## Supplementary material for "Search for a genetic cause of variably protease-sensitive prionopathy": exome_summary_stats.tsv (part 211 of 224)

pos_id	chrom	pos	ref	alt	qual	filter	faf95_gnomad	faf95_gnomad_ancestry	incon_faf95	vpspr_ac	vpspr_an	af_pseudo
chr9-108972864-GA-GCCCCCCA	chr9	108972864	GA	GCCCCCCA	68608	VQSRTrancheINDEL99.95to100.00	0	none	0	0	30	1e-6
chr9-108972864-GA-GCCCCCCCCA	chr9	108972864	GA	GCCCCCCCCA	68608	VQSRTrancheINDEL99.95to100.00	0	none	6.999999999999998e-5	0	30	6.999999999999998e-5
chr9-108972864-GA-GCCCCCCCCCA	chr9	108972864	GA	GCCCCCCCCCA	68608	VQSRTrancheINDEL99.95to100.00	0	none	2.2000000000000003e-5	0	30	2.2000000000000003e-5
chr9-108972864-GA-GCCCCCCCCCCA	chr9	108972864	GA	GCCCCCCCCCCA	68608	VQSRTrancheINDEL99.95to100.00	0	none	2.2000000000000003e-5	1	30	2.2000000000000003e-5
chr9-108972864-GA-GCCCCCCCCCCCA	chr9	108972864	GA	GCCCCCCCCCCCA	68608	VQSRTrancheINDEL99.95to100.00	0	none	2.2000000000000003e-5	0	30	2.2000000000000003e-5
chr9-108972864-GA-GCCCCCCCCCCCCA	chr9	108972864	GA	GCCCCCCCCCCCCA	68608	VQSRTrancheINDEL99.95to100.00	0	none	6.999999999999998e-5	0	30	6.999999999999998e-5
chr9-108972864-GA-GCCCCCCCCCCCCCA	chr9	108972864	GA	GCCCCCCCCCCCCCA	68608	VQSRTrancheINDEL99.95to100.00	0	none	2.2000000000000003e-5	1	30	2.2000000000000003e-5
chr9-108972864-GA-GCCCCCCCCCCCCCCA	chr9	108972864	GA	GCCCCCCCCCCCCCCA	68608	VQSRTrancheINDEL99.95to100.00	0	none	9e-6	0	30	9e-6
chr9-108972864-GA-GCCCCCCCCCCCCCCCA	chr9	108972864	GA	GCCCCCCCCCCCCCCCA	68608	VQSRTrancheINDEL99.95to100.00	0	none	0	0	30	1e-6
chr9-108972864-GA-GCCCCCCCCCCCCCCCCCA	chr9	108972864	GA	GCCCCCCCCCCCCCCCCCA	68608	VQSRTrancheINDEL99.95to100.00	0	none	9e-6	0	30	9e-6
chr9-108972864-GA-GCCGCCCCCCCA	chr9	108972864	GA	GCCGCCCCCCCA	68608	VQSRTrancheINDEL99.95to100.00	0	none	0	0	30	1e-6
chr9-108972864-GA-GGAA	chr9	108972864	GA	GGAA	68608	VQSRTrancheINDEL99.95to100.00	0	none	2.2899999999999996e-4	0	30	2.2899999999999996e-4
chr9-108972864-GA-GGAAA	chr9	108972864	GA	GGAAA	68608	VQSRTrancheINDEL99.95to100.00	0	none	0	0	30	1e-6
chr9-108972864-GA-GGCCCA	chr9	108972864	GA	GGCCCA	68608	VQSRTrancheINDEL99.95to100.00	0	none	0	0	30	1e-6
chr9-108972864-GA-GGCCCCCCA	chr9	108972864	GA	GGCCCCCCA	68608	VQSRTrancheINDEL99.95to100.00	0	none	0	0	30	1e-6
chr9-108972864-GA-GGCCCCCCCA	chr9	108972864	GA	GGCCCCCCCA	68608	VQSRTrancheINDEL99.95to100.00	0	none	9e-6	0	30	9e-6
chr9-108972864-GA-GGCCCCCCCCA	chr9	108972864	GA	GGCCCCCCCCA	68608	VQSRTrancheINDEL99.95to100.00	0	none	0	0	30	1e-6
chr9-108972864-GA-GGCCCCCCCCCA	chr9	108972864	GA	GGCCCCCCCCCA	68608	VQSRTrancheINDEL99.95to100.00	0	none	2.2000000000000003e-5	0	30	2.2000000000000003e-5
chr9-108972864-GA-GGCCCCCCCCCCA	chr9	108972864	GA	GGCCCCCCCCCCA	68608	VQSRTrancheINDEL99.95to100.00	0	none	3.6999999999999985e-5	1	30	3.6999999999999985e-5
chr9-108972864-GA-GGCCCCCCCCCCCA	chr9	108972864	GA	GGCCCCCCCCCCCA	68608	VQSRTrancheINDEL99.95to100.00	0	none	6.999999999999998e-5	0	30	6.999999999999998e-5
chr9-108972864-GA-GGCCCCCCCCCCCCA	chr9	108972864	GA	GGCCCCCCCCCCCCA	68608	VQSRTrancheINDEL99.95to100.00	0	none	3.6999999999999985e-5	0	30	3.6999999999999985e-5
chr9-108972864-GA-GGCCCCCCCCCCCCCA	chr9	108972864	GA	GGCCCCCCCCCCCCCA	68608	VQSRTrancheINDEL99.95to100.00	0	none	0	0	30	1e-6
chr9-108972864-GA-GGCCCCCCCCCCCCCCA	chr9	108972864	GA	GGCCCCCCCCCCCCCCA	68608	VQSRTrancheINDEL99.95to100.00	0	none	0	0	30	1e-6
chr9-108972864-GA-GGCCCCCCCCCCCCCCCA	chr9	108972864	GA	GGCCCCCCCCCCCCCCCA	68608	VQSRTrancheINDEL99.95to100.00	0	none	9e-6	0	30	9e-6
chr9-108972864-GA-GGCCCCCCCCCCCCCCCCA	chr9	108972864	GA	GGCCCCCCCCCCCCCCCCA	68608	VQSRTrancheINDEL99.95to100.00	0	none	9e-6	0	30	9e-6
chr9-108972864-GA-GGCCCCCCCCCCCCCCCCCCA	chr9	108972864	GA	GGCCCCCCCCCCCCCCCCCCA	68608	VQSRTrancheINDEL99.95to100.00	0	none	0	0	30	1e-6
chr9-108972864-GA-GGCCCCCCCCCCCCCCCCCCCA	chr9	108972864	GA	GGCCCCCCCCCCCCCCCCCCCA	68608	VQSRTrancheINDEL99.95to100.00	0	none	0	0	30	1e-6
chr9-108972864-GA-GGGAA	chr9	108972864	GA	GGGAA	68608	VQSRTrancheINDEL99.95to100.00	0	none	5.2999999999999994e-5	0	30	5.2999999999999994e-5
chr9-108972864-GA-GGGAAA	chr9	108972864	GA	GGGAAA	68608	VQSRTrancheINDEL99.95to100.00	0	none	9e-6	0	30	9e-6
chr9-108972864-GA-GGGAAAA	chr9	108972864	GA	GGGAAAA	68608	VQSRTrancheINDEL99.95to100.00	0	none	0	0	30	1e-6
chr9-108972864-GA-GGGCCCCCCA	chr9	108972864	GA	GGGCCCCCCA	68608	VQSRTrancheINDEL99.95to100.00	0	none	0	0	30	1e-6
chr9-108972864-GA-GGGCCCCCCCA	chr9	108972864	GA	GGGCCCCCCCA	68608	VQSRTrancheINDEL99.95to100.00	0	none	2.2000000000000003e-5	0	30	2.2000000000000003e-5
chr9-108972864-GA-GGGCCCCCCCCA	chr9	108972864	GA	GGGCCCCCCCCA	68608	VQSRTrancheINDEL99.95to100.00	0	none	5.2999999999999994e-5	0	30	5.2999999999999994e-5
chr9-108972864-GA-GGGCCCCCCCCCA	chr9	108972864	GA	GGGCCCCCCCCCA	68608	VQSRTrancheINDEL99.95to100.00	0	none	5.2999999999999994e-5	0	30	5.2999999999999994e-5
chr9-108972864-GA-GGGCCCCCCCCCCA	chr9	108972864	GA	GGGCCCCCCCCCCA	68608	VQSRTrancheINDEL99.95to100.00	0	none	9e-6	0	30	9e-6
chr9-108972864-GA-GGGCCCCCCCCCCCA	chr9	108972864	GA	GGGCCCCCCCCCCCA	68608	VQSRTrancheINDEL99.95to100.00	0	none	9e-6	0	30	9e-6
chr9-108972864-GA-GGGCCCCCCCCCCCCA	chr9	108972864	GA	GGGCCCCCCCCCCCCA	68608	VQSRTrancheINDEL99.95to100.00	0	none	2.2000000000000003e-5	0	30	2.2000000000000003e-5
chr9-108972864-GA-GGGCCCCCCCCCCCCCA	chr9	108972864	GA	GGGCCCCCCCCCCCCCA	68608	VQSRTrancheINDEL99.95to100.00	0	none	9e-6	0	30	9e-6
chr9-108972864-GA-GGGCCCCCCCCCCCCCCA	chr9	108972864	GA	GGGCCCCCCCCCCCCCCA	68608	VQSRTrancheINDEL99.95to100.00	0	none	0	0	30	1e-6
chr9-108972864-GA-GGGCCCCCCCCCCCCCCCA	chr9	108972864	GA	GGGCCCCCCCCCCCCCCCA	68608	VQSRTrancheINDEL99.95to100.00	0	none	3.6999999999999985e-5	0	30	3.6999999999999985e-5
chr9-108972864-GA-GGGCCCCCCCCCCCCCCCCCA	chr9	108972864	GA	GGGCCCCCCCCCCCCCCCCCA	68608	VQSRTrancheINDEL99.95to100.00	0	none	9e-6	0	30	9e-6
chr9-108972864-GA-GGGCCCCCCCCCCCCCCCCCCCCCCA	chr9	108972864	GA	GGGCCCCCCCCCCCCCCCCCCCCCCA	68608	VQSRTrancheINDEL99.95to100.00	0	none	0	0	30	1e-6
chr9-108972864-GA-GGGCCGCCCCCCCCCCCA	chr9	108972864	GA	GGGCCGCCCCCCCCCCCA	68608	VQSRTrancheINDEL99.95to100.00	0	none	0	0	30	1e-6
chr9-108972864-GA-GGGCGGCCCCCCCCCCA	chr9	108972864	GA	GGGCGGCCCCCCCCCCA	68608	VQSRTrancheINDEL99.95to100.00	0	none	0	0	30	1e-6
chr9-108972864-GA-GGGGAA	chr9	108972864	GA	GGGGAA	68608	VQSRTrancheINDEL99.95to100.00	0	none	6.999999999999998e-5	0	30	6.999999999999998e-5
chr9-108972864-GA-GGGGAAA	chr9	108972864	GA	GGGGAAA	68608	VQSRTrancheINDEL99.95to100.00	0	none	9e-6	0	30	9e-6
chr9-108972864-GA-GGGGCCCCCA	chr9	108972864	GA	GGGGCCCCCA	68608	VQSRTrancheINDEL99.95to100.00	0	none	0	0	30	1e-6
chr9-108972864-GA-GGGGCCCCCCA	chr9	108972864	GA	GGGGCCCCCCA	68608	VQSRTrancheINDEL99.95to100.00	0	none	0	0	30	1e-6
chr9-108972864-GA-GGGGCCCCCCCA	chr9	108972864	GA	GGGGCCCCCCCA	68608	VQSRTrancheINDEL99.95to100.00	0	none	2.2000000000000003e-5	0	30	2.2000000000000003e-5
chr9-108972864-GA-GGGGCCCCCCCCA	chr9	108972864	GA	GGGGCCCCCCCCA	68608	VQSRTrancheINDEL99.95to100.00	0	none	5.2999999999999994e-5	0	30	5.2999999999999994e-5
chr9-108972864-GA-GGGGCCCCCCCCCA	chr9	108972864	GA	GGGGCCCCCCCCCA	68608	VQSRTrancheINDEL99.95to100.00	0	none	1.87e-4	0	30	1.87e-4
chr9-108972864-GA-GGGGCCCCCCCCCCA	chr9	108972864	GA	GGGGCCCCCCCCCCA	68608	VQSRTrancheINDEL99.95to100.00	0	none	8.9e-5	0	30	8.9e-5
chr9-108972864-GA-GGGGCCCCCCCCCCCA	chr9	108972864	GA	GGGGCCCCCCCCCCCA	68608	VQSRTrancheINDEL99.95to100.00	0	none	8.9e-5	0	30	8.9e-5
chr9-108972864-GA-GGGGCCCCCCCCCCCCA	chr9	108972864	GA	GGGGCCCCCCCCCCCCA	68608	VQSRTrancheINDEL99.95to100.00	0	none	0	0	30	1e-6
chr9-108972864-GA-GGGGCCCCCCCCCCCCCCA	chr9	108972864	GA	GGGGCCCCCCCCCCCCCCA	68608	VQSRTrancheINDEL99.95to100.00	0	none	3.6999999999999985e-5	0	30	3.6999999999999985e-5
chr9-108972864-GA-GGGGCCCCCCCCCCCCCCCA	chr9	108972864	GA	GGGGCCCCCCCCCCCCCCCA	68608	VQSRTrancheINDEL99.95to100.00	0	none	9e-6	0	30	9e-6
chr9-108972864-GA-GGGGCCCCCCCCCCCCCCCCA	chr9	108972864	GA	GGGGCCCCCCCCCCCCCCCCA	68608	VQSRTrancheINDEL99.95to100.00	0	none	0	0	30	1e-6
chr9-108972864-GA-GGGGCCCCCCCCCCCCCCCCCCCCA	chr9	108972864	GA	GGGGCCCCCCCCCCCCCCCCCCCCA	68608	VQSRTrancheINDEL99.95to100.00	0	none	0	0	30	1e-6
chr9-108972864-GA-GGGGCGCCCCCCCCA	chr9	108972864	GA	GGGGCGCCCCCCCCA	68608	VQSRTrancheINDEL99.95to100.00	0	none	0	0	30	1e-6
chr9-108972864-GA-GGGGCGCCCCCCCCCCCA	chr9	108972864	GA	GGGGCGCCCCCCCCCCCA	68608	VQSRTrancheINDEL99.95to100.00	0	none	0	0	30	1e-6
chr9-108972864-GA-GGGGGAA	chr9	108972864	GA	GGGGGAA	68608	VQSRTrancheINDEL99.95to100.00	0	none	3.6999999999999985e-5	0	30	3.6999999999999985e-5
chr9-108972864-GA-GGGGGAAA	chr9	108972864	GA	GGGGGAAA	68608	VQSRTrancheINDEL99.95to100.00	0	none	2.2000000000000003e-5	0	30	2.2000000000000003e-5
chr9-108972864-GA-GGGGGAAAA	chr9	108972864	GA	GGGGGAAAA	68608	VQSRTrancheINDEL99.95to100.00	0	none	0	0	30	1e-6
chr9-108972864-GA-GGGGGAGAA	chr9	108972864	GA	GGGGGAGAA	68608	VQSRTrancheINDEL99.95to100.00	0	none	0	0	30	1e-6
chr9-108972864-GA-GGGGGAGAAA	chr9	108972864	GA	GGGGGAGAAA	68608	VQSRTrancheINDEL99.95to100.00	0	none	9e-6	0	30	9e-6
chr9-108972864-GA-GGGGGCCA	chr9	108972864	GA	GGGGGCCA	68608	VQSRTrancheINDEL99.95to100.00	0	none	0	0	30	1e-6
chr9-108972864-GA-GGGGGCCCCA	chr9	108972864	GA	GGGGGCCCCA	68608	VQSRTrancheINDEL99.95to100.00	0	none	0	0	30	1e-6
chr9-108972864-GA-GGGGGCCCCAA	chr9	108972864	GA	GGGGGCCCCAA	68608	VQSRTrancheINDEL99.95to100.00	0	none	0	0	30	1e-6
chr9-108972864-GA-GGGGGCCCCCCA	chr9	108972864	GA	GGGGGCCCCCCA	68608	VQSRTrancheINDEL99.95to100.00	0	none	9e-6	0	30	9e-6
chr9-108972864-GA-GGGGGCCCCCCCA	chr9	108972864	GA	GGGGGCCCCCCCA	68608	VQSRTrancheINDEL99.95to100.00	0	none	3.6999999999999985e-5	0	30	3.6999999999999985e-5
chr9-108972864-GA-GGGGGCCCCCCCCA	chr9	108972864	GA	GGGGGCCCCCCCCA	68608	VQSRTrancheINDEL99.95to100.00	0	none	1.87e-4	0	30	1.87e-4
chr9-108972864-GA-GGGGGCCCCCCCCCA	chr9	108972864	GA	GGGGGCCCCCCCCCA	68608	VQSRTrancheINDEL99.95to100.00	0	none	6.999999999999998e-5	0	30	6.999999999999998e-5
chr9-108972864-GA-GGGGGCCCCCCCCCCA	chr9	108972864	GA	GGGGGCCCCCCCCCCA	68608	VQSRTrancheINDEL99.95to100.00	0	none	1.0799999999999996e-4	0	30	1.0799999999999996e-4
chr9-108972864-GA-GGGGGCCCCCCCCCCCA	chr9	108972864	GA	GGGGGCCCCCCCCCCCA	68608	VQSRTrancheINDEL99.95to100.00	0	none	6.999999999999998e-5	0	30	6.999999999999998e-5
chr9-108972864-GA-GGGGGCCCCCCCCCCCCA	chr9	108972864	GA	GGGGGCCCCCCCCCCCCA	68608	VQSRTrancheINDEL99.95to100.00	0	none	6.999999999999998e-5	0	30	6.999999999999998e-5
chr9-108972864-GA-GGGGGCCCCCCCCCCCCCA	chr9	108972864	GA	GGGGGCCCCCCCCCCCCCA	68608	VQSRTrancheINDEL99.95to100.00	0	none	9e-6	0	30	9e-6
chr9-108972864-GA-GGGGGCCCCCCCCCCCCCCCA	chr9	108972864	GA	GGGGGCCCCCCCCCCCCCCCA	68608	VQSRTrancheINDEL99.95to100.00	0	none	0	0	30	1e-6
chr9-108972864-GA-GGGGGCCCCCCCCCCCCCCCCA	chr9	108972864	GA	GGGGGCCCCCCCCCCCCCCCCA	68608	VQSRTrancheINDEL99.95to100.00	0	none	9e-6	0	30	9e-6
chr9-108972864-GA-GGGGGCCCCCCCCCCCCCCCCCA	chr9	108972864	GA	GGGGGCCCCCCCCCCCCCCCCCA	68608	VQSRTrancheINDEL99.95to100.00	0	none	0	0	30	1e-6
chr9-108972864-GA-GGGGGCCCCCCCCCCCCCCCCCCCA	chr9	108972864	GA	GGGGGCCCCCCCCCCCCCCCCCCCA	68608	VQSRTrancheINDEL99.95to100.00	0	none	0	0	30	1e-6
chr9-108972864-GA-GGGGGCCGCCCCCCCCCCCCCA	chr9	108972864	GA	GGGGGCCGCCCCCCCCCCCCCA	68608	VQSRTrancheINDEL99.95to100.00	0	none	0	0	30	1e-6
chr9-108972864-GA-GGGGGCGCCCCCCCA	chr9	108972864	GA	GGGGGCGCCCCCCCA	68608	VQSRTrancheINDEL99.95to100.00	0	none	0	0	30	1e-6
chr9-108972864-GA-GGGGGGAA	chr9	108972864	GA	GGGGGGAA	68608	VQSRTrancheINDEL99.95to100.00	0	none	1.27e-4	0	30	1.27e-4
chr9-108972864-GA-GGGGGGAAA	chr9	108972864	GA	GGGGGGAAA	68608	VQSRTrancheINDEL99.95to100.00	0	none	2.2000000000000003e-5	0	30	2.2000000000000003e-5
chr9-108972864-GA-GGGGGGCCCCCA	chr9	108972864	GA	GGGGGGCCCCCA	68608	VQSRTrancheINDEL99.95to100.00	0	none	0	0	30	1e-6
chr9-108972864-GA-GGGGGGCCCCCCA	chr9	108972864	GA	GGGGGGCCCCCCA	68608	VQSRTrancheINDEL99.95to100.00	0	none	3.6999999999999985e-5	0	30	3.6999999999999985e-5
chr9-108972864-GA-GGGGGGCCCCCCCA	chr9	108972864	GA	GGGGGGCCCCCCCA	68608	VQSRTrancheINDEL99.95to100.00	0	none	2.2000000000000003e-5	0	30	2.2000000000000003e-5
chr9-108972864-GA-GGGGGGCCCCCCCCA	chr9	108972864	GA	GGGGGGCCCCCCCCA	68608	VQSRTrancheINDEL99.95to100.00	0	none	1.27e-4	0	30	1.27e-4
chr9-108972864-GA-GGGGGGCCCCCCCCCA	chr9	108972864	GA	GGGGGGCCCCCCCCCA	68608	VQSRTrancheINDEL99.95to100.00	0	none	5.2999999999999994e-5	0	30	5.2999999999999994e-5
chr9-108972864-GA-GGGGGGCCCCCCCCCCA	chr9	108972864	GA	GGGGGGCCCCCCCCCCA	68608	VQSRTrancheINDEL99.95to100.00	0	none	5.2999999999999994e-5	0	30	5.2999999999999994e-5
chr9-108972864-GA-GGGGGGCCCCCCCCCCCA	chr9	108972864	GA	GGGGGGCCCCCCCCCCCA	68608	VQSRTrancheINDEL99.95to100.00	0	none	8.9e-5	0	30	8.9e-5
chr9-108972864-GA-GGGGGGCCCCCCCCCCCCA	chr9	108972864	GA	GGGGGGCCCCCCCCCCCCA	68608	VQSRTrancheINDEL99.95to100.00	0	none	6.999999999999998e-5	0	30	6.999999999999998e-5
chr9-108972864-GA-GGGGGGCCCCCCCCCCCCCA	chr9	108972864	GA	GGGGGGCCCCCCCCCCCCCA	68608	VQSRTrancheINDEL99.95to100.00	0	none	8.9e-5	0	30	8.9e-5
chr9-108972864-GA-GGGGGGCCCCCCCCCCCCCCA	chr9	108972864	GA	GGGGGGCCCCCCCCCCCCCCA	68608	VQSRTrancheINDEL99.95to100.00	0	none	3.6999999999999985e-5	0	30	3.6999999999999985e-5
chr9-108972864-GA-GGGGGGCCCCCCCCCCCCCCCA	chr9	108972864	GA	GGGGGGCCCCCCCCCCCCCCCA	68608	VQSRTrancheINDEL99.95to100.00	0	none	0	0	30	1e-6
chr9-108972864-GA-GGGGGGCCCCCCCCCCCCCCCCA	chr9	108972864	GA	GGGGGGCCCCCCCCCCCCCCCCA	68608	VQSRTrancheINDEL99.95to100.00	0	none	0	1	30	1e-6
chr9-108972864-GA-GGGGGGCCCCCCCCCCCCCCCCCA	chr9	108972864	GA	GGGGGGCCCCCCCCCCCCCCCCCA	68608	VQSRTrancheINDEL99.95to100.00	0	none	0	1	30	1e-6
chr9-108972864-GA-GGGGGGCCGCCCCCCCA	chr9	108972864	GA	GGGGGGCCGCCCCCCCA	68608	VQSRTrancheINDEL99.95to100.00	0	none	9e-6	0	30	9e-6
chr9-108972864-GA-GGGGGGGAA	chr9	108972864	GA	GGGGGGGAA	68608	VQSRTrancheINDEL99.95to100.00	0	none	2.08e-4	0	30	2.08e-4
chr9-108972864-GA-GGGGGGGAAA	chr9	108972864	GA	GGGGGGGAAA	68608	VQSRTrancheINDEL99.95to100.00	0	none	9e-6	0	30	9e-6
chr9-108972864-GA-GGGGGGGAAAA	chr9	108972864	GA	GGGGGGGAAAA	68608	VQSRTrancheINDEL99.95to100.00	0	none	0	0	30	1e-6
chr9-108972864-GA-GGGGGGGAGAA	chr9	108972864	GA	GGGGGGGAGAA	68608	VQSRTrancheINDEL99.95to100.00	0	none	0	0	30	1e-6
chr9-108972864-GA-GGGGGGGCCCCCCCCA	chr9	108972864	GA	GGGGGGGCCCCCCCCA	68608	VQSRTrancheINDEL99.95to100.00	0	none	5.2999999999999994e-5	0	30	5.2999999999999994e-5
chr9-108972864-GA-GGGGGGGCCCCCCCCCA	chr9	108972864	GA	GGGGGGGCCCCCCCCCA	68608	VQSRTrancheINDEL99.95to100.00	0	none	1.0799999999999996e-4	0	30	1.0799999999999996e-4
chr9-108972864-GA-GGGGGGGCCCCCCCCCCA	chr9	108972864	GA	GGGGGGGCCCCCCCCCCA	68608	VQSRTrancheINDEL99.95to100.00	0	none	6.999999999999998e-5	0	30	6.999999999999998e-5
chr9-108972864-GA-GGGGGGGCCCCCCCCCCCA	chr9	108972864	GA	GGGGGGGCCCCCCCCCCCA	68608	VQSRTrancheINDEL99.95to100.00	0	none	1.0799999999999996e-4	0	30	1.0799999999999996e-4
chr9-108972864-GA-GGGGGGGCCCCCCCCCCCCA	chr9	108972864	GA	GGGGGGGCCCCCCCCCCCCA	68608	VQSRTrancheINDEL99.95to100.00	0	none	2.2000000000000003e-5	0	30	2.2000000000000003e-5
chr9-108972864-GA-GGGGGGGCCCCCCCCCCCCCA	chr9	108972864	GA	GGGGGGGCCCCCCCCCCCCCA	68608	VQSRTrancheINDEL99.95to100.00	0	none	3.6999999999999985e-5	0	30	3.6999999999999985e-5
chr9-108972864-GA-GGGGGGGCCCCCCCCCCCCCCA	chr9	108972864	GA	GGGGGGGCCCCCCCCCCCCCCA	68608	VQSRTrancheINDEL99.95to100.00	0	none	0	0	30	1e-6
chr9-108972864-GA-GGGGGGGCCCCCCCCCCCCCCCCA	chr9	108972864	GA	GGGGGGGCCCCCCCCCCCCCCCCA	68608	VQSRTrancheINDEL99.95to100.00	0	none	0	0	30	1e-6
chr9-108972864-GA-GGGGGGGGAA	chr9	108972864	GA	GGGGGGGGAA	68608	VQSRTrancheINDEL99.95to100.00	0	none	6.999999999999998e-5	0	30	6.999999999999998e-5
chr9-108972864-GA-GGGGGGGGAGAA	chr9	108972864	GA	GGGGGGGGAGAA	68608	VQSRTrancheINDEL99.95to100.00	0	none	0	0	30	1e-6
chr9-108972864-GA-GGGGGGGGCCCCCA	chr9	108972864	GA	GGGGGGGGCCCCCA	68608	VQSRTrancheINDEL99.95to100.00	0	none	0	0	30	1e-6
chr9-108972864-GA-GGGGGGGGCCCCCCA	chr9	108972864	GA	GGGGGGGGCCCCCCA	68608	VQSRTrancheINDEL99.95to100.00	0	none	2.2000000000000003e-5	0	30	2.2000000000000003e-5
chr9-108972864-GA-GGGGGGGGCCCCCCCA	chr9	108972864	GA	GGGGGGGGCCCCCCCA	68608	VQSRTrancheINDEL99.95to100.00	0	none	9e-6	0	30	9e-6
chr9-108972864-GA-GGGGGGGGCCCCCCCCA	chr9	108972864	GA	GGGGGGGGCCCCCCCCA	68608	VQSRTrancheINDEL99.95to100.00	0	none	0	0	30	1e-6
chr9-108972864-GA-GGGGGGGGCCCCCCCCCA	chr9	108972864	GA	GGGGGGGGCCCCCCCCCA	68608	VQSRTrancheINDEL99.95to100.00	0	none	8.9e-5	0	30	8.9e-5
chr9-108972864-GA-GGGGGGGGCCCCCCCCCCA	chr9	108972864	GA	GGGGGGGGCCCCCCCCCCA	68608	VQSRTrancheINDEL99.95to100.00	0	none	2.2000000000000003e-5	0	30	2.2000000000000003e-5
chr9-108972864-GA-GGGGGGGGCCCCCCCCCCCA	chr9	108972864	GA	GGGGGGGGCCCCCCCCCCCA	68608	VQSRTrancheINDEL99.95to100.00	0	none	3.6999999999999985e-5	0	30	3.6999999999999985e-5
chr9-108972864-GA-GGGGGGGGCCCCCCCCCCCCA	chr9	108972864	GA	GGGGGGGGCCCCCCCCCCCCA	68608	VQSRTrancheINDEL99.95to100.00	0	none	3.6999999999999985e-5	0	30	3.6999999999999985e-5
chr9-108972864-GA-GGGGGGGGCCCCCCCCCCCCCA	chr9	108972864	GA	GGGGGGGGCCCCCCCCCCCCCA	68608	VQSRTrancheINDEL99.95to100.00	0	none	3.6999999999999985e-5	0	30	3.6999999999999985e-5
chr9-108972864-GA-GGGGGGGGCCCCCCCCCCCCCCA	chr9	108972864	GA	GGGGGGGGCCCCCCCCCCCCCCA	68608	VQSRTrancheINDEL99.95to100.00	0	none	9e-6	0	30	9e-6
chr9-108972864-GA-GGGGGGGGCCCCCCCCCCCCCCCA	chr9	108972864	GA	GGGGGGGGCCCCCCCCCCCCCCCA	68608	VQSRTrancheINDEL99.95to100.00	0	none	9e-6	0	30	9e-6
chr9-108972864-GA-GGGGGGGGCCCCCCCCCCCCCCCCCCA	chr9	108972864	GA	GGGGGGGGCCCCCCCCCCCCCCCCCCA	68608	VQSRTrancheINDEL99.95to100.00	0	none	0	0	30	1e-6
chr9-108972864-GA-GGGGGGGGCCCCCCCCCCCCCCCCCCCA	chr9	108972864	GA	GGGGGGGGCCCCCCCCCCCCCCCCCCCA	68608	VQSRTrancheINDEL99.95to100.00	0	none	0	0	30	1e-6
chr9-108972864-GA-GGGGGGGGGAA	chr9	108972864	GA	GGGGGGGGGAA	68608	VQSRTrancheINDEL99.95to100.00	0	none	5.2999999999999994e-5	0	30	5.2999999999999994e-5
chr9-108972864-GA-GGGGGGGGGAGAA	chr9	108972864	GA	GGGGGGGGGAGAA	68608	VQSRTrancheINDEL99.95to100.00	0	none	0	0	30	1e-6
chr9-108972864-GA-GGGGGGGGGCCCCA	chr9	108972864	GA	GGGGGGGGGCCCCA	68608	VQSRTrancheINDEL99.95to100.00	0	none	0	0	30	1e-6
chr9-108972864-GA-GGGGGGGGGCCCCCA	chr9	108972864	GA	GGGGGGGGGCCCCCA	68608	VQSRTrancheINDEL99.95to100.00	0	none	0	0	30	1e-6
chr9-108972864-GA-GGGGGGGGGCCCCCCCA	chr9	108972864	GA	GGGGGGGGGCCCCCCCA	68608	VQSRTrancheINDEL99.95to100.00	0	none	0	0	30	1e-6
chr9-108972864-GA-GGGGGGGGGCCCCCCCCA	chr9	108972864	GA	GGGGGGGGGCCCCCCCCA	68608	VQSRTrancheINDEL99.95to100.00	0	none	3.6999999999999985e-5	0	30	3.6999999999999985e-5
chr9-108972864-GA-GGGGGGGGGCCCCCCCCCA	chr9	108972864	GA	GGGGGGGGGCCCCCCCCCA	68608	VQSRTrancheINDEL99.95to100.00	0	none	3.6999999999999985e-5	0	30	3.6999999999999985e-5
chr9-108972864-GA-GGGGGGGGGCCCCCCCCCCA	chr9	108972864	GA	GGGGGGGGGCCCCCCCCCCA	68608	VQSRTrancheINDEL99.95to100.00	0	none	8.9e-5	0	30	8.9e-5
chr9-108972864-GA-GGGGGGGGGCCCCCCCCCCCA	chr9	108972864	GA	GGGGGGGGGCCCCCCCCCCCA	68608	VQSRTrancheINDEL99.95to100.00	0	none	6.999999999999998e-5	1	30	6.999999999999998e-5
chr9-108972864-GA-GGGGGGGGGCCCCCCCCCCCCA	chr9	108972864	GA	GGGGGGGGGCCCCCCCCCCCCA	68608	VQSRTrancheINDEL99.95to100.00	0	none	5.2999999999999994e-5	0	30	5.2999999999999994e-5
chr9-108972864-GA-GGGGGGGGGCCCCCCCCCCCCCCCCA	chr9	108972864	GA	GGGGGGGGGCCCCCCCCCCCCCCCCA	68608	VQSRTrancheINDEL99.95to100.00	0	none	0	0	30	1e-6
chr9-108972864-GA-GGGGGGGGGGAA	chr9	108972864	GA	GGGGGGGGGGAA	68608	VQSRTrancheINDEL99.95to100.00	0	none	2.2000000000000003e-5	0	30	2.2000000000000003e-5
chr9-108972864-GA-GGGGGGGGGGCCCA	chr9	108972864	GA	GGGGGGGGGGCCCA	68608	VQSRTrancheINDEL99.95to100.00	0	none	0	0	30	1e-6
chr9-108972864-GA-GGGGGGGGGGCCCCCCCA	chr9	108972864	GA	GGGGGGGGGGCCCCCCCA	68608	VQSRTrancheINDEL99.95to100.00	0	none	9e-6	0	30	9e-6
chr9-108972864-GA-GGGGGGGGGGCCCCCCCCA	chr9	108972864	GA	GGGGGGGGGGCCCCCCCCA	68608	VQSRTrancheINDEL99.95to100.00	0	none	0	0	30	1e-6
chr9-108972864-GA-GGGGGGGGGGCCCCCCCCCA	chr9	108972864	GA	GGGGGGGGGGCCCCCCCCCA	68608	VQSRTrancheINDEL99.95to100.00	0	none	9e-6	0	30	9e-6
chr9-108972864-GA-GGGGGGGGGGCCCCCCCCCCA	chr9	108972864	GA	GGGGGGGGGGCCCCCCCCCCA	68608	VQSRTrancheINDEL99.95to100.00	0	none	6.999999999999998e-5	0	30	6.999999999999998e-5
chr9-108972864-GA-GGGGGGGGGGCCCCCCCCCCCA	chr9	108972864	GA	GGGGGGGGGGCCCCCCCCCCCA	68608	VQSRTrancheINDEL99.95to100.00	0	none	8.9e-5	0	30	8.9e-5
chr9-108972864-GA-GGGGGGGGGGCCCCCCCCCCCCA	chr9	108972864	GA	GGGGGGGGGGCCCCCCCCCCCCA	68608	VQSRTrancheINDEL99.95to100.00	0	none	2.2000000000000003e-5	0	30	2.2000000000000003e-5
chr9-108972864-GA-GGGGGGGGGGCCCCCCCCCCCCCA	chr9	108972864	GA	GGGGGGGGGGCCCCCCCCCCCCCA	68608	VQSRTrancheINDEL99.95to100.00	0	none	0	0	30	1e-6
chr9-108972864-GA-GGGGGGGGGGCCCCCCCCCCCCCCA	chr9	108972864	GA	GGGGGGGGGGCCCCCCCCCCCCCCA	68608	VQSRTrancheINDEL99.95to100.00	0	none	9e-6	0	30	9e-6
chr9-108972864-GA-GGGGGGGGGGCCCCCCCCCCCCCCCCA	chr9	108972864	GA	GGGGGGGGGGCCCCCCCCCCCCCCCCA	68608	VQSRTrancheINDEL99.95to100.00	0	none	0	0	30	1e-6
chr9-108972864-GA-GGGGGGGGGGCCCCCCCCCCCCCCCCCA	chr9	108972864	GA	GGGGGGGGGGCCCCCCCCCCCCCCCCCA	68608	VQSRTrancheINDEL99.95to100.00	0	none	0	0	30	1e-6
chr9-108972864-GA-GGGGGGGGGGCCCCCCCCCCCCCCCCCCA	chr9	108972864	GA	GGGGGGGGGGCCCCCCCCCCCCCCCCCCA	68608	VQSRTrancheINDEL99.95to100.00	0	none	0	0	30	1e-6
chr9-108972864-GA-GGGGGGGGGGCCCCCCCCCCCCCCCCCCCCA	chr9	108972864	GA	GGGGGGGGGGCCCCCCCCCCCCCCCCCCCCA	68608	VQSRTrancheINDEL99.95to100.00	0	none	0	0	30	1e-6
chr9-108972864-GA-GGGGGGGGGGCGGCCCCCCCCCCA	chr9	108972864	GA	GGGGGGGGGGCGGCCCCCCCCCCA	68608	VQSRTrancheINDEL99.95to100.00	0	none	0	1	30	1e-6
chr9-108972864-GA-GGGGGGGGGGCTCCCCCCCCA	chr9	108972864	GA	GGGGGGGGGGCTCCCCCCCCA	68608	VQSRTrancheINDEL99.95to100.00	0	none	0	0	30	1e-6
chr9-108972864-GA-GGGGGGGGGGGAA	chr9	108972864	GA	GGGGGGGGGGGAA	68608	VQSRTrancheINDEL99.95to100.00	0	none	9e-6	0	30	9e-6
chr9-108972864-GA-GGGGGGGGGGGAAA	chr9	108972864	GA	GGGGGGGGGGGAAA	68608	VQSRTrancheINDEL99.95to100.00	0	none	0	0	30	1e-6
chr9-108972864-GA-GGGGGGGGGGGCCCCCCA	chr9	108972864	GA	GGGGGGGGGGGCCCCCCA	68608	VQSRTrancheINDEL99.95to100.00	0	none	9e-6	0	30	9e-6
chr9-108972864-GA-GGGGGGGGGGGCCCCCCCA	chr9	108972864	GA	GGGGGGGGGGGCCCCCCCA	68608	VQSRTrancheINDEL99.95to100.00	0	none	0	0	30	1e-6
chr9-108972864-GA-GGGGGGGGGGGCCCCCCCCA	chr9	108972864	GA	GGGGGGGGGGGCCCCCCCCA	68608	VQSRTrancheINDEL99.95to100.00	0	none	9e-6	1	30	9e-6
chr9-108972864-GA-GGGGGGGGGGGCCCCCCCCCA	chr9	108972864	GA	GGGGGGGGGGGCCCCCCCCCA	68608	VQSRTrancheINDEL99.95to100.00	0	none	9e-6	0	30	9e-6
chr9-108972864-GA-GGGGGGGGGGGCCCCCCCCCCA	chr9	108972864	GA	GGGGGGGGGGGCCCCCCCCCCA	68608	VQSRTrancheINDEL99.95to100.00	0	none	5.2999999999999994e-5	0	30	5.2999999999999994e-5
chr9-108972864-GA-GGGGGGGGGGGCCCCCCCCCCCA	chr9	108972864	GA	GGGGGGGGGGGCCCCCCCCCCCA	68608	VQSRTrancheINDEL99.95to100.00	0	none	1.0799999999999996e-4	0	30	1.0799999999999996e-4
chr9-108972864-GA-GGGGGGGGGGGCCCCCCCCCCCCA	chr9	108972864	GA	GGGGGGGGGGGCCCCCCCCCCCCA	68608	VQSRTrancheINDEL99.95to100.00	0	none	3.6999999999999985e-5	0	30	3.6999999999999985e-5
chr9-108972864-GA-GGGGGGGGGGGCCCCCCCCCCCCCA	chr9	108972864	GA	GGGGGGGGGGGCCCCCCCCCCCCCA	68608	VQSRTrancheINDEL99.95to100.00	0	none	3.6999999999999985e-5	0	30	3.6999999999999985e-5
chr9-108972864-GA-GGGGGGGGGGGCCCCCCCCCCCCCCCCA	chr9	108972864	GA	GGGGGGGGGGGCCCCCCCCCCCCCCCCA	68608	VQSRTrancheINDEL99.95to100.00	0	none	0	0	30	1e-6
chr9-108972864-GA-GGGGGGGGGGGGAA	chr9	108972864	GA	GGGGGGGGGGGGAA	68608	VQSRTrancheINDEL99.95to100.00	0	none	0	0	30	1e-6
chr9-108972864-GA-GGGGGGGGGGGGCCCCCCA	chr9	108972864	GA	GGGGGGGGGGGGCCCCCCA	68608	VQSRTrancheINDEL99.95to100.00	0	none	0	0	30	1e-6
chr9-108972864-GA-GGGGGGGGGGGGCCCCCCCA	chr9	108972864	GA	GGGGGGGGGGGGCCCCCCCA	68608	VQSRTrancheINDEL99.95to100.00	0	none	3.6999999999999985e-5	0	30	3.6999999999999985e-5
chr9-108972864-GA-GGGGGGGGGGGGCCCCCCCCA	chr9	108972864	GA	GGGGGGGGGGGGCCCCCCCCA	68608	VQSRTrancheINDEL99.95to100.00	0	none	6.999999999999998e-5	0	30	6.999999999999998e-5
chr9-108972864-GA-GGGGGGGGGGGGCCCCCCCCCA	chr9	108972864	GA	GGGGGGGGGGGGCCCCCCCCCA	68608	VQSRTrancheINDEL99.95to100.00	0	none	6.999999999999998e-5	0	30	6.999999999999998e-5
chr9-108972864-GA-GGGGGGGGGGGGCCCCCCCCCCA	chr9	108972864	GA	GGGGGGGGGGGGCCCCCCCCCCA	68608	VQSRTrancheINDEL99.95to100.00	0	none	0	0	30	1e-6
chr9-108972864-GA-GGGGGGGGGGGGCCCCCCCCCCCA	chr9	108972864	GA	GGGGGGGGGGGGCCCCCCCCCCCA	68608	VQSRTrancheINDEL99.95to100.00	0	none	3.6999999999999985e-5	0	30	3.6999999999999985e-5
chr9-108972864-GA-GGGGGGGGGGGGCCCCCCCCCCCCA	chr9	108972864	GA	GGGGGGGGGGGGCCCCCCCCCCCCA	68608	VQSRTrancheINDEL99.95to100.00	0	none	2.2000000000000003e-5	0	30	2.2000000000000003e-5
chr9-108972864-GA-GGGGGGGGGGGGCCCCCCCCCCCCCA	chr9	108972864	GA	GGGGGGGGGGGGCCCCCCCCCCCCCA	68608	VQSRTrancheINDEL99.95to100.00	0	none	0	0	30	1e-6
chr9-108972864-GA-GGGGGGGGGGGGCCCCCCCCCCCCCCA	chr9	108972864	GA	GGGGGGGGGGGGCCCCCCCCCCCCCCA	68608	VQSRTrancheINDEL99.95to100.00	0	none	0	1	30	1e-6
chr9-108972864-GA-GGGGGGGGGGGGCCCCCCCCCCCCCCCCCA	chr9	108972864	GA	GGGGGGGGGGGGCCCCCCCCCCCCCCCCCA	68608	VQSRTrancheINDEL99.95to100.00	0	none	0	0	30	1e-6
chr9-108972864-GA-GGGGGGGGGGGGCCCCCCCCCCCCCCCCCCA	chr9	108972864	GA	GGGGGGGGGGGGCCCCCCCCCCCCCCCCCCA	68608	VQSRTrancheINDEL99.95to100.00	0	none	0	0	30	1e-6
chr9-108972864-GA-GGGGGGGGGGGGCGCCCCCCCCCCCA	chr9	108972864	GA	GGGGGGGGGGGGCGCCCCCCCCCCCA	68608	VQSRTrancheINDEL99.95to100.00	0	none	0	0	30	1e-6
chr9-108972864-GA-GGGGGGGGGGGGGCCCCCCCA	chr9	108972864	GA	GGGGGGGGGGGGGCCCCCCCA	68608	VQSRTrancheINDEL99.95to100.00	0	none	9e-6	0	30	9e-6
chr9-108972864-GA-GGGGGGGGGGGGGCCCCCCCCA	chr9	108972864	GA	GGGGGGGGGGGGGCCCCCCCCA	68608	VQSRTrancheINDEL99.95to100.00	0	none	0	0	30	1e-6
chr9-108972864-GA-GGGGGGGGGGGGGCCCCCCCCCA	chr9	108972864	GA	GGGGGGGGGGGGGCCCCCCCCCA	68608	VQSRTrancheINDEL99.95to100.00	0	none	2.2000000000000003e-5	0	30	2.2000000000000003e-5
chr9-108972864-GA-GGGGGGGGGGGGGCCCCCCCCCCA	chr9	108972864	GA	GGGGGGGGGGGGGCCCCCCCCCCA	68608	VQSRTrancheINDEL99.95to100.00	0	none	8.9e-5	0	30	8.9e-5
chr9-108972864-GA-GGGGGGGGGGGGGCCCCCCCCCCCA	chr9	108972864	GA	GGGGGGGGGGGGGCCCCCCCCCCCA	68608	VQSRTrancheINDEL99.95to100.00	0	none	9e-6	0	30	9e-6
chr9-108972864-GA-GGGGGGGGGGGGGCCCCCCCCCCCCA	chr9	108972864	GA	GGGGGGGGGGGGGCCCCCCCCCCCCA	68608	VQSRTrancheINDEL99.95to100.00	0	none	0	0	30	1e-6
chr9-108972864-GA-GGGGGGGGGGGGGCCCCCCCCCCCCCA	chr9	108972864	GA	GGGGGGGGGGGGGCCCCCCCCCCCCCA	68608	VQSRTrancheINDEL99.95to100.00	0	none	0	0	30	1e-6
chr9-108972864-GA-GGGGGGGGGGGGGCCCCCCCCCCCCCCCCCA	chr9	108972864	GA	GGGGGGGGGGGGGCCCCCCCCCCCCCCCCCA	68608	VQSRTrancheINDEL99.95to100.00	0	none	9e-6	0	30	9e-6
chr9-108972864-GA-GGGGGGGGGGGGGCCCCCCCCCCCCCCCCCCCA	chr9	108972864	GA	GGGGGGGGGGGGGCCCCCCCCCCCCCCCCCCCA	68608	VQSRTrancheINDEL99.95to100.00	0	none	0	1	30	1e-6
chr9-108972864-GA-GGGGGGGGGGGGGCGCCCCCCCCCCA	chr9	108972864	GA	GGGGGGGGGGGGGCGCCCCCCCCCCA	68608	VQSRTrancheINDEL99.95to100.00	0	none	0	0	30	1e-6
chr9-108972864-GA-GGGGGGGGGGGGGGAA	chr9	108972864	GA	GGGGGGGGGGGGGGAA	68608	VQSRTrancheINDEL99.95to100.00	0	none	0	0	30	1e-6
chr9-108972864-GA-GGGGGGGGGGGGGGCCCCCA	chr9	108972864	GA	GGGGGGGGGGGGGGCCCCCA	68608	VQSRTrancheINDEL99.95to100.00	0	none	9e-6	0	30	9e-6
chr9-108972864-GA-GGGGGGGGGGGGGGCCCCCCCA	chr9	108972864	GA	GGGGGGGGGGGGGGCCCCCCCA	68608	VQSRTrancheINDEL99.95to100.00	0	none	0	0	30	1e-6
chr9-108972864-GA-GGGGGGGGGGGGGGCCCCCCCCA	chr9	108972864	GA	GGGGGGGGGGGGGGCCCCCCCCA	68608	VQSRTrancheINDEL99.95to100.00	0	none	9e-6	0	30	9e-6
chr9-108972864-GA-GGGGGGGGGGGGGGCCCCCCCCCA	chr9	108972864	GA	GGGGGGGGGGGGGGCCCCCCCCCA	68608	VQSRTrancheINDEL99.95to100.00	0	none	2.2000000000000003e-5	0	30	2.2000000000000003e-5
chr9-108972864-GA-GGGGGGGGGGGGGGCCCCCCCCCCA	chr9	108972864	GA	GGGGGGGGGGGGGGCCCCCCCCCCA	68608	VQSRTrancheINDEL99.95to100.00	0	none	2.2000000000000003e-5	0	30	2.2000000000000003e-5
chr9-108972864-GA-GGGGGGGGGGGGGGCCCCCCCCCCCA	chr9	108972864	GA	GGGGGGGGGGGGGGCCCCCCCCCCCA	68608	VQSRTrancheINDEL99.95to100.00	0	none	0	0	30	1e-6
chr9-108972864-GA-GGGGGGGGGGGGGGCCCCCCCCCCCCCA	chr9	108972864	GA	GGGGGGGGGGGGGGCCCCCCCCCCCCCA	68608	VQSRTrancheINDEL99.95to100.00	0	none	3.6999999999999985e-5	0	30	3.6999999999999985e-5
chr9-108972864-GA-GGGGGGGGGGGGGGCCCCCCCCCCCCCCA	chr9	108972864	GA	GGGGGGGGGGGGGGCCCCCCCCCCCCCCA	68608	VQSRTrancheINDEL99.95to100.00	0	none	0	0	30	1e-6
chr9-108972864-GA-GGGGGGGGGGGGGGCCCCCCCCCCCCCCCCA	chr9	108972864	GA	GGGGGGGGGGGGGGCCCCCCCCCCCCCCCCA	68608	VQSRTrancheINDEL99.95to100.00	0	none	0	0	30	1e-6
chr9-108972864-GA-GGGGGGGGGGGGGGCCCCCCCCCCCCCCCCCA	chr9	108972864	GA	GGGGGGGGGGGGGGCCCCCCCCCCCCCCCCCA	68608	VQSRTrancheINDEL99.95to100.00	0	none	0	0	30	1e-6
chr9-108972864-GA-GGGGGGGGGGGGGGCCCCCCCCCCCCCCCCCCCA	chr9	108972864	GA	GGGGGGGGGGGGGGCCCCCCCCCCCCCCCCCCCA	68608	VQSRTrancheINDEL99.95to100.00	0	none	0	0	30	1e-6
chr9-108972864-GA-GGGGGGGGGGGGGGGAA	chr9	108972864	GA	GGGGGGGGGGGGGGGAA	68608	VQSRTrancheINDEL99.95to100.00	0	none	9e-6	0	30	9e-6
chr9-108972864-GA-GGGGGGGGGGGGGGGCCCCCA	chr9	108972864	GA	GGGGGGGGGGGGGGGCCCCCA	68608	VQSRTrancheINDEL99.95to100.00	0	none	0	0	30	1e-6
chr9-108972864-GA-GGGGGGGGGGGGGGGCCCCCCA	chr9	108972864	GA	GGGGGGGGGGGGGGGCCCCCCA	68608	VQSRTrancheINDEL99.95to100.00	0	none	9e-6	0	30	9e-6
chr9-108972864-GA-GGGGGGGGGGGGGGGCCCCCCCA	chr9	108972864	GA	GGGGGGGGGGGGGGGCCCCCCCA	68608	VQSRTrancheINDEL99.95to100.00	0	none	0	0	30	1e-6
chr9-108972864-GA-GGGGGGGGGGGGGGGCCCCCCCCA	chr9	108972864	GA	GGGGGGGGGGGGGGGCCCCCCCCA	68608	VQSRTrancheINDEL99.95to100.00	0	none	0	0	30	1e-6
chr9-108972864-GA-GGGGGGGGGGGGGGGCCCCCCCCCA	chr9	108972864	GA	GGGGGGGGGGGGGGGCCCCCCCCCA	68608	VQSRTrancheINDEL99.95to100.00	0	none	0	0	30	1e-6
chr9-108972864-GA-GGGGGGGGGGGGGGGCCCCCCCCCCA	chr9	108972864	GA	GGGGGGGGGGGGGGGCCCCCCCCCCA	68608	VQSRTrancheINDEL99.95to100.00	0	none	3.6999999999999985e-5	0	30	3.6999999999999985e-5
chr9-108972864-GA-GGGGGGGGGGGGGGGCCCCCCCCCCCA	chr9	108972864	GA	GGGGGGGGGGGGGGGCCCCCCCCCCCA	68608	VQSRTrancheINDEL99.95to100.00	0	none	2.2000000000000003e-5	0	30	2.2000000000000003e-5
chr9-108972864-GA-GGGGGGGGGGGGGGGCCCCCCCCCCCCA	chr9	108972864	GA	GGGGGGGGGGGGGGGCCCCCCCCCCCCA	68608	VQSRTrancheINDEL99.95to100.00	0	none	9e-6	0	30	9e-6
chr9-108972864-GA-GGGGGGGGGGGGGGGCCCCCCCCCCCCCA	chr9	108972864	GA	GGGGGGGGGGGGGGGCCCCCCCCCCCCCA	68608	VQSRTrancheINDEL99.95to100.00	0	none	2.2000000000000003e-5	0	30	2.2000000000000003e-5
chr9-108972864-GA-GGGGGGGGGGGGGGGCCCCCCCCCCCCCCCCA	chr9	108972864	GA	GGGGGGGGGGGGGGGCCCCCCCCCCCCCCCCA	68608	VQSRTrancheINDEL99.95to100.00	0	none	0	0	30	1e-6
chr9-108972864-GA-GGGGGGGGGGGGGGGCCGCCCCCCCCCCCCCCCA	chr9	108972864	GA	GGGGGGGGGGGGGGGCCGCCCCCCCCCCCCCCCA	68608	VQSRTrancheINDEL99.95to100.00	0	none	0	0	30	1e-6
chr9-108972864-GA-GGGGGGGGGGGGGGGCGCCCCCCCCCCCCA	chr9	108972864	GA	GGGGGGGGGGGGGGGCGCCCCCCCCCCCCA	68608	VQSRTrancheINDEL99.95to100.00	0	none	0	0	30	1e-6
chr9-108972864-GA-GGGGGGGGGGGGGGGGAA	chr9	108972864	GA	GGGGGGGGGGGGGGGGAA	68608	VQSRTrancheINDEL99.95to100.00	0	none	0	0	30	1e-6
chr9-108972864-GA-GGGGGGGGGGGGGGGGCCCCCCA	chr9	108972864	GA	GGGGGGGGGGGGGGGGCCCCCCA	68608	VQSRTrancheINDEL99.95to100.00	0	none	0	0	30	1e-6
chr9-108972864-GA-GGGGGGGGGGGGGGGGCCCCCCCCCA	chr9	108972864	GA	GGGGGGGGGGGGGGGGCCCCCCCCCA	68608	VQSRTrancheINDEL99.95to100.00	0	none	0	0	30	1e-6
chr9-108972864-GA-GGGGGGGGGGGGGGGGCCCCCCCCCCCA	chr9	108972864	GA	GGGGGGGGGGGGGGGGCCCCCCCCCCCA	68608	VQSRTrancheINDEL99.95to100.00	0	none	9e-6	0	30	9e-6
chr9-108972864-GA-GGGGGGGGGGGGGGGGCCCCCCCCCCCCA	chr9	108972864	GA	GGGGGGGGGGGGGGGGCCCCCCCCCCCCA	68608	VQSRTrancheINDEL99.95to100.00	0	none	0	0	30	1e-6
chr9-108972864-GA-GGGGGGGGGGGGGGGGCCCCCCCCCCCCCA	chr9	108972864	GA	GGGGGGGGGGGGGGGGCCCCCCCCCCCCCA	68608	VQSRTrancheINDEL99.95to100.00	0	none	0	0	30	1e-6
chr9-108972864-GA-GGGGGGGGGGGGGGGGCCCCCCCCCCCCCCA	chr9	108972864	GA	GGGGGGGGGGGGGGGGCCCCCCCCCCCCCCA	68608	VQSRTrancheINDEL99.95to100.00	0	none	0	0	30	1e-6
chr9-108972864-GA-GGGGGGGGGGGGGGGGCCCCCCCCCCCCCCCCCA	chr9	108972864	GA	GGGGGGGGGGGGGGGGCCCCCCCCCCCCCCCCCA	68608	VQSRTrancheINDEL99.95to100.00	0	none	0	0	30	1e-6
chr9-108972864-GA-GGGGGGGGGGGGGGGGGCCCCA	chr9	108972864	GA	GGGGGGGGGGGGGGGGGCCCCA	68608	VQSRTrancheINDEL99.95to100.00	0	none	0	0	30	1e-6
chr9-108972864-GA-GGGGGGGGGGGGGGGGGCCCCCCCA	chr9	108972864	GA	GGGGGGGGGGGGGGGGGCCCCCCCA	68608	VQSRTrancheINDEL99.95to100.00	0	none	0	0	30	1e-6
chr9-108972864-GA-GGGGGGGGGGGGGGGGGCCCCCCCCA	chr9	108972864	GA	GGGGGGGGGGGGGGGGGCCCCCCCCA	68608	VQSRTrancheINDEL99.95to100.00	0	none	3.6999999999999985e-5	0	30	3.6999999999999985e-5
chr9-108972864-GA-GGGGGGGGGGGGGGGGGCCCCCCCCCA	chr9	108972864	GA	GGGGGGGGGGGGGGGGGCCCCCCCCCA	68608	VQSRTrancheINDEL99.95to100.00	0	none	3.6999999999999985e-5	0	30	3.6999999999999985e-5
chr9-108972864-GA-GGGGGGGGGGGGGGGGGCCCCCCCCCCA	chr9	108972864	GA	GGGGGGGGGGGGGGGGGCCCCCCCCCCA	68608	VQSRTrancheINDEL99.95to100.00	0	none	9e-6	0	30	9e-6
chr9-108972864-GA-GGGGGGGGGGGGGGGGGCCCCCCCCCCCA	chr9	108972864	GA	GGGGGGGGGGGGGGGGGCCCCCCCCCCCA	68608	VQSRTrancheINDEL99.95to100.00	0	none	0	0	30	1e-6
chr9-108972864-GA-GGGGGGGGGGGGGGGGGCCCCCCCCCCCCA	chr9	108972864	GA	GGGGGGGGGGGGGGGGGCCCCCCCCCCCCA	68608	VQSRTrancheINDEL99.95to100.00	0	none	9e-6	0	30	9e-6
chr9-108972864-GA-GGGGGGGGGGGGGGGGGCCCCCCCCCCCCCA	chr9	108972864	GA	GGGGGGGGGGGGGGGGGCCCCCCCCCCCCCA	68608	VQSRTrancheINDEL99.95to100.00	0	none	0	0	30	1e-6
chr9-108972864-GA-GGGGGGGGGGGGGGGGGCCCCCCCCCCCCCCCA	chr9	108972864	GA	GGGGGGGGGGGGGGGGGCCCCCCCCCCCCCCCA	68608	VQSRTrancheINDEL99.95to100.00	0	none	0	0	30	1e-6
chr9-108972864-GA-GGGGGGGGGGGGGGGGGCCCCCCCCCCCCCCCCA	chr9	108972864	GA	GGGGGGGGGGGGGGGGGCCCCCCCCCCCCCCCCA	68608	VQSRTrancheINDEL99.95to100.00	0	none	0	0	30	1e-6
chr9-108972864-GA-GGGGGGGGGGGGGGGGGCGCCCCCCCA	chr9	108972864	GA	GGGGGGGGGGGGGGGGGCGCCCCCCCA	68608	VQSRTrancheINDEL99.95to100.00	0	none	0	0	30	1e-6
chr9-108972864-GA-GGGGGGGGGGGGGGGGGCGCCCCCCCCCCCA	chr9	108972864	GA	GGGGGGGGGGGGGGGGGCGCCCCCCCCCCCA	68608	VQSRTrancheINDEL99.95to100.00	0	none	0	0	30	1e-6
chr9-108972864-GA-GGGGGGGGGGGGGGGGGGCCCCCA	chr9	108972864	GA	GGGGGGGGGGGGGGGGGGCCCCCA	68608	VQSRTrancheINDEL99.95to100.00	0	none	0	0	30	1e-6
chr9-108972864-GA-GGGGGGGGGGGGGGGGGGCCCCCCCCCA	chr9	108972864	GA	GGGGGGGGGGGGGGGGGGCCCCCCCCCA	68608	VQSRTrancheINDEL99.95to100.00	0	none	0	0	30	1e-6
chr9-108972864-GA-GGGGGGGGGGGGGGGGGGCCCCCCCCCCA	chr9	108972864	GA	GGGGGGGGGGGGGGGGGGCCCCCCCCCCA	68608	VQSRTrancheINDEL99.95to100.00	0	none	3.6999999999999985e-5	0	30	3.6999999999999985e-5
chr9-108972864-GA-GGGGGGGGGGGGGGGGGGCCCCCCCCCCCA	chr9	108972864	GA	GGGGGGGGGGGGGGGGGGCCCCCCCCCCCA	68608	VQSRTrancheINDEL99.95to100.00	0	none	9e-6	0	30	9e-6
chr9-108972864-GA-GGGGGGGGGGGGGGGGGGCGCCCCCCCCCCCA	chr9	108972864	GA	GGGGGGGGGGGGGGGGGGCGCCCCCCCCCCCA	68608	VQSRTrancheINDEL99.95to100.00	0	none	0	0	30	1e-6
chr9-108972864-GA-GGGGGGGGGGGGGGGGGGCGGGCCCCCCCCCCCCA	chr9	108972864	GA	GGGGGGGGGGGGGGGGGGCGGGCCCCCCCCCCCCA	68608	VQSRTrancheINDEL99.95to100.00	0	none	0	0	30	1e-6
chr9-108972864-GA-GGGGGGGGGGGGGGGGGGGCCCCCCCA	chr9	108972864	GA	GGGGGGGGGGGGGGGGGGGCCCCCCCA	68608	VQSRTrancheINDEL99.95to100.00	0	none	9e-6	0	30	9e-6
chr9-108972864-GA-GGGGGGGGGGGGGGGGGGGCCCCCCCCA	chr9	108972864	GA	GGGGGGGGGGGGGGGGGGGCCCCCCCCA	68608	VQSRTrancheINDEL99.95to100.00	0	none	0	0	30	1e-6
chr9-108972864-GA-GGGGGGGGGGGGGGGGGGGCCCCCCCCCA	chr9	108972864	GA	GGGGGGGGGGGGGGGGGGGCCCCCCCCCA	68608	VQSRTrancheINDEL99.95to100.00	0	none	0	0	30	1e-6
chr9-108972864-GA-GGGGGGGGGGGGGGGGGGGCCCCCCCCCCA	chr9	108972864	GA	GGGGGGGGGGGGGGGGGGGCCCCCCCCCCA	68608	VQSRTrancheINDEL99.95to100.00	0	none	0	0	30	1e-6
chr9-108972864-GA-GGGGGGGGGGGGGGGGGGGCCCCCCCCCCCA	chr9	108972864	GA	GGGGGGGGGGGGGGGGGGGCCCCCCCCCCCA	68608	VQSRTrancheINDEL99.95to100.00	0	none	9e-6	0	30	9e-6
chr9-108972864-GA-GGGGGGGGGGGGGGGGGGGCCCCCCCCCCCCCA	chr9	108972864	GA	GGGGGGGGGGGGGGGGGGGCCCCCCCCCCCCCA	68608	VQSRTrancheINDEL99.95to100.00	0	none	0	0	30	1e-6
chr9-108972864-GA-GGGGGGGGGGGGGGGGGGGGCCCCCCCCCA	chr9	108972864	GA	GGGGGGGGGGGGGGGGGGGGCCCCCCCCCA	68608	VQSRTrancheINDEL99.95to100.00	0	none	0	0	30	1e-6
chr9-108972864-GA-GGGGGGGGGGGGGGGGGGGGCCCCCCCCCCCCCA	chr9	108972864	GA	GGGGGGGGGGGGGGGGGGGGCCCCCCCCCCCCCA	68608	VQSRTrancheINDEL99.95to100.00	0	none	0	0	30	1e-6
chr9-108972864-GA-GGGGGGGGGGGGGGGGGGGGCCCCCCCCCCCCCCCA	chr9	108972864	GA	GGGGGGGGGGGGGGGGGGGGCCCCCCCCCCCCCCCA	68608	VQSRTrancheINDEL99.95to100.00	0	none	0	0	30	1e-6
chr9-108972864-GA-GGGGGGGGGGGGGGGGGGGGGAA	chr9	108972864	GA	GGGGGGGGGGGGGGGGGGGGGAA	68608	VQSRTrancheINDEL99.95to100.00	0	none	0	0	30	1e-6
chr9-108972864-GA-GGGGGGGGGGGGGGGGGGGGGCCCCCCCCCCCCCA	chr9	108972864	GA	GGGGGGGGGGGGGGGGGGGGGCCCCCCCCCCCCCA	68608	VQSRTrancheINDEL99.95to100.00	0	none	0	0	30	1e-6
chr9-108972864-GA-GGGGGGGGGGGGGGGGGGGGGGAA	chr9	108972864	GA	GGGGGGGGGGGGGGGGGGGGGGAA	68608	VQSRTrancheINDEL99.95to100.00	0	none	0	0	30	1e-6
chr9-108972864-GA-GGGGGGGGGGGGGGGGGGGGGGCCCCCCCCCCCCCCCCCCCA	chr9	108972864	GA	GGGGGGGGGGGGGGGGGGGGGGCCCCCCCCCCCCCCCCCCCA	68608	VQSRTrancheINDEL99.95to100.00	0	none	0	0	30	1e-6
chr9-108972864-GA-GGGGGGGGGGGGGGGGGGGGGGGGCCCCCCCCCCCCCA	chr9	108972864	GA	GGGGGGGGGGGGGGGGGGGGGGGGCCCCCCCCCCCCCA	68608	VQSRTrancheINDEL99.95to100.00	0	none	0	0	30	1e-6
chr9-108972864-GA-GGGGGTCCCA	chr9	108972864	GA	GGGGGTCCCA	68608	VQSRTrancheINDEL99.95to100.00	0	none	0	0	30	1e-6
chr9-108972864-GA-GGGTTGTTGTTTTTGTGGGGGGGGGGGGGGGGGGCCCCCCA	chr9	108972864	GA	GGGTTGTTGTTTTTGTGGGGGGGGGGGGGGGGGGCCCCCCA	68608	VQSRTrancheINDEL99.95to100.00	0	none	0	0	30	1e-6
chr9-108972864-GA-GGTGAA	chr9	108972864	GA	GGTGAA	68608	VQSRTrancheINDEL99.95to100.00	0	none	0	0	30	1e-6
chr9-108972864-GA-GGTGTTTGTTCTTTTTGGTTGTGTTGGGGGGGGGGGGGGGGGGGGCCCCCCCCCCCCA	chr9	108972864	GA	GGTGTTTGTTCTTTTTGGTTGTGTTGGGGGGGGGGGGGGGGGGGGCCCCCCCCCCCCA	68608	VQSRTrancheINDEL99.95to100.00	0	none	0	0	30	1e-6
chr9-108972864-GA-GTGTGCTTTGTTGGTTTGTTTGGGGGGGGGGGGGGGGGGGGGCCCCCCCA	chr9	108972864	GA	GTGTGCTTTGTTGGTTTGTTTGGGGGGGGGGGGGGGGGGGGGCCCCCCCA	68608	VQSRTrancheINDEL99.95to100.00	0	none	0	0	30	1e-6
chr9-108972865-AGGGTG-*	chr9	108972865	AGGGTG	*	94854	VQSRTrancheINDEL99.95to100.00	0	none	0.004559	0	38	0.004559
chr9-108972865-AGGGTG-A	chr9	108972865	AGGGTG	A	94854	VQSRTrancheINDEL99.95to100.00	0	none	0	0	38	1e-6
chr9-108972865-AGGGTG-AAAGGGGTG	chr9	108972865	AGGGTG	AAAGGGGTG	94854	VQSRTrancheINDEL99.95to100.00	0	none	6.999999999999998e-5	0	38	6.999999999999998e-5
chr9-108972865-AGGGTG-AAGAAGGGGTG	chr9	108972865	AGGGTG	AAGAAGGGGTG	94854	VQSRTrancheINDEL99.95to100.00	0	none	0	0	38	1e-6
chr9-108972865-AGGGTG-AAGGGGGTG	chr9	108972865	AGGGTG	AAGGGGGTG	94854	VQSRTrancheINDEL99.95to100.00	0	none	2.2000000000000003e-5	0	38	2.2000000000000003e-5
chr9-108972865-AGGGTG-AAGGGGTG	chr9	108972865	AGGGTG	AAGGGGTG	94854	VQSRTrancheINDEL99.95to100.00	0	none	0.00129899999999999	0	38	0.00129899999999999
chr9-108972865-AGGGTG-ACGGGGTG	chr9	108972865	AGGGTG	ACGGGGTG	94854	VQSRTrancheINDEL99.95to100.00	0	none	0	0	38	1e-6
chr9-108972865-AGGGTG-ACGGGTG	chr9	108972865	AGGGTG	ACGGGTG	94854	VQSRTrancheINDEL99.95to100.00	0	none	9e-6	0	38	9e-6
chr9-108972865-AGGGTG-AGAAGGGGTG	chr9	108972865	AGGGTG	AGAAGGGGTG	94854	VQSRTrancheINDEL99.95to100.00	0	none	2.2000000000000003e-5	0	38	2.2000000000000003e-5
chr9-108972865-AGGGTG-AGAGGGGGTG	chr9	108972865	AGGGTG	AGAGGGGGTG	94854	VQSRTrancheINDEL99.95to100.00	0	none	9e-6	0	38	9e-6
chr9-108972865-AGGGTG-AGAGGGGTG	chr9	108972865	AGGGTG	AGAGGGGTG	94854	VQSRTrancheINDEL99.95to100.00	0	none	6.999999999999998e-5	0	38	6.999999999999998e-5
chr9-108972865-AGGGTG-AGGAGGGGGTG	chr9	108972865	AGGGTG	AGGAGGGGGTG	94854	VQSRTrancheINDEL99.95to100.00	0	none	9e-6	0	38	9e-6
chr9-108972865-AGGGTG-AGGAGGGGTG	chr9	108972865	AGGGTG	AGGAGGGGTG	94854	VQSRTrancheINDEL99.95to100.00	0	none	0	0	38	1e-6
chr9-108972865-AGGGTG-AGGGGGGGGAGGGGTG	chr9	108972865	AGGGTG	AGGGGGGGGAGGGGTG	94854	VQSRTrancheINDEL99.95to100.00	0	none	0	0	38	1e-6
chr9-108972865-AGGGTG-AGGGGGGTG	chr9	108972865	AGGGTG	AGGGGGGTG	94854	VQSRTrancheINDEL99.95to100.00	0	none	5.2999999999999994e-5	0	38	5.2999999999999994e-5
chr9-108972865-AGGGTG-AGGGGGTG	chr9	108972865	AGGGTG	AGGGGGTG	94854	VQSRTrancheINDEL99.95to100.00	0	none	4.04e-4	0	38	4.04e-4
chr9-108972865-AGGGTG-AGGGGTG	chr9	108972865	AGGGTG	AGGGGTG	94854	VQSRTrancheINDEL99.95to100.00	0	none	0.001986	0	38	0.001986
chr9-108972865-AGGGTG-CGGGTG	chr9	108972865	AGGGTG	CGGGTG	94854	VQSRTrancheINDEL99.95to100.00	0	none	0.002085	3	38	0.002085
chr9-108972865-AGGGTG-GGGGTG	chr9	108972865	AGGGTG	GGGGTG	94854	VQSRTrancheINDEL99.95to100.00	0	none	0.01576300000000001	10	38	0.01576300000000001
chr9-108972869-T-*	chr9	108972869	T	*	1930	VQSRTrancheINDEL99.95to100.00	0	none	0	0	100	1e-6
chr9-108972869-T-A	chr9	108972869	T	A	1930	VQSRTrancheINDEL99.95to100.00	1.443e-5	nfe	5.2999999999999994e-5	0	100	5.2999999999999994e-5
chr9-108972869-T-G	chr9	108972869	T	G	1930	VQSRTrancheINDEL99.95to100.00	0.0011173	nfe	0.00159399999999999	0	100	0.00159399999999999
chr9-108972869-T-TGGGA	chr9	108972869	T	TGGGA	1930	VQSRTrancheINDEL99.95to100.00	0	none	0	0	100	1e-6
chr9-108972908-A-C	chr9	108972908	A	C	34	PASS	4.92e-6	nfe	7.099999999999998e-5	0	130	7.099999999999998e-5
chr9-108972908-A-T	chr9	108972908	A	T	34	PASS	0	none	0	0	130	1e-6
chr9-108977060-A-G	chr9	108977060	A	G	539240	PASS	0	none	0	0	134	1e-6
chr9-108977060-A-T	chr9	108977060	A	T	539240	PASS	0.16421	amr	0.042038	9	134	0.16421
chr9-108977360-ATC-A	chr9	108977360	ATC	A	590787.97	PASS	0.25234	nfe	0.141247	3	8	0.25234
chr9-108979624-T-C	chr9	108979624	T	C	11811	PASS	5.9157e-4	mid	3.3800000000000046e-4	1	134	5.9157e-4
chr9-108983030-A-G	chr9	108983030	A	G	247885	PASS	0.15457	amr	0.04598900000000002	11	116	0.15457
chr9-108984327-T-C	chr9	108984327	T	C	2779681	PASS	0.21742	mid	0.16321400000000005	17	134	0.21742
chr9-108984501-G-T	chr9	108984501	G	T	2017	VQSRTrancheSNP99.90to99.95	0.0010586	eas	0.002684	1	50	0.002684
chr9-108984516-T-A	chr9	108984516	T	A	94	PASS	2.61e-6	nfe	1.47e-4	0	116	1.47e-4
chr9-108984516-T-C	chr9	108984516	T	C	94	PASS	0	none	0	0	116	1e-6
chr9-108984519-T-A	chr9	108984519	T	A	260	PASS	1.12e-6	nfe	2.09e-4	0	116	2.09e-4
chr9-108984522-T-A	chr9	108984522	T	A	96	PASS	0	none	5.2999999999999994e-5	0	110	5.2999999999999994e-5
chr9-108984522-T-C	chr9	108984522	T	C	96	PASS	0	none	1.0799999999999996e-4	0	110	1.0799999999999996e-4
chr9-108984523-C-A	chr9	108984523	C	A	1135	PASS	1.7385e-4	nfe	0.001963	0	78	0.001963
chr9-108984523-C-T	chr9	108984523	C	T	1135	PASS	1.809e-5	nfe	0	0	78	1.809e-5
chr9-108984526-G-A	chr9	108984526	G	A	9005	PASS	0.0012138	sas	0.003443	0	82	0.003443
chr9-108984526-G-C	chr9	108984526	G	C	9005	PASS	0	none	3.6999999999999985e-5	0	82	3.6999999999999985e-5
chr9-108984526-G-T	chr9	108984526	G	T	9005	PASS	0.0017109	afr	0.00120299999999999	0	82	0.0017109
chr9-108984533-C-A	chr9	108984533	C	A	275	PASS	2.195e-5	nfe	3.3800000000000046e-4	0	84	3.3800000000000046e-4
chr9-108984537-C-A	chr9	108984537	C	A	2336	PASS	2.8399e-4	nfe	0.002336	1	74	0.002336
chr9-108984537-C-T	chr9	108984537	C	T	2336	PASS	6.401e-5	nfe	0	0	74	6.401e-5
chr9-108984541-G-*	chr9	108984541	G	*	6989	VQSRTrancheSNP99.70to99.80	0	none	8.9e-5	0	50	8.9e-5
chr9-108984541-G-A	chr9	108984541	G	A	6989	VQSRTrancheSNP99.70to99.80	0	none	2.5100000000000014e-4	0	50	2.5100000000000014e-4
chr9-108984541-G-C	chr9	108984541	G	C	6989	VQSRTrancheSNP99.70to99.80	0	none	9e-6	0	50	9e-6
chr9-108984541-G-T	chr9	108984541	G	T	6989	VQSRTrancheSNP99.70to99.80	0.0025648	nfe	0.006897	1	50	0.006897
chr9-108984546-GT-*	chr9	108984546	GT	*	11820	VQSRTrancheINDEL99.50to99.90	0	none	6.790000000000002e-4	0	48	6.790000000000002e-4
chr9-108984546-GT-AT	chr9	108984546	GT	AT	11820	VQSRTrancheINDEL99.50to99.90	0	none	0.00120199999999999	0	48	0.00120199999999999
chr9-108984546-GT-CT	chr9	108984546	GT	CT	11820	VQSRTrancheINDEL99.50to99.90	0	none	0	0	48	1e-6
chr9-108984546-GT-G	chr9	108984546	GT	G	11820	VQSRTrancheINDEL99.50to99.90	0	none	9e-6	0	48	9e-6
chr9-108984546-GT-GTT	chr9	108984546	GT	GTT	11820	VQSRTrancheINDEL99.50to99.90	0	none	9.859999999999992e-4	0	48	9.859999999999992e-4
chr9-108984546-GT-TT	chr9	108984546	GT	TT	11820	VQSRTrancheINDEL99.50to99.90	0	none	0.002459	0	48	0.002459
chr9-108984547-TGA-*	chr9	108984547	TGA	*	13716	VQSRTrancheINDEL99.50to99.90	0	none	6.100000000000004e-4	0	110	6.100000000000004e-4
chr9-108984547-TGA-AGA	chr9	108984547	TGA	AGA	13716	VQSRTrancheINDEL99.50to99.90	0	none	0.00127699999999999	0	110	0.00127699999999999
chr9-108984547-TGA-GGA	chr9	108984547	TGA	GGA	13716	VQSRTrancheINDEL99.50to99.90	0	none	2.09e-4	0	110	2.09e-4
chr9-108984547-TGA-T	chr9	108984547	TGA	T	13716	VQSRTrancheINDEL99.50to99.90	1.333e-5	nfe	2.2000000000000003e-5	0	110	2.2000000000000003e-5
chr9-108984547-TGA-TA	chr9	108984547	TGA	TA	13716	VQSRTrancheINDEL99.50to99.90	0	none	5.640000000000005e-4	0	110	5.640000000000005e-4
chr9-108984547-TGA-TAAAAGA	chr9	108984547	TGA	TAAAAGA	13716	VQSRTrancheINDEL99.50to99.90	0	none	9e-6	0	110	9e-6
chr9-108984547-TGA-TAAAGA	chr9	108984547	TGA	TAAAGA	13716	VQSRTrancheINDEL99.50to99.90	0	none	2.2000000000000003e-5	0	110	2.2000000000000003e-5
chr9-108984547-TGA-TAAGA	chr9	108984547	TGA	TAAGA	13716	VQSRTrancheINDEL99.50to99.90	0	none	1.88e-4	0	110	1.88e-4
chr9-108984547-TGA-TAGA	chr9	108984547	TGA	TAGA	13716	VQSRTrancheINDEL99.50to99.90	0	none	8.68e-4	0	110	8.68e-4
chr9-108984547-TGA-TCAAGA	chr9	108984547	TGA	TCAAGA	13716	VQSRTrancheINDEL99.50to99.90	0	none	0	0	110	1e-6
chr9-108984547-TGA-TTAAGA	chr9	108984547	TGA	TTAAGA	13716	VQSRTrancheINDEL99.50to99.90	0	none	9e-6	0	110	9e-6
chr9-108984547-TGA-TTAGA	chr9	108984547	TGA	TTAGA	13716	VQSRTrancheINDEL99.50to99.90	0	none	1.6699999999999994e-4	1	110	1.6699999999999994e-4
chr9-108984548-GAAAA-*	chr9	108984548	GAAAA	*	620161	ExcessHet	0	none	9.859999999999992e-4	0	62	9.859999999999992e-4
chr9-108984548-GAAAA-AAAAA	chr9	108984548	GAAAA	AAAAA	620161	ExcessHet	0	none	0.019823	1	62	0.019823
chr9-108984548-GAAAA-G	chr9	108984548	GAAAA	G	620161	ExcessHet	1.5048e-4	nfe	6.999999999999998e-5	0	62	1.5048e-4
chr9-108984548-GAAAA-GA	chr9	108984548	GAAAA	GA	620161	ExcessHet	0	none	0.003113	1	62	0.003113
chr9-108984548-GAAAA-GAA	chr9	108984548	GAAAA	GAA	620161	ExcessHet	0	none	0.02746	1	62	0.02746
chr9-108984548-GAAAA-GAAA	chr9	108984548	GAAAA	GAAA	620161	ExcessHet	0	none	0.1385	18	62	0.1385
chr9-108984548-GAAAA-GAAAAA	chr9	108984548	GAAAA	GAAAAA	620161	ExcessHet	0	none	0.10592400000000002	7	62	0.10592400000000002
chr9-108984548-GAAAA-GAAAAAA	chr9	108984548	GAAAA	GAAAAAA	620161	ExcessHet	0	none	0.00904999999999999	0	62	0.00904999999999999
chr9-108984548-GAAAA-GAAAAAAA	chr9	108984548	GAAAA	GAAAAAAA	620161	ExcessHet	0	none	7.730000000000004e-4	0	62	7.730000000000004e-4
chr9-108984548-GAAAA-GAAAAAAAA	chr9	108984548	GAAAA	GAAAAAAAA	620161	ExcessHet	0	none	3.6999999999999985e-5	0	62	3.6999999999999985e-5
chr9-108984548-GAAAA-GGAAAAA	chr9	108984548	GAAAA	GGAAAAA	620161	ExcessHet	0	none	0	0	62	1e-6
chr9-108984548-GAAAA-GTTAAAAA	chr9	108984548	GAAAA	GTTAAAAA	620161	ExcessHet	0	none	0	0	62	1e-6
chr9-108984548-GAAAA-TAAAA	chr9	108984548	GAAAA	TAAAA	620161	ExcessHet	0	none	0.006409	2	62	0.006409
chr9-108984549-A-*	chr9	108984549	A	*	432	PASS	0	none	0.17015200000000005	21	56	0.17015200000000005
chr9-108984549-A-T	chr9	108984549	A	T	432	PASS	0.0020186	mid	2.08e-4	0	56	0.0020186
chr9-108984550-A-*	chr9	108984550	A	*	44	PASS	0	none	0.03126300000000001	2	78	0.03126300000000001
chr9-108984550-A-T	chr9	108984550	A	T	44	PASS	1.363e-5	nfe	9e-6	0	78	1.363e-5
chr9-108984564-C-A	chr9	108984564	C	A	1046	PASS	3.84e-5	nfe	1.6699999999999994e-4	1	118	1.6699999999999994e-4
chr9-108990669-A-G	chr9	108990669	A	G	563732	PASS	0.066815	nfe	0.04102500000000001	12	134	0.066815
chr9-108990879-G-T	chr9	108990879	G	T	971498	PASS	0.19717	amr	0.06437300000000001	13	134	0.19717
chr9-108992008-T-C	chr9	108992008	T	C	24058231	PASS	0.99118	eas	0.9385650000000002	126	134	0.99118
chr9-108992008-T-G	chr9	108992008	T	G	24058231	PASS	0	none	9e-6	0	134	9e-6
chr9-108992728-C-T	chr9	108992728	C	T	5869670	PASS	0.29233	eas	0.249597	49	134	0.29233
chr9-108998922-G-A	chr9	108998922	G	A	595519	PASS	0.15706	amr	0.060547	13	134	0.15706
chr9-108998924-G-A	chr9	108998924	G	A	157720	PASS	0.19607	afr	0.01385599999999999	1	134	0.19607
chr9-108998949-C-A	chr9	108998949	C	A	657534	PASS	0	none	0	0	134	1e-6
chr9-108998949-C-T	chr9	108998949	C	T	657534	PASS	0.16075	amr	0.063089	13	134	0.16075
chr9-108999299-TC-*	chr9	108999299	TC	*	6378.97	PASS	0	none	9e-6	0	132	9e-6
chr9-108999299-TC-T	chr9	108999299	TC	T	6378.97	PASS	0.0029453	amr	0.005828	1	132	0.005828
chr9-108999300-C-*	chr9	108999300	C	*	863344	PASS	0	none	0.00118099999999999	0	134	0.00118099999999999
chr9-108999300-C-T	chr9	108999300	C	T	863344	PASS	0.16936	amr	0.06357	13	134	0.16936
chr9-109013222-C-G	chr9	109013222	C	G	2900852	PASS	0.29186	amr	0.244283	35	110	0.29186
chr9-109013267-AAGG-*	chr9	109013267	AAGG	*	3129115.97	PASS	0	none	9e-6	0	124	9e-6
chr9-109013267-AAGG-A	chr9	109013267	AAGG	A	3129115.97	PASS	0.19889	afr	0.14737	8	124	0.19889
chr9-109013476-G-C	chr9	109013476	G	C	191384	PASS	0.024832	nfe	0.01494999999999998	4	110	0.024832
chr9-109013487-C-T	chr9	109013487	C	T	1364083	PASS	0.1937	afr	0.115537	3	100	0.1937
chr9-109013537-C-A	chr9	109013537	C	A	53334	PASS	0.010045	nfe	0.003998	0	48	0.010045
chr9-109020058-T-G	chr9	109020058	T	G	2043	PASS	0.0017319	nfe	6.540000000000003e-4	0	0	0.0017319
chr9-109020251-T-A	chr9	109020251	T	A	3212945	PASS	2.95e-6	nfe	0	0	132	2.95e-6
chr9-109020251-T-G	chr9	109020251	T	G	3212945	PASS	0.30251	mid	0.2517959999999994	31	132	0.30251
chr9-109020390-G-A	chr9	109020390	G	A	11314961	PASS	0.5653	amr	0.4675739999999994	67	134	0.5653
chr9-109020587-G-C	chr9	109020587	G	C	2083751	PASS	0.19796	afr	0.148729	9	134	0.19796
chr9-109033281-C-T	chr9	109033281	C	T	3182705	PASS	0.19287	afr	0.15160900000000002	9	134	0.19287
chr9-109033285-T-C	chr9	109033285	T	C	2891080	PASS	0.18847	afr	0.131884	5	134	0.18847
chr9-109035878-G-C	chr9	109035878	G	C	58530	PASS	0.1067	amr	0.02267600000000001	0	24	0.1067
chr9-109035913-G-A	chr9	109035913	G	A	258961	PASS	0.044905	nfe	0.10156900000000002	0	48	0.10156900000000002
chr9-109035913-G-C	chr9	109035913	G	C	258961	PASS	1.9089e-4	amr	3.8200000000000034e-4	0	48	3.8200000000000034e-4
chr9-109035940-CAAAAAAAAAA-AAAAAAAAAAA	chr9	109035940	CAAAAAAAAAA	AAAAAAAAAAA	756610	PASS	0	none	0	0	0	1e-6
chr9-109035940-CAAAAAAAAAA-C	chr9	109035940	CAAAAAAAAAA	C	756610	PASS	0	none	6.999999999999998e-5	0	0	6.999999999999998e-5
chr9-109035940-CAAAAAAAAAA-CAAA	chr9	109035940	CAAAAAAAAAA	CAAA	756610	PASS	0	none	9e-6	0	0	9e-6
chr9-109035940-CAAAAAAAAAA-CAAAA	chr9	109035940	CAAAAAAAAAA	CAAAA	756610	PASS	0	none	3.810000000000003e-4	0	0	3.810000000000003e-4
chr9-109035940-CAAAAAAAAAA-CAAAAA	chr9	109035940	CAAAAAAAAAA	CAAAAA	756610	PASS	0	none	0.002806	0	0	0.002806
chr9-109035940-CAAAAAAAAAA-CAAAAAA	chr9	109035940	CAAAAAAAAAA	CAAAAAA	756610	PASS	0	none	0.016452	0	0	0.016452
chr9-109035940-CAAAAAAAAAA-CAAAAAAA	chr9	109035940	CAAAAAAAAAA	CAAAAAAA	756610	PASS	0	none	0.06806000000000001	0	0	0.06806000000000001
chr9-109035940-CAAAAAAAAAA-CAAAAAAAA	chr9	109035940	CAAAAAAAAAA	CAAAAAAAA	756610	PASS	0	none	0.207783	0	0	0.207783
chr9-109035940-CAAAAAAAAAA-CAAAAAAAAA	chr9	109035940	CAAAAAAAAAA	CAAAAAAAAA	756610	PASS	0	none	0.162729	0	0	0.162729
chr9-109035940-CAAAAAAAAAA-CAAAAAAAAAAA	chr9	109035940	CAAAAAAAAAA	CAAAAAAAAAAA	756610	PASS	0	none	0.01137599999999998	0	0	0.01137599999999998
chr9-109035940-CAAAAAAAAAA-CAAAAAAAAAAAA	chr9	109035940	CAAAAAAAAAA	CAAAAAAAAAAAA	756610	PASS	0	none	0.00144299999999999	0	0	0.00144299999999999
chr9-109035940-CAAAAAAAAAA-CAAAAAAAAAAAAA	chr9	109035940	CAAAAAAAAAA	CAAAAAAAAAAAAA	756610	PASS	0	none	8.9e-5	0	0	8.9e-5
chr9-109035940-CAAAAAAAAAA-CAAAAAAAAAAAAAA	chr9	109035940	CAAAAAAAAAA	CAAAAAAAAAAAAAA	756610	PASS	0	none	0	0	0	1e-6
chr9-109035991-CAAAAA-*	chr9	109035991	CAAAAA	*	890646	PASS	0	none	0	0	44	1e-6
chr9-109035991-CAAAAA-AAAAAA	chr9	109035991	CAAAAA	AAAAAA	890646	PASS	0	none	9e-6	0	44	9e-6
chr9-109035991-CAAAAA-C	chr9	109035991	CAAAAA	C	890646	PASS	2.8533e-4	nfe	2.2899999999999996e-4	0	44	2.8533e-4
chr9-109035991-CAAAAA-CA	chr9	109035991	CAAAAA	CA	890646	PASS	0	none	0.00211	1	44	0.00211
chr9-109035991-CAAAAA-CAA	chr9	109035991	CAAAAA	CAA	890646	PASS	0	none	0.01471299999999999	4	44	0.01471299999999999
chr9-109035991-CAAAAA-CAAA	chr9	109035991	CAAAAA	CAAA	890646	PASS	0	none	0.07837800000000002	10	44	0.07837800000000002
chr9-109035991-CAAAAA-CAAAA	chr9	109035991	CAAAAA	CAAAA	890646	PASS	0	none	0.3025239999999993	20	44	0.3025239999999993
chr9-109035991-CAAAAA-CAAAAAA	chr9	109035991	CAAAAA	CAAAAAA	890646	PASS	0	none	0.01418899999999998	2	44	0.01418899999999998
chr9-109035991-CAAAAA-CAAAAAAA	chr9	109035991	CAAAAA	CAAAAAAA	890646	PASS	0	none	0.00127399999999999	0	44	0.00127399999999999
chr9-109035991-CAAAAA-CAAAAAAAA	chr9	109035991	CAAAAA	CAAAAAAAA	890646	PASS	0	none	1.0799999999999996e-4	0	44	1.0799999999999996e-4
chr9-109035991-CAAAAA-CAAAAAAAAA	chr9	109035991	CAAAAA	CAAAAAAAAA	890646	PASS	0	none	0	0	44	1e-6
chr9-109036008-ACC-*	chr9	109036008	ACC	*	203893	PASS	0	none	4.950000000000003e-4	0	92	4.950000000000003e-4
chr9-109036008-ACC-A	chr9	109036008	ACC	A	203893	PASS	0	none	0	0	92	1e-6
chr9-109036008-ACC-AAACCC	chr9	109036008	ACC	AAACCC	203893	PASS	0	none	0	0	92	1e-6
chr9-109036008-ACC-AACCC	chr9	109036008	ACC	AACCC	203893	PASS	0	none	9e-6	0	92	9e-6
chr9-109036008-ACC-AC	chr9	109036008	ACC	AC	203893	PASS	0	none	0.00125199999999999	0	92	0.00125199999999999
chr9-109036008-ACC-ACCC	chr9	109036008	ACC	ACCC	203893	PASS	0	none	1.6699999999999994e-4	0	92	1.6699999999999994e-4
chr9-109036008-ACC-ACCCC	chr9	109036008	ACC	ACCCC	203893	PASS	0	none	9e-6	0	92	9e-6
chr9-109036008-ACC-CCC	chr9	109036008	ACC	CCC	203893	PASS	0	none	0.05500300000000002	9	92	0.05500300000000002
chr9-109036009-C-*	chr9	109036009	C	*	2884	PASS	0	none	0.00191399999999999	0	92	0.00191399999999999
chr9-109036009-C-A	chr9	109036009	C	A	2884	PASS	3.0304e-4	nfe	0.003292	0	92	0.003292
chr9-109036009-C-G	chr9	109036009	C	G	2884	PASS	0	none	9e-6	0	92	9e-6
chr9-109036017-T-A	chr9	109036017	T	A	4131	PASS	4.2015e-4	nfe	0.00347	0	92	0.00347
chr9-109036019-T-A	chr9	109036019	T	A	1195	PASS	3.5541e-4	nfe	0.00176599999999999	0	94	0.00176599999999999
chr9-109036019-T-C	chr9	109036019	T	C	1195	PASS	2.731e-5	nfe	0	0	94	2.731e-5
chr9-109036020-C-A	chr9	109036020	C	A	2674	PASS	9.9238e-4	eas	0.0038	1	94	0.0038
chr9-109036020-C-T	chr9	109036020	C	T	2674	PASS	0	none	3.6999999999999985e-5	0	94	3.6999999999999985e-5
chr9-109036028-G-T	chr9	109036028	G	T	1058	PASS	3.345e-4	nfe	0.00134899999999999	0	98	0.00134899999999999
chr9-109036033-C-A	chr9	109036033	C	A	2347	PASS	0.0027791	sas	0.002387	0	98	0.0027791
chr9-109036038-C-A	chr9	109036038	C	A	936	PASS	4.1911e-4	eas	0.00108299999999999	0	102	0.00108299999999999
chr9-109036039-T-A	chr9	109036039	T	A	160	PASS	1.519e-5	nfe	1.6699999999999994e-4	0	108	1.6699999999999994e-4
chr9-109036045-C-A	chr9	109036045	C	A	2802079	PASS	0.59478	amr	0.4006349999999994	65	108	0.59478
chr9-109036049-G-A	chr9	109036049	G	A	322	PASS	0	none	2.2000000000000003e-5	0	60	2.2000000000000003e-5
chr9-109036049-G-T	chr9	109036049	G	T	322	PASS	1.4889e-4	nfe	3.3700000000000044e-4	0	60	3.3700000000000044e-4
chr9-109036057-C-A	chr9	109036057	C	A	153	PASS	1.524e-5	nfe	1.6699999999999994e-4	0	58	1.6699999999999994e-4
chr9-109036059-T-C	chr9	109036059	T	C	1031458	PASS	0.18163	afr	0.12834700000000002	9	130	0.18163
chr9-109036135-T-A	chr9	109036135	T	A	215456	PASS	3.5e-7	nfe	4.500000000000005e-4	0	134	4.500000000000005e-4
chr9-109036135-T-C	chr9	109036135	T	C	215456	PASS	0.23979	afr	0.016565	1	134	0.23979
chr9-109036143-TAAA-AAAA	chr9	109036143	TAAA	AAAA	2160022	ExcessHet	0	none	0.00132599999999999	0	128	0.00132599999999999
chr9-109036143-TAAA-T	chr9	109036143	TAAA	T	2160022	ExcessHet	1.545e-5	nfe	5.2999999999999994e-5	0	128	5.2999999999999994e-5
chr9-109036143-TAAA-TA	chr9	109036143	TAAA	TA	2160022	ExcessHet	0	none	0.00906699999999999	1	128	0.00906699999999999
chr9-109036143-TAAA-TAA	chr9	109036143	TAAA	TAA	2160022	ExcessHet	0	none	0.214762	29	128	0.214762
chr9-109036143-TAAA-TAAAA	chr9	109036143	TAAA	TAAAA	2160022	ExcessHet	0	none	0.201175	33	128	0.201175
chr9-109036143-TAAA-TAAAAA	chr9	109036143	TAAA	TAAAAA	2160022	ExcessHet	0	none	0.01595700000000002	1	128	0.01595700000000002
chr9-109036143-TAAA-TAAAAAA	chr9	109036143	TAAA	TAAAAAA	2160022	ExcessHet	0	none	8.450000000000003e-4	0	128	8.450000000000003e-4
chr9-109036143-TAAA-TAAAAAAA	chr9	109036143	TAAA	TAAAAAAA	2160022	ExcessHet	0	none	9e-6	0	128	9e-6
chr9-109036143-TAAA-TTAAAA	chr9	109036143	TAAA	TTAAAA	2160022	ExcessHet	0	none	0	0	128	1e-6
chr9-109036144-A-*	chr9	109036144	A	*	394	PASS	0	none	0.221903	29	96	0.221903
chr9-109036144-A-T	chr9	109036144	A	T	394	PASS	1.817e-5	nfe	8.9e-5	0	96	8.9e-5
chr9-109036145-A-*	chr9	109036145	A	*	677	PASS	0	none	0.01159299999999998	0	108	0.01159299999999998
chr9-109036145-A-G	chr9	109036145	A	G	677	PASS	2.051e-5	amr	3.6999999999999985e-5	0	108	3.6999999999999985e-5
chr9-109036145-A-T	chr9	109036145	A	T	677	PASS	0	none	0	0	108	1e-6
chr9-109036471-C-T	chr9	109036471	C	T	8188122	PASS	0.98992	eas	0.7677300000000002	117	134	0.98992
chr9-109037916-T-C	chr9	109037916	T	C	785016	PASS	0.1204	mid	0.092969	9	132	0.1204
chr9-109037945-T-C	chr9	109037945	T	C	175766	PASS	0.22175	afr	0.01488099999999999	1	134	0.22175
chr9-109037945-T-G	chr9	109037945	T	G	175766	PASS	0	none	0	0	134	1e-6
chr9-109037954-G-A	chr9	109037954	G	A	7208773	PASS	0.8134	eas	0.7065960000000007	105	132	0.8134
chr9-109037987-G-A	chr9	109037987	G	A	1808713	PASS	0.19257	afr	0.150021	9	134	0.19257
chr9-109038338-AAT-A	chr9	109038338	AAT	A	90790.97	PASS	0.022257	nfe	0.01256799999999999	4	128	0.022257
chr9-109038478-G-A	chr9	109038478	G	A	329025	PASS	0.14557	afr	0.094465	0	4	0.14557
chr9-109038599-G-T	chr9	109038599	G	T	82755	PASS	0.092515	nfe	0.03938900000000001	0	0	0.092515
chr9-109039444-G-C	chr9	109039444	G	C	10251	PASS	0.21638	nfe	0.007688	0	0	0.21638
chr9-109050149-T-C	chr9	109050149	T	C	66638	PASS	0.010454	nfe	0.004493	4	134	0.010454
chr9-109050175-A-G	chr9	109050175	A	G	218021	PASS	0.031669	sas	0.01448599999999999	2	134	0.031669
chr9-109050545-C-T	chr9	109050545	C	T	35927350	PASS	0.99166	eas	0.9389980000000002	126	134	0.99166
chr9-109050831-TAA-*	chr9	109050831	TAA	*	362837	ExcessHet	0	none	3.6999999999999985e-5	0	86	3.6999999999999985e-5
chr9-109050831-TAA-AAA	chr9	109050831	TAA	AAA	362837	ExcessHet	0	none	0.003292	0	86	0.003292
chr9-109050831-TAA-T	chr9	109050831	TAA	T	362837	ExcessHet	3.369e-5	nfe	3.3800000000000046e-4	0	86	3.3800000000000046e-4
chr9-109050831-TAA-TA	chr9	109050831	TAA	TA	362837	ExcessHet	0	none	0.091432	10	86	0.091432
chr9-109050831-TAA-TAAA	chr9	109050831	TAA	TAAA	362837	ExcessHet	0	none	0.07782500000000002	15	86	0.07782500000000002
chr9-109050831-TAA-TAAAA	chr9	109050831	TAA	TAAAA	362837	ExcessHet	0	none	0.00115499999999999	0	86	0.00115499999999999
chr9-109050832-A-*	chr9	109050832	A	*	94	PASS	0	none	0.091912	10	74	0.091912
chr9-109050832-A-T	chr9	109050832	A	T	94	PASS	5.511e-5	nfe	9e-6	0	74	5.511e-5
chr9-109060218-A-C	chr9	109060218	A	C	88697	PASS	0.013738	nfe	0.00950999999999999	2	130	0.013738
chr9-109060586-C-T	chr9	109060586	C	T	2042231	PASS	0.28072	amr	0.24086900000000003	46	128	0.28072
chr9-109073334-T-C	chr9	109073334	T	C	2491187	PASS	0.18823	afr	0.13035100000000002	6	134	0.18823
chr9-109080775-A-*	chr9	109080775	A	*	11699313	PASS	0	none	0	0	134	1e-6
chr9-109080775-A-C	chr9	109080775	A	C	11699313	PASS	2.38e-6	nfe	9e-6	0	134	9e-6
chr9-109080775-A-T	chr9	109080775	A	T	11699313	PASS	0.9911	eas	0.9468840000000006	126	134	0.9911
chr9-109086120-G-A	chr9	109086120	G	A	192345	PASS	0.031269	sas	0.013908	2	134	0.031269
chr9-109086120-G-C	chr9	109086120	G	C	192345	PASS	0	none	9e-6	0	134	9e-6
chr9-109087066-T-A	chr9	109087066	T	A	71643	PASS	0.015098	nfe	0.006732	3	134	0.015098
chr9-109087452-T-G	chr9	109087452	T	G	443900	PASS	0.1541	amr	0.041905	9	134	0.1541
chr9-109090868-G-GA	chr9	109090868	G	GA	155836.97	PASS	0.013544	nfe	0.01086899999999999	2	134	0.013544
chr9-109106418-A-G	chr9	109106418	A	G	1146274	PASS	0.18827	afr	0.124677	6	134	0.18827
chr9-109106462-C-*	chr9	109106462	C	*	339362	PASS	0	none	0	0	134	1e-6
chr9-109106462-C-A	chr9	109106462	C	A	339362	PASS	1.041e-5	nfe	0	0	134	1.041e-5
chr9-109106462-C-G	chr9	109106462	C	G	339362	PASS	0.042364	nfe	0.036683	7	134	0.042364
chr9-109106497-C-T	chr9	109106497	C	T	736427	PASS	0.09976	afr	0.05108400000000001	8	134	0.09976
chr9-109106605-G-A	chr9	109106605	G	A	4212006	PASS	0.29413	amr	0.2551019999999996	48	134	0.29413
chr9-109106736-CAAAA-*	chr9	109106736	CAAAA	*	451980	ExcessHet	0	none	1.6699999999999994e-4	0	84	1.6699999999999994e-4
chr9-109106736-CAAAA-AAAAA	chr9	109106736	CAAAA	AAAAA	451980	ExcessHet	0	none	0.00817199999999999	0	84	0.00817199999999999
chr9-109106736-CAAAA-C	chr9	109106736	CAAAA	C	451980	ExcessHet	0	none	0	0	84	1e-6
chr9-109106736-CAAAA-CA	chr9	109106736	CAAAA	CA	451980	ExcessHet	0	none	1.27e-4	0	84	1.27e-4
chr9-109106736-CAAAA-CAA	chr9	109106736	CAAAA	CAA	451980	ExcessHet	0	none	0.00983699999999999	2	84	0.00983699999999999
chr9-109106736-CAAAA-CAAA	chr9	109106736	CAAAA	CAAA	451980	ExcessHet	0	none	0.137051	19	84	0.137051
chr9-109106736-CAAAA-CAAAAA	chr9	109106736	CAAAA	CAAAAA	451980	ExcessHet	0	none	0.10488700000000002	14	84	0.10488700000000002
chr9-109106736-CAAAA-CAAAAAA	chr9	109106736	CAAAA	CAAAAAA	451980	ExcessHet	0	none	0.003545	0	84	0.003545
chr9-109106736-CAAAA-CAAAAAAA	chr9	109106736	CAAAA	CAAAAAAA	451980	ExcessHet	0	none	2.09e-4	0	84	2.09e-4
chr9-109106736-CAAAA-CAAAAAAAAA	chr9	109106736	CAAAA	CAAAAAAAAA	451980	ExcessHet	0	none	0	0	84	1e-6
chr9-109106736-CAAAA-CTAAAAAAA	chr9	109106736	CAAAA	CTAAAAAAA	451980	ExcessHet	0	none	0	0	84	1e-6
chr9-109108420-TAAAAAAAAAAA-*	chr9	109108420	TAAAAAAAAAAA	*	1599142	ExcessHet	0	none	9e-6	0	128	9e-6
chr9-109108420-TAAAAAAAAAAA-AAAAAAAAAAAA	chr9	109108420	TAAAAAAAAAAA	AAAAAAAAAAAA	1599142	ExcessHet	0	none	0	0	128	1e-6
chr9-109108420-TAAAAAAAAAAA-T	chr9	109108420	TAAAAAAAAAAA	T	1599142	ExcessHet	2.0621e-4	mid	3.6999999999999985e-5	0	128	2.0621e-4
chr9-109108420-TAAAAAAAAAAA-TAAAA	chr9	109108420	TAAAAAAAAAAA	TAAAA	1599142	ExcessHet	0	none	0	0	128	1e-6
chr9-109108420-TAAAAAAAAAAA-TAAAAA	chr9	109108420	TAAAAAAAAAAA	TAAAAA	1599142	ExcessHet	0	none	7.099999999999998e-5	0	128	7.099999999999998e-5
chr9-109108420-TAAAAAAAAAAA-TAAAAAA	chr9	109108420	TAAAAAAAAAAA	TAAAAAA	1599142	ExcessHet	0	none	4.730000000000005e-4	0	128	4.730000000000005e-4
chr9-109108420-TAAAAAAAAAAA-TAAAAAAA	chr9	109108420	TAAAAAAAAAAA	TAAAAAAA	1599142	ExcessHet	0	none	0.003803	1	128	0.003803
chr9-109108420-TAAAAAAAAAAA-TAAAAAAAA	chr9	109108420	TAAAAAAAAAAA	TAAAAAAAA	1599142	ExcessHet	0	none	0.022211	2	128	0.022211
chr9-109108420-TAAAAAAAAAAA-TAAAAAAAAA	chr9	109108420	TAAAAAAAAAAA	TAAAAAAAAA	1599142	ExcessHet	0	none	0.089417	17	128	0.089417
chr9-109108420-TAAAAAAAAAAA-TAAAAAAAAAA	chr9	109108420	TAAAAAAAAAAA	TAAAAAAAAAA	1599142	ExcessHet	0	none	0.209505	33	128	0.209505
chr9-109108420-TAAAAAAAAAAA-TAAAAAAAAAAAA	chr9	109108420	TAAAAAAAAAAA	TAAAAAAAAAAAA	1599142	ExcessHet	0	none	0.124038	9	128	0.124038
chr9-109108420-TAAAAAAAAAAA-TAAAAAAAAAAAAA	chr9	109108420	TAAAAAAAAAAA	TAAAAAAAAAAAAA	1599142	ExcessHet	0	none	0.02406400000000001	5	128	0.02406400000000001
chr9-109108420-TAAAAAAAAAAA-TAAAAAAAAAAAAAA	chr9	109108420	TAAAAAAAAAAA	TAAAAAAAAAAAAAA	1599142	ExcessHet	0	none	0.01188699999999999	1	128	0.01188699999999999
chr9-109108420-TAAAAAAAAAAA-TAAAAAAAAAAAAAAA	chr9	109108420	TAAAAAAAAAAA	TAAAAAAAAAAAAAAA	1599142	ExcessHet	0	none	0.004185	0	128	0.004185
chr9-109108420-TAAAAAAAAAAA-TAAAAAAAAAAAAAAAA	chr9	109108420	TAAAAAAAAAAA	TAAAAAAAAAAAAAAAA	1599142	ExcessHet	0	none	9.400000000000004e-4	0	128	9.400000000000004e-4
chr9-109108420-TAAAAAAAAAAA-TAAAAAAAAAAAAAAAAA	chr9	109108420	TAAAAAAAAAAA	TAAAAAAAAAAAAAAAAA	1599142	ExcessHet	0	none	1.6699999999999994e-4	0	128	1.6699999999999994e-4
chr9-109108420-TAAAAAAAAAAA-TAAAAAAAAAAAAAAAAAA	chr9	109108420	TAAAAAAAAAAA	TAAAAAAAAAAAAAAAAAA	1599142	ExcessHet	0	none	9e-6	0	128	9e-6
chr9-109108420-TAAAAAAAAAAA-TAAAAAAAAAAAAAAAAAAA	chr9	109108420	TAAAAAAAAAAA	TAAAAAAAAAAAAAAAAAAA	1599142	ExcessHet	0	none	0	0	128	1e-6
chr9-109108421-A-*	chr9	109108421	A	*	540	PASS	0	none	0.32408499999999946	53	112	0.32408499999999946
chr9-109108421-A-T	chr9	109108421	A	T	540	PASS	3.5177e-4	nfe	2.2999999999999995e-4	0	112	3.5177e-4
chr9-109108422-A-*	chr9	109108422	A	*	69	VQSRTrancheINDEL95.00to96.00	0	none	0.118195	20	58	0.118195
chr9-109108422-A-AAT	chr9	109108422	A	AAT	69	VQSRTrancheINDEL95.00to96.00	0	none	0	0	58	1e-6
chr9-109108422-A-T	chr9	109108422	A	T	69	VQSRTrancheINDEL95.00to96.00	4.5e-6	nfe	5.2999999999999994e-5	0	58	5.2999999999999994e-5
chr9-109108441-G-*	chr9	109108441	G	*	318524	PASS	0	none	0.003346	0	128	0.003346
chr9-109108441-G-A	chr9	109108441	G	A	318524	PASS	0.22094	amr	0.043817	9	128	0.22094
chr9-109108441-G-T	chr9	109108441	G	T	318524	PASS	0.0091739	nfe	1.0799999999999996e-4	0	128	0.0091739
chr9-109108614-A-C	chr9	109108614	A	C	271110	PASS	0.029024	nfe	0.020892	3	134	0.029024
chr9-109119553-G-A	chr9	109119553	G	A	780907	PASS	0.037226	sas	0.01309499999999998	2	134	0.037226
chr9-109119576-T-C	chr9	109119576	T	C	10866617	PASS	0.28463	amr	0.25172899999999937	48	134	0.28463
chr9-109119647-T-C	chr9	109119647	T	C	22041464	PASS	0.46408	nfe	0.4214929999999997	60	134	0.46408
chr9-109119887-G-C	chr9	109119887	G	C	6244073	PASS	0.45456	nfe	0.31782199999999994	47	112	0.45456
chr9-109119955-G-C	chr9	109119955	G	C	74492	PASS	0.092168	afr	0.004795	0	94	0.092168
chr9-109120075-GA-G	chr9	109120075	GA	G	4480822.97	PASS	0.66586	mid	0.36434699999999937	12	14	0.66586
chr9-109120085-A-C	chr9	109120085	A	C	4457591	PASS	0	none	9e-6	0	14	9e-6
chr9-109120085-A-G	chr9	109120085	A	G	4457591	PASS	0.69372	mid	0.360442	12	14	0.69372
chr9-109136819-G-A	chr9	109136819	G	A	11627	PASS	0	none	0.007766	0	0	0.007766
chr9-109136852-A-T	chr9	109136852	A	T	18492	PASS	0	none	0.01281199999999999	0	0	0.01281199999999999
chr9-109136875-C-A	chr9	109136875	C	A	14223	PASS	0	none	0.00864599999999999	0	0	0.00864599999999999
chr9-109136918-C-T	chr9	109136918	C	T	23463	PASS	0	none	0.01325599999999998	0	0	0.01325599999999998
chr9-109137025-T-C	chr9	109137025	T	C	160650	PASS	0.1996	nfe	0.071263	0	0	0.1996
chr9-109137648-A-*	chr9	109137648	A	*	6716431	PASS	0	none	5.2999999999999994e-5	0	134	5.2999999999999994e-5
chr9-109137648-A-G	chr9	109137648	A	G	6716431	PASS	0.66416	mid	0.6384590000000006	86	134	0.66416
chr9-109137925-C-A	chr9	109137925	C	A	94	PASS	0	none	6.999999999999998e-5	1	28	6.999999999999998e-5
chr9-109137942-A-T	chr9	109137942	A	T	98	PASS	0	none	5.2999999999999994e-5	1	12	5.2999999999999994e-5
chr9-109137962-A-C	chr9	109137962	A	C	364	PASS	0	none	1.87e-4	0	6	1.87e-4
chr9-109137962-A-T	chr9	109137962	A	T	364	PASS	0	none	0	0	6	1e-6
chr9-109137970-T-A	chr9	109137970	T	A	973626	PASS	0	none	0	0	4	1e-6
chr9-109137970-T-TA	chr9	109137970	T	TA	973626	PASS	0.67634	amr	0.34512999999999955	3	4	0.67634
chr9-109141069-C-T	chr9	109141069	C	T	9068091	PASS	0.94483	afr	0.8030330000000008	119	132	0.94483
chr9-109141610-GA-AA	chr9	109141610	GA	AA	2892031	ExcessHet	0	none	0.01261799999999999	0	122	0.01261799999999999
chr9-109141610-GA-G	chr9	109141610	GA	G	2892031	ExcessHet	2.575e-4	mid	0.003803	0	122	0.003803
chr9-109141610-GA-GAA	chr9	109141610	GA	GAA	2892031	ExcessHet	0	none	0.23187500000000005	26	122	0.23187500000000005
chr9-109141610-GA-GAAA	chr9	109141610	GA	GAAA	2892031	ExcessHet	0	none	0.007118	0	122	0.007118
chr9-109141610-GA-GAAAA	chr9	109141610	GA	GAAAA	2892031	ExcessHet	0	none	2.2000000000000003e-5	0	122	2.2000000000000003e-5
chr9-109141610-GA-GAAAAA	chr9	109141610	GA	GAAAAA	2892031	ExcessHet	0	none	9e-6	0	122	9e-6
chr9-109141610-GA-GAAAAAAAAAAAA	chr9	109141610	GA	GAAAAAAAAAAAA	2892031	ExcessHet	0	none	0	0	122	1e-6
chr9-109147346-G-A	chr9	109147346	G	A	1653044	PASS	0.18754	afr	0.148121	8	130	0.18754
chr9-109147411-G-C	chr9	109147411	G	C	3486210	PASS	0.5027	nfe	0.4310179999999998	65	130	0.5027
chr9-109147705-T-C	chr9	109147705	T	C	26865	PASS	0.051333	amr	0.01153299999999998	0	0	0.051333
chr9-109147771-C-T	chr9	109147771	C	T	120033	PASS	0.22175	nfe	0.057795	0	0	0.22175
chr9-109149495-G-A	chr9	109149495	G	A	7103838	PASS	0.77003	nfe	0.7299770000000007	103	134	0.77003
chr9-109149543-C-G	chr9	109149543	C	G	1406600	PASS	0.16175	mid	0.119057	12	134	0.16175
chr9-109150010-C-G	chr9	109150010	C	G	499137	PASS	0.13336	nfe	0.08812400000000001	2	92	0.13336
chr9-109150077-T-A	chr9	109150077	T	A	45128	PASS	0.10716	eas	0.01271699999999999	1	28	0.10716
chr9-109150234-T-G	chr9	109150234	T	G	138194	PASS	0.1767	nfe	0.067847	0	0	0.1767
chr9-109150372-A-C	chr9	109150372	A	C	45312	PASS	0.16486	nfe	0.02939700000000001	0	0	0.16486
chr9-109150408-G-T	chr9	109150408	G	T	40022	PASS	0.13563	nfe	0.026092	0	0	0.13563
chr9-109151979-G-C	chr9	109151979	G	C	238701	PASS	0.46952	nfe	0.142128	0	0	0.46952
chr9-109152091-G-A	chr9	109152091	G	A	5372	PASS	0	none	0.00341	0	0	0.00341
chr9-109152204-A-C	chr9	109152204	A	C	162744	PASS	0.71037	nfe	0.11559800000000002	0	0	0.71037
chr9-109166790-A-C	chr9	109166790	A	C	1891	VQSRTrancheSNP99.80to99.90	2.888e-5	nfe	0.005322	0	20	0.005322
chr9-109166832-T-*	chr9	109166832	T	*	3596	VQSRTrancheSNP99.80to99.90	0	none	3.810000000000003e-4	0	0	3.810000000000003e-4
chr9-109166832-T-C	chr9	109166832	T	C	3596	VQSRTrancheSNP99.80to99.90	0	none	2.2000000000000003e-5	0	0	2.2000000000000003e-5
chr9-109166832-T-G	chr9	109166832	T	G	3596	VQSRTrancheSNP99.80to99.90	0.057259	eas	0.004629	0	0	0.057259
chr9-109167140-CGT-*	chr9	109167140	CGT	*	5656058	PASS	0	none	2.2000000000000003e-5	0	0	2.2000000000000003e-5
chr9-109167140-CGT-AGT	chr9	109167140	CGT	AGT	5656058	PASS	0	none	5.2999999999999994e-5	0	0	5.2999999999999994e-5
chr9-109167140-CGT-C	chr9	109167140	CGT	C	5656058	PASS	0	none	0	0	0	1e-6
chr9-109167140-CGT-GGT	chr9	109167140	CGT	GGT	5656058	PASS	0	none	0.5911260000000005	0	0	0.5911260000000005
chr9-109167140-CGT-TGT	chr9	109167140	CGT	TGT	5656058	PASS	0	none	9e-6	0	0	9e-6
chr9-109167141-G-*	chr9	109167141	G	*	5660686	PASS	0	none	3.6999999999999985e-5	0	0	3.6999999999999985e-5
chr9-109167141-G-A	chr9	109167141	G	A	5660686	PASS	0	none	5.2999999999999994e-5	0	0	5.2999999999999994e-5
chr9-109167141-G-C	chr9	109167141	G	C	5660686	PASS	0.99823	nfe	0.5911530000000005	0	0	0.99823
chr9-109167141-G-GCAC	chr9	109167141	G	GCAC	5660686	PASS	0	none	0	0	0	1e-6
chr9-109167141-G-T	chr9	109167141	G	T	5660686	PASS	0	none	0	0	0	1e-6
chr9-109167262-AC-*	chr9	109167262	AC	*	570	VQSRTrancheINDEL96.00to97.00	0	none	0	0	80	1e-6
chr9-109167262-AC-A	chr9	109167262	AC	A	570	VQSRTrancheINDEL96.00to97.00	1.5e-6	nfe	3.6999999999999985e-5	0	80	3.6999999999999985e-5
chr9-109167262-AC-ACC	chr9	109167262	AC	ACC	570	VQSRTrancheINDEL96.00to97.00	0	none	5.2999999999999994e-5	0	80	5.2999999999999994e-5
chr9-109167262-AC-ACCCCCGCCC	chr9	109167262	AC	ACCCCCGCCC	570	VQSRTrancheINDEL96.00to97.00	0	none	0	0	80	1e-6
chr9-109167262-AC-CC	chr9	109167262	AC	CC	570	VQSRTrancheINDEL96.00to97.00	0	none	6.090000000000004e-4	0	80	6.090000000000004e-4
chr9-109167262-AC-GC	chr9	109167262	AC	GC	570	VQSRTrancheINDEL96.00to97.00	0	none	0	0	80	1e-6
chr9-109167262-AC-TC	chr9	109167262	AC	TC	570	VQSRTrancheINDEL96.00to97.00	0	none	0	0	80	1e-6
chr9-109167290-A-*	chr9	109167290	A	*	2331	PASS	0	none	0	0	12	1e-6
chr9-109167290-A-C	chr9	109167290	A	C	2331	PASS	0.0020524	eas	0.00527	0	12	0.00527
chr9-109167301-A-*	chr9	109167301	A	*	1365	PASS	0	none	0	0	12	1e-6
chr9-109167301-A-C	chr9	109167301	A	C	1365	PASS	6.0603e-4	eas	0.002933	0	12	0.002933
chr9-109167301-A-G	chr9	109167301	A	G	1365	PASS	0	none	0	0	12	1e-6
chr9-109167304-A-*	chr9	109167304	A	*	617	PASS	0	none	0	0	18	1e-6
chr9-109167304-A-C	chr9	109167304	A	C	617	PASS	3.2723e-4	eas	0.00158999999999999	0	18	0.00158999999999999
chr9-109167304-A-T	chr9	109167304	A	T	617	PASS	0	none	0	0	18	1e-6
chr9-109167309-A-*	chr9	109167309	A	*	2200	PASS	0	none	0	0	4	1e-6
chr9-109167309-A-C	chr9	109167309	A	C	2200	PASS	0.0015376	eas	0.003943	0	4	0.003943
chr9-109167309-A-G	chr9	109167309	A	G	2200	PASS	0	none	0	0	4	1e-6
chr9-109167309-A-T	chr9	109167309	A	T	2200	PASS	0	none	0	0	4	1e-6
chr9-109167319-T-*	chr9	109167319	T	*	8810	PASS	0	none	1.27e-4	0	2	1.27e-4
chr9-109167319-T-C	chr9	109167319	T	C	8810	PASS	0.0014554	sas	0.007611	0	2	0.007611
chr9-109167319-T-G	chr9	109167319	T	G	8810	PASS	0.0027435	eas	6.080000000000004e-4	1	2	0.0027435
chr9-109167323-T-*	chr9	109167323	T	*	266	PASS	0	none	1.0699999999999996e-4	0	6	1.0699999999999996e-4
chr9-109167323-T-C	chr9	109167323	T	C	266	PASS	0	none	3.6999999999999985e-5	0	6	3.6999999999999985e-5
chr9-109167323-T-G	chr9	109167323	T	G	266	PASS	3.772e-5	eas	1.47e-4	0	6	1.47e-4
chr9-109167324-C-*	chr9	109167324	C	*	193	PASS	0	none	1.0699999999999996e-4	0	2	1.0699999999999996e-4
chr9-109167324-C-A	chr9	109167324	C	A	193	PASS	0	none	0	0	2	1e-6
chr9-109167324-C-G	chr9	109167324	C	G	193	PASS	0	none	3.6999999999999985e-5	0	2	3.6999999999999985e-5
chr9-109167324-C-T	chr9	109167324	C	T	193	PASS	0	none	9e-6	0	2	9e-6
chr9-109167325-T-*	chr9	109167325	T	*	125	PASS	0	none	1.0699999999999996e-4	0	0	1.0699999999999996e-4
chr9-109167325-T-C	chr9	109167325	T	C	125	PASS	0	none	2.2000000000000003e-5	0	0	2.2000000000000003e-5
chr9-109167325-T-G	chr9	109167325	T	G	125	PASS	0	none	2.2000000000000003e-5	0	0	2.2000000000000003e-5
chr9-109167329-A-*	chr9	109167329	A	*	1161	PASS	0	none	1.47e-4	0	0	1.47e-4
chr9-109167329-A-C	chr9	109167329	A	C	1161	PASS	3.274e-5	sas	7.710000000000004e-4	0	0	7.710000000000004e-4
chr9-109167329-A-G	chr9	109167329	A	G	1161	PASS	2.528e-5	nfe	7.240000000000005e-4	0	0	7.240000000000005e-4
chr9-109167329-A-T	chr9	109167329	A	T	1161	PASS	6.99e-6	nfe	1.27e-4	0	0	1.27e-4
chr9-109167344-C-A	chr9	109167344	C	A	579363	PASS	3.81e-6	nfe	9e-6	0	26	9e-6
chr9-109167344-C-G	chr9	109167344	C	G	579363	PASS	0.22058	amr	0.128172	1	26	0.22058
chr9-109167344-C-T	chr9	109167344	C	T	579363	PASS	1.04e-6	nfe	0	0	26	1.04e-6
chr9-109167347-A-C	chr9	109167347	A	C	1383	PASS	7.398e-5	sas	9.130000000000004e-4	0	0	9.130000000000004e-4
chr9-109167347-A-G	chr9	109167347	A	G	1383	PASS	0	none	9e-6	0	0	9e-6
chr9-109167347-A-T	chr9	109167347	A	T	1383	PASS	0	none	0	0	0	1e-6
chr9-109167385-C-G	chr9	109167385	C	G	6194	PASS	0.028227	afr	0.00144399999999999	0	16	0.028227
chr9-109173848-C-A	chr9	109173848	C	A	33439	PASS	0	none	0.023373	0	0	0.023373
chr9-109174452-G-A	chr9	109174452	G	A	11475746	PASS	0.84227	afr	0.7886940000000002	102	134	0.84227
chr9-109174508-C-T	chr9	109174508	C	T	10557478	PASS	0.47352	afr	0.38972799999999985	36	134	0.47352
chr9-109174625-TA-T	chr9	109174625	TA	T	1262.97	VQSRTrancheINDEL95.00to96.00	2.209e-5	nfe	0.00110799999999999	0	130	0.00110799999999999
chr9-109174625-TA-TAA	chr9	109174625	TA	TAA	1262.97	VQSRTrancheINDEL95.00to96.00	0	none	1.88e-4	0	130	1.88e-4
chr9-109174721-G-A	chr9	109174721	G	A	1895671	PASS	0.26669	eas	0.15440900000000002	25	134	0.26669
chr9-109176410-A-G	chr9	109176410	A	G	68785	PASS	0.074089	afr	0.006939	1	134	0.074089
chr9-109176476-AAC-A	chr9	109176476	AAC	A	138641.97	PASS	0.076274	afr	0.007198	1	134	0.076274
chr9-109176598-T-C	chr9	109176598	T	C	201656	PASS	0.020683	mid	0.007483	1	134	0.020683
chr9-109176646-C-T	chr9	109176646	C	T	1377561	PASS	0.19822	amr	0.04641200000000001	9	134	0.19822
chr9-109182769-T-*	chr9	109182769	T	*	18389306	PASS	0	none	0	0	134	1e-6
chr9-109182769-T-G	chr9	109182769	T	G	18389306	PASS	0.81024	amr	0.7401330000000002	94	134	0.81024
chr9-109182886-A-G	chr9	109182886	A	G	17326424	PASS	0.99302	sas	0.9866640000000002	133	134	0.99302
chr9-109182886-A-T	chr9	109182886	A	T	17326424	PASS	0	none	0	0	134	1e-6
chr9-109185404-G-A	chr9	109185404	G	A	114525	PASS	0.17001	amr	0.005905	1	134	0.17001
chr9-109185424-C-T	chr9	109185424	C	T	1450475	PASS	0.24283	afr	0.07891900000000002	11	134	0.24283
chr9-109185481-G-T	chr9	109185481	G	T	786030	PASS	0.040248	nfe	0.03455400000000001	6	134	0.040248
chr9-109192318-G-A	chr9	109192318	G	A	28854	PASS	0.0042786	nfe	0.00152199999999999	1	134	0.0042786
chr9-109192487-T-G	chr9	109192487	T	G	331282	PASS	0.085517	eas	0.04134500000000001	10	134	0.085517
chr9-109194213-C-G	chr9	109194213	C	G	34995	PASS	0.0033091	nfe	0.00127799999999999	1	134	0.0033091
chr9-109194214-C-CT	chr9	109194214	C	CT	1284420	PASS	0	none	0	0	134	1e-6
chr9-109194214-C-T	chr9	109194214	C	T	1284420	PASS	0.24305	afr	0.06001200000000001	8	134	0.24305
chr9-109194319-G-A	chr9	109194319	G	A	13514555	PASS	0.5519	afr	0.4151389999999996	44	134	0.5519
chr9-109194479-G-A	chr9	109194479	G	A	679	PASS	0	none	0	1	134	1e-6
chr9-109200119-T-A	chr9	109200119	T	A	1089	PASS	1.5584e-4	nfe	9e-6	1	134	1.5584e-4
chr9-109200138-G-A	chr9	109200138	G	A	4191966	PASS	0	none	0	0	134	1e-6
chr9-109200138-G-C	chr9	109200138	G	C	4191966	PASS	0.49507	eas	0.3827539999999997	66	134	0.49507
chr9-109203848-T-G	chr9	109203848	T	G	302002	PASS	0.038299	mid	0.02247900000000002	4	134	0.038299
chr9-109208191-T-A	chr9	109208191	T	A	5719628	PASS	0.61952	afr	0.4777989999999994	48	132	0.61952
chr9-109216911-C-A	chr9	109216911	C	A	3285773	PASS	0.13314	amr	0.08235	12	134	0.13314
chr9-109217070-C-T	chr9	109217070	C	T	1487	PASS	1.583e-5	sas	0	1	134	1.583e-5
chr9-109217139-C-T	chr9	109217139	C	T	99028	PASS	0.0027529	nfe	0.00224	1	134	0.0027529
chr9-109241760-C-T	chr9	109241760	C	T	8896	PASS	6.5262e-4	nfe	1.47e-4	1	134	6.5262e-4
chr9-109241865-G-GT	chr9	109241865	G	GT	842.97	PASS	2.4274e-4	amr	0	1	134	2.4274e-4
chr9-109247816-GA-*	chr9	109247816	GA	*	26519	VQSRTrancheINDEL95.00to96.00	0	none	0	0	124	1e-6
chr9-109247816-GA-AA	chr9	109247816	GA	AA	26519	VQSRTrancheINDEL95.00to96.00	0	none	0.002967	0	124	0.002967
chr9-109247816-GA-CA	chr9	109247816	GA	CA	26519	VQSRTrancheINDEL95.00to96.00	0	none	0	0	124	1e-6
chr9-109247816-GA-G	chr9	109247816	GA	G	26519	VQSRTrancheINDEL95.00to96.00	0.0037753	sas	0.00159499999999999	0	124	0.0037753
chr9-109247816-GA-GAA	chr9	109247816	GA	GAA	26519	VQSRTrancheINDEL95.00to96.00	0	none	0.01036899999999999	1	124	0.01036899999999999
chr9-109247816-GA-GAAA	chr9	109247816	GA	GAAA	26519	VQSRTrancheINDEL95.00to96.00	0	none	3.6999999999999985e-5	0	124	3.6999999999999985e-5
chr9-109251437-T-C	chr9	109251437	T	C	3374	PASS	5.96e-5	nfe	3.6999999999999985e-5	1	134	5.96e-5
chr9-109255470-C-T	chr9	109255470	C	T	385936	PASS	0.035587	nfe	0.02041700000000001	5	134	0.035587
chr9-109255937-TAA-T	chr9	109255937	TAA	T	173059.97	ExcessHet	1.847e-5	nfe	1.0799999999999996e-4	0	108	1.0799999999999996e-4
chr9-109255937-TAA-TA	chr9	109255937	TAA	TA	173059.97	ExcessHet	0	none	0.115965	6	108	0.115965
chr9-109255937-TAA-TAAA	chr9	109255937	TAA	TAAA	173059.97	ExcessHet	0	none	0.01177599999999999	1	108	0.01177599999999999
chr9-109255937-TAA-TAAAA	chr9	109255937	TAA	TAAAA	173059.97	ExcessHet	0	none	9e-6	0	108	9e-6
chr9-109258388-T-C	chr9	109258388	T	C	5864445	PASS	0.55203	amr	0.3754289999999996	59	134	0.55203
chr9-109258433-A-G	chr9	109258433	A	G	11391769	PASS	0.93843	mid	0.8728330000000004	122	134	0.93843
chr9-109263193-C-*	chr9	109263193	C	*	12687910	PASS	0	none	0	0	134	1e-6
chr9-109263193-C-A	chr9	109263193	C	A	12687910	PASS	0.99074	eas	0.9205730000000002	121	134	0.99074
chr9-109263222-C-A	chr9	109263222	C	A	50	PASS	2.35e-6	nfe	5.2999999999999994e-5	0	128	5.2999999999999994e-5
chr9-109263222-C-T	chr9	109263222	C	T	50	PASS	0	none	0	0	128	1e-6
chr9-109265115-C-A	chr9	109265115	C	A	931	PASS	1.725e-5	nfe	9e-6	1	134	1.725e-5
chr9-109267691-C-G	chr9	109267691	C	G	19659	PASS	0.0043171	nfe	0.00189099999999999	1	134	0.0043171
chr9-109280018-A-G	chr9	109280018	A	G	2518023	PASS	0.31301	amr	0.220745	38	132	0.31301
chr9-109319994-A-G	chr9	109319994	A	G	47	PASS	2.2e-6	nfe	0	1	82	2.2e-6
chr9-109320230-C-*	chr9	109320230	C	*	959097	PASS	0	none	0	0	124	1e-6
chr9-109320230-C-A	chr9	109320230	C	A	959097	PASS	0	none	0	0	124	1e-6
chr9-109320230-C-T	chr9	109320230	C	T	959097	PASS	0.19039	eas	0.117466	19	124	0.19039
chr9-109321008-AGCCGCCGCCGCCGCCGCC-A	chr9	109321008	AGCCGCCGCCGCCGCCGCC	A	80147	PASS	0	none	0	0	0	1e-6
chr9-109321008-AGCCGCCGCCGCCGCCGCC-AGCC	chr9	109321008	AGCCGCCGCCGCCGCCGCC	AGCC	80147	PASS	0	none	2.2000000000000003e-5	0	0	2.2000000000000003e-5
chr9-109321008-AGCCGCCGCCGCCGCCGCC-AGCCGCC	chr9	109321008	AGCCGCCGCCGCCGCCGCC	AGCCGCC	80147	PASS	0	none	2.2000000000000003e-5	0	0	2.2000000000000003e-5
chr9-109321008-AGCCGCCGCCGCCGCCGCC-AGCCGCCGCC	chr9	109321008	AGCCGCCGCCGCCGCCGCC	AGCCGCCGCC	80147	PASS	0	none	3.6999999999999985e-5	0	0	3.6999999999999985e-5
chr9-109321008-AGCCGCCGCCGCCGCCGCC-AGCCGCCGCCGCC	chr9	109321008	AGCCGCCGCCGCCGCCGCC	AGCCGCCGCCGCC	80147	PASS	0	none	2.08e-4	0	0	2.08e-4
chr9-109321008-AGCCGCCGCCGCCGCCGCC-AGCCGCCGCCGCCGCC	chr9	109321008	AGCCGCCGCCGCCGCCGCC	AGCCGCCGCCGCCGCC	80147	PASS	0	none	0.00955399999999999	0	0	0.00955399999999999
chr9-109321008-AGCCGCCGCCGCCGCCGCC-AGCCGCCGCCGCCGCCGCCGCC	chr9	109321008	AGCCGCCGCCGCCGCCGCC	AGCCGCCGCCGCCGCCGCCGCC	80147	PASS	0	none	0.00110399999999999	0	0	0.00110399999999999
chr9-109321008-AGCCGCCGCCGCCGCCGCC-AGCCGCCGCCGCCGCCGCCGCCGCC	chr9	109321008	AGCCGCCGCCGCCGCCGCC	AGCCGCCGCCGCCGCCGCCGCCGCC	80147	PASS	0	none	0.01148099999999998	0	0	0.01148099999999998
chr9-109321008-AGCCGCCGCCGCCGCCGCC-AGCCGCCGCCGCCGCCGCCGCCGCCGCC	chr9	109321008	AGCCGCCGCCGCCGCCGCC	AGCCGCCGCCGCCGCCGCCGCCGCCGCC	80147	PASS	0	none	6.310000000000003e-4	0	0	6.310000000000003e-4
chr9-109321008-AGCCGCCGCCGCCGCCGCC-AGCCGCCGCCGCCGCCGCCGCCGCCGCCGCC	chr9	109321008	AGCCGCCGCCGCCGCCGCC	AGCCGCCGCCGCCGCCGCCGCCGCCGCCGCC	80147	PASS	0	none	3.6999999999999985e-5	0	0	3.6999999999999985e-5
chr9-109321008-AGCCGCCGCCGCCGCCGCC-AGCCGCCGCCGCCGCCGCCGCCGCCGCCGCCGCC	chr9	109321008	AGCCGCCGCCGCCGCCGCC	AGCCGCCGCCGCCGCCGCCGCCGCCGCCGCCGCC	80147	PASS	0	none	6.999999999999998e-5	0	0	6.999999999999998e-5
chr9-109321008-AGCCGCCGCCGCCGCCGCC-AGCCGCCGCCGCCGCCGCCGCCGCCGCCGCCGCCGCC	chr9	109321008	AGCCGCCGCCGCCGCCGCC	AGCCGCCGCCGCCGCCGCCGCCGCCGCCGCCGCCGCC	80147	PASS	0	none	9e-6	0	0	9e-6
chr9-109321008-AGCCGCCGCCGCCGCCGCC-GGCCGCCGCCGCCGCCGCC	chr9	109321008	AGCCGCCGCCGCCGCCGCC	GGCCGCCGCCGCCGCCGCC	80147	PASS	0	none	3.6999999999999985e-5	0	0	3.6999999999999985e-5
chr9-109381910-G-A	chr9	109381910	G	A	13028	PASS	0.0011859	nfe	3.820000000000003e-4	2	134	0.0011859
chr9-109382373-G-A	chr9	109382373	G	A	1811	PASS	8.198e-5	eas	0	1	134	8.198e-5
chr9-109382481-C-G	chr9	109382481	C	G	4050	PASS	4.529e-5	nfe	5.2999999999999994e-5	1	134	5.2999999999999994e-5
chr9-109382520-C-T	chr9	109382520	C	T	793679	PASS	0.057073	mid	0.04470500000000001	8	134	0.057073
chr9-109382556-C-T	chr9	109382556	C	T	274	PASS	3.432e-5	nfe	0	1	134	3.432e-5
chr9-109383186-G-A	chr9	109383186	G	A	39047	PASS	0.0040267	nfe	0.00204	1	126	0.0040267
chr9-109383325-C-G	chr9	109383325	C	G	1360414	PASS	0.15001	eas	0.03157600000000001	5	134	0.15001
chr9-109383334-T-G	chr9	109383334	T	G	1375909	PASS	0.14969	eas	0.03157600000000001	5	134	0.14969
chr9-109383519-G-A	chr9	109383519	G	A	1558621	PASS	0.15095	eas	0.031736	5	134	0.15095
chr9-109383584-G-A	chr9	109383584	G	A	865607	PASS	0.15001	eas	0.031603	5	134	0.15001
chr9-109383655-C-T	chr9	109383655	C	T	420596	PASS	0.028238	nfe	0.02184400000000001	3	134	0.028238
chr9-109389208-C-T	chr9	109389208	C	T	21647	PASS	0.0016076	nfe	7.740000000000004e-4	1	134	0.0016076
chr9-109389341-G-A	chr9	109389341	G	A	161591	PASS	0.011235	nfe	0.00606	3	134	0.011235
chr9-109391036-A-G	chr9	109391036	A	G	277	PASS	0	none	0	1	132	1e-6
chr9-109391038-G-A	chr9	109391038	G	A	264701	PASS	0.025403	nfe	0.017723	3	132	0.025403
chr9-109391110-T-C	chr9	109391110	T	C	844	PASS	1.478e-5	nfe	0	1	134	1.478e-5
chr9-109391460-C-T	chr9	109391460	C	T	196415	PASS	0.014563	nfe	0.00885999999999999	2	134	0.014563
chr9-109391668-A-G	chr9	109391668	A	G	1178	PASS	7.423e-5	nfe	9e-6	1	134	7.423e-5
chr9-109404565-G-A	chr9	109404565	G	A	388499	PASS	0.03484	mid	0.027354	6	134	0.03484
chr9-109404662-C-T	chr9	109404662	C	T	10494	PASS	0.0014252	mid	6.340000000000003e-4	1	134	0.0014252
chr9-109406325-C-T	chr9	109406325	C	T	12447	PASS	0.0010962	nfe	9.400000000000004e-4	1	134	0.0010962
chr9-109406387-C-T	chr9	109406387	C	T	42244	PASS	0.0048669	nfe	0.003778	3	134	0.0048669
chr9-109406447-C-T	chr9	109406447	C	T	641182	PASS	0.043342	nfe	0.034847	10	134	0.043342
chr9-109406716-A-G	chr9	109406716	A	G	142911	PASS	0.018037	mid	0.011339	2	134	0.018037
chr9-109408383-A-C	chr9	109408383	A	C	3835	PASS	9.2067e-4	nfe	8.9e-5	1	134	9.2067e-4
chr9-109408383-A-G	chr9	109408383	A	G	3835	PASS	8.6e-7	nfe	0	0	134	1e-6
chr9-109408421-TAAAC-T	chr9	109408421	TAAAC	T	13508193.97	PASS	3.0553e-4	eas	7.099999999999998e-5	0	132	3.0553e-4
chr9-109408421-TAAAC-TAAAAAAAC	chr9	109408421	TAAAC	TAAAAAAAC	13508193.97	PASS	0	none	9e-6	0	132	9e-6
chr9-109408421-TAAAC-TAAACAAAC	chr9	109408421	TAAAC	TAAACAAAC	13508193.97	PASS	0	none	0.8130010000000003	108	132	0.8130010000000003
chr9-109408421-TAAAC-TAAACAAACAAAC	chr9	109408421	TAAAC	TAAACAAACAAAC	13508193.97	PASS	0	none	0.00249	0	132	0.00249
chr9-109408421-TAAAC-TGAACAAAC	chr9	109408421	TAAAC	TGAACAAAC	13508193.97	PASS	0	none	0	0	132	1e-6
chr9-109408478-C-G	chr9	109408478	C	G	309670	PASS	0.05211	nfe	0.03277200000000001	5	134	0.05211
chr9-109410170-C-A	chr9	109410170	C	A	12247	PASS	0.0010638	sas	2.5100000000000014e-4	1	134	0.0010638
chr9-109410197-T-G	chr9	109410197	T	G	24403806	PASS	0.95164	afr	0.8430330000000007	110	134	0.95164
chr9-109410394-C-T	chr9	109410394	C	T	2013498	PASS	0.092164	sas	0.065979	9	134	0.092164
chr9-109420369-T-C	chr9	109420369	T	C	3075964	PASS	0.29505	eas	0.24007200000000004	34	134	0.29505
chr9-109420733-G-A	chr9	109420733	G	A	271866	PASS	0.15196	eas	0.02632000000000002	2	134	0.15196
chr9-109420733-G-C	chr9	109420733	G	C	271866	PASS	0	none	0	0	134	1e-6
chr9-109422692-CAAAAA-*	chr9	109422692	CAAAAA	*	3367932	ExcessHet	0	none	9e-6	0	130	9e-6
chr9-109422692-CAAAAA-AAAAAA	chr9	109422692	CAAAAA	AAAAAA	3367932	ExcessHet	0	none	0.00144799999999999	0	130	0.00144799999999999
chr9-109422692-CAAAAA-C	chr9	109422692	CAAAAA	C	3367932	ExcessHet	0	none	9e-6	0	130	9e-6
chr9-109422692-CAAAAA-CA	chr9	109422692	CAAAAA	CA	3367932	ExcessHet	0	none	2.09e-4	0	130	2.09e-4
chr9-109422692-CAAAAA-CAA	chr9	109422692	CAAAAA	CAA	3367932	ExcessHet	0	none	0.003422	0	130	0.003422
chr9-109422692-CAAAAA-CAAA	chr9	109422692	CAAAAA	CAAA	3367932	ExcessHet	0	none	0.033168	2	130	0.033168
chr9-109422692-CAAAAA-CAAAA	chr9	109422692	CAAAAA	CAAAA	3367932	ExcessHet	0	none	0.16777500000000004	27	130	0.16777500000000004
chr9-109422692-CAAAAA-CAAAAAA	chr9	109422692	CAAAAA	CAAAAAA	3367932	ExcessHet	0	none	0.2802289999999996	35	130	0.2802289999999996
chr9-109422692-CAAAAA-CAAAAAAA	chr9	109422692	CAAAAA	CAAAAAAA	3367932	ExcessHet	0	none	0.01901500000000002	1	130	0.01901500000000002
chr9-109422692-CAAAAA-CAAAAAAAA	chr9	109422692	CAAAAA	CAAAAAAAA	3367932	ExcessHet	0	none	0.00115599999999999	0	130	0.00115599999999999
chr9-109422692-CAAAAA-CAAAAAAAAA	chr9	109422692	CAAAAA	CAAAAAAAAA	3367932	ExcessHet	0	none	1.27e-4	0	130	1.27e-4
chr9-109428604-A-G	chr9	109428604	A	G	513878	PASS	0.15275	eas	0.03072600000000002	2	134	0.15275
chr9-109436825-T-*	chr9	109436825	T	*	642413	PASS	0	none	0	0	134	1e-6
chr9-109436825-T-G	chr9	109436825	T	G	642413	PASS	0.090548	nfe	0.058407	13	134	0.090548
chr9-109436866-A-G	chr9	109436866	A	G	3505459	PASS	0.37142	amr	0.22210600000000005	37	134	0.37142
chr9-109437075-A-T	chr9	109437075	A	T	5126	PASS	0.0016278	nfe	3.3800000000000046e-4	1	134	0.0016278
chr9-109438326-C-T	chr9	109438326	C	T	33760	PASS	0.0042596	mid	0.00259	1	132	0.0042596
chr9-109445147-A-G	chr9	109445147	A	G	480007	PASS	0	none	0	0	134	1e-6
chr9-109445147-A-T	chr9	109445147	A	T	480007	PASS	0.28457	eas	0.03958600000000001	4	134	0.28457
chr9-109445386-C-T	chr9	109445386	C	T	2077	PASS	0.0019057	amr	2.2000000000000003e-5	1	134	0.0019057
chr9-109448897-ATAAGC-A	chr9	109448897	ATAAGC	A	871	VQSRTrancheINDEL99.50to99.90	0	none	0	0	134	1e-6
chr9-109448897-ATAAGC-AAAGC	chr9	109448897	ATAAGC	AAAGC	871	VQSRTrancheINDEL99.50to99.90	0	none	3.6999999999999985e-5	0	134	3.6999999999999985e-5
chr9-109448897-ATAAGC-ACTGTAAGC	chr9	109448897	ATAAGC	ACTGTAAGC	871	VQSRTrancheINDEL99.50to99.90	0	none	0	0	134	1e-6
chr9-109448897-ATAAGC-GTAAGC	chr9	109448897	ATAAGC	GTAAGC	871	VQSRTrancheINDEL99.50to99.90	0	none	0	1	134	1e-6
chr9-109448902-CAAAAAA-*	chr9	109448902	CAAAAAA	*	2085877	ExcessHet	0	none	0.004493	0	134	0.004493
chr9-109448902-CAAAAAA-AAAAAAA	chr9	109448902	CAAAAAA	AAAAAAA	2085877	ExcessHet	0	none	0.06488500000000001	0	134	0.06488500000000001
chr9-109448902-CAAAAAA-C	chr9	109448902	CAAAAAA	C	2085877	ExcessHet	6.36e-6	sas	0	0	134	6.36e-6
chr9-109448902-CAAAAAA-CA	chr9	109448902	CAAAAAA	CA	2085877	ExcessHet	0	none	1.88e-4	0	134	1.88e-4
chr9-109448902-CAAAAAA-CAA	chr9	109448902	CAAAAAA	CAA	2085877	ExcessHet	0	none	0.003195	0	134	0.003195
chr9-109448902-CAAAAAA-CAAA	chr9	109448902	CAAAAAA	CAAA	2085877	ExcessHet	0	none	0.016592	4	134	0.016592
chr9-109448902-CAAAAAA-CAAAA	chr9	109448902	CAAAAAA	CAAAA	2085877	ExcessHet	0	none	0.071312	6	134	0.071312
chr9-109448902-CAAAAAA-CAAAAA	chr9	109448902	CAAAAAA	CAAAAA	2085877	ExcessHet	0	none	0.192916	28	134	0.192916
chr9-109448902-CAAAAAA-CAAAAAAA	chr9	109448902	CAAAAAA	CAAAAAAA	2085877	ExcessHet	0	none	0.124764	32	134	0.124764
chr9-109448902-CAAAAAA-CAAAAAAAA	chr9	109448902	CAAAAAA	CAAAAAAAA	2085877	ExcessHet	0	none	0.00857399999999998	3	134	0.00857399999999998
chr9-109448902-CAAAAAA-CAAAAAAAAA	chr9	109448902	CAAAAAA	CAAAAAAAAA	2085877	ExcessHet	0	none	3.830000000000003e-4	1	134	3.830000000000003e-4
chr9-109448902-CAAAAAA-CAAAAAAAAAA	chr9	109448902	CAAAAAA	CAAAAAAAAAA	2085877	ExcessHet	0	none	9e-6	0	134	9e-6
chr9-109448902-CAAAAAA-CAAAAAAAAAAAA	chr9	109448902	CAAAAAA	CAAAAAAAAAAAA	2085877	ExcessHet	0	none	9e-6	0	134	9e-6
chr9-109448902-CAAAAAA-CAAAAAAAAAAAAAA	chr9	109448902	CAAAAAA	CAAAAAAAAAAAAAA	2085877	ExcessHet	0	none	0	0	134	1e-6
chr9-109449112-G-A	chr9	109449112	G	A	2378919	PASS	0.39685	sas	0.26911799999999975	32	124	0.39685
chr9-109449536-A-G	chr9	109449536	A	G	48486	PASS	0.52869	afr	0.03177900000000001	0	0	0.52869
chr9-109457194-C-G	chr9	109457194	C	G	11246671	PASS	0.4933	afr	0.364862	41	134	0.4933
chr9-109457433-C-A	chr9	109457433	C	A	71289	PASS	0.0046058	nfe	0.002515	3	134	0.0046058
chr9-109463251-G-A	chr9	109463251	G	A	3718306	PASS	0.42291	afr	0.3120159999999996	38	134	0.42291
chr9-109463272-TAAA-AAAA	chr9	109463272	TAAA	AAAA	575236	ExcessHet	0	none	7.099999999999998e-5	0	92	7.099999999999998e-5
chr9-109463272-TAAA-T	chr9	109463272	TAAA	T	575236	ExcessHet	4.4e-7	nfe	5.2999999999999994e-5	0	92	5.2999999999999994e-5
chr9-109463272-TAAA-TA	chr9	109463272	TAAA	TA	575236	ExcessHet	0	none	0.004513	0	92	0.004513
chr9-109463272-TAAA-TAA	chr9	109463272	TAAA	TAA	575236	ExcessHet	0	none	0.190827	26	92	0.190827
chr9-109463272-TAAA-TAAAA	chr9	109463272	TAAA	TAAAA	575236	ExcessHet	0	none	0.115619	17	92	0.115619
chr9-109463272-TAAA-TAAAAA	chr9	109463272	TAAA	TAAAAA	575236	ExcessHet	0	none	0.002788	0	92	0.002788
chr9-109463272-TAAA-TAAAAAA	chr9	109463272	TAAA	TAAAAAA	575236	ExcessHet	0	none	5.2999999999999994e-5	0	92	5.2999999999999994e-5
chr9-109463272-TAAA-TAAAAAAA	chr9	109463272	TAAA	TAAAAAAA	575236	ExcessHet	0	none	9e-6	0	92	9e-6
chr9-109463494-T-C	chr9	109463494	T	C	4962387	PASS	0.46728	afr	0.3613489999999999	42	134	0.46728
chr9-109463552-C-G	chr9	109463552	C	G	4081941	PASS	0.49271	afr	0.3563489999999998	42	134	0.49271
chr9-109463552-C-T	chr9	109463552	C	T	4081941	PASS	1.27e-6	nfe	0	0	134	1.27e-6
chr9-109532784-T-G	chr9	109532784	T	G	189639	PASS	0.18497	eas	0.04841700000000001	6	116	0.18497
chr9-109532866-C-CTAA	chr9	109532866	C	CTAA	3124691	PASS	0.81673	eas	0.42150999999999966	56	126	0.81673
chr9-109532866-C-T	chr9	109532866	C	T	3124691	PASS	0	none	2.2000000000000003e-5	0	126	2.2000000000000003e-5
chr9-109532879-A-C	chr9	109532879	A	C	5655529	PASS	0.96816	afr	0.82659	113	128	0.96816
chr9-109532919-T-C	chr9	109532919	T	C	64	PASS	0	none	0	1	118	1e-6
chr9-109532919-T-G	chr9	109532919	T	G	64	PASS	0	none	0	0	118	1e-6
chr9-109532927-A-*	chr9	109532927	A	*	1739	VQSRTrancheSNP99.80to99.90	0	none	0	0	86	1e-6
chr9-109532927-A-G	chr9	109532927	A	G	1739	VQSRTrancheSNP99.80to99.90	0	none	0	0	86	1e-6
chr9-109532927-A-T	chr9	109532927	A	T	1739	VQSRTrancheSNP99.80to99.90	0.02343	afr	0.003545	0	86	0.02343
chr9-109532944-GTTTTTTTTTTTTTTTTT-*	chr9	109532944	GTTTTTTTTTTTTTTTTT	*	1499467	VQSRTrancheINDEL99.00to99.50	0	none	1.0799999999999996e-4	0	18	1.0799999999999996e-4
chr9-109532944-GTTTTTTTTTTTTTTTTT-G	chr9	109532944	GTTTTTTTTTTTTTTTTT	G	1499467	VQSRTrancheINDEL99.00to99.50	1.8831e-4	sas	1.27e-4	0	18	1.8831e-4
chr9-109532944-GTTTTTTTTTTTTTTTTT-GT	chr9	109532944	GTTTTTTTTTTTTTTTTT	GT	1499467	VQSRTrancheINDEL99.00to99.50	0	none	0.00132199999999999	0	18	0.00132199999999999
chr9-109532944-GTTTTTTTTTTTTTTTTT-GTT	chr9	109532944	GTTTTTTTTTTTTTTTTT	GTT	1499467	VQSRTrancheINDEL99.00to99.50	0	none	0.01085999999999999	0	18	0.01085999999999999
chr9-109532944-GTTTTTTTTTTTTTTTTT-GTTT	chr9	109532944	GTTTTTTTTTTTTTTTTT	GTTT	1499467	VQSRTrancheINDEL99.00to99.50	0	none	0.107511	7	18	0.107511
chr9-109532944-GTTTTTTTTTTTTTTTTT-GTTTT	chr9	109532944	GTTTTTTTTTTTTTTTTT	GTTTT	1499467	VQSRTrancheINDEL99.00to99.50	0	none	0.01646	2	18	0.01646
chr9-109532944-GTTTTTTTTTTTTTTTTT-GTTTTT	chr9	109532944	GTTTTTTTTTTTTTTTTT	GTTTTT	1499467	VQSRTrancheINDEL99.00to99.50	0	none	9.849999999999991e-4	0	18	9.849999999999991e-4
chr9-109532944-GTTTTTTTTTTTTTTTTT-GTTTTTT	chr9	109532944	GTTTTTTTTTTTTTTTTT	GTTTTTT	1499467	VQSRTrancheINDEL99.00to99.50	0	none	8.9e-5	0	18	8.9e-5
chr9-109532944-GTTTTTTTTTTTTTTTTT-GTTTTTTT	chr9	109532944	GTTTTTTTTTTTTTTTTT	GTTTTTTT	1499467	VQSRTrancheINDEL99.00to99.50	0	none	1.6699999999999994e-4	0	18	1.6699999999999994e-4
chr9-109532944-GTTTTTTTTTTTTTTTTT-GTTTTTTTT	chr9	109532944	GTTTTTTTTTTTTTTTTT	GTTTTTTTT	1499467	VQSRTrancheINDEL99.00to99.50	0	none	3.150000000000005e-4	0	18	3.150000000000005e-4
chr9-109532944-GTTTTTTTTTTTTTTTTT-GTTTTTTTTT	chr9	109532944	GTTTTTTTTTTTTTTTTT	GTTTTTTTTT	1499467	VQSRTrancheINDEL99.00to99.50	0	none	8.66e-4	0	18	8.66e-4
chr9-109532944-GTTTTTTTTTTTTTTTTT-GTTTTTTTTTT	chr9	109532944	GTTTTTTTTTTTTTTTTT	GTTTTTTTTTT	1499467	VQSRTrancheINDEL99.00to99.50	0	none	0.00181099999999999	0	18	0.00181099999999999
chr9-109532944-GTTTTTTTTTTTTTTTTT-GTTTTTTTTTTT	chr9	109532944	GTTTTTTTTTTTTTTTTT	GTTTTTTTTTTT	1499467	VQSRTrancheINDEL99.00to99.50	0	none	0.00453	0	18	0.00453
chr9-109532944-GTTTTTTTTTTTTTTTTT-GTTTTTTTTTTTT	chr9	109532944	GTTTTTTTTTTTTTTTTT	GTTTTTTTTTTTT	1499467	VQSRTrancheINDEL99.00to99.50	0	none	0.010548	0	18	0.010548
chr9-109532944-GTTTTTTTTTTTTTTTTT-GTTTTTTTTTTTTT	chr9	109532944	GTTTTTTTTTTTTTTTTT	GTTTTTTTTTTTTT	1499467	VQSRTrancheINDEL99.00to99.50	0	none	0.02761200000000002	1	18	0.02761200000000002
chr9-109532944-GTTTTTTTTTTTTTTTTT-GTTTTTTTTTTTTTT	chr9	109532944	GTTTTTTTTTTTTTTTTT	GTTTTTTTTTTTTTT	1499467	VQSRTrancheINDEL99.00to99.50	0	none	0.06257000000000001	1	18	0.06257000000000001
chr9-109532944-GTTTTTTTTTTTTTTTTT-GTTTTTTTTTTTTTTT	chr9	109532944	GTTTTTTTTTTTTTTTTT	GTTTTTTTTTTTTTTT	1499467	VQSRTrancheINDEL99.00to99.50	0	none	0.046984	0	18	0.046984
chr9-109532944-GTTTTTTTTTTTTTTTTT-GTTTTTTTTTTTTTTTT	chr9	109532944	GTTTTTTTTTTTTTTTTT	GTTTTTTTTTTTTTTTT	1499467	VQSRTrancheINDEL99.00to99.50	0	none	0.02779700000000002	0	18	0.02779700000000002
chr9-109532944-GTTTTTTTTTTTTTTTTT-GTTTTTTTTTTTTTTTTTT	chr9	109532944	GTTTTTTTTTTTTTTTTT	GTTTTTTTTTTTTTTTTTT	1499467	VQSRTrancheINDEL99.00to99.50	0	none	0.01286999999999999	0	18	0.01286999999999999
chr9-109532944-GTTTTTTTTTTTTTTTTT-GTTTTTTTTTTTTTTTTTTT	chr9	109532944	GTTTTTTTTTTTTTTTTT	GTTTTTTTTTTTTTTTTTTT	1499467	VQSRTrancheINDEL99.00to99.50	0	none	0.005579	0	18	0.005579
chr9-109532944-GTTTTTTTTTTTTTTTTT-GTTTTTTTTTTTTTTTTTTTT	chr9	109532944	GTTTTTTTTTTTTTTTTT	GTTTTTTTTTTTTTTTTTTTT	1499467	VQSRTrancheINDEL99.00to99.50	0	none	0.002257	0	18	0.002257
chr9-109532944-GTTTTTTTTTTTTTTTTT-GTTTTTTTTTTTTTTTTTTTTT	chr9	109532944	GTTTTTTTTTTTTTTTTT	GTTTTTTTTTTTTTTTTTTTTT	1499467	VQSRTrancheINDEL99.00to99.50	0	none	5.620000000000005e-4	0	18	5.620000000000005e-4
chr9-109532944-GTTTTTTTTTTTTTTTTT-GTTTTTTTTTTTTTTTTTTTTTT	chr9	109532944	GTTTTTTTTTTTTTTTTT	GTTTTTTTTTTTTTTTTTTTTTT	1499467	VQSRTrancheINDEL99.00to99.50	0	none	8.9e-5	0	18	8.9e-5
chr9-109532944-GTTTTTTTTTTTTTTTTT-GTTTTTTTTTTTTTTTTTTTTTTTT	chr9	109532944	GTTTTTTTTTTTTTTTTT	GTTTTTTTTTTTTTTTTTTTTTTTT	1499467	VQSRTrancheINDEL99.00to99.50	0	none	0	0	18	1e-6
chr9-109532944-GTTTTTTTTTTTTTTTTT-GTTTTTTTTTTTTTTTTTTTTTTTTT	chr9	109532944	GTTTTTTTTTTTTTTTTT	GTTTTTTTTTTTTTTTTTTTTTTTTT	1499467	VQSRTrancheINDEL99.00to99.50	0	none	0	0	18	1e-6
chr9-109532944-GTTTTTTTTTTTTTTTTT-TTTTTTTTTTTTTTTTTT	chr9	109532944	GTTTTTTTTTTTTTTTTT	TTTTTTTTTTTTTTTTTT	1499467	VQSRTrancheINDEL99.00to99.50	0	none	2.2899999999999996e-4	0	18	2.2899999999999996e-4
chr9-109532945-T-*	chr9	109532945	T	*	3236	PASS	0	none	0.3107479999999997	10	16	0.3107479999999997
chr9-109532945-T-G	chr9	109532945	T	G	3236	PASS	0.013468	afr	0.00134599999999999	0	16	0.013468
chr9-109532946-T-*	chr9	109532946	T	*	510	PASS	0	none	0.2872839999999993	10	16	0.2872839999999993
chr9-109532946-T-A	chr9	109532946	T	A	510	PASS	0	none	0	0	16	1e-6
chr9-109532946-T-G	chr9	109532946	T	G	510	PASS	0.0021662	afr	3.3700000000000044e-4	0	16	0.0021662
chr9-109532947-T-*	chr9	109532947	T	*	746	PASS	0	none	0.248919	10	16	0.248919
chr9-109532947-T-G	chr9	109532947	T	G	746	PASS	0.0010574	afr	1.27e-4	0	16	0.0010574
chr9-109532948-T-*	chr9	109532948	T	*	1094	VQSRTrancheSNP99.70to99.80	0	none	0.191236	10	18	0.191236
chr9-109532948-T-G	chr9	109532948	T	G	1094	VQSRTrancheSNP99.70to99.80	0.012411	afr	4.940000000000003e-4	0	18	0.012411
chr9-109532949-T-*	chr9	109532949	T	*	328	VQSRTrancheSNP99.70to99.80	0	none	0.160694	10	20	0.160694
chr9-109532949-T-G	chr9	109532949	T	G	328	VQSRTrancheSNP99.70to99.80	3.579e-4	afr	3.6999999999999985e-5	0	20	3.579e-4
chr9-109532950-T-*	chr9	109532950	T	*	187	VQSRTrancheSNP99.80to99.90	0	none	0.149005	10	20	0.149005
chr9-109532950-T-G	chr9	109532950	T	G	187	VQSRTrancheSNP99.80to99.90	0.001454	afr	6.999999999999998e-5	0	20	0.001454
chr9-109532951-T-*	chr9	109532951	T	*	1009	VQSRTrancheSNP99.80to99.90	0	none	0.143709	10	20	0.143709
chr9-109532951-T-A	chr9	109532951	T	A	1009	VQSRTrancheSNP99.80to99.90	0	none	2.2000000000000003e-5	0	20	2.2000000000000003e-5
chr9-109532951-T-G	chr9	109532951	T	G	1009	VQSRTrancheSNP99.80to99.90	0.0058355	afr	5.2999999999999994e-5	0	20	0.0058355
chr9-109532952-T-*	chr9	109532952	T	*	58	VQSRTrancheSNP99.80to99.90	0	none	0.141496	10	22	0.141496
chr9-109532952-T-G	chr9	109532952	T	G	58	VQSRTrancheSNP99.80to99.90	6.2667e-4	afr	5.2999999999999994e-5	0	22	6.2667e-4
chr9-109532953-T-*	chr9	109532953	T	*	308	VQSRTrancheSNP99.80to99.90	0	none	0.14035000000000003	10	24	0.14035000000000003
chr9-109532953-T-G	chr9	109532953	T	G	308	VQSRTrancheSNP99.80to99.90	8.161e-5	afr	3.6999999999999985e-5	0	24	8.161e-5
chr9-109532957-T-*	chr9	109532957	T	*	617	VQSRTrancheSNP99.80to99.90	0	none	0.138981	10	24	0.138981
chr9-109532957-T-G	chr9	109532957	T	G	617	VQSRTrancheSNP99.80to99.90	0	none	3.6999999999999985e-5	0	24	3.6999999999999985e-5
chr9-109532958-TTTTTTTTTTTTTTTG-*	chr9	109532958	TTTTTTTTTTTTTTTG	*	405	VQSRTrancheINDEL99.50to99.90	0	none	0.130502	9	22	0.130502
chr9-109532958-TTTTTTTTTTTTTTTG-CTTTTTTTTTTTTTTG	chr9	109532958	TTTTTTTTTTTTTTTG	CTTTTTTTTTTTTTTG	405	VQSRTrancheINDEL99.50to99.90	0	none	2.2000000000000003e-5	0	22	2.2000000000000003e-5
chr9-109532958-TTTTTTTTTTTTTTTG-T	chr9	109532958	TTTTTTTTTTTTTTTG	T	405	VQSRTrancheINDEL99.50to99.90	4.773e-5	sas	0	0	22	4.773e-5
chr9-109532959-TTTTTTTTTTTTTTG-*	chr9	109532959	TTTTTTTTTTTTTTG	*	1156	VQSRTrancheINDEL99.50to99.90	0	none	0.01695900000000002	0	14	0.01695900000000002
chr9-109532959-TTTTTTTTTTTTTTG-ATTTTTTTTTTTTTG	chr9	109532959	TTTTTTTTTTTTTTG	ATTTTTTTTTTTTTG	1156	VQSRTrancheINDEL99.50to99.90	0	none	9e-6	0	14	9e-6
chr9-109532959-TTTTTTTTTTTTTTG-GTTTTTTTTTTTTTG	chr9	109532959	TTTTTTTTTTTTTTG	GTTTTTTTTTTTTTG	1156	VQSRTrancheINDEL99.50to99.90	0	none	9e-6	0	14	9e-6
chr9-109532959-TTTTTTTTTTTTTTG-T	chr9	109532959	TTTTTTTTTTTTTTG	T	1156	VQSRTrancheINDEL99.50to99.90	3.121e-5	sas	8.9e-5	0	14	8.9e-5
chr9-109532960-TTTTTTTTTTTTTG-*	chr9	109532960	TTTTTTTTTTTTTG	*	105	VQSRTrancheINDEL99.50to99.90	0	none	0.002332	0	22	0.002332
chr9-109532960-TTTTTTTTTTTTTG-CTTTTTTTTTTTTG	chr9	109532960	TTTTTTTTTTTTTG	CTTTTTTTTTTTTG	105	VQSRTrancheINDEL99.50to99.90	0	none	0	0	22	1e-6
chr9-109532960-TTTTTTTTTTTTTG-T	chr9	109532960	TTTTTTTTTTTTTG	T	105	VQSRTrancheINDEL99.50to99.90	0	none	9e-6	0	22	9e-6
chr9-109532980-G-A	chr9	109532980	G	A	3095145	PASS	0.96485	afr	0.7495890000000004	29	36	0.96485
chr9-109532980-G-T	chr9	109532980	G	T	3095145	PASS	0	none	0	0	36	1e-6
chr9-109533018-C-T	chr9	109533018	C	T	155063	PASS	0.11024	eas	0.051947	0	64	0.11024
chr9-109533503-T-C	chr9	109533503	T	C	2518226	PASS	0.20691	sas	0.160468	29	134	0.20691
chr9-109533559-C-A	chr9	109533559	C	A	1408642	PASS	0.21877	eas	0.071228	9	134	0.21877
chr9-109534123-C-T	chr9	109534123	C	T	3988735	PASS	0.26925	amr	0.186841	29	134	0.26925
chr9-109780445-G-GT	chr9	109780445	G	GT	670122.97	PASS	0.035717	nfe	0.029982	9	134	0.035717
chr9-109867117-G-A	chr9	109867117	G	A	12351394	PASS	0.69073	amr	0.47433599999999954	0	2	0.69073
chr9-109867164-CTGTGTGTGTGTGTGTGTGTG-*	chr9	109867164	CTGTGTGTGTGTGTGTGTGTG	*	6695747	PASS	0	none	3.6999999999999985e-5	0	0	3.6999999999999985e-5
chr9-109867164-CTGTGTGTGTGTGTGTGTGTG-C	chr9	109867164	CTGTGTGTGTGTGTGTGTGTG	C	6695747	PASS	0	none	3.6999999999999985e-5	0	0	3.6999999999999985e-5
chr9-109867164-CTGTGTGTGTGTGTGTGTGTG-CTCTCTGTGTGTGTGTGTGTGTGTGTG	chr9	109867164	CTGTGTGTGTGTGTGTGTGTG	CTCTCTGTGTGTGTGTGTGTGTGTGTG	6695747	PASS	0	none	6.999999999999998e-5	0	0	6.999999999999998e-5
chr9-109867164-CTGTGTGTGTGTGTGTGTGTG-CTCTCTGTGTGTGTGTGTGTGTGTGTGTGTG	chr9	109867164	CTGTGTGTGTGTGTGTGTGTG	CTCTCTGTGTGTGTGTGTGTGTGTGTGTGTG	6695747	PASS	0	none	2.2000000000000003e-5	0	0	2.2000000000000003e-5
chr9-109867164-CTGTGTGTGTGTGTGTGTGTG-CTCTCTGTGTGTGTGTGTGTGTGTGTGTGTGTG	chr9	109867164	CTGTGTGTGTGTGTGTGTGTG	CTCTCTGTGTGTGTGTGTGTGTGTGTGTGTGTG	6695747	PASS	0	none	5.2999999999999994e-5	0	0	5.2999999999999994e-5
chr9-109867164-CTGTGTGTGTGTGTGTGTGTG-CTCTCTGTGTGTGTGTGTGTGTGTGTGTGTGTGTG	chr9	109867164	CTGTGTGTGTGTGTGTGTGTG	CTCTCTGTGTGTGTGTGTGTGTGTGTGTGTGTGTG	6695747	PASS	0	none	2.2000000000000003e-5	0	0	2.2000000000000003e-5
chr9-109867164-CTGTGTGTGTGTGTGTGTGTG-CTCTGTGTGTGTGTGTGTGTGTGTG	chr9	109867164	CTGTGTGTGTGTGTGTGTGTG	CTCTGTGTGTGTGTGTGTGTGTGTG	6695747	PASS	0	none	0.002957	0	0	0.002957
chr9-109867164-CTGTGTGTGTGTGTGTGTGTG-CTCTGTGTGTGTGTGTGTGTGTGTGTG	chr9	109867164	CTGTGTGTGTGTGTGTGTGTG	CTCTGTGTGTGTGTGTGTGTGTGTGTG	6695747	PASS	0	none	3.590000000000004e-4	0	0	3.590000000000004e-4
chr9-109867164-CTGTGTGTGTGTGTGTGTGTG-CTCTGTGTGTGTGTGTGTGTGTGTGTGTG	chr9	109867164	CTGTGTGTGTGTGTGTGTGTG	CTCTGTGTGTGTGTGTGTGTGTGTGTGTG	6695747	PASS	0	none	6.080000000000004e-4	0	0	6.080000000000004e-4
chr9-109867164-CTGTGTGTGTGTGTGTGTGTG-CTCTGTGTGTGTGTGTGTGTGTGTGTGTGTG	chr9	109867164	CTGTGTGTGTGTGTGTGTGTG	CTCTGTGTGTGTGTGTGTGTGTGTGTGTGTG	6695747	PASS	0	none	0.002107	0	0	0.002107
chr9-109867164-CTGTGTGTGTGTGTGTGTGTG-CTCTGTGTGTGTGTGTGTGTGTGTGTGTGTGTG	chr9	109867164	CTGTGTGTGTGTGTGTGTGTG	CTCTGTGTGTGTGTGTGTGTGTGTGTGTGTGTG	6695747	PASS	0	none	0.002806	0	0	0.002806
chr9-109867164-CTGTGTGTGTGTGTGTGTGTG-CTCTGTGTGTGTGTGTGTGTGTGTGTGTGTGTGTG	chr9	109867164	CTGTGTGTGTGTGTGTGTGTG	CTCTGTGTGTGTGTGTGTGTGTGTGTGTGTGTGTG	6695747	PASS	0	none	0.002281	0	0	0.002281
chr9-109867164-CTGTGTGTGTGTGTGTGTGTG-CTCTGTGTGTGTGTGTGTGTGTGTGTGTGTGTGTGTG	chr9	109867164	CTGTGTGTGTGTGTGTGTGTG	CTCTGTGTGTGTGTGTGTGTGTGTGTGTGTGTGTGTG	6695747	PASS	0	none	1.6699999999999994e-4	0	0	1.6699999999999994e-4
chr9-109867164-CTGTGTGTGTGTGTGTGTGTG-CTCTGTGTGTGTGTGTGTGTGTGTGTGTGTGTGTGTGTG	chr9	109867164	CTGTGTGTGTGTGTGTGTGTG	CTCTGTGTGTGTGTGTGTGTGTGTGTGTGTGTGTGTGTG	6695747	PASS	0	none	0	0	0	1e-6
chr9-109867164-CTGTGTGTGTGTGTGTGTGTG-CTG	chr9	109867164	CTGTGTGTGTGTGTGTGTGTG	CTG	6695747	PASS	0	none	0	0	0	1e-6
chr9-109867164-CTGTGTGTGTGTGTGTGTGTG-CTGTG	chr9	109867164	CTGTGTGTGTGTGTGTGTGTG	CTGTG	6695747	PASS	0	none	2.2000000000000003e-5	0	0	2.2000000000000003e-5
chr9-109867164-CTGTGTGTGTGTGTGTGTGTG-CTGTGTG	chr9	109867164	CTGTGTGTGTGTGTGTGTGTG	CTGTGTG	6695747	PASS	0	none	2.2899999999999996e-4	0	0	2.2899999999999996e-4
chr9-109867164-CTGTGTGTGTGTGTGTGTGTG-CTGTGTGTG	chr9	109867164	CTGTGTGTGTGTGTGTGTGTG	CTGTGTGTG	6695747	PASS	0	none	8.420000000000002e-4	0	0	8.420000000000002e-4
chr9-109867164-CTGTGTGTGTGTGTGTGTGTG-CTGTGTGTGTG	chr9	109867164	CTGTGTGTGTGTGTGTGTGTG	CTGTGTGTGTG	6695747	PASS	0	none	0.00856799999999998	0	0	0.00856799999999998
chr9-109867164-CTGTGTGTGTGTGTGTGTGTG-CTGTGTGTGTGTG	chr9	109867164	CTGTGTGTGTGTGTGTGTGTG	CTGTGTGTGTGTG	6695747	PASS	0	none	0.092503	0	0	0.092503
chr9-109867164-CTGTGTGTGTGTGTGTGTGTG-CTGTGTGTGTGTGTG	chr9	109867164	CTGTGTGTGTGTGTGTGTGTG	CTGTGTGTGTGTGTG	6695747	PASS	0	none	0.04579200000000002	0	0	0.04579200000000002
chr9-109867164-CTGTGTGTGTGTGTGTGTGTG-CTGTGTGTGTGTGTGTG	chr9	109867164	CTGTGTGTGTGTGTGTGTGTG	CTGTGTGTGTGTGTGTG	6695747	PASS	0	none	0.122697	0	0	0.122697
chr9-109867164-CTGTGTGTGTGTGTGTGTGTG-CTGTGTGTGTGTGTGTGTG	chr9	109867164	CTGTGTGTGTGTGTGTGTGTG	CTGTGTGTGTGTGTGTGTG	6695747	PASS	0	none	0.13245	0	0	0.13245
chr9-109867164-CTGTGTGTGTGTGTGTGTGTG-CTGTGTGTGTGTGTGTGTGTGTG	chr9	109867164	CTGTGTGTGTGTGTGTGTGTG	CTGTGTGTGTGTGTGTGTGTGTG	6695747	PASS	0	none	0.01411899999999998	0	0	0.01411899999999998
chr9-109867164-CTGTGTGTGTGTGTGTGTGTG-CTGTGTGTGTGTGTGTGTGTGTGTG	chr9	109867164	CTGTGTGTGTGTGTGTGTGTG	CTGTGTGTGTGTGTGTGTGTGTGTG	6695747	PASS	0	none	0.04454200000000001	0	0	0.04454200000000001
chr9-109867164-CTGTGTGTGTGTGTGTGTGTG-CTGTGTGTGTGTGTGTGTGTGTGTGTG	chr9	109867164	CTGTGTGTGTGTGTGTGTGTG	CTGTGTGTGTGTGTGTGTGTGTGTGTG	6695747	PASS	0	none	0.03064100000000002	0	0	0.03064100000000002
chr9-109867164-CTGTGTGTGTGTGTGTGTGTG-CTGTGTGTGTGTGTGTGTGTGTGTGTGTG	chr9	109867164	CTGTGTGTGTGTGTGTGTGTG	CTGTGTGTGTGTGTGTGTGTGTGTGTGTG	6695747	PASS	0	none	0.03787600000000001	0	0	0.03787600000000001
chr9-109867164-CTGTGTGTGTGTGTGTGTGTG-CTGTGTGTGTGTGTGTGTGTGTGTGTGTGTG	chr9	109867164	CTGTGTGTGTGTGTGTGTGTG	CTGTGTGTGTGTGTGTGTGTGTGTGTGTGTG	6695747	PASS	0	none	0.028789	0	0	0.028789
chr9-109867164-CTGTGTGTGTGTGTGTGTGTG-CTGTGTGTGTGTGTGTGTGTGTGTGTGTGTGTG	chr9	109867164	CTGTGTGTGTGTGTGTGTGTG	CTGTGTGTGTGTGTGTGTGTGTGTGTGTGTGTG	6695747	PASS	0	none	0.01923700000000001	0	0	0.01923700000000001
chr9-109867164-CTGTGTGTGTGTGTGTGTGTG-CTGTGTGTGTGTGTGTGTGTGTGTGTGTGTGTGTG	chr9	109867164	CTGTGTGTGTGTGTGTGTGTG	CTGTGTGTGTGTGTGTGTGTGTGTGTGTGTGTGTG	6695747	PASS	0	none	0.00514	0	0	0.00514
chr9-109867164-CTGTGTGTGTGTGTGTGTGTG-CTGTGTGTGTGTGTGTGTGTGTGTGTGTGTGTGTGTG	chr9	109867164	CTGTGTGTGTGTGTGTGTGTG	CTGTGTGTGTGTGTGTGTGTGTGTGTGTGTGTGTGTG	6695747	PASS	0	none	8.180000000000003e-4	0	0	8.180000000000003e-4
chr9-109867164-CTGTGTGTGTGTGTGTGTGTG-CTGTGTGTGTGTGTGTGTGTGTGTGTGTGTGTGTGTGTG	chr9	109867164	CTGTGTGTGTGTGTGTGTGTG	CTGTGTGTGTGTGTGTGTGTGTGTGTGTGTGTGTGTGTG	6695747	PASS	0	none	2.2899999999999996e-4	0	0	2.2899999999999996e-4
chr9-109867164-CTGTGTGTGTGTGTGTGTGTG-GTGTGTGTGTGTGTGTGTGTG	chr9	109867164	CTGTGTGTGTGTGTGTGTGTG	GTGTGTGTGTGTGTGTGTGTG	6695747	PASS	0	none	5.2999999999999994e-5	0	0	5.2999999999999994e-5
chr9-109867166-G-*	chr9	109867166	G	*	2390304	PASS	0	none	0.3753979999999997	0	0	0.3753979999999997
chr9-109867166-G-C	chr9	109867166	G	C	2390304	PASS	0.4156	amr	0.112772	0	0	0.4156
chr9-109867168-G-*	chr9	109867168	G	*	1990846	PASS	0	none	0.2585819999999994	0	0	0.2585819999999994
chr9-109867168-G-C	chr9	109867168	G	C	1990846	PASS	0.40843	afr	0.110157	0	0	0.40843
chr9-109867170-G-*	chr9	109867170	G	*	336231	PASS	0	none	0.14787000000000003	0	0	0.14787000000000003
chr9-109867170-G-C	chr9	109867170	G	C	336231	PASS	0.28654	afr	0.042529	0	0	0.28654
chr9-109867172-G-*	chr9	109867172	G	*	101857	PASS	0	none	0.09846000000000002	0	2	0.09846000000000002
chr9-109867172-G-A	chr9	109867172	G	A	101857	PASS	0	none	0	0	2	1e-6
chr9-109867172-G-C	chr9	109867172	G	C	101857	PASS	0.14046	afr	0.01135999999999999	0	2	0.14046
chr9-109867206-CTG-*	chr9	109867206	CTG	*	56319	VQSRTrancheINDEL95.00to96.00	0	none	4.03e-4	0	4	4.03e-4
chr9-109867206-CTG-C	chr9	109867206	CTG	C	56319	VQSRTrancheINDEL95.00to96.00	0.0019526	sas	0.01307499999999998	0	4	0.01307499999999998
chr9-109867206-CTG-CTGTG	chr9	109867206	CTG	CTGTG	56319	VQSRTrancheINDEL95.00to96.00	0	none	9e-6	0	4	9e-6
chr9-109867206-CTG-GTG	chr9	109867206	CTG	GTG	56319	VQSRTrancheINDEL95.00to96.00	0	none	0.02113500000000002	0	4	0.02113500000000002
chr9-109867404-GTGC-G	chr9	109867404	GTGC	G	16955.97	PASS	4.7827e-4	nfe	0.00139899999999999	1	124	0.00139899999999999
chr9-109867404-GTGC-GTGCTGC	chr9	109867404	GTGC	GTGCTGC	16955.97	PASS	0	none	9.160000000000004e-4	0	124	9.160000000000004e-4
chr9-109867452-C-G	chr9	109867452	C	G	211072	PASS	0.011657	nfe	0.00852199999999998	1	134	0.011657
chr9-109867578-A-G	chr9	109867578	A	G	20147490	PASS	0.96531	eas	0.8150230000000004	99	134	0.96531
chr9-109867661-C-T	chr9	109867661	C	T	333645	PASS	0.10236	afr	0.026053	2	132	0.10236
chr9-109880460-G-A	chr9	109880460	G	A	321082	PASS	0.042397	nfe	0.03242700000000002	7	134	0.042397
chr9-109880460-G-T	chr9	109880460	G	T	321082	PASS	0	none	0	0	134	1e-6
chr9-109880476-G-T	chr9	109880476	G	T	2506192	PASS	0.41149	afr	0.240908	21	134	0.41149
chr9-109880613-G-A	chr9	109880613	G	A	15463	PASS	0.0038662	mid	4.500000000000005e-4	1	134	0.0038662
chr9-109880670-T-C	chr9	109880670	T	C	19702	PASS	0.0017658	nfe	7.740000000000004e-4	1	134	0.0017658
chr9-109923913-G-GTGC	chr9	109923913	G	GTGC	648166.97	PASS	0.13224	eas	0.028972	1	132	0.13224
chr9-109925026-T-G	chr9	109925026	T	G	949071	PASS	0.13883	afr	0.04129100000000001	5	134	0.13883
chr9-109925101-G-A	chr9	109925101	G	A	2377842	PASS	7.4204e-4	sas	5.2999999999999994e-5	0	134	7.4204e-4
chr9-109925101-G-T	chr9	109925101	G	T	2377842	PASS	0.15796	eas	0.10137700000000002	15	134	0.15796
chr9-109942544-C-T	chr9	109942544	C	T	315900	PASS	0.039872	nfe	0.022056	4	134	0.039872
chr9-109942606-T-A	chr9	109942606	T	A	53205	PASS	0.0055825	nfe	0.002791	1	134	0.0055825
chr9-109946561-C-T	chr9	109946561	C	T	5007	PASS	0.17768	eas	0.003436	0	0	0.17768
chr9-110015894-C-CTGTG	chr9	110015894	C	CTGTG	699.97	PASS	0	none	0	1	132	1e-6
chr9-110016146-A-G	chr9	110016146	A	G	3421620	PASS	0.27614	eas	0.184743	22	124	0.27614
chr9-110016164-A-C	chr9	110016164	A	C	7160445	PASS	0.54925	sas	0.4354619999999999	45	124	0.54925
chr9-110016181-G-A	chr9	110016181	G	A	2071480	PASS	0.29464	eas	0.151846	14	126	0.29464
chr9-110024786-TAAA-T	chr9	110024786	TAAA	T	2521878.97	ExcessHet	9.78e-5	eas	7.500000000000004e-4	0	114	7.500000000000004e-4
chr9-110024786-TAAA-TA	chr9	110024786	TAAA	TA	2521878.97	ExcessHet	0	none	0.03097500000000001	2	114	0.03097500000000001
chr9-110024786-TAAA-TAA	chr9	110024786	TAAA	TAA	2521878.97	ExcessHet	0	none	0.3803839999999997	47	114	0.3803839999999997
chr9-110024786-TAAA-TAAAA	chr9	110024786	TAAA	TAAAA	2521878.97	ExcessHet	0	none	0.03514700000000002	3	114	0.03514700000000002
chr9-110024786-TAAA-TAAAAA	chr9	110024786	TAAA	TAAAAA	2521878.97	ExcessHet	0	none	4.270000000000005e-4	0	114	4.270000000000005e-4
chr9-110024786-TAAA-TAAAAAA	chr9	110024786	TAAA	TAAAAAA	2521878.97	ExcessHet	0	none	0	0	114	1e-6
chr9-110024824-TG-*	chr9	110024824	TG	*	80.97	VQSRTrancheINDEL99.00to99.50	0	none	2.2000000000000003e-5	0	128	2.2000000000000003e-5
chr9-110024824-TG-T	chr9	110024824	TG	T	80.97	VQSRTrancheINDEL99.00to99.50	2.995e-5	nfe	8.9e-5	0	128	8.9e-5
chr9-110024825-GTT-*	chr9	110024825	GTT	*	751343	ExcessHet	0	none	7.099999999999998e-5	0	84	7.099999999999998e-5
chr9-110024825-GTT-G	chr9	110024825	GTT	G	751343	ExcessHet	8.633e-5	nfe	0.002013	0	84	0.002013
chr9-110024825-GTT-GT	chr9	110024825	GTT	GT	751343	ExcessHet	0	none	0.144173	17	84	0.144173
chr9-110024825-GTT-GTTT	chr9	110024825	GTT	GTTT	751343	ExcessHet	0	none	0.197865	20	84	0.197865
chr9-110024825-GTT-GTTTT	chr9	110024825	GTT	GTTTT	751343	ExcessHet	0	none	0.003951	0	84	0.003951
chr9-110024825-GTT-GTTTTT	chr9	110024825	GTT	GTTTTT	751343	ExcessHet	0	none	8.9e-5	0	84	8.9e-5
chr9-110024825-GTT-GTTTTTT	chr9	110024825	GTT	GTTTTTT	751343	ExcessHet	0	none	9e-6	0	84	9e-6
chr9-110024825-GTT-GTTTTTTTTTT	chr9	110024825	GTT	GTTTTTTTTTT	751343	ExcessHet	0	none	0	0	84	1e-6
chr9-110024825-GTT-TTT	chr9	110024825	GTT	TTT	751343	ExcessHet	0	none	0.004359	1	84	0.004359
chr9-110024851-T-*	chr9	110024851	T	*	265	VQSRTrancheSNP99.90to99.95	0	none	2.09e-4	0	128	2.09e-4
chr9-110024851-T-C	chr9	110024851	T	C	265	VQSRTrancheSNP99.90to99.95	0	none	0	0	128	1e-6
chr9-110024851-T-G	chr9	110024851	T	G	265	VQSRTrancheSNP99.90to99.95	2.448e-5	nfe	2.7300000000000035e-4	1	128	2.7300000000000035e-4
chr9-110024871-T-A	chr9	110024871	T	A	443416	PASS	0.026604	mid	0.019888	4	134	0.026604
chr9-110025399-CTTTT-C	chr9	110025399	CTTTT	C	2726873	ExcessHet	0	none	9e-6	0	126	9e-6
chr9-110025399-CTTTT-CATTTT	chr9	110025399	CTTTT	CATTTT	2726873	ExcessHet	0	none	0	0	126	1e-6
chr9-110025399-CTTTT-CT	chr9	110025399	CTTTT	CT	2726873	ExcessHet	0	none	5.41e-4	0	126	5.41e-4
chr9-110025399-CTTTT-CTT	chr9	110025399	CTTTT	CTT	2726873	ExcessHet	0	none	0.020941	2	126	0.020941
chr9-110025399-CTTTT-CTTT	chr9	110025399	CTTTT	CTTT	2726873	ExcessHet	0	none	0.28662299999999996	36	126	0.28662299999999996
chr9-110025399-CTTTT-CTTTTT	chr9	110025399	CTTTT	CTTTTT	2726873	ExcessHet	0	none	0.16584500000000002	25	126	0.16584500000000002
chr9-110025399-CTTTT-CTTTTTT	chr9	110025399	CTTTT	CTTTTTT	2726873	ExcessHet	0	none	0.002264	0	126	0.002264
chr9-110025399-CTTTT-CTTTTTTT	chr9	110025399	CTTTT	CTTTTTTT	2726873	ExcessHet	0	none	0	0	126	1e-6
chr9-110025399-CTTTT-GTTTT	chr9	110025399	CTTTT	GTTTT	2726873	ExcessHet	0	none	0	0	126	1e-6
chr9-110025399-CTTTT-TTTTT	chr9	110025399	CTTTT	TTTTT	2726873	ExcessHet	0	none	3.6999999999999985e-5	0	126	3.6999999999999985e-5
chr9-110048555-TGGGGA-GGGGGA	chr9	110048555	TGGGGA	GGGGGA	481836	VQSRTrancheINDEL97.00to99.00	0	none	9e-6	0	124	9e-6
chr9-110048555-TGGGGA-T	chr9	110048555	TGGGGA	T	481836	VQSRTrancheINDEL97.00to99.00	1.806e-5	nfe	9e-6	0	124	1.806e-5
chr9-110048555-TGGGGA-TGGGGAGGGGA	chr9	110048555	TGGGGA	TGGGGAGGGGA	481836	VQSRTrancheINDEL97.00to99.00	0	none	5.180000000000002e-4	0	124	5.180000000000002e-4
chr9-110048555-TGGGGA-TGGGGAGGGGAGGGGA	chr9	110048555	TGGGGA	TGGGGAGGGGAGGGGA	481836	VQSRTrancheINDEL97.00to99.00	0	none	0.02915100000000002	2	124	0.02915100000000002
chr9-110048567-G-A	chr9	110048567	G	A	29523	PASS	0.0031343	nfe	0.00164399999999999	1	132	0.0031343
chr9-110048733-CTTCCCCCGGAGTCTCCTG-C	chr9	110048733	CTTCCCCCGGAGTCTCCTG	C	44706.97	PASS	0.0024264	nfe	7.270000000000004e-4	1	134	0.0024264
chr9-110048735-TCCCCCGGAGTCTCCTGGA-*	chr9	110048735	TCCCCCGGAGTCTCCTGGA	*	2289485.97	PASS	0	none	7.270000000000004e-4	1	134	7.270000000000004e-4
chr9-110048735-TCCCCCGGAGTCTCCTGGA-T	chr9	110048735	TCCCCCGGAGTCTCCTGGA	T	2289485.97	PASS	0.096408	sas	0.05666900000000002	7	134	0.096408
chr9-110048735-TCCCCCGGAGTCTCCTGGA-TCCCCCGGAGTCTCCTGGACCCCCGGAGTCTCCTGGA	chr9	110048735	TCCCCCGGAGTCTCCTGGA	TCCCCCGGAGTCTCCTGGACCCCCGGAGTCTCCTGGA	2289485.97	PASS	0	none	0	0	134	1e-6
chr9-110048741-G-*	chr9	110048741	G	*	2675	PASS	0	none	0.05763200000000001	8	134	0.05763200000000001
chr9-110048741-G-A	chr9	110048741	G	A	2675	PASS	0	none	9e-6	0	134	9e-6
chr9-110048748-C-*	chr9	110048748	C	*	2214	PASS	0	none	0.05763200000000001	8	134	0.05763200000000001
chr9-110048748-C-T	chr9	110048748	C	T	2214	PASS	5.13e-6	sas	0	0	134	5.13e-6
chr9-110048750-T-*	chr9	110048750	T	*	1321	PASS	0	none	0.05763200000000001	8	134	0.05763200000000001
chr9-110048750-T-C	chr9	110048750	T	C	1321	PASS	6.17e-6	nfe	9e-6	0	134	9e-6
chr9-110048753-ACCCCCGGAGTCTCCTGGAC-*	chr9	110048753	ACCCCCGGAGTCTCCTGGAC	*	614.97	PASS	0	none	0.05666900000000002	7	134	0.05666900000000002
chr9-110048753-ACCCCCGGAGTCTCCTGGAC-A	chr9	110048753	ACCCCCGGAGTCTCCTGGAC	A	614.97	PASS	0	none	0	0	134	1e-6
chr9-110048753-ACCCCCGGAGTCTCCTGGAC-ACCCCGGAGTCTCCTGGAC	chr9	110048753	ACCCCCGGAGTCTCCTGGAC	ACCCCGGAGTCTCCTGGAC	614.97	PASS	0	none	0	0	134	1e-6
chr9-110048758-C-*	chr9	110048758	C	*	6138915	PASS	0	none	9e-6	0	134	9e-6
chr9-110048758-C-G	chr9	110048758	C	G	6138915	PASS	0	none	0	0	134	1e-6
chr9-110048758-C-T	chr9	110048758	C	T	6138915	PASS	0.18179	mid	0.123386	10	134	0.18179
chr9-110048783-G-T	chr9	110048783	G	T	33929	PASS	8.8565e-4	nfe	8.210000000000002e-4	1	134	8.8565e-4
chr9-110136047-A-G	chr9	110136047	A	G	14718511	PASS	0.99155	eas	0.918514	126	134	0.99155
chr9-110136522-C-*	chr9	110136522	C	*	301053	PASS	0	none	0	0	134	1e-6
chr9-110136522-C-T	chr9	110136522	C	T	301053	PASS	0.057175	afr	0.003982	1	134	0.057175
chr9-110136562-C-T	chr9	110136562	C	T	56231	PASS	0.0012671	nfe	7.040000000000005e-4	1	134	0.0012671
chr9-110137081-A-C	chr9	110137081	A	C	66166313	PASS	0.99128	eas	0.8450920000000001	105	134	0.99128
chr9-110137089-ACAGCAGCAG-A	chr9	110137089	ACAGCAGCAG	A	58662.97	VQSRTrancheINDEL95.00to96.00	1.098e-4	amr	7.099999999999998e-5	0	134	1.098e-4
chr9-110137089-ACAGCAGCAG-ACAGCAG	chr9	110137089	ACAGCAGCAG	ACAGCAG	58662.97	VQSRTrancheINDEL95.00to96.00	0	none	0.01582800000000001	1	134	0.01582800000000001
chr9-110137089-ACAGCAGCAG-ACAGCAGCAGCAG	chr9	110137089	ACAGCAGCAG	ACAGCAGCAGCAG	58662.97	VQSRTrancheINDEL95.00to96.00	0	none	2.2000000000000003e-5	0	134	2.2000000000000003e-5
chr9-110137089-ACAGCAGCAG-ACAGCAGCAGCAGCAG	chr9	110137089	ACAGCAGCAG	ACAGCAGCAGCAGCAG	58662.97	VQSRTrancheINDEL95.00to96.00	0	none	0	0	134	1e-6
chr9-110137435-C-A	chr9	110137435	C	A	213982	PASS	0.0063684	nfe	0.002993	1	134	0.0063684
chr9-110137435-C-G	chr9	110137435	C	G	213982	PASS	0	none	0	0	134	1e-6
chr9-110137862-A-G	chr9	110137862	A	G	4443	PASS	4.55e-6	nfe	0	1	134	4.55e-6
chr9-110137919-T-C	chr9	110137919	T	C	32646738	PASS	0.56882	afr	0.4717389999999994	56	134	0.56882
chr9-110138061-G-A	chr9	110138061	G	A	12051154	PASS	0.01638	nfe	0.00815799999999999	2	134	0.01638
chr9-110138061-G-GGAAGCT	chr9	110138061	G	GGAAGCT	12051154	PASS	0.18414	eas	0.14173200000000002	22	134	0.18414
chr9-110138186-C-T	chr9	110138186	C	T	1939546	PASS	0.045499	nfe	0.03194800000000001	5	134	0.045499
chr9-110138292-G-A	chr9	110138292	G	A	9297	PASS	5.073e-5	nfe	0	1	134	5.073e-5
chr9-110138292-G-T	chr9	110138292	G	T	9297	PASS	1.174e-5	nfe	3.6999999999999985e-5	0	134	3.6999999999999985e-5
chr9-110138505-A-G	chr9	110138505	A	G	8862188	PASS	0.67706	eas	0.25566899999999965	39	134	0.67706
chr9-110138601-C-G	chr9	110138601	C	G	522150	PASS	0.037907	mid	0.024465	1	134	0.037907
chr9-110156179-T-C	chr9	110156179	T	C	10646	PASS	0.0026355	nfe	9.160000000000004e-4	2	134	0.0026355
chr9-110156229-GGTT-AGTT	chr9	110156229	GGTT	AGTT	180933	PASS	0	none	5.2999999999999994e-5	0	134	5.2999999999999994e-5
chr9-110156229-GGTT-G	chr9	110156229	GGTT	G	180933	PASS	0.01306	nfe	0.01183699999999999	1	134	0.01306
chr9-110156251-A-G	chr9	110156251	A	G	8066924	PASS	0.94873	eas	0.6550820000000002	85	134	0.94873
chr9-110156301-T-C	chr9	110156301	T	C	12263409	PASS	0.95867	eas	0.6963450000000004	85	134	0.95867
chr9-110156301-T-G	chr9	110156301	T	G	12263409	PASS	0	none	0	0	134	1e-6
chr9-110156475-G-A	chr9	110156475	G	A	102548	PASS	0.011936	nfe	0.005056	1	134	0.011936
chr9-110156535-C-T	chr9	110156535	C	T	557306	PASS	0.1093	sas	0.04115800000000001	2	134	0.1093
chr9-110162278-A-T	chr9	110162278	A	T	9060066	PASS	0.88004	eas	0.5337140000000007	59	130	0.88004
chr9-110168583-T-C	chr9	110168583	T	C	1289087	PASS	0.4792	eas	0.100008	18	134	0.4792
chr9-110200529-G-A	chr9	110200529	G	A	397640	PASS	0.28232	nfe	0.14749900000000002	1	2	0.28232
chr9-110200662-C-T	chr9	110200662	C	T	475237	PASS	0.14295	nfe	0.09471500000000002	16	122	0.14295
chr9-110200810-C-T	chr9	110200810	C	T	1413	PASS	1.839e-5	nfe	9e-6	1	134	1.839e-5
chr9-110201224-A-G	chr9	110201224	A	G	55514294	PASS	0.99166	eas	0.9103040000000004	117	134	0.99166
chr9-110201422-G-A	chr9	110201422	G	A	5123788	PASS	0.32072	afr	0.17595500000000003	18	134	0.32072
chr9-110207287-G-C	chr9	110207287	G	C	1718934	PASS	0.54215	eas	0.068496	7	134	0.54215
chr9-110207464-AT-A	chr9	110207464	AT	A	819667.97	PASS	0.024371	sas	0.01354099999999999	3	134	0.024371
chr9-110207879-GA-AA	chr9	110207879	GA	AA	143	VQSRTrancheINDEL95.00to96.00	0	none	0	0	118	1e-6
chr9-110207879-GA-G	chr9	110207879	GA	G	143	VQSRTrancheINDEL95.00to96.00	0	none	0	0	118	1e-6
chr9-110207879-GA-TA	chr9	110207879	GA	TA	143	VQSRTrancheINDEL95.00to96.00	0	none	3.6999999999999985e-5	1	118	3.6999999999999985e-5
chr9-110207892-G-*	chr9	110207892	G	*	3176414	PASS	0	none	0	0	92	1e-6
chr9-110207892-G-A	chr9	110207892	G	A	3176414	PASS	0.93421	eas	0.554921	63	92	0.93421
chr9-110207892-G-T	chr9	110207892	G	T	3176414	PASS	0	none	9e-6	0	92	9e-6
chr9-110208003-G-A	chr9	110208003	G	A	304014	PASS	0.14971	afr	0.084777	0	0	0.14971
chr9-110208182-G-A	chr9	110208182	G	A	79771	PASS	0.065632	nfe	0.03564800000000001	0	0	0.065632
chr9-110208253-G-A	chr9	110208253	G	A	903	PASS	0	none	3.3700000000000044e-4	0	0	3.3700000000000044e-4
chr9-110244008-T-A	chr9	110244008	T	A	2145355	PASS	0.01645	afr	0.00125199999999999	0	102	0.01645
chr9-110244008-T-C	chr9	110244008	T	C	2145355	PASS	0.91305	eas	0.4609249999999994	50	102	0.91305
chr9-110244140-A-G	chr9	110244140	A	G	5550520	PASS	0.91532	eas	0.5678140000000003	70	134	0.91532
chr9-110244299-TTATATATATACATATACATATGTATA-GTATATATATACATATACATATGTATA	chr9	110244299	TTATATATATACATATACATATGTATA	GTATATATATACATATACATATGTATA	236278	PASS	0	none	1.27e-4	0	62	1.27e-4
chr9-110244299-TTATATATATACATATACATATGTATA-T	chr9	110244299	TTATATATATACATATACATATGTATA	T	236278	PASS	0	none	3.6999999999999985e-5	0	62	3.6999999999999985e-5
chr9-110244299-TTATATATATACATATACATATGTATA-TCAATCGGGAGTACTACTCGATTGTCAACGTCAAGGAGTCGCAGGTCGCCTGGTTCTAGGAATAATGGGGGAAGTATGTAGGAGTTGAAGATTAGTCCGCCGATATACATATGTATATATATACATATACATATGTATA	chr9	110244299	TTATATATATACATATACATATGTATA	TCAATCGGGAGTACTACTCGATTGTCAACGTCAAGGAGTCGCAGGTCGCCTGGTTCTAGGAATAATGGGGGAAGTATGTAGGAGTTGAAGATTAGTCCGCCGATATACATATGTATATATATACATATACATATGTATA	236278	PASS	0	none	3.6999999999999985e-5	0	62	3.6999999999999985e-5
chr9-110244299-TTATATATATACATATACATATGTATA-TCAATCGGGAGTACTACTCGATTGTCAACGTCAAGGAGTCGCAGGTCGCCTGGTTCTATATATATACATATACATATGTATA	chr9	110244299	TTATATATATACATATACATATGTATA	TCAATCGGGAGTACTACTCGATTGTCAACGTCAAGGAGTCGCAGGTCGCCTGGTTCTATATATATACATATACATATGTATA	236278	PASS	0	none	0	0	62	1e-6
chr9-110244299-TTATATATATACATATACATATGTATA-TTATA	chr9	110244299	TTATATATATACATATACATATGTATA	TTATA	236278	PASS	0	none	9e-6	0	62	9e-6
chr9-110244299-TTATATATATACATATACATATGTATA-TTATATATATACATATACATATGTATATATACATATACATATGTATATATATACATATACATATGTATA	chr9	110244299	TTATATATATACATATACATATGTATA	TTATATATATACATATACATATGTATATATACATATACATATGTATATATATACATATACATATGTATA	236278	PASS	0	none	0	0	62	1e-6
chr9-110244299-TTATATATATACATATACATATGTATA-TTATATATATACATATACATATGTATATATATACATATACATATGTATA	chr9	110244299	TTATATATATACATATACATATGTATA	TTATATATATACATATACATATGTATATATATACATATACATATGTATA	236278	PASS	0	none	0.03956200000000001	1	62	0.03956200000000001
chr9-110244299-TTATATATATACATATACATATGTATA-TTATATATATACATATACATATGTATATATATACATATACATATGTATATATATACATATACATATGTATA	chr9	110244299	TTATATATATACATATACATATGTATA	TTATATATATACATATACATATGTATATATATACATATACATATGTATATATATACATATACATATGTATA	236278	PASS	0	none	0.00125099999999999	0	62	0.00125099999999999
chr9-110244299-TTATATATATACATATACATATGTATA-TTATATATATACATATACATATGTATATATATACATATACATATGTATATATATACATATACATATGTATATATATACATATACATATGTATA	chr9	110244299	TTATATATATACATATACATATGTATA	TTATATATATACATATACATATGTATATATATACATATACATATGTATATATATACATATACATATGTATATATATACATATACATATGTATA	236278	PASS	0	none	0.004561	0	62	0.004561
chr9-110244299-TTATATATATACATATACATATGTATA-TTATATATATACATATACATATGTATATATATACATATACATATGTATATATATACATATACATATGTATATATATACATATACATATGTATATATATACATATACATATGTATA	chr9	110244299	TTATATATATACATATACATATGTATA	TTATATATATACATATACATATGTATATATATACATATACATATGTATATATATACATATACATATGTATATATATACATATACATATGTATATATATACATATACATATGTATA	236278	PASS	0	none	2.720000000000003e-4	0	62	2.720000000000003e-4
chr9-110244299-TTATATATATACATATACATATGTATA-TTATATATATACATATACATATGTATATATATACATATACATATGTATATATATACATATGTATATATATACATATACATATGTATA	chr9	110244299	TTATATATATACATATACATATGTATA	TTATATATATACATATACATATGTATATATATACATATACATATGTATATATATACATATGTATATATATACATATACATATGTATA	236278	PASS	0	none	9e-6	0	62	9e-6
chr9-110244299-TTATATATATACATATACATATGTATA-TTATATATATACATATACATATGTATATATATACATATGTATATGTATATATATACATATACATATGTATATATATACATATACATATGTATATATATACATATACATATGTATA	chr9	110244299	TTATATATATACATATACATATGTATA	TTATATATATACATATACATATGTATATATATACATATGTATATGTATATATATACATATACATATGTATATATATACATATACATATGTATATATATACATATACATATGTATA	236278	PASS	0	none	0	0	62	1e-6
chr9-110244299-TTATATATATACATATACATATGTATA-TTATATATATACATATACATATGTATATATATATACATATACATATGTATA	chr9	110244299	TTATATATATACATATACATATGTATA	TTATATATATACATATACATATGTATATATATATACATATACATATGTATA	236278	PASS	0	none	7.490000000000004e-4	0	62	7.490000000000004e-4
chr9-110244299-TTATATATATACATATACATATGTATA-TTATATATATACATATACATATGTATATATATATACATATACATATGTATATATATACATATACATATGTATA	chr9	110244299	TTATATATATACATATACATATGTATA	TTATATATATACATATACATATGTATATATATATACATATACATATGTATATATATACATATACATATGTATA	236278	PASS	0	none	0	0	62	1e-6
chr9-110244299-TTATATATATACATATACATATGTATA-TTATATATATACATATGTATATGTATATATATACATATACATATGTATA	chr9	110244299	TTATATATATACATATACATATGTATA	TTATATATATACATATGTATATGTATATATATACATATACATATGTATA	236278	PASS	0	none	0	0	62	1e-6
chr9-110244299-TTATATATATACATATACATATGTATA-TTATATATATATACATATACATATGTATA	chr9	110244299	TTATATATATACATATACATATGTATA	TTATATATATATACATATACATATGTATA	236278	PASS	0	none	0	0	62	1e-6
chr9-110244299-TTATATATATACATATACATATGTATA-TTATATATATTACATATACATATGTATATATATACATATACATATGTATATATATACATATACATATGTATATATATACATATACATATGTATA	chr9	110244299	TTATATATATACATATACATATGTATA	TTATATATATTACATATACATATGTATATATATACATATACATATGTATATATATACATATACATATGTATATATATACATATACATATGTATA	236278	PASS	0	none	0	0	62	1e-6
chr9-110244705-A-C	chr9	110244705	A	C	295498	PASS	0.059117	nfe	0.03072300000000001	10	130	0.059117
chr9-110244957-G-A	chr9	110244957	G	A	865205	PASS	0.15642	mid	0.12057700000000005	13	130	0.15642
chr9-110244957-G-GC	chr9	110244957	G	GC	865205	PASS	2.45e-6	nfe	0	0	130	2.45e-6
chr9-110244957-G-T	chr9	110244957	G	T	865205	PASS	1.198e-5	amr	9e-6	0	130	1.198e-5
chr9-110244964-G-A	chr9	110244964	G	A	2344	PASS	0	none	0	0	126	1e-6
chr9-110244964-G-C	chr9	110244964	G	C	2344	PASS	4.6348e-4	nfe	2.2999999999999995e-4	2	126	4.6348e-4
chr9-110244964-G-T	chr9	110244964	G	T	2344	PASS	0	none	0	0	126	1e-6
chr9-110244967-AT-A	chr9	110244967	AT	A	169.97	PASS	2.94e-6	nfe	9e-6	0	122	9e-6
chr9-110244967-AT-ATT	chr9	110244967	AT	ATT	169.97	PASS	0	none	0	0	122	1e-6
chr9-110245009-T-G	chr9	110245009	T	G	3945081	PASS	0.91545	eas	0.5621640000000001	64	122	0.91545
chr9-110245039-TGAA-T	chr9	110245039	TGAA	T	3745632.97	PASS	0.65381	afr	0.4514059999999993	47	108	0.65381
chr9-110245081-T-C	chr9	110245081	T	C	2567031	PASS	0.66213	afr	0.44282299999999936	37	82	0.66213
chr9-110245219-T-C	chr9	110245219	T	C	273607	PASS	0.19309	eas	0.08373500000000002	0	0	0.19309
chr9-110251308-A-G	chr9	110251308	A	G	5078334	PASS	0.32153	nfe	0.240719	38	134	0.32153
chr9-110251326-C-G	chr9	110251326	C	G	966819	PASS	0.21091	afr	0.04878800000000001	6	134	0.21091
chr9-110251577-C-A	chr9	110251577	C	A	3317	PASS	0.012839	nfe	0.003714	0	2	0.012839
chr9-110251577-C-T	chr9	110251577	C	T	3317	PASS	0	none	6.999999999999998e-5	0	2	6.999999999999998e-5
chr9-110251586-CAAAAAAAAAAAAAAAA-*	chr9	110251586	CAAAAAAAAAAAAAAAA	*	166505	PASS	0	none	4.03e-4	0	0	4.03e-4
chr9-110251586-CAAAAAAAAAAAAAAAA-AAAAAAAAAAAAAAAAA	chr9	110251586	CAAAAAAAAAAAAAAAA	AAAAAAAAAAAAAAAAA	166505	PASS	0	none	0.003486	0	0	0.003486
chr9-110251586-CAAAAAAAAAAAAAAAA-C	chr9	110251586	CAAAAAAAAAAAAAAAA	C	166505	PASS	0	none	0	0	0	1e-6
chr9-110251586-CAAAAAAAAAAAAAAAA-CA	chr9	110251586	CAAAAAAAAAAAAAAAA	CA	166505	PASS	0	none	6.999999999999998e-5	0	0	6.999999999999998e-5
chr9-110251586-CAAAAAAAAAAAAAAAA-CAA	chr9	110251586	CAAAAAAAAAAAAAAAA	CAA	166505	PASS	0	none	2.2000000000000003e-5	0	0	2.2000000000000003e-5
chr9-110251586-CAAAAAAAAAAAAAAAA-CAAA	chr9	110251586	CAAAAAAAAAAAAAAAA	CAAA	166505	PASS	0	none	3.6999999999999985e-5	0	0	3.6999999999999985e-5
chr9-110251586-CAAAAAAAAAAAAAAAA-CAAAA	chr9	110251586	CAAAAAAAAAAAAAAAA	CAAAA	166505	PASS	0	none	8.9e-5	0	0	8.9e-5
chr9-110251586-CAAAAAAAAAAAAAAAA-CAAAAA	chr9	110251586	CAAAAAAAAAAAAAAAA	CAAAAA	166505	PASS	0	none	9.839999999999994e-4	0	0	9.839999999999994e-4
chr9-110251586-CAAAAAAAAAAAAAAAA-CAAAAAA	chr9	110251586	CAAAAAAAAAAAAAAAA	CAAAAAA	166505	PASS	0	none	0.00103199999999999	0	0	0.00103199999999999
chr9-110251586-CAAAAAAAAAAAAAAAA-CAAAAAAA	chr9	110251586	CAAAAAAAAAAAAAAAA	CAAAAAAA	166505	PASS	0	none	0.002331	0	0	0.002331
chr9-110251586-CAAAAAAAAAAAAAAAA-CAAAAAAAA	chr9	110251586	CAAAAAAAAAAAAAAAA	CAAAAAAAA	166505	PASS	0	none	0.004885	0	0	0.004885
chr9-110251586-CAAAAAAAAAAAAAAAA-CAAAAAAAAA	chr9	110251586	CAAAAAAAAAAAAAAAA	CAAAAAAAAA	166505	PASS	0	none	0.00183499999999999	0	0	0.00183499999999999
chr9-110251586-CAAAAAAAAAAAAAAAA-CAAAAAAAAAA	chr9	110251586	CAAAAAAAAAAAAAAAA	CAAAAAAAAAA	166505	PASS	0	none	0.002231	0	0	0.002231
chr9-110251586-CAAAAAAAAAAAAAAAA-CAAAAAAAAAAA	chr9	110251586	CAAAAAAAAAAAAAAAA	CAAAAAAAAAAA	166505	PASS	0	none	0.00156499999999999	0	0	0.00156499999999999
chr9-110251586-CAAAAAAAAAAAAAAAA-CAAAAAAAAAAAA	chr9	110251586	CAAAAAAAAAAAAAAAA	CAAAAAAAAAAAA	166505	PASS	0	none	0.003385	0	0	0.003385
chr9-110251586-CAAAAAAAAAAAAAAAA-CAAAAAAAAAAAAA	chr9	110251586	CAAAAAAAAAAAAAAAA	CAAAAAAAAAAAAA	166505	PASS	0	none	0.005781	0	0	0.005781
chr9-110251586-CAAAAAAAAAAAAAAAA-CAAAAAAAAAAAAAA	chr9	110251586	CAAAAAAAAAAAAAAAA	CAAAAAAAAAAAAAA	166505	PASS	0	none	0.00846499999999998	0	0	0.00846499999999998
chr9-110251586-CAAAAAAAAAAAAAAAA-CAAAAAAAAAAAAAAA	chr9	110251586	CAAAAAAAAAAAAAAAA	CAAAAAAAAAAAAAAA	166505	PASS	0	none	0.01401499999999998	0	0	0.01401499999999998
chr9-110251586-CAAAAAAAAAAAAAAAA-CAAAAAAAAAAAAAAAAA	chr9	110251586	CAAAAAAAAAAAAAAAA	CAAAAAAAAAAAAAAAAA	166505	PASS	0	none	0.005089	0	0	0.005089
chr9-110251586-CAAAAAAAAAAAAAAAA-CAAAAAAAAAAAAAAAAAA	chr9	110251586	CAAAAAAAAAAAAAAAA	CAAAAAAAAAAAAAAAAAA	166505	PASS	0	none	0.002207	0	0	0.002207
chr9-110251586-CAAAAAAAAAAAAAAAA-CAAAAAAAAAAAAAAAAAAA	chr9	110251586	CAAAAAAAAAAAAAAAA	CAAAAAAAAAAAAAAAAAAA	166505	PASS	0	none	0.00163899999999999	0	0	0.00163899999999999
chr9-110251586-CAAAAAAAAAAAAAAAA-CAAAAAAAAAAAAAAAAAAAA	chr9	110251586	CAAAAAAAAAAAAAAAA	CAAAAAAAAAAAAAAAAAAAA	166505	PASS	0	none	0.00127299999999999	0	0	0.00127299999999999
chr9-110251586-CAAAAAAAAAAAAAAAA-CAAAAAAAAAAAAAAAAAAAAA	chr9	110251586	CAAAAAAAAAAAAAAAA	CAAAAAAAAAAAAAAAAAAAAA	166505	PASS	0	none	8.420000000000002e-4	0	0	8.420000000000002e-4
chr9-110251586-CAAAAAAAAAAAAAAAA-CAAAAAAAAAAAAAAAAAAAAAA	chr9	110251586	CAAAAAAAAAAAAAAAA	CAAAAAAAAAAAAAAAAAAAAAA	166505	PASS	0	none	0.00105599999999999	0	0	0.00105599999999999
chr9-110251586-CAAAAAAAAAAAAAAAA-CAAAAAAAAAAAAAAAAAAAAAAA	chr9	110251586	CAAAAAAAAAAAAAAAA	CAAAAAAAAAAAAAAAAAAAAAAA	166505	PASS	0	none	5.620000000000005e-4	0	0	5.620000000000005e-4
chr9-110251586-CAAAAAAAAAAAAAAAA-CAAAAAAAAAAAAAAAAAAAAAAAA	chr9	110251586	CAAAAAAAAAAAAAAAA	CAAAAAAAAAAAAAAAAAAAAAAAA	166505	PASS	0	none	2.500000000000001e-4	0	0	2.500000000000001e-4
chr9-110251586-CAAAAAAAAAAAAAAAA-CAAAAAAAAAAAAAAAAAAAAAAAAA	chr9	110251586	CAAAAAAAAAAAAAAAA	CAAAAAAAAAAAAAAAAAAAAAAAAA	166505	PASS	0	none	2.2000000000000003e-5	0	0	2.2000000000000003e-5
chr9-110251586-CAAAAAAAAAAAAAAAA-CAAAAAAAAAAAAAAAAAAAAAAAAAAA	chr9	110251586	CAAAAAAAAAAAAAAAA	CAAAAAAAAAAAAAAAAAAAAAAAAAAA	166505	PASS	0	none	0	0	0	1e-6
chr9-110256287-T-A	chr9	110256287	T	A	363	PASS	4.115e-5	afr	5.180000000000002e-4	1	106	5.180000000000002e-4
chr9-110256475-T-C	chr9	110256475	T	C	3355616	PASS	0.13693	nfe	0.096464	18	134	0.13693
chr9-110256539-A-C	chr9	110256539	A	C	545	PASS	3.4543e-4	nfe	4.720000000000004e-4	0	64	4.720000000000004e-4
chr9-110256539-A-T	chr9	110256539	A	T	545	PASS	0	none	0	0	64	1e-6
chr9-110256692-G-A	chr9	110256692	G	A	354823	PASS	0.89469	eas	0.103337	0	0	0.89469
chr9-110256702-A-C	chr9	110256702	A	C	334743	PASS	0.88985	eas	0.102186	0	0	0.88985
chr9-110256722-T-A	chr9	110256722	T	A	211690	PASS	0.86523	eas	0.094027	0	0	0.86523
chr9-110256722-T-C	chr9	110256722	T	C	211690	PASS	0	none	2.2000000000000003e-5	0	0	2.2000000000000003e-5
chr9-110303392-G-A	chr9	110303392	G	A	1748	PASS	7.9152e-4	nfe	7.099999999999998e-5	1	104	7.9152e-4
chr9-110303614-T-G	chr9	110303614	T	G	145617	PASS	0.0082684	nfe	0.005622	1	134	0.0082684
chr9-110303682-C-G	chr9	110303682	C	G	32982	PASS	0.0012558	mid	0.00169399999999999	1	134	0.00169399999999999
chr9-110303694-A-C	chr9	110303694	A	C	7225	PASS	3.1329e-4	nfe	1.0799999999999996e-4	1	134	3.1329e-4
chr9-110303694-A-G	chr9	110303694	A	G	7225	PASS	0.0077364	eas	1.27e-4	0	134	0.0077364
chr9-110303735-C-G	chr9	110303735	C	G	496	PASS	1.0259e-4	nfe	0	1	134	1.0259e-4
chr9-110323438-G-T	chr9	110323438	G	T	110605	PASS	0.11142	mid	0.04162	0	0	0.11142
chr9-110323602-G-C	chr9	110323602	G	C	151	PASS	0	none	0	0	74	1e-6
chr9-110323843-C-T	chr9	110323843	C	T	595002	PASS	0.12032	afr	0.03599100000000001	3	134	0.12032
chr9-110324076-A-G	chr9	110324076	A	G	1234	PASS	1.7836e-4	nfe	3.6999999999999985e-5	1	132	1.7836e-4
chr9-110329243-T-G	chr9	110329243	T	G	2370128	PASS	0.19517	amr	0.11344	14	134	0.19517
chr9-110329373-A-C	chr9	110329373	A	C	6067129	PASS	0.43318	eas	0.3764559999999996	55	134	0.43318
chr9-110329373-A-T	chr9	110329373	A	T	6067129	PASS	2.1761e-4	nfe	3.160000000000005e-4	0	134	3.160000000000005e-4
chr9-110337681-C-T	chr9	110337681	C	T	27685	PASS	0.0038535	nfe	0.00191599999999999	2	134	0.0038535
chr9-110337711-T-A	chr9	110337711	T	A	254802	PASS	0.021633	mid	0.01385599999999999	1	134	0.021633
chr9-110337732-T-G	chr9	110337732	T	G	6239436	PASS	0.63155	afr	0.33340999999999976	36	134	0.63155
chr9-110366225-G-A	chr9	110366225	G	A	226834	PASS	0.36753	eas	0.05118900000000001	11	94	0.36753
chr9-110366281-TGAGGGTAG-T	chr9	110366281	TGAGGGTAG	T	448515.97	PASS	0.36825	eas	0.05481900000000002	18	130	0.36825
chr9-110366564-GAAAA-*	chr9	110366564	GAAAA	*	2933365	ExcessHet	0	none	1.88e-4	0	134	1.88e-4
chr9-110366564-GAAAA-AAAAA	chr9	110366564	GAAAA	AAAAA	2933365	ExcessHet	0	none	0.002115	0	134	0.002115
chr9-110366564-GAAAA-G	chr9	110366564	GAAAA	G	2933365	ExcessHet	5.192e-5	amr	2.9400000000000004e-4	0	134	2.9400000000000004e-4
chr9-110366564-GAAAA-GA	chr9	110366564	GAAAA	GA	2933365	ExcessHet	0	none	0.00189099999999999	0	134	0.00189099999999999
chr9-110366564-GAAAA-GAA	chr9	110366564	GAAAA	GAA	2933365	ExcessHet	0	none	0.01922800000000001	1	134	0.01922800000000001
chr9-110366564-GAAAA-GAAA	chr9	110366564	GAAAA	GAAA	2933365	ExcessHet	0	none	0.18191	26	134	0.18191
chr9-110366564-GAAAA-GAAAAA	chr9	110366564	GAAAA	GAAAAA	2933365	ExcessHet	0	none	0.26643799999999956	41	134	0.26643799999999956
chr9-110366564-GAAAA-GAAAAAA	chr9	110366564	GAAAA	GAAAAAA	2933365	ExcessHet	0	none	0.01409199999999998	0	134	0.01409199999999998
chr9-110366564-GAAAA-GAAAAAAA	chr9	110366564	GAAAA	GAAAAAAA	2933365	ExcessHet	0	none	8.450000000000003e-4	0	134	8.450000000000003e-4
chr9-110366564-GAAAA-GAAAAAAAA	chr9	110366564	GAAAA	GAAAAAAAA	2933365	ExcessHet	0	none	3.6999999999999985e-5	0	134	3.6999999999999985e-5
chr9-110366564-GAAAA-GAAAAAAAAA	chr9	110366564	GAAAA	GAAAAAAAAA	2933365	ExcessHet	0	none	2.2000000000000003e-5	0	134	2.2000000000000003e-5
chr9-110366564-GAAAA-GAAAAAAAAAAA	chr9	110366564	GAAAA	GAAAAAAAAAAA	2933365	ExcessHet	0	none	0	0	134	1e-6
chr9-110366564-GAAAA-TAAAA	chr9	110366564	GAAAA	TAAAA	2933365	ExcessHet	0	none	0	0	134	1e-6
chr9-110366565-A-*	chr9	110366565	A	*	1519	PASS	0	none	0.20411	27	74	0.20411
chr9-110366565-A-G	chr9	110366565	A	G	1519	PASS	1.5354e-4	amr	7.099999999999998e-5	0	74	1.5354e-4
chr9-110369576-AT-A	chr9	110369576	AT	A	269507	PASS	0	none	8.9e-5	0	18	8.9e-5
chr9-110369576-AT-ATT	chr9	110369576	AT	ATT	269507	PASS	0	none	0.111234	5	18	0.111234
chr9-110369576-AT-ATTT	chr9	110369576	AT	ATTT	269507	PASS	0	none	3.6999999999999985e-5	0	18	3.6999999999999985e-5
chr9-110369576-AT-CT	chr9	110369576	AT	CT	269507	PASS	0	none	0	0	18	1e-6
chr9-110369897-C-T	chr9	110369897	C	T	6393	PASS	5.8085e-4	sas	2.2999999999999995e-4	1	134	5.8085e-4
chr9-110369941-G-A	chr9	110369941	G	A	2946542	PASS	0.29434	eas	0.13223400000000002	18	134	0.29434
chr9-110370032-C-T	chr9	110370032	C	T	59963	PASS	0.005395	mid	0.00219	1	134	0.005395
chr9-110375282-TTCTGAG-*	chr9	110375282	TTCTGAG	*	3885627.97	PASS	0	none	0	0	134	1e-6
chr9-110375282-TTCTGAG-T	chr9	110375282	TTCTGAG	T	3885627.97	PASS	0.32635	mid	0.2637649999999994	41	134	0.32635
chr9-110375283-TCTG-*	chr9	110375283	TCTG	*	905.97	PASS	0	none	0.2637919999999994	41	134	0.2637919999999994
chr9-110375283-TCTG-T	chr9	110375283	TCTG	T	905.97	PASS	7.548e-5	nfe	0	0	134	7.548e-5
chr9-110375284-CTGAGT-*	chr9	110375284	CTGAGT	*	289	PASS	0	none	0.2637919999999994	41	134	0.2637919999999994
chr9-110375284-CTGAGT-C	chr9	110375284	CTGAGT	C	289	PASS	0	none	0	0	134	1e-6
chr9-110375284-CTGAGT-GTGAGT	chr9	110375284	CTGAGT	GTGAGT	289	PASS	0	none	0	0	134	1e-6
chr9-110375287-AGTCT-*	chr9	110375287	AGTCT	*	116.97	PASS	0	none	0.2637799999999994	41	134	0.2637799999999994
chr9-110375287-AGTCT-A	chr9	110375287	AGTCT	A	116.97	PASS	6.84e-6	nfe	0	0	134	6.84e-6
chr9-110375288-GTCT-*	chr9	110375288	GTCT	*	212420.97	PASS	0	none	0.2638069999999994	41	134	0.2638069999999994
chr9-110375288-GTCT-G	chr9	110375288	GTCT	G	212420.97	PASS	0.031134	nfe	0.00990299999999998	0	134	0.031134
chr9-110375288-GTCT-GT	chr9	110375288	GTCT	GT	212420.97	PASS	0	none	8.9e-5	0	134	8.9e-5
chr9-110375465-TAAAAAAAAAAAAAAAAA-*	chr9	110375465	TAAAAAAAAAAAAAAAAA	*	4706292	PASS	0	none	2.2000000000000003e-5	0	84	2.2000000000000003e-5
chr9-110375465-TAAAAAAAAAAAAAAAAA-AAAAAAAAAAAAAAAAAA	chr9	110375465	TAAAAAAAAAAAAAAAAA	AAAAAAAAAAAAAAAAAA	4706292	PASS	0	none	7.730000000000004e-4	0	84	7.730000000000004e-4
chr9-110375465-TAAAAAAAAAAAAAAAAA-T	chr9	110375465	TAAAAAAAAAAAAAAAAA	T	4706292	PASS	7.97e-5	nfe	9e-6	0	84	7.97e-5
chr9-110375465-TAAAAAAAAAAAAAAAAA-TAAAAA	chr9	110375465	TAAAAAAAAAAAAAAAAA	TAAAAA	4706292	PASS	0	none	0	0	84	1e-6
chr9-110375465-TAAAAAAAAAAAAAAAAA-TAAAAAA	chr9	110375465	TAAAAAAAAAAAAAAAAA	TAAAAAA	4706292	PASS	0	none	3.6999999999999985e-5	0	84	3.6999999999999985e-5
chr9-110375465-TAAAAAAAAAAAAAAAAA-TAAAAAAA	chr9	110375465	TAAAAAAAAAAAAAAAAA	TAAAAAAA	4706292	PASS	0	none	1.47e-4	0	84	1.47e-4
chr9-110375465-TAAAAAAAAAAAAAAAAA-TAAAAAAAA	chr9	110375465	TAAAAAAAAAAAAAAAAA	TAAAAAAAA	4706292	PASS	0	none	1.47e-4	0	84	1.47e-4
chr9-110375465-TAAAAAAAAAAAAAAAAA-TAAAAAAAAA	chr9	110375465	TAAAAAAAAAAAAAAAAA	TAAAAAAAAA	4706292	PASS	0	none	5.4e-4	0	84	5.4e-4
chr9-110375465-TAAAAAAAAAAAAAAAAA-TAAAAAAAAAA	chr9	110375465	TAAAAAAAAAAAAAAAAA	TAAAAAAAAAA	4706292	PASS	0	none	0.002112	0	84	0.002112
chr9-110375465-TAAAAAAAAAAAAAAAAA-TAAAAAAAAAAA	chr9	110375465	TAAAAAAAAAAAAAAAAA	TAAAAAAAAAAA	4706292	PASS	0	none	0.00861399999999998	2	84	0.00861399999999998
chr9-110375465-TAAAAAAAAAAAAAAAAA-TAAAAAAAAAAAA	chr9	110375465	TAAAAAAAAAAAAAAAAA	TAAAAAAAAAAAA	4706292	PASS	0	none	0.03389600000000001	7	84	0.03389600000000001
chr9-110375465-TAAAAAAAAAAAAAAAAA-TAAAAAAAAAAAAA	chr9	110375465	TAAAAAAAAAAAAAAAAA	TAAAAAAAAAAAAA	4706292	PASS	0	none	0.05985000000000001	9	84	0.05985000000000001
chr9-110375465-TAAAAAAAAAAAAAAAAA-TAAAAAAAAAAAAAA	chr9	110375465	TAAAAAAAAAAAAAAAAA	TAAAAAAAAAAAAAA	4706292	PASS	0	none	0.05218900000000002	8	84	0.05218900000000002
chr9-110375465-TAAAAAAAAAAAAAAAAA-TAAAAAAAAAAAAAAA	chr9	110375465	TAAAAAAAAAAAAAAAAA	TAAAAAAAAAAAAAAA	4706292	PASS	0	none	0.08322900000000003	11	84	0.08322900000000003
chr9-110375465-TAAAAAAAAAAAAAAAAA-TAAAAAAAAAAAAAAAA	chr9	110375465	TAAAAAAAAAAAAAAAAA	TAAAAAAAAAAAAAAAA	4706292	PASS	0	none	0.08564000000000001	7	84	0.08564000000000001
chr9-110375465-TAAAAAAAAAAAAAAAAA-TAAAAAAAAAAAAAAAAAA	chr9	110375465	TAAAAAAAAAAAAAAAAA	TAAAAAAAAAAAAAAAAAA	4706292	PASS	0	none	0.07054300000000001	5	84	0.07054300000000001
chr9-110375465-TAAAAAAAAAAAAAAAAA-TAAAAAAAAAAAAAAAAAAA	chr9	110375465	TAAAAAAAAAAAAAAAAA	TAAAAAAAAAAAAAAAAAAA	4706292	PASS	0	none	0.03230300000000002	2	84	0.03230300000000002
chr9-110375465-TAAAAAAAAAAAAAAAAA-TAAAAAAAAAAAAAAAAAAAA	chr9	110375465	TAAAAAAAAAAAAAAAAA	TAAAAAAAAAAAAAAAAAAAA	4706292	PASS	0	none	0.025967	1	84	0.025967
chr9-110375465-TAAAAAAAAAAAAAAAAA-TAAAAAAAAAAAAAAAAAAAAA	chr9	110375465	TAAAAAAAAAAAAAAAAA	TAAAAAAAAAAAAAAAAAAAAA	4706292	PASS	0	none	0.03844200000000002	3	84	0.03844200000000002
chr9-110375465-TAAAAAAAAAAAAAAAAA-TAAAAAAAAAAAAAAAAAAAAAA	chr9	110375465	TAAAAAAAAAAAAAAAAA	TAAAAAAAAAAAAAAAAAAAAAA	4706292	PASS	0	none	0.04267300000000001	7	84	0.04267300000000001
chr9-110375465-TAAAAAAAAAAAAAAAAA-TAAAAAAAAAAAAAAAAAAAAAAA	chr9	110375465	TAAAAAAAAAAAAAAAAA	TAAAAAAAAAAAAAAAAAAAAAAA	4706292	PASS	0	none	0.033073	6	84	0.033073
chr9-110375465-TAAAAAAAAAAAAAAAAA-TAAAAAAAAAAAAAAAAAAAAAAAA	chr9	110375465	TAAAAAAAAAAAAAAAAA	TAAAAAAAAAAAAAAAAAAAAAAAA	4706292	PASS	0	none	0.02355900000000001	2	84	0.02355900000000001
chr9-110375465-TAAAAAAAAAAAAAAAAA-TAAAAAAAAAAAAAAAAAAAAAAAAA	chr9	110375465	TAAAAAAAAAAAAAAAAA	TAAAAAAAAAAAAAAAAAAAAAAAAA	4706292	PASS	0	none	0.01370599999999999	0	84	0.01370599999999999
chr9-110375465-TAAAAAAAAAAAAAAAAA-TAAAAAAAAAAAAAAAAAAAAAAAAAA	chr9	110375465	TAAAAAAAAAAAAAAAAA	TAAAAAAAAAAAAAAAAAAAAAAAAAA	4706292	PASS	0	none	0.007473	0	84	0.007473
chr9-110375465-TAAAAAAAAAAAAAAAAA-TAAAAAAAAAAAAAAAAAAAAAAAAAAA	chr9	110375465	TAAAAAAAAAAAAAAAAA	TAAAAAAAAAAAAAAAAAAAAAAAAAAA	4706292	PASS	0	none	0.003773	0	84	0.003773
chr9-110375465-TAAAAAAAAAAAAAAAAA-TAAAAAAAAAAAAAAAAAAAAAAAAAAAA	chr9	110375465	TAAAAAAAAAAAAAAAAA	TAAAAAAAAAAAAAAAAAAAAAAAAAAAA	4706292	PASS	0	none	0.00161799999999999	0	84	0.00161799999999999
chr9-110375465-TAAAAAAAAAAAAAAAAA-TAAAAAAAAAAAAAAAAAAAAAAAAAAAAA	chr9	110375465	TAAAAAAAAAAAAAAAAA	TAAAAAAAAAAAAAAAAAAAAAAAAAAAAA	4706292	PASS	0	none	6.790000000000002e-4	0	84	6.790000000000002e-4
chr9-110375465-TAAAAAAAAAAAAAAAAA-TAAAAAAAAAAAAAAAAAAAAAAAAAAAAAA	chr9	110375465	TAAAAAAAAAAAAAAAAA	TAAAAAAAAAAAAAAAAAAAAAAAAAAAAAA	4706292	PASS	0	none	3.8200000000000034e-4	0	84	3.8200000000000034e-4
chr9-110375465-TAAAAAAAAAAAAAAAAA-TAAAAAAAAAAAAAAAAAAAAAAAAAAAAAAA	chr9	110375465	TAAAAAAAAAAAAAAAAA	TAAAAAAAAAAAAAAAAAAAAAAAAAAAAAAA	4706292	PASS	0	none	1.6699999999999994e-4	0	84	1.6699999999999994e-4
chr9-110375465-TAAAAAAAAAAAAAAAAA-TAAAAAAAAAAAAAAAAAAAAAAAAAAAAAAAA	chr9	110375465	TAAAAAAAAAAAAAAAAA	TAAAAAAAAAAAAAAAAAAAAAAAAAAAAAAAA	4706292	PASS	0	none	2.2000000000000003e-5	0	84	2.2000000000000003e-5
chr9-110375465-TAAAAAAAAAAAAAAAAA-TAAAAAAAAAAAAAAAAAAAAAAAAAAAAAAAAA	chr9	110375465	TAAAAAAAAAAAAAAAAA	TAAAAAAAAAAAAAAAAAAAAAAAAAAAAAAAAA	4706292	PASS	0	none	9e-6	0	84	9e-6
chr9-110375465-TAAAAAAAAAAAAAAAAA-TAAAAAAAAAAAAAAAAAAAAAAAAAAAAAAAAAA	chr9	110375465	TAAAAAAAAAAAAAAAAA	TAAAAAAAAAAAAAAAAAAAAAAAAAAAAAAAAAA	4706292	PASS	0	none	3.6999999999999985e-5	0	84	3.6999999999999985e-5
chr9-110375465-TAAAAAAAAAAAAAAAAA-TAAAAAAAAAAAAAAAAAAAAAAAAAAAAAAAAAAAA	chr9	110375465	TAAAAAAAAAAAAAAAAA	TAAAAAAAAAAAAAAAAAAAAAAAAAAAAAAAAAAAA	4706292	PASS	0	none	3.6999999999999985e-5	0	84	3.6999999999999985e-5
chr9-110375465-TAAAAAAAAAAAAAAAAA-TAAAAAAAAAAAAAAAAAAAAAAAAAAAAAAAAAAAAAA	chr9	110375465	TAAAAAAAAAAAAAAAAA	TAAAAAAAAAAAAAAAAAAAAAAAAAAAAAAAAAAAAAA	4706292	PASS	0	none	0	0	84	1e-6
chr9-110375465-TAAAAAAAAAAAAAAAAA-TAAAAAAAAAAAAAAAAAAAAAAAAAAAAAAAAAAAAAAA	chr9	110375465	TAAAAAAAAAAAAAAAAA	TAAAAAAAAAAAAAAAAAAAAAAAAAAAAAAAAAAAAAAA	4706292	PASS	0	none	0	0	84	1e-6
chr9-110375465-TAAAAAAAAAAAAAAAAA-TAAAAAAAAAAAAAAAAAAAAAAAAAAAAAAAAAAAAAAAAAAA	chr9	110375465	TAAAAAAAAAAAAAAAAA	TAAAAAAAAAAAAAAAAAAAAAAAAAAAAAAAAAAAAAAAAAAA	4706292	PASS	0	none	3.6999999999999985e-5	0	84	3.6999999999999985e-5
chr9-110375465-TAAAAAAAAAAAAAAAAA-TAAAAAAAAAAAAAAAAAAAAAAAAAAAAAAAAAAAAAAAAAAAA	chr9	110375465	TAAAAAAAAAAAAAAAAA	TAAAAAAAAAAAAAAAAAAAAAAAAAAAAAAAAAAAAAAAAAAAA	4706292	PASS	0	none	9e-6	0	84	9e-6
chr9-110375465-TAAAAAAAAAAAAAAAAA-TAAAAAAAAAAAAAAAAAAAAAAAAAAAAAAAAAAAAAAAAAAAAAAAAA	chr9	110375465	TAAAAAAAAAAAAAAAAA	TAAAAAAAAAAAAAAAAAAAAAAAAAAAAAAAAAAAAAAAAAAAAAAAAA	4706292	PASS	0	none	9e-6	0	84	9e-6
chr9-110375465-TAAAAAAAAAAAAAAAAA-TAAAAAAAAAAAAAAAAAAAAAAAAAAAAAAAAAAAAAAAAAAAAAAAAAA	chr9	110375465	TAAAAAAAAAAAAAAAAA	TAAAAAAAAAAAAAAAAAAAAAAAAAAAAAAAAAAAAAAAAAAAAAAAAAA	4706292	PASS	0	none	9e-6	0	84	9e-6
chr9-110375465-TAAAAAAAAAAAAAAAAA-TAAAAAAAAAAAAAAAAAAAAAAAAAAAAAAAAAAAAAAAAAAAAAAAAAAAAAA	chr9	110375465	TAAAAAAAAAAAAAAAAA	TAAAAAAAAAAAAAAAAAAAAAAAAAAAAAAAAAAAAAAAAAAAAAAAAAAAAAA	4706292	PASS	0	none	9e-6	0	84	9e-6
chr9-110375465-TAAAAAAAAAAAAAAAAA-TAAAAAAAAAAAAAAAAAAAAAAAAAAAAAAAAAAAAAAAAAAAAAAAAAAAAAAAAAAAAA	chr9	110375465	TAAAAAAAAAAAAAAAAA	TAAAAAAAAAAAAAAAAAAAAAAAAAAAAAAAAAAAAAAAAAAAAAAAAAAAAAAAAAAAAA	4706292	PASS	0	none	9e-6	0	84	9e-6
chr9-110375465-TAAAAAAAAAAAAAAAAA-TAAAAAAAAAAAAAAAAAAAAAAAAAAAAAAAGAAAAAAAAAAAAAAAAAAAAAAAAAAA	chr9	110375465	TAAAAAAAAAAAAAAAAA	TAAAAAAAAAAAAAAAAAAAAAAAAAAAAAAAGAAAAAAAAAAAAAAAAAAAAAAAAAAA	4706292	PASS	0	none	9e-6	0	84	9e-6
chr9-110375465-TAAAAAAAAAAAAAAAAA-TAAAAAAAAAAGAAAAAAAAAAAAAAAAAAAAAAAA	chr9	110375465	TAAAAAAAAAAAAAAAAA	TAAAAAAAAAAGAAAAAAAAAAAAAAAAAAAAAAAA	4706292	PASS	0	none	0	0	84	1e-6
chr9-110375465-TAAAAAAAAAAAAAAAAA-TAAAAAAAGAAAAAAAAAAAAAAAAAAAAAAAAAAAAAAAAAA	chr9	110375465	TAAAAAAAAAAAAAAAAA	TAAAAAAAGAAAAAAAAAAAAAAAAAAAAAAAAAAAAAAAAAA	4706292	PASS	0	none	0	0	84	1e-6
chr9-110375465-TAAAAAAAAAAAAAAAAA-TAAAAAGAAAAAAAAAAAAAAAAAAAAAAAAAAAA	chr9	110375465	TAAAAAAAAAAAAAAAAA	TAAAAAGAAAAAAAAAAAAAAAAAAAAAAAAAAAA	4706292	PASS	0	none	0	0	84	1e-6
chr9-110375465-TAAAAAAAAAAAAAAAAA-TAAAACAAAAAAAAAAAAAAAAAAAAAA	chr9	110375465	TAAAAAAAAAAAAAAAAA	TAAAACAAAAAAAAAAAAAAAAAAAAAA	4706292	PASS	0	none	0	0	84	1e-6
chr9-110375465-TAAAAAAAAAAAAAAAAA-TTAAAAAAAAAAAAAAAAAAAAAAA	chr9	110375465	TAAAAAAAAAAAAAAAAA	TTAAAAAAAAAAAAAAAAAAAAAAA	4706292	PASS	0	none	0	0	84	1e-6
chr9-110375470-A-*	chr9	110375470	A	*	93	PASS	0	none	0.05502300000000001	12	106	0.05502300000000001
chr9-110375470-A-AAAAAAG	chr9	110375470	A	AAAAAAG	93	PASS	0	none	0	0	106	1e-6
chr9-110375470-A-T	chr9	110375470	A	T	93	PASS	9.2e-7	nfe	6.100000000000004e-4	0	106	6.100000000000004e-4
chr9-110375493-A-*	chr9	110375493	A	*	1960	VQSRTrancheINDEL99.95to100.00	0	none	3.6999999999999985e-5	0	108	3.6999999999999985e-5
chr9-110375493-A-AAAAAGTG	chr9	110375493	A	AAAAAGTG	1960	VQSRTrancheINDEL99.95to100.00	0	none	0	0	108	1e-6
chr9-110375493-A-C	chr9	110375493	A	C	1960	VQSRTrancheINDEL99.95to100.00	1.24e-5	afr	8.9e-5	0	108	8.9e-5
chr9-110375493-A-G	chr9	110375493	A	G	1960	VQSRTrancheINDEL99.95to100.00	4.918e-4	eas	0.002588	1	108	0.002588
chr9-110375493-A-T	chr9	110375493	A	T	1960	VQSRTrancheINDEL99.95to100.00	7.353e-5	afr	4.05e-4	0	108	4.05e-4
chr9-110375497-AG-*	chr9	110375497	AG	*	2473	VQSRTrancheINDEL99.95to100.00	0	none	1.27e-4	0	82	1.27e-4
chr9-110375497-AG-A	chr9	110375497	AG	A	2473	VQSRTrancheINDEL99.95to100.00	3.4e-7	nfe	5.2999999999999994e-5	0	82	5.2999999999999994e-5
chr9-110375497-AG-AGG	chr9	110375497	AG	AGG	2473	VQSRTrancheINDEL99.95to100.00	0	none	5.2999999999999994e-5	0	82	5.2999999999999994e-5
chr9-110375497-AG-CG	chr9	110375497	AG	CG	2473	VQSRTrancheINDEL99.95to100.00	0	none	0.002837	1	82	0.002837
chr9-110375497-AG-GG	chr9	110375497	AG	GG	2473	VQSRTrancheINDEL99.95to100.00	0	none	9e-6	0	82	9e-6
chr9-110375497-AG-TG	chr9	110375497	AG	TG	2473	VQSRTrancheINDEL99.95to100.00	0	none	0	0	82	1e-6
chr9-110375592-C-T	chr9	110375592	C	T	224650	PASS	0.031584	sas	0.025763	3	134	0.031584
chr9-110376750-C-T	chr9	110376750	C	T	78832	PASS	0	none	0.04401100000000002	0	0	0.04401100000000002
chr9-110377058-TTTAGATGGATC-T	chr9	110377058	TTTAGATGGATC	T	898053.97	PASS	0.19473	afr	0.107795	10	124	0.19473
chr9-110377209-C-A	chr9	110377209	C	A	4646243	PASS	2.192e-5	nfe	0	0	134	2.192e-5
chr9-110377209-C-CTG	chr9	110377209	C	CTG	4646243	PASS	0	none	0	0	134	1e-6
chr9-110377209-C-G	chr9	110377209	C	G	4646243	PASS	0.40572	mid	0.33659799999999984	47	134	0.40572
chr9-110377428-T-C	chr9	110377428	T	C	134366	PASS	0.1291	afr	0.00883399999999999	1	134	0.1291
chr9-110377433-T-C	chr9	110377433	T	C	2542846	PASS	0.3633	eas	0.19304	34	134	0.3633
chr9-110377446-T-A	chr9	110377446	T	A	595814	PASS	0.077379	nfe	0.054103	8	134	0.077379
chr9-110377503-G-A	chr9	110377503	G	A	7957363	PASS	0.95081	afr	0.8263010000000001	111	132	0.95081
chr9-110379535-A-ACCCAAACACACCCAAC	chr9	110379535	A	ACCCAAACACACCCAAC	15635105	PASS	0	none	0	0	134	1e-6
chr9-110379535-A-G	chr9	110379535	A	G	15635105	PASS	0.63732	mid	0.5840790000000005	80	134	0.63732
chr9-110385901-C-G	chr9	110385901	C	G	109058	PASS	0.010478	sas	0.005005	1	134	0.010478
chr9-110385959-G-A	chr9	110385959	G	A	1174572	PASS	0.14824	afr	0.05044300000000001	4	134	0.14824
chr9-110385959-G-T	chr9	110385959	G	T	1174572	PASS	1.914e-5	nfe	0	0	134	1.914e-5
chr9-110387215-G-A	chr9	110387215	G	A	156579	PASS	0.02887	nfe	0.01377699999999999	3	134	0.02887
chr9-110387228-G-A	chr9	110387228	G	A	690658	PASS	0.076507	nfe	0.060975	10	134	0.076507
chr9-110389433-T-C	chr9	110389433	T	C	2595772	PASS	0.27136	mid	0.229335	36	134	0.27136
chr9-110389682-G-*	chr9	110389682	G	*	517649	PASS	0	none	0.002515	0	134	0.002515
chr9-110389682-G-A	chr9	110389682	G	A	517649	PASS	3.399e-5	nfe	0	0	134	3.399e-5
chr9-110389682-G-T	chr9	110389682	G	T	517649	PASS	0.15029	afr	0.05020300000000002	4	134	0.15029
chr9-110400805-G-A	chr9	110400805	G	A	1544864	PASS	0.13564	afr	0.10949000000000002	16	134	0.13564
chr9-110400847-C-A	chr9	110400847	C	A	815809	PASS	0	none	0	0	134	1e-6
chr9-110400847-C-T	chr9	110400847	C	T	815809	PASS	0.13126	afr	0.04667900000000001	4	134	0.13126
chr9-110400959-A-C	chr9	110400959	A	C	2972064	PASS	0.18461	amr	0.10470800000000002	11	134	0.18461
chr9-110404417-T-A	chr9	110404417	T	A	30701458	PASS	0.78804	afr	0.5862170000000004	73	134	0.78804
chr9-110404512-A-T	chr9	110404512	A	T	6792203	PASS	0.21781	amr	0.154302	25	134	0.21781
chr9-110404672-T-*	chr9	110404672	T	*	24625	PASS	0	none	9e-6	0	134	9e-6
chr9-110404672-T-C	chr9	110404672	T	C	24625	PASS	0.0019259	nfe	0.00122899999999999	1	134	0.0019259
chr9-110406064-G-C	chr9	110406064	G	C	5291341	PASS	0.53022	afr	0.34713499999999947	48	134	0.53022
chr9-110406118-T-A	chr9	110406118	T	A	36184	PASS	0.0041231	nfe	0.00176799999999999	2	134	0.0041231
chr9-110406221-A-G	chr9	110406221	A	G	1179600	PASS	0.055142	eas	0.036231	5	134	0.055142
chr9-110406591-C-A	chr9	110406591	C	A	3209	PASS	5.598e-5	nfe	0	1	134	5.598e-5
chr9-110406846-G-A	chr9	110406846	G	A	32643947	PASS	0.4395	nfe	0.38805199999999984	60	134	0.4395
chr9-110406846-G-C	chr9	110406846	G	C	32643947	PASS	0	none	0	0	134	1e-6
chr9-110407350-T-C	chr9	110407350	T	C	62486162	PASS	0.8779	afr	0.5952570000000006	73	134	0.8779
chr9-110407351-G-A	chr9	110407351	G	A	39260212	PASS	0.52733	afr	0.36886199999999936	48	134	0.52733
chr9-110407495-T-C	chr9	110407495	T	C	2520141	PASS	0.042389	mid	0.033278	4	134	0.042389
chr9-110408009-C-T	chr9	110408009	C	T	358755	PASS	0.007882	nfe	0.004851	1	134	0.007882
chr9-110408241-C-A	chr9	110408241	C	A	3402	PASS	2.828e-5	nfe	0	1	134	2.828e-5
chr9-110408420-G-A	chr9	110408420	G	A	30456	PASS	0.0017047	nfe	3.820000000000003e-4	1	134	0.0017047
chr9-110408640-A-C	chr9	110408640	A	C	260952	PASS	0.005512	nfe	0.00411	2	134	0.005512
chr9-110408982-G-A	chr9	110408982	G	A	4211353	PASS	0.23629	sas	0.20465900000000004	25	134	0.23629
chr9-110410930-T-C	chr9	110410930	T	C	19257	PASS	0.003746	nfe	0.00159499999999999	1	134	0.003746
chr9-110411094-T-G	chr9	110411094	T	G	2971	PASS	1.7821e-4	nfe	6.800000000000003e-4	1	134	6.800000000000003e-4
chr9-110411743-G-A	chr9	110411743	G	A	713512	PASS	0.080894	afr	0.04027900000000002	4	134	0.080894
chr9-110411745-T-C	chr9	110411745	T	C	639910	PASS	0.054344	eas	0.03615100000000001	5	134	0.054344
chr9-110411817-C-G	chr9	110411817	C	G	454078	PASS	0.054587	eas	0.03367600000000002	5	134	0.054587
chr9-110427454-G-A	chr9	110427454	G	A	8962	PASS	0.0014993	nfe	6.800000000000003e-4	2	134	0.0014993
chr9-110427454-G-C	chr9	110427454	G	C	8962	PASS	1.5632e-4	afr	0	0	134	1.5632e-4
chr9-110427674-T-G	chr9	110427674	T	G	768423	PASS	0.053865	eas	0.03593800000000001	5	134	0.053865
chr9-110429253-C-T	chr9	110429253	C	T	679722	PASS	0.053724	eas	0.03580500000000002	5	134	0.053724
chr9-110429317-G-A	chr9	110429317	G	A	248749	PASS	0.028366	nfe	0.01930700000000001	4	134	0.028366
chr9-110429378-T-A	chr9	110429378	T	A	251282	PASS	0.025516	nfe	0.020813	3	134	0.025516
chr9-110429472-TTTAAA-T	chr9	110429472	TTTAAA	T	1596582.97	PASS	0.26244	afr	0.13491700000000004	14	132	0.26244
chr9-110429474-TA-*	chr9	110429474	TA	*	45157.97	PASS	0	none	0.13489000000000004	14	132	0.13489000000000004
chr9-110429474-TA-T	chr9	110429474	TA	T	45157.97	PASS	0.0016566	afr	0.00127799999999999	0	132	0.0016566
chr9-110429476-AATTAAT-*	chr9	110429476	AATTAAT	*	8419.97	PASS	0	none	0.133799	14	132	0.133799
chr9-110429476-AATTAAT-A	chr9	110429476	AATTAAT	A	8419.97	PASS	1.5298e-4	sas	2.09e-4	0	132	2.09e-4
chr9-110429478-TTAA-*	chr9	110429478	TTAA	*	3708.97	VQSRTrancheINDEL95.00to96.00	0	none	4.500000000000005e-4	0	132	4.500000000000005e-4
chr9-110429478-TTAA-T	chr9	110429478	TTAA	T	3708.97	VQSRTrancheINDEL95.00to96.00	0.0014093	afr	0.004211	0	132	0.004211
chr9-110429479-TAA-*	chr9	110429479	TAA	*	34.97	VQSRTrancheINDEL95.00to96.00	0	none	0.004825	0	132	0.004825
chr9-110429479-TAA-T	chr9	110429479	TAA	T	34.97	VQSRTrancheINDEL95.00to96.00	4.07e-6	nfe	2.2000000000000003e-5	0	132	2.2000000000000003e-5
chr9-110429481-ATT-*	chr9	110429481	ATT	*	1022445	PASS	0	none	0.003907	0	118	0.003907
chr9-110429481-ATT-A	chr9	110429481	ATT	A	1022445	PASS	3.325e-5	sas	1.0799999999999996e-4	0	118	1.0799999999999996e-4
chr9-110429481-ATT-AT	chr9	110429481	ATT	AT	1022445	PASS	0	none	0.149874	23	118	0.149874
chr9-110429481-ATT-ATTT	chr9	110429481	ATT	ATTT	1022445	PASS	0	none	0.01066199999999998	1	118	0.01066199999999998
chr9-110429481-ATT-ATTTT	chr9	110429481	ATT	ATTTT	1022445	PASS	0	none	3.6999999999999985e-5	0	118	3.6999999999999985e-5
chr9-110429481-ATT-TTT	chr9	110429481	ATT	TTT	1022445	PASS	0	none	9e-6	0	118	9e-6
chr9-110429999-A-T	chr9	110429999	A	T	596884	PASS	0.042503	nfe	0.02261100000000001	5	134	0.042503
chr9-110430107-CTTTTTTTTT-*	chr9	110430107	CTTTTTTTTT	*	4362237	ExcessHet	0	none	2.7300000000000035e-4	0	126	2.7300000000000035e-4
chr9-110430107-CTTTTTTTTT-C	chr9	110430107	CTTTTTTTTT	C	4362237	ExcessHet	0	none	0	0	126	1e-6
chr9-110430107-CTTTTTTTTT-CATTTTTTTTT	chr9	110430107	CTTTTTTTTT	CATTTTTTTTT	4362237	ExcessHet	0	none	0	0	126	1e-6
chr9-110430107-CTTTTTTTTT-CTTT	chr9	110430107	CTTTTTTTTT	CTTT	4362237	ExcessHet	0	none	0	0	126	1e-6
chr9-110430107-CTTTTTTTTT-CTTTT	chr9	110430107	CTTTTTTTTT	CTTTT	4362237	ExcessHet	0	none	8.9e-5	0	126	8.9e-5
chr9-110430107-CTTTTTTTTT-CTTTTT	chr9	110430107	CTTTTTTTTT	CTTTTT	4362237	ExcessHet	0	none	0.003701	0	126	0.003701
chr9-110430107-CTTTTTTTTT-CTTTTTT	chr9	110430107	CTTTTTTTTT	CTTTTTT	4362237	ExcessHet	0	none	0.02955100000000001	5	126	0.02955100000000001
chr9-110430107-CTTTTTTTTT-CTTTTTTT	chr9	110430107	CTTTTTTTTT	CTTTTTTT	4362237	ExcessHet	0	none	0.15316400000000002	15	126	0.15316400000000002
chr9-110430107-CTTTTTTTTT-CTTTTTTTT	chr9	110430107	CTTTTTTTTT	CTTTTTTTT	4362237	ExcessHet	0	none	0.3203459999999993	47	126	0.3203459999999993
chr9-110430107-CTTTTTTTTT-CTTTTTTTTTT	chr9	110430107	CTTTTTTTTT	CTTTTTTTTTT	4362237	ExcessHet	0	none	0.043735	5	126	0.043735
chr9-110430107-CTTTTTTTTT-CTTTTTTTTTTT	chr9	110430107	CTTTTTTTTT	CTTTTTTTTTTT	4362237	ExcessHet	0	none	0.01282999999999999	0	126	0.01282999999999999
chr9-110430107-CTTTTTTTTT-CTTTTTTTTTTTT	chr9	110430107	CTTTTTTTTT	CTTTTTTTTTTTT	4362237	ExcessHet	0	none	4.500000000000005e-4	0	126	4.500000000000005e-4
chr9-110430107-CTTTTTTTTT-CTTTTTTTTTTTTT	chr9	110430107	CTTTTTTTTT	CTTTTTTTTTTTTT	4362237	ExcessHet	0	none	0	0	126	1e-6
chr9-110430107-CTTTTTTTTT-CTTTTTTTTTTTTTTTTTT	chr9	110430107	CTTTTTTTTT	CTTTTTTTTTTTTTTTTTT	4362237	ExcessHet	0	none	0	0	126	1e-6
chr9-110430107-CTTTTTTTTT-TTTTTTTTTT	chr9	110430107	CTTTTTTTTT	TTTTTTTTTT	4362237	ExcessHet	0	none	0.003093	0	126	0.003093
chr9-110430108-T-*	chr9	110430108	T	*	2165	PASS	0	none	0.442395	55	114	0.442395
chr9-110430108-T-A	chr9	110430108	T	A	2165	PASS	0.0044379	nfe	1.47e-4	0	114	0.0044379
chr9-110430121-T-C	chr9	110430121	T	C	257032	PASS	1.9955e-4	nfe	1.0799999999999996e-4	0	134	1.9955e-4
chr9-110430121-T-TC	chr9	110430121	T	TC	257032	PASS	0.00417	nfe	0.002867	0	134	0.00417
chr9-110430121-T-TTC	chr9	110430121	T	TTC	257032	PASS	0.018673	nfe	0.01348799999999999	4	134	0.018673
chr9-110430121-T-TTTC	chr9	110430121	T	TTTC	257032	PASS	0.001584	nfe	6.800000000000003e-4	0	134	0.001584
chr9-110430121-T-TTTTC	chr9	110430121	T	TTTTC	257032	PASS	5.243e-5	nfe	0	0	134	5.243e-5
chr9-110430122-TGG-GGG	chr9	110430122	TGG	GGG	88833	ExcessHet	0	none	0.060678	5	116	0.060678
chr9-110430122-TGG-T	chr9	110430122	TGG	T	88833	ExcessHet	1.56e-6	nfe	1.47e-4	0	116	1.47e-4
chr9-110430122-TGG-TG	chr9	110430122	TGG	TG	88833	ExcessHet	0	none	1.27e-4	0	116	1.27e-4
chr9-110430123-GGT-*	chr9	110430123	GGT	*	4500712	PASS	0	none	2.5100000000000014e-4	0	128	2.5100000000000014e-4
chr9-110430123-GGT-AGT	chr9	110430123	GGT	AGT	4500712	PASS	0	none	0	0	128	1e-6
chr9-110430123-GGT-G	chr9	110430123	GGT	G	4500712	PASS	4.0483e-4	nfe	0.004109	0	128	0.004109
chr9-110430123-GGT-GGTGT	chr9	110430123	GGT	GGTGT	4500712	PASS	0	none	0.224874	27	128	0.224874
chr9-110430123-GGT-GTGT	chr9	110430123	GGT	GTGT	4500712	PASS	0	none	0.03141200000000001	4	128	0.03141200000000001
chr9-110430123-GGT-TGT	chr9	110430123	GGT	TGT	4500712	PASS	0	none	2.9400000000000004e-4	0	128	2.9400000000000004e-4
chr9-110430147-T-C	chr9	110430147	T	C	6083915	PASS	0.39914	eas	0.26665399999999956	34	134	0.39914
chr9-110430187-T-C	chr9	110430187	T	C	2916823	PASS	0.2161	sas	0.14821800000000002	20	134	0.2161
chr9-110430188-T-G	chr9	110430188	T	G	72965	PASS	0.0080982	nfe	0.00355	1	134	0.0080982
chr9-110430375-T-G	chr9	110430375	T	G	4494760	PASS	0.41396	eas	0.16378	23	134	0.41396
chr9-110430492-C-T	chr9	110430492	C	T	23866	PASS	0.0019225	mid	7.740000000000004e-4	1	134	0.0019225
chr9-110430493-A-G	chr9	110430493	A	G	779571	PASS	0.38909	eas	0.04521100000000001	5	134	0.38909
chr9-110430505-A-T	chr9	110430505	A	T	1799698	PASS	0.34256	eas	0.142054	21	134	0.34256
chr9-110431847-A-G	chr9	110431847	A	G	703807	PASS	0.057316	eas	0.03718900000000002	5	134	0.057316
chr9-110432093-A-G	chr9	110432093	A	G	365	PASS	1.515e-5	nfe	0	1	134	1.515e-5
chr9-110432406-C-T	chr9	110432406	C	T	526475	PASS	0.057313	eas	0.036417	5	134	0.057313
chr9-110434394-G-A	chr9	110434394	G	A	1234968	PASS	0.078981	nfe	0.05447700000000002	8	134	0.078981
chr9-110434453-A-C	chr9	110434453	A	C	4137144	PASS	0.27092	afr	0.161087	18	134	0.27092
chr9-110434617-A-T	chr9	110434617	A	T	30	PASS	1.54e-6	nfe	9e-6	1	70	9e-6
chr9-110434629-G-T	chr9	110434629	G	T	349	PASS	3.37e-4	nfe	3.3700000000000044e-4	2	8	3.3700000000000044e-4
chr9-110434634-C-A	chr9	110434634	C	A	155	PASS	3.4317e-4	amr	1.27e-4	1	12	3.4317e-4
chr9-110435125-T-G	chr9	110435125	T	G	488639	PASS	0.095137	nfe	0.06921500000000003	12	132	0.095137
chr9-110435377-T-C	chr9	110435377	T	C	1230212	PASS	0.097398	nfe	0.07313000000000001	13	134	0.097398
chr9-110436553-C-A	chr9	110436553	C	A	43351	PASS	0.0034439	nfe	0.00269	1	134	0.0034439
chr9-110436611-A-C	chr9	110436611	A	C	452989	PASS	0.09161	afr	0.04318400000000001	4	134	0.09161
chr9-110443294-A-G	chr9	110443294	A	G	4404567	PASS	0.97215	eas	0.7224780000000004	103	130	0.97215
chr9-110443422-A-G	chr9	110443422	A	G	7426157	PASS	0.97504	eas	0.7749350000000005	107	134	0.97504
chr9-110443849-CT-C	chr9	110443849	CT	C	11992.97	PASS	1.1528e-4	nfe	3.3800000000000046e-4	0	130	3.3800000000000046e-4
chr9-110443849-CT-CTT	chr9	110443849	CT	CTT	11992.97	PASS	0	none	0.010528	1	130	0.010528
chr9-110443849-CT-CTTT	chr9	110443849	CT	CTTT	11992.97	PASS	0	none	0	0	130	1e-6
chr9-110443858-T-TC	chr9	110443858	T	TC	2943.97	PASS	5.7984e-4	nfe	2.5100000000000014e-4	1	134	5.7984e-4
chr9-110443861-C-A	chr9	110443861	C	A	1044942	PASS	0.18088	sas	0.13220700000000002	20	134	0.18088
chr9-110445970-T-G	chr9	110445970	T	G	9110259	PASS	0.40338	eas	0.22973900000000003	25	134	0.40338
chr9-110446141-T-G	chr9	110446141	T	G	51688	PASS	0.0047112	nfe	0.00254	2	134	0.0047112
chr9-110446915-T-G	chr9	110446915	T	G	2626983	PASS	0.21709	sas	0.15088300000000002	20	134	0.21709
chr9-110447130-G-A	chr9	110447130	G	A	68937	PASS	0.012157	afr	0.00388	1	134	0.012157
chr9-110447144-A-C	chr9	110447144	A	C	1351950	PASS	0.20075	nfe	0.148702	25	134	0.20075
chr9-110447144-A-T	chr9	110447144	A	T	1351950	PASS	9.8e-6	sas	0	0	134	9.8e-6
chr9-110447202-T-C	chr9	110447202	T	C	1250696	PASS	0.24115	afr	0.14465700000000004	18	132	0.24115
chr9-110449925-G-A	chr9	110449925	G	A	13723481	PASS	0.98013	eas	0.7929190000000004	107	134	0.98013
chr9-110449952-T-G	chr9	110449952	T	G	19968	PASS	0.0020258	mid	7.270000000000004e-4	1	134	0.0020258
chr9-110450107-T-C	chr9	110450107	T	C	704016	PASS	0.076054	amr	0.01938700000000001	2	134	0.076054
chr9-110450174-A-T	chr9	110450174	A	T	5869246	PASS	0.21439	sas	0.14671	20	134	0.21439
chr9-110451446-A-G	chr9	110451446	A	G	13557356	PASS	0.98047	eas	0.8132890000000003	107	134	0.98047
chr9-110451460-T-C	chr9	110451460	T	C	544834	PASS	0.062128	mid	0.04305100000000001	7	134	0.062128
chr9-110455818-T-A	chr9	110455818	T	A	9797273	PASS	0	none	9e-6	0	134	9e-6
chr9-110455818-T-TAAAAA	chr9	110455818	T	TAAAAA	9797273	PASS	0	none	0	0	134	1e-6
chr9-110455818-T-TAAAGA	chr9	110455818	T	TAAAGA	9797273	PASS	0.97653	eas	0.7961970000000005	107	134	0.97653
chr9-110455818-T-TAAATA	chr9	110455818	T	TAAATA	9797273	PASS	0	none	9e-6	0	134	9e-6
chr9-110457447-C-T	chr9	110457447	C	T	2170193	PASS	0.20874	sas	0.14724900000000002	20	134	0.20874
chr9-110457498-G-A	chr9	110457498	G	A	19798	PASS	0.0036596	nfe	0.00132599999999999	1	134	0.0036596
chr9-110457499-A-C	chr9	110457499	A	C	6035442	PASS	0.57355	afr	0.43455299999999986	59	134	0.57355
chr9-110457971-T-C	chr9	110457971	T	C	268999	PASS	0.060044	nfe	0.03676200000000002	0	0	0.060044
chr9-110457997-T-G	chr9	110457997	T	G	2838925	PASS	2.78e-6	nfe	0	0	0	2.78e-6
chr9-110457997-T-TA	chr9	110457997	T	TA	2838925	PASS	0.0026148	nfe	0.00146699999999999	0	0	0.0026148
chr9-110457997-T-TG	chr9	110457997	T	TG	2838925	PASS	0.50088	afr	0.3373129999999993	0	0	0.50088
chr9-110458458-A-G	chr9	110458458	A	G	204977	PASS	0.016289	nfe	0.01144399999999998	3	134	0.016289
chr9-110458540-C-T	chr9	110458540	C	T	3500004	PASS	0.42284	eas	0.16318700000000003	23	134	0.42284
chr9-110458650-C-A	chr9	110458650	C	A	1128356	PASS	0.092329	nfe	0.068416	13	134	0.092329
chr9-110458967-T-C	chr9	110458967	T	C	2956454	PASS	0.26023	afr	0.159364	18	134	0.26023
chr9-110465816-T-C	chr9	110465816	T	C	2561677	PASS	0.21631	sas	0.164911	20	134	0.21631
chr9-110465818-G-T	chr9	110465818	G	T	2623344	PASS	0.4257	eas	0.167443	23	134	0.4257
chr9-110468826-A-T	chr9	110468826	A	T	360	PASS	0	none	0	1	134	1e-6
chr9-110471440-G-A	chr9	110471440	G	A	5615115	PASS	0.44935	eas	0.16870900000000005	23	134	0.44935
chr9-110471676-C-T	chr9	110471676	C	T	14984643	PASS	0.97877	eas	0.8096860000000001	108	134	0.97877
chr9-110472227-T-C	chr9	110472227	T	C	5864653	PASS	0.29907	nfe	0.2661139999999995	38	134	0.29907
chr9-110472338-CAG-C	chr9	110472338	CAG	C	4661253.97	PASS	0.29726	nfe	0.2625509999999993	38	134	0.29726
chr9-110472377-G-A	chr9	110472377	G	A	324258	PASS	0.037306	nfe	0.02833600000000001	3	134	0.037306
chr9-110472377-G-C	chr9	110472377	G	C	324258	PASS	0.0048799	sas	9.87999999999999e-4	0	134	0.0048799
chr9-110475778-G-A	chr9	110475778	G	A	179473	PASS	0.14287	nfe	0.058275	0	0	0.14287
chr9-110475937-G-C	chr9	110475937	G	C	374830	PASS	0.085386	nfe	0.05796	6	88	0.085386
chr9-110475937-G-T	chr9	110475937	G	T	374830	PASS	0	none	0	0	88	1e-6
chr9-110476421-G-A	chr9	110476421	G	A	465194	PASS	0.049411	mid	0.030354	6	134	0.049411
chr9-110476428-C-T	chr9	110476428	C	T	76036	PASS	0.0063879	nfe	0.004621	1	134	0.0063879
chr9-110479538-G-A	chr9	110479538	G	A	606329	PASS	0.089643	nfe	0.06662200000000003	13	134	0.089643
chr9-110479559-C-T	chr9	110479559	C	T	120745	PASS	0.093814	afr	0.01016299999999999	1	134	0.093814
chr9-110481158-G-A	chr9	110481158	G	A	1116528	PASS	0.17642	nfe	0.118251	26	134	0.17642
chr9-110481158-G-T	chr9	110481158	G	T	1116528	PASS	3.23e-5	amr	9e-6	0	134	3.23e-5
chr9-110481530-CCTGTCTA-C	chr9	110481530	CCTGTCTA	C	2606623.97	PASS	0.41328	afr	0.185574	20	134	0.41328
chr9-110481540-G-A	chr9	110481540	G	A	1292520	PASS	0.44127	eas	0.143373	21	134	0.44127
chr9-110482452-G-T	chr9	110482452	G	T	1284384	PASS	0.17529	amr	0.068121	7	134	0.17529
chr9-110482538-AT-A	chr9	110482538	AT	A	19723.97	VQSRTrancheINDEL95.00to96.00	1.4858e-4	sas	0.00244	1	134	0.00244
chr9-110482538-AT-ATT	chr9	110482538	AT	ATT	19723.97	VQSRTrancheINDEL95.00to96.00	0	none	0.00161999999999999	1	134	0.00161999999999999
chr9-110483478-C-T	chr9	110483478	C	T	1523096	PASS	0.25597	sas	0.192841	27	132	0.25597
chr9-110489671-T-C	chr9	110489671	T	C	1451075	PASS	0.096871	nfe	0.07388	13	134	0.096871
chr9-110489731-T-C	chr9	110489731	T	C	589097	PASS	0.050661	mid	0.03077900000000001	6	134	0.050661
chr9-110496872-T-G	chr9	110496872	T	G	2046906	PASS	0.19872	afr	0.12782300000000002	24	134	0.19872
chr9-110497001-G-A	chr9	110497001	G	A	66085	PASS	0.011023	nfe	0.006344	3	134	0.011023
chr9-110499203-C-T	chr9	110499203	C	T	6511589	PASS	0.36712	mid	0.29113999999999945	30	134	0.36712
chr9-110499365-T-C	chr9	110499365	T	C	5640223	PASS	0.61711	eas	0.4406649999999999	46	134	0.61711
chr9-110503046-C-CT	chr9	110503046	C	CT	124904	PASS	0	none	0	0	134	1e-6
chr9-110503046-C-CTGTACATGTGGATATGTATTTATACTCATTACCAGCTAGTGTTTAGTTTTA	chr9	110503046	C	CTGTACATGTGGATATGTATTTATACTCATTACCAGCTAGTGTTTAGTTTTA	124904	PASS	0	none	0	0	134	1e-6
chr9-110503046-C-T	chr9	110503046	C	T	124904	PASS	0.012174	afr	0.005262	1	134	0.012174
chr9-110503168-A-G	chr9	110503168	A	G	139548	PASS	0.035501	afr	0.004672	1	134	0.035501
chr9-110512829-C-T	chr9	110512829	C	T	213702	PASS	0.10695	afr	0.01092099999999999	1	134	0.10695
chr9-110512947-C-T	chr9	110512947	C	T	973778	PASS	0.12515	eas	0.02361700000000001	1	134	0.12515
chr9-110513077-G-A	chr9	110513077	G	A	655813	PASS	0.068533	sas	0.02510100000000002	2	134	0.068533
chr9-110513164-CTTTT-*	chr9	110513164	CTTTT	*	655777	ExcessHet	0	none	0	0	100	1e-6
chr9-110513164-CTTTT-C	chr9	110513164	CTTTT	C	655777	ExcessHet	0	none	0	0	100	1e-6
chr9-110513164-CTTTT-CATTTT	chr9	110513164	CTTTT	CATTTT	655777	ExcessHet	0	none	0	0	100	1e-6
chr9-110513164-CTTTT-CT	chr9	110513164	CTTTT	CT	655777	ExcessHet	0	none	2.9400000000000004e-4	0	100	2.9400000000000004e-4
chr9-110513164-CTTTT-CTT	chr9	110513164	CTTTT	CTT	655777	ExcessHet	0	none	0.01224399999999998	0	100	0.01224399999999998
chr9-110513164-CTTTT-CTTT	chr9	110513164	CTTTT	CTTT	655777	ExcessHet	0	none	0.207082	35	100	0.207082
chr9-110513164-CTTTT-CTTTTT	chr9	110513164	CTTTT	CTTTTT	655777	ExcessHet	0	none	0.13170900000000002	10	100	0.13170900000000002
chr9-110513164-CTTTT-CTTTTTT	chr9	110513164	CTTTT	CTTTTTT	655777	ExcessHet	0	none	0.002113	0	100	0.002113
chr9-110513164-CTTTT-CTTTTTTT	chr9	110513164	CTTTT	CTTTTTTT	655777	ExcessHet	0	none	0	0	100	1e-6
chr9-110513164-CTTTT-TTTTT	chr9	110513164	CTTTT	TTTTT	655777	ExcessHet	0	none	2.2999999999999995e-4	0	100	2.2999999999999995e-4
chr9-110513165-T-*	chr9	110513165	T	*	33	PASS	0	none	0.22064000000000003	35	92	0.22064000000000003
chr9-110513165-T-A	chr9	110513165	T	A	33	PASS	0	none	2.2000000000000003e-5	0	92	2.2000000000000003e-5
chr9-110513165-T-C	chr9	110513165	T	C	33	PASS	0	none	0	0	92	1e-6
chr9-110513218-G-T	chr9	110513218	G	T	137500	PASS	0.026382	nfe	0.01330499999999998	1	134	0.026382
chr9-110513846-C-T	chr9	110513846	C	T	79330	PASS	0.0085583	nfe	0.006008	2	134	0.0085583
chr9-110514076-C-G	chr9	110514076	C	G	4840989	PASS	0.30906	amr	0.15785600000000002	23	134	0.30906
chr9-110546004-A-*	chr9	110546004	A	*	13882447	PASS	0	none	0	0	134	1e-6
chr9-110546004-A-T	chr9	110546004	A	T	13882447	PASS	0.90903	nfe	0.8679300000000002	124	134	0.90903
chr9-110546245-T-A	chr9	110546245	T	A	2791126	PASS	0.10925	mid	0.08444200000000002	14	134	0.10925
chr9-110549951-G-C	chr9	110549951	G	C	1440533	PASS	0.03352	mid	0.025843	6	134	0.03352
chr9-110550009-C-T	chr9	110550009	C	T	105728	PASS	0.0052542	nfe	0.00161999999999999	1	134	0.0052542
chr9-110578906-T-A	chr9	110578906	T	A	16654169	PASS	0.92458	eas	0.5940660000000005	75	134	0.92458
chr9-110579905-A-*	chr9	110579905	A	*	271499	PASS	0	none	9e-6	0	0	9e-6
chr9-110579905-A-C	chr9	110579905	A	C	271499	PASS	0.12186	afr	0.06347300000000002	0	0	0.12186
chr9-110605104-A-T	chr9	110605104	A	T	49853	PASS	0.39704	nfe	0.03045600000000002	0	0	0.39704
chr9-110605105-A-T	chr9	110605105	A	T	27737	PASS	0.20831	nfe	0.013858	0	0	0.20831
chr9-110605131-T-C	chr9	110605131	T	C	48512	PASS	0.23727	nfe	0.036497	0	0	0.23727
chr9-110605176-T-C	chr9	110605176	T	C	6821	PASS	0.019795	nfe	0.003613	0	0	0.019795
chr9-110605176-T-G	chr9	110605176	T	G	6821	PASS	0	none	9e-6	0	0	9e-6
chr9-110605185-T-C	chr9	110605185	T	C	7271	PASS	0.027619	nfe	0.003968	0	0	0.027619
chr9-110605356-G-A	chr9	110605356	G	A	24417	PASS	0.3023	nfe	0.01716100000000001	0	0	0.3023
chr9-110668823-T-C	chr9	110668823	T	C	135800	PASS	0.017021	nfe	0.00932899999999998	5	134	0.017021
chr9-110682828-A-T	chr9	110682828	A	T	1392407	PASS	0.12022	nfe	0.09045200000000002	16	134	0.12022
chr9-110686991-G-C	chr9	110686991	G	C	7212083	PASS	0.87103	afr	0.6518060000000001	93	134	0.87103
chr9-110687097-T-*	chr9	110687097	T	*	789709	PASS	0	none	0	0	134	1e-6
chr9-110687097-T-C	chr9	110687097	T	C	789709	PASS	0.083561	eas	0.053729	8	134	0.083561
chr9-110687209-C-T	chr9	110687209	C	T	475921	PASS	0.031216	nfe	0.021183	5	134	0.031216
chr9-110687230-G-A	chr9	110687230	G	A	55256	PASS	0.0034517	mid	0.002389	1	134	0.0034517
chr9-110687288-G-A	chr9	110687288	G	A	13733	PASS	0.0013364	nfe	4.730000000000004e-4	1	134	0.0013364
chr9-110687342-ATT-A	chr9	110687342	ATT	A	91136	ExcessHet	1.52e-6	nfe	2.09e-4	0	122	2.09e-4
chr9-110687342-ATT-AT	chr9	110687342	ATT	AT	91136	ExcessHet	0	none	0.043543	3	122	0.043543
chr9-110687342-ATT-ATTT	chr9	110687342	ATT	ATTT	91136	ExcessHet	0	none	0.04114500000000001	2	122	0.04114500000000001
chr9-110687342-ATT-ATTTT	chr9	110687342	ATT	ATTTT	91136	ExcessHet	0	none	2.9400000000000004e-4	0	122	2.9400000000000004e-4
chr9-110687342-ATT-TTT	chr9	110687342	ATT	TTT	91136	ExcessHet	0	none	0	0	122	1e-6
chr9-110687388-G-A	chr9	110687388	G	A	101496	PASS	0.011413	nfe	0.00893799999999999	3	134	0.011413
chr9-110695446-G-A	chr9	110695446	G	A	3161088	PASS	0.22198	eas	0.174042	24	134	0.22198
chr9-110695519-A-G	chr9	110695519	A	G	2668479	PASS	0.18211	eas	0.133794	20	134	0.18211
chr9-110695632-A-G	chr9	110695632	A	G	53274	PASS	0.014871	nfe	0.005468	1	134	0.014871
chr9-110697192-T-C	chr9	110697192	T	C	906389	PASS	0.17393	eas	0.12599400000000002	20	134	0.17393
chr9-110697375-C-T	chr9	110697375	C	T	2351488	PASS	0.18208	nfe	0.149752	20	134	0.18208
chr9-110697488-C-G	chr9	110697488	C	G	769304	PASS	0.086071	eas	0.05843400000000001	7	134	0.086071
chr9-110728645-G-A	chr9	110728645	G	A	3143280	PASS	0.48624	eas	0.211345	29	134	0.48624
chr9-110728645-G-T	chr9	110728645	G	T	3143280	PASS	4.3e-6	sas	0	0	134	4.3e-6
chr9-110728648-TTTA-T	chr9	110728648	TTTA	T	129607.97	PASS	0.0082113	nfe	0.005313	1	134	0.0082113
chr9-110728692-A-C	chr9	110728692	A	C	514313	PASS	0.15684	afr	0.02907900000000002	1	134	0.15684
chr9-110728720-AT-A	chr9	110728720	AT	A	518938.97	VQSRTrancheINDEL95.00to96.00	8.0155e-4	afr	9.160000000000004e-4	0	132	9.160000000000004e-4
chr9-110728720-AT-ATT	chr9	110728720	AT	ATT	518938.97	VQSRTrancheINDEL95.00to96.00	0	none	0.03101700000000001	1	132	0.03101700000000001
chr9-110728720-AT-ATTT	chr9	110728720	AT	ATTT	518938.97	VQSRTrancheINDEL95.00to96.00	0	none	0.007534	1	132	0.007534
chr9-110728720-AT-ATTTT	chr9	110728720	AT	ATTTT	518938.97	VQSRTrancheINDEL95.00to96.00	0	none	9e-6	0	132	9e-6
chr9-110734153-A-C	chr9	110734153	A	C	4632878	PASS	0.34765	nfe	0.3048049999999994	47	134	0.34765
chr9-110734287-A-G	chr9	110734287	A	G	25059	PASS	0.0022374	nfe	7.270000000000004e-4	1	134	0.0022374
chr9-110747498-C-T	chr9	110747498	C	T	7730449	PASS	0.7878	afr	0.7428140000000002	101	134	0.7878
chr9-110748110-C-T	chr9	110748110	C	T	326472	PASS	0.045593	nfe	0.03855600000000002	4	92	0.045593
chr9-110762060-C-A	chr9	110762060	C	A	176841	PASS	0.05995	sas	0.02923900000000002	4	134	0.05995
chr9-110762231-AT-A	chr9	110762231	AT	A	5087075.97	PASS	0.47574	mid	0.4178159999999996	55	134	0.47574
chr9-110762232-T-*	chr9	110762232	T	*	433	PASS	0	none	0.4178159999999996	55	134	0.4178159999999996
chr9-110762232-T-G	chr9	110762232	T	G	433	PASS	0	none	0	0	134	1e-6
chr9-110762316-G-A	chr9	110762316	G	A	7288	PASS	0.0022165	nfe	7.740000000000004e-4	1	134	0.0022165
chr9-110767708-A-G	chr9	110767708	A	G	626405	PASS	0.12153	afr	0.02647900000000001	1	134	0.12153
chr9-110767744-CAA-AAA	chr9	110767744	CAA	AAA	1013957	ExcessHet	0	none	3.6999999999999985e-5	0	90	3.6999999999999985e-5
chr9-110767744-CAA-C	chr9	110767744	CAA	C	1013957	ExcessHet	2.9643e-4	amr	0.002462	0	90	0.002462
chr9-110767744-CAA-CA	chr9	110767744	CAA	CA	1013957	ExcessHet	0	none	0.2525599999999995	22	90	0.2525599999999995
chr9-110767744-CAA-CAAA	chr9	110767744	CAA	CAAA	1013957	ExcessHet	0	none	0.113009	14	90	0.113009
chr9-110767744-CAA-CAAAA	chr9	110767744	CAA	CAAAA	1013957	ExcessHet	0	none	2.720000000000003e-4	0	90	2.720000000000003e-4
chr9-110775842-G-A	chr9	110775842	G	A	3741633	PASS	0.21977	eas	0.10473500000000002	10	134	0.21977
chr9-110775882-C-G	chr9	110775882	C	G	746	PASS	1.214e-5	nfe	0	1	134	1.214e-5
chr9-110776011-A-G	chr9	110776011	A	G	135985	PASS	0.10215	afr	0.007198	1	134	0.10215
chr9-110776067-ATTT-A	chr9	110776067	ATTT	A	2772671	ExcessHet	2.03e-6	nfe	7.099999999999998e-5	0	98	7.099999999999998e-5
chr9-110776067-ATTT-AT	chr9	110776067	ATTT	AT	2772671	ExcessHet	0	none	0.01884	1	98	0.01884
chr9-110776067-ATTT-ATT	chr9	110776067	ATTT	ATT	2772671	ExcessHet	0	none	0.3089039999999996	31	98	0.3089039999999996
chr9-110776067-ATTT-ATTTT	chr9	110776067	ATTT	ATTTT	2772671	ExcessHet	0	none	0.095967	12	98	0.095967
chr9-110776067-ATTT-ATTTTT	chr9	110776067	ATTT	ATTTTT	2772671	ExcessHet	0	none	0.002337	0	98	0.002337
chr9-110776067-ATTT-ATTTTTT	chr9	110776067	ATTT	ATTTTTT	2772671	ExcessHet	0	none	3.6999999999999985e-5	0	98	3.6999999999999985e-5
chr9-110776067-ATTT-TTTT	chr9	110776067	ATTT	TTTT	2772671	ExcessHet	0	none	7.099999999999998e-5	0	98	7.099999999999998e-5
chr9-110784721-A-C	chr9	110784721	A	C	11172868	PASS	0.94937	afr	0.8196280000000006	104	134	0.94937
chr9-110784725-T-C	chr9	110784725	T	C	642637	PASS	0.12246	sas	0.03713600000000001	5	134	0.12246
chr9-110784731-A-C	chr9	110784731	A	C	654235	PASS	0.1213	sas	0.03710900000000002	5	134	0.1213
chr9-110784745-A-G	chr9	110784745	A	G	89938	PASS	0.025734	afr	0.005442	1	134	0.025734
chr9-110785042-T-C	chr9	110785042	T	C	23812836	PASS	0.99147	eas	0.9246910000000004	122	134	0.99147
chr9-110785115-T-C	chr9	110785115	T	C	63938	PASS	0.0091343	nfe	0.004826	3	134	0.0091343
chr9-110785734-GAA-*	chr9	110785734	GAA	*	22894	PASS	0	none	1.27e-4	0	128	1.27e-4
chr9-110785734-GAA-AAA	chr9	110785734	GAA	AAA	22894	PASS	0	none	7.270000000000004e-4	0	128	7.270000000000004e-4
chr9-110785734-GAA-G	chr9	110785734	GAA	G	22894	PASS	0	none	0	0	128	1e-6
chr9-110785734-GAA-GA	chr9	110785734	GAA	GA	22894	PASS	0	none	2.7300000000000035e-4	0	128	2.7300000000000035e-4
chr9-110785734-GAA-GAAA	chr9	110785734	GAA	GAAA	22894	PASS	0	none	0.01851300000000001	1	128	0.01851300000000001
chr9-110785734-GAA-GAAAA	chr9	110785734	GAA	GAAAA	22894	PASS	0	none	1.27e-4	0	128	1.27e-4
chr9-110785734-GAA-GAAAAAAAAAAAA	chr9	110785734	GAA	GAAAAAAAAAAAA	22894	PASS	0	none	5.2999999999999994e-5	0	128	5.2999999999999994e-5
chr9-110785812-TTA-T	chr9	110785812	TTA	T	3494.97	PASS	3.0867e-4	sas	0.002364	1	128	0.002364
chr9-110785812-TTA-TTATA	chr9	110785812	TTA	TTATA	3494.97	PASS	0	none	7.099999999999998e-5	0	128	7.099999999999998e-5
chr9-110785831-CATAT-AATAT	chr9	110785831	CATAT	AATAT	1663279	PASS	0	none	9e-6	0	116	9e-6
chr9-110785831-CATAT-C	chr9	110785831	CATAT	C	1663279	PASS	0.001589	afr	0.00184099999999999	2	116	0.00184099999999999
chr9-110785831-CATAT-CAT	chr9	110785831	CATAT	CAT	1663279	PASS	0	none	0.211107	20	116	0.211107
chr9-110785831-CATAT-CATATAT	chr9	110785831	CATAT	CATATAT	1663279	PASS	0	none	0.026042	10	116	0.026042
chr9-110785831-CATAT-CATATATAT	chr9	110785831	CATAT	CATATATAT	1663279	PASS	0	none	1.6699999999999994e-4	0	116	1.6699999999999994e-4
chr9-110785831-CATAT-TATAT	chr9	110785831	CATAT	TATAT	1663279	PASS	0	none	6.570000000000002e-4	0	116	6.570000000000002e-4
chr9-110785833-T-*	chr9	110785833	T	*	60073	PASS	0	none	0.213101	22	102	0.213101
chr9-110785833-T-C	chr9	110785833	T	C	60073	PASS	0.27773	afr	0.004873	1	102	0.27773
chr9-110785835-T-*	chr9	110785835	T	*	358	PASS	0	none	0.003067	2	114	0.003067
chr9-110785835-T-C	chr9	110785835	T	C	358	PASS	1.2327e-4	eas	5.2999999999999994e-5	0	114	1.2327e-4
chr9-110787888-T-C	chr9	110787888	T	C	13097023	PASS	0.53029	mid	0.4732269999999994	66	134	0.53029
chr9-110788104-TA-T	chr9	110788104	TA	T	44748.97	PASS	0.089031	afr	0.006494	0	104	0.089031
chr9-110800233-T-G	chr9	110800233	T	G	3733	VQSRTrancheSNP99.90to99.95	0.0018331	eas	0.003213	2	56	0.003213
chr9-110800241-G-T	chr9	110800241	G	T	1791	VQSRTrancheSNP99.90to99.95	2.8692e-4	mid	0.00176699999999999	1	108	0.00176699999999999
chr9-110800258-G-T	chr9	110800258	G	T	2815	VQSRTrancheSNP99.90to99.95	3.0451e-4	eas	0.002512	3	88	0.002512
chr9-110800266-G-T	chr9	110800266	G	T	133	VQSRTrancheSNP99.80to99.90	8e-7	nfe	1.47e-4	0	92	1.47e-4
chr9-110800309-T-C	chr9	110800309	T	C	142229	PASS	0.0040123	nfe	0.004672	2	134	0.004672
chr9-110800659-A-C	chr9	110800659	A	C	1963	PASS	1.138e-5	afr	8.900000000000005e-4	2	12	8.900000000000005e-4
chr9-110800863-G-A	chr9	110800863	G	A	2439288	PASS	2.301e-5	nfe	2.2000000000000003e-5	0	134	2.301e-5
chr9-110800863-G-T	chr9	110800863	G	T	2439288	PASS	0.25295	afr	0.05666900000000002	5	134	0.25295
chr9-110801407-C-T	chr9	110801407	C	T	24216	PASS	0.06048	afr	0.00828499999999999	0	6	0.06048
chr9-110801434-C-A	chr9	110801434	C	A	124	PASS	0	none	2.2000000000000003e-5	0	2	2.2000000000000003e-5
chr9-110801434-C-T	chr9	110801434	C	T	124	PASS	0	none	9e-6	0	2	9e-6
chr9-110875382-C-A	chr9	110875382	C	A	3738606	PASS	0.27908	nfe	0.20374200000000003	38	134	0.27908
chr9-110875574-G-A	chr9	110875574	G	A	5907983	PASS	0.19475	amr	0.164534	17	134	0.19475
chr9-110941779-C-T	chr9	110941779	C	T	195185	PASS	0.0048233	nfe	0.002942	1	134	0.0048233
chr9-110941944-A-G	chr9	110941944	A	G	571076	PASS	0.0133	nfe	0.01107799999999999	1	134	0.0133
chr9-110972055-C-G	chr9	110972055	C	G	666	PASS	0	none	0	1	134	1e-6
chr9-110972330-T-C	chr9	110972330	T	C	987766	PASS	0.1355	mid	0.11973	15	134	0.1355
chr9-111327456-A-G	chr9	111327456	A	G	17233	PASS	0.0015016	amr	4.500000000000005e-4	1	134	0.0015016
chr9-111327472-T-C	chr9	111327472	T	C	97058	PASS	0.052035	afr	0.002741	1	134	0.052035
chr9-111327602-C-T	chr9	111327602	C	T	3138216	PASS	0.18716	eas	0.07369200000000001	7	134	0.18716
chr9-111327603-G-A	chr9	111327603	G	A	150699	PASS	0.052958	afr	0.002791	1	134	0.052958
chr9-111327997-G-A	chr9	111327997	G	A	265339	PASS	0.053365	afr	0.003245	1	134	0.053365
chr9-111327999-A-G	chr9	111327999	A	G	44426943	PASS	0.64386	nfe	0.5694650000000002	84	134	0.64386
chr9-111361675-ATAAC-A	chr9	111361675	ATAAC	A	11422.97	PASS	0.010265	nfe	0.002831	0	0	0.010265
chr9-111362173-C-*	chr9	111362173	C	*	2172	VQSRTrancheSNP99.70to99.80	0	none	2.2000000000000003e-5	0	130	2.2000000000000003e-5
chr9-111362173-C-A	chr9	111362173	C	A	2172	VQSRTrancheSNP99.70to99.80	0.0027772	eas	0.00132599999999999	1	130	0.0027772
chr9-111362173-C-G	chr9	111362173	C	G	2172	VQSRTrancheSNP99.70to99.80	0	none	0	0	130	1e-6
chr9-111362173-C-T	chr9	111362173	C	T	2172	VQSRTrancheSNP99.70to99.80	0	none	0	0	130	1e-6
chr9-111362176-GAAAA-*	chr9	111362176	GAAAA	*	1744399	ExcessHet	0	none	1.0799999999999996e-4	0	124	1.0799999999999996e-4
chr9-111362176-GAAAA-AAAAA	chr9	111362176	GAAAA	AAAAA	1744399	ExcessHet	0	none	0.006937	0	124	0.006937
chr9-111362176-GAAAA-G	chr9	111362176	GAAAA	G	1744399	ExcessHet	0	none	0	0	124	1e-6
chr9-111362176-GAAAA-GA	chr9	111362176	GAAAA	GA	1744399	ExcessHet	0	none	3.820000000000003e-4	0	124	3.820000000000003e-4
chr9-111362176-GAAAA-GAA	chr9	111362176	GAAAA	GAA	1744399	ExcessHet	0	none	0.00857099999999998	0	124	0.00857099999999998
chr9-111362176-GAAAA-GAAA	chr9	111362176	GAAAA	GAAA	1744399	ExcessHet	0	none	0.198458	38	124	0.198458
chr9-111362176-GAAAA-GAAAAA	chr9	111362176	GAAAA	GAAAAA	1744399	ExcessHet	0	none	0.137604	19	124	0.137604
chr9-111362176-GAAAA-GAAAAAA	chr9	111362176	GAAAA	GAAAAAA	1744399	ExcessHet	0	none	0.005878	2	124	0.005878
chr9-111362176-GAAAA-GAAAAAAA	chr9	111362176	GAAAA	GAAAAAAA	1744399	ExcessHet	0	none	4.05e-4	0	124	4.05e-4
chr9-111362176-GAAAA-GAAAAAAAA	chr9	111362176	GAAAA	GAAAAAAAA	1744399	ExcessHet	0	none	2.2000000000000003e-5	0	124	2.2000000000000003e-5
chr9-111362176-GAAAA-GAAAAAAAAA	chr9	111362176	GAAAA	GAAAAAAAAA	1744399	ExcessHet	0	none	5.2999999999999994e-5	0	124	5.2999999999999994e-5
chr9-111362176-GAAAA-GAAAAAAAAAA	chr9	111362176	GAAAA	GAAAAAAAAAA	1744399	ExcessHet	0	none	9e-6	0	124	9e-6
chr9-111362176-GAAAA-GAAAAAAAAAAA	chr9	111362176	GAAAA	GAAAAAAAAAAA	1744399	ExcessHet	0	none	9e-6	0	124	9e-6
chr9-111362176-GAAAA-GAAAAAAAAAAAA	chr9	111362176	GAAAA	GAAAAAAAAAAAA	1744399	ExcessHet	0	none	3.6999999999999985e-5	0	124	3.6999999999999985e-5
chr9-111362176-GAAAA-GAAAAAAAAAAAAA	chr9	111362176	GAAAA	GAAAAAAAAAAAAA	1744399	ExcessHet	0	none	9e-6	0	124	9e-6
chr9-111362176-GAAAA-GAAAAAAAAAAAAAA	chr9	111362176	GAAAA	GAAAAAAAAAAAAAA	1744399	ExcessHet	0	none	0	0	124	1e-6
chr9-111362176-GAAAA-GAAAAAAAAAAAAAAA	chr9	111362176	GAAAA	GAAAAAAAAAAAAAAA	1744399	ExcessHet	0	none	0	0	124	1e-6
chr9-111362176-GAAAA-GAAAAAAAAAAAAAAAAAAA	chr9	111362176	GAAAA	GAAAAAAAAAAAAAAAAAAA	1744399	ExcessHet	0	none	0	0	124	1e-6
chr9-111362176-GAAAA-GAAAAAAAAAAAAAAAAAAAA	chr9	111362176	GAAAA	GAAAAAAAAAAAAAAAAAAAA	1744399	ExcessHet	0	none	9e-6	0	124	9e-6
chr9-111362176-GAAAA-GAAAAAAAAAAAAAAAAAAAAAA	chr9	111362176	GAAAA	GAAAAAAAAAAAAAAAAAAAAAA	1744399	ExcessHet	0	none	0	0	124	1e-6
chr9-111362176-GAAAA-GAAAAAAAAAAAAAAAAAAAAAAAAA	chr9	111362176	GAAAA	GAAAAAAAAAAAAAAAAAAAAAAAAA	1744399	ExcessHet	0	none	0	0	124	1e-6
chr9-111362176-GAAAA-GAAAAAAAAAAAAAAAAAAAAAAAAAA	chr9	111362176	GAAAA	GAAAAAAAAAAAAAAAAAAAAAAAAAA	1744399	ExcessHet	0	none	0	0	124	1e-6
chr9-111362176-GAAAA-GAAAAAAAAAAAAAAAAAAAAAAAAAAA	chr9	111362176	GAAAA	GAAAAAAAAAAAAAAAAAAAAAAAAAAA	1744399	ExcessHet	0	none	0	0	124	1e-6
chr9-111362176-GAAAA-GAAAAAAAAAAAAAAAAAAAAAAAAAAAAAAA	chr9	111362176	GAAAA	GAAAAAAAAAAAAAAAAAAAAAAAAAAAAAAA	1744399	ExcessHet	0	none	0	0	124	1e-6
chr9-111362176-GAAAA-GAAAAAAAAAAAAAAAAAAAAAAAAAAAAAAAA	chr9	111362176	GAAAA	GAAAAAAAAAAAAAAAAAAAAAAAAAAAAAAAA	1744399	ExcessHet	0	none	0	0	124	1e-6
chr9-111362176-GAAAA-GAAAAAAAAAAAAAAAAGAAAAAAAAA	chr9	111362176	GAAAA	GAAAAAAAAAAAAAAAAGAAAAAAAAA	1744399	ExcessHet	0	none	0	0	124	1e-6
chr9-111362176-GAAAA-TAAAA	chr9	111362176	GAAAA	TAAAA	1744399	ExcessHet	0	none	7.099999999999998e-5	0	124	7.099999999999998e-5
chr9-111362189-CAAAAACAAA-*	chr9	111362189	CAAAAACAAA	*	26833	VQSRTrancheINDEL99.50to99.90	0	none	6.800000000000003e-4	0	124	6.800000000000003e-4
chr9-111362189-CAAAAACAAA-AAAAAACAAA	chr9	111362189	CAAAAACAAA	AAAAAACAAA	26833	VQSRTrancheINDEL99.50to99.90	0	none	0.00893499999999999	2	124	0.00893499999999999
chr9-111362189-CAAAAACAAA-C	chr9	111362189	CAAAAACAAA	C	26833	VQSRTrancheINDEL99.50to99.90	0.0020666	sas	2.2999999999999995e-4	0	124	0.0020666
chr9-111362189-CAAAAACAAA-CAAAAAAAAAAAAAAAAAAAAACAAA	chr9	111362189	CAAAAACAAA	CAAAAAAAAAAAAAAAAAAAAACAAA	26833	VQSRTrancheINDEL99.50to99.90	0	none	2.2000000000000003e-5	0	124	2.2000000000000003e-5
chr9-111362189-CAAAAACAAA-CAAAAAAAAAAAAAAAAACAAA	chr9	111362189	CAAAAACAAA	CAAAAAAAAAAAAAAAAACAAA	26833	VQSRTrancheINDEL99.50to99.90	0	none	0	0	124	1e-6
chr9-111362189-CAAAAACAAA-CAAAAAACAAA	chr9	111362189	CAAAAACAAA	CAAAAAACAAA	26833	VQSRTrancheINDEL99.50to99.90	0	none	0	0	124	1e-6
chr9-111362189-CAAAAACAAA-CAAAAACAAAAAAAAAAAAAAAAAAAAAAAACAAA	chr9	111362189	CAAAAACAAA	CAAAAACAAAAAAAAAAAAAAAAAAAAAAAACAAA	26833	VQSRTrancheINDEL99.50to99.90	0	none	0	0	124	1e-6
chr9-111362189-CAAAAACAAA-CAAAAACAAAAAAAAAAAAAAAAAAAACAAA	chr9	111362189	CAAAAACAAA	CAAAAACAAAAAAAAAAAAAAAAAAAACAAA	26833	VQSRTrancheINDEL99.50to99.90	0	none	0	0	124	1e-6
chr9-111362189-CAAAAACAAA-CAAAAACAAAAAAAACAAA	chr9	111362189	CAAAAACAAA	CAAAAACAAAAAAAACAAA	26833	VQSRTrancheINDEL99.50to99.90	0	none	9e-6	0	124	9e-6
chr9-111362189-CAAAAACAAA-CAAAAACAAAAAAAACAAAAAAAAAAAAAAAAAAAAAAAACAAA	chr9	111362189	CAAAAACAAA	CAAAAACAAAAAAAACAAAAAAAAAAAAAAAAAAAAAAAACAAA	26833	VQSRTrancheINDEL99.50to99.90	0	none	0	0	124	1e-6
chr9-111362189-CAAAAACAAA-GAAAAACAAA	chr9	111362189	CAAAAACAAA	GAAAAACAAA	26833	VQSRTrancheINDEL99.50to99.90	0	none	0	0	124	1e-6
chr9-111362195-CA-*	chr9	111362195	CA	*	394912	VQSRTrancheINDEL95.00to96.00	0	none	3.820000000000003e-4	0	130	3.820000000000003e-4
chr9-111362195-CA-AA	chr9	111362195	CA	AA	394912	VQSRTrancheINDEL95.00to96.00	0	none	0.004876	1	130	0.004876
chr9-111362195-CA-C	chr9	111362195	CA	C	394912	VQSRTrancheINDEL95.00to96.00	0.16276	afr	0.034524	2	130	0.16276
chr9-111362195-CA-CAA	chr9	111362195	CA	CAA	394912	VQSRTrancheINDEL95.00to96.00	0	none	0.00174299999999999	0	130	0.00174299999999999
chr9-111362195-CA-CAAAAAAAAAAAAA	chr9	111362195	CA	CAAAAAAAAAAAAA	394912	VQSRTrancheINDEL95.00to96.00	0	none	0	0	130	1e-6
chr9-111362195-CA-CAAAAAAAAAAAAAAAAAAAAAAAAAA	chr9	111362195	CA	CAAAAAAAAAAAAAAAAAAAAAAAAAA	394912	VQSRTrancheINDEL95.00to96.00	0	none	0	0	130	1e-6
chr9-111362195-CA-CAAAAAAAAAAAAAAAAAAAACAAAAAAA	chr9	111362195	CA	CAAAAAAAAAAAAAAAAAAAACAAAAAAA	394912	VQSRTrancheINDEL95.00to96.00	0	none	0	0	130	1e-6
chr9-111362195-CA-CAAAAAAAAAAAAAAACAAAAAAA	chr9	111362195	CA	CAAAAAAAAAAAAAAACAAAAAAA	394912	VQSRTrancheINDEL95.00to96.00	0	none	0	0	130	1e-6
chr9-111362267-TA-CA	chr9	111362267	TA	CA	62149	PASS	0	none	2.2000000000000003e-5	0	134	2.2000000000000003e-5
chr9-111362267-TA-T	chr9	111362267	TA	T	62149	PASS	0.010872	nfe	0.006344	3	134	0.010872
chr9-111362268-A-*	chr9	111362268	A	*	42329	PASS	0	none	0.006344	3	134	0.006344
chr9-111362268-A-T	chr9	111362268	A	T	42329	PASS	0.047834	afr	0.003296	0	134	0.047834
chr9-111363555-A-G	chr9	111363555	A	G	13229693	PASS	0.77282	afr	0.6438470000000007	86	134	0.77282
chr9-111363574-T-A	chr9	111363574	T	A	1239910	PASS	0.1804	eas	0.06830900000000001	6	134	0.1804
chr9-111363574-T-C	chr9	111363574	T	C	1239910	PASS	0	none	0	0	134	1e-6
chr9-111363774-T-C	chr9	111363774	T	C	1174476	PASS	0.27247	eas	0.10939700000000002	8	130	0.27247
chr9-111363780-ATT-A	chr9	111363780	ATT	A	833894.97	ExcessHet	1.3188e-4	eas	0.00139799999999999	0	88	0.00139799999999999
chr9-111363780-ATT-AT	chr9	111363780	ATT	AT	833894.97	ExcessHet	0	none	0.149135	16	88	0.149135
chr9-111363780-ATT-ATTT	chr9	111363780	ATT	ATTT	833894.97	ExcessHet	0	none	0.134756	12	88	0.134756
chr9-111363780-ATT-ATTTT	chr9	111363780	ATT	ATTTT	833894.97	ExcessHet	0	none	0.002813	1	88	0.002813
chr9-111363780-ATT-ATTTTT	chr9	111363780	ATT	ATTTTT	833894.97	ExcessHet	0	none	5.2999999999999994e-5	0	88	5.2999999999999994e-5
chr9-111363793-A-*	chr9	111363793	A	*	4133	PASS	0	none	8.9e-5	0	102	8.9e-5
chr9-111363793-A-T	chr9	111363793	A	T	4133	PASS	6.8125e-4	eas	0.004821	0	102	0.004821
chr9-111365638-C-G	chr9	111365638	C	G	34246	PASS	0.065442	nfe	0.01548199999999999	0	0	0.065442
chr9-111366356-T-C	chr9	111366356	T	C	407075	PASS	0.024084	sas	0.01343599999999999	2	134	0.024084
chr9-111366479-C-T	chr9	111366479	C	T	1355394	PASS	0.065949	nfe	0.04689300000000001	14	134	0.065949
chr9-111369259-A-G	chr9	111369259	A	G	317585	PASS	0.16114	afr	0.03240000000000002	2	134	0.16114
chr9-111370309-G-A	chr9	111370309	G	A	507743	PASS	0.15645	afr	0.03362300000000002	2	134	0.15645
chr9-111370534-G-A	chr9	111370534	G	A	1531	PASS	2.543e-5	nfe	0	1	134	2.543e-5
chr9-111370878-TAAC-T	chr9	111370878	TAAC	T	107439.97	PASS	0.053002	amr	0.004672	1	134	0.053002
chr9-111371558-C-T	chr9	111371558	C	T	2108203	PASS	0.30256	eas	0.114918	8	134	0.30256
chr9-111371918-C-A	chr9	111371918	C	A	6899187	PASS	0.40115	nfe	0.32238799999999934	47	134	0.40115
chr9-111372280-G-C	chr9	111372280	G	C	813318	PASS	0.18557	eas	0.06485500000000001	6	134	0.18557
chr9-111372744-T-A	chr9	111372744	T	A	429707	PASS	0	none	0	0	134	1e-6
chr9-111372744-T-C	chr9	111372744	T	C	429707	PASS	0.1489	afr	0.03365000000000002	2	134	0.1489
chr9-111373031-CA-C	chr9	111373031	CA	C	6935.97	PASS	5.1501e-4	nfe	0.002389	0	128	0.002389
chr9-111373031-CA-CAA	chr9	111373031	CA	CAA	6935.97	PASS	0	none	0.003397	1	128	0.003397
chr9-111373889-A-G	chr9	111373889	A	G	4247340	PASS	0.41143	nfe	0.32914099999999963	47	134	0.41143
chr9-111374970-T-C	chr9	111374970	T	C	231658	PASS	0.10652	eas	0.02041700000000001	1	134	0.10652
chr9-111375062-T-C	chr9	111375062	T	C	85633	PASS	0.0048568	nfe	0.004008	1	134	0.0048568
chr9-111376422-A-G	chr9	111376422	A	G	1361414	PASS	0.18759	eas	0.068576	6	134	0.18759
chr9-111376641-TA-*	chr9	111376641	TA	*	6070	PASS	0	none	4.05e-4	0	120	4.05e-4
chr9-111376641-TA-AA	chr9	111376641	TA	AA	6070	PASS	0	none	3.160000000000005e-4	0	120	3.160000000000005e-4
chr9-111376641-TA-T	chr9	111376641	TA	T	6070	PASS	4.8118e-4	nfe	0.002539	1	120	0.002539
chr9-111376641-TA-TAA	chr9	111376641	TA	TAA	6070	PASS	0	none	0.00176699999999999	0	120	0.00176699999999999
chr9-111384403-C-T	chr9	111384403	C	T	376576	PASS	0.13706	afr	0.03407500000000001	2	134	0.13706
chr9-111384406-C-T	chr9	111384406	C	T	4695419	PASS	0.40604	nfe	0.3260619999999995	47	134	0.40604
chr9-111384552-C-T	chr9	111384552	C	T	634970	PASS	0.15329	afr	0.03415500000000001	2	134	0.15329
chr9-111384660-C-T	chr9	111384660	C	T	334937	PASS	0.13262	afr	0.03386300000000002	2	134	0.13262
chr9-111385319-G-C	chr9	111385319	G	C	480	PASS	3.89e-6	nfe	0	1	134	3.89e-6
chr9-111386604-C-T	chr9	111386604	C	T	754830	PASS	0.18261	eas	0.065544	6	130	0.18261
chr9-111389745-G-A	chr9	111389745	G	A	677049	PASS	0.15355	afr	0.03399600000000002	2	134	0.15355
chr9-111389905-C-T	chr9	111389905	C	T	629747	PASS	0.14933	afr	0.03415500000000001	2	134	0.14933
chr9-111390128-C-T	chr9	111390128	C	T	1364709	PASS	0.1832	eas	0.068469	6	134	0.1832
chr9-111390136-C-T	chr9	111390136	C	T	1875250	PASS	0.29787	eas	0.103875	8	134	0.29787
chr9-111392997-G-A	chr9	111392997	G	A	89076	PASS	0.027671	sas	0.006939	1	134	0.027671
chr9-111392997-G-C	chr9	111392997	G	C	89076	PASS	0.0011223	nfe	4.05e-4	0	134	0.0011223
chr9-111392997-G-T	chr9	111392997	G	T	89076	PASS	0	none	0	0	134	1e-6
chr9-111393531-T-C	chr9	111393531	T	C	594094	PASS	0.19005	eas	0.065594	6	128	0.19005
chr9-111393619-G-A	chr9	111393619	G	A	4526637	PASS	0.41528	nfe	0.32803399999999955	47	134	0.41528
chr9-111393824-T-A	chr9	111393824	T	A	176109	PASS	0.021678	nfe	0.01406599999999998	1	134	0.021678
chr9-111394105-G-C	chr9	111394105	G	C	688	PASS	3.28e-6	nfe	0	1	134	3.28e-6
chr9-111397121-G-A	chr9	111397121	G	A	69082	PASS	0.0027517	nfe	0.00229	2	134	0.0027517
chr9-111408505-TAAAAA-T	chr9	111408505	TAAAAA	T	1979888.97	ExcessHet	7.84e-6	sas	2.2000000000000003e-5	0	124	2.2000000000000003e-5
chr9-111408505-TAAAAA-TA	chr9	111408505	TAAAAA	TA	1979888.97	ExcessHet	0	none	9.87999999999999e-4	0	124	9.87999999999999e-4
chr9-111408505-TAAAAA-TAA	chr9	111408505	TAAAAA	TAA	1979888.97	ExcessHet	0	none	0.016534	0	124	0.016534
chr9-111408505-TAAAAA-TAAA	chr9	111408505	TAAAAA	TAAA	1979888.97	ExcessHet	0	none	0.106344	11	124	0.106344
chr9-111408505-TAAAAA-TAAAA	chr9	111408505	TAAAAA	TAAAA	1979888.97	ExcessHet	0	none	0.3261889999999995	51	124	0.3261889999999995
chr9-111408505-TAAAAA-TAAAAAA	chr9	111408505	TAAAAA	TAAAAAA	1979888.97	ExcessHet	0	none	0.01706100000000001	2	124	0.01706100000000001
chr9-111408505-TAAAAA-TAAAAAAA	chr9	111408505	TAAAAA	TAAAAAAA	1979888.97	ExcessHet	0	none	3.160000000000005e-4	0	124	3.160000000000005e-4
chr9-111409959-A-C	chr9	111409959	A	C	11730	PASS	0.0013458	mid	7.980000000000003e-4	1	134	0.0013458
chr9-111410158-C-T	chr9	111410158	C	T	376781	PASS	0.027328	mid	0.01427599999999999	1	134	0.027328
chr9-111410883-C-A	chr9	111410883	C	A	1098724	PASS	0.30621	eas	0.10229100000000001	8	134	0.30621
chr9-111411167-T-C	chr9	111411167	T	C	51555	PASS	0.0049339	nfe	0.002215	1	134	0.0049339
chr9-111411284-T-A	chr9	111411284	T	A	1608362	PASS	0.32542	eas	0.167308	31	134	0.32542
chr9-111411284-T-C	chr9	111411284	T	C	1608362	PASS	0	none	0	0	134	1e-6
chr9-111411868-C-T	chr9	111411868	C	T	4150172	PASS	0.56056	afr	0.4328499999999998	56	134	0.56056
chr9-111412104-C-T	chr9	111412104	C	T	440304	PASS	0.111	eas	0.026081	1	134	0.111
chr9-111412135-T-C	chr9	111412135	T	C	8928706	PASS	0.48445	nfe	0.451022	56	134	0.48445
chr9-111412159-TAA-AAA	chr9	111412159	TAA	AAA	409605	ExcessHet	0	none	3.160000000000005e-4	0	118	3.160000000000005e-4
chr9-111412159-TAA-T	chr9	111412159	TAA	T	409605	ExcessHet	8.8e-7	nfe	3.6999999999999985e-5	0	118	3.6999999999999985e-5
chr9-111412159-TAA-TA	chr9	111412159	TAA	TA	409605	ExcessHet	0	none	0.01303599999999999	0	118	0.01303599999999999
chr9-111412159-TAA-TAAA	chr9	111412159	TAA	TAAA	409605	ExcessHet	0	none	0.119597	6	118	0.119597
chr9-111412159-TAA-TAAAA	chr9	111412159	TAA	TAAAA	409605	ExcessHet	0	none	0.002239	0	118	0.002239
chr9-111412159-TAA-TAAAAA	chr9	111412159	TAA	TAAAAA	409605	ExcessHet	0	none	1.27e-4	0	118	1.27e-4
chr9-111412159-TAA-TCAAAA	chr9	111412159	TAA	TCAAAA	409605	ExcessHet	0	none	0	0	118	1e-6
chr9-111413883-T-C	chr9	111413883	T	C	403919	PASS	0.11217	eas	0.029929	2	134	0.11217
chr9-111414039-A-G	chr9	111414039	A	G	662	PASS	1.834e-5	nfe	0	1	134	1.834e-5
chr9-111414103-TAAAA-*	chr9	111414103	TAAAA	*	934906	ExcessHet	0	none	0	0	120	1e-6
chr9-111414103-TAAAA-AAAAA	chr9	111414103	TAAAA	AAAAA	934906	ExcessHet	0	none	5.2999999999999994e-5	0	120	5.2999999999999994e-5
chr9-111414103-TAAAA-T	chr9	111414103	TAAAA	T	934906	ExcessHet	0	none	0	0	120	1e-6
chr9-111414103-TAAAA-TA	chr9	111414103	TAAAA	TA	934906	ExcessHet	0	none	0.00130099999999999	0	120	0.00130099999999999
chr9-111414103-TAAAA-TAA	chr9	111414103	TAAAA	TAA	934906	ExcessHet	0	none	0.02906800000000002	3	120	0.02906800000000002
chr9-111414103-TAAAA-TAAA	chr9	111414103	TAAAA	TAAA	934906	ExcessHet	0	none	0.2820149999999997	49	120	0.2820149999999997
chr9-111414103-TAAAA-TAAAAA	chr9	111414103	TAAAA	TAAAAA	934906	ExcessHet	0	none	0.06996900000000002	7	120	0.06996900000000002
chr9-111414103-TAAAA-TAAAAAA	chr9	111414103	TAAAA	TAAAAAA	934906	ExcessHet	0	none	0.00204	0	120	0.00204
chr9-111414103-TAAAA-TAAAAAAA	chr9	111414103	TAAAA	TAAAAAAA	934906	ExcessHet	0	none	1.0799999999999996e-4	0	120	1.0799999999999996e-4
chr9-111414103-TAAAA-TAAAAAAAA	chr9	111414103	TAAAA	TAAAAAAAA	934906	ExcessHet	0	none	5.2999999999999994e-5	0	120	5.2999999999999994e-5
chr9-111414103-TAAAA-TAAAAAAAAAA	chr9	111414103	TAAAA	TAAAAAAAAAA	934906	ExcessHet	0	none	9e-6	0	120	9e-6
chr9-111414103-TAAAA-TAAAAAAAAAAAAA	chr9	111414103	TAAAA	TAAAAAAAAAAAAA	934906	ExcessHet	0	none	0	0	120	1e-6
chr9-111416122-T-A	chr9	111416122	T	A	4429167	PASS	0	none	0	0	134	1e-6
chr9-111416122-T-G	chr9	111416122	T	G	4429167	PASS	0.48287	nfe	0.4250349999999997	55	134	0.48287
chr9-111417746-CAAA-C	chr9	111417746	CAAA	C	1182637.97	ExcessHet	1.74e-6	nfe	2.2000000000000003e-5	0	104	2.2000000000000003e-5
chr9-111417746-CAAA-CA	chr9	111417746	CAAA	CA	1182637.97	ExcessHet	0	none	0.002388	0	104	0.002388
chr9-111417746-CAAA-CAA	chr9	111417746	CAAA	CAA	1182637.97	ExcessHet	0	none	0.094856	7	104	0.094856
chr9-111417746-CAAA-CAAAA	chr9	111417746	CAAA	CAAAA	1182637.97	ExcessHet	0	none	0.249177	30	104	0.249177
chr9-111417746-CAAA-CAAAAA	chr9	111417746	CAAA	CAAAAA	1182637.97	ExcessHet	0	none	0.01465799999999999	2	104	0.01465799999999999
chr9-111417746-CAAA-CAAAAAA	chr9	111417746	CAAA	CAAAAAA	1182637.97	ExcessHet	0	none	3.3800000000000046e-4	0	104	3.3800000000000046e-4
chr9-111417746-CAAA-CAAAAAAAAAA	chr9	111417746	CAAA	CAAAAAAAAAA	1182637.97	ExcessHet	0	none	0	0	104	1e-6
chr9-111417945-T-C	chr9	111417945	T	C	1259	PASS	3.012e-5	nfe	9e-6	1	134	3.012e-5
chr9-111420073-C-T	chr9	111420073	C	T	625960	PASS	0.15301	afr	0.03415500000000001	2	134	0.15301
chr9-111420166-GAA-*	chr9	111420166	GAA	*	53571	ExcessHet	0	none	1.27e-4	0	124	1.27e-4
chr9-111420166-GAA-AAA	chr9	111420166	GAA	AAA	53571	ExcessHet	0	none	0.005775	0	124	0.005775
chr9-111420166-GAA-CAA	chr9	111420166	GAA	CAA	53571	ExcessHet	0	none	0	0	124	1e-6
chr9-111420166-GAA-G	chr9	111420166	GAA	G	53571	ExcessHet	0	none	9e-6	0	124	9e-6
chr9-111420166-GAA-GA	chr9	111420166	GAA	GA	53571	ExcessHet	0	none	0.01503499999999998	1	124	0.01503499999999998
chr9-111420166-GAA-GAAA	chr9	111420166	GAA	GAAA	53571	ExcessHet	0	none	0.01787900000000002	0	124	0.01787900000000002
chr9-111420166-GAA-GAAAA	chr9	111420166	GAA	GAAAA	53571	ExcessHet	0	none	1.47e-4	0	124	1.47e-4
chr9-111420166-GAA-GAAAAA	chr9	111420166	GAA	GAAAAA	53571	ExcessHet	0	none	0	0	124	1e-6
chr9-111420166-GAA-GAAAAAAAAA	chr9	111420166	GAA	GAAAAAAAAA	53571	ExcessHet	0	none	1.47e-4	0	124	1.47e-4
chr9-111420210-G-C	chr9	111420210	G	C	32594	PASS	0.044232	afr	0.002716	1	134	0.044232
chr9-111421828-C-T	chr9	111421828	C	T	1395178	PASS	0.30525	eas	0.10570200000000002	8	134	0.30525
chr9-111421890-T-C	chr9	111421890	T	C	117103	PASS	0.0094425	mid	0.005236	1	134	0.0094425
chr9-111421979-G-C	chr9	111421979	G	C	1383707	PASS	0.069629	eas	0.040039	4	134	0.069629
chr9-111422197-C-T	chr9	111422197	C	T	817468	PASS	0.15228	afr	0.03423500000000001	2	134	0.15228
chr9-111423261-AAAAGAAAAG-A	chr9	111423261	AAAAGAAAAG	A	24167.97	PASS	0.0026335	afr	7.510000000000005e-4	2	134	0.0026335
chr9-111423265-G-*	chr9	111423265	G	*	513	PASS	0	none	7.510000000000005e-4	2	134	7.510000000000005e-4
chr9-111423265-G-C	chr9	111423265	G	C	513	PASS	0	none	0	0	134	1e-6
chr9-111423267-AAAGAAAGAAAAGAAAG-*	chr9	111423267	AAAGAAAGAAAAGAAAG	*	455.97	VQSRTrancheINDEL95.00to96.00	0	none	7.510000000000005e-4	2	134	7.510000000000005e-4
chr9-111423267-AAAGAAAGAAAAGAAAG-A	chr9	111423267	AAAGAAAGAAAAGAAAG	A	455.97	VQSRTrancheINDEL95.00to96.00	0	none	0	0	134	1e-6
chr9-111423270-G-*	chr9	111423270	G	*	419.97	VQSRTrancheINDEL95.00to96.00	0	none	7.740000000000004e-4	2	134	7.740000000000004e-4
chr9-111423270-G-GA	chr9	111423270	G	GA	419.97	VQSRTrancheINDEL95.00to96.00	0	none	0	0	134	1e-6
chr9-111423333-G-A	chr9	111423333	G	A	170644	PASS	0.015848	nfe	0.01086899999999999	3	134	0.015848
chr9-111425947-T-C	chr9	111425947	T	C	365463	PASS	0.067192	nfe	0.04585200000000001	14	134	0.067192
chr9-111428057-G-A	chr9	111428057	G	A	1227566	PASS	0.184	eas	0.06828200000000001	6	134	0.184
chr9-111430765-T-C	chr9	111430765	T	C	1248823	PASS	0.19152	eas	0.06790700000000001	6	134	0.19152
chr9-111433307-G-A	chr9	111433307	G	A	1599505	PASS	0.19115	eas	0.06913900000000002	6	134	0.19115
chr9-111436854-T-C	chr9	111436854	T	C	246389	PASS	0.11656999999999999	eas	0.027089	2	134	0.11656999999999999
chr9-111440222-G-A	chr9	111440222	G	A	2280007	PASS	0.40347	nfe	0.3038319999999993	47	134	0.40347
chr9-111442256-C-T	chr9	111442256	C	T	248	PASS	0	none	0	1	134	1e-6
chr9-111444238-TAA-AAA	chr9	111444238	TAA	AAA	944412	ExcessHet	0	none	8.440000000000002e-4	0	110	8.440000000000002e-4
chr9-111444238-TAA-T	chr9	111444238	TAA	T	944412	ExcessHet	7.4512e-4	amr	0.002238	1	110	0.002238
chr9-111444238-TAA-TA	chr9	111444238	TAA	TA	944412	ExcessHet	0	none	0.09103600000000002	7	110	0.09103600000000002
chr9-111444238-TAA-TAAA	chr9	111444238	TAA	TAAA	944412	ExcessHet	0	none	0.2705259999999998	43	110	0.2705259999999998
chr9-111444238-TAA-TAAAA	chr9	111444238	TAA	TAAAA	944412	ExcessHet	0	none	0.02474	4	110	0.02474
chr9-111444238-TAA-TAAAAA	chr9	111444238	TAA	TAAAAA	944412	ExcessHet	0	none	0.00171699999999999	0	110	0.00171699999999999
chr9-111444238-TAA-TAAAAAA	chr9	111444238	TAA	TAAAAAA	944412	ExcessHet	0	none	8.9e-5	0	110	8.9e-5
chr9-111444239-A-*	chr9	111444239	A	*	193	PASS	0	none	0.09350000000000004	8	56	0.09350000000000004
chr9-111444239-A-T	chr9	111444239	A	T	193	PASS	4.819e-5	nfe	1.27e-4	0	56	1.27e-4
chr9-111451376-T-C	chr9	111451376	T	C	18016	PASS	0.0018941	nfe	6.100000000000004e-4	1	134	0.0018941
chr9-111484085-G-A	chr9	111484085	G	A	5152	PASS	0.0018448	mid	7.010000000000006e-4	0	0	0.0018448
chr9-111530756-AATATATATATATATATATATATATATATATATATATATATATATACATAT-*	chr9	111530756	AATATATATATATATATATATATATATATATATATATATATATATACATAT	*	94392.97	PASS	0	none	5.2999999999999994e-5	0	0	5.2999999999999994e-5
chr9-111530756-AATATATATATATATATATATATATATATATATATATATATATATACATAT-A	chr9	111530756	AATATATATATATATATATATATATATATATATATATATATATATACATAT	A	94392.97	PASS	0.27685	afr	6.780000000000002e-4	0	0	0.27685
chr9-111530756-AATATATATATATATATATATATATATATATATATATATATATATACATAT-AAT	chr9	111530756	AATATATATATATATATATATATATATATATATATATATATATATACATAT	AAT	94392.97	PASS	0	none	0	0	0	1e-6
chr9-111530756-AATATATATATATATATATATATATATATATATATATATATATATACATAT-AATAT	chr9	111530756	AATATATATATATATATATATATATATATATATATATATATATATACATAT	AATAT	94392.97	PASS	0	none	2.2000000000000003e-5	0	0	2.2000000000000003e-5
chr9-111530756-AATATATATATATATATATATATATATATATATATATATATATATACATAT-AATATATATATACATAT	chr9	111530756	AATATATATATATATATATATATATATATATATATATATATATATACATAT	AATATATATATACATAT	94392.97	PASS	0	none	2.2000000000000003e-5	0	0	2.2000000000000003e-5
chr9-111530756-AATATATATATATATATATATATATATATATATATATATATATATACATAT-AATATATATATATATACATAT	chr9	111530756	AATATATATATATATATATATATATATATATATATATATATATATACATAT	AATATATATATATATACATAT	94392.97	PASS	0	none	9e-6	0	0	9e-6
chr9-111530756-AATATATATATATATATATATATATATATATATATATATATATATACATAT-AATATATATATATATATACATAT	chr9	111530756	AATATATATATATATATATATATATATATATATATATATATATATACATAT	AATATATATATATATATACATAT	94392.97	PASS	0	none	4.480000000000004e-4	0	0	4.480000000000004e-4
chr9-111530756-AATATATATATATATATATATATATATATATATATATATATATATACATAT-AATATATATATATATATATACATAT	chr9	111530756	AATATATATATATATATATATATATATATATATATATATATATATACATAT	AATATATATATATATATATACATAT	94392.97	PASS	0	none	0.001959	0	0	0.001959
chr9-111530756-AATATATATATATATATATATATATATATATATATATATATATATACATAT-AATATATATATATATATATATACATAT	chr9	111530756	AATATATATATATATATATATATATATATATATATATATATATATACATAT	AATATATATATATATATATATACATAT	94392.97	PASS	0	none	0.002406	0	0	0.002406
chr9-111530756-AATATATATATATATATATATATATATATATATATATATATATATACATAT-AATATATATATATATATATATATACATAT	chr9	111530756	AATATATATATATATATATATATATATATATATATATATATATATACATAT	AATATATATATATATATATATATACATAT	94392.97	PASS	0	none	0.01626800000000001	0	0	0.01626800000000001
chr9-111530756-AATATATATATATATATATATATATATATATATATATATATATATACATAT-AATATATATATATATATATATATATACATAT	chr9	111530756	AATATATATATATATATATATATATATATATATATATATATATATACATAT	AATATATATATATATATATATATATACATAT	94392.97	PASS	0	none	8.890000000000005e-4	0	0	8.890000000000005e-4
chr9-111530756-AATATATATATATATATATATATATATATATATATATATATATATACATAT-AATATATATATATATATATATATATATACATAT	chr9	111530756	AATATATATATATATATATATATATATATATATATATATATATATACATAT	AATATATATATATATATATATATATATACATAT	94392.97	PASS	0	none	9e-6	0	0	9e-6
chr9-111530756-AATATATATATATATATATATATATATATATATATATATATATATACATAT-AATATATATATATATATATATATATATATACATAT	chr9	111530756	AATATATATATATATATATATATATATATATATATATATATATATACATAT	AATATATATATATATATATATATATATATACATAT	94392.97	PASS	0	none	5.2999999999999994e-5	0	0	5.2999999999999994e-5
chr9-111530756-AATATATATATATATATATATATATATATATATATATATATATATACATAT-AATATATATATATATATATATATATATATATACATAT	chr9	111530756	AATATATATATATATATATATATATATATATATATATATATATATACATAT	AATATATATATATATATATATATATATATATACATAT	94392.97	PASS	0	none	5.2999999999999994e-5	0	0	5.2999999999999994e-5
chr9-111530756-AATATATATATATATATATATATATATATATATATATATATATATACATAT-AATATATATATATATATATATATATATATATATACATAT	chr9	111530756	AATATATATATATATATATATATATATATATATATATATATATATACATAT	AATATATATATATATATATATATATATATATATACATAT	94392.97	PASS	0	none	1.0699999999999996e-4	0	0	1.0699999999999996e-4
chr9-111530756-AATATATATATATATATATATATATATATATATATATATATATATACATAT-AATATATATATATATATATATATATATATATATATACATAT	chr9	111530756	AATATATATATATATATATATATATATATATATATATATATATATACATAT	AATATATATATATATATATATATATATATATATATACATAT	94392.97	PASS	0	none	2.08e-4	0	0	2.08e-4
chr9-111530756-AATATATATATATATATATATATATATATATATATATATATATATACATAT-AATATATATATATATATATATATATATATATATATATACATAT	chr9	111530756	AATATATATATATATATATATATATATATATATATATATATATATACATAT	AATATATATATATATATATATATATATATATATATATACATAT	94392.97	PASS	0	none	6.540000000000003e-4	0	0	6.540000000000003e-4
chr9-111530756-AATATATATATATATATATATATATATATATATATATATATATATACATAT-AATATATATATATATATATATATATATATATATATATATACATAT	chr9	111530756	AATATATATATATATATATATATATATATATATATATATATATATACATAT	AATATATATATATATATATATATATATATATATATATATACATAT	94392.97	PASS	0	none	5.850000000000005e-4	0	0	5.850000000000005e-4
chr9-111530756-AATATATATATATATATATATATATATATATATATATATATATATACATAT-AATATATATATATATATATATATATATATATATATATATATACATAT	chr9	111530756	AATATATATATATATATATATATATATATATATATATATATATATACATAT	AATATATATATATATATATATATATATATATATATATATATACATAT	94392.97	PASS	0	none	0.00105599999999999	0	0	0.00105599999999999
chr9-111530756-AATATATATATATATATATATATATATATATATATATATATATATACATAT-AATATATATATATATATATATATATATATATATATATATATATACATAT	chr9	111530756	AATATATATATATATATATATATATATATATATATATATATATATACATAT	AATATATATATATATATATATATATATATATATATATATATATACATAT	94392.97	PASS	0	none	2.2899999999999996e-4	0	0	2.2899999999999996e-4
chr9-111530756-AATATATATATATATATATATATATATATATATATATATATATATACATAT-AATATATATATATATATATATATATATATATATATATATATATATATACATAT	chr9	111530756	AATATATATATATATATATATATATATATATATATATATATATATACATAT	AATATATATATATATATATATATATATATATATATATATATATATATACATAT	94392.97	PASS	0	none	5.2999999999999994e-5	0	0	5.2999999999999994e-5
chr9-111530756-AATATATATATATATATATATATATATATATATATATATATATATACATAT-AATATATATATATATATATATATATATATATATATATATATATATATATACATAT	chr9	111530756	AATATATATATATATATATATATATATATATATATATATATATATACATAT	AATATATATATATATATATATATATATATATATATATATATATATATATACATAT	94392.97	PASS	0	none	3.6999999999999985e-5	0	0	3.6999999999999985e-5
chr9-111530756-AATATATATATATATATATATATATATATATATATATATATATATACATAT-AATATATATATATATATATATATATATATATATATATATATATATATATATACATAT	chr9	111530756	AATATATATATATATATATATATATATATATATATATATATATATACATAT	AATATATATATATATATATATATATATATATATATATATATATATATATATACATAT	94392.97	PASS	0	none	9e-6	0	0	9e-6
chr9-111530756-AATATATATATATATATATATATATATATATATATATATATATATACATAT-AATTATATATATATATATATATATATATATATATATATATATATATATACATAT	chr9	111530756	AATATATATATATATATATATATATATATATATATATATATATATACATAT	AATTATATATATATATATATATATATATATATATATATATATATATATACATAT	94392.97	PASS	0	none	9e-6	0	0	9e-6
chr9-111530758-TATATATATATATATATATATATATATATATATATATATATATAC-*	chr9	111530758	TATATATATATATATATATATATATATATATATATATATATATAC	*	3221.97	PASS	0	none	0.02804800000000001	0	0	0.02804800000000001
chr9-111530758-TATATATATATATATATATATATATATATATATATATATATATAC-T	chr9	111530758	TATATATATATATATATATATATATATATATATATATATATATAC	T	3221.97	PASS	0.22138	nfe	3.150000000000005e-4	0	0	0.22138
chr9-111530758-TATATATATATATATATATATATATATATATATATATATATATAC-TTATATATATATATATATATATATATATATATATATATATATAC	chr9	111530758	TATATATATATATATATATATATATATATATATATATATATATAC	TTATATATATATATATATATATATATATATATATATATATATAC	3221.97	PASS	0	none	4.260000000000005e-4	0	0	4.260000000000005e-4
chr9-111530760-TATATATATATATATATATATATATATATATATATATATATAC-*	chr9	111530760	TATATATATATATATATATATATATATATATATATATATATAC	*	706.97	PASS	0	none	0.02820700000000001	0	0	0.02820700000000001
chr9-111530760-TATATATATATATATATATATATATATATATATATATATATAC-T	chr9	111530760	TATATATATATATATATATATATATATATATATATATATATAC	T	706.97	PASS	0.11507	nfe	6.999999999999998e-5	0	0	0.11507
chr9-111530762-TATATATATATATATATATATATATATATATATATATATAC-*	chr9	111530762	TATATATATATATATATATATATATATATATATATATATAC	*	490.97	PASS	0	none	0.02707	0	0	0.02707
chr9-111530762-TATATATATATATATATATATATATATATATATATATATAC-T	chr9	111530762	TATATATATATATATATATATATATATATATATATATATAC	T	490.97	PASS	0.24627	sas	2.2000000000000003e-5	0	0	0.24627
chr9-111530764-TATATATATATATATATATATATATATATATATATATAC-*	chr9	111530764	TATATATATATATATATATATATATATATATATATATAC	*	222.97	VQSRTrancheINDEL97.00to99.00	0	none	0.02635600000000002	0	0	0.02635600000000002
chr9-111530764-TATATATATATATATATATATATATATATATATATATAC-T	chr9	111530764	TATATATATATATATATATATATATATATATATATATAC	T	222.97	VQSRTrancheINDEL97.00to99.00	0.17079	sas	3.6999999999999985e-5	0	0	0.17079
chr9-111530766-TATATATATATATATATATATATATATATATATATAC-*	chr9	111530766	TATATATATATATATATATATATATATATATATATAC	*	1888.97	PASS	0	none	0.025617	0	0	0.025617
chr9-111530766-TATATATATATATATATATATATATATATATATATAC-T	chr9	111530766	TATATATATATATATATATATATATATATATATATAC	T	1888.97	PASS	0.18664	sas	4.260000000000005e-4	0	0	0.18664
chr9-111530768-TATATATATATATATATATATATATATATATATAC-*	chr9	111530768	TATATATATATATATATATATATATATATATATAC	*	599.97	VQSRTrancheINDEL99.00to99.50	0	none	0.025907	0	0	0.025907
chr9-111530768-TATATATATATATATATATATATATATATATATAC-T	chr9	111530768	TATATATATATATATATATATATATATATATATAC	T	599.97	VQSRTrancheINDEL99.00to99.50	0.044419	sas	5.2999999999999994e-5	0	0	0.044419
chr9-111530769-A-*	chr9	111530769	A	*	112	VQSRTrancheSNP99.80to99.90	0	none	0.025881	0	0	0.025881
chr9-111530769-A-G	chr9	111530769	A	G	112	VQSRTrancheSNP99.80to99.90	0	none	0	0	0	1e-6
chr9-111530770-TATATATATATATATATATATATATATATATAC-*	chr9	111530770	TATATATATATATATATATATATATATATATAC	*	2148.97	PASS	0	none	0.025881	0	0	0.025881
chr9-111530770-TATATATATATATATATATATATATATATATAC-T	chr9	111530770	TATATATATATATATATATATATATATATATAC	T	2148.97	PASS	0.062214	eas	5.160000000000003e-4	0	0	0.062214
chr9-111530772-TATATATATATATATATATATATATATATACATATATATATATAA-*	chr9	111530772	TATATATATATATATATATATATATATATACATATATATATATAA	*	3829.97	PASS	0	none	0.02643600000000002	0	0	0.02643600000000002
chr9-111530772-TATATATATATATATATATATATATATATACATATATATATATAA-T	chr9	111530772	TATATATATATATATATATATATATATATACATATATATATATAA	T	3829.97	PASS	5.768e-4	nfe	2.2000000000000003e-5	0	0	5.768e-4
chr9-111530772-TATATATATATATATATATATATATATATACATATATATATATAA-TATATATATATATAA	chr9	111530772	TATATATATATATATATATATATATATATACATATATATATATAA	TATATATATATATAA	3829.97	PASS	0	none	6.310000000000003e-4	0	0	6.310000000000003e-4
chr9-111530772-TATATATATATATATATATATATATATATACATATATATATATAA-TGATATATATATATATATATATATATATATACATATATATATATAA	chr9	111530772	TATATATATATATATATATATATATATATACATATATATATATAA	TGATATATATATATATATATATATATATATACATATATATATATAA	3829.97	PASS	0	none	0	0	0	1e-6
chr9-111530774-TATATATATATATATATATATATATATAC-*	chr9	111530774	TATATATATATATATATATATATATATAC	*	2124	VQSRTrancheINDEL95.00to96.00	0	none	0.027176	0	0	0.027176
chr9-111530774-TATATATATATATATATATATATATATAC-CATATATATATATATATATATATATATAC	chr9	111530774	TATATATATATATATATATATATATATAC	CATATATATATATATATATATATATATAC	2124	VQSRTrancheINDEL95.00to96.00	0	none	0	0	0	1e-6
chr9-111530774-TATATATATATATATATATATATATATAC-T	chr9	111530774	TATATATATATATATATATATATATATAC	T	2124	VQSRTrancheINDEL95.00to96.00	0.13628	afr	4.710000000000004e-4	0	0	0.13628
chr9-111530775-A-*	chr9	111530775	A	*	89	VQSRTrancheSNP99.80to99.90	0	none	0.02775900000000001	0	0	0.02775900000000001
chr9-111530775-A-G	chr9	111530775	A	G	89	VQSRTrancheSNP99.80to99.90	0	none	0	0	0	1e-6
chr9-111530775-A-T	chr9	111530775	A	T	89	VQSRTrancheSNP99.80to99.90	0	none	0	0	0	1e-6
chr9-111530776-TATATATATATATATATATATATATAC-*	chr9	111530776	TATATATATATATATATATATATATAC	*	6366	PASS	0	none	0.02775900000000001	0	0	0.02775900000000001
chr9-111530776-TATATATATATATATATATATATATAC-CATATATATATATATATATATATATAC	chr9	111530776	TATATATATATATATATATATATATAC	CATATATATATATATATATATATATAC	6366	PASS	0	none	6.999999999999998e-5	0	0	6.999999999999998e-5
chr9-111530776-TATATATATATATATATATATATATAC-T	chr9	111530776	TATATATATATATATATATATATATAC	T	6366	PASS	0.20533	afr	0.00156499999999999	0	0	0.20533
chr9-111530776-TATATATATATATATATATATATATAC-TGTCGGAGAAACTGACTTAGTTTTTTTCCTGTTTGTCAGTTAGAAATATATATATATATATATATATATAC	chr9	111530776	TATATATATATATATATATATATATAC	TGTCGGAGAAACTGACTTAGTTTTTTTCCTGTTTGTCAGTTAGAAATATATATATATATATATATATATAC	6366	PASS	0	none	0	0	0	1e-6
chr9-111530777-A-*	chr9	111530777	A	*	458	VQSRTrancheINDEL99.00to99.50	0	none	0.028684	0	0	0.028684
chr9-111530777-A-AGGAGAAACTGACT	chr9	111530777	A	AGGAGAAACTGACT	458	VQSRTrancheINDEL99.00to99.50	0	none	0	0	0	1e-6
chr9-111530777-A-ATG	chr9	111530777	A	ATG	458	VQSRTrancheINDEL99.00to99.50	0	none	2.2000000000000003e-5	0	0	2.2000000000000003e-5
chr9-111530777-A-G	chr9	111530777	A	G	458	VQSRTrancheINDEL99.00to99.50	0	none	9e-6	0	0	9e-6
chr9-111530777-A-T	chr9	111530777	A	T	458	VQSRTrancheINDEL99.00to99.50	0	none	0	0	0	1e-6
chr9-111530778-TATATATATATATATATATATATAC-*	chr9	111530778	TATATATATATATATATATATATAC	*	2400	PASS	0	none	0.028684	0	0	0.028684
chr9-111530778-TATATATATATATATATATATATAC-CATATATATATATATATATATATAC	chr9	111530778	TATATATATATATATATATATATAC	CATATATATATATATATATATATAC	2400	PASS	0	none	0	0	0	1e-6
chr9-111530778-TATATATATATATATATATATATAC-T	chr9	111530778	TATATATATATATATATATATATAC	T	2400	PASS	0.30141	afr	6.550000000000003e-4	0	0	0.30141
chr9-111530779-A-*	chr9	111530779	A	*	509	PASS	0	none	0.01148399999999998	0	0	0.01148399999999998
chr9-111530779-A-AGGAGAAACTGACT	chr9	111530779	A	AGGAGAAACTGACT	509	PASS	0	none	9e-6	0	0	9e-6
chr9-111530779-A-AGGAGAAACTGACTTAGTTTTTTTCCTGTT	chr9	111530779	A	AGGAGAAACTGACTTAGTTTTTTTCCTGTT	509	PASS	0	none	0	0	0	1e-6
chr9-111530779-A-AGGAGAAACTGAGT	chr9	111530779	A	AGGAGAAACTGAGT	509	PASS	0	none	9e-6	0	0	9e-6
chr9-111530779-A-AGTTTTTTTCCTGTT	chr9	111530779	A	AGTTTTTTTCCTGTT	509	PASS	0	none	0	0	0	1e-6
chr9-111530779-A-G	chr9	111530779	A	G	509	PASS	0	none	9e-6	0	0	9e-6
chr9-111530780-TATATATATATATATATATATAC-*	chr9	111530780	TATATATATATATATATATATAC	*	4119	PASS	0	none	0.01343999999999999	0	0	0.01343999999999999
chr9-111530780-TATATATATATATATATATATAC-CATATATATATATATATATATAC	chr9	111530780	TATATATATATATATATATATAC	CATATATATATATATATATATAC	4119	PASS	0	none	6.310000000000003e-4	0	0	6.310000000000003e-4
chr9-111530780-TATATATATATATATATATATAC-T	chr9	111530780	TATATATATATATATATATATAC	T	4119	PASS	0.010161	nfe	7.010000000000006e-4	0	0	0.010161
chr9-111530780-TATATATATATATATATATATAC-TATATATATATATATATATATACATATATATATATATATATATAC	chr9	111530780	TATATATATATATATATATATAC	TATATATATATATATATATATACATATATATATATATATATATAC	4119	PASS	0	none	9e-6	0	0	9e-6
chr9-111530792-TATATATATACATATATATATATAAG-*	chr9	111530792	TATATATATACATATATATATATAAG	*	1223.97	VQSRTrancheINDEL95.00to96.00	0	none	0.01244599999999999	0	0	0.01244599999999999
chr9-111530792-TATATATATACATATATATATATAAG-T	chr9	111530792	TATATATATACATATATATATATAAG	T	1223.97	VQSRTrancheINDEL95.00to96.00	0	none	0	0	0	1e-6
chr9-111530792-TATATATATACATATATATATATAAG-TATATATATATATAAG	chr9	111530792	TATATATATACATATATATATATAAG	TATATATATATATAAG	1223.97	VQSRTrancheINDEL95.00to96.00	0	none	2.08e-4	0	0	2.08e-4
chr9-111530792-TATATATATACATATATATATATAAG-TG	chr9	111530792	TATATATATACATATATATATATAAG	TG	1223.97	VQSRTrancheINDEL95.00to96.00	0	none	2.2000000000000003e-5	0	0	2.2000000000000003e-5
chr9-111530793-ATATATATACATATATATATAT-*	chr9	111530793	ATATATATACATATATATATAT	*	236.97	PASS	0	none	0.01278599999999999	0	0	0.01278599999999999
chr9-111530793-ATATATATACATATATATATAT-A	chr9	111530793	ATATATATACATATATATATAT	A	236.97	PASS	0	none	0	0	0	1e-6
chr9-111530793-ATATATATACATATATATATAT-AATATATATATAT	chr9	111530793	ATATATATACATATATATATAT	AATATATATATAT	236.97	PASS	0	none	9e-6	0	0	9e-6
chr9-111530794-TATATATACATATATATATATAAG-*	chr9	111530794	TATATATACATATATATATATAAG	*	904.97	VQSRTrancheINDEL95.00to96.00	0	none	0.01286399999999999	0	0	0.01286399999999999
chr9-111530794-TATATATACATATATATATATAAG-T	chr9	111530794	TATATATACATATATATATATAAG	T	904.97	VQSRTrancheINDEL95.00to96.00	0	none	0	0	0	1e-6
chr9-111530794-TATATATACATATATATATATAAG-TATATATATATATAAG	chr9	111530794	TATATATACATATATATATATAAG	TATATATATATATAAG	904.97	VQSRTrancheINDEL95.00to96.00	0	none	3.3700000000000044e-4	0	0	3.3700000000000044e-4
chr9-111530794-TATATATACATATATATATATAAG-TG	chr9	111530794	TATATATACATATATATATATAAG	TG	904.97	VQSRTrancheINDEL95.00to96.00	0	none	0	0	0	1e-6
chr9-111530795-AT-*	chr9	111530795	AT	*	320.97	VQSRTrancheINDEL97.00to99.00	0	none	0.01341299999999999	0	0	0.01341299999999999
chr9-111530795-AT-A	chr9	111530795	AT	A	320.97	VQSRTrancheINDEL97.00to99.00	0	none	1.0699999999999996e-4	0	0	1.0699999999999996e-4
chr9-111530796-TATATACATATATATATATAA-*	chr9	111530796	TATATACATATATATATATAA	*	1796	PASS	0	none	0.01362199999999999	0	0	0.01362199999999999
chr9-111530796-TATATACATATATATATATAA-AATATACATATATATATATAA	chr9	111530796	TATATACATATATATATATAA	AATATACATATATATATATAA	1796	PASS	0	none	0	0	0	1e-6
chr9-111530796-TATATACATATATATATATAA-CATATACATATATATATATAA	chr9	111530796	TATATACATATATATATATAA	CATATACATATATATATATAA	1796	PASS	0	none	9e-6	0	0	9e-6
chr9-111530796-TATATACATATATATATATAA-T	chr9	111530796	TATATACATATATATATATAA	T	1796	PASS	0.0017971	nfe	5.2999999999999994e-5	0	0	0.0017971
chr9-111530796-TATATACATATATATATATAA-TATATATATATATAA	chr9	111530796	TATATACATATATATATATAA	TATATATATATATAA	1796	PASS	0	none	4.940000000000003e-4	0	0	4.940000000000003e-4
chr9-111530797-ATATAC-*	chr9	111530797	ATATAC	*	720	VQSRTrancheINDEL95.00to96.00	0	none	0.01422399999999999	0	0	0.01422399999999999
chr9-111530797-ATATAC-A	chr9	111530797	ATATAC	A	720	VQSRTrancheINDEL95.00to96.00	0	none	6.999999999999998e-5	0	0	6.999999999999998e-5
chr9-111530797-ATATAC-AATAC	chr9	111530797	ATATAC	AATAC	720	VQSRTrancheINDEL95.00to96.00	0	none	1.27e-4	0	0	1.27e-4
chr9-111530797-ATATAC-GTATAC	chr9	111530797	ATATAC	GTATAC	720	VQSRTrancheINDEL95.00to96.00	0	none	9e-6	0	0	9e-6
chr9-111530798-TATACATATATATATATAAG-*	chr9	111530798	TATACATATATATATATAAG	*	3320	PASS	0	none	0.013871	0	0	0.013871
chr9-111530798-TATACATATATATATATAAG-AATACATATATATATATAAG	chr9	111530798	TATACATATATATATATAAG	AATACATATATATATATAAG	3320	PASS	0	none	0	0	0	1e-6
chr9-111530798-TATACATATATATATATAAG-CATACATATATATATATAAG	chr9	111530798	TATACATATATATATATAAG	CATACATATATATATATAAG	3320	PASS	0	none	4.260000000000005e-4	0	0	4.260000000000005e-4
chr9-111530798-TATACATATATATATATAAG-T	chr9	111530798	TATACATATATATATATAAG	T	3320	PASS	0	none	0	0	0	1e-6
chr9-111530798-TATACATATATATATATAAG-TATACATACATATATATATATAAG	chr9	111530798	TATACATATATATATATAAG	TATACATACATATATATATATAAG	3320	PASS	0	none	9e-6	0	0	9e-6
chr9-111530798-TATACATATATATATATAAG-TATATATATATATAAG	chr9	111530798	TATACATATATATATATAAG	TATATATATATATAAG	3320	PASS	0	none	2.2899999999999996e-4	0	0	2.2899999999999996e-4
chr9-111530798-TATACATATATATATATAAG-TG	chr9	111530798	TATACATATATATATATAAG	TG	3320	PASS	0	none	1.47e-4	0	0	1.47e-4
chr9-111530799-ATAC-*	chr9	111530799	ATAC	*	261.97	VQSRTrancheINDEL95.00to96.00	0	none	0.01500999999999998	0	0	0.01500999999999998
chr9-111530799-ATAC-A	chr9	111530799	ATAC	A	261.97	VQSRTrancheINDEL95.00to96.00	0	none	8.9e-5	0	0	8.9e-5
chr9-111530799-ATAC-AAC	chr9	111530799	ATAC	AAC	261.97	VQSRTrancheINDEL95.00to96.00	0	none	0	0	0	1e-6
chr9-111530800-TACATATATATATATAAG-*	chr9	111530800	TACATATATATATATAAG	*	7086	PASS	0	none	0.01521899999999999	0	0	0.01521899999999999
chr9-111530800-TACATATATATATATAAG-CACATATATATATATAAG	chr9	111530800	TACATATATATATATAAG	CACATATATATATATAAG	7086	PASS	0	none	0.00173699999999999	0	0	0.00173699999999999
chr9-111530800-TACATATATATATATAAG-T	chr9	111530800	TACATATATATATATAAG	T	7086	PASS	0	none	9e-6	0	0	9e-6
chr9-111530800-TACATATATATATATAAG-TATATATATATATAAG	chr9	111530800	TACATATATATATATAAG	TATATATATATATAAG	7086	PASS	0	none	6.540000000000003e-4	0	0	6.540000000000003e-4
chr9-111530800-TACATATATATATATAAG-TG	chr9	111530800	TACATATATATATATAAG	TG	7086	PASS	0	none	3.6999999999999985e-5	0	0	3.6999999999999985e-5
chr9-111530801-AC-*	chr9	111530801	AC	*	158.97	VQSRTrancheINDEL99.50to99.90	0	none	0.01621600000000001	0	0	0.01621600000000001
chr9-111530801-AC-A	chr9	111530801	AC	A	158.97	VQSRTrancheINDEL99.50to99.90	7.888e-5	nfe	3.6999999999999985e-5	0	0	7.888e-5
chr9-111530802-CATATA-*	chr9	111530802	CATATA	*	216573	PASS	0	none	0.01629500000000001	0	0	0.01629500000000001
chr9-111530802-CATATA-AATATA	chr9	111530802	CATATA	AATATA	216573	PASS	0	none	1.47e-4	0	0	1.47e-4
chr9-111530802-CATATA-C	chr9	111530802	CATATA	C	216573	PASS	0	none	0	0	0	1e-6
chr9-111530802-CATATA-CATA	chr9	111530802	CATATA	CATA	216573	PASS	0	none	9e-6	0	0	9e-6
chr9-111530802-CATATA-TATATA	chr9	111530802	CATATA	TATATA	216573	PASS	0	none	0.096167	0	0	0.096167
chr9-111530816-A-*	chr9	111530816	A	*	39017	PASS	0	none	0.00122499999999999	0	4	0.00122499999999999
chr9-111530816-A-G	chr9	111530816	A	G	39017	PASS	0	none	0	0	4	1e-6
chr9-111530816-A-T	chr9	111530816	A	T	39017	PASS	0.041458	eas	0.01587800000000002	0	4	0.041458
chr9-111530817-G-*	chr9	111530817	G	*	325	VQSRTrancheSNP99.80to99.90	0	none	8.9e-5	0	6	8.9e-5
chr9-111530817-G-A	chr9	111530817	G	A	325	VQSRTrancheSNP99.80to99.90	0	none	0	0	6	1e-6
chr9-111530817-G-T	chr9	111530817	G	T	325	VQSRTrancheSNP99.80to99.90	1.9567e-4	nfe	1.6699999999999994e-4	0	6	1.9567e-4
chr9-111533660-A-G	chr9	111533660	A	G	276826	PASS	0.15404	eas	0.02830800000000001	2	132	0.15404
chr9-111533671-CAAA-AAAA	chr9	111533671	CAAA	AAAA	427601	ExcessHet	0	none	0	0	88	1e-6
chr9-111533671-CAAA-C	chr9	111533671	CAAA	C	427601	ExcessHet	7.07e-6	sas	5.2999999999999994e-5	0	88	5.2999999999999994e-5
chr9-111533671-CAAA-CA	chr9	111533671	CAAA	CA	427601	ExcessHet	0	none	0.006078	0	88	0.006078
chr9-111533671-CAAA-CAA	chr9	111533671	CAAA	CAA	427601	ExcessHet	0	none	0.19721400000000003	23	88	0.19721400000000003
chr9-111533671-CAAA-CAAAA	chr9	111533671	CAAA	CAAAA	427601	ExcessHet	0	none	0.06833	5	88	0.06833
chr9-111533671-CAAA-CAAAAA	chr9	111533671	CAAA	CAAAAA	427601	ExcessHet	0	none	7.500000000000004e-4	0	88	7.500000000000004e-4
chr9-111533671-CAAA-CTTATACACATCTGACGCTGCCGACGATGCTGTCAGTGTAGATCTCGGTGGTCGCCGTATCATTAAA	chr9	111533671	CAAA	CTTATACACATCTGACGCTGCCGACGATGCTGTCAGTGTAGATCTCGGTGGTCGCCGTATCATTAAA	427601	ExcessHet	0	none	0	0	88	1e-6
chr9-111533927-A-*	chr9	111533927	A	*	439414	PASS	0	none	0	0	134	1e-6
chr9-111533927-A-G	chr9	111533927	A	G	439414	PASS	0.030711	nfe	0.02674400000000001	1	134	0.030711
chr9-111533927-A-T	chr9	111533927	A	T	439414	PASS	0	none	9e-6	0	134	9e-6
chr9-111539305-C-T	chr9	111539305	C	T	3385911	PASS	0.64307	nfe	0.3877189999999999	0	0	0.64307
chr9-111541552-G-*	chr9	111541552	G	*	515754	PASS	0	none	0	0	134	1e-6
chr9-111541552-G-A	chr9	111541552	G	A	515754	PASS	0.11476	afr	0.045612	12	134	0.11476
chr9-111541587-A-G	chr9	111541587	A	G	1168	PASS	3.195e-5	nfe	0	1	134	3.195e-5
chr9-111541791-G-A	chr9	111541791	G	A	1823	PASS	1.8884e-4	amr	0	1	134	1.8884e-4
chr9-111543296-C-A	chr9	111543296	C	A	8203037	PASS	2.561e-5	nfe	0	0	134	2.561e-5
chr9-111543296-C-T	chr9	111543296	C	T	8203037	PASS	0.87501	afr	0.6778510000000006	99	134	0.87501
chr9-111543438-T-C	chr9	111543438	T	C	2556	PASS	5.44e-4	mid	2.5100000000000014e-4	1	94	5.44e-4
chr9-111543677-C-T	chr9	111543677	C	T	109122	PASS	0.42178	nfe	0.06003400000000001	0	0	0.42178
chr9-111549586-A-G	chr9	111549586	A	G	33030	PASS	0.0048179	nfe	0.002364	2	130	0.0048179
chr9-111549638-G-*	chr9	111549638	G	*	1327503	PASS	0	none	3.6999999999999985e-5	0	132	3.6999999999999985e-5
chr9-111549638-G-A	chr9	111549638	G	A	1327503	PASS	0.13416	eas	0.08130000000000001	14	132	0.13416
chr9-111562495-T-G	chr9	111562495	T	G	71984	PASS	0.20059	nfe	0.041726	0	0	0.20059
chr9-111562668-A-G	chr9	111562668	A	G	537224	PASS	0.43594	nfe	0.219848	0	0	0.43594
chr9-111563509-CTTTTT-*	chr9	111563509	CTTTTT	*	312319	ExcessHet	0	none	0	0	12	1e-6
chr9-111563509-CTTTTT-ATTTTT	chr9	111563509	CTTTTT	ATTTTT	312319	ExcessHet	0	none	0	0	12	1e-6
chr9-111563509-CTTTTT-C	chr9	111563509	CTTTTT	C	312319	ExcessHet	0	none	0	0	12	1e-6
chr9-111563509-CTTTTT-CT	chr9	111563509	CTTTTT	CT	312319	ExcessHet	0	none	1.27e-4	0	12	1.27e-4
chr9-111563509-CTTTTT-CTT	chr9	111563509	CTTTTT	CTT	312319	ExcessHet	0	none	0.002431	0	12	0.002431
chr9-111563509-CTTTTT-CTTT	chr9	111563509	CTTTTT	CTTT	312319	ExcessHet	0	none	0.01404499999999998	0	12	0.01404499999999998
chr9-111563509-CTTTTT-CTTTT	chr9	111563509	CTTTTT	CTTTT	312319	ExcessHet	0	none	0.092158	2	12	0.092158
chr9-111563509-CTTTTT-CTTTTTT	chr9	111563509	CTTTTT	CTTTTTT	312319	ExcessHet	0	none	0.06677500000000001	1	12	0.06677500000000001
chr9-111563509-CTTTTT-CTTTTTTT	chr9	111563509	CTTTTT	CTTTTTTT	312319	ExcessHet	0	none	0.00402	0	12	0.00402
chr9-111563509-CTTTTT-CTTTTTTTT	chr9	111563509	CTTTTT	CTTTTTTTT	312319	ExcessHet	0	none	6.999999999999998e-5	0	12	6.999999999999998e-5
chr9-111563509-CTTTTT-CTTTTTTTTT	chr9	111563509	CTTTTT	CTTTTTTTTT	312319	ExcessHet	0	none	0	0	12	1e-6
chr9-111563509-CTTTTT-TTTTTT	chr9	111563509	CTTTTT	TTTTTT	312319	ExcessHet	0	none	1.27e-4	0	12	1.27e-4
chr9-111563539-T-C	chr9	111563539	T	C	105486	PASS	0.08924	afr	0.029797	0	4	0.08924
chr9-111563558-T-C	chr9	111563558	T	C	3337	PASS	0.0012786	nfe	8.180000000000003e-4	0	2	0.0012786
chr9-111563569-G-C	chr9	111563569	G	C	77264	PASS	0.056289	afr	0.025828	0	0	0.056289
chr9-111563733-C-T	chr9	111563733	C	T	25533	PASS	0.028201	nfe	0.01231599999999998	0	0	0.028201
chr9-111570150-G-A	chr9	111570150	G	A	1276	PASS	4.907e-5	eas	0	1	134	4.907e-5
chr9-111574335-T-G	chr9	111574335	T	G	40	PASS	0	none	0	0	0	1e-6
chr9-111574359-T-C	chr9	111574359	T	C	41323	PASS	0.10118	afr	0.01613800000000001	0	2	0.10118
chr9-111574418-C-T	chr9	111574418	C	T	102480	PASS	0.20328	eas	0.03533000000000002	0	0	0.20328
chr9-111574604-TAAAAA-AAAAAA	chr9	111574604	TAAAAA	AAAAAA	878695	ExcessHet	0	none	0	0	104	1e-6
chr9-111574604-TAAAAA-T	chr9	111574604	TAAAAA	T	878695	ExcessHet	0	none	0	0	104	1e-6
chr9-111574604-TAAAAA-TA	chr9	111574604	TAAAAA	TA	878695	ExcessHet	0	none	3.160000000000005e-4	0	104	3.160000000000005e-4
chr9-111574604-TAAAAA-TAA	chr9	111574604	TAAAAA	TAA	878695	ExcessHet	0	none	0.004617	1	104	0.004617
chr9-111574604-TAAAAA-TAAA	chr9	111574604	TAAAAA	TAAA	878695	ExcessHet	0	none	0.043549	4	104	0.043549
chr9-111574604-TAAAAA-TAAAA	chr9	111574604	TAAAAA	TAAAA	878695	ExcessHet	0	none	0.22421500000000005	30	104	0.22421500000000005
chr9-111574604-TAAAAA-TAAAAAA	chr9	111574604	TAAAAA	TAAAAAA	878695	ExcessHet	0	none	0.101187	11	104	0.101187
chr9-111574604-TAAAAA-TAAAAAAA	chr9	111574604	TAAAAA	TAAAAAAA	878695	ExcessHet	0	none	0.006494	0	104	0.006494
chr9-111574604-TAAAAA-TAAAAAAAA	chr9	111574604	TAAAAA	TAAAAAAAA	878695	ExcessHet	0	none	1.47e-4	0	104	1.47e-4
chr9-111574604-TAAAAA-TAAAAAAAAA	chr9	111574604	TAAAAA	TAAAAAAAAA	878695	ExcessHet	0	none	0	0	104	1e-6
chr9-111574605-A-*	chr9	111574605	A	*	1791	PASS	0	none	0.272995	35	72	0.272995
chr9-111574605-A-T	chr9	111574605	A	T	1791	PASS	0.0037159	eas	1.27e-4	0	72	0.0037159
chr9-111574606-A-*	chr9	111574606	A	*	68	PASS	0	none	0.04926	5	48	0.04926
chr9-111574606-A-T	chr9	111574606	A	T	68	PASS	2.16e-6	nfe	5.2999999999999994e-5	0	48	5.2999999999999994e-5
chr9-111574614-A-AG	chr9	111574614	A	AG	363419	PASS	8.78e-6	sas	3.6999999999999985e-5	0	122	3.6999999999999985e-5
chr9-111574614-A-G	chr9	111574614	A	G	363419	PASS	0.12383	afr	0.043464	6	122	0.12383
chr9-111574621-G-*	chr9	111574621	G	*	1951	PASS	0	none	8.9e-5	0	106	8.9e-5
chr9-111574621-G-A	chr9	111574621	G	A	1951	PASS	0.0030371	amr	0.00137399999999999	0	106	0.0030371
chr9-111574621-G-T	chr9	111574621	G	T	1951	PASS	1.5885e-4	nfe	2.5100000000000014e-4	0	106	2.5100000000000014e-4
chr9-111574943-G-A	chr9	111574943	G	A	444747	PASS	0.13268	afr	0.04261700000000001	6	128	0.13268
chr9-111576566-G-C	chr9	111576566	G	C	39122	PASS	0.054009	afr	0.003423	1	134	0.054009
chr9-111578713-C-G	chr9	111578713	C	G	350481	PASS	0.064341	nfe	0.03876000000000002	3	134	0.064341
chr9-111578753-T-C	chr9	111578753	T	C	821491	PASS	0.097083	afr	0.06568500000000001	15	134	0.097083
chr9-111578842-G-A	chr9	111578842	G	A	58740	PASS	0.0051374	nfe	0.002867	1	134	0.0051374
chr9-111578956-GT-*	chr9	111578956	GT	*	16551	VQSRTrancheINDEL99.95to100.00	0	none	9.640000000000004e-4	0	124	9.640000000000004e-4
chr9-111578956-GT-AT	chr9	111578956	GT	AT	16551	VQSRTrancheINDEL99.95to100.00	0	none	0.002239	0	124	0.002239
chr9-111578956-GT-CT	chr9	111578956	GT	CT	16551	VQSRTrancheINDEL99.95to100.00	0	none	0	0	124	1e-6
chr9-111578956-GT-G	chr9	111578956	GT	G	16551	VQSRTrancheINDEL99.95to100.00	1.177e-5	amr	2.7300000000000035e-4	0	124	2.7300000000000035e-4
chr9-111578956-GT-GAAT	chr9	111578956	GT	GAAT	16551	VQSRTrancheINDEL99.95to100.00	0	none	9e-6	0	124	9e-6
chr9-111578956-GT-GAT	chr9	111578956	GT	GAT	16551	VQSRTrancheINDEL99.95to100.00	0	none	1.27e-4	0	124	1.27e-4
chr9-111578956-GT-GTAT	chr9	111578956	GT	GTAT	16551	VQSRTrancheINDEL99.95to100.00	0	none	3.6999999999999985e-5	0	124	3.6999999999999985e-5
chr9-111578956-GT-TT	chr9	111578956	GT	TT	16551	VQSRTrancheINDEL99.95to100.00	0	none	1.27e-4	0	124	1.27e-4
chr9-111578958-AG-*	chr9	111578958	AG	*	11959	VQSRTrancheINDEL95.00to96.00	0	none	9e-6	0	128	9e-6
chr9-111578958-AG-A	chr9	111578958	AG	A	11959	VQSRTrancheINDEL95.00to96.00	2.0737e-4	amr	4.730000000000005e-4	0	128	4.730000000000005e-4
chr9-111578958-AG-AGG	chr9	111578958	AG	AGG	11959	VQSRTrancheINDEL95.00to96.00	0	none	0.00893599999999999	0	128	0.00893599999999999
chr9-111578958-AG-ATG	chr9	111578958	AG	ATG	11959	VQSRTrancheINDEL95.00to96.00	0	none	7.099999999999998e-5	0	128	7.099999999999998e-5
chr9-111578958-AG-GG	chr9	111578958	AG	GG	11959	VQSRTrancheINDEL95.00to96.00	0	none	0	0	128	1e-6
chr9-111578959-GAAAAAA-*	chr9	111578959	GAAAAAA	*	1091572	ExcessHet	0	none	3.3800000000000046e-4	0	128	3.3800000000000046e-4
chr9-111578959-GAAAAAA-AAAAAAA	chr9	111578959	GAAAAAA	AAAAAAA	1091572	ExcessHet	0	none	0.02634200000000002	0	128	0.02634200000000002
chr9-111578959-GAAAAAA-G	chr9	111578959	GAAAAAA	G	1091572	ExcessHet	0	none	9e-6	0	128	9e-6
chr9-111578959-GAAAAAA-GA	chr9	111578959	GAAAAAA	GA	1091572	ExcessHet	0	none	8.9e-5	0	128	8.9e-5
chr9-111578959-GAAAAAA-GAA	chr9	111578959	GAAAAAA	GAA	1091572	ExcessHet	0	none	0.00154599999999999	0	128	0.00154599999999999
chr9-111578959-GAAAAAA-GAAA	chr9	111578959	GAAAAAA	GAAA	1091572	ExcessHet	0	none	0.007637	2	128	0.007637
chr9-111578959-GAAAAAA-GAAAA	chr9	111578959	GAAAAAA	GAAAA	1091572	ExcessHet	0	none	0.03393700000000001	2	128	0.03393700000000001
chr9-111578959-GAAAAAA-GAAAAA	chr9	111578959	GAAAAAA	GAAAAA	1091572	ExcessHet	0	none	0.19608100000000003	37	128	0.19608100000000003
chr9-111578959-GAAAAAA-GAAAAAAA	chr9	111578959	GAAAAAA	GAAAAAAA	1091572	ExcessHet	0	none	0.12075800000000002	22	128	0.12075800000000002
chr9-111578959-GAAAAAA-GAAAAAAAA	chr9	111578959	GAAAAAA	GAAAAAAAA	1091572	ExcessHet	0	none	0.00825999999999999	0	128	0.00825999999999999
chr9-111578959-GAAAAAA-GAAAAAAAAA	chr9	111578959	GAAAAAA	GAAAAAAAAA	1091572	ExcessHet	0	none	9.640000000000004e-4	0	128	9.640000000000004e-4
chr9-111578959-GAAAAAA-GAAAAAAAAAA	chr9	111578959	GAAAAAA	GAAAAAAAAAA	1091572	ExcessHet	0	none	7.099999999999998e-5	0	128	7.099999999999998e-5
chr9-111578959-GAAAAAA-GGAAAAAAA	chr9	111578959	GAAAAAA	GGAAAAAAA	1091572	ExcessHet	0	none	3.3800000000000046e-4	0	128	3.3800000000000046e-4
chr9-111578959-GAAAAAA-GGAAAAAAAA	chr9	111578959	GAAAAAA	GGAAAAAAAA	1091572	ExcessHet	0	none	0	0	128	1e-6
chr9-111578959-GAAAAAA-TAAAAAA	chr9	111578959	GAAAAAA	TAAAAAA	1091572	ExcessHet	0	none	9e-6	0	128	9e-6
chr9-111578960-A-*	chr9	111578960	A	*	391546	PASS	0	none	0.224963	39	94	0.224963
chr9-111578960-A-G	chr9	111578960	A	G	391546	PASS	0.39921	eas	0.05094900000000001	4	94	0.39921
chr9-111578961-A-*	chr9	111578961	A	*	18806	PASS	0	none	0.040156	1	74	0.040156
chr9-111578961-A-G	chr9	111578961	A	G	18806	PASS	0.023946	eas	0.01240199999999998	2	74	0.023946
chr9-111578962-A-*	chr9	111578962	A	*	3285	PASS	0	none	0.00876799999999999	2	114	0.00876799999999999
chr9-111578962-A-G	chr9	111578962	A	G	3285	PASS	9.462e-4	eas	0.002218	1	114	0.002218
chr9-111579042-T-G	chr9	111579042	T	G	2163	PASS	2.8159e-4	mid	1.47e-4	1	134	2.8159e-4
chr9-111579096-C-T	chr9	111579096	C	T	2205184	PASS	0.33816	nfe	0.2638719999999994	49	130	0.33816
chr9-111585913-C-T	chr9	111585913	C	T	1474274	PASS	0.22499	eas	0.08819800000000001	7	134	0.22499
chr9-111586233-G-A	chr9	111586233	G	A	4824447	PASS	0.52485	afr	0.31841699999999995	50	134	0.52485
chr9-111586284-G-A	chr9	111586284	G	A	1008986	PASS	0.22646	eas	0.08610100000000001	7	132	0.22646
chr9-111592610-AAG-A	chr9	111592610	AAG	A	17641.97	PASS	0.051265	afr	0.002708	0	36	0.051265
chr9-111592678-CTTT-C	chr9	111592678	CTTT	C	278345.97	ExcessHet	3.496e-5	sas	0	1	80	3.496e-5
chr9-111592678-CTTT-CT	chr9	111592678	CTTT	CT	278345.97	ExcessHet	0	none	0.002112	0	80	0.002112
chr9-111592678-CTTT-CTT	chr9	111592678	CTTT	CTT	278345.97	ExcessHet	0	none	0.11587700000000002	17	80	0.11587700000000002
chr9-111592678-CTTT-CTTTT	chr9	111592678	CTTT	CTTTT	278345.97	ExcessHet	0	none	0.05792100000000001	9	80	0.05792100000000001
chr9-111592678-CTTT-CTTTTT	chr9	111592678	CTTT	CTTTTT	278345.97	ExcessHet	0	none	0.00127599999999999	1	80	0.00127599999999999
chr9-111592986-CAAAAAAAAAAAAAAAAAAAA-*	chr9	111592986	CAAAAAAAAAAAAAAAAAAAA	*	3042430	VQSRTrancheINDEL99.50to99.90	0	none	4.04e-4	0	94	4.04e-4
chr9-111592986-CAAAAAAAAAAAAAAAAAAAA-AAAAAAAAAAAAAAAAAAAAA	chr9	111592986	CAAAAAAAAAAAAAAAAAAAA	AAAAAAAAAAAAAAAAAAAAA	3042430	VQSRTrancheINDEL99.50to99.90	0	none	3.3800000000000046e-4	0	94	3.3800000000000046e-4
chr9-111592986-CAAAAAAAAAAAAAAAAAAAA-C	chr9	111592986	CAAAAAAAAAAAAAAAAAAAA	C	3042430	VQSRTrancheINDEL99.50to99.90	1.984e-5	nfe	0	0	94	1.984e-5
chr9-111592986-CAAAAAAAAAAAAAAAAAAAA-CA	chr9	111592986	CAAAAAAAAAAAAAAAAAAAA	CA	3042430	VQSRTrancheINDEL99.50to99.90	0	none	3.6999999999999985e-5	0	94	3.6999999999999985e-5
chr9-111592986-CAAAAAAAAAAAAAAAAAAAA-CAA	chr9	111592986	CAAAAAAAAAAAAAAAAAAAA	CAA	3042430	VQSRTrancheINDEL99.50to99.90	0	none	1.0799999999999996e-4	0	94	1.0799999999999996e-4
chr9-111592986-CAAAAAAAAAAAAAAAAAAAA-CAAA	chr9	111592986	CAAAAAAAAAAAAAAAAAAAA	CAAA	3042430	VQSRTrancheINDEL99.50to99.90	0	none	4.950000000000003e-4	0	94	4.950000000000003e-4
chr9-111592986-CAAAAAAAAAAAAAAAAAAAA-CAAAA	chr9	111592986	CAAAAAAAAAAAAAAAAAAAA	CAAAA	3042430	VQSRTrancheINDEL99.50to99.90	0	none	8.920000000000005e-4	0	94	8.920000000000005e-4
chr9-111592986-CAAAAAAAAAAAAAAAAAAAA-CAAAAA	chr9	111592986	CAAAAAAAAAAAAAAAAAAAA	CAAAAA	3042430	VQSRTrancheINDEL99.50to99.90	0	none	0.001964	0	94	0.001964
chr9-111592986-CAAAAAAAAAAAAAAAAAAAA-CAAAAAA	chr9	111592986	CAAAAAAAAAAAAAAAAAAAA	CAAAAAA	3042430	VQSRTrancheINDEL99.50to99.90	0	none	0.00910999999999998	3	94	0.00910999999999998
chr9-111592986-CAAAAAAAAAAAAAAAAAAAA-CAAAAAAA	chr9	111592986	CAAAAAAAAAAAAAAAAAAAA	CAAAAAAA	3042430	VQSRTrancheINDEL99.50to99.90	0	none	0.034782	5	94	0.034782
chr9-111592986-CAAAAAAAAAAAAAAAAAAAA-CAAAAAAAA	chr9	111592986	CAAAAAAAAAAAAAAAAAAAA	CAAAAAAAA	3042430	VQSRTrancheINDEL99.50to99.90	0	none	0.07851100000000001	27	94	0.07851100000000001
chr9-111592986-CAAAAAAAAAAAAAAAAAAAA-CAAAAAAAAA	chr9	111592986	CAAAAAAAAAAAAAAAAAAAA	CAAAAAAAAA	3042430	VQSRTrancheINDEL99.50to99.90	0	none	0.00960499999999999	1	94	0.00960499999999999
chr9-111592986-CAAAAAAAAAAAAAAAAAAAA-CAAAAAAAAAA	chr9	111592986	CAAAAAAAAAAAAAAAAAAAA	CAAAAAAAAAA	3042430	VQSRTrancheINDEL99.50to99.90	0	none	0.00142199999999999	0	94	0.00142199999999999
chr9-111592986-CAAAAAAAAAAAAAAAAAAAA-CAAAAAAAAAAA	chr9	111592986	CAAAAAAAAAAAAAAAAAAAA	CAAAAAAAAAAA	3042430	VQSRTrancheINDEL99.50to99.90	0	none	0.00139799999999999	0	94	0.00139799999999999
chr9-111592986-CAAAAAAAAAAAAAAAAAAAA-CAAAAAAAAAAAA	chr9	111592986	CAAAAAAAAAAAAAAAAAAAA	CAAAAAAAAAAAA	3042430	VQSRTrancheINDEL99.50to99.90	0	none	0.002838	0	94	0.002838
chr9-111592986-CAAAAAAAAAAAAAAAAAAAA-CAAAAAAAAAAAAA	chr9	111592986	CAAAAAAAAAAAAAAAAAAAA	CAAAAAAAAAAAAA	3042430	VQSRTrancheINDEL99.50to99.90	0	none	0.006028	2	94	0.006028
chr9-111592986-CAAAAAAAAAAAAAAAAAAAA-CAAAAAAAAAAAAAA	chr9	111592986	CAAAAAAAAAAAAAAAAAAAA	CAAAAAAAAAAAAAA	3042430	VQSRTrancheINDEL99.50to99.90	0	none	0.01057	0	94	0.01057
chr9-111592986-CAAAAAAAAAAAAAAAAAAAA-CAAAAAAAAAAAAAAA	chr9	111592986	CAAAAAAAAAAAAAAAAAAAA	CAAAAAAAAAAAAAAA	3042430	VQSRTrancheINDEL99.50to99.90	0	none	0.02232300000000001	1	94	0.02232300000000001
chr9-111592986-CAAAAAAAAAAAAAAAAAAAA-CAAAAAAAAAAAAAAAA	chr9	111592986	CAAAAAAAAAAAAAAAAAAAA	CAAAAAAAAAAAAAAAA	3042430	VQSRTrancheINDEL99.50to99.90	0	none	0.039916	11	94	0.039916
chr9-111592986-CAAAAAAAAAAAAAAAAAAAA-CAAAAAAAAAAAAAAAAA	chr9	111592986	CAAAAAAAAAAAAAAAAAAAA	CAAAAAAAAAAAAAAAAA	3042430	VQSRTrancheINDEL99.50to99.90	0	none	0.058531	10	94	0.058531
chr9-111592986-CAAAAAAAAAAAAAAAAAAAA-CAAAAAAAAAAAAAAAAAA	chr9	111592986	CAAAAAAAAAAAAAAAAAAAA	CAAAAAAAAAAAAAAAAAA	3042430	VQSRTrancheINDEL99.50to99.90	0	none	0.06221800000000001	11	94	0.06221800000000001
chr9-111592986-CAAAAAAAAAAAAAAAAAAAA-CAAAAAAAAAAAAAAAAAAA	chr9	111592986	CAAAAAAAAAAAAAAAAAAAA	CAAAAAAAAAAAAAAAAAAA	3042430	VQSRTrancheINDEL99.50to99.90	0	none	0.03558000000000001	5	94	0.03558000000000001
chr9-111592986-CAAAAAAAAAAAAAAAAAAAA-CAAAAAAAAAAAAAAAAAAAAA	chr9	111592986	CAAAAAAAAAAAAAAAAAAAA	CAAAAAAAAAAAAAAAAAAAAA	3042430	VQSRTrancheINDEL99.50to99.90	0	none	0.00559	0	94	0.00559
chr9-111592986-CAAAAAAAAAAAAAAAAAAAA-CAAAAAAAAAAAAAAAAAAAAAA	chr9	111592986	CAAAAAAAAAAAAAAAAAAAA	CAAAAAAAAAAAAAAAAAAAAAA	3042430	VQSRTrancheINDEL99.50to99.90	0	none	0.002487	0	94	0.002487
chr9-111592986-CAAAAAAAAAAAAAAAAAAAA-CAAAAAAAAAAAAAAAAAAAAAAA	chr9	111592986	CAAAAAAAAAAAAAAAAAAAA	CAAAAAAAAAAAAAAAAAAAAAAA	3042430	VQSRTrancheINDEL99.50to99.90	0	none	0.002312	0	94	0.002312
chr9-111592986-CAAAAAAAAAAAAAAAAAAAA-CAAAAAAAAAAAAAAAAAAAAAAAA	chr9	111592986	CAAAAAAAAAAAAAAAAAAAA	CAAAAAAAAAAAAAAAAAAAAAAAA	3042430	VQSRTrancheINDEL99.50to99.90	0	none	0.00151999999999999	0	94	0.00151999999999999
chr9-111592986-CAAAAAAAAAAAAAAAAAAAA-CAAAAAAAAAAAAAAAAAAAAAAAAA	chr9	111592986	CAAAAAAAAAAAAAAAAAAAA	CAAAAAAAAAAAAAAAAAAAAAAAAA	3042430	VQSRTrancheINDEL99.50to99.90	0	none	6.790000000000002e-4	0	94	6.790000000000002e-4
chr9-111592986-CAAAAAAAAAAAAAAAAAAAA-CAAAAAAAAAAAAAAAAAAAAAAAAAA	chr9	111592986	CAAAAAAAAAAAAAAAAAAAA	CAAAAAAAAAAAAAAAAAAAAAAAAAA	3042430	VQSRTrancheINDEL99.50to99.90	0	none	5.870000000000005e-4	0	94	5.870000000000005e-4
chr9-111592986-CAAAAAAAAAAAAAAAAAAAA-CAAAAAAAAAAAAAAAAAAAAAAAAAAA	chr9	111592986	CAAAAAAAAAAAAAAAAAAAA	CAAAAAAAAAAAAAAAAAAAAAAAAAAA	3042430	VQSRTrancheINDEL99.50to99.90	0	none	1.47e-4	0	94	1.47e-4
chr9-111592986-CAAAAAAAAAAAAAAAAAAAA-CAAAAAAAAAAAAAAAAAAAAAAAAAAAA	chr9	111592986	CAAAAAAAAAAAAAAAAAAAA	CAAAAAAAAAAAAAAAAAAAAAAAAAAAA	3042430	VQSRTrancheINDEL99.50to99.90	0	none	8.9e-5	0	94	8.9e-5
chr9-111592986-CAAAAAAAAAAAAAAAAAAAA-CAAAAAAAAAAAAAAAAAAAAAAAAAAAAA	chr9	111592986	CAAAAAAAAAAAAAAAAAAAA	CAAAAAAAAAAAAAAAAAAAAAAAAAAAAA	3042430	VQSRTrancheINDEL99.50to99.90	0	none	3.6999999999999985e-5	0	94	3.6999999999999985e-5
chr9-111592986-CAAAAAAAAAAAAAAAAAAAA-CAAAAAAAAAAAAAAAAAAAAAAAAAAAAAAA	chr9	111592986	CAAAAAAAAAAAAAAAAAAAA	CAAAAAAAAAAAAAAAAAAAAAAAAAAAAAAA	3042430	VQSRTrancheINDEL99.50to99.90	0	none	9e-6	0	94	9e-6
chr9-111592986-CAAAAAAAAAAAAAAAAAAAA-CAAAAAAAAAAAAAAAAAAAAAAAAAAAAAAAA	chr9	111592986	CAAAAAAAAAAAAAAAAAAAA	CAAAAAAAAAAAAAAAAAAAAAAAAAAAAAAAA	3042430	VQSRTrancheINDEL99.50to99.90	0	none	8.9e-5	0	94	8.9e-5
chr9-111592986-CAAAAAAAAAAAAAAAAAAAA-CAAAAAAAAAAAAAAAAAAAAAAAAAAAAAAAAA	chr9	111592986	CAAAAAAAAAAAAAAAAAAAA	CAAAAAAAAAAAAAAAAAAAAAAAAAAAAAAAAA	3042430	VQSRTrancheINDEL99.50to99.90	0	none	0	0	94	1e-6
chr9-111592986-CAAAAAAAAAAAAAAAAAAAA-CAAAAAAAAAAAAAAAAAAAAAAAAAAAAAAAAAA	chr9	111592986	CAAAAAAAAAAAAAAAAAAAA	CAAAAAAAAAAAAAAAAAAAAAAAAAAAAAAAAAA	3042430	VQSRTrancheINDEL99.50to99.90	0	none	8.9e-5	0	94	8.9e-5
chr9-111592986-CAAAAAAAAAAAAAAAAAAAA-CAAAAAAAAAAAAAAAAAAAAAAAAAAAAAAAAAAA	chr9	111592986	CAAAAAAAAAAAAAAAAAAAA	CAAAAAAAAAAAAAAAAAAAAAAAAAAAAAAAAAAA	3042430	VQSRTrancheINDEL99.50to99.90	0	none	3.6999999999999985e-5	0	94	3.6999999999999985e-5
chr9-111592986-CAAAAAAAAAAAAAAAAAAAA-CAAAAAAAAAAAAAAAAAAAAAAAAAAAAAAAAAAAA	chr9	111592986	CAAAAAAAAAAAAAAAAAAAA	CAAAAAAAAAAAAAAAAAAAAAAAAAAAAAAAAAAAA	3042430	VQSRTrancheINDEL99.50to99.90	0	none	1.0799999999999996e-4	0	94	1.0799999999999996e-4
chr9-111592986-CAAAAAAAAAAAAAAAAAAAA-CAAAAAAAAAAAAAAAAAAAAAAAAAAAAAAAAAAAAA	chr9	111592986	CAAAAAAAAAAAAAAAAAAAA	CAAAAAAAAAAAAAAAAAAAAAAAAAAAAAAAAAAAAA	3042430	VQSRTrancheINDEL99.50to99.90	0	none	1.0799999999999996e-4	0	94	1.0799999999999996e-4
chr9-111592986-CAAAAAAAAAAAAAAAAAAAA-CAAAAAAAAAAAAAAAAAAAAAAAAAAAAAAAAAAAAAA	chr9	111592986	CAAAAAAAAAAAAAAAAAAAA	CAAAAAAAAAAAAAAAAAAAAAAAAAAAAAAAAAAAAAA	3042430	VQSRTrancheINDEL99.50to99.90	0	none	3.6999999999999985e-5	0	94	3.6999999999999985e-5
chr9-111592986-CAAAAAAAAAAAAAAAAAAAA-CAAAAAAAAAAAAAAAAAAAAAAAAAAAAAAAAAAAAAAA	chr9	111592986	CAAAAAAAAAAAAAAAAAAAA	CAAAAAAAAAAAAAAAAAAAAAAAAAAAAAAAAAAAAAAA	3042430	VQSRTrancheINDEL99.50to99.90	0	none	0	0	94	1e-6
chr9-111592986-CAAAAAAAAAAAAAAAAAAAA-CAAAAAAAAAAAAAAAAAAAAAAAAAAAAAAAAAAAAAAAA	chr9	111592986	CAAAAAAAAAAAAAAAAAAAA	CAAAAAAAAAAAAAAAAAAAAAAAAAAAAAAAAAAAAAAAA	3042430	VQSRTrancheINDEL99.50to99.90	0	none	1.0799999999999996e-4	0	94	1.0799999999999996e-4
chr9-111592986-CAAAAAAAAAAAAAAAAAAAA-CAAAAAAAAAAAAAAAAAAAAAAAAAAAAAAAAAAAAAAAAA	chr9	111592986	CAAAAAAAAAAAAAAAAAAAA	CAAAAAAAAAAAAAAAAAAAAAAAAAAAAAAAAAAAAAAAAA	3042430	VQSRTrancheINDEL99.50to99.90	0	none	3.6999999999999985e-5	0	94	3.6999999999999985e-5
chr9-111592986-CAAAAAAAAAAAAAAAAAAAA-CAAAAAAAAAAAAAAAAAAAAAAAAAAAAAAAAAAAAAAAAAA	chr9	111592986	CAAAAAAAAAAAAAAAAAAAA	CAAAAAAAAAAAAAAAAAAAAAAAAAAAAAAAAAAAAAAAAAA	3042430	VQSRTrancheINDEL99.50to99.90	0	none	2.720000000000003e-4	0	94	2.720000000000003e-4
chr9-111592986-CAAAAAAAAAAAAAAAAAAAA-CAAAAAAAAAAAAAAAAAAAAAAAAAAAAAAAAAAAAAAAAAAA	chr9	111592986	CAAAAAAAAAAAAAAAAAAAA	CAAAAAAAAAAAAAAAAAAAAAAAAAAAAAAAAAAAAAAAAAAA	3042430	VQSRTrancheINDEL99.50to99.90	0	none	5.2999999999999994e-5	0	94	5.2999999999999994e-5
chr9-111592986-CAAAAAAAAAAAAAAAAAAAA-CAAAAAAAAAAAAAAAAAAAAAAAAAAAAAAAAAAAAAAAAAAAA	chr9	111592986	CAAAAAAAAAAAAAAAAAAAA	CAAAAAAAAAAAAAAAAAAAAAAAAAAAAAAAAAAAAAAAAAAAA	3042430	VQSRTrancheINDEL99.50to99.90	0	none	3.6999999999999985e-5	0	94	3.6999999999999985e-5
chr9-111592986-CAAAAAAAAAAAAAAAAAAAA-CAAAAAAAAAAAAAAAAAAAAAAAAAAAAAAAAAAAAAAAAAAAAA	chr9	111592986	CAAAAAAAAAAAAAAAAAAAA	CAAAAAAAAAAAAAAAAAAAAAAAAAAAAAAAAAAAAAAAAAAAAA	3042430	VQSRTrancheINDEL99.50to99.90	0	none	3.6999999999999985e-5	0	94	3.6999999999999985e-5
chr9-111592986-CAAAAAAAAAAAAAAAAAAAA-CAAAAAAAAAAAAAAAAAAAAAAAAAAAAAAAAAAAAAAAAAAAAAA	chr9	111592986	CAAAAAAAAAAAAAAAAAAAA	CAAAAAAAAAAAAAAAAAAAAAAAAAAAAAAAAAAAAAAAAAAAAAA	3042430	VQSRTrancheINDEL99.50to99.90	0	none	5.2999999999999994e-5	0	94	5.2999999999999994e-5
chr9-111592986-CAAAAAAAAAAAAAAAAAAAA-CAAAAAAAAAAAAAAAAAAAAAAAAAAAAAAAATAAAAAAAAAAAAAAAAAAAAA	chr9	111592986	CAAAAAAAAAAAAAAAAAAAA	CAAAAAAAAAAAAAAAAAAAAAAAAAAAAAAAATAAAAAAAAAAAAAAAAAAAAA	3042430	VQSRTrancheINDEL99.50to99.90	0	none	0	0	94	1e-6
chr9-111592987-A-*	chr9	111592987	A	*	807	VQSRTrancheSNP99.70to99.80	0	none	0.317641	47	88	0.317641
chr9-111592987-A-C	chr9	111592987	A	C	807	VQSRTrancheSNP99.70to99.80	8.634e-5	nfe	0	0	88	8.634e-5
chr9-111592987-A-G	chr9	111592987	A	G	807	VQSRTrancheSNP99.70to99.80	4.0946e-4	nfe	0.00132499999999999	0	88	0.00132499999999999
chr9-111592995-A-*	chr9	111592995	A	*	455.97	VQSRTrancheINDEL99.90to99.95	0	none	0.137827	30	124	0.137827
chr9-111592995-A-ACC	chr9	111592995	A	ACC	455.97	VQSRTrancheINDEL99.90to99.95	0	none	9e-6	0	124	9e-6
chr9-111592995-A-ACCC	chr9	111592995	A	ACCC	455.97	VQSRTrancheINDEL99.90to99.95	0	none	3.3800000000000046e-4	0	124	3.3800000000000046e-4
chr9-111592996-A-*	chr9	111592996	A	*	823.97	VQSRTrancheINDEL99.50to99.90	0	none	0.13592400000000002	30	126	0.13592400000000002
chr9-111592996-A-ACC	chr9	111592996	A	ACC	823.97	VQSRTrancheINDEL99.50to99.90	0	none	4.270000000000005e-4	0	126	4.270000000000005e-4
chr9-111592997-A-*	chr9	111592997	A	*	1311.97	VQSRTrancheINDEL99.50to99.90	0	none	0.13466000000000003	30	126	0.13466000000000003
chr9-111592997-A-ACC	chr9	111592997	A	ACC	1311.97	VQSRTrancheINDEL99.50to99.90	0	none	4.270000000000005e-4	0	126	4.270000000000005e-4
chr9-111592998-A-*	chr9	111592998	A	*	269.97	VQSRTrancheINDEL99.50to99.90	0	none	0.128051	30	126	0.128051
chr9-111592998-A-ACACACCC	chr9	111592998	A	ACACACCC	269.97	VQSRTrancheINDEL99.50to99.90	0	none	3.3800000000000046e-4	0	126	3.3800000000000046e-4
chr9-111592999-A-*	chr9	111592999	A	*	149	VQSRTrancheSNP99.90to99.95	0	none	0.056115	10	86	0.056115
chr9-111592999-A-C	chr9	111592999	A	C	149	VQSRTrancheSNP99.90to99.95	0	none	1.88e-4	0	86	1.88e-4
chr9-111593000-A-*	chr9	111593000	A	*	1389	VQSRTrancheINDEL99.90to99.95	0	none	0.01599400000000002	5	92	0.01599400000000002
chr9-111593000-A-ACAC	chr9	111593000	A	ACAC	1389	VQSRTrancheINDEL99.90to99.95	0	none	0	0	92	1e-6
chr9-111593000-A-ACACCC	chr9	111593000	A	ACACCC	1389	VQSRTrancheINDEL99.90to99.95	0	none	9e-6	0	92	9e-6
chr9-111593000-A-C	chr9	111593000	A	C	1389	VQSRTrancheINDEL99.90to99.95	0	none	1.0799999999999996e-4	0	92	1.0799999999999996e-4
chr9-111593019-AGGT-*	chr9	111593019	AGGT	*	7346	VQSRTrancheINDEL99.95to100.00	0	none	9.400000000000004e-4	0	122	9.400000000000004e-4
chr9-111593019-AGGT-A	chr9	111593019	AGGT	A	7346	VQSRTrancheINDEL99.95to100.00	4.155e-5	eas	9.87999999999999e-4	0	122	9.87999999999999e-4
chr9-111593019-AGGT-AT	chr9	111593019	AGGT	AT	7346	VQSRTrancheINDEL99.95to100.00	0	none	3.6000000000000035e-4	0	122	3.6000000000000035e-4
chr9-111593019-AGGT-TGGT	chr9	111593019	AGGT	TGGT	7346	VQSRTrancheINDEL99.95to100.00	0	none	3.6000000000000035e-4	1	122	3.6000000000000035e-4
chr9-111593021-GT-*	chr9	111593021	GT	*	2957	VQSRTrancheINDEL99.95to100.00	0	none	0.002212	0	98	0.002212
chr9-111593021-GT-AT	chr9	111593021	GT	AT	2957	VQSRTrancheINDEL99.95to100.00	0	none	4.720000000000004e-4	0	98	4.720000000000004e-4
chr9-111593021-GT-CT	chr9	111593021	GT	CT	2957	VQSRTrancheINDEL99.95to100.00	0	none	0	0	98	1e-6
chr9-111593021-GT-G	chr9	111593021	GT	G	2957	VQSRTrancheINDEL99.95to100.00	0	none	0	0	98	1e-6
chr9-111593021-GT-TT	chr9	111593021	GT	TT	2957	VQSRTrancheINDEL99.95to100.00	0	none	1.27e-4	1	98	1.27e-4
chr9-111593026-T-*	chr9	111593026	T	*	22551	PASS	0	none	3.6999999999999985e-5	0	98	3.6999999999999985e-5
chr9-111593026-T-A	chr9	111593026	T	A	22551	PASS	0.003603	eas	0.00892899999999999	0	98	0.00892899999999999
chr9-111593030-T-A	chr9	111593030	T	A	17396	PASS	0.0026001	eas	0.007293	1	92	0.007293
chr9-111594087-T-C	chr9	111594087	T	C	10510598	PASS	0.62066	sas	0.5773670000000003	85	134	0.62066
chr9-111594113-A-G	chr9	111594113	A	G	33387	PASS	0.0038051	nfe	0.00164499999999999	1	134	0.0038051
chr9-111594379-C-T	chr9	111594379	C	T	8923275	PASS	0.61839	sas	0.5688960000000002	85	134	0.61839
chr9-111597344-C-A	chr9	111597344	C	A	15086146	PASS	0.62189	sas	0.5743630000000003	85	134	0.62189
chr9-111603968-G-A	chr9	111603968	G	A	4524066	PASS	0.7335	afr	0.18269800000000003	0	0	0.7335
chr9-111609042-T-A	chr9	111609042	T	A	12353369	PASS	0.55015	amr	0.22126	42	128	0.55015
chr9-111609042-T-C	chr9	111609042	T	C	12353369	PASS	0.34664	afr	0.133692	8	128	0.34664
chr9-111609213-C-T	chr9	111609213	C	T	13183648	PASS	0.54177	amr	0.217467	43	134	0.54177
chr9-111609310-G-A	chr9	111609310	G	A	10870799	PASS	0.54097	amr	0.217278	43	134	0.54097
chr9-111609344-A-C	chr9	111609344	A	C	8209225	PASS	0.54093	amr	0.216118	43	134	0.54093
chr9-111609507-G-C	chr9	111609507	G	C	17942	PASS	0.0014248	nfe	5.640000000000005e-4	2	128	0.0014248
chr9-111609636-A-G	chr9	111609636	A	G	371	PASS	4.727e-5	nfe	9e-6	0	32	4.727e-5
chr9-111630955-C-G	chr9	111630955	C	G	182576	PASS	0	none	0	0	2	1e-6
chr9-111630955-C-T	chr9	111630955	C	T	182576	PASS	0.5542	afr	0.08411300000000002	0	2	0.5542
chr9-111630966-T-C	chr9	111630966	T	C	197667	PASS	0.56927	afr	0.085984	0	2	0.56927
chr9-111631048-G-A	chr9	111631048	G	A	96983	PASS	0.14001	afr	0.02575	0	2	0.14001
chr9-111631117-G-C	chr9	111631117	G	C	998447	PASS	0.65924	afr	0.159781	5	38	0.65924
chr9-111631504-G-A	chr9	111631504	G	A	3248190	PASS	0.4108	eas	0.123709	10	134	0.4108
chr9-111631504-G-T	chr9	111631504	G	T	3248190	PASS	1.511e-5	afr	0	0	134	1.511e-5
chr9-111631866-G-T	chr9	111631866	G	T	2134285	PASS	0.41097	eas	0.13276500000000002	10	132	0.41097
chr9-111647270-A-G	chr9	111647270	A	G	5015980	PASS	0.50169	eas	0.241826	24	134	0.50169
chr9-111649611-CGAG-C	chr9	111649611	CGAG	C	1424927	PASS	3.85e-6	sas	9e-6	0	134	9e-6
chr9-111649611-CGAG-GGAG	chr9	111649611	CGAG	GGAG	1424927	PASS	0	none	0	0	134	1e-6
chr9-111649611-CGAG-TGAG	chr9	111649611	CGAG	TGAG	1424927	PASS	0	none	0.038014	8	134	0.038014
chr9-111649665-G-T	chr9	111649665	G	T	9009452	PASS	0.50254	eas	0.241718	24	134	0.50254
chr9-111649981-G-A	chr9	111649981	G	A	3390551	PASS	0.50417	eas	0.234271	24	134	0.50417
chr9-111653384-CTT-C	chr9	111653384	CTT	C	137063.97	PASS	0.039718	sas	0.01630100000000001	7	134	0.039718
chr9-111653460-G-C	chr9	111653460	G	C	173431	PASS	0.32136	afr	0.02523200000000002	1	132	0.32136
chr9-111653518-AT-A	chr9	111653518	AT	A	203135.97	PASS	0.20033	afr	0.05029700000000002	7	66	0.20033
chr9-111661599-G-*	chr9	111661599	G	*	336109	PASS	0	none	9e-6	0	2	9e-6
chr9-111661599-G-A	chr9	111661599	G	A	336109	PASS	9e-7	nfe	6.999999999999998e-5	0	2	6.999999999999998e-5
chr9-111661599-G-C	chr9	111661599	G	C	336109	PASS	0.26549	afr	0.06918500000000002	0	2	0.26549
chr9-111661599-G-T	chr9	111661599	G	T	336109	PASS	0	none	2.2000000000000003e-5	0	2	2.2000000000000003e-5
chr9-111661644-G-*	chr9	111661644	G	*	33463	PASS	0	none	0	0	10	1e-6
chr9-111661644-G-A	chr9	111661644	G	A	33463	PASS	0.041087	sas	0.005321	0	10	0.041087
chr9-111661644-G-T	chr9	111661644	G	T	33463	PASS	0	none	0	0	10	1e-6
chr9-111661733-C-A	chr9	111661733	C	A	189	PASS	0	none	3.6999999999999985e-5	0	8	3.6999999999999985e-5
chr9-111661733-C-T	chr9	111661733	C	T	189	PASS	0	none	3.6999999999999985e-5	0	8	3.6999999999999985e-5
chr9-111661839-C-CG	chr9	111661839	C	CG	209992.97	PASS	0.40086	eas	0.05052600000000001	0	0	0.40086
chr9-111686240-G-A	chr9	111686240	G	A	92136	PASS	0	none	0.05694300000000001	0	0	0.05694300000000001
chr9-111686407-T-G	chr9	111686407	T	G	42098	PASS	0.13524	afr	0.014776	1	4	0.13524
chr9-111686872-T-C	chr9	111686872	T	C	651	PASS	7.3e-7	nfe	0	1	132	1e-6
chr9-111686939-CTTTTT-*	chr9	111686939	CTTTTT	*	2641639	PASS	0	none	3.6999999999999985e-5	0	82	3.6999999999999985e-5
chr9-111686939-CTTTTT-ATTTTT	chr9	111686939	CTTTTT	ATTTTT	2641639	PASS	0	none	9e-6	0	82	9e-6
chr9-111686939-CTTTTT-C	chr9	111686939	CTTTTT	C	2641639	PASS	2.363e-5	eas	1.0799999999999996e-4	0	82	1.0799999999999996e-4
chr9-111686939-CTTTTT-CATTTTTTT	chr9	111686939	CTTTTT	CATTTTTTT	2641639	PASS	0	none	0	0	82	1e-6
chr9-111686939-CTTTTT-CT	chr9	111686939	CTTTTT	CT	2641639	PASS	0	none	6.330000000000003e-4	0	82	6.330000000000003e-4
chr9-111686939-CTTTTT-CTT	chr9	111686939	CTTTTT	CTT	2641639	PASS	0	none	0.006155	1	82	0.006155
chr9-111686939-CTTTTT-CTTT	chr9	111686939	CTTTTT	CTTT	2641639	PASS	0	none	0.05053200000000001	5	82	0.05053200000000001
chr9-111686939-CTTTTT-CTTTT	chr9	111686939	CTTTTT	CTTTT	2641639	PASS	0	none	0.2884909999999994	26	82	0.2884909999999994
chr9-111686939-CTTTTT-CTTTTTT	chr9	111686939	CTTTTT	CTTTTTT	2641639	PASS	0	none	0.13631900000000002	16	82	0.13631900000000002
chr9-111686939-CTTTTT-CTTTTTTT	chr9	111686939	CTTTTT	CTTTTTTT	2641639	PASS	0	none	0.152067	14	82	0.152067
chr9-111686939-CTTTTT-CTTTTTTTT	chr9	111686939	CTTTTT	CTTTTTTTT	2641639	PASS	0	none	0.03187700000000001	3	82	0.03187700000000001
chr9-111686939-CTTTTT-CTTTTTTTTT	chr9	111686939	CTTTTT	CTTTTTTTTT	2641639	PASS	0	none	0.003824	0	82	0.003824
chr9-111686939-CTTTTT-CTTTTTTTTTT	chr9	111686939	CTTTTT	CTTTTTTTTTT	2641639	PASS	0	none	1.88e-4	0	82	1.88e-4
chr9-111686939-CTTTTT-CTTTTTTTTTTT	chr9	111686939	CTTTTT	CTTTTTTTTTTT	2641639	PASS	0	none	9e-6	0	82	9e-6
chr9-111686939-CTTTTT-TTTTTT	chr9	111686939	CTTTTT	TTTTTT	2641639	PASS	0	none	5.170000000000002e-4	0	82	5.170000000000002e-4
chr9-111686940-T-*	chr9	111686940	T	*	211	VQSRTrancheSNP99.80to99.90	0	none	0.3286229999999996	25	70	0.3286229999999996
chr9-111686940-T-C	chr9	111686940	T	C	211	VQSRTrancheSNP99.80to99.90	3.48e-6	nfe	0.00139699999999999	0	70	0.00139699999999999
chr9-111686941-T-*	chr9	111686941	T	*	94	VQSRTrancheINDEL96.00to97.00	0	none	0.07325400000000001	3	62	0.07325400000000001
chr9-111686941-T-A	chr9	111686941	T	A	94	VQSRTrancheINDEL96.00to97.00	2.97e-6	nfe	0	0	62	2.97e-6
chr9-111686941-T-C	chr9	111686941	T	C	94	VQSRTrancheINDEL96.00to97.00	0	none	0	0	62	1e-6
chr9-111686941-T-TTTC	chr9	111686941	T	TTTC	94	VQSRTrancheINDEL96.00to97.00	6.44e-6	nfe	1.27e-4	0	62	1.27e-4
chr9-111686942-T-*	chr9	111686942	T	*	2519	PASS	0	none	0.00895599999999999	0	102	0.00895599999999999
chr9-111686942-T-A	chr9	111686942	T	A	2519	PASS	1.66e-6	nfe	9e-6	0	102	9e-6
chr9-111686942-T-TTC	chr9	111686942	T	TTC	2519	PASS	0.0010709	mid	2.720000000000003e-4	0	102	0.0010709
chr9-111686992-C-A	chr9	111686992	C	A	189	PASS	0	none	0	0	92	1e-6
chr9-111691443-G-GT	chr9	111691443	G	GT	138964.97	PASS	0.019386	nfe	0.01222899999999998	2	134	0.019386
chr9-111691454-G-T	chr9	111691454	G	T	312	PASS	1.25e-6	nfe	1.47e-4	1	134	1.47e-4
chr9-111691645-G-T	chr9	111691645	G	T	1152693	PASS	0.14998	afr	0.02841600000000001	2	134	0.14998
chr9-111691840-C-T	chr9	111691840	C	T	63237	PASS	0.059096	amr	9.400000000000004e-4	1	134	0.059096
chr9-111692264-T-C	chr9	111692264	T	C	19320608	PASS	0.7916	eas	0.447669	63	134	0.7916
chr9-111692300-A-G	chr9	111692300	A	G	46720175	PASS	0.99431	sas	0.9892390000000004	134	134	0.99431
chr9-111692331-C-T	chr9	111692331	C	T	38830	PASS	0.059109	amr	9.400000000000004e-4	1	134	0.059109
chr9-111692452-C-A	chr9	111692452	C	A	667817	PASS	5.33e-6	nfe	9e-6	0	134	9e-6
chr9-111692452-C-T	chr9	111692452	C	T	667817	PASS	0.1502	afr	0.028389	2	134	0.1502
chr9-111694042-T-TTAAG	chr9	111694042	T	TTAAG	8988876.97	PASS	0.8147	eas	0.4759049999999994	65	134	0.8147
chr9-111694116-CA-C	chr9	111694116	CA	C	1166085	PASS	0.022921	afr	0.001991	0	134	0.022921
chr9-111694116-CA-TA	chr9	111694116	CA	TA	1166085	PASS	0	none	0.08674900000000002	12	134	0.08674900000000002
chr9-111699847-GTTT-G	chr9	111699847	GTTT	G	344.97	PASS	1.891e-5	nfe	0	1	134	1.891e-5
chr9-111699850-T-*	chr9	111699850	T	*	274	PASS	0	none	0	1	134	1e-6
chr9-111699850-T-G	chr9	111699850	T	G	274	PASS	2.76e-6	nfe	9e-6	0	134	9e-6
chr9-111700042-A-G	chr9	111700042	A	G	13615551	PASS	0.92408	eas	0.7864730000000001	113	134	0.92408
chr9-111700185-G-GT	chr9	111700185	G	GT	7062	PASS	0.006588	sas	0.007765	0	120	0.007765
chr9-111700185-G-GTT	chr9	111700185	G	GTT	7062	PASS	0	none	9e-6	0	120	9e-6
chr9-111700185-G-T	chr9	111700185	G	T	7062	PASS	5.391e-5	sas	3.6999999999999985e-5	0	120	5.391e-5
chr9-111700186-GT-AT	chr9	111700186	GT	AT	885635	PASS	0	none	0	0	124	1e-6
chr9-111700186-GT-G	chr9	111700186	GT	G	885635	PASS	6.033e-5	nfe	5.180000000000002e-4	0	124	5.180000000000002e-4
chr9-111700186-GT-GTT	chr9	111700186	GT	GTT	885635	PASS	0	none	0.00781799999999999	0	124	0.00781799999999999
chr9-111700186-GT-GTTT	chr9	111700186	GT	GTTT	885635	PASS	0	none	1.0799999999999996e-4	0	124	1.0799999999999996e-4
chr9-111700186-GT-TT	chr9	111700186	GT	TT	885635	PASS	0	none	0.178062	29	124	0.178062
chr9-111702207-T-C	chr9	111702207	T	C	18044659	PASS	0.92355	eas	0.7911320000000003	113	134	0.92355
chr9-111704093-A-G	chr9	111704093	A	G	261	PASS	3.01e-6	nfe	0	1	134	3.01e-6
chr9-111705162-AATATAT-A	chr9	111705162	AATATAT	A	1354078.97	PASS	2.469e-5	nfe	9e-6	0	76	2.469e-5
chr9-111705162-AATATAT-AAT	chr9	111705162	AATATAT	AAT	1354078.97	PASS	0	none	0.01192299999999999	1	76	0.01192299999999999
chr9-111705162-AATATAT-AATAT	chr9	111705162	AATATAT	AATAT	1354078.97	PASS	0	none	0.15637	27	76	0.15637
chr9-111705162-AATATAT-AATATATAT	chr9	111705162	AATATAT	AATATATAT	1354078.97	PASS	0	none	9e-6	0	76	9e-6
chr9-111705162-AATATAT-AATATATATAT	chr9	111705162	AATATAT	AATATATATAT	1354078.97	PASS	0	none	1.6699999999999994e-4	0	76	1.6699999999999994e-4
chr9-111705162-AATATAT-AATATATATATAT	chr9	111705162	AATATAT	AATATATATATAT	1354078.97	PASS	0	none	0.002787	0	76	0.002787
chr9-111705162-AATATAT-AATATATATATATAT	chr9	111705162	AATATAT	AATATATATATATAT	1354078.97	PASS	0	none	0.02033200000000001	2	76	0.02033200000000001
chr9-111705162-AATATAT-AATATATATATATATAT	chr9	111705162	AATATAT	AATATATATATATATAT	1354078.97	PASS	0	none	3.6999999999999985e-5	0	76	3.6999999999999985e-5
chr9-111705164-T-*	chr9	111705164	T	*	20522.97	PASS	0	none	0.16284400000000002	26	66	0.16284400000000002
chr9-111705164-T-TACAAACACACAC	chr9	111705164	T	TACAAACACACAC	20522.97	PASS	0	none	0	0	66	1e-6
chr9-111705164-T-TACAC	chr9	111705164	T	TACAC	20522.97	PASS	4.1435e-4	nfe	1.0899999999999998e-4	0	66	4.1435e-4
chr9-111705164-T-TACACAC	chr9	111705164	T	TACACAC	20522.97	PASS	9.1772e-4	nfe	6.400000000000004e-4	0	66	9.1772e-4
chr9-111705164-T-TACACACAC	chr9	111705164	T	TACACACAC	20522.97	PASS	0.0020052	nfe	2.3199999999999995e-4	0	66	0.0020052
chr9-111705164-T-TACACACACAC	chr9	111705164	T	TACACACACAC	20522.97	PASS	0.0030239	eas	2.11e-4	0	66	0.0030239
chr9-111705164-T-TACACACACACAC	chr9	111705164	T	TACACACACACAC	20522.97	PASS	0.0022898	eas	2.11e-4	0	66	0.0022898
chr9-111705164-T-TACACACACACACAC	chr9	111705164	T	TACACACACACACAC	20522.97	PASS	4.213e-5	nfe	3.6999999999999985e-5	0	66	4.213e-5
chr9-111705166-TATATACAC-*	chr9	111705166	TATATACAC	*	3208605	PASS	0	none	0.00947599999999999	0	114	0.00947599999999999
chr9-111705166-TATATACAC-CATATACAC	chr9	111705166	TATATACAC	CATATACAC	3208605	PASS	0	none	0.00194999999999999	0	114	0.00194999999999999
chr9-111705166-TATATACAC-T	chr9	111705166	TATATACAC	T	3208605	PASS	4.78e-6	nfe	9e-6	0	114	9e-6
chr9-111705166-TATATACAC-TAC	chr9	111705166	TATATACAC	TAC	3208605	PASS	0	none	1.28e-4	0	114	1.28e-4
chr9-111705166-TATATACAC-TACAAACATATACAC	chr9	111705166	TATATACAC	TACAAACATATACAC	3208605	PASS	0	none	0	0	114	1e-6
chr9-111705166-TATATACAC-TACACACACACACACACACACACATATACAC	chr9	111705166	TATATACAC	TACACACACACACACACACACACATATACAC	3208605	PASS	0	none	2.2000000000000003e-5	0	114	2.2000000000000003e-5
chr9-111705166-TATATACAC-TACACACACACACACACACACATATACAC	chr9	111705166	TATATACAC	TACACACACACACACACACACATATACAC	3208605	PASS	0	none	3.6999999999999985e-5	0	114	3.6999999999999985e-5
chr9-111705166-TATATACAC-TACACACACACACACACACATATACAC	chr9	111705166	TATATACAC	TACACACACACACACACACATATACAC	3208605	PASS	0	none	3.4000000000000046e-4	0	114	3.4000000000000046e-4
chr9-111705166-TATATACAC-TACACACACACACACACATATACAC	chr9	111705166	TATATACAC	TACACACACACACACACATATACAC	3208605	PASS	0	none	0.003133	0	114	0.003133
chr9-111705166-TATATACAC-TACACACACACACACATATACAC	chr9	111705166	TATATACAC	TACACACACACACACATATACAC	3208605	PASS	0	none	0.01210099999999999	1	114	0.01210099999999999
chr9-111705166-TATATACAC-TACACACACACACATATACAC	chr9	111705166	TATATACAC	TACACACACACACATATACAC	3208605	PASS	0	none	0.086663	17	114	0.086663
chr9-111705166-TATATACAC-TACACACACACATATACAC	chr9	111705166	TATATACAC	TACACACACACATATACAC	3208605	PASS	0	none	0.08881900000000001	13	114	0.08881900000000001
chr9-111705166-TATATACAC-TACACACACATATACAC	chr9	111705166	TATATACAC	TACACACACATATACAC	3208605	PASS	0	none	0.04150800000000001	5	114	0.04150800000000001
chr9-111705166-TATATACAC-TACACACATATACAC	chr9	111705166	TATATACAC	TACACACATATACAC	3208605	PASS	0	none	0.08757900000000002	12	114	0.08757900000000002
chr9-111705166-TATATACAC-TACACACGCATATACAC	chr9	111705166	TATATACAC	TACACACGCATATACAC	3208605	PASS	0	none	9e-6	0	114	9e-6
chr9-111705166-TATATACAC-TACACATATACAC	chr9	111705166	TATATACAC	TACACATATACAC	3208605	PASS	0	none	0.02385900000000002	5	114	0.02385900000000002
chr9-111705166-TATATACAC-TACATATACAC	chr9	111705166	TATATACAC	TACATATACAC	3208605	PASS	0	none	0.004822	1	114	0.004822
chr9-111705168-TATACAC-*	chr9	111705168	TATACAC	*	4529483	PASS	0	none	1.47e-4	0	118	1.47e-4
chr9-111705168-TATACAC-CATACAC	chr9	111705168	TATACAC	CATACAC	4529483	PASS	0	none	0.36815399999999937	61	118	0.36815399999999937
chr9-111705168-TATACAC-T	chr9	111705168	TATACAC	T	4529483	PASS	2.2781e-4	afr	2.9400000000000004e-4	0	118	2.9400000000000004e-4
chr9-111705168-TATACAC-TAC	chr9	111705168	TATACAC	TAC	4529483	PASS	0	none	0.01253899999999999	1	118	0.01253899999999999
chr9-111705168-TATACAC-TACACACACACACACACACATACAC	chr9	111705168	TATACAC	TACACACACACACACACACATACAC	4529483	PASS	0	none	0	0	118	1e-6
chr9-111705168-TATACAC-TACACACACACACACACATACAC	chr9	111705168	TATACAC	TACACACACACACACACATACAC	4529483	PASS	0	none	1.6699999999999994e-4	0	118	1.6699999999999994e-4
chr9-111705168-TATACAC-TACACACACACACACATACAC	chr9	111705168	TATACAC	TACACACACACACACATACAC	4529483	PASS	0	none	5.870000000000005e-4	0	118	5.870000000000005e-4
chr9-111705168-TATACAC-TACACACACACACATACAC	chr9	111705168	TATACAC	TACACACACACACATACAC	4529483	PASS	0	none	6.800000000000003e-4	0	118	6.800000000000003e-4
chr9-111705168-TATACAC-TACACACACACATACAC	chr9	111705168	TATACAC	TACACACACACATACAC	4529483	PASS	0	none	0.00122899999999999	0	118	0.00122899999999999
chr9-111705168-TATACAC-TACACACACATACAC	chr9	111705168	TATACAC	TACACACACATACAC	4529483	PASS	0	none	0.01272299999999999	0	118	0.01272299999999999
chr9-111705168-TATACAC-TACACACATACAC	chr9	111705168	TATACAC	TACACACATACAC	4529483	PASS	0	none	0.05210600000000003	5	118	0.05210600000000003
chr9-111705168-TATACAC-TACACATACAC	chr9	111705168	TATACAC	TACACATACAC	4529483	PASS	0	none	0.007791	1	118	0.007791
chr9-111705168-TATACAC-TACATACAC	chr9	111705168	TATACAC	TACATACAC	4529483	PASS	0	none	0.00127699999999999	0	118	0.00127699999999999
chr9-111705168-TATACAC-TCACACACACACACATACAC	chr9	111705168	TATACAC	TCACACACACACACATACAC	4529483	PASS	0	none	0	0	118	1e-6
chr9-111705170-TACACACACACACACACACACACACAC-*	chr9	111705170	TACACACACACACACACACACACACAC	*	5104807	PASS	0	none	0.01191099999999999	1	116	0.01191099999999999
chr9-111705170-TACACACACACACACACACACACACAC-CACACACACACACACACACACACACAC	chr9	111705170	TACACACACACACACACACACACACAC	CACACACACACACACACACACACACAC	5104807	PASS	0	none	0.4980859999999995	74	116	0.4980859999999995
chr9-111705170-TACACACACACACACACACACACACAC-GACACACACACACACACACACACACAC	chr9	111705170	TACACACACACACACACACACACACAC	GACACACACACACACACACACACACAC	5104807	PASS	0	none	0	0	116	1e-6
chr9-111705170-TACACACACACACACACACACACACAC-T	chr9	111705170	TACACACACACACACACACACACACAC	T	5104807	PASS	5.32e-6	nfe	0	0	116	5.32e-6
chr9-111705170-TACACACACACACACACACACACACAC-TACACACACACACACACACAC	chr9	111705170	TACACACACACACACACACACACACAC	TACACACACACACACACACAC	5104807	PASS	0	none	9e-6	0	116	9e-6
chr9-111705170-TACACACACACACACACACACACACAC-TACACACACACACACACACACAC	chr9	111705170	TACACACACACACACACACACACACAC	TACACACACACACACACACACAC	5104807	PASS	0	none	0.003067	0	116	0.003067
chr9-111705170-TACACACACACACACACACACACACAC-TACACACACACACACACACACACAC	chr9	111705170	TACACACACACACACACACACACACAC	TACACACACACACACACACACACAC	5104807	PASS	0	none	0.01366699999999999	1	116	0.01366699999999999
chr9-111705170-TACACACACACACACACACACACACAC-TACACACACACACACACACACACACACAC	chr9	111705170	TACACACACACACACACACACACACAC	TACACACACACACACACACACACACACAC	5104807	PASS	0	none	0.01526899999999999	0	116	0.01526899999999999
chr9-111705170-TACACACACACACACACACACACACAC-TACACACACACACACACACACACACACACAC	chr9	111705170	TACACACACACACACACACACACACAC	TACACACACACACACACACACACACACACAC	5104807	PASS	0	none	0.003042	1	116	0.003042
chr9-111705170-TACACACACACACACACACACACACAC-TACACACACACACACACACACACACACACACAC	chr9	111705170	TACACACACACACACACACACACACAC	TACACACACACACACACACACACACACACACAC	5104807	PASS	0	none	1.47e-4	0	116	1.47e-4
chr9-111705170-TACACACACACACACACACACACACAC-TACACACACACACACACACACACACACACACACAC	chr9	111705170	TACACACACACACACACACACACACAC	TACACACACACACACACACACACACACACACACAC	5104807	PASS	0	none	1.88e-4	0	116	1.88e-4
chr9-111705170-TACACACACACACACACACACACACAC-TACACACACACACACACACACACACACACACACACAC	chr9	111705170	TACACACACACACACACACACACACAC	TACACACACACACACACACACACACACACACACACAC	5104807	PASS	0	none	9e-6	0	116	9e-6
chr9-111705170-TACACACACACACACACACACACACAC-TACACACACACACACACACACACACACACACACACACAC	chr9	111705170	TACACACACACACACACACACACACAC	TACACACACACACACACACACACACACACACACACACAC	5104807	PASS	0	none	0	0	116	1e-6
chr9-111705170-TACACACACACACACACACACACACAC-TACACACACACACACACACACACACACACACACACACACAC	chr9	111705170	TACACACACACACACACACACACACAC	TACACACACACACACACACACACACACACACACACACACAC	5104807	PASS	0	none	0	0	116	1e-6
chr9-111705170-TACACACACACACACACACACACACAC-TACACACACACACACACACACACACACACACACACACACACAC	chr9	111705170	TACACACACACACACACACACACACAC	TACACACACACACACACACACACACACACACACACACACACAC	5104807	PASS	0	none	0	0	116	1e-6
chr9-111705172-C-*	chr9	111705172	C	*	18293	PASS	0	none	0.029074	2	88	0.029074
chr9-111705172-C-T	chr9	111705172	C	T	18293	PASS	0.027671	afr	0.004851	1	88	0.027671
chr9-111705195-A-*	chr9	111705195	A	*	293238	PASS	0	none	5.870000000000004e-4	0	130	5.870000000000004e-4
chr9-111705195-A-ACC	chr9	111705195	A	ACC	293238	PASS	0.0026432	afr	3.820000000000003e-4	0	130	0.0026432
chr9-111705195-A-C	chr9	111705195	A	C	293238	PASS	0.13142	afr	0.026132	2	130	0.13142
chr9-111705196-CAT-*	chr9	111705196	CAT	*	295388	PASS	0	none	4.270000000000005e-4	0	118	4.270000000000005e-4
chr9-111705196-CAT-C	chr9	111705196	CAT	C	295388	PASS	0.043807	amr	0.047568	0	118	0.047568
chr9-111705196-CAT-CACACACACACAAAT	chr9	111705196	CAT	CACACACACACAAAT	295388	PASS	0	none	0	0	118	1e-6
chr9-111705196-CAT-CACACACACACACACATAT	chr9	111705196	CAT	CACACACACACACACATAT	295388	PASS	0	none	9e-6	0	118	9e-6
chr9-111705196-CAT-CACACACACACACATAT	chr9	111705196	CAT	CACACACACACACATAT	295388	PASS	0	none	0	0	118	1e-6
chr9-111705196-CAT-CACACACACATAT	chr9	111705196	CAT	CACACACACATAT	295388	PASS	0	none	3.6999999999999985e-5	0	118	3.6999999999999985e-5
chr9-111705196-CAT-CACACACATAT	chr9	111705196	CAT	CACACACATAT	295388	PASS	0	none	2.2999999999999995e-4	0	118	2.2999999999999995e-4
chr9-111705196-CAT-CACACATAT	chr9	111705196	CAT	CACACATAT	295388	PASS	0	none	0.007454	0	118	0.007454
chr9-111705196-CAT-CACACATATAT	chr9	111705196	CAT	CACACATATAT	295388	PASS	0	none	0	0	118	1e-6
chr9-111705196-CAT-CACATAT	chr9	111705196	CAT	CACATAT	295388	PASS	0	none	0.00191599999999999	0	118	0.00191599999999999
chr9-111705196-CAT-CATAT	chr9	111705196	CAT	CATAT	295388	PASS	0	none	0.003396	0	118	0.003396
chr9-111705196-CAT-CATATAT	chr9	111705196	CAT	CATATAT	295388	PASS	0	none	0	0	118	1e-6
chr9-111705196-CAT-TAT	chr9	111705196	CAT	TAT	295388	PASS	0	none	0.003828	0	118	0.003828
chr9-111705198-T-*	chr9	111705198	T	*	3424967	PASS	0	none	0.04695700000000001	0	122	0.04695700000000001
chr9-111705198-T-A	chr9	111705198	T	A	3424967	PASS	8.92e-6	nfe	0	0	122	8.92e-6
chr9-111705198-T-C	chr9	111705198	T	C	3424967	PASS	0.75041	eas	0.3662559999999993	58	122	0.75041
chr9-111705198-T-G	chr9	111705198	T	G	3424967	PASS	0	none	0	0	122	1e-6
chr9-111705415-CTCTT-ATCTT	chr9	111705415	CTCTT	ATCTT	553908	PASS	0	none	0	0	132	1e-6
chr9-111705415-CTCTT-C	chr9	111705415	CTCTT	C	553908	PASS	0.14504	sas	0.07101	9	132	0.14504
chr9-111705417-CTT-*	chr9	111705417	CTT	*	68409.97	PASS	0	none	0.06993100000000002	9	128	0.06993100000000002
chr9-111705417-CTT-C	chr9	111705417	CTT	C	68409.97	PASS	0.0096304	sas	0.004799	1	128	0.0096304
chr9-111705417-CTT-CTTTT	chr9	111705417	CTT	CTTTT	68409.97	PASS	0	none	9e-6	0	128	9e-6
chr9-111705421-CTCTTT-*	chr9	111705421	CTCTTT	*	14152	VQSRTrancheINDEL95.00to96.00	0	none	0	0	126	1e-6
chr9-111705421-CTCTTT-ATCTTT	chr9	111705421	CTCTTT	ATCTTT	14152	VQSRTrancheINDEL95.00to96.00	0	none	0	0	126	1e-6
chr9-111705421-CTCTTT-C	chr9	111705421	CTCTTT	C	14152	VQSRTrancheINDEL95.00to96.00	0	none	2.2000000000000003e-5	0	126	2.2000000000000003e-5
chr9-111705421-CTCTTT-CT	chr9	111705421	CTCTTT	CT	14152	VQSRTrancheINDEL95.00to96.00	0	none	2.5100000000000014e-4	0	126	2.5100000000000014e-4
chr9-111705421-CTCTTT-CTT	chr9	111705421	CTCTTT	CTT	14152	VQSRTrancheINDEL95.00to96.00	0	none	0.0073	1	126	0.0073
chr9-111705421-CTCTTT-CTTCTTT	chr9	111705421	CTCTTT	CTTCTTT	14152	VQSRTrancheINDEL95.00to96.00	0	none	5.2999999999999994e-5	0	126	5.2999999999999994e-5
chr9-111705421-CTCTTT-CTTTTTCTTT	chr9	111705421	CTCTTT	CTTTTTCTTT	14152	VQSRTrancheINDEL95.00to96.00	0	none	0	0	126	1e-6
chr9-111705421-CTCTTT-TTCTTT	chr9	111705421	CTCTTT	TTCTTT	14152	VQSRTrancheINDEL95.00to96.00	0	none	2.2000000000000003e-5	0	126	2.2000000000000003e-5
chr9-111705422-TC-*	chr9	111705422	TC	*	5557.97	PASS	0	none	0.007636	1	124	0.007636
chr9-111705422-TC-T	chr9	111705422	TC	T	5557.97	PASS	0.0038471	sas	0.003981	0	124	0.003981
chr9-111705423-CTTT-*	chr9	111705423	CTTT	*	1678188	ExcessHet	0	none	0.007815	1	112	0.007815
chr9-111705423-CTTT-C	chr9	111705423	CTTT	C	1678188	ExcessHet	4.5e-6	nfe	2.2000000000000003e-5	0	112	2.2000000000000003e-5
chr9-111705423-CTTT-CT	chr9	111705423	CTTT	CT	1678188	ExcessHet	0	none	0.002263	0	112	0.002263
chr9-111705423-CTTT-CTT	chr9	111705423	CTTT	CTT	1678188	ExcessHet	0	none	0.05778400000000001	8	112	0.05778400000000001
chr9-111705423-CTTT-CTTTT	chr9	111705423	CTTT	CTTTT	1678188	ExcessHet	0	none	0.2974699999999998	47	112	0.2974699999999998
chr9-111705423-CTTT-CTTTTT	chr9	111705423	CTTT	CTTTTT	1678188	ExcessHet	0	none	0.01908500000000002	2	112	0.01908500000000002
chr9-111705423-CTTT-CTTTTTT	chr9	111705423	CTTT	CTTTTTT	1678188	ExcessHet	0	none	6.100000000000004e-4	0	112	6.100000000000004e-4
chr9-111705423-CTTT-CTTTTTTT	chr9	111705423	CTTT	CTTTTTTT	1678188	ExcessHet	0	none	9e-6	0	112	9e-6
chr9-111705423-CTTT-TTTT	chr9	111705423	CTTT	TTTT	1678188	ExcessHet	0	none	3.160000000000005e-4	0	112	3.160000000000005e-4
chr9-111705424-T-*	chr9	111705424	T	*	453.97	PASS	0	none	0.065818	10	84	0.065818
chr9-111705424-T-TC	chr9	111705424	T	TC	453.97	PASS	3.529e-5	nfe	2.2000000000000003e-5	0	84	3.529e-5
chr9-111706686-A-C	chr9	111706686	A	C	3791926	PASS	0.32317	afr	0.230845	39	134	0.32317
chr9-111706798-T-G	chr9	111706798	T	G	7301413	PASS	0.92537	eas	0.7796470000000006	113	134	0.92537
chr9-111706876-G-C	chr9	111706876	G	C	211211	PASS	0.15293	afr	0.02682200000000001	2	132	0.15293
chr9-111707826-T-C	chr9	111707826	T	C	339735	PASS	0.15404	afr	0.030088	2	134	0.15404
chr9-111707847-A-G	chr9	111707847	A	G	575740	PASS	0.12404	eas	0.045612	7	134	0.12404
chr9-111707858-C-T	chr9	111707858	C	T	378647	PASS	0.16544	afr	0.03091200000000001	2	134	0.16544
chr9-111707908-G-A	chr9	111707908	G	A	31748	PASS	0.0054127	sas	0.00219	1	134	0.0054127
chr9-111712982-T-A	chr9	111712982	T	A	9735121	PASS	0.92487	eas	0.7765410000000005	107	128	0.92487
chr9-111713124-T-C	chr9	111713124	T	C	468999	PASS	0	none	0	0	134	1e-6
chr9-111713124-T-G	chr9	111713124	T	G	468999	PASS	0.16416	afr	0.03104500000000001	2	134	0.16416
chr9-111713143-G-A	chr9	111713143	G	A	80927	PASS	0.024622	sas	0.005828	1	134	0.024622
chr9-111714468-T-A	chr9	111714468	T	A	5334199	PASS	0.22662	nfe	0.193229	36	134	0.22662
chr9-111714761-G-GAT	chr9	111714761	G	GAT	715873.97	PASS	0.16066	afr	0.030035	2	134	0.16066
chr9-111714763-C-CTG	chr9	111714763	C	CTG	721074	PASS	0.1614	afr	0.030035	2	134	0.1614
chr9-111714763-C-T	chr9	111714763	C	T	721074	PASS	0	none	0	0	134	1e-6
chr9-111718059-G-C	chr9	111718059	G	C	258794	PASS	0.1557	afr	0.02931200000000002	2	126	0.1557
chr9-111718059-G-T	chr9	111718059	G	T	258794	PASS	4.35e-6	nfe	0	0	126	4.35e-6
chr9-111718093-C-A	chr9	111718093	C	A	690	PASS	8.37e-6	nfe	9e-6	1	130	9e-6
chr9-111718282-A-G	chr9	111718282	A	G	438127	PASS	0.16467	afr	0.02913200000000002	2	134	0.16467
chr9-111718322-C-A	chr9	111718322	C	A	7115406	PASS	0.88394	eas	0.5508190000000001	74	134	0.88394
chr9-111722312-G-A	chr9	111722312	G	A	11744774	PASS	0.99111	eas	0.9437700000000004	127	132	0.99111
chr9-111722402-T-C	chr9	111722402	T	C	13770707	PASS	0.92495	eas	0.7797020000000007	112	134	0.92495
chr9-111722503-A-G	chr9	111722503	A	G	4178846	PASS	0.22692	nfe	0.193444	35	134	0.22692
chr9-111722557-G-A	chr9	111722557	G	A	1650969	PASS	3.897e-5	nfe	0	0	134	3.897e-5
chr9-111722557-G-T	chr9	111722557	G	T	1650969	PASS	0.19759	sas	0.08790300000000002	12	134	0.19759
chr9-111722729-CTTATT-C	chr9	111722729	CTTATT	C	5181403.97	PASS	0.79669	eas	0.4048169999999994	61	132	0.79669
chr9-111723711-A-T	chr9	111723711	A	T	202992	PASS	0.017468	mid	0.01139099999999999	1	132	0.017468
chr9-111723939-T-A	chr9	111723939	T	A	3731544	PASS	0.21431	nfe	0.193175	36	134	0.21431
chr9-111727607-C-T	chr9	111727607	C	T	9113256	PASS	0.88386	eas	0.548681	74	134	0.88386
chr9-111727949-T-G	chr9	111727949	T	G	4709853	PASS	0.22685	nfe	0.193444	36	134	0.22685
chr9-111728028-T-C	chr9	111728028	T	C	16126786	PASS	0.92505	eas	0.7800000000000007	112	134	0.92505
chr9-111728028-T-G	chr9	111728028	T	G	16126786	PASS	0	none	0	0	134	1e-6
chr9-111737805-CCTT-*	chr9	111737805	CCTT	*	1060821	PASS	0	none	3.6999999999999985e-5	0	4	3.6999999999999985e-5
chr9-111737805-CCTT-C	chr9	111737805	CCTT	C	1060821	PASS	0.76532	eas	0.28957599999999944	2	4	0.76532
chr9-111737805-CCTT-TCTT	chr9	111737805	CCTT	TCTT	1060821	PASS	0	none	0	0	4	1e-6
chr9-111738525-TAAAAA-*	chr9	111738525	TAAAAA	*	35804	VQSRTrancheINDEL95.00to96.00	0	none	9e-6	0	132	9e-6
chr9-111738525-TAAAAA-AAAAAA	chr9	111738525	TAAAAA	AAAAAA	35804	VQSRTrancheINDEL95.00to96.00	0	none	9e-6	0	132	9e-6
chr9-111738525-TAAAAA-T	chr9	111738525	TAAAAA	T	35804	VQSRTrancheINDEL95.00to96.00	0	none	9e-6	0	132	9e-6
chr9-111738525-TAAAAA-TAAAA	chr9	111738525	TAAAAA	TAAAA	35804	VQSRTrancheINDEL95.00to96.00	0	none	0.01722200000000001	1	132	0.01722200000000001
chr9-111738525-TAAAAA-TAAAAAA	chr9	111738525	TAAAAA	TAAAAAA	35804	VQSRTrancheINDEL95.00to96.00	0	none	0.003119	0	132	0.003119
chr9-111738525-TAAAAA-TAAAAAAA	chr9	111738525	TAAAAA	TAAAAAAA	35804	VQSRTrancheINDEL95.00to96.00	0	none	9e-6	0	132	9e-6
chr9-111738525-TAAAAA-TAAAAAAAAAAAA	chr9	111738525	TAAAAA	TAAAAAAAAAAAA	35804	VQSRTrancheINDEL95.00to96.00	0	none	0	0	132	1e-6
chr9-111738526-A-*	chr9	111738526	A	*	37	PASS	0	none	0.01727200000000001	1	126	0.01727200000000001
chr9-111738526-A-T	chr9	111738526	A	T	37	PASS	0	none	2.2000000000000003e-5	0	126	2.2000000000000003e-5
chr9-111738594-A-C	chr9	111738594	A	C	446115	PASS	0.17143	afr	0.02982300000000001	2	134	0.17143
chr9-111741664-C-T	chr9	111741664	C	T	211062	PASS	0.16539	afr	0.028569	1	92	0.16539
chr9-111746171-G-T	chr9	111746171	G	T	22059	PASS	0.0033431	nfe	0.00179199999999999	1	134	0.0033431
chr9-111746216-GA-AA	chr9	111746216	GA	AA	140284	VQSRTrancheINDEL95.00to96.00	0	none	0.00938099999999999	1	134	0.00938099999999999
chr9-111746216-GA-G	chr9	111746216	GA	G	140284	VQSRTrancheINDEL95.00to96.00	8.1e-7	nfe	0	0	134	1e-6
chr9-111746277-G-A	chr9	111746277	G	A	198354	PASS	0.020185	nfe	0.01340899999999999	5	134	0.020185
chr9-111747992-G-A	chr9	111747992	G	A	1716931	PASS	0.22066	nfe	0.190345	36	134	0.22066
chr9-111748193-G-C	chr9	111748193	G	C	518595	PASS	0.16249	afr	0.02910600000000002	2	134	0.16249
chr9-111756535-G-A	chr9	111756535	G	A	457975	PASS	0.047912	nfe	0.03093900000000001	7	134	0.047912
chr9-111757974-T-C	chr9	111757974	T	C	1794088	PASS	0.21916	nfe	0.184008	32	128	0.21916
chr9-111758198-TAA-*	chr9	111758198	TAA	*	21785	VQSRTrancheINDEL95.00to96.00	0	none	7.099999999999998e-5	0	128	7.099999999999998e-5
chr9-111758198-TAA-AAA	chr9	111758198	TAA	AAA	21785	VQSRTrancheINDEL95.00to96.00	0	none	0	0	128	1e-6
chr9-111758198-TAA-CAA	chr9	111758198	TAA	CAA	21785	VQSRTrancheINDEL95.00to96.00	0	none	0	0	128	1e-6
chr9-111758198-TAA-T	chr9	111758198	TAA	T	21785	VQSRTrancheINDEL95.00to96.00	0	none	0	0	128	1e-6
chr9-111758198-TAA-TA	chr9	111758198	TAA	TA	21785	VQSRTrancheINDEL95.00to96.00	0	none	0.01063199999999998	2	128	0.01063199999999998
chr9-111758198-TAA-TAAA	chr9	111758198	TAA	TAAA	21785	VQSRTrancheINDEL95.00to96.00	0	none	0.010579	0	128	0.010579
chr9-111758198-TAA-TAAAA	chr9	111758198	TAA	TAAAA	21785	VQSRTrancheINDEL95.00to96.00	0	none	3.6999999999999985e-5	0	128	3.6999999999999985e-5
chr9-111758198-TAA-TAAAAA	chr9	111758198	TAA	TAAAAA	21785	VQSRTrancheINDEL95.00to96.00	0	none	0	0	128	1e-6
chr9-111758198-TAA-TAAAAAAAA	chr9	111758198	TAA	TAAAAAAAA	21785	VQSRTrancheINDEL95.00to96.00	0	none	0	0	128	1e-6
chr9-111758333-C-G	chr9	111758333	C	G	1908392	PASS	0	none	1.0799999999999996e-4	0	120	1.0799999999999996e-4
chr9-111758333-C-T	chr9	111758333	C	T	1908392	PASS	0.21893	nfe	0.182595	33	120	0.21893
chr9-111758806-C-T	chr9	111758806	C	T	769798	PASS	0.075542	mid	0.05784600000000001	5	134	0.075542
chr9-111759236-T-C	chr9	111759236	T	C	10567	PASS	9.2046e-4	nfe	4.730000000000004e-4	1	134	9.2046e-4
chr9-111759350-A-G	chr9	111759350	A	G	2275699	PASS	0.22719	nfe	0.187784	36	134	0.22719
chr9-111775686-C-A	chr9	111775686	C	A	20379	PASS	0	none	0	0	134	1e-6
chr9-111775686-C-T	chr9	111775686	C	T	20379	PASS	0.0033836	nfe	0.00169399999999999	1	134	0.0033836
chr9-111775698-A-AT	chr9	111775698	A	AT	5985226	PASS	3.48e-6	nfe	1.88e-4	0	134	1.88e-4
chr9-111775698-A-T	chr9	111775698	A	T	5985226	PASS	0.9082	eas	0.5757430000000003	77	134	0.9082
chr9-111781114-T-G	chr9	111781114	T	G	317818	PASS	0.049803	mid	0.02841600000000001	2	134	0.049803
chr9-111781120-A-G	chr9	111781120	A	G	8392031	PASS	0.92641	eas	0.782979	114	134	0.92641
chr9-111781120-A-T	chr9	111781120	A	T	8392031	PASS	0	none	9e-6	0	134	9e-6
chr9-111781198-C-T	chr9	111781198	C	T	52743	PASS	0.026171	sas	0.005673	1	134	0.026171
chr9-111781199-C-T	chr9	111781199	C	T	1553480	PASS	0.21893	nfe	0.18066	36	132	0.21893
chr9-111785884-C-T	chr9	111785884	C	T	91667	PASS	0.016142	nfe	0.009094	3	134	0.016142
chr9-111786171-G-A	chr9	111786171	G	A	3373284	PASS	0.89381	eas	0.5091490000000006	70	128	0.89381
chr9-111802831-G-A	chr9	111802831	G	A	108	PASS	1.0205e-4	nfe	0	1	122	1.0205e-4
chr9-111802937-G-A	chr9	111802937	G	A	30976	PASS	8.453e-5	sas	0	0	134	8.453e-5
chr9-111802937-G-T	chr9	111802937	G	T	30976	PASS	0.010431	nfe	0.004672	1	134	0.010431
chr9-111803031-C-A	chr9	111803031	C	A	871687	PASS	0.12789	mid	0.15877100000000002	39	134	0.15877100000000002
chr9-111803320-C-A	chr9	111803320	C	A	676404	PASS	0	none	0	0	128	1e-6
chr9-111803320-C-T	chr9	111803320	C	T	676404	PASS	0.15242	nfe	0.123796	26	128	0.15242
chr9-111803458-G-*	chr9	111803458	G	*	570651	PASS	0	none	0	0	0	1e-6
chr9-111803458-G-A	chr9	111803458	G	A	570651	PASS	0.77362	sas	0.2664109999999997	0	0	0.77362
chr9-111803579-TAAA-AAAA	chr9	111803579	TAAA	AAAA	94419	PASS	0	none	3.590000000000004e-4	0	0	3.590000000000004e-4
chr9-111803579-TAAA-T	chr9	111803579	TAAA	T	94419	PASS	0	none	8.9e-5	0	0	8.9e-5
chr9-111803579-TAAA-TA	chr9	111803579	TAAA	TA	94419	PASS	0	none	0.003007	0	0	0.003007
chr9-111803579-TAAA-TAA	chr9	111803579	TAAA	TAA	94419	PASS	0	none	0.05212300000000002	0	0	0.05212300000000002
chr9-111803579-TAAA-TAAAA	chr9	111803579	TAAA	TAAAA	94419	PASS	0	none	0.006578	0	0	0.006578
chr9-111803579-TAAA-TAAAAA	chr9	111803579	TAAA	TAAAAA	94419	PASS	0	none	1.27e-4	0	0	1.27e-4
chr9-111803579-TAAA-TAAAAAA	chr9	111803579	TAAA	TAAAAAA	94419	PASS	0	none	5.2999999999999994e-5	0	0	5.2999999999999994e-5
chr9-111803580-A-*	chr9	111803580	A	*	108	PASS	0	none	0.05545100000000001	0	0	0.05545100000000001
chr9-111803580-A-T	chr9	111803580	A	T	108	PASS	0	none	8.9e-5	0	0	8.9e-5
chr9-111896921-C-G	chr9	111896921	C	G	297599	PASS	0	none	0	0	0	1e-6
chr9-111896921-C-T	chr9	111896921	C	T	297599	PASS	0.47579	eas	0.073531	0	0	0.47579
chr9-111896946-A-C	chr9	111896946	A	C	449737	PASS	0.18732	afr	0.022107	0	0	0.18732
chr9-111896946-A-G	chr9	111896946	A	G	449737	PASS	0.49027	eas	0.07737700000000002	0	0	0.49027
chr9-111896983-A-ACCCGCAGCCG	chr9	111896983	A	ACCCGCAGCCG	180935.97	PASS	0.086518	amr	0.055744	0	0	0.086518
chr9-111896983-A-ACCCGCAGCCGCCCGCAGCCG	chr9	111896983	A	ACCCGCAGCCGCCCGCAGCCG	180935.97	PASS	4.2183e-4	afr	5.2999999999999994e-5	0	0	4.2183e-4
chr9-111897002-C-T	chr9	111897002	C	T	85243	PASS	0.047338	sas	0.02295100000000001	0	0	0.047338
chr9-111897060-G-*	chr9	111897060	G	*	8409	PASS	0	none	8.9e-5	0	0	8.9e-5
chr9-111897060-G-C	chr9	111897060	G	C	8409	PASS	0.004536	amr	0.01168899999999999	0	0	0.01168899999999999
chr9-111897060-G-T	chr9	111897060	G	T	8409	PASS	0	none	9e-6	0	0	9e-6
chr9-111897101-A-C	chr9	111897101	A	C	104686	PASS	0.0015476	sas	0.002133	0	16	0.002133
chr9-111897101-A-G	chr9	111897101	A	G	104686	PASS	0.055881	sas	0.01751	3	16	0.055881
chr9-111897363-A-G	chr9	111897363	A	G	4531571	PASS	0.56008	afr	0.2917339999999995	47	134	0.56008
chr9-111897363-A-T	chr9	111897363	A	T	4531571	PASS	0	none	0	0	134	1e-6
chr9-111897381-A-C	chr9	111897381	A	C	4185097	PASS	0	none	0	0	130	1e-6
chr9-111897381-A-T	chr9	111897381	A	T	4185097	PASS	0.42394	eas	0.3100909999999996	47	130	0.42394
chr9-111914766-TTTTTGTTTTG-T	chr9	111914766	TTTTTGTTTTG	T	9089305.97	PASS	4.612e-5	sas	0.00132599999999999	0	134	0.00132599999999999
chr9-111914766-TTTTTGTTTTG-TTTTTG	chr9	111914766	TTTTTGTTTTG	TTTTTG	9089305.97	PASS	0	none	0.38648399999999977	57	134	0.38648399999999977
chr9-111914766-TTTTTGTTTTG-TTTTTGTTTTGTTTTG	chr9	111914766	TTTTTGTTTTG	TTTTTGTTTTGTTTTG	9089305.97	PASS	0	none	4.05e-4	0	134	4.05e-4
chr9-111914899-C-T	chr9	111914899	C	T	323067	PASS	0.070452	sas	0.03710900000000002	10	134	0.070452
chr9-111922697-A-G	chr9	111922697	A	G	4376	PASS	9.8597e-4	nfe	4.05e-4	1	126	9.8597e-4
chr9-111922697-A-T	chr9	111922697	A	T	4376	PASS	1.76e-6	nfe	2.2000000000000003e-5	0	126	2.2000000000000003e-5
chr9-111922725-C-G	chr9	111922725	C	G	370908	PASS	0.19987	afr	0.047717	6	132	0.19987
chr9-111922764-C-A	chr9	111922764	C	A	405	PASS	0	none	9e-6	0	118	9e-6
chr9-111922764-C-G	chr9	111922764	C	G	405	PASS	2.459e-5	nfe	1.47e-4	1	118	1.47e-4
chr9-111922764-C-T	chr9	111922764	C	T	405	PASS	6.3e-7	nfe	2.2000000000000003e-5	0	118	2.2000000000000003e-5
chr9-111922770-C-G	chr9	111922770	C	G	189	PASS	0	none	0	1	130	1e-6
chr9-111922770-C-T	chr9	111922770	C	T	189	PASS	0	none	2.2000000000000003e-5	0	130	2.2000000000000003e-5
chr9-111922776-G-T	chr9	111922776	G	T	472	VQSRTrancheSNP99.80to99.90	6.36e-6	nfe	2.5100000000000014e-4	1	124	2.5100000000000014e-4
chr9-111924649-TTAAA-T	chr9	111924649	TTAAA	T	1914782.97	PASS	0.42001	amr	0.26364699999999947	38	110	0.42001
chr9-111924781-CA-C	chr9	111924781	CA	C	186783	PASS	0	none	0	0	134	1e-6
chr9-111924781-CA-CAA	chr9	111924781	CA	CAA	186783	PASS	0	none	0	0	134	1e-6
chr9-111924781-CA-TA	chr9	111924781	CA	TA	186783	PASS	0	none	0.018542	3	134	0.018542
chr9-111924884-GT-AT	chr9	111924884	GT	AT	839834	PASS	0	none	0.097828	9	132	0.097828
chr9-111924884-GT-G	chr9	111924884	GT	G	839834	PASS	3.3e-7	nfe	2.2000000000000003e-5	0	132	2.2000000000000003e-5
chr9-111924884-GT-GTT	chr9	111924884	GT	GTT	839834	PASS	0	none	9e-6	0	132	9e-6
chr9-111926315-T-C	chr9	111926315	T	C	141289	PASS	0.057817	eas	0.016749	1	134	0.057817
chr9-111926397-G-A	chr9	111926397	G	A	291795	PASS	0.030091	nfe	0.019994	7	134	0.030091
chr9-111926527-A-G	chr9	111926527	A	G	1466587	PASS	0.17471	sas	0.127393	28	134	0.17471
chr9-111926605-C-T	chr9	111926605	C	T	221	PASS	3.18e-6	nfe	0	1	130	3.18e-6
chr9-111929219-A-G	chr9	111929219	A	G	103289	PASS	0.027235	nfe	0.015638	2	60	0.027235
chr9-111929272-T-A	chr9	111929272	T	A	267	PASS	0	none	0	1	110	1e-6
chr9-111929390-A-G	chr9	111929390	A	G	226735	PASS	0.028869	nfe	0.01901700000000002	7	134	0.028869
chr9-111931170-C-A	chr9	111931170	C	A	146306	PASS	0.022372	sas	0.01081599999999998	2	134	0.022372
chr9-111931170-C-T	chr9	111931170	C	T	146306	PASS	1.125e-5	nfe	9e-6	0	134	1.125e-5
chr9-111931218-C-T	chr9	111931218	C	T	342700	PASS	0.030092	nfe	0.019994	7	134	0.030092
chr9-111931502-G-A	chr9	111931502	G	A	387	PASS	9.9e-7	nfe	0	1	134	1e-6
chr9-111932023-TAAAAAA-T	chr9	111932023	TAAAAAA	T	7371955.97	ExcessHet	6.183e-5	nfe	5.2999999999999994e-5	0	126	6.183e-5
chr9-111932023-TAAAAAA-TAAA	chr9	111932023	TAAAAAA	TAAA	7371955.97	ExcessHet	0	none	1.47e-4	0	126	1.47e-4
chr9-111932023-TAAAAAA-TAAAA	chr9	111932023	TAAAAAA	TAAAA	7371955.97	ExcessHet	0	none	0.019937	6	126	0.019937
chr9-111932023-TAAAAAA-TAAAAA	chr9	111932023	TAAAAAA	TAAAAA	7371955.97	ExcessHet	0	none	0.40529099999999946	58	126	0.40529099999999946
chr9-111932023-TAAAAAA-TAAAAAAA	chr9	111932023	TAAAAAA	TAAAAAAA	7371955.97	ExcessHet	0	none	0.08193000000000002	10	126	0.08193000000000002
chr9-111932023-TAAAAAA-TAAAAAAAA	chr9	111932023	TAAAAAA	TAAAAAAAA	7371955.97	ExcessHet	0	none	0.00416	1	126	0.00416
chr9-111932023-TAAAAAA-TAAAAAAAAA	chr9	111932023	TAAAAAA	TAAAAAAAAA	7371955.97	ExcessHet	0	none	1.0799999999999996e-4	0	126	1.0799999999999996e-4
chr9-111932023-TAAAAAA-TAAAAAAAAAA	chr9	111932023	TAAAAAA	TAAAAAAAAAA	7371955.97	ExcessHet	0	none	9e-6	0	126	9e-6
chr9-111932023-TAAAAAA-TAAAAAAAAAAA	chr9	111932023	TAAAAAA	TAAAAAAAAAAA	7371955.97	ExcessHet	0	none	0	0	126	1e-6
chr9-111932025-A-*	chr9	111932025	A	*	77	VQSRTrancheSNP99.70to99.80	0	none	0.025728	6	122	0.025728
chr9-111932025-A-T	chr9	111932025	A	T	77	VQSRTrancheSNP99.70to99.80	0	none	9e-6	0	122	9e-6
chr9-111932032-AAAAAC-*	chr9	111932032	AAAAAC	*	6519201	PASS	0	none	2.2000000000000003e-5	0	134	2.2000000000000003e-5
chr9-111932032-AAAAAC-A	chr9	111932032	AAAAAC	A	6519201	PASS	1.77e-5	nfe	3.6999999999999985e-5	0	134	3.6999999999999985e-5
chr9-111932032-AAAAAC-ACAAAAC	chr9	111932032	AAAAAC	ACAAAAC	6519201	PASS	0	none	0	0	134	1e-6
chr9-111932032-AAAAAC-CAAAAC	chr9	111932032	AAAAAC	CAAAAC	6519201	PASS	0	none	0.3505669999999996	54	134	0.3505669999999996
chr9-111932033-AAAAC-*	chr9	111932033	AAAAC	*	1007.97	PASS	0	none	8.9e-5	0	134	8.9e-5
chr9-111932033-AAAAC-A	chr9	111932033	AAAAC	A	1007.97	PASS	6.761e-5	nfe	6.570000000000002e-4	1	134	6.570000000000002e-4
chr9-111932034-AAAC-*	chr9	111932034	AAAC	*	2994.97	PASS	0	none	8.210000000000002e-4	1	132	8.210000000000002e-4
chr9-111932034-AAAC-A	chr9	111932034	AAAC	A	2994.97	PASS	4.2919e-4	sas	0.00219	0	132	0.00219
chr9-111932035-AAC-*	chr9	111932035	AAC	*	13331	PASS	0	none	0.003119	1	130	0.003119
chr9-111932035-AAC-A	chr9	111932035	AAC	A	13331	PASS	0.003864	sas	0.00888499999999999	0	130	0.00888499999999999
chr9-111932035-AAC-CAC	chr9	111932035	AAC	CAC	13331	PASS	0	none	5.2999999999999994e-5	0	130	5.2999999999999994e-5
chr9-111932036-ACAAAAC-*	chr9	111932036	ACAAAAC	*	40950.97	PASS	0	none	0.01109899999999999	1	118	0.01109899999999999
chr9-111932036-ACAAAAC-A	chr9	111932036	ACAAAAC	A	40950.97	PASS	1.576e-5	nfe	8.9e-5	0	118	8.9e-5
chr9-111932036-ACAAAAC-AAAAAC	chr9	111932036	ACAAAAC	AAAAAC	40950.97	PASS	0	none	0.02376600000000002	5	118	0.02376600000000002
chr9-111932036-ACAAAAC-AGCAAAAC	chr9	111932036	ACAAAAC	AGCAAAAC	40950.97	PASS	0	none	0	0	118	1e-6
chr9-111932037-C-*	chr9	111932037	C	*	629688	PASS	0	none	0.018775	3	126	0.018775
chr9-111932037-C-A	chr9	111932037	C	A	629688	PASS	0.11148	sas	0.068883	16	126	0.11148
chr9-111932103-GAAA-AAAA	chr9	111932103	GAAA	AAAA	79030	ExcessHet	0	none	9e-6	0	104	9e-6
chr9-111932103-GAAA-G	chr9	111932103	GAAA	G	79030	ExcessHet	0	none	0	0	104	1e-6
chr9-111932103-GAAA-GA	chr9	111932103	GAAA	GA	79030	ExcessHet	0	none	4.270000000000005e-4	0	104	4.270000000000005e-4
chr9-111932103-GAAA-GAA	chr9	111932103	GAAA	GAA	79030	ExcessHet	0	none	0.03574900000000002	3	104	0.03574900000000002
chr9-111932103-GAAA-GAAAA	chr9	111932103	GAAA	GAAAA	79030	ExcessHet	0	none	0.03718500000000002	6	104	0.03718500000000002
chr9-111932103-GAAA-GAAAAA	chr9	111932103	GAAA	GAAAAA	79030	ExcessHet	0	none	2.2000000000000003e-5	0	104	2.2000000000000003e-5
chr9-111932104-A-*	chr9	111932104	A	*	2216	PASS	0	none	0.036387	3	104	0.036387
chr9-111932104-A-G	chr9	111932104	A	G	2216	PASS	6.38e-5	afr	8.9e-5	0	104	8.9e-5
chr9-111932206-A-G	chr9	111932206	A	G	7708317	PASS	0.46207	amr	0.27477899999999933	38	134	0.46207
chr9-111932711-G-A	chr9	111932711	G	A	377730	PASS	0.14653	eas	0.036071	9	134	0.14653
chr9-111932727-A-T	chr9	111932727	A	T	243937	PASS	0.05636	eas	0.022029	1	134	0.05636
chr9-111933151-GAAAA-*	chr9	111933151	GAAAA	*	441840	ExcessHet	0	none	5.870000000000005e-4	0	102	5.870000000000005e-4
chr9-111933151-GAAAA-AAAAA	chr9	111933151	GAAAA	AAAAA	441840	ExcessHet	0	none	0.0038	0	102	0.0038
chr9-111933151-GAAAA-G	chr9	111933151	GAAAA	G	441840	ExcessHet	0	none	9e-6	0	102	9e-6
chr9-111933151-GAAAA-GA	chr9	111933151	GAAAA	GA	441840	ExcessHet	0	none	2.2999999999999995e-4	0	102	2.2999999999999995e-4
chr9-111933151-GAAAA-GAA	chr9	111933151	GAAAA	GAA	441840	ExcessHet	0	none	0.004514	2	102	0.004514
chr9-111933151-GAAAA-GAAA	chr9	111933151	GAAAA	GAAA	441840	ExcessHet	0	none	0.06009300000000001	7	102	0.06009300000000001
chr9-111933151-GAAAA-GAAAAA	chr9	111933151	GAAAA	GAAAAA	441840	ExcessHet	0	none	0.12078000000000004	33	102	0.12078000000000004
chr9-111933151-GAAAA-GAAAAAA	chr9	111933151	GAAAA	GAAAAAA	441840	ExcessHet	0	none	0.00937299999999998	0	102	0.00937299999999998
chr9-111933151-GAAAA-GAAAAAAA	chr9	111933151	GAAAA	GAAAAAAA	441840	ExcessHet	0	none	5.180000000000002e-4	0	102	5.180000000000002e-4
chr9-111933151-GAAAA-GAAAAAAAA	chr9	111933151	GAAAA	GAAAAAAAA	441840	ExcessHet	0	none	0	0	102	1e-6
chr9-111933151-GAAAA-GAAAAAAAAA	chr9	111933151	GAAAA	GAAAAAAAAA	441840	ExcessHet	0	none	0	0	102	1e-6
chr9-111933151-GAAAA-GAAAAAAAAAAAA	chr9	111933151	GAAAA	GAAAAAAAAAAAA	441840	ExcessHet	0	none	9e-6	0	102	9e-6
chr9-111933151-GAAAA-GAAAATAAAAAAAAA	chr9	111933151	GAAAA	GAAAATAAAAAAAAA	441840	ExcessHet	0	none	0	0	102	1e-6
chr9-111933151-GAAAA-TAAAA	chr9	111933151	GAAAA	TAAAA	441840	ExcessHet	0	none	1.0799999999999996e-4	0	102	1.0799999999999996e-4
chr9-112036014-C-A	chr9	112036014	C	A	43143	PASS	0.22772	nfe	0.031435	0	0	0.22772
chr9-112036196-CAAAAA-*	chr9	112036196	CAAAAA	*	14377	PASS	0	none	9e-6	0	0	9e-6
chr9-112036196-CAAAAA-AAAAAA	chr9	112036196	CAAAAA	AAAAAA	14377	PASS	0	none	8.9e-5	0	0	8.9e-5
chr9-112036196-CAAAAA-C	chr9	112036196	CAAAAA	C	14377	PASS	0	none	3.6999999999999985e-5	0	0	3.6999999999999985e-5
chr9-112036196-CAAAAA-CA	chr9	112036196	CAAAAA	CA	14377	PASS	0	none	1.6699999999999994e-4	0	0	1.6699999999999994e-4
chr9-112036196-CAAAAA-CAA	chr9	112036196	CAAAAA	CAA	14377	PASS	0	none	2.93e-4	0	0	2.93e-4
chr9-112036196-CAAAAA-CAAA	chr9	112036196	CAAAAA	CAAA	14377	PASS	0	none	7.950000000000004e-4	0	0	7.950000000000004e-4
chr9-112036196-CAAAAA-CAAAA	chr9	112036196	CAAAAA	CAAAA	14377	PASS	0	none	0.003537	0	0	0.003537
chr9-112036196-CAAAAA-CAAAAAA	chr9	112036196	CAAAAA	CAAAAAA	14377	PASS	0	none	0.005038	0	0	0.005038
chr9-112036196-CAAAAA-CAAAAAAA	chr9	112036196	CAAAAA	CAAAAAAA	14377	PASS	0	none	0.00115199999999999	0	0	0.00115199999999999
chr9-112036196-CAAAAA-CAAAAAAAA	chr9	112036196	CAAAAA	CAAAAAAAA	14377	PASS	0	none	1.0699999999999996e-4	0	0	1.0699999999999996e-4
chr9-112036197-A-*	chr9	112036197	A	*	51	VQSRTrancheSNP99.70to99.80	0	none	0.005345	0	0	0.005345
chr9-112036197-A-C	chr9	112036197	A	C	51	VQSRTrancheSNP99.70to99.80	0	none	0	0	0	1e-6
chr9-112036660-G-A	chr9	112036660	G	A	50857	PASS	0.34764	nfe	0.036258	0	0	0.34764
chr9-112041006-C-*	chr9	112041006	C	*	148977	PASS	0	none	3.6999999999999985e-5	0	0	3.6999999999999985e-5
chr9-112041006-C-T	chr9	112041006	C	T	148977	PASS	0.23826	eas	0.04797200000000002	0	0	0.23826
chr9-112041053-G-C	chr9	112041053	G	C	172258	PASS	0.10692	eas	0.04450600000000002	0	14	0.10692
chr9-112041071-A-G	chr9	112041071	A	G	76	PASS	0	none	0	0	30	1e-6
chr9-112041071-A-T	chr9	112041071	A	T	76	PASS	0	none	0	0	30	1e-6
chr9-112041351-C-*	chr9	112041351	C	*	4211309	PASS	0	none	0	0	134	1e-6
chr9-112041351-C-A	chr9	112041351	C	A	4211309	PASS	0.33366	amr	0.194334	31	134	0.33366
chr9-112041746-A-T	chr9	112041746	A	T	427719	PASS	0.025125	nfe	0.01535399999999999	1	134	0.025125
chr9-112041893-G-A	chr9	112041893	G	A	2984856	PASS	0.17514	sas	0.07304900000000002	11	134	0.17514
chr9-112052248-AT-A	chr9	112052248	AT	A	510.97	VQSRTrancheINDEL95.00to96.00	7.52e-6	nfe	8.9e-5	0	130	8.9e-5
chr9-112052248-AT-ATT	chr9	112052248	AT	ATT	510.97	VQSRTrancheINDEL95.00to96.00	0	none	2.2999999999999995e-4	0	130	2.2999999999999995e-4
chr9-112052548-C-T	chr9	112052548	C	T	3974087	PASS	0.52923	afr	0.165557	21	134	0.52923
chr9-112058344-T-C	chr9	112058344	T	C	27513	PASS	0.0013245	mid	9.160000000000004e-4	1	134	0.0013245
chr9-112058382-C-A	chr9	112058382	C	A	6222	PASS	4.4374e-4	nfe	1.47e-4	1	134	4.4374e-4
chr9-112058461-G-A	chr9	112058461	G	A	862218	PASS	0.06869	eas	0.02261100000000001	4	134	0.06869
chr9-112058785-CTTTGTTTTTTTGTTT-C	chr9	112058785	CTTTGTTTTTTTGTTT	C	374345	PASS	0.10967	afr	0.01008499999999999	0	134	0.10967
chr9-112058785-CTTTGTTTTTTTGTTT-GTTTGTTTTTTTGTTT	chr9	112058785	CTTTGTTTTTTTGTTT	GTTTGTTTTTTTGTTT	374345	PASS	0	none	0.006344	2	134	0.006344
chr9-112063019-C-T	chr9	112063019	C	T	57438	PASS	0.0063467	nfe	0.003423	1	134	0.0063467
chr9-112078811-CTTTTTTTTTTT-*	chr9	112078811	CTTTTTTTTTTT	*	1561032	ExcessHet	0	none	9.390000000000004e-4	0	90	9.390000000000004e-4
chr9-112078811-CTTTTTTTTTTT-C	chr9	112078811	CTTTTTTTTTTT	C	1561032	ExcessHet	2.0691e-4	mid	7.099999999999998e-5	0	90	2.0691e-4
chr9-112078811-CTTTTTTTTTTT-CATTTTTTTTTTTTTT	chr9	112078811	CTTTTTTTTTTT	CATTTTTTTTTTTTTT	1561032	ExcessHet	0	none	0	0	90	1e-6
chr9-112078811-CTTTTTTTTTTT-CT	chr9	112078811	CTTTTTTTTTTT	CT	1561032	ExcessHet	0	none	5.640000000000005e-4	0	90	5.640000000000005e-4
chr9-112078811-CTTTTTTTTTTT-CTCTTTTTTTTTTTT	chr9	112078811	CTTTTTTTTTTT	CTCTTTTTTTTTTTT	1561032	ExcessHet	0	none	2.2000000000000003e-5	0	90	2.2000000000000003e-5
chr9-112078811-CTTTTTTTTTTT-CTT	chr9	112078811	CTTTTTTTTTTT	CTT	1561032	ExcessHet	0	none	9e-6	0	90	9e-6
chr9-112078811-CTTTTTTTTTTT-CTTT	chr9	112078811	CTTTTTTTTTTT	CTTT	1561032	ExcessHet	0	none	0	0	90	1e-6
chr9-112078811-CTTTTTTTTTTT-CTTTT	chr9	112078811	CTTTTTTTTTTT	CTTTT	1561032	ExcessHet	0	none	0	0	90	1e-6
chr9-112078811-CTTTTTTTTTTT-CTTTTT	chr9	112078811	CTTTTTTTTTTT	CTTTTT	1561032	ExcessHet	0	none	6.100000000000004e-4	0	90	6.100000000000004e-4
chr9-112078811-CTTTTTTTTTTT-CTTTTTT	chr9	112078811	CTTTTTTTTTTT	CTTTTTT	1561032	ExcessHet	0	none	0.003319	0	90	0.003319
chr9-112078811-CTTTTTTTTTTT-CTTTTTTT	chr9	112078811	CTTTTTTTTTTT	CTTTTTTT	1561032	ExcessHet	0	none	0.01007599999999999	0	90	0.01007599999999999
chr9-112078811-CTTTTTTTTTTT-CTTTTTTTT	chr9	112078811	CTTTTTTTTTTT	CTTTTTTTT	1561032	ExcessHet	0	none	0.024867	4	90	0.024867
chr9-112078811-CTTTTTTTTTTT-CTTTTTTTTT	chr9	112078811	CTTTTTTTTTTT	CTTTTTTTTT	1561032	ExcessHet	0	none	0.06169700000000001	6	90	0.06169700000000001
chr9-112078811-CTTTTTTTTTTT-CTTTTTTTTTT	chr9	112078811	CTTTTTTTTTTT	CTTTTTTTTTT	1561032	ExcessHet	0	none	0.149568	15	90	0.149568
chr9-112078811-CTTTTTTTTTTT-CTTTTTTTTTTTT	chr9	112078811	CTTTTTTTTTTT	CTTTTTTTTTTTT	1561032	ExcessHet	0	none	0.127255	17	90	0.127255
chr9-112078811-CTTTTTTTTTTT-CTTTTTTTTTTTTT	chr9	112078811	CTTTTTTTTTTT	CTTTTTTTTTTTTT	1561032	ExcessHet	0	none	0.04631800000000002	8	90	0.04631800000000002
chr9-112078811-CTTTTTTTTTTT-CTTTTTTTTTTTTTT	chr9	112078811	CTTTTTTTTTTT	CTTTTTTTTTTTTTT	1561032	ExcessHet	0	none	0.01059799999999999	1	90	0.01059799999999999
chr9-112078811-CTTTTTTTTTTT-CTTTTTTTTTTTTTTT	chr9	112078811	CTTTTTTTTTTT	CTTTTTTTTTTTTTTT	1561032	ExcessHet	0	none	0.006235	0	90	0.006235
chr9-112078811-CTTTTTTTTTTT-CTTTTTTTTTTTTTTTT	chr9	112078811	CTTTTTTTTTTT	CTTTTTTTTTTTTTTTT	1561032	ExcessHet	0	none	0.01371299999999999	0	90	0.01371299999999999
chr9-112078811-CTTTTTTTTTTT-CTTTTTTTTTTTTTTTTT	chr9	112078811	CTTTTTTTTTTT	CTTTTTTTTTTTTTTTTT	1561032	ExcessHet	0	none	0.02568800000000001	1	90	0.02568800000000001
chr9-112078811-CTTTTTTTTTTT-CTTTTTTTTTTTTTTTTTT	chr9	112078811	CTTTTTTTTTTT	CTTTTTTTTTTTTTTTTTT	1561032	ExcessHet	0	none	0.007813	0	90	0.007813
chr9-112078811-CTTTTTTTTTTT-CTTTTTTTTTTTTTTTTTTT	chr9	112078811	CTTTTTTTTTTT	CTTTTTTTTTTTTTTTTTTT	1561032	ExcessHet	0	none	0.002889	0	90	0.002889
chr9-112078811-CTTTTTTTTTTT-CTTTTTTTTTTTTTTTTTTTT	chr9	112078811	CTTTTTTTTTTT	CTTTTTTTTTTTTTTTTTTTT	1561032	ExcessHet	0	none	0.00188999999999999	0	90	0.00188999999999999
chr9-112078811-CTTTTTTTTTTT-CTTTTTTTTTTTTTTTTTTTTT	chr9	112078811	CTTTTTTTTTTT	CTTTTTTTTTTTTTTTTTTTTT	1561032	ExcessHet	0	none	5.180000000000002e-4	0	90	5.180000000000002e-4
chr9-112078811-CTTTTTTTTTTT-CTTTTTTTTTTTTTTTTTTTTTT	chr9	112078811	CTTTTTTTTTTT	CTTTTTTTTTTTTTTTTTTTTTT	1561032	ExcessHet	0	none	1.0799999999999996e-4	0	90	1.0799999999999996e-4
chr9-112078811-CTTTTTTTTTTT-CTTTTTTTTTTTTTTTTTTTTTTT	chr9	112078811	CTTTTTTTTTTT	CTTTTTTTTTTTTTTTTTTTTTTT	1561032	ExcessHet	0	none	9e-6	0	90	9e-6
chr9-112078811-CTTTTTTTTTTT-GTTTTTTTTTTT	chr9	112078811	CTTTTTTTTTTT	GTTTTTTTTTTT	1561032	ExcessHet	0	none	2.2999999999999995e-4	0	90	2.2999999999999995e-4
chr9-112078811-CTTTTTTTTTTT-TTTTTTTTTTTT	chr9	112078811	CTTTTTTTTTTT	TTTTTTTTTTTT	1561032	ExcessHet	0	none	0.006106	0	90	0.006106
chr9-112078812-T-*	chr9	112078812	T	*	1727	PASS	0	none	0.2505909999999994	28	70	0.2505909999999994
chr9-112078812-T-A	chr9	112078812	T	A	1727	PASS	8.418e-5	nfe	0	0	70	8.418e-5
chr9-112078812-T-G	chr9	112078812	T	G	1727	PASS	0.06493	afr	0.00154399999999999	0	70	0.06493
chr9-112078812-T-TC	chr9	112078812	T	TC	1727	PASS	0.026895	sas	1.27e-4	0	70	0.026895
chr9-112078813-T-*	chr9	112078813	T	*	16543	PASS	0	none	0.10424400000000002	10	76	0.10424400000000002
chr9-112078813-T-C	chr9	112078813	T	C	16543	PASS	0.0044889	sas	2.2999999999999995e-4	0	76	0.0044889
chr9-112078813-T-G	chr9	112078813	T	G	16543	PASS	0.11935	afr	0.00309	0	76	0.11935
chr9-112078814-T-*	chr9	112078814	T	*	1666	PASS	0	none	0.04136700000000001	4	104	0.04136700000000001
chr9-112078814-T-A	chr9	112078814	T	A	1666	PASS	1.65e-6	nfe	0	0	104	1.65e-6
chr9-112078814-T-C	chr9	112078814	T	C	1666	PASS	5.5287e-4	afr	3.6999999999999985e-5	0	104	5.5287e-4
chr9-112078814-T-G	chr9	112078814	T	G	1666	PASS	0.012182	afr	7.260000000000005e-4	0	104	0.012182
chr9-112078874-C-T	chr9	112078874	C	T	516461	PASS	0.2005	afr	0.08561300000000001	9	130	0.2005
chr9-112079966-G-A	chr9	112079966	G	A	552	PASS	4.1134e-4	afr	0	1	122	4.1134e-4
chr9-112098477-G-A	chr9	112098477	G	A	759	VQSRTrancheSNP99.80to99.90	6.094e-5	mid	0	1	134	6.094e-5
chr9-112098736-T-C	chr9	112098736	T	C	2461451	PASS	0.23011	eas	0.161087	27	134	0.23011
chr9-112102252-T-C	chr9	112102252	T	C	2413	PASS	1.1799e-4	nfe	5.2999999999999994e-5	1	134	1.1799e-4
chr9-112111717-C-T	chr9	112111717	C	T	123408	PASS	0.0050844	mid	0.003499	1	134	0.0050844
chr9-112112635-CA-C	chr9	112112635	CA	C	2224.97	PASS	2.7663e-4	nfe	8.920000000000005e-4	0	96	8.920000000000005e-4
chr9-112112635-CA-CAA	chr9	112112635	CA	CAA	2224.97	PASS	0	none	1.47e-4	0	96	1.47e-4
chr9-112112657-GA-AA	chr9	112112657	GA	AA	34081	PASS	0	none	0	0	116	1e-6
chr9-112112657-GA-G	chr9	112112657	GA	G	34081	PASS	1.51e-4	afr	3.6999999999999985e-5	0	116	1.51e-4
chr9-112112657-GA-GAA	chr9	112112657	GA	GAA	34081	PASS	0	none	0.02591	4	116	0.02591
chr9-112112657-GA-GAAA	chr9	112112657	GA	GAAA	34081	PASS	0	none	2.09e-4	0	116	2.09e-4
chr9-112142442-G-A	chr9	112142442	G	A	2935	PASS	0.0019675	afr	7.099999999999998e-5	1	134	0.0019675
chr9-112143671-GAAA-*	chr9	112143671	GAAA	*	211953	ExcessHet	0	none	0	0	108	1e-6
chr9-112143671-GAAA-AAAA	chr9	112143671	GAAA	AAAA	211953	ExcessHet	0	none	0.01800200000000002	0	108	0.01800200000000002
chr9-112143671-GAAA-CAAA	chr9	112143671	GAAA	CAAA	211953	ExcessHet	0	none	0	0	108	1e-6
chr9-112143671-GAAA-G	chr9	112143671	GAAA	G	211953	ExcessHet	0	none	0	0	108	1e-6
chr9-112143671-GAAA-GA	chr9	112143671	GAAA	GA	211953	ExcessHet	0	none	1.27e-4	0	108	1.27e-4
chr9-112143671-GAAA-GAA	chr9	112143671	GAAA	GAA	211953	ExcessHet	0	none	0.015711	1	108	0.015711
chr9-112143671-GAAA-GAAAA	chr9	112143671	GAAA	GAAAA	211953	ExcessHet	0	none	0.082775	11	108	0.082775
chr9-112143671-GAAA-GAAAAA	chr9	112143671	GAAA	GAAAAA	211953	ExcessHet	0	none	0.00115599999999999	0	108	0.00115599999999999
chr9-112143671-GAAA-GAAAAAA	chr9	112143671	GAAA	GAAAAAA	211953	ExcessHet	0	none	0	0	108	1e-6
chr9-112143671-GAAA-GAAAAAAAAAA	chr9	112143671	GAAA	GAAAAAAAAAA	211953	ExcessHet	0	none	2.9400000000000004e-4	0	108	2.9400000000000004e-4
chr9-112143671-GAAA-GAAAAAAAAAAA	chr9	112143671	GAAA	GAAAAAAAAAAA	211953	ExcessHet	0	none	0	0	108	1e-6
chr9-112143671-GAAA-GAAAAAAAAAAAAAAAAAAAAAA	chr9	112143671	GAAA	GAAAAAAAAAAAAAAAAAAAAAA	211953	ExcessHet	0	none	9e-6	0	108	9e-6
chr9-112143671-GAAA-GAAAAAAAAAACAAAAAAAAAAAA	chr9	112143671	GAAA	GAAAAAAAAAACAAAAAAAAAAAA	211953	ExcessHet	0	none	0	0	108	1e-6
chr9-112143671-GAAA-GAAAAAACAAAAAAAAAAAA	chr9	112143671	GAAA	GAAAAAACAAAAAAAAAAAA	211953	ExcessHet	0	none	0	0	108	1e-6
chr9-112149230-C-T	chr9	112149230	C	T	64250	PASS	0.013859	sas	0.00229	1	134	0.013859
chr9-112149320-A-G	chr9	112149320	A	G	12845	PASS	0.0014404	nfe	3.3800000000000046e-4	1	134	0.0014404
chr9-112149503-G-A	chr9	112149503	G	A	2399123	PASS	0.37838	eas	0.16512700000000002	25	134	0.37838
chr9-112157427-A-*	chr9	112157427	A	*	9634161	PASS	0	none	0	0	132	1e-6
chr9-112157427-A-G	chr9	112157427	A	G	9634161	PASS	0.90196	eas	0.8012460000000007	103	132	0.90196
chr9-112173411-T-TA	chr9	112173411	T	TA	1008144.97	PASS	0	none	0	0	24	1e-6
chr9-112173411-T-TC	chr9	112173411	T	TC	1008144.97	PASS	0.79141	sas	0.3944129999999993	22	24	0.79141
chr9-112173568-G-T	chr9	112173568	G	T	2090502	PASS	0.5696	afr	0.3086069999999995	41	114	0.5696
chr9-112173687-G-A	chr9	112173687	G	A	85418	PASS	0.069317	sas	0.00846799999999998	1	126	0.069317
chr9-112173696-G-A	chr9	112173696	G	A	2367436	PASS	0.58725	afr	0.3170519999999999	50	126	0.58725
chr9-112174045-CGGCTTCCAGT-C	chr9	112174045	CGGCTTCCAGT	C	893480	PASS	0.44453	sas	0.21381000000000003	0	6	0.44453
chr9-112174045-CGGCTTCCAGT-TGGCTTCCAGT	chr9	112174045	CGGCTTCCAGT	TGGCTTCCAGT	893480	PASS	0	none	9e-6	0	6	9e-6
chr9-112174046-G-*	chr9	112174046	G	*	2181	PASS	0	none	0.213798	0	4	0.213798
chr9-112174046-G-A	chr9	112174046	G	A	2181	PASS	0.0027804	sas	3.590000000000004e-4	0	4	0.0027804
chr9-112174048-C-*	chr9	112174048	C	*	486	PASS	0	none	0.213737	0	4	0.213737
chr9-112174048-C-T	chr9	112174048	C	T	486	PASS	0	none	9e-6	0	4	9e-6
chr9-112175379-C-G	chr9	112175379	C	G	551997	PASS	0.67295	afr	0.132799	0	0	0.67295
chr9-112175409-T-C	chr9	112175409	T	C	403626	PASS	0.40688	eas	0.091754	0	0	0.40688
chr9-112223217-T-C	chr9	112223217	T	C	12381	PASS	0.3979	sas	0.00804999999999999	0	0	0.3979
chr9-112223692-CAAA-*	chr9	112223692	CAAA	*	495230	ExcessHet	0	none	0	0	96	1e-6
chr9-112223692-CAAA-AAAA	chr9	112223692	CAAA	AAAA	495230	ExcessHet	0	none	9e-6	0	96	9e-6
chr9-112223692-CAAA-C	chr9	112223692	CAAA	C	495230	ExcessHet	4.5e-7	nfe	9e-6	0	96	9e-6
chr9-112223692-CAAA-CA	chr9	112223692	CAAA	CA	495230	ExcessHet	0	none	0.004667	0	96	0.004667
chr9-112223692-CAAA-CAA	chr9	112223692	CAAA	CAA	495230	ExcessHet	0	none	0.13559100000000002	16	96	0.13559100000000002
chr9-112223692-CAAA-CAAAA	chr9	112223692	CAAA	CAAAA	495230	ExcessHet	0	none	0.110477	19	96	0.110477
chr9-112223692-CAAA-CAAAAA	chr9	112223692	CAAA	CAAAAA	495230	ExcessHet	0	none	0.004182	2	96	0.004182
chr9-112223692-CAAA-CAAAAAA	chr9	112223692	CAAA	CAAAAAA	495230	ExcessHet	0	none	2.09e-4	0	96	2.09e-4
chr9-112223692-CAAA-CAAAAAAA	chr9	112223692	CAAA	CAAAAAAA	495230	ExcessHet	0	none	9e-6	0	96	9e-6
chr9-112223693-A-*	chr9	112223693	A	*	38	PASS	0	none	0.14075200000000002	16	82	0.14075200000000002
chr9-112223693-A-T	chr9	112223693	A	T	38	PASS	0	none	0	0	82	1e-6
chr9-112223704-ATC-*	chr9	112223704	ATC	*	52686.97	ExcessHet	0	none	0.002991	0	114	0.002991
chr9-112223704-ATC-A	chr9	112223704	ATC	A	52686.97	ExcessHet	0	none	5.2999999999999994e-5	0	114	5.2999999999999994e-5
chr9-112223704-ATC-AC	chr9	112223704	ATC	AC	52686.97	ExcessHet	0	none	0.039831	4	114	0.039831
chr9-112223705-T-*	chr9	112223705	T	*	1944406	PASS	0	none	0.02639700000000002	4	130	0.02639700000000002
chr9-112223705-T-A	chr9	112223705	T	A	1944406	PASS	0.36798	amr	0.25914899999999985	42	130	0.36798
chr9-112223741-C-A	chr9	112223741	C	A	11843436	PASS	0	none	3.6999999999999985e-5	0	134	3.6999999999999985e-5
chr9-112223741-C-CAAAA	chr9	112223741	C	CAAAA	11843436	PASS	0	none	0	0	134	1e-6
chr9-112223741-C-CAGAA	chr9	112223741	C	CAGAA	11843436	PASS	0.9401	afr	0.8071400000000001	109	134	0.9401
chr9-112223779-G-A	chr9	112223779	G	A	236	PASS	3e-7	nfe	0	1	134	1e-6
chr9-112223872-G-C	chr9	112223872	G	C	164191	PASS	0.010263	nfe	0.006396	5	134	0.010263
chr9-112227336-A-G	chr9	112227336	A	G	20471648	PASS	0.95322	afr	0.8135870000000004	109	134	0.95322
chr9-112228561-T-A	chr9	112228561	T	A	6281165	PASS	0	none	0	0	134	1e-6
chr9-112228561-T-TTA	chr9	112228561	T	TTA	6281165	PASS	4.373e-5	amr	7.099999999999998e-5	0	134	7.099999999999998e-5
chr9-112228561-T-TTATACTACA	chr9	112228561	T	TTATACTACA	6281165	PASS	0	none	0	0	134	1e-6
chr9-112228561-T-TTATACTATA	chr9	112228561	T	TTATACTATA	6281165	PASS	0.78324	afr	0.45889199999999936	59	134	0.78324
chr9-112228592-C-T	chr9	112228592	C	T	3588267	PASS	0.76139	afr	0.451211	59	134	0.76139
chr9-112231228-C-T	chr9	112231228	C	T	2819573	PASS	0.76102	afr	0.4407459999999999	58	134	0.76102
chr9-112231510-G-A	chr9	112231510	G	A	4057003	PASS	0.57807	afr	0.4400159999999999	58	134	0.57807
chr9-112231510-G-T	chr9	112231510	G	T	4057003	PASS	0	none	0	0	134	1e-6
chr9-112231955-A-*	chr9	112231955	A	*	18588.97	VQSRTrancheINDEL95.00to96.00	0	none	0.00841	0	100	0.00841
chr9-112231955-A-AAG	chr9	112231955	A	AAG	18588.97	VQSRTrancheINDEL95.00to96.00	0.013297	eas	0.004821	1	100	0.013297
chr9-112231957-GAGAAGAGAAGAGAGAAGAGAAGAGAAGAGAAGAGA-*	chr9	112231957	GAGAAGAGAAGAGAGAAGAGAAGAGAAGAGAAGAGA	*	45770.97	VQSRTrancheINDEL95.00to96.00	0	none	0.00149599999999999	0	94	0.00149599999999999
chr9-112231957-GAGAAGAGAAGAGAGAAGAGAAGAGAAGAGAAGAGA-G	chr9	112231957	GAGAAGAGAAGAGAGAAGAGAAGAGAAGAGAAGAGA	G	45770.97	VQSRTrancheINDEL95.00to96.00	0	none	9e-6	0	94	9e-6
chr9-112231957-GAGAAGAGAAGAGAGAAGAGAAGAGAAGAGAAGAGA-GAGAGA	chr9	112231957	GAGAAGAGAAGAGAGAAGAGAAGAGAAGAGAAGAGA	GAGAGA	45770.97	VQSRTrancheINDEL95.00to96.00	0	none	0	0	94	1e-6
chr9-112231957-GAGAAGAGAAGAGAGAAGAGAAGAGAAGAGAAGAGA-GAGAGAAGAGA	chr9	112231957	GAGAAGAGAAGAGAGAAGAGAAGAGAAGAGAAGAGA	GAGAGAAGAGA	45770.97	VQSRTrancheINDEL95.00to96.00	0	none	4.490000000000005e-4	0	94	4.490000000000005e-4
chr9-112231957-GAGAAGAGAAGAGAGAAGAGAAGAGAAGAGAAGAGA-GAGAGAAGAGAAGAGA	chr9	112231957	GAGAAGAGAAGAGAGAAGAGAAGAGAAGAGAAGAGA	GAGAGAAGAGAAGAGA	45770.97	VQSRTrancheINDEL95.00to96.00	0	none	9.869999999999992e-4	0	94	9.869999999999992e-4
chr9-112231957-GAGAAGAGAAGAGAGAAGAGAAGAGAAGAGAAGAGA-GAGAGAAGAGAAGAGAAGAGA	chr9	112231957	GAGAAGAGAAGAGAGAAGAGAAGAGAAGAGAAGAGA	GAGAGAAGAGAAGAGAAGAGA	45770.97	VQSRTrancheINDEL95.00to96.00	0	none	0.007708	1	94	0.007708
chr9-112231957-GAGAAGAGAAGAGAGAAGAGAAGAGAAGAGAAGAGA-GAGAGAAGAGAGAAGAGAAGAGAAGAGAAGAGA	chr9	112231957	GAGAAGAGAAGAGAGAAGAGAAGAGAAGAGAAGAGA	GAGAGAAGAGAGAAGAGAAGAGAAGAGAAGAGA	45770.97	VQSRTrancheINDEL95.00to96.00	0	none	0	0	94	1e-6
chr9-112231958-AGAAGAGAAG-*	chr9	112231958	AGAAGAGAAG	*	13224.97	VQSRTrancheINDEL95.00to96.00	0	none	0.011325	1	88	0.011325
chr9-112231958-AGAAGAGAAG-A	chr9	112231958	AGAAGAGAAG	A	13224.97	VQSRTrancheINDEL95.00to96.00	0.0039654	nfe	0.002637	0	88	0.0039654
chr9-112231958-AGAAGAGAAG-AAAGAGAAG	chr9	112231958	AGAAGAGAAG	AAAGAGAAG	13224.97	VQSRTrancheINDEL95.00to96.00	0	none	0	0	88	1e-6
chr9-112231958-AGAAGAGAAG-AGGGAAGAGAAG	chr9	112231958	AGAAGAGAAG	AGGGAAGAGAAG	13224.97	VQSRTrancheINDEL95.00to96.00	0	none	0	0	88	1e-6
chr9-112231959-GAAGAGAAGA-*	chr9	112231959	GAAGAGAAGA	*	104600	VQSRTrancheINDEL95.00to96.00	0	none	0.01428699999999999	1	94	0.01428699999999999
chr9-112231959-GAAGAGAAGA-AAAGAGAAGA	chr9	112231959	GAAGAGAAGA	AAAGAGAAGA	104600	VQSRTrancheINDEL95.00to96.00	0	none	0.00132499999999999	0	94	0.00132499999999999
chr9-112231959-GAAGAGAAGA-G	chr9	112231959	GAAGAGAAGA	G	104600	VQSRTrancheINDEL95.00to96.00	0	none	9e-6	0	94	9e-6
chr9-112231959-GAAGAGAAGA-GAGAGAAGA	chr9	112231959	GAAGAGAAGA	GAGAGAAGA	104600	VQSRTrancheINDEL95.00to96.00	0	none	0.020025	0	94	0.020025
chr9-112231960-AAGAGAAG-*	chr9	112231960	AAGAGAAG	*	7279	VQSRTrancheINDEL95.00to96.00	0	none	0.03385100000000002	1	96	0.03385100000000002
chr9-112231960-AAGAGAAG-A	chr9	112231960	AAGAGAAG	A	7279	VQSRTrancheINDEL95.00to96.00	7.834e-5	nfe	0	0	96	7.834e-5
chr9-112231960-AAGAGAAG-AAGAGAGAAG	chr9	112231960	AAGAGAAG	AAGAGAGAAG	7279	VQSRTrancheINDEL95.00to96.00	0	none	0.00186799999999999	0	96	0.00186799999999999
chr9-112231960-AAGAGAAG-ACGAGAGAAG	chr9	112231960	AAGAGAAG	ACGAGAGAAG	7279	VQSRTrancheINDEL95.00to96.00	0	none	0	0	96	1e-6
chr9-112231960-AAGAGAAG-AGGAGAGAAG	chr9	112231960	AAGAGAAG	AGGAGAGAAG	7279	VQSRTrancheINDEL95.00to96.00	0	none	0	0	96	1e-6
chr9-112231960-AAGAGAAG-GAGAGAAG	chr9	112231960	AAGAGAAG	GAGAGAAG	7279	VQSRTrancheINDEL95.00to96.00	0	none	0	0	96	1e-6
chr9-112231961-AGAGAAGAGAG-*	chr9	112231961	AGAGAAGAGAG	*	379.97	VQSRTrancheINDEL99.50to99.90	0	none	0.01382699999999999	1	88	0.01382699999999999
chr9-112231961-AGAGAAGAGAG-A	chr9	112231961	AGAGAAGAGAG	A	379.97	VQSRTrancheINDEL99.50to99.90	3.365e-4	afr	0	0	88	3.365e-4
chr9-112231961-AGAGAAGAGAG-AAGAAGAGAG	chr9	112231961	AGAGAAGAGAG	AAGAAGAGAG	379.97	VQSRTrancheINDEL99.50to99.90	0	none	0	0	88	1e-6
chr9-112231962-GAGAAGAGAGAAGAGAAGAGAAGAGAAGAGAAGAGA-*	chr9	112231962	GAGAAGAGAGAAGAGAAGAGAAGAGAAGAGAAGAGA	*	14480	VQSRTrancheINDEL95.00to96.00	0	none	0.01374999999999999	1	82	0.01374999999999999
chr9-112231962-GAGAAGAGAGAAGAGAAGAGAAGAGAAGAGAAGAGA-CAGAAGAGAGAAGAGAAGAGAAGAGAAGAGAAGAGA	chr9	112231962	GAGAAGAGAGAAGAGAAGAGAAGAGAAGAGAAGAGA	CAGAAGAGAGAAGAGAAGAGAAGAGAAGAGAAGAGA	14480	VQSRTrancheINDEL95.00to96.00	0	none	9e-6	0	82	9e-6
chr9-112231962-GAGAAGAGAGAAGAGAAGAGAAGAGAAGAGAAGAGA-G	chr9	112231962	GAGAAGAGAGAAGAGAAGAGAAGAGAAGAGAAGAGA	G	14480	VQSRTrancheINDEL95.00to96.00	2.684e-5	nfe	7.099999999999998e-5	0	82	7.099999999999998e-5
chr9-112231962-GAGAAGAGAGAAGAGAAGAGAAGAGAAGAGAAGAGA-GAGAGAAGAGA	chr9	112231962	GAGAAGAGAGAAGAGAAGAGAAGAGAAGAGAAGAGA	GAGAGAAGAGA	14480	VQSRTrancheINDEL95.00to96.00	0	none	8.9e-5	0	82	8.9e-5
chr9-112231962-GAGAAGAGAGAAGAGAAGAGAAGAGAAGAGAAGAGA-GAGAGAAGAGAAGAGA	chr9	112231962	GAGAAGAGAGAAGAGAAGAGAAGAGAAGAGAAGAGA	GAGAGAAGAGAAGAGA	14480	VQSRTrancheINDEL95.00to96.00	0	none	1.6699999999999994e-4	0	82	1.6699999999999994e-4
chr9-112231962-GAGAAGAGAGAAGAGAAGAGAAGAGAAGAGAAGAGA-GAGAGAAGAGAAGAGAAGAGA	chr9	112231962	GAGAAGAGAGAAGAGAAGAGAAGAGAAGAGAAGAGA	GAGAGAAGAGAAGAGAAGAGA	14480	VQSRTrancheINDEL95.00to96.00	0	none	1.27e-4	0	82	1.27e-4
chr9-112231962-GAGAAGAGAGAAGAGAAGAGAAGAGAAGAGAAGAGA-GAGAGAAGAGAAGAGAAGAGAAGAGA	chr9	112231962	GAGAAGAGAGAAGAGAAGAGAAGAGAAGAGAAGAGA	GAGAGAAGAGAAGAGAAGAGAAGAGA	14480	VQSRTrancheINDEL95.00to96.00	0	none	0.00204	1	82	0.00204
chr9-112231962-GAGAAGAGAGAAGAGAAGAGAAGAGAAGAGAAGAGA-GGAGAGAAGAGAAGAGAAGAGAAGAGAAGAGA	chr9	112231962	GAGAAGAGAGAAGAGAAGAGAAGAGAAGAGAAGAGA	GGAGAGAAGAGAAGAGAAGAGAAGAGAAGAGA	14480	VQSRTrancheINDEL95.00to96.00	0	none	2.2000000000000003e-5	0	82	2.2000000000000003e-5
chr9-112231963-AGAAG-*	chr9	112231963	AGAAG	*	168693.97	PASS	0	none	0.017593	2	78	0.017593
chr9-112231963-AGAAG-A	chr9	112231963	AGAAG	A	168693.97	PASS	0.021274	afr	0.019833	0	78	0.021274
chr9-112231963-AGAAG-AAAG	chr9	112231963	AGAAG	AAAG	168693.97	PASS	0	none	0.00900299999999999	0	78	0.00900299999999999
chr9-112231964-GAAGAGAGAAGAGAAGAGAAGAGAAGAGAAGAGAA-*	chr9	112231964	GAAGAGAGAAGAGAAGAGAAGAGAAGAGAAGAGAA	*	19738	VQSRTrancheINDEL99.50to99.90	0	none	0.04690100000000001	2	76	0.04690100000000001
chr9-112231964-GAAGAGAGAAGAGAAGAGAAGAGAAGAGAAGAGAA-AAAGAGAGAAGAGAAGAGAAGAGAAGAGAAGAGAA	chr9	112231964	GAAGAGAGAAGAGAAGAGAAGAGAAGAGAAGAGAA	AAAGAGAGAAGAGAAGAGAAGAGAAGAGAAGAGAA	19738	VQSRTrancheINDEL99.50to99.90	0	none	0.00134899999999999	0	76	0.00134899999999999
chr9-112231964-GAAGAGAGAAGAGAAGAGAAGAGAAGAGAAGAGAA-G	chr9	112231964	GAAGAGAGAAGAGAAGAGAAGAGAAGAGAAGAGAA	G	19738	VQSRTrancheINDEL99.50to99.90	0	none	0	0	76	1e-6
chr9-112231964-GAAGAGAGAAGAGAAGAGAAGAGAAGAGAAGAGAA-GAGAGAGAAGAGAAGAGAAGAGAAGAGAAGAGAA	chr9	112231964	GAAGAGAGAAGAGAAGAGAAGAGAAGAGAAGAGAA	GAGAGAGAAGAGAAGAGAAGAGAAGAGAAGAGAA	19738	VQSRTrancheINDEL99.50to99.90	0	none	3.6999999999999985e-5	0	76	3.6999999999999985e-5
chr9-112231964-GAAGAGAGAAGAGAAGAGAAGAGAAGAGAAGAGAA-GGAGAAGAGAAGAGAAGAGAAGAGAAGAGAA	chr9	112231964	GAAGAGAGAAGAGAAGAGAAGAGAAGAGAAGAGAA	GGAGAAGAGAAGAGAAGAGAAGAGAAGAGAA	19738	VQSRTrancheINDEL99.50to99.90	0	none	8.9e-5	0	76	8.9e-5
chr9-112231965-AAG-*	chr9	112231965	AAG	*	1070160	PASS	0	none	0.03758200000000001	1	78	0.03758200000000001
chr9-112231965-AAG-A	chr9	112231965	AAG	A	1070160	PASS	0.20888	amr	0.21496	7	78	0.21496
chr9-112231965-AAG-GAG	chr9	112231965	AAG	GAG	1070160	PASS	0	none	2.9400000000000004e-4	0	78	2.9400000000000004e-4
chr9-112231966-AGAGAG-*	chr9	112231966	AGAGAG	*	180765	PASS	0	none	0.24632	8	76	0.24632
chr9-112231966-AGAGAG-A	chr9	112231966	AGAGAG	A	180765	PASS	0.012005	afr	2.2000000000000003e-5	0	76	0.012005
chr9-112231966-AGAGAG-AAG	chr9	112231966	AGAGAG	AAG	180765	PASS	0	none	0.00895299999999999	0	76	0.00895299999999999
chr9-112231966-AGAGAG-AGAGAAGAGAGGAGAG	chr9	112231966	AGAGAG	AGAGAAGAGAGGAGAG	180765	PASS	0	none	9e-6	0	76	9e-6
chr9-112231966-AGAGAG-GGAGAG	chr9	112231966	AGAGAG	GGAGAG	180765	PASS	0	none	0.01522999999999999	1	76	0.01522999999999999
chr9-112231967-GAGAGAAGAGAAGAGAAGAGAAGAGAAGAGAAGAGA-*	chr9	112231967	GAGAGAAGAGAAGAGAAGAGAAGAGAAGAGAAGAGA	*	374413	PASS	0	none	0.24707	8	80	0.24707
chr9-112231967-GAGAGAAGAGAAGAGAAGAGAAGAGAAGAGAAGAGA-AAGAGAAGAGAAGAGAAGAGAAGAGAAGAGAAGAGA	chr9	112231967	GAGAGAAGAGAAGAGAAGAGAAGAGAAGAGAAGAGA	AAGAGAAGAGAAGAGAAGAGAAGAGAAGAGAAGAGA	374413	PASS	0	none	0.01736400000000002	1	80	0.01736400000000002
chr9-112231967-GAGAGAAGAGAAGAGAAGAGAAGAGAAGAGAAGAGA-G	chr9	112231967	GAGAGAAGAGAAGAGAAGAGAAGAGAAGAGAAGAGA	G	374413	PASS	7.688e-4	nfe	1.0999999999999998e-4	0	80	7.688e-4
chr9-112231967-GAGAGAAGAGAAGAGAAGAGAAGAGAAGAGAAGAGA-GAAAAGAGAAGAGAAGAGAAGAGAAGAGAAGAGAAGAGA	chr9	112231967	GAGAGAAGAGAAGAGAAGAGAAGAGAAGAGAAGAGA	GAAAAGAGAAGAGAAGAGAAGAGAAGAGAAGAGAAGAGA	374413	PASS	0	none	0	0	80	1e-6
chr9-112231967-GAGAGAAGAGAAGAGAAGAGAAGAGAAGAGAAGAGA-GAAGAGAAGAGAAGAGAAGAGAAGAGAAGAGAAGAGA	chr9	112231967	GAGAGAAGAGAAGAGAAGAGAAGAGAAGAGAAGAGA	GAAGAGAAGAGAAGAGAAGAGAAGAGAAGAGAAGAGA	374413	PASS	0	none	2.790000000000004e-4	0	80	2.790000000000004e-4
chr9-112231967-GAGAGAAGAGAAGAGAAGAGAAGAGAAGAGAAGAGA-GAGAAGAGAAGAGAAGAGAAGAGAAGAGAAGAGAAGAGA	chr9	112231967	GAGAGAAGAGAAGAGAAGAGAAGAGAAGAGAAGAGA	GAGAAGAGAAGAGAAGAGAAGAGAAGAGAAGAGAAGAGA	374413	PASS	0	none	0.00831299999999999	0	80	0.00831299999999999
chr9-112231967-GAGAGAAGAGAAGAGAAGAGAAGAGAAGAGAAGAGA-GAGAAGAGAAGAGAAGAGAAGAGAAGAGAAGAGAAGAGAAGAGA	chr9	112231967	GAGAGAAGAGAAGAGAAGAGAAGAGAAGAGAAGAGA	GAGAAGAGAAGAGAAGAGAAGAGAAGAGAAGAGAAGAGAAGAGA	374413	PASS	0	none	2.13e-4	0	80	2.13e-4
chr9-112231967-GAGAGAAGAGAAGAGAAGAGAAGAGAAGAGAAGAGA-GAGAAGAGAAGAGAAGAGAAGAGAAGAGAAGAGAAGAGAAGAGAAGAGA	chr9	112231967	GAGAGAAGAGAAGAGAAGAGAAGAGAAGAGAAGAGA	GAGAAGAGAAGAGAAGAGAAGAGAAGAGAAGAGAAGAGAAGAGAAGAGA	374413	PASS	0	none	5.399999999999999e-5	0	80	5.399999999999999e-5
chr9-112231967-GAGAGAAGAGAAGAGAAGAGAAGAGAAGAGAAGAGA-GAGAAGAGAAGAGAAGAGAAGAGAAGAGAAGAGAGAAGAGAAGAGAAGAGAAGAGAAGAGAAGAGAAGAGAAGAGA	chr9	112231967	GAGAGAAGAGAAGAGAAGAGAAGAGAAGAGAAGAGA	GAGAAGAGAAGAGAAGAGAAGAGAAGAGAAGAGAGAAGAGAAGAGAAGAGAAGAGAAGAGAAGAGAAGAGAAGAGA	374413	PASS	0	none	0	0	80	1e-6
chr9-112231967-GAGAGAAGAGAAGAGAAGAGAAGAGAAGAGAAGAGA-GAGAAGAGAAGAGAAGAGAAGAGAAGAGAGAAGAGAAGAGAAGAGAAGAGAAGAGAAGAGAAGAGA	chr9	112231967	GAGAGAAGAGAAGAGAAGAGAAGAGAAGAGAAGAGA	GAGAAGAGAAGAGAAGAGAAGAGAAGAGAGAAGAGAAGAGAAGAGAAGAGAAGAGAAGAGAAGAGA	374413	PASS	0	none	9e-6	0	80	9e-6
chr9-112231967-GAGAGAAGAGAAGAGAAGAGAAGAGAAGAGAAGAGA-GAGAAGAGAAGAGAAGAGAAGAGAGAAGAGAAGAGAAGAGAAGAGAAGAGAAGAGAAGAGAAGAGAAGAGA	chr9	112231967	GAGAGAAGAGAAGAGAAGAGAAGAGAAGAGAAGAGA	GAGAAGAGAAGAGAAGAGAAGAGAGAAGAGAAGAGAAGAGAAGAGAAGAGAAGAGAAGAGAAGAGAAGAGA	374413	PASS	0	none	0	0	80	1e-6
chr9-112231967-GAGAGAAGAGAAGAGAAGAGAAGAGAAGAGAAGAGA-GAGAAGAGAAGAGAAGAGAGAAGAGAAGAGAAGAGAAGAGAAGAGAAGAGAAGAGA	chr9	112231967	GAGAGAAGAGAAGAGAAGAGAAGAGAAGAGAAGAGA	GAGAAGAGAAGAGAAGAGAGAAGAGAAGAGAAGAGAAGAGAAGAGAAGAGAAGAGA	374413	PASS	0	none	3.799999999999998e-5	0	80	3.799999999999998e-5
chr9-112231967-GAGAGAAGAGAAGAGAAGAGAAGAGAAGAGAAGAGA-GAGAAGAGAAGAGAAGAGAGAAGAGAAGAGAAGAGAAGAGAAGAGAAGAGAAGAGAAGAGA	chr9	112231967	GAGAGAAGAGAAGAGAAGAGAAGAGAAGAGAAGAGA	GAGAAGAGAAGAGAAGAGAGAAGAGAAGAGAAGAGAAGAGAAGAGAAGAGAAGAGAAGAGA	374413	PASS	0	none	9e-6	0	80	9e-6
chr9-112231967-GAGAGAAGAGAAGAGAAGAGAAGAGAAGAGAAGAGA-GAGAAGAGAAGAGAGAAGAGAAGAGAAGAGAAGAGAAGAGAAGAGAAGAGA	chr9	112231967	GAGAGAAGAGAAGAGAAGAGAAGAGAAGAGAAGAGA	GAGAAGAGAAGAGAGAAGAGAAGAGAAGAGAAGAGAAGAGAAGAGAAGAGA	374413	PASS	0	none	4.830000000000004e-4	0	80	4.830000000000004e-4
chr9-112231967-GAGAGAAGAGAAGAGAAGAGAAGAGAAGAGAAGAGA-GAGAAGAGAAGAGAGAAGAGAAGAGAAGAGAAGAGAAGAGAAGAGAAGAGAAGAGA	chr9	112231967	GAGAGAAGAGAAGAGAAGAGAAGAGAAGAGAAGAGA	GAGAAGAGAAGAGAGAAGAGAAGAGAAGAGAAGAGAAGAGAAGAGAAGAGAAGAGA	374413	PASS	0	none	9.1e-5	0	80	9.1e-5
chr9-112231967-GAGAGAAGAGAAGAGAAGAGAAGAGAAGAGAAGAGA-GAGAAGAGAAGAGAGAAGAGAAGAGAAGAGAAGAGAAGAGAAGAGAAGAGAAGAGAAGAGAAGAGA	chr9	112231967	GAGAGAAGAGAAGAGAAGAGAAGAGAAGAGAAGAGA	GAGAAGAGAAGAGAGAAGAGAAGAGAAGAGAAGAGAAGAGAAGAGAAGAGAAGAGAAGAGAAGAGA	374413	PASS	0	none	0	0	80	1e-6
chr9-112231967-GAGAGAAGAGAAGAGAAGAGAAGAGAAGAGAAGAGA-GAGAAGAGAAGAGAGAAGAGAAGAGAAGAGAAGAGAAGAGAAGAGAAGAGAAGAGAAGAGAAGAGAAGAGA	chr9	112231967	GAGAGAAGAGAAGAGAAGAGAAGAGAAGAGAAGAGA	GAGAAGAGAAGAGAGAAGAGAAGAGAAGAGAAGAGAAGAGAAGAGAAGAGAAGAGAAGAGAAGAGAAGAGA	374413	PASS	0	none	0	0	80	1e-6
chr9-112231967-GAGAGAAGAGAAGAGAAGAGAAGAGAAGAGAAGAGA-GAGAAGAGAGAAGAGAAGAGAAGAGAAGAGAAGAGAAGAGAAGAGA	chr9	112231967	GAGAGAAGAGAAGAGAAGAGAAGAGAAGAGAAGAGA	GAGAAGAGAGAAGAGAAGAGAAGAGAAGAGAAGAGAAGAGAAGAGA	374413	PASS	0	none	9.610000000000004e-4	0	80	9.610000000000004e-4
chr9-112231967-GAGAGAAGAGAAGAGAAGAGAAGAGAAGAGAAGAGA-GAGAAGAGAGAAGAGAAGAGAAGAGAAGAGAAGAGAAGAGAAGAGAAGAGA	chr9	112231967	GAGAGAAGAGAAGAGAAGAGAAGAGAAGAGAAGAGA	GAGAAGAGAGAAGAGAAGAGAAGAGAAGAGAAGAGAAGAGAAGAGAAGAGA	374413	PASS	0	none	6.710000000000003e-4	0	80	6.710000000000003e-4
chr9-112231967-GAGAGAAGAGAAGAGAAGAGAAGAGAAGAGAAGAGA-GAGAAGAGAGAAGAGAAGAGAAGAGAAGAGAAGAGAAGAGAAGAGAAGAGAAGAGA	chr9	112231967	GAGAGAAGAGAAGAGAAGAGAAGAGAAGAGAAGAGA	GAGAAGAGAGAAGAGAAGAGAAGAGAAGAGAAGAGAAGAGAAGAGAAGAGAAGAGA	374413	PASS	0	none	3.799999999999998e-5	0	80	3.799999999999998e-5
chr9-112231967-GAGAGAAGAGAAGAGAAGAGAAGAGAAGAGAAGAGA-GAGAAGAGAGAAGAGAAGAGAAGAGAAGAGAAGAGAAGAGAAGAGAAGAGAAGAGAAGAGA	chr9	112231967	GAGAGAAGAGAAGAGAAGAGAAGAGAAGAGAAGAGA	GAGAAGAGAGAAGAGAAGAGAAGAGAAGAGAAGAGAAGAGAAGAGAAGAGAAGAGAAGAGA	374413	PASS	0	none	0	0	80	1e-6
chr9-112231967-GAGAGAAGAGAAGAGAAGAGAAGAGAAGAGAAGAGA-GAGAGA	chr9	112231967	GAGAGAAGAGAAGAGAAGAGAAGAGAAGAGAAGAGA	GAGAGA	374413	PASS	0	none	7.910000000000004e-4	0	80	7.910000000000004e-4
chr9-112231967-GAGAGAAGAGAAGAGAAGAGAAGAGAAGAGAAGAGA-GAGAGAAGAGA	chr9	112231967	GAGAGAAGAGAAGAGAAGAGAAGAGAAGAGAAGAGA	GAGAGAAGAGA	374413	PASS	0	none	0	0	80	1e-6
chr9-112231967-GAGAGAAGAGAAGAGAAGAGAAGAGAAGAGAAGAGA-GAGAGAAGAGAAGAGA	chr9	112231967	GAGAGAAGAGAAGAGAAGAGAAGAGAAGAGAAGAGA	GAGAGAAGAGAAGAGA	374413	PASS	0	none	6.480000000000004e-4	0	80	6.480000000000004e-4
chr9-112231967-GAGAGAAGAGAAGAGAAGAGAAGAGAAGAGAAGAGA-GAGAGAAGAGAAGAGAAGAGA	chr9	112231967	GAGAGAAGAGAAGAGAAGAGAAGAGAAGAGAAGAGA	GAGAGAAGAGAAGAGAAGAGA	374413	PASS	0	none	5.060000000000003e-4	0	80	5.060000000000003e-4
chr9-112231967-GAGAGAAGAGAAGAGAAGAGAAGAGAAGAGAAGAGA-GAGAGAAGAGAAGAGAAGAGAAGAGA	chr9	112231967	GAGAGAAGAGAAGAGAAGAGAAGAGAAGAGAAGAGA	GAGAGAAGAGAAGAGAAGAGAAGAGA	374413	PASS	0	none	5.300000000000003e-4	0	80	5.300000000000003e-4
chr9-112231967-GAGAGAAGAGAAGAGAAGAGAAGAGAAGAGAAGAGA-GAGAGAAGAGAAGAGAAGAGAAGAGAAGAGA	chr9	112231967	GAGAGAAGAGAAGAGAAGAGAAGAGAAGAGAAGAGA	GAGAGAAGAGAAGAGAAGAGAAGAGAAGAGA	374413	PASS	0	none	0.00293	0	80	0.00293
chr9-112231967-GAGAGAAGAGAAGAGAAGAGAAGAGAAGAGAAGAGA-GAGAGAAGAGAAGAGAAGAGAAGAGAAGAGAAGAGAAGAGA	chr9	112231967	GAGAGAAGAGAAGAGAAGAGAAGAGAAGAGAAGAGA	GAGAGAAGAGAAGAGAAGAGAAGAGAAGAGAAGAGAAGAGA	374413	PASS	0	none	0.007067	0	80	0.007067
chr9-112231967-GAGAGAAGAGAAGAGAAGAGAAGAGAAGAGAAGAGA-GAGAGAAGAGAAGAGAAGAGAAGAGAAGAGAAGAGAAGAGAAGAGA	chr9	112231967	GAGAGAAGAGAAGAGAAGAGAAGAGAAGAGAAGAGA	GAGAGAAGAGAAGAGAAGAGAAGAGAAGAGAAGAGAAGAGAAGAGA	374413	PASS	0	none	0.00185799999999999	2	80	0.00185799999999999
chr9-112231967-GAGAGAAGAGAAGAGAAGAGAAGAGAAGAGAAGAGA-GAGAGAAGAGAAGAGAAGAGAAGAGAAGAGAAGAGAAGAGAAGAGAAGAGA	chr9	112231967	GAGAGAAGAGAAGAGAAGAGAAGAGAAGAGAAGAGA	GAGAGAAGAGAAGAGAAGAGAAGAGAAGAGAAGAGAAGAGAAGAGAAGAGA	374413	PASS	0	none	1.5e-4	0	80	1.5e-4
chr9-112231967-GAGAGAAGAGAAGAGAAGAGAAGAGAAGAGAAGAGA-GAGAGAAGAGAAGAGAAGAGAAGAGAAGAGAAGAGAAGAGAAGAGAAGAGAAGAGAAGAGA	chr9	112231967	GAGAGAAGAGAAGAGAAGAGAAGAGAAGAGAAGAGA	GAGAGAAGAGAAGAGAAGAGAAGAGAAGAGAAGAGAAGAGAAGAGAAGAGAAGAGAAGAGA	374413	PASS	0	none	9e-6	0	80	9e-6
chr9-112231968-AGAG-*	chr9	112231968	AGAG	*	60733.97	VQSRTrancheINDEL99.50to99.90	0	none	0.02682000000000001	2	100	0.02682000000000001
chr9-112231968-AGAG-A	chr9	112231968	AGAG	A	60733.97	VQSRTrancheINDEL99.50to99.90	0.036126	afr	0.00534	1	100	0.036126
chr9-112231968-AGAG-AAG	chr9	112231968	AGAG	AAG	60733.97	VQSRTrancheINDEL99.50to99.90	0	none	9.250000000000004e-4	0	100	9.250000000000004e-4
chr9-112231968-AGAG-AGGAG	chr9	112231968	AGAG	AGGAG	60733.97	VQSRTrancheINDEL99.50to99.90	0	none	2.11e-4	0	100	2.11e-4
chr9-112231969-GAGAAGAGAAGAGAA-*	chr9	112231969	GAGAAGAGAAGAGAA	*	20166	PASS	0	none	0.02864900000000001	3	100	0.02864900000000001
chr9-112231969-GAGAAGAGAAGAGAA-CAGAAGAGAAGAGAA	chr9	112231969	GAGAAGAGAAGAGAA	CAGAAGAGAAGAGAA	20166	PASS	0	none	9e-6	0	100	9e-6
chr9-112231969-GAGAAGAGAAGAGAA-G	chr9	112231969	GAGAAGAGAAGAGAA	G	20166	PASS	4.31e-6	nfe	0	0	100	4.31e-6
chr9-112231969-GAGAAGAGAAGAGAA-GAAGAAGAGAAGAGAA	chr9	112231969	GAGAAGAGAAGAGAA	GAAGAAGAGAAGAGAA	20166	PASS	0	none	0.003923	0	100	0.003923
chr9-112231969-GAGAAGAGAAGAGAA-GAAGAGAAGAAGAGAAGAGAA	chr9	112231969	GAGAAGAGAAGAGAA	GAAGAGAAGAAGAGAAGAGAA	20166	PASS	0	none	1.3e-4	0	100	1.3e-4
chr9-112231969-GAGAAGAGAAGAGAA-GGAGAA	chr9	112231969	GAGAAGAGAAGAGAA	GGAGAA	20166	PASS	0	none	0	0	100	1e-6
chr9-112231969-GAGAAGAGAAGAGAA-GGAGAAGAGAA	chr9	112231969	GAGAAGAGAAGAGAA	GGAGAAGAGAA	20166	PASS	0	none	1.0999999999999998e-4	0	100	1.0999999999999998e-4
chr9-112231970-AGAAG-*	chr9	112231970	AGAAG	*	46129.97	VQSRTrancheINDEL99.50to99.90	0	none	0.02277200000000002	3	102	0.02277200000000002
chr9-112231970-AGAAG-A	chr9	112231970	AGAAG	A	46129.97	VQSRTrancheINDEL99.50to99.90	0.017267	afr	0.004794	0	102	0.017267
chr9-112231970-AGAAG-AAAG	chr9	112231970	AGAAG	AAAG	46129.97	VQSRTrancheINDEL99.50to99.90	0	none	8.530000000000002e-4	0	102	8.530000000000002e-4
chr9-112231971-GA-*	chr9	112231971	GA	*	547967	VQSRTrancheINDEL99.50to99.90	0	none	0.02881700000000001	3	100	0.02881700000000001
chr9-112231971-GA-AA	chr9	112231971	GA	AA	547967	VQSRTrancheINDEL99.50to99.90	0	none	0.112905	12	100	0.112905
chr9-112231971-GA-G	chr9	112231971	GA	G	547967	VQSRTrancheINDEL99.50to99.90	9.571e-5	amr	2.2000000000000003e-5	0	100	9.571e-5
chr9-112231972-A-*	chr9	112231972	A	*	557658	PASS	0	none	0.020188	2	96	0.020188
chr9-112231972-A-AGAAG	chr9	112231972	A	AGAAG	557658	PASS	0.004089	mid	0.003363	0	96	0.004089
chr9-112231972-A-AGAAGAGAAG	chr9	112231972	A	AGAAGAGAAG	557658	PASS	1.4091e-4	nfe	2.540000000000002e-4	0	96	2.540000000000002e-4
chr9-112231972-A-AGAAGAGAAGAGAAG	chr9	112231972	A	AGAAGAGAAGAGAAG	557658	PASS	2.01e-6	nfe	9e-6	0	96	9e-6
chr9-112231972-A-AGAAGAGAGG	chr9	112231972	A	AGAAGAGAGG	557658	PASS	1.504e-5	nfe	0	0	96	1.504e-5
chr9-112231972-A-AGGAG	chr9	112231972	A	AGGAG	557658	PASS	0	none	0	0	96	1e-6
chr9-112231972-A-G	chr9	112231972	A	G	557658	PASS	0.073973	nfe	0.113323	12	96	0.113323
chr9-112231973-AGAG-*	chr9	112231973	AGAG	*	104519	VQSRTrancheINDEL99.50to99.90	0	none	0.00975499999999999	0	106	0.00975499999999999
chr9-112231973-AGAG-A	chr9	112231973	AGAG	A	104519	VQSRTrancheINDEL99.50to99.90	0.041652	amr	0.00904799999999999	0	106	0.041652
chr9-112231973-AGAG-AAG	chr9	112231973	AGAG	AAG	104519	VQSRTrancheINDEL99.50to99.90	0	none	0.003664	1	106	0.003664
chr9-112231973-AGAG-GGAG	chr9	112231973	AGAG	GGAG	104519	VQSRTrancheINDEL99.50to99.90	0	none	2.7400000000000037e-4	0	106	2.7400000000000037e-4
chr9-112231974-GAGAAGAGAAGAGAAGAGAAGAGAAGAGAAGAGAAGAGAAGAGAAGAAAAGA-*	chr9	112231974	GAGAAGAGAAGAGAAGAGAAGAGAAGAGAAGAGAAGAGAAGAGAAGAAAAGA	*	227285	PASS	0	none	0.02177300000000001	1	106	0.02177300000000001
chr9-112231974-GAGAAGAGAAGAGAAGAGAAGAGAAGAGAAGAGAAGAGAAGAGAAGAAAAGA-CAGAAGAGAAGAGAAGAGAAGAGAAGAGAAGAGAAGAGAAGAGAAGAAAAGA	chr9	112231974	GAGAAGAGAAGAGAAGAGAAGAGAAGAGAAGAGAAGAGAAGAGAAGAAAAGA	CAGAAGAGAAGAGAAGAGAAGAGAAGAGAAGAGAAGAGAAGAGAAGAAAAGA	227285	PASS	0	none	3.6999999999999985e-5	0	106	3.6999999999999985e-5
chr9-112231974-GAGAAGAGAAGAGAAGAGAAGAGAAGAGAAGAGAAGAGAAGAGAAGAAAAGA-G	chr9	112231974	GAGAAGAGAAGAGAAGAGAAGAGAAGAGAAGAGAAGAGAAGAGAAGAAAAGA	G	227285	PASS	0	none	0	0	106	1e-6
chr9-112231974-GAGAAGAGAAGAGAAGAGAAGAGAAGAGAAGAGAAGAGAAGAGAAGAAAAGA-GAGAGAAGAGAAGAGAAGAAAAGA	chr9	112231974	GAGAAGAGAAGAGAAGAGAAGAGAAGAGAAGAGAAGAGAAGAGAAGAAAAGA	GAGAGAAGAGAAGAGAAGAAAAGA	227285	PASS	0	none	2.2000000000000003e-5	0	106	2.2000000000000003e-5
chr9-112231974-GAGAAGAGAAGAGAAGAGAAGAGAAGAGAAGAGAAGAGAAGAGAAGAAAAGA-GAGAGAAGAGAAGAGAAGAGAAGAAAAGA	chr9	112231974	GAGAAGAGAAGAGAAGAGAAGAGAAGAGAAGAGAAGAGAAGAGAAGAAAAGA	GAGAGAAGAGAAGAGAAGAGAAGAAAAGA	227285	PASS	0	none	1.89e-4	0	106	1.89e-4
chr9-112231974-GAGAAGAGAAGAGAAGAGAAGAGAAGAGAAGAGAAGAGAAGAGAAGAAAAGA-GAGAGAAGAGAAGAGAAGAGAAGAGAAGAAAAGA	chr9	112231974	GAGAAGAGAAGAGAAGAGAAGAGAAGAGAAGAGAAGAGAAGAGAAGAAAAGA	GAGAGAAGAGAAGAGAAGAGAAGAGAAGAAAAGA	227285	PASS	0	none	3.6999999999999985e-5	0	106	3.6999999999999985e-5
chr9-112231974-GAGAAGAGAAGAGAAGAGAAGAGAAGAGAAGAGAAGAGAAGAGAAGAAAAGA-GAGAGAAGAGAAGAGAAGAGAAGAGAAGAGAAGAAAAGA	chr9	112231974	GAGAAGAGAAGAGAAGAGAAGAGAAGAGAAGAGAAGAGAAGAGAAGAAAAGA	GAGAGAAGAGAAGAGAAGAGAAGAGAAGAGAAGAAAAGA	227285	PASS	0	none	8.9e-5	0	106	8.9e-5
chr9-112231974-GAGAAGAGAAGAGAAGAGAAGAGAAGAGAAGAGAAGAGAAGAGAAGAAAAGA-GAGAGAAGAGAAGAGAAGAGAAGAGAAGAGAAGAGAAGAAAAGA	chr9	112231974	GAGAAGAGAAGAGAAGAGAAGAGAAGAGAAGAGAAGAGAAGAGAAGAAAAGA	GAGAGAAGAGAAGAGAAGAGAAGAGAAGAGAAGAGAAGAAAAGA	227285	PASS	0	none	4.07e-4	1	106	4.07e-4
chr9-112231974-GAGAAGAGAAGAGAAGAGAAGAGAAGAGAAGAGAAGAGAAGAGAAGAAAAGA-GAGAGAAGAGAAGAGAAGAGAAGAGAAGAGAAGAGAAGAGAAGAAAAGA	chr9	112231974	GAGAAGAGAAGAGAAGAGAAGAGAAGAGAAGAGAAGAGAAGAGAAGAAAAGA	GAGAGAAGAGAAGAGAAGAGAAGAGAAGAGAAGAGAAGAGAAGAAAAGA	227285	PASS	0	none	0.04877600000000002	2	106	0.04877600000000002
chr9-112231975-AG-*	chr9	112231975	AG	*	21514.97	VQSRTrancheINDEL99.50to99.90	0	none	0.06469400000000002	3	106	0.06469400000000002
chr9-112231975-AG-A	chr9	112231975	AG	A	21514.97	VQSRTrancheINDEL99.50to99.90	0.023879	eas	0.002219	0	106	0.023879
chr9-112231976-GAAGAGAA-*	chr9	112231976	GAAGAGAA	*	25853	PASS	0	none	0.06716200000000001	3	106	0.06716200000000001
chr9-112231976-GAAGAGAA-AAAGAGAA	chr9	112231976	GAAGAGAA	AAAGAGAA	25853	PASS	0	none	7.050000000000005e-4	0	106	7.050000000000005e-4
chr9-112231976-GAAGAGAA-G	chr9	112231976	GAAGAGAA	G	25853	PASS	3.926e-5	nfe	0	0	106	3.926e-5
chr9-112231976-GAAGAGAA-GAAAAGAGAA	chr9	112231976	GAAGAGAA	GAAAAGAGAA	25853	PASS	0	none	9e-6	0	106	9e-6
chr9-112231976-GAAGAGAA-GGAGAA	chr9	112231976	GAAGAGAA	GGAGAA	25853	PASS	0	none	0.00125599999999999	0	106	0.00125599999999999
chr9-112231977-A-*	chr9	112231977	A	*	344001	PASS	0	none	0.05678300000000002	3	92	0.05678300000000002
chr9-112231977-A-AAG	chr9	112231977	A	AAG	344001	PASS	0.040502	amr	0.07482500000000003	2	92	0.07482500000000003
chr9-112231977-A-AAGAGAAG	chr9	112231977	A	AAGAGAAG	344001	PASS	9.93e-6	nfe	2.2000000000000003e-5	0	92	2.2000000000000003e-5
chr9-112231977-A-G	chr9	112231977	A	G	344001	PASS	1.8e-6	nfe	0	0	92	1.8e-6
chr9-112231978-AGAG-*	chr9	112231978	AGAG	*	73202	VQSRTrancheINDEL99.50to99.90	0	none	0.005967	1	116	0.005967
chr9-112231978-AGAG-A	chr9	112231978	AGAG	A	73202	VQSRTrancheINDEL99.50to99.90	0.035332	afr	0.00869199999999999	1	116	0.035332
chr9-112231978-AGAG-AGAGGAG	chr9	112231978	AGAG	AGAGGAG	73202	VQSRTrancheINDEL99.50to99.90	0	none	1.47e-4	0	116	1.47e-4
chr9-112231978-AGAG-GGAG	chr9	112231978	AGAG	GGAG	73202	VQSRTrancheINDEL99.50to99.90	0	none	1.88e-4	0	116	1.88e-4
chr9-112231979-GAGAAGAGAAGAGAAGAGAAGAGAAGAGA-*	chr9	112231979	GAGAAGAGAAGAGAAGAGAAGAGAAGAGA	*	106658.97	PASS	0	none	0.01286199999999999	2	116	0.01286199999999999
chr9-112231979-GAGAAGAGAAGAGAAGAGAAGAGAAGAGA-G	chr9	112231979	GAGAAGAGAAGAGAAGAGAAGAGAAGAGA	G	106658.97	PASS	0	none	9e-6	0	116	9e-6
chr9-112231979-GAGAAGAGAAGAGAAGAGAAGAGAAGAGA-GAGAGAAGAGA	chr9	112231979	GAGAAGAGAAGAGAAGAGAAGAGAAGAGA	GAGAGAAGAGA	106658.97	PASS	0	none	2.9500000000000007e-4	0	116	2.9500000000000007e-4
chr9-112231979-GAGAAGAGAAGAGAAGAGAAGAGAAGAGA-GAGAGAAGAGAAGAGA	chr9	112231979	GAGAAGAGAAGAGAAGAGAAGAGAAGAGA	GAGAGAAGAGAAGAGA	106658.97	PASS	0	none	3.6999999999999985e-5	0	116	3.6999999999999985e-5
chr9-112231979-GAGAAGAGAAGAGAAGAGAAGAGAAGAGA-GAGAGAAGAGAAGAGAAGAGA	chr9	112231979	GAGAAGAGAAGAGAAGAGAAGAGAAGAGA	GAGAGAAGAGAAGAGAAGAGA	106658.97	PASS	0	none	1.0799999999999998e-4	0	116	1.0799999999999998e-4
chr9-112231979-GAGAAGAGAAGAGAAGAGAAGAGAAGAGA-GAGAGAAGAGAAGAGAAGAGAAGAGA	chr9	112231979	GAGAAGAGAAGAGAAGAGAAGAGAAGAGA	GAGAGAAGAGAAGAGAAGAGAAGAGA	106658.97	PASS	0	none	0.02388500000000001	3	116	0.02388500000000001
chr9-112231980-AG-*	chr9	112231980	AG	*	90654.97	VQSRTrancheINDEL99.50to99.90	0	none	0.03856000000000001	5	114	0.03856000000000001
chr9-112231980-AG-A	chr9	112231980	AG	A	90654.97	VQSRTrancheINDEL99.50to99.90	0.052691	eas	0.01203199999999999	0	114	0.052691
chr9-112231981-GAA-*	chr9	112231981	GAA	*	39646	VQSRTrancheINDEL99.50to99.90	0	none	0.05102700000000001	5	112	0.05102700000000001
chr9-112231981-GAA-AAA	chr9	112231981	GAA	AAA	39646	VQSRTrancheINDEL99.50to99.90	0	none	0.004959	1	112	0.004959
chr9-112231981-GAA-G	chr9	112231981	GAA	G	39646	VQSRTrancheINDEL99.50to99.90	2.0955e-4	sas	0	0	112	2.0955e-4
chr9-112231982-AAG-*	chr9	112231982	AAG	*	148044	PASS	0	none	0.02803000000000001	3	100	0.02803000000000001
chr9-112231982-AAG-A	chr9	112231982	AAG	A	148044	PASS	0.0016027	afr	1.48e-4	0	100	0.0016027
chr9-112231982-AAG-AAGAG	chr9	112231982	AAG	AAGAG	148044	PASS	0	none	0.03450700000000001	3	100	0.03450700000000001
chr9-112231982-AAG-AAGAGAAGAG	chr9	112231982	AAG	AAGAGAAGAG	148044	PASS	0	none	9e-6	0	100	9e-6
chr9-112231982-AAG-AGGAG	chr9	112231982	AAG	AGGAG	148044	PASS	0	none	9e-6	0	100	9e-6
chr9-112231982-AAG-GAG	chr9	112231982	AAG	GAG	148044	PASS	0	none	7.099999999999998e-5	0	100	7.099999999999998e-5
chr9-112231985-AG-*	chr9	112231985	AG	*	155793.97	VQSRTrancheINDEL99.50to99.90	0	none	0.00483	0	128	0.00483
chr9-112231985-AG-A	chr9	112231985	AG	A	155793.97	VQSRTrancheINDEL99.50to99.90	0.05533	afr	0.021069	1	128	0.05533
chr9-112231986-GAA-*	chr9	112231986	GAA	*	361749	VQSRTrancheINDEL99.50to99.90	0	none	0.02633900000000002	1	122	0.02633900000000002
chr9-112231986-GAA-AAA	chr9	112231986	GAA	AAA	361749	VQSRTrancheINDEL99.50to99.90	0	none	0.041667	2	122	0.041667
chr9-112231986-GAA-G	chr9	112231986	GAA	G	361749	VQSRTrancheINDEL99.50to99.90	0	none	0	0	122	1e-6
chr9-112231990-AG-*	chr9	112231990	AG	*	192467.97	VQSRTrancheINDEL99.50to99.90	0	none	0.002692	0	130	0.002692
chr9-112231990-AG-A	chr9	112231990	AG	A	192467.97	VQSRTrancheINDEL99.50to99.90	0.077159	afr	0.02678400000000001	2	130	0.077159
chr9-112231991-GAAGAGAAGAGAAGAGAAGAGAAGAGAAGAA-*	chr9	112231991	GAAGAGAAGAGAAGAGAAGAGAAGAGAAGAA	*	2031782	VQSRTrancheINDEL99.50to99.90	0	none	0.02971700000000001	2	116	0.02971700000000001
chr9-112231991-GAAGAGAAGAGAAGAGAAGAGAAGAGAAGAA-AAAGAGAAGAGAAGAGAAGAGAAGAGAAGAA	chr9	112231991	GAAGAGAAGAGAAGAGAAGAGAAGAGAAGAA	AAAGAGAAGAGAAGAGAAGAGAAGAGAAGAA	2031782	VQSRTrancheINDEL99.50to99.90	0	none	0.17697900000000005	17	116	0.17697900000000005
chr9-112231991-GAAGAGAAGAGAAGAGAAGAGAAGAGAAGAA-G	chr9	112231991	GAAGAGAAGAGAAGAGAAGAGAAGAGAAGAA	G	2031782	VQSRTrancheINDEL99.50to99.90	1.19e-6	nfe	9e-6	0	116	9e-6
chr9-112231995-AG-*	chr9	112231995	AG	*	496516.97	VQSRTrancheINDEL99.50to99.90	0	none	0.00312	0	130	0.00312
chr9-112231995-AG-A	chr9	112231995	AG	A	496516.97	VQSRTrancheINDEL99.50to99.90	0.14822	afr	0.06231300000000001	3	130	0.14822
chr9-112231996-G-*	chr9	112231996	G	*	3473730	VQSRTrancheINDEL99.00to99.50	0	none	0.06549	3	116	0.06549
chr9-112231996-G-A	chr9	112231996	G	A	3473730	VQSRTrancheINDEL99.00to99.50	0.51162	afr	0.2503789999999993	31	116	0.51162
chr9-112231996-G-GAAGAAAAGAA	chr9	112231996	G	GAAGAAAAGAA	3473730	VQSRTrancheINDEL99.00to99.50	0	none	0	0	116	1e-6
chr9-112232000-AGAAGAGAAGAGAAGAG-*	chr9	112232000	AGAAGAGAAGAGAAGAG	*	2247184.97	VQSRTrancheINDEL99.50to99.90	0	none	0.001991	0	116	0.001991
chr9-112232000-AGAAGAGAAGAGAAGAG-A	chr9	112232000	AGAAGAGAAGAGAAGAG	A	2247184.97	VQSRTrancheINDEL99.50to99.90	0	none	0	0	116	1e-6
chr9-112232000-AGAAGAGAAGAGAAGAG-AAAGAGAAGAGAAGAG	chr9	112232000	AGAAGAGAAGAGAAGAG	AAAGAGAAGAGAAGAG	2247184.97	VQSRTrancheINDEL99.50to99.90	0	none	0.205328	18	116	0.205328
chr9-112232001-G-*	chr9	112232001	G	*	4789892	PASS	0	none	0.20649	18	92	0.20649
chr9-112232001-G-A	chr9	112232001	G	A	4789892	PASS	0.45583	sas	0.2846669999999999	27	92	0.45583
chr9-112232001-G-GA	chr9	112232001	G	GA	4789892	PASS	0	none	0	0	92	1e-6
chr9-112232001-G-GAAAAGA	chr9	112232001	G	GAAAAGA	4789892	PASS	0	none	3.6999999999999985e-5	0	92	3.6999999999999985e-5
chr9-112232001-G-GAAGAAAAGAA	chr9	112232001	G	GAAGAAAAGAA	4789892	PASS	0	none	2.2000000000000003e-5	0	92	2.2000000000000003e-5
chr9-112232005-AG-*	chr9	112232005	AG	*	4076651.97	VQSRTrancheINDEL99.00to99.50	0	none	0.00777	0	116	0.00777
chr9-112232005-AG-A	chr9	112232005	AG	A	4076651.97	VQSRTrancheINDEL99.00to99.50	0.57993	afr	0.31127299999999963	35	116	0.57993
chr9-112232006-G-*	chr9	112232006	G	*	4372107	PASS	0	none	0.317826	34	100	0.317826
chr9-112232006-G-A	chr9	112232006	G	A	4372107	PASS	0.50765	sas	0.2513069999999994	30	100	0.50765
chr9-112232010-AGAAGAG-*	chr9	112232010	AGAAGAG	*	6874719.97	PASS	0	none	0.01753800000000001	0	120	0.01753800000000001
chr9-112232010-AGAAGAG-A	chr9	112232010	AGAAGAG	A	6874719.97	PASS	0	none	0	0	120	1e-6
chr9-112232010-AGAAGAG-AAAGAG	chr9	112232010	AGAAGAG	AAAGAG	6874719.97	PASS	0	none	0.4769039999999994	67	120	0.4769039999999994
chr9-112232011-GAAGAGAAGAA-*	chr9	112232011	GAAGAGAAGAA	*	2531587	PASS	0	none	0.49143299999999945	67	118	0.49143299999999945
chr9-112232011-GAAGAGAAGAA-AAAGAGAAGAA	chr9	112232011	GAAGAGAAGAA	AAAGAGAAGAA	2531587	PASS	0	none	0.133159	20	118	0.133159
chr9-112232011-GAAGAGAAGAA-G	chr9	112232011	GAAGAGAAGAA	G	2531587	PASS	9.11e-5	nfe	7.099999999999998e-5	0	118	9.11e-5
chr9-112232014-GAGAAGAAAAGA-*	chr9	112232014	GAGAAGAAAAGA	*	1177485.97	PASS	0	none	0.00833999999999999	0	124	0.00833999999999999
chr9-112232014-GAGAAGAAAAGA-G	chr9	112232014	GAGAAGAAAAGA	G	1177485.97	PASS	0.2475	eas	0.109962	19	124	0.2475
chr9-112232014-GAGAAGAAAAGA-GGAAGAAAAGA	chr9	112232014	GAGAAGAAAAGA	GGAAGAAAAGA	1177485.97	PASS	0	none	0	0	124	1e-6
chr9-112232015-AGAAG-*	chr9	112232015	AGAAG	*	6940109.97	VQSRTrancheINDEL97.00to99.00	0	none	0.125272	19	128	0.125272
chr9-112232015-AGAAG-A	chr9	112232015	AGAAG	A	6940109.97	VQSRTrancheINDEL97.00to99.00	0	none	0	0	128	1e-6
chr9-112232015-AGAAG-AAAG	chr9	112232015	AGAAG	AAAG	6940109.97	VQSRTrancheINDEL97.00to99.00	0	none	0.4442939999999998	70	128	0.4442939999999998
chr9-112232016-GAAGAAAAGAA-*	chr9	112232016	GAAGAAAAGAA	*	2857043	PASS	0	none	0.5163980000000006	63	124	0.5163980000000006
chr9-112232016-GAAGAAAAGAA-AAAGAAAAGAA	chr9	112232016	GAAGAAAAGAA	AAAGAAAAGAA	2857043	PASS	0	none	0.14778400000000003	12	124	0.14778400000000003
chr9-112232016-GAAGAAAAGAA-G	chr9	112232016	GAAGAAAAGAA	G	2857043	PASS	0	none	0	0	124	1e-6
chr9-112232016-GAAGAAAAGAA-GAAAGAA	chr9	112232016	GAAGAAAAGAA	GAAAGAA	2857043	PASS	0	none	7.999999999999998e-5	0	124	7.999999999999998e-5
chr9-112232016-GAAGAAAAGAA-GAAAGAAAAGAA	chr9	112232016	GAAGAAAAGAA	GAAAGAAAAGAA	2857043	PASS	0	none	0	0	124	1e-6
chr9-112232016-GAAGAAAAGAA-GAAGAA	chr9	112232016	GAAGAAAAGAA	GAAGAA	2857043	PASS	0	none	7.180000000000004e-4	0	124	7.180000000000004e-4
chr9-112232016-GAAGAAAAGAA-GAAGAAAAGAAAAGAA	chr9	112232016	GAAGAAAAGAA	GAAGAAAAGAAAAGAA	2857043	PASS	0	none	1e-5	0	124	1e-5
chr9-112232019-GAAAAGA-*	chr9	112232019	GAAAAGA	*	2080856	PASS	0	none	0.088501	5	92	0.088501
chr9-112232019-GAAAAGA-AAAAAGA	chr9	112232019	GAAAAGA	AAAAAGA	2080856	PASS	0	none	2.4000000000000004e-5	0	92	2.4000000000000004e-5
chr9-112232019-GAAAAGA-G	chr9	112232019	GAAAAGA	G	2080856	PASS	0.085242	afr	0.066721	11	92	0.085242
chr9-112232019-GAAAAGA-GAAAGA	chr9	112232019	GAAAAGA	GAAAGA	2080856	PASS	0	none	0.126923	9	92	0.126923
chr9-112232020-A-*	chr9	112232020	A	*	6065230	VQSRTrancheINDEL97.00to99.00	0	none	0.2903549999999994	37	110	0.2903549999999994
chr9-112232020-A-AAAG	chr9	112232020	A	AAAG	6065230	VQSRTrancheINDEL97.00to99.00	0.35339	eas	0.32283799999999935	38	110	0.35339
chr9-112232020-A-AG	chr9	112232020	A	AG	6065230	VQSRTrancheINDEL97.00to99.00	7.868e-5	eas	9e-6	0	110	7.868e-5
chr9-112232020-A-G	chr9	112232020	A	G	6065230	VQSRTrancheINDEL97.00to99.00	1.2178e-4	afr	2.2000000000000003e-5	0	110	1.2178e-4
chr9-112232021-AAAGAAAAGAAAG-*	chr9	112232021	AAAGAAAAGAAAG	*	17306	PASS	0	none	0.13102000000000005	11	82	0.13102000000000005
chr9-112232021-AAAGAAAAGAAAG-A	chr9	112232021	AAAGAAAAGAAAG	A	17306	PASS	0	none	1.1e-5	0	82	1.1e-5
chr9-112232021-AAAGAAAAGAAAG-AAGAGAAGAAAAGAAAG	chr9	112232021	AAAGAAAAGAAAG	AAGAGAAGAAAAGAAAG	17306	PASS	0	none	1.1e-5	0	82	1.1e-5
chr9-112232021-AAAGAAAAGAAAG-GAAGAAAAGAAAG	chr9	112232021	AAAGAAAAGAAAG	GAAGAAAAGAAAG	17306	PASS	0	none	0.001292	0	82	0.001292
chr9-112232022-AAGAAAAG-*	chr9	112232022	AAGAAAAG	*	104.97	VQSRTrancheINDEL99.00to99.50	0	none	0.129936	11	82	0.129936
chr9-112232022-AAGAAAAG-A	chr9	112232022	AAGAAAAG	A	104.97	VQSRTrancheINDEL99.00to99.50	0	none	1.1e-5	0	82	1.1e-5
chr9-112232024-GA-*	chr9	112232024	GA	*	915467	PASS	0	none	0.13412200000000002	14	86	0.13412200000000002
chr9-112232024-GA-AA	chr9	112232024	GA	AA	915467	PASS	0	none	0	0	86	1e-6
chr9-112232024-GA-G	chr9	112232024	GA	G	915467	PASS	0.10258	afr	0.080979	9	86	0.10258
chr9-112232025-AAAAG-*	chr9	112232025	AAAAG	*	8943474.97	VQSRTrancheINDEL99.00to99.50	0	none	0.216593	28	88	0.216593
chr9-112232025-AAAAG-A	chr9	112232025	AAAAG	A	8943474.97	VQSRTrancheINDEL99.00to99.50	7.5878e-4	eas	9.4e-5	0	88	7.5878e-4
chr9-112232025-AAAAG-AAAAGAAAAGAAAGAAAGAAAGAAAGAAAGAAAG	chr9	112232025	AAAAG	AAAAGAAAAGAAAGAAAGAAAGAAAGAAAGAAAG	8943474.97	VQSRTrancheINDEL99.00to99.50	0	none	0	0	88	1e-6
chr9-112232025-AAAAG-AAAAGAAAG	chr9	112232025	AAAAG	AAAAGAAAG	8943474.97	VQSRTrancheINDEL99.00to99.50	0	none	1.1399999999999998e-4	0	88	1.1399999999999998e-4
chr9-112232025-AAAAG-AAAAGAAAGAAAG	chr9	112232025	AAAAG	AAAAGAAAGAAAG	8943474.97	VQSRTrancheINDEL99.00to99.50	0	none	0.006331	0	88	0.006331
chr9-112232025-AAAAG-AAAAGAAAGAAAGAAAGAAAGAAAG	chr9	112232025	AAAAG	AAAAGAAAGAAAGAAAGAAAGAAAG	8943474.97	VQSRTrancheINDEL99.00to99.50	0	none	2.3000000000000003e-5	0	88	2.3000000000000003e-5
chr9-112232025-AAAAG-AAAAGAAAGAAAGAAAGAAAGAAAGAAAG	chr9	112232025	AAAAG	AAAAGAAAGAAAGAAAGAAAGAAAGAAAG	8943474.97	VQSRTrancheINDEL99.00to99.50	0	none	1.1399999999999998e-4	0	88	1.1399999999999998e-4
chr9-112232025-AAAAG-AAAAGAAAGAAAGAAAGAAAGAAAGAAAGAAAG	chr9	112232025	AAAAG	AAAAGAAAGAAAGAAAGAAAGAAAGAAAGAAAG	8943474.97	VQSRTrancheINDEL99.00to99.50	0	none	9.4e-5	0	88	9.4e-5
chr9-112232025-AAAAG-AAAAGAAAGAAAGAAAGAAAGAAAGAAAGAAAGAAAG	chr9	112232025	AAAAG	AAAAGAAAGAAAGAAAGAAAGAAAGAAAGAAAGAAAG	8943474.97	VQSRTrancheINDEL99.00to99.50	0	none	1.9899999999999996e-4	0	88	1.9899999999999996e-4
chr9-112232025-AAAAG-AAAAGAAAGAAAGAAAGAAAGAAAGAAAGAAAGAAAGAAAG	chr9	112232025	AAAAG	AAAAGAAAGAAAGAAAGAAAGAAAGAAAGAAAGAAAGAAAG	8943474.97	VQSRTrancheINDEL99.00to99.50	0	none	3.899999999999998e-5	0	88	3.899999999999998e-5
chr9-112232025-AAAAG-AAAAGAAAGAAAGAAAGAAAGAAAGAAAGAAAGAAAGAAAGAAAG	chr9	112232025	AAAAG	AAAAGAAAGAAAGAAAGAAAGAAAGAAAGAAAGAAAGAAAGAAAG	8943474.97	VQSRTrancheINDEL99.00to99.50	0	none	1e-5	0	88	1e-5
chr9-112232025-AAAAG-AAAAGGAAAGAAAGAAAGAAAGAAAGAAAGAAAG	chr9	112232025	AAAAG	AAAAGGAAAGAAAGAAAGAAAGAAAGAAAGAAAG	8943474.97	VQSRTrancheINDEL99.00to99.50	0	none	0	0	88	1e-6
chr9-112232025-AAAAG-AAAGAAAG	chr9	112232025	AAAAG	AAAGAAAG	8943474.97	VQSRTrancheINDEL99.00to99.50	0	none	0.2540669999999996	17	88	0.2540669999999996
chr9-112232025-AAAAG-AAAGAAAGAAAG	chr9	112232025	AAAAG	AAAGAAAGAAAG	8943474.97	VQSRTrancheINDEL99.00to99.50	0	none	0.09986	5	88	0.09986
chr9-112232025-AAAAG-AAAGAAAGAAAGAAAG	chr9	112232025	AAAAG	AAAGAAAGAAAGAAAG	8943474.97	VQSRTrancheINDEL99.00to99.50	0	none	0.06523000000000001	3	88	0.06523000000000001
chr9-112232025-AAAAG-AAAGAAAGAAAGAAAGAAAG	chr9	112232025	AAAAG	AAAGAAAGAAAGAAAGAAAG	8943474.97	VQSRTrancheINDEL99.00to99.50	0	none	0.03001300000000001	1	88	0.03001300000000001
chr9-112232025-AAAAG-AAAGAAAGAAAGAAAGAAAGAAAG	chr9	112232025	AAAAG	AAAGAAAGAAAGAAAGAAAGAAAG	8943474.97	VQSRTrancheINDEL99.00to99.50	0	none	0.00965099999999999	0	88	0.00965099999999999
chr9-112232025-AAAAG-AAAGAAAGAAAGAAAGAAAGAAAGAAAG	chr9	112232025	AAAAG	AAAGAAAGAAAGAAAGAAAGAAAGAAAG	8943474.97	VQSRTrancheINDEL99.00to99.50	0	none	0.002927	0	88	0.002927
chr9-112232025-AAAAG-AAAGAAAGAAAGAAAGAAAGAAAGAAAGAAAG	chr9	112232025	AAAAG	AAAGAAAGAAAGAAAGAAAGAAAGAAAGAAAG	8943474.97	VQSRTrancheINDEL99.00to99.50	0	none	0.00117299999999999	0	88	0.00117299999999999
chr9-112232025-AAAAG-AAAGAAAGAAAGAAAGAAAGAAAGAAAGAAAGAAAG	chr9	112232025	AAAAG	AAAGAAAGAAAGAAAGAAAGAAAGAAAGAAAGAAAG	8943474.97	VQSRTrancheINDEL99.00to99.50	0	none	2.890000000000004e-4	0	88	2.890000000000004e-4
chr9-112232025-AAAAG-AAAGAAAGAAAGAAAGAAAGAAAGAAAGAAAGAAAGAAAG	chr9	112232025	AAAAG	AAAGAAAGAAAGAAAGAAAGAAAGAAAGAAAGAAAGAAAG	8943474.97	VQSRTrancheINDEL99.00to99.50	0	none	2.6600000000000045e-4	0	88	2.6600000000000045e-4
chr9-112232025-AAAAG-AAAGAAAGAAAGAAAGAAAGAAAGAAAGAAAGAAAGAAAGAAAG	chr9	112232025	AAAAG	AAAGAAAGAAAGAAAGAAAGAAAGAAAGAAAGAAAGAAAGAAAG	8943474.97	VQSRTrancheINDEL99.00to99.50	0	none	0	0	88	1e-6
chr9-112232115-G-C	chr9	112232115	G	C	4333	PASS	3.4643e-4	nfe	7.099999999999998e-5	1	134	3.4643e-4
chr9-112235008-C-T	chr9	112235008	C	T	4850673	PASS	0.70838	afr	0.47428399999999943	57	130	0.70838
chr9-112252111-TAAAA-T	chr9	112252111	TAAAA	T	15056.97	PASS	0	none	6.999999999999998e-5	0	0	6.999999999999998e-5
chr9-112252111-TAAAA-TA	chr9	112252111	TAAAA	TA	15056.97	PASS	0	none	8.9e-5	0	0	8.9e-5
chr9-112252111-TAAAA-TAA	chr9	112252111	TAAAA	TAA	15056.97	PASS	0	none	6.780000000000002e-4	0	0	6.780000000000002e-4
chr9-112252111-TAAAA-TAAA	chr9	112252111	TAAAA	TAAA	15056.97	PASS	0	none	0.006604	0	0	0.006604
chr9-112252111-TAAAA-TAAAAA	chr9	112252111	TAAAA	TAAAAA	15056.97	PASS	0	none	0.002082	0	0	0.002082
chr9-112252111-TAAAA-TAAAAAA	chr9	112252111	TAAAA	TAAAAAA	15056.97	PASS	0	none	9e-6	0	0	9e-6
chr9-112252138-T-C	chr9	112252138	T	C	398801	PASS	0.61349	nfe	0.21047	0	0	0.61349
chr9-112252519-GA-G	chr9	112252519	GA	G	8570095.97	PASS	2.973e-5	nfe	1.0799999999999996e-4	0	116	1.0799999999999996e-4
chr9-112252519-GA-GAA	chr9	112252519	GA	GAA	8570095.97	PASS	0	none	0.2951809999999997	43	116	0.2951809999999997
chr9-112252519-GA-GAAA	chr9	112252519	GA	GAAA	8570095.97	PASS	0	none	0.38316099999999975	44	116	0.38316099999999975
chr9-112252519-GA-GAAAA	chr9	112252519	GA	GAAAA	8570095.97	PASS	0	none	0.084884000000000015	7	116	0.084884000000000015
chr9-112252519-GA-GAAAAA	chr9	112252519	GA	GAAAAA	8570095.97	PASS	0	none	0.003523	0	116	0.003523
chr9-112252519-GA-GAAAAAA	chr9	112252519	GA	GAAAAAA	8570095.97	PASS	0	none	2.2000000000000003e-5	0	116	2.2000000000000003e-5
chr9-112252519-GA-GAAAAAAA	chr9	112252519	GA	GAAAAAAA	8570095.97	PASS	0	none	0	0	116	1e-6
chr9-112252519-GA-GTA	chr9	112252519	GA	GTA	8570095.97	PASS	0	none	0	0	116	1e-6
chr9-112262415-G-A	chr9	112262415	G	A	6555610	PASS	0.81765	afr	0.48282899999999945	59	134	0.81765
chr9-112262691-G-A	chr9	112262691	G	A	4309209	PASS	0.85496	afr	0.4662499999999994	59	132	0.85496
chr9-112268290-C-G	chr9	112268290	C	G	4015086	PASS	0	none	0	0	134	1e-6
chr9-112268290-C-T	chr9	112268290	C	T	4015086	PASS	0.78722	afr	0.4601359999999993	57	134	0.78722
chr9-112268310-T-A	chr9	112268310	T	A	3861826	PASS	0.81786	afr	0.4595949999999993	57	134	0.81786
chr9-112268310-T-C	chr9	112268310	T	C	3861826	PASS	0.01038	afr	7.270000000000004e-4	0	134	0.01038
chr9-112275820-T-C	chr9	112275820	T	C	6959720	PASS	0.59398	afr	0.449832	60	134	0.59398
chr9-112297711-A-C	chr9	112297711	A	C	80013	PASS	0.012723	nfe	0.009093	1	130	0.012723
chr9-112297782-C-*	chr9	112297782	C	*	30	PASS	0	none	2.2000000000000003e-5	0	128	2.2000000000000003e-5
chr9-112297782-C-A	chr9	112297782	C	A	30	PASS	8.4e-7	nfe	2.2000000000000003e-5	1	128	2.2000000000000003e-5
chr9-112297810-TAAAAA-*	chr9	112297810	TAAAAA	*	550591	ExcessHet	0	none	0	0	104	1e-6
chr9-112297810-TAAAAA-AAAAAA	chr9	112297810	TAAAAA	AAAAAA	550591	ExcessHet	0	none	3.6999999999999985e-5	0	104	3.6999999999999985e-5
chr9-112297810-TAAAAA-T	chr9	112297810	TAAAAA	T	550591	ExcessHet	0	none	2.2000000000000003e-5	0	104	2.2000000000000003e-5
chr9-112297810-TAAAAA-TA	chr9	112297810	TAAAAA	TA	550591	ExcessHet	0	none	7.099999999999998e-5	0	104	7.099999999999998e-5
chr9-112297810-TAAAAA-TAA	chr9	112297810	TAAAAA	TAA	550591	ExcessHet	0	none	4.05e-4	0	104	4.05e-4
chr9-112297810-TAAAAA-TAAA	chr9	112297810	TAAAAA	TAAA	550591	ExcessHet	0	none	0.003293	0	104	0.003293
chr9-112297810-TAAAAA-TAAAA	chr9	112297810	TAAAAA	TAAAA	550591	ExcessHet	0	none	0.04896100000000001	9	104	0.04896100000000001
chr9-112297810-TAAAAA-TAAAAAA	chr9	112297810	TAAAAA	TAAAAAA	550591	ExcessHet	0	none	0.144251	20	104	0.144251
chr9-112297810-TAAAAA-TAAAAAAA	chr9	112297810	TAAAAA	TAAAAAAA	550591	ExcessHet	0	none	0.01908100000000002	2	104	0.01908100000000002
chr9-112297810-TAAAAA-TAAAAAAAA	chr9	112297810	TAAAAA	TAAAAAAAA	550591	ExcessHet	0	none	0.002488	0	104	0.002488
chr9-112297810-TAAAAA-TAAAAAAAAA	chr9	112297810	TAAAAA	TAAAAAAAAA	550591	ExcessHet	0	none	3.3800000000000046e-4	0	104	3.3800000000000046e-4
chr9-112297810-TAAAAA-TTAAAAAA	chr9	112297810	TAAAAA	TTAAAAAA	550591	ExcessHet	0	none	0	0	104	1e-6
chr9-112297811-A-*	chr9	112297811	A	*	665	PASS	0	none	0.053431	9	76	0.053431
chr9-112297811-A-T	chr9	112297811	A	T	665	PASS	4.8688e-4	nfe	8.9e-5	0	76	4.8688e-4
chr9-112297820-A-AAAAC	chr9	112297820	A	AAAAC	6483322	PASS	0	none	0	0	132	1e-6
chr9-112297820-A-AAAC	chr9	112297820	A	AAAC	6483322	PASS	1.249e-5	nfe	1.88e-4	0	132	1.88e-4
chr9-112297820-A-AAC	chr9	112297820	A	AAC	6483322	PASS	0.0062334	afr	0.019861	0	132	0.019861
chr9-112297820-A-AC	chr9	112297820	A	AC	6483322	PASS	0.54447	afr	0.4160089999999996	57	132	0.54447
chr9-112297820-A-C	chr9	112297820	A	C	6483322	PASS	0.011039	afr	0.004058	1	132	0.011039
chr9-112297820-A-G	chr9	112297820	A	G	6483322	PASS	0	none	0	0	132	1e-6
chr9-112297925-C-G	chr9	112297925	C	G	5609648	PASS	0.45235	amr	0.32055099999999964	50	134	0.45235
chr9-112298033-G-C	chr9	112298033	G	C	452	PASS	0	none	0	1	132	1e-6
chr9-112330297-G-A	chr9	112330297	G	A	8743852	PASS	0.9114	afr	0.7926820000000003	105	128	0.9114
chr9-112330344-T-A	chr9	112330344	T	A	12501739	PASS	0.91826	afr	0.8052	108	132	0.91826
chr9-112332764-G-A	chr9	112332764	G	A	385983	PASS	0.024315	nfe	0.022056	6	134	0.024315
chr9-112332871-G-A	chr9	112332871	G	A	39565	PASS	0.0028023	nfe	0.002215	1	134	0.0028023
chr9-112333101-A-T	chr9	112333101	A	T	123079	PASS	0.1094	afr	0.016486	2	76	0.1094
chr9-112333444-C-T	chr9	112333444	C	T	38	PASS	0	none	3.6999999999999985e-5	0	112	3.6999999999999985e-5
chr9-112333463-T-C	chr9	112333463	T	C	19643933	PASS	0.92303	afr	0.807845	99	118	0.92303
chr9-112362892-A-G	chr9	112362892	A	G	3178211	PASS	0.96068	amr	0.5998900000000006	0	0	0.96068
chr9-112362892-A-T	chr9	112362892	A	T	3178211	PASS	0	none	0	0	0	1e-6
chr9-112379798-G-A	chr9	112379798	G	A	695129	PASS	0.14798	nfe	0.089074	16	108	0.14798
chr9-112379854-AGGAGCC-*	chr9	112379854	AGGAGCC	*	9562328	PASS	0	none	2.5100000000000014e-4	0	134	2.5100000000000014e-4
chr9-112379854-AGGAGCC-A	chr9	112379854	AGGAGCC	A	9562328	PASS	0	none	0	0	134	1e-6
chr9-112379854-AGGAGCC-AATCGGAGCC	chr9	112379854	AGGAGCC	AATCGGAGCC	9562328	PASS	0	none	0	0	134	1e-6
chr9-112379854-AGGAGCC-AATTGTGGAGCC	chr9	112379854	AGGAGCC	AATTGTGGAGCC	9562328	PASS	0	none	0	0	134	1e-6
chr9-112379854-AGGAGCC-ATCTCGGAGCC	chr9	112379854	AGGAGCC	ATCTCGGAGCC	9562328	PASS	0	none	3.6999999999999985e-5	0	134	3.6999999999999985e-5
chr9-112379854-AGGAGCC-ATTGGAGCC	chr9	112379854	AGGAGCC	ATTGGAGCC	9562328	PASS	0	none	0	0	134	1e-6
chr9-112379854-AGGAGCC-GGGAGCC	chr9	112379854	AGGAGCC	GGGAGCC	9562328	PASS	0	none	0.8658710000000001	127	134	0.8658710000000001
chr9-112379854-AGGAGCC-TGGAGCC	chr9	112379854	AGGAGCC	TGGAGCC	9562328	PASS	0	none	0	0	134	1e-6
chr9-112380050-CGG-C	chr9	112380050	CGG	C	18937414.97	PASS	7.43e-6	nfe	7.099999999999998e-5	0	132	7.099999999999998e-5
chr9-112380050-CGG-CCGGGG	chr9	112380050	CGG	CCGGGG	18937414.97	PASS	0	none	0	0	132	1e-6
chr9-112380050-CGG-CG	chr9	112380050	CGG	CG	18937414.97	PASS	0	none	0.5986350000000007	90	132	0.5986350000000007
chr9-112380050-CGG-CGCGGG	chr9	112380050	CGG	CGCGGG	18937414.97	PASS	0	none	1.88e-4	0	132	1.88e-4
chr9-112380050-CGG-CGGAGG	chr9	112380050	CGG	CGGAGG	18937414.97	PASS	0	none	3.6999999999999985e-5	0	132	3.6999999999999985e-5
chr9-112380050-CGG-CGGG	chr9	112380050	CGG	CGGG	18937414.97	PASS	0	none	0.00557	0	132	0.00557
chr9-112380050-CGG-CGGGG	chr9	112380050	CGG	CGGGG	18937414.97	PASS	0	none	0.04222200000000002	2	132	0.04222200000000002
chr9-112380050-CGG-CGGGGG	chr9	112380050	CGG	CGGGGG	18937414.97	PASS	0	none	0.241947	29	132	0.241947
chr9-112380050-CGG-CGGGGGG	chr9	112380050	CGG	CGGGGGG	18937414.97	PASS	0	none	0.020759	6	132	0.020759
chr9-112380050-CGG-CGGGGGGG	chr9	112380050	CGG	CGGGGGGG	18937414.97	PASS	0	none	5.41e-4	0	132	5.41e-4
chr9-112380050-CGG-CGGGGGGGG	chr9	112380050	CGG	CGGGGGGGG	18937414.97	PASS	0	none	2.2000000000000003e-5	0	132	2.2000000000000003e-5
chr9-112380050-CGG-CGGGGGGGGGGGCAGGG	chr9	112380050	CGG	CGGGGGGGGGGGCAGGG	18937414.97	PASS	0	none	5.2999999999999994e-5	0	132	5.2999999999999994e-5
chr9-112380050-CGG-CGGGGGGGGGGGCAGGGGCGGGGCAGG	chr9	112380050	CGG	CGGGGGGGGGGGCAGGGGCGGGGCAGG	18937414.97	PASS	0	none	0	0	132	1e-6
chr9-112380050-CGG-CGGGGGGGGGGGCAGGGGCGGGGCAGGG	chr9	112380050	CGG	CGGGGGGGGGGGCAGGGGCGGGGCAGGG	18937414.97	PASS	0	none	0	0	132	1e-6
chr9-112380050-CGG-CGGGGGGGGGGGCAGGGGCGGGGCAGGGG	chr9	112380050	CGG	CGGGGGGGGGGGCAGGGGCGGGGCAGGGG	18937414.97	PASS	0	none	9e-6	0	132	9e-6
chr9-112380050-CGG-CGGGGGGGGGGGCAGGGGCGGGGCAGGGGG	chr9	112380050	CGG	CGGGGGGGGGGGCAGGGGCGGGGCAGGGGG	18937414.97	PASS	0	none	3.6999999999999985e-5	0	132	3.6999999999999985e-5
chr9-112380050-CGG-CGGGGGGGGGGGCAGGGGCGGGGCGGGG	chr9	112380050	CGG	CGGGGGGGGGGGCAGGGGCGGGGCGGGG	18937414.97	PASS	0	none	5.2999999999999994e-5	0	132	5.2999999999999994e-5
chr9-112380050-CGG-CGGGGGGGGGGGCGGGG	chr9	112380050	CGG	CGGGGGGGGGGGCGGGG	18937414.97	PASS	0	none	0	0	132	1e-6
chr9-112380050-CGG-CGGGGGGGGGGGGCAGGG	chr9	112380050	CGG	CGGGGGGGGGGGGCAGGG	18937414.97	PASS	0	none	0	0	132	1e-6
chr9-112380050-CGG-CGGGGGGGGGGGGCAGGGGCGGGGCAGGG	chr9	112380050	CGG	CGGGGGGGGGGGGCAGGGGCGGGGCAGGG	18937414.97	PASS	0	none	0	0	132	1e-6
chr9-112380050-CGG-CGGGGGGGGGGGGGGGGG	chr9	112380050	CGG	CGGGGGGGGGGGGGGGGG	18937414.97	PASS	0	none	0	0	132	1e-6
chr9-112380050-CGG-CGGGTGG	chr9	112380050	CGG	CGGGTGG	18937414.97	PASS	0	none	0	0	132	1e-6
chr9-112380050-CGG-CGTGGG	chr9	112380050	CGG	CGTGGG	18937414.97	PASS	0	none	0	0	132	1e-6
chr9-112380051-G-*	chr9	112380051	G	*	6868.97	PASS	0	none	0.7070780000000007	93	112	0.7070780000000007
chr9-112380051-G-GGGC	chr9	112380051	G	GGGC	6868.97	PASS	2.9601e-4	sas	0.03871000000000002	0	112	0.03871000000000002
chr9-112380051-G-GGGT	chr9	112380051	G	GGGT	6868.97	PASS	1.628e-5	nfe	9e-6	0	112	1.628e-5
chr9-112380101-C-T	chr9	112380101	C	T	615	PASS	1.51e-6	nfe	0	1	134	1.51e-6
chr9-112405714-A-T	chr9	112405714	A	T	110869	PASS	0.013819	nfe	0.006267	1	134	0.013819
chr9-112408782-T-*	chr9	112408782	T	*	9710344	PASS	0	none	0	0	132	1e-6
chr9-112408782-T-A	chr9	112408782	T	A	9710344	PASS	0	none	0	0	132	1e-6
chr9-112408782-T-C	chr9	112408782	T	C	9710344	PASS	0.99001	eas	0.9168920000000008	117	132	0.99001
chr9-112414035-C-A	chr9	112414035	C	A	2257705	PASS	0.96032	sas	0.5653730000000001	0	0	0.96032
chr9-112416774-TAA-*	chr9	112416774	TAA	*	300637	ExcessHet	0	none	0	0	104	1e-6
chr9-112416774-TAA-CAA	chr9	112416774	TAA	CAA	300637	ExcessHet	0	none	0	0	104	1e-6
chr9-112416774-TAA-T	chr9	112416774	TAA	T	300637	ExcessHet	1.873e-5	nfe	5.870000000000005e-4	0	104	5.870000000000005e-4
chr9-112416774-TAA-TA	chr9	112416774	TAA	TA	300637	ExcessHet	0	none	0.073606	4	104	0.073606
chr9-112416774-TAA-TAAA	chr9	112416774	TAA	TAAA	300637	ExcessHet	0	none	0.13718000000000002	20	104	0.13718000000000002
chr9-112416774-TAA-TAAAA	chr9	112416774	TAA	TAAAA	300637	ExcessHet	0	none	0.003775	0	104	0.003775
chr9-112416774-TAA-TAAAAA	chr9	112416774	TAA	TAAAAA	300637	ExcessHet	0	none	8.9e-5	0	104	8.9e-5
chr9-112416774-TAA-TAAAAAA	chr9	112416774	TAA	TAAAAAA	300637	ExcessHet	0	none	0	0	104	1e-6
chr9-112416775-A-*	chr9	112416775	A	*	124	PASS	0	none	0.07438500000000002	4	92	0.07438500000000002
chr9-112416775-A-T	chr9	112416775	A	T	124	PASS	1.085e-5	sas	8.9e-5	0	92	8.9e-5
chr9-112417036-A-AT	chr9	112417036	A	AT	2333874	PASS	0.42984	amr	0.2531179999999995	27	132	0.42984
chr9-112417036-A-T	chr9	112417036	A	T	2333874	PASS	0	none	0	0	132	1e-6
chr9-112438406-ATG-A	chr9	112438406	ATG	A	10235.97	VQSRTrancheINDEL95.00to96.00	0.0014013	sas	0.004723	0	132	0.004723
chr9-112438756-G-T	chr9	112438756	G	T	1045	PASS	6.258e-5	nfe	3.6999999999999985e-5	1	132	6.258e-5
chr9-112438785-TA-*	chr9	112438785	TA	*	15750	PASS	0	none	9e-6	0	118	9e-6
chr9-112438785-TA-AA	chr9	112438785	TA	AA	15750	PASS	0	none	3.160000000000005e-4	0	118	3.160000000000005e-4
chr9-112438785-TA-T	chr9	112438785	TA	T	15750	PASS	0.0012676	nfe	0.005029	1	118	0.005029
chr9-112438785-TA-TAA	chr9	112438785	TA	TAA	15750	PASS	0	none	0.00885599999999999	1	118	0.00885599999999999
chr9-112438785-TA-TAAA	chr9	112438785	TA	TAAA	15750	PASS	0	none	0	0	118	1e-6
chr9-112438835-GATATATAT-*	chr9	112438835	GATATATAT	*	2540432.97	PASS	0	none	0	0	92	1e-6
chr9-112438835-GATATATAT-G	chr9	112438835	GATATATAT	G	2540432.97	PASS	0.0032546	afr	0.002262	1	92	0.0032546
chr9-112438835-GATATATAT-GAT	chr9	112438835	GATATATAT	GAT	2540432.97	PASS	0	none	0.05489600000000001	21	92	0.05489600000000001
chr9-112438835-GATATATAT-GATAT	chr9	112438835	GATATATAT	GATAT	2540432.97	PASS	0	none	0.4120189999999997	54	92	0.4120189999999997
chr9-112438835-GATATATAT-GATATAT	chr9	112438835	GATATATAT	GATATAT	2540432.97	PASS	0	none	0.022163	2	92	0.022163
chr9-112438835-GATATATAT-GATATATATAT	chr9	112438835	GATATATAT	GATATATATAT	2540432.97	PASS	0	none	0.002237	0	92	0.002237
chr9-112438835-GATATATAT-GATATATATATAT	chr9	112438835	GATATATAT	GATATATATATAT	2540432.97	PASS	0	none	9e-6	0	92	9e-6
chr9-112453942-GATTA-G	chr9	112453942	GATTA	G	17169130.97	PASS	0.97451	afr	0.9384560000000002	127	134	0.97451
chr9-112454064-G-A	chr9	112454064	G	A	56011	PASS	0.0032562	nfe	0.00229	1	134	0.0032562
chr9-112454210-G-A	chr9	112454210	G	A	93813	PASS	0.043197	afr	0.006318	1	134	0.043197
chr9-112459350-A-G	chr9	112459350	A	G	29015	PASS	0.0041041	nfe	0.003068	1	134	0.0041041
chr9-112459486-C-A	chr9	112459486	C	A	7041	PASS	3.832e-4	nfe	1.27e-4	1	134	3.832e-4
chr9-112470554-TAA-AAA	chr9	112470554	TAA	AAA	21465	VQSRTrancheINDEL95.00to96.00	0	none	5.2999999999999994e-5	0	132	5.2999999999999994e-5
chr9-112470554-TAA-T	chr9	112470554	TAA	T	21465	VQSRTrancheINDEL95.00to96.00	0	none	0	0	132	1e-6
chr9-112470554-TAA-TA	chr9	112470554	TAA	TA	21465	VQSRTrancheINDEL95.00to96.00	0	none	0.006008	0	132	0.006008
chr9-112470554-TAA-TAAA	chr9	112470554	TAA	TAAA	21465	VQSRTrancheINDEL95.00to96.00	0	none	0.007223	1	132	0.007223
chr9-112470554-TAA-TAAAA	chr9	112470554	TAA	TAAAA	21465	VQSRTrancheINDEL95.00to96.00	0	none	8.9e-5	0	132	8.9e-5
chr9-112470596-T-C	chr9	112470596	T	C	1002	PASS	1.3784e-4	nfe	5.2999999999999994e-5	1	134	1.3784e-4
chr9-112470868-C-T	chr9	112470868	C	T	2351	PASS	0.0019461	sas	6.080000000000004e-4	0	16	0.0019461
chr9-112573951-GTT-ATT	chr9	112573951	GTT	ATT	213174	ExcessHet	0	none	9e-6	0	110	9e-6
chr9-112573951-GTT-G	chr9	112573951	GTT	G	213174	ExcessHet	0	none	3.6999999999999985e-5	0	110	3.6999999999999985e-5
chr9-112573951-GTT-GT	chr9	112573951	GTT	GT	213174	ExcessHet	0	none	0.00885399999999999	0	110	0.00885399999999999
chr9-112573951-GTT-GTTT	chr9	112573951	GTT	GTTT	213174	ExcessHet	0	none	0.12954000000000002	18	110	0.12954000000000002
chr9-112573951-GTT-GTTTT	chr9	112573951	GTT	GTTTT	213174	ExcessHet	0	none	0.002114	0	110	0.002114
chr9-112573951-GTT-GTTTTT	chr9	112573951	GTT	GTTTTT	213174	ExcessHet	0	none	0	0	110	1e-6
chr9-112573951-GTT-GTTTTTTT	chr9	112573951	GTT	GTTTTTTT	213174	ExcessHet	0	none	2.2000000000000003e-5	0	110	2.2000000000000003e-5
chr9-112573951-GTT-GTTTTTTTT	chr9	112573951	GTT	GTTTTTTTT	213174	ExcessHet	0	none	0	0	110	1e-6
chr9-112573951-GTT-GTTTTTTTTT	chr9	112573951	GTT	GTTTTTTTTT	213174	ExcessHet	0	none	0	0	110	1e-6
chr9-112573951-GTT-GTTTTTTTTTTTT	chr9	112573951	GTT	GTTTTTTTTTTTT	213174	ExcessHet	0	none	9e-6	0	110	9e-6
chr9-112573951-GTT-GTTTTTTTTTTTTTTTTTTTTTTTT	chr9	112573951	GTT	GTTTTTTTTTTTTTTTTTTTTTTTT	213174	ExcessHet	0	none	0	0	110	1e-6
chr9-112575370-AAGAT-A	chr9	112575370	AAGAT	A	355.97	PASS	0	none	0	1	134	1e-6
chr9-112659144-G-A	chr9	112659144	G	A	960350	PASS	0.19587	afr	0.05282100000000001	3	134	0.19587
chr9-112659144-G-T	chr9	112659144	G	T	960350	PASS	2.915e-5	amr	1.0799999999999996e-4	0	134	1.0799999999999996e-4
chr9-112659310-C-T	chr9	112659310	C	T	43290	PASS	0.0046394	amr	7.740000000000004e-4	1	134	0.0046394
chr9-112659325-C-T	chr9	112659325	C	T	298384	PASS	0.0092455	nfe	0.005005	1	134	0.0092455
chr9-112659508-C-A	chr9	112659508	C	A	4388628	PASS	0.17646	afr	0.052099	3	134	0.17646
chr9-112660426-TA-*	chr9	112660426	TA	*	21401	PASS	0	none	0	0	48	1e-6
chr9-112660426-TA-AA	chr9	112660426	TA	AA	21401	PASS	0	none	2.2000000000000003e-5	0	48	2.2000000000000003e-5
chr9-112660426-TA-GA	chr9	112660426	TA	GA	21401	PASS	0	none	0	0	48	1e-6
chr9-112660426-TA-T	chr9	112660426	TA	T	21401	PASS	0.0097186	eas	0.01024399999999999	1	48	0.01024399999999999
chr9-112660426-TA-TAA	chr9	112660426	TA	TAA	21401	PASS	0	none	0.006458	1	48	0.006458
chr9-112660427-A-*	chr9	112660427	A	*	212	PASS	0	none	0.01023799999999999	1	28	0.01023799999999999
chr9-112660427-A-T	chr9	112660427	A	T	212	PASS	0	none	2.2000000000000003e-5	0	28	2.2000000000000003e-5
chr9-112660566-T-*	chr9	112660566	T	*	83	VQSRTrancheINDEL95.00to96.00	0	none	9e-6	0	0	9e-6
chr9-112660566-T-A	chr9	112660566	T	A	83	VQSRTrancheINDEL95.00to96.00	0	none	3.6999999999999985e-5	0	0	3.6999999999999985e-5
chr9-112660566-T-G	chr9	112660566	T	G	83	VQSRTrancheINDEL95.00to96.00	0	none	9e-6	0	0	9e-6
chr9-112660566-T-TA	chr9	112660566	T	TA	83	VQSRTrancheINDEL95.00to96.00	0	none	0	0	0	1e-6
chr9-112660574-C-*	chr9	112660574	C	*	298518	PASS	0	none	0.002856	0	0	0.002856
chr9-112660574-C-T	chr9	112660574	C	T	298518	PASS	0.39139	eas	0.131968	0	0	0.39139
chr9-112662652-C-T	chr9	112662652	C	T	19477	PASS	0.044419	eas	0.01184599999999999	0	0	0.044419
chr9-112665989-CTTT-C	chr9	112665989	CTTT	C	3237.97	PASS	0	none	0	0	0	1e-6
chr9-112665989-CTTT-CT	chr9	112665989	CTTT	CT	3237.97	PASS	0	none	6.999999999999998e-5	0	0	6.999999999999998e-5
chr9-112665989-CTTT-CTT	chr9	112665989	CTTT	CTT	3237.97	PASS	0	none	0.00173699999999999	0	0	0.00173699999999999
chr9-112665989-CTTT-CTTTT	chr9	112665989	CTTT	CTTTT	3237.97	PASS	0	none	4.940000000000003e-4	0	0	4.940000000000003e-4
chr9-112665989-CTTT-CTTTTT	chr9	112665989	CTTT	CTTTTT	3237.97	PASS	0	none	9e-6	0	0	9e-6
chr9-112684388-TAAAA-T	chr9	112684388	TAAAA	T	15373.97	PASS	0	none	0	0	0	1e-6
chr9-112684388-TAAAA-TA	chr9	112684388	TAAAA	TA	15373.97	PASS	0	none	3.6999999999999985e-5	0	0	3.6999999999999985e-5
chr9-112684388-TAAAA-TAA	chr9	112684388	TAAAA	TAA	15373.97	PASS	0	none	8.890000000000005e-4	0	0	8.890000000000005e-4
chr9-112684388-TAAAA-TAAA	chr9	112684388	TAAAA	TAAA	15373.97	PASS	0	none	0.007611	0	0	0.007611
chr9-112684388-TAAAA-TAAAAA	chr9	112684388	TAAAA	TAAAAA	15373.97	PASS	0	none	0.002306	0	0	0.002306
chr9-112684388-TAAAA-TAAAAAA	chr9	112684388	TAAAA	TAAAAAA	15373.97	PASS	0	none	3.150000000000005e-4	0	0	3.150000000000005e-4
chr9-112684388-TAAAA-TAAAAAAA	chr9	112684388	TAAAA	TAAAAAAA	15373.97	PASS	0	none	9e-6	0	0	9e-6
chr9-112684389-A-*	chr9	112684389	A	*	30	PASS	0	none	0.00885399999999999	0	0	0.00885399999999999
chr9-112684389-A-T	chr9	112684389	A	T	30	PASS	0	none	0	0	0	1e-6
chr9-112686599-C-T	chr9	112686599	C	T	5049	PASS	0.022908	nfe	0.003461	0	0	0.022908
chr9-112687276-C-G	chr9	112687276	C	G	385019	PASS	0.27737	afr	0.076867	4	76	0.27737
chr9-112694070-G-A	chr9	112694070	G	A	56514	PASS	0.053964	afr	0.00439	1	130	0.053964
chr9-112716415-T-C	chr9	112716415	T	C	2261	PASS	2.3068e-4	nfe	7.099999999999998e-5	1	132	2.3068e-4
chr9-112804662-G-A	chr9	112804662	G	A	452	PASS	6.32e-6	nfe	9e-6	1	134	9e-6
chr9-112804670-T-A	chr9	112804670	T	A	148110	PASS	0.026203	nfe	0.01614300000000001	4	134	0.026203
chr9-112804735-A-AGG	chr9	112804735	A	AGG	16525235	PASS	0	none	0	0	134	1e-6
chr9-112804735-A-ATG	chr9	112804735	A	ATG	16525235	PASS	0.99149	eas	0.920952	125	134	0.99149
chr9-112804735-A-G	chr9	112804735	A	G	16525235	PASS	5.053e-5	nfe	0	0	134	5.053e-5
chr9-112804904-T-C	chr9	112804904	T	C	21713917	PASS	0.99158	eas	0.9200850000000002	125	134	0.99158
chr9-112817728-G-C	chr9	112817728	G	C	22286469	PASS	0.85313	sas	0.7994470000000006	109	134	0.85313
chr9-112830959-G-A	chr9	112830959	G	A	11168408	PASS	0.99146	eas	0.9169150000000008	125	134	0.99146
chr9-112836167-C-T	chr9	112836167	C	T	11402206	PASS	0.8535	sas	0.7925940000000004	109	134	0.8535
chr9-112836330-A-G	chr9	112836330	A	G	1783555	PASS	0.10341	nfe	0.07508600000000001	16	134	0.10341
chr9-112836520-G-A	chr9	112836520	G	A	124145	PASS	0.022639	nfe	0.01243899999999998	5	134	0.022639
chr9-112838547-C-T	chr9	112838547	C	T	1881759	PASS	0.10331	nfe	0.07519300000000002	16	134	0.10331
chr9-112838568-T-C	chr9	112838568	T	C	32571572	PASS	0.99171	eas	0.9761770000000004	134	134	0.99171
chr9-112850743-G-A	chr9	112850743	G	A	795	PASS	5.757e-5	amr	0	2	134	5.757e-5
chr9-112869048-ATC-A	chr9	112869048	ATC	A	3365660.97	PASS	0.45789	eas	0.228094	38	134	0.45789
chr9-112869050-C-*	chr9	112869050	C	*	210	PASS	0	none	0.228094	38	134	0.228094
chr9-112869050-C-A	chr9	112869050	C	A	210	PASS	0	none	0	0	134	1e-6
chr9-112869050-C-T	chr9	112869050	C	T	210	PASS	0	none	0	0	134	1e-6
chr9-112869080-G-A	chr9	112869080	G	A	8746586	PASS	0.89792	nfe	0.8184720000000005	124	132	0.89792
chr9-112869138-C-CA	chr9	112869138	C	CA	4711591	PASS	0.0046797	afr	6.100000000000004e-4	0	96	0.0046797
chr9-112869138-C-T	chr9	112869138	C	T	4711591	PASS	0.89628	nfe	0.7759740000000004	91	96	0.89628
chr9-112869318-C-T	chr9	112869318	C	T	2450699	PASS	0.89167	nfe	0.5955480000000005	0	0	0.89167
chr9-112879289-A-C	chr9	112879289	A	C	50901	PASS	0.079927	nfe	0.02116000000000002	1	2	0.079927
chr9-112879483-G-C	chr9	112879483	G	C	732281	PASS	0.18182	nfe	0.137661	19	96	0.18182
chr9-112879892-G-T	chr9	112879892	G	T	394715	PASS	0.054053	amr	0.030088	7	134	0.054053
chr9-112879921-G-A	chr9	112879921	G	A	1729344	PASS	0.1841	nfe	0.164507	27	134	0.1841
chr9-112880330-CAAAAA-*	chr9	112880330	CAAAAA	*	63411	PASS	0	none	9e-6	0	0	9e-6
chr9-112880330-CAAAAA-AAAAAA	chr9	112880330	CAAAAA	AAAAAA	63411	PASS	0	none	0.00127299999999999	0	0	0.00127299999999999
chr9-112880330-CAAAAA-C	chr9	112880330	CAAAAA	C	63411	PASS	0	none	8.9e-5	0	0	8.9e-5
chr9-112880330-CAAAAA-CA	chr9	112880330	CAAAAA	CA	63411	PASS	0	none	7.950000000000004e-4	0	0	7.950000000000004e-4
chr9-112880330-CAAAAA-CAA	chr9	112880330	CAAAAA	CAA	63411	PASS	0	none	8.9e-5	0	0	8.9e-5
chr9-112880330-CAAAAA-CAAA	chr9	112880330	CAAAAA	CAAA	63411	PASS	0	none	1.0699999999999996e-4	0	0	1.0699999999999996e-4
chr9-112880330-CAAAAA-CAAAA	chr9	112880330	CAAAAA	CAAAA	63411	PASS	0	none	5.160000000000003e-4	0	0	5.160000000000003e-4
chr9-112880330-CAAAAA-CAAAAAA	chr9	112880330	CAAAAA	CAAAAAA	63411	PASS	0	none	3.590000000000004e-4	0	0	3.590000000000004e-4
chr9-112880330-CAAAAA-CAAAAAAA	chr9	112880330	CAAAAA	CAAAAAAA	63411	PASS	0	none	1.27e-4	0	0	1.27e-4
chr9-112880330-CAAAAA-CAAAAAAAA	chr9	112880330	CAAAAA	CAAAAAAAA	63411	PASS	0	none	0.002207	0	0	0.002207
chr9-112880330-CAAAAA-CAAAAAAAAA	chr9	112880330	CAAAAA	CAAAAAAAAA	63411	PASS	0	none	0.00181099999999999	0	0	0.00181099999999999
chr9-112880330-CAAAAA-CAAAAAAAAAA	chr9	112880330	CAAAAA	CAAAAAAAAAA	63411	PASS	0	none	0.002831	0	0	0.002831
chr9-112880330-CAAAAA-CAAAAAAAAAAA	chr9	112880330	CAAAAA	CAAAAAAAAAAA	63411	PASS	0	none	0.00591	0	0	0.00591
chr9-112880330-CAAAAA-CAAAAAAAAAAAA	chr9	112880330	CAAAAA	CAAAAAAAAAAAA	63411	PASS	0	none	0.00890499999999999	0	0	0.00890499999999999
chr9-112880330-CAAAAA-CAAAAAAAAAAAAA	chr9	112880330	CAAAAA	CAAAAAAAAAAAAA	63411	PASS	0	none	0.004196	0	0	0.004196
chr9-112880330-CAAAAA-CAAAAAAAAAAAAAA	chr9	112880330	CAAAAA	CAAAAAAAAAAAAAA	63411	PASS	0	none	0.00100799999999999	0	0	0.00100799999999999
chr9-112880330-CAAAAA-CAAAAAAAAAAAAAAA	chr9	112880330	CAAAAA	CAAAAAAAAAAAAAAA	63411	PASS	0	none	3.150000000000005e-4	0	0	3.150000000000005e-4
chr9-112880330-CAAAAA-CAAAAAAAAAAAAAAAA	chr9	112880330	CAAAAA	CAAAAAAAAAAAAAAAA	63411	PASS	0	none	6.999999999999998e-5	0	0	6.999999999999998e-5
chr9-112880330-CAAAAA-CAAAAAAAAAAAAAAAAA	chr9	112880330	CAAAAA	CAAAAAAAAAAAAAAAAA	63411	PASS	0	none	9e-6	0	0	9e-6
chr9-112886717-ACTCTCT-*	chr9	112886717	ACTCTCT	*	605216	ExcessHet	0	none	0	0	130	1e-6
chr9-112886717-ACTCTCT-A	chr9	112886717	ACTCTCT	A	605216	ExcessHet	2.0616e-4	nfe	1.0799999999999996e-4	0	130	2.0616e-4
chr9-112886717-ACTCTCT-ACT	chr9	112886717	ACTCTCT	ACT	605216	ExcessHet	0	none	0.00274	0	130	0.00274
chr9-112886717-ACTCTCT-ACTCT	chr9	112886717	ACTCTCT	ACTCT	605216	ExcessHet	0	none	0.193693	22	130	0.193693
chr9-112886717-ACTCTCT-ACTCTCTCT	chr9	112886717	ACTCTCT	ACTCTCTCT	605216	ExcessHet	0	none	0.003778	0	130	0.003778
chr9-112886717-ACTCTCT-ACTCTCTCTCT	chr9	112886717	ACTCTCT	ACTCTCTCTCT	605216	ExcessHet	0	none	0.00125299999999999	1	130	0.00125299999999999
chr9-112886717-ACTCTCT-TCTCTCT	chr9	112886717	ACTCTCT	TCTCTCT	605216	ExcessHet	0	none	0	0	130	1e-6
chr9-112886718-CT-*	chr9	112886718	CT	*	232	PASS	0	none	0.196917	22	98	0.196917
chr9-112886718-CT-C	chr9	112886718	CT	C	232	PASS	0	none	0	0	98	1e-6
chr9-112886718-CT-GT	chr9	112886718	CT	GT	232	PASS	0	none	0	0	98	1e-6
chr9-112886734-CT-*	chr9	112886734	CT	*	1135	PASS	0	none	1.0799999999999996e-4	0	114	1.0799999999999996e-4
chr9-112886734-CT-C	chr9	112886734	CT	C	1135	PASS	5.7e-7	nfe	0	0	114	1e-6
chr9-112886734-CT-CTT	chr9	112886734	CT	CTT	1135	PASS	0	none	0	0	114	1e-6
chr9-112886734-CT-TT	chr9	112886734	CT	TT	1135	PASS	0	none	0.00139899999999999	0	114	0.00139899999999999
chr9-112887199-C-G	chr9	112887199	C	G	926436	PASS	0.095246	nfe	0.07832900000000002	14	134	0.095246
chr9-112887240-C-T	chr9	112887240	C	T	4236497	PASS	0.53218	eas	0.245225	38	134	0.53218
chr9-112887419-A-G	chr9	112887419	A	G	1498	PASS	1.1577e-4	nfe	9e-6	1	134	1.1577e-4
chr9-112889429-C-T	chr9	112889429	C	T	62656	PASS	0.018607	amr	0.00317	3	134	0.018607
chr9-112889913-C-T	chr9	112889913	C	T	424270	PASS	0.0091466	nfe	0.005211	2	134	0.0091466
chr9-112889975-G-C	chr9	112889975	G	C	860320	PASS	0.023045	sas	0.01078999999999998	2	134	0.023045
chr9-112890325-G-A	chr9	112890325	G	A	258374	PASS	0.0057765	nfe	0.003296	2	134	0.0057765
chr9-112890556-G-A	chr9	112890556	G	A	22402808	PASS	0.4324	mid	0.33905599999999997	46	134	0.4324
chr9-112890601-G-T	chr9	112890601	G	T	20340856	PASS	0.75286	eas	0.34267699999999934	46	134	0.75286
chr9-112890746-C-T	chr9	112890746	C	T	1693794	PASS	0.13209	nfe	0.07570200000000002	17	134	0.13209
chr9-112890776-CGGAGCGCGAGTGTGCTCCGTGCGCCG-C	chr9	112890776	CGGAGCGCGAGTGTGCTCCGTGCGCCG	C	4138502.97	PASS	0.16934	nfe	0.194404	32	132	0.194404
chr9-112890776-CGGAGCGCGAGTGTGCTCCGTGCGCCG-CGGAGCGCGAGTGTGCTCCGTGCGCCGGGAGCGCGAGTGTGCTCCGTGCGCCG	chr9	112890776	CGGAGCGCGAGTGTGCTCCGTGCGCCG	CGGAGCGCGAGTGTGCTCCGTGCGCCGGGAGCGCGAGTGTGCTCCGTGCGCCG	4138502.97	PASS	0	none	0.01118199999999999	5	132	0.01118199999999999
chr9-112890784-G-*	chr9	112890784	G	*	1240	PASS	0	none	0.194415	32	134	0.194415
chr9-112890784-G-A	chr9	112890784	G	A	1240	PASS	0	none	0	0	134	1e-6
chr9-112890801-CGGG-*	chr9	112890801	CGGG	*	218953.97	PASS	0	none	0.194398	32	134	0.194398
chr9-112890801-CGGG-C	chr9	112890801	CGGG	C	218953.97	PASS	0.01733	nfe	0.007691	0	134	0.01733
chr9-112890849-G-A	chr9	112890849	G	A	50936	PASS	0.0050563	nfe	0.002415	2	134	0.0050563
chr9-112960765-A-G	chr9	112960765	A	G	20347	PASS	0	none	0.01553399999999999	0	0	0.01553399999999999
chr9-112960859-T-C	chr9	112960859	T	C	1949	PASS	0	none	0.00136999999999999	0	0	0.00136999999999999
chr9-112962269-A-G	chr9	112962269	A	G	28636	PASS	0.6923	nfe	0.02179100000000001	0	0	0.6923
chr9-112997239-G-A	chr9	112997239	G	A	1992563	PASS	0.070318	sas	0.04278400000000001	5	134	0.070318
chr9-112997239-G-C	chr9	112997239	G	C	1992563	PASS	3.7781e-4	nfe	2.2999999999999995e-4	3	134	3.7781e-4
chr9-112998281-C-*	chr9	112998281	C	*	2721946	PASS	0	none	0	0	134	1e-6
chr9-112998281-C-T	chr9	112998281	C	T	2721946	PASS	0.26308	nfe	0.189213	36	134	0.26308
chr9-112998306-C-*	chr9	112998306	C	*	831997	PASS	0	none	0	0	134	1e-6
chr9-112998306-C-A	chr9	112998306	C	A	831997	PASS	1.161e-5	afr	7.099999999999998e-5	0	134	7.099999999999998e-5
chr9-112998306-C-T	chr9	112998306	C	T	831997	PASS	0.10578	eas	0.06335600000000001	10	134	0.10578
chr9-112998307-G-*	chr9	112998307	G	*	2178930	PASS	0	none	0	0	134	1e-6
chr9-112998307-G-A	chr9	112998307	G	A	2178930	PASS	0.39031	eas	0.153144	16	134	0.39031
chr9-112998330-T-A	chr9	112998330	T	A	3214224	PASS	0.65016	afr	0.261539	30	134	0.65016
chr9-112998769-C-A	chr9	112998769	C	A	130622	PASS	0.19234	nfe	0.07299800000000001	0	0	0.19234
chr9-113041215-C-T	chr9	113041215	C	T	17481	PASS	0.3204	nfe	0.01432899999999999	0	0	0.3204
chr9-113042732-T-A	chr9	113042732	T	A	6126	VQSRTrancheSNP99.90to99.95	0	none	0	0	132	1e-6
chr9-113042732-T-G	chr9	113042732	T	G	6126	VQSRTrancheSNP99.90to99.95	0.0019436	nfe	0.00147299999999999	1	132	0.0019436
chr9-113043726-A-G	chr9	113043726	A	G	122746	PASS	0.0022106	amr	0.00149699999999999	1	134	0.0022106
chr9-113049555-G-A	chr9	113049555	G	A	9919088	PASS	2.1393e-4	afr	9e-6	0	134	2.1393e-4
chr9-113049555-G-C	chr9	113049555	G	C	9919088	PASS	0.49788	afr	0.46467999999999937	67	134	0.49788
chr9-113056669-A-T	chr9	113056669	A	T	13739875	PASS	0.59698	nfe	0.5353140000000007	79	134	0.59698
chr9-113056728-C-A	chr9	113056728	C	A	3843	PASS	8.953e-5	amr	1.0799999999999996e-4	1	132	1.0799999999999996e-4
chr9-113056746-C-A	chr9	113056746	C	A	28797	PASS	0.0035015	sas	0.00127799999999999	1	132	0.0035015
chr9-113104424-C-G	chr9	113104424	C	G	91058	PASS	0.46952	nfe	0.065606	0	0	0.46952
chr9-113150865-T-C	chr9	113150865	T	C	3898963	PASS	0.88755	eas	0.46568599999999943	66	96	0.88755
chr9-113150982-CGCGGCG-C	chr9	113150982	CGCGGCG	C	43901	PASS	1.6787e-4	sas	7.099999999999998e-5	0	134	1.6787e-4
chr9-113150982-CGCGGCG-CGCG	chr9	113150982	CGCGGCG	CGCG	43901	PASS	0	none	0.01005899999999998	3	134	0.01005899999999998
chr9-113150982-CGCGGCG-CGCGGCGGCG	chr9	113150982	CGCGGCG	CGCGGCGGCG	43901	PASS	0	none	1.88e-4	0	134	1.88e-4
chr9-113150982-CGCGGCG-CGCGGCGGCGGCG	chr9	113150982	CGCGGCG	CGCGGCGGCGGCG	43901	PASS	0	none	3.6999999999999985e-5	0	134	3.6999999999999985e-5
chr9-113150982-CGCGGCG-CGCGGCGGCGGCGGCG	chr9	113150982	CGCGGCG	CGCGGCGGCGGCGGCG	43901	PASS	0	none	7.099999999999998e-5	0	134	7.099999999999998e-5
chr9-113150982-CGCGGCG-TGCGGCG	chr9	113150982	CGCGGCG	TGCGGCG	43901	PASS	0	none	2.2000000000000003e-5	0	134	2.2000000000000003e-5
chr9-113150984-C-*	chr9	113150984	C	*	38	PASS	0	none	0.01021299999999999	3	124	0.01021299999999999
chr9-113150984-C-T	chr9	113150984	C	T	38	PASS	0	none	2.2000000000000003e-5	0	124	2.2000000000000003e-5
chr9-113151041-G-A	chr9	113151041	G	A	241800	PASS	0.030531	nfe	0.017592	6	134	0.030531
chr9-113151058-C-A	chr9	113151058	C	A	302781	PASS	8.4e-7	nfe	0	0	134	1e-6
chr9-113151058-C-G	chr9	113151058	C	G	302781	PASS	0.044704	mid	0.02131500000000002	4	134	0.044704
chr9-113151058-C-T	chr9	113151058	C	T	302781	PASS	0	none	0	0	134	1e-6
chr9-113151553-C-G	chr9	113151553	C	G	24398	PASS	0.06607	afr	0.00880299999999999	0	4	0.06607
chr9-113157605-G-C	chr9	113157605	G	C	4681962	PASS	0.29948	nfe	0.27691199999999944	30	134	0.29948
chr9-113157819-T-C	chr9	113157819	T	C	18413011	PASS	0.66685	afr	0.5892490000000005	66	134	0.66685
chr9-113161448-G-A	chr9	113161448	G	A	104176	PASS	0.0064648	nfe	0.003372	1	134	0.0064648
chr9-113161616-T-TC	chr9	113161616	T	TC	1431.97	VQSRTrancheINDEL95.00to96.00	0	none	0	1	134	1e-6
chr9-113161998-C-G	chr9	113161998	C	G	1278890	PASS	0	none	7.099999999999998e-5	0	98	7.099999999999998e-5
chr9-113161998-C-T	chr9	113161998	C	T	1278890	PASS	0.13261	sas	0.068028	2	98	0.13261
chr9-113162108-C-T	chr9	113162108	C	T	3353778	PASS	0.41189	eas	0.214927	2	4	0.41189
chr9-113162531-C-T	chr9	113162531	C	T	741778	PASS	0.18123	nfe	0.122223	23	132	0.18123
chr9-113162652-C-G	chr9	113162652	C	G	413406	PASS	0.060716	mid	0.03617700000000001	4	134	0.060716
chr9-113162693-A-G	chr9	113162693	A	G	965062	PASS	0.13341	sas	0.07181700000000002	5	134	0.13341
chr9-113162824-C-T	chr9	113162824	C	T	6271521	PASS	0.41361	eas	0.2724029999999999	34	134	0.41361
chr9-113163116-G-A	chr9	113163116	G	A	6209046	PASS	0.87003	eas	0.7640590000000002	94	132	0.87003
chr9-113163116-G-C	chr9	113163116	G	C	6209046	PASS	5.4929e-4	sas	9e-6	0	132	5.4929e-4
chr9-113165467-A-AAG	chr9	113165467	A	AAG	93975	PASS	0.18144	nfe	0.03915000000000001	0	0	0.18144
chr9-113165467-A-AG	chr9	113165467	A	AG	93975	PASS	0	none	9e-6	0	0	9e-6
chr9-113165467-A-G	chr9	113165467	A	G	93975	PASS	0	none	9e-6	0	0	9e-6
chr9-113165734-AGAG-*	chr9	113165734	AGAG	*	1455878.97	PASS	0	none	0	0	10	1e-6
chr9-113165734-AGAG-A	chr9	113165734	AGAG	A	1455878.97	PASS	0.31655	nfe	0.243701	4	10	0.31655
chr9-113165809-G-A	chr9	113165809	G	A	25474	PASS	0	none	0	0	94	1e-6
chr9-113165809-G-C	chr9	113165809	G	C	25474	PASS	0.0044456	nfe	0.002989	1	94	0.0044456
chr9-113165928-G-A	chr9	113165928	G	A	39342	PASS	0.0097072	nfe	0.003957	4	134	0.0097072
chr9-113165995-T-C	chr9	113165995	T	C	10974414	PASS	0.87717	eas	0.8315470000000003	96	134	0.87717
chr9-113166286-A-C	chr9	113166286	A	C	3059236	PASS	0.36339	mid	0.31911999999999996	34	134	0.36339
chr9-113169230-C-T	chr9	113169230	C	T	7252	PASS	4.356e-5	nfe	5.2999999999999994e-5	1	134	5.2999999999999994e-5
chr9-113169313-G-A	chr9	113169313	G	A	4247189	PASS	0.13527	sas	0.06991500000000002	5	134	0.13527
chr9-113169399-C-T	chr9	113169399	C	T	12827	PASS	1.0108e-4	nfe	3.6999999999999985e-5	1	134	1.0108e-4
chr9-113169412-A-G	chr9	113169412	A	G	14433652	PASS	0.24355	amr	0.182934	27	134	0.24355
chr9-113169423-G-A	chr9	113169423	G	A	26661607	PASS	0.38177	mid	0.32227999999999934	34	134	0.38177
chr9-113169732-G-T	chr9	113169732	G	T	4372849	PASS	0.13493	sas	0.06991500000000002	5	134	0.13493
chr9-113169870-T-TTTC	chr9	113169870	T	TTTC	4829205.97	PASS	0.1378	sas	0.079267	5	134	0.1378
chr9-113170019-T-A	chr9	113170019	T	A	7813543	PASS	0.37822	mid	0.30666799999999944	34	134	0.37822
chr9-113171605-A-C	chr9	113171605	A	C	1547730	PASS	0.13858	sas	0.07993700000000001	5	134	0.13858
chr9-113171698-GGCTA-AGCTA	chr9	113171698	GGCTA	AGCTA	1618744	PASS	0	none	0.07792700000000002	5	134	0.07792700000000002
chr9-113171698-GGCTA-G	chr9	113171698	GGCTA	G	1618744	PASS	0	none	0	0	134	1e-6
chr9-113171700-C-*	chr9	113171700	C	*	1620869	PASS	0	none	0	0	134	1e-6
chr9-113171700-C-A	chr9	113171700	C	A	1620869	PASS	0.1382	sas	0.07798000000000002	5	134	0.1382
chr9-113171700-C-T	chr9	113171700	C	T	1620869	PASS	2.402e-5	afr	3.6999999999999985e-5	0	134	3.6999999999999985e-5
chr9-113171742-A-AACATGGATT	chr9	113171742	A	AACATGGATT	12706021.97	PASS	0	none	0	0	134	1e-6
chr9-113171742-A-AACCCGGATT	chr9	113171742	A	AACCCGGATT	12706021.97	PASS	0	none	0	0	134	1e-6
chr9-113171742-A-AACCTAGATT	chr9	113171742	A	AACCTAGATT	12706021.97	PASS	0	none	2.2000000000000003e-5	0	134	2.2000000000000003e-5
chr9-113171742-A-AACCTGGAGT	chr9	113171742	A	AACCTGGAGT	12706021.97	PASS	0	none	0	0	134	1e-6
chr9-113171742-A-AACCTGGATT	chr9	113171742	A	AACCTGGATT	12706021.97	PASS	0.87482	eas	0.8191940000000005	96	134	0.87482
chr9-113171742-A-AATCTGGATT	chr9	113171742	A	AATCTGGATT	12706021.97	PASS	2.4776e-4	sas	0	0	134	2.4776e-4
chr9-113171798-CTTTTTTT-*	chr9	113171798	CTTTTTTT	*	794402	ExcessHet	0	none	1.47e-4	0	132	1.47e-4
chr9-113171798-CTTTTTTT-C	chr9	113171798	CTTTTTTT	C	794402	ExcessHet	3.5168e-4	afr	5.2999999999999994e-5	0	132	3.5168e-4
chr9-113171798-CTTTTTTT-CTT	chr9	113171798	CTTTTTTT	CTT	794402	ExcessHet	0	none	0	0	132	1e-6
chr9-113171798-CTTTTTTT-CTTT	chr9	113171798	CTTTTTTT	CTTT	794402	ExcessHet	0	none	1.0799999999999996e-4	0	132	1.0799999999999996e-4
chr9-113171798-CTTTTTTT-CTTTT	chr9	113171798	CTTTTTTT	CTTTT	794402	ExcessHet	0	none	0.002515	0	132	0.002515
chr9-113171798-CTTTTTTT-CTTTTT	chr9	113171798	CTTTTTTT	CTTTTT	794402	ExcessHet	0	none	0.03420700000000001	4	132	0.03420700000000001
chr9-113171798-CTTTTTTT-CTTTTTT	chr9	113171798	CTTTTTTT	CTTTTTT	794402	ExcessHet	0	none	0.159247	44	132	0.159247
chr9-113171798-CTTTTTTT-CTTTTTTTT	chr9	113171798	CTTTTTTT	CTTTTTTTT	794402	ExcessHet	0	none	0.11735800000000002	15	132	0.11735800000000002
chr9-113171798-CTTTTTTT-CTTTTTTTTT	chr9	113171798	CTTTTTTT	CTTTTTTTTT	794402	ExcessHet	0	none	0.00862499999999998	1	132	0.00862499999999998
chr9-113171798-CTTTTTTT-CTTTTTTTTTT	chr9	113171798	CTTTTTTT	CTTTTTTTTTT	794402	ExcessHet	0	none	2.7300000000000035e-4	0	132	2.7300000000000035e-4
chr9-113171798-CTTTTTTT-CTTTTTTTTTTT	chr9	113171798	CTTTTTTT	CTTTTTTTTTTT	794402	ExcessHet	0	none	9e-6	0	132	9e-6
chr9-113171798-CTTTTTTT-CTTTTTTTTTTTT	chr9	113171798	CTTTTTTT	CTTTTTTTTTTTT	794402	ExcessHet	0	none	9e-6	0	132	9e-6
chr9-113171798-CTTTTTTT-TTTTTTTT	chr9	113171798	CTTTTTTT	TTTTTTTT	794402	ExcessHet	0	none	0.00557	0	132	0.00557
chr9-113171800-T-*	chr9	113171800	T	*	193	PASS	0	none	0.03744500000000001	4	72	0.03744500000000001
chr9-113171800-T-C	chr9	113171800	T	C	193	PASS	1.1602e-4	eas	2.5100000000000014e-4	0	72	2.5100000000000014e-4
chr9-113171846-CTT-C	chr9	113171846	CTT	C	2390501.97	PASS	3.053e-5	nfe	3.6999999999999985e-5	0	128	3.6999999999999985e-5
chr9-113171846-CTT-CT	chr9	113171846	CTT	CT	2390501.97	PASS	0	none	0.35842599999999986	43	128	0.35842599999999986
chr9-113171846-CTT-CTTT	chr9	113171846	CTT	CTTT	2390501.97	PASS	0	none	4.950000000000003e-4	0	128	4.950000000000003e-4
chr9-113171846-CTT-CTTTT	chr9	113171846	CTT	CTTTT	2390501.97	PASS	0	none	0	0	128	1e-6
chr9-113171855-T-*	chr9	113171855	T	*	952183	PASS	0	none	7.099999999999998e-5	0	122	7.099999999999998e-5
chr9-113171855-T-A	chr9	113171855	T	A	952183	PASS	0.19142	nfe	0.12383	23	122	0.19142
chr9-113173383-G-A	chr9	113173383	G	A	1708875	PASS	0.18752	nfe	0.138018	23	134	0.18752
chr9-113174623-A-G	chr9	113174623	A	G	5544490	PASS	0.74852	eas	0.40089199999999936	46	134	0.74852
chr9-113174733-T-A	chr9	113174733	T	A	5128	PASS	6.4337e-4	sas	3.3800000000000046e-4	1	134	6.4337e-4
chr9-113176428-T-C	chr9	113176428	T	C	20730	PASS	0.0034897	nfe	0.00161999999999999	1	134	0.0034897
chr9-113176470-T-C	chr9	113176470	T	C	2933304	PASS	0.2556	sas	0.217656	28	134	0.2556
chr9-113178766-T-C	chr9	113178766	T	C	3913769	PASS	0.18741	nfe	0.138099	23	134	0.18741
chr9-113178787-C-T	chr9	113178787	C	T	106301	PASS	0.0054892	nfe	0.003195	1	134	0.0054892
chr9-113178864-C-T	chr9	113178864	C	T	3007963	PASS	0.2608	mid	0.18862000000000004	22	134	0.2608
chr9-113183890-A-G	chr9	113183890	A	G	1370024	PASS	0.13491	sas	0.07591700000000001	5	134	0.13491
chr9-113184220-A-G	chr9	113184220	A	G	6016073	PASS	0.38656	mid	0.32768299999999956	34	134	0.38656
chr9-113184283-C-T	chr9	113184283	C	T	653	PASS	1.7237e-4	nfe	0	1	134	1.7237e-4
chr9-113184612-T-A	chr9	113184612	T	A	7334460	PASS	0.38449	mid	0.31957899999999995	34	134	0.38449
chr9-113186171-G-A	chr9	113186171	G	A	7449	PASS	0.001003	nfe	3.820000000000003e-4	1	134	0.001003
chr9-113187243-C-A	chr9	113187243	C	A	918636	PASS	0.78619000000000006	nfe	0.3629169999999994	0	0	0.78619000000000006
chr9-113187834-C-A	chr9	113187834	C	A	640348	PASS	3.227e-4	afr	1.6699999999999994e-4	0	134	3.227e-4
chr9-113187834-C-T	chr9	113187834	C	T	640348	PASS	0.042382	nfe	0.02295500000000001	11	134	0.042382
chr9-113187876-G-A	chr9	113187876	G	A	2590105	PASS	0.23139	eas	0.085703	7	134	0.23139
chr9-113188426-A-C	chr9	113188426	A	C	19213786	PASS	0.59758	sas	0.5616440000000001	64	134	0.59758
chr9-113188498-C-T	chr9	113188498	C	T	3204430	PASS	0.18744	nfe	0.137642	23	134	0.18744
chr9-113188620-G-A	chr9	113188620	G	A	999587	PASS	0.23232	eas	0.08401300000000002	7	134	0.23232
chr9-113190364-T-C	chr9	113190364	T	C	280787	PASS	0.038703	nfe	0.02263800000000002	7	134	0.038703
chr9-113190615-T-C	chr9	113190615	T	C	7157483	PASS	0.37899	mid	0.3214969999999993	34	134	0.37899
chr9-113193353-A-*	chr9	113193353	A	*	5512	PASS	0	none	5.640000000000005e-4	0	120	5.640000000000005e-4
chr9-113193353-A-G	chr9	113193353	A	G	5512	PASS	0	none	0	0	120	1e-6
chr9-113193353-A-T	chr9	113193353	A	T	5512	PASS	9.2726e-4	sas	0.004926	1	120	0.004926
chr9-113193969-C-T	chr9	113193969	C	T	78866	PASS	0.028591	afr	0.007457	1	134	0.028591
chr9-113196919-G-C	chr9	113196919	G	C	3973782	PASS	0.35372	afr	0.20296	22	134	0.35372
chr9-113198779-G-A	chr9	113198779	G	A	2078689	PASS	0.34698	afr	0.195628	22	134	0.34698
chr9-113199026-G-A	chr9	113199026	G	A	55615	PASS	0.0082732	nfe	0.004903	2	134	0.0082732
chr9-113199039-T-C	chr9	113199039	T	C	19502	PASS	0.0030914	nfe	0.00169399999999999	2	132	0.0030914
chr9-113200097-G-A	chr9	113200097	G	A	2042584	PASS	0.39362	afr	0.202167	22	132	0.39362
chr9-113202384-T-C	chr9	113202384	T	C	1955346	PASS	0.3153	nfe	0.29501299999999964	37	132	0.3153
chr9-113202705-A-G	chr9	113202705	A	G	3829	PASS	5.7554e-4	nfe	1.88e-4	1	134	5.7554e-4
chr9-113202735-G-*	chr9	113202735	G	*	2891428	PASS	0	none	0	0	134	1e-6
chr9-113202735-G-A	chr9	113202735	G	A	2891428	PASS	0.34217	afr	0.202394	22	134	0.34217
chr9-113202776-G-A	chr9	113202776	G	A	29662	PASS	0.0032586	nfe	0.00169399999999999	2	134	0.0032586
chr9-113202852-C-T	chr9	113202852	C	T	21682	PASS	0.0020191	nfe	0.00110799999999999	2	134	0.0020191
chr9-113203059-GAAA-*	chr9	113203059	GAAA	*	4911508	ExcessHet	0	none	2.2000000000000003e-5	0	122	2.2000000000000003e-5
chr9-113203059-GAAA-AAAA	chr9	113203059	GAAA	AAAA	4911508	ExcessHet	0	none	0.003955	0	122	0.003955
chr9-113203059-GAAA-G	chr9	113203059	GAAA	G	4911508	ExcessHet	2.57e-6	nfe	5.2999999999999994e-5	0	122	5.2999999999999994e-5
chr9-113203059-GAAA-GA	chr9	113203059	GAAA	GA	4911508	ExcessHet	0	none	0.055769	4	122	0.055769
chr9-113203059-GAAA-GAA	chr9	113203059	GAAA	GAA	4911508	ExcessHet	0	none	0.32363299999999945	45	122	0.32363299999999945
chr9-113203059-GAAA-GAAAA	chr9	113203059	GAAA	GAAAA	4911508	ExcessHet	0	none	0.07857100000000002	9	122	0.07857100000000002
chr9-113203059-GAAA-GAAAAA	chr9	113203059	GAAA	GAAAAA	4911508	ExcessHet	0	none	7.970000000000003e-4	0	122	7.970000000000003e-4
chr9-113205947-A-C	chr9	113205947	A	C	270670	PASS	0	none	9e-6	0	0	9e-6
chr9-113205947-A-G	chr9	113205947	A	G	270670	PASS	0.3285	nfe	0.126501	0	0	0.3285
chr9-113206045-GT-G	chr9	113206045	GT	G	192445.97	PASS	0.13415	nfe	0.05649000000000002	0	0	0.13415
chr9-113206048-A-C	chr9	113206048	A	C	192455	PASS	0.13972	nfe	0.05649000000000002	0	0	0.13972
chr9-113206071-T-C	chr9	113206071	T	C	67323	PASS	0.057345	nfe	0.024719	0	0	0.057345
chr9-113206097-C-T	chr9	113206097	C	T	353024	PASS	0.18405	afr	0.118471	0	2	0.18405
chr9-113206225-C-T	chr9	113206225	C	T	154426	PASS	0.02846	sas	0.01826400000000001	6	106	0.02846
chr9-113206243-CA-C	chr9	113206243	CA	C	1514916.97	PASS	0.3275	afr	0.184339	20	124	0.3275
chr9-113206329-C-T	chr9	113206329	C	T	6730302	PASS	0.73186	afr	0.6461130000000008	82	132	0.73186
chr9-113206398-T-C	chr9	113206398	T	C	2137942	PASS	0.33937	afr	0.202178	22	134	0.33937
chr9-113206431-G-A	chr9	113206431	G	A	2677014	PASS	0.33855	afr	0.202798	22	134	0.33855
chr9-113206517-C-A	chr9	113206517	C	A	4901255	PASS	6.236e-5	nfe	0	0	134	6.236e-5
chr9-113206517-C-T	chr9	113206517	C	T	4901255	PASS	0.28995	afr	0.197811	22	134	0.28995
chr9-113206582-T-C	chr9	113206582	T	C	3299538	PASS	0.18682000000000001	nfe	0.137695	23	134	0.18682000000000001
chr9-113206652-ACAGAAGTGGGAACAACAGTCATTCAGCCTCTAGG-A	chr9	113206652	ACAGAAGTGGGAACAACAGTCATTCAGCCTCTAGG	A	3374126.97	VQSRTrancheINDEL99.50to99.90	0.32372	afr	0.201952	22	132	0.32372
chr9-113206662-G-*	chr9	113206662	G	*	490	PASS	0	none	0.201989	22	134	0.201989
chr9-113206662-G-C	chr9	113206662	G	C	490	PASS	0	none	9e-6	0	134	9e-6
chr9-113206664-A-*	chr9	113206664	A	*	328	PASS	0	none	0.201963	22	134	0.201963
chr9-113206664-A-C	chr9	113206664	A	C	328	PASS	6.38e-6	sas	0	0	134	6.38e-6
chr9-113206671-T-*	chr9	113206671	T	*	2278152	PASS	0	none	0.201963	22	134	0.201963
chr9-113206671-T-C	chr9	113206671	T	C	2278152	PASS	0.32266	afr	0.15056000000000003	21	134	0.32266
chr9-113206683-TAGGC-*	chr9	113206683	TAGGC	*	191.97	PASS	0	none	0.18230900000000003	19	130	0.18230900000000003
chr9-113206683-TAGGC-T	chr9	113206683	TAGGC	T	191.97	PASS	9.257e-5	nfe	0	0	130	9.257e-5
chr9-113206711-AATTTTTTTTTTT-*	chr9	113206711	AATTTTTTTTTTT	*	2101645.97	VQSRTrancheINDEL99.50to99.90	0	none	0	0	114	1e-6
chr9-113206711-AATTTTTTTTTTT-A	chr9	113206711	AATTTTTTTTTTT	A	2101645.97	VQSRTrancheINDEL99.50to99.90	6.11e-6	nfe	9e-6	0	114	9e-6
chr9-113206711-AATTTTTTTTTTT-AT	chr9	113206711	AATTTTTTTTTTT	AT	2101645.97	VQSRTrancheINDEL99.50to99.90	0	none	2.2999999999999995e-4	0	114	2.2999999999999995e-4
chr9-113206711-AATTTTTTTTTTT-ATATTTTTTTTTTT	chr9	113206711	AATTTTTTTTTTT	ATATTTTTTTTTTT	2101645.97	VQSRTrancheINDEL99.50to99.90	0	none	0.00191499999999999	0	114	0.00191499999999999
chr9-113206711-AATTTTTTTTTTT-ATT	chr9	113206711	AATTTTTTTTTTT	ATT	2101645.97	VQSRTrancheINDEL99.50to99.90	0	none	0.002188	0	114	0.002188
chr9-113206711-AATTTTTTTTTTT-ATTATTTTTTTTTTT	chr9	113206711	AATTTTTTTTTTT	ATTATTTTTTTTTTT	2101645.97	VQSRTrancheINDEL99.50to99.90	0	none	4.720000000000004e-4	0	114	4.720000000000004e-4
chr9-113206711-AATTTTTTTTTTT-ATTT	chr9	113206711	AATTTTTTTTTTT	ATTT	2101645.97	VQSRTrancheINDEL99.50to99.90	0	none	0.02365700000000002	0	114	0.02365700000000002
chr9-113206711-AATTTTTTTTTTT-ATTTATTTTTTTTTTT	chr9	113206711	AATTTTTTTTTTT	ATTTATTTTTTTTTTT	2101645.97	VQSRTrancheINDEL99.50to99.90	0	none	5.2999999999999994e-5	0	114	5.2999999999999994e-5
chr9-113206711-AATTTTTTTTTTT-ATTTT	chr9	113206711	AATTTTTTTTTTT	ATTTT	2101645.97	VQSRTrancheINDEL99.50to99.90	0	none	0.14528600000000003	15	114	0.14528600000000003
chr9-113206711-AATTTTTTTTTTT-ATTTTT	chr9	113206711	AATTTTTTTTTTT	ATTTTT	2101645.97	VQSRTrancheINDEL99.50to99.90	0	none	0.01608200000000001	1	114	0.01608200000000001
chr9-113206711-AATTTTTTTTTTT-ATTTTTT	chr9	113206711	AATTTTTTTTTTT	ATTTTTT	2101645.97	VQSRTrancheINDEL99.50to99.90	0	none	0.00101099999999999	0	114	0.00101099999999999
chr9-113206711-AATTTTTTTTTTT-ATTTTTTT	chr9	113206711	AATTTTTTTTTTT	ATTTTTTT	2101645.97	VQSRTrancheINDEL99.50to99.90	0	none	2.2000000000000003e-5	0	114	2.2000000000000003e-5
chr9-113206711-AATTTTTTTTTTT-ATTTTTTTT	chr9	113206711	AATTTTTTTTTTT	ATTTTTTTT	2101645.97	VQSRTrancheINDEL99.50to99.90	0	none	3.6999999999999985e-5	0	114	3.6999999999999985e-5
chr9-113206711-AATTTTTTTTTTT-ATTTTTTTTT	chr9	113206711	AATTTTTTTTTTT	ATTTTTTTTT	2101645.97	VQSRTrancheINDEL99.50to99.90	0	none	1.27e-4	0	114	1.27e-4
chr9-113206711-AATTTTTTTTTTT-ATTTTTTTTTT	chr9	113206711	AATTTTTTTTTTT	ATTTTTTTTTT	2101645.97	VQSRTrancheINDEL99.50to99.90	0	none	1.0799999999999996e-4	0	114	1.0799999999999996e-4
chr9-113206712-ATTTTTTTTTT-*	chr9	113206712	ATTTTTTTTTT	*	1846561	PASS	0	none	0.154163	15	56	0.154163
chr9-113206712-ATTTTTTTTTT-A	chr9	113206712	ATTTTTTTTTT	A	1846561	PASS	3.4431e-4	afr	5.4999999999999995e-5	0	56	3.4431e-4
chr9-113206712-ATTTTTTTTTT-AT	chr9	113206712	ATTTTTTTTTT	AT	1846561	PASS	0	none	0.00110699999999999	0	56	0.00110699999999999
chr9-113206712-ATTTTTTTTTT-ATT	chr9	113206712	ATTTTTTTTTT	ATT	1846561	PASS	0	none	3.990000000000003e-4	0	56	3.990000000000003e-4
chr9-113206712-ATTTTTTTTTT-ATTT	chr9	113206712	ATTTTTTTTTT	ATTT	1846561	PASS	0	none	2.3000000000000003e-5	0	56	2.3000000000000003e-5
chr9-113206712-ATTTTTTTTTT-ATTTT	chr9	113206712	ATTTTTTTTTT	ATTTT	1846561	PASS	0	none	3.0700000000000004e-4	0	56	3.0700000000000004e-4
chr9-113206712-ATTTTTTTTTT-ATTTTT	chr9	113206712	ATTTTTTTTTT	ATTTTT	1846561	PASS	0	none	0.00156399999999999	1	56	0.00156399999999999
chr9-113206712-ATTTTTTTTTT-ATTTTTT	chr9	113206712	ATTTTTTTTTT	ATTTTTT	1846561	PASS	0	none	0.00571	0	56	0.00571
chr9-113206712-ATTTTTTTTTT-ATTTTTTT	chr9	113206712	ATTTTTTTTTT	ATTTTTTT	1846561	PASS	0	none	0.02118300000000002	1	56	0.02118300000000002
chr9-113206712-ATTTTTTTTTT-ATTTTTTTT	chr9	113206712	ATTTTTTTTTT	ATTTTTTTT	1846561	PASS	0	none	0.06761500000000002	3	56	0.06761500000000002
chr9-113206712-ATTTTTTTTTT-ATTTTTTTTT	chr9	113206712	ATTTTTTTTTT	ATTTTTTTTT	1846561	PASS	0	none	0.155287	10	56	0.155287
chr9-113206712-ATTTTTTTTTT-ATTTTTTTTTTT	chr9	113206712	ATTTTTTTTTT	ATTTTTTTTTTT	1846561	PASS	0	none	0.154865	2	56	0.154865
chr9-113206712-ATTTTTTTTTT-ATTTTTTTTTTTT	chr9	113206712	ATTTTTTTTTT	ATTTTTTTTTTTT	1846561	PASS	0	none	0.033113	1	56	0.033113
chr9-113206712-ATTTTTTTTTT-ATTTTTTTTTTTTT	chr9	113206712	ATTTTTTTTTT	ATTTTTTTTTTTTT	1846561	PASS	0	none	0.003416	0	56	0.003416
chr9-113206712-ATTTTTTTTTT-ATTTTTTTTTTTTTT	chr9	113206712	ATTTTTTTTTT	ATTTTTTTTTTTTTT	1846561	PASS	0	none	2.18e-4	0	56	2.18e-4
chr9-113206712-ATTTTTTTTTT-ATTTTTTTTTTTTTTT	chr9	113206712	ATTTTTTTTTT	ATTTTTTTTTTTTTTT	1846561	PASS	0	none	1e-5	0	56	1e-5
chr9-113206712-ATTTTTTTTTT-ATTTTTTTTTTTTTTTT	chr9	113206712	ATTTTTTTTTT	ATTTTTTTTTTTTTTTT	1846561	PASS	0	none	0	0	56	1e-6
chr9-113206712-ATTTTTTTTTT-TTTTTTTTTTT	chr9	113206712	ATTTTTTTTTT	TTTTTTTTTTT	1846561	PASS	0	none	0.00879	0	56	0.00879
chr9-113206713-T-*	chr9	113206713	T	*	564	PASS	0	none	0.38840699999999934	20	50	0.38840699999999934
chr9-113206713-T-A	chr9	113206713	T	A	564	PASS	0	none	3.380000000000005e-4	0	50	3.380000000000005e-4
chr9-113206714-T-*	chr9	113206714	T	*	274	PASS	0	none	0.2532779999999993	13	60	0.2532779999999993
chr9-113206714-T-A	chr9	113206714	T	A	274	PASS	8.36e-6	nfe	3.080000000000004e-4	0	60	3.080000000000004e-4
chr9-113206915-C-T	chr9	113206915	C	T	4214735	PASS	0.72094	afr	0.6031010000000007	66	104	0.72094
chr9-113207143-C-*	chr9	113207143	C	*	1356637	PASS	0	none	2.2000000000000003e-5	0	132	2.2000000000000003e-5
chr9-113207143-C-A	chr9	113207143	C	A	1356637	PASS	0	none	0	0	132	1e-6
chr9-113207143-C-T	chr9	113207143	C	T	1356637	PASS	0.25199	afr	0.194404	22	132	0.25199
chr9-113207153-T-*	chr9	113207153	T	*	10643576.97	PASS	0	none	2.2000000000000003e-5	0	130	2.2000000000000003e-5
chr9-113207153-T-TAGA	chr9	113207153	T	TAGA	10643576.97	PASS	0.72775	afr	0.6634560000000004	81	130	0.72775
chr9-113207153-T-TGGA	chr9	113207153	T	TGGA	10643576.97	PASS	0	none	0	0	130	1e-6
chr9-113207153-T-TTTTTTTTTTTATA	chr9	113207153	T	TTTTTTTTTTTATA	10643576.97	PASS	0	none	0	0	130	1e-6
chr9-113207168-C-T	chr9	113207168	C	T	208269	PASS	0.043709	mid	0.02807100000000001	4	134	0.043709
chr9-113207176-C-T	chr9	113207176	C	T	11930	PASS	0.0018345	nfe	6.340000000000003e-4	1	134	0.0018345
chr9-113207243-G-A	chr9	113207243	G	A	17573	PASS	0.0014862	nfe	5.870000000000004e-4	1	132	0.0014862
chr9-113207356-TAA-T	chr9	113207356	TAA	T	330623.97	VQSRTrancheINDEL99.50to99.90	0.024544	afr	0.04490100000000001	5	120	0.04490100000000001
chr9-113207356-TAA-TTTTTTTTTTTTGAA	chr9	113207356	TAA	TTTTTTTTTTTTGAA	330623.97	VQSRTrancheINDEL99.50to99.90	0	none	0	0	120	1e-6
chr9-113207356-TAA-TTTTTTTTTTTTTTGAA	chr9	113207356	TAA	TTTTTTTTTTTTTTGAA	330623.97	VQSRTrancheINDEL99.50to99.90	0	none	9e-6	0	120	9e-6
chr9-113207356-TAA-TTTTTTTTTTTTTTGAGAA	chr9	113207356	TAA	TTTTTTTTTTTTTTGAGAA	330623.97	VQSRTrancheINDEL99.50to99.90	0	none	3.6999999999999985e-5	0	120	3.6999999999999985e-5
chr9-113207356-TAA-TTTTTTTTTTTTTTTGAA	chr9	113207356	TAA	TTTTTTTTTTTTTTTGAA	330623.97	VQSRTrancheINDEL99.50to99.90	0	none	7.099999999999998e-5	0	120	7.099999999999998e-5
chr9-113207356-TAA-TTTTTTTTTTTTTTTGAGAA	chr9	113207356	TAA	TTTTTTTTTTTTTTTGAGAA	330623.97	VQSRTrancheINDEL99.50to99.90	0	none	2.2000000000000003e-5	0	120	2.2000000000000003e-5
chr9-113207356-TAA-TTTTTTTTTTTTTTTTGAA	chr9	113207356	TAA	TTTTTTTTTTTTTTTTGAA	330623.97	VQSRTrancheINDEL99.50to99.90	0	none	1.0799999999999996e-4	0	120	1.0799999999999996e-4
chr9-113207356-TAA-TTTTTTTTTTTTTTTTGAGAA	chr9	113207356	TAA	TTTTTTTTTTTTTTTTGAGAA	330623.97	VQSRTrancheINDEL99.50to99.90	0	none	2.9400000000000004e-4	1	120	2.9400000000000004e-4
chr9-113207356-TAA-TTTTTTTTTTTTTTTTTGAA	chr9	113207356	TAA	TTTTTTTTTTTTTTTTTGAA	330623.97	VQSRTrancheINDEL99.50to99.90	0	none	2.2000000000000003e-5	0	120	2.2000000000000003e-5
chr9-113207356-TAA-TTTTTTTTTTTTTTTTTGAGAA	chr9	113207356	TAA	TTTTTTTTTTTTTTTTTGAGAA	330623.97	VQSRTrancheINDEL99.50to99.90	0	none	7.099999999999998e-5	0	120	7.099999999999998e-5
chr9-113207356-TAA-TTTTTTTTTTTTTTTTTTGAA	chr9	113207356	TAA	TTTTTTTTTTTTTTTTTTGAA	330623.97	VQSRTrancheINDEL99.50to99.90	0	none	9e-6	0	120	9e-6
chr9-113207356-TAA-TTTTTTTTTTTTTTTTTTGAGAA	chr9	113207356	TAA	TTTTTTTTTTTTTTTTTTGAGAA	330623.97	VQSRTrancheINDEL99.50to99.90	0	none	0	0	120	1e-6
chr9-113207357-A-*	chr9	113207357	A	*	84	VQSRTrancheSNP99.80to99.90	0	none	0.04486900000000001	5	94	0.04486900000000001
chr9-113207357-A-T	chr9	113207357	A	T	84	VQSRTrancheSNP99.80to99.90	1.37e-6	nfe	7.099999999999998e-5	0	94	7.099999999999998e-5
chr9-113207358-A-*	chr9	113207358	A	*	2056.97	VQSRTrancheINDEL99.50to99.90	0	none	0.04455200000000001	0	96	0.04455200000000001
chr9-113207358-A-ATTTTTTTTTTTTTTG	chr9	113207358	A	ATTTTTTTTTTTTTTG	2056.97	VQSRTrancheINDEL99.50to99.90	0	none	2.2000000000000003e-5	2	96	2.2000000000000003e-5
chr9-113207358-A-ATTTTTTTTTTTTTTTG	chr9	113207358	A	ATTTTTTTTTTTTTTTG	2056.97	VQSRTrancheINDEL99.50to99.90	0	none	1.0799999999999996e-4	3	96	1.0799999999999996e-4
chr9-113207358-A-ATTTTTTTTTTTTTTTTG	chr9	113207358	A	ATTTTTTTTTTTTTTTTG	2056.97	VQSRTrancheINDEL99.50to99.90	0	none	0	0	96	1e-6
chr9-113207368-T-C	chr9	113207368	T	C	220939	PASS	0.012888	sas	0.03767400000000001	2	114	0.03767400000000001
chr9-113207371-A-*	chr9	113207371	A	*	213052	PASS	0	none	5.4e-4	0	88	5.4e-4
chr9-113207371-A-G	chr9	113207371	A	G	213052	PASS	0.016325	sas	0.036106	2	88	0.036106
chr9-113207374-T-*	chr9	113207374	T	*	211314	VQSRTrancheSNP99.70to99.80	0	none	5.4e-4	0	86	5.4e-4
chr9-113207374-T-C	chr9	113207374	T	C	211314	VQSRTrancheSNP99.70to99.80	0.01523	sas	0.03501400000000001	1	86	0.03501400000000001
chr9-113207379-AC-A	chr9	113207379	AC	A	138336	VQSRTrancheINDEL99.95to100.00	0	none	9e-6	0	92	9e-6
chr9-113207379-AC-GC	chr9	113207379	AC	GC	138336	VQSRTrancheINDEL99.95to100.00	0	none	0.03154	1	92	0.03154
chr9-113207385-G-GCCGGA	chr9	113207385	G	GCCGGA	112429.97	VQSRTrancheINDEL99.95to100.00	0.0068774	sas	0.02358600000000001	0	86	0.02358600000000001
chr9-113207387-T-C	chr9	113207387	T	C	118843	VQSRTrancheINDEL99.95to100.00	2.8129e-4	afr	0.00418	0	82	0.00418
chr9-113207387-T-TGC	chr9	113207387	T	TGC	118843	VQSRTrancheINDEL99.95to100.00	0.0025621	sas	0.022236	0	82	0.022236
chr9-113207387-T-TGCGGACTGC	chr9	113207387	T	TGCGGACTGC	118843	VQSRTrancheINDEL99.95to100.00	2.639e-5	nfe	0.00105799999999999	0	82	0.00105799999999999
chr9-113207391-G-C	chr9	113207391	G	C	68696	VQSRTrancheSNP99.90to99.95	0.0017569	sas	0.02413800000000001	0	80	0.02413800000000001
chr9-113211340-T-G	chr9	113211340	T	G	2803136	PASS	0.49632	afr	0.361569	41	118	0.49632
chr9-113211340-T-TG	chr9	113211340	T	TG	2803136	PASS	0	none	9e-6	0	118	9e-6
chr9-113211405-G-A	chr9	113211405	G	A	1180392	PASS	0.18721	nfe	0.136524	22	130	0.18721
chr9-113211405-G-T	chr9	113211405	G	T	1180392	PASS	0.0012455	sas	2.2000000000000003e-5	0	130	0.0012455
chr9-113211670-A-G	chr9	113211670	A	G	10333	PASS	7.8991e-4	mid	7.740000000000004e-4	1	134	7.8991e-4
chr9-113221260-G-*	chr9	113221260	G	*	4920189	PASS	0	none	2.09e-4	0	134	2.09e-4
chr9-113221260-G-A	chr9	113221260	G	A	4920189	PASS	0.37375	eas	0.135866	22	134	0.37375
chr9-113221540-C-G	chr9	113221540	C	G	930	VQSRTrancheSNP99.80to99.90	1.584e-5	nfe	0.003082	0	0	0.003082
chr9-113221543-G-A	chr9	113221543	G	A	2328	PASS	0	none	5.160000000000003e-4	0	0	5.160000000000003e-4
chr9-113221543-G-C	chr9	113221543	G	C	2328	PASS	7.543e-5	amr	0.002033	0	0	0.002033
chr9-113221543-G-T	chr9	113221543	G	T	2328	PASS	0	none	0.004095	0	0	0.004095
chr9-113255731-C-T	chr9	113255731	C	T	52759	PASS	0.059298	sas	0.01831700000000001	0	0	0.059298
chr9-113255739-C-*	chr9	113255739	C	*	9065	PASS	0	none	9e-6	0	0	9e-6
chr9-113255739-C-T	chr9	113255739	C	T	9065	PASS	0.0095388	nfe	0.002881	0	0	0.0095388
chr9-113255917-G-C	chr9	113255917	G	C	341877	PASS	0.13624	sas	0.06138300000000002	4	74	0.13624
chr9-113256474-G-A	chr9	113256474	G	A	465	PASS	0	none	0	0	94	1e-6
chr9-113256474-G-C	chr9	113256474	G	C	465	PASS	0	none	9e-6	0	94	9e-6
chr9-113256474-G-T	chr9	113256474	G	T	465	PASS	9.385e-5	nfe	6.790000000000002e-4	0	94	6.790000000000002e-4
chr9-113256483-CTTCT-ATTCT	chr9	113256483	CTTCT	ATTCT	867	VQSRTrancheINDEL95.00to96.00	0	none	1.47e-4	0	114	1.47e-4
chr9-113256483-CTTCT-C	chr9	113256483	CTTCT	C	867	VQSRTrancheINDEL95.00to96.00	6.598e-5	nfe	9e-6	0	114	6.598e-5
chr9-113256483-CTTCT-TTTCT	chr9	113256483	CTTCT	TTTCT	867	VQSRTrancheINDEL95.00to96.00	0	none	9e-6	0	114	9e-6
chr9-113256497-G-A	chr9	113256497	G	A	2909563	PASS	0.57524	sas	0.4154449999999996	53	118	0.57524
chr9-113256497-G-T	chr9	113256497	G	T	2909563	PASS	9.93e-6	nfe	1.27e-4	0	118	1.27e-4
chr9-113256502-C-A	chr9	113256502	C	A	509	PASS	1.88e-6	nfe	2.2000000000000003e-5	0	108	2.2000000000000003e-5
chr9-113256502-C-T	chr9	113256502	C	T	509	PASS	0	none	5.2999999999999994e-5	0	108	5.2999999999999994e-5
chr9-113256507-G-A	chr9	113256507	G	A	1418	PASS	0	none	2.2000000000000003e-5	0	82	2.2000000000000003e-5
chr9-113256507-G-C	chr9	113256507	G	C	1418	PASS	2.036e-5	nfe	2.5100000000000014e-4	0	82	2.5100000000000014e-4
chr9-113256507-G-T	chr9	113256507	G	T	1418	PASS	8.812e-5	nfe	5.4e-4	0	82	5.4e-4
chr9-113256510-A-C	chr9	113256510	A	C	3802	VQSRTrancheSNP99.90to99.95	0.003019	mid	0.004664	3	74	0.004664
chr9-113256564-G-A	chr9	113256564	G	A	170187	PASS	0.10809	amr	0.03094600000000001	2	48	0.10809
chr9-113260149-C-G	chr9	113260149	C	G	15234	PASS	0.013903	amr	2.7300000000000035e-4	1	134	0.013903
chr9-113260580-TACACACACACACAC-*	chr9	113260580	TACACACACACACAC	*	8755191	ExcessHet	0	none	3.6999999999999985e-5	0	114	3.6999999999999985e-5
chr9-113260580-TACACACACACACAC-AACACACACACACAC	chr9	113260580	TACACACACACACAC	AACACACACACACAC	8755191	ExcessHet	0	none	0	0	114	1e-6
chr9-113260580-TACACACACACACAC-CACACACACACACAC	chr9	113260580	TACACACACACACAC	CACACACACACACAC	8755191	ExcessHet	0	none	2.9400000000000004e-4	0	114	2.9400000000000004e-4
chr9-113260580-TACACACACACACAC-GACACACACACACAC	chr9	113260580	TACACACACACACAC	GACACACACACACAC	8755191	ExcessHet	0	none	9e-6	0	114	9e-6
chr9-113260580-TACACACACACACAC-T	chr9	113260580	TACACACACACACAC	T	8755191	ExcessHet	3.42e-5	sas	9e-6	0	114	3.42e-5
chr9-113260580-TACACACACACACAC-TAC	chr9	113260580	TACACACACACACAC	TAC	8755191	ExcessHet	0	none	2.9400000000000004e-4	0	114	2.9400000000000004e-4
chr9-113260580-TACACACACACACAC-TACAC	chr9	113260580	TACACACACACACAC	TACAC	8755191	ExcessHet	0	none	0	0	114	1e-6
chr9-113260580-TACACACACACACAC-TACACAC	chr9	113260580	TACACACACACACAC	TACACAC	8755191	ExcessHet	0	none	8.9e-5	1	114	8.9e-5
chr9-113260580-TACACACACACACAC-TACACACAC	chr9	113260580	TACACACACACACAC	TACACACAC	8755191	ExcessHet	0	none	0.00171699999999999	0	114	0.00171699999999999
chr9-113260580-TACACACACACACAC-TACACACACAC	chr9	113260580	TACACACACACACAC	TACACACACAC	8755191	ExcessHet	0	none	0.01816300000000001	5	114	0.01816300000000001
chr9-113260580-TACACACACACACAC-TACACACACACAC	chr9	113260580	TACACACACACACAC	TACACACACACAC	8755191	ExcessHet	0	none	0.149509	24	114	0.149509
chr9-113260580-TACACACACACACAC-TACACACACACACACAC	chr9	113260580	TACACACACACACAC	TACACACACACACACAC	8755191	ExcessHet	0	none	0.203038	20	114	0.203038
chr9-113260580-TACACACACACACAC-TACACACACACACACACAC	chr9	113260580	TACACACACACACAC	TACACACACACACACACAC	8755191	ExcessHet	0	none	0.11300200000000002	8	114	0.11300200000000002
chr9-113260580-TACACACACACACAC-TACACACACACACACACACAC	chr9	113260580	TACACACACACACAC	TACACACACACACACACACAC	8755191	ExcessHet	0	none	0.04665400000000001	3	114	0.04665400000000001
chr9-113260580-TACACACACACACAC-TACACACACACACACACACACAC	chr9	113260580	TACACACACACACAC	TACACACACACACACACACACAC	8755191	ExcessHet	0	none	0.021119	2	114	0.021119
chr9-113260580-TACACACACACACAC-TACACACACACACACACACACACAC	chr9	113260580	TACACACACACACAC	TACACACACACACACACACACACAC	8755191	ExcessHet	0	none	0.01589800000000002	3	114	0.01589800000000002
chr9-113260580-TACACACACACACAC-TACACACACACACACACACACACACAC	chr9	113260580	TACACACACACACAC	TACACACACACACACACACACACACAC	8755191	ExcessHet	0	none	0.02177900000000001	7	114	0.02177900000000001
chr9-113260580-TACACACACACACAC-TACACACACACACACACACACACACACAC	chr9	113260580	TACACACACACACAC	TACACACACACACACACACACACACACAC	8755191	ExcessHet	0	none	0.003776	1	114	0.003776
chr9-113260580-TACACACACACACAC-TACACACACACACACACACACACACACACAC	chr9	113260580	TACACACACACACAC	TACACACACACACACACACACACACACACAC	8755191	ExcessHet	0	none	1.6699999999999994e-4	0	114	1.6699999999999994e-4
chr9-113260580-TACACACACACACAC-TACACACACACACACACACACACACACACACAC	chr9	113260580	TACACACACACACAC	TACACACACACACACACACACACACACACACAC	8755191	ExcessHet	0	none	5.2999999999999994e-5	0	114	5.2999999999999994e-5
chr9-113260580-TACACACACACACAC-TACACACACACACACACACACACACACACACACACAC	chr9	113260580	TACACACACACACAC	TACACACACACACACACACACACACACACACACACAC	8755191	ExcessHet	0	none	9e-6	0	114	9e-6
chr9-113260580-TACACACACACACAC-TACACACACACACACACACACACACACACACACACACAC	chr9	113260580	TACACACACACACAC	TACACACACACACACACACACACACACACACACACACAC	8755191	ExcessHet	0	none	0	0	114	1e-6
chr9-113260580-TACACACACACACAC-TACACACACACACACACACACACACACACACACACACACACAC	chr9	113260580	TACACACACACACAC	TACACACACACACACACACACACACACACACACACACACACAC	8755191	ExcessHet	0	none	9e-6	0	114	9e-6
chr9-113260580-TACACACACACACAC-TGACACACACACACACACAC	chr9	113260580	TACACACACACACAC	TGACACACACACACACACAC	8755191	ExcessHet	0	none	0	0	114	1e-6
chr9-113260582-C-*	chr9	113260582	C	*	71	VQSRTrancheSNP99.90to99.95	0	none	0.169661	29	72	0.169661
chr9-113260582-C-G	chr9	113260582	C	G	71	VQSRTrancheSNP99.90to99.95	9.638e-5	nfe	1.27e-4	0	72	1.27e-4
chr9-113260584-C-*	chr9	113260584	C	*	105	PASS	0	none	0.02141400000000001	6	76	0.02141400000000001
chr9-113260584-C-G	chr9	113260584	C	G	105	PASS	0	none	9e-6	0	76	9e-6
chr9-113260584-C-T	chr9	113260584	C	T	105	PASS	0	none	0	0	76	1e-6
chr9-113260587-A-*	chr9	113260587	A	*	44	VQSRTrancheSNP99.90to99.95	0	none	5.180000000000002e-4	1	128	5.180000000000002e-4
chr9-113260587-A-G	chr9	113260587	A	G	44	VQSRTrancheSNP99.90to99.95	0	none	0	0	128	1e-6
chr9-113260717-C-T	chr9	113260717	C	T	144148	PASS	0.01403	nfe	0.00898499999999999	2	114	0.01403
chr9-113263975-G-C	chr9	113263975	G	C	12962	PASS	0.059227	afr	0.00934699999999998	0	0	0.059227
chr9-113264314-CAAAA-AAAAA	chr9	113264314	CAAAA	AAAAA	17447	PASS	0	none	6.999999999999998e-5	0	0	6.999999999999998e-5
chr9-113264314-CAAAA-C	chr9	113264314	CAAAA	C	17447	PASS	0	none	0	0	0	1e-6
chr9-113264314-CAAAA-CA	chr9	113264314	CAAAA	CA	17447	PASS	0	none	3.590000000000004e-4	0	0	3.590000000000004e-4
chr9-113264314-CAAAA-CAA	chr9	113264314	CAAAA	CAA	17447	PASS	0	none	0.00127299999999999	0	0	0.00127299999999999
chr9-113264314-CAAAA-CAAA	chr9	113264314	CAAAA	CAAA	17447	PASS	0	none	0.006244	0	0	0.006244
chr9-113264314-CAAAA-CAAAAA	chr9	113264314	CAAAA	CAAAAA	17447	PASS	0	none	0.003714	0	0	0.003714
chr9-113264314-CAAAA-CAAAAAA	chr9	113264314	CAAAA	CAAAAAA	17447	PASS	0	none	3.590000000000004e-4	0	0	3.590000000000004e-4
chr9-113264314-CAAAA-CAAAAAAAA	chr9	113264314	CAAAA	CAAAAAAAA	17447	PASS	0	none	9e-6	0	0	9e-6
chr9-113264604-G-A	chr9	113264604	G	A	7217	PASS	0.0086983	nfe	0.004553	0	0	0.0086983
chr9-113266132-CTTTT-*	chr9	113266132	CTTTT	*	603993	ExcessHet	0	none	2.2000000000000003e-5	0	0	2.2000000000000003e-5
chr9-113266132-CTTTT-C	chr9	113266132	CTTTT	C	603993	ExcessHet	2.39e-5	nfe	3.6999999999999985e-5	0	0	3.6999999999999985e-5
chr9-113266132-CTTTT-CT	chr9	113266132	CTTTT	CT	603993	ExcessHet	0	none	8.66e-4	0	0	8.66e-4
chr9-113266132-CTTTT-CTT	chr9	113266132	CTTTT	CTT	603993	ExcessHet	0	none	0.01283799999999999	0	0	0.01283799999999999
chr9-113266132-CTTTT-CTTT	chr9	113266132	CTTTT	CTTT	603993	ExcessHet	0	none	0.10376500000000002	0	0	0.10376500000000002
chr9-113266132-CTTTT-CTTTTT	chr9	113266132	CTTTT	CTTTTT	603993	ExcessHet	0	none	0.091995	0	0	0.091995
chr9-113266132-CTTTT-CTTTTTT	chr9	113266132	CTTTT	CTTTTTT	603993	ExcessHet	0	none	0.01979	0	0	0.01979
chr9-113266132-CTTTT-CTTTTTTT	chr9	113266132	CTTTT	CTTTTTTT	603993	ExcessHet	0	none	0.00119999999999999	0	0	0.00119999999999999
chr9-113266132-CTTTT-CTTTTTTTT	chr9	113266132	CTTTT	CTTTTTTTT	603993	ExcessHet	0	none	3.6999999999999985e-5	0	0	3.6999999999999985e-5
chr9-113266132-CTTTT-CTTTTTTTTT	chr9	113266132	CTTTT	CTTTTTTTTT	603993	ExcessHet	0	none	0	0	0	1e-6
chr9-113266132-CTTTT-TTTTT	chr9	113266132	CTTTT	TTTTT	603993	ExcessHet	0	none	6.999999999999998e-5	0	0	6.999999999999998e-5
chr9-113266133-T-*	chr9	113266133	T	*	1351.97	PASS	0	none	0.118384	0	0	0.118384
chr9-113266133-T-TTC	chr9	113266133	T	TTC	1351.97	PASS	0.036866	afr	1.6699999999999994e-4	0	0	0.036866
chr9-113266894-C-T	chr9	113266894	C	T	529590	PASS	0.246	afr	0.133349	0	4	0.246
chr9-113267237-G-A	chr9	113267237	G	A	190647	PASS	0.018803	nfe	0.01230799999999998	2	134	0.018803
chr9-113272666-G-*	chr9	113272666	G	*	714	PASS	0	none	0	0	54	1e-6
chr9-113272666-G-A	chr9	113272666	G	A	714	PASS	0	none	1.47e-4	0	54	1.47e-4
chr9-113272666-G-C	chr9	113272666	G	C	714	PASS	0	none	0	0	54	1e-6
chr9-113272666-G-T	chr9	113272666	G	T	714	PASS	1.8242e-4	nfe	7.720000000000003e-4	0	54	7.720000000000003e-4
chr9-113272684-C-A	chr9	113272684	C	A	1356	PASS	4.9872e-4	eas	0.00127399999999999	0	38	0.00127399999999999
chr9-113272684-C-T	chr9	113272684	C	T	1356	PASS	0	none	8.9e-5	0	38	8.9e-5
chr9-113272691-CTTTTTTT-*	chr9	113272691	CTTTTTTT	*	1274230	ExcessHet	0	none	6.999999999999998e-5	0	26	6.999999999999998e-5
chr9-113272691-CTTTTTTT-ATTTTTTT	chr9	113272691	CTTTTTTT	ATTTTTTT	1274230	ExcessHet	0	none	3.810000000000003e-4	0	26	3.810000000000003e-4
chr9-113272691-CTTTTTTT-C	chr9	113272691	CTTTTTTT	C	1274230	ExcessHet	0	none	0	0	26	1e-6
chr9-113272691-CTTTTTTT-CTT	chr9	113272691	CTTTTTTT	CTT	1274230	ExcessHet	0	none	3.6999999999999985e-5	0	26	3.6999999999999985e-5
chr9-113272691-CTTTTTTT-CTTT	chr9	113272691	CTTTTTTT	CTTT	1274230	ExcessHet	0	none	5.620000000000004e-4	0	26	5.620000000000004e-4
chr9-113272691-CTTTTTTT-CTTTT	chr9	113272691	CTTTTTTT	CTTTT	1274230	ExcessHet	0	none	0.007177	0	26	0.007177
chr9-113272691-CTTTTTTT-CTTTTT	chr9	113272691	CTTTTTTT	CTTTTT	1274230	ExcessHet	0	none	0.065733	3	26	0.065733
chr9-113272691-CTTTTTTT-CTTTTTT	chr9	113272691	CTTTTTTT	CTTTTTT	1274230	ExcessHet	0	none	0.28840199999999944	9	26	0.28840199999999944
chr9-113272691-CTTTTTTT-CTTTTTTTT	chr9	113272691	CTTTTTTT	CTTTTTTTT	1274230	ExcessHet	0	none	0.03222600000000002	0	26	0.03222600000000002
chr9-113272691-CTTTTTTT-CTTTTTTTTT	chr9	113272691	CTTTTTTT	CTTTTTTTTT	1274230	ExcessHet	0	none	0.002959	0	26	0.002959
chr9-113272691-CTTTTTTT-CTTTTTTTTTT	chr9	113272691	CTTTTTTT	CTTTTTTTTTT	1274230	ExcessHet	0	none	5.2999999999999994e-5	0	26	5.2999999999999994e-5
chr9-113272691-CTTTTTTT-TTTTTTTT	chr9	113272691	CTTTTTTT	TTTTTTTT	1274230	ExcessHet	0	none	6.320000000000003e-4	0	26	6.320000000000003e-4
chr9-113272692-T-*	chr9	113272692	T	*	38	PASS	0	none	0.35919199999999996	12	24	0.35919199999999996
chr9-113272692-T-A	chr9	113272692	T	A	38	PASS	0.0011051	nfe	2.2000000000000003e-5	0	24	0.0011051
chr9-113272693-T-*	chr9	113272693	T	*	69	PASS	0	none	0.07507100000000001	3	22	0.07507100000000001
chr9-113272693-T-A	chr9	113272693	T	A	69	PASS	5.77e-6	nfe	9e-6	0	22	9e-6
chr9-113273416-A-G	chr9	113273416	A	G	15283	PASS	0.10221	nfe	0.01161099999999999	0	0	0.10221
chr9-113275412-G-A	chr9	113275412	G	A	36741	PASS	0.019161	nfe	0.00819999999999999	3	92	0.019161
chr9-113275417-T-C	chr9	113275417	T	C	274678	PASS	0.12916	sas	0.058587	5	96	0.12916
chr9-113275422-TC-T	chr9	113275422	TC	T	1966.97	VQSRTrancheINDEL95.00to96.00	3.01e-5	nfe	3.6999999999999985e-5	0	108	3.6999999999999985e-5
chr9-113275422-TC-TCC	chr9	113275422	TC	TCC	1966.97	VQSRTrancheINDEL95.00to96.00	0	none	7.030000000000006e-4	1	108	7.030000000000006e-4
chr9-113275422-TC-TCCC	chr9	113275422	TC	TCCC	1966.97	VQSRTrancheINDEL95.00to96.00	0	none	2.2000000000000003e-5	0	108	2.2000000000000003e-5
chr9-113275427-C-A	chr9	113275427	C	A	39048	PASS	0.018391	afr	0.007349	1	114	0.018391
chr9-113275427-C-G	chr9	113275427	C	G	39048	PASS	4.5336e-4	eas	1.47e-4	0	114	4.5336e-4
chr9-113275427-C-T	chr9	113275427	C	T	39048	PASS	3.6585e-4	afr	1.27e-4	0	114	3.6585e-4
chr9-113275614-C-T	chr9	113275614	C	T	1870438	PASS	0.2546	eas	0.17514700000000002	27	134	0.2546
chr9-113275898-A-G	chr9	113275898	A	G	528874	PASS	0.26043	afr	0.03046	1	134	0.26043
chr9-113275900-C-T	chr9	113275900	C	T	3836895	PASS	0.53073	afr	0.2905459999999994	35	134	0.53073
chr9-113276472-G-A	chr9	113276472	G	A	208406	PASS	0.0082943	mid	0.007379	1	134	0.0082943
chr9-113276821-ATTT-A	chr9	113276821	ATTT	A	534803	ExcessHet	0	none	0	0	90	1e-6
chr9-113276821-ATTT-AT	chr9	113276821	ATTT	AT	534803	ExcessHet	0	none	9.630000000000004e-4	0	90	9.630000000000004e-4
chr9-113276821-ATTT-ATT	chr9	113276821	ATTT	ATT	534803	ExcessHet	0	none	0.10799000000000004	8	90	0.10799000000000004
chr9-113276821-ATTT-ATTTT	chr9	113276821	ATTT	ATTTT	534803	ExcessHet	0	none	0.197171	22	90	0.197171
chr9-113276821-ATTT-ATTTTT	chr9	113276821	ATTT	ATTTTT	534803	ExcessHet	0	none	0.00385	0	90	0.00385
chr9-113276821-ATTT-ATTTTTT	chr9	113276821	ATTT	ATTTTTT	534803	ExcessHet	0	none	5.2999999999999994e-5	0	90	5.2999999999999994e-5
chr9-113276821-ATTT-ATTTTTTT	chr9	113276821	ATTT	ATTTTTTT	534803	ExcessHet	0	none	0	0	90	1e-6
chr9-113276821-ATTT-GTTT	chr9	113276821	ATTT	GTTT	534803	ExcessHet	0	none	0	0	90	1e-6
chr9-113276821-ATTT-TTTT	chr9	113276821	ATTT	TTTT	534803	ExcessHet	0	none	5.870000000000005e-4	0	90	5.870000000000005e-4
chr9-113276835-A-*	chr9	113276835	A	*	1206	PASS	0	none	0	0	100	1e-6
chr9-113276835-A-G	chr9	113276835	A	G	1206	PASS	1.24e-6	nfe	2.2000000000000003e-5	0	100	2.2000000000000003e-5
chr9-113276835-A-T	chr9	113276835	A	T	1206	PASS	9.086e-5	nfe	4.490000000000005e-4	1	100	4.490000000000005e-4
chr9-113276847-G-A	chr9	113276847	G	A	1122085	PASS	0.345	eas	0.083195	5	128	0.345
chr9-113278893-TTC-T	chr9	113278893	TTC	T	635921.97	PASS	0.038988	nfe	0.02801800000000001	5	134	0.038988
chr9-113279235-C-T	chr9	113279235	C	T	324024	PASS	0.16015	afr	0.01933400000000001	1	134	0.16015
chr9-113282625-CTTTT-C	chr9	113282625	CTTTT	C	2028089	ExcessHet	3.47e-6	nfe	2.2000000000000003e-5	0	116	2.2000000000000003e-5
chr9-113282625-CTTTT-CT	chr9	113282625	CTTTT	CT	2028089	ExcessHet	0	none	9.400000000000004e-4	0	116	9.400000000000004e-4
chr9-113282625-CTTTT-CTT	chr9	113282625	CTTTT	CTT	2028089	ExcessHet	0	none	0.01091499999999999	2	116	0.01091499999999999
chr9-113282625-CTTTT-CTTT	chr9	113282625	CTTTT	CTTT	2028089	ExcessHet	0	none	0.198199	32	116	0.198199
chr9-113282625-CTTTT-CTTTTT	chr9	113282625	CTTTT	CTTTTT	2028089	ExcessHet	0	none	0.181848	17	116	0.181848
chr9-113282625-CTTTT-CTTTTTT	chr9	113282625	CTTTT	CTTTTTT	2028089	ExcessHet	0	none	0.06586700000000001	6	116	0.06586700000000001
chr9-113282625-CTTTT-CTTTTTTT	chr9	113282625	CTTTT	CTTTTTTT	2028089	ExcessHet	0	none	0.005722	0	116	0.005722
chr9-113282625-CTTTT-CTTTTTTTT	chr9	113282625	CTTTT	CTTTTTTTT	2028089	ExcessHet	0	none	3.6000000000000035e-4	0	116	3.6000000000000035e-4
chr9-113282625-CTTTT-CTTTTTTTTT	chr9	113282625	CTTTT	CTTTTTTTTT	2028089	ExcessHet	0	none	0	0	116	1e-6
chr9-113282625-CTTTT-CTTTTTTTTTT	chr9	113282625	CTTTT	CTTTTTTTTTT	2028089	ExcessHet	0	none	9e-6	0	116	9e-6
chr9-113282625-CTTTT-TTTTT	chr9	113282625	CTTTT	TTTTT	2028089	ExcessHet	0	none	3.6999999999999985e-5	0	116	3.6999999999999985e-5
chr9-113282718-A-G	chr9	113282718	A	G	6980193	PASS	0.51011	sas	0.364105	40	134	0.51011
chr9-113282794-G-A	chr9	113282794	G	A	916068	PASS	0.086481	afr	0.060922	7	134	0.086481
chr9-113282794-G-T	chr9	113282794	G	T	916068	PASS	0	none	1.27e-4	0	134	1.27e-4
chr9-113282808-A-G	chr9	113282808	A	G	2290734	PASS	0.20905	nfe	0.16846600000000003	27	134	0.20905
chr9-113282992-G-A	chr9	113282992	G	A	1326495	PASS	0.15266	sas	0.07942800000000001	5	134	0.15266
chr9-113283031-GA-G	chr9	113283031	GA	G	1776942.97	PASS	0.3255	eas	0.08672200000000002	5	134	0.3255
chr9-113284196-G-A	chr9	113284196	G	A	242974	PASS	0.029895	nfe	0.02128500000000002	5	128	0.029895
chr9-113284500-T-A	chr9	113284500	T	A	2270599	PASS	0.22123	nfe	0.17017100000000002	24	124	0.22123
chr9-113286594-A-G	chr9	113286594	A	G	3288441	PASS	0.38353	eas	0.2584749999999998	32	134	0.38353
chr9-113286697-T-C	chr9	113286697	T	C	2343602	PASS	0.32615	eas	0.08720500000000002	5	134	0.32615
chr9-113286866-TA-T	chr9	113286866	TA	T	37315.97	PASS	0.0035735	nfe	0.00135099999999999	1	134	0.0035735
chr9-113288053-C-A	chr9	113288053	C	A	166014	PASS	0.02663	mid	0.01706500000000001	1	134	0.02663
chr9-113288078-C-T	chr9	113288078	C	T	154094	PASS	0.049459	sas	0.01498599999999998	3	134	0.049459
chr9-113290835-GA-AA	chr9	113290835	GA	AA	369538	PASS	0	none	0.007379	1	134	0.007379
chr9-113290835-GA-G	chr9	113290835	GA	G	369538	PASS	0	none	9e-6	0	134	9e-6
chr9-113291165-C-T	chr9	113291165	C	T	855481	PASS	0.049055	mid	0.034767	7	134	0.049055
chr9-113291760-C-T	chr9	113291760	C	T	1171221	PASS	0.36942	eas	0.09490700000000002	5	134	0.36942
chr9-113291966-A-G	chr9	113291966	A	G	257408	PASS	0.35901	eas	0.06897000000000002	1	30	0.35901
chr9-113292076-G-*	chr9	113292076	G	*	822	PASS	0	none	0	0	0	1e-6
chr9-113292076-G-A	chr9	113292076	G	A	822	PASS	0	none	1.6699999999999994e-4	0	0	1.6699999999999994e-4
chr9-113297188-ATTTT-*	chr9	113297188	ATTTT	*	63538	PASS	0	none	0	0	0	1e-6
chr9-113297188-ATTTT-A	chr9	113297188	ATTTT	A	63538	PASS	0	none	5.2999999999999994e-5	0	0	5.2999999999999994e-5
chr9-113297188-ATTTT-AT	chr9	113297188	ATTTT	AT	63538	PASS	0	none	2.93e-4	0	0	2.93e-4
chr9-113297188-ATTTT-ATT	chr9	113297188	ATTTT	ATT	63538	PASS	0	none	0.002306	0	0	0.002306
chr9-113297188-ATTTT-ATTT	chr9	113297188	ATTTT	ATTT	63538	PASS	0	none	0.02036900000000001	0	0	0.02036900000000001
chr9-113297188-ATTTT-ATTTTT	chr9	113297188	ATTTT	ATTTTT	63538	PASS	0	none	0.02131700000000002	0	0	0.02131700000000002
chr9-113297188-ATTTT-ATTTTTT	chr9	113297188	ATTTT	ATTTTTT	63538	PASS	0	none	0.002481	0	0	0.002481
chr9-113297188-ATTTT-ATTTTTTT	chr9	113297188	ATTTT	ATTTTTTT	63538	PASS	0	none	8.9e-5	0	0	8.9e-5
chr9-113297188-ATTTT-ATTTTTTTT	chr9	113297188	ATTTT	ATTTTTTTT	63538	PASS	0	none	9e-6	0	0	9e-6
chr9-113297188-ATTTT-TTTTT	chr9	113297188	ATTTT	TTTTT	63538	PASS	0	none	0	0	0	1e-6
chr9-113297287-G-C	chr9	113297287	G	C	237154	PASS	0.17926	nfe	0.07615500000000001	8	42	0.17926
chr9-113297435-GT-G	chr9	113297435	GT	G	524	PASS	0	none	0	1	134	1e-6
chr9-113297435-GT-GTT	chr9	113297435	GT	GTT	524	PASS	0	none	3.6999999999999985e-5	0	134	3.6999999999999985e-5
chr9-113297435-GT-TT	chr9	113297435	GT	TT	524	PASS	0	none	0	0	134	1e-6
chr9-113297443-GT-G	chr9	113297443	GT	G	27096	PASS	1.76e-5	nfe	1.27e-4	0	124	1.27e-4
chr9-113297443-GT-GTT	chr9	113297443	GT	GTT	27096	PASS	0	none	0.03111600000000001	3	124	0.03111600000000001
chr9-113297443-GT-GTTT	chr9	113297443	GT	GTTT	27096	PASS	0	none	2.5100000000000014e-4	0	124	2.5100000000000014e-4
chr9-113297443-GT-GTTTTTTTT	chr9	113297443	GT	GTTTTTTTT	27096	PASS	0	none	0	0	124	1e-6
chr9-113297443-GT-GTTTTTTTTT	chr9	113297443	GT	GTTTTTTTTT	27096	PASS	0	none	0	0	124	1e-6
chr9-113297443-GT-TT	chr9	113297443	GT	TT	27096	PASS	0	none	1.0799999999999996e-4	0	124	1.0799999999999996e-4
chr9-113297453-A-*	chr9	113297453	A	*	2457458	PASS	0	none	0.005262	0	132	0.005262
chr9-113297453-A-T	chr9	113297453	A	T	2457458	PASS	0.56364	afr	0.3377949999999999	41	132	0.56364
chr9-113297714-G-A	chr9	113297714	G	A	1686	PASS	2.37e-5	nfe	0	1	134	2.37e-5
chr9-113297788-C-G	chr9	113297788	C	G	394784	PASS	0.018678	afr	0.00932899999999998	1	134	0.018678
chr9-113297791-G-C	chr9	113297791	G	C	19315	PASS	2.1628e-4	nfe	2.7300000000000035e-4	1	134	2.7300000000000035e-4
chr9-113297844-T-C	chr9	113297844	T	C	14394410	PASS	0.51163	sas	0.3582139999999998	41	134	0.51163
chr9-113297932-G-A	chr9	113297932	G	A	475300	PASS	0.014035	nfe	0.007768	2	134	0.014035
chr9-113297941-C-T	chr9	113297941	C	T	17614608	PASS	0.50635	sas	0.3432169999999994	40	134	0.50635
chr9-113298207-T-C	chr9	113298207	T	C	11825488	PASS	0.51298	sas	0.3604299999999999	42	134	0.51298
chr9-113316091-A-T	chr9	113316091	A	T	19329	PASS	0.029613	nfe	0.01145499999999998	0	0	0.029613
chr9-113316240-T-C	chr9	113316240	T	C	154744	PASS	0.24353	nfe	0.07740300000000003	0	0	0.24353
chr9-113316395-A-G	chr9	113316395	A	G	295167	PASS	0.17045	afr	0.082813	3	18	0.17045
chr9-113316395-A-T	chr9	113316395	A	T	295167	PASS	0	none	0	0	18	1e-6
chr9-113316991-A-C	chr9	113316991	A	C	1084322	PASS	0.15145	sas	0.079723	5	134	0.15145
chr9-113320367-C-G	chr9	113320367	C	G	3689801	PASS	0.21641	nfe	0.16332200000000002	27	134	0.21641
chr9-113322998-C-A	chr9	113322998	C	A	305033	PASS	0.017044	nfe	0.01063299999999998	5	134	0.017044
chr9-113323143-G-A	chr9	113323143	G	A	1526589	PASS	0.14823	eas	0.06217900000000001	11	134	0.14823
chr9-113323270-CT-C	chr9	113323270	CT	C	10151.97	PASS	5.6904e-4	afr	0.003068	0	128	0.003068
chr9-113323270-CT-CTT	chr9	113323270	CT	CTT	10151.97	PASS	0	none	0.006291	1	128	0.006291
chr9-113328797-A-G	chr9	113328797	A	G	1043983	PASS	0.15185	sas	0.080098	5	134	0.15185
chr9-113328923-A-C	chr9	113328923	A	C	180314	PASS	0.0081414	nfe	0.006086	1	134	0.0081414
chr9-113329062-T-C	chr9	113329062	T	C	6511864	PASS	0.61266	afr	0.444456	57	130	0.61266
chr9-113330846-C-A	chr9	113330846	C	A	859913	PASS	0.13438	nfe	0.111209	15	134	0.13438
chr9-113331179-T-G	chr9	113331179	T	G	18734	PASS	0.016208	eas	0.01784400000000002	0	0	0.01784400000000002
chr9-113331181-G-A	chr9	113331181	G	A	174	PASS	0	none	0	0	130	1e-6
chr9-113331181-G-T	chr9	113331181	G	T	174	PASS	0	none	5.2999999999999994e-5	0	130	5.2999999999999994e-5
chr9-113331223-G-A	chr9	113331223	G	A	582173	PASS	0.31587	eas	0.07975	5	134	0.31587
chr9-113332200-C-A	chr9	113332200	C	A	3882495	PASS	0	none	0	0	94	1e-6
chr9-113332200-C-T	chr9	113332200	C	T	3882495	PASS	0.61556	afr	0.5083000000000005	39	94	0.61556
chr9-113349732-C-*	chr9	113349732	C	*	253	PASS	0	none	0	0	18	1e-6
chr9-113349732-C-CT	chr9	113349732	C	CT	253	PASS	0	none	0	0	18	1e-6
chr9-113349732-C-T	chr9	113349732	C	T	253	PASS	0	none	0	1	18	1e-6
chr9-113354145-G-C	chr9	113354145	G	C	2226915	PASS	0.11299	nfe	0.103419	14	134	0.11299
chr9-113354153-CAT-C	chr9	113354153	CAT	C	2159167.97	PASS	0.11186	nfe	0.096276	14	134	0.11186
chr9-113354153-CAT-CT	chr9	113354153	CAT	CT	2159167.97	PASS	0	none	9e-6	0	134	9e-6
chr9-113354154-A-*	chr9	113354154	A	*	487	PASS	0	none	0.09633	14	134	0.09633
chr9-113354154-A-G	chr9	113354154	A	G	487	PASS	1.1703e-4	afr	0	0	134	1.1703e-4
chr9-113354155-TG-*	chr9	113354155	TG	*	1583	PASS	0	none	0.096276	14	134	0.096276
chr9-113354155-TG-CG	chr9	113354155	TG	CG	1583	PASS	0	none	0	0	134	1e-6
chr9-113354155-TG-T	chr9	113354155	TG	T	1583	PASS	1.4565e-4	nfe	9e-6	0	134	1.4565e-4
chr9-113354188-G-A	chr9	113354188	G	A	5159	PASS	4.5712e-4	nfe	1.27e-4	1	134	4.5712e-4
chr9-113354203-A-G	chr9	113354203	A	G	12510569	PASS	0.62832	sas	0.5348540000000007	62	134	0.62832
chr9-113354346-C-A	chr9	113354346	C	A	14939008	PASS	0.10946	nfe	0.10570200000000002	14	134	0.10946
chr9-113354346-C-G	chr9	113354346	C	G	14939008	PASS	0.52047	sas	0.42700899999999975	48	134	0.52047
chr9-113360392-C-T	chr9	113360392	C	T	3630327	PASS	0.28872	amr	0.184712	23	134	0.28872
chr9-113360674-A-G	chr9	113360674	A	G	14756895	PASS	0.49311	afr	0.27531899999999937	32	134	0.49311
chr9-113360759-G-C	chr9	113360759	G	C	495905	PASS	0.017791	mid	0.01435499999999999	3	134	0.017791
chr9-113360759-G-T	chr9	113360759	G	T	495905	PASS	0.0078381	eas	1.47e-4	0	134	0.0078381
chr9-113362222-C-*	chr9	113362222	C	*	6589	VQSRTrancheSNP99.90to99.95	0	none	0	0	30	1e-6
chr9-113362222-C-A	chr9	113362222	C	A	6589	VQSRTrancheSNP99.90to99.95	0.00639	eas	0.007772	0	30	0.007772
chr9-113362243-C-G	chr9	113362243	C	G	6759252	PASS	0.62039	afr	0.3517989999999997	37	116	0.62039
chr9-113362254-G-T	chr9	113362254	G	T	110	VQSRTrancheSNP99.80to99.90	1.192e-5	nfe	1.27e-4	1	78	1.27e-4
chr9-113368230-ATC-A	chr9	113368230	ATC	A	5019439.97	PASS	0.30901	afr	0.185332	19	134	0.30901
chr9-113368232-C-*	chr9	113368232	C	*	489	PASS	0	none	0.185332	19	134	0.185332
chr9-113368232-C-A	chr9	113368232	C	A	489	PASS	0	none	0	0	134	1e-6
chr9-113368445-T-C	chr9	113368445	T	C	904027	PASS	0.10136	sas	0.06458700000000002	5	134	0.10136
chr9-113368445-T-TG	chr9	113368445	T	TG	904027	PASS	0	none	0	0	134	1e-6
chr9-113369491-A-G	chr9	113369491	A	G	3481499	PASS	0.37056	eas	0.218087	27	134	0.37056
chr9-113369543-C-T	chr9	113369543	C	T	3473	PASS	9.3585e-4	eas	5.2999999999999994e-5	1	134	9.3585e-4
chr9-113369553-C-T	chr9	113369553	C	T	135208	PASS	0.0088653	sas	0.00588	3	134	0.0088653
chr9-113369589-G-A	chr9	113369589	G	A	2366838	PASS	0.14644	afr	0.08586400000000001	7	134	0.14644
chr9-113369593-A-C	chr9	113369593	A	C	3672845	PASS	0.34376	eas	0.13304100000000002	15	134	0.34376
chr9-113369666-T-C	chr9	113369666	T	C	86454	PASS	0.002299	mid	0.00147299999999999	1	134	0.002299
chr9-113369812-G-C	chr9	113369812	G	C	3921370	PASS	0.10035	sas	0.06506900000000002	5	134	0.10035
chr9-113369995-G-A	chr9	113369995	G	A	5059329	PASS	0.13297	sas	0.092384	12	134	0.13297
chr9-113370054-C-T	chr9	113370054	C	T	7664882	PASS	0.21771	sas	0.155002	27	134	0.21771
chr9-113370084-C-T	chr9	113370084	C	T	164543	PASS	0.007157	nfe	0.004416	1	134	0.007157
chr9-113370323-G-A	chr9	113370323	G	A	107442	PASS	0.017824	afr	0.01267499999999999	3	134	0.017824
chr9-113370390-A-C	chr9	113370390	A	C	343024	PASS	0.30521	eas	0.063426	7	128	0.30521
chr9-113370402-T-*	chr9	113370402	T	*	98	PASS	0	none	0	0	110	1e-6
chr9-113370402-T-G	chr9	113370402	T	G	98	PASS	0	none	5.2999999999999994e-5	0	110	5.2999999999999994e-5
chr9-113370410-TAAAAA-*	chr9	113370410	TAAAAA	*	753218	PASS	0	none	1.0799999999999996e-4	0	72	1.0799999999999996e-4
chr9-113370410-TAAAAA-AAAAAA	chr9	113370410	TAAAAA	AAAAAA	753218	PASS	0	none	7.260000000000005e-4	0	72	7.260000000000005e-4
chr9-113370410-TAAAAA-T	chr9	113370410	TAAAAA	T	753218	PASS	0	none	9e-6	0	72	9e-6
chr9-113370410-TAAAAA-TA	chr9	113370410	TAAAAA	TA	753218	PASS	0	none	5.170000000000002e-4	0	72	5.170000000000002e-4
chr9-113370410-TAAAAA-TAA	chr9	113370410	TAAAAA	TAA	753218	PASS	0	none	0.006746	2	72	0.006746
chr9-113370410-TAAAAA-TAAA	chr9	113370410	TAAAAA	TAAA	753218	PASS	0	none	0.04897200000000001	12	72	0.04897200000000001
chr9-113370410-TAAAAA-TAAAA	chr9	113370410	TAAAAA	TAAAA	753218	PASS	0	none	0.183971	24	72	0.183971
chr9-113370410-TAAAAA-TAAAAAA	chr9	113370410	TAAAAA	TAAAAAA	753218	PASS	0	none	0.051932	6	72	0.051932
chr9-113370410-TAAAAA-TAAAAAAA	chr9	113370410	TAAAAA	TAAAAAAA	753218	PASS	0	none	0.007651	1	72	0.007651
chr9-113370410-TAAAAA-TAAAAAAAA	chr9	113370410	TAAAAA	TAAAAAAAA	753218	PASS	0	none	5.170000000000002e-4	0	72	5.170000000000002e-4
chr9-113370410-TAAAAA-TAAAAAAAAA	chr9	113370410	TAAAAA	TAAAAAAAAA	753218	PASS	0	none	8.9e-5	0	72	8.9e-5
chr9-113370410-TAAAAA-TCAAAAA	chr9	113370410	TAAAAA	TCAAAAA	753218	PASS	0	none	9e-6	0	72	9e-6
chr9-113373875-G-A	chr9	113373875	G	A	2591349	PASS	0.070278	sas	0.04054500000000002	2	134	0.070278
chr9-113373918-C-T	chr9	113373918	C	T	43337916	PASS	0.69353	amr	0.607275	79	134	0.69353
chr9-113374563-C-G	chr9	113374563	C	G	219250	PASS	0	none	0	0	134	1e-6
chr9-113374563-C-T	chr9	113374563	C	T	219250	PASS	0.049368	nfe	0.02902600000000002	5	134	0.049368
chr9-113374635-T-A	chr9	113374635	T	A	61914	PASS	0	none	0	0	126	1e-6
chr9-113374635-T-G	chr9	113374635	T	G	61914	PASS	0.031075	afr	0.01070899999999998	1	126	0.031075
chr9-113376222-C-A	chr9	113376222	C	A	64062	PASS	0.088166	nfe	0.03188500000000002	0	0	0.088166
chr9-113376223-CTT-C	chr9	113376223	CTT	C	10110	PASS	0	none	5.2999999999999994e-5	0	0	5.2999999999999994e-5
chr9-113376223-CTT-CT	chr9	113376223	CTT	CT	10110	PASS	0	none	0.002306	0	0	0.002306
chr9-113376223-CTT-CTTT	chr9	113376223	CTT	CTTT	10110	PASS	0	none	0.00144299999999999	0	0	0.00144299999999999
chr9-113376223-CTT-CTTTT	chr9	113376223	CTT	CTTTT	10110	PASS	0	none	1.47e-4	0	0	1.47e-4
chr9-113376223-CTT-TTT	chr9	113376223	CTT	TTT	10110	PASS	0	none	0.00161399999999999	0	0	0.00161399999999999
chr9-113376241-T-C	chr9	113376241	T	C	64257	PASS	0.19022	nfe	0.02968800000000001	0	0	0.19022
chr9-113376241-T-G	chr9	113376241	T	G	64257	PASS	0	none	9e-6	0	0	9e-6
chr9-113376247-A-G	chr9	113376247	A	G	209	PASS	0	none	6.999999999999998e-5	0	0	6.999999999999998e-5
chr9-113387829-G-A	chr9	113387829	G	A	1598183	PASS	0.78396	afr	0.34490399999999954	0	0	0.78396
chr9-113388911-A-G	chr9	113388911	A	G	18139477	PASS	0.63833	amr	0.3790239999999997	44	134	0.63833
chr9-113388943-C-T	chr9	113388943	C	T	444185	PASS	0.012307	sas	0.006292	1	134	0.012307
chr9-113389170-C-T	chr9	113389170	C	T	320660	PASS	0.0095737	nfe	0.005288	2	134	0.0095737
chr9-113389221-T-C	chr9	113389221	T	C	2244653	PASS	0.050286	nfe	0.04329100000000001	8	134	0.050286
chr9-113389247-G-A	chr9	113389247	G	A	7897900	PASS	0.26304	sas	0.14808300000000002	18	134	0.26304
chr9-113389545-G-A	chr9	113389545	G	A	1258829	PASS	0.016537	nfe	0.01280599999999999	3	134	0.016537
chr9-113390607-G-A	chr9	113390607	G	A	8584	PASS	2.116e-5	nfe	9e-6	1	134	2.116e-5
chr9-113390611-A-G	chr9	113390611	A	G	7233434	PASS	0.1238	amr	0.07508600000000001	8	134	0.1238
chr9-113390660-G-A	chr9	113390660	G	A	6766824	PASS	0.083015	nfe	0.070799	8	134	0.083015
chr9-113390660-G-C	chr9	113390660	G	C	6766824	PASS	0	none	0	0	134	1e-6
chr9-113390710-C-G	chr9	113390710	C	G	6715036	PASS	0.31216	amr	0.07224600000000002	10	134	0.31216
chr9-113390786-G-A	chr9	113390786	G	A	5037603	PASS	0.085048	afr	0.07101400000000001	8	134	0.085048
chr9-113390970-A-G	chr9	113390970	A	G	3894672	PASS	0.091122	afr	0.06828200000000001	10	134	0.091122
chr9-113391072-T-C	chr9	113391072	T	C	19281485	PASS	0.67733	amr	0.5382640000000007	68	134	0.67733
chr9-113391611-C-G	chr9	113391611	C	G	4672708	PASS	0.1404	sas	0.08369100000000003	7	134	0.1404
chr9-113391620-A-G	chr9	113391620	A	G	19452356	PASS	0.4202	eas	0.3323829999999997	48	134	0.4202
chr9-113393108-G-A	chr9	113393108	G	A	401888	PASS	0.12648	sas	0.068097	1	20	0.12648
chr9-113393148-G-A	chr9	113393148	G	A	544016	PASS	0.084461	afr	0.05949000000000001	6	76	0.084461
chr9-113393351-C-T	chr9	113393351	C	T	336	PASS	1.12e-6	nfe	0	1	134	1.12e-6
chr9-113393389-TCCCCAA-ACCCCAA	chr9	113393389	TCCCCAA	ACCCCAA	3473488	PASS	0	none	9e-6	0	134	9e-6
chr9-113393389-TCCCCAA-T	chr9	113393389	TCCCCAA	T	3473488	PASS	4.704e-5	amr	0	0	134	4.704e-5
chr9-113393389-TCCCCAA-TA	chr9	113393389	TCCCCAA	TA	3473488	PASS	0	none	9e-6	0	134	9e-6
chr9-113393389-TCCCCAA-TACCCAACCCCAA	chr9	113393389	TCCCCAA	TACCCAACCCCAA	3473488	PASS	0	none	9e-6	0	134	9e-6
chr9-113393389-TCCCCAA-TACCCCAA	chr9	113393389	TCCCCAA	TACCCCAA	3473488	PASS	0	none	1.27e-4	0	134	1.27e-4
chr9-113393389-TCCCCAA-TACCCCACCCCCAA	chr9	113393389	TCCCCAA	TACCCCACCCCCAA	3473488	PASS	0	none	0	0	134	1e-6
chr9-113393389-TCCCCAA-TCCCCAACCCCAA	chr9	113393389	TCCCCAA	TCCCCAACCCCAA	3473488	PASS	0	none	0.15869000000000005	20	134	0.15869000000000005
chr9-113393389-TCCCCAA-TCCCCAACCCCAACCCCAACCCCAA	chr9	113393389	TCCCCAA	TCCCCAACCCCAACCCCAACCCCAA	3473488	PASS	0	none	5.2999999999999994e-5	0	134	5.2999999999999994e-5
chr9-113393389-TCCCCAA-TCCCCCAA	chr9	113393389	TCCCCAA	TCCCCCAA	3473488	PASS	0	none	3.6999999999999985e-5	0	134	3.6999999999999985e-5
chr9-113393389-TCCCCAA-TCCCCCAACCCCAA	chr9	113393389	TCCCCAA	TCCCCCAACCCCAA	3473488	PASS	0	none	5.2999999999999994e-5	0	134	5.2999999999999994e-5
chr9-113393389-TCCCCAA-TCCCCCACCCCAA	chr9	113393389	TCCCCAA	TCCCCCACCCCAA	3473488	PASS	0	none	3.6999999999999985e-5	0	134	3.6999999999999985e-5
chr9-113393389-TCCCCAA-TGCCCCAACCCCAA	chr9	113393389	TCCCCAA	TGCCCCAACCCCAA	3473488	PASS	0	none	8.9e-5	0	134	8.9e-5
chr9-113393708-C-A	chr9	113393708	C	A	602	PASS	1.274e-5	amr	0	1	134	1.274e-5
chr9-113396388-CAAAAAA-AAAAAAA	chr9	113396388	CAAAAAA	AAAAAAA	50069	PASS	0	none	1.0699999999999996e-4	0	0	1.0699999999999996e-4
chr9-113396388-CAAAAAA-C	chr9	113396388	CAAAAAA	C	50069	PASS	0	none	3.6999999999999985e-5	0	0	3.6999999999999985e-5
chr9-113396388-CAAAAAA-CA	chr9	113396388	CAAAAAA	CA	50069	PASS	0	none	2.08e-4	0	0	2.08e-4
chr9-113396388-CAAAAAA-CAA	chr9	113396388	CAAAAAA	CAA	50069	PASS	0	none	3.3700000000000044e-4	0	0	3.3700000000000044e-4
chr9-113396388-CAAAAAA-CAAA	chr9	113396388	CAAAAAA	CAAA	50069	PASS	0	none	9.839999999999994e-4	0	0	9.839999999999994e-4
chr9-113396388-CAAAAAA-CAAAA	chr9	113396388	CAAAAAA	CAAAA	50069	PASS	0	none	0.003613	0	0	0.003613
chr9-113396388-CAAAAAA-CAAAAA	chr9	113396388	CAAAAAA	CAAAAA	50069	PASS	0	none	0.01629500000000001	0	0	0.01629500000000001
chr9-113396388-CAAAAAA-CAAAAAAA	chr9	113396388	CAAAAAA	CAAAAAAA	50069	PASS	0	none	0.01137599999999998	0	0	0.01137599999999998
chr9-113396388-CAAAAAA-CAAAAAAAA	chr9	113396388	CAAAAAA	CAAAAAAAA	50069	PASS	0	none	0.002406	0	0	0.002406
chr9-113396388-CAAAAAA-CAAAAAAAAA	chr9	113396388	CAAAAAA	CAAAAAAAAA	50069	PASS	0	none	3.150000000000005e-4	0	0	3.150000000000005e-4
chr9-113396388-CAAAAAA-CGAAAAAA	chr9	113396388	CAAAAAA	CGAAAAAA	50069	PASS	0	none	5.2999999999999994e-5	0	0	5.2999999999999994e-5
chr9-113396388-CAAAAAA-CGAAAAAAA	chr9	113396388	CAAAAAA	CGAAAAAAA	50069	PASS	0	none	2.08e-4	0	0	2.08e-4
chr9-113396388-CAAAAAA-CGAAAAAAAA	chr9	113396388	CAAAAAA	CGAAAAAAAA	50069	PASS	0	none	1.47e-4	0	0	1.47e-4
chr9-113396388-CAAAAAA-CGAAAAAAAAA	chr9	113396388	CAAAAAA	CGAAAAAAAAA	50069	PASS	0	none	0	0	0	1e-6
chr9-113408279-G-A	chr9	113408279	G	A	114291	PASS	0.20693	nfe	0.060673	0	0	0.20693
chr9-113408995-G-A	chr9	113408995	G	A	1143375	PASS	0.096918	sas	0.05560000000000001	7	134	0.096918
chr9-113409028-G-A	chr9	113409028	G	A	51378	PASS	0.01029	afr	0.003094	1	134	0.01029
chr9-113409043-G-A	chr9	113409043	G	A	865602	PASS	0.095658000000000007	sas	0.05544000000000001	7	134	0.095658000000000007
chr9-113409789-A-G	chr9	113409789	A	G	3238	PASS	0.0047253	sas	3.6999999999999985e-5	1	134	0.0047253
chr9-113410215-C-*	chr9	113410215	C	*	51225	PASS	0	none	0	0	134	1e-6
chr9-113410215-C-A	chr9	113410215	C	A	51225	PASS	0.010123	amr	5.640000000000005e-4	1	134	0.010123
chr9-113410215-C-G	chr9	113410215	C	G	51225	PASS	0.0026085	sas	2.5100000000000014e-4	0	134	0.0026085
chr9-113410387-T-C	chr9	113410387	T	C	1552499	PASS	0.095693	sas	0.05311500000000001	7	134	0.095693
chr9-113410531-T-C	chr9	113410531	T	C	66579	PASS	0.0081759	nfe	0.005159	1	134	0.0081759
chr9-113410630-T-C	chr9	113410630	T	C	12686	PASS	0.0038256	sas	0.00171599999999999	0	88	0.0038256
chr9-113410739-A-G	chr9	113410739	A	G	149265	PASS	0.070913	sas	0.03756600000000001	1	8	0.070913
chr9-113413491-G-C	chr9	113413491	G	C	21073	PASS	0.0096748	amr	4.950000000000003e-4	1	134	0.0096748
chr9-113419139-A-G	chr9	113419139	A	G	406969	PASS	0.056615	mid	0.02496800000000002	6	134	0.056615
chr9-113420966-A-*	chr9	113420966	A	*	144000	PASS	0	none	0.003271	0	134	0.003271
chr9-113420966-A-G	chr9	113420966	A	G	144000	PASS	0.017594	nfe	0.01183699999999999	1	134	0.017594
chr9-113421021-G-A	chr9	113421021	G	A	3908398	PASS	0.38596	afr	0.286496	40	134	0.38596
chr9-113421229-G-C	chr9	113421229	G	C	1071716	PASS	0.097457	sas	0.05319500000000001	7	134	0.097457
chr9-113423202-G-A	chr9	113423202	G	A	154073	PASS	0.017151	afr	0.01306799999999999	4	134	0.017151
chr9-113423289-A-G	chr9	113423289	A	G	1025604	PASS	0.084271	sas	0.05295400000000001	7	134	0.084271
chr9-113423375-G-A	chr9	113423375	G	A	151285	PASS	0.0085111	nfe	0.004646	1	134	0.0085111
chr9-113424035-A-G	chr9	113424035	A	G	556101	PASS	0.09385	sas	0.05137800000000001	7	134	0.09385
chr9-113424264-A-G	chr9	113424264	A	G	1611203	PASS	0.095698	nfe	0.076694	11	134	0.095698
chr9-113425022-C-G	chr9	113425022	C	G	1334045	PASS	0.096836	sas	0.05461100000000002	7	134	0.096836
chr9-113425365-GGCAGCAGCA-*	chr9	113425365	GGCAGCAGCA	*	2131100.97	PASS	0	none	0	0	134	1e-6
chr9-113425365-GGCAGCAGCA-G	chr9	113425365	GGCAGCAGCA	G	2131100.97	PASS	9.26e-6	sas	0	0	134	9.26e-6
chr9-113425365-GGCAGCAGCA-GGCA	chr9	113425365	GGCAGCAGCA	GGCA	2131100.97	PASS	0	none	1.47e-4	0	134	1.47e-4
chr9-113425365-GGCAGCAGCA-GGCAGCA	chr9	113425365	GGCAGCAGCA	GGCAGCA	2131100.97	PASS	0	none	0.004723	0	134	0.004723
chr9-113425365-GGCAGCAGCA-GGCAGCAGCAGCA	chr9	113425365	GGCAGCAGCA	GGCAGCAGCAGCA	2131100.97	PASS	0	none	0.05405	7	134	0.05405
chr9-113425365-GGCAGCAGCA-GGCAGCAGCAGCAGCA	chr9	113425365	GGCAGCAGCA	GGCAGCAGCAGCAGCA	2131100.97	PASS	0	none	0	0	134	1e-6
chr9-113425530-A-T	chr9	113425530	A	T	1160889	PASS	0.09592	sas	0.05429	7	134	0.09592
chr9-113428249-A-G	chr9	113428249	A	G	662	PASS	5.8e-6	nfe	0	1	134	5.8e-6
chr9-113428251-G-T	chr9	113428251	G	T	747125	PASS	0.036254	nfe	0.029770000000000012	3	134	0.036254
chr9-113428757-G-A	chr9	113428757	G	A	857498	PASS	0.091119	sas	0.05324800000000001	7	134	0.091119
chr9-113428889-A-G	chr9	113428889	A	G	2267004	PASS	0.094475	nfe	0.07331700000000001	11	134	0.094475
chr9-113428907-C-T	chr9	113428907	C	T	410330	PASS	0.015134	nfe	0.01256999999999999	4	134	0.015134
chr9-113428925-A-C	chr9	113428925	A	C	1774116	PASS	0.09665	sas	0.05434400000000002	7	134	0.09665
chr9-113428964-G-A	chr9	113428964	G	A	2249788	PASS	0.089496	nfe	0.06825500000000001	12	134	0.089496
chr9-113429027-T-G	chr9	113429027	T	G	48987	PASS	0.0032501	nfe	0.00113199999999999	1	134	0.0032501
chr9-113429387-G-A	chr9	113429387	G	A	1102914	PASS	5.76e-6	nfe	0	0	134	5.76e-6
chr9-113429387-G-C	chr9	113429387	G	C	1102914	PASS	0.036324	nfe	0.02979600000000001	3	134	0.036324
chr9-113429553-A-G	chr9	113429553	A	G	574692	PASS	0.091014	sas	0.051645	7	134	0.091014
chr9-113429808-A-G	chr9	113429808	A	G	114584	PASS	0.068198	sas	0.03087900000000001	0	0	0.068198
chr9-113460246-C-A	chr9	113460246	C	A	781487	PASS	0	none	0	0	0	1e-6
chr9-113460246-C-T	chr9	113460246	C	T	781487	PASS	0.27864	eas	0.10957400000000002	0	0	0.27864
chr9-113461663-CG-C	chr9	113461663	CG	C	1039175	PASS	3e-7	nfe	0	0	134	1e-6
chr9-113461663-CG-TG	chr9	113461663	CG	TG	1039175	PASS	0	none	0.053836	7	134	0.053836
chr9-113461847-G-A	chr9	113461847	G	A	864	PASS	2.541e-5	nfe	0	1	134	2.541e-5
chr9-113461891-CT-C	chr9	113461891	CT	C	4396014.97	PASS	0.203	afr	0.14501500000000003	18	134	0.203
chr9-113462094-G-T	chr9	113462094	G	T	1002065	PASS	0.027297	nfe	0.020945	6	134	0.027297
chr9-113462172-G-A	chr9	113462172	G	A	406691	PASS	0.17997	afr	0.01191499999999999	1	134	0.17997
chr9-113462322-T-A	chr9	113462322	T	A	1166	PASS	0	none	0.00154099999999999	0	0	0.00154099999999999
chr9-113462322-T-C	chr9	113462322	T	C	1166	PASS	0	none	9e-6	0	0	9e-6
chr9-113462322-T-G	chr9	113462322	T	G	1166	PASS	0	none	6.999999999999998e-5	0	0	6.999999999999998e-5
chr9-113463580-C-G	chr9	113463580	C	G	1801	PASS	1.2132e-4	nfe	0.002233	0	20	0.002233
chr9-113463580-C-T	chr9	113463580	C	T	1801	PASS	0	none	2.2000000000000003e-5	0	20	2.2000000000000003e-5
chr9-113463581-G-A	chr9	113463581	G	A	143	PASS	6.1e-7	nfe	9e-6	0	106	9e-6
chr9-113463581-G-C	chr9	113463581	G	C	143	PASS	0	none	0	0	106	1e-6
chr9-113463581-G-GCCCCCCCCC	chr9	113463581	G	GCCCCCCCCC	143	PASS	0	none	0	0	106	1e-6
chr9-113463581-G-GCCCCCCCCCCCC	chr9	113463581	G	GCCCCCCCCCCCC	143	PASS	0	none	0	0	106	1e-6
chr9-113463581-G-GCCCCCCCCCCCCC	chr9	113463581	G	GCCCCCCCCCCCCC	143	PASS	0	none	0	0	106	1e-6
chr9-113463581-G-GCCCCCCCCCCCCCCC	chr9	113463581	G	GCCCCCCCCCCCCCCC	143	PASS	0	none	0	0	106	1e-6
chr9-113463584-G-A	chr9	113463584	G	A	169	PASS	6.4e-7	nfe	0	0	70	1e-6
chr9-113463584-G-C	chr9	113463584	G	C	169	PASS	0	none	3.6999999999999985e-5	0	70	3.6999999999999985e-5
chr9-113463584-G-GCCCCCCCCCC	chr9	113463584	G	GCCCCCCCCCC	169	PASS	0	none	0	0	70	1e-6
chr9-113463584-G-GCCCCCCCCCCCCC	chr9	113463584	G	GCCCCCCCCCCCCC	169	PASS	0	none	0	0	70	1e-6
chr9-113463584-G-T	chr9	113463584	G	T	169	PASS	0	none	0	0	70	1e-6
chr9-113463587-T-A	chr9	113463587	T	A	1141	PASS	1.3947e-4	afr	6.550000000000003e-4	0	12	6.550000000000003e-4
chr9-113463587-T-C	chr9	113463587	T	C	1141	PASS	1.222e-5	nfe	1.27e-4	0	12	1.27e-4
chr9-113463587-T-G	chr9	113463587	T	G	1141	PASS	0.0017869	nfe	6.550000000000003e-4	0	12	0.0017869
chr9-113463587-T-TC	chr9	113463587	T	TC	1141	PASS	0	none	0	0	12	1e-6
chr9-113463587-T-TCCCCCCCCCC	chr9	113463587	T	TCCCCCCCCCC	1141	PASS	0	none	0	0	12	1e-6
chr9-113463593-A-ACCCCCCCCCCCCCCCC	chr9	113463593	A	ACCCCCCCCCCCCCCCC	10516	VQSRTrancheINDEL99.50to99.90	0	none	0	0	8	1e-6
chr9-113463593-A-C	chr9	113463593	A	C	10516	VQSRTrancheINDEL99.50to99.90	0.048484	eas	0.01101399999999999	2	8	0.048484
chr9-113463597-CGG-C	chr9	113463597	CGG	C	244	PASS	1.586e-5	eas	1.0799999999999996e-4	0	110	1.0799999999999996e-4
chr9-113463597-CGG-TGG	chr9	113463597	CGG	TGG	244	PASS	0	none	0	0	110	1e-6
chr9-113463598-G-*	chr9	113463598	G	*	9978	VQSRTrancheSNP99.90to99.95	0	none	1.0699999999999996e-4	0	6	1.0699999999999996e-4
chr9-113463598-G-C	chr9	113463598	G	C	9978	VQSRTrancheSNP99.90to99.95	0.069912	eas	0.01028399999999999	3	6	0.069912
chr9-113463599-G-*	chr9	113463599	G	*	396	PASS	0	none	1.0799999999999996e-4	0	18	1.0799999999999996e-4
chr9-113463599-G-C	chr9	113463599	G	C	396	PASS	8.009e-5	nfe	4.940000000000003e-4	0	18	4.940000000000003e-4
chr9-113463603-A-C	chr9	113463603	A	C	1705	PASS	0.0030397	eas	0.00161399999999999	0	6	0.0030397
chr9-113463604-G-A	chr9	113463604	G	A	1020	PASS	0	none	0	0	2	1e-6
chr9-113463604-G-C	chr9	113463604	G	C	1020	PASS	0.0012395	eas	9.839999999999994e-4	0	2	0.0012395
chr9-113463606-T-A	chr9	113463606	T	A	678	PASS	2.1833e-4	nfe	6.550000000000003e-4	0	8	6.550000000000003e-4
chr9-113463606-T-C	chr9	113463606	T	C	678	PASS	7.9e-7	nfe	9e-6	0	8	9e-6
chr9-113463606-T-G	chr9	113463606	T	G	678	PASS	8.791e-5	nfe	9e-6	0	8	8.791e-5
chr9-113463608-T-A	chr9	113463608	T	A	204	PASS	9.006e-5	amr	3.150000000000005e-4	0	12	3.150000000000005e-4
chr9-113463611-T-A	chr9	113463611	T	A	103	PASS	5.4e-7	nfe	3.6999999999999985e-5	0	38	3.6999999999999985e-5
chr9-113463611-T-C	chr9	113463611	T	C	103	PASS	0	none	0	0	38	1e-6
chr9-113463614-G-C	chr9	113463614	G	C	167	PASS	6.21e-6	nfe	2.08e-4	0	8	2.08e-4
chr9-113479427-T-C	chr9	113479427	T	C	2583757	PASS	0.19397	afr	0.12096600000000002	16	134	0.19397
chr9-113483003-CTG-C	chr9	113483003	CTG	C	44304.97	PASS	4.0033e-4	nfe	0.01722300000000001	1	134	0.01722300000000001
chr9-113483003-CTG-CTGTG	chr9	113483003	CTG	CTGTG	44304.97	PASS	0	none	2.5100000000000014e-4	0	134	2.5100000000000014e-4
chr9-113484255-C-G	chr9	113484255	C	G	1878046	PASS	0.19743	afr	0.12083300000000002	14	118	0.19743
chr9-113484316-C-*	chr9	113484316	C	*	145	VQSRTrancheSNP99.80to99.90	0	none	0	0	26	1e-6
chr9-113484316-C-A	chr9	113484316	C	A	145	VQSRTrancheSNP99.80to99.90	9.63e-6	nfe	1.0799999999999996e-4	0	26	1.0799999999999996e-4
chr9-113484322-C-*	chr9	113484322	C	*	1517	VQSRTrancheSNP99.80to99.90	0	none	3.6999999999999985e-5	0	20	3.6999999999999985e-5
chr9-113484322-C-A	chr9	113484322	C	A	1517	VQSRTrancheSNP99.80to99.90	0.0060973	eas	0.00181199999999999	0	20	0.0060973
chr9-113484324-ATGC-*	chr9	113484324	ATGC	*	186	VQSRTrancheINDEL99.50to99.90	0	none	2.2000000000000003e-5	0	16	2.2000000000000003e-5
chr9-113484324-ATGC-A	chr9	113484324	ATGC	A	186	VQSRTrancheINDEL99.50to99.90	0	none	0	0	16	1e-6
chr9-113484324-ATGC-AC	chr9	113484324	ATGC	AC	186	VQSRTrancheINDEL99.50to99.90	0	none	0	0	16	1e-6
chr9-113484324-ATGC-TTGC	chr9	113484324	ATGC	TTGC	186	VQSRTrancheINDEL99.50to99.90	0	none	5.2999999999999994e-5	0	16	5.2999999999999994e-5
chr9-113484327-CAAAAAAA-*	chr9	113484327	CAAAAAAA	*	64639	VQSRTrancheINDEL99.50to99.90	0	none	5.620000000000005e-4	0	8	5.620000000000005e-4
chr9-113484327-CAAAAAAA-AAAAAAAA	chr9	113484327	CAAAAAAA	AAAAAAAA	64639	VQSRTrancheINDEL99.50to99.90	0	none	0.00812999999999999	0	8	0.00812999999999999
chr9-113484327-CAAAAAAA-C	chr9	113484327	CAAAAAAA	C	64639	VQSRTrancheINDEL99.50to99.90	0	none	0	0	8	1e-6
chr9-113484327-CAAAAAAA-CA	chr9	113484327	CAAAAAAA	CA	64639	VQSRTrancheINDEL99.50to99.90	0	none	9e-6	0	8	9e-6
chr9-113484327-CAAAAAAA-CAA	chr9	113484327	CAAAAAAA	CAA	64639	VQSRTrancheINDEL99.50to99.90	0	none	2.93e-4	0	8	2.93e-4
chr9-113484327-CAAAAAAA-CAAA	chr9	113484327	CAAAAAAA	CAAA	64639	VQSRTrancheINDEL99.50to99.90	0	none	6.780000000000002e-4	0	8	6.780000000000002e-4
chr9-113484327-CAAAAAAA-CAAAA	chr9	113484327	CAAAAAAA	CAAAA	64639	VQSRTrancheINDEL99.50to99.90	0	none	0.00120099999999999	0	8	0.00120099999999999
chr9-113484327-CAAAAAAA-CAAAAA	chr9	113484327	CAAAAAAA	CAAAAA	64639	VQSRTrancheINDEL99.50to99.90	0	none	0.005988	0	8	0.005988
chr9-113484327-CAAAAAAA-CAAAAAA	chr9	113484327	CAAAAAAA	CAAAAAA	64639	VQSRTrancheINDEL99.50to99.90	0	none	0.017611	0	8	0.017611
chr9-113484327-CAAAAAAA-CAAAAAAAA	chr9	113484327	CAAAAAAA	CAAAAAAAA	64639	VQSRTrancheINDEL99.50to99.90	0	none	0.01711200000000001	0	8	0.01711200000000001
chr9-113484327-CAAAAAAA-CAAAAAAAAA	chr9	113484327	CAAAAAAA	CAAAAAAAAA	64639	VQSRTrancheINDEL99.50to99.90	0	none	0.006657	0	8	0.006657
chr9-113484327-CAAAAAAA-CAAAAAAAAAA	chr9	113484327	CAAAAAAA	CAAAAAAAAAA	64639	VQSRTrancheINDEL99.50to99.90	0	none	0.002157	0	8	0.002157
chr9-113484327-CAAAAAAA-CAAAAAAAAAAA	chr9	113484327	CAAAAAAA	CAAAAAAAAAAA	64639	VQSRTrancheINDEL99.50to99.90	0	none	4.260000000000005e-4	0	8	4.260000000000005e-4
chr9-113484327-CAAAAAAA-CAAAAAAAAAAAA	chr9	113484327	CAAAAAAA	CAAAAAAAAAAAA	64639	VQSRTrancheINDEL99.50to99.90	0	none	3.150000000000005e-4	0	8	3.150000000000005e-4
chr9-113484327-CAAAAAAA-CAAAAAAAAAAAAA	chr9	113484327	CAAAAAAA	CAAAAAAAAAAAAA	64639	VQSRTrancheINDEL99.50to99.90	0	none	0	0	8	1e-6
chr9-113484327-CAAAAAAA-CAAAAAAAAAAAAAA	chr9	113484327	CAAAAAAA	CAAAAAAAAAAAAAA	64639	VQSRTrancheINDEL99.50to99.90	0	none	2.2000000000000003e-5	0	8	2.2000000000000003e-5
chr9-113484327-CAAAAAAA-CAAAAAAAAAAAAAAA	chr9	113484327	CAAAAAAA	CAAAAAAAAAAAAAAA	64639	VQSRTrancheINDEL99.50to99.90	0	none	9e-6	0	8	9e-6
chr9-113484327-CAAAAAAA-CAAAAAAAAAAAAAAAAAAAAAAAAAAAAAA	chr9	113484327	CAAAAAAA	CAAAAAAAAAAAAAAAAAAAAAAAAAAAAAA	64639	VQSRTrancheINDEL99.50to99.90	0	none	9e-6	0	8	9e-6
chr9-113484327-CAAAAAAA-CAAAAAAAAAAAAAAAAAAAAAAAAAAAAAAAAAA	chr9	113484327	CAAAAAAA	CAAAAAAAAAAAAAAAAAAAAAAAAAAAAAAAAAA	64639	VQSRTrancheINDEL99.50to99.90	0	none	0	0	8	1e-6
chr9-113484327-CAAAAAAA-CAAAAAAAAAAAAAAAAAAAAAAACAAAAAAAAAAAA	chr9	113484327	CAAAAAAA	CAAAAAAAAAAAAAAAAAAAAAAACAAAAAAAAAAAA	64639	VQSRTrancheINDEL99.50to99.90	0	none	9e-6	0	8	9e-6
chr9-113484327-CAAAAAAA-TAAAAAAA	chr9	113484327	CAAAAAAA	TAAAAAAA	64639	VQSRTrancheINDEL99.50to99.90	0	none	0	0	8	1e-6
chr9-113484328-AAAAAAAAAAAAAAAAAAAAAACCAAAAC-*	chr9	113484328	AAAAAAAAAAAAAAAAAAAAAACCAAAAC	*	38.97	PASS	0	none	0.026986	0	30	0.026986
chr9-113484328-AAAAAAAAAAAAAAAAAAAAAACCAAAAC-A	chr9	113484328	AAAAAAAAAAAAAAAAAAAAAACCAAAAC	A	38.97	PASS	1.912e-5	sas	3.6999999999999985e-5	0	30	3.6999999999999985e-5
chr9-113484329-AAAAAAAAAAAAAAAAAAAAACCAAAAC-*	chr9	113484329	AAAAAAAAAAAAAAAAAAAAACCAAAAC	*	4841.97	PASS	0	none	0.00931399999999998	0	76	0.00931399999999998
chr9-113484329-AAAAAAAAAAAAAAAAAAAAACCAAAAC-A	chr9	113484329	AAAAAAAAAAAAAAAAAAAAACCAAAAC	A	4841.97	PASS	0.0026753	nfe	0.004869	1	76	0.004869
chr9-113484330-AAAAAAAAAAAAAAAAAAAACCAAAAC-*	chr9	113484330	AAAAAAAAAAAAAAAAAAAACCAAAAC	*	695385.97	PASS	0	none	0.003776	1	106	0.003776
chr9-113484330-AAAAAAAAAAAAAAAAAAAACCAAAAC-A	chr9	113484330	AAAAAAAAAAAAAAAAAAAACCAAAAC	A	695385.97	PASS	0.087394	nfe	0.073078	7	106	0.087394
chr9-113484331-AAAAAAAAAAAAAAAAAAACCAAAAC-*	chr9	113484331	AAAAAAAAAAAAAAAAAAACCAAAAC	*	94388.97	PASS	0	none	0.07479300000000003	8	120	0.07479300000000003
chr9-113484331-AAAAAAAAAAAAAAAAAAACCAAAAC-A	chr9	113484331	AAAAAAAAAAAAAAAAAAACCAAAAC	A	94388.97	PASS	0.0045225	nfe	0.005209	0	120	0.005209
chr9-113484332-AAAAAAAAAAAAAAAAAACCAAAAC-*	chr9	113484332	AAAAAAAAAAAAAAAAAACCAAAAC	*	2239.97	PASS	0	none	0.07771400000000002	8	120	0.07771400000000002
chr9-113484332-AAAAAAAAAAAAAAAAAACCAAAAC-A	chr9	113484332	AAAAAAAAAAAAAAAAAACCAAAAC	A	2239.97	PASS	2.963e-5	nfe	7.099999999999998e-5	0	120	7.099999999999998e-5
chr9-113484332-AAAAAAAAAAAAAAAAAACCAAAAC-ACAAAAAAAAAAAAAAAAACCAAAAC	chr9	113484332	AAAAAAAAAAAAAAAAAACCAAAAC	ACAAAAAAAAAAAAAAAAACCAAAAC	2239.97	PASS	0	none	0	0	120	1e-6
chr9-113484334-A-*	chr9	113484334	A	*	461.97	VQSRTrancheINDEL95.00to96.00	0	none	0.07735100000000003	8	126	0.07735100000000003
chr9-113484334-A-ACAAC	chr9	113484334	A	ACAAC	461.97	VQSRTrancheINDEL95.00to96.00	1.116e-5	eas	0	0	126	1.116e-5
chr9-113484337-A-*	chr9	113484337	A	*	426	PASS	0	none	0.07732	8	126	0.07732
chr9-113484337-A-C	chr9	113484337	A	C	426	PASS	1.102e-5	eas	0	0	126	1.102e-5
chr9-113484338-A-*	chr9	113484338	A	*	291	VQSRTrancheSNP99.90to99.95	0	none	0.07732	8	126	0.07732
chr9-113484338-A-C	chr9	113484338	A	C	291	VQSRTrancheSNP99.90to99.95	0	none	9e-6	0	126	9e-6
chr9-113484339-AAAAAAAAAAACCAAAAC-*	chr9	113484339	AAAAAAAAAAACCAAAAC	*	487.97	PASS	0	none	0.07732	8	126	0.07732
chr9-113484339-AAAAAAAAAAACCAAAAC-A	chr9	113484339	AAAAAAAAAAACCAAAAC	A	487.97	PASS	0	none	0	0	126	1e-6
chr9-113484339-AAAAAAAAAAACCAAAAC-ACAAAAAAAAAACCAAAAC	chr9	113484339	AAAAAAAAAAACCAAAAC	ACAAAAAAAAAACCAAAAC	487.97	PASS	0	none	0	0	126	1e-6
chr9-113484340-A-*	chr9	113484340	A	*	1765	PASS	0	none	0.07732	8	126	0.07732
chr9-113484340-A-C	chr9	113484340	A	C	1765	PASS	6.558e-5	nfe	5.2999999999999994e-5	0	126	6.558e-5
chr9-113484341-A-*	chr9	113484341	A	*	218	VQSRTrancheINDEL99.00to99.50	0	none	0.077298	8	126	0.077298
chr9-113484341-A-ACC	chr9	113484341	A	ACC	218	VQSRTrancheINDEL99.00to99.50	0	none	0	0	126	1e-6
chr9-113484341-A-G	chr9	113484341	A	G	218	VQSRTrancheINDEL99.00to99.50	0	none	0	0	126	1e-6
chr9-113484343-A-*	chr9	113484343	A	*	804	PASS	0	none	0.077298	8	126	0.077298
chr9-113484343-A-C	chr9	113484343	A	C	804	PASS	8.832e-5	amr	5.2999999999999994e-5	0	126	8.832e-5
chr9-113484345-A-*	chr9	113484345	A	*	201	VQSRTrancheSNP99.90to99.95	0	none	0.077293	8	124	0.077293
chr9-113484345-A-C	chr9	113484345	A	C	201	VQSRTrancheSNP99.90to99.95	0	none	0	0	124	1e-6
chr9-113484347-A-*	chr9	113484347	A	*	203	VQSRTrancheSNP99.90to99.95	0	none	0.077298	8	126	0.077298
chr9-113484347-A-C	chr9	113484347	A	C	203	VQSRTrancheSNP99.90to99.95	0	none	9e-6	0	126	9e-6
chr9-113484349-ACCAAAAC-*	chr9	113484349	ACCAAAAC	*	343	VQSRTrancheINDEL99.50to99.90	0	none	0.077289	8	122	0.077289
chr9-113484349-ACCAAAAC-A	chr9	113484349	ACCAAAAC	A	343	VQSRTrancheINDEL99.50to99.90	0	none	0	0	122	1e-6
chr9-113484349-ACCAAAAC-ACAAAAC	chr9	113484349	ACCAAAAC	ACAAAAC	343	VQSRTrancheINDEL99.50to99.90	0	none	0	0	122	1e-6
chr9-113484349-ACCAAAAC-CCCAAAAC	chr9	113484349	ACCAAAAC	CCCAAAAC	343	VQSRTrancheINDEL99.50to99.90	0	none	9e-6	0	122	9e-6
chr9-113484350-C-*	chr9	113484350	C	*	585	PASS	0	none	0.07734300000000002	8	122	0.07734300000000002
chr9-113484350-C-A	chr9	113484350	C	A	585	PASS	2.243e-5	sas	0	0	122	2.243e-5
chr9-113484350-C-T	chr9	113484350	C	T	585	PASS	0	none	0	0	122	1e-6
chr9-113484354-A-*	chr9	113484354	A	*	399	PASS	0	none	0.077298	8	124	0.077298
chr9-113484354-A-C	chr9	113484354	A	C	399	PASS	0	none	3.820000000000003e-4	0	124	3.820000000000003e-4
chr9-113484355-A-*	chr9	113484355	A	*	61	PASS	0	none	0.077302	8	126	0.077302
chr9-113484355-A-C	chr9	113484355	A	C	61	PASS	0	none	1.27e-4	0	126	1.27e-4
chr9-113484356-CA-*	chr9	113484356	CA	*	2029	VQSRTrancheINDEL95.00to96.00	0	none	0.077298	8	124	0.077298
chr9-113484356-CA-AA	chr9	113484356	CA	AA	2029	VQSRTrancheINDEL95.00to96.00	0	none	9e-6	0	124	9e-6
chr9-113484356-CA-C	chr9	113484356	CA	C	2029	VQSRTrancheINDEL95.00to96.00	9.14e-6	nfe	1.6699999999999994e-4	0	124	1.6699999999999994e-4
chr9-113484356-CA-CAA	chr9	113484356	CA	CAA	2029	VQSRTrancheINDEL95.00to96.00	0	none	8.69e-4	0	124	8.69e-4
chr9-113484374-T-C	chr9	113484374	T	C	941915	PASS	0.10803	afr	0.08829100000000001	8	128	0.10803
chr9-113485714-G-A	chr9	113485714	G	A	549053	PASS	0.036303	nfe	0.029770000000000012	3	134	0.036303
chr9-113485777-G-A	chr9	113485777	G	A	225028	PASS	0.03483	nfe	0.018542	7	134	0.03483
chr9-113497470-G-A	chr9	113497470	G	A	261641	PASS	0.062991	sas	0.01495899999999998	2	134	0.062991
chr9-113497470-G-C	chr9	113497470	G	C	261641	PASS	0	none	9e-6	0	134	9e-6
chr9-113501305-GC-G	chr9	113501305	GC	G	28289.97	PASS	0.0080843	nfe	0.003423	1	132	0.0080843
chr9-113501489-T-G	chr9	113501489	T	G	409	PASS	3.1e-7	nfe	0	1	134	1e-6
chr9-113501734-T-C	chr9	113501734	T	C	1702966	PASS	0.18475	afr	0.08988800000000002	11	134	0.18475
chr9-113504950-G-T	chr9	113504950	G	T	20415	PASS	0.013183	nfe	0.006707	0	0	0.013183
chr9-113505022-C-T	chr9	113505022	C	T	62	PASS	1.5916e-4	nfe	0	0	0	1.5916e-4
chr9-113505320-G-A	chr9	113505320	G	A	291851	PASS	0.034825	nfe	0.02073400000000001	5	134	0.034825
chr9-113505321-C-G	chr9	113505321	C	G	1630943	PASS	0.18899	afr	0.120402	14	134	0.18899
chr9-113505549-A-G	chr9	113505549	A	G	3307759	PASS	0.19542	afr	0.12093900000000002	14	134	0.19542
chr9-113507174-T-C	chr9	113507174	T	C	2709034	PASS	0.19853	afr	0.168251	21	134	0.19853
chr9-113507240-T-G	chr9	113507240	T	G	2612004	PASS	0.19487	afr	0.119756	14	134	0.19487
chr9-113507612-C-T	chr9	113507612	C	T	666600	PASS	0.036553	nfe	0.02777900000000002	3	134	0.036553
chr9-113507701-T-C	chr9	113507701	T	C	932	PASS	4.626e-5	nfe	0	1	134	4.626e-5
chr9-113508696-C-A	chr9	113508696	C	A	1209283	PASS	0.18498	afr	0.089674	11	134	0.18498
chr9-113508696-C-G	chr9	113508696	C	G	1209283	PASS	0	none	0	0	134	1e-6
chr9-113508731-T-G	chr9	113508731	T	G	7301	VQSRTrancheSNP99.90to99.95	0.0084873	nfe	0.006388	2	90	0.0084873
chr9-113514704-A-T	chr9	113514704	A	T	1141579	PASS	0.090783	sas	0.05268700000000002	7	134	0.090783
chr9-113514752-T-C	chr9	113514752	T	C	1147862	PASS	0.095092	nfe	0.07447000000000001	11	134	0.095092
chr9-113517227-G-C	chr9	113517227	G	C	3541	PASS	0.0077019	eas	9e-6	0	78	0.0077019
chr9-113517227-G-T	chr9	113517227	G	T	3541	PASS	0.002669	amr	0	1	78	0.002669
chr9-113517421-G-T	chr9	113517421	G	T	1810483	PASS	0.12287	afr	0.082833	11	134	0.12287
chr9-113517600-T-C	chr9	113517600	T	C	2456665	PASS	0.18868	afr	0.09026400000000002	11	134	0.18868
chr9-113522613-C-A	chr9	113522613	C	A	441419	PASS	0	none	0	0	60	1e-6
chr9-113522613-C-G	chr9	113522613	C	G	441419	PASS	0.1746	afr	0.07648600000000001	2	60	0.1746
chr9-113522613-C-T	chr9	113522613	C	T	441419	PASS	3.37e-6	nfe	0	0	60	3.37e-6
chr9-113522760-G-A	chr9	113522760	G	A	1366	PASS	1.4107e-4	nfe	2.2000000000000003e-5	1	134	1.4107e-4
chr9-113522803-T-C	chr9	113522803	T	C	1540042	PASS	0.18531	afr	0.089727	11	134	0.18531
chr9-113522861-G-A	chr9	113522861	G	A	153329	PASS	0.011701	nfe	0.00699	4	134	0.011701
chr9-113523149-T-C	chr9	113523149	T	C	1448520	PASS	0.18676	afr	0.09013000000000004	11	134	0.18676
chr9-113529110-C-T	chr9	113529110	C	T	1465673	PASS	0.18457	afr	0.09018300000000004	11	134	0.18457
chr9-113529234-C-T	chr9	113529234	C	T	1059921	PASS	0.055987	nfe	0.04249100000000001	10	134	0.055987
chr9-113536385-A-G	chr9	113536385	A	G	173889	PASS	0.17045	afr	0.06011400000000001	0	0	0.17045
chr9-113536437-G-A	chr9	113536437	G	A	8522	PASS	0.0071584	nfe	0.002107	0	4	0.0071584
chr9-113536620-C-T	chr9	113536620	C	T	780969	PASS	0.15004	afr	0.08102800000000002	11	118	0.15004
chr9-113541497-A-C	chr9	113541497	A	C	96567	PASS	0	none	0	0	134	1e-6
chr9-113541497-A-T	chr9	113541497	A	T	96567	PASS	0.010011	nfe	0.006267	2	134	0.010011
chr9-113541685-AAGGAGG-A	chr9	113541685	AAGGAGG	A	34389.97	PASS	5.09e-6	nfe	0	0	84	5.09e-6
chr9-113541685-AAGGAGG-AAGG	chr9	113541685	AAGGAGG	AAGG	34389.97	PASS	0	none	0.01252699999999999	1	84	0.01252699999999999
chr9-113541885-G-A	chr9	113541885	G	A	99245	PASS	0.19227	afr	0.03909700000000001	0	0	0.19227
chr9-113565875-CTGTGTGTG-*	chr9	113565875	CTGTGTGTG	*	97250	PASS	0	none	9e-6	0	0	9e-6
chr9-113565875-CTGTGTGTG-C	chr9	113565875	CTGTGTGTG	C	97250	PASS	0	none	0	0	0	1e-6
chr9-113565875-CTGTGTGTG-CTG	chr9	113565875	CTGTGTGTG	CTG	97250	PASS	0	none	8.9e-5	0	0	8.9e-5
chr9-113565875-CTGTGTGTG-CTGTG	chr9	113565875	CTGTGTGTG	CTGTG	97250	PASS	0	none	2.720000000000003e-4	0	0	2.720000000000003e-4
chr9-113565875-CTGTGTGTG-CTGTGTG	chr9	113565875	CTGTGTGTG	CTGTGTG	97250	PASS	0	none	0.002008	0	0	0.002008
chr9-113565875-CTGTGTGTG-CTGTGTGTGTG	chr9	113565875	CTGTGTGTG	CTGTGTGTGTG	97250	PASS	0	none	0.024481	0	0	0.024481
chr9-113565875-CTGTGTGTG-CTGTGTGTGTGTG	chr9	113565875	CTGTGTGTG	CTGTGTGTGTGTG	97250	PASS	0	none	0.005294	0	0	0.005294
chr9-113565875-CTGTGTGTG-CTGTGTGTGTGTGTG	chr9	113565875	CTGTGTGTG	CTGTGTGTGTGTGTG	97250	PASS	0	none	0.00573	0	0	0.00573
chr9-113565875-CTGTGTGTG-CTGTGTGTGTGTGTGTG	chr9	113565875	CTGTGTGTG	CTGTGTGTGTGTGTGTG	97250	PASS	0	none	0.00136999999999999	0	0	0.00136999999999999
chr9-113565875-CTGTGTGTG-CTGTGTGTGTGTGTGTGTG	chr9	113565875	CTGTGTGTG	CTGTGTGTGTGTGTGTGTG	97250	PASS	0	none	4.480000000000004e-4	0	0	4.480000000000004e-4
chr9-113565875-CTGTGTGTG-CTGTGTGTGTGTGTGTGTGTG	chr9	113565875	CTGTGTGTG	CTGTGTGTGTGTGTGTGTGTG	97250	PASS	0	none	1.47e-4	0	0	1.47e-4
chr9-113565875-CTGTGTGTG-CTGTGTGTGTGTGTGTGTGTGTG	chr9	113565875	CTGTGTGTG	CTGTGTGTGTGTGTGTGTGTGTG	97250	PASS	0	none	2.2000000000000003e-5	0	0	2.2000000000000003e-5
chr9-113565875-CTGTGTGTG-CTGTGTGTGTGTGTGTGTGTGTGTG	chr9	113565875	CTGTGTGTG	CTGTGTGTGTGTGTGTGTGTGTGTG	97250	PASS	0	none	9e-6	0	0	9e-6
chr9-113565875-CTGTGTGTG-GTGTGTGTG	chr9	113565875	CTGTGTGTG	GTGTGTGTG	97250	PASS	0	none	3.6999999999999985e-5	0	0	3.6999999999999985e-5
chr9-113583191-T-C	chr9	113583191	T	C	940967	PASS	0.18386	afr	0.08170200000000001	11	132	0.18386
chr9-113583285-C-A	chr9	113583285	C	A	1607839	PASS	0.18986	afr	0.08441500000000002	11	134	0.18986
chr9-113583688-C-T	chr9	113583688	C	T	622172	PASS	0.012116	nfe	0.007275	1	134	0.012116
chr9-113583835-C-A	chr9	113583835	C	A	171621	PASS	0.0038904	mid	0.00181699999999999	1	134	0.0038904
chr9-113583838-G-A	chr9	113583838	G	A	7506331	PASS	0.1893	afr	0.09168600000000002	12	134	0.1893
chr9-113583956-G-A	chr9	113583956	G	A	7468238	PASS	0.18847	afr	0.089325	11	134	0.18847
chr9-113584007-C-T	chr9	113584007	C	T	16827124	PASS	0.22833	mid	0.18805400000000003	29	134	0.22833
chr9-113584443-G-C	chr9	113584443	G	C	38668	PASS	0.0021016	nfe	0.00110799999999999	2	134	0.0021016
chr9-113584500-TGAG-T	chr9	113584500	TGAG	T	1435270.97	PASS	0.098905	sas	0.05397	7	134	0.098905
chr9-113593678-G-C	chr9	113593678	G	C	11837	PASS	0.010588	afr	7.740000000000004e-4	1	130	0.010588
chr9-113593678-G-T	chr9	113593678	G	T	11837	PASS	1.863e-5	nfe	3.6999999999999985e-5	0	130	3.6999999999999985e-5
chr9-113594093-G-A	chr9	113594093	G	A	50232625	PASS	1.6125e-4	afr	9e-6	0	134	1.6125e-4
chr9-113594093-G-C	chr9	113594093	G	C	50232625	PASS	0.83934	eas	0.7003520000000005	96	134	0.83934
chr9-113594150-G-T	chr9	113594150	G	T	1651312	PASS	0.036561	nfe	0.02831000000000001	3	134	0.036561
chr9-113594156-G-A	chr9	113594156	G	A	1609	PASS	1.174e-5	nfe	0	1	134	1.174e-5
chr9-113594236-A-G	chr9	113594236	A	G	54653676	PASS	0.99163	eas	0.9042890000000002	117	134	0.99163
chr9-113594249-C-*	chr9	113594249	C	*	41862559	PASS	0	none	2.2000000000000003e-5	0	134	2.2000000000000003e-5
chr9-113594249-C-G	chr9	113594249	C	G	41862559	PASS	0.97625	eas	0.759957	100	134	0.97625
chr9-113594351-G-A	chr9	113594351	G	A	308300	PASS	0.0175	nfe	0.00815799999999999	1	134	0.0175
chr9-113594496-C-T	chr9	113594496	C	T	2857351	PASS	0.094268	nfe	0.07163	11	134	0.094268
chr9-113594578-TC-T	chr9	113594578	TC	T	1981551.97	PASS	0.089586	nfe	0.07187100000000002	11	134	0.089586
chr9-113594601-G-A	chr9	113594601	G	A	328053	PASS	0.024358	nfe	0.01367199999999999	2	134	0.024358
chr9-113595128-C-T	chr9	113595128	C	T	10496687	PASS	0.74916	afr	0.6745480000000006	92	134	0.74916
chr9-113596990-G-A	chr9	113596990	G	A	908871	PASS	0.093843	sas	0.05047000000000001	6	134	0.093843
chr9-113597059-T-C	chr9	113597059	T	C	12130212	PASS	0.97538	eas	0.7582240000000007	105	134	0.97538
chr9-113597243-G-A	chr9	113597243	G	A	981	PASS	3.5914e-4	sas	2.2000000000000003e-5	1	78	3.5914e-4
chr9-113597300-G-C	chr9	113597300	G	C	41581	PASS	0.016023	nfe	0.01174799999999999	0	20	0.016023
chr9-113759150-A-G	chr9	113759150	A	G	1490929	PASS	0.5337	eas	0.142996	11	134	0.5337
chr9-113759314-T-A	chr9	113759314	T	A	15881	PASS	0	none	0	0	130	1e-6
chr9-113759314-T-C	chr9	113759314	T	C	15881	PASS	0.025709	afr	0.00142399999999999	1	130	0.025709
chr9-113850741-A-G	chr9	113850741	A	G	498735	PASS	0.041925	mid	0.017698	1	134	0.041925
chr9-113851281-G-A	chr9	113851281	G	A	109695	PASS	0.0082222	nfe	0.005571	2	134	0.0082222
chr9-113969004-G-A	chr9	113969004	G	A	117424	PASS	0.0086115	mid	0.006292	1	134	0.0086115
chr9-113988203-G-*	chr9	113988203	G	*	118948	PASS	0	none	3.6999999999999985e-5	0	134	3.6999999999999985e-5
chr9-113988203-G-A	chr9	113988203	G	A	118948	PASS	0.043362	eas	0.00794999999999998	1	134	0.043362
chr9-113988203-G-C	chr9	113988203	G	C	118948	PASS	0	none	0	0	134	1e-6
chr9-113988351-C-G	chr9	113988351	C	G	112288	PASS	0.043337	eas	0.002867	1	134	0.043337
chr9-113988411-G-A	chr9	113988411	G	A	9565	PASS	0.0040634	afr	8.9e-5	1	134	0.0040634
chr9-113988725-T-G	chr9	113988725	T	G	10589573	PASS	0.71137	mid	0.6132840000000002	78	134	0.71137
chr9-113998166-C-T	chr9	113998166	C	T	17256	PASS	0.0041186	afr	7.510000000000005e-4	1	134	0.0041186
chr9-114002003-C-T	chr9	114002003	C	T	11733485	PASS	0.64282	eas	0.2881699999999993	47	134	0.64282
chr9-114002552-TTTTGCAC-T	chr9	114002552	TTTTGCAC	T	7452369.97	PASS	0.35174	mid	0.302779	38	134	0.35174
chr9-114002555-T-*	chr9	114002555	T	*	546	PASS	0	none	0.302779	38	134	0.302779
chr9-114002555-T-G	chr9	114002555	T	G	546	PASS	5.009e-5	sas	9e-6	0	134	5.009e-5
chr9-114002603-CCTCT-*	chr9	114002603	CCTCT	*	6961812.97	ExcessHet	0	none	0	0	134	1e-6
chr9-114002603-CCTCT-C	chr9	114002603	CCTCT	C	6961812.97	ExcessHet	4.15e-6	sas	1.27e-4	0	134	1.27e-4
chr9-114002603-CCTCT-CCT	chr9	114002603	CCTCT	CCT	6961812.97	ExcessHet	0	none	0.038361	1	134	0.038361
chr9-114002603-CCTCT-CCTCTCT	chr9	114002603	CCTCT	CCTCTCT	6961812.97	ExcessHet	0	none	0.26657299999999956	43	134	0.26657299999999956
chr9-114002603-CCTCT-CCTCTCTCT	chr9	114002603	CCTCT	CCTCTCTCT	6961812.97	ExcessHet	0	none	2.2999999999999995e-4	0	134	2.2999999999999995e-4
chr9-114002604-C-*	chr9	114002604	C	*	754	PASS	0	none	0.03864100000000002	1	122	0.03864100000000002
chr9-114002604-C-A	chr9	114002604	C	A	754	PASS	0	none	0	0	122	1e-6
chr9-114002604-C-T	chr9	114002604	C	T	754	PASS	0	none	0	0	122	1e-6
chr9-114002782-G-T	chr9	114002782	G	T	3706642	PASS	0.64539	eas	0.2744819999999993	47	134	0.64539
chr9-114007235-C-T	chr9	114007235	C	T	7464800	PASS	0.66685	eas	0.5779630000000003	83	134	0.66685
chr9-114007470-T-C	chr9	114007470	T	C	71019	PASS	0.017098	amr	0.00322	2	134	0.017098
chr9-114008335-C-T	chr9	114008335	C	T	7645	PASS	8.198e-5	eas	5.2999999999999994e-5	1	134	8.198e-5
chr9-114008418-C-T	chr9	114008418	C	T	2521	PASS	1.746e-5	nfe	0	1	134	1.746e-5
chr9-114008496-C-T	chr9	114008496	C	T	16773597	PASS	0.63321	eas	0.2763989999999994	44	134	0.63321
chr9-114008505-G-A	chr9	114008505	G	A	16869255	PASS	0.6332	eas	0.27685799999999944	44	134	0.6332
chr9-114008638-G-A	chr9	114008638	G	A	8468656	PASS	0.63637	eas	0.2766419999999994	44	134	0.63637
chr9-114015989-A-G	chr9	114015989	A	G	8961927	PASS	0.71068	eas	0.5969570000000006	84	132	0.71068
chr9-114016800-C-T	chr9	114016800	C	T	347117	PASS	0.025784	nfe	0.01398699999999998	1	134	0.025784
chr9-114028231-C-*	chr9	114028231	C	*	425300	PASS	0	none	0	0	0	1e-6
chr9-114028231-C-T	chr9	114028231	C	T	425300	PASS	0.27629	nfe	0.158999	0	0	0.27629
chr9-114028312-A-*	chr9	114028312	A	*	2919014	PASS	0	none	4.940000000000003e-4	0	4	4.940000000000003e-4
chr9-114028312-A-C	chr9	114028312	A	C	2919014	PASS	0.98324	nfe	0.7775460000000005	4	4	0.98324
chr9-114028312-A-T	chr9	114028312	A	T	2919014	PASS	2.129e-5	nfe	5.2999999999999994e-5	0	4	5.2999999999999994e-5
chr9-114028804-C-A	chr9	114028804	C	A	156105	PASS	0.0083975	mid	0.002816	1	134	0.0083975
chr9-114028881-T-C	chr9	114028881	T	C	43850817	PASS	0.80672	mid	0.6789070000000007	88	134	0.80672
chr9-114032504-A-G	chr9	114032504	A	G	5200014	PASS	0.71591	afr	0.42533299999999974	60	134	0.71591
chr9-114032776-G-A	chr9	114032776	G	A	9611	PASS	0.0054033	afr	3.3800000000000046e-4	1	134	0.0054033
chr9-114032781-C-T	chr9	114032781	C	T	1661515	PASS	0.13913	mid	0.08994200000000002	14	134	0.13913
chr9-114036373-T-C	chr9	114036373	T	C	285671	PASS	0.080089	afr	0.01042399999999999	1	134	0.080089
chr9-114047924-G-A	chr9	114047924	G	A	1821557	PASS	0.13519	mid	0.090559	14	134	0.13519
chr9-114048547-A-G	chr9	114048547	A	G	93479	PASS	0.01048	nfe	0.003855	1	134	0.01048
chr9-114048610-A-G	chr9	114048610	A	G	6217780	PASS	0.26499	sas	0.210806	31	134	0.26499
chr9-114049105-C-T	chr9	114049105	C	T	461685	PASS	0.064773	afr	0.005983	1	134	0.064773
chr9-114049804-C-T	chr9	114049804	C	T	6649567	PASS	0.13072	afr	0.09026400000000002	14	134	0.13072
chr9-114049984-G-A	chr9	114049984	G	A	16232	PASS	6.5718e-4	nfe	8.9e-5	1	134	6.5718e-4
chr9-114049984-G-C	chr9	114049984	G	C	16232	PASS	0	none	9e-6	0	134	9e-6
chr9-114050316-ATG-A	chr9	114050316	ATG	A	3184	PASS	3.1415e-4	mid	0.00179199999999999	0	130	0.00179199999999999
chr9-114050316-ATG-ATGTG	chr9	114050316	ATG	ATGTG	3184	PASS	0	none	0.00117999999999999	0	130	0.00117999999999999
chr9-114050316-ATG-ATGTGTG	chr9	114050316	ATG	ATGTGTG	3184	PASS	0	none	9e-6	0	130	9e-6
chr9-114050316-ATG-GTG	chr9	114050316	ATG	GTG	3184	PASS	0	none	0	0	130	1e-6
chr9-114050334-A-*	chr9	114050334	A	*	4397131	PASS	0	none	0	0	134	1e-6
chr9-114050334-A-G	chr9	114050334	A	G	4397131	PASS	0.68071	eas	0.3089639999999995	58	134	0.68071
chr9-114050442-GCACACACACACACACACACA-*	chr9	114050442	GCACACACACACACACACACA	*	1378865	PASS	0	none	3.3700000000000044e-4	0	18	3.3700000000000044e-4
chr9-114050442-GCACACACACACACACACACA-ACACACACACACACACACACA	chr9	114050442	GCACACACACACACACACACA	ACACACACACACACACACACA	1378865	PASS	0	none	0.002732	0	18	0.002732
chr9-114050442-GCACACACACACACACACACA-CCACACACACACACACACACA	chr9	114050442	GCACACACACACACACACACA	CCACACACACACACACACACA	1378865	PASS	0	none	0	0	18	1e-6
chr9-114050442-GCACACACACACACACACACA-G	chr9	114050442	GCACACACACACACACACACA	G	1378865	PASS	0	none	9e-6	0	18	9e-6
chr9-114050442-GCACACACACACACACACACA-GACACACACACACACACACA	chr9	114050442	GCACACACACACACACACACA	GACACACACACACACACACA	1378865	PASS	0	none	0	0	18	1e-6
chr9-114050442-GCACACACACACACACACACA-GCA	chr9	114050442	GCACACACACACACACACACA	GCA	1378865	PASS	0	none	0	0	18	1e-6
chr9-114050442-GCACACACACACACACACACA-GCACA	chr9	114050442	GCACACACACACACACACACA	GCACA	1378865	PASS	0	none	0	0	18	1e-6
chr9-114050442-GCACACACACACACACACACA-GCACACA	chr9	114050442	GCACACACACACACACACACA	GCACACA	1378865	PASS	0	none	8.9e-5	0	18	8.9e-5
chr9-114050442-GCACACACACACACACACACA-GCACACACA	chr9	114050442	GCACACACACACACACACACA	GCACACACA	1378865	PASS	0	none	5.620000000000005e-4	0	18	5.620000000000005e-4
chr9-114050442-GCACACACACACACACACACA-GCACACACACA	chr9	114050442	GCACACACACACACACACACA	GCACACACACA	1378865	PASS	0	none	0.003034	0	18	0.003034
chr9-114050442-GCACACACACACACACACACA-GCACACACACACA	chr9	114050442	GCACACACACACACACACACA	GCACACACACACA	1378865	PASS	0	none	0.01104299999999999	0	18	0.01104299999999999
chr9-114050442-GCACACACACACACACACACA-GCACACACACACACA	chr9	114050442	GCACACACACACACACACACA	GCACACACACACACA	1378865	PASS	0	none	0.01072999999999998	0	18	0.01072999999999998
chr9-114050442-GCACACACACACACACACACA-GCACACACACACACACA	chr9	114050442	GCACACACACACACACACACA	GCACACACACACACACA	1378865	PASS	0	none	0.070496	3	18	0.070496
chr9-114050442-GCACACACACACACACACACA-GCACACACACACACACACA	chr9	114050442	GCACACACACACACACACACA	GCACACACACACACACACA	1378865	PASS	0	none	0.10954700000000002	2	18	0.10954700000000002
chr9-114050442-GCACACACACACACACACACA-GCACACACACACACACACACACA	chr9	114050442	GCACACACACACACACACACA	GCACACACACACACACACACACA	1378865	PASS	0	none	0.11745	2	18	0.11745
chr9-114050442-GCACACACACACACACACACA-GCACACACACACACACACACACACA	chr9	114050442	GCACACACACACACACACACA	GCACACACACACACACACACACACA	1378865	PASS	0	none	0.01561999999999999	1	18	0.01561999999999999
chr9-114050442-GCACACACACACACACACACA-GCACACACACACACACACACACACACA	chr9	114050442	GCACACACACACACACACACA	GCACACACACACACACACACACACACA	1378865	PASS	0	none	0.002034	0	18	0.002034
chr9-114050442-GCACACACACACACACACACA-GCACACACACACACACACACACACACACA	chr9	114050442	GCACACACACACACACACACA	GCACACACACACACACACACACACACACA	1378865	PASS	0	none	5.39e-4	0	18	5.39e-4
chr9-114050442-GCACACACACACACACACACA-GCACACACACACACACACACACACACACACA	chr9	114050442	GCACACACACACACACACACA	GCACACACACACACACACACACACACACACA	1378865	PASS	0	none	6.550000000000003e-4	0	18	6.550000000000003e-4
chr9-114050442-GCACACACACACACACACACA-GCACACACACACACACACACACACACACACACA	chr9	114050442	GCACACACACACACACACACA	GCACACACACACACACACACACACACACACACA	1378865	PASS	0	none	0.00105699999999999	0	18	0.00105699999999999
chr9-114050442-GCACACACACACACACACACA-GCACACACACACACACACACACACACACACACACA	chr9	114050442	GCACACACACACACACACACA	GCACACACACACACACACACACACACACACACACA	1378865	PASS	0	none	3.150000000000005e-4	0	18	3.150000000000005e-4
chr9-114050442-GCACACACACACACACACACA-GCACACACACACACACACACACACACACACACACACA	chr9	114050442	GCACACACACACACACACACA	GCACACACACACACACACACACACACACACACACACA	1378865	PASS	0	none	0	0	18	1e-6
chr9-114050442-GCACACACACACACACACACA-GCACACACACACACACACACACACACACACACACACACA	chr9	114050442	GCACACACACACACACACACA	GCACACACACACACACACACACACACACACACACACACA	1378865	PASS	0	none	0	0	18	1e-6
chr9-114050442-GCACACACACACACACACACA-GCACGCACACACACACACACACACACACA	chr9	114050442	GCACACACACACACACACACA	GCACGCACACACACACACACACACACACA	1378865	PASS	0	none	0	0	18	1e-6
chr9-114050442-GCACACACACACACACACACA-GCGCACACACACACACACACACACA	chr9	114050442	GCACACACACACACACACACA	GCGCACACACACACACACACACACA	1378865	PASS	0	none	5.2999999999999994e-5	0	18	5.2999999999999994e-5
chr9-114050442-GCACACACACACACACACACA-TCACACACACACACACACACA	chr9	114050442	GCACACACACACACACACACA	TCACACACACACACACACACA	1378865	PASS	0	none	6.550000000000003e-4	0	18	6.550000000000003e-4
chr9-114050444-ACAC-*	chr9	114050444	ACAC	*	38853	PASS	0	none	0.201762	4	14	0.201762
chr9-114050444-ACAC-A	chr9	114050444	ACAC	A	38853	PASS	0	none	0	0	14	1e-6
chr9-114050444-ACAC-GCAC	chr9	114050444	ACAC	GCAC	38853	PASS	0	none	0.007795	1	14	0.007795
chr9-114050444-ACAC-TCAC	chr9	114050444	ACAC	TCAC	38853	PASS	0	none	9e-6	0	14	9e-6
chr9-114050446-A-*	chr9	114050446	A	*	14669	PASS	0	none	0.10099600000000002	3	24	0.10099600000000002
chr9-114050446-A-C	chr9	114050446	A	C	14669	PASS	0	none	0	0	24	1e-6
chr9-114050446-A-G	chr9	114050446	A	G	14669	PASS	0.0034337	sas	0.00206	0	24	0.0034337
chr9-114050447-C-*	chr9	114050447	C	*	326.97	PASS	0	none	0.028765	0	46	0.028765
chr9-114050447-C-CACAT	chr9	114050447	C	CACAT	326.97	PASS	0	none	3.6999999999999985e-5	0	46	3.6999999999999985e-5
chr9-114050448-A-*	chr9	114050448	A	*	331115	PASS	0	none	0.027333	0	46	0.027333
chr9-114050448-A-G	chr9	114050448	A	G	331115	PASS	0.062634	mid	0.04039500000000002	2	46	0.062634
chr9-114050450-A-*	chr9	114050450	A	*	34015	PASS	0	none	0.015682	0	50	0.015682
chr9-114050450-A-G	chr9	114050450	A	G	34015	PASS	0.0067857	nfe	0.00838399999999999	0	50	0.00838399999999999
chr9-114050557-AAG-A	chr9	114050557	AAG	A	40340.97	PASS	0.028122	nfe	0.00989299999999998	0	4	0.028122
chr9-114050721-T-*	chr9	114050721	T	*	482430	PASS	0	none	0	0	0	1e-6
chr9-114050721-T-C	chr9	114050721	T	C	482430	PASS	0.66514	nfe	0.24221	0	0	0.66514
chr9-114060215-T-TCTGA	chr9	114060215	T	TCTGA	4208.97	PASS	8.312e-5	nfe	5.2999999999999994e-5	1	134	8.312e-5
chr9-114060230-G-A	chr9	114060230	G	A	874369	PASS	0.15827	afr	0.04041200000000002	3	134	0.15827
chr9-114060330-A-G	chr9	114060330	A	G	13987914	PASS	0.83184	afr	0.6728690000000006	92	134	0.83184
chr9-114060340-G-A	chr9	114060340	G	A	4798405	PASS	0.30704	afr	0.23937	38	134	0.30704
chr9-114060370-T-C	chr9	114060370	T	C	3873100	PASS	0.49978	afr	0.27718199999999943	41	134	0.49978
chr9-114060407-ATT-A	chr9	114060407	ATT	A	206038.97	PASS	0	none	0	0	130	1e-6
chr9-114060407-ATT-AT	chr9	114060407	ATT	AT	206038.97	PASS	0	none	0.00117999999999999	0	130	0.00117999999999999
chr9-114060407-ATT-ATTT	chr9	114060407	ATT	ATTT	206038.97	PASS	0	none	0.03569400000000002	5	130	0.03569400000000002
chr9-114060407-ATT-ATTTT	chr9	114060407	ATT	ATTTT	206038.97	PASS	0	none	1.27e-4	0	130	1.27e-4
chr9-114060773-C-G	chr9	114060773	C	G	321194	PASS	0.058502	eas	0.02746	4	134	0.058502
chr9-114061210-G-A	chr9	114061210	G	A	2479419	PASS	1.6297e-4	amr	2.2000000000000003e-5	0	134	1.6297e-4
chr9-114061210-G-T	chr9	114061210	G	T	2479419	PASS	0.43092	afr	0.103607	7	134	0.43092
chr9-114061295-T-G	chr9	114061295	T	G	488169	PASS	0.14273	afr	0.01901700000000002	2	134	0.14273
chr9-114061711-A-C	chr9	114061711	A	C	11273037	PASS	0.99767	nfe	0.9400820000000004	134	134	0.99767
chr9-114062665-G-C	chr9	114062665	G	C	775445	PASS	0.069353	eas	0.024491	3	134	0.069353
chr9-114069565-C-CA	chr9	114069565	C	CA	2792250.97	PASS	0.26271	eas	0.196598	30	134	0.26271
chr9-114069709-A-G	chr9	114069709	A	G	109519	PASS	0.0042717	mid	0.004033	1	134	0.0042717
chr9-114070036-CACAGTGCTATTGT-C	chr9	114070036	CACAGTGCTATTGT	C	311.97	PASS	4.26e-6	nfe	0	1	134	4.26e-6
chr9-114070047-T-*	chr9	114070047	T	*	108	PASS	0	none	0	1	132	1e-6
chr9-114070047-T-C	chr9	114070047	T	C	108	PASS	1.728e-5	nfe	0	0	132	1.728e-5
chr9-114072883-C-A	chr9	114072883	C	A	391533	PASS	0.053058	eas	0.026028	3	134	0.053058
chr9-114072883-C-T	chr9	114072883	C	T	391533	PASS	2.0019e-4	nfe	0	0	134	2.0019e-4
chr9-114073078-G-C	chr9	114073078	G	C	441759	PASS	0.052885	eas	0.026002	3	134	0.052885
chr9-114076448-G-A	chr9	114076448	G	A	2270786	PASS	0.45169	eas	0.159579	20	134	0.45169
chr9-114076463-C-A	chr9	114076463	C	A	4017783	PASS	0.45446	eas	0.2552099999999996	39	134	0.45446
chr9-114077629-G-A	chr9	114077629	G	A	32050	PASS	0.023574	sas	0.00965799999999999	0	0	0.023574
chr9-114078058-C-T	chr9	114078058	C	T	3965608	PASS	0.26989	mid	0.14708700000000002	16	134	0.26989
chr9-114078433-C-T	chr9	114078433	C	T	196733	PASS	0.063403	sas	0.01962300000000001	4	132	0.063403
chr9-114078492-A-G	chr9	114078492	A	G	4928387	PASS	0.82294	afr	0.6623380000000003	85	122	0.82294
chr9-114078521-C-G	chr9	114078521	C	G	1766537	PASS	0.45488	mid	0.2774169999999995	36	108	0.45488
chr9-114078521-C-T	chr9	114078521	C	T	1766537	PASS	0	none	2.2000000000000003e-5	0	108	2.2000000000000003e-5
chr9-114091505-G-A	chr9	114091505	G	A	80866	PASS	0.044244	nfe	0.02369100000000002	2	84	0.044244
chr9-114091517-A-AGATGGG	chr9	114091517	A	AGATGGG	1650525	PASS	0	none	9e-6	0	102	9e-6
chr9-114091517-A-G	chr9	114091517	A	G	1650525	PASS	0.65272	eas	0.3993009999999994	53	102	0.65272
chr9-114091577-C-T	chr9	114091577	C	T	88847	PASS	0.039151	sas	0.01529999999999999	4	132	0.039151
chr9-114091627-A-G	chr9	114091627	A	G	138877	PASS	0.040951	sas	0.017513	4	134	0.040951
chr9-114091726-C-T	chr9	114091726	C	T	4317	PASS	5.0488e-4	mid	2.7300000000000035e-4	1	134	5.0488e-4
chr9-114091903-A-C	chr9	114091903	A	C	748761	PASS	0.0011911	afr	9e-6	0	134	0.0011911
chr9-114091903-A-G	chr9	114091903	A	G	748761	PASS	0.059458	mid	0.029876	6	134	0.059458
chr9-114092081-G-C	chr9	114092081	G	C	2238271	PASS	0.14558	mid	0.12185300000000002	24	134	0.14558
chr9-114092233-C-A	chr9	114092233	C	A	1462	PASS	1.857e-5	nfe	2.2000000000000003e-5	1	134	2.2000000000000003e-5
chr9-114093005-G-C	chr9	114093005	G	C	5912522	PASS	0.58007	eas	0.217386	24	134	0.58007
chr9-114093395-C-T	chr9	114093395	C	T	1026428	PASS	0.047992	sas	0.02025800000000002	4	134	0.047992
chr9-114094201-C-A	chr9	114094201	C	A	6785511	PASS	0.18057	nfe	0.153144	23	134	0.18057
chr9-114094885-T-C	chr9	114094885	T	C	10194212	PASS	0.83169	afr	0.6882220000000002	94	134	0.83169
chr9-114094954-G-C	chr9	114094954	G	C	4770593	PASS	0.42281	mid	0.2899519999999994	43	134	0.42281
chr9-114095285-T-C	chr9	114095285	T	C	1975	PASS	8.395e-5	nfe	0	1	134	8.395e-5
chr9-114095376-T-C	chr9	114095376	T	C	16047258	PASS	0.6723	sas	0.553255	71	134	0.6723
chr9-114095425-T-C	chr9	114095425	T	C	189904	PASS	0.015495	mid	0.00945899999999999	2	134	0.015495
chr9-114096345-T-G	chr9	114096345	T	G	32148440	PASS	0.86658	afr	0.7288670000000006	94	134	0.86658
chr9-114097489-T-C	chr9	114097489	T	C	23655329	PASS	0.79826	afr	0.6985650000000004	92	134	0.79826
chr9-114097572-C-T	chr9	114097572	C	T	5122905	PASS	0.18084	nfe	0.14732900000000002	23	134	0.18084
chr9-114097964-C-A	chr9	114097964	C	A	2495	PASS	3.64e-6	nfe	3.6999999999999985e-5	0	134	3.6999999999999985e-5
chr9-114097964-C-T	chr9	114097964	C	T	2495	PASS	0	none	0	1	134	1e-6
chr9-114098236-TG-T	chr9	114098236	TG	T	12123182.97	PASS	0.41595	afr	0.3051289999999994	39	134	0.41595
chr9-114098237-G-*	chr9	114098237	G	*	2335	PASS	0	none	0.3051289999999994	39	134	0.3051289999999994
chr9-114098237-G-C	chr9	114098237	G	C	2335	PASS	0.0010587	sas	9e-6	0	134	0.0010587
chr9-114098237-G-T	chr9	114098237	G	T	2335	PASS	1.3024e-4	sas	0	0	134	1.3024e-4
chr9-114098451-AGCGGGGCACTCTGGAGGAGGGCGGGGCACCCTGGAGGGGCGGGGCACCGTGGAGGAGGGCGGGGCACGCGGGAGGAGG-*	chr9	114098451	AGCGGGGCACTCTGGAGGAGGGCGGGGCACCCTGGAGGGGCGGGGCACCGTGGAGGAGGGCGGGGCACGCGGGAGGAGG	*	5842621	VQSRTrancheINDEL97.00to99.00	0	none	0	0	92	1e-6
chr9-114098451-AGCGGGGCACTCTGGAGGAGGGCGGGGCACCCTGGAGGGGCGGGGCACCGTGGAGGAGGGCGGGGCACGCGGGAGGAGG-A	chr9	114098451	AGCGGGGCACTCTGGAGGAGGGCGGGGCACCCTGGAGGGGCGGGGCACCGTGGAGGAGGGCGGGGCACGCGGGAGGAGG	A	5842621	VQSRTrancheINDEL97.00to99.00	2.889e-5	nfe	2.2000000000000003e-5	0	92	2.889e-5
chr9-114098451-AGCGGGGCACTCTGGAGGAGGGCGGGGCACCCTGGAGGGGCGGGGCACCGTGGAGGAGGGCGGGGCACGCGGGAGGAGG-AGCGGGGCACTCGGGAGGAGGGCGGGGCACTCTGGAGGAGGGCGGGGCACCCTGGAGGGGCGGGGCACCGTGGAGGAGGGCGGGGCACGCGGGAGGAGG	chr9	114098451	AGCGGGGCACTCTGGAGGAGGGCGGGGCACCCTGGAGGGGCGGGGCACCGTGGAGGAGGGCGGGGCACGCGGGAGGAGG	AGCGGGGCACTCGGGAGGAGGGCGGGGCACTCTGGAGGAGGGCGGGGCACCCTGGAGGGGCGGGGCACCGTGGAGGAGGGCGGGGCACGCGGGAGGAGG	5842621	VQSRTrancheINDEL97.00to99.00	0	none	0	0	92	1e-6
chr9-114098451-AGCGGGGCACTCTGGAGGAGGGCGGGGCACCCTGGAGGGGCGGGGCACCGTGGAGGAGGGCGGGGCACGCGGGAGGAGG-AGCGGGGCACTCTGGAGGAGGGCGGGGCACTCTGGAGGAGGGCGGGGCACCCTGGAGGGGCGGGGCACCGTGGAGGAGGGCGGGGCACGCGGGAGGAGG	chr9	114098451	AGCGGGGCACTCTGGAGGAGGGCGGGGCACCCTGGAGGGGCGGGGCACCGTGGAGGAGGGCGGGGCACGCGGGAGGAGG	AGCGGGGCACTCTGGAGGAGGGCGGGGCACTCTGGAGGAGGGCGGGGCACCCTGGAGGGGCGGGGCACCGTGGAGGAGGGCGGGGCACGCGGGAGGAGG	5842621	VQSRTrancheINDEL97.00to99.00	0	none	0.248503	34	92	0.248503
chr9-114098451-AGCGGGGCACTCTGGAGGAGGGCGGGGCACCCTGGAGGGGCGGGGCACCGTGGAGGAGGGCGGGGCACGCGGGAGGAGG-AGCGGGGCACTCTGGAGGAGGGCGGGGCACTCTGGAGGAGGGCGGGGCACTCTGGAGGAGGGCGGGGCACCCTGGAGGGGCGGGGCACCGTGGAGGAGGGCGGGGCACGCGGGAGGAGG	chr9	114098451	AGCGGGGCACTCTGGAGGAGGGCGGGGCACCCTGGAGGGGCGGGGCACCGTGGAGGAGGGCGGGGCACGCGGGAGGAGG	AGCGGGGCACTCTGGAGGAGGGCGGGGCACTCTGGAGGAGGGCGGGGCACTCTGGAGGAGGGCGGGGCACCCTGGAGGGGCGGGGCACCGTGGAGGAGGGCGGGGCACGCGGGAGGAGG	5842621	VQSRTrancheINDEL97.00to99.00	0	none	8.200000000000003e-4	0	92	8.200000000000003e-4
chr9-114098451-AGCGGGGCACTCTGGAGGAGGGCGGGGCACCCTGGAGGGGCGGGGCACCGTGGAGGAGGGCGGGGCACGCGGGAGGAGG-AGCGGGGCACTCTGGAGTAGGGCGGGGCACTCTGGAGGAGGGCGGGGCACCCTGGAGGGGCGGGGCACCGTGGAGGAGGGCGGGGCACGCGGGAGGAGG	chr9	114098451	AGCGGGGCACTCTGGAGGAGGGCGGGGCACCCTGGAGGGGCGGGGCACCGTGGAGGAGGGCGGGGCACGCGGGAGGAGG	AGCGGGGCACTCTGGAGTAGGGCGGGGCACTCTGGAGGAGGGCGGGGCACCCTGGAGGGGCGGGGCACCGTGGAGGAGGGCGGGGCACGCGGGAGGAGG	5842621	VQSRTrancheINDEL97.00to99.00	0	none	5.2999999999999994e-5	0	92	5.2999999999999994e-5
chr9-114098451-AGCGGGGCACTCTGGAGGAGGGCGGGGCACCCTGGAGGGGCGGGGCACCGTGGAGGAGGGCGGGGCACGCGGGAGGAGG-AGCGGGGCCCTCTGGAGGAGGGCGGGGCACTCTGGAGGAGGGCGGGGCACCCTGGAGGGGCGGGGCACCGTGGAGGAGGGCGGGGCACGCGGGAGGAGG	chr9	114098451	AGCGGGGCACTCTGGAGGAGGGCGGGGCACCCTGGAGGGGCGGGGCACCGTGGAGGAGGGCGGGGCACGCGGGAGGAGG	AGCGGGGCCCTCTGGAGGAGGGCGGGGCACTCTGGAGGAGGGCGGGGCACCCTGGAGGGGCGGGGCACCGTGGAGGAGGGCGGGGCACGCGGGAGGAGG	5842621	VQSRTrancheINDEL97.00to99.00	0	none	0	0	92	1e-6
chr9-114098451-AGCGGGGCACTCTGGAGGAGGGCGGGGCACCCTGGAGGGGCGGGGCACCGTGGAGGAGGGCGGGGCACGCGGGAGGAGG-AGGGCGGGGCACTCTGGAGGAGGGCGGGGCACCCTGGAGGGGCGGGGCACCGTGGAGGAGGGCGGGGCACGCGGGAGGAGG	chr9	114098451	AGCGGGGCACTCTGGAGGAGGGCGGGGCACCCTGGAGGGGCGGGGCACCGTGGAGGAGGGCGGGGCACGCGGGAGGAGG	AGGGCGGGGCACTCTGGAGGAGGGCGGGGCACCCTGGAGGGGCGGGGCACCGTGGAGGAGGGCGGGGCACGCGGGAGGAGG	5842621	VQSRTrancheINDEL97.00to99.00	0	none	0	0	92	1e-6
chr9-114098451-AGCGGGGCACTCTGGAGGAGGGCGGGGCACCCTGGAGGGGCGGGGCACCGTGGAGGAGGGCGGGGCACGCGGGAGGAGG-GGCGGGGCACTCTGGAGGAGGGCGGGGCACCCTGGAGGGGCGGGGCACCGTGGAGGAGGGCGGGGCACGCGGGAGGAGG	chr9	114098451	AGCGGGGCACTCTGGAGGAGGGCGGGGCACCCTGGAGGGGCGGGGCACCGTGGAGGAGGGCGGGGCACGCGGGAGGAGG	GGCGGGGCACTCTGGAGGAGGGCGGGGCACCCTGGAGGGGCGGGGCACCGTGGAGGAGGGCGGGGCACGCGGGAGGAGG	5842621	VQSRTrancheINDEL97.00to99.00	0	none	0	0	92	1e-6
chr9-114098460-CTCTGGAGGAGG-*	chr9	114098460	CTCTGGAGGAGG	*	3147	PASS	0	none	3.6999999999999985e-5	0	132	3.6999999999999985e-5
chr9-114098460-CTCTGGAGGAGG-C	chr9	114098460	CTCTGGAGGAGG	C	3147	PASS	0	none	0	0	132	1e-6
chr9-114098460-CTCTGGAGGAGG-TTCTGGAGGAGG	chr9	114098460	CTCTGGAGGAGG	TTCTGGAGGAGG	3147	PASS	0	none	8.9e-5	1	132	8.9e-5
chr9-114098461-T-*	chr9	114098461	T	*	393710	PASS	0	none	3.6999999999999985e-5	0	118	3.6999999999999985e-5
chr9-114098461-T-C	chr9	114098461	T	C	393710	PASS	5.789e-5	nfe	3.6999999999999985e-5	0	118	5.789e-5
chr9-114098461-T-TCTGGAGGAGGGCGGGGCACC	chr9	114098461	T	TCTGGAGGAGGGCGGGGCACC	393710	PASS	0.02251	nfe	0.02265500000000002	5	118	0.02265500000000002
chr9-114098461-T-TCTGGAGGAGGGCGGGGCACCCTGGAGGAGGGCGGGGCACC	chr9	114098461	T	TCTGGAGGAGGGCGGGGCACCCTGGAGGAGGGCGGGGCACC	393710	PASS	7.8e-7	nfe	0	0	118	1e-6
chr9-114098461-T-TCTGGGGGAGGGCGGGGCACC	chr9	114098461	T	TCTGGGGGAGGGCGGGGCACC	393710	PASS	8.79e-6	nfe	2.2000000000000003e-5	0	118	2.2000000000000003e-5
chr9-114098463-TGGAGGAGGGCGGGGCACCCTGGAGGGGCGGGGCACCGTGGAGGAGGGCGGGGCACGCG-*	chr9	114098463	TGGAGGAGGGCGGGGCACCCTGGAGGGGCGGGGCACCGTGGAGGAGGGCGGGGCACGCG	*	12202.97	VQSRTrancheINDEL95.00to96.00	0	none	3.6999999999999985e-5	0	98	3.6999999999999985e-5
chr9-114098463-TGGAGGAGGGCGGGGCACCCTGGAGGGGCGGGGCACCGTGGAGGAGGGCGGGGCACGCG-T	chr9	114098463	TGGAGGAGGGCGGGGCACCCTGGAGGGGCGGGGCACCGTGGAGGAGGGCGGGGCACGCG	T	12202.97	VQSRTrancheINDEL95.00to96.00	0.0030807	mid	0.00179099999999999	2	98	0.0030807
chr9-114098463-TGGAGGAGGGCGGGGCACCCTGGAGGGGCGGGGCACCGTGGAGGAGGGCGGGGCACGCG-TGGAGGAGGGCGGGGCACTCGGGAGGAGGGCGGGGCACCCTGGAGGGGCGGGGCACCGTGGAGGAGGGCGGGGCACGCG	chr9	114098463	TGGAGGAGGGCGGGGCACCCTGGAGGGGCGGGGCACCGTGGAGGAGGGCGGGGCACGCG	TGGAGGAGGGCGGGGCACTCGGGAGGAGGGCGGGGCACCCTGGAGGGGCGGGGCACCGTGGAGGAGGGCGGGGCACGCG	12202.97	VQSRTrancheINDEL95.00to96.00	0	none	0	0	98	1e-6
chr9-114098475-G-*	chr9	114098475	G	*	48	PASS	0	none	0.00189099999999999	2	128	0.00189099999999999
chr9-114098475-G-A	chr9	114098475	G	A	48	PASS	0	none	0	0	128	1e-6
chr9-114098479-ACC-*	chr9	114098479	ACC	*	42.97	VQSRTrancheINDEL97.00to99.00	0	none	0.00188999999999999	2	108	0.00188999999999999
chr9-114098479-ACC-A	chr9	114098479	ACC	A	42.97	VQSRTrancheINDEL97.00to99.00	0	none	2.2000000000000003e-5	0	108	2.2000000000000003e-5
chr9-114098480-C-*	chr9	114098480	C	*	59	VQSRTrancheINDEL95.00to96.00	0	none	0.001965	2	108	0.001965
chr9-114098480-C-CT	chr9	114098480	C	CT	59	VQSRTrancheINDEL95.00to96.00	8.13e-6	nfe	9e-6	0	108	9e-6
chr9-114098480-C-T	chr9	114098480	C	T	59	VQSRTrancheINDEL95.00to96.00	0	none	2.2000000000000003e-5	0	108	2.2000000000000003e-5
chr9-114098481-C-*	chr9	114098481	C	*	58462	VQSRTrancheINDEL95.00to96.00	0	none	0.001965	2	108	0.001965
chr9-114098481-C-CTGGAGGAGGGAGGGGCACA	chr9	114098481	C	CTGGAGGAGGGAGGGGCACA	58462	VQSRTrancheINDEL95.00to96.00	0	none	0	0	108	1e-6
chr9-114098481-C-CTGGAGGAGGGCGGGGAAAA	chr9	114098481	C	CTGGAGGAGGGCGGGGAAAA	58462	VQSRTrancheINDEL95.00to96.00	0	none	0	0	108	1e-6
chr9-114098481-C-T	chr9	114098481	C	T	58462	VQSRTrancheINDEL95.00to96.00	0.048061	nfe	0.01337499999999999	0	108	0.048061
chr9-114098482-CTGGAGGGGCGGGGCACCG-*	chr9	114098482	CTGGAGGGGCGGGGCACCG	*	859	VQSRTrancheINDEL95.00to96.00	0	none	0.00188899999999999	2	84	0.00188899999999999
chr9-114098482-CTGGAGGGGCGGGGCACCG-C	chr9	114098482	CTGGAGGGGCGGGGCACCG	C	859	VQSRTrancheINDEL95.00to96.00	5.42e-6	sas	9e-6	0	84	9e-6
chr9-114098482-CTGGAGGGGCGGGGCACCG-GTGGAGGGGCGGGGCACCG	chr9	114098482	CTGGAGGGGCGGGGCACCG	GTGGAGGGGCGGGGCACCG	859	VQSRTrancheINDEL95.00to96.00	0	none	0	0	84	1e-6
chr9-114098482-CTGGAGGGGCGGGGCACCG-TTGGAGGGGCGGGGCACCG	chr9	114098482	CTGGAGGGGCGGGGCACCG	TTGGAGGGGCGGGGCACCG	859	VQSRTrancheINDEL95.00to96.00	0	none	9e-6	0	84	9e-6
chr9-114098483-TGGAGGGGCGGGGCACCGTGGAGGAGGGCGGGGCACGCGGGAGGAGGGCGGGGCACTCTGGAGGAGGGCGGGGCACC-*	chr9	114098483	TGGAGGGGCGGGGCACCGTGGAGGAGGGCGGGGCACGCGGGAGGAGGGCGGGGCACTCTGGAGGAGGGCGGGGCACC	*	7125	VQSRTrancheINDEL95.00to96.00	0	none	0.00193799999999999	2	68	0.00193799999999999
chr9-114098483-TGGAGGGGCGGGGCACCGTGGAGGAGGGCGGGGCACGCGGGAGGAGGGCGGGGCACTCTGGAGGAGGGCGGGGCACC-CGGAGGGGCGGGGCACCGTGGAGGAGGGCGGGGCACGCGGGAGGAGGGCGGGGCACTCTGGAGGAGGGCGGGGCACC	chr9	114098483	TGGAGGGGCGGGGCACCGTGGAGGAGGGCGGGGCACGCGGGAGGAGGGCGGGGCACTCTGGAGGAGGGCGGGGCACC	CGGAGGGGCGGGGCACCGTGGAGGAGGGCGGGGCACGCGGGAGGAGGGCGGGGCACTCTGGAGGAGGGCGGGGCACC	7125	VQSRTrancheINDEL95.00to96.00	0	none	0	0	68	1e-6
chr9-114098483-TGGAGGGGCGGGGCACCGTGGAGGAGGGCGGGGCACGCGGGAGGAGGGCGGGGCACTCTGGAGGAGGGCGGGGCACC-GGGAGGGGCGGGGCACCGTGGAGGAGGGCGGGGCACGCGGGAGGAGGGCGGGGCACTCTGGAGGAGGGCGGGGCACC	chr9	114098483	TGGAGGGGCGGGGCACCGTGGAGGAGGGCGGGGCACGCGGGAGGAGGGCGGGGCACTCTGGAGGAGGGCGGGGCACC	GGGAGGGGCGGGGCACCGTGGAGGAGGGCGGGGCACGCGGGAGGAGGGCGGGGCACTCTGGAGGAGGGCGGGGCACC	7125	VQSRTrancheINDEL95.00to96.00	0	none	1.47e-4	0	68	1.47e-4
chr9-114098483-TGGAGGGGCGGGGCACCGTGGAGGAGGGCGGGGCACGCGGGAGGAGGGCGGGGCACTCTGGAGGAGGGCGGGGCACC-T	chr9	114098483	TGGAGGGGCGGGGCACCGTGGAGGAGGGCGGGGCACGCGGGAGGAGGGCGGGGCACTCTGGAGGAGGGCGGGGCACC	T	7125	VQSRTrancheINDEL95.00to96.00	0	none	9e-6	0	68	9e-6
chr9-114098483-TGGAGGGGCGGGGCACCGTGGAGGAGGGCGGGGCACGCGGGAGGAGGGCGGGGCACTCTGGAGGAGGGCGGGGCACC-TCGGGAGGAGGGCGGGGCACTCTGGAGGAGGGCGGGGCACC	chr9	114098483	TGGAGGGGCGGGGCACCGTGGAGGAGGGCGGGGCACGCGGGAGGAGGGCGGGGCACTCTGGAGGAGGGCGGGGCACC	TCGGGAGGAGGGCGGGGCACTCTGGAGGAGGGCGGGGCACC	7125	VQSRTrancheINDEL95.00to96.00	0	none	0	0	68	1e-6
chr9-114098483-TGGAGGGGCGGGGCACCGTGGAGGAGGGCGGGGCACGCGGGAGGAGGGCGGGGCACTCTGGAGGAGGGCGGGGCACC-TGGAGGAGGGCGGGGCACTCTGGAGGAGGGCGGGGCACC	chr9	114098483	TGGAGGGGCGGGGCACCGTGGAGGAGGGCGGGGCACGCGGGAGGAGGGCGGGGCACTCTGGAGGAGGGCGGGGCACC	TGGAGGAGGGCGGGGCACTCTGGAGGAGGGCGGGGCACC	7125	VQSRTrancheINDEL95.00to96.00	0	none	2.2899999999999996e-4	0	68	2.2899999999999996e-4
chr9-114098486-AG-*	chr9	114098486	AG	*	115	VQSRTrancheINDEL96.00to97.00	0	none	0.00236	2	58	0.00236
chr9-114098486-AG-A	chr9	114098486	AG	A	115	VQSRTrancheINDEL96.00to97.00	0	none	9e-6	0	58	9e-6
chr9-114098486-AG-AGGAGGGGGGGGCACCCGGGGG	chr9	114098486	AG	AGGAGGGGGGGGCACCCGGGGG	115	VQSRTrancheINDEL96.00to97.00	0	none	0	0	58	1e-6
chr9-114098486-AG-TG	chr9	114098486	AG	TG	115	VQSRTrancheINDEL96.00to97.00	0	none	0	0	58	1e-6
chr9-114098487-GGGGCGGGGCACCGTGGAGGAGGGCGGGGCACGCGGGAGGA-*	chr9	114098487	GGGGCGGGGCACCGTGGAGGAGGGCGGGGCACGCGGGAGGA	*	50001	VQSRTrancheINDEL95.00to96.00	0	none	0.002413	2	110	0.002413
chr9-114098487-GGGGCGGGGCACCGTGGAGGAGGGCGGGGCACGCGGGAGGA-AGGGCGGGGCACCGTGGAGGAGGGCGGGGCACGCGGGAGGA	chr9	114098487	GGGGCGGGGCACCGTGGAGGAGGGCGGGGCACGCGGGAGGA	AGGGCGGGGCACCGTGGAGGAGGGCGGGGCACGCGGGAGGA	50001	VQSRTrancheINDEL95.00to96.00	0	none	3.6999999999999985e-5	0	110	3.6999999999999985e-5
chr9-114098487-GGGGCGGGGCACCGTGGAGGAGGGCGGGGCACGCGGGAGGA-G	chr9	114098487	GGGGCGGGGCACCGTGGAGGAGGGCGGGGCACGCGGGAGGA	G	50001	VQSRTrancheINDEL95.00to96.00	0	none	0	0	110	1e-6
chr9-114098487-GGGGCGGGGCACCGTGGAGGAGGGCGGGGCACGCGGGAGGA-GAAGGGCGGGGCACCGTGGAGGAGGGCGGGGCACGCGGGAGGA	chr9	114098487	GGGGCGGGGCACCGTGGAGGAGGGCGGGGCACGCGGGAGGA	GAAGGGCGGGGCACCGTGGAGGAGGGCGGGGCACGCGGGAGGA	50001	VQSRTrancheINDEL95.00to96.00	0	none	0	0	110	1e-6
chr9-114098487-GGGGCGGGGCACCGTGGAGGAGGGCGGGGCACGCGGGAGGA-GGAGGGCGGGGCACCGTGGAGGAGGGCGGGGCACGCGGGAGGA	chr9	114098487	GGGGCGGGGCACCGTGGAGGAGGGCGGGGCACGCGGGAGGA	GGAGGGCGGGGCACCGTGGAGGAGGGCGGGGCACGCGGGAGGA	50001	VQSRTrancheINDEL95.00to96.00	0	none	0.00836	0	110	0.00836
chr9-114098487-GGGGCGGGGCACCGTGGAGGAGGGCGGGGCACGCGGGAGGA-GGGGCGGGGCACCGTGGAGGAGGGCGGGGCACCGTGGAGGAGGGCGGGGCACGCGGGAGGA	chr9	114098487	GGGGCGGGGCACCGTGGAGGAGGGCGGGGCACGCGGGAGGA	GGGGCGGGGCACCGTGGAGGAGGGCGGGGCACCGTGGAGGAGGGCGGGGCACGCGGGAGGA	50001	VQSRTrancheINDEL95.00to96.00	0	none	1.0799999999999996e-4	0	110	1.0799999999999996e-4
chr9-114098488-G-*	chr9	114098488	G	*	1979	VQSRTrancheINDEL96.00to97.00	0	none	0.002389	2	124	0.002389
chr9-114098488-G-C	chr9	114098488	G	C	1979	VQSRTrancheINDEL96.00to97.00	1.865e-5	nfe	0	0	124	1.865e-5
chr9-114098488-G-GA	chr9	114098488	G	GA	1979	VQSRTrancheINDEL96.00to97.00	1.6436e-4	nfe	3.160000000000005e-4	0	124	3.160000000000005e-4
chr9-114098489-G-*	chr9	114098489	G	*	2998	PASS	0	none	0.002388	2	116	0.002388
chr9-114098489-G-A	chr9	114098489	G	A	2998	PASS	5.6725e-4	nfe	0.00137399999999999	0	116	0.00137399999999999
chr9-114098491-CGGGGCACCGTGGAGGAGGG-*	chr9	114098491	CGGGGCACCGTGGAGGAGGG	*	1723	PASS	0	none	0.002385	2	56	0.002385
chr9-114098491-CGGGGCACCGTGGAGGAGGG-AGGGGCACCGTGGAGGAGGG	chr9	114098491	CGGGGCACCGTGGAGGAGGG	AGGGGCACCGTGGAGGAGGG	1723	PASS	0	none	5.2999999999999994e-5	0	56	5.2999999999999994e-5
chr9-114098491-CGGGGCACCGTGGAGGAGGG-C	chr9	114098491	CGGGGCACCGTGGAGGAGGG	C	1723	PASS	0	none	0	0	56	1e-6
chr9-114098491-CGGGGCACCGTGGAGGAGGG-CGGCACCGTGGAGGAGGG	chr9	114098491	CGGGGCACCGTGGAGGAGGG	CGGCACCGTGGAGGAGGG	1723	PASS	0	none	0	0	56	1e-6
chr9-114098491-CGGGGCACCGTGGAGGAGGG-CGGGCACCGTGGAGGAGGG	chr9	114098491	CGGGGCACCGTGGAGGAGGG	CGGGCACCGTGGAGGAGGG	1723	PASS	0	none	0	0	56	1e-6
chr9-114098491-CGGGGCACCGTGGAGGAGGG-GGGGGCACCGTGGAGGAGGG	chr9	114098491	CGGGGCACCGTGGAGGAGGG	GGGGGCACCGTGGAGGAGGG	1723	PASS	0	none	7.260000000000005e-4	0	56	7.260000000000005e-4
chr9-114098491-CGGGGCACCGTGGAGGAGGG-TGGGGCACCGTGGAGGAGGG	chr9	114098491	CGGGGCACCGTGGAGGAGGG	TGGGGCACCGTGGAGGAGGG	1723	PASS	0	none	0	0	56	1e-6
chr9-114098497-A-*	chr9	114098497	A	*	258	PASS	0	none	0.002411	2	80	0.002411
chr9-114098497-A-ACCCTGGAGGGGCGGGGCC	chr9	114098497	A	ACCCTGGAGGGGCGGGGCC	258	PASS	0	none	0	0	80	1e-6
chr9-114098497-A-C	chr9	114098497	A	C	258	PASS	0	none	0	0	80	1e-6
chr9-114098499-C-*	chr9	114098499	C	*	633	PASS	0	none	0.00241	2	64	0.00241
chr9-114098499-C-T	chr9	114098499	C	T	633	PASS	1.6116e-4	nfe	6.999999999999998e-5	0	64	1.6116e-4
chr9-114098500-G-*	chr9	114098500	G	*	15224	PASS	0	none	0.002412	2	98	0.002412
chr9-114098500-G-A	chr9	114098500	G	A	15224	PASS	0	none	0	0	98	1e-6
chr9-114098500-G-C	chr9	114098500	G	C	15224	PASS	0.030917	nfe	0.003673	0	98	0.030917
chr9-114098500-G-T	chr9	114098500	G	T	15224	PASS	0	none	0	0	98	1e-6
chr9-114098501-TGGAGGAGGGCGGGGCACGCGGGA-*	chr9	114098501	TGGAGGAGGGCGGGGCACGCGGGA	*	3426402	PASS	0	none	0.00186199999999999	2	38	0.00186199999999999
chr9-114098501-TGGAGGAGGGCGGGGCACGCGGGA-GGGAGGAGGGCGGGGCACGCGGGA	chr9	114098501	TGGAGGAGGGCGGGGCACGCGGGA	GGGAGGAGGGCGGGGCACGCGGGA	3426402	PASS	0	none	1.47e-4	0	38	1.47e-4
chr9-114098501-TGGAGGAGGGCGGGGCACGCGGGA-T	chr9	114098501	TGGAGGAGGGCGGGGCACGCGGGA	T	3426402	PASS	6e-7	nfe	0	0	38	1e-6
chr9-114098501-TGGAGGAGGGCGGGGCACGCGGGA-TGGAGGAGGGCGGGGCACGCGGGAGGAGGGCGGGGCACGCGGGA	chr9	114098501	TGGAGGAGGGCGGGGCACGCGGGA	TGGAGGAGGGCGGGGCACGCGGGAGGAGGGCGGGGCACGCGGGA	3426402	PASS	0	none	0.00966899999999999	1	38	0.00966899999999999
chr9-114098501-TGGAGGAGGGCGGGGCACGCGGGA-TGGAGGGCGGGGCACGCGGGA	chr9	114098501	TGGAGGAGGGCGGGGCACGCGGGA	TGGAGGGCGGGGCACGCGGGA	3426402	PASS	0	none	0.2504399999999994	15	38	0.2504399999999994
chr9-114098501-TGGAGGAGGGCGGGGCACGCGGGA-TGGAGGGCGGGGCACGCGGGAGGAGGGCGGGGCACGCGGGA	chr9	114098501	TGGAGGAGGGCGGGGCACGCGGGA	TGGAGGGCGGGGCACGCGGGAGGAGGGCGGGGCACGCGGGA	3426402	PASS	0	none	2.2000000000000003e-5	0	38	2.2000000000000003e-5
chr9-114098503-G-*	chr9	114098503	G	*	74.97	PASS	0	none	0.2530729999999995	18	92	0.2530729999999995
chr9-114098503-G-GCGGGGCGGGGC	chr9	114098503	G	GCGGGGCGGGGC	74.97	PASS	0	none	0	0	92	1e-6
chr9-114098504-A-*	chr9	114098504	A	*	2057	VQSRTrancheINDEL95.00to96.00	0	none	0.2528369999999995	14	42	0.2528369999999995
chr9-114098504-A-ACCGT	chr9	114098504	A	ACCGT	2057	VQSRTrancheINDEL95.00to96.00	0	none	0	0	42	1e-6
chr9-114098504-A-AGGGGCGGGGCACCGG	chr9	114098504	A	AGGGGCGGGGCACCGG	2057	VQSRTrancheINDEL95.00to96.00	1.1e-6	nfe	3.6999999999999985e-5	0	42	3.6999999999999985e-5
chr9-114098504-A-AGGGGCGGGGCACCGT	chr9	114098504	A	AGGGGCGGGGCACCGT	2057	VQSRTrancheINDEL95.00to96.00	1.8179e-4	afr	8.9e-5	0	42	1.8179e-4
chr9-114098504-A-T	chr9	114098504	A	T	2057	VQSRTrancheINDEL95.00to96.00	2.63e-6	nfe	9e-6	0	42	9e-6
chr9-114098505-GGA-*	chr9	114098505	GGA	*	2308.97	VQSRTrancheINDEL97.00to99.00	0	none	0.00176999999999999	2	122	0.00176999999999999
chr9-114098505-GGA-G	chr9	114098505	GGA	G	2308.97	VQSRTrancheINDEL97.00to99.00	1.7442e-4	sas	5.2999999999999994e-5	0	122	1.7442e-4
chr9-114098506-GA-*	chr9	114098506	GA	*	39	VQSRTrancheINDEL95.00to96.00	0	none	0.00188999999999999	2	62	0.00188999999999999
chr9-114098506-GA-AA	chr9	114098506	GA	AA	39	VQSRTrancheINDEL95.00to96.00	0	none	0	0	62	1e-6
chr9-114098506-GA-CA	chr9	114098506	GA	CA	39	VQSRTrancheINDEL95.00to96.00	0	none	0	0	62	1e-6
chr9-114098506-GA-G	chr9	114098506	GA	G	39	VQSRTrancheINDEL95.00to96.00	0	none	0	0	62	1e-6
chr9-114098507-A-*	chr9	114098507	A	*	1533	PASS	0	none	0.00191299999999999	2	18	0.00191299999999999
chr9-114098507-A-G	chr9	114098507	A	G	1533	PASS	0.0016694	nfe	2.9400000000000004e-4	0	18	0.0016694
chr9-114098511-C-*	chr9	114098511	C	*	60	PASS	0	none	0.00173999999999999	2	20	0.00173999999999999
chr9-114098511-C-G	chr9	114098511	C	G	60	PASS	3.78e-6	nfe	0	0	20	3.78e-6
chr9-114098511-C-T	chr9	114098511	C	T	60	PASS	0	none	9e-6	0	20	9e-6
chr9-114098517-A-*	chr9	114098517	A	*	65	VQSRTrancheINDEL95.00to96.00	0	none	0.00176599999999999	2	54	0.00176599999999999
chr9-114098517-A-ACGCGGGAGGAGGGCGGGGCC	chr9	114098517	A	ACGCGGGAGGAGGGCGGGGCC	65	VQSRTrancheINDEL95.00to96.00	0	none	0	0	54	1e-6
chr9-114098517-A-C	chr9	114098517	A	C	65	VQSRTrancheINDEL95.00to96.00	0	none	0	0	54	1e-6
chr9-114098517-A-G	chr9	114098517	A	G	65	VQSRTrancheINDEL95.00to96.00	0	none	0	0	54	1e-6
chr9-114098518-CG-*	chr9	114098518	CG	*	3062	PASS	0	none	0.00174099999999999	2	48	0.00174099999999999
chr9-114098518-CG-AG	chr9	114098518	CG	AG	3062	PASS	0	none	9e-6	0	48	9e-6
chr9-114098518-CG-C	chr9	114098518	CG	C	3062	PASS	1.3666e-4	nfe	7.099999999999998e-5	0	48	1.3666e-4
chr9-114098518-CG-CGGGGGAGGGGGG	chr9	114098518	CG	CGGGGGAGGGGGG	3062	PASS	0	none	0	0	48	1e-6
chr9-114098519-G-*	chr9	114098519	G	*	972	PASS	0	none	0.00188999999999999	2	52	0.00188999999999999
chr9-114098519-G-C	chr9	114098519	G	C	972	PASS	0	none	0	0	52	1e-6
chr9-114098519-G-T	chr9	114098519	G	T	972	PASS	1.509e-5	nfe	7.099999999999998e-5	0	52	7.099999999999998e-5
chr9-114098520-CGG-*	chr9	114098520	CGG	*	2630	PASS	0	none	0.00173999999999999	2	16	0.00173999999999999
chr9-114098520-CGG-AGG	chr9	114098520	CGG	AGG	2630	PASS	0	none	0	0	16	1e-6
chr9-114098520-CGG-C	chr9	114098520	CGG	C	2630	PASS	1.7855e-4	amr	5.2999999999999994e-5	0	16	1.7855e-4
chr9-114098521-GGGAGGAGGGCGGGGCACTCT-*	chr9	114098521	GGGAGGAGGGCGGGGCACTCT	*	919346	PASS	0	none	0.00181599999999999	1	56	0.00181599999999999
chr9-114098521-GGGAGGAGGGCGGGGCACTCT-G	chr9	114098521	GGGAGGAGGGCGGGGCACTCT	G	919346	PASS	7.124e-5	amr	2.2000000000000003e-5	0	56	7.124e-5
chr9-114098521-GGGAGGAGGGCGGGGCACTCT-GGGAGGAGGGCGGAGCACTCTGGAGGAGGGCGGGGCACTCT	chr9	114098521	GGGAGGAGGGCGGGGCACTCT	GGGAGGAGGGCGGAGCACTCTGGAGGAGGGCGGGGCACTCT	919346	PASS	0	none	0	0	56	1e-6
chr9-114098521-GGGAGGAGGGCGGGGCACTCT-GGGAGGAGGGCGGGGCACGCGGGAGGAGGGCGGGGCACTCTGGAGGAGGGCGGGGCACTCT	chr9	114098521	GGGAGGAGGGCGGGGCACTCT	GGGAGGAGGGCGGGGCACGCGGGAGGAGGGCGGGGCACTCTGGAGGAGGGCGGGGCACTCT	919346	PASS	0	none	0	0	56	1e-6
chr9-114098521-GGGAGGAGGGCGGGGCACTCT-GGGAGGAGGGCGGGGCACTCTGGAGGAGGGCGGGGCACTCT	chr9	114098521	GGGAGGAGGGCGGGGCACTCT	GGGAGGAGGGCGGGGCACTCTGGAGGAGGGCGGGGCACTCT	919346	PASS	0	none	0.08780400000000002	3	56	0.08780400000000002
chr9-114098521-GGGAGGAGGGCGGGGCACTCT-GGGAGGTGGGCGGGGCACTCTGGAGGAGGGCGGGGCACTCT	chr9	114098521	GGGAGGAGGGCGGGGCACTCT	GGGAGGTGGGCGGGGCACTCTGGAGGAGGGCGGGGCACTCT	919346	PASS	0	none	0	0	56	1e-6
chr9-114098521-GGGAGGAGGGCGGGGCACTCT-GGGGCACTCTGGAGGAGGGCGGGGCACTCT	chr9	114098521	GGGAGGAGGGCGGGGCACTCT	GGGGCACTCTGGAGGAGGGCGGGGCACTCT	919346	PASS	0	none	0	0	56	1e-6
chr9-114098521-GGGAGGAGGGCGGGGCACTCT-GGGTGGAGGGCGGGGCACTCTGGAGGAGGGCGGGGCACTCT	chr9	114098521	GGGAGGAGGGCGGGGCACTCT	GGGTGGAGGGCGGGGCACTCTGGAGGAGGGCGGGGCACTCT	919346	PASS	0	none	0	0	56	1e-6
chr9-114098521-GGGAGGAGGGCGGGGCACTCT-GTGGAGGAGGGCGGGGCACTCT	chr9	114098521	GGGAGGAGGGCGGGGCACTCT	GTGGAGGAGGGCGGGGCACTCT	919346	PASS	0	none	9e-6	0	56	9e-6
chr9-114098521-GGGAGGAGGGCGGGGCACTCT-TGGAGGAGGGCGGGGCACTCT	chr9	114098521	GGGAGGAGGGCGGGGCACTCT	TGGAGGAGGGCGGGGCACTCT	919346	PASS	0	none	2.2000000000000003e-5	0	56	2.2000000000000003e-5
chr9-114099374-C-T	chr9	114099374	C	T	1796372	PASS	0.36896	eas	0.06718400000000002	5	134	0.36896
chr9-114155922-G-*	chr9	114155922	G	*	29252	PASS	0	none	9e-6	0	34	9e-6
chr9-114155922-G-C	chr9	114155922	G	C	29252	PASS	0.025596	sas	0.002683	0	34	0.025596
chr9-114155986-AGCGGCG-*	chr9	114155986	AGCGGCG	*	23705	PASS	0	none	2.2000000000000003e-5	0	100	2.2000000000000003e-5
chr9-114155986-AGCGGCG-A	chr9	114155986	AGCGGCG	A	23705	PASS	0	none	9e-6	0	100	9e-6
chr9-114155986-AGCGGCG-AGCG	chr9	114155986	AGCGGCG	AGCG	23705	PASS	0	none	0.006803	0	100	0.006803
chr9-114155986-AGCGGCG-AGCGGCGGCG	chr9	114155986	AGCGGCG	AGCGGCGGCG	23705	PASS	0	none	9e-6	1	100	9e-6
chr9-114155986-AGCGGCG-GGCGGCG	chr9	114155986	AGCGGCG	GGCGGCG	23705	PASS	0	none	1.27e-4	0	100	1.27e-4
chr9-114155986-AGCGGCG-TGCGGCG	chr9	114155986	AGCGGCG	TGCGGCG	23705	PASS	0	none	9e-6	0	100	9e-6
chr9-114156007-CG-C	chr9	114156007	CG	C	202	VQSRTrancheINDEL99.00to99.50	8.7471e-4	mid	9e-6	1	106	8.7471e-4
chr9-114156007-CG-CGG	chr9	114156007	CG	CGG	202	VQSRTrancheINDEL99.00to99.50	0	none	0	0	106	1e-6
chr9-114156007-CG-CGGG	chr9	114156007	CG	CGGG	202	VQSRTrancheINDEL99.00to99.50	0	none	0	0	106	1e-6
chr9-114156007-CG-TG	chr9	114156007	CG	TG	202	VQSRTrancheINDEL99.00to99.50	0	none	9e-6	0	106	9e-6
chr9-114156092-C-T	chr9	114156092	C	T	52	PASS	0	none	9e-6	0	78	9e-6
chr9-114156114-A-G	chr9	114156114	A	G	646649	PASS	0.54325	eas	0.06494500000000002	11	64	0.54325
chr9-114167541-G-A	chr9	114167541	G	A	2065788	PASS	0.16759	mid	0.10618500000000002	15	134	0.16759
chr9-114167541-G-T	chr9	114167541	G	T	2065788	PASS	0	none	0	0	134	1e-6
chr9-114167820-G-A	chr9	114167820	G	A	14074735	PASS	0.27288	mid	0.223616	41	134	0.27288
chr9-114167851-C-T	chr9	114167851	C	T	11661	PASS	8.4e-7	nfe	5.2999999999999994e-5	1	134	5.2999999999999994e-5
chr9-114167914-A-G	chr9	114167914	A	G	17817281	PASS	0.30343	afr	0.2623619999999993	43	134	0.30343
chr9-114168088-G-A	chr9	114168088	G	A	2112	PASS	6.059e-5	nfe	0	1	134	6.059e-5
chr9-114168819-G-A	chr9	114168819	G	A	38594719	PASS	0.51331	eas	0.4108409999999995	59	134	0.51331
chr9-114169165-T-C	chr9	114169165	T	C	16326194	PASS	0.30551	mid	0.2671929999999996	43	134	0.30551
chr9-114169386-ATCTT-A	chr9	114169386	ATCTT	A	14820330	PASS	0	none	2.2999999999999995e-4	0	134	2.2999999999999995e-4
chr9-114169386-ATCTT-TTCTT	chr9	114169386	ATCTT	TTCTT	14820330	PASS	0	none	0.3893759999999999	58	134	0.3893759999999999
chr9-114169457-C-T	chr9	114169457	C	T	6567537	PASS	0.30955	mid	0.26416999999999946	43	134	0.30955
chr9-114178209-C-A	chr9	114178209	C	A	746411	PASS	2.06e-6	nfe	9e-6	0	134	9e-6
chr9-114178209-C-T	chr9	114178209	C	T	746411	PASS	0.11598	eas	0.06782700000000001	8	134	0.11598
chr9-114178314-A-G	chr9	114178314	A	G	1375172	PASS	0.11838	sas	0.068094	8	134	0.11838
chr9-114183101-A-G	chr9	114183101	A	G	4279796	PASS	0.24236	mid	0.194711	24	134	0.24236
chr9-114183174-A-C	chr9	114183174	A	C	13680399	PASS	0.96351	eas	0.8275920000000001	123	134	0.96351
chr9-114195864-C-T	chr9	114195864	C	T	3315075	PASS	0.23778	nfe	0.17800300000000002	32	134	0.23778
chr9-114195934-C-T	chr9	114195934	C	T	4509093	PASS	0.34451	afr	0.128549	15	134	0.34451
chr9-114195936-C-T	chr9	114195936	C	T	27895503	PASS	0.78223	nfe	0.7580340000000007	100	134	0.78223
chr9-114204983-T-G	chr9	114204983	T	G	9121322	PASS	0.70348	amr	0.6243550000000003	94	134	0.70348
chr9-114204990-C-T	chr9	114204990	C	T	549090	PASS	0.032923	mid	0.03410200000000001	3	134	0.03410200000000001
chr9-114205058-G-A	chr9	114205058	G	A	507781	PASS	0.027236	nfe	0.018542	1	134	0.027236
chr9-114205125-G-A	chr9	114205125	G	A	2936737	PASS	3.3953e-4	sas	3.6999999999999985e-5	0	134	3.3953e-4
chr9-114205125-G-T	chr9	114205125	G	T	2936737	PASS	0.20625	sas	0.09702800000000004	18	134	0.20625
chr9-114205610-G-A	chr9	114205610	G	A	200897	PASS	0.13058	afr	0.01243899999999998	1	134	0.13058
chr9-114205672-T-C	chr9	114205672	T	C	21903539	PASS	0.79794	nfe	0.7533760000000006	115	134	0.79794
chr9-114205962-C-T	chr9	114205962	C	T	16019	PASS	0.0014408	nfe	6.100000000000004e-4	1	134	0.0014408
chr9-114206232-C-T	chr9	114206232	C	T	2783300	PASS	0.16904	afr	0.080313	5	134	0.16904
chr9-114206435-G-A	chr9	114206435	G	A	601712	PASS	0.036743	mid	0.038361	4	134	0.038361
chr9-114209289-C-T	chr9	114209289	C	T	139598	PASS	0.019038	nfe	0.01177999999999999	1	38	0.019038
chr9-114209342-G-A	chr9	114209342	G	A	2900334	PASS	3.776e-5	amr	0	0	86	3.776e-5
chr9-114209342-G-C	chr9	114209342	G	C	2900334	PASS	0.6559	eas	0.216294	7	86	0.6559
chr9-114209401-G-A	chr9	114209401	G	A	85387	PASS	0.0055244	nfe	0.003245	3	128	0.0055244
chr9-114209429-G-A	chr9	114209429	G	A	1010331	PASS	0.10759	afr	0.04817100000000002	4	132	0.10759
chr9-114209579-G-A	chr9	114209579	G	A	40133	PASS	0.0014894	nfe	0.00105999999999999	1	134	0.0014894
chr9-114209847-G-A	chr9	114209847	G	A	47368	PASS	0.0029903	nfe	0.00229	1	134	0.0029903
chr9-114209860-C-G	chr9	114209860	C	G	299754	PASS	0.024389	mid	0.01732900000000001	2	134	0.024389
chr9-114210835-G-A	chr9	114210835	G	A	133370	PASS	0.009723	mid	0.006835	1	134	0.009723
chr9-114210993-C-T	chr9	114210993	C	T	2454319	PASS	0.12579	afr	0.08707100000000002	5	134	0.12579
chr9-114211081-C-T	chr9	114211081	C	T	4301292	PASS	0.6596	eas	0.20581800000000003	14	134	0.6596
chr9-114217772-C-T	chr9	114217772	C	T	13819605	PASS	0.79422	sas	0.437016	0	0	0.79422
chr9-114218065-C-G	chr9	114218065	C	G	5450927	PASS	0.79915	sas	0.4011319999999995	0	0	0.79915
chr9-114218083-GAT-G	chr9	114218083	GAT	G	4200203	PASS	0	none	0	0	0	1e-6
chr9-114218083-GAT-TAT	chr9	114218083	GAT	TAT	4200203	PASS	0	none	0.4110989999999996	0	0	0.4110989999999996
chr9-114222278-T-TA	chr9	114222278	T	TA	1372.97	VQSRTrancheINDEL95.00to96.00	1.013e-5	nfe	0	1	134	1.013e-5
chr9-114222282-G-T	chr9	114222282	G	T	94431	PASS	0.0069985	nfe	0.003727	1	134	0.0069985
chr9-114230963-C-T	chr9	114230963	C	T	759	PASS	2.21e-6	nfe	0	1	134	2.21e-6
chr9-114235687-T-A	chr9	114235687	T	A	2370	PASS	2.1998e-4	eas	0.002339	0	132	0.002339
chr9-114235693-T-A	chr9	114235693	T	A	1713	PASS	2.0041e-4	afr	0.00139899999999999	1	130	0.00139899999999999
chr9-114235708-C-T	chr9	114235708	C	T	155792	PASS	0.0072555	nfe	0.005648	1	134	0.0072555
chr9-114235714-T-C	chr9	114235714	T	C	23116544	PASS	0.95663	afr	0.8007470000000007	106	134	0.95663
chr9-114240237-C-T	chr9	114240237	C	T	12165476	PASS	0.49178	amr	0.33624699999999985	58	134	0.49178
chr9-114240507-T-A	chr9	114240507	T	A	1282749	PASS	0.048341	afr	0.03729500000000001	1	134	0.048341
chr9-114243675-G-A	chr9	114243675	G	A	569308	PASS	0.17458	afr	0.039719	1	134	0.17458
chr9-114245745-A-G	chr9	114245745	A	G	2287110	PASS	0.10712	sas	0.08996900000000002	15	134	0.10712
chr9-114246240-T-A	chr9	114246240	T	A	180	PASS	0	none	0	1	100	1e-6
chr9-114250623-G-A	chr9	114250623	G	A	47315	PASS	0.0049334	nfe	0.00189099999999999	1	134	0.0049334
chr9-114250716-G-C	chr9	114250716	G	C	95031	PASS	0.0062639	nfe	0.004672	3	134	0.0062639
chr9-114250788-C-T	chr9	114250788	C	T	62379	PASS	0.0080147	mid	0.004544	2	132	0.0080147
chr9-114252506-C-A	chr9	114252506	C	A	290936	PASS	0.015618	sas	0.01180999999999999	4	134	0.015618
chr9-114258648-G-A	chr9	114258648	G	A	272871	PASS	0.019441	nfe	0.00992799999999998	1	134	0.019441
chr9-114264301-C-A	chr9	114264301	C	A	11803919	PASS	0	none	0	0	134	1e-6
chr9-114264301-C-G	chr9	114264301	C	G	11803919	PASS	0.94701	afr	0.762422	106	134	0.94701
chr9-114264788-C-T	chr9	114264788	C	T	6769854	PASS	0.63574	eas	0.4767699999999994	72	134	0.63574
chr9-114264885-A-G	chr9	114264885	A	G	2418593	PASS	0.14461	nfe	0.115375	15	134	0.14461
chr9-114265196-T-A	chr9	114265196	T	A	102	PASS	0	none	0	0	132	1e-6
chr9-114265196-T-G	chr9	114265196	T	G	102	PASS	3.6652e-4	nfe	8.9e-5	1	132	3.6652e-4
chr9-114265262-C-T	chr9	114265262	C	T	1294	PASS	5.06e-6	nfe	0	1	134	5.06e-6
chr9-114266688-C-T	chr9	114266688	C	T	1516609	PASS	0.16818	eas	0.092625	13	134	0.16818
chr9-114267365-C-T	chr9	114267365	C	T	518410	PASS	0.14441	afr	0.04670600000000001	5	134	0.14441
chr9-114268756-T-C	chr9	114268756	T	C	653459	PASS	0.70181	nfe	0.32972199999999974	0	0	0.70181
chr9-114268756-T-G	chr9	114268756	T	G	653459	PASS	0	none	9e-6	0	0	9e-6
chr9-114268914-C-A	chr9	114268914	C	A	999	PASS	2.682e-5	nfe	2.2000000000000003e-5	0	60	2.682e-5
chr9-114268914-C-T	chr9	114268914	C	T	999	PASS	3.912e-5	nfe	1.47e-4	0	60	1.47e-4
chr9-114269000-A-ATGGCGT	chr9	114269000	A	ATGGCGT	5036979	PASS	0	none	0	0	134	1e-6
chr9-114269000-A-ATGGTGT	chr9	114269000	A	ATGGTGT	5036979	PASS	0.79554	afr	0.43706799999999985	55	134	0.79554
chr9-114269000-A-ATTGTGT	chr9	114269000	A	ATTGTGT	5036979	PASS	0	none	0	0	134	1e-6
chr9-114269000-A-T	chr9	114269000	A	T	5036979	PASS	0	none	0	0	134	1e-6
chr9-114270742-T-C	chr9	114270742	T	C	10513499	PASS	0.52872	amr	0.38740299999999983	61	134	0.52872
chr9-114270816-C-T	chr9	114270816	C	T	23647632	PASS	0.95165	afr	0.7797560000000007	108	134	0.95165
chr9-114270939-T-C	chr9	114270939	T	C	5109754	PASS	0.51261	amr	0.3660509999999993	57	134	0.51261
chr9-114271051-G-C	chr9	114271051	G	C	1036108	PASS	0.17689	afr	0.128716	18	128	0.17689
chr9-114271099-A-G	chr9	114271099	A	G	811092	PASS	0.18129	afr	0.12519400000000003	17	128	0.18129
chr9-114271099-A-T	chr9	114271099	A	T	811092	PASS	0	none	0	0	128	1e-6
chr9-114271144-AAAT-A	chr9	114271144	AAAT	A	46906.97	PASS	0.0090364	nfe	0.006255	0	68	0.0090364
chr9-114271263-C-G	chr9	114271263	C	G	220008	PASS	0.13848	afr	0.07331800000000001	0	0	0.13848
chr9-114271391-A-G	chr9	114271391	A	G	116392	PASS	0.21699	nfe	0.04387800000000002	0	0	0.21699
chr9-114275540-A-G	chr9	114275540	A	G	3823426	PASS	0.37676	nfe	0.33451799999999976	51	134	0.37676
chr9-114275622-TTCTC-T	chr9	114275622	TTCTC	T	12362.97	PASS	8.296e-5	nfe	1.27e-4	0	134	1.27e-4
chr9-114275622-TTCTC-TTC	chr9	114275622	TTCTC	TTC	12362.97	PASS	0	none	0.00668	1	134	0.00668
chr9-114275622-TTCTC-TTCTCTC	chr9	114275622	TTCTC	TTCTCTC	12362.97	PASS	0	none	8.9e-5	0	134	8.9e-5
chr9-114275635-T-*	chr9	114275635	T	*	3410104	PASS	0	none	8.9e-5	0	134	8.9e-5
chr9-114275635-T-C	chr9	114275635	T	C	3410104	PASS	0.37684	eas	0.20579100000000003	37	134	0.37684
chr9-114275817-ACT-A	chr9	114275817	ACT	A	208345.97	PASS	0.017757	nfe	0.01003299999999998	3	134	0.017757
chr9-114275860-C-T	chr9	114275860	C	T	558	PASS	6.763e-5	amr	0	1	134	6.763e-5
chr9-114282161-C-G	chr9	114282161	C	G	2384	PASS	4.447e-5	nfe	2.2000000000000003e-5	1	134	4.447e-5
chr9-114282178-A-G	chr9	114282178	A	G	6145335	PASS	0.35972	eas	0.273564	43	134	0.35972
chr9-114282204-C-T	chr9	114282204	C	T	1346342	PASS	0.063787	nfe	0.05316800000000001	7	134	0.063787
chr9-114282258-G-T	chr9	114282258	G	T	11102292	PASS	0.3645	nfe	0.3315189999999997	45	134	0.3645
chr9-114282374-G-*	chr9	114282374	G	*	2498918	PASS	0	none	2.2000000000000003e-5	0	134	2.2000000000000003e-5
chr9-114282374-G-A	chr9	114282374	G	A	2498918	PASS	0.099752	nfe	0.071228	7	134	0.099752
chr9-114282462-C-G	chr9	114282462	C	G	14958	PASS	0.011591	amr	1.6699999999999994e-4	1	134	0.011591
chr9-114282471-T-C	chr9	114282471	T	C	32860544	PASS	0.99126	eas	0.7990410000000006	110	134	0.99126
chr9-114282563-C-T	chr9	114282563	C	T	433928	PASS	0.01963	mid	0.017592	5	134	0.01963
chr9-114283717-G-A	chr9	114283717	G	A	336012	PASS	0.028439	nfe	0.014802	2	134	0.028439
chr9-114283890-G-A	chr9	114283890	G	A	3035052	PASS	0.33437	eas	0.240611	39	134	0.33437
chr9-114284841-G-T	chr9	114284841	G	T	1041251	PASS	0.066354	sas	0.041798	7	134	0.066354
chr9-114288629-C-T	chr9	114288629	C	T	693066	PASS	0.04308	afr	0.01896400000000002	6	134	0.04308
chr9-114288636-C-T	chr9	114288636	C	T	1126	PASS	8.75e-6	nfe	0	1	134	8.75e-6
chr9-114288718-G-A	chr9	114288718	G	A	14368508	PASS	0.59153	eas	0.362781	48	134	0.59153
chr9-114288740-A-G	chr9	114288740	A	G	6346811	PASS	0.34224	afr	0.16219100000000003	15	134	0.34224
chr9-114288991-C-A	chr9	114288991	C	A	6353565	PASS	0.27461	eas	0.143481	15	134	0.27461
chr9-114289138-ACCCCCAAAC-A	chr9	114289138	ACCCCCAAAC	A	5486.97	VQSRTrancheINDEL99.90to99.95	0	none	9e-6	0	134	9e-6
chr9-114289138-ACCCCCAAAC-ACCCCCCAAAC	chr9	114289138	ACCCCCAAAC	ACCCCCCAAAC	5486.97	VQSRTrancheINDEL99.90to99.95	0	none	9.87999999999999e-4	1	134	9.87999999999999e-4
chr9-114289151-T-A	chr9	114289151	T	A	45840	VQSRTrancheINDEL99.90to99.95	0.018162	nfe	6.320000000000003e-4	0	16	0.018162
chr9-114289151-T-C	chr9	114289151	T	C	45840	VQSRTrancheINDEL99.90to99.95	0.034427	nfe	0.01772	1	16	0.034427
chr9-114289151-T-TC	chr9	114289151	T	TC	45840	VQSRTrancheINDEL99.90to99.95	0	none	9e-6	0	16	9e-6
chr9-114289151-T-TCCC	chr9	114289151	T	TCCC	45840	VQSRTrancheINDEL99.90to99.95	5.13e-6	nfe	2.2000000000000003e-5	0	16	2.2000000000000003e-5
chr9-114289151-T-TCCCC	chr9	114289151	T	TCCCC	45840	VQSRTrancheINDEL99.90to99.95	2.311e-5	sas	3.6999999999999985e-5	0	16	3.6999999999999985e-5
chr9-114289156-A-AC	chr9	114289156	A	AC	97576	ExcessHet	0	none	0	0	14	1e-6
chr9-114289156-A-C	chr9	114289156	A	C	97576	ExcessHet	0.043017	nfe	0.03523700000000002	1	14	0.043017
chr9-114289161-T-A	chr9	114289161	T	A	82317	ExcessHet	0.0078154	nfe	3.590000000000004e-4	0	16	0.0078154
chr9-114289161-T-C	chr9	114289161	T	C	82317	ExcessHet	0.027493	amr	0.028563	1	16	0.028563
chr9-114289306-CG-AG	chr9	114289306	CG	AG	10555545	PASS	0	none	2.2000000000000003e-5	0	134	2.2000000000000003e-5
chr9-114289306-CG-C	chr9	114289306	CG	C	10555545	PASS	0	none	0	0	134	1e-6
chr9-114289306-CG-GG	chr9	114289306	CG	GG	10555545	PASS	0	none	0.3754829999999996	48	134	0.3754829999999996
chr9-114289334-A-G	chr9	114289334	A	G	4918592	PASS	0.36239	afr	0.17697900000000005	20	134	0.36239
chr9-114289379-A-G	chr9	114289379	A	G	1951094	PASS	0.24935	amr	0.1017	10	134	0.24935
chr9-114290151-C-*	chr9	114290151	C	*	12003	PASS	0	none	0.00174099999999999	0	94	0.00174099999999999
chr9-114290151-C-G	chr9	114290151	C	G	12003	PASS	0.0014606	nfe	0.006157	2	94	0.006157
chr9-114290152-C-*	chr9	114290152	C	*	1628	VQSRTrancheINDEL99.95to100.00	0	none	0.00174299999999999	0	132	0.00174299999999999
chr9-114290152-C-A	chr9	114290152	C	A	1628	VQSRTrancheINDEL99.95to100.00	0	none	0	0	132	1e-6
chr9-114290152-C-CCCCCCCCCCA	chr9	114290152	C	CCCCCCCCCCA	1628	VQSRTrancheINDEL99.95to100.00	3.1e-7	nfe	2.2000000000000003e-5	0	132	2.2000000000000003e-5
chr9-114290152-C-CCCCCCCCCCCA	chr9	114290152	C	CCCCCCCCCCCA	1628	VQSRTrancheINDEL99.95to100.00	2.68e-6	nfe	1.47e-4	1	132	1.47e-4
chr9-114290152-C-CCCCCCCCCCCCCCCCCCCCCCA	chr9	114290152	C	CCCCCCCCCCCCCCCCCCCCCCA	1628	VQSRTrancheINDEL99.95to100.00	0	none	9e-6	0	132	9e-6
chr9-114290152-C-CCCCCCCCCCCCCCCCCCCCCCCCCCCA	chr9	114290152	C	CCCCCCCCCCCCCCCCCCCCCCCCCCCA	1628	VQSRTrancheINDEL99.95to100.00	0	none	0	0	132	1e-6
chr9-114290154-G-*	chr9	114290154	G	*	50216	VQSRTrancheINDEL99.95to100.00	0	none	1.47e-4	0	46	1.47e-4
chr9-114290154-G-A	chr9	114290154	G	A	50216	VQSRTrancheINDEL99.95to100.00	9.38e-6	nfe	2.2000000000000003e-5	0	46	2.2000000000000003e-5
chr9-114290154-G-C	chr9	114290154	G	C	50216	VQSRTrancheINDEL99.95to100.00	0.016325	nfe	0.01697200000000002	9	46	0.01697200000000002
chr9-114290154-G-GC	chr9	114290154	G	GC	50216	VQSRTrancheINDEL99.95to100.00	0	none	2.2000000000000003e-5	0	46	2.2000000000000003e-5
chr9-114290154-G-GCCCCCAAAT	chr9	114290154	G	GCCCCCAAAT	50216	VQSRTrancheINDEL99.95to100.00	0	none	0	0	46	1e-6
chr9-114290161-AC-*	chr9	114290161	AC	*	26101	VQSRTrancheINDEL99.95to100.00	0	none	9.620000000000004e-4	0	42	9.620000000000004e-4
chr9-114290161-AC-A	chr9	114290161	AC	A	26101	VQSRTrancheINDEL99.95to100.00	0	none	5.2999999999999994e-5	0	42	5.2999999999999994e-5
chr9-114290161-AC-ACCCCCCCCCCCCCCCCCCCCCCCCCCCAAAACCCCC	chr9	114290161	AC	ACCCCCCCCCCCCCCCCCCCCCCCCCCCAAAACCCCC	26101	VQSRTrancheINDEL99.95to100.00	0	none	0	0	42	1e-6
chr9-114290161-AC-CC	chr9	114290161	AC	CC	26101	VQSRTrancheINDEL99.95to100.00	0	none	0.011337	4	42	0.011337
chr9-114290163-A-*	chr9	114290163	A	*	11659	VQSRTrancheINDEL99.95to100.00	0	none	2.5100000000000014e-4	0	60	2.5100000000000014e-4
chr9-114290163-A-ACCCCCCCCCCAAC	chr9	114290163	A	ACCCCCCCCCCAAC	11659	VQSRTrancheINDEL99.95to100.00	0	none	0	0	60	1e-6
chr9-114290163-A-C	chr9	114290163	A	C	11659	VQSRTrancheINDEL99.95to100.00	3.5282e-4	eas	0.005405	1	60	0.005405
chr9-114290167-G-*	chr9	114290167	G	*	29894	PASS	0	none	3.6999999999999985e-5	0	38	3.6999999999999985e-5
chr9-114290167-G-A	chr9	114290167	G	A	29894	PASS	6.22e-5	nfe	1.27e-4	0	38	1.27e-4
chr9-114290167-G-C	chr9	114290167	G	C	29894	PASS	0.0022551	eas	0.009746	5	38	0.009746
chr9-114290171-T-*	chr9	114290171	T	*	9763	PASS	0	none	3.3700000000000044e-4	0	38	3.3700000000000044e-4
chr9-114290171-T-A	chr9	114290171	T	A	9763	PASS	6.415e-5	nfe	9.380000000000004e-4	1	38	9.380000000000004e-4
chr9-114290171-T-C	chr9	114290171	T	C	9763	PASS	4.765e-5	nfe	0.003086	1	38	0.003086
chr9-114290174-T-*	chr9	114290174	T	*	6068	PASS	0	none	3.150000000000005e-4	0	36	3.150000000000005e-4
chr9-114290174-T-A	chr9	114290174	T	A	6068	PASS	4.858e-5	nfe	0.00115299999999999	2	36	0.00115299999999999
chr9-114290174-T-C	chr9	114290174	T	C	6068	PASS	7.8e-6	nfe	9.140000000000004e-4	0	36	9.140000000000004e-4
chr9-114290180-T-*	chr9	114290180	T	*	2015	PASS	0	none	9e-6	0	30	9e-6
chr9-114290180-T-A	chr9	114290180	T	A	2015	PASS	1.076e-5	nfe	5.630000000000005e-4	1	30	5.630000000000005e-4
chr9-114290180-T-C	chr9	114290180	T	C	2015	PASS	6.1e-7	nfe	8.9e-5	0	30	8.9e-5
chr9-114290184-T-*	chr9	114290184	T	*	670	PASS	0	none	0	0	30	1e-6
chr9-114290184-T-A	chr9	114290184	T	A	670	PASS	4.5e-7	nfe	1.47e-4	1	30	1.47e-4
chr9-114290184-T-C	chr9	114290184	T	C	670	PASS	0	none	0	0	30	1e-6
chr9-114290369-T-A	chr9	114290369	T	A	594857	PASS	0.019254	nfe	0.01115599999999999	2	134	0.019254
chr9-114290369-T-C	chr9	114290369	T	C	594857	PASS	0	none	0	0	134	1e-6
chr9-114290458-G-GT	chr9	114290458	G	GT	18078078.97	PASS	0.88028	eas	0.5797220000000004	75	134	0.88028
chr9-114290769-G-A	chr9	114290769	G	A	202062	PASS	0.020149	mid	0.010581	2	134	0.020149
chr9-114290935-A-G	chr9	114290935	A	G	9310068	PASS	0.5881	eas	0.3854029999999998	47	134	0.5881
chr9-114290993-T-G	chr9	114290993	T	G	5324307	PASS	0.58096	eas	0.3828079999999997	47	134	0.58096
chr9-114291954-C-T	chr9	114291954	C	T	734175	PASS	0.0706	amr	0.04286400000000001	3	134	0.0706
chr9-114292262-C-T	chr9	114292262	C	T	10057025	PASS	0.4488	amr	0.35340399999999966	50	134	0.4488
chr9-114300042-G-A	chr9	114300042	G	A	1074368	PASS	0.21931	eas	0.04726600000000001	4	134	0.21931
chr9-114300397-TG-*	chr9	114300397	TG	*	5983561	PASS	0	none	9e-6	0	134	9e-6
chr9-114300397-TG-CG	chr9	114300397	TG	CG	5983561	PASS	0	none	0.5255470000000007	73	134	0.5255470000000007
chr9-114300397-TG-T	chr9	114300397	TG	T	5983561	PASS	0	none	0	0	134	1e-6
chr9-114300431-A-T	chr9	114300431	A	T	536848	PASS	0.21895	eas	0.045372	4	134	0.21895
chr9-114300837-G-A	chr9	114300837	G	A	61792	PASS	0.007403	nfe	0.003906	1	134	0.007403
chr9-114301116-G-A	chr9	114301116	G	A	1765247	PASS	0.074741	nfe	0.053729	7	134	0.074741
chr9-114301525-C-T	chr9	114301525	C	T	2709202	PASS	0.27642	eas	0.06988900000000002	2	134	0.27642
chr9-114302026-T-C	chr9	114302026	T	C	13270306	PASS	0.68118	eas	0.49329799999999946	65	134	0.68118
chr9-114302065-G-A	chr9	114302065	G	A	12179273	PASS	0.66901	eas	0.4061909999999994	48	134	0.66901
chr9-114302125-C-G	chr9	114302125	C	G	8909605	PASS	0.3774	nfe	0.3305459999999997	42	134	0.3774
chr9-114302130-T-C	chr9	114302130	T	C	374064	PASS	0.15376	afr	0.01451299999999999	1	134	0.15376
chr9-114304543-C-T	chr9	114304543	C	T	9708020	PASS	0.44265	nfe	0.4075959999999995	69	134	0.44265
chr9-114304747-T-C	chr9	114304747	T	C	3315	PASS	6.158e-5	nfe	5.2999999999999994e-5	1	134	6.158e-5
chr9-114304798-TGG-T	chr9	114304798	TGG	T	57145.97	PASS	0.0050156	nfe	0.002942	1	134	0.0050156
chr9-114306173-C-T	chr9	114306173	C	T	28684	PASS	0.022665	sas	0.006505	0	20	0.022665
chr9-114306721-C-T	chr9	114306721	C	T	4928	PASS	2.3931e-4	mid	1.0799999999999996e-4	1	134	2.3931e-4
chr9-114306943-T-C	chr9	114306943	T	C	4298372	PASS	0.684	amr	0.5626270000000001	64	124	0.684
chr9-114307549-C-A	chr9	114307549	C	A	69365	PASS	0.067009	afr	0.005416	1	134	0.067009
chr9-114307715-C-T	chr9	114307715	C	T	390506	PASS	0.1416	amr	0.01543299999999999	2	134	0.1416
chr9-114309464-A-G	chr9	114309464	A	G	1777847	PASS	0.23162	eas	0.04257100000000002	1	134	0.23162
chr9-114310726-C-T	chr9	114310726	C	T	13359189	PASS	0.72807	amr	0.5867590000000005	60	134	0.72807
chr9-114310855-G-A	chr9	114310855	G	A	108460	PASS	0.11742	amr	0.00943299999999999	2	134	0.11742
chr9-114322906-C-G	chr9	114322906	C	G	1206613	PASS	0.2161	nfe	0.06523400000000001	10	46	0.2161
chr9-114323140-C-G	chr9	114323140	C	G	1815	VQSRTrancheSNP99.90to99.95	4.25e-5	amr	2.2000000000000003e-5	1	134	4.25e-5
chr9-114323246-G-A	chr9	114323246	G	A	38479738	ExcessHet	0.74401	eas	0.5970380000000006	82	132	0.74401
chr9-114323269-G-A	chr9	114323269	G	A	148044	PASS	0.0037849	nfe	0.002565	2	134	0.0037849
chr9-114323315-C-A	chr9	114323315	C	A	31981	VQSRTrancheSNP99.95to100.00	0.0027934	sas	8.930000000000006e-4	1	134	0.0027934
chr9-114323346-G-A	chr9	114323346	G	A	293814	VQSRTrancheSNP99.95to100.00	0.0099813	nfe	0.006965	1	134	0.0099813
chr9-114323355-T-C	chr9	114323355	T	C	64667041	PASS	0.85829	eas	0.6369700000000006	89	134	0.85829
chr9-114323401-G-A	chr9	114323401	G	A	840	VQSRTrancheSNP99.80to99.90	5.4e-7	nfe	0	1	134	1e-6
chr9-114323519-G-A	chr9	114323519	G	A	1828769	ExcessHet	0.31475	afr	0.10051200000000005	5	112	0.31475
chr9-114323531-A-C	chr9	114323531	A	C	1950353	ExcessHet	0.1109	sas	0.08837900000000001	9	120	0.1109
chr9-114323854-G-A	chr9	114323854	G	A	105949	PASS	0.0041139	nfe	0.001966	1	134	0.0041139
chr9-114323908-G-A	chr9	114323908	G	A	1379673	PASS	0.039011	nfe	0.02698300000000001	7	134	0.039011
chr9-114323915-C-T	chr9	114323915	C	T	862519	ExcessHet	0.04568	afr	0.04622500000000002	9	134	0.04622500000000002
chr9-114323946-A-G	chr9	114323946	A	G	49121933	PASS	0.85624	eas	0.609603	83	134	0.85624
chr9-114323946-A-T	chr9	114323946	A	T	49121933	PASS	0.013424	mid	0.036231	7	134	0.036231
chr9-114323961-G-A	chr9	114323961	G	A	11312377	ExcessHet	0.088622	mid	0.06739800000000001	10	134	0.088622
chr9-114323991-T-G	chr9	114323991	T	G	5701112	PASS	0.15992	amr	0.110188	13	134	0.15992
chr9-114324209-T-C	chr9	114324209	T	C	43002	PASS	0.0029815	amr	0.002265	2	134	0.0029815
chr9-114324932-T-A	chr9	114324932	T	A	4743891	ExcessHet	0.091847	mid	0.07851600000000002	10	134	0.091847
chr9-114324974-C-A	chr9	114324974	C	A	4325058	ExcessHet	0	none	0	0	134	1e-6
chr9-114324974-C-T	chr9	114324974	C	T	4325058	ExcessHet	0.094433	mid	0.07846300000000002	10	134	0.094433
chr9-114325072-G-A	chr9	114325072	G	A	420	VQSRTrancheSNP99.80to99.90	0	none	9e-6	1	134	9e-6
chr9-114325132-G-A	chr9	114325132	G	A	716471	VQSRTrancheSNP99.80to99.90	0.040739	afr	0.020813	2	134	0.040739
chr9-114325375-G-A	chr9	114325375	G	A	2003873	PASS	0.59766	eas	0.28279399999999977	40	116	0.59766
chr9-114325387-G-A	chr9	114325387	G	A	1922668	PASS	0.59449	eas	0.2703539999999998	40	116	0.59449
chr9-114326224-T-C	chr9	114326224	T	C	1053894	ExcessHet	0.035996	eas	0.06586900000000001	9	132	0.06586900000000001
chr9-114326388-TTGG-T	chr9	114326388	TTGG	T	242162.97	VQSRTrancheINDEL99.90to99.95	0.0017417	nfe	0.02155300000000001	6	134	0.02155300000000001
chr9-114326431-CT-C	chr9	114326431	CT	C	160070.97	VQSRTrancheINDEL99.50to99.90	0.014408	sas	0.006551	1	134	0.014408
chr9-114326528-C-T	chr9	114326528	C	T	667627	ExcessHet	0.026884	eas	0.05222400000000002	7	128	0.05222400000000002
chr9-114326599-T-C	chr9	114326599	T	C	89524	VQSRTrancheSNP99.90to99.95	0.13605	afr	0.009119	1	130	0.13605
chr9-114329740-G-A	chr9	114329740	G	A	805355	PASS	0.56669	eas	0.124091	15	112	0.56669
chr9-114329740-G-C	chr9	114329740	G	C	805355	PASS	0	none	0	0	112	1e-6
chr9-114330017-G-A	chr9	114330017	G	A	111280	VQSRTrancheSNP99.80to99.90	0.0091317	afr	0.005493	1	132	0.0091317
chr9-114330086-A-C	chr9	114330086	A	C	1607480	VQSRTrancheSNP99.95to100.00	0.4247	afr	0.04806700000000002	1	134	0.4247
chr9-114330290-G-A	chr9	114330290	G	A	11997302	VQSRTrancheSNP99.80to99.90	0.53319	afr	0.233138	34	134	0.53319
chr9-114330302-A-C	chr9	114330302	A	C	11502658	VQSRTrancheSNP99.80to99.90	0.26519	sas	0.189267	34	134	0.26519
chr9-114330421-C-A	chr9	114330421	C	A	8263552	VQSRTrancheSNP99.90to99.95	0.34439	afr	0.228363	36	134	0.34439
chr9-114330749-C-T	chr9	114330749	C	T	8254349	PASS	0.2792	sas	0.18894300000000003	34	134	0.2792
chr9-114330830-T-C	chr9	114330830	T	C	745590	PASS	0.28749	afr	0.02041700000000001	1	134	0.28749
chr9-114330870-C-T	chr9	114330870	C	T	82632	PASS	0.0047425	sas	0.00166899999999999	1	134	0.0047425
chr9-114331000-C-T	chr9	114331000	C	T	51486	PASS	0.0074788	nfe	0.0036	3	134	0.0074788
chr9-114331449-A-C	chr9	114331449	A	C	5552098	PASS	4.8785e-4	mid	4.05e-4	0	134	4.8785e-4
chr9-114331449-A-G	chr9	114331449	A	G	5552098	PASS	0.59479	eas	0.3755909999999995	52	134	0.59479
chr9-114331711-T-C	chr9	114331711	T	C	1574	VQSRTrancheSNP99.80to99.90	0	none	0	1	134	1e-6
chr9-114331711-T-G	chr9	114331711	T	G	1574	VQSRTrancheSNP99.80to99.90	0	none	9e-6	0	134	9e-6
chr9-114331793-T-C	chr9	114331793	T	C	7430634	PASS	0.27094	mid	0.229349	34	132	0.27094
chr9-114331839-G-A	chr9	114331839	G	A	538324	VQSRTrancheSNP99.70to99.80	0.2255	afr	0.016617	1	134	0.2255
chr9-114331888-T-C	chr9	114331888	T	C	8900	VQSRTrancheSNP99.95to100.00	2.1267e-4	eas	2.5100000000000014e-4	1	134	2.5100000000000014e-4
chr9-114331920-C-T	chr9	114331920	C	T	1058255	PASS	0.41704	afr	0.03601800000000001	1	134	0.41704
chr9-114332005-A-G	chr9	114332005	A	G	576992	VQSRTrancheSNP99.70to99.80	0.3508	afr	0.04083800000000001	1	134	0.3508
chr9-114333165-TTGG-T	chr9	114333165	TTGG	T	413888.97	ExcessHet	0.011177	nfe	0.03261300000000001	7	134	0.03261300000000001
chr9-114333305-T-C	chr9	114333305	T	C	122950	VQSRTrancheSNP99.80to99.90	0.053417	afr	0.02295300000000001	1	130	0.053417
chr9-114333359-C-T	chr9	114333359	C	T	2163	VQSRTrancheSNP99.70to99.80	7.003e-5	afr	1.27e-4	1	130	1.27e-4
chr9-114335475-C-T	chr9	114335475	C	T	121418	PASS	0.62264	nfe	0.08493700000000001	0	0	0.62264
chr9-114335502-T-C	chr9	114335502	T	C	3110	PASS	0	none	0.00185999999999999	0	0	0.00185999999999999
chr9-114336370-C-T	chr9	114336370	C	T	99093	PASS	0.72157	nfe	0.07155600000000002	0	0	0.72157
chr9-114336568-C-T	chr9	114336568	C	T	147	PASS	0	none	3.6999999999999985e-5	0	0	3.6999999999999985e-5
chr9-114336620-G-A	chr9	114336620	G	A	9091	PASS	0.010868	nfe	0.003184	1	4	0.010868
chr9-114336872-G-A	chr9	114336872	G	A	256154	PASS	0.223	afr	0.015722	1	134	0.223
chr9-114337009-A-C	chr9	114337009	A	C	33012	PASS	0.016068	eas	0.01167899999999999	7	134	0.016068
chr9-114337009-A-G	chr9	114337009	A	G	33012	PASS	3.8e-7	nfe	0	0	134	1e-6
chr9-114337012-T-TCCCCCCCCCCCCCCCCCCCCC	chr9	114337012	T	TCCCCCCCCCCCCCCCCCCCCC	179444.97	VQSRTrancheINDEL99.95to100.00	0	none	0	0	132	1e-6
chr9-114337012-T-TG	chr9	114337012	T	TG	179444.97	VQSRTrancheINDEL99.95to100.00	0.021296	amr	0.025974	0	132	0.025974
chr9-114337012-T-TGC	chr9	114337012	T	TGC	179444.97	VQSRTrancheINDEL99.95to100.00	0	none	0	0	132	1e-6
chr9-114337012-T-TGG	chr9	114337012	T	TGG	179444.97	VQSRTrancheINDEL99.95to100.00	3.99e-6	nfe	1.0799999999999996e-4	0	132	1.0799999999999996e-4
chr9-114337012-T-TGGG	chr9	114337012	T	TGGG	179444.97	VQSRTrancheINDEL99.95to100.00	3.4153e-4	eas	1.88e-4	0	132	3.4153e-4
chr9-114337012-T-TGGGG	chr9	114337012	T	TGGGG	179444.97	VQSRTrancheINDEL99.95to100.00	7.6937e-4	eas	0.00118099999999999	2	132	0.00118099999999999
chr9-114337012-T-TGGGGG	chr9	114337012	T	TGGGGG	179444.97	VQSRTrancheINDEL99.95to100.00	0.001812	eas	0.00161999999999999	1	132	0.001812
chr9-114337012-T-TGGGGGG	chr9	114337012	T	TGGGGGG	179444.97	VQSRTrancheINDEL99.95to100.00	0.0016459	eas	0.00166899999999999	2	132	0.00166899999999999
chr9-114337012-T-TGGGGGGG	chr9	114337012	T	TGGGGGGG	179444.97	VQSRTrancheINDEL99.95to100.00	0.0013803	eas	0.00132599999999999	1	132	0.0013803
chr9-114337012-T-TGGGGGGGG	chr9	114337012	T	TGGGGGGGG	179444.97	VQSRTrancheINDEL99.95to100.00	0.00138	eas	8.69e-4	0	132	0.00138
chr9-114337012-T-TGGGGGGGGG	chr9	114337012	T	TGGGGGGGGG	179444.97	VQSRTrancheINDEL99.95to100.00	0.0014447	eas	7.980000000000003e-4	1	132	0.0014447
chr9-114337012-T-TGGGGGGGGGG	chr9	114337012	T	TGGGGGGGGGG	179444.97	VQSRTrancheINDEL99.95to100.00	0.001178	nfe	5.640000000000005e-4	0	132	0.001178
chr9-114337012-T-TGGGGGGGGGGG	chr9	114337012	T	TGGGGGGGGGGG	179444.97	VQSRTrancheINDEL99.95to100.00	9.7731e-4	nfe	4.730000000000004e-4	0	132	9.7731e-4
chr9-114337012-T-TGGGGGGGGGGGG	chr9	114337012	T	TGGGGGGGGGGGG	179444.97	VQSRTrancheINDEL99.95to100.00	9.5984e-4	nfe	1.0799999999999996e-4	0	132	9.5984e-4
chr9-114337012-T-TGGGGGGGGGGGGG	chr9	114337012	T	TGGGGGGGGGGGGG	179444.97	VQSRTrancheINDEL99.95to100.00	6.9631e-4	afr	1.88e-4	0	132	6.9631e-4
chr9-114337012-T-TGGGGGGGGGGGGGG	chr9	114337012	T	TGGGGGGGGGGGGGG	179444.97	VQSRTrancheINDEL99.95to100.00	4.9063e-4	eas	1.6699999999999994e-4	0	132	4.9063e-4
chr9-114337012-T-TGGGGGGGGGGGGGGG	chr9	114337012	T	TGGGGGGGGGGGGGGG	179444.97	VQSRTrancheINDEL99.95to100.00	4.3005e-4	eas	5.2999999999999994e-5	0	132	4.3005e-4
chr9-114337012-T-TGGGGGGGGGGGGGGGG	chr9	114337012	T	TGGGGGGGGGGGGGGGG	179444.97	VQSRTrancheINDEL99.95to100.00	1.8812e-4	nfe	2.2000000000000003e-5	0	132	1.8812e-4
chr9-114337012-T-TGGGGGGGGGGGGGGGGG	chr9	114337012	T	TGGGGGGGGGGGGGGGGG	179444.97	VQSRTrancheINDEL99.95to100.00	1.2e-4	mid	9e-6	0	132	1.2e-4
chr9-114337012-T-TGGGGGGGGGGGGGGGGGG	chr9	114337012	T	TGGGGGGGGGGGGGGGGGG	179444.97	VQSRTrancheINDEL99.95to100.00	5.721e-5	nfe	2.2000000000000003e-5	0	132	5.721e-5
chr9-114337012-T-TGGGGGGGGGGGGGGGGGGGG	chr9	114337012	T	TGGGGGGGGGGGGGGGGGGGG	179444.97	VQSRTrancheINDEL99.95to100.00	2.94e-5	eas	0	0	132	2.94e-5
chr9-114337012-T-TGGGGGGGGGGGGGGGGGGGGGG	chr9	114337012	T	TGGGGGGGGGGGGGGGGGGGGGG	179444.97	VQSRTrancheINDEL99.95to100.00	2.5e-6	nfe	0	0	132	2.5e-6
chr9-114337012-T-TGGGGGGGGGGGGGGGGGGGGGGG	chr9	114337012	T	TGGGGGGGGGGGGGGGGGGGGGGG	179444.97	VQSRTrancheINDEL99.95to100.00	5.86e-6	nfe	0	0	132	5.86e-6
chr9-114337012-T-TTGGG	chr9	114337012	T	TTGGG	179444.97	VQSRTrancheINDEL99.95to100.00	6.541e-5	nfe	3.6999999999999985e-5	0	132	6.541e-5
chr9-114337012-T-TTGGGG	chr9	114337012	T	TTGGGG	179444.97	VQSRTrancheINDEL99.95to100.00	1.582e-4	nfe	1.6699999999999994e-4	0	132	1.6699999999999994e-4
chr9-114337012-T-TTGGGGG	chr9	114337012	T	TTGGGGG	179444.97	VQSRTrancheINDEL99.95to100.00	2.2835e-4	eas	3.820000000000003e-4	0	132	3.820000000000003e-4
chr9-114337012-T-TTGGGGGG	chr9	114337012	T	TTGGGGGG	179444.97	VQSRTrancheINDEL99.95to100.00	3.2616e-4	nfe	2.09e-4	0	132	3.2616e-4
chr9-114337012-T-TTGGGGGGG	chr9	114337012	T	TTGGGGGGG	179444.97	VQSRTrancheINDEL99.95to100.00	3.8291e-4	nfe	1.6699999999999994e-4	0	132	3.8291e-4
chr9-114337012-T-TTGGGGGGGG	chr9	114337012	T	TTGGGGGGGG	179444.97	VQSRTrancheINDEL99.95to100.00	4.6975e-4	nfe	8.9e-5	0	132	4.6975e-4
chr9-114337012-T-TTGGGGGGGGG	chr9	114337012	T	TTGGGGGGGGG	179444.97	VQSRTrancheINDEL99.95to100.00	5.2076e-4	nfe	1.47e-4	0	132	5.2076e-4
chr9-114337012-T-TTGGGGGGGGGG	chr9	114337012	T	TTGGGGGGGGGG	179444.97	VQSRTrancheINDEL99.95to100.00	5.0891e-4	nfe	8.9e-5	1	132	5.0891e-4
chr9-114337012-T-TTGGGGGGGGGGG	chr9	114337012	T	TTGGGGGGGGGGG	179444.97	VQSRTrancheINDEL99.95to100.00	5.3225e-4	nfe	1.0799999999999996e-4	0	132	5.3225e-4
chr9-114337012-T-TTGGGGGGGGGGGG	chr9	114337012	T	TTGGGGGGGGGGGG	179444.97	VQSRTrancheINDEL99.95to100.00	4.8252e-4	nfe	5.2999999999999994e-5	0	132	4.8252e-4
chr9-114337012-T-TTGGGGGGGGGGGGG	chr9	114337012	T	TTGGGGGGGGGGGGG	179444.97	VQSRTrancheINDEL99.95to100.00	4.0025e-4	nfe	2.2000000000000003e-5	0	132	4.0025e-4
chr9-114337012-T-TTGGGGGGGGGGGGGG	chr9	114337012	T	TTGGGGGGGGGGGGGG	179444.97	VQSRTrancheINDEL99.95to100.00	3.0177e-4	nfe	5.2999999999999994e-5	0	132	3.0177e-4
chr9-114337012-T-TTGGGGGGGGGGGGGGG	chr9	114337012	T	TTGGGGGGGGGGGGGGG	179444.97	VQSRTrancheINDEL99.95to100.00	2.0551e-4	nfe	0	0	132	2.0551e-4
chr9-114337012-T-TTGGGGGGGGGGGGGGGGGG	chr9	114337012	T	TTGGGGGGGGGGGGGGGGGG	179444.97	VQSRTrancheINDEL99.95to100.00	3.866e-5	nfe	0	0	132	3.866e-5
chr9-114337098-C-T	chr9	114337098	C	T	1175	PASS	5.5e-6	nfe	0	1	116	5.5e-6
chr9-114337441-T-G	chr9	114337441	T	G	31590	PASS	0.0041352	nfe	0.00219	1	134	0.0041352
chr9-114341665-C-A	chr9	114341665	C	A	1856	PASS	0	none	0	0	134	1e-6
chr9-114341665-C-T	chr9	114341665	C	T	1856	PASS	2.62e-6	nfe	0	1	134	2.62e-6
chr9-114341693-A-G	chr9	114341693	A	G	17876387	PASS	0.84408	afr	0.49903299999999945	60	134	0.84408
chr9-114342170-C-A	chr9	114342170	C	A	87329	PASS	0.0076123	nfe	0.004697	1	134	0.0076123
chr9-114343910-C-*	chr9	114343910	C	*	7702803	PASS	0	none	0	0	134	1e-6
chr9-114343910-C-T	chr9	114343910	C	T	7702803	PASS	0.53964	eas	0.4183839999999997	60	134	0.53964
chr9-114345661-CTGAATGAATGAA-C	chr9	114345661	CTGAATGAATGAA	C	582769.97	PASS	2.5569e-4	amr	0	0	134	2.5569e-4
chr9-114345661-CTGAATGAATGAA-CTGAA	chr9	114345661	CTGAATGAATGAA	CTGAA	582769.97	PASS	0	none	0.00115599999999999	0	134	0.00115599999999999
chr9-114345661-CTGAATGAATGAA-CTGAATGAA	chr9	114345661	CTGAATGAATGAA	CTGAATGAA	582769.97	PASS	0	none	0.005442	1	134	0.005442
chr9-114345661-CTGAATGAATGAA-CTGAATGAATGAATGAA	chr9	114345661	CTGAATGAATGAA	CTGAATGAATGAATGAA	582769.97	PASS	0	none	0.03128400000000001	1	134	0.03128400000000001
chr9-114345661-CTGAATGAATGAA-CTGAATGAATGAATGAATGAA	chr9	114345661	CTGAATGAATGAA	CTGAATGAATGAATGAATGAA	582769.97	PASS	0	none	0.004518	0	134	0.004518
chr9-114345661-CTGAATGAATGAA-CTGAATGAATGAATGAATGAATGAA	chr9	114345661	CTGAATGAATGAA	CTGAATGAATGAATGAATGAATGAA	582769.97	PASS	0	none	0.01160099999999998	0	134	0.01160099999999998
chr9-114345661-CTGAATGAATGAA-CTGAATGAATGAATGAATGAATGAATGAA	chr9	114345661	CTGAATGAATGAA	CTGAATGAATGAATGAATGAATGAATGAA	582769.97	PASS	0	none	0.00149699999999999	0	134	0.00149699999999999
chr9-114345842-C-T	chr9	114345842	C	T	5241458	PASS	0.26418	sas	0.222187	37	134	0.26418
chr9-114346653-G-GC	chr9	114346653	G	GC	755.97	PASS	3e-7	nfe	0	1	134	1e-6
chr9-114347766-C-T	chr9	114347766	C	T	5846890	PASS	0.24885	mid	0.20686900000000005	33	134	0.24885
chr9-114347782-C-A	chr9	114347782	C	A	3827	PASS	7.75e-5	nfe	0	1	134	7.75e-5
chr9-114347782-C-T	chr9	114347782	C	T	3827	PASS	1.012e-5	sas	5.2999999999999994e-5	0	134	5.2999999999999994e-5
chr9-114350795-C-T	chr9	114350795	C	T	17412	PASS	0.0017761	nfe	0.00105999999999999	1	134	0.0017761
chr9-114350935-C-G	chr9	114350935	C	G	2402	PASS	0.0014837	nfe	0.00103199999999999	0	6	0.0014837
chr9-114350935-C-T	chr9	114350935	C	T	2402	PASS	5.82e-5	nfe	9e-6	0	6	5.82e-5
chr9-114350958-G-C	chr9	114350958	G	C	1288	PASS	2.201e-5	nfe	0	1	134	2.201e-5
chr9-114358400-C-T	chr9	114358400	C	T	2048265	PASS	0.31357	mid	0.224425	30	134	0.31357
chr9-114359073-CTTTTT-C	chr9	114359073	CTTTTT	C	47019.97	PASS	0	none	0	0	0	1e-6
chr9-114359073-CTTTTT-CT	chr9	114359073	CTTTTT	CT	47019.97	PASS	0	none	5.2999999999999994e-5	0	0	5.2999999999999994e-5
chr9-114359073-CTTTTT-CTT	chr9	114359073	CTTTTT	CTT	47019.97	PASS	0	none	3.150000000000005e-4	0	0	3.150000000000005e-4
chr9-114359073-CTTTTT-CTTT	chr9	114359073	CTTTTT	CTTT	47019.97	PASS	0	none	0.00183499999999999	0	0	0.00183499999999999
chr9-114359073-CTTTTT-CTTTT	chr9	114359073	CTTTTT	CTTTT	47019.97	PASS	0	none	0.022134	0	0	0.022134
chr9-114359073-CTTTTT-CTTTTTT	chr9	114359073	CTTTTT	CTTTTTT	47019.97	PASS	0	none	0.006501	0	0	0.006501
chr9-114359073-CTTTTT-CTTTTTTT	chr9	114359073	CTTTTT	CTTTTTTT	47019.97	PASS	0	none	2.08e-4	0	0	2.08e-4
chr9-114359073-CTTTTT-CTTTTTTTT	chr9	114359073	CTTTTT	CTTTTTTTT	47019.97	PASS	0	none	0	0	0	1e-6
chr9-114359091-C-A	chr9	114359091	C	A	10181	PASS	0	none	0	0	0	1e-6
chr9-114359091-C-T	chr9	114359091	C	T	10181	PASS	0.010342	nfe	0.004961	0	0	0.010342
chr9-114359132-G-*	chr9	114359132	G	*	48651	PASS	0	none	0	0	0	1e-6
chr9-114359132-G-A	chr9	114359132	G	A	48651	PASS	0.029269	nfe	0.01422399999999999	0	0	0.029269
chr9-114359560-A-C	chr9	114359560	A	C	41273649	PASS	0.95796	afr	0.7977950000000005	103	134	0.95796
chr9-114359922-C-T	chr9	114359922	C	T	36484810	PASS	0.56839	sas	0.49954699999999946	78	134	0.56839
chr9-114362031-A-G	chr9	114362031	A	G	1043823	PASS	0.071153	nfe	0.053756	13	134	0.071153
chr9-114362451-G-A	chr9	114362451	G	A	12805193	PASS	0.56734	sas	0.4977889999999994	78	134	0.56734
chr9-114362505-G-A	chr9	114362505	G	A	302348	PASS	0.028306	nfe	0.01327799999999998	5	134	0.028306
chr9-114364754-C-G	chr9	114364754	C	G	9769213	PASS	0.95932	eas	0.7939490000000003	103	134	0.95932
chr9-114367425-GC-G	chr9	114367425	GC	G	11993.97	PASS	0.011479	amr	4.500000000000005e-4	1	134	0.011479
chr9-114367660-C-A	chr9	114367660	C	A	25016	PASS	0	none	0	0	134	1e-6
chr9-114367660-C-G	chr9	114367660	C	G	25016	PASS	0.0014606	nfe	0.00110799999999999	1	134	0.0014606
chr9-114367813-T-C	chr9	114367813	T	C	89775	PASS	0.014279	nfe	0.00820999999999999	5	134	0.014279
chr9-114374050-C-T	chr9	114374050	C	T	231795	PASS	0.01685	nfe	0.00828799999999999	2	134	0.01685
chr9-114375998-C-*	chr9	114375998	C	*	10687556	PASS	0	none	0	0	2	1e-6
chr9-114375998-C-A	chr9	114375998	C	A	10687556	PASS	0	none	9e-6	0	2	9e-6
chr9-114375998-C-T	chr9	114375998	C	T	10687556	PASS	0.53321	sas	0.31582399999999994	0	2	0.53321
chr9-114376039-TC-*	chr9	114376039	TC	*	331	VQSRTrancheINDEL99.50to99.90	0	none	0	0	0	1e-6
chr9-114376039-TC-CC	chr9	114376039	TC	CC	331	VQSRTrancheINDEL99.50to99.90	0	none	0	0	0	1e-6
chr9-114376039-TC-T	chr9	114376039	TC	T	331	VQSRTrancheINDEL99.50to99.90	4.275e-5	sas	1.47e-4	0	0	1.47e-4
chr9-114376040-C-*	chr9	114376040	C	*	208	VQSRTrancheSNP99.90to99.95	0	none	1.6699999999999994e-4	0	0	1.6699999999999994e-4
chr9-114376040-C-T	chr9	114376040	C	T	208	VQSRTrancheSNP99.90to99.95	0	none	8.9e-5	0	0	8.9e-5
chr9-114376043-C-*	chr9	114376043	C	*	315	VQSRTrancheINDEL99.50to99.90	0	none	0	0	0	1e-6
chr9-114376043-C-CT	chr9	114376043	C	CT	315	VQSRTrancheINDEL99.50to99.90	3.267e-5	sas	1.47e-4	0	0	1.47e-4
chr9-114376043-C-T	chr9	114376043	C	T	315	VQSRTrancheINDEL99.50to99.90	0	none	0	0	0	1e-6
chr9-114376338-A-*	chr9	114376338	A	*	208	PASS	0	none	0	0	2	1e-6
chr9-114376338-A-C	chr9	114376338	A	C	208	PASS	0	none	0	1	2	1e-6
chr9-114377000-T-C	chr9	114377000	T	C	3036222	PASS	0.12158	afr	0.04113200000000001	7	134	0.12158
chr9-114377782-C-A	chr9	114377782	C	A	4097	PASS	1.0839e-4	nfe	1.88e-4	1	134	1.88e-4
chr9-114380981-CAAAAAAAA-*	chr9	114380981	CAAAAAAAA	*	1563835.97	ExcessHet	0	none	0	0	124	1e-6
chr9-114380981-CAAAAAAAA-C	chr9	114380981	CAAAAAAAA	C	1563835.97	ExcessHet	2.271e-5	afr	0	0	124	2.271e-5
chr9-114380981-CAAAAAAAA-CA	chr9	114380981	CAAAAAAAA	CA	1563835.97	ExcessHet	0	none	1.27e-4	0	124	1.27e-4
chr9-114380981-CAAAAAAAA-CAA	chr9	114380981	CAAAAAAAA	CAA	1563835.97	ExcessHet	0	none	0.00101199999999999	1	124	0.00101199999999999
chr9-114380981-CAAAAAAAA-CAAA	chr9	114380981	CAAAAAAAA	CAAA	1563835.97	ExcessHet	0	none	0.005749	1	124	0.005749
chr9-114380981-CAAAAAAAA-CAAAA	chr9	114380981	CAAAAAAAA	CAAAA	1563835.97	ExcessHet	0	none	0.016587	0	124	0.016587
chr9-114380981-CAAAAAAAA-CAAAAA	chr9	114380981	CAAAAAAAA	CAAAAA	1563835.97	ExcessHet	0	none	0.043653	7	124	0.043653
chr9-114380981-CAAAAAAAA-CAAAAAA	chr9	114380981	CAAAAAAAA	CAAAAAA	1563835.97	ExcessHet	0	none	0.10878800000000002	16	124	0.10878800000000002
chr9-114380981-CAAAAAAAA-CAAAAAAA	chr9	114380981	CAAAAAAAA	CAAAAAAA	1563835.97	ExcessHet	0	none	0.211908	35	124	0.211908
chr9-114380981-CAAAAAAAA-CAAAAAAAAA	chr9	114380981	CAAAAAAAA	CAAAAAAAAA	1563835.97	ExcessHet	0	none	0.06732600000000001	6	124	0.06732600000000001
chr9-114380981-CAAAAAAAA-CAAAAAAAAAA	chr9	114380981	CAAAAAAAA	CAAAAAAAAAA	1563835.97	ExcessHet	0	none	0.00851899999999998	1	124	0.00851899999999998
chr9-114380981-CAAAAAAAA-CAAAAAAAAAAA	chr9	114380981	CAAAAAAAA	CAAAAAAAAAAA	1563835.97	ExcessHet	0	none	0.00105999999999999	0	124	0.00105999999999999
chr9-114380981-CAAAAAAAA-CAAAAAAAAAAAA	chr9	114380981	CAAAAAAAA	CAAAAAAAAAAAA	1563835.97	ExcessHet	0	none	4.720000000000004e-4	0	124	4.720000000000004e-4
chr9-114380981-CAAAAAAAA-CAAAAAAAAAAAAA	chr9	114380981	CAAAAAAAA	CAAAAAAAAAAAAA	1563835.97	ExcessHet	0	none	5.870000000000005e-4	0	124	5.870000000000005e-4
chr9-114380981-CAAAAAAAA-CAAAAAAAAAAAAAA	chr9	114380981	CAAAAAAAA	CAAAAAAAAAAAAAA	1563835.97	ExcessHet	0	none	0.00115599999999999	0	124	0.00115599999999999
chr9-114380981-CAAAAAAAA-CAAAAAAAAAAAAAAA	chr9	114380981	CAAAAAAAA	CAAAAAAAAAAAAAAA	1563835.97	ExcessHet	0	none	9.640000000000004e-4	0	124	9.640000000000004e-4
chr9-114380981-CAAAAAAAA-CAAAAAAAAAAAAAAAA	chr9	114380981	CAAAAAAAA	CAAAAAAAAAAAAAAAA	1563835.97	ExcessHet	0	none	2.9400000000000004e-4	0	124	2.9400000000000004e-4
chr9-114380981-CAAAAAAAA-CAAAAAAAAAAAAAAAAA	chr9	114380981	CAAAAAAAA	CAAAAAAAAAAAAAAAAA	1563835.97	ExcessHet	0	none	5.2999999999999994e-5	0	124	5.2999999999999994e-5
chr9-114380981-CAAAAAAAA-CAAAAAAAAAAAAAAAAAA	chr9	114380981	CAAAAAAAA	CAAAAAAAAAAAAAAAAAA	1563835.97	ExcessHet	0	none	5.2999999999999994e-5	0	124	5.2999999999999994e-5
chr9-114380981-CAAAAAAAA-CAAAAAAAAAAAAAAAAAAA	chr9	114380981	CAAAAAAAA	CAAAAAAAAAAAAAAAAAAA	1563835.97	ExcessHet	0	none	9e-6	0	124	9e-6
chr9-114380981-CAAAAAAAA-CAAAAAAAAAAAAAAAAAAAA	chr9	114380981	CAAAAAAAA	CAAAAAAAAAAAAAAAAAAAA	1563835.97	ExcessHet	0	none	7.099999999999998e-5	0	124	7.099999999999998e-5
chr9-114380981-CAAAAAAAA-CAAAAAAAAAAAAAAAAAAAAA	chr9	114380981	CAAAAAAAA	CAAAAAAAAAAAAAAAAAAAAA	1563835.97	ExcessHet	0	none	3.6999999999999985e-5	0	124	3.6999999999999985e-5
chr9-114380981-CAAAAAAAA-CAAAAAAAAAAAAAAAAAAAAAA	chr9	114380981	CAAAAAAAA	CAAAAAAAAAAAAAAAAAAAAAA	1563835.97	ExcessHet	0	none	8.9e-5	0	124	8.9e-5
chr9-114380981-CAAAAAAAA-CAAAAAAAAAAAAAAAAAAAAAAA	chr9	114380981	CAAAAAAAA	CAAAAAAAAAAAAAAAAAAAAAAA	1563835.97	ExcessHet	0	none	5.2999999999999994e-5	0	124	5.2999999999999994e-5
chr9-114380981-CAAAAAAAA-CAAAAAAAAAAAAAAAAAAAAAAAA	chr9	114380981	CAAAAAAAA	CAAAAAAAAAAAAAAAAAAAAAAAA	1563835.97	ExcessHet	0	none	5.41e-4	0	124	5.41e-4
chr9-114380981-CAAAAAAAA-CAAAAAAAAAAAAAAAAAAAAAAAAA	chr9	114380981	CAAAAAAAA	CAAAAAAAAAAAAAAAAAAAAAAAAA	1563835.97	ExcessHet	0	none	3.160000000000005e-4	0	124	3.160000000000005e-4
chr9-114380981-CAAAAAAAA-CAAAAAAAAAAAAAAAAAAAAAAAAAA	chr9	114380981	CAAAAAAAA	CAAAAAAAAAAAAAAAAAAAAAAAAAA	1563835.97	ExcessHet	0	none	3.3800000000000046e-4	0	124	3.3800000000000046e-4
chr9-114380981-CAAAAAAAA-CAAAAAAAAAAAAAAAAAAAAAAAAAAA	chr9	114380981	CAAAAAAAA	CAAAAAAAAAAAAAAAAAAAAAAAAAAA	1563835.97	ExcessHet	0	none	3.6000000000000035e-4	0	124	3.6000000000000035e-4
chr9-114380981-CAAAAAAAA-CAAAAAAAAAAAAAAAAAAAAAAAAAAAA	chr9	114380981	CAAAAAAAA	CAAAAAAAAAAAAAAAAAAAAAAAAAAAA	1563835.97	ExcessHet	0	none	2.5100000000000014e-4	0	124	2.5100000000000014e-4
chr9-114380981-CAAAAAAAA-CAAAAAAAAAAAAAAAAAAAAAAAAAAAAA	chr9	114380981	CAAAAAAAA	CAAAAAAAAAAAAAAAAAAAAAAAAAAAAA	1563835.97	ExcessHet	0	none	1.47e-4	0	124	1.47e-4
chr9-114380981-CAAAAAAAA-CAAAAAAAAAAAAAAAAAAAAAAAAAAAAAA	chr9	114380981	CAAAAAAAA	CAAAAAAAAAAAAAAAAAAAAAAAAAAAAAA	1563835.97	ExcessHet	0	none	2.09e-4	0	124	2.09e-4
chr9-114380981-CAAAAAAAA-CAAAAAAAAAAAAAAAAAAAAAAAAAAAAAAA	chr9	114380981	CAAAAAAAA	CAAAAAAAAAAAAAAAAAAAAAAAAAAAAAAA	1563835.97	ExcessHet	0	none	1.47e-4	0	124	1.47e-4
chr9-114380981-CAAAAAAAA-CAAAAAAAAAAAAAAAAAAAAAAAAAAAAAAAA	chr9	114380981	CAAAAAAAA	CAAAAAAAAAAAAAAAAAAAAAAAAAAAAAAAA	1563835.97	ExcessHet	0	none	2.2000000000000003e-5	0	124	2.2000000000000003e-5
chr9-114380981-CAAAAAAAA-CAAAAAAAAAAAAAAAAAAAAAAAAAAAAAAAAA	chr9	114380981	CAAAAAAAA	CAAAAAAAAAAAAAAAAAAAAAAAAAAAAAAAAA	1563835.97	ExcessHet	0	none	5.2999999999999994e-5	0	124	5.2999999999999994e-5
chr9-114380981-CAAAAAAAA-CAAAAAAAAAAAAAAAAAAAAAAAAAAAAAAAAAA	chr9	114380981	CAAAAAAAA	CAAAAAAAAAAAAAAAAAAAAAAAAAAAAAAAAAA	1563835.97	ExcessHet	0	none	3.6999999999999985e-5	0	124	3.6999999999999985e-5
chr9-114380981-CAAAAAAAA-CAAAAAAAAAAAAAAAAAAAAAAAAAAAAAAAAAAAA	chr9	114380981	CAAAAAAAA	CAAAAAAAAAAAAAAAAAAAAAAAAAAAAAAAAAAAA	1563835.97	ExcessHet	0	none	9e-6	0	124	9e-6
chr9-114380981-CAAAAAAAA-CAGAAAAAAAA	chr9	114380981	CAAAAAAAA	CAGAAAAAAAA	1563835.97	ExcessHet	0	none	7.099999999999998e-5	0	124	7.099999999999998e-5
chr9-114380981-CAAAAAAAA-CAGAAAAAAAAA	chr9	114380981	CAAAAAAAA	CAGAAAAAAAAA	1563835.97	ExcessHet	0	none	3.6999999999999985e-5	0	124	3.6999999999999985e-5
chr9-114380981-CAAAAAAAA-CAGAAAAAAAAAA	chr9	114380981	CAAAAAAAA	CAGAAAAAAAAAA	1563835.97	ExcessHet	0	none	0	0	124	1e-6
chr9-114380981-CAAAAAAAA-CAGAAAAAAAAAAA	chr9	114380981	CAAAAAAAA	CAGAAAAAAAAAAA	1563835.97	ExcessHet	0	none	9e-6	0	124	9e-6
chr9-114380981-CAAAAAAAA-CAGAAAAAAAAAAAA	chr9	114380981	CAAAAAAAA	CAGAAAAAAAAAAAA	1563835.97	ExcessHet	0	none	9e-6	0	124	9e-6
chr9-114380981-CAAAAAAAA-CAGAAAAAAAAAAAAAA	chr9	114380981	CAAAAAAAA	CAGAAAAAAAAAAAAAA	1563835.97	ExcessHet	0	none	1.0799999999999996e-4	0	124	1.0799999999999996e-4
chr9-114380981-CAAAAAAAA-CAGAAAAAAAAAAAAAAA	chr9	114380981	CAAAAAAAA	CAGAAAAAAAAAAAAAAA	1563835.97	ExcessHet	0	none	1.88e-4	0	124	1.88e-4
chr9-114380981-CAAAAAAAA-CAGAAAAAAAAAAAAAAAA	chr9	114380981	CAAAAAAAA	CAGAAAAAAAAAAAAAAAA	1563835.97	ExcessHet	0	none	4.05e-4	0	124	4.05e-4
chr9-114380981-CAAAAAAAA-CAGAAAAAAAAAAAAAAAAA	chr9	114380981	CAAAAAAAA	CAGAAAAAAAAAAAAAAAAA	1563835.97	ExcessHet	0	none	9.400000000000004e-4	0	124	9.400000000000004e-4
chr9-114380981-CAAAAAAAA-CAGAAAAAAAAAAAAAAAAAA	chr9	114380981	CAAAAAAAA	CAGAAAAAAAAAAAAAAAAAA	1563835.97	ExcessHet	0	none	3.160000000000005e-4	0	124	3.160000000000005e-4
chr9-114380981-CAAAAAAAA-CAGAAAAAAAAAAAAAAAAAAA	chr9	114380981	CAAAAAAAA	CAGAAAAAAAAAAAAAAAAAAA	1563835.97	ExcessHet	0	none	3.820000000000003e-4	0	124	3.820000000000003e-4
chr9-114380981-CAAAAAAAA-CAGAAAAAAAAAAAAAAAAAAAA	chr9	114380981	CAAAAAAAA	CAGAAAAAAAAAAAAAAAAAAAA	1563835.97	ExcessHet	0	none	3.820000000000003e-4	0	124	3.820000000000003e-4
chr9-114380981-CAAAAAAAA-CAGAAAAAAAAAAAAAAAAAAAAA	chr9	114380981	CAAAAAAAA	CAGAAAAAAAAAAAAAAAAAAAAA	1563835.97	ExcessHet	0	none	2.2999999999999995e-4	0	124	2.2999999999999995e-4
chr9-114380981-CAAAAAAAA-CAGAAAAAAAAAAAAAAAAAAAAAA	chr9	114380981	CAAAAAAAA	CAGAAAAAAAAAAAAAAAAAAAAAA	1563835.97	ExcessHet	0	none	3.6000000000000035e-4	0	124	3.6000000000000035e-4
chr9-114380981-CAAAAAAAA-CAGAAAAAAAAAAAAAAAAAAAAAAA	chr9	114380981	CAAAAAAAA	CAGAAAAAAAAAAAAAAAAAAAAAAA	1563835.97	ExcessHet	0	none	4.500000000000005e-4	0	124	4.500000000000005e-4
chr9-114380981-CAAAAAAAA-CAGAAAAAAAAAAAAAAAAAAAAAAAA	chr9	114380981	CAAAAAAAA	CAGAAAAAAAAAAAAAAAAAAAAAAAA	1563835.97	ExcessHet	0	none	6.570000000000002e-4	0	124	6.570000000000002e-4
chr9-114380981-CAAAAAAAA-CAGAAAAAAAAAAAAAAAAAAAAAAAAA	chr9	114380981	CAAAAAAAA	CAGAAAAAAAAAAAAAAAAAAAAAAAAA	1563835.97	ExcessHet	0	none	6.570000000000002e-4	0	124	6.570000000000002e-4
chr9-114380981-CAAAAAAAA-CAGAAAAAAAAAAAAAAAAAAAAAAAAAA	chr9	114380981	CAAAAAAAA	CAGAAAAAAAAAAAAAAAAAAAAAAAAAA	1563835.97	ExcessHet	0	none	4.270000000000005e-4	0	124	4.270000000000005e-4
chr9-114380981-CAAAAAAAA-CAGAAAAAAAAAAAAAAAAAAAAAAAAAAA	chr9	114380981	CAAAAAAAA	CAGAAAAAAAAAAAAAAAAAAAAAAAAAAA	1563835.97	ExcessHet	0	none	2.5100000000000014e-4	0	124	2.5100000000000014e-4
chr9-114380981-CAAAAAAAA-CAGAAAAAAAAAAAAAAAAAAAAAAAAAAAA	chr9	114380981	CAAAAAAAA	CAGAAAAAAAAAAAAAAAAAAAAAAAAAAAA	1563835.97	ExcessHet	0	none	2.9400000000000004e-4	0	124	2.9400000000000004e-4
chr9-114380981-CAAAAAAAA-CAGAAAAAAAAAAAAAAAAAAAAAAAAAAAAA	chr9	114380981	CAAAAAAAA	CAGAAAAAAAAAAAAAAAAAAAAAAAAAAAAA	1563835.97	ExcessHet	0	none	3.6999999999999985e-5	0	124	3.6999999999999985e-5
chr9-114380981-CAAAAAAAA-CAGAAAAAAAAAAAAAAAAAAAAAAAAAAAAAAA	chr9	114380981	CAAAAAAAA	CAGAAAAAAAAAAAAAAAAAAAAAAAAAAAAAAA	1563835.97	ExcessHet	0	none	5.2999999999999994e-5	0	124	5.2999999999999994e-5
chr9-114380982-A-*	chr9	114380982	A	*	2064.97	PASS	0	none	0.3705319999999995	56	112	0.3705319999999995
chr9-114380982-A-AG	chr9	114380982	A	AG	2064.97	PASS	0.10959	afr	0.00108299999999999	0	112	0.10959
chr9-114380983-A-*	chr9	114380983	A	*	23860	PASS	0	none	0.18112400000000003	23	58	0.18112400000000003
chr9-114380983-A-AAAAAAAAAAAAAAAAAAAAG	chr9	114380983	A	AAAAAAAAAAAAAAAAAAAAG	23860	PASS	0	none	0	0	58	1e-6
chr9-114380983-A-G	chr9	114380983	A	G	23860	PASS	0.23095	afr	0.005997	0	58	0.23095
chr9-114380984-A-*	chr9	114380984	A	*	3561	PASS	0	none	0.07022900000000001	7	62	0.07022900000000001
chr9-114380984-A-G	chr9	114380984	A	G	3561	PASS	0.034105	afr	0.002262	0	62	0.034105
chr9-114380985-A-*	chr9	114380985	A	*	1018	PASS	0	none	0.02489800000000002	1	98	0.02489800000000002
chr9-114380985-A-G	chr9	114380985	A	G	1018	PASS	0.0024763	afr	5.640000000000005e-4	0	98	0.0024763
chr9-114380986-A-*	chr9	114380986	A	*	80	PASS	0	none	0.007507	1	122	0.007507
chr9-114380986-A-G	chr9	114380986	A	G	80	PASS	4.339e-5	afr	1.27e-4	0	122	1.27e-4
chr9-114380987-A-*	chr9	114380987	A	*	81	PASS	0	none	0.00137499999999999	0	128	0.00137499999999999
chr9-114380987-A-C	chr9	114380987	A	C	81	PASS	0	none	0	0	128	1e-6
chr9-114380987-A-G	chr9	114380987	A	G	81	PASS	4.048e-5	afr	0	0	128	4.048e-5
chr9-114381002-G-*	chr9	114381002	G	*	14974	PASS	0	none	2.9400000000000004e-4	0	124	2.9400000000000004e-4
chr9-114381002-G-A	chr9	114381002	G	A	14974	PASS	0.017388	afr	0.006601	0	124	0.017388
chr9-114381002-G-C	chr9	114381002	G	C	14974	PASS	0	none	0	0	124	1e-6
chr9-114381002-G-T	chr9	114381002	G	T	14974	PASS	0.006205	nfe	2.2999999999999995e-4	0	124	0.006205
chr9-114396606-G-A	chr9	114396606	G	A	61728	PASS	0.36595	nfe	0.04122100000000001	0	0	0.36595
chr9-114396677-CAAA-AAAA	chr9	114396677	CAAA	AAAA	15178	PASS	0	none	9e-6	0	0	9e-6
chr9-114396677-CAAA-C	chr9	114396677	CAAA	C	15178	PASS	0	none	9e-6	0	0	9e-6
chr9-114396677-CAAA-CA	chr9	114396677	CAAA	CA	15178	PASS	0	none	1.47e-4	0	0	1.47e-4
chr9-114396677-CAAA-CAA	chr9	114396677	CAAA	CAA	15178	PASS	0	none	6.540000000000003e-4	0	0	6.540000000000003e-4
chr9-114396677-CAAA-CAAAA	chr9	114396677	CAAA	CAAAA	15178	PASS	0	none	0.01020399999999999	0	0	0.01020399999999999
chr9-114396677-CAAA-CAAAAA	chr9	114396677	CAAA	CAAAAA	15178	PASS	0	none	5.39e-4	0	0	5.39e-4
chr9-114396677-CAAA-CAAAAAA	chr9	114396677	CAAA	CAAAAAA	15178	PASS	0	none	3.6999999999999985e-5	0	0	3.6999999999999985e-5
chr9-114403083-G-A	chr9	114403083	G	A	435514	PASS	0.016937	nfe	0.00849599999999998	1	134	0.016937
chr9-114403160-G-A	chr9	114403160	G	A	89655	PASS	0.0043971	nfe	0.00191599999999999	1	134	0.0043971
chr9-114403344-G-A	chr9	114403344	G	A	788	PASS	8.1e-6	nfe	0	1	134	8.1e-6
chr9-114403457-C-T	chr9	114403457	C	T	10356202	PASS	0.31466	mid	0.25728799999999974	32	134	0.31466
chr9-114403754-T-C	chr9	114403754	T	C	20385165	PASS	0.54199	mid	0.4797459999999994	63	134	0.54199
chr9-114403926-G-T	chr9	114403926	G	T	17338998	PASS	0.35529	amr	0.218681	30	134	0.35529
chr9-114403966-A-G	chr9	114403966	A	G	44499939	PASS	0.53544	sas	0.48006999999999944	63	134	0.53544
chr9-114404031-G-A	chr9	114404031	G	A	6235608	PASS	0.1976	afr	0.07361200000000001	8	134	0.1976
chr9-114406271-C-A	chr9	114406271	C	A	18280418	PASS	0.53415	sas	0.47841999999999946	62	134	0.53415
chr9-114406704-C-T	chr9	114406704	C	T	29707	PASS	5.9387e-4	afr	2.2999999999999995e-4	1	134	5.9387e-4
chr9-114406753-A-G	chr9	114406753	A	G	51856699	PASS	0.59132	sas	0.5286850000000007	73	134	0.59132
chr9-114407020-A-G	chr9	114407020	A	G	37335614	PASS	0.88529	nfe	0.8410280000000007	120	134	0.88529
chr9-114407961-G-C	chr9	114407961	G	C	3918789	PASS	0.12358	nfe	0.09015600000000004	16	134	0.12358
chr9-114408023-A-T	chr9	114408023	A	T	86766	PASS	0.0026858	nfe	0.00161999999999999	1	134	0.0026858
chr9-114408030-C-T	chr9	114408030	C	T	8974395	PASS	0.24347	nfe	0.22175500000000004	39	134	0.24347
chr9-114423425-C-T	chr9	114423425	C	T	1480920	PASS	0.052443	nfe	0.03226700000000002	8	134	0.052443
chr9-114424183-T-C	chr9	114424183	T	C	5670903	PASS	0.58492	amr	0.3761589999999996	47	134	0.58492
chr9-114424267-CG-C	chr9	114424267	CG	C	115076	VQSRTrancheINDEL95.00to96.00	0.0063397	nfe	0.003931	1	134	0.0063397
chr9-114424267-CG-TG	chr9	114424267	CG	TG	115076	VQSRTrancheINDEL95.00to96.00	0	none	9e-6	0	134	9e-6
chr9-114424312-T-A	chr9	114424312	T	A	7887795	PASS	0.4114	amr	0.221297	31	134	0.4114
chr9-114424397-A-G	chr9	114424397	A	G	41652078	PASS	0.9457	eas	0.7685700000000003	96	134	0.9457
chr9-114424432-C-T	chr9	114424432	C	T	10655984	PASS	0.40555	amr	0.218815	31	134	0.40555
chr9-114425267-C-T	chr9	114425267	C	T	1470	PASS	8.34e-6	nfe	0	1	134	8.34e-6
chr9-114425288-C-T	chr9	114425288	C	T	1261477	PASS	0.08921	afr	0.056215	8	134	0.08921
chr9-114425289-G-T	chr9	114425289	G	T	4957683	PASS	0.38958	amr	0.217332	31	134	0.38958
chr9-114425389-C-A	chr9	114425389	C	A	419	PASS	1.31e-6	nfe	0	1	132	1.31e-6
chr9-114425489-GTT-CTT	chr9	114425489	GTT	CTT	523555	ExcessHet	0	none	9e-6	0	78	9e-6
chr9-114425489-GTT-G	chr9	114425489	GTT	G	523555	ExcessHet	0	none	9e-6	0	78	9e-6
chr9-114425489-GTT-GT	chr9	114425489	GTT	GT	523555	ExcessHet	0	none	0.01158299999999998	1	78	0.01158299999999998
chr9-114425489-GTT-GTTT	chr9	114425489	GTT	GTTT	523555	ExcessHet	0	none	0.17108800000000002	24	78	0.17108800000000002
chr9-114425489-GTT-GTTTT	chr9	114425489	GTT	GTTTT	523555	ExcessHet	0	none	0.01469999999999999	3	78	0.01469999999999999
chr9-114425489-GTT-GTTTTT	chr9	114425489	GTT	GTTTTT	523555	ExcessHet	0	none	0.00110599999999999	0	78	0.00110599999999999
chr9-114425489-GTT-GTTTTTT	chr9	114425489	GTT	GTTTTTT	523555	ExcessHet	0	none	9e-6	0	78	9e-6
chr9-114425489-GTT-TTT	chr9	114425489	GTT	TTT	523555	ExcessHet	0	none	1.0799999999999996e-4	0	78	1.0799999999999996e-4
chr9-114425586-GACACACACACACACACACAC-CACACACACACACACACACAC	chr9	114425586	GACACACACACACACACACAC	CACACACACACACACACACAC	1603887	PASS	0	none	9e-6	0	0	9e-6
chr9-114425586-GACACACACACACACACACAC-G	chr9	114425586	GACACACACACACACACACAC	G	1603887	PASS	3.401e-5	nfe	2.2000000000000003e-5	0	0	3.401e-5
chr9-114425586-GACACACACACACACACACAC-GAC	chr9	114425586	GACACACACACACACACACAC	GAC	1603887	PASS	0	none	3.6999999999999985e-5	0	0	3.6999999999999985e-5
chr9-114425586-GACACACACACACACACACAC-GACAC	chr9	114425586	GACACACACACACACACACAC	GACAC	1603887	PASS	0	none	5.2999999999999994e-5	0	0	5.2999999999999994e-5
chr9-114425586-GACACACACACACACACACAC-GACACAC	chr9	114425586	GACACACACACACACACACAC	GACACAC	1603887	PASS	0	none	0.00134599999999999	0	0	0.00134599999999999
chr9-114425586-GACACACACACACACACACAC-GACACACAC	chr9	114425586	GACACACACACACACACACAC	GACACACAC	1603887	PASS	0	none	4.260000000000005e-4	0	0	4.260000000000005e-4
chr9-114425586-GACACACACACACACACACAC-GACACACACAC	chr9	114425586	GACACACACACACACACACAC	GACACACACAC	1603887	PASS	0	none	0.002256	0	0	0.002256
chr9-114425586-GACACACACACACACACACAC-GACACACACACAC	chr9	114425586	GACACACACACACACACACAC	GACACACACACAC	1603887	PASS	0	none	9.370000000000004e-4	0	0	9.370000000000004e-4
chr9-114425586-GACACACACACACACACACAC-GACACACACACACAC	chr9	114425586	GACACACACACACACACACAC	GACACACACACACAC	1603887	PASS	0	none	6.780000000000002e-4	0	0	6.780000000000002e-4
chr9-114425586-GACACACACACACACACACAC-GACACACACACACACAC	chr9	114425586	GACACACACACACACACACAC	GACACACACACACACAC	1603887	PASS	0	none	0.00129699999999999	0	0	0.00129699999999999
chr9-114425586-GACACACACACACACACACAC-GACACACACACACACACAC	chr9	114425586	GACACACACACACACACACAC	GACACACACACACACACAC	1603887	PASS	0	none	0.003841	0	0	0.003841
chr9-114425586-GACACACACACACACACACAC-GACACACACACACACACACACAC	chr9	114425586	GACACACACACACACACACAC	GACACACACACACACACACACAC	1603887	PASS	0	none	0.03665600000000002	0	0	0.03665600000000002
chr9-114425586-GACACACACACACACACACAC-GACACACACACACACACACACACAC	chr9	114425586	GACACACACACACACACACAC	GACACACACACACACACACACACAC	1603887	PASS	0	none	0.07745700000000003	0	0	0.07745700000000003
chr9-114425586-GACACACACACACACACACAC-GACACACACACACACACACACACACAC	chr9	114425586	GACACACACACACACACACAC	GACACACACACACACACACACACACAC	1603887	PASS	0	none	0.056144	0	0	0.056144
chr9-114425586-GACACACACACACACACACAC-GACACACACACACACACACACACACACAC	chr9	114425586	GACACACACACACACACACAC	GACACACACACACACACACACACACACAC	1603887	PASS	0	none	0.04752	0	0	0.04752
chr9-114425586-GACACACACACACACACACAC-GACACACACACACACACACACACACACACAC	chr9	114425586	GACACACACACACACACACAC	GACACACACACACACACACACACACACACAC	1603887	PASS	0	none	0.03283900000000001	0	0	0.03283900000000001
chr9-114425586-GACACACACACACACACACAC-GACACACACACACACACACACACACACACACAC	chr9	114425586	GACACACACACACACACACAC	GACACACACACACACACACACACACACACACAC	1603887	PASS	0	none	0.02921200000000002	0	0	0.02921200000000002
chr9-114425586-GACACACACACACACACACAC-GACACACACACACACACACACACACACACACACAC	chr9	114425586	GACACACACACACACACACAC	GACACACACACACACACACACACACACACACACAC	1603887	PASS	0	none	0.02010600000000002	0	0	0.02010600000000002
chr9-114425586-GACACACACACACACACACAC-GACACACACACACACACACACACACACACACACACAC	chr9	114425586	GACACACACACACACACACAC	GACACACACACACACACACACACACACACACACACAC	1603887	PASS	0	none	0.00999599999999998	0	0	0.00999599999999998
chr9-114425586-GACACACACACACACACACAC-GACACACACACACACACACACACACACACACACACACAC	chr9	114425586	GACACACACACACACACACAC	GACACACACACACACACACACACACACACACACACACAC	1603887	PASS	0	none	0.004808	0	0	0.004808
chr9-114425586-GACACACACACACACACACAC-GACACACACACACACACACACACACACACACACACACACAC	chr9	114425586	GACACACACACACACACACAC	GACACACACACACACACACACACACACACACACACACACAC	1603887	PASS	0	none	0.002356	0	0	0.002356
chr9-114425586-GACACACACACACACACACAC-GACACACACACACACACACACACACACACACACACACACACAC	chr9	114425586	GACACACACACACACACACAC	GACACACACACACACACACACACACACACACACACACACACAC	1603887	PASS	0	none	9.370000000000004e-4	0	0	9.370000000000004e-4
chr9-114425586-GACACACACACACACACACAC-GACACACACACACACACACACACACACACACACACACACACACAC	chr9	114425586	GACACACACACACACACACAC	GACACACACACACACACACACACACACACACACACACACACACAC	1603887	PASS	0	none	1.27e-4	0	0	1.27e-4
chr9-114425586-GACACACACACACACACACAC-GACACACACACACACACACACACACACACACACACACACACACACAC	chr9	114425586	GACACACACACACACACACAC	GACACACACACACACACACACACACACACACACACACACACACACAC	1603887	PASS	0	none	8.9e-5	0	0	8.9e-5
chr9-114425586-GACACACACACACACACACAC-GAGACACACACACACACACACACACAC	chr9	114425586	GACACACACACACACACACAC	GAGACACACACACACACACACACACAC	1603887	PASS	0	none	9e-6	0	0	9e-6
chr9-114425630-CAGAGAG-*	chr9	114425630	CAGAGAG	*	197872	VQSRTrancheINDEL99.00to99.50	0	none	0.003867	0	8	0.003867
chr9-114425630-CAGAGAG-AAGAGAG	chr9	114425630	CAGAGAG	AAGAGAG	197872	VQSRTrancheINDEL99.00to99.50	0	none	0	0	8	1e-6
chr9-114425630-CAGAGAG-C	chr9	114425630	CAGAGAG	C	197872	VQSRTrancheINDEL99.00to99.50	0.0070413	afr	0.01025899999999999	0	8	0.01025899999999999
chr9-114425630-CAGAGAG-CACACACACACACACACACACACAGAGAGAG	chr9	114425630	CAGAGAG	CACACACACACACACACACACACAGAGAGAG	197872	VQSRTrancheINDEL99.00to99.50	0	none	0	0	8	1e-6
chr9-114425630-CAGAGAG-CACACACACACACACACACACAGAGAGAG	chr9	114425630	CAGAGAG	CACACACACACACACACACACAGAGAGAG	197872	VQSRTrancheINDEL99.00to99.50	0	none	0	0	8	1e-6
chr9-114425630-CAGAGAG-CACACACACACACACACACAGAGAGAG	chr9	114425630	CAGAGAG	CACACACACACACACACACAGAGAGAG	197872	VQSRTrancheINDEL99.00to99.50	0	none	9e-6	0	8	9e-6
chr9-114425630-CAGAGAG-CACACACACACACACACAGAGAGAG	chr9	114425630	CAGAGAG	CACACACACACACACACAGAGAGAG	197872	VQSRTrancheINDEL99.00to99.50	0	none	9e-6	0	8	9e-6
chr9-114425630-CAGAGAG-CACACACACACACAGAGAGAG	chr9	114425630	CAGAGAG	CACACACACACACAGAGAGAG	197872	VQSRTrancheINDEL99.00to99.50	0	none	2.2000000000000003e-5	0	8	2.2000000000000003e-5
chr9-114425630-CAGAGAG-CACACACACACAGAGAGAG	chr9	114425630	CAGAGAG	CACACACACACAGAGAGAG	197872	VQSRTrancheINDEL99.00to99.50	0	none	2.720000000000003e-4	0	8	2.720000000000003e-4
chr9-114425630-CAGAGAG-CACACACACAGAGAGAG	chr9	114425630	CAGAGAG	CACACACACAGAGAGAG	197872	VQSRTrancheINDEL99.00to99.50	0	none	4.03e-4	0	8	4.03e-4
chr9-114425630-CAGAGAG-CACACACAGAGAGAG	chr9	114425630	CAGAGAG	CACACACAGAGAGAG	197872	VQSRTrancheINDEL99.00to99.50	0	none	0.00178599999999999	0	8	0.00178599999999999
chr9-114425630-CAGAGAG-CACACAGAGAGAG	chr9	114425630	CAGAGAG	CACACAGAGAGAG	197872	VQSRTrancheINDEL99.00to99.50	0	none	0.004299	0	8	0.004299
chr9-114425630-CAGAGAG-CACAGAGAGAG	chr9	114425630	CAGAGAG	CACAGAGAGAG	197872	VQSRTrancheINDEL99.00to99.50	0	none	0.00151699999999999	0	8	0.00151699999999999
chr9-114425630-CAGAGAG-CAG	chr9	114425630	CAGAGAG	CAG	197872	VQSRTrancheINDEL99.00to99.50	0	none	0.004045	0	8	0.004045
chr9-114425630-CAGAGAG-CAGAG	chr9	114425630	CAGAGAG	CAGAG	197872	VQSRTrancheINDEL99.00to99.50	0	none	0.02393400000000001	0	8	0.02393400000000001
chr9-114425630-CAGAGAG-CAGAGAGAG	chr9	114425630	CAGAGAG	CAGAGAGAG	197872	VQSRTrancheINDEL99.00to99.50	0	none	0.007638	0	8	0.007638
chr9-114425630-CAGAGAG-CAGAGAGAGAG	chr9	114425630	CAGAGAG	CAGAGAGAGAG	197872	VQSRTrancheINDEL99.00to99.50	0	none	0	0	8	1e-6
chr9-114425630-CAGAGAG-GAGAGAG	chr9	114425630	CAGAGAG	GAGAGAG	197872	VQSRTrancheINDEL99.00to99.50	0	none	0.00141899999999999	0	8	0.00141899999999999
chr9-114425631-A-*	chr9	114425631	A	*	65.97	VQSRTrancheINDEL99.50to99.90	0	none	0.043339	0	10	0.043339
chr9-114425631-A-ACACG	chr9	114425631	A	ACACG	65.97	VQSRTrancheINDEL99.50to99.90	0	none	0	0	10	1e-6
chr9-114425632-GA-*	chr9	114425632	GA	*	157269	VQSRTrancheINDEL99.50to99.90	0	none	0.04203200000000002	0	6	0.04203200000000002
chr9-114425632-GA-CA	chr9	114425632	GA	CA	157269	VQSRTrancheINDEL99.50to99.90	0	none	0.02983	0	6	0.02983
chr9-114425632-GA-G	chr9	114425632	GA	G	157269	VQSRTrancheINDEL99.50to99.90	0	none	0	0	6	1e-6
chr9-114425632-GA-GACA	chr9	114425632	GA	GACA	157269	VQSRTrancheINDEL99.50to99.90	0	none	0	0	6	1e-6
chr9-114425634-G-*	chr9	114425634	G	*	17420	PASS	0	none	0.014784	0	6	0.014784
chr9-114425634-G-A	chr9	114425634	G	A	17420	PASS	0	none	0	0	6	1e-6
chr9-114425634-G-C	chr9	114425634	G	C	17420	PASS	0.019413	nfe	0.007771	0	6	0.019413
chr9-114425636-G-*	chr9	114425636	G	*	25308	PASS	0	none	0.01031199999999999	0	6	0.01031199999999999
chr9-114425636-G-C	chr9	114425636	G	C	25308	PASS	0.019219	nfe	0.01239899999999998	0	6	0.019219
chr9-114425642-G-*	chr9	114425642	G	*	22519	VQSRTrancheINDEL99.50to99.90	0	none	0.003816	0	8	0.003816
chr9-114425642-G-C	chr9	114425642	G	C	22519	VQSRTrancheINDEL99.50to99.90	0.0090199	nfe	0.00882899999999999	0	8	0.0090199
chr9-114425642-G-GAGAC	chr9	114425642	G	GAGAC	22519	VQSRTrancheINDEL99.50to99.90	0	none	3.6999999999999985e-5	0	8	3.6999999999999985e-5
chr9-114425642-G-GAGAGAC	chr9	114425642	G	GAGAGAC	22519	VQSRTrancheINDEL99.50to99.90	0	none	1.27e-4	0	8	1.27e-4
chr9-114425696-C-G	chr9	114425696	C	G	1140498	PASS	0.38407	amr	0.185769	0	2	0.38407
chr9-114426193-C-T	chr9	114426193	C	T	364216	PASS	0.0063985	nfe	0.0048	1	134	0.0063985
chr9-114426379-C-T	chr9	114426379	C	T	13548	PASS	2.8975e-4	nfe	5.2999999999999994e-5	1	134	2.8975e-4
chr9-114426434-T-C	chr9	114426434	T	C	24460130	PASS	0.45154	amr	0.2990519999999998	39	134	0.45154
chr9-114466367-C-T	chr9	114466367	C	T	559	PASS	5.248e-5	nfe	0	1	134	5.248e-5
chr9-114478825-G-A	chr9	114478825	G	A	171328	PASS	0.0047427	nfe	0.003296	1	134	0.0047427
chr9-114478868-C-T	chr9	114478868	C	T	93194	PASS	0.0036422	nfe	0.00204	2	134	0.0036422
chr9-114491458-AACAC-A	chr9	114491458	AACAC	A	230666.97	PASS	0.2689	nfe	0.08557200000000001	3	20	0.2689
chr9-114491458-AACAC-AACACAC	chr9	114491458	AACAC	AACACAC	230666.97	PASS	0	none	4.710000000000004e-4	0	20	4.710000000000004e-4
chr9-114491693-T-A	chr9	114491693	T	A	824284	PASS	0	none	0	0	130	1e-6
chr9-114491693-T-C	chr9	114491693	T	C	824284	PASS	0.47233	nfe	0.2702139999999998	59	130	0.47233
chr9-114504057-TAAAAA-T	chr9	114504057	TAAAAA	T	14378188.97	PASS	5.05e-6	nfe	0	0	124	5.05e-6
chr9-114504057-TAAAAA-TA	chr9	114504057	TAAAAA	TA	14378188.97	PASS	0	none	3.3800000000000046e-4	0	124	3.3800000000000046e-4
chr9-114504057-TAAAAA-TAA	chr9	114504057	TAAAAA	TAA	14378188.97	PASS	0	none	0.00966499999999999	1	124	0.00966499999999999
chr9-114504057-TAAAAA-TAAA	chr9	114504057	TAAAAA	TAAA	14378188.97	PASS	0	none	0.3664379999999993	55	124	0.3664379999999993
chr9-114504057-TAAAAA-TAAAA	chr9	114504057	TAAAAA	TAAAA	14378188.97	PASS	0	none	0.4973019999999994	62	124	0.4973019999999994
chr9-114504057-TAAAAA-TAAAAAA	chr9	114504057	TAAAAA	TAAAAAA	14378188.97	PASS	0	none	3.820000000000003e-4	0	124	3.820000000000003e-4
chr9-114504057-TAAAAA-TAAAAAAA	chr9	114504057	TAAAAA	TAAAAAAA	14378188.97	PASS	0	none	0	0	124	1e-6
chr9-114504057-TAAAAA-TAAAAAAAAA	chr9	114504057	TAAAAA	TAAAAAAAAA	14378188.97	PASS	0	none	0	0	124	1e-6
chr9-114504058-A-*	chr9	114504058	A	*	21137	PASS	0	none	0.6941710000000002	60	82	0.6941710000000002
chr9-114504058-A-T	chr9	114504058	A	T	21137	PASS	0.36402	amr	3.3800000000000046e-4	0	82	0.36402
chr9-114504059-A-*	chr9	114504059	A	*	131139	PASS	0	none	0.5620520000000002	54	72	0.5620520000000002
chr9-114504059-A-C	chr9	114504059	A	C	131139	PASS	0	none	9e-6	0	72	9e-6
chr9-114504059-A-T	chr9	114504059	A	T	131139	PASS	0.44442	amr	0.00685	1	72	0.44442
chr9-114504060-A-*	chr9	114504060	A	*	8316	PASS	0	none	0.01600500000000002	1	52	0.01600500000000002
chr9-114504060-A-C	chr9	114504060	A	C	8316	PASS	7.1867e-4	sas	1.6699999999999994e-4	0	52	7.1867e-4
chr9-114504060-A-T	chr9	114504060	A	T	8316	PASS	0.016518	amr	0.00161699999999999	0	52	0.016518
chr9-114504573-T-A	chr9	114504573	T	A	595230	PASS	0.012899	sas	0.00781999999999999	1	134	0.012899
chr9-114504685-C-T	chr9	114504685	C	T	15359416	PASS	0.36917	nfe	0.31847099999999995	49	134	0.36917
chr9-114504892-G-A	chr9	114504892	G	A	5227324	PASS	0.36984	nfe	0.2737549999999993	36	98	0.36984
chr9-114505192-G-T	chr9	114505192	G	T	587210	PASS	0.35019	nfe	0.179665	0	0	0.35019
chr9-114505311-C-T	chr9	114505311	C	T	151233	PASS	0.29994	nfe	0.08055500000000002	0	0	0.29994
chr9-114572972-CTTTTT-*	chr9	114572972	CTTTTT	*	109443.97	PASS	0	none	0	0	0	1e-6
chr9-114572972-CTTTTT-C	chr9	114572972	CTTTTT	C	109443.97	PASS	0	none	0	0	0	1e-6
chr9-114572972-CTTTTT-CT	chr9	114572972	CTTTTT	CT	109443.97	PASS	0	none	2.500000000000001e-4	0	0	2.500000000000001e-4
chr9-114572972-CTTTTT-CTT	chr9	114572972	CTTTTT	CTT	109443.97	PASS	0	none	0.00146699999999999	0	0	0.00146699999999999
chr9-114572972-CTTTTT-CTTT	chr9	114572972	CTTTTT	CTTT	109443.97	PASS	0	none	0.01077699999999998	0	0	0.01077699999999998
chr9-114572972-CTTTTT-CTTTT	chr9	114572972	CTTTTT	CTTTT	109443.97	PASS	0	none	0.04576500000000002	0	0	0.04576500000000002
chr9-114572972-CTTTTT-CTTTTTT	chr9	114572972	CTTTTT	CTTTTTT	109443.97	PASS	0	none	0.004987	0	0	0.004987
chr9-114572972-CTTTTT-CTTTTTTT	chr9	114572972	CTTTTT	CTTTTTTT	109443.97	PASS	0	none	2.500000000000001e-4	0	0	2.500000000000001e-4
chr9-114572973-T-*	chr9	114572973	T	*	42	PASS	0	none	0.05880800000000002	0	0	0.05880800000000002
chr9-114572973-T-C	chr9	114572973	T	C	42	PASS	0	none	0	0	0	1e-6
chr9-114573030-G-A	chr9	114573030	G	A	741339	PASS	0.96353	eas	0.29290699999999964	0	0	0.96353
chr9-114573030-G-C	chr9	114573030	G	C	741339	PASS	0	none	0	0	0	1e-6
chr9-114573441-T-C	chr9	114573441	T	C	571387	PASS	0.38347	amr	0.17851	0	0	0.38347
chr9-114587750-G-A	chr9	114587750	G	A	8025	PASS	8.6e-7	nfe	0	0	134	1e-6
chr9-114587750-G-T	chr9	114587750	G	T	8025	PASS	1.7135e-4	amr	2.9400000000000004e-4	1	134	2.9400000000000004e-4
chr9-114592434-A-G	chr9	114592434	A	G	209479	PASS	0.0214	mid	0.01912300000000002	1	134	0.0214
chr9-114592585-A-C	chr9	114592585	A	C	48884	PASS	0.0044178	nfe	0.002115	1	134	0.0044178
chr9-114592663-A-G	chr9	114592663	A	G	1444304	PASS	0.35719	eas	0.07361200000000001	9	134	0.35719
chr9-114597435-A-G	chr9	114597435	A	G	602440	PASS	0.13036	sas	0.076587	12	134	0.13036
chr9-114598011-C-A	chr9	114598011	C	A	41	PASS	0	none	2.2000000000000003e-5	0	60	2.2000000000000003e-5
chr9-114598055-TAAA-*	chr9	114598055	TAAA	*	195291	PASS	0	none	3.6999999999999985e-5	0	4	3.6999999999999985e-5
chr9-114598055-TAAA-AAAA	chr9	114598055	TAAA	AAAA	195291	PASS	0	none	1.47e-4	0	4	1.47e-4
chr9-114598055-TAAA-T	chr9	114598055	TAAA	T	195291	PASS	0	none	2.2000000000000003e-5	0	4	2.2000000000000003e-5
chr9-114598055-TAAA-TA	chr9	114598055	TAAA	TA	195291	PASS	0	none	0.004248	0	4	0.004248
chr9-114598055-TAAA-TAA	chr9	114598055	TAAA	TAA	195291	PASS	0	none	0.085107	2	4	0.085107
chr9-114598055-TAAA-TAAAA	chr9	114598055	TAAA	TAAAA	195291	PASS	0	none	0.01708400000000001	0	4	0.01708400000000001
chr9-114598055-TAAA-TAAAAA	chr9	114598055	TAAA	TAAAAA	195291	PASS	0	none	0.00134599999999999	0	4	0.00134599999999999
chr9-114598055-TAAA-TAAAAAA	chr9	114598055	TAAA	TAAAAAA	195291	PASS	0	none	5.2999999999999994e-5	0	4	5.2999999999999994e-5
chr9-114598056-A-*	chr9	114598056	A	*	630	PASS	0	none	0.08949100000000003	2	4	0.08949100000000003
chr9-114598056-A-T	chr9	114598056	A	T	630	PASS	0	none	2.720000000000003e-4	0	4	2.720000000000003e-4
chr9-114615563-G-C	chr9	114615563	G	C	236426	PASS	0.49311	nfe	0.136766	0	0	0.49311
chr9-114617006-G-C	chr9	114617006	G	C	5392524	PASS	0.77929	afr	0.5788560000000004	72	134	0.77929
chr9-114617010-G-C	chr9	114617010	G	C	127527	PASS	0.092756	amr	0.01076399999999998	1	134	0.092756
chr9-114617309-C-G	chr9	114617309	C	G	696270	PASS	0.10062	afr	0.02693000000000001	3	134	0.10062
chr9-114624068-A-*	chr9	114624068	A	*	2681768	PASS	0	none	9e-6	0	56	9e-6
chr9-114624068-A-AT	chr9	114624068	A	AT	2681768	PASS	0.0023994	eas	6.550000000000003e-4	0	56	0.0023994
chr9-114624068-A-G	chr9	114624068	A	G	2681768	PASS	0.72939	nfe	0.5692040000000003	42	56	0.72939
chr9-114624068-A-T	chr9	114624068	A	T	2681768	PASS	0	none	9e-6	0	56	9e-6
chr9-114624114-T-*	chr9	114624114	T	*	5651465	PASS	0	none	0	0	106	1e-6
chr9-114624114-T-A	chr9	114624114	T	A	5651465	PASS	0	none	0	0	106	1e-6
chr9-114624114-T-C	chr9	114624114	T	C	5651465	PASS	0.98648	eas	0.8227120000000006	100	106	0.98648
chr9-114628020-C-A	chr9	114628020	C	A	10918064	PASS	0.71824	nfe	0.64761	104	134	0.71824
chr9-114628055-C-T	chr9	114628055	C	T	329050	PASS	0.15594	amr	0.018859	1	134	0.15594
chr9-114628293-C-G	chr9	114628293	C	G	216236	PASS	0.15684	amr	0.01249199999999999	1	134	0.15684
chr9-114628293-C-T	chr9	114628293	C	T	216236	PASS	0.0038175	afr	1.47e-4	0	134	0.0038175
chr9-114628397-C-A	chr9	114628397	C	A	1279104	PASS	0.21774	sas	0.118708	12	134	0.21774
chr9-114633957-C-G	chr9	114633957	C	G	1832617	PASS	9.396e-4	afr	7.099999999999998e-5	0	134	9.396e-4
chr9-114633957-C-T	chr9	114633957	C	T	1832617	PASS	0.27855	afr	0.201531	19	134	0.27855
chr9-114636865-A-G	chr9	114636865	A	G	534277	PASS	0.23734	amr	0.05987800000000001	6	134	0.23734
chr9-114636983-C-T	chr9	114636983	C	T	1732508	PASS	0.1518	sas	0.105809	11	134	0.1518
chr9-114638736-A-C	chr9	114638736	A	C	991578	PASS	0.1489	afr	0.06432000000000002	6	134	0.1489
chr9-114638751-G-A	chr9	114638751	G	A	773178	PASS	0.10158	mid	0.05586700000000001	6	134	0.10158
chr9-114638802-C-G	chr9	114638802	C	G	563330	PASS	0.093469	mid	0.05295400000000001	6	134	0.093469
chr9-114643365-T-G	chr9	114643365	T	G	2980586	PASS	0.24827	mid	0.16528800000000002	17	134	0.24827
chr9-114643749-CAGAG-C	chr9	114643749	CAGAG	C	2685.97	PASS	0	none	2.2000000000000003e-5	0	2	2.2000000000000003e-5
chr9-114643749-CAGAG-CAG	chr9	114643749	CAGAG	CAG	2685.97	PASS	0	none	4.710000000000004e-4	0	2	4.710000000000004e-4
chr9-114644797-ATTT-A	chr9	114644797	ATTT	A	10826.97	PASS	0	none	3.6999999999999985e-5	0	0	3.6999999999999985e-5
chr9-114644797-ATTT-AT	chr9	114644797	ATTT	AT	10826.97	PASS	0	none	2.500000000000001e-4	0	0	2.500000000000001e-4
chr9-114644797-ATTT-ATT	chr9	114644797	ATTT	ATT	10826.97	PASS	0	none	0.003968	0	0	0.003968
chr9-114644797-ATTT-ATTTT	chr9	114644797	ATTT	ATTTT	10826.97	PASS	0	none	0.003587	0	0	0.003587
chr9-114644797-ATTT-ATTTTT	chr9	114644797	ATTT	ATTTTT	10826.97	PASS	0	none	2.08e-4	0	0	2.08e-4
chr9-114644886-A-G	chr9	114644886	A	G	36375	PASS	0.15741	nfe	0.02477200000000001	0	0	0.15741
chr9-114644886-A-T	chr9	114644886	A	T	36375	PASS	0	none	0	0	0	1e-6
chr9-114656341-C-T	chr9	114656341	C	T	33858	PASS	0.018941	mid	0.00327	4	130	0.018941
chr9-114656449-T-C	chr9	114656449	T	C	1144073	PASS	0.28063	sas	0.08771500000000002	24	134	0.28063
chr9-114657852-A-G	chr9	114657852	A	G	130800	PASS	0.21316	eas	0.00878199999999999	2	134	0.21316
chr9-114666533-T-A	chr9	114666533	T	A	548269	PASS	1.23e-5	nfe	9e-6	0	134	1.23e-5
chr9-114666533-T-C	chr9	114666533	T	C	548269	PASS	0.12954	eas	0.04729300000000001	5	134	0.12954
chr9-114666631-C-T	chr9	114666631	C	T	1816	PASS	1.849e-4	nfe	2.2000000000000003e-5	1	134	1.849e-4
chr9-114666680-T-C	chr9	114666680	T	C	14001870	PASS	0.87015	afr	0.607519	81	134	0.87015
chr9-114666739-A-G	chr9	114666739	A	G	1100730	PASS	0.12533	eas	0.04606500000000002	5	134	0.12533
chr9-114668079-T-G	chr9	114668079	T	G	606107	PASS	0.12802	eas	0.04649200000000002	5	134	0.12802
chr9-114668101-C-T	chr9	114668101	C	T	1168692	PASS	0.10251	nfe	0.08256500000000001	21	134	0.10251
chr9-114668244-G-A	chr9	114668244	G	A	12770460	PASS	0.42584	afr	0.3806449999999997	47	134	0.42584
chr9-114668331-A-T	chr9	114668331	A	T	20738978	PASS	0.91289	afr	0.650371	85	134	0.91289
chr9-114668463-A-T	chr9	114668463	A	T	4794930	PASS	0.39743	afr	0.35221499999999967	46	134	0.39743
chr9-114671405-C-T	chr9	114671405	C	T	19613363	PASS	0.72101	amr	0.5853780000000005	80	134	0.72101
chr9-114671531-C-CA	chr9	114671531	C	CA	17413319.97	PASS	0.6952	amr	0.5595330000000002	79	134	0.6952
chr9-114671594-G-T	chr9	114671594	G	T	565442	PASS	0.030746	nfe	0.02465	1	134	0.030746
chr9-114671786-C-G	chr9	114671786	C	G	372	PASS	5.5e-6	nfe	0	1	134	5.5e-6
chr9-114695838-CTTTT-ATTTT	chr9	114695838	CTTTT	ATTTT	172503	VQSRTrancheINDEL95.00to96.00	0	none	3.6999999999999985e-5	0	6	3.6999999999999985e-5
chr9-114695838-CTTTT-C	chr9	114695838	CTTTT	C	172503	VQSRTrancheINDEL95.00to96.00	6e-4	nfe	3.810000000000003e-4	0	6	6e-4
chr9-114695838-CTTTT-CT	chr9	114695838	CTTTT	CT	172503	VQSRTrancheINDEL95.00to96.00	0	none	0.003159	1	6	0.003159
chr9-114695838-CTTTT-CTT	chr9	114695838	CTTTT	CTT	172503	VQSRTrancheINDEL95.00to96.00	0	none	0.016612	0	6	0.016612
chr9-114695838-CTTTT-CTTT	chr9	114695838	CTTTT	CTTT	172503	VQSRTrancheINDEL95.00to96.00	0	none	0.053729	0	6	0.053729
chr9-114695838-CTTTT-CTTTTT	chr9	114695838	CTTTT	CTTTTT	172503	VQSRTrancheINDEL95.00to96.00	0	none	0.020899	0	6	0.020899
chr9-114695838-CTTTT-CTTTTTT	chr9	114695838	CTTTT	CTTTTTT	172503	VQSRTrancheINDEL95.00to96.00	0	none	0.00134599999999999	0	6	0.00134599999999999
chr9-114695838-CTTTT-CTTTTTTT	chr9	114695838	CTTTT	CTTTTTTT	172503	VQSRTrancheINDEL95.00to96.00	0	none	8.9e-5	0	6	8.9e-5
chr9-114695838-CTTTT-CTTTTTTTTT	chr9	114695838	CTTTT	CTTTTTTTTT	172503	VQSRTrancheINDEL95.00to96.00	0	none	0	0	6	1e-6
chr9-114695838-CTTTT-CTTTTTTTTTTTTTTT	chr9	114695838	CTTTT	CTTTTTTTTTTTTTTT	172503	VQSRTrancheINDEL95.00to96.00	0	none	0	0	6	1e-6
chr9-114695838-CTTTT-TTTTT	chr9	114695838	CTTTT	TTTTT	172503	VQSRTrancheINDEL95.00to96.00	0	none	9e-6	0	6	9e-6
chr9-114695841-T-*	chr9	114695841	T	*	60	VQSRTrancheSNP99.80to99.90	0	none	0.003691	1	22	0.003691
chr9-114695841-T-G	chr9	114695841	T	G	60	VQSRTrancheSNP99.80to99.90	0	none	0	0	22	1e-6
chr9-114695854-CA-*	chr9	114695854	CA	*	21908	VQSRTrancheINDEL99.90to99.95	0	none	0.00139399999999999	0	4	0.00139399999999999
chr9-114695854-CA-AA	chr9	114695854	CA	AA	21908	VQSRTrancheINDEL99.90to99.95	0	none	0.00122499999999999	0	4	0.00122499999999999
chr9-114695854-CA-C	chr9	114695854	CA	C	21908	VQSRTrancheINDEL99.90to99.95	0	none	0	0	4	1e-6
chr9-114695854-CA-GA	chr9	114695854	CA	GA	21908	VQSRTrancheINDEL99.90to99.95	0	none	2.2000000000000003e-5	0	4	2.2000000000000003e-5
chr9-114695854-CA-TA	chr9	114695854	CA	TA	21908	VQSRTrancheINDEL99.90to99.95	0	none	0.01375499999999999	0	4	0.01375499999999999
chr9-114695859-C-*	chr9	114695859	C	*	6490	VQSRTrancheSNP99.90to99.95	0	none	2.2000000000000003e-5	0	10	2.2000000000000003e-5
chr9-114695859-C-A	chr9	114695859	C	A	6490	VQSRTrancheSNP99.90to99.95	4.6718e-4	nfe	8.66e-4	0	10	8.66e-4
chr9-114695859-C-G	chr9	114695859	C	G	6490	VQSRTrancheSNP99.90to99.95	0	none	3.6999999999999985e-5	0	10	3.6999999999999985e-5
chr9-114695859-C-T	chr9	114695859	C	T	6490	VQSRTrancheSNP99.90to99.95	0.0014687	nfe	0.003386	0	10	0.003386
chr9-114695882-C-A	chr9	114695882	C	A	145	PASS	3.86e-6	nfe	1.27e-4	0	8	1.27e-4
chr9-114695882-C-T	chr9	114695882	C	T	145	PASS	1.344e-5	sas	9e-6	0	8	1.344e-5
chr9-114696167-C-T	chr9	114696167	C	T	525592	PASS	0.10166	afr	0.05267800000000001	9	128	0.10166
chr9-114696195-A-G	chr9	114696195	A	G	1665914	PASS	0.20519	nfe	0.14588700000000002	28	130	0.20519
chr9-114787047-G-A	chr9	114787047	G	A	6449	PASS	0	none	0.004298	0	0	0.004298
chr9-114789323-T-A	chr9	114789323	T	A	35463	PASS	0.08884	eas	0.024693	0	0	0.08884
chr9-114789438-C-T	chr9	114789438	C	T	38313	PASS	0.10507	nfe	0.02419100000000001	0	0	0.10507
chr9-114790605-T-C	chr9	114790605	T	C	35209729	PASS	0.88973	afr	0.6949370000000004	89	134	0.88973
chr9-114790969-T-C	chr9	114790969	T	C	26199699	PASS	0.92834	afr	0.7336870000000006	95	134	0.92834
chr9-114791249-G-T	chr9	114791249	G	T	1556	PASS	2.5446e-4	nfe	8.9e-5	1	130	2.5446e-4
chr9-114792194-CGTGT-C	chr9	114792194	CGTGT	C	39339	ExcessHet	1.34e-6	nfe	9e-6	0	124	9e-6
chr9-114792194-CGTGT-CGT	chr9	114792194	CGTGT	CGT	39339	ExcessHet	0	none	0.02538500000000001	2	124	0.02538500000000001
chr9-114792194-CGTGT-CGTGTGT	chr9	114792194	CGTGT	CGTGTGT	39339	ExcessHet	0	none	0.00147199999999999	0	124	0.00147199999999999
chr9-114792194-CGTGT-TGTGT	chr9	114792194	CGTGT	TGTGT	39339	ExcessHet	0	none	0	0	124	1e-6
chr9-114792195-G-*	chr9	114792195	G	*	95	PASS	0	none	0.02543500000000001	2	120	0.02543500000000001
chr9-114792195-G-A	chr9	114792195	G	A	95	PASS	9.44e-6	nfe	0	0	120	9.44e-6
chr9-114792209-A-*	chr9	114792209	A	*	186687	PASS	0	none	5.2999999999999994e-5	0	128	5.2999999999999994e-5
chr9-114792209-A-G	chr9	114792209	A	G	186687	PASS	0.064822	afr	0.02046600000000001	1	128	0.064822
chr9-114792224-TACACACACACACACACACACACAC-*	chr9	114792224	TACACACACACACACACACACACAC	*	8335607	PASS	0	none	0.002115	0	128	0.002115
chr9-114792224-TACACACACACACACACACACACAC-CACACACACACACACACACACACAC	chr9	114792224	TACACACACACACACACACACACAC	CACACACACACACACACACACACAC	8335607	PASS	0	none	8.9e-5	0	128	8.9e-5
chr9-114792224-TACACACACACACACACACACACAC-T	chr9	114792224	TACACACACACACACACACACACAC	T	8335607	PASS	0	none	9e-6	0	128	9e-6
chr9-114792224-TACACACACACACACACACACACAC-TAC	chr9	114792224	TACACACACACACACACACACACAC	TAC	8335607	PASS	0	none	4.730000000000005e-4	0	128	4.730000000000005e-4
chr9-114792224-TACACACACACACACACACACACAC-TACAC	chr9	114792224	TACACACACACACACACACACACAC	TACAC	8335607	PASS	0	none	0.00872799999999999	0	128	0.00872799999999999
chr9-114792224-TACACACACACACACACACACACAC-TACACAC	chr9	114792224	TACACACACACACACACACACACAC	TACACAC	8335607	PASS	0	none	9e-6	0	128	9e-6
chr9-114792224-TACACACACACACACACACACACAC-TACACACAC	chr9	114792224	TACACACACACACACACACACACAC	TACACACAC	8335607	PASS	0	none	3.6000000000000035e-4	1	128	3.6000000000000035e-4
chr9-114792224-TACACACACACACACACACACACAC-TACACACACAC	chr9	114792224	TACACACACACACACACACACACAC	TACACACACAC	8335607	PASS	0	none	0.006575	1	128	0.006575
chr9-114792224-TACACACACACACACACACACACAC-TACACACACACAC	chr9	114792224	TACACACACACACACACACACACAC	TACACACACACAC	8335607	PASS	0	none	0.07196600000000002	12	128	0.07196600000000002
chr9-114792224-TACACACACACACACACACACACAC-TACACACACACACAC	chr9	114792224	TACACACACACACACACACACACAC	TACACACACACACAC	8335607	PASS	0	none	0.2684989999999997	37	128	0.2684989999999997
chr9-114792224-TACACACACACACACACACACACAC-TACACACACACACACAC	chr9	114792224	TACACACACACACACACACACACAC	TACACACACACACACAC	8335607	PASS	0	none	0.04459100000000001	5	128	0.04459100000000001
chr9-114792224-TACACACACACACACACACACACAC-TACACACACACACACACAC	chr9	114792224	TACACACACACACACACACACACAC	TACACACACACACACACAC	8335607	PASS	0	none	0.117909	19	128	0.117909
chr9-114792224-TACACACACACACACACACACACAC-TACACACACACACACACACAC	chr9	114792224	TACACACACACACACACACACACAC	TACACACACACACACACACAC	8335607	PASS	0	none	0.138883	16	128	0.138883
chr9-114792224-TACACACACACACACACACACACAC-TACACACACACACACACACACAC	chr9	114792224	TACACACACACACACACACACACAC	TACACACACACACACACACACAC	8335607	PASS	0	none	0.051717	9	128	0.051717
chr9-114792224-TACACACACACACACACACACACAC-TACACACACACACACACACACACACAC	chr9	114792224	TACACACACACACACACACACACAC	TACACACACACACACACACACACACAC	8335607	PASS	0	none	0.02568000000000001	1	128	0.02568000000000001
chr9-114792224-TACACACACACACACACACACACAC-TACACACACACACACACACACACACACAC	chr9	114792224	TACACACACACACACACACACACAC	TACACACACACACACACACACACACACAC	8335607	PASS	0	none	0.00877999999999999	2	128	0.00877999999999999
chr9-114792224-TACACACACACACACACACACACAC-TACACACACACACACACACACACACACACAC	chr9	114792224	TACACACACACACACACACACACAC	TACACACACACACACACACACACACACACAC	8335607	PASS	0	none	3.820000000000003e-4	0	128	3.820000000000003e-4
chr9-114792224-TACACACACACACACACACACACAC-TACACACACACACACACACACACACACACACAC	chr9	114792224	TACACACACACACACACACACACAC	TACACACACACACACACACACACACACACACAC	8335607	PASS	0	none	1.47e-4	1	128	1.47e-4
chr9-114792224-TACACACACACACACACACACACAC-TACACACACACACACACACACACACACACACACACACACACAC	chr9	114792224	TACACACACACACACACACACACAC	TACACACACACACACACACACACACACACACACACACACACAC	8335607	PASS	0	none	9e-6	0	128	9e-6
chr9-114792232-C-*	chr9	114792232	C	*	397	PASS	0	none	0.4854869999999995	59	108	0.4854869999999995
chr9-114792232-C-T	chr9	114792232	C	T	397	PASS	0	none	0.002538	0	108	0.002538
chr9-114792234-C-*	chr9	114792234	C	*	73	PASS	0	none	0.4380099999999999	53	118	0.4380099999999999
chr9-114792234-C-T	chr9	114792234	C	T	73	PASS	8.23e-5	amr	0.002314	0	118	0.002314
chr9-114792237-A-*	chr9	114792237	A	*	892	PASS	0	none	0.02721	3	118	0.02721
chr9-114792237-A-G	chr9	114792237	A	G	892	PASS	7.304e-5	nfe	8.9e-5	0	118	8.9e-5
chr9-114792239-A-*	chr9	114792239	A	*	83	PASS	0	none	0.01493299999999998	2	134	0.01493299999999998
chr9-114792239-A-G	chr9	114792239	A	G	83	PASS	3.76e-6	nfe	7.099999999999998e-5	0	134	7.099999999999998e-5
chr9-114792511-C-T	chr9	114792511	C	T	537718	PASS	0.038765	sas	0.02020500000000001	6	134	0.038765
chr9-114792657-A-G	chr9	114792657	A	G	728	PASS	2.51e-6	nfe	0	1	134	2.51e-6
chr9-114805769-C-A	chr9	114805769	C	A	12011309	PASS	0.50384	nfe	0.451049	66	134	0.50384
chr9-114805950-G-T	chr9	114805950	G	T	14482	PASS	2.2321e-4	nfe	2.09e-4	1	134	2.2321e-4
chr9-114806203-G-*	chr9	114806203	G	*	1649	PASS	0	none	2.08e-4	0	54	2.08e-4
chr9-114806203-G-A	chr9	114806203	G	A	1649	PASS	0	none	2.08e-4	0	54	2.08e-4
chr9-114806203-G-C	chr9	114806203	G	C	1649	PASS	0	none	2.2000000000000003e-5	0	54	2.2000000000000003e-5
chr9-114806203-G-T	chr9	114806203	G	T	1649	PASS	0.0020917	nfe	0.00221	0	54	0.00221
chr9-114806208-G-*	chr9	114806208	G	*	1787	VQSRTrancheINDEL95.00to96.00	0	none	2.2899999999999996e-4	0	40	2.2899999999999996e-4
chr9-114806208-G-GTT	chr9	114806208	G	GTT	1787	VQSRTrancheINDEL95.00to96.00	0	none	0	0	40	1e-6
chr9-114806208-G-T	chr9	114806208	G	T	1787	VQSRTrancheINDEL95.00to96.00	0.0018757	nfe	0.002734	1	40	0.002734
chr9-114806212-GAGGA-*	chr9	114806212	GAGGA	*	5658	VQSRTrancheINDEL99.50to99.90	0	none	3.3700000000000044e-4	0	32	3.3700000000000044e-4
chr9-114806212-GAGGA-AAGGA	chr9	114806212	GAGGA	AAGGA	5658	VQSRTrancheINDEL99.50to99.90	0	none	5.860000000000005e-4	0	32	5.860000000000005e-4
chr9-114806212-GAGGA-G	chr9	114806212	GAGGA	G	5658	VQSRTrancheINDEL99.50to99.90	0	none	0	0	32	1e-6
chr9-114806212-GAGGA-GAAGGA	chr9	114806212	GAGGA	GAAGGA	5658	VQSRTrancheINDEL99.50to99.90	0	none	0	0	32	1e-6
chr9-114806212-GAGGA-GGGA	chr9	114806212	GAGGA	GGGA	5658	VQSRTrancheINDEL99.50to99.90	0	none	3.6999999999999985e-5	0	32	3.6999999999999985e-5
chr9-114806212-GAGGA-GTAGGA	chr9	114806212	GAGGA	GTAGGA	5658	VQSRTrancheINDEL99.50to99.90	0	none	9e-6	0	32	9e-6
chr9-114806212-GAGGA-GTGTAAAGGA	chr9	114806212	GAGGA	GTGTAAAGGA	5658	VQSRTrancheINDEL99.50to99.90	0	none	0	0	32	1e-6
chr9-114806212-GAGGA-GTGTAGGA	chr9	114806212	GAGGA	GTGTAGGA	5658	VQSRTrancheINDEL99.50to99.90	0	none	0	0	32	1e-6
chr9-114806212-GAGGA-TAGGA	chr9	114806212	GAGGA	TAGGA	5658	VQSRTrancheINDEL99.50to99.90	0	none	0.005068	1	32	0.005068
chr9-114806213-AGG-*	chr9	114806213	AGG	*	4410	VQSRTrancheINDEL97.00to99.00	0	none	3.810000000000003e-4	0	36	3.810000000000003e-4
chr9-114806213-AGG-A	chr9	114806213	AGG	A	4410	VQSRTrancheINDEL97.00to99.00	1.64e-5	nfe	1.47e-4	0	36	1.47e-4
chr9-114806213-AGG-AG	chr9	114806213	AGG	AG	4410	VQSRTrancheINDEL97.00to99.00	0	none	0.002358	0	36	0.002358
chr9-114806213-AGG-GGG	chr9	114806213	AGG	GGG	4410	VQSRTrancheINDEL97.00to99.00	0	none	9e-6	0	36	9e-6
chr9-114806213-AGG-TGG	chr9	114806213	AGG	TGG	4410	VQSRTrancheINDEL97.00to99.00	0	none	0.00110499999999999	0	36	0.00110499999999999
chr9-114806214-GGAAAA-*	chr9	114806214	GGAAAA	*	4991	VQSRTrancheINDEL99.50to99.90	0	none	0.002985	0	38	0.002985
chr9-114806214-GGAAAA-AGAAAA	chr9	114806214	GGAAAA	AGAAAA	4991	VQSRTrancheINDEL99.50to99.90	0	none	5.860000000000005e-4	0	38	5.860000000000005e-4
chr9-114806214-GGAAAA-G	chr9	114806214	GGAAAA	G	4991	VQSRTrancheINDEL99.50to99.90	0	none	0	0	38	1e-6
chr9-114806214-GGAAAA-GA	chr9	114806214	GGAAAA	GA	4991	VQSRTrancheINDEL99.50to99.90	0	none	3.6999999999999985e-5	0	38	3.6999999999999985e-5
chr9-114806214-GGAAAA-GAA	chr9	114806214	GGAAAA	GAA	4991	VQSRTrancheINDEL99.50to99.90	0	none	1.6699999999999994e-4	0	38	1.6699999999999994e-4
chr9-114806214-GGAAAA-GAAA	chr9	114806214	GGAAAA	GAAA	4991	VQSRTrancheINDEL99.50to99.90	0	none	0.00120199999999999	1	38	0.00120199999999999
chr9-114806214-GGAAAA-GAAAAAGAAAA	chr9	114806214	GGAAAA	GAAAAAGAAAA	4991	VQSRTrancheINDEL99.50to99.90	0	none	9e-6	0	38	9e-6
chr9-114806214-GGAAAA-GAAGAAAA	chr9	114806214	GGAAAA	GAAGAAAA	4991	VQSRTrancheINDEL99.50to99.90	0	none	2.2000000000000003e-5	0	38	2.2000000000000003e-5
chr9-114806214-GGAAAA-GAGAAAA	chr9	114806214	GGAAAA	GAGAAAA	4991	VQSRTrancheINDEL99.50to99.90	0	none	5.2999999999999994e-5	0	38	5.2999999999999994e-5
chr9-114806214-GGAAAA-GTAAGAAAA	chr9	114806214	GGAAAA	GTAAGAAAA	4991	VQSRTrancheINDEL99.50to99.90	0	none	2.2000000000000003e-5	0	38	2.2000000000000003e-5
chr9-114806214-GGAAAA-GTAGAAAA	chr9	114806214	GGAAAA	GTAGAAAA	4991	VQSRTrancheINDEL99.50to99.90	0	none	8.9e-5	0	38	8.9e-5
chr9-114806214-GGAAAA-GTGAAAA	chr9	114806214	GGAAAA	GTGAAAA	4991	VQSRTrancheINDEL99.50to99.90	0	none	4.490000000000005e-4	0	38	4.490000000000005e-4
chr9-114806214-GGAAAA-TGAAAA	chr9	114806214	GGAAAA	TGAAAA	4991	VQSRTrancheINDEL99.50to99.90	0	none	2.9400000000000004e-4	0	38	2.9400000000000004e-4
chr9-114806215-GAAAAAAAAA-*	chr9	114806215	GAAAAAAAAA	*	652125	PASS	0	none	0.00163899999999999	1	12	0.00163899999999999
chr9-114806215-GAAAAAAAAA-AAAAAAAAAA	chr9	114806215	GAAAAAAAAA	AAAAAAAAAA	652125	PASS	0	none	0.01331299999999999	0	12	0.01331299999999999
chr9-114806215-GAAAAAAAAA-CAAAAAAAAA	chr9	114806215	GAAAAAAAAA	CAAAAAAAAA	652125	PASS	0	none	5.2999999999999994e-5	0	12	5.2999999999999994e-5
chr9-114806215-GAAAAAAAAA-G	chr9	114806215	GAAAAAAAAA	G	652125	PASS	9.6039e-4	nfe	3.6999999999999985e-5	0	12	9.6039e-4
chr9-114806215-GAAAAAAAAA-GA	chr9	114806215	GAAAAAAAAA	GA	652125	PASS	0	none	5.160000000000003e-4	0	12	5.160000000000003e-4
chr9-114806215-GAAAAAAAAA-GAA	chr9	114806215	GAAAAAAAAA	GAA	652125	PASS	0	none	7.720000000000004e-4	0	12	7.720000000000004e-4
chr9-114806215-GAAAAAAAAA-GAAA	chr9	114806215	GAAAAAAAAA	GAAA	652125	PASS	0	none	0.00183599999999999	0	12	0.00183599999999999
chr9-114806215-GAAAAAAAAA-GAAAA	chr9	114806215	GAAAAAAAAA	GAAAA	652125	PASS	0	none	0.004401	0	12	0.004401
chr9-114806215-GAAAAAAAAA-GAAAAA	chr9	114806215	GAAAAAAAAA	GAAAAA	652125	PASS	0	none	0.01381	0	12	0.01381
chr9-114806215-GAAAAAAAAA-GAAAAAA	chr9	114806215	GAAAAAAAAA	GAAAAAA	652125	PASS	0	none	0.03258400000000001	0	12	0.03258400000000001
chr9-114806215-GAAAAAAAAA-GAAAAAAA	chr9	114806215	GAAAAAAAAA	GAAAAAAA	652125	PASS	0	none	0.08782600000000002	3	12	0.08782600000000002
chr9-114806215-GAAAAAAAAA-GAAAAAAAA	chr9	114806215	GAAAAAAAAA	GAAAAAAAA	652125	PASS	0	none	0.14627900000000002	2	12	0.14627900000000002
chr9-114806215-GAAAAAAAAA-GAAAAAAAAAA	chr9	114806215	GAAAAAAAAA	GAAAAAAAAAA	652125	PASS	0	none	0.03494400000000001	0	12	0.03494400000000001
chr9-114806215-GAAAAAAAAA-GAAAAAAAAAAA	chr9	114806215	GAAAAAAAAA	GAAAAAAAAAAA	652125	PASS	0	none	0.00738	0	12	0.00738
chr9-114806215-GAAAAAAAAA-GAAAAAAAAAAAA	chr9	114806215	GAAAAAAAAA	GAAAAAAAAAAAA	652125	PASS	0	none	0.00151699999999999	0	12	0.00151699999999999
chr9-114806215-GAAAAAAAAA-GAAAAAAAAAAAAA	chr9	114806215	GAAAAAAAAA	GAAAAAAAAAAAAA	652125	PASS	0	none	3.590000000000004e-4	0	12	3.590000000000004e-4
chr9-114806215-GAAAAAAAAA-GAAAAAAAAAAAAAA	chr9	114806215	GAAAAAAAAA	GAAAAAAAAAAAAAA	652125	PASS	0	none	2.08e-4	0	12	2.08e-4
chr9-114806215-GAAAAAAAAA-GAAAAAAAAAAAAAAA	chr9	114806215	GAAAAAAAAA	GAAAAAAAAAAAAAAA	652125	PASS	0	none	3.6999999999999985e-5	0	12	3.6999999999999985e-5
chr9-114806215-GAAAAAAAAA-GAAAAAAAAAAAAAAAA	chr9	114806215	GAAAAAAAAA	GAAAAAAAAAAAAAAAA	652125	PASS	0	none	2.2000000000000003e-5	0	12	2.2000000000000003e-5
chr9-114806215-GAAAAAAAAA-GAAAAAAAAAAAAAAAAAA	chr9	114806215	GAAAAAAAAA	GAAAAAAAAAAAAAAAAAA	652125	PASS	0	none	2.2000000000000003e-5	0	12	2.2000000000000003e-5
chr9-114806215-GAAAAAAAAA-TAAAAAAAAA	chr9	114806215	GAAAAAAAAA	TAAAAAAAAA	652125	PASS	0	none	0.002456	0	12	0.002456
chr9-114806216-A-*	chr9	114806216	A	*	5880	PASS	0	none	0.27357899999999935	7	12	0.27357899999999935
chr9-114806216-A-C	chr9	114806216	A	C	5880	PASS	0	none	0	0	12	1e-6
chr9-114806216-A-G	chr9	114806216	A	G	5880	PASS	0	none	2.2000000000000003e-5	0	12	2.2000000000000003e-5
chr9-114806216-A-T	chr9	114806216	A	T	5880	PASS	0.031328	nfe	0.00171299999999999	0	12	0.031328
chr9-114806217-A-*	chr9	114806217	A	*	1494	PASS	0	none	0.154116	8	16	0.154116
chr9-114806217-A-G	chr9	114806217	A	G	1494	PASS	0	none	3.6999999999999985e-5	0	16	3.6999999999999985e-5
chr9-114806217-A-T	chr9	114806217	A	T	1494	PASS	0.0026702	nfe	6.560000000000003e-4	0	16	0.0026702
chr9-114806218-A-*	chr9	114806218	A	*	270	PASS	0	none	0.063182	1	34	0.063182
chr9-114806218-A-T	chr9	114806218	A	T	270	PASS	2.5291e-4	nfe	2.08e-4	0	34	2.5291e-4
chr9-114806219-A-*	chr9	114806219	A	*	117	PASS	0	none	0.026121	0	66	0.026121
chr9-114806219-A-G	chr9	114806219	A	G	117	PASS	2.93e-6	nfe	2.2000000000000003e-5	0	66	2.2000000000000003e-5
chr9-114806219-A-T	chr9	114806219	A	T	117	PASS	3.43e-5	nfe	3.6999999999999985e-5	0	66	3.6999999999999985e-5
chr9-114806235-AAAG-*	chr9	114806235	AAAG	*	1605	PASS	0	none	3.6999999999999985e-5	0	132	3.6999999999999985e-5
chr9-114806235-AAAG-A	chr9	114806235	AAAG	A	1605	PASS	1.63e-6	nfe	2.2999999999999995e-4	0	132	2.2999999999999995e-4
chr9-114806235-AAAG-AAAGAAG	chr9	114806235	AAAG	AAAGAAG	1605	PASS	0	none	1.27e-4	0	132	1.27e-4
chr9-114806235-AAAG-AGAAG	chr9	114806235	AAAG	AGAAG	1605	PASS	0	none	5.2999999999999994e-5	0	132	5.2999999999999994e-5
chr9-114806235-AAAG-GAAG	chr9	114806235	AAAG	GAAG	1605	PASS	0	none	1.6699999999999994e-4	0	132	1.6699999999999994e-4
chr9-114845526-C-T	chr9	114845526	C	T	99523	PASS	0.12827	afr	0.017607	0	0	0.12827
chr9-114845553-GCCA-ACCA	chr9	114845553	GCCA	ACCA	818121	PASS	0	none	0	0	0	1e-6
chr9-114845553-GCCA-G	chr9	114845553	GCCA	G	818121	PASS	0.17941	sas	0.081944	0	0	0.17941
chr9-114845728-TA-AA	chr9	114845728	TA	AA	941141	PASS	0	none	0.12974600000000003	3	16	0.12974600000000003
chr9-114845728-TA-T	chr9	114845728	TA	T	941141	PASS	2.687e-5	amr	2.2000000000000003e-5	0	16	2.687e-5
chr9-114845728-TA-TAA	chr9	114845728	TA	TAA	941141	PASS	0	none	0	0	16	1e-6
chr9-114845889-A-G	chr9	114845889	A	G	2058938	PASS	0.29499	sas	0.19497300000000004	34	102	0.29499
chr9-114845990-C-T	chr9	114845990	C	T	332175	PASS	0.25553	afr	0.03442	0	104	0.25553
chr9-114846108-A-G	chr9	114846108	A	G	108722	PASS	0.012936	nfe	0.00811699999999999	0	68	0.012936
chr9-114846692-G-A	chr9	114846692	G	A	333	PASS	1.862e-5	nfe	2.2000000000000003e-5	0	2	2.2000000000000003e-5
chr9-114846783-C-A	chr9	114846783	C	A	769	PASS	0	none	1.0799999999999996e-4	0	46	1.0799999999999996e-4
chr9-114846783-C-T	chr9	114846783	C	T	769	PASS	0	none	0	0	46	1e-6
chr9-114847368-C-T	chr9	114847368	C	T	4019	PASS	0.0011356	afr	8.9e-5	1	134	0.0011356
chr9-114847443-T-A	chr9	114847443	T	A	3259255	PASS	0.1924	sas	0.133418	20	134	0.1924
chr9-114847639-A-C	chr9	114847639	A	C	3913298	PASS	0.18777	sas	0.133687	20	134	0.18777
chr9-114847711-C-T	chr9	114847711	C	T	932	PASS	5.71e-6	nfe	0	1	134	5.71e-6
chr9-114893720-T-G	chr9	114893720	T	G	16717	PASS	0.0065833	nfe	0.003187	0	38	0.0065833
chr9-114894015-C-T	chr9	114894015	C	T	242	PASS	8.181e-5	nfe	0	1	134	8.181e-5
chr9-114903290-C-G	chr9	114903290	C	G	42295	PASS	0.30797	nfe	0.02963500000000001	0	0	0.30797
chr9-114903423-GGA-G	chr9	114903423	GGA	G	12555.97	PASS	0.015228	nfe	0.004247	0	0	0.015228
chr9-114903427-G-C	chr9	114903427	G	C	13029	PASS	0.013465	nfe	0.004298	0	0	0.013465
chr9-114903429-T-C	chr9	114903429	T	C	12971	PASS	0.013188	amr	0.004298	0	0	0.013188
chr9-114903472-T-C	chr9	114903472	T	C	338588	PASS	0.39413	nfe	0.142825	0	0	0.39413
chr9-114903586-G-A	chr9	114903586	G	A	881612	PASS	0.41226	amr	0.2585789999999999	14	26	0.41226
chr9-114903586-G-C	chr9	114903586	G	C	881612	PASS	0	none	0	0	26	1e-6
chr9-114903651-A-G	chr9	114903651	A	G	1608024	PASS	0	none	0	0	110	1e-6
chr9-114903651-A-T	chr9	114903651	A	T	1608024	PASS	0.43652	amr	0.31337799999999977	49	110	0.43652
chr9-114903927-CTG-C	chr9	114903927	CTG	C	167442.97	PASS	0.0077467	nfe	0.004621	1	134	0.0077467
chr9-114904398-G-A	chr9	114904398	G	A	9572811	PASS	0.78085	afr	0.4660589999999994	61	134	0.78085
chr9-114905862-C-T	chr9	114905862	C	T	9142167	PASS	0.43768	amr	0.3760509999999995	58	134	0.43768
chr9-114905998-G-A	chr9	114905998	G	A	6517	PASS	3.9702e-4	afr	5.870000000000004e-4	1	134	5.870000000000004e-4
chr9-114906019-A-G	chr9	114906019	A	G	24607	PASS	0.0066104	nfe	0.002942	3	134	0.0066104
chr9-114918193-CTT-ATT	chr9	114918193	CTT	ATT	70697	ExcessHet	0	none	0	0	124	1e-6
chr9-114918193-CTT-C	chr9	114918193	CTT	C	70697	ExcessHet	9.4e-7	nfe	3.6999999999999985e-5	0	124	3.6999999999999985e-5
chr9-114918193-CTT-CT	chr9	114918193	CTT	CT	70697	ExcessHet	0	none	0.01274999999999999	0	124	0.01274999999999999
chr9-114918193-CTT-CTTT	chr9	114918193	CTT	CTTT	70697	ExcessHet	0	none	0.04733300000000001	2	124	0.04733300000000001
chr9-114918193-CTT-CTTTT	chr9	114918193	CTT	CTTTT	70697	ExcessHet	0	none	8.210000000000002e-4	0	124	8.210000000000002e-4
chr9-114918193-CTT-CTTTTT	chr9	114918193	CTT	CTTTTT	70697	ExcessHet	0	none	0	0	124	1e-6
chr9-114929962-GTATATA-G	chr9	114929962	GTATATA	G	76763.97	PASS	0	none	9e-6	0	94	9e-6
chr9-114929962-GTATATA-GTA	chr9	114929962	GTATATA	GTA	76763.97	PASS	0	none	2.5100000000000014e-4	0	94	2.5100000000000014e-4
chr9-114929962-GTATATA-GTATA	chr9	114929962	GTATATA	GTATA	76763.97	PASS	0	none	0.01923400000000001	5	94	0.01923400000000001
chr9-114929962-GTATATA-GTATATATA	chr9	114929962	GTATATA	GTATATATA	76763.97	PASS	0	none	0.01688900000000002	2	94	0.01688900000000002
chr9-114929962-GTATATA-GTATATATATA	chr9	114929962	GTATATA	GTATATATATA	76763.97	PASS	0	none	0.005719	2	94	0.005719
chr9-114929962-GTATATA-GTATATATATATA	chr9	114929962	GTATATA	GTATATATATATA	76763.97	PASS	0	none	1.27e-4	0	94	1.27e-4
chr9-114929962-GTATATA-GTATATATATATATA	chr9	114929962	GTATATA	GTATATATATATATA	76763.97	PASS	0	none	0	0	94	1e-6
chr9-114929962-GTATATA-GTCTATATA	chr9	114929962	GTATATA	GTCTATATA	76763.97	PASS	0	none	0	0	94	1e-6
chr9-114929971-T-C	chr9	114929971	T	C	837674	PASS	2.64e-6	nfe	0	0	112	2.64e-6
chr9-114929971-T-G	chr9	114929971	T	G	837674	PASS	0.0017179	nfe	4.720000000000004e-4	0	112	0.0017179
chr9-114929971-T-TAG	chr9	114929971	T	TAG	837674	PASS	0.0062504	mid	0.002413	0	112	0.0062504
chr9-114929971-T-TAGAG	chr9	114929971	T	TAGAG	837674	PASS	0.1681	amr	0.08184600000000002	19	112	0.1681
chr9-114929971-T-TAGAGAG	chr9	114929971	T	TAGAGAG	837674	PASS	2.9836e-4	amr	4.950000000000003e-4	0	112	4.950000000000003e-4
chr9-114929973-T-G	chr9	114929973	T	G	971882	PASS	0.19623	amr	0.086032	20	114	0.19623
chr9-114929973-T-TAG	chr9	114929973	T	TAG	971882	PASS	0.001475	mid	0.00101099999999999	0	114	0.001475
chr9-114929973-T-TAGAG	chr9	114929973	T	TAGAG	971882	PASS	0.016161	eas	0.005696	1	114	0.016161
chr9-114929973-T-TAGAGAG	chr9	114929973	T	TAGAGAG	971882	PASS	3.6983e-4	amr	1.47e-4	0	114	3.6983e-4
chr9-114929975-TATAG-GATAG	chr9	114929975	TATAG	GATAG	1349696	PASS	0	none	0.11233300000000002	21	106	0.11233300000000002
chr9-114929975-TATAG-T	chr9	114929975	TATAG	T	1349696	PASS	1.4931e-4	nfe	4.270000000000005e-4	1	106	4.270000000000005e-4
chr9-114929975-TATAG-TAGAGAGATAG	chr9	114929975	TATAG	TAGAGAGATAG	1349696	PASS	0	none	7.099999999999998e-5	0	106	7.099999999999998e-5
chr9-114929975-TATAG-TAGAGATAG	chr9	114929975	TATAG	TAGAGATAG	1349696	PASS	0	none	0.03226900000000002	4	106	0.03226900000000002
chr9-114929975-TATAG-TAGATAG	chr9	114929975	TATAG	TAGATAG	1349696	PASS	0	none	0.004771	2	106	0.004771
chr9-114929977-TAGAG-*	chr9	114929977	TAGAG	*	3096235	PASS	0	none	3.820000000000003e-4	1	104	3.820000000000003e-4
chr9-114929977-TAGAG-GAGAG	chr9	114929977	TAGAG	GAGAG	3096235	PASS	0	none	0.22912	34	104	0.22912
chr9-114929977-TAGAG-T	chr9	114929977	TAGAG	T	3096235	PASS	7.895e-5	nfe	1.0799999999999996e-4	0	104	1.0799999999999996e-4
chr9-114929977-TAGAG-TAG	chr9	114929977	TAGAG	TAG	3096235	PASS	0	none	0.03920800000000001	1	104	0.03920800000000001
chr9-114929977-TAGAG-TAGAGAG	chr9	114929977	TAGAG	TAGAGAG	3096235	PASS	0	none	0.028631	2	104	0.028631
chr9-114929977-TAGAG-TAGAGAGAG	chr9	114929977	TAGAG	TAGAGAGAG	3096235	PASS	0	none	0.095151	9	104	0.095151
chr9-114929977-TAGAG-TAGAGAGAGAG	chr9	114929977	TAGAG	TAGAGAGAGAG	3096235	PASS	0	none	0.004847	0	104	0.004847
chr9-114929977-TAGAG-TAGAGAGAGAGAG	chr9	114929977	TAGAG	TAGAGAGAGAGAG	3096235	PASS	0	none	5.2999999999999994e-5	0	104	5.2999999999999994e-5
chr9-114929977-TAGAG-TAGAGAGAGAGAGAG	chr9	114929977	TAGAG	TAGAGAGAGAGAGAG	3096235	PASS	0	none	3.820000000000003e-4	0	104	3.820000000000003e-4
chr9-114929977-TAGAG-TATAGAGAG	chr9	114929977	TAGAG	TATAGAGAG	3096235	PASS	0	none	0.02762400000000002	8	104	0.02762400000000002
chr9-114929977-TAGAG-TATAGAGAGAG	chr9	114929977	TAGAG	TATAGAGAGAG	3096235	PASS	0	none	6.800000000000003e-4	0	104	6.800000000000003e-4
chr9-114929977-TAGAG-TATAGAGAGAGAG	chr9	114929977	TAGAG	TATAGAGAGAGAG	3096235	PASS	0	none	0	0	104	1e-6
chr9-114929977-TAGAG-TATATAGAGAG	chr9	114929977	TAGAG	TATATAGAGAG	3096235	PASS	0	none	4.270000000000005e-4	0	104	4.270000000000005e-4
chr9-114929977-TAGAG-TATATAGAGAGAG	chr9	114929977	TAGAG	TATATAGAGAGAG	3096235	PASS	0	none	0	0	104	1e-6
chr9-114929977-TAGAG-TATATAGAGAGAGAG	chr9	114929977	TAGAG	TATATAGAGAGAGAG	3096235	PASS	0	none	0	0	104	1e-6
chr9-114929979-G-*	chr9	114929979	G	*	381866	PASS	0	none	0.04130900000000001	0	110	0.04130900000000001
chr9-114929979-G-T	chr9	114929979	G	T	381866	PASS	0.089616	nfe	0.08471900000000002	17	110	0.089616
chr9-114929981-G-*	chr9	114929981	G	*	73749	PASS	0	none	3.6999999999999985e-5	0	124	3.6999999999999985e-5
chr9-114929981-G-GAA	chr9	114929981	G	GAA	73749	PASS	0	none	0	0	124	1e-6
chr9-114929981-G-T	chr9	114929981	G	T	73749	PASS	0.023246	nfe	0.01382699999999999	5	124	0.023246
chr9-114930064-G-A	chr9	114930064	G	A	1257760	PASS	0.56838	afr	0.099095	3	134	0.56838
chr9-114930064-G-T	chr9	114930064	G	T	1257760	PASS	1.6629e-4	mid	5.2999999999999994e-5	0	134	1.6629e-4
chr9-114930099-G-A	chr9	114930099	G	A	22483	PASS	0.0043076	nfe	0.00186699999999999	1	134	0.0043076
chr9-114930602-CTGTGTGTGTGTATGTGTGTGTGTGTG-*	chr9	114930602	CTGTGTGTGTGTATGTGTGTGTGTGTG	*	707357	PASS	0	none	0	0	108	1e-6
chr9-114930602-CTGTGTGTGTGTATGTGTGTGTGTGTG-C	chr9	114930602	CTGTGTGTGTGTATGTGTGTGTGTGTG	C	707357	PASS	0	none	0	0	108	1e-6
chr9-114930602-CTGTGTGTGTGTATGTGTGTGTGTGTG-CTGTGTGTGTATGTGTGTGTGTGTG	chr9	114930602	CTGTGTGTGTGTATGTGTGTGTGTGTG	CTGTGTGTGTATGTGTGTGTGTGTG	707357	PASS	0	none	1.47e-4	0	108	1.47e-4
chr9-114930602-CTGTGTGTGTGTATGTGTGTGTGTGTG-CTGTGTGTGTGTATGTGTGTGTGTGTGTGTATGTGTGTGTGTGTG	chr9	114930602	CTGTGTGTGTGTATGTGTGTGTGTGTG	CTGTGTGTGTGTATGTGTGTGTGTGTGTGTATGTGTGTGTGTGTG	707357	PASS	0	none	0	0	108	1e-6
chr9-114930602-CTGTGTGTGTGTATGTGTGTGTGTGTG-CTGTGTGTGTGTGTATGTGTGTGTGTGTG	chr9	114930602	CTGTGTGTGTGTATGTGTGTGTGTGTG	CTGTGTGTGTGTGTATGTGTGTGTGTGTG	707357	PASS	0	none	0	0	108	1e-6
chr9-114930602-CTGTGTGTGTGTATGTGTGTGTGTGTG-TTGTGTGTGTGTATGTGTGTGTGTGTG	chr9	114930602	CTGTGTGTGTGTATGTGTGTGTGTGTG	TTGTGTGTGTGTATGTGTGTGTGTGTG	707357	PASS	0	none	0.169639	26	108	0.169639
chr9-114930604-G-*	chr9	114930604	G	*	1359869	PASS	0	none	1.6699999999999994e-4	0	96	1.6699999999999994e-4
chr9-114930604-G-C	chr9	114930604	G	C	1359869	PASS	0.41162	amr	0.3094809999999996	40	96	0.41162
chr9-114930614-ATGTGTGTGTGTG-*	chr9	114930614	ATGTGTGTGTGTG	*	1122129	PASS	0	none	2.2000000000000003e-5	0	32	2.2000000000000003e-5
chr9-114930614-ATGTGTGTGTGTG-A	chr9	114930614	ATGTGTGTGTGTG	A	1122129	PASS	0	none	9e-6	0	32	9e-6
chr9-114930614-ATGTGTGTGTGTG-ATG	chr9	114930614	ATGTGTGTGTGTG	ATG	1122129	PASS	0	none	1.47e-4	0	32	1.47e-4
chr9-114930614-ATGTGTGTGTGTG-ATGTG	chr9	114930614	ATGTGTGTGTGTG	ATGTG	1122129	PASS	0	none	0.01151699999999998	0	32	0.01151699999999998
chr9-114930614-ATGTGTGTGTGTG-ATGTGTG	chr9	114930614	ATGTGTGTGTGTG	ATGTGTG	1122129	PASS	0	none	0.06374100000000002	3	32	0.06374100000000002
chr9-114930614-ATGTGTGTGTGTG-ATGTGTGTG	chr9	114930614	ATGTGTGTGTGTG	ATGTGTGTG	1122129	PASS	0	none	0.174716	9	32	0.174716
chr9-114930614-ATGTGTGTGTGTG-ATGTGTGTGTG	chr9	114930614	ATGTGTGTGTGTG	ATGTGTGTGTG	1122129	PASS	0	none	0.028575	3	32	0.028575
chr9-114930614-ATGTGTGTGTGTG-ATGTGTGTGTGTGTG	chr9	114930614	ATGTGTGTGTGTG	ATGTGTGTGTGTGTG	1122129	PASS	0	none	0.006404	0	32	0.006404
chr9-114930614-ATGTGTGTGTGTG-ATGTGTGTGTGTGTGTG	chr9	114930614	ATGTGTGTGTGTG	ATGTGTGTGTGTGTGTG	1122129	PASS	0	none	8.9e-5	0	32	8.9e-5
chr9-114930614-ATGTGTGTGTGTG-ATGTGTGTGTGTGTGTGTG	chr9	114930614	ATGTGTGTGTGTG	ATGTGTGTGTGTGTGTGTG	1122129	PASS	0	none	0	0	32	1e-6
chr9-114930614-ATGTGTGTGTGTG-ATGTGTGTGTGTGTGTGTGTG	chr9	114930614	ATGTGTGTGTGTG	ATGTGTGTGTGTGTGTGTGTG	1122129	PASS	0	none	2.2000000000000003e-5	0	32	2.2000000000000003e-5
chr9-114930614-ATGTGTGTGTGTG-GTGTGTGTGTGTG	chr9	114930614	ATGTGTGTGTGTG	GTGTGTGTGTGTG	1122129	PASS	0	none	8.9e-5	0	32	8.9e-5
chr9-114930616-G-*	chr9	114930616	G	*	175	PASS	0	none	0.2770809999999995	15	24	0.2770809999999995
chr9-114930616-G-A	chr9	114930616	G	A	175	PASS	0	none	1.27e-4	0	24	1.27e-4
chr9-114930618-GT-*	chr9	114930618	GT	*	177	PASS	0	none	0.2525659999999995	13	30	0.2525659999999995
chr9-114930618-GT-AT	chr9	114930618	GT	AT	177	PASS	0	none	8.9e-5	0	30	8.9e-5
chr9-114930618-GT-G	chr9	114930618	GT	G	177	PASS	0	none	9e-6	0	30	9e-6
chr9-114930620-GTGTGTGT-*	chr9	114930620	GTGTGTGT	*	122	VQSRTrancheINDEL95.00to96.00	0	none	0.091377	5	40	0.091377
chr9-114930620-GTGTGTGT-ATGTGTGT	chr9	114930620	GTGTGTGT	ATGTGTGT	122	VQSRTrancheINDEL95.00to96.00	0	none	9e-6	0	40	9e-6
chr9-114930620-GTGTGTGT-G	chr9	114930620	GTGTGTGT	G	122	VQSRTrancheINDEL95.00to96.00	0	none	0	0	40	1e-6
chr9-114930620-GTGTGTGT-GGTGT	chr9	114930620	GTGTGTGT	GGTGT	122	VQSRTrancheINDEL95.00to96.00	0	none	5.2999999999999994e-5	0	40	5.2999999999999994e-5
chr9-115021272-TAAAA-*	chr9	115021272	TAAAA	*	2077774	ExcessHet	0	none	2.09e-4	0	98	2.09e-4
chr9-115021272-TAAAA-AAAAA	chr9	115021272	TAAAA	AAAAA	2077774	ExcessHet	0	none	2.2000000000000003e-5	0	98	2.2000000000000003e-5
chr9-115021272-TAAAA-T	chr9	115021272	TAAAA	T	2077774	ExcessHet	1.02e-6	nfe	9e-6	0	98	9e-6
chr9-115021272-TAAAA-TA	chr9	115021272	TAAAA	TA	2077774	ExcessHet	0	none	8.9e-5	0	98	8.9e-5
chr9-115021272-TAAAA-TAA	chr9	115021272	TAAAA	TAA	2077774	ExcessHet	0	none	0.006028	0	98	0.006028
chr9-115021272-TAAAA-TAAA	chr9	115021272	TAAAA	TAAA	2077774	ExcessHet	0	none	0.31732299999999997	36	98	0.31732299999999997
chr9-115021272-TAAAA-TAAAAA	chr9	115021272	TAAAA	TAAAAA	2077774	ExcessHet	0	none	0.037951	2	98	0.037951
chr9-115021272-TAAAA-TAAAAAA	chr9	115021272	TAAAA	TAAAAAA	2077774	ExcessHet	0	none	6.100000000000004e-4	0	98	6.100000000000004e-4
chr9-115021272-TAAAA-TAAAAAAA	chr9	115021272	TAAAA	TAAAAAAA	2077774	ExcessHet	0	none	2.2000000000000003e-5	0	98	2.2000000000000003e-5
chr9-115021282-AAAGAG-*	chr9	115021282	AAAGAG	*	13156.97	PASS	0	none	2.2999999999999995e-4	0	126	2.2999999999999995e-4
chr9-115021282-AAAGAG-A	chr9	115021282	AAAGAG	A	13156.97	PASS	1.0183e-4	nfe	1.27e-4	0	126	1.27e-4
chr9-115021282-AAAGAG-AAG	chr9	115021282	AAAGAG	AAG	13156.97	PASS	0	none	0.01485099999999999	1	126	0.01485099999999999
chr9-115021282-AAAGAG-AGAAGAG	chr9	115021282	AAAGAG	AGAAGAG	13156.97	PASS	0	none	0	0	126	1e-6
chr9-115021283-AAGAGAGAG-*	chr9	115021283	AAGAGAGAG	*	145892	ExcessHet	0	none	0.01507199999999998	1	88	0.01507199999999998
chr9-115021283-AAGAGAGAG-A	chr9	115021283	AAGAGAGAG	A	145892	ExcessHet	3.6129e-4	afr	3.6999999999999985e-5	0	88	3.6129e-4
chr9-115021283-AAGAGAGAG-AAAAAGAGAGAGAG	chr9	115021283	AAGAGAGAG	AAAAAGAGAGAGAG	145892	ExcessHet	0	none	0	0	88	1e-6
chr9-115021283-AAGAGAGAG-AAAAGAGAGAGAG	chr9	115021283	AAGAGAGAG	AAAAGAGAGAGAG	145892	ExcessHet	0	none	0	0	88	1e-6
chr9-115021283-AAGAGAGAG-AAAGAGAGAGAG	chr9	115021283	AAGAGAGAG	AAAGAGAGAGAG	145892	ExcessHet	0	none	3.6999999999999985e-5	0	88	3.6999999999999985e-5
chr9-115021283-AAGAGAGAG-AAAGAGAGAGAGAG	chr9	115021283	AAGAGAGAG	AAAGAGAGAGAGAG	145892	ExcessHet	0	none	0	0	88	1e-6
chr9-115021283-AAGAGAGAG-AAG	chr9	115021283	AAGAGAGAG	AAG	145892	ExcessHet	0	none	7.099999999999998e-5	0	88	7.099999999999998e-5
chr9-115021283-AAGAGAGAG-AAGAG	chr9	115021283	AAGAGAGAG	AAGAG	145892	ExcessHet	0	none	0.00101099999999999	0	88	0.00101099999999999
chr9-115021283-AAGAGAGAG-AAGAGAG	chr9	115021283	AAGAGAGAG	AAGAGAG	145892	ExcessHet	0	none	0.058308	5	88	0.058308
chr9-115021283-AAGAGAGAG-AAGAGAGAGAG	chr9	115021283	AAGAGAGAG	AAGAGAGAGAG	145892	ExcessHet	0	none	0.00845899999999998	0	88	0.00845899999999998
chr9-115021283-AAGAGAGAG-AAGAGAGAGAGAG	chr9	115021283	AAGAGAGAG	AAGAGAGAGAGAG	145892	ExcessHet	0	none	1.47e-4	0	88	1.47e-4
chr9-115021283-AAGAGAGAG-AAGAGAGAGAGAGAG	chr9	115021283	AAGAGAGAG	AAGAGAGAGAGAGAG	145892	ExcessHet	0	none	0	0	88	1e-6
chr9-115021283-AAGAGAGAG-ACCAAACACACCCAACAGAGAGAG	chr9	115021283	AAGAGAGAG	ACCAAACACACCCAACAGAGAGAG	145892	ExcessHet	0	none	0	0	88	1e-6
chr9-115021283-AAGAGAGAG-AGAGAGAGAG	chr9	115021283	AAGAGAGAG	AGAGAGAGAG	145892	ExcessHet	0	none	0.004973	1	88	0.004973
chr9-115021283-AAGAGAGAG-AGAGAGAGAGAG	chr9	115021283	AAGAGAGAG	AGAGAGAGAGAG	145892	ExcessHet	0	none	7.099999999999998e-5	0	88	7.099999999999998e-5
chr9-115021283-AAGAGAGAG-CAGAGAGAG	chr9	115021283	AAGAGAGAG	CAGAGAGAG	145892	ExcessHet	0	none	0	0	88	1e-6
chr9-115021283-AAGAGAGAG-GAGAGAGAG	chr9	115021283	AAGAGAGAG	GAGAGAGAG	145892	ExcessHet	0	none	3.8200000000000034e-4	0	88	3.8200000000000034e-4
chr9-115021284-AGAG-*	chr9	115021284	AGAG	*	4537.97	VQSRTrancheINDEL95.00to96.00	0	none	0.07566500000000001	6	58	0.07566500000000001
chr9-115021284-AGAG-A	chr9	115021284	AGAG	A	4537.97	VQSRTrancheINDEL95.00to96.00	1.37e-6	nfe	5.2999999999999994e-5	0	58	5.2999999999999994e-5
chr9-115021284-AGAG-AAG	chr9	115021284	AGAG	AAG	4537.97	VQSRTrancheINDEL95.00to96.00	0	none	0.003847	0	58	0.003847
chr9-115021285-G-*	chr9	115021285	G	*	1026	PASS	0	none	0.080036	6	38	0.080036
chr9-115021285-G-A	chr9	115021285	G	A	1026	PASS	3.5e-5	nfe	5.170000000000003e-4	0	38	5.170000000000003e-4
chr9-115021285-G-C	chr9	115021285	G	C	1026	PASS	0	none	0	0	38	1e-6
chr9-115024204-C-A	chr9	115024204	C	A	546	PASS	0	none	0	1	134	1e-6
chr9-115024219-C-A	chr9	115024219	C	A	11224	PASS	0	none	0	0	134	1e-6
chr9-115024219-C-T	chr9	115024219	C	T	11224	PASS	0.0019042	nfe	6.800000000000003e-4	1	134	0.0019042
chr9-115024229-G-A	chr9	115024229	G	A	633419	PASS	0.090736	afr	0.04996300000000001	6	134	0.090736
chr9-115029233-G-C	chr9	115029233	G	C	69246	PASS	0.0063219	nfe	0.005005	1	134	0.0063219
chr9-115029338-T-C	chr9	115029338	T	C	4893164	PASS	0.27767	nfe	0.212748	28	134	0.27767
chr9-115030147-G-T	chr9	115030147	G	T	3676570	PASS	0.42875	mid	0.39061999999999986	50	134	0.42875
chr9-115030195-C-G	chr9	115030195	C	G	30785	PASS	0.014822	sas	0.00244	1	134	0.014822
chr9-115030304-C-G	chr9	115030304	C	G	17299767	PASS	0.73132	afr	0.6883300000000002	85	134	0.73132
chr9-115031514-T-G	chr9	115031514	T	G	9616	PASS	0.0022896	amr	6.100000000000004e-4	1	134	0.0022896
chr9-115035080-AT-A	chr9	115035080	AT	A	4885156	ExcessHet	4.8005e-4	amr	0.00161899999999999	1	114	0.00161899999999999
chr9-115035080-AT-ATT	chr9	115035080	AT	ATT	4885156	ExcessHet	0	none	0.5995320000000006	66	114	0.5995320000000006
chr9-115035080-AT-ATTT	chr9	115035080	AT	ATTT	4885156	ExcessHet	0	none	0.04900100000000001	2	114	0.04900100000000001
chr9-115035080-AT-ATTTT	chr9	115035080	AT	ATTTT	4885156	ExcessHet	0	none	6.570000000000002e-4	0	114	6.570000000000002e-4
chr9-115035080-AT-ATTTTT	chr9	115035080	AT	ATTTTT	4885156	ExcessHet	0	none	3.6999999999999985e-5	0	114	3.6999999999999985e-5
chr9-115035080-AT-ATTTTTT	chr9	115035080	AT	ATTTTTT	4885156	ExcessHet	0	none	0	0	114	1e-6
chr9-115035080-AT-ATTTTTTT	chr9	115035080	AT	ATTTTTTT	4885156	ExcessHet	0	none	7.099999999999998e-5	0	114	7.099999999999998e-5
chr9-115035080-AT-ATTTTTTTT	chr9	115035080	AT	ATTTTTTTT	4885156	ExcessHet	0	none	1.27e-4	0	114	1.27e-4
chr9-115035080-AT-ATTTTTTTTT	chr9	115035080	AT	ATTTTTTTTT	4885156	ExcessHet	0	none	3.6999999999999985e-5	0	114	3.6999999999999985e-5
chr9-115035080-AT-ATTTTTTTTTT	chr9	115035080	AT	ATTTTTTTTTT	4885156	ExcessHet	0	none	9e-6	0	114	9e-6
chr9-115035080-AT-ATTTTTTTTTTTTTTT	chr9	115035080	AT	ATTTTTTTTTTTTTTT	4885156	ExcessHet	0	none	0	0	114	1e-6
chr9-115035080-AT-TT	chr9	115035080	AT	TT	4885156	ExcessHet	0	none	1.27e-4	0	114	1.27e-4
chr9-115035081-T-*	chr9	115035081	T	*	253.97	PASS	0	none	0.00152099999999999	0	126	0.00152099999999999
chr9-115035081-T-TC	chr9	115035081	T	TC	253.97	PASS	0	none	0	0	126	1e-6
chr9-115035081-T-TG	chr9	115035081	T	TG	253.97	PASS	0	none	0	0	126	1e-6
chr9-115035115-G-A	chr9	115035115	G	A	1462423	PASS	0.21931	mid	0.15338600000000002	21	134	0.21931
chr9-115035115-G-GA	chr9	115035115	G	GA	1462423	PASS	0	none	0	0	134	1e-6
chr9-115035318-T-C	chr9	115035318	T	C	4434558	PASS	0.27952	nfe	0.219894	29	134	0.27952
chr9-115035439-G-T	chr9	115035439	G	T	86021	PASS	0.010837	afr	0.00805399999999999	1	134	0.010837
chr9-115035469-CT-C	chr9	115035469	CT	C	801.97	PASS	0	none	0	1	134	1e-6
chr9-115038138-T-A	chr9	115038138	T	A	987277	PASS	0.1498	mid	0.10607800000000002	13	134	0.1498
chr9-115038193-C-T	chr9	115038193	C	T	49101	PASS	0.0066977	nfe	0.004135	2	134	0.0066977
chr9-115040906-AACACAC-A	chr9	115040906	AACACAC	A	9119699.97	ExcessHet	1.43e-6	nfe	0	0	134	1.43e-6
chr9-115040906-AACACAC-AAC	chr9	115040906	AACACAC	AAC	9119699.97	ExcessHet	0	none	7.740000000000004e-4	0	134	7.740000000000004e-4
chr9-115040906-AACACAC-AACAC	chr9	115040906	AACACAC	AACAC	9119699.97	ExcessHet	0	none	0.03774800000000001	7	134	0.03774800000000001
chr9-115040906-AACACAC-AACACACAC	chr9	115040906	AACACAC	AACACACAC	9119699.97	ExcessHet	0	none	0.13210000000000002	15	134	0.13210000000000002
chr9-115040906-AACACAC-AACACACACAC	chr9	115040906	AACACAC	AACACACACAC	9119699.97	ExcessHet	0	none	0.43371499999999985	57	134	0.43371499999999985
chr9-115040906-AACACAC-AACACACACACAC	chr9	115040906	AACACAC	AACACACACACAC	9119699.97	ExcessHet	0	none	0.006034	0	134	0.006034
chr9-115040906-AACACAC-AACACACACACACAC	chr9	115040906	AACACAC	AACACACACACACAC	9119699.97	ExcessHet	0	none	2.2000000000000003e-5	0	134	2.2000000000000003e-5
chr9-115040906-AACACAC-AACACACACACACACAC	chr9	115040906	AACACAC	AACACACACACACACAC	9119699.97	ExcessHet	0	none	3.3800000000000046e-4	0	134	3.3800000000000046e-4
chr9-115040906-AACACAC-AACACACACACACACACAC	chr9	115040906	AACACAC	AACACACACACACACACAC	9119699.97	ExcessHet	0	none	0.00164499999999999	0	134	0.00164499999999999
chr9-115040982-C-T	chr9	115040982	C	T	1884	PASS	1.1276e-4	nfe	9e-6	1	134	1.1276e-4
chr9-115040992-C-T	chr9	115040992	C	T	847891	PASS	0.13287	amr	0.03870700000000002	3	134	0.13287
chr9-115042244-C-T	chr9	115042244	C	T	60262	PASS	0.0033043	mid	0.002115	1	134	0.0033043
chr9-115042265-T-C	chr9	115042265	T	C	5401516	PASS	0.47659	afr	0.23589	30	134	0.47659
chr9-115042388-T-C	chr9	115042388	T	C	1557461	PASS	0.14966	nfe	0.106024	19	134	0.14966
chr9-115046442-C-G	chr9	115046442	C	G	649332	PASS	0.0064052	sas	0.002967	0	134	0.0064052
chr9-115046442-C-T	chr9	115046442	C	T	649332	PASS	0.027807	mid	0.01288499999999999	2	134	0.027807
chr9-115046506-T-A	chr9	115046506	T	A	27436179	PASS	0.55319	afr	0.4409889999999999	49	134	0.55319
chr9-115048427-G-A	chr9	115048427	G	A	4009	PASS	2.7261e-4	eas	9e-6	1	134	2.7261e-4
chr9-115052666-G-A	chr9	115052666	G	A	25446	PASS	0.0014739	nfe	0.00137499999999999	1	134	0.0014739
chr9-115052757-G-A	chr9	115052757	G	A	3886294	PASS	0.22523	mid	0.14372300000000002	21	134	0.22523
chr9-115052994-G-A	chr9	115052994	G	A	5417506	PASS	0.24737	sas	0.210213	25	134	0.24737
chr9-115053147-G-A	chr9	115053147	G	A	261811	PASS	0.027518	sas	0.01783000000000001	4	134	0.027518
chr9-115057110-A-T	chr9	115057110	A	T	2311570	PASS	0.15601	mid	0.114784	12	134	0.15601
chr9-115057157-C-T	chr9	115057157	C	T	3516148	PASS	0.20682	mid	0.130728	21	134	0.20682
chr9-115057469-GTTAA-ATTAA	chr9	115057469	GTTAA	ATTAA	3232380	PASS	0	none	2.2000000000000003e-5	0	134	2.2000000000000003e-5
chr9-115057469-GTTAA-G	chr9	115057469	GTTAA	G	3232380	PASS	0.16644	mid	0.12091200000000002	13	134	0.16644
chr9-115060073-C-T	chr9	115060073	C	T	80409	PASS	0.034081	sas	0.00539	1	134	0.034081
chr9-115060105-ATTTT-A	chr9	115060105	ATTTT	A	167254	ExcessHet	5.187e-5	eas	2.2000000000000003e-5	0	92	5.187e-5
chr9-115060105-ATTTT-ATT	chr9	115060105	ATTTT	ATT	167254	ExcessHet	0	none	0	0	92	1e-6
chr9-115060105-ATTTT-ATTT	chr9	115060105	ATTTT	ATTT	167254	ExcessHet	0	none	0.07489300000000002	10	92	0.07489300000000002
chr9-115060105-ATTTT-ATTTTT	chr9	115060105	ATTTT	ATTTTT	167254	ExcessHet	0	none	0.05131900000000001	4	92	0.05131900000000001
chr9-115060105-ATTTT-ATTTTTT	chr9	115060105	ATTTT	ATTTTTT	167254	ExcessHet	0	none	2.720000000000003e-4	0	92	2.720000000000003e-4
chr9-115060105-ATTTT-TTTTT	chr9	115060105	ATTTT	TTTTT	167254	ExcessHet	0	none	7.099999999999998e-5	0	92	7.099999999999998e-5
chr9-115062806-G-A	chr9	115062806	G	A	2896867	PASS	0.19792	mid	0.13465500000000002	21	134	0.19792
chr9-115063325-G-A	chr9	115063325	G	A	1925663	PASS	0.16867	nfe	0.113413	19	134	0.16867
chr9-115063667-C-G	chr9	115063667	C	G	447533	PASS	0	none	0	0	134	1e-6
chr9-115063667-C-T	chr9	115063667	C	T	447533	PASS	0.073413	nfe	0.03423500000000001	8	134	0.073413
chr9-115063817-G-T	chr9	115063817	G	T	384249	PASS	0.018954	nfe	0.01340899999999999	1	134	0.018954
chr9-115064515-G-T	chr9	115064515	G	T	550659	PASS	0.052908	mid	0.034448	6	134	0.052908
chr9-115064576-C-G	chr9	115064576	C	G	2436	PASS	4.03e-6	nfe	0	1	134	4.03e-6
chr9-115064576-C-T	chr9	115064576	C	T	2436	PASS	5.62e-6	nfe	0	0	134	5.62e-6
chr9-115073620-C-A	chr9	115073620	C	A	3506090	PASS	0	none	9e-6	0	134	9e-6
chr9-115073620-C-T	chr9	115073620	C	T	3506090	PASS	0.15299	nfe	0.123278	19	134	0.15299
chr9-115073909-A-G	chr9	115073909	A	G	16283021	PASS	0.91294	afr	0.7408910000000002	90	134	0.91294
chr9-115076345-C-G	chr9	115076345	C	G	3670917	PASS	0.16076	mid	0.12274100000000002	13	134	0.16076
chr9-115078055-G-A	chr9	115078055	G	A	1411679	PASS	0.045461	nfe	0.03982600000000001	2	134	0.045461
chr9-115078237-G-T	chr9	115078237	G	T	38231	PASS	0.0025175	mid	0.00147299999999999	1	134	0.0025175
chr9-115078304-G-C	chr9	115078304	G	C	1189	PASS	6.258e-5	nfe	9e-6	1	134	6.258e-5
chr9-115081960-G-A	chr9	115081960	G	A	9008081	PASS	0.66083	afr	0.4457489999999999	52	134	0.66083
chr9-115082800-A-C	chr9	115082800	A	C	2895	PASS	9.91e-6	afr	3.6999999999999985e-5	0	134	3.6999999999999985e-5
chr9-115082800-A-G	chr9	115082800	A	G	2895	PASS	2.62e-6	nfe	0	1	134	2.62e-6
chr9-115084171-A-G	chr9	115084171	A	G	17789007	PASS	0.65314	amr	0.5589920000000002	63	134	0.65314
chr9-115084291-C-A	chr9	115084291	C	A	24262157	PASS	1.32e-6	nfe	0	0	134	1.32e-6
chr9-115084291-C-T	chr9	115084291	C	T	24262157	PASS	0.58673	eas	0.43328199999999983	71	134	0.58673
chr9-115084301-T-C	chr9	115084301	T	C	25679827	PASS	0.5772	afr	0.444288	52	134	0.5772
chr9-115085833-A-T	chr9	115085833	A	T	11905647	PASS	0.41665	amr	0.319687	39	134	0.41665
chr9-115085909-G-A	chr9	115085909	G	A	6198	PASS	1.0648e-4	nfe	3.6999999999999985e-5	1	134	1.0648e-4
chr9-115085922-T-C	chr9	115085922	T	C	6562367	PASS	0.16023	mid	0.11301	11	134	0.16023
chr9-115086089-C-T	chr9	115086089	C	T	827876	PASS	0.012623	nfe	0.00849599999999998	1	134	0.012623
chr9-115086115-T-C	chr9	115086115	T	C	103160111	PASS	0.99153	eas	0.9221440000000002	127	134	0.99153
chr9-115087035-T-C	chr9	115087035	T	C	52643868	PASS	0.57693	afr	0.444261	52	134	0.57693
chr9-115087362-T-G	chr9	115087362	T	G	15598366	PASS	0.55895	amr	0.42933499999999974	52	134	0.55895
chr9-115087387-C-G	chr9	115087387	C	G	3981507	PASS	0.14043	mid	0.10854900000000002	11	134	0.14043
chr9-115090696-C-T	chr9	115090696	C	T	16392	PASS	2.5648e-4	nfe	2.2999999999999995e-4	1	134	2.5648e-4
chr9-115090743-C-T	chr9	115090743	C	T	27781848	PASS	0.575	afr	0.444342	52	134	0.575
chr9-115090824-C-T	chr9	115090824	C	T	3257954	PASS	0.057525	amr	0.04489100000000001	5	134	0.057525
chr9-115090923-C-T	chr9	115090923	C	T	274783	PASS	0.0070402	nfe	0.003804	1	134	0.0070402
chr9-115330645-G-A	chr9	115330645	G	A	145944	PASS	0.50647	nfe	0.09327800000000004	0	0	0.50647
chr9-115376768-G-A	chr9	115376768	G	A	6659	PASS	6.8198e-4	nfe	2.5100000000000014e-4	1	134	6.8198e-4
chr9-115401120-G-A	chr9	115401120	G	A	274859	PASS	0.076619	eas	0.02465	3	134	0.076619
chr9-115401219-G-A	chr9	115401219	G	A	169915	PASS	0.013227	nfe	0.007016	2	134	0.013227
chr9-115401284-C-T	chr9	115401284	C	T	17770528	PASS	0.87875	afr	0.6526180000000001	86	134	0.87875
chr9-115402077-T-G	chr9	115402077	T	G	15512	PASS	1.041e-4	nfe	4.730000000000004e-4	1	134	4.730000000000004e-4
chr9-115402096-CTTTT-C	chr9	115402096	CTTTT	C	1745047	ExcessHet	4.51e-6	sas	7.099999999999998e-5	0	130	7.099999999999998e-5
chr9-115402096-CTTTT-CT	chr9	115402096	CTTTT	CT	1745047	ExcessHet	0	none	0.00137499999999999	0	130	0.00137499999999999
chr9-115402096-CTTTT-CTT	chr9	115402096	CTTTT	CTT	1745047	ExcessHet	0	none	0.02955400000000001	1	130	0.02955400000000001
chr9-115402096-CTTTT-CTTT	chr9	115402096	CTTTT	CTTT	1745047	ExcessHet	0	none	0.3780099999999996	60	130	0.3780099999999996
chr9-115402096-CTTTT-CTTTTT	chr9	115402096	CTTTT	CTTTTT	1745047	ExcessHet	0	none	0.03896900000000002	3	130	0.03896900000000002
chr9-115402096-CTTTT-CTTTTTT	chr9	115402096	CTTTT	CTTTTTT	1745047	ExcessHet	0	none	4.950000000000003e-4	0	130	4.950000000000003e-4
chr9-115402096-CTTTT-CTTTTTTT	chr9	115402096	CTTTT	CTTTTTTT	1745047	ExcessHet	0	none	9e-6	0	130	9e-6
chr9-115402096-CTTTT-CTTTTTTTT	chr9	115402096	CTTTT	CTTTTTTTT	1745047	ExcessHet	0	none	9e-6	0	130	9e-6
chr9-115402096-CTTTT-CTTTTTTTTTTT	chr9	115402096	CTTTT	CTTTTTTTTTTT	1745047	ExcessHet	0	none	0	0	130	1e-6
chr9-115402096-CTTTT-TTTTT	chr9	115402096	CTTTT	TTTTT	1745047	ExcessHet	0	none	0	0	130	1e-6
chr9-115402295-G-A	chr9	115402295	G	A	1156605	PASS	0.29146	eas	0.103607	14	134	0.29146
chr9-115402477-C-T	chr9	115402477	C	T	30285	PASS	0.012104	nfe	0.005459	1	74	0.012104
chr9-115402758-A-G	chr9	115402758	A	G	1727	PASS	0	none	6.780000000000002e-4	0	0	6.780000000000002e-4
chr9-116153820-C-A	chr9	116153820	C	A	641	PASS	0	none	3.150000000000005e-4	0	2	3.150000000000005e-4
chr9-116153899-A-C	chr9	116153899	A	C	302	PASS	6.493e-5	nfe	5.39e-4	0	22	5.39e-4
chr9-116153914-A-*	chr9	116153914	A	*	1620237	PASS	0	none	9e-6	0	40	9e-6
chr9-116153914-A-G	chr9	116153914	A	G	1620237	PASS	0.66447	nfe	0.49190399999999945	22	40	0.66447
chr9-116154060-G-A	chr9	116154060	G	A	182601	PASS	1.894e-5	nfe	6.999999999999998e-5	0	12	6.999999999999998e-5
chr9-116154060-G-T	chr9	116154060	G	T	182601	PASS	0.061195	mid	0.03528800000000002	1	12	0.061195
chr9-116154155-CG-*	chr9	116154155	CG	*	129957	ExcessHet	0	none	2.2000000000000003e-5	0	0	2.2000000000000003e-5
chr9-116154155-CG-AG	chr9	116154155	CG	AG	129957	ExcessHet	0	none	1.6699999999999994e-4	0	0	1.6699999999999994e-4
chr9-116154155-CG-C	chr9	116154155	CG	C	129957	ExcessHet	1.4756e-4	eas	6.540000000000003e-4	0	0	6.540000000000003e-4
chr9-116154155-CG-CGGGGAGGGGGGGAGGGGGGGGGG	chr9	116154155	CG	CGGGGAGGGGGGGAGGGGGGGGGG	129957	ExcessHet	0	none	9e-6	0	0	9e-6
chr9-116154155-CG-CGGGGCCCAGGGGGGGGGG	chr9	116154155	CG	CGGGGCCCAGGGGGGGGGG	129957	ExcessHet	0	none	0	0	0	1e-6
chr9-116154155-CG-CGGGGCGGGGCCGCGGGGGGGGGG	chr9	116154155	CG	CGGGGCGGGGCCGCGGGGGGGGGG	129957	ExcessHet	0	none	0	0	0	1e-6
chr9-116154155-CG-CGGGGGAGAGGGGGGGGGG	chr9	116154155	CG	CGGGGGAGAGGGGGGGGGG	129957	ExcessHet	0	none	0	0	0	1e-6
chr9-116154155-CG-CGGGGGAGGGGGGAGGGGGGGGGG	chr9	116154155	CG	CGGGGGAGGGGGGAGGGGGGGGGG	129957	ExcessHet	0	none	0	0	0	1e-6
chr9-116154155-CG-CGGGGGCCAGGGGGGGGGG	chr9	116154155	CG	CGGGGGCCAGGGGGGGGGG	129957	ExcessHet	0	none	8.9e-5	0	0	8.9e-5
chr9-116154155-CG-CGGGGGCCCGGGGGGGGGG	chr9	116154155	CG	CGGGGGCCCGGGGGGGGGG	129957	ExcessHet	0	none	0	0	0	1e-6
chr9-116154155-CG-CGGGGGCCGGGGGGGGGGG	chr9	116154155	CG	CGGGGGCCGGGGGGGGGGG	129957	ExcessHet	0	none	0	0	0	1e-6
chr9-116154155-CG-CGGGGGCCTGGGGGGGGGG	chr9	116154155	CG	CGGGGGCCTGGGGGGGGGG	129957	ExcessHet	0	none	3.6999999999999985e-5	0	0	3.6999999999999985e-5
chr9-116154155-CG-CGGGGGCGAGGGGGGGGGG	chr9	116154155	CG	CGGGGGCGAGGGGGGGGGG	129957	ExcessHet	0	none	5.2999999999999994e-5	0	0	5.2999999999999994e-5
chr9-116154155-CG-CGGGGGCTCCAAAGGGGGGGAGCTCGGGGGGGGGGGGGGGGGGGGAGGGGGGGGGG	chr9	116154155	CG	CGGGGGCTCCAAAGGGGGGGAGCTCGGGGGGGGGGGGGGGGGGGGAGGGGGGGGGG	129957	ExcessHet	0	none	0	0	0	1e-6
chr9-116154155-CG-CGGGGGCTCTGGGGGGGGG	chr9	116154155	CG	CGGGGGCTCTGGGGGGGGG	129957	ExcessHet	0	none	0	0	0	1e-6
chr9-116154155-CG-CGGGGGGCAGGGGGGGGGG	chr9	116154155	CG	CGGGGGGCAGGGGGGGGGG	129957	ExcessHet	0	none	0	0	0	1e-6
chr9-116154155-CG-CGGGGGGCCGGGGGGGGGG	chr9	116154155	CG	CGGGGGGCCGGGGGGGGGG	129957	ExcessHet	0	none	0	0	0	1e-6
chr9-116154155-CG-CGGGGGGGAGGGGGGGGGG	chr9	116154155	CG	CGGGGGGGAGGGGGGGGGG	129957	ExcessHet	0	none	7.240000000000005e-4	0	0	7.240000000000005e-4
chr9-116154155-CG-CGGGGGGGGAGGGGGGGGGG	chr9	116154155	CG	CGGGGGGGGAGGGGGGGGGG	129957	ExcessHet	0	none	0	0	0	1e-6
chr9-116154155-CG-CGGGGGGGGGG	chr9	116154155	CG	CGGGGGGGGGG	129957	ExcessHet	0	none	6.999999999999998e-5	0	0	6.999999999999998e-5
chr9-116154155-CG-CGGGGGGGGGGAGGGGGGGGGG	chr9	116154155	CG	CGGGGGGGGGGAGGGGGGGGGG	129957	ExcessHet	0	none	0	0	0	1e-6
chr9-116154155-CG-CGGGGGGGGGGGAGGGGGGGGGG	chr9	116154155	CG	CGGGGGGGGGGGAGGGGGGGGGG	129957	ExcessHet	0	none	0	0	0	1e-6
chr9-116154155-CG-CGGGGGGGGGGGG	chr9	116154155	CG	CGGGGGGGGGGGG	129957	ExcessHet	0	none	5.2999999999999994e-5	0	0	5.2999999999999994e-5
chr9-116154155-CG-CGGGGGGGGGGGGAGGGGGGGAGGGGGGGGGG	chr9	116154155	CG	CGGGGGGGGGGGGAGGGGGGGAGGGGGGGGGG	129957	ExcessHet	0	none	0	0	0	1e-6
chr9-116154155-CG-CGGGGGGGGGGGGAGGGGGGGGGG	chr9	116154155	CG	CGGGGGGGGGGGGAGGGGGGGGGG	129957	ExcessHet	0	none	2.2000000000000003e-5	0	0	2.2000000000000003e-5
chr9-116154155-CG-CGGGGGGGGGGGGGGGGGG	chr9	116154155	CG	CGGGGGGGGGGGGGGGGGG	129957	ExcessHet	0	none	5.2999999999999994e-5	0	0	5.2999999999999994e-5
chr9-116154155-CG-CGGGGGGGGGGGGGGGGGGGGAGGGGGGGGGG	chr9	116154155	CG	CGGGGGGGGGGGGGGGGGGGGAGGGGGGGGGG	129957	ExcessHet	0	none	2.2000000000000003e-5	0	0	2.2000000000000003e-5
chr9-116154155-CG-CGGGGGGGGGGGGGGGGGGGGGGG	chr9	116154155	CG	CGGGGGGGGGGGGGGGGGGGGGGG	129957	ExcessHet	0	none	0	0	0	1e-6
chr9-116154155-CG-CGGGGGGGGGGGGGGGGGGGGGGGGGGGGGGG	chr9	116154155	CG	CGGGGGGGGGGGGGGGGGGGGGGGGGGGGGGG	129957	ExcessHet	0	none	0	0	0	1e-6
chr9-116154155-CG-CGGGGGGGGGGGTGGGGGGGGGAGGGGGGGGGG	chr9	116154155	CG	CGGGGGGGGGGGTGGGGGGGGGAGGGGGGGGGG	129957	ExcessHet	0	none	0	0	0	1e-6
chr9-116154155-CG-CGGGGGGGGGGTGCTGGGGGGAGGGGGGGGGG	chr9	116154155	CG	CGGGGGGGGGGTGCTGGGGGGAGGGGGGGGGG	129957	ExcessHet	0	none	0	0	0	1e-6
chr9-116154155-CG-CGGGGGGGGGTGGCTGGGGCCAGGGGGGGGGG	chr9	116154155	CG	CGGGGGGGGGTGGCTGGGGCCAGGGGGGGGGG	129957	ExcessHet	0	none	0	0	0	1e-6
chr9-116154155-CG-CGGGGGGGTGGGGGGGGGG	chr9	116154155	CG	CGGGGGGGTGGGGGGGGGG	129957	ExcessHet	0	none	0	0	0	1e-6
chr9-116154155-CG-CGGGGGGTAGGGGGGGGGG	chr9	116154155	CG	CGGGGGGTAGGGGGGGGGG	129957	ExcessHet	0	none	0	0	0	1e-6
chr9-116154155-CG-CGGGTGGGGGTGGGGGGGGGG	chr9	116154155	CG	CGGGTGGGGGTGGGGGGGGGG	129957	ExcessHet	0	none	0	0	0	1e-6
chr9-116154155-CG-CGGTGAGGGGGGGGAGGGGGGGGGG	chr9	116154155	CG	CGGTGAGGGGGGGGAGGGGGGGGGG	129957	ExcessHet	0	none	0	0	0	1e-6
chr9-116154155-CG-GG	chr9	116154155	CG	GG	129957	ExcessHet	0	none	0.091968	0	0	0.091968
chr9-116154155-CG-TG	chr9	116154155	CG	TG	129957	ExcessHet	0	none	0	0	0	1e-6
chr9-116154161-G-A	chr9	116154161	G	A	1859	VQSRTrancheINDEL99.50to99.90	1.7e-6	nfe	1.6699999999999994e-4	0	10	1.6699999999999994e-4
chr9-116154161-G-C	chr9	116154161	G	C	1859	VQSRTrancheINDEL99.50to99.90	7.957e-5	nfe	0.003083	0	10	0.003083
chr9-116154161-G-GC	chr9	116154161	G	GC	1859	VQSRTrancheINDEL99.50to99.90	3.9e-7	nfe	2.2000000000000003e-5	0	10	2.2000000000000003e-5
chr9-116154161-G-GGAGGGGGGGGGGGGGGC	chr9	116154161	G	GGAGGGGGGGGGGGGGGC	1859	VQSRTrancheINDEL99.50to99.90	0	none	0	0	10	1e-6
chr9-116154161-G-GGGGGGGGGC	chr9	116154161	G	GGGGGGGGGC	1859	VQSRTrancheINDEL99.50to99.90	0	none	9e-6	0	10	9e-6
chr9-116154161-G-GGGGGGGGGGGC	chr9	116154161	G	GGGGGGGGGGGC	1859	VQSRTrancheINDEL99.50to99.90	0	none	2.2000000000000003e-5	0	10	2.2000000000000003e-5
chr9-116154161-G-T	chr9	116154161	G	T	1859	VQSRTrancheINDEL99.50to99.90	3.9e-7	nfe	3.6999999999999985e-5	0	10	3.6999999999999985e-5
chr9-116154163-A-C	chr9	116154163	A	C	91	VQSRTrancheSNP99.80to99.90	2.09e-6	nfe	1.0799999999999996e-4	0	98	1.0799999999999996e-4
chr9-116154163-A-G	chr9	116154163	A	G	91	VQSRTrancheSNP99.80to99.90	1.006e-5	amr	2.2000000000000003e-5	0	98	2.2000000000000003e-5
chr9-116154164-C-A	chr9	116154164	C	A	50	PASS	0	none	9e-6	0	116	9e-6
chr9-116154164-C-T	chr9	116154164	C	T	50	PASS	0	none	2.2000000000000003e-5	0	116	2.2000000000000003e-5
chr9-116154174-T-A	chr9	116154174	T	A	30	PASS	0	none	0	0	106	1e-6
chr9-116154174-T-C	chr9	116154174	T	C	30	PASS	0	none	2.2000000000000003e-5	0	106	2.2000000000000003e-5
chr9-116154174-T-G	chr9	116154174	T	G	30	PASS	0	none	5.2999999999999994e-5	0	106	5.2999999999999994e-5
chr9-116154728-TC-T	chr9	116154728	TC	T	2399142.97	PASS	0.55395	amr	0.2894749999999994	28	94	0.55395
chr9-116187008-A-G	chr9	116187008	A	G	1470	PASS	3.046e-5	nfe	5.2999999999999994e-5	1	134	5.2999999999999994e-5
chr9-116187719-C-T	chr9	116187719	C	T	17393472	PASS	0.25107	nfe	0.18433500000000003	42	134	0.25107
chr9-116188100-C-T	chr9	116188100	C	T	13727	PASS	0.0025125	afr	8.9e-5	1	134	0.0025125
chr9-116207406-G-*	chr9	116207406	G	*	11007.97	PASS	0	none	9e-6	0	76	9e-6
chr9-116207406-G-GC	chr9	116207406	G	GC	11007.97	PASS	8.1166e-4	amr	4.04e-4	1	76	8.1166e-4
chr9-116207406-G-GTTATTTAAATA	chr9	116207406	G	GTTATTTAAATA	11007.97	PASS	0	none	0	0	76	1e-6
chr9-116207407-T-*	chr9	116207407	T	*	9101834	PASS	0	none	9e-6	0	134	9e-6
chr9-116207407-T-G	chr9	116207407	T	G	9101834	PASS	0	none	9e-6	0	134	9e-6
chr9-116207407-T-TATTTAAATAG	chr9	116207407	T	TATTTAAATAG	9101834	PASS	2.9502e-4	nfe	4.270000000000005e-4	1	134	4.270000000000005e-4
chr9-116207407-T-TTATTTAAATAG	chr9	116207407	T	TTATTTAAATAG	9101834	PASS	0.78411	eas	0.49711199999999944	48	134	0.78411
chr9-116207436-A-*	chr9	116207436	A	*	10886	PASS	0	none	0	0	134	1e-6
chr9-116207436-A-G	chr9	116207436	A	G	10886	PASS	0.0019381	sas	7.040000000000005e-4	1	134	0.0019381
chr9-116220157-CCTCT-ACTCT	chr9	116220157	CCTCT	ACTCT	30022	PASS	0	none	0	0	134	1e-6
chr9-116220157-CCTCT-C	chr9	116220157	CCTCT	C	30022	PASS	2.07e-6	nfe	5.2999999999999994e-5	0	134	5.2999999999999994e-5
chr9-116220157-CCTCT-CCT	chr9	116220157	CCTCT	CCT	30022	PASS	0	none	0.01288499999999999	1	134	0.01288499999999999
chr9-116220157-CCTCT-CCTCTCT	chr9	116220157	CCTCT	CCTCTCT	30022	PASS	0	none	1.0799999999999996e-4	0	134	1.0799999999999996e-4
chr9-116220159-T-*	chr9	116220159	T	*	61	PASS	0	none	0.013015	1	132	0.013015
chr9-116220159-T-C	chr9	116220159	T	C	61	PASS	0	none	5.2999999999999994e-5	0	132	5.2999999999999994e-5
chr9-116220167-T-G	chr9	116220167	T	G	75848	PASS	0.010308	amr	0.004954	2	134	0.010308
chr9-116227399-G-A	chr9	116227399	G	A	1324	PASS	1.175e-5	nfe	0	1	134	1.175e-5
chr9-116227647-G-C	chr9	116227647	G	C	7325267	PASS	0.6019	nfe	0.5327710000000008	85	134	0.6019
chr9-116235012-C-T	chr9	116235012	C	T	1020	PASS	1.33e-6	nfe	0	1	134	1.33e-6
chr9-116265739-A-G	chr9	116265739	A	G	1377382	PASS	0.38286	amr	0.145715	32	134	0.38286
chr9-116265936-G-A	chr9	116265936	G	A	1582	PASS	7.386e-4	eas	9e-6	1	134	7.386e-4
chr9-116265954-A-C	chr9	116265954	A	C	304994	PASS	0.02572	mid	0.01617000000000001	3	134	0.02572
chr9-116271191-G-A	chr9	116271191	G	A	1728913	PASS	0.37863	amr	0.17609000000000002	26	134	0.37863
chr9-116302764-C-T	chr9	116302764	C	T	1116126	PASS	0.070683	nfe	0.053622	13	134	0.070683
chr9-116303079-T-C	chr9	116303079	T	C	920355	PASS	0.16121	amr	0.08672200000000002	11	134	0.16121
chr9-116331478-G-A	chr9	116331478	G	A	723224	PASS	0.072804	nfe	0.05517200000000001	13	134	0.072804
chr9-116332266-A-C	chr9	116332266	A	C	1636490	PASS	0.22961	nfe	0.15155600000000002	25	134	0.22961
chr9-116332510-A-C	chr9	116332510	A	C	2048953	PASS	0.23015	nfe	0.15575500000000003	25	134	0.23015
chr9-116334776-G-T	chr9	116334776	G	T	28865	PASS	1.2348e-4	nfe	7.740000000000004e-4	1	134	7.740000000000004e-4
chr9-116335216-G-*	chr9	116335216	G	*	2164497	PASS	0	none	0	0	134	1e-6
chr9-116335216-G-A	chr9	116335216	G	A	2164497	PASS	0.2292	amr	0.107448	21	134	0.2292
chr9-116344481-C-T	chr9	116344481	C	T	52052	PASS	0.0065338	mid	0.003753	2	134	0.0065338
chr9-116344602-C-A	chr9	116344602	C	A	20108835	PASS	0.75482	eas	0.6643140000000004	108	134	0.75482
chr9-116344745-C-*	chr9	116344745	C	*	784239	PASS	0	none	0	0	134	1e-6
chr9-116344745-C-A	chr9	116344745	C	A	784239	PASS	6.63e-6	nfe	2.2000000000000003e-5	0	134	2.2000000000000003e-5
chr9-116344745-C-G	chr9	116344745	C	G	784239	PASS	0.14821	amr	0.05327500000000001	5	134	0.14821
chr9-116362681-G-A	chr9	116362681	G	A	3095	PASS	1.46e-5	nfe	3.6999999999999985e-5	0	134	3.6999999999999985e-5
chr9-116362681-G-C	chr9	116362681	G	C	3095	PASS	2.5203e-4	nfe	0	1	134	2.5203e-4
chr9-116362803-G-A	chr9	116362803	G	A	1264778	PASS	0.18895	afr	0.085998	6	134	0.18895
chr9-116367547-A-G	chr9	116367547	A	G	18099346	PASS	0.9975	nfe	0.9887780000000004	134	134	0.9975
chr9-116367834-T-C	chr9	116367834	T	C	316130	PASS	0.13196	eas	0.015749	1	134	0.13196
chr9-116367834-T-G	chr9	116367834	T	G	316130	PASS	0	none	0	0	134	1e-6
chr9-116377517-C-T	chr9	116377517	C	T	308095	PASS	0.040666	afr	0.017513	1	134	0.040666
chr9-116377693-G-A	chr9	116377693	G	A	242293	PASS	0.012448	mid	0.01160099999999998	1	134	0.012448
chr9-116382330-G-A	chr9	116382330	G	A	1670	PASS	5.371e-5	sas	9e-6	1	134	5.371e-5
chr9-116382553-C-T	chr9	116382553	C	T	14003	PASS	0.0012058	mid	4.730000000000004e-4	1	134	0.0012058
chr9-116396535-T-C	chr9	116396535	T	C	22306052	PASS	0.73426	sas	0.6744130000000006	92	134	0.73426
chr9-116397025-G-A	chr9	116397025	G	A	17859	PASS	0.018976	mid	0.004732	0	2	0.018976
chr9-116397025-G-T	chr9	116397025	G	T	17859	PASS	0	none	0	0	2	1e-6
chr9-116425180-G-A	chr9	116425180	G	A	1151886	PASS	0.52314	eas	0.210642	5	16	0.52314
chr9-116425196-T-G	chr9	116425196	T	G	1917304	PASS	0.43992	nfe	0.3063389999999995	7	20	0.43992
chr9-116425560-C-T	chr9	116425560	C	T	9991873	PASS	0.29967	mid	0.25221399999999944	40	134	0.29967
chr9-116425782-A-C	chr9	116425782	A	C	27755	PASS	0.03008	eas	0.01534199999999999	11	42	0.03008
chr9-116425782-A-G	chr9	116425782	A	G	27755	PASS	0	none	0	0	42	1e-6
chr9-116425808-T-A	chr9	116425808	T	A	2219	PASS	4.229e-4	afr	0.00125099999999999	0	64	0.00125099999999999
chr9-116426216-T-G	chr9	116426216	T	G	6194459	PASS	0.48062	amr	0.29332699999999956	47	134	0.48062
chr9-116437206-T-*	chr9	116437206	T	*	9526396	PASS	0	none	0.005935	0	0	0.005935
chr9-116437206-T-A	chr9	116437206	T	A	9526396	PASS	0.94056	eas	0.5970050000000006	0	0	0.94056
chr9-116440600-C-A	chr9	116440600	C	A	3036100	PASS	0.15933	mid	0.136996	18	134	0.15933
chr9-116440600-C-T	chr9	116440600	C	T	3036100	PASS	9.804e-5	sas	3.6999999999999985e-5	0	134	9.804e-5
chr9-116442359-G-A	chr9	116442359	G	A	6140363	PASS	0.56657	amr	0.3410019999999993	52	134	0.56657
chr9-116442362-C-CGT	chr9	116442362	C	CGT	18148.97	PASS	0.0012944	nfe	7.510000000000005e-4	1	134	0.0012944
chr9-116442681-C-A	chr9	116442681	C	A	15943943	PASS	0.95254	eas	0.9123090000000006	124	134	0.95254
chr9-116618256-A-G	chr9	116618256	A	G	90260	PASS	0.0074693	nfe	0.00815799999999999	1	134	0.00815799999999999
chr9-116620489-A-G	chr9	116620489	A	G	10285837	PASS	0.61053	amr	0.4218989999999997	64	134	0.61053
chr9-116686596-C-T	chr9	116686596	C	T	41804	PASS	0.002286	nfe	0.00161999999999999	2	134	0.002286
chr9-116686700-C-T	chr9	116686700	C	T	919349	PASS	0.031952	nfe	0.027169	7	134	0.031952
chr9-116686877-G-A	chr9	116686877	G	A	2553353	PASS	0.16002	mid	0.13051300000000002	21	134	0.16002
chr9-116686951-G-C	chr9	116686951	G	C	1913950	PASS	0.38659	eas	0.110323	12	134	0.38659
chr9-116687070-T-C	chr9	116687070	T	C	15993	PASS	0.004857	nfe	0.00184099999999999	1	108	0.004857
chr9-116687191-G-C	chr9	116687191	G	C	97561	PASS	0.055433	afr	0.02121400000000002	1	4	0.055433
chr9-116687330-G-*	chr9	116687330	G	*	181369	PASS	0	none	9e-6	0	0	9e-6
chr9-116687330-G-C	chr9	116687330	G	C	181369	PASS	0.38975	amr	0.08630000000000003	0	0	0.38975
chr9-116687330-G-T	chr9	116687330	G	T	181369	PASS	0	none	0	0	0	1e-6
chr9-116697597-G-C	chr9	116697597	G	C	86372	PASS	0.0054606	nfe	0.003906	1	134	0.0054606
chr9-116698964-C-T	chr9	116698964	C	T	141397	PASS	0.0018033	nfe	0.00132599999999999	1	134	0.0018033
chr9-116698996-G-A	chr9	116698996	G	A	10831416	PASS	0.13625	eas	0.10930200000000002	29	134	0.13625
chr9-116699833-C-T	chr9	116699833	C	T	20142856	PASS	0.96872	afr	0.9232820000000004	128	134	0.96872
chr9-116728998-C-T	chr9	116728998	C	T	2257170	PASS	0.12688	nfe	0.086561	14	134	0.12688
chr9-116729235-A-C	chr9	116729235	A	C	1498	PASS	0	none	3.6999999999999985e-5	0	134	3.6999999999999985e-5
chr9-116729235-A-G	chr9	116729235	A	G	1498	PASS	5.8e-6	nfe	5.2999999999999994e-5	1	134	5.2999999999999994e-5
chr9-116733296-T-G	chr9	116733296	T	G	1297123	PASS	0.2214	eas	0.09810200000000002	10	134	0.2214
chr9-116733418-T-C	chr9	116733418	T	C	31131254	PASS	0.9984	nfe	0.9906210000000004	134	134	0.9984
chr9-116805713-G-A	chr9	116805713	G	A	1546	PASS	0	none	0	1	134	1e-6
chr9-116820482-A-G	chr9	116820482	A	G	1701562	PASS	0.46403	eas	0.17452700000000002	19	134	0.46403
chr9-116820559-C-A	chr9	116820559	C	A	977361	PASS	0	none	0	0	134	1e-6
chr9-116820559-C-T	chr9	116820559	C	T	977361	PASS	0.097169	nfe	0.07104	20	134	0.097169
chr9-116820593-T-*	chr9	116820593	T	*	14430238	PASS	0	none	0	0	134	1e-6
chr9-116820593-T-G	chr9	116820593	T	G	14430238	PASS	0.84652	amr	0.7268630000000005	89	134	0.84652
chr9-116820912-G-T	chr9	116820912	G	T	123686	PASS	0.025124	eas	0.01296299999999999	1	134	0.025124
chr9-116863471-G-A	chr9	116863471	G	A	589	PASS	0	none	0	1	134	1e-6
chr9-116863546-G-A	chr9	116863546	G	A	632620	PASS	0.10205	sas	0.039506	6	134	0.10205
chr9-116863546-G-C	chr9	116863546	G	C	632620	PASS	0	none	9e-6	0	134	9e-6
chr9-116863593-G-A	chr9	116863593	G	A	40058	PASS	0.0043068	sas	0.00161999999999999	1	134	0.0043068
chr9-116975983-G-*	chr9	116975983	G	*	61509	PASS	0	none	0	0	134	1e-6
chr9-116975983-G-A	chr9	116975983	G	A	61509	PASS	0.016101	sas	0.004135	1	134	0.016101
chr9-116976175-T-A	chr9	116976175	T	A	1398	PASS	4.55e-6	nfe	0	1	134	4.55e-6
chr9-116976611-T-G	chr9	116976611	T	G	2766459	PASS	0.39312	amr	0.232329	37	134	0.39312
chr9-116976736-G-A	chr9	116976736	G	A	2346483	PASS	0.24796	afr	0.10438600000000002	12	134	0.24796
chr9-116976924-C-T	chr9	116976924	C	T	476011	PASS	0.12336	afr	0.04318400000000001	2	134	0.12336
chr9-117008201-C-T	chr9	117008201	C	T	10088962	PASS	0.75182	eas	0.5117480000000006	81	134	0.75182
chr9-117008216-G-A	chr9	117008216	G	A	115861	PASS	0.020373	eas	0.006292	1	134	0.020373
chr9-117008272-G-A	chr9	117008272	G	A	15785699	PASS	0.99802	nfe	0.9765830000000004	134	134	0.99802
chr9-117008342-A-G	chr9	117008342	A	G	404666	PASS	0.089051	afr	0.03705600000000002	4	134	0.089051
chr9-117095899-C-T	chr9	117095899	C	T	1181676	PASS	0.1536	nfe	0.12072400000000004	20	134	0.1536
chr9-117180627-CTTTTTTT-C	chr9	117180627	CTTTTTTT	C	2916939	ExcessHet	1.61e-6	nfe	0	0	124	1.61e-6
chr9-117180627-CTTTTTTT-CT	chr9	117180627	CTTTTTTT	CT	2916939	ExcessHet	0	none	9e-6	0	124	9e-6
chr9-117180627-CTTTTTTT-CTT	chr9	117180627	CTTTTTTT	CTT	2916939	ExcessHet	0	none	0.00184099999999999	0	124	0.00184099999999999
chr9-117180627-CTTTTTTT-CTTT	chr9	117180627	CTTTTTTT	CTTT	2916939	ExcessHet	0	none	0.01021299999999999	0	124	0.01021299999999999
chr9-117180627-CTTTTTTT-CTTTT	chr9	117180627	CTTTTTTT	CTTTT	2916939	ExcessHet	0	none	0.02554400000000001	6	124	0.02554400000000001
chr9-117180627-CTTTTTTT-CTTTTT	chr9	117180627	CTTTTTTT	CTTTTT	2916939	ExcessHet	0	none	0.06202800000000001	5	124	0.06202800000000001
chr9-117180627-CTTTTTTT-CTTTTTT	chr9	117180627	CTTTTTTT	CTTTTTT	2916939	ExcessHet	0	none	0.15617100000000003	25	124	0.15617100000000003
chr9-117180627-CTTTTTTT-CTTTTTTTT	chr9	117180627	CTTTTTTT	CTTTTTTTT	2916939	ExcessHet	0	none	0.245401	33	124	0.245401
chr9-117180627-CTTTTTTT-CTTTTTTTTT	chr9	117180627	CTTTTTTT	CTTTTTTTTT	2916939	ExcessHet	0	none	0.03276300000000001	3	124	0.03276300000000001
chr9-117180627-CTTTTTTT-CTTTTTTTTTT	chr9	117180627	CTTTTTTT	CTTTTTTTTTT	2916939	ExcessHet	0	none	0.00444	0	124	0.00444
chr9-117180627-CTTTTTTT-CTTTTTTTTTTT	chr9	117180627	CTTTTTTT	CTTTTTTTTTTT	2916939	ExcessHet	0	none	2.5100000000000014e-4	0	124	2.5100000000000014e-4
chr9-117180627-CTTTTTTT-CTTTTTTTTTTTT	chr9	117180627	CTTTTTTT	CTTTTTTTTTTTT	2916939	ExcessHet	0	none	3.6999999999999985e-5	0	124	3.6999999999999985e-5
chr9-117180627-CTTTTTTT-CTTTTTTTTTTTTT	chr9	117180627	CTTTTTTT	CTTTTTTTTTTTTT	2916939	ExcessHet	0	none	9e-6	0	124	9e-6
chr9-117180627-CTTTTTTT-CTTTTTTTTTTTTTTT	chr9	117180627	CTTTTTTT	CTTTTTTTTTTTTTTT	2916939	ExcessHet	0	none	0	0	124	1e-6
chr9-117180627-CTTTTTTT-CTTTTTTTTTTTTTTTTT	chr9	117180627	CTTTTTTT	CTTTTTTTTTTTTTTTTT	2916939	ExcessHet	0	none	0	0	124	1e-6
chr9-117180627-CTTTTTTT-TTTTTTTT	chr9	117180627	CTTTTTTT	TTTTTTTT	2916939	ExcessHet	0	none	3.6999999999999985e-5	0	124	3.6999999999999985e-5
chr9-117180666-G-A	chr9	117180666	G	A	26071	PASS	0.0045272	nfe	0.00184099999999999	2	120	0.0045272
chr9-117180666-G-T	chr9	117180666	G	T	26071	PASS	6.3e-5	nfe	2.2999999999999995e-4	0	120	2.2999999999999995e-4
chr9-117180877-A-T	chr9	117180877	A	T	6528392	PASS	0.18194	nfe	0.15131300000000003	26	134	0.18194
chr9-117214604-A-T	chr9	117214604	A	T	67588	PASS	0.0035638	nfe	0.002065	1	134	0.0035638
chr9-117214683-C-T	chr9	117214683	C	T	1440	PASS	0	none	0	1	134	1e-6
chr9-117214709-CCAGCAG-ACAGCAG	chr9	117214709	CCAGCAG	ACAGCAG	99168	ExcessHet	0	none	0	0	134	1e-6
chr9-117214709-CCAGCAG-C	chr9	117214709	CCAGCAG	C	99168	ExcessHet	7.6e-7	nfe	8.9e-5	0	134	8.9e-5
chr9-117214709-CCAGCAG-CCAG	chr9	117214709	CCAGCAG	CCAG	99168	ExcessHet	0	none	0.030274	3	134	0.030274
chr9-117214709-CCAGCAG-CCAGCAGCAG	chr9	117214709	CCAGCAG	CCAGCAGCAG	99168	ExcessHet	0	none	9e-6	0	134	9e-6
chr9-117214712-G-*	chr9	117214712	G	*	1897	PASS	0	none	0.030459	3	132	0.030459
chr9-117214712-G-C	chr9	117214712	G	C	1897	PASS	9.76e-6	nfe	2.9400000000000004e-4	0	132	2.9400000000000004e-4
chr9-117214772-G-*	chr9	117214772	G	*	5748297	PASS	0	none	0	0	134	1e-6
chr9-117214772-G-C	chr9	117214772	G	C	5748297	PASS	0	none	9e-6	0	134	9e-6
chr9-117214772-G-T	chr9	117214772	G	T	5748297	PASS	0.37926	amr	0.2970809999999997	47	134	0.37926
chr9-117214798-TGCAGGGGA-AGCAGGGGA	chr9	117214798	TGCAGGGGA	AGCAGGGGA	16384732	PASS	0	none	5.2999999999999994e-5	0	134	5.2999999999999994e-5
chr9-117214798-TGCAGGGGA-CGCAGGGGA	chr9	117214798	TGCAGGGGA	CGCAGGGGA	16384732	PASS	0	none	0.9146120000000006	130	134	0.9146120000000006
chr9-117214798-TGCAGGGGA-GGCAGGGGA	chr9	117214798	TGCAGGGGA	GGCAGGGGA	16384732	PASS	0	none	2.2000000000000003e-5	0	134	2.2000000000000003e-5
chr9-117214798-TGCAGGGGA-T	chr9	117214798	TGCAGGGGA	T	16384732	PASS	0	none	0	0	134	1e-6
chr9-117214822-C-A	chr9	117214822	C	A	1895	PASS	2.1782e-4	nfe	3.6999999999999985e-5	1	134	2.1782e-4
chr9-117214873-C-A	chr9	117214873	C	A	424668	PASS	0	none	0	0	134	1e-6
chr9-117214873-C-T	chr9	117214873	C	T	424668	PASS	0.24465	eas	0.03224100000000002	2	134	0.24465
chr9-117291497-T-C	chr9	117291497	T	C	30875822	PASS	0.99224	nfe	0.9744700000000004	133	134	0.99224
chr9-117291551-G-A	chr9	117291551	G	A	33621	PASS	0.0028895	nfe	0.00137499999999999	2	134	0.0028895
chr9-117291564-G-A	chr9	117291564	G	A	568012	PASS	0.041386	nfe	0.02915900000000002	6	134	0.041386
chr9-117414551-G-A	chr9	117414551	G	A	1404	PASS	1.1581e-4	nfe	9e-6	1	134	1.1581e-4
chr9-117414551-G-C	chr9	117414551	G	C	1404	PASS	0	none	0	0	134	1e-6
chr9-117414551-G-T	chr9	117414551	G	T	1404	PASS	0	none	0	0	134	1e-6
chr9-117414630-CGCGGCG-*	chr9	117414630	CGCGGCG	*	108965	VQSRTrancheINDEL95.00to96.00	0	none	0	0	126	1e-6
chr9-117414630-CGCGGCG-AGCGGCG	chr9	117414630	CGCGGCG	AGCGGCG	108965	VQSRTrancheINDEL95.00to96.00	0	none	9e-6	0	126	9e-6
chr9-117414630-CGCGGCG-C	chr9	117414630	CGCGGCG	C	108965	VQSRTrancheINDEL95.00to96.00	2.69e-5	eas	1.0799999999999996e-4	0	126	1.0799999999999996e-4
chr9-117414630-CGCGGCG-CGCG	chr9	117414630	CGCGGCG	CGCG	108965	VQSRTrancheINDEL95.00to96.00	0	none	0.01940900000000001	0	126	0.01940900000000001
chr9-117414630-CGCGGCG-CGCGGCGGCG	chr9	117414630	CGCGGCG	CGCGGCGGCG	108965	VQSRTrancheINDEL95.00to96.00	0	none	0.003447	0	126	0.003447
chr9-117414630-CGCGGCG-TGCGGCG	chr9	117414630	CGCGGCG	TGCGGCG	108965	VQSRTrancheINDEL95.00to96.00	0	none	9e-6	0	126	9e-6
chr9-117414770-G-*	chr9	117414770	G	*	122	PASS	0	none	9e-6	0	6	9e-6
chr9-117414770-G-A	chr9	117414770	G	A	122	PASS	0	none	3.6999999999999985e-5	0	6	3.6999999999999985e-5
chr9-117414770-G-C	chr9	117414770	G	C	122	PASS	1.187e-4	afr	0	0	6	1.187e-4
chr9-117414778-G-*	chr9	117414778	G	*	257	PASS	0	none	1.87e-4	0	6	1.87e-4
chr9-117414778-G-A	chr9	117414778	G	A	257	PASS	0	none	1.0699999999999996e-4	0	6	1.0699999999999996e-4
chr9-117414778-G-T	chr9	117414778	G	T	257	PASS	0	none	9e-6	0	6	9e-6
chr9-117414951-TGCGGTGCTGCGGGCGGCGGCGGCGGTGGCG-T	chr9	117414951	TGCGGTGCTGCGGGCGGCGGCGGCGGTGGCG	T	15798.97	PASS	0.0074564	nfe	6.310000000000003e-4	0	0	0.0074564
chr9-117414953-C-*	chr9	117414953	C	*	103	PASS	0	none	6.310000000000003e-4	0	0	6.310000000000003e-4
chr9-117414953-C-T	chr9	117414953	C	T	103	PASS	3.67e-6	nfe	3.6999999999999985e-5	0	0	3.6999999999999985e-5
chr9-117414954-G-*	chr9	117414954	G	*	35	PASS	0	none	6.310000000000003e-4	0	0	6.310000000000003e-4
chr9-117414954-G-A	chr9	117414954	G	A	35	PASS	0	none	9e-6	0	0	9e-6
chr9-117414954-G-T	chr9	117414954	G	T	35	PASS	0	none	0	0	0	1e-6
chr9-117414957-G-*	chr9	117414957	G	*	38	PASS	0	none	6.310000000000003e-4	0	0	6.310000000000003e-4
chr9-117414957-G-A	chr9	117414957	G	A	38	PASS	0	none	9e-6	0	0	9e-6
chr9-117414961-C-*	chr9	117414961	C	*	72	PASS	0	none	6.310000000000003e-4	0	0	6.310000000000003e-4
chr9-117414961-C-A	chr9	117414961	C	A	72	PASS	0	none	0	0	0	1e-6
chr9-117414961-C-T	chr9	117414961	C	T	72	PASS	5.13e-6	nfe	2.2000000000000003e-5	0	0	2.2000000000000003e-5
chr9-117414962-GGGCGGCGGC-*	chr9	117414962	GGGCGGCGGC	*	1534.97	PASS	0	none	6.310000000000003e-4	0	0	6.310000000000003e-4
chr9-117414962-GGGCGGCGGC-G	chr9	117414962	GGGCGGCGGC	G	1534.97	PASS	0	none	0	0	0	1e-6
chr9-117414962-GGGCGGCGGC-GGGCGGC	chr9	117414962	GGGCGGCGGC	GGGCGGC	1534.97	PASS	0	none	4.480000000000004e-4	0	0	4.480000000000004e-4
chr9-117414965-CGGCGGCGGCGGT-*	chr9	117414965	CGGCGGCGGCGGT	*	218	VQSRTrancheINDEL95.00to96.00	0	none	0.00122499999999999	0	0	0.00122499999999999
chr9-117414965-CGGCGGCGGCGGT-AGGCGGCGGCGGT	chr9	117414965	CGGCGGCGGCGGT	AGGCGGCGGCGGT	218	VQSRTrancheINDEL95.00to96.00	0	none	0	0	0	1e-6
chr9-117414965-CGGCGGCGGCGGT-C	chr9	117414965	CGGCGGCGGCGGT	C	218	VQSRTrancheINDEL95.00to96.00	0	none	9e-6	0	0	9e-6
chr9-117414965-CGGCGGCGGCGGT-TGGCGGCGGCGGT	chr9	117414965	CGGCGGCGGCGGT	TGGCGGCGGCGGT	218	VQSRTrancheINDEL95.00to96.00	0	none	2.2000000000000003e-5	0	0	2.2000000000000003e-5
chr9-117414967-G-*	chr9	117414967	G	*	69	PASS	0	none	7.010000000000006e-4	0	0	7.010000000000006e-4
chr9-117414967-G-A	chr9	117414967	G	A	69	PASS	0	none	0	0	0	1e-6
chr9-117414967-G-T	chr9	117414967	G	T	69	PASS	0	none	9e-6	0	0	9e-6
chr9-117414968-CGGCGGCGGT-*	chr9	117414968	CGGCGGCGGT	*	25333	PASS	0	none	6.540000000000003e-4	0	0	6.540000000000003e-4
chr9-117414968-CGGCGGCGGT-C	chr9	117414968	CGGCGGCGGT	C	25333	PASS	0.016892	nfe	0.003259	0	0	0.016892
chr9-117414968-CGGCGGCGGT-CGGCGGCGGTGGCGGCGGT	chr9	117414968	CGGCGGCGGT	CGGCGGCGGTGGCGGCGGT	25333	PASS	0	none	2.93e-4	0	0	2.93e-4
chr9-117414968-CGGCGGCGGT-TGGCGGCGGT	chr9	117414968	CGGCGGCGGT	TGGCGGCGGT	25333	PASS	0	none	9e-6	0	0	9e-6
chr9-117414969-G-*	chr9	117414969	G	*	1694	PASS	0	none	0.004095	0	0	0.004095
chr9-117414969-G-A	chr9	117414969	G	A	1694	PASS	0	none	9e-6	0	0	9e-6
chr9-117414971-C-*	chr9	117414971	C	*	194	PASS	0	none	0.004095	0	0	0.004095
chr9-117414971-C-A	chr9	117414971	C	A	194	PASS	0	none	0	0	0	1e-6
chr9-117414971-C-T	chr9	117414971	C	T	194	PASS	0	none	8.9e-5	0	0	8.9e-5
chr9-117414974-C-*	chr9	117414974	C	*	1005	PASS	0	none	0.004095	0	0	0.004095
chr9-117414974-C-T	chr9	117414974	C	T	1005	PASS	1.3129e-4	nfe	6.080000000000004e-4	0	0	6.080000000000004e-4
chr9-117414980-C-*	chr9	117414980	C	*	97	PASS	0	none	6.540000000000003e-4	0	0	6.540000000000003e-4
chr9-117414980-C-G	chr9	117414980	C	G	97	PASS	0	none	0	0	0	1e-6
chr9-117414980-C-T	chr9	117414980	C	T	97	PASS	0	none	3.6999999999999985e-5	0	0	3.6999999999999985e-5
chr9-117704651-CAAAAA-*	chr9	117704651	CAAAAA	*	11874650	ExcessHet	0	none	0.00191499999999999	0	108	0.00191499999999999
chr9-117704651-CAAAAA-AAAAAA	chr9	117704651	CAAAAA	AAAAAA	11874650	ExcessHet	0	none	0.003344	0	108	0.003344
chr9-117704651-CAAAAA-C	chr9	117704651	CAAAAA	C	11874650	ExcessHet	0	none	0	0	108	1e-6
chr9-117704651-CAAAAA-CAA	chr9	117704651	CAAAAA	CAA	11874650	ExcessHet	0	none	0.00159399999999999	0	108	0.00159399999999999
chr9-117704651-CAAAAA-CAAA	chr9	117704651	CAAAAA	CAAA	11874650	ExcessHet	0	none	0.08784100000000002	10	108	0.08784100000000002
chr9-117704651-CAAAAA-CAAAA	chr9	117704651	CAAAAA	CAAAA	11874650	ExcessHet	0	none	0.4918139999999995	57	108	0.4918139999999995
chr9-117704651-CAAAAA-CAAAAAA	chr9	117704651	CAAAAA	CAAAAAA	11874650	ExcessHet	0	none	0.05102100000000001	5	108	0.05102100000000001
chr9-117704651-CAAAAA-CAAAAAAA	chr9	117704651	CAAAAA	CAAAAAAA	11874650	ExcessHet	0	none	0.039984	6	108	0.039984
chr9-117704651-CAAAAA-CAAAAAAAA	chr9	117704651	CAAAAA	CAAAAAAAA	11874650	ExcessHet	0	none	2.5100000000000014e-4	0	108	2.5100000000000014e-4
chr9-117704651-CAAAAA-CAAAAAAAAA	chr9	117704651	CAAAAA	CAAAAAAAAA	11874650	ExcessHet	0	none	0	0	108	1e-6
chr9-117704653-A-*	chr9	117704653	A	*	949	PASS	0	none	0.153208	18	72	0.153208
chr9-117704653-A-G	chr9	117704653	A	G	949	PASS	0	none	2.2000000000000003e-5	0	72	2.2000000000000003e-5
chr9-117707870-A-G	chr9	117707870	A	G	400942	PASS	0.82755	nfe	0.236995	0	0	0.82755
chr9-117708080-G-A	chr9	117708080	G	A	1894032	PASS	0.99677	nfe	0.5918810000000004	0	0	0.99677
chr9-117708094-A-C	chr9	117708094	A	C	111217	PASS	0.13689	afr	0.031541	0	0	0.13689
chr9-117708094-A-T	chr9	117708094	A	T	111217	PASS	0	none	0	0	0	1e-6
chr9-117708220-A-C	chr9	117708220	A	C	152707	PASS	0.042889	mid	0.027452	1	16	0.042889
chr9-117708220-A-G	chr9	117708220	A	G	152707	PASS	0	none	0	0	16	1e-6
chr9-117708780-G-A	chr9	117708780	G	A	28751474	PASS	0.99803	nfe	0.9742530000000004	134	134	0.99803
chr9-117709048-T-G	chr9	117709048	T	G	55779	PASS	0.014227	sas	0.005528	0	22	0.014227
chr9-117712563-C-A	chr9	117712563	C	A	270246	PASS	0.0087717	nfe	0.005236	1	134	0.0087717
chr9-117712970-G-A	chr9	117712970	G	A	133277	PASS	0.0032731	nfe	0.00174299999999999	1	134	0.0032731
chr9-117713024-A-G	chr9	117713024	A	G	3190718	PASS	0.10788	sas	0.05397	10	134	0.10788
chr9-117713190-A-G	chr9	117713190	A	G	311387	PASS	0.008141	mid	0.00539	2	134	0.008141
chr9-117713324-C-T	chr9	117713324	C	T	2970603	PASS	0.10325	sas	0.05036300000000002	10	134	0.10325
chr9-117714087-G-A	chr9	117714087	G	A	502383	PASS	0.012454	sas	0.00820999999999999	4	134	0.012454
chr9-117714416-G-A	chr9	117714416	G	A	78153	PASS	0.0024849	nfe	0.00113199999999999	1	134	0.0024849
chr9-117724877-G-A	chr9	117724877	G	A	9048	PASS	0.019772	nfe	0.006501	0	0	0.019772
chr9-117783530-A-G	chr9	117783530	A	G	31920	PASS	0.38472	nfe	0.02271400000000001	0	0	0.38472
chr9-117848014-C-T	chr9	117848014	C	T	3143859	PASS	0.55681	mid	0.17530900000000002	72	134	0.55681
chr9-117848140-C-G	chr9	117848140	C	G	4258410	PASS	0.5626	mid	0.1797	72	134	0.5626
chr9-117848177-T-C	chr9	117848177	T	C	830278	PASS	0.30569	eas	0.041985	4	134	0.30569
chr9-117877189-AAAACAAAC-A	chr9	117877189	AAAACAAAC	A	293854.97	PASS	4.5089e-4	nfe	2.2899999999999996e-4	0	0	4.5089e-4
chr9-117877189-AAAACAAAC-AAAAC	chr9	117877189	AAAACAAAC	AAAAC	293854.97	PASS	0	none	0.095471	0	0	0.095471
chr9-117877189-AAAACAAAC-AAAACAAACAAAC	chr9	117877189	AAAACAAAC	AAAACAAACAAAC	293854.97	PASS	0	none	0.013805	0	0	0.013805
chr9-117877189-AAAACAAAC-AAAACAAACAAACAAAC	chr9	117877189	AAAACAAAC	AAAACAAACAAACAAAC	293854.97	PASS	0	none	1.0699999999999996e-4	0	0	1.0699999999999996e-4
chr9-117877189-AAAACAAAC-AAACAAACAAAC	chr9	117877189	AAAACAAAC	AAACAAACAAAC	293854.97	PASS	0	none	9e-6	0	0	9e-6
chr9-118082914-T-A	chr9	118082914	T	A	1007949	PASS	0.12925	eas	0.03354300000000002	7	134	0.12925
chr9-118082984-A-C	chr9	118082984	A	C	46745119	PASS	0.944	nfe	0.8738900000000004	131	134	0.944
chr9-118082984-A-G	chr9	118082984	A	G	46745119	PASS	1.583e-5	sas	9e-6	0	134	1.583e-5
chr9-118688079-T-C	chr9	118688079	T	C	61113	PASS	0.63647	nfe	0.04658900000000001	0	0	0.63647
chr9-118763992-G-A	chr9	118763992	G	A	168103	PASS	0.73525	eas	0.09683600000000002	0	0	0.73525
chr9-119166564-GAGAA-G	chr9	119166564	GAGAA	G	25537.97	PASS	0.027144	nfe	0.007559	0	0	0.027144
chr9-119166564-GAGAA-GTAGAA	chr9	119166564	GAGAA	GTAGAA	25537.97	PASS	0	none	5.2999999999999994e-5	0	0	5.2999999999999994e-5
chr9-119166566-GAAA-*	chr9	119166566	GAAA	*	230	PASS	0	none	0.007559	0	0	0.007559
chr9-119166566-GAAA-AAAA	chr9	119166566	GAAA	AAAA	230	PASS	0	none	9e-6	0	0	9e-6
chr9-119166566-GAAA-G	chr9	119166566	GAAA	G	230	PASS	0	none	2.2000000000000003e-5	0	0	2.2000000000000003e-5
chr9-119166592-A-AAC	chr9	119166592	A	AAC	52919	PASS	0	none	3.6999999999999985e-5	0	0	3.6999999999999985e-5
chr9-119166592-A-AACAC	chr9	119166592	A	AACAC	52919	PASS	0	none	0	0	0	1e-6
chr9-119166592-A-C	chr9	119166592	A	C	52919	PASS	0.038439	nfe	0.023083	0	0	0.038439
chr9-119166592-A-G	chr9	119166592	A	G	52919	PASS	0	none	0	0	0	1e-6
chr9-119166592-A-T	chr9	119166592	A	T	52919	PASS	0	none	2.2000000000000003e-5	0	0	2.2000000000000003e-5
chr9-119166715-T-C	chr9	119166715	T	C	242	PASS	0	none	2.2000000000000003e-5	0	26	2.2000000000000003e-5
chr9-119166952-G-C	chr9	119166952	G	C	4831	PASS	5.8756e-4	nfe	2.5100000000000014e-4	1	134	5.8756e-4
chr9-119167046-TACA-CACA	chr9	119167046	TACA	CACA	2114	VQSRTrancheINDEL96.00to97.00	0	none	9e-6	0	134	9e-6
chr9-119167046-TACA-T	chr9	119167046	TACA	T	2114	VQSRTrancheINDEL96.00to97.00	7.7139e-4	eas	0	1	134	7.7139e-4
chr9-119167297-T-C	chr9	119167297	T	C	7363136	PASS	0.45259	afr	0.120025	11	134	0.45259
chr9-119167654-C-T	chr9	119167654	C	T	547669	PASS	0.0079859	mid	0.006783	1	134	0.0079859
chr9-119168029-G-A	chr9	119168029	G	A	2655660	PASS	0.06864	mid	0.05493200000000001	13	134	0.06864
chr9-119208791-C-T	chr9	119208791	C	T	952106	PASS	0.02962	nfe	0.01696000000000002	3	134	0.02962
chr9-119209047-A-G	chr9	119209047	A	G	243426	PASS	0.016116	nfe	0.00971999999999999	1	134	0.016116
chr9-119213709-T-C	chr9	119213709	T	C	2717	PASS	3.1007e-4	nfe	5.2999999999999994e-5	1	134	3.1007e-4
chr9-119213766-G-A	chr9	119213766	G	A	1297741	PASS	0.17407	afr	0.05752500000000001	5	134	0.17407
chr9-119214037-T-C	chr9	119214037	T	C	69554	PASS	7.8556e-4	nfe	8.69e-4	1	134	8.69e-4
chr9-119238722-G-A	chr9	119238722	G	A	8693067	PASS	0.64343	eas	0.4550249999999993	48	134	0.64343
chr9-119238776-A-G	chr9	119238776	A	G	174351	PASS	0.019399	nfe	0.01044999999999999	1	134	0.019399
chr9-119242267-GAGGACAGGGAT-G	chr9	119242267	GAGGACAGGGAT	G	12101703.97	PASS	0.64214	eas	0.4406379999999999	47	134	0.64214
chr9-119312986-GAA-AAA	chr9	119312986	GAA	AAA	17857	PASS	0	none	0	0	130	1e-6
chr9-119312986-GAA-G	chr9	119312986	GAA	G	17857	PASS	0	none	0	0	130	1e-6
chr9-119312986-GAA-GA	chr9	119312986	GAA	GA	17857	PASS	0	none	0.005133	0	130	0.005133
chr9-119312986-GAA-GAAA	chr9	119312986	GAA	GAAA	17857	PASS	0	none	0.01246399999999998	0	130	0.01246399999999998
chr9-119312986-GAA-GAAAA	chr9	119312986	GAA	GAAAA	17857	PASS	0	none	3.6999999999999985e-5	0	130	3.6999999999999985e-5
chr9-119312996-A-AT	chr9	119312996	A	AT	4457974	PASS	3.1757e-4	sas	0.00157099999999999	0	134	0.00157099999999999
chr9-119312996-A-G	chr9	119312996	A	G	4457974	PASS	3.3606e-4	sas	1.0799999999999996e-4	0	134	3.3606e-4
chr9-119312996-A-T	chr9	119312996	A	T	4457974	PASS	0.43375	afr	0.3817539999999997	62	134	0.43375
chr9-119369093-A-C	chr9	119369093	A	C	6642997	PASS	0.99466	nfe	0.4230879999999997	134	134	0.99466
chr9-119369093-A-G	chr9	119369093	A	G	6642997	PASS	0	none	0	0	134	1e-6
chr9-119369140-G-C	chr9	119369140	G	C	9373687	PASS	0.99586	nfe	0.43071399999999976	134	134	0.99586
chr9-119369328-C-G	chr9	119369328	C	G	835925	PASS	0.15068	nfe	0.04539800000000001	18	134	0.15068
chr9-119369328-C-T	chr9	119369328	C	T	835925	PASS	0.0015075	afr	3.3800000000000046e-4	0	134	0.0015075
chr9-119369423-G-A	chr9	119369423	G	A	12360	PASS	0.003867	nfe	0.00101199999999999	1	134	0.003867
chr9-119369535-T-*	chr9	119369535	T	*	1691	PASS	0	none	6.999999999999998e-5	0	36	6.999999999999998e-5
chr9-119369535-T-C	chr9	119369535	T	C	1691	PASS	0	none	2.2000000000000003e-5	0	36	2.2000000000000003e-5
chr9-119369535-T-G	chr9	119369535	T	G	1691	PASS	0.0046413	afr	7.720000000000004e-4	1	36	0.0046413
chr9-120388847-G-A	chr9	120388847	G	A	967375	PASS	4.965e-5	nfe	9e-6	0	20	4.965e-5
chr9-120388847-G-T	chr9	120388847	G	T	967375	PASS	0.3486	afr	0.16910000000000003	6	20	0.3486
chr9-120388972-C-T	chr9	120388972	C	T	18989	PASS	0.026293	amr	0.00149699999999999	1	132	0.026293
chr9-120389401-A-G	chr9	120389401	A	G	22250130	PASS	0.85669	eas	0.7244800000000005	88	134	0.85669
chr9-120389821-C-G	chr9	120389821	C	G	24191356	PASS	0.78595	amr	0.6865970000000001	87	134	0.78595
chr9-120389963-A-C	chr9	120389963	A	C	9783926	PASS	0.78061	eas	0.6754590000000006	86	132	0.78061
chr9-120389982-G-A	chr9	120389982	G	A	411391	PASS	0.26259	eas	0.036599	1	130	0.26259
chr9-120389982-G-C	chr9	120389982	G	C	411391	PASS	0	none	9e-6	0	130	9e-6
chr9-120394379-T-C	chr9	120394379	T	C	8196328	PASS	4.23e-6	sas	0	0	134	4.23e-6
chr9-120394379-T-G	chr9	120394379	T	G	8196328	PASS	0.48634	amr	0.32414399999999943	49	134	0.48634
chr9-120394464-G-A	chr9	120394464	G	A	4415478	PASS	0.16789	mid	0.124757	20	134	0.16789
chr9-120394483-G-C	chr9	120394483	G	C	26714223	PASS	0.77884	eas	0.6664260000000004	87	134	0.77884
chr9-120400775-G-A	chr9	120400775	G	A	735062	PASS	0.071153	eas	0.023247	1	134	0.071153
chr9-120400811-G-A	chr9	120400811	G	A	1103	PASS	1.83e-5	nfe	0	1	134	1.83e-5
chr9-120402961-G-A	chr9	120402961	G	A	58427	PASS	3.85e-6	sas	0	0	134	3.85e-6
chr9-120402961-G-C	chr9	120402961	G	C	58427	PASS	0.0012635	sas	8.450000000000003e-4	1	134	0.0012635
chr9-120402987-A-G	chr9	120402987	A	G	2137	PASS	7.452e-5	nfe	0	1	134	7.452e-5
chr9-120403504-T-A	chr9	120403504	T	A	148	PASS	0	none	0	0	10	1e-6
chr9-120403504-T-C	chr9	120403504	T	C	148	PASS	0	none	0	1	10	1e-6
chr9-120404186-C-T	chr9	120404186	C	T	12690	PASS	5.5551e-4	nfe	2.2999999999999995e-4	1	134	5.5551e-4
chr9-120406582-T-C	chr9	120406582	T	C	91455	PASS	0.075768	afr	0.021059	0	10	0.075768
chr9-120406612-A-G	chr9	120406612	A	G	77775	PASS	0.056373	eas	0.01625500000000001	0	28	0.056373
chr9-120407440-C-G	chr9	120407440	C	G	13560373	PASS	0.88095	amr	0.784062	100	134	0.88095
chr9-120407711-TAAAA-*	chr9	120407711	TAAAA	*	296436	PASS	0	none	8.9e-5	0	0	8.9e-5
chr9-120407711-TAAAA-AAAAA	chr9	120407711	TAAAA	AAAAA	296436	PASS	0	none	0.022107	0	0	0.022107
chr9-120407711-TAAAA-CAAAA	chr9	120407711	TAAAA	CAAAA	296436	PASS	0	none	0	0	0	1e-6
chr9-120407711-TAAAA-T	chr9	120407711	TAAAA	T	296436	PASS	0	none	0	0	0	1e-6
chr9-120407711-TAAAA-TA	chr9	120407711	TAAAA	TA	296436	PASS	0	none	8.9e-5	0	0	8.9e-5
chr9-120407711-TAAAA-TAA	chr9	120407711	TAAAA	TAA	296436	PASS	0	none	0.002207	0	0	0.002207
chr9-120407711-TAAAA-TAAA	chr9	120407711	TAAAA	TAAA	296436	PASS	0	none	0.01881600000000002	0	0	0.01881600000000002
chr9-120407711-TAAAA-TAAAAA	chr9	120407711	TAAAA	TAAAAA	296436	PASS	0	none	0.109065	0	0	0.109065
chr9-120407711-TAAAA-TAAAAAA	chr9	120407711	TAAAA	TAAAAAA	296436	PASS	0	none	0.01189799999999999	0	0	0.01189799999999999
chr9-120407711-TAAAA-TAAAAAAA	chr9	120407711	TAAAA	TAAAAAAA	296436	PASS	0	none	8.420000000000002e-4	0	0	8.420000000000002e-4
chr9-120407711-TAAAA-TAAAAAAAA	chr9	120407711	TAAAA	TAAAAAAAA	296436	PASS	0	none	8.9e-5	0	0	8.9e-5
chr9-120407711-TAAAA-TAAAAAAAAA	chr9	120407711	TAAAA	TAAAAAAAAA	296436	PASS	0	none	0	0	0	1e-6
chr9-120407711-TAAAA-TAAAAAAAAAA	chr9	120407711	TAAAA	TAAAAAAAAAA	296436	PASS	0	none	0	0	0	1e-6
chr9-120407711-TAAAA-TAAAAAAAAAAAAAA	chr9	120407711	TAAAA	TAAAAAAAAAAAAAA	296436	PASS	0	none	9e-6	0	0	9e-6
chr9-120407711-TAAAA-TCAAAA	chr9	120407711	TAAAA	TCAAAA	296436	PASS	0	none	6.999999999999998e-5	0	0	6.999999999999998e-5
chr9-120407711-TAAAA-TCAAAAA	chr9	120407711	TAAAA	TCAAAAA	296436	PASS	0	none	0	0	0	1e-6
chr9-120407711-TAAAA-TCAAAAAA	chr9	120407711	TAAAA	TCAAAAAA	296436	PASS	0	none	0	0	0	1e-6
chr9-120407712-A-*	chr9	120407712	A	*	4165	PASS	0	none	0.02158000000000001	0	0	0.02158000000000001
chr9-120407712-A-C	chr9	120407712	A	C	4165	PASS	0.0061754	amr	0.002381	0	0	0.0061754
chr9-120407712-A-T	chr9	120407712	A	T	4165	PASS	6.673e-4	amr	9e-6	0	0	6.673e-4
chr9-120407792-G-GA	chr9	120407792	G	GA	14271.97	PASS	0.0032735	sas	0.002256	0	0	0.0032735
chr9-120407793-G-A	chr9	120407793	G	A	1841429	PASS	0.8086	amr	0.4295799999999999	0	0	0.8086
chr9-120407793-G-T	chr9	120407793	G	T	1841429	PASS	0.020514	afr	0.004171	0	0	0.020514
chr9-120407802-C-T	chr9	120407802	C	T	68725	PASS	0.046951	eas	0.01393599999999998	0	0	0.046951
chr9-120407889-G-A	chr9	120407889	G	A	4004620	PASS	0.85651	amr	0.5786400000000003	0	0	0.85651
chr9-120407932-G-A	chr9	120407932	G	A	4988407	PASS	0	none	0	0	0	1e-6
chr9-120407932-G-C	chr9	120407932	G	C	4988407	PASS	0.85752	amr	0.6257820000000003	0	0	0.85752
chr9-120408027-C-A	chr9	120408027	C	A	222428	PASS	0.044762	mid	0.027364	7	76	0.044762
chr9-120408133-G-A	chr9	120408133	G	A	103959	PASS	0.011857	sas	0.003854	1	130	0.011857
chr9-120408133-G-T	chr9	120408133	G	T	103959	PASS	0.010573	afr	0.00199	0	130	0.010573
chr9-120408455-C-G	chr9	120408455	C	G	55560094	PASS	0.86763	amr	0.738751	99	134	0.86763
chr9-120409378-A-G	chr9	120409378	A	G	2951408	PASS	0.15882	sas	0.07291600000000001	12	134	0.15882
chr9-120411259-G-A	chr9	120411259	G	A	7228	PASS	0.0012649	amr	1.6699999999999994e-4	1	134	0.0012649
chr9-120419924-C-T	chr9	120419924	C	T	1897128	PASS	0.22461	afr	0.04689300000000001	1	134	0.22461
chr9-120439455-T-C	chr9	120439455	T	C	158792	PASS	0.1065	amr	0.00194099999999999	1	134	0.1065
chr9-120439882-G-A	chr9	120439882	G	A	1488	PASS	3e-7	nfe	0	1	134	1e-6
chr9-120440104-T-*	chr9	120440104	T	*	649435	PASS	0	none	0	0	134	1e-6
chr9-120440104-T-C	chr9	120440104	T	C	649435	PASS	0.07462	eas	0.027142	1	134	0.07462
chr9-120440238-T-A	chr9	120440238	T	A	12146911	PASS	0	none	0	0	132	1e-6
chr9-120440238-T-C	chr9	120440238	T	C	12146911	PASS	0.98918	eas	0.9032370000000002	125	132	0.98918
chr9-120443477-CT-C	chr9	120443477	CT	C	213245.97	PASS	0.011605	nfe	0.00883399999999999	3	134	0.011605
chr9-120443506-A-G	chr9	120443506	A	G	499366	PASS	0.067258	eas	0.027063	1	134	0.067258
chr9-120443627-G-A	chr9	120443627	G	A	891	PASS	7.41e-6	amr	0	1	134	7.41e-6
chr9-120443634-C-G	chr9	120443634	C	G	1563507	PASS	0.18209	afr	0.041985	1	134	0.18209
chr9-120443634-C-T	chr9	120443634	C	T	1563507	PASS	7.713e-5	afr	2.2000000000000003e-5	0	134	7.713e-5
chr9-120443703-C-T	chr9	120443703	C	T	1101080	PASS	0.065831	eas	0.02563100000000001	1	134	0.065831
chr9-120447847-C-A	chr9	120447847	C	A	1023009	PASS	0.067075	eas	0.021977	1	134	0.067075
chr9-120448263-A-T	chr9	120448263	A	T	535504	PASS	0.072068	eas	0.022241	1	134	0.072068
chr9-120453334-C-A	chr9	120453334	C	A	565	PASS	3.911e-5	nfe	0	1	134	3.911e-5
chr9-120453421-A-C	chr9	120453421	A	C	84772	PASS	0	none	0	0	134	1e-6
chr9-120453421-A-G	chr9	120453421	A	G	84772	PASS	0.0040959	nfe	0.002265	3	134	0.0040959
chr9-120453992-C-T	chr9	120453992	C	T	876670	PASS	0.070952	eas	0.02687700000000001	1	134	0.070952
chr9-120458536-G-A	chr9	120458536	G	A	46211	PASS	9.4825e-4	nfe	7.040000000000005e-4	1	134	9.4825e-4
chr9-120458551-A-G	chr9	120458551	A	G	6353193	PASS	0.35325	afr	0.139014	9	134	0.35325
chr9-120460748-CTT-C	chr9	120460748	CTT	C	1122011	ExcessHet	3.2767e-4	amr	0.004131	1	102	0.004131
chr9-120460748-CTT-CT	chr9	120460748	CTT	CT	1122011	ExcessHet	0	none	0.28622	34	102	0.28622
chr9-120460748-CTT-CTTT	chr9	120460748	CTT	CTTT	1122011	ExcessHet	0	none	0.11809400000000002	12	102	0.11809400000000002
chr9-120460748-CTT-CTTTT	chr9	120460748	CTT	CTTTT	1122011	ExcessHet	0	none	7.500000000000004e-4	0	102	7.500000000000004e-4
chr9-120460748-CTT-TTT	chr9	120460748	CTT	TTT	1122011	ExcessHet	0	none	2.2000000000000003e-5	0	102	2.2000000000000003e-5
chr9-120470233-GAA-AAA	chr9	120470233	GAA	AAA	378390	ExcessHet	0	none	0.05549500000000001	0	100	0.05549500000000001
chr9-120470233-GAA-CAA	chr9	120470233	GAA	CAA	378390	ExcessHet	0	none	9e-6	0	100	9e-6
chr9-120470233-GAA-G	chr9	120470233	GAA	G	378390	ExcessHet	2.15e-6	nfe	1.0799999999999996e-4	0	100	1.0799999999999996e-4
chr9-120470233-GAA-GA	chr9	120470233	GAA	GA	378390	ExcessHet	0	none	0.01449899999999999	0	100	0.01449899999999999
chr9-120470233-GAA-GAAA	chr9	120470233	GAA	GAAA	378390	ExcessHet	0	none	0.06525	4	100	0.06525
chr9-120470233-GAA-GAAAA	chr9	120470233	GAA	GAAAA	378390	ExcessHet	0	none	2.5100000000000014e-4	0	100	2.5100000000000014e-4
chr9-120470233-GAA-GAAAAA	chr9	120470233	GAA	GAAAAA	378390	ExcessHet	0	none	9e-6	0	100	9e-6
chr9-120470233-GAA-GAAAAAA	chr9	120470233	GAA	GAAAAAA	378390	ExcessHet	0	none	0	0	100	1e-6
chr9-120470233-GAA-GAAAAAAAAAAA	chr9	120470233	GAA	GAAAAAAAAAAA	378390	ExcessHet	0	none	0	0	100	1e-6
chr9-120470233-GAA-GAAAAAAAAAAAA	chr9	120470233	GAA	GAAAAAAAAAAAA	378390	ExcessHet	0	none	9e-6	0	100	9e-6
chr9-120470233-GAA-TAA	chr9	120470233	GAA	TAA	378390	ExcessHet	0	none	0.00103499999999999	0	100	0.00103499999999999
chr9-120477365-A-G	chr9	120477365	A	G	451226	PASS	0.0085245	nfe	0.00805399999999999	3	134	0.0085245
chr9-120487464-A-C	chr9	120487464	A	C	391624	PASS	0.022623	nfe	0.01907000000000002	2	134	0.022623
chr9-120487466-A-C	chr9	120487466	A	C	2293307	PASS	0.35094	afr	0.113386	8	134	0.35094
chr9-120491629-A-T	chr9	120491629	A	T	45256	PASS	0.011312	mid	0.004058	2	132	0.011312
chr9-120517958-TA-AA	chr9	120517958	TA	AA	35447	PASS	0	none	2.2000000000000003e-5	0	0	2.2000000000000003e-5
chr9-120517958-TA-CA	chr9	120517958	TA	CA	35447	PASS	0	none	0.00789499999999998	0	0	0.00789499999999998
chr9-120517958-TA-GA	chr9	120517958	TA	GA	35447	PASS	0	none	0	0	0	1e-6
chr9-120517958-TA-T	chr9	120517958	TA	T	35447	PASS	0	none	0	0	0	1e-6
chr9-120517958-TA-TAA	chr9	120517958	TA	TAA	35447	PASS	0	none	0	0	0	1e-6
chr9-120518520-C-T	chr9	120518520	C	T	46999	PASS	0.0014512	nfe	6.100000000000004e-4	1	134	0.0014512
chr9-120518587-C-T	chr9	120518587	C	T	794	PASS	1.583e-5	sas	0	1	134	1.583e-5
chr9-120518659-C-T	chr9	120518659	C	T	603941	PASS	0.030109	nfe	0.02144800000000002	2	134	0.030109
chr9-120518672-T-C	chr9	120518672	T	C	30342740	PASS	0.92934	nfe	0.8748920000000004	126	134	0.92934
chr9-120525129-C-G	chr9	120525129	C	G	2205992	PASS	0.08333	nfe	0.06418600000000002	12	134	0.08333
chr9-120528718-C-A	chr9	120528718	C	A	3228126	PASS	0.28251	eas	0.08817100000000001	9	134	0.28251
chr9-120528758-C-G	chr9	120528758	C	G	39152640	PASS	0.92884	nfe	0.8790920000000007	125	134	0.92884
chr9-120529877-C-T	chr9	120529877	C	T	32882	PASS	0.0028656	nfe	0.00120499999999999	1	134	0.0028656
chr9-120539068-T-G	chr9	120539068	T	G	4368734	PASS	0.28416	eas	0.07942800000000001	9	134	0.28416
chr9-120539136-C-T	chr9	120539136	C	T	149691	PASS	0.0031599	mid	0.002065	1	134	0.0031599
chr9-120545637-GA-G	chr9	120545637	GA	G	2188570.97	PASS	0.28751	eas	0.06523000000000001	8	134	0.28751
chr9-120550968-T-C	chr9	120550968	T	C	27403264	PASS	0.9438	nfe	0.8929360000000005	126	134	0.9438
chr9-120568535-T-C	chr9	120568535	T	C	17117024	PASS	0.94233	nfe	0.901037	126	134	0.94233
chr9-120571730-T-C	chr9	120571730	T	C	850	PASS	1.6706e-4	nfe	7.099999999999998e-5	1	122	1.6706e-4
chr9-120572167-T-C	chr9	120572167	T	C	3120699	PASS	0.17882	sas	0.14689100000000002	26	132	0.17882
chr9-120579981-C-A	chr9	120579981	C	A	30882345	PASS	0.99753	nfe	0.983114	134	134	0.99753
chr9-120579997-A-C	chr9	120579997	A	C	25332517	PASS	7.4e-7	nfe	2.2000000000000003e-5	0	134	2.2000000000000003e-5
chr9-120579997-A-G	chr9	120579997	A	G	25332517	PASS	0.99725	nfe	0.9791850000000006	134	134	0.99725
chr9-120580286-C-A	chr9	120580286	C	A	1643	PASS	5.9871e-4	afr	3.3800000000000046e-4	0	78	5.9871e-4
chr9-120605403-C-G	chr9	120605403	C	G	3472801	PASS	0.071084	nfe	0.05065700000000001	7	134	0.071084
chr9-120605671-A-G	chr9	120605671	A	G	196896	PASS	0.016918	sas	0.006447	4	134	0.016918
chr9-120607660-G-T	chr9	120607660	G	T	104539	PASS	0.0077431	sas	0.005031	2	134	0.0077431
chr9-120608067-C-G	chr9	120608067	C	G	12885178	PASS	0.76687	amr	0.6433860000000007	89	134	0.76687
chr9-120608081-GT-G	chr9	120608081	GT	G	595.97	PASS	7.6e-7	nfe	0	1	134	1e-6
chr9-120612361-TCCC-CCCC	chr9	120612361	TCCC	CCCC	9155356	PASS	0	none	0.6398940000000006	89	134	0.6398940000000006
chr9-120612361-TCCC-T	chr9	120612361	TCCC	T	9155356	PASS	0	none	5.2999999999999994e-5	0	134	5.2999999999999994e-5
chr9-120612361-TCCC-TCCCC	chr9	120612361	TCCC	TCCCC	9155356	PASS	0	none	1.27e-4	0	134	1.27e-4
chr9-120622639-G-A	chr9	120622639	G	A	2156	PASS	1.6404e-4	nfe	0	1	134	1.6404e-4
chr9-120622875-A-C	chr9	120622875	A	C	338	PASS	5.6955e-4	nfe	5.2999999999999994e-5	1	134	5.6955e-4
chr9-120659255-T-C	chr9	120659255	T	C	62949	PASS	0.011984	nfe	0.006783	1	134	0.011984
chr9-120659255-T-G	chr9	120659255	T	G	62949	PASS	0	none	0	0	134	1e-6
chr9-120659278-C-T	chr9	120659278	C	T	7467308	PASS	0.74673	amr	0.6365100000000006	92	134	0.74673
chr9-120659601-A-C	chr9	120659601	A	C	1130458	PASS	0	none	0	0	134	1e-6
chr9-120659601-A-G	chr9	120659601	A	G	1130458	PASS	0.14034	afr	0.07905300000000001	10	134	0.14034
chr9-120659601-A-T	chr9	120659601	A	T	1130458	PASS	0	none	0	0	134	1e-6
chr9-120713979-G-*	chr9	120713979	G	*	444332	PASS	0	none	1.6699999999999994e-4	0	134	1.6699999999999994e-4
chr9-120713979-G-A	chr9	120713979	G	A	444332	PASS	0.022167	nfe	0.01506499999999998	1	134	0.022167
chr9-120714264-ACGGCGGCGGCGGCGG-*	chr9	120714264	ACGGCGGCGGCGGCGG	*	11923622.97	PASS	0	none	0	0	14	1e-6
chr9-120714264-ACGGCGGCGGCGGCGG-A	chr9	120714264	ACGGCGGCGGCGGCGG	A	11923622.97	PASS	1.58e-6	nfe	0	0	14	1.58e-6
chr9-120714264-ACGGCGGCGGCGGCGG-ACGG	chr9	120714264	ACGGCGGCGGCGGCGG	ACGG	11923622.97	PASS	0	none	3.6999999999999985e-5	0	14	3.6999999999999985e-5
chr9-120714264-ACGGCGGCGGCGGCGG-ACGGCGG	chr9	120714264	ACGGCGGCGGCGGCGG	ACGGCGG	11923622.97	PASS	0	none	0.003918	0	14	0.003918
chr9-120714264-ACGGCGGCGGCGGCGG-ACGGCGGCGG	chr9	120714264	ACGGCGGCGGCGGCGG	ACGGCGGCGG	11923622.97	PASS	0	none	0.4886989999999995	8	14	0.4886989999999995
chr9-120714264-ACGGCGGCGGCGGCGG-ACGGCGGCGGCGG	chr9	120714264	ACGGCGGCGGCGGCGG	ACGGCGGCGGCGG	11923622.97	PASS	0	none	0.001984	0	14	0.001984
chr9-120714264-ACGGCGGCGGCGGCGG-ACGGCGGCGGCGGCGGCGG	chr9	120714264	ACGGCGGCGGCGGCGG	ACGGCGGCGGCGGCGGCGG	11923622.97	PASS	0	none	7.950000000000004e-4	0	14	7.950000000000004e-4
chr9-120714264-ACGGCGGCGGCGGCGG-AGGCGGCGGCGG	chr9	120714264	ACGGCGGCGGCGGCGG	AGGCGGCGGCGG	11923622.97	PASS	0	none	0	0	14	1e-6
chr9-120714267-G-*	chr9	120714267	G	*	214	PASS	0	none	0.49565599999999954	8	14	0.49565599999999954
chr9-120714267-G-A	chr9	120714267	G	A	214	PASS	0	none	9e-6	0	14	9e-6
chr9-120714270-G-*	chr9	120714270	G	*	4407	PASS	0	none	0.49376799999999954	8	14	0.49376799999999954
chr9-120714270-G-A	chr9	120714270	G	A	4407	PASS	1.47e-5	nfe	3.6999999999999985e-5	0	14	3.6999999999999985e-5
chr9-120714270-G-GCGGCGA	chr9	120714270	G	GCGGCGA	4407	PASS	0.0016089	afr	2.2000000000000003e-5	0	14	0.0016089
chr9-120714270-G-T	chr9	120714270	G	T	4407	PASS	0	none	0	0	14	1e-6
chr9-120714311-G-A	chr9	120714311	G	A	263	VQSRTrancheSNP99.80to99.90	0	none	1.87e-4	0	28	1.87e-4
chr9-120714311-G-C	chr9	120714311	G	C	263	VQSRTrancheSNP99.80to99.90	0	none	0	0	28	1e-6
chr9-120714428-G-*	chr9	120714428	G	*	301	PASS	0	none	1.0699999999999996e-4	0	8	1.0699999999999996e-4
chr9-120714428-G-A	chr9	120714428	G	A	301	PASS	1.69e-5	afr	1.87e-4	0	8	1.87e-4
chr9-120714428-G-T	chr9	120714428	G	T	301	PASS	0	none	0	0	8	1e-6
chr9-120714432-CCGCCACCGCCACCGGGCG-C	chr9	120714432	CCGCCACCGCCACCGGGCG	C	113.97	VQSRTrancheINDEL95.00to96.00	4.754e-5	amr	0	0	8	4.754e-5
chr9-120714433-C-*	chr9	120714433	C	*	42	PASS	0	none	0	0	6	1e-6
chr9-120714433-C-A	chr9	120714433	C	A	42	PASS	0	none	0	0	6	1e-6
chr9-120714433-C-T	chr9	120714433	C	T	42	PASS	0	none	2.2000000000000003e-5	0	6	2.2000000000000003e-5
chr9-120714434-G-*	chr9	120714434	G	*	331	PASS	0	none	0	0	8	1e-6
chr9-120714434-G-A	chr9	120714434	G	A	331	PASS	3.9e-7	nfe	1.87e-4	0	8	1.87e-4
chr9-120714434-G-T	chr9	120714434	G	T	331	PASS	0	none	0	0	8	1e-6
chr9-120714441-C-*	chr9	120714441	C	*	40	VQSRTrancheSNP99.80to99.90	0	none	0	0	6	1e-6
chr9-120714441-C-T	chr9	120714441	C	T	40	VQSRTrancheSNP99.80to99.90	9.5e-7	nfe	9e-6	0	6	9e-6
chr9-120714445-CG-*	chr9	120714445	CG	*	103	VQSRTrancheINDEL97.00to99.00	0	none	0	0	6	1e-6
chr9-120714445-CG-C	chr9	120714445	CG	C	103	VQSRTrancheINDEL97.00to99.00	0	none	0	0	6	1e-6
chr9-120714445-CG-GG	chr9	120714445	CG	GG	103	VQSRTrancheINDEL97.00to99.00	0	none	9e-6	0	6	9e-6
chr9-120714445-CG-TG	chr9	120714445	CG	TG	103	VQSRTrancheINDEL97.00to99.00	0	none	0	0	6	1e-6
chr9-120714446-G-*	chr9	120714446	G	*	33539	PASS	0	none	9e-6	0	6	9e-6
chr9-120714446-G-A	chr9	120714446	G	A	33539	PASS	0.051968	afr	0.003159	0	6	0.051968
chr9-120714446-G-T	chr9	120714446	G	T	33539	PASS	0	none	0	0	6	1e-6
chr9-120720790-C-T	chr9	120720790	C	T	11854	PASS	0.0031056	nfe	0.00105699999999999	1	24	0.0031056
chr9-120720944-CTT-C	chr9	120720944	CTT	C	8758912.97	PASS	0.76257	amr	0.5050070000000005	80	114	0.76257
chr9-120721004-G-A	chr9	120721004	G	A	945	PASS	7.2684e-4	sas	1.88e-4	1	132	7.2684e-4
chr9-120721281-G-A	chr9	120721281	G	A	12671073	PASS	0.78181	amr	0.6313590000000004	90	132	0.78181
chr9-120721343-G-A	chr9	120721343	G	A	13538395	PASS	0.78487	amr	0.650479	92	134	0.78487
chr9-120721390-A-G	chr9	120721390	A	G	13364792	PASS	0.7882	amr	0.6587100000000002	92	134	0.7882
chr9-120721837-A-G	chr9	120721837	A	G	7316963	PASS	0.77615	amr	0.541267	91	134	0.77615
chr9-120721877-A-C	chr9	120721877	A	C	7635103	PASS	0.78201	amr	0.547274	92	134	0.78201
chr9-120721954-G-A	chr9	120721954	G	A	5589077	PASS	0.76167	amr	0.5045250000000006	91	134	0.76167
chr9-120753002-C-T	chr9	120753002	C	T	22740	PASS	0.037631	nfe	0.01299499999999999	0	0	0.037631
chr9-120762354-T-*	chr9	120762354	T	*	29900	PASS	0	none	0.00950199999999999	0	0	0.00950199999999999
chr9-120762354-T-A	chr9	120762354	T	A	29900	PASS	0.08884	nfe	0.025802	0	0	0.08884
chr9-120763892-A-G	chr9	120763892	A	G	30506	PASS	0.13562	nfe	0.01708200000000001	0	0	0.13562
chr9-120763958-T-C	chr9	120763958	T	C	1017	PASS	0.0015679	nfe	3.810000000000003e-4	0	0	0.0015679
chr9-120776068-G-T	chr9	120776068	G	T	470907	PASS	0.34377	eas	0.02261100000000001	4	134	0.34377
chr9-120776363-G-A	chr9	120776363	G	A	344248	PASS	0.37832	eas	0.03679000000000001	4	134	0.37832
chr9-120778263-TAA-CAA	chr9	120778263	TAA	CAA	1780596	ExcessHet	0	none	9e-6	0	128	9e-6
chr9-120778263-TAA-T	chr9	120778263	TAA	T	1780596	ExcessHet	0.0010093	nfe	0.005827	0	128	0.005827
chr9-120778263-TAA-TA	chr9	120778263	TAA	TA	1780596	ExcessHet	0	none	0.2772169999999995	39	128	0.2772169999999995
chr9-120778263-TAA-TAAA	chr9	120778263	TAA	TAAA	1780596	ExcessHet	0	none	0.12812500000000002	25	128	0.12812500000000002
chr9-120778263-TAA-TAAAA	chr9	120778263	TAA	TAAAA	1780596	ExcessHet	0	none	8.210000000000002e-4	0	128	8.210000000000002e-4
chr9-120778263-TAA-TAAAAA	chr9	120778263	TAA	TAAAAA	1780596	ExcessHet	0	none	0	0	128	1e-6
chr9-120778353-G-C	chr9	120778353	G	C	43860	PASS	0.012656	eas	0.01373099999999999	5	12	0.01373099999999999
chr9-120778359-G-C	chr9	120778359	G	C	41500	PASS	0.010052	eas	0.01310599999999998	6	18	0.01310599999999998
chr9-120778369-G-A	chr9	120778369	G	A	11153	PASS	2.737e-5	eas	0	0	38	2.737e-5
chr9-120778369-G-C	chr9	120778369	G	C	11153	PASS	7.2222e-4	eas	0.004252	3	38	0.004252
chr9-120787749-G-A	chr9	120787749	G	A	20271348	PASS	0.85925	amr	0.7683800000000003	103	134	0.85925
chr9-120787863-T-C	chr9	120787863	T	C	455846	PASS	0.014833	nfe	0.00945899999999999	1	134	0.014833
chr9-120793367-C-A	chr9	120793367	C	A	115529	PASS	0.14216	amr	0.007249	2	134	0.14216
chr9-120793537-C-G	chr9	120793537	C	G	254574	PASS	0.04183	nfe	0.01946600000000001	6	134	0.04183
chr9-120793557-G-T	chr9	120793557	G	T	168505	PASS	0.16171	amr	0.01078999999999998	2	134	0.16171
chr9-120793788-A-G	chr9	120793788	A	G	42066	PASS	0.011913	nfe	0.002816	3	134	0.011913
chr9-120798513-A-G	chr9	120798513	A	G	3261	PASS	1.0449e-4	nfe	3.6999999999999985e-5	1	134	1.0449e-4
chr9-120798555-C-T	chr9	120798555	C	T	1285849	PASS	0.14781	nfe	0.043558	23	134	0.14781
chr9-120799578-C-A	chr9	120799578	C	A	2091997	PASS	0.14789	nfe	0.04598500000000002	23	134	0.14789
chr9-120799742-G-T	chr9	120799742	G	T	91628	PASS	0.027738	nfe	0.00439	4	134	0.027738
chr9-120799918-G-A	chr9	120799918	G	A	1922	PASS	0.0015447	mid	1.47e-4	1	118	0.0015447
chr9-120799918-G-T	chr9	120799918	G	T	1922	PASS	0	none	9e-6	0	118	9e-6
chr9-120799950-GTTT-G	chr9	120799950	GTTT	G	615784	PASS	0	none	0	0	12	1e-6
chr9-120799950-GTTT-GGTTTT	chr9	120799950	GTTT	GGTTTT	615784	PASS	0	none	0	0	12	1e-6
chr9-120799950-GTTT-GT	chr9	120799950	GTTT	GT	615784	PASS	0	none	9e-6	0	12	9e-6
chr9-120799950-GTTT-GTT	chr9	120799950	GTTT	GTT	615784	PASS	0	none	0.00171299999999999	0	12	0.00171299999999999
chr9-120799950-GTTT-GTTTT	chr9	120799950	GTTT	GTTTT	615784	PASS	0	none	0.17574900000000002	5	12	0.17574900000000002
chr9-120799950-GTTT-GTTTTT	chr9	120799950	GTTT	GTTTTT	615784	PASS	0	none	0.036482	3	12	0.036482
chr9-120799950-GTTT-GTTTTTT	chr9	120799950	GTTT	GTTTTTT	615784	PASS	0	none	0.002782	0	12	0.002782
chr9-120799950-GTTT-GTTTTTTT	chr9	120799950	GTTT	GTTTTTTT	615784	PASS	0	none	1.6699999999999994e-4	0	12	1.6699999999999994e-4
chr9-120799950-GTTT-GTTTTTTTT	chr9	120799950	GTTT	GTTTTTTTT	615784	PASS	0	none	9e-6	0	12	9e-6
chr9-120799950-GTTT-TTTT	chr9	120799950	GTTT	TTTT	615784	PASS	0	none	9e-6	0	12	9e-6
chr9-120800032-C-T	chr9	120800032	C	T	76	PASS	0	none	2.2000000000000003e-5	0	0	2.2000000000000003e-5
chr9-120817720-C-G	chr9	120817720	C	G	49435	PASS	0.0062763	mid	0.004339	3	134	0.0062763
chr9-120817885-C-CTA	chr9	120817885	C	CTA	57096.97	PASS	0.004351	nfe	0.001966	1	134	0.004351
chr9-120817888-C-G	chr9	120817888	C	G	57356	PASS	0.0043537	nfe	0.001966	1	134	0.0043537
chr9-120818029-G-A	chr9	120818029	G	A	58132	PASS	0.0076277	sas	0.00135099999999999	1	134	0.0076277
chr9-120820800-G-A	chr9	120820800	G	A	75454	PASS	0.010816	nfe	0.007535	1	134	0.010816
chr9-120820914-A-G	chr9	120820914	A	G	11384169	PASS	0.73174	sas	0.5751750000000003	80	134	0.73174
chr9-120821411-G-A	chr9	120821411	G	A	1295	PASS	1.7059e-4	nfe	3.6999999999999985e-5	1	134	1.7059e-4
chr9-120824109-TAAAAAAAAAAAA-AAAAAAAAAAAAA	chr9	120824109	TAAAAAAAAAAAA	AAAAAAAAAAAAA	339464	PASS	0	none	3.6999999999999985e-5	0	0	3.6999999999999985e-5
chr9-120824109-TAAAAAAAAAAAA-T	chr9	120824109	TAAAAAAAAAAAA	T	339464	PASS	0	none	0	0	0	1e-6
chr9-120824109-TAAAAAAAAAAAA-TA	chr9	120824109	TAAAAAAAAAAAA	TA	339464	PASS	0	none	9e-6	0	0	9e-6
chr9-120824109-TAAAAAAAAAAAA-TAA	chr9	120824109	TAAAAAAAAAAAA	TAA	339464	PASS	0	none	2.2000000000000003e-5	0	0	2.2000000000000003e-5
chr9-120824109-TAAAAAAAAAAAA-TAAAAAA	chr9	120824109	TAAAAAAAAAAAA	TAAAAAA	339464	PASS	0	none	0	0	0	1e-6
chr9-120824109-TAAAAAAAAAAAA-TAAAAAAA	chr9	120824109	TAAAAAAAAAAAA	TAAAAAAA	339464	PASS	0	none	1.87e-4	0	0	1.87e-4
chr9-120824109-TAAAAAAAAAAAA-TAAAAAAAA	chr9	120824109	TAAAAAAAAAAAA	TAAAAAAAA	339464	PASS	0	none	7.950000000000004e-4	0	0	7.950000000000004e-4
chr9-120824109-TAAAAAAAAAAAA-TAAAAAAAAA	chr9	120824109	TAAAAAAAAAAAA	TAAAAAAAAA	339464	PASS	0	none	0.00947599999999999	0	0	0.00947599999999999
chr9-120824109-TAAAAAAAAAAAA-TAAAAAAAAAA	chr9	120824109	TAAAAAAAAAAAA	TAAAAAAAAAA	339464	PASS	0	none	0.04092900000000001	0	0	0.04092900000000001
chr9-120824109-TAAAAAAAAAAAA-TAAAAAAAAAAA	chr9	120824109	TAAAAAAAAAAAA	TAAAAAAAAAAA	339464	PASS	0	none	0.11423300000000002	0	0	0.11423300000000002
chr9-120824109-TAAAAAAAAAAAA-TAAAAAAAAAAAAA	chr9	120824109	TAAAAAAAAAAAA	TAAAAAAAAAAAAA	339464	PASS	0	none	0.03119700000000001	0	0	0.03119700000000001
chr9-120824109-TAAAAAAAAAAAA-TAAAAAAAAAAAAAA	chr9	120824109	TAAAAAAAAAAAA	TAAAAAAAAAAAAAA	339464	PASS	0	none	0.003891	0	0	0.003891
chr9-120824109-TAAAAAAAAAAAA-TAAAAAAAAAAAAAAA	chr9	120824109	TAAAAAAAAAAAA	TAAAAAAAAAAAAAAA	339464	PASS	0	none	8.890000000000005e-4	0	0	8.890000000000005e-4
chr9-120824109-TAAAAAAAAAAAA-TAAAAAAAAAAAAAAAA	chr9	120824109	TAAAAAAAAAAAA	TAAAAAAAAAAAAAAAA	339464	PASS	0	none	4.710000000000004e-4	0	0	4.710000000000004e-4
chr9-120824109-TAAAAAAAAAAAA-TAAAAAAAAAAAAAAAAA	chr9	120824109	TAAAAAAAAAAAA	TAAAAAAAAAAAAAAAAA	339464	PASS	0	none	4.940000000000003e-4	0	0	4.940000000000003e-4
chr9-120824109-TAAAAAAAAAAAA-TAAAAAAAAAAAAAAAAAA	chr9	120824109	TAAAAAAAAAAAA	TAAAAAAAAAAAAAAAAAA	339464	PASS	0	none	1.47e-4	0	0	1.47e-4
chr9-120824109-TAAAAAAAAAAAA-TAAAAAAAAAAAAAAAAAAA	chr9	120824109	TAAAAAAAAAAAA	TAAAAAAAAAAAAAAAAAAA	339464	PASS	0	none	5.2999999999999994e-5	0	0	5.2999999999999994e-5
chr9-120824109-TAAAAAAAAAAAA-TAAAAAAAAAAAAAAAAAAAA	chr9	120824109	TAAAAAAAAAAAA	TAAAAAAAAAAAAAAAAAAAA	339464	PASS	0	none	5.2999999999999994e-5	0	0	5.2999999999999994e-5
chr9-120824109-TAAAAAAAAAAAA-TAAAAAAAAAAAAAAAAAAAAAAA	chr9	120824109	TAAAAAAAAAAAA	TAAAAAAAAAAAAAAAAAAAAAAA	339464	PASS	0	none	9e-6	0	0	9e-6
chr9-120824109-TAAAAAAAAAAAA-TAAAAAAAAAAAAAAAAAAAAAAAAAAA	chr9	120824109	TAAAAAAAAAAAA	TAAAAAAAAAAAAAAAAAAAAAAAAAAA	339464	PASS	0	none	0	0	0	1e-6
chr9-120824109-TAAAAAAAAAAAA-TAAAAAAAAAAAAAAAAAAAAAAAAAAAA	chr9	120824109	TAAAAAAAAAAAA	TAAAAAAAAAAAAAAAAAAAAAAAAAAAA	339464	PASS	0	none	0	0	0	1e-6
chr9-120824138-G-*	chr9	120824138	G	*	40020	VQSRTrancheINDEL99.90to99.95	0	none	0.00481	0	6	0.00481
chr9-120824138-G-A	chr9	120824138	G	A	40020	VQSRTrancheINDEL99.90to99.95	0.10535	amr	0.01887700000000001	0	6	0.10535
chr9-120824138-G-GA	chr9	120824138	G	GA	40020	VQSRTrancheINDEL99.90to99.95	0	none	0	0	6	1e-6
chr9-120824138-G-GAA	chr9	120824138	G	GAA	40020	VQSRTrancheINDEL99.90to99.95	0	none	0	0	6	1e-6
chr9-120824138-G-T	chr9	120824138	G	T	40020	VQSRTrancheINDEL99.90to99.95	1.8467e-4	nfe	0.003462	0	6	0.003462
chr9-120824145-C-*	chr9	120824145	C	*	47282	PASS	0	none	6.999999999999998e-5	0	22	6.999999999999998e-5
chr9-120824145-C-A	chr9	120824145	C	A	47282	PASS	1.7533e-4	nfe	4.0400000000000006e-4	0	22	4.0400000000000006e-4
chr9-120824145-C-T	chr9	120824145	C	T	47282	PASS	0.020951	eas	0.01195699999999999	0	22	0.020951
chr9-120824157-T-A	chr9	120824157	T	A	186	PASS	8.55e-6	nfe	1.6699999999999994e-4	0	18	1.6699999999999994e-4
chr9-120824303-CAAAAA-C	chr9	120824303	CAAAAA	C	2266163.97	ExcessHet	1.5315e-4	nfe	2.9400000000000004e-4	0	108	2.9400000000000004e-4
chr9-120824303-CAAAAA-CA	chr9	120824303	CAAAAA	CA	2266163.97	ExcessHet	0	none	0.003496	0	108	0.003496
chr9-120824303-CAAAAA-CAA	chr9	120824303	CAAAAA	CAA	2266163.97	ExcessHet	0	none	0.02264800000000001	4	108	0.02264800000000001
chr9-120824303-CAAAAA-CAAA	chr9	120824303	CAAAAA	CAAA	2266163.97	ExcessHet	0	none	0.114004	7	108	0.114004
chr9-120824303-CAAAAA-CAAAA	chr9	120824303	CAAAAA	CAAAA	2266163.97	ExcessHet	0	none	0.31546599999999986	43	108	0.31546599999999986
chr9-120824303-CAAAAA-CAAAAAA	chr9	120824303	CAAAAA	CAAAAAA	2266163.97	ExcessHet	0	none	0.04294100000000001	2	108	0.04294100000000001
chr9-120824303-CAAAAA-CAAAAAAA	chr9	120824303	CAAAAA	CAAAAAAA	2266163.97	ExcessHet	0	none	0.002563	0	108	0.002563
chr9-120824303-CAAAAA-CAAAAAAAA	chr9	120824303	CAAAAA	CAAAAAAAA	2266163.97	ExcessHet	0	none	7.099999999999998e-5	0	108	7.099999999999998e-5
chr9-120824303-CAAAAA-CAAAAAAAAA	chr9	120824303	CAAAAA	CAAAAAAAAA	2266163.97	ExcessHet	0	none	9e-6	0	108	9e-6
chr9-120824303-CAAAAA-CAAAAAAAAAA	chr9	120824303	CAAAAA	CAAAAAAAAAA	2266163.97	ExcessHet	0	none	0	0	108	1e-6
chr9-120824348-C-A	chr9	120824348	C	A	237	PASS	5.509e-5	nfe	3.6000000000000035e-4	0	114	3.6000000000000035e-4
chr9-120824459-T-G	chr9	120824459	T	G	21116211	PASS	0.7321	sas	0.5758790000000004	80	134	0.7321
chr9-120824635-T-G	chr9	120824635	T	G	101310	PASS	0.0042565	nfe	0.003296	1	134	0.0042565
chr9-120827012-C-T	chr9	120827012	C	T	30816	PASS	0.018826	afr	0.002615	1	134	0.018826
chr9-120829215-TAAA-*	chr9	120829215	TAAA	*	352131	ExcessHet	0	none	0	0	104	1e-6
chr9-120829215-TAAA-AAAA	chr9	120829215	TAAA	AAAA	352131	ExcessHet	0	none	8.920000000000005e-4	0	104	8.920000000000005e-4
chr9-120829215-TAAA-CAAA	chr9	120829215	TAAA	CAAA	352131	ExcessHet	0	none	0	0	104	1e-6
chr9-120829215-TAAA-T	chr9	120829215	TAAA	T	352131	ExcessHet	0	none	3.6999999999999985e-5	0	104	3.6999999999999985e-5
chr9-120829215-TAAA-TA	chr9	120829215	TAAA	TA	352131	ExcessHet	0	none	0.00144699999999999	0	104	0.00144699999999999
chr9-120829215-TAAA-TAA	chr9	120829215	TAAA	TAA	352131	ExcessHet	0	none	0.094883	10	104	0.094883
chr9-120829215-TAAA-TAAAA	chr9	120829215	TAAA	TAAAA	352131	ExcessHet	0	none	0.131642	12	104	0.131642
chr9-120829215-TAAA-TAAAAA	chr9	120829215	TAAA	TAAAAA	352131	ExcessHet	0	none	0.003395	0	104	0.003395
chr9-120829215-TAAA-TAAAAAA	chr9	120829215	TAAA	TAAAAAA	352131	ExcessHet	0	none	1.0799999999999996e-4	0	104	1.0799999999999996e-4
chr9-120829216-A-*	chr9	120829216	A	*	1563	PASS	0	none	0.09671900000000004	10	88	0.09671900000000004
chr9-120829216-A-G	chr9	120829216	A	G	1563	PASS	3.4947e-4	eas	9e-6	0	88	3.4947e-4
chr9-120829216-A-T	chr9	120829216	A	T	1563	PASS	8.916e-5	eas	7.099999999999998e-5	0	88	8.916e-5
chr9-120842379-A-C	chr9	120842379	A	C	4711	PASS	0.017506	eas	0.003211	0	24	0.017506
chr9-120842452-G-T	chr9	120842452	G	T	38	PASS	1.53e-6	nfe	0	1	132	1.53e-6
chr9-120842848-T-C	chr9	120842848	T	C	826962	PASS	0.23099	amr	0.01611700000000001	2	134	0.23099
chr9-120843016-G-T	chr9	120843016	G	T	2235	PASS	1.14e-5	nfe	9e-6	1	134	1.14e-5
chr9-120843433-CGAAGGCGTGAGTAATA-C	chr9	120843433	CGAAGGCGTGAGTAATA	C	7811405.97	PASS	0.73044	sas	0.4099399999999997	0	0	0.73044
chr9-120843448-T-*	chr9	120843448	T	*	3129	PASS	0	none	0.4099399999999997	0	0	0.4099399999999997
chr9-120843448-T-C	chr9	120843448	T	C	3129	PASS	1.1372e-4	sas	5.2999999999999994e-5	0	0	1.1372e-4
chr9-120857795-TGGCAGGCA-T	chr9	120857795	TGGCAGGCA	T	2083354.97	PASS	0	none	0	0	134	1e-6
chr9-120857795-TGGCAGGCA-TGGCA	chr9	120857795	TGGCAGGCA	TGGCA	2083354.97	PASS	0	none	2.5100000000000014e-4	0	134	2.5100000000000014e-4
chr9-120857795-TGGCAGGCA-TGGCAGGCAGGCA	chr9	120857795	TGGCAGGCA	TGGCAGGCAGGCA	2083354.97	PASS	0	none	0.124704	29	134	0.124704
chr9-120857795-TGGCAGGCA-TGGCAGGCAGGCAGGCA	chr9	120857795	TGGCAGGCA	TGGCAGGCAGGCAGGCA	2083354.97	PASS	0	none	0	0	134	1e-6
chr9-120858163-T-C	chr9	120858163	T	C	1615	PASS	1.176e-5	nfe	0	1	134	1.176e-5
chr9-120859968-T-G	chr9	120859968	T	G	1701216	PASS	0.15198	nfe	0.13684600000000002	27	130	0.15198
chr9-120861767-G-C	chr9	120861767	G	C	22542	PASS	0.0028446	nfe	0.00132599999999999	1	134	0.0028446
chr9-120862740-G-A	chr9	120862740	G	A	216587	PASS	0.014308	nfe	0.006112	2	134	0.014308
chr9-120862871-T-C	chr9	120862871	T	C	1679296	PASS	0.12202	nfe	0.106508	22	134	0.12202
chr9-120862871-T-G	chr9	120862871	T	G	1679296	PASS	0	none	2.2000000000000003e-5	0	134	2.2000000000000003e-5
chr9-120864033-C-A	chr9	120864033	C	A	2594260	PASS	0.11568	nfe	0.102828	21	134	0.11568
chr9-120864255-A-G	chr9	120864255	A	G	1446676	PASS	0.1094	nfe	0.102908	21	134	0.1094
chr9-120865944-G-A	chr9	120865944	G	A	537343	PASS	0.026051	nfe	0.01459099999999999	6	134	0.026051
chr9-120868885-GGGCCCGCCCCCCGAGGCCCCGCCCTCAGGTCCAATCTTCCGGGCCCACCCCTCGAGGCCCCACCTCCGCAGCGGCTGACCCCCCCCTCCCCGAGTCCCGCCCCCGAGGCCCCACCCCCGCGGCTGACACTCCA-*	chr9	120868885	GGGCCCGCCCCCCGAGGCCCCGCCCTCAGGTCCAATCTTCCGGGCCCACCCCTCGAGGCCCCACCTCCGCAGCGGCTGACCCCCCCCTCCCCGAGTCCCGCCCCCGAGGCCCCACCCCCGCGGCTGACACTCCA	*	72	PASS	0	none	1.27e-4	0	40	1.27e-4
chr9-120868885-GGGCCCGCCCCCCGAGGCCCCGCCCTCAGGTCCAATCTTCCGGGCCCACCCCTCGAGGCCCCACCTCCGCAGCGGCTGACCCCCCCCTCCCCGAGTCCCGCCCCCGAGGCCCCACCCCCGCGGCTGACACTCCA-AGGCCCGCCCCCCGAGGCCCCGCCCTCAGGTCCAATCTTCCGGGCCCACCCCTCGAGGCCCCACCTCCGCAGCGGCTGACCCCCCCCTCCCCGAGTCCCGCCCCCGAGGCCCCACCCCCGCGGCTGACACTCCA	chr9	120868885	GGGCCCGCCCCCCGAGGCCCCGCCCTCAGGTCCAATCTTCCGGGCCCACCCCTCGAGGCCCCACCTCCGCAGCGGCTGACCCCCCCCTCCCCGAGTCCCGCCCCCGAGGCCCCACCCCCGCGGCTGACACTCCA	AGGCCCGCCCCCCGAGGCCCCGCCCTCAGGTCCAATCTTCCGGGCCCACCCCTCGAGGCCCCACCTCCGCAGCGGCTGACCCCCCCCTCCCCGAGTCCCGCCCCCGAGGCCCCACCCCCGCGGCTGACACTCCA	72	PASS	0	none	0	0	40	1e-6
chr9-120868885-GGGCCCGCCCCCCGAGGCCCCGCCCTCAGGTCCAATCTTCCGGGCCCACCCCTCGAGGCCCCACCTCCGCAGCGGCTGACCCCCCCCTCCCCGAGTCCCGCCCCCGAGGCCCCACCCCCGCGGCTGACACTCCA-CGGCCCGCCCCCCGAGGCCCCGCCCTCAGGTCCAATCTTCCGGGCCCACCCCTCGAGGCCCCACCTCCGCAGCGGCTGACCCCCCCCTCCCCGAGTCCCGCCCCCGAGGCCCCACCCCCGCGGCTGACACTCCA	chr9	120868885	GGGCCCGCCCCCCGAGGCCCCGCCCTCAGGTCCAATCTTCCGGGCCCACCCCTCGAGGCCCCACCTCCGCAGCGGCTGACCCCCCCCTCCCCGAGTCCCGCCCCCGAGGCCCCACCCCCGCGGCTGACACTCCA	CGGCCCGCCCCCCGAGGCCCCGCCCTCAGGTCCAATCTTCCGGGCCCACCCCTCGAGGCCCCACCTCCGCAGCGGCTGACCCCCCCCTCCCCGAGTCCCGCCCCCGAGGCCCCACCCCCGCGGCTGACACTCCA	72	PASS	0	none	0	0	40	1e-6
chr9-120868885-GGGCCCGCCCCCCGAGGCCCCGCCCTCAGGTCCAATCTTCCGGGCCCACCCCTCGAGGCCCCACCTCCGCAGCGGCTGACCCCCCCCTCCCCGAGTCCCGCCCCCGAGGCCCCACCCCCGCGGCTGACACTCCA-G	chr9	120868885	GGGCCCGCCCCCCGAGGCCCCGCCCTCAGGTCCAATCTTCCGGGCCCACCCCTCGAGGCCCCACCTCCGCAGCGGCTGACCCCCCCCTCCCCGAGTCCCGCCCCCGAGGCCCCACCCCCGCGGCTGACACTCCA	G	72	PASS	1.78e-6	nfe	6.999999999999998e-5	0	40	6.999999999999998e-5
chr9-120868885-GGGCCCGCCCCCCGAGGCCCCGCCCTCAGGTCCAATCTTCCGGGCCCACCCCTCGAGGCCCCACCTCCGCAGCGGCTGACCCCCCCCTCCCCGAGTCCCGCCCCCGAGGCCCCACCCCCGCGGCTGACACTCCA-TGGCCCGCCCCCCGAGGCCCCGCCCTCAGGTCCAATCTTCCGGGCCCACCCCTCGAGGCCCCACCTCCGCAGCGGCTGACCCCCCCCTCCCCGAGTCCCGCCCCCGAGGCCCCACCCCCGCGGCTGACACTCCA	chr9	120868885	GGGCCCGCCCCCCGAGGCCCCGCCCTCAGGTCCAATCTTCCGGGCCCACCCCTCGAGGCCCCACCTCCGCAGCGGCTGACCCCCCCCTCCCCGAGTCCCGCCCCCGAGGCCCCACCCCCGCGGCTGACACTCCA	TGGCCCGCCCCCCGAGGCCCCGCCCTCAGGTCCAATCTTCCGGGCCCACCCCTCGAGGCCCCACCTCCGCAGCGGCTGACCCCCCCCTCCCCGAGTCCCGCCCCCGAGGCCCCACCCCCGCGGCTGACACTCCA	72	PASS	0	none	0	0	40	1e-6
chr9-120868898-G-*	chr9	120868898	G	*	4357	PASS	0	none	4.940000000000003e-4	0	2	4.940000000000003e-4
chr9-120868898-G-C	chr9	120868898	G	C	4357	PASS	4.7186e-4	sas	0.00895799999999999	0	2	0.00895799999999999
chr9-120868899-A-*	chr9	120868899	A	*	588	PASS	0	none	4.940000000000003e-4	0	22	4.940000000000003e-4
chr9-120868899-A-C	chr9	120868899	A	C	588	PASS	4.265e-5	eas	0.00103299999999999	0	22	0.00103299999999999
chr9-120868906-GCCCTCAGGTCCAATCTTCCGGGCCCACCCCTCGAGGCCCCACCTCCGCAGCGGCTGACCCCCCCCTCCCCGAGTCCCGCCCCCGAGGCCCCA-*	chr9	120868906	GCCCTCAGGTCCAATCTTCCGGGCCCACCCCTCGAGGCCCCACCTCCGCAGCGGCTGACCCCCCCCTCCCCGAGTCCCGCCCCCGAGGCCCCA	*	2999	PASS	0	none	5.39e-4	0	4	5.39e-4
chr9-120868906-GCCCTCAGGTCCAATCTTCCGGGCCCACCCCTCGAGGCCCCACCTCCGCAGCGGCTGACCCCCCCCTCCCCGAGTCCCGCCCCCGAGGCCCCA-CCCCTCAGGTCCAATCTTCCGGGCCCACCCCTCGAGGCCCCACCTCCGCAGCGGCTGACCCCCCCCTCCCCGAGTCCCGCCCCCGAGGCCCCA	chr9	120868906	GCCCTCAGGTCCAATCTTCCGGGCCCACCCCTCGAGGCCCCACCTCCGCAGCGGCTGACCCCCCCCTCCCCGAGTCCCGCCCCCGAGGCCCCA	CCCCTCAGGTCCAATCTTCCGGGCCCACCCCTCGAGGCCCCACCTCCGCAGCGGCTGACCCCCCCCTCCCCGAGTCCCGCCCCCGAGGCCCCA	2999	PASS	0	none	0.004604	0	4	0.004604
chr9-120868906-GCCCTCAGGTCCAATCTTCCGGGCCCACCCCTCGAGGCCCCACCTCCGCAGCGGCTGACCCCCCCCTCCCCGAGTCCCGCCCCCGAGGCCCCA-G	chr9	120868906	GCCCTCAGGTCCAATCTTCCGGGCCCACCCCTCGAGGCCCCACCTCCGCAGCGGCTGACCCCCCCCTCCCCGAGTCCCGCCCCCGAGGCCCCA	G	2999	PASS	6.1e-7	nfe	0	0	4	1e-6
chr9-120868906-GCCCTCAGGTCCAATCTTCCGGGCCCACCCCTCGAGGCCCCACCTCCGCAGCGGCTGACCCCCCCCTCCCCGAGTCCCGCCCCCGAGGCCCCA-GCCCCCTCAGGTCCAATCTTCCGGGCCCACCCCTCGAGGCCCCACCTCCGCAGCGGCTGACCCCCCCCTCCCCGAGTCCCGCCCCCGAGGCCCCA	chr9	120868906	GCCCTCAGGTCCAATCTTCCGGGCCCACCCCTCGAGGCCCCACCTCCGCAGCGGCTGACCCCCCCCTCCCCGAGTCCCGCCCCCGAGGCCCCA	GCCCCCTCAGGTCCAATCTTCCGGGCCCACCCCTCGAGGCCCCACCTCCGCAGCGGCTGACCCCCCCCTCCCCGAGTCCCGCCCCCGAGGCCCCA	2999	PASS	0	none	9e-6	0	4	9e-6
chr9-120868906-GCCCTCAGGTCCAATCTTCCGGGCCCACCCCTCGAGGCCCCACCTCCGCAGCGGCTGACCCCCCCCTCCCCGAGTCCCGCCCCCGAGGCCCCA-GCTCAGGTCCAATCTTCCGGGCCCACCCCTCGAGGCCCCACCTCCGCAGCGGCTGACCCCCCCCTCCCCGAGTCCCGCCCCCGAGGCCCCA	chr9	120868906	GCCCTCAGGTCCAATCTTCCGGGCCCACCCCTCGAGGCCCCACCTCCGCAGCGGCTGACCCCCCCCTCCCCGAGTCCCGCCCCCGAGGCCCCA	GCTCAGGTCCAATCTTCCGGGCCCACCCCTCGAGGCCCCACCTCCGCAGCGGCTGACCCCCCCCTCCCCGAGTCCCGCCCCCGAGGCCCCA	2999	PASS	0	none	0	0	4	1e-6
chr9-120868910-TCAGGTCCAATCTTCCGGGCCCACCCCTCGAGGCCCCACCTCCGCAGCGGCTGACCCCCCCCTCCCCGAGTCCCGCCCCCGAGGCCCCACCCCCGCGGCTGACACTCCAGGCCCGCCCCTCGAGGCCCCGCCCC-*	chr9	120868910	TCAGGTCCAATCTTCCGGGCCCACCCCTCGAGGCCCCACCTCCGCAGCGGCTGACCCCCCCCTCCCCGAGTCCCGCCCCCGAGGCCCCACCCCCGCGGCTGACACTCCAGGCCCGCCCCTCGAGGCCCCGCCCC	*	4156	VQSRTrancheINDEL95.00to96.00	0	none	5.620000000000005e-4	0	2	5.620000000000005e-4
chr9-120868910-TCAGGTCCAATCTTCCGGGCCCACCCCTCGAGGCCCCACCTCCGCAGCGGCTGACCCCCCCCTCCCCGAGTCCCGCCCCCGAGGCCCCACCCCCGCGGCTGACACTCCAGGCCCGCCCCTCGAGGCCCCGCCCC-ACAGGTCCAATCTTCCGGGCCCACCCCTCGAGGCCCCACCTCCGCAGCGGCTGACCCCCCCCTCCCCGAGTCCCGCCCCCGAGGCCCCACCCCCGCGGCTGACACTCCAGGCCCGCCCCTCGAGGCCCCGCCCC	chr9	120868910	TCAGGTCCAATCTTCCGGGCCCACCCCTCGAGGCCCCACCTCCGCAGCGGCTGACCCCCCCCTCCCCGAGTCCCGCCCCCGAGGCCCCACCCCCGCGGCTGACACTCCAGGCCCGCCCCTCGAGGCCCCGCCCC	ACAGGTCCAATCTTCCGGGCCCACCCCTCGAGGCCCCACCTCCGCAGCGGCTGACCCCCCCCTCCCCGAGTCCCGCCCCCGAGGCCCCACCCCCGCGGCTGACACTCCAGGCCCGCCCCTCGAGGCCCCGCCCC	4156	VQSRTrancheINDEL95.00to96.00	0	none	0.00115199999999999	0	2	0.00115199999999999
chr9-120868910-TCAGGTCCAATCTTCCGGGCCCACCCCTCGAGGCCCCACCTCCGCAGCGGCTGACCCCCCCCTCCCCGAGTCCCGCCCCCGAGGCCCCACCCCCGCGGCTGACACTCCAGGCCCGCCCCTCGAGGCCCCGCCCC-CCAGGTCCAATCTTCCGGGCCCACCCCTCGAGGCCCCACCTCCGCAGCGGCTGACCCCCCCCTCCCCGAGTCCCGCCCCCGAGGCCCCACCCCCGCGGCTGACACTCCAGGCCCGCCCCTCGAGGCCCCGCCCC	chr9	120868910	TCAGGTCCAATCTTCCGGGCCCACCCCTCGAGGCCCCACCTCCGCAGCGGCTGACCCCCCCCTCCCCGAGTCCCGCCCCCGAGGCCCCACCCCCGCGGCTGACACTCCAGGCCCGCCCCTCGAGGCCCCGCCCC	CCAGGTCCAATCTTCCGGGCCCACCCCTCGAGGCCCCACCTCCGCAGCGGCTGACCCCCCCCTCCCCGAGTCCCGCCCCCGAGGCCCCACCCCCGCGGCTGACACTCCAGGCCCGCCCCTCGAGGCCCCGCCCC	4156	VQSRTrancheINDEL95.00to96.00	0	none	0.003765	0	2	0.003765
chr9-120868910-TCAGGTCCAATCTTCCGGGCCCACCCCTCGAGGCCCCACCTCCGCAGCGGCTGACCCCCCCCTCCCCGAGTCCCGCCCCCGAGGCCCCACCCCCGCGGCTGACACTCCAGGCCCGCCCCTCGAGGCCCCGCCCC-GCAGGTCCAATCTTCCGGGCCCACCCCTCGAGGCCCCACCTCCGCAGCGGCTGACCCCCCCCTCCCCGAGTCCCGCCCCCGAGGCCCCACCCCCGCGGCTGACACTCCAGGCCCGCCCCTCGAGGCCCCGCCCC	chr9	120868910	TCAGGTCCAATCTTCCGGGCCCACCCCTCGAGGCCCCACCTCCGCAGCGGCTGACCCCCCCCTCCCCGAGTCCCGCCCCCGAGGCCCCACCCCCGCGGCTGACACTCCAGGCCCGCCCCTCGAGGCCCCGCCCC	GCAGGTCCAATCTTCCGGGCCCACCCCTCGAGGCCCCACCTCCGCAGCGGCTGACCCCCCCCTCCCCGAGTCCCGCCCCCGAGGCCCCACCCCCGCGGCTGACACTCCAGGCCCGCCCCTCGAGGCCCCGCCCC	4156	VQSRTrancheINDEL95.00to96.00	0	none	2.2899999999999996e-4	0	2	2.2899999999999996e-4
chr9-120868910-TCAGGTCCAATCTTCCGGGCCCACCCCTCGAGGCCCCACCTCCGCAGCGGCTGACCCCCCCCTCCCCGAGTCCCGCCCCCGAGGCCCCACCCCCGCGGCTGACACTCCAGGCCCGCCCCTCGAGGCCCCGCCCC-T	chr9	120868910	TCAGGTCCAATCTTCCGGGCCCACCCCTCGAGGCCCCACCTCCGCAGCGGCTGACCCCCCCCTCCCCGAGTCCCGCCCCCGAGGCCCCACCCCCGCGGCTGACACTCCAGGCCCGCCCCTCGAGGCCCCGCCCC	T	4156	VQSRTrancheINDEL95.00to96.00	0	none	0	0	2	1e-6
chr9-120868910-TCAGGTCCAATCTTCCGGGCCCACCCCTCGAGGCCCCACCTCCGCAGCGGCTGACCCCCCCCTCCCCGAGTCCCGCCCCCGAGGCCCCACCCCCGCGGCTGACACTCCAGGCCCGCCCCTCGAGGCCCCGCCCC-TCC	chr9	120868910	TCAGGTCCAATCTTCCGGGCCCACCCCTCGAGGCCCCACCTCCGCAGCGGCTGACCCCCCCCTCCCCGAGTCCCGCCCCCGAGGCCCCACCCCCGCGGCTGACACTCCAGGCCCGCCCCTCGAGGCCCCGCCCC	TCC	4156	VQSRTrancheINDEL95.00to96.00	0	none	0	0	2	1e-6
chr9-120868910-TCAGGTCCAATCTTCCGGGCCCACCCCTCGAGGCCCCACCTCCGCAGCGGCTGACCCCCCCCTCCCCGAGTCCCGCCCCCGAGGCCCCACCCCCGCGGCTGACACTCCAGGCCCGCCCCTCGAGGCCCCGCCCC-TCGCGGCTGACACTCCAGGCCCGCCCCTCGAGGCCCCGCCCC	chr9	120868910	TCAGGTCCAATCTTCCGGGCCCACCCCTCGAGGCCCCACCTCCGCAGCGGCTGACCCCCCCCTCCCCGAGTCCCGCCCCCGAGGCCCCACCCCCGCGGCTGACACTCCAGGCCCGCCCCTCGAGGCCCCGCCCC	TCGCGGCTGACACTCCAGGCCCGCCCCTCGAGGCCCCGCCCC	4156	VQSRTrancheINDEL95.00to96.00	0	none	0	0	2	1e-6
chr9-120868920-T-*	chr9	120868920	T	*	95	VQSRTrancheSNP99.80to99.90	0	none	6.090000000000004e-4	0	28	6.090000000000004e-4
chr9-120868920-T-A	chr9	120868920	T	A	95	VQSRTrancheSNP99.80to99.90	1.99e-6	nfe	2.2000000000000003e-5	1	28	2.2000000000000003e-5
chr9-120868937-TCGAGGCCCCACCTCCGCAGCGGCTGACCCCCCCCTCCCCGAGTCCCGCCCC-*	chr9	120868937	TCGAGGCCCCACCTCCGCAGCGGCTGACCCCCCCCTCCCCGAGTCCCGCCCC	*	4631	VQSRTrancheINDEL95.00to96.00	0	none	0.00100799999999999	0	0	0.00100799999999999
chr9-120868937-TCGAGGCCCCACCTCCGCAGCGGCTGACCCCCCCCTCCCCGAGTCCCGCCCC-ACGAGGCCCCACCTCCGCAGCGGCTGACCCCCCCCTCCCCGAGTCCCGCCCC	chr9	120868937	TCGAGGCCCCACCTCCGCAGCGGCTGACCCCCCCCTCCCCGAGTCCCGCCCC	ACGAGGCCCCACCTCCGCAGCGGCTGACCCCCCCCTCCCCGAGTCCCGCCCC	4631	VQSRTrancheINDEL95.00to96.00	0	none	0.004783	0	0	0.004783
chr9-120868937-TCGAGGCCCCACCTCCGCAGCGGCTGACCCCCCCCTCCCCGAGTCCCGCCCC-CCGAGGCCCCACCTCCGCAGCGGCTGACCCCCCCCTCCCCGAGTCCCGCCCC	chr9	120868937	TCGAGGCCCCACCTCCGCAGCGGCTGACCCCCCCCTCCCCGAGTCCCGCCCC	CCGAGGCCCCACCTCCGCAGCGGCTGACCCCCCCCTCCCCGAGTCCCGCCCC	4631	VQSRTrancheINDEL95.00to96.00	0	none	0.00112799999999999	0	0	0.00112799999999999
chr9-120868937-TCGAGGCCCCACCTCCGCAGCGGCTGACCCCCCCCTCCCCGAGTCCCGCCCC-GCGAGGCCCCACCTCCGCAGCGGCTGACCCCCCCCTCCCCGAGTCCCGCCCC	chr9	120868937	TCGAGGCCCCACCTCCGCAGCGGCTGACCCCCCCCTCCCCGAGTCCCGCCCC	GCGAGGCCCCACCTCCGCAGCGGCTGACCCCCCCCTCCCCGAGTCCCGCCCC	4631	VQSRTrancheINDEL95.00to96.00	0	none	5.2999999999999994e-5	0	0	5.2999999999999994e-5
chr9-120868937-TCGAGGCCCCACCTCCGCAGCGGCTGACCCCCCCCTCCCCGAGTCCCGCCCC-T	chr9	120868937	TCGAGGCCCCACCTCCGCAGCGGCTGACCCCCCCCTCCCCGAGTCCCGCCCC	T	4631	VQSRTrancheINDEL95.00to96.00	1.07e-5	nfe	9e-6	0	0	1.07e-5
chr9-120868947-A-*	chr9	120868947	A	*	371264	PASS	0	none	0.00107999999999999	0	0	0.00107999999999999
chr9-120868947-A-C	chr9	120868947	A	C	371264	PASS	0.0024331	eas	0.004425	0	0	0.004425
chr9-120868947-A-G	chr9	120868947	A	G	371264	PASS	0.78461	sas	0.186296	0	0	0.78461
chr9-120868972-T-*	chr9	120868972	T	*	25336	PASS	0	none	0.00141899999999999	0	0	0.00141899999999999
chr9-120868972-T-A	chr9	120868972	T	A	25336	PASS	0	none	1.47e-4	0	0	1.47e-4
chr9-120868972-T-C	chr9	120868972	T	C	25336	PASS	0.0017644	sas	0.02647800000000001	0	0	0.02647800000000001
chr9-120868972-T-G	chr9	120868972	T	G	25336	PASS	4.143e-5	nfe	2.2000000000000003e-5	0	0	4.143e-5
chr9-120869283-G-A	chr9	120869283	G	A	931431	PASS	0.032725	mid	0.030062	2	134	0.032725
chr9-120869364-G-C	chr9	120869364	G	C	18189610	PASS	0.77511	sas	0.5966920000000007	79	134	0.77511
chr9-120869395-GCTGT-G	chr9	120869395	GCTGT	G	1111381.97	PASS	0.051935	nfe	0.031443	2	134	0.051935
chr9-120869767-A-G	chr9	120869767	A	G	51454712	PASS	0.81903	amr	0.6922290000000003	93	134	0.81903
chr9-120870551-G-C	chr9	120870551	G	C	18699192	PASS	0.82062	amr	0.6916060000000003	93	134	0.82062
chr9-120870551-G-T	chr9	120870551	G	T	18699192	PASS	3.92e-6	sas	2.2000000000000003e-5	0	134	2.2000000000000003e-5
chr9-120870563-G-A	chr9	120870563	G	A	1492469	PASS	0.077085	nfe	0.06333	14	134	0.077085
chr9-120873843-C-*	chr9	120873843	C	*	5984264	PASS	0	none	3.6999999999999985e-5	0	132	3.6999999999999985e-5
chr9-120873843-C-A	chr9	120873843	C	A	5984264	PASS	0.67773	sas	0.5463790000000001	73	132	0.67773
chr9-120873843-C-G	chr9	120873843	C	G	5984264	PASS	0	none	0	0	132	1e-6
chr9-120874097-C-T	chr9	120874097	C	T	172552	PASS	0.019482	sas	0.01102499999999999	2	134	0.019482
chr9-120874133-C-T	chr9	120874133	C	T	888257	PASS	0.081581	nfe	0.06528300000000001	14	134	0.081581
chr9-120894696-T-TCCATATGGCGGCGGCGCGGGC	chr9	120894696	T	TCCATATGGCGGCGGCGCGGGC	7105.97	VQSRTrancheINDEL99.50to99.90	0.0019008	nfe	2.9400000000000004e-4	1	62	0.0019008
chr9-120894707-G-A	chr9	120894707	G	A	6206	PASS	0.0031528	nfe	2.9400000000000004e-4	2	76	0.0031528
chr9-120894707-G-T	chr9	120894707	G	T	6206	PASS	0	none	0	0	76	1e-6
chr9-120894890-TA-CA	chr9	120894890	TA	CA	862089	PASS	0	none	9e-6	0	134	9e-6
chr9-120894890-TA-T	chr9	120894890	TA	T	862089	PASS	0.35481	afr	0.05047000000000001	15	134	0.35481
chr9-120894961-CA-C	chr9	120894961	CA	C	54.97	PASS	0	none	9e-6	1	104	9e-6
chr9-120904499-G-C	chr9	120904499	G	C	697430	PASS	0.70124	sas	0.29430599999999973	0	0	0.70124
chr9-120904576-G-A	chr9	120904576	G	A	51013	PASS	0.18767	afr	0.01278599999999999	0	2	0.18767
chr9-120904576-G-T	chr9	120904576	G	T	51013	PASS	0	none	0	0	2	1e-6
chr9-120904745-C-A	chr9	120904745	C	A	167400	PASS	1.3855e-4	afr	1.47e-4	0	132	1.47e-4
chr9-120904745-C-T	chr9	120904745	C	T	167400	PASS	0.1725	afr	0.01891	1	132	0.1725
chr9-120905017-A-T	chr9	120905017	A	T	25456	PASS	8.7858e-4	nfe	4.270000000000005e-4	1	134	8.7858e-4
chr9-120905065-C-T	chr9	120905065	C	T	4868	PASS	2.8529e-4	nfe	9e-6	1	134	2.8529e-4
chr9-120905251-G-A	chr9	120905251	G	A	723388	PASS	0.026672	mid	0.01503799999999998	4	134	0.026672
chr9-120909242-G-A	chr9	120909242	G	A	18716627	PASS	0.81622	sas	0.6956680000000004	90	134	0.81622
chr9-120909481-T-G	chr9	120909481	T	G	252718	PASS	0.18757	afr	0.019941	1	134	0.18757
chr9-120911612-G-C	chr9	120911612	G	C	3557904	PASS	0.32921	nfe	0.2541029999999995	39	134	0.32921
chr9-120911620-C-T	chr9	120911620	C	T	3353	PASS	0.0027712	eas	1.27e-4	1	134	0.0027712
chr9-120911638-G-A	chr9	120911638	G	A	266253	PASS	0.1862	afr	0.01973	1	134	0.1862
chr9-120913523-G-A	chr9	120913523	G	A	2034629	PASS	0.22744	afr	0.04289100000000001	1	134	0.22744
chr9-120913617-A-G	chr9	120913617	A	G	1075141	PASS	0.064077	mid	0.02523300000000001	3	134	0.064077
chr9-120914118-G-C	chr9	120914118	G	C	4536207	PASS	0.69112	sas	0.5252490000000006	74	134	0.69112
chr9-120914204-T-C	chr9	120914204	T	C	8868338	PASS	0.81438	sas	0.6884920000000002	90	134	0.81438
chr9-120914340-C-T	chr9	120914340	C	T	497351	PASS	0.22971	afr	0.04105200000000001	1	134	0.22971
chr9-120914421-C-T	chr9	120914421	C	T	4705219	PASS	0.81301	sas	0.6326390000000005	90	134	0.81301
chr9-120914705-T-*	chr9	120914705	T	*	62	PASS	0	none	0	0	4	1e-6
chr9-120914705-T-A	chr9	120914705	T	A	62	PASS	0	none	0	0	4	1e-6
chr9-120923941-C-G	chr9	120923941	C	G	8913786	PASS	0.81584	sas	0.6928300000000003	88	130	0.81584
chr9-120925939-G-A	chr9	120925939	G	A	1303774	PASS	0.065336	nfe	0.05723100000000002	14	134	0.065336
chr9-120925939-G-C	chr9	120925939	G	C	1303774	PASS	8.1e-6	nfe	9e-6	0	134	9e-6
chr9-120925939-G-T	chr9	120925939	G	T	1303774	PASS	4.087e-5	afr	0	0	134	4.087e-5
chr9-120926320-ATTTTT-A	chr9	120926320	ATTTTT	A	544121	PASS	0	none	0	0	122	1e-6
chr9-120926320-ATTTTT-AT	chr9	120926320	ATTTTT	AT	544121	PASS	0	none	9e-6	0	122	9e-6
chr9-120926320-ATTTTT-ATT	chr9	120926320	ATTTTT	ATT	544121	PASS	0	none	0.002364	0	122	0.002364
chr9-120926320-ATTTTT-ATTT	chr9	120926320	ATTTTT	ATTT	544121	PASS	0	none	0.02496000000000002	5	122	0.02496000000000002
chr9-120926320-ATTTTT-ATTTT	chr9	120926320	ATTTTT	ATTTT	544121	PASS	0	none	0.15680800000000003	41	122	0.15680800000000003
chr9-120926320-ATTTTT-ATTTTTT	chr9	120926320	ATTTTT	ATTTTTT	544121	PASS	0	none	0.04461000000000002	11	122	0.04461000000000002
chr9-120926320-ATTTTT-ATTTTTTT	chr9	120926320	ATTTTT	ATTTTTTT	544121	PASS	0	none	0.002314	0	122	0.002314
chr9-120926320-ATTTTT-ATTTTTTTT	chr9	120926320	ATTTTT	ATTTTTTTT	544121	PASS	0	none	9e-6	0	122	9e-6
chr9-120926320-ATTTTT-TTTTTT	chr9	120926320	ATTTTT	TTTTTT	544121	PASS	0	none	7.099999999999998e-5	0	122	7.099999999999998e-5
chr9-120952932-ATT-A	chr9	120952932	ATT	A	1388422.97	PASS	0	none	0	0	120	1e-6
chr9-120952932-ATT-AT	chr9	120952932	ATT	AT	1388422.97	PASS	0	none	0.00147199999999999	1	120	0.00147199999999999
chr9-120952932-ATT-ATTT	chr9	120952932	ATT	ATTT	1388422.97	PASS	0	none	0.06723900000000002	13	120	0.06723900000000002
chr9-120952932-ATT-ATTTT	chr9	120952932	ATT	ATTTT	1388422.97	PASS	0	none	5.2999999999999994e-5	0	120	5.2999999999999994e-5
chr9-120953009-T-C	chr9	120953009	T	C	1796648	PASS	0.54665	afr	0.13759400000000002	14	114	0.54665
chr9-120953673-T-C	chr9	120953673	T	C	139453	PASS	0.0061286	nfe	0.003144	2	134	0.0061286
chr9-120953825-T-C	chr9	120953825	T	C	2936594	PASS	0.068398	nfe	0.065417	15	134	0.068398
chr9-120957009-C-T	chr9	120957009	C	T	8380	PASS	0.0013509	nfe	5.39e-4	1	20	0.0013509
chr9-120957056-C-T	chr9	120957056	C	T	43553	PASS	0.022184	sas	0.003317	0	86	0.022184
chr9-120957057-G-A	chr9	120957057	G	A	1374375	PASS	0.46479	afr	0.12444	10	80	0.46479
chr9-120957057-G-T	chr9	120957057	G	T	1374375	PASS	0	none	9e-6	0	80	9e-6
chr9-120960218-A-G	chr9	120960218	A	G	84325	PASS	0.0067933	nfe	0.002465	2	134	0.0067933
chr9-120961333-C-G	chr9	120961333	C	G	349909	PASS	0.16734	afr	0.01814600000000001	1	134	0.16734
chr9-120961613-A-G	chr9	120961613	A	G	355	PASS	1.809e-5	nfe	0	1	134	1.809e-5
chr9-120963498-C-T	chr9	120963498	C	T	852448	PASS	0.061009	sas	0.06281400000000001	15	130	0.06281400000000001
chr9-120963504-CAAA-AAAA	chr9	120963504	CAAA	AAAA	1432517	ExcessHet	0	none	2.2000000000000003e-5	0	98	2.2000000000000003e-5
chr9-120963504-CAAA-C	chr9	120963504	CAAA	C	1432517	ExcessHet	3.857e-5	nfe	2.720000000000003e-4	1	98	2.720000000000003e-4
chr9-120963504-CAAA-CA	chr9	120963504	CAAA	CA	1432517	ExcessHet	0	none	0.01512899999999998	2	98	0.01512899999999998
chr9-120963504-CAAA-CAA	chr9	120963504	CAAA	CAA	1432517	ExcessHet	0	none	0.30785199999999957	25	98	0.30785199999999957
chr9-120963504-CAAA-CAAAA	chr9	120963504	CAAA	CAAAA	1432517	ExcessHet	0	none	0.08160000000000002	11	98	0.08160000000000002
chr9-120963504-CAAA-CAAAAA	chr9	120963504	CAAA	CAAAAA	1432517	ExcessHet	0	none	0.018629	2	98	0.018629
chr9-120963504-CAAA-CAAAAAA	chr9	120963504	CAAA	CAAAAAA	1432517	ExcessHet	0	none	5.870000000000005e-4	0	98	5.870000000000005e-4
chr9-120963504-CAAA-CAAAAAAA	chr9	120963504	CAAA	CAAAAAAA	1432517	ExcessHet	0	none	9e-6	0	98	9e-6
chr9-120963504-CAAA-CAAAAAAAAAA	chr9	120963504	CAAA	CAAAAAAAAAA	1432517	ExcessHet	0	none	0	0	98	1e-6
chr9-120963516-A-AT	chr9	120963516	A	AT	31	PASS	1.9e-6	nfe	0	0	128	1.9e-6
chr9-120963516-A-T	chr9	120963516	A	T	31	PASS	9.17e-6	nfe	2.2000000000000003e-5	0	128	2.2000000000000003e-5
chr9-120963648-T-G	chr9	120963648	T	G	1646129	PASS	0.068058	nfe	0.05896900000000002	15	134	0.068058
chr9-120963693-C-T	chr9	120963693	C	T	1213810	PASS	0.2116	eas	0.039986	1	134	0.2116
chr9-120963751-A-G	chr9	120963751	A	G	1685678	PASS	0.068766	nfe	0.06413200000000002	15	134	0.068766
chr9-120963867-T-C	chr9	120963867	T	C	525142	PASS	0.21232	eas	0.03960600000000001	0	128	0.21232
chr9-120969130-G-A	chr9	120969130	G	A	2953915	PASS	0.46772	afr	0.113843	17	134	0.46772
chr9-120972009-GAAAC-G	chr9	120972009	GAAAC	G	5092499.97	PASS	0.49165	afr	0.12984000000000004	10	134	0.49165
chr9-120972013-C-*	chr9	120972013	C	*	1233	PASS	0	none	0.12984000000000004	10	134	0.12984000000000004
chr9-120972013-C-T	chr9	120972013	C	T	1233	PASS	0	none	0	0	134	1e-6
chr9-120974740-C-T	chr9	120974740	C	T	3686449	PASS	0.3252	afr	0.114569	10	134	0.3252
chr9-120974762-G-C	chr9	120974762	G	C	8058320	PASS	0.59256	afr	0.211399	26	134	0.59256
chr9-120981974-A-G	chr9	120981974	A	G	2892399	PASS	0.093717	nfe	0.073719	16	134	0.093717
chr9-120982518-A-G	chr9	120982518	A	G	12540	PASS	5.1156e-4	nfe	3.6000000000000035e-4	1	134	5.1156e-4
chr9-120989155-A-G	chr9	120989155	A	G	70300	PASS	0.0021107	nfe	0.00125299999999999	1	134	0.0021107
chr9-120989522-A-G	chr9	120989522	A	G	12948928	PASS	0.74595	eas	0.5048220000000007	68	134	0.74595
chr9-120989554-CTT-C	chr9	120989554	CTT	C	771606.97	ExcessHet	7.481e-5	nfe	0.00125199999999999	0	100	0.00125199999999999
chr9-120989554-CTT-CT	chr9	120989554	CTT	CT	771606.97	ExcessHet	0	none	0.27630499999999947	30	100	0.27630499999999947
chr9-120989554-CTT-CTTT	chr9	120989554	CTT	CTTT	771606.97	ExcessHet	0	none	0.02640200000000002	1	100	0.02640200000000002
chr9-120989554-CTT-CTTTT	chr9	120989554	CTT	CTTTT	771606.97	ExcessHet	0	none	3.6999999999999985e-5	0	100	3.6999999999999985e-5
chr9-120991322-G-T	chr9	120991322	G	T	1971613	PASS	0.090702	nfe	0.07787300000000003	16	134	0.090702
chr9-120996130-C-T	chr9	120996130	C	T	36259	PASS	0.0026184	nfe	0.00161999999999999	1	126	0.0026184
chr9-120996147-T-C	chr9	120996147	T	C	10443150	PASS	0.62981	sas	0.4406139999999999	64	132	0.62981
chr9-120996151-C-G	chr9	120996151	C	G	2229	PASS	2.3032e-4	nfe	3.6999999999999985e-5	1	132	2.3032e-4
chr9-120996354-A-G	chr9	120996354	A	G	1978438	PASS	0.093981	nfe	0.07819500000000001	16	134	0.093981
chr9-120997808-ATTT-A	chr9	120997808	ATTT	A	11020913.97	ExcessHet	2.31e-6	nfe	2.2000000000000003e-5	0	114	2.2000000000000003e-5
chr9-120997808-ATTT-AT	chr9	120997808	ATTT	AT	11020913.97	ExcessHet	0	none	0.027127	1	114	0.027127
chr9-120997808-ATTT-ATT	chr9	120997808	ATTT	ATT	11020913.97	ExcessHet	0	none	0.4673469999999994	56	114	0.4673469999999994
chr9-120997808-ATTT-ATTTT	chr9	120997808	ATTT	ATTTT	11020913.97	ExcessHet	0	none	0.049802	9	114	0.049802
chr9-120997808-ATTT-ATTTTT	chr9	120997808	ATTT	ATTTTT	11020913.97	ExcessHet	0	none	3.820000000000003e-4	0	114	3.820000000000003e-4
chr9-120997829-G-C	chr9	120997829	G	C	15636099	PASS	0.63192	sas	0.4410969999999999	64	134	0.63192
chr9-120997895-C-T	chr9	120997895	C	T	6986057	PASS	0.6316	sas	0.44719	62	128	0.6316
chr9-121000043-G-*	chr9	121000043	G	*	1642188	PASS	0	none	3.6999999999999985e-5	0	0	3.6999999999999985e-5
chr9-121000043-G-A	chr9	121000043	G	A	1642188	PASS	0.59178	sas	0.2839219999999999	0	0	0.59178
chr9-121006922-C-T	chr9	121006922	C	T	15814844	PASS	0.62864	sas	0.4350129999999998	62	134	0.62864
chr9-121013729-AT-A	chr9	121013729	AT	A	1739812	PASS	8.714e-5	nfe	1.0799999999999996e-4	0	134	1.0799999999999996e-4
chr9-121013729-AT-ATT	chr9	121013729	AT	ATT	1739812	PASS	0	none	0.09453100000000002	19	134	0.09453100000000002
chr9-121013729-AT-ATTT	chr9	121013729	AT	ATTT	1739812	PASS	0	none	2.9400000000000004e-4	0	134	2.9400000000000004e-4
chr9-121013729-AT-GT	chr9	121013729	AT	GT	1739812	PASS	0	none	7.099999999999998e-5	0	134	7.099999999999998e-5
chr9-121013769-C-T	chr9	121013769	C	T	253424	PASS	0.015553	mid	0.00854799999999998	1	134	0.015553
chr9-121014112-G-C	chr9	121014112	G	C	3868938	PASS	0.1432	afr	0.094665	19	134	0.1432
chr9-121015315-CA-*	chr9	121015315	CA	*	3159	PASS	0	none	1.27e-4	0	132	1.27e-4
chr9-121015315-CA-AA	chr9	121015315	CA	AA	3159	PASS	0	none	0	0	132	1e-6
chr9-121015315-CA-C	chr9	121015315	CA	C	3159	PASS	3.2953e-4	nfe	0.00118099999999999	0	132	0.00118099999999999
chr9-121015315-CA-CAA	chr9	121015315	CA	CAA	3159	PASS	0	none	0.00127799999999999	2	132	0.00127799999999999
chr9-121016410-A-C	chr9	121016410	A	C	3283118	PASS	0.1431	afr	0.09458500000000002	19	134	0.1431
chr9-121017215-G-A	chr9	121017215	G	A	360	PASS	4.087e-5	nfe	0	1	134	4.087e-5
chr9-121017727-G-A	chr9	121017727	G	A	28298829	PASS	0.62436	sas	0.43387699999999985	62	134	0.62436
chr9-121019860-C-T	chr9	121019860	C	T	9676193	PASS	0.74142	eas	0.6247070000000003	85	134	0.74142
chr9-121020021-G-A	chr9	121020021	G	A	3438614	PASS	0.1374	afr	0.09447700000000002	19	134	0.1374
chr9-121021656-T-C	chr9	121021656	T	C	8378723	PASS	0.39702	afr	0.176736	23	134	0.39702
chr9-121021715-A-C	chr9	121021715	A	C	6898161	PASS	0.0030341	nfe	0.00132599999999999	0	134	0.0030341
chr9-121021715-A-G	chr9	121021715	A	G	6898161	PASS	0.39503	afr	0.176736	23	134	0.39503
chr9-121023267-G-A	chr9	121023267	G	A	3074088	PASS	0.3481	afr	0.17164500000000002	23	134	0.3481
chr9-121023460-G-T	chr9	121023460	G	T	220998	PASS	0.0029644	nfe	0.003423	1	134	0.003423
chr9-121025327-C-G	chr9	121025327	C	G	550	PASS	1.2934e-4	nfe	0	1	112	1.2934e-4
chr9-121025419-TACACACACAC-CACACACACAC	chr9	121025419	TACACACACAC	CACACACACAC	15998162	PASS	0	none	0.00191499999999999	0	114	0.00191499999999999
chr9-121025419-TACACACACAC-T	chr9	121025419	TACACACACAC	T	15998162	PASS	8.94e-6	nfe	0	0	114	8.94e-6
chr9-121025419-TACACACACAC-TAC	chr9	121025419	TACACACACAC	TAC	15998162	PASS	0	none	5.2999999999999994e-5	0	114	5.2999999999999994e-5
chr9-121025419-TACACACACAC-TACAC	chr9	121025419	TACACACACAC	TACAC	15998162	PASS	0	none	9e-6	0	114	9e-6
chr9-121025419-TACACACACAC-TACACAC	chr9	121025419	TACACACACAC	TACACAC	15998162	PASS	0	none	3.3800000000000046e-4	0	114	3.3800000000000046e-4
chr9-121025419-TACACACACAC-TACACACAC	chr9	121025419	TACACACACAC	TACACACAC	15998162	PASS	0	none	0.004541	1	114	0.004541
chr9-121025419-TACACACACAC-TACACACACACAC	chr9	121025419	TACACACACAC	TACACACACACAC	15998162	PASS	0	none	0.02612	3	114	0.02612
chr9-121025419-TACACACACAC-TACACACACACACAC	chr9	121025419	TACACACACAC	TACACACACACACAC	15998162	PASS	0	none	0.14533900000000002	16	114	0.14533900000000002
chr9-121025419-TACACACACAC-TACACACACACACACAC	chr9	121025419	TACACACACAC	TACACACACACACACAC	15998162	PASS	0	none	0.206919	24	114	0.206919
chr9-121025419-TACACACACAC-TACACACACACACACACAC	chr9	121025419	TACACACACAC	TACACACACACACACACAC	15998162	PASS	0	none	0.3047739999999994	43	114	0.3047739999999994
chr9-121025419-TACACACACAC-TACACACACACACACACACAC	chr9	121025419	TACACACACAC	TACACACACACACACACACAC	15998162	PASS	0	none	0.13657200000000003	14	114	0.13657200000000003
chr9-121025419-TACACACACAC-TACACACACACACACACACACAC	chr9	121025419	TACACACACAC	TACACACACACACACACACACAC	15998162	PASS	0	none	0.05482200000000002	2	114	0.05482200000000002
chr9-121025419-TACACACACAC-TACACACACACACACACACACACAC	chr9	121025419	TACACACACAC	TACACACACACACACACACACACAC	15998162	PASS	0	none	0.006005	0	114	0.006005
chr9-121025419-TACACACACAC-TACACACACACACACACACACACACAC	chr9	121025419	TACACACACAC	TACACACACACACACACACACACACAC	15998162	PASS	0	none	6.800000000000003e-4	0	114	6.800000000000003e-4
chr9-121025419-TACACACACAC-TACACACACACACACACACACACACACAC	chr9	121025419	TACACACACAC	TACACACACACACACACACACACACACAC	15998162	PASS	0	none	3.6000000000000035e-4	0	114	3.6000000000000035e-4
chr9-121025419-TACACACACAC-TACACACACACACACACACACACACACACAC	chr9	121025419	TACACACACAC	TACACACACACACACACACACACACACACAC	15998162	PASS	0	none	2.2000000000000003e-5	0	114	2.2000000000000003e-5
chr9-121025419-TACACACACAC-TACACACACACACACACACACACACACACACAC	chr9	121025419	TACACACACAC	TACACACACACACACACACACACACACACACAC	15998162	PASS	0	none	9e-6	0	114	9e-6
chr9-121025419-TACACACACAC-TACCCACACACACAC	chr9	121025419	TACACACACAC	TACCCACACACACAC	15998162	PASS	0	none	1.27e-4	0	114	1.27e-4
chr9-121025419-TACACACACAC-TACCCACACACACACAC	chr9	121025419	TACACACACAC	TACCCACACACACACAC	15998162	PASS	0	none	0.00149599999999999	0	114	0.00149599999999999
chr9-121025419-TACACACACAC-TATACACACACACAC	chr9	121025419	TACACACACAC	TATACACACACACAC	15998162	PASS	0	none	0	0	114	1e-6
chr9-121025419-TACACACACAC-TATACACACACACACACAC	chr9	121025419	TACACACACAC	TATACACACACACACACAC	15998162	PASS	0	none	0	0	114	1e-6
chr9-121025449-CTT-C	chr9	121025449	CTT	C	347.97	VQSRTrancheINDEL99.50to99.90	0.0017305	amr	1.6699999999999994e-4	0	132	0.0017305
chr9-121025453-C-CACA	chr9	121025453	C	CACA	329.97	VQSRTrancheINDEL99.50to99.90	2.8121e-4	amr	0	0	130	2.8121e-4
chr9-121025453-C-CACACA	chr9	121025453	C	CACACA	329.97	VQSRTrancheINDEL99.50to99.90	5.861e-4	amr	9e-6	0	130	5.861e-4
chr9-121025453-C-CACACACA	chr9	121025453	C	CACACACA	329.97	VQSRTrancheINDEL99.50to99.90	3.372e-4	amr	5.2999999999999994e-5	0	130	3.372e-4
chr9-121025453-C-CACACACACA	chr9	121025453	C	CACACACACA	329.97	VQSRTrancheINDEL99.50to99.90	6.541e-5	eas	9e-6	0	130	6.541e-5
chr9-121025721-G-A	chr9	121025721	G	A	936204	PASS	0.096591	nfe	0.06714800000000001	14	114	0.096591
chr9-121027356-C-T	chr9	121027356	C	T	14119816	PASS	0.62981	sas	0.4389339999999999	62	134	0.62981
chr9-121030628-G-*	chr9	121030628	G	*	1527118	PASS	0	none	7.040000000000005e-4	0	130	7.040000000000005e-4
chr9-121030628-G-A	chr9	121030628	G	A	1527118	PASS	0.28146	afr	0.1622	22	130	0.28146
chr9-121032303-A-G	chr9	121032303	A	G	263	PASS	0	none	0	1	124	1e-6
chr9-121035046-T-A	chr9	121035046	T	A	8700537	PASS	0.95514	eas	0.7595370000000008	99	132	0.95514
chr9-121037816-TA-AA	chr9	121037816	TA	AA	5257538	PASS	0	none	0.4206359999999997	58	130	0.4206359999999997
chr9-121037816-TA-T	chr9	121037816	TA	T	5257538	PASS	0	none	0	0	130	1e-6
chr9-121037940-C-T	chr9	121037940	C	T	1033672	PASS	0.23766	afr	0.07779300000000003	4	134	0.23766
chr9-121088364-C-A	chr9	121088364	C	A	70753	PASS	0.0038812	amr	0.00219	1	134	0.0038812
chr9-121088492-G-A	chr9	121088492	G	A	23177174	PASS	0.86502	sas	0.6750080000000006	97	134	0.86502
chr9-121094807-C-T	chr9	121094807	C	T	4488978	PASS	0.64415	sas	0.4300989999999998	58	130	0.64415
chr9-121098411-C-T	chr9	121098411	C	T	9269969	PASS	0.64501	sas	0.4365269999999999	61	134	0.64501
chr9-121113643-C-G	chr9	121113643	C	G	395709	PASS	0.040196	nfe	0.024385	5	134	0.040196
chr9-121113751-TA-AA	chr9	121113751	TA	AA	1243545	PASS	0	none	4.950000000000003e-4	0	134	4.950000000000003e-4
chr9-121113751-TA-T	chr9	121113751	TA	T	1243545	PASS	0.30773	afr	0.13027100000000005	19	134	0.30773
chr9-121113751-TA-TAA	chr9	121113751	TA	TAA	1243545	PASS	0	none	0.002015	0	134	0.002015
chr9-121114994-G-C	chr9	121114994	G	C	28420	PASS	0.0061698	nfe	0.002716	2	134	0.0061698
chr9-121118292-T-C	chr9	121118292	T	C	710400	PASS	0.10971	nfe	0.08184100000000001	19	134	0.10971
chr9-121123877-T-G	chr9	121123877	T	G	280466	PASS	0.034762	mid	0.027381	3	134	0.034762
chr9-121123912-ATT-A	chr9	121123912	ATT	A	364390.97	ExcessHet	5.701e-5	amr	4.950000000000003e-4	0	104	4.950000000000003e-4
chr9-121123912-ATT-AT	chr9	121123912	ATT	AT	364390.97	ExcessHet	0	none	0.115334	16	104	0.115334
chr9-121123912-ATT-ATTT	chr9	121123912	ATT	ATTT	364390.97	ExcessHet	0	none	0.05504700000000001	7	104	0.05504700000000001
chr9-121123912-ATT-ATTTT	chr9	121123912	ATT	ATTTT	364390.97	ExcessHet	0	none	4.950000000000003e-4	0	104	4.950000000000003e-4
chr9-121123912-ATT-ATTTTT	chr9	121123912	ATT	ATTTTT	364390.97	ExcessHet	0	none	0	0	104	1e-6
chr9-121123999-A-G	chr9	121123999	A	G	718274	PASS	0.063168	mid	0.04147800000000001	2	134	0.063168
chr9-121125964-G-A	chr9	121125964	G	A	21378899	PASS	3.9e-6	nfe	2.2000000000000003e-5	0	134	2.2000000000000003e-5
chr9-121125964-G-T	chr9	121125964	G	T	21378899	PASS	0.95532	eas	0.7275400000000005	97	134	0.95532
chr9-121126081-CTT-C	chr9	121126081	CTT	C	58828	ExcessHet	0	none	2.2000000000000003e-5	0	114	2.2000000000000003e-5
chr9-121126081-CTT-CT	chr9	121126081	CTT	CT	58828	ExcessHet	0	none	0.023604	1	114	0.023604
chr9-121126081-CTT-CTTT	chr9	121126081	CTT	CTTT	58828	ExcessHet	0	none	0.03751500000000001	3	114	0.03751500000000001
chr9-121126081-CTT-CTTTT	chr9	121126081	CTT	CTTTT	58828	ExcessHet	0	none	1.88e-4	0	114	1.88e-4
chr9-121126081-CTT-CTTTTT	chr9	121126081	CTT	CTTTTT	58828	ExcessHet	0	none	0	0	114	1e-6
chr9-121126081-CTT-TTT	chr9	121126081	CTT	TTT	58828	ExcessHet	0	none	2.5100000000000014e-4	0	114	2.5100000000000014e-4
chr9-121135662-G-A	chr9	121135662	G	A	8036	PASS	0.0015055	afr	9.400000000000004e-4	1	134	0.0015055
chr9-121140701-G-A	chr9	121140701	G	A	13871	PASS	0.0021977	nfe	5.870000000000004e-4	1	134	0.0021977
chr9-121140805-C-CAAACACA	chr9	121140805	C	CAAACACA	243718	PASS	0	none	0	0	134	1e-6
chr9-121140805-C-T	chr9	121140805	C	T	243718	PASS	0.032512	nfe	0.018938	5	134	0.032512
chr9-121141562-G-A	chr9	121141562	G	A	1212307	PASS	0.042312	nfe	0.03131100000000001	6	134	0.042312
chr9-121141720-C-A	chr9	121141720	C	A	59367	PASS	0.019694	sas	0.002665	1	134	0.019694
chr9-121141984-T-C	chr9	121141984	T	C	8281	PASS	0.0018952	nfe	5.180000000000002e-4	1	134	0.0018952
chr9-121142260-T-C	chr9	121142260	T	C	160932	PASS	0.010176	nfe	0.00901599999999999	3	134	0.010176
chr9-121142396-G-A	chr9	121142396	G	A	52966	PASS	0.0089923	nfe	0.004979	2	134	0.0089923
chr9-121145528-A-*	chr9	121145528	A	*	6808704	PASS	0	none	0	0	134	1e-6
chr9-121145528-A-C	chr9	121145528	A	C	6808704	PASS	0.95566	eas	0.6884380000000002	97	134	0.95566
chr9-121145528-A-T	chr9	121145528	A	T	6808704	PASS	1.114e-5	nfe	9e-6	0	134	1.114e-5
chr9-121145978-C-*	chr9	121145978	C	*	55115	PASS	0	none	9e-6	0	134	9e-6
chr9-121145978-C-T	chr9	121145978	C	T	55115	PASS	0.011502	sas	0.005082	1	134	0.011502
chr9-121146067-G-A	chr9	121146067	G	A	10375538	PASS	0.88249	sas	0.6747380000000006	97	134	0.88249
chr9-121146067-G-T	chr9	121146067	G	T	10375538	PASS	4.9028e-4	afr	9e-6	0	134	4.9028e-4
chr9-121150586-C-T	chr9	121150586	C	T	31089	PASS	0.0023335	mid	0.00139899999999999	1	134	0.0023335
chr9-121150753-A-AG	chr9	121150753	A	AG	33830.97	PASS	0.0077147	nfe	0.00398	1	116	0.0077147
chr9-121152028-A-G	chr9	121152028	A	G	631637	PASS	0.69034	sas	0.236646	0	0	0.69034
chr9-121152150-C-T	chr9	121152150	C	T	50	PASS	0	none	0	0	46	1e-6
chr9-121152314-T-*	chr9	121152314	T	*	9272580	PASS	0	none	0	0	134	1e-6
chr9-121152314-T-C	chr9	121152314	T	C	9272580	PASS	0.95422	eas	0.6254380000000004	87	134	0.95422
chr9-121152328-G-A	chr9	121152328	G	A	1226033	PASS	0.10784	nfe	0.08278	19	134	0.10784
chr9-121152596-C-T	chr9	121152596	C	T	1371635	PASS	0.057214	nfe	0.03798800000000001	12	134	0.057214
chr9-121154742-T-A	chr9	121154742	T	A	11568529	PASS	0.64647	sas	0.4404209999999999	60	134	0.64647
chr9-121154999-G-C	chr9	121154999	G	C	531	PASS	8.27e-6	nfe	0	1	134	8.27e-6
chr9-121155077-A-G	chr9	121155077	A	G	9290546	PASS	0.95428	eas	0.7160040000000002	97	134	0.95428
chr9-121158449-CTT-C	chr9	121158449	CTT	C	50877	VQSRTrancheINDEL95.00to96.00	0	none	0	0	76	1e-6
chr9-121158449-CTT-CT	chr9	121158449	CTT	CT	50877	VQSRTrancheINDEL95.00to96.00	0	none	0.01425399999999998	2	76	0.01425399999999998
chr9-121158449-CTT-CTTT	chr9	121158449	CTT	CTTT	50877	VQSRTrancheINDEL95.00to96.00	0	none	0.02170400000000001	4	76	0.02170400000000001
chr9-121158449-CTT-CTTTT	chr9	121158449	CTT	CTTTT	50877	VQSRTrancheINDEL95.00to96.00	0	none	2.720000000000003e-4	0	76	2.720000000000003e-4
chr9-121158449-CTT-CTTTTT	chr9	121158449	CTT	CTTTTT	50877	VQSRTrancheINDEL95.00to96.00	0	none	0	0	76	1e-6
chr9-121158449-CTT-TTT	chr9	121158449	CTT	TTT	50877	VQSRTrancheINDEL95.00to96.00	0	none	0	0	76	1e-6
chr9-121158488-T-G	chr9	121158488	T	G	1089	PASS	6.7758e-4	nfe	2.720000000000003e-4	0	80	6.7758e-4
chr9-121159113-T-C	chr9	121159113	T	C	49245	PASS	0.010131	nfe	0.003829	2	134	0.010131
chr9-121160122-CTTT-ATTT	chr9	121160122	CTTT	ATTT	181903	ExcessHet	0	none	2.2000000000000003e-5	0	96	2.2000000000000003e-5
chr9-121160122-CTTT-C	chr9	121160122	CTTT	C	181903	ExcessHet	0	none	2.2000000000000003e-5	0	96	2.2000000000000003e-5
chr9-121160122-CTTT-CT	chr9	121160122	CTTT	CT	181903	ExcessHet	0	none	0.00115499999999999	0	96	0.00115499999999999
chr9-121160122-CTTT-CTT	chr9	121160122	CTTT	CTT	181903	ExcessHet	0	none	0.06313	10	96	0.06313
chr9-121160122-CTTT-CTTTT	chr9	121160122	CTTT	CTTTT	181903	ExcessHet	0	none	0.06690100000000002	10	96	0.06690100000000002
chr9-121160122-CTTT-CTTTTT	chr9	121160122	CTTT	CTTTTT	181903	ExcessHet	0	none	9.630000000000004e-4	0	96	9.630000000000004e-4
chr9-121160122-CTTT-CTTTTTT	chr9	121160122	CTTT	CTTTTTT	181903	ExcessHet	0	none	9e-6	0	96	9e-6
chr9-121160122-CTTT-CTTTTTTT	chr9	121160122	CTTT	CTTTTTTT	181903	ExcessHet	0	none	0	0	96	1e-6
chr9-121160122-CTTT-CTTTTTTTTT	chr9	121160122	CTTT	CTTTTTTTTT	181903	ExcessHet	0	none	0	0	96	1e-6
chr9-121160451-A-AGGT	chr9	121160451	A	AGGT	5544387	PASS	1.49e-5	nfe	9e-6	0	134	1.49e-5
chr9-121160451-A-ATCT	chr9	121160451	A	ATCT	5544387	PASS	6.47e-6	nfe	0	0	134	6.47e-6
chr9-121160451-A-ATGT	chr9	121160451	A	ATGT	5544387	PASS	0.95515	eas	0.6412750000000007	97	134	0.95515
chr9-121160451-A-ATTT	chr9	121160451	A	ATTT	5544387	PASS	3.82e-6	nfe	1.47e-4	0	134	1.47e-4
chr9-121160451-A-T	chr9	121160451	A	T	5544387	PASS	2.2246e-4	afr	3.160000000000005e-4	0	134	3.160000000000005e-4
chr9-121161133-AGT-A	chr9	121161133	AGT	A	2975264	PASS	9.356e-5	nfe	1.27e-4	0	118	1.27e-4
chr9-121161133-AGT-AGTGT	chr9	121161133	AGT	AGTGT	2975264	PASS	0	none	0.3493879999999996	81	118	0.3493879999999996
chr9-121161133-AGT-AGTGTGT	chr9	121161133	AGT	AGTGTGT	2975264	PASS	0	none	3.6000000000000035e-4	0	118	3.6000000000000035e-4
chr9-121161133-AGT-TGT	chr9	121161133	AGT	TGT	2975264	PASS	0	none	6.800000000000003e-4	0	118	6.800000000000003e-4
chr9-121161237-TG-AG	chr9	121161237	TG	AG	1608	PASS	0	none	0	0	134	1e-6
chr9-121161237-TG-T	chr9	121161237	TG	T	1608	PASS	7.4257e-4	nfe	1.27e-4	1	134	7.4257e-4
chr9-121161262-CTT-C	chr9	121161262	CTT	C	16466.97	VQSRTrancheINDEL95.00to96.00	5.461e-5	sas	0	0	132	5.461e-5
chr9-121161262-CTT-CT	chr9	121161262	CTT	CT	16466.97	VQSRTrancheINDEL95.00to96.00	0	none	0.006395	0	132	0.006395
chr9-121161262-CTT-CTTT	chr9	121161262	CTT	CTTT	16466.97	VQSRTrancheINDEL95.00to96.00	0	none	0.003423	0	132	0.003423
chr9-121161262-CTT-CTTTT	chr9	121161262	CTT	CTTTT	16466.97	VQSRTrancheINDEL95.00to96.00	0	none	9e-6	0	132	9e-6
chr9-121161262-CTT-CTTTTT	chr9	121161262	CTT	CTTTTT	16466.97	VQSRTrancheINDEL95.00to96.00	0	none	0	0	132	1e-6
chr9-121162389-CAT-C	chr9	121162389	CAT	C	10448654.97	PASS	0.79853	sas	0.5801190000000004	78	130	0.79853
chr9-121162436-CTTTT-*	chr9	121162436	CTTTT	*	1436329	ExcessHet	0	none	2.2000000000000003e-5	0	118	2.2000000000000003e-5
chr9-121162436-CTTTT-C	chr9	121162436	CTTTT	C	1436329	ExcessHet	4.88e-6	nfe	1.27e-4	0	118	1.27e-4
chr9-121162436-CTTTT-CATTTTT	chr9	121162436	CTTTT	CATTTTT	1436329	ExcessHet	0	none	0	0	118	1e-6
chr9-121162436-CTTTT-CT	chr9	121162436	CTTTT	CT	1436329	ExcessHet	0	none	0.002239	0	118	0.002239
chr9-121162436-CTTTT-CTT	chr9	121162436	CTTTT	CTT	1436329	ExcessHet	0	none	0.04863300000000001	7	118	0.04863300000000001
chr9-121162436-CTTTT-CTTT	chr9	121162436	CTTTT	CTTT	1436329	ExcessHet	0	none	0.33880099999999996	50	118	0.33880099999999996
chr9-121162436-CTTTT-CTTTTT	chr9	121162436	CTTTT	CTTTTT	1436329	ExcessHet	0	none	0.017664	2	118	0.017664
chr9-121162436-CTTTT-CTTTTTT	chr9	121162436	CTTTT	CTTTTTT	1436329	ExcessHet	0	none	2.9400000000000004e-4	0	118	2.9400000000000004e-4
chr9-121162436-CTTTT-CTTTTTTT	chr9	121162436	CTTTT	CTTTTTTT	1436329	ExcessHet	0	none	0	0	118	1e-6
chr9-121162436-CTTTT-TTTTT	chr9	121162436	CTTTT	TTTTT	1436329	ExcessHet	0	none	3.160000000000005e-4	0	118	3.160000000000005e-4
chr9-121165199-T-A	chr9	121165199	T	A	7688671	PASS	0.88069	sas	0.6583580000000002	97	134	0.88069
chr9-121165971-T-A	chr9	121165971	T	A	3017	PASS	0	none	0	0	132	1e-6
chr9-121165971-T-G	chr9	121165971	T	G	3017	PASS	0.0023901	eas	0.00113199999999999	2	132	0.0023901
chr9-121166064-A-G	chr9	121166064	A	G	96526	PASS	0.025804	amr	0.004314	1	134	0.025804
chr9-121166208-T-C	chr9	121166208	T	C	14161569	PASS	0.88257	sas	0.6751710000000006	97	134	0.88257
chr9-121166291-G-A	chr9	121166291	G	A	8885564	PASS	0.95507	eas	0.7177910000000002	97	134	0.95507
chr9-121167408-T-G	chr9	121167408	T	G	1336533	PASS	0.10823	nfe	0.08739300000000001	19	134	0.10823
chr9-121167432-A-G	chr9	121167432	A	G	12849020	PASS	0.95487	eas	0.7212030000000004	97	134	0.95487
chr9-121167492-C-T	chr9	121167492	C	T	2907453	PASS	0.21679	eas	0.13742600000000002	17	134	0.21679
chr9-121167701-A-G	chr9	121167701	A	G	220591	PASS	0.024042	sas	0.01011099999999999	2	134	0.024042
chr9-121168018-A-C	chr9	121168018	A	C	18889600	PASS	0.88182	sas	0.6754960000000007	97	134	0.88182
chr9-121169480-G-C	chr9	121169480	G	C	64015	PASS	0.0027924	nfe	0.002841	1	134	0.002841
chr9-121169761-C-A	chr9	121169761	C	A	206731	PASS	0.011599	nfe	0.004928	2	134	0.011599
chr9-121171146-T-A	chr9	121171146	T	A	342850	PASS	0.19809	eas	0.027148	2	106	0.19809
chr9-121173408-A-C	chr9	121173408	A	C	5890	PASS	7.31e-6	nfe	3.6999999999999985e-5	1	134	3.6999999999999985e-5
chr9-121173431-C-T	chr9	121173431	C	T	9425	PASS	3.4002e-4	nfe	1.27e-4	1	134	3.4002e-4
chr9-121173516-G-T	chr9	121173516	G	T	7053	PASS	3e-5	nfe	8.9e-5	1	134	8.9e-5
chr9-121173587-G-T	chr9	121173587	G	T	868038	PASS	0.037079	mid	0.02820300000000001	3	134	0.037079
chr9-121174962-G-A	chr9	121174962	G	A	2337716	PASS	0.10841	nfe	0.085971	19	134	0.10841
chr9-121175188-T-C	chr9	121175188	T	C	205081	PASS	0.010534	sas	0.002665	2	134	0.010534
chr9-121175323-T-C	chr9	121175323	T	C	20804732	PASS	0.65059	sas	0.44662	59	130	0.65059
chr9-121175323-T-G	chr9	121175323	T	G	20804732	PASS	2.606e-4	amr	5.2999999999999994e-5	0	130	2.606e-4
chr9-121177058-T-TA	chr9	121177058	T	TA	8228908.97	PASS	0.649	sas	0.43606799999999984	61	134	0.649
chr9-121177058-T-TTTTTTTTTTA	chr9	121177058	T	TTTTTTTTTTA	8228908.97	PASS	0	none	0	0	134	1e-6
chr9-121177265-G-A	chr9	121177265	G	A	41488	PASS	0.0022566	nfe	0.002165	1	134	0.0022566
chr9-121177420-CTTT-C	chr9	121177420	CTTT	C	318344	ExcessHet	1.4123e-4	amr	9e-6	0	110	1.4123e-4
chr9-121177420-CTTT-CT	chr9	121177420	CTTT	CT	318344	ExcessHet	0	none	0.004107	2	110	0.004107
chr9-121177420-CTTT-CTT	chr9	121177420	CTTT	CTT	318344	ExcessHet	0	none	0.155761	31	110	0.155761
chr9-121177420-CTTT-CTTTT	chr9	121177420	CTTT	CTTTT	318344	ExcessHet	0	none	0.01634300000000001	1	110	0.01634300000000001
chr9-121177420-CTTT-CTTTTT	chr9	121177420	CTTT	CTTTTT	318344	ExcessHet	0	none	1.0799999999999996e-4	0	110	1.0799999999999996e-4
chr9-121177420-CTTT-TTTT	chr9	121177420	CTTT	TTTT	318344	ExcessHet	0	none	2.2999999999999995e-4	0	110	2.2999999999999995e-4
chr9-121177421-T-*	chr9	121177421	T	*	37	PASS	0	none	0.160258	33	86	0.160258
chr9-121177421-T-C	chr9	121177421	T	C	37	PASS	1.873e-5	nfe	9e-6	0	86	1.873e-5
chr9-121177449-TA-*	chr9	121177449	TA	*	286084	PASS	0	none	0	0	118	1e-6
chr9-121177449-TA-AA	chr9	121177449	TA	AA	286084	PASS	0	none	1.6699999999999994e-4	0	118	1.6699999999999994e-4
chr9-121177449-TA-T	chr9	121177449	TA	T	286084	PASS	0.021357	afr	0.002338	0	118	0.021357
chr9-121177449-TA-TAA	chr9	121177449	TA	TAA	286084	PASS	0	none	0.06935000000000002	17	118	0.06935000000000002
chr9-121177449-TA-TAAA	chr9	121177449	TA	TAAA	286084	PASS	0	none	6.330000000000003e-4	0	118	6.330000000000003e-4
chr9-121181073-A-G	chr9	121181073	A	G	7143	PASS	0.0050407	nfe	0.002012	2	68	0.0050407
chr9-121181606-C-T	chr9	121181606	C	T	6484037	PASS	0.64682	sas	0.4364459999999999	61	134	0.64682
chr9-121182941-C-T	chr9	121182941	C	T	23672	PASS	0.0022884	nfe	0.00139899999999999	1	134	0.0022884
chr9-121183214-TAA-AAA	chr9	121183214	TAA	AAA	111357	ExcessHet	0	none	3.6999999999999985e-5	0	112	3.6999999999999985e-5
chr9-121183214-TAA-T	chr9	121183214	TAA	T	111357	ExcessHet	1.377e-5	nfe	1.6699999999999994e-4	0	112	1.6699999999999994e-4
chr9-121183214-TAA-TA	chr9	121183214	TAA	TA	111357	ExcessHet	0	none	0.083186	14	112	0.083186
chr9-121183214-TAA-TAAA	chr9	121183214	TAA	TAAA	111357	ExcessHet	0	none	0.01148899999999998	0	112	0.01148899999999998
chr9-121183214-TAA-TAAAA	chr9	121183214	TAA	TAAAA	111357	ExcessHet	0	none	9e-6	0	112	9e-6
chr9-121183227-CA-*	chr9	121183227	CA	*	6130447	PASS	0	none	3.6999999999999985e-5	0	122	3.6999999999999985e-5
chr9-121183227-CA-AA	chr9	121183227	CA	AA	6130447	PASS	0	none	1.88e-4	0	122	1.88e-4
chr9-121183227-CA-C	chr9	121183227	CA	C	6130447	PASS	1.1921e-4	afr	1.47e-4	0	122	1.47e-4
chr9-121183227-CA-CAA	chr9	121183227	CA	CAA	6130447	PASS	0	none	0.394491	49	122	0.394491
chr9-121183227-CA-CAAA	chr9	121183227	CA	CAAA	6130447	PASS	0	none	0.02268300000000001	2	122	0.02268300000000001
chr9-121183227-CA-CAAAA	chr9	121183227	CA	CAAAA	6130447	PASS	0	none	5.2999999999999994e-5	0	122	5.2999999999999994e-5
chr9-121190409-A-G	chr9	121190409	A	G	10355	PASS	0.0025824	nfe	0.00110799999999999	2	132	0.0025824
chr9-121190488-ATT-A	chr9	121190488	ATT	A	34624	PASS	0	none	0	0	130	1e-6
chr9-121190488-ATT-AT	chr9	121190488	ATT	AT	34624	PASS	0	none	0.01029299999999999	0	130	0.01029299999999999
chr9-121190488-ATT-ATTT	chr9	121190488	ATT	ATTT	34624	PASS	0	none	9.160000000000004e-4	0	130	9.160000000000004e-4
chr9-121190488-ATT-TTT	chr9	121190488	ATT	TTT	34624	PASS	0	none	0	0	130	1e-6
chr9-121190863-TAA-*	chr9	121190863	TAA	*	108142	ExcessHet	0	none	8.9e-5	0	112	8.9e-5
chr9-121190863-TAA-AAA	chr9	121190863	TAA	AAA	108142	ExcessHet	0	none	3.6999999999999985e-5	0	112	3.6999999999999985e-5
chr9-121190863-TAA-T	chr9	121190863	TAA	T	108142	ExcessHet	1.86e-6	nfe	1.0799999999999996e-4	0	112	1.0799999999999996e-4
chr9-121190863-TAA-TA	chr9	121190863	TAA	TA	108142	ExcessHet	0	none	0.056368	6	112	0.056368
chr9-121190863-TAA-TAAA	chr9	121190863	TAA	TAAA	108142	ExcessHet	0	none	0.04883900000000001	7	112	0.04883900000000001
chr9-121190863-TAA-TAAAA	chr9	121190863	TAA	TAAAA	108142	ExcessHet	0	none	7.099999999999998e-5	0	112	7.099999999999998e-5
chr9-121190863-TAA-TAAAAA	chr9	121190863	TAA	TAAAAA	108142	ExcessHet	0	none	0	0	112	1e-6
chr9-121192109-TA-T	chr9	121192109	TA	T	22203.97	PASS	0.0046668	nfe	0.001991	1	134	0.0046668
chr9-121192130-TAAAGA-CAAAGA	chr9	121192130	TAAAGA	CAAAGA	32992	PASS	0	none	0	0	134	1e-6
chr9-121192130-TAAAGA-T	chr9	121192130	TAAAGA	T	32992	PASS	0.0036921	nfe	0.00181699999999999	1	134	0.0036921
chr9-121192133-AG-*	chr9	121192133	AG	*	2154	PASS	0	none	0.00181699999999999	1	134	0.00181699999999999
chr9-121192133-AG-A	chr9	121192133	AG	A	2154	PASS	0.0015623	sas	2.2000000000000003e-5	0	134	0.0015623
chr9-121192133-AG-GG	chr9	121192133	AG	GG	2154	PASS	0	none	0	0	134	1e-6
chr9-121192134-GA-*	chr9	121192134	GA	*	131.97	VQSRTrancheINDEL95.00to96.00	0	none	0.00189099999999999	1	134	0.00189099999999999
chr9-121192134-GA-G	chr9	121192134	GA	G	131.97	VQSRTrancheINDEL95.00to96.00	0	none	0	0	134	1e-6
chr9-121192230-TAA-*	chr9	121192230	TAA	*	9879	VQSRTrancheINDEL95.00to96.00	0	none	9e-6	0	134	9e-6
chr9-121192230-TAA-AAA	chr9	121192230	TAA	AAA	9879	VQSRTrancheINDEL95.00to96.00	0	none	2.2000000000000003e-5	0	134	2.2000000000000003e-5
chr9-121192230-TAA-CAA	chr9	121192230	TAA	CAA	9879	VQSRTrancheINDEL95.00to96.00	0	none	3.6999999999999985e-5	0	134	3.6999999999999985e-5
chr9-121192230-TAA-T	chr9	121192230	TAA	T	9879	VQSRTrancheINDEL95.00to96.00	0	none	0	0	134	1e-6
chr9-121192230-TAA-TA	chr9	121192230	TAA	TA	9879	VQSRTrancheINDEL95.00to96.00	0	none	0.004416	0	134	0.004416
chr9-121192230-TAA-TAAA	chr9	121192230	TAA	TAAA	9879	VQSRTrancheINDEL95.00to96.00	0	none	0.003372	1	134	0.003372
chr9-121192230-TAA-TAAAA	chr9	121192230	TAA	TAAAA	9879	VQSRTrancheINDEL95.00to96.00	0	none	2.2000000000000003e-5	0	134	2.2000000000000003e-5
chr9-121192230-TAA-TAAAAAA	chr9	121192230	TAA	TAAAAAA	9879	VQSRTrancheINDEL95.00to96.00	0	none	0	0	134	1e-6
chr9-121192230-TAA-TAAAAAAAAAAA	chr9	121192230	TAA	TAAAAAAAAAAA	9879	VQSRTrancheINDEL95.00to96.00	0	none	0	0	134	1e-6
chr9-121193477-C-T	chr9	121193477	C	T	209	PASS	0	none	0	1	134	1e-6
chr9-121193478-G-A	chr9	121193478	G	A	9515091	PASS	0.647	sas	0.4404209999999999	65	134	0.647
chr9-121193487-A-C	chr9	121193487	A	C	15129578	PASS	0.95599	eas	0.7207970000000004	97	134	0.95599
chr9-121203124-CAAAAAA-AAAAAAA	chr9	121203124	CAAAAAA	AAAAAAA	18863	PASS	0	none	2.2000000000000003e-5	0	0	2.2000000000000003e-5
chr9-121203124-CAAAAAA-C	chr9	121203124	CAAAAAA	C	18863	PASS	0	none	9e-6	0	0	9e-6
chr9-121203124-CAAAAAA-CA	chr9	121203124	CAAAAAA	CA	18863	PASS	0	none	2.08e-4	0	0	2.08e-4
chr9-121203124-CAAAAAA-CAA	chr9	121203124	CAAAAAA	CAA	18863	PASS	0	none	3.150000000000005e-4	0	0	3.150000000000005e-4
chr9-121203124-CAAAAAA-CAAA	chr9	121203124	CAAAAAA	CAAA	18863	PASS	0	none	0.00115199999999999	0	0	0.00115199999999999
chr9-121203124-CAAAAAA-CAAAA	chr9	121203124	CAAAAAA	CAAAA	18863	PASS	0	none	0.00183499999999999	0	0	0.00183499999999999
chr9-121203124-CAAAAAA-CAAAAA	chr9	121203124	CAAAAAA	CAAAAA	18863	PASS	0	none	0.005166	0	0	0.005166
chr9-121203124-CAAAAAA-CAAAAAAA	chr9	121203124	CAAAAAA	CAAAAAAA	18863	PASS	0	none	0.003335	0	0	0.003335
chr9-121203124-CAAAAAA-CAAAAAAAA	chr9	121203124	CAAAAAA	CAAAAAAAA	18863	PASS	0	none	4.710000000000004e-4	0	0	4.710000000000004e-4
chr9-121203124-CAAAAAA-CAAAAAAAAA	chr9	121203124	CAAAAAA	CAAAAAAAAA	18863	PASS	0	none	1.0699999999999996e-4	0	0	1.0699999999999996e-4
chr9-121207762-CTTT-C	chr9	121207762	CTTT	C	38840.97	PASS	0	none	5.2999999999999994e-5	0	0	5.2999999999999994e-5
chr9-121207762-CTTT-CT	chr9	121207762	CTTT	CT	38840.97	PASS	0	none	0.00112799999999999	0	0	0.00112799999999999
chr9-121207762-CTTT-CTT	chr9	121207762	CTTT	CTT	38840.97	PASS	0	none	0.02908000000000002	0	0	0.02908000000000002
chr9-121207762-CTTT-CTTTT	chr9	121207762	CTTT	CTTTT	38840.97	PASS	0	none	6.999999999999998e-5	0	0	6.999999999999998e-5
chr9-121207762-CTTT-CTTTTT	chr9	121207762	CTTT	CTTTTT	38840.97	PASS	0	none	0	0	0	1e-6
chr9-121207923-ATGTGTGTG-*	chr9	121207923	ATGTGTGTG	*	31943	PASS	0	none	3.6999999999999985e-5	0	0	3.6999999999999985e-5
chr9-121207923-ATGTGTGTG-A	chr9	121207923	ATGTGTGTG	A	31943	PASS	0	none	9e-6	0	0	9e-6
chr9-121207923-ATGTGTGTG-ATG	chr9	121207923	ATGTGTGTG	ATG	31943	PASS	0	none	1.87e-4	0	0	1.87e-4
chr9-121207923-ATGTGTGTG-ATGTG	chr9	121207923	ATGTGTGTG	ATGTG	31943	PASS	0	none	0.00158999999999999	0	0	0.00158999999999999
chr9-121207923-ATGTGTGTG-ATGTGTG	chr9	121207923	ATGTGTGTG	ATGTGTG	31943	PASS	0	none	0.001959	0	0	0.001959
chr9-121207923-ATGTGTGTG-ATGTGTGTGTG	chr9	121207923	ATGTGTGTG	ATGTGTGTGTG	31943	PASS	0	none	4.260000000000005e-4	0	0	4.260000000000005e-4
chr9-121207923-ATGTGTGTG-ATGTGTGTGTGTG	chr9	121207923	ATGTGTGTG	ATGTGTGTGTGTG	31943	PASS	0	none	0.00144299999999999	0	0	0.00144299999999999
chr9-121207923-ATGTGTGTG-ATGTGTGTGTGTGTG	chr9	121207923	ATGTGTGTG	ATGTGTGTGTGTGTG	31943	PASS	0	none	0.00124899999999999	0	0	0.00124899999999999
chr9-121207923-ATGTGTGTG-ATGTGTGTGTGTGTGTG	chr9	121207923	ATGTGTGTG	ATGTGTGTGTGTGTGTG	31943	PASS	0	none	0.00166299999999999	0	0	0.00166299999999999
chr9-121207923-ATGTGTGTG-ATGTGTGTGTGTGTGTGTG	chr9	121207923	ATGTGTGTG	ATGTGTGTGTGTGTGTGTG	31943	PASS	0	none	0.002381	0	0	0.002381
chr9-121207923-ATGTGTGTG-ATGTGTGTGTGTGTGTGTGTG	chr9	121207923	ATGTGTGTG	ATGTGTGTGTGTGTGTGTGTG	31943	PASS	0	none	0.002058	0	0	0.002058
chr9-121207923-ATGTGTGTG-ATGTGTGTGTGTGTGTGTGTGTG	chr9	121207923	ATGTGTGTG	ATGTGTGTGTGTGTGTGTGTGTG	31943	PASS	0	none	7.480000000000004e-4	0	0	7.480000000000004e-4
chr9-121207923-ATGTGTGTG-ATGTGTGTGTGTGTGTGTGTGTGTG	chr9	121207923	ATGTGTGTG	ATGTGTGTGTGTGTGTGTGTGTGTG	31943	PASS	0	none	4.710000000000004e-4	0	0	4.710000000000004e-4
chr9-121207923-ATGTGTGTG-ATGTGTGTGTGTGTGTGTGTGTGTGTG	chr9	121207923	ATGTGTGTG	ATGTGTGTGTGTGTGTGTGTGTGTGTG	31943	PASS	0	none	9e-6	0	0	9e-6
chr9-121207923-ATGTGTGTG-GTGTGTGTG	chr9	121207923	ATGTGTGTG	GTGTGTGTG	31943	PASS	0	none	3.3700000000000044e-4	0	0	3.3700000000000044e-4
chr9-121239055-A-G	chr9	121239055	A	G	2040	PASS	7.956e-5	nfe	1.0799999999999996e-4	0	22	1.0799999999999996e-4
chr9-121239238-A-T	chr9	121239238	A	T	182314	PASS	0.19752	amr	0.023292	0	38	0.19752
chr9-121248195-AG-A	chr9	121248195	AG	A	16876.97	PASS	0.058406	nfe	0.01158499999999999	0	0	0.058406
chr9-121248241-T-C	chr9	121248241	T	C	61513	PASS	0.30276	nfe	0.04077000000000001	0	0	0.30276
chr9-121282468-C-T	chr9	121282468	C	T	870	PASS	2.4338e-4	nfe	0	1	134	2.4338e-4
chr9-121282717-C-T	chr9	121282717	C	T	1937542	PASS	0.58344	sas	0.193606	65	134	0.58344
chr9-121282906-C-T	chr9	121282906	C	T	29046	PASS	0.039492	nfe	0.00829299999999999	0	44	0.039492
chr9-121283671-GTTCATTCA-G	chr9	121283671	GTTCATTCA	G	32461.97	PASS	0	none	9e-6	0	0	9e-6
chr9-121283671-GTTCATTCA-GTTCA	chr9	121283671	GTTCATTCA	GTTCA	32461.97	PASS	0	none	0.01498399999999998	0	0	0.01498399999999998
chr9-121283671-GTTCATTCA-GTTCATTCATTCA	chr9	121283671	GTTCATTCA	GTTCATTCATTCA	32461.97	PASS	0	none	8.180000000000003e-4	0	0	8.180000000000003e-4
chr9-121283671-GTTCATTCA-GTTCATTCATTCATTCA	chr9	121283671	GTTCATTCA	GTTCATTCATTCATTCA	32461.97	PASS	0	none	1.47e-4	0	0	1.47e-4
chr9-121283671-GTTCATTCA-GTTCATTCATTCATTCATTCA	chr9	121283671	GTTCATTCA	GTTCATTCATTCATTCATTCA	32461.97	PASS	0	none	3.6999999999999985e-5	0	0	3.6999999999999985e-5
chr9-121285555-T-C	chr9	121285555	T	C	15176	PASS	0.034497	nfe	0.007017	0	0	0.034497
chr9-121285558-T-C	chr9	121285558	T	C	14543	PASS	0.026275	amr	0.006913	0	0	0.026275
chr9-121286020-G-A	chr9	121286020	G	A	2958550	PASS	0.31444	afr	0.16857400000000003	23	134	0.31444
chr9-121286183-T-C	chr9	121286183	T	C	924695	PASS	0.21208	amr	0.03604400000000001	2	134	0.21208
chr9-121286194-C-T	chr9	121286194	C	T	466530	PASS	0.031205	nfe	0.01936000000000001	2	134	0.031205
chr9-121286216-G-A	chr9	121286216	G	A	2373	PASS	2.8339e-4	nfe	3.6999999999999985e-5	1	134	2.8339e-4
chr9-121286449-C-T	chr9	121286449	C	T	6643978	PASS	0.58681	sas	0.42630599999999974	65	134	0.58681
chr9-121286526-C-T	chr9	121286526	C	T	111326	PASS	0.034785	sas	0.00792399999999998	1	134	0.034785
chr9-121299685-G-A	chr9	121299685	G	A	464769	PASS	0.35683	afr	0.097745	0	0	0.35683
chr9-121300015-CG-C	chr9	121300015	CG	C	1591.97	PASS	1.543e-5	nfe	1.6699999999999994e-4	1	108	1.6699999999999994e-4
chr9-121300015-CG-CGG	chr9	121300015	CG	CGG	1591.97	PASS	0	none	3.820000000000003e-4	0	108	3.820000000000003e-4
chr9-121300015-CG-CGGG	chr9	121300015	CG	CGGG	1591.97	PASS	0	none	9e-6	0	108	9e-6
chr9-121302946-G-A	chr9	121302946	G	A	1628002	PASS	0.22027	amr	0.02640000000000002	2	134	0.22027
chr9-121310319-C-T	chr9	121310319	C	T	3071005	PASS	0.46275	afr	0.3251239999999995	13	28	0.46275
chr9-121310374-G-T	chr9	121310374	G	T	2958131	PASS	0.59879	afr	0.31462999999999985	26	86	0.59879
chr9-121310898-T-C	chr9	121310898	T	C	37824688	PASS	0.98212	eas	0.8002330000000006	97	134	0.98212
chr9-121311275-G-A	chr9	121311275	G	A	4208701	PASS	0.9703	eas	0.6264430000000003	3	4	0.9703
chr9-121311567-T-C	chr9	121311567	T	C	410265	PASS	0.75214	amr	0.207998	0	0	0.75214
chr9-121312142-GCTC-ACTC	chr9	121312142	GCTC	ACTC	7468223	PASS	0	none	0.7822320000000007	101	132	0.7822320000000007
chr9-121312142-GCTC-G	chr9	121312142	GCTC	G	7468223	PASS	0	none	0	0	132	1e-6
chr9-121312142-GCTC-TCTC	chr9	121312142	GCTC	TCTC	7468223	PASS	0	none	0	1	132	1e-6
chr9-121312513-T-G	chr9	121312513	T	G	450546	PASS	0.058238	nfe	0.03045000000000002	4	90	0.058238
chr9-121312558-C-*	chr9	121312558	C	*	1622	VQSRTrancheSNP99.90to99.95	0	none	0	0	50	1e-6
chr9-121312558-C-A	chr9	121312558	C	A	1622	VQSRTrancheSNP99.90to99.95	4.3812e-4	eas	0.001986	0	50	0.001986
chr9-121312569-G-A	chr9	121312569	G	A	1646	VQSRTrancheSNP99.90to99.95	0	none	0	0	52	1e-6
chr9-121312569-G-C	chr9	121312569	G	C	1646	VQSRTrancheSNP99.90to99.95	1.39e-6	nfe	6.999999999999998e-5	0	52	6.999999999999998e-5
chr9-121312569-G-T	chr9	121312569	G	T	1646	VQSRTrancheSNP99.90to99.95	4.9911e-4	eas	0.00191199999999999	0	52	0.00191199999999999
chr9-121312578-GAA-*	chr9	121312578	GAA	*	284345	ExcessHet	0	none	9e-6	0	52	9e-6
chr9-121312578-GAA-AAA	chr9	121312578	GAA	AAA	284345	ExcessHet	0	none	0.00193699999999999	0	52	0.00193699999999999
chr9-121312578-GAA-CAA	chr9	121312578	GAA	CAA	284345	ExcessHet	0	none	0.01403499999999998	1	52	0.01403499999999998
chr9-121312578-GAA-G	chr9	121312578	GAA	G	284345	ExcessHet	1.333e-5	nfe	2.2000000000000003e-5	0	52	2.2000000000000003e-5
chr9-121312578-GAA-GA	chr9	121312578	GAA	GA	284345	ExcessHet	0	none	0.02253500000000002	1	52	0.02253500000000002
chr9-121312578-GAA-GAAA	chr9	121312578	GAA	GAAA	284345	ExcessHet	0	none	0.152293	4	52	0.152293
chr9-121312578-GAA-GAAAA	chr9	121312578	GAA	GAAAA	284345	ExcessHet	0	none	0.003973	0	52	0.003973
chr9-121312578-GAA-GAAAAA	chr9	121312578	GAA	GAAAAA	284345	ExcessHet	0	none	5.2999999999999994e-5	0	52	5.2999999999999994e-5
chr9-121312578-GAA-TAA	chr9	121312578	GAA	TAA	284345	ExcessHet	0	none	0.001986	1	52	0.001986
chr9-121312579-A-*	chr9	121312579	A	*	588	PASS	0	none	0.02265600000000001	1	120	0.02265600000000001
chr9-121312579-A-C	chr9	121312579	A	C	588	PASS	2.029e-5	nfe	8.9e-5	0	120	8.9e-5
chr9-121312579-A-T	chr9	121312579	A	T	588	PASS	0	none	9e-6	0	120	9e-6
chr9-121312687-G-C	chr9	121312687	G	C	2326296	PASS	0.53091	afr	0.30069299999999993	36	120	0.53091
chr9-121312976-G-A	chr9	121312976	G	A	497088	PASS	0.39292	amr	0.13601500000000002	0	0	0.39292
chr9-121312981-G-A	chr9	121312981	G	A	458358	PASS	0.32171	nfe	0.12106200000000002	0	0	0.32171
chr9-121313007-C-A	chr9	121313007	C	A	745190	PASS	0.82085	amr	0.3124159999999998	0	0	0.82085
chr9-121313266-G-A	chr9	121313266	G	A	327242	PASS	0.37742	amr	0.110752	0	0	0.37742
chr9-121313738-G-A	chr9	121313738	G	A	6712572	PASS	0.53539	afr	0.3274119999999996	40	134	0.53539
chr9-121314054-A-C	chr9	121314054	A	C	46570	PASS	0.0013162	nfe	5.640000000000005e-4	2	134	0.0013162
chr9-121314173-G-A	chr9	121314173	G	A	2531	PASS	6.673e-5	nfe	9e-6	1	134	6.673e-5
chr9-121317969-CTG-C	chr9	121317969	CTG	C	43263	PASS	0.0099208	nfe	0.003841	0	0	0.0099208
chr9-121317969-CTG-CG	chr9	121317969	CTG	CG	43263	PASS	0	none	0	0	0	1e-6
chr9-121317969-CTG-TTG	chr9	121317969	CTG	TTG	43263	PASS	0	none	0	0	0	1e-6
chr9-121318267-G-C	chr9	121318267	G	C	23783	PASS	9.4674e-4	nfe	3.6000000000000035e-4	1	134	9.4674e-4
chr9-121318537-G-C	chr9	121318537	G	C	4136345	PASS	0.068429	nfe	0.053542	13	134	0.068429
chr9-121321142-G-A	chr9	121321142	G	A	1400193	PASS	0.14557	eas	0.06996900000000002	6	134	0.14557
chr9-121321193-C-T	chr9	121321193	C	T	3657320	PASS	0.13727	nfe	0.110323	16	134	0.13727
chr9-121321301-G-A	chr9	121321301	G	A	50422	PASS	0.0017158	nfe	0.00101199999999999	1	134	0.0017158
chr9-121321336-C-T	chr9	121321336	C	T	2177699	PASS	0.14691	eas	0.06485500000000001	6	134	0.14691
chr9-121321364-C-T	chr9	121321364	C	T	100287	PASS	0.0061031	nfe	0.002942	2	134	0.0061031
chr9-121324438-CTCTA-C	chr9	121324438	CTCTA	C	936018.97	PASS	0.042657	sas	0.02809700000000001	4	134	0.042657
chr9-121324441-T-*	chr9	121324441	T	*	13116	PASS	0	none	0.02809700000000001	4	134	0.02809700000000001
chr9-121324441-T-C	chr9	121324441	T	C	13116	PASS	0.0020664	afr	3.3800000000000046e-4	0	134	0.0020664
chr9-121324750-T-*	chr9	121324750	T	*	27143	PASS	0	none	3.6999999999999985e-5	0	128	3.6999999999999985e-5
chr9-121324750-T-C	chr9	121324750	T	C	27143	PASS	0.0037767	afr	3.3800000000000046e-4	1	128	0.0037767
chr9-121324750-T-TCC	chr9	121324750	T	TCC	27143	PASS	5.41e-6	sas	0	0	128	5.41e-6
chr9-121324750-T-TGTCC	chr9	121324750	T	TGTCC	27143	PASS	0.0019351	eas	4.730000000000005e-4	0	128	0.0019351
chr9-121324751-GTCCATCCATCCATCCATCCATCCA-*	chr9	121324751	GTCCATCCATCCATCCATCCATCCA	*	4918014	ExcessHet	0	none	3.6999999999999985e-5	0	130	3.6999999999999985e-5
chr9-121324751-GTCCATCCATCCATCCATCCATCCA-ATCCATCCATCCATCCATCCATCCA	chr9	121324751	GTCCATCCATCCATCCATCCATCCA	ATCCATCCATCCATCCATCCATCCA	4918014	ExcessHet	0	none	3.6999999999999985e-5	1	130	3.6999999999999985e-5
chr9-121324751-GTCCATCCATCCATCCATCCATCCA-G	chr9	121324751	GTCCATCCATCCATCCATCCATCCA	G	4918014	ExcessHet	1.09e-6	nfe	9e-6	0	130	9e-6
chr9-121324751-GTCCATCCATCCATCCATCCATCCA-GTCCATCCA	chr9	121324751	GTCCATCCATCCATCCATCCATCCA	GTCCATCCA	4918014	ExcessHet	0	none	0.003245	0	130	0.003245
chr9-121324751-GTCCATCCATCCATCCATCCATCCA-GTCCATCCATCCA	chr9	121324751	GTCCATCCATCCATCCATCCATCCA	GTCCATCCATCCA	4918014	ExcessHet	0	none	0.00154599999999999	0	130	0.00154599999999999
chr9-121324751-GTCCATCCATCCATCCATCCATCCA-GTCCATCCATCCATCCA	chr9	121324751	GTCCATCCATCCATCCATCCATCCA	GTCCATCCATCCATCCA	4918014	ExcessHet	0	none	0.041793	4	130	0.041793
chr9-121324751-GTCCATCCATCCATCCATCCATCCA-GTCCATCCATCCATCCATCCA	chr9	121324751	GTCCATCCATCCATCCATCCATCCA	GTCCATCCATCCATCCATCCA	4918014	ExcessHet	0	none	0.051746	11	130	0.051746
chr9-121324751-GTCCATCCATCCATCCATCCATCCA-GTCCATCCATCCATCCATCCATCCATCCA	chr9	121324751	GTCCATCCATCCATCCATCCATCCA	GTCCATCCATCCATCCATCCATCCATCCA	4918014	ExcessHet	0	none	0.089583	13	130	0.089583
chr9-121324751-GTCCATCCATCCATCCATCCATCCA-GTCCATCCATCCATCCATCCATCCATCCATCCA	chr9	121324751	GTCCATCCATCCATCCATCCATCCA	GTCCATCCATCCATCCATCCATCCATCCATCCA	4918014	ExcessHet	0	none	0.00169399999999999	0	130	0.00169399999999999
chr9-121324751-GTCCATCCATCCATCCATCCATCCA-GTCCATCCATCCATCCATCCATCCATCCATCCATCCA	chr9	121324751	GTCCATCCATCCATCCATCCATCCA	GTCCATCCATCCATCCATCCATCCATCCATCCATCCA	4918014	ExcessHet	0	none	2.2000000000000003e-5	0	130	2.2000000000000003e-5
chr9-121324751-GTCCATCCATCCATCCATCCATCCA-GTCCATCCATCCATCCATCCATCCATCCATCCATCCATCCATCCA	chr9	121324751	GTCCATCCATCCATCCATCCATCCA	GTCCATCCATCCATCCATCCATCCATCCATCCATCCATCCATCCA	4918014	ExcessHet	0	none	9e-6	0	130	9e-6
chr9-121324755-A-*	chr9	121324755	A	*	43655	PASS	0	none	0.102128	15	124	0.102128
chr9-121324755-A-G	chr9	121324755	A	G	43655	PASS	0.016608	afr	0.00130199999999999	0	124	0.016608
chr9-121324759-A-*	chr9	121324759	A	*	75	PASS	0	none	0.049784	4	134	0.049784
chr9-121324759-A-G	chr9	121324759	A	G	75	PASS	5.593e-5	afr	9e-6	0	134	5.593e-5
chr9-121324776-T-*	chr9	121324776	T	*	610758	PASS	0	none	1.0799999999999996e-4	0	134	1.0799999999999996e-4
chr9-121324776-T-C	chr9	121324776	T	C	610758	PASS	0.24587	amr	0.02687700000000001	1	134	0.24587
chr9-121326453-A-G	chr9	121326453	A	G	1887880	PASS	0.26619	amr	0.031842	1	134	0.26619
chr9-121326462-C-A	chr9	121326462	C	A	1182646	PASS	0.03911	sas	0.01630100000000001	2	134	0.03911
chr9-121326490-T-C	chr9	121326490	T	C	65605164	PASS	0.9831	eas	0.8360980000000005	106	134	0.9831
chr9-121326490-T-TCTCCTGTCTCCCTGCCAGAGCCGTGTGGTCCAAGGCAAGGAGCCCGACATAGAAGGACTGAAGCCTGCCCCCAAGGTCCCTGACTC	chr9	121326490	T	TCTCCTGTCTCCCTGCCAGAGCCGTGTGGTCCAAGGCAAGGAGCCCGACATAGAAGGACTGAAGCCTGCCCCCAAGGTCCCTGACTC	65605164	PASS	0	none	0	0	134	1e-6
chr9-121326630-C-G	chr9	121326630	C	G	2916606	PASS	0.043479	sas	0.033251	4	134	0.043479
chr9-121326894-A-G	chr9	121326894	A	G	104342	PASS	0.0047125	sas	0.00122899999999999	2	134	0.0047125
chr9-121326895-C-T	chr9	121326895	C	T	47424451	PASS	0.98221	eas	0.7931900000000004	102	134	0.98221
chr9-121327230-GC-G	chr9	121327230	GC	G	1904307.97	PASS	0.25898	amr	0.02547200000000001	1	134	0.25898
chr9-121327231-C-*	chr9	121327231	C	*	64323	PASS	0	none	0.02547200000000001	1	134	0.02547200000000001
chr9-121327231-C-T	chr9	121327231	C	T	64323	PASS	0.022246	afr	0.00142399999999999	0	134	0.022246
chr9-121327232-G-A	chr9	121327232	G	A	1906555	PASS	1.34e-6	nfe	0	0	134	1.34e-6
chr9-121327232-G-T	chr9	121327232	G	T	1906555	PASS	0.25959	amr	0.02547200000000001	1	134	0.25959
chr9-121327414-C-CG	chr9	121327414	C	CG	1937559	PASS	0	none	0	0	134	1e-6
chr9-121327414-C-T	chr9	121327414	C	T	1937559	PASS	0.12906	afr	0.041771	4	134	0.12906
chr9-121328857-G-A	chr9	121328857	G	A	53044931	PASS	0.98285	eas	0.7944360000000004	102	134	0.98285
chr9-121331484-T-A	chr9	121331484	T	A	631036	PASS	2.4195e-4	nfe	0	0	68	2.4195e-4
chr9-121331484-T-C	chr9	121331484	T	C	631036	PASS	0.27647	amr	0.03754800000000001	1	68	0.27647
chr9-121331484-T-G	chr9	121331484	T	G	631036	PASS	1.7884e-4	nfe	8.9e-5	0	68	1.7884e-4
chr9-121331662-A-ACT	chr9	121331662	A	ACT	7408517	PASS	0	none	0	0	130	1e-6
chr9-121331662-A-G	chr9	121331662	A	G	7408517	PASS	0.98179	eas	0.7900160000000003	102	130	0.98179
chr9-121331719-G-C	chr9	121331719	G	C	220796	PASS	0.043369	mid	0.03278600000000001	3	120	0.043369
chr9-121331736-A-G	chr9	121331736	A	G	5077965	PASS	0.9787	eas	0.7673640000000002	83	110	0.9787
chr9-121331881-T-C	chr9	121331881	T	C	91345	PASS	0.19738	amr	0.02245300000000002	0	4	0.19738
chr9-121332311-C-A	chr9	121332311	C	A	307069	PASS	0.015002	nfe	0.00977199999999999	1	134	0.015002
chr9-121332312-A-T	chr9	121332312	A	T	5882739	PASS	0.23232	mid	0.17603600000000005	22	134	0.23232
chr9-121332522-T-C	chr9	121332522	T	C	1707722	PASS	0.26896	amr	0.03734900000000001	1	134	0.26896
chr9-121332699-AGTGT-*	chr9	121332699	AGTGT	*	1235663	ExcessHet	0	none	0	0	100	1e-6
chr9-121332699-AGTGT-A	chr9	121332699	AGTGT	A	1235663	ExcessHet	7.099e-5	nfe	0.002038	0	100	0.002038
chr9-121332699-AGTGT-AGGGTGTGT	chr9	121332699	AGTGT	AGGGTGTGT	1235663	ExcessHet	0	none	0	0	100	1e-6
chr9-121332699-AGTGT-AGT	chr9	121332699	AGTGT	AGT	1235663	ExcessHet	0	none	0.155047	26	100	0.155047
chr9-121332699-AGTGT-AGTGTGT	chr9	121332699	AGTGT	AGTGTGT	1235663	ExcessHet	0	none	0.01494599999999998	1	100	0.01494599999999998
chr9-121332699-AGTGT-AGTGTGTGT	chr9	121332699	AGTGT	AGTGTGTGT	1235663	ExcessHet	0	none	0.058273	5	100	0.058273
chr9-121332699-AGTGT-AGTGTGTGTGT	chr9	121332699	AGTGT	AGTGTGTGTGT	1235663	ExcessHet	0	none	2.9400000000000004e-4	0	100	2.9400000000000004e-4
chr9-121332699-AGTGT-TGTGT	chr9	121332699	AGTGT	TGTGT	1235663	ExcessHet	0	none	0	0	100	1e-6
chr9-121332701-T-*	chr9	121332701	T	*	4711	PASS	0	none	0.15741500000000003	26	94	0.15741500000000003
chr9-121332701-T-A	chr9	121332701	T	A	4711	PASS	0.0062712	mid	1.47e-4	0	94	0.0062712
chr9-121332725-CTTTT-C	chr9	121332725	CTTTT	C	1851307	ExcessHet	3.285e-5	sas	1.27e-4	0	130	1.27e-4
chr9-121332725-CTTTT-CT	chr9	121332725	CTTTT	CT	1851307	ExcessHet	0	none	0.00388	0	130	0.00388
chr9-121332725-CTTTT-CTT	chr9	121332725	CTTTT	CTT	1851307	ExcessHet	0	none	0.06658800000000002	8	130	0.06658800000000002
chr9-121332725-CTTTT-CTTT	chr9	121332725	CTTTT	CTTT	1851307	ExcessHet	0	none	0.3306989999999997	53	130	0.3306989999999997
chr9-121332725-CTTTT-CTTTTT	chr9	121332725	CTTTT	CTTTTT	1851307	ExcessHet	0	none	0.02711300000000001	4	130	0.02711300000000001
chr9-121332725-CTTTT-CTTTTTT	chr9	121332725	CTTTT	CTTTTTT	1851307	ExcessHet	0	none	5.180000000000002e-4	0	130	5.180000000000002e-4
chr9-121332725-CTTTT-GTTTT	chr9	121332725	CTTTT	GTTTT	1851307	ExcessHet	0	none	0	0	130	1e-6
chr9-121332725-CTTTT-TTTTT	chr9	121332725	CTTTT	TTTTT	1851307	ExcessHet	0	none	3.6000000000000035e-4	0	130	3.6000000000000035e-4
chr9-121332726-T-*	chr9	121332726	T	*	1086	PASS	0	none	0.40062599999999937	61	122	0.40062599999999937
chr9-121332726-T-C	chr9	121332726	T	C	1086	PASS	0	none	3.6999999999999985e-5	0	122	3.6999999999999985e-5
chr9-121332726-T-G	chr9	121332726	T	G	1086	PASS	0	none	0	0	122	1e-6
chr9-121332993-A-*	chr9	121332993	A	*	3487955	PASS	0	none	2.2000000000000003e-5	0	6	2.2000000000000003e-5
chr9-121332993-A-C	chr9	121332993	A	C	3487955	PASS	0.81496	eas	0.6315490000000004	4	6	0.81496
chr9-121339285-C-T	chr9	121339285	C	T	792193	PASS	0.72001	nfe	0.217398	13	22	0.72001
chr9-121340072-T-C	chr9	121340072	T	C	8798	PASS	0.20086	amr	0.003689	0	0	0.20086
chr9-121340080-G-A	chr9	121340080	G	A	1928	PASS	0.022929	nfe	6.780000000000002e-4	0	0	0.022929
chr9-121340752-GAAAA-G	chr9	121340752	GAAAA	G	153906.97	PASS	4.7e-7	nfe	0	0	0	1e-6
chr9-121340752-GAAAA-GA	chr9	121340752	GAAAA	GA	153906.97	PASS	0	none	5.850000000000005e-4	0	0	5.850000000000005e-4
chr9-121340752-GAAAA-GAA	chr9	121340752	GAAAA	GAA	153906.97	PASS	0	none	0.002906	0	0	0.002906
chr9-121340752-GAAAA-GAAA	chr9	121340752	GAAAA	GAAA	153906.97	PASS	0	none	0.03358100000000002	0	0	0.03358100000000002
chr9-121340752-GAAAA-GAAAAA	chr9	121340752	GAAAA	GAAAAA	153906.97	PASS	0	none	0.04842400000000001	0	0	0.04842400000000001
chr9-121340752-GAAAA-GAAAAAA	chr9	121340752	GAAAA	GAAAAAA	153906.97	PASS	0	none	0.005781	0	0	0.005781
chr9-121340752-GAAAA-GAAAAAAA	chr9	121340752	GAAAA	GAAAAAAA	153906.97	PASS	0	none	2.500000000000001e-4	0	0	2.500000000000001e-4
chr9-121340752-GAAAA-GAAAAAAAA	chr9	121340752	GAAAA	GAAAAAAAA	153906.97	PASS	0	none	6.999999999999998e-5	0	0	6.999999999999998e-5
chr9-121340752-GAAAA-GAAAAAAAAA	chr9	121340752	GAAAA	GAAAAAAAAA	153906.97	PASS	0	none	0	0	0	1e-6
chr9-121340753-A-*	chr9	121340753	A	*	6574	PASS	0	none	0.03769100000000001	0	0	0.03769100000000001
chr9-121340753-A-G	chr9	121340753	A	G	6574	PASS	0.32181	afr	0.003284	0	0	0.32181
chr9-121340754-A-*	chr9	121340754	A	*	715	PASS	0	none	0.003714	0	0	0.003714
chr9-121340754-A-G	chr9	121340754	A	G	715	PASS	0.0042178	afr	2.08e-4	0	0	0.0042178
chr9-121340892-C-G	chr9	121340892	C	G	30278	PASS	0.012469	nfe	0.004841	0	54	0.012469
chr9-121340904-C-T	chr9	121340904	C	T	172032	PASS	0.20217	amr	0.02368200000000002	1	70	0.20217
chr9-121341007-G-T	chr9	121341007	G	T	378798	PASS	0.21056	amr	0.02618700000000001	1	134	0.21056
chr9-121341245-A-G	chr9	121341245	A	G	1949898	PASS	0.043262	sas	0.03564500000000002	4	134	0.043262
chr9-121341481-G-A	chr9	121341481	G	A	1989322	PASS	0.23872	afr	0.08227000000000001	6	134	0.23872
chr9-121349001-GA-G	chr9	121349001	GA	G	35746.97	PASS	0.01169	afr	4.500000000000005e-4	0	132	0.01169
chr9-121349001-GA-GAA	chr9	121349001	GA	GAA	35746.97	PASS	0	none	0.02552300000000001	0	132	0.02552300000000001
chr9-121349001-GA-GAAA	chr9	121349001	GA	GAAA	35746.97	PASS	0	none	1.6699999999999994e-4	0	132	1.6699999999999994e-4
chr9-121349001-GA-GAAAA	chr9	121349001	GA	GAAAA	35746.97	PASS	0	none	0	0	132	1e-6
chr9-121349350-A-C	chr9	121349350	A	C	633039	PASS	0.26439	amr	0.02892	1	134	0.26439
chr9-121353074-C-T	chr9	121353074	C	T	842081	PASS	0.38321	afr	0.15602800000000003	15	84	0.38321
chr9-121353315-T-C	chr9	121353315	T	C	100792	PASS	0.017235	nfe	0.007742	4	134	0.017235
chr9-121354498-C-A	chr9	121354498	C	A	1151799	PASS	0.23151	afr	0.08140300000000002	7	130	0.23151
chr9-121354515-G-A	chr9	121354515	G	A	1203022	PASS	0.20632	afr	0.07593500000000002	7	130	0.20632
chr9-121355975-T-*	chr9	121355975	T	*	808280	PASS	0	none	2.2000000000000003e-5	0	134	2.2000000000000003e-5
chr9-121355975-T-C	chr9	121355975	T	C	808280	PASS	0.23341	afr	0.08208200000000002	7	134	0.23341
chr9-121355992-G-A	chr9	121355992	G	A	4752	PASS	2.4528e-4	eas	2.7300000000000035e-4	1	134	2.7300000000000035e-4
chr9-121369756-G-A	chr9	121369756	G	A	185388	PASS	0.091252	mid	0.04793500000000002	3	74	0.091252
chr9-121370211-C-*	chr9	121370211	C	*	78840	PASS	0	none	0	0	134	1e-6
chr9-121370211-C-A	chr9	121370211	C	A	78840	PASS	0.012528	sas	0.003727	1	134	0.012528
chr9-121370544-T-C	chr9	121370544	T	C	5028	PASS	0.0023164	nfe	8.200000000000003e-4	1	86	0.0023164
chr9-121370602-A-G	chr9	121370602	A	G	1030784	PASS	0.47999000000000003	afr	0.2970129999999998	8	12	0.47999000000000003
chr9-121370640-G-T	chr9	121370640	G	T	64308	PASS	0.030196	nfe	0.01987	0	2	0.030196
chr9-121370940-T-C	chr9	121370940	T	C	56625	PASS	0.07971	nfe	0.03368700000000001	0	0	0.07971
chr9-121374786-G-A	chr9	121374786	G	A	82739	PASS	0.67699	nfe	0.063446	0	0	0.67699
chr9-121374994-T-C	chr9	121374994	T	C	12943	PASS	0.17768	nfe	0.01080299999999999	0	0	0.17768
chr9-121494943-G-*	chr9	121494943	G	*	1822	PASS	0	none	8.9e-5	0	0	8.9e-5
chr9-121494943-G-T	chr9	121494943	G	T	1822	PASS	0.061689	nfe	0.00112799999999999	0	0	0.061689
chr9-121494947-C-A	chr9	121494947	C	A	54	PASS	0	none	3.6999999999999985e-5	0	0	3.6999999999999985e-5
chr9-121519742-T-C	chr9	121519742	T	C	1346736	PASS	0.099253	afr	0.06172400000000002	8	134	0.099253
chr9-121519756-G-A	chr9	121519756	G	A	1329667	PASS	0.097541	mid	0.05733800000000001	8	134	0.097541
chr9-121519839-C-*	chr9	121519839	C	*	47405	PASS	0	none	6.570000000000002e-4	0	134	6.570000000000002e-4
chr9-121519839-C-G	chr9	121519839	C	G	47405	PASS	0.0033273	nfe	0.00159499999999999	2	134	0.0033273
chr9-121519923-T-C	chr9	121519923	T	C	30116	PASS	0.0027633	nfe	9.87999999999999e-4	1	134	0.0027633
chr9-121519974-C-G	chr9	121519974	C	G	4358407	PASS	0.23398	eas	0.152229	23	134	0.23398
chr9-121520135-C-T	chr9	121520135	C	T	32393	PASS	0.0013332	nfe	8.450000000000003e-4	1	134	0.0013332
chr9-121520247-CT-C	chr9	121520247	CT	C	434625	PASS	0	none	0	0	134	1e-6
chr9-121520247-CT-GT	chr9	121520247	CT	GT	434625	PASS	0	none	0.01907000000000002	5	134	0.01907000000000002
chr9-121520252-G-A	chr9	121520252	G	A	11099945	PASS	0.73679	amr	0.5169970000000006	62	134	0.73679
chr9-121520308-G-A	chr9	121520308	G	A	9984225	PASS	0.73484	amr	0.5167530000000007	62	134	0.73484
chr9-121520372-G-A	chr9	121520372	G	A	8294339	PASS	0.73305	amr	0.5164290000000006	62	134	0.73305
chr9-121520428-C-T	chr9	121520428	C	T	2565369	PASS	0.29897	nfe	0.227932	41	134	0.29897
chr9-121520461-A-G	chr9	121520461	A	G	2685308	PASS	0.35482	afr	0.214635	31	134	0.35482
chr9-121520469-G-C	chr9	121520469	G	C	2423569	PASS	0.35082	eas	0.213584	31	134	0.35082
chr9-121520503-T-C	chr9	121520503	T	C	1223419	PASS	0.36546	eas	0.201116	30	132	0.36546
chr9-121567302-G-A	chr9	121567302	G	A	6864	PASS	2.7621e-4	nfe	1.88e-4	1	134	2.7621e-4
chr9-121651807-C-T	chr9	121651807	C	T	152937	PASS	0.020178	nfe	0.01188699999999999	2	128	0.020178
chr9-121756935-A-G	chr9	121756935	A	G	8529765	PASS	0.47612	afr	0.2658979999999995	35	134	0.47612
chr9-121757127-C-G	chr9	121757127	C	G	539606	PASS	0.043459	sas	0.013016	3	134	0.043459
chr9-121757127-C-T	chr9	121757127	C	T	539606	PASS	1.2061e-4	amr	2.2000000000000003e-5	0	134	1.2061e-4
chr9-121757220-T-C	chr9	121757220	T	C	654315	PASS	0.2101	eas	0.026055	3	134	0.2101
chr9-121758868-T-C	chr9	121758868	T	C	56679	PASS	0.0029388	nfe	0.00161999999999999	1	134	0.0029388
chr9-121759126-G-A	chr9	121759126	G	A	808	PASS	1.486e-5	nfe	0	0	134	1.486e-5
chr9-121759126-G-T	chr9	121759126	G	T	808	PASS	1.73e-6	nfe	0	1	134	1.73e-6
chr9-121759148-C-T	chr9	121759148	C	T	12190	PASS	0.0014922	nfe	5.640000000000005e-4	1	134	0.0014922
chr9-121760034-C-T	chr9	121760034	C	T	1757858	PASS	0.092494	afr	0.02255900000000002	3	134	0.092494
chr9-121760121-G-A	chr9	121760121	G	A	316412	PASS	0.0075229	mid	0.003677	1	134	0.0075229
chr9-121760271-C-T	chr9	121760271	C	T	495218	PASS	0.011742	nfe	0.006344	3	134	0.011742
chr9-121763895-A-*	chr9	121763895	A	*	828	VQSRTrancheSNP99.80to99.90	0	none	9e-6	0	134	9e-6
chr9-121763895-A-G	chr9	121763895	A	G	828	VQSRTrancheSNP99.80to99.90	8.4e-7	nfe	0	1	134	1e-6
chr9-121772521-G-A	chr9	121772521	G	A	1898	PASS	2.9846e-4	amr	0	1	134	2.9846e-4
chr9-121772521-G-T	chr9	121772521	G	T	1898	PASS	9.615e-5	sas	0	0	134	9.615e-5
chr9-121772772-G-A	chr9	121772772	G	A	6547	PASS	2.913e-5	nfe	9e-6	1	134	2.913e-5
chr9-121773247-C-T	chr9	121773247	C	T	297013	PASS	0.010321	nfe	0.005159	1	134	0.010321
chr9-121773296-CA-*	chr9	121773296	CA	*	159.97	VQSRTrancheINDEL99.95to100.00	0	none	0	0	134	1e-6
chr9-121773296-CA-C	chr9	121773296	CA	C	159.97	VQSRTrancheINDEL99.95to100.00	3.322e-5	nfe	2.2000000000000003e-5	1	134	3.322e-5
chr9-121773297-A-*	chr9	121773297	A	*	174868	ExcessHet	0	none	3.6999999999999985e-5	1	62	3.6999999999999985e-5
chr9-121773297-A-C	chr9	121773297	A	C	174868	ExcessHet	0.0054641	eas	0.05477100000000002	17	62	0.05477100000000002
chr9-121773297-A-G	chr9	121773297	A	G	174868	ExcessHet	0	none	0	0	62	1e-6
chr9-121773303-G-*	chr9	121773303	G	*	103767	ExcessHet	0	none	0	0	62	1e-6
chr9-121773303-G-A	chr9	121773303	G	A	103767	ExcessHet	2.16e-6	nfe	9e-6	0	62	9e-6
chr9-121773303-G-C	chr9	121773303	G	C	103767	ExcessHet	0.0014439	nfe	0.03533600000000002	11	62	0.03533600000000002
chr9-121773303-G-GCCCCCCC	chr9	121773303	G	GCCCCCCC	103767	ExcessHet	0	none	0	0	62	1e-6
chr9-121773306-G-C	chr9	121773306	G	C	54193	VQSRTrancheINDEL99.95to100.00	3.954e-4	amr	0.02137600000000002	5	56	0.02137600000000002
chr9-121773306-G-GGCGGGCCCCCCC	chr9	121773306	G	GGCGGGCCCCCCC	54193	VQSRTrancheINDEL99.95to100.00	0	none	0	0	56	1e-6
chr9-121773309-A-*	chr9	121773309	A	*	34092	PASS	0	none	0	0	58	1e-6
chr9-121773309-A-C	chr9	121773309	A	C	34092	PASS	2.0785e-4	amr	0.01461399999999999	4	58	0.01461399999999999
chr9-121781382-G-A	chr9	121781382	G	A	126759	PASS	0.011414	nfe	0.005673	2	134	0.011414
chr9-121781405-A-C	chr9	121781405	A	C	277028	PASS	0.022326	nfe	0.01256999999999999	1	134	0.022326
chr9-121781606-A-AG	chr9	121781606	A	AG	1592836.97	PASS	0.38489	afr	0.08527400000000002	6	134	0.38489
chr9-121783122-C-*	chr9	121783122	C	*	840	PASS	0	none	9e-6	0	0	9e-6
chr9-121783122-C-A	chr9	121783122	C	A	840	PASS	0	none	1.6699999999999994e-4	0	0	1.6699999999999994e-4
chr9-121783122-C-G	chr9	121783122	C	G	840	PASS	1.79e-6	nfe	9.839999999999994e-4	0	0	9.839999999999994e-4
chr9-121783124-TACCC-AACCC	chr9	121783124	TACCC	AACCC	1056	VQSRTrancheINDEL99.50to99.90	0	none	0.00112799999999999	0	0	0.00112799999999999
chr9-121783124-TACCC-CACCC	chr9	121783124	TACCC	CACCC	1056	VQSRTrancheINDEL99.50to99.90	0	none	0	0	0	1e-6
chr9-121783124-TACCC-GACCC	chr9	121783124	TACCC	GACCC	1056	VQSRTrancheINDEL99.50to99.90	0	none	9e-6	0	0	9e-6
chr9-121783124-TACCC-T	chr9	121783124	TACCC	T	1056	VQSRTrancheINDEL99.50to99.90	5.1e-7	nfe	2.2000000000000003e-5	0	0	2.2000000000000003e-5
chr9-121783126-C-*	chr9	121783126	C	*	861	PASS	0	none	6.999999999999998e-5	0	0	6.999999999999998e-5
chr9-121783126-C-A	chr9	121783126	C	A	861	PASS	2.363e-5	nfe	0.00117599999999999	0	0	0.00117599999999999
chr9-121783129-A-*	chr9	121783129	A	*	13386	PASS	0	none	0	0	0	1e-6
chr9-121783129-A-C	chr9	121783129	A	C	13386	PASS	0.0060037	amr	0.00885399999999999	0	0	0.00885399999999999
chr9-121783133-AC-*	chr9	121783133	AC	*	19653	VQSRTrancheINDEL99.90to99.95	0	none	1.87e-4	0	0	1.87e-4
chr9-121783133-AC-A	chr9	121783133	AC	A	19653	VQSRTrancheINDEL99.90to99.95	0	none	0	0	0	1e-6
chr9-121783133-AC-ACCCCC	chr9	121783133	AC	ACCCCC	19653	VQSRTrancheINDEL99.90to99.95	0	none	3.6999999999999985e-5	0	0	3.6999999999999985e-5
chr9-121783133-AC-ACCCCCCCCC	chr9	121783133	AC	ACCCCCCCCC	19653	VQSRTrancheINDEL99.90to99.95	0	none	0	0	0	1e-6
chr9-121783133-AC-CC	chr9	121783133	AC	CC	19653	VQSRTrancheINDEL99.90to99.95	0	none	0.00947599999999999	0	0	0.00947599999999999
chr9-121783139-T-*	chr9	121783139	T	*	10655	PASS	0	none	6.780000000000002e-4	0	0	6.780000000000002e-4
chr9-121783139-T-A	chr9	121783139	T	A	10655	PASS	0.0014732	nfe	6.780000000000002e-4	0	0	0.0014732
chr9-121783139-T-C	chr9	121783139	T	C	10655	PASS	0.0042528	amr	0.004936	0	0	0.004936
chr9-121783139-T-G	chr9	121783139	T	G	10655	PASS	0	none	9e-6	0	0	9e-6
chr9-121783141-T-*	chr9	121783141	T	*	347	VQSRTrancheINDEL99.90to99.95	0	none	7.010000000000006e-4	0	0	7.010000000000006e-4
chr9-121783141-T-A	chr9	121783141	T	A	347	VQSRTrancheINDEL99.90to99.95	5.1e-7	nfe	2.93e-4	0	0	2.93e-4
chr9-121783141-T-C	chr9	121783141	T	C	347	VQSRTrancheINDEL99.90to99.95	0	none	0	0	0	1e-6
chr9-121783141-T-TG	chr9	121783141	T	TG	347	VQSRTrancheINDEL99.90to99.95	0	none	0	0	0	1e-6
chr9-121783145-C-*	chr9	121783145	C	*	387	VQSRTrancheSNP99.80to99.90	0	none	3.810000000000003e-4	0	0	3.810000000000003e-4
chr9-121783145-C-A	chr9	121783145	C	A	387	VQSRTrancheSNP99.80to99.90	0	none	3.150000000000005e-4	0	0	3.150000000000005e-4
chr9-121783147-T-*	chr9	121783147	T	*	353	PASS	0	none	6.780000000000002e-4	0	0	6.780000000000002e-4
chr9-121783147-T-A	chr9	121783147	T	A	353	PASS	1.445e-5	nfe	2.2899999999999996e-4	0	0	2.2899999999999996e-4
chr9-121783147-T-C	chr9	121783147	T	C	353	PASS	6.6e-7	nfe	3.6999999999999985e-5	0	0	3.6999999999999985e-5
chr9-121783337-G-A	chr9	121783337	G	A	416	PASS	2.81e-6	nfe	0	1	128	2.81e-6
chr9-121783864-G-A	chr9	121783864	G	A	686459	PASS	0.11765	nfe	0.085634	16	116	0.11765
chr9-121822216-G-A	chr9	121822216	G	A	62846	PASS	0.086287	afr	0.02537100000000001	1	26	0.086287
chr9-121822216-G-C	chr9	121822216	G	C	62846	PASS	0	none	0	0	26	1e-6
chr9-121822281-T-C	chr9	121822281	T	C	28224	PASS	0.029568	afr	0.007454	2	120	0.029568
chr9-121823003-C-T	chr9	121823003	C	T	380413	PASS	0.14389	afr	0.028628	5	134	0.14389
chr9-121860223-C-A	chr9	121860223	C	A	8174831	PASS	0.80226	eas	0.646879	94	134	0.80226
chr9-121870456-C-T	chr9	121870456	C	T	15553325	PASS	0.88891	eas	0.71029	95	134	0.88891
chr9-121870461-C-G	chr9	121870461	C	G	512	PASS	7.5e-7	nfe	0	1	134	1e-6
chr9-121870817-G-A	chr9	121870817	G	A	12367869	PASS	0.88866	eas	0.7051990000000007	95	134	0.88866
chr9-121973939-C-T	chr9	121973939	C	T	2213021	PASS	0.28273	nfe	0.22141900000000003	38	132	0.28273
chr9-121988807-T-C	chr9	121988807	T	C	30284	PASS	0.0088667	amr	0.005102	2	94	0.0088667
chr9-121988831-G-A	chr9	121988831	G	A	25215	PASS	0.0092176	nfe	0.004184	1	114	0.0092176
chr9-121989033-C-T	chr9	121989033	C	T	233093	PASS	0.029504	afr	0.01327799999999998	2	134	0.029504
chr9-121989082-A-C	chr9	121989082	A	C	910918	PASS	0.19836	afr	0.03785500000000001	2	134	0.19836
chr9-121989111-G-*	chr9	121989111	G	*	1980762	PASS	0	none	0	0	134	1e-6
chr9-121989111-G-A	chr9	121989111	G	A	1980762	PASS	0.083823	nfe	0.07621100000000001	10	134	0.083823
chr9-121989111-G-C	chr9	121989111	G	C	1980762	PASS	0	none	9e-6	0	134	9e-6
chr9-122031741-G-T	chr9	122031741	G	T	314668	PASS	0.17009	amr	0.01327799999999998	1	134	0.17009
chr9-122039489-C-T	chr9	122039489	C	T	322317	PASS	0.05435	afr	0.03279700000000001	5	132	0.05435
chr9-122092553-C-T	chr9	122092553	C	T	623060	PASS	0.16807	amr	0.02791200000000001	5	134	0.16807
chr9-122092601-C-T	chr9	122092601	C	T	8887372	PASS	0.42019	afr	0.2965679999999997	41	134	0.42019
chr9-122092932-C-T	chr9	122092932	C	T	15499558	PASS	0.373	afr	0.24903	33	134	0.373
chr9-122093051-G-GTGGCCT	chr9	122093051	G	GTGGCCT	18670421.97	PASS	0.24899	nfe	0.200291	29	134	0.24899
chr9-122093180-ACCGCCGCCG-*	chr9	122093180	ACCGCCGCCG	*	130903	VQSRTrancheINDEL95.00to96.00	0	none	0	0	132	1e-6
chr9-122093180-ACCGCCGCCG-A	chr9	122093180	ACCGCCGCCG	A	130903	VQSRTrancheINDEL95.00to96.00	2.8561e-4	nfe	1.27e-4	0	132	2.8561e-4
chr9-122093180-ACCGCCGCCG-ACCG	chr9	122093180	ACCGCCGCCG	ACCG	130903	VQSRTrancheINDEL95.00to96.00	0	none	3.6999999999999985e-5	0	132	3.6999999999999985e-5
chr9-122093180-ACCGCCGCCG-ACCGCCG	chr9	122093180	ACCGCCGCCG	ACCGCCG	130903	VQSRTrancheINDEL95.00to96.00	0	none	0.02499300000000002	4	132	0.02499300000000002
chr9-122093180-ACCGCCGCCG-ACCGCCGCCGCCG	chr9	122093180	ACCGCCGCCG	ACCGCCGCCGCCG	130903	VQSRTrancheINDEL95.00to96.00	0	none	1.27e-4	0	132	1.27e-4
chr9-122093180-ACCGCCGCCG-ACCGCCGCCGCCGCCG	chr9	122093180	ACCGCCGCCG	ACCGCCGCCGCCGCCG	130903	VQSRTrancheINDEL95.00to96.00	0	none	0	0	132	1e-6
chr9-122093180-ACCGCCGCCG-GCCGCCGCCG	chr9	122093180	ACCGCCGCCG	GCCGCCGCCG	130903	VQSRTrancheINDEL95.00to96.00	0	none	0	0	132	1e-6
chr9-122093180-ACCGCCGCCG-TCCGCCGCCG	chr9	122093180	ACCGCCGCCG	TCCGCCGCCG	130903	VQSRTrancheINDEL95.00to96.00	0	none	0	0	132	1e-6
chr9-122093183-G-*	chr9	122093183	G	*	198	PASS	0	none	0.02535200000000001	4	114	0.02535200000000001
chr9-122093183-G-A	chr9	122093183	G	A	198	PASS	3.874e-5	amr	1.47e-4	0	114	1.47e-4
chr9-122144177-C-T	chr9	122144177	C	T	6156136	PASS	0.40705	afr	0.179943	18	134	0.40705
chr9-122144444-T-C	chr9	122144444	T	C	30803705	PASS	0.82451	afr	0.7321710000000007	104	134	0.82451
chr9-122148065-C-T	chr9	122148065	C	T	583982	PASS	0.01758	mid	0.01338299999999999	3	134	0.01758
chr9-122148303-C-A	chr9	122148303	C	A	19685623	PASS	0.59113	nfe	0.5043080000000006	85	134	0.59113
chr9-122148392-T-C	chr9	122148392	T	C	4058	PASS	1.965e-4	nfe	7.099999999999998e-5	1	132	1.965e-4
chr9-122148408-T-C	chr9	122148408	T	C	3833808	PASS	0.67188	afr	0.210876	17	132	0.67188
chr9-122152330-T-C	chr9	122152330	T	C	21435	PASS	4.9637e-4	nfe	2.5100000000000014e-4	1	134	4.9637e-4
chr9-122152334-C-T	chr9	122152334	C	T	25204274	PASS	0.61194	nfe	0.5186470000000006	86	134	0.61194
chr9-122152555-ATTTT-A	chr9	122152555	ATTTT	A	2228771	ExcessHet	1.4102e-4	nfe	3.160000000000005e-4	0	84	3.160000000000005e-4
chr9-122152555-ATTTT-AATTTTT	chr9	122152555	ATTTT	AATTTTT	2228771	ExcessHet	0	none	0	0	84	1e-6
chr9-122152555-ATTTT-AT	chr9	122152555	ATTTT	AT	2228771	ExcessHet	0	none	0.003241	0	84	0.003241
chr9-122152555-ATTTT-ATT	chr9	122152555	ATTTT	ATT	2228771	ExcessHet	0	none	0.01596400000000002	1	84	0.01596400000000002
chr9-122152555-ATTTT-ATTT	chr9	122152555	ATTTT	ATTT	2228771	ExcessHet	0	none	0.09016800000000004	8	84	0.09016800000000004
chr9-122152555-ATTTT-ATTTTT	chr9	122152555	ATTTT	ATTTTT	2228771	ExcessHet	0	none	0.3380559999999993	33	84	0.3380559999999993
chr9-122152555-ATTTT-ATTTTTT	chr9	122152555	ATTTT	ATTTTTT	2228771	ExcessHet	0	none	0.124292	14	84	0.124292
chr9-122152555-ATTTT-ATTTTTTT	chr9	122152555	ATTTT	ATTTTTTT	2228771	ExcessHet	0	none	0.01375799999999999	0	84	0.01375799999999999
chr9-122152555-ATTTT-ATTTTTTTT	chr9	122152555	ATTTT	ATTTTTTTT	2228771	ExcessHet	0	none	0.00108299999999999	0	84	0.00108299999999999
chr9-122152555-ATTTT-ATTTTTTTTT	chr9	122152555	ATTTT	ATTTTTTTTT	2228771	ExcessHet	0	none	5.2999999999999994e-5	0	84	5.2999999999999994e-5
chr9-122152555-ATTTT-TTTTT	chr9	122152555	ATTTT	TTTTT	2228771	ExcessHet	0	none	1.6699999999999994e-4	0	84	1.6699999999999994e-4
chr9-122152557-T-*	chr9	122152557	T	*	89	PASS	0	none	0.02007200000000002	1	82	0.02007200000000002
chr9-122152557-T-A	chr9	122152557	T	A	89	PASS	1.36e-6	nfe	2.2000000000000003e-5	0	82	2.2000000000000003e-5
chr9-122159971-C-T	chr9	122159971	C	T	227944	PASS	0.01168	nfe	0.00539	1	134	0.01168
chr9-122160035-G-A	chr9	122160035	G	A	41920	PASS	0.0021162	nfe	0.00132599999999999	2	134	0.0021162
chr9-122166727-G-C	chr9	122166727	G	C	4975426	PASS	0.4603	nfe	0.37175299999999945	61	134	0.4603
chr9-122166846-C-T	chr9	122166846	C	T	314112	PASS	0.022226	nfe	0.01619600000000001	5	134	0.022226
chr9-122166882-C-T	chr9	122166882	C	T	783234	PASS	0.096897	afr	0.03793500000000001	5	134	0.096897
chr9-122166932-A-G	chr9	122166932	A	G	8106378	PASS	0.53524	afr	0.45113	66	134	0.53524
chr9-122166984-A-C	chr9	122166984	A	C	576506	PASS	2.15e-6	nfe	2.2000000000000003e-5	0	134	2.2000000000000003e-5
chr9-122166984-A-G	chr9	122166984	A	G	576506	PASS	0.38466	afr	0.061216	5	134	0.38466
chr9-122166994-C-A	chr9	122166994	C	A	17818	PASS	0.0039272	nfe	0.00149699999999999	2	134	0.0039272
chr9-122167048-TC-AC	chr9	122167048	TC	AC	1597	VQSRTrancheINDEL95.00to96.00	0	none	9e-6	0	112	9e-6
chr9-122167048-TC-CC	chr9	122167048	TC	CC	1597	VQSRTrancheINDEL95.00to96.00	0	none	0.00176699999999999	0	112	0.00176699999999999
chr9-122167048-TC-GC	chr9	122167048	TC	GC	1597	VQSRTrancheINDEL95.00to96.00	0	none	3.6999999999999985e-5	0	112	3.6999999999999985e-5
chr9-122167048-TC-T	chr9	122167048	TC	T	1597	VQSRTrancheINDEL95.00to96.00	5.17e-6	nfe	3.6999999999999985e-5	0	112	3.6999999999999985e-5
chr9-122167048-TC-TGCC	chr9	122167048	TC	TGCC	1597	VQSRTrancheINDEL95.00to96.00	0	none	0	0	112	1e-6
chr9-122167056-CTTTTT-C	chr9	122167056	CTTTTT	C	1135061	ExcessHet	1.4267e-4	eas	1.47e-4	0	96	1.47e-4
chr9-122167056-CTTTTT-CGTTTTT	chr9	122167056	CTTTTT	CGTTTTT	1135061	ExcessHet	0	none	0	0	96	1e-6
chr9-122167056-CTTTTT-CT	chr9	122167056	CTTTTT	CT	1135061	ExcessHet	0	none	0.002537	0	96	0.002537
chr9-122167056-CTTTTT-CTT	chr9	122167056	CTTTTT	CTT	1135061	ExcessHet	0	none	0.00942299999999999	2	96	0.00942299999999999
chr9-122167056-CTTTTT-CTTT	chr9	122167056	CTTTTT	CTTT	1135061	ExcessHet	0	none	0.05677100000000002	7	96	0.05677100000000002
chr9-122167056-CTTTTT-CTTTT	chr9	122167056	CTTTTT	CTTTT	1135061	ExcessHet	0	none	0.18899	22	96	0.18899
chr9-122167056-CTTTTT-CTTTTTT	chr9	122167056	CTTTTT	CTTTTTT	1135061	ExcessHet	0	none	0.15013500000000002	15	96	0.15013500000000002
chr9-122167056-CTTTTT-CTTTTTTT	chr9	122167056	CTTTTT	CTTTTTTT	1135061	ExcessHet	0	none	0.036645	7	96	0.036645
chr9-122167056-CTTTTT-CTTTTTTTT	chr9	122167056	CTTTTT	CTTTTTTTT	1135061	ExcessHet	0	none	0.006054	1	96	0.006054
chr9-122167056-CTTTTT-CTTTTTTTTT	chr9	122167056	CTTTTT	CTTTTTTTTT	1135061	ExcessHet	0	none	8.200000000000003e-4	0	96	8.200000000000003e-4
chr9-122167056-CTTTTT-CTTTTTTTTTT	chr9	122167056	CTTTTT	CTTTTTTTTTT	1135061	ExcessHet	0	none	2.2000000000000003e-5	0	96	2.2000000000000003e-5
chr9-122167056-CTTTTT-CTTTTTTTTTTT	chr9	122167056	CTTTTT	CTTTTTTTTTTT	1135061	ExcessHet	0	none	0	0	96	1e-6
chr9-122167056-CTTTTT-CTTTTTTTTTTTT	chr9	122167056	CTTTTT	CTTTTTTTTTTTT	1135061	ExcessHet	0	none	9e-6	0	96	9e-6
chr9-122167056-CTTTTT-TTTTTT	chr9	122167056	CTTTTT	TTTTTT	1135061	ExcessHet	0	none	2.2000000000000003e-5	0	96	2.2000000000000003e-5
chr9-122167057-T-*	chr9	122167057	T	*	434	PASS	0	none	0.2564629999999997	32	70	0.2564629999999997
chr9-122167057-T-A	chr9	122167057	T	A	434	PASS	9.411e-5	nfe	2.2000000000000003e-5	0	70	9.411e-5
chr9-122167057-T-C	chr9	122167057	T	C	434	PASS	0.0015729	sas	1.0799999999999996e-4	0	70	0.0015729
chr9-122167057-T-TA	chr9	122167057	T	TA	434	PASS	1.2473e-4	nfe	0	0	70	1.2473e-4
chr9-122169505-G-A	chr9	122169505	G	A	1988	PASS	2.499e-5	afr	8.9e-5	1	134	8.9e-5
chr9-122169678-G-*	chr9	122169678	G	*	197154	PASS	0	none	0	0	134	1e-6
chr9-122169678-G-T	chr9	122169678	G	T	197154	PASS	0.011913	nfe	0.006887	1	134	0.011913
chr9-122169705-G-A	chr9	122169705	G	A	72828	PASS	0.0058403	nfe	0.00249	1	134	0.0058403
chr9-122174347-G-A	chr9	122174347	G	A	106613	PASS	0.011912	nfe	0.007353	3	134	0.011912
chr9-122204170-C-T	chr9	122204170	C	T	80956	PASS	0.20442	amr	0.045632	0	0	0.20442
chr9-122204563-G-A	chr9	122204563	G	A	134833	PASS	0.020647	nfe	0.01435499999999999	4	134	0.020647
chr9-122204840-C-A	chr9	122204840	C	A	1563273	PASS	0	none	0	0	134	1e-6
chr9-122204840-C-G	chr9	122204840	C	G	1563273	PASS	0.3146	eas	0.12177300000000002	26	134	0.3146
chr9-122209667-G-T	chr9	122209667	G	T	45298	PASS	0.0023837	nfe	8.69e-4	1	134	0.0023837
chr9-122209763-C-T	chr9	122209763	C	T	6629828	PASS	0.34224	mid	0.2920039999999995	35	134	0.34224
chr9-122213715-C-G	chr9	122213715	C	G	1921556	PASS	0.042632	nfe	0.03521900000000002	2	134	0.042632
chr9-122213819-A-G	chr9	122213819	A	G	1730	PASS	1.247e-5	nfe	0	1	134	1.247e-5
chr9-122213873-G-C	chr9	122213873	G	C	17482061	PASS	0.35866	nfe	0.32584599999999947	40	134	0.35866
chr9-122213951-G-C	chr9	122213951	G	C	319	PASS	0.0010905	nfe	1.6699999999999994e-4	0	132	0.0010905
chr9-122213951-G-T	chr9	122213951	G	T	319	PASS	3.9e-7	nfe	0	0	132	1e-6
chr9-122214176-GCCCCGC-*	chr9	122214176	GCCCCGC	*	6541	VQSRTrancheINDEL99.95to100.00	0	none	0	0	126	1e-6
chr9-122214176-GCCCCGC-ACCCCGC	chr9	122214176	GCCCCGC	ACCCCGC	6541	VQSRTrancheINDEL99.95to100.00	0	none	0	0	126	1e-6
chr9-122214176-GCCCCGC-CCCCCGC	chr9	122214176	GCCCCGC	CCCCCGC	6541	VQSRTrancheINDEL99.95to100.00	0	none	0.00189099999999999	0	126	0.00189099999999999
chr9-122214176-GCCCCGC-G	chr9	122214176	GCCCCGC	G	6541	VQSRTrancheINDEL99.95to100.00	0	none	0	0	126	1e-6
chr9-122214176-GCCCCGC-GCCCCCCGC	chr9	122214176	GCCCCGC	GCCCCCCGC	6541	VQSRTrancheINDEL99.95to100.00	0	none	9e-6	0	126	9e-6
chr9-122214176-GCCCCGC-GCCCCCGC	chr9	122214176	GCCCCGC	GCCCCCGC	6541	VQSRTrancheINDEL99.95to100.00	0	none	7.740000000000004e-4	1	126	7.740000000000004e-4
chr9-122214181-G-*	chr9	122214181	G	*	12949	PASS	0	none	9e-6	0	64	9e-6
chr9-122214181-G-A	chr9	122214181	G	A	12949	PASS	0	none	0	0	64	1e-6
chr9-122214181-G-C	chr9	122214181	G	C	12949	PASS	0.0134	nfe	0.00790899999999998	1	64	0.0134
chr9-122214184-ACC-*	chr9	122214184	ACC	*	13573	VQSRTrancheINDEL99.90to99.95	0	none	0	0	66	1e-6
chr9-122214184-ACC-A	chr9	122214184	ACC	A	13573	VQSRTrancheINDEL99.90to99.95	0	none	0	0	66	1e-6
chr9-122214184-ACC-ACCC	chr9	122214184	ACC	ACCC	13573	VQSRTrancheINDEL99.90to99.95	0	none	9e-6	0	66	9e-6
chr9-122214184-ACC-CCC	chr9	122214184	ACC	CCC	13573	VQSRTrancheINDEL99.90to99.95	0	none	0.006848	1	66	0.006848
chr9-122214196-C-*	chr9	122214196	C	*	29823092	PASS	0	none	9e-6	0	134	9e-6
chr9-122214196-C-G	chr9	122214196	C	G	29823092	PASS	0.99804	nfe	0.9801330000000008	134	134	0.99804
chr9-122217359-A-G	chr9	122217359	A	G	17503	PASS	0.0013709	sas	4.05e-4	1	134	0.0013709
chr9-122226628-C-G	chr9	122226628	C	G	35497	PASS	0.0027222	nfe	0.00137499999999999	1	134	0.0027222
chr9-122226628-C-T	chr9	122226628	C	T	35497	PASS	8.5e-7	nfe	0	0	134	1e-6
chr9-122227150-C-T	chr9	122227150	C	T	733	PASS	0	none	0	1	134	1e-6
chr9-122227496-AGGG-*	chr9	122227496	AGGG	*	6914	VQSRTrancheINDEL99.95to100.00	0	none	9e-6	0	46	9e-6
chr9-122227496-AGGG-A	chr9	122227496	AGGG	A	6914	VQSRTrancheINDEL99.95to100.00	2.2525e-4	nfe	9e-6	0	46	2.2525e-4
chr9-122227496-AGGG-ACCCGGG	chr9	122227496	AGGG	ACCCGGG	6914	VQSRTrancheINDEL99.95to100.00	0	none	0	0	46	1e-6
chr9-122227496-AGGG-AGG	chr9	122227496	AGGG	AGG	6914	VQSRTrancheINDEL99.95to100.00	0	none	0	0	46	1e-6
chr9-122227496-AGGG-GGGG	chr9	122227496	AGGG	GGGG	6914	VQSRTrancheINDEL99.95to100.00	0	none	0.005147	1	46	0.005147
chr9-122227496-AGGG-TGGG	chr9	122227496	AGGG	TGGG	6914	VQSRTrancheINDEL99.95to100.00	0	none	3.8200000000000034e-4	0	46	3.8200000000000034e-4
chr9-122227499-G-*	chr9	122227499	G	*	6408	VQSRTrancheINDEL99.95to100.00	0	none	9e-6	0	54	9e-6
chr9-122227499-G-A	chr9	122227499	G	A	6408	VQSRTrancheINDEL99.95to100.00	0.0068798	nfe	0.003593	1	54	0.0068798
chr9-122227499-G-C	chr9	122227499	G	C	6408	VQSRTrancheINDEL99.95to100.00	2.0165e-4	nfe	8.9e-5	0	54	2.0165e-4
chr9-122227499-G-GA	chr9	122227499	G	GA	6408	VQSRTrancheINDEL99.95to100.00	8.4628e-4	nfe	2.5100000000000014e-4	0	54	8.4628e-4
chr9-122227499-G-GC	chr9	122227499	G	GC	6408	VQSRTrancheINDEL99.95to100.00	2.515e-5	nfe	2.2000000000000003e-5	0	54	2.515e-5
chr9-122227499-G-GCA	chr9	122227499	G	GCA	6408	VQSRTrancheINDEL99.95to100.00	2.365e-5	eas	3.6999999999999985e-5	0	54	3.6999999999999985e-5
chr9-122227499-G-GCC	chr9	122227499	G	GCC	6408	VQSRTrancheINDEL99.95to100.00	0	none	0	0	54	1e-6
chr9-122227499-G-GCCCCA	chr9	122227499	G	GCCCCA	6408	VQSRTrancheINDEL99.95to100.00	0	none	0	0	54	1e-6
chr9-122227499-G-GCCCCAACCGGGGGGGGGGGGGGGGGGGA	chr9	122227499	G	GCCCCAACCGGGGGGGGGGGGGGGGGGGA	6408	VQSRTrancheINDEL99.95to100.00	0	none	0	0	54	1e-6
chr9-122227499-G-GCCCCCCGGGGGGGGGGGGGGGGGGGC	chr9	122227499	G	GCCCCCCGGGGGGGGGGGGGGGGGGGC	6408	VQSRTrancheINDEL99.95to100.00	0	none	0	0	54	1e-6
chr9-122227499-G-GGA	chr9	122227499	G	GGA	6408	VQSRTrancheINDEL99.95to100.00	1.1537e-4	nfe	9e-6	0	54	1.1537e-4
chr9-122227499-G-GGCA	chr9	122227499	G	GGCA	6408	VQSRTrancheINDEL99.95to100.00	5.36e-6	nfe	9e-6	0	54	9e-6
chr9-122227499-G-GGGA	chr9	122227499	G	GGGA	6408	VQSRTrancheINDEL99.95to100.00	3.444e-5	nfe	2.2000000000000003e-5	0	54	3.444e-5
chr9-122227499-G-GGGC	chr9	122227499	G	GGGC	6408	VQSRTrancheINDEL99.95to100.00	9.9e-7	nfe	9e-6	0	54	9e-6
chr9-122227499-G-GGGCCAAACCGGGGGGGGGGGGGGGGGGGA	chr9	122227499	G	GGGCCAAACCGGGGGGGGGGGGGGGGGGGA	6408	VQSRTrancheINDEL99.95to100.00	0	none	0	0	54	1e-6
chr9-122227499-G-GGGGGGA	chr9	122227499	G	GGGGGGA	6408	VQSRTrancheINDEL99.95to100.00	9.9e-7	nfe	0	0	54	1e-6
chr9-122227499-G-GGGGGGCCACCCCGGGGGGGGGGGGGGGGGGGA	chr9	122227499	G	GGGGGGCCACCCCGGGGGGGGGGGGGGGGGGGA	6408	VQSRTrancheINDEL99.95to100.00	0	none	0	0	54	1e-6
chr9-122227499-G-GGGGGGGGA	chr9	122227499	G	GGGGGGGGA	6408	VQSRTrancheINDEL99.95to100.00	0	none	9e-6	0	54	9e-6
chr9-122227499-G-GGGGGGGGC	chr9	122227499	G	GGGGGGGGC	6408	VQSRTrancheINDEL99.95to100.00	0	none	0	0	54	1e-6
chr9-122227499-G-GGGGGGGGGA	chr9	122227499	G	GGGGGGGGGA	6408	VQSRTrancheINDEL99.95to100.00	2.38e-6	nfe	0	0	54	2.38e-6
chr9-122227499-G-GGGGGGGGGGA	chr9	122227499	G	GGGGGGGGGGA	6408	VQSRTrancheINDEL99.95to100.00	0	none	0	0	54	1e-6
chr9-122227499-G-GGGGGGGGGGGA	chr9	122227499	G	GGGGGGGGGGGA	6408	VQSRTrancheINDEL99.95to100.00	0	none	0	0	54	1e-6
chr9-122227499-G-GGGGGGGGGGGGGGGGGC	chr9	122227499	G	GGGGGGGGGGGGGGGGGC	6408	VQSRTrancheINDEL99.95to100.00	0	none	0	0	54	1e-6
chr9-122227499-G-GGGGGGTGCA	chr9	122227499	G	GGGGGGTGCA	6408	VQSRTrancheINDEL99.95to100.00	0	none	0	0	54	1e-6
chr9-122227499-G-GGGGGGTGGC	chr9	122227499	G	GGGGGGTGGC	6408	VQSRTrancheINDEL99.95to100.00	0	none	0	0	54	1e-6
chr9-122227499-G-GGGGGTC	chr9	122227499	G	GGGGGTC	6408	VQSRTrancheINDEL99.95to100.00	0	none	0	0	54	1e-6
chr9-122227499-G-GGGT	chr9	122227499	G	GGGT	6408	VQSRTrancheINDEL99.95to100.00	0	none	0	0	54	1e-6
chr9-122227499-G-GGGTGGGCCCCCCCGGGGGGGGGGGGGGGGGGGCC	chr9	122227499	G	GGGTGGGCCCCCCCGGGGGGGGGGGGGGGGGGGCC	6408	VQSRTrancheINDEL99.95to100.00	0	none	0	0	54	1e-6
chr9-122227499-G-GGGTGGGGGGGGGGGGGA	chr9	122227499	G	GGGTGGGGGGGGGGGGGA	6408	VQSRTrancheINDEL99.95to100.00	0	none	0	0	54	1e-6
chr9-122227499-G-T	chr9	122227499	G	T	6408	VQSRTrancheINDEL99.95to100.00	0	none	9e-6	0	54	9e-6
chr9-122227505-AGGC-A	chr9	122227505	AGGC	A	871	VQSRTrancheINDEL95.00to96.00	9.69e-6	nfe	6.100000000000004e-4	0	128	6.100000000000004e-4
chr9-122227505-AGGC-AGGCGGC	chr9	122227505	AGGC	AGGCGGC	871	VQSRTrancheINDEL95.00to96.00	0	none	0	0	128	1e-6
chr9-122227505-AGGC-TGGC	chr9	122227505	AGGC	TGGC	871	VQSRTrancheINDEL95.00to96.00	0	none	0	0	128	1e-6
chr9-122227916-A-C	chr9	122227916	A	C	66	PASS	0	none	9e-6	0	98	9e-6
chr9-122227916-A-G	chr9	122227916	A	G	66	PASS	0	none	0	0	98	1e-6
chr9-122227916-A-T	chr9	122227916	A	T	66	PASS	0	none	2.2000000000000003e-5	0	98	2.2000000000000003e-5
chr9-122227949-TCCAC-*	chr9	122227949	TCCAC	*	11478	VQSRTrancheINDEL99.95to100.00	0	none	0	0	2	1e-6
chr9-122227949-TCCAC-CCCAC	chr9	122227949	TCCAC	CCCAC	11478	VQSRTrancheINDEL99.95to100.00	0	none	0	0	2	1e-6
chr9-122227949-TCCAC-T	chr9	122227949	TCCAC	T	11478	VQSRTrancheINDEL99.95to100.00	0	none	9e-6	0	2	9e-6
chr9-122227949-TCCAC-TC	chr9	122227949	TCCAC	TC	11478	VQSRTrancheINDEL99.95to100.00	0	none	9e-6	0	2	9e-6
chr9-122227949-TCCAC-TCAGGGGGCCCCCCCCCCCCCCCCCCAC	chr9	122227949	TCCAC	TCAGGGGGCCCCCCCCCCCCCCCCCCAC	11478	VQSRTrancheINDEL99.95to100.00	0	none	0	0	2	1e-6
chr9-122227949-TCCAC-TCAGGGGGGGGCCCCCCCCCCCCAC	chr9	122227949	TCCAC	TCAGGGGGGGGCCCCCCCCCCCCAC	11478	VQSRTrancheINDEL99.95to100.00	0	none	0	0	2	1e-6
chr9-122227949-TCCAC-TCCCAC	chr9	122227949	TCCAC	TCCCAC	11478	VQSRTrancheINDEL99.95to100.00	0	none	0	0	2	1e-6
chr9-122227949-TCCAC-TCCCCCCCAC	chr9	122227949	TCCAC	TCCCCCCCAC	11478	VQSRTrancheINDEL99.95to100.00	0	none	0	0	2	1e-6
chr9-122227949-TCCAC-TCCCGGGCGGGGCCCCCAC	chr9	122227949	TCCAC	TCCCGGGCGGGGCCCCCAC	11478	VQSRTrancheINDEL99.95to100.00	0	none	0	0	2	1e-6
chr9-122227949-TCCAC-TCCCGGGGGCCCCCCCCCCAC	chr9	122227949	TCCAC	TCCCGGGGGCCCCCCCCCCAC	11478	VQSRTrancheINDEL99.95to100.00	0	none	0	0	2	1e-6
chr9-122227949-TCCAC-TCCCGGGGGCCCCCCCCCCCAC	chr9	122227949	TCCAC	TCCCGGGGGCCCCCCCCCCCAC	11478	VQSRTrancheINDEL99.95to100.00	0	none	0	0	2	1e-6
chr9-122227949-TCCAC-TCCCGGGGGGCCAC	chr9	122227949	TCCAC	TCCCGGGGGGCCAC	11478	VQSRTrancheINDEL99.95to100.00	0	none	0	0	2	1e-6
chr9-122227949-TCCAC-TCCCGGGGGGGGCCCCCCCCCAC	chr9	122227949	TCCAC	TCCCGGGGGGGGCCCCCCCCCAC	11478	VQSRTrancheINDEL99.95to100.00	0	none	0	0	2	1e-6
chr9-122227949-TCCAC-TCCCTGGCCCCCAC	chr9	122227949	TCCAC	TCCCTGGCCCCCAC	11478	VQSRTrancheINDEL99.95to100.00	0	none	0	0	2	1e-6
chr9-122227949-TCCAC-TCCGCGGGGGGCCCCCCCCAC	chr9	122227949	TCCAC	TCCGCGGGGGGCCCCCCCCAC	11478	VQSRTrancheINDEL99.95to100.00	0	none	9e-6	0	2	9e-6
chr9-122227949-TCCAC-TCCGGCCCCCCCCAC	chr9	122227949	TCCAC	TCCGGCCCCCCCCAC	11478	VQSRTrancheINDEL99.95to100.00	0	none	0	0	2	1e-6
chr9-122227949-TCCAC-TCCGGGCCCCCCCCCCCCCAC	chr9	122227949	TCCAC	TCCGGGCCCCCCCCCCCCCAC	11478	VQSRTrancheINDEL99.95to100.00	0	none	0	0	2	1e-6
chr9-122227949-TCCAC-TCCGGGCGCCCCCCCCCAC	chr9	122227949	TCCAC	TCCGGGCGCCCCCCCCCAC	11478	VQSRTrancheINDEL99.95to100.00	0	none	9e-6	0	2	9e-6
chr9-122227949-TCCAC-TCCGGGCGCGCCCAC	chr9	122227949	TCCAC	TCCGGGCGCGCCCAC	11478	VQSRTrancheINDEL99.95to100.00	0	none	0	0	2	1e-6
chr9-122227949-TCCAC-TCCGGGCGCGCCCCCCCCCCCCCCCCCCCCCCAC	chr9	122227949	TCCAC	TCCGGGCGCGCCCCCCCCCCCCCCCCCCCCCCAC	11478	VQSRTrancheINDEL99.95to100.00	0	none	0	0	2	1e-6
chr9-122227949-TCCAC-TCCGGGGCCCCAC	chr9	122227949	TCCAC	TCCGGGGCCCCAC	11478	VQSRTrancheINDEL99.95to100.00	0	none	0	0	2	1e-6
chr9-122227949-TCCAC-TCCGGGGCCCCCCCCCCCAC	chr9	122227949	TCCAC	TCCGGGGCCCCCCCCCCCAC	11478	VQSRTrancheINDEL99.95to100.00	0	none	0	0	2	1e-6
chr9-122227949-TCCAC-TCCGGGGCCGCCCCCAC	chr9	122227949	TCCAC	TCCGGGGCCGCCCCCAC	11478	VQSRTrancheINDEL99.95to100.00	0	none	0	0	2	1e-6
chr9-122227949-TCCAC-TCCGGGGCGCCCCCCCCCCCCCCCCCAC	chr9	122227949	TCCAC	TCCGGGGCGCCCCCCCCCCCCCCCCCAC	11478	VQSRTrancheINDEL99.95to100.00	0	none	0	0	2	1e-6
chr9-122227949-TCCAC-TCCGGGGCGGCCCCCCCCCCAC	chr9	122227949	TCCAC	TCCGGGGCGGCCCCCCCCCCAC	11478	VQSRTrancheINDEL99.95to100.00	0	none	0	0	2	1e-6
chr9-122227949-TCCAC-TCCGGGGCGGGCCCCCCCCCAC	chr9	122227949	TCCAC	TCCGGGGCGGGCCCCCCCCCAC	11478	VQSRTrancheINDEL99.95to100.00	0	none	0	0	2	1e-6
chr9-122227949-TCCAC-TCCGGGGGCCCCCAC	chr9	122227949	TCCAC	TCCGGGGGCCCCCAC	11478	VQSRTrancheINDEL99.95to100.00	0	none	0	0	2	1e-6
chr9-122227949-TCCAC-TCCGGGGGCCCCCCAC	chr9	122227949	TCCAC	TCCGGGGGCCCCCCAC	11478	VQSRTrancheINDEL99.95to100.00	0	none	0	0	2	1e-6
chr9-122227949-TCCAC-TCCGGGGGCCCCCCCCAC	chr9	122227949	TCCAC	TCCGGGGGCCCCCCCCAC	11478	VQSRTrancheINDEL99.95to100.00	0	none	9e-6	0	2	9e-6
chr9-122227949-TCCAC-TCCGGGGGCCCCCCCCCAC	chr9	122227949	TCCAC	TCCGGGGGCCCCCCCCCAC	11478	VQSRTrancheINDEL99.95to100.00	0	none	2.2000000000000003e-5	0	2	2.2000000000000003e-5
chr9-122227949-TCCAC-TCCGGGGGCCCCCCCCCCAC	chr9	122227949	TCCAC	TCCGGGGGCCCCCCCCCCAC	11478	VQSRTrancheINDEL99.95to100.00	0	none	0	0	2	1e-6
chr9-122227949-TCCAC-TCCGGGGGCCCCCCCCCCCCCAC	chr9	122227949	TCCAC	TCCGGGGGCCCCCCCCCCCCCAC	11478	VQSRTrancheINDEL99.95to100.00	0	none	9e-6	0	2	9e-6
chr9-122227949-TCCAC-TCCGGGGGGCCAC	chr9	122227949	TCCAC	TCCGGGGGGCCAC	11478	VQSRTrancheINDEL99.95to100.00	0	none	5.2999999999999994e-5	0	2	5.2999999999999994e-5
chr9-122227949-TCCAC-TCCGGGGGGCCCCAC	chr9	122227949	TCCAC	TCCGGGGGGCCCCAC	11478	VQSRTrancheINDEL99.95to100.00	0	none	0	0	2	1e-6
chr9-122227949-TCCAC-TCCGGGGGGCCCCCAC	chr9	122227949	TCCAC	TCCGGGGGGCCCCCAC	11478	VQSRTrancheINDEL99.95to100.00	0	none	9e-6	0	2	9e-6
chr9-122227949-TCCAC-TCCGGGGGGCCCCCCCAC	chr9	122227949	TCCAC	TCCGGGGGGCCCCCCCAC	11478	VQSRTrancheINDEL99.95to100.00	0	none	2.2000000000000003e-5	0	2	2.2000000000000003e-5
chr9-122227949-TCCAC-TCCGGGGGGCCCCCCCCAC	chr9	122227949	TCCAC	TCCGGGGGGCCCCCCCCAC	11478	VQSRTrancheINDEL99.95to100.00	0	none	6.999999999999998e-5	0	2	6.999999999999998e-5
chr9-122227949-TCCAC-TCCGGGGGGCCCCCCCCCCCAC	chr9	122227949	TCCAC	TCCGGGGGGCCCCCCCCCCCAC	11478	VQSRTrancheINDEL99.95to100.00	0	none	3.6999999999999985e-5	0	2	3.6999999999999985e-5
chr9-122227949-TCCAC-TCCGGGGGGCCCCCCCCCCCCAC	chr9	122227949	TCCAC	TCCGGGGGGCCCCCCCCCCCCAC	11478	VQSRTrancheINDEL99.95to100.00	0	none	0	0	2	1e-6
chr9-122227949-TCCAC-TCCGGGGGGCCCCCCCCCCCCCCCAC	chr9	122227949	TCCAC	TCCGGGGGGCCCCCCCCCCCCCCCAC	11478	VQSRTrancheINDEL99.95to100.00	0	none	0	0	2	1e-6
chr9-122227949-TCCAC-TCCGGGGGGCCCCCCCCCCCCCCCCCCAC	chr9	122227949	TCCAC	TCCGGGGGGCCCCCCCCCCCCCCCCCCAC	11478	VQSRTrancheINDEL99.95to100.00	0	none	0	0	2	1e-6
chr9-122227949-TCCAC-TCCGGGGGGCGCCCCCCCAC	chr9	122227949	TCCAC	TCCGGGGGGCGCCCCCCCAC	11478	VQSRTrancheINDEL99.95to100.00	0	none	0	0	2	1e-6
chr9-122227949-TCCAC-TCCGGGGGGGCCAC	chr9	122227949	TCCAC	TCCGGGGGGGCCAC	11478	VQSRTrancheINDEL99.95to100.00	0	none	8.9e-5	0	2	8.9e-5
chr9-122227949-TCCAC-TCCGGGGGGGCCCAC	chr9	122227949	TCCAC	TCCGGGGGGGCCCAC	11478	VQSRTrancheINDEL99.95to100.00	0	none	0	0	2	1e-6
chr9-122227949-TCCAC-TCCGGGGGGGCCCCAC	chr9	122227949	TCCAC	TCCGGGGGGGCCCCAC	11478	VQSRTrancheINDEL99.95to100.00	0	none	0	0	2	1e-6
chr9-122227949-TCCAC-TCCGGGGGGGCCCCCAC	chr9	122227949	TCCAC	TCCGGGGGGGCCCCCAC	11478	VQSRTrancheINDEL99.95to100.00	0	none	9e-6	0	2	9e-6
chr9-122227949-TCCAC-TCCGGGGGGGCCCCCCAC	chr9	122227949	TCCAC	TCCGGGGGGGCCCCCCAC	11478	VQSRTrancheINDEL99.95to100.00	0	none	6.999999999999998e-5	0	2	6.999999999999998e-5
chr9-122227949-TCCAC-TCCGGGGGGGCCCCCCCAC	chr9	122227949	TCCAC	TCCGGGGGGGCCCCCCCAC	11478	VQSRTrancheINDEL99.95to100.00	0	none	3.6999999999999985e-5	0	2	3.6999999999999985e-5
chr9-122227949-TCCAC-TCCGGGGGGGCCCCCCCCAC	chr9	122227949	TCCAC	TCCGGGGGGGCCCCCCCCAC	11478	VQSRTrancheINDEL99.95to100.00	0	none	2.2000000000000003e-5	0	2	2.2000000000000003e-5
chr9-122227949-TCCAC-TCCGGGGGGGCCCCCCCCCAC	chr9	122227949	TCCAC	TCCGGGGGGGCCCCCCCCCAC	11478	VQSRTrancheINDEL99.95to100.00	0	none	9e-6	0	2	9e-6
chr9-122227949-TCCAC-TCCGGGGGGGCCCCCCCCCCAC	chr9	122227949	TCCAC	TCCGGGGGGGCCCCCCCCCCAC	11478	VQSRTrancheINDEL99.95to100.00	0	none	5.2999999999999994e-5	0	2	5.2999999999999994e-5
chr9-122227949-TCCAC-TCCGGGGGGGCCCCCCCCCCCAC	chr9	122227949	TCCAC	TCCGGGGGGGCCCCCCCCCCCAC	11478	VQSRTrancheINDEL99.95to100.00	0	none	0	0	2	1e-6
chr9-122227949-TCCAC-TCCGGGGGGGCCCCCCCCCCCCCAC	chr9	122227949	TCCAC	TCCGGGGGGGCCCCCCCCCCCCCAC	11478	VQSRTrancheINDEL99.95to100.00	0	none	0	0	2	1e-6
chr9-122227949-TCCAC-TCCGGGGGGGCCCCCCCCCCCCCCAC	chr9	122227949	TCCAC	TCCGGGGGGGCCCCCCCCCCCCCCAC	11478	VQSRTrancheINDEL99.95to100.00	0	none	0	0	2	1e-6
chr9-122227949-TCCAC-TCCGGGGGGGCCCCCCCCCCCCCCCAC	chr9	122227949	TCCAC	TCCGGGGGGGCCCCCCCCCCCCCCCAC	11478	VQSRTrancheINDEL99.95to100.00	0	none	9e-6	0	2	9e-6
chr9-122227949-TCCAC-TCCGGGGGGGCCCCCCCCCCCCCCCCCCAC	chr9	122227949	TCCAC	TCCGGGGGGGCCCCCCCCCCCCCCCCCCAC	11478	VQSRTrancheINDEL99.95to100.00	0	none	0	0	2	1e-6
chr9-122227949-TCCAC-TCCGGGGGGGCCCCCCCCCCCCCCCCCCCCAC	chr9	122227949	TCCAC	TCCGGGGGGGCCCCCCCCCCCCCCCCCCCCAC	11478	VQSRTrancheINDEL99.95to100.00	0	none	0	0	2	1e-6
chr9-122227949-TCCAC-TCCGGGGGGGCCCCCCCCCCCCCCCCCCCCCAC	chr9	122227949	TCCAC	TCCGGGGGGGCCCCCCCCCCCCCCCCCCCCCAC	11478	VQSRTrancheINDEL99.95to100.00	0	none	0	0	2	1e-6
chr9-122227949-TCCAC-TCCGGGGGGGCGGCCCCCCCCAC	chr9	122227949	TCCAC	TCCGGGGGGGCGGCCCCCCCCAC	11478	VQSRTrancheINDEL99.95to100.00	0	none	0	0	2	1e-6
chr9-122227949-TCCAC-TCCGGGGGGGGCCAC	chr9	122227949	TCCAC	TCCGGGGGGGGCCAC	11478	VQSRTrancheINDEL99.95to100.00	0	none	3.6999999999999985e-5	0	2	3.6999999999999985e-5
chr9-122227949-TCCAC-TCCGGGGGGGGCCCAC	chr9	122227949	TCCAC	TCCGGGGGGGGCCCAC	11478	VQSRTrancheINDEL99.95to100.00	0	none	2.2000000000000003e-5	0	2	2.2000000000000003e-5
chr9-122227949-TCCAC-TCCGGGGGGGGCCCCAC	chr9	122227949	TCCAC	TCCGGGGGGGGCCCCAC	11478	VQSRTrancheINDEL99.95to100.00	0	none	0	0	2	1e-6
chr9-122227949-TCCAC-TCCGGGGGGGGCCCCCAC	chr9	122227949	TCCAC	TCCGGGGGGGGCCCCCAC	11478	VQSRTrancheINDEL99.95to100.00	0	none	6.999999999999998e-5	0	2	6.999999999999998e-5
chr9-122227949-TCCAC-TCCGGGGGGGGCCCCCCAC	chr9	122227949	TCCAC	TCCGGGGGGGGCCCCCCAC	11478	VQSRTrancheINDEL99.95to100.00	0	none	9e-6	0	2	9e-6
chr9-122227949-TCCAC-TCCGGGGGGGGCCCCCCCAC	chr9	122227949	TCCAC	TCCGGGGGGGGCCCCCCCAC	11478	VQSRTrancheINDEL99.95to100.00	0	none	5.2999999999999994e-5	0	2	5.2999999999999994e-5
chr9-122227949-TCCAC-TCCGGGGGGGGCCCCCCCCAC	chr9	122227949	TCCAC	TCCGGGGGGGGCCCCCCCCAC	11478	VQSRTrancheINDEL99.95to100.00	0	none	3.6999999999999985e-5	0	2	3.6999999999999985e-5
chr9-122227949-TCCAC-TCCGGGGGGGGCCCCCCCCCAC	chr9	122227949	TCCAC	TCCGGGGGGGGCCCCCCCCCAC	11478	VQSRTrancheINDEL99.95to100.00	0	none	5.2999999999999994e-5	0	2	5.2999999999999994e-5
chr9-122227949-TCCAC-TCCGGGGGGGGCCCCCCCCCCAC	chr9	122227949	TCCAC	TCCGGGGGGGGCCCCCCCCCCAC	11478	VQSRTrancheINDEL99.95to100.00	0	none	3.6999999999999985e-5	0	2	3.6999999999999985e-5
chr9-122227949-TCCAC-TCCGGGGGGGGCCCCCCCCCCCAC	chr9	122227949	TCCAC	TCCGGGGGGGGCCCCCCCCCCCAC	11478	VQSRTrancheINDEL99.95to100.00	0	none	3.6999999999999985e-5	0	2	3.6999999999999985e-5
chr9-122227949-TCCAC-TCCGGGGGGGGCCCCCCCCCCCCCCCAC	chr9	122227949	TCCAC	TCCGGGGGGGGCCCCCCCCCCCCCCCAC	11478	VQSRTrancheINDEL99.95to100.00	0	none	0	0	2	1e-6
chr9-122227949-TCCAC-TCCGGGGGGGGCCCCCCCCCCCCCCCCAC	chr9	122227949	TCCAC	TCCGGGGGGGGCCCCCCCCCCCCCCCCAC	11478	VQSRTrancheINDEL99.95to100.00	0	none	0	0	2	1e-6
chr9-122227949-TCCAC-TCCGGGGGGGGCCCCCCCCCCCCCCCCCCAC	chr9	122227949	TCCAC	TCCGGGGGGGGCCCCCCCCCCCCCCCCCCAC	11478	VQSRTrancheINDEL99.95to100.00	0	none	0	0	2	1e-6
chr9-122227949-TCCAC-TCCGGGGGGGGCCCCCCCCCCCCCCCCCCCAC	chr9	122227949	TCCAC	TCCGGGGGGGGCCCCCCCCCCCCCCCCCCCAC	11478	VQSRTrancheINDEL99.95to100.00	0	none	0	0	2	1e-6
chr9-122227949-TCCAC-TCCGGGGGGGGCCCCCCCCCCCCCCCCCCCCCAC	chr9	122227949	TCCAC	TCCGGGGGGGGCCCCCCCCCCCCCCCCCCCCCAC	11478	VQSRTrancheINDEL99.95to100.00	0	none	0	0	2	1e-6
chr9-122227949-TCCAC-TCCGGGGGGGGCCCCCCCCCCCCCCCCCCCCCCAC	chr9	122227949	TCCAC	TCCGGGGGGGGCCCCCCCCCCCCCCCCCCCCCCAC	11478	VQSRTrancheINDEL99.95to100.00	0	none	9e-6	0	2	9e-6
chr9-122227949-TCCAC-TCCGGGGGGGGCCCCCCCCCCCCCCCCCCCCCCCAC	chr9	122227949	TCCAC	TCCGGGGGGGGCCCCCCCCCCCCCCCCCCCCCCCAC	11478	VQSRTrancheINDEL99.95to100.00	0	none	0	0	2	1e-6
chr9-122227949-TCCAC-TCCGGGGGGGGGCCAC	chr9	122227949	TCCAC	TCCGGGGGGGGGCCAC	11478	VQSRTrancheINDEL99.95to100.00	0	none	0	0	2	1e-6
chr9-122227949-TCCAC-TCCGGGGGGGGGCCCCCAC	chr9	122227949	TCCAC	TCCGGGGGGGGGCCCCCAC	11478	VQSRTrancheINDEL99.95to100.00	0	none	9e-6	0	2	9e-6
chr9-122227949-TCCAC-TCCGGGGGGGGGCCCCCCCAC	chr9	122227949	TCCAC	TCCGGGGGGGGGCCCCCCCAC	11478	VQSRTrancheINDEL99.95to100.00	0	none	0	0	2	1e-6
chr9-122227949-TCCAC-TCCGGGGGGGGGCCCCCCCCAC	chr9	122227949	TCCAC	TCCGGGGGGGGGCCCCCCCCAC	11478	VQSRTrancheINDEL99.95to100.00	0	none	0	0	2	1e-6
chr9-122227949-TCCAC-TCCGGGGGGGGGCCCCCCCCCAC	chr9	122227949	TCCAC	TCCGGGGGGGGGCCCCCCCCCAC	11478	VQSRTrancheINDEL99.95to100.00	0	none	2.2000000000000003e-5	0	2	2.2000000000000003e-5
chr9-122227949-TCCAC-TCCGGGGGGGGGCCCCCCCCCCAC	chr9	122227949	TCCAC	TCCGGGGGGGGGCCCCCCCCCCAC	11478	VQSRTrancheINDEL99.95to100.00	0	none	9e-6	0	2	9e-6
chr9-122227949-TCCAC-TCCGGGGGGGGGCCCCCCCCCCCAC	chr9	122227949	TCCAC	TCCGGGGGGGGGCCCCCCCCCCCAC	11478	VQSRTrancheINDEL99.95to100.00	0	none	9e-6	0	2	9e-6
chr9-122227949-TCCAC-TCCGGGGGGGGGCCCCCCCCCCCCCAC	chr9	122227949	TCCAC	TCCGGGGGGGGGCCCCCCCCCCCCCAC	11478	VQSRTrancheINDEL99.95to100.00	0	none	0	0	2	1e-6
chr9-122227949-TCCAC-TCCGGGGGGGGGCCCCCCCCCCCCCCCCCCCAC	chr9	122227949	TCCAC	TCCGGGGGGGGGCCCCCCCCCCCCCCCCCCCAC	11478	VQSRTrancheINDEL99.95to100.00	0	none	9e-6	0	2	9e-6
chr9-122227949-TCCAC-TCCGGGGGGGGGCCCCCCCCCCCCCCCCCCCCAC	chr9	122227949	TCCAC	TCCGGGGGGGGGCCCCCCCCCCCCCCCCCCCCAC	11478	VQSRTrancheINDEL99.95to100.00	0	none	0	0	2	1e-6
chr9-122227949-TCCAC-TCCGGGGGGGGGCCCCCCCCCCCCCCCCCCCCCAC	chr9	122227949	TCCAC	TCCGGGGGGGGGCCCCCCCCCCCCCCCCCCCCCAC	11478	VQSRTrancheINDEL99.95to100.00	0	none	0	0	2	1e-6
chr9-122227949-TCCAC-TCCGGGGGGGGGGCCCCAC	chr9	122227949	TCCAC	TCCGGGGGGGGGGCCCCAC	11478	VQSRTrancheINDEL99.95to100.00	0	none	0	0	2	1e-6
chr9-122227949-TCCAC-TCCGGGGGGGGGGCCCCCCAC	chr9	122227949	TCCAC	TCCGGGGGGGGGGCCCCCCAC	11478	VQSRTrancheINDEL99.95to100.00	0	none	9e-6	0	2	9e-6
chr9-122227949-TCCAC-TCCGGGGGGGGGGCCCCCCCAC	chr9	122227949	TCCAC	TCCGGGGGGGGGGCCCCCCCAC	11478	VQSRTrancheINDEL99.95to100.00	0	none	0	0	2	1e-6
chr9-122227949-TCCAC-TCCGGGGGGGGGGCCCCCCCCAC	chr9	122227949	TCCAC	TCCGGGGGGGGGGCCCCCCCCAC	11478	VQSRTrancheINDEL99.95to100.00	0	none	0	0	2	1e-6
chr9-122227949-TCCAC-TCCGGGGGGGGGGCCCCCCCCCCCAC	chr9	122227949	TCCAC	TCCGGGGGGGGGGCCCCCCCCCCCAC	11478	VQSRTrancheINDEL99.95to100.00	0	none	0	0	2	1e-6
chr9-122227949-TCCAC-TCCGGGGGGGGGGCCCCCCCCCCCCCCCCCCCCCCAC	chr9	122227949	TCCAC	TCCGGGGGGGGGGCCCCCCCCCCCCCCCCCCCCCCAC	11478	VQSRTrancheINDEL99.95to100.00	0	none	0	0	2	1e-6
chr9-122227949-TCCAC-TCCGGGGGGGGGGGCCCCCCCAC	chr9	122227949	TCCAC	TCCGGGGGGGGGGGCCCCCCCAC	11478	VQSRTrancheINDEL99.95to100.00	0	none	0	0	2	1e-6
chr9-122227949-TCCAC-TCCTCCCCCCCAC	chr9	122227949	TCCAC	TCCTCCCCCCCAC	11478	VQSRTrancheINDEL99.95to100.00	0	none	0	0	2	1e-6
chr9-122227949-TCCAC-TCCTGGCCCCCCCCCAC	chr9	122227949	TCCAC	TCCTGGCCCCCCCCCAC	11478	VQSRTrancheINDEL99.95to100.00	0	none	0	0	2	1e-6
chr9-122227949-TCCAC-TCCTGGCCCCCCCCCCCAC	chr9	122227949	TCCAC	TCCTGGCCCCCCCCCCCAC	11478	VQSRTrancheINDEL99.95to100.00	0	none	9e-6	0	2	9e-6
chr9-122227949-TCCAC-TCCTGGCCCCCCCCCCCCCCAC	chr9	122227949	TCCAC	TCCTGGCCCCCCCCCCCCCCAC	11478	VQSRTrancheINDEL99.95to100.00	0	none	0	0	2	1e-6
chr9-122227949-TCCAC-TCCTGGCCCCCCCCCCCCCCCCCAC	chr9	122227949	TCCAC	TCCTGGCCCCCCCCCCCCCCCCCAC	11478	VQSRTrancheINDEL99.95to100.00	0	none	0	0	2	1e-6
chr9-122227949-TCCAC-TCCTGGCGCCCCCCCCCCCCAC	chr9	122227949	TCCAC	TCCTGGCGCCCCCCCCCCCCAC	11478	VQSRTrancheINDEL99.95to100.00	0	none	0	0	2	1e-6
chr9-122227949-TCCAC-TCCTGGGCCCAC	chr9	122227949	TCCAC	TCCTGGGCCCAC	11478	VQSRTrancheINDEL99.95to100.00	0	none	0	0	2	1e-6
chr9-122227949-TCCAC-TCCTGGGCCCCAC	chr9	122227949	TCCAC	TCCTGGGCCCCAC	11478	VQSRTrancheINDEL99.95to100.00	0	none	0	0	2	1e-6
chr9-122227949-TCCAC-TCCTGGGCCCCCAC	chr9	122227949	TCCAC	TCCTGGGCCCCCAC	11478	VQSRTrancheINDEL99.95to100.00	0	none	0	0	2	1e-6
chr9-122227949-TCCAC-TCCTGGGCCCCCCCCCCCCAC	chr9	122227949	TCCAC	TCCTGGGCCCCCCCCCCCCAC	11478	VQSRTrancheINDEL99.95to100.00	0	none	0	0	2	1e-6
chr9-122227949-TCCAC-TCCTGGGGCCCCAC	chr9	122227949	TCCAC	TCCTGGGGCCCCAC	11478	VQSRTrancheINDEL99.95to100.00	0	none	0	0	2	1e-6
chr9-122227949-TCCAC-TCCTGGGGCCCCCCAC	chr9	122227949	TCCAC	TCCTGGGGCCCCCCAC	11478	VQSRTrancheINDEL99.95to100.00	0	none	9e-6	0	2	9e-6
chr9-122227949-TCCAC-TCCTGGGGCCCCCCCCCCCCAC	chr9	122227949	TCCAC	TCCTGGGGCCCCCCCCCCCCAC	11478	VQSRTrancheINDEL99.95to100.00	0	none	0	0	2	1e-6
chr9-122227949-TCCAC-TCCTGGGGGCCAC	chr9	122227949	TCCAC	TCCTGGGGGCCAC	11478	VQSRTrancheINDEL99.95to100.00	0	none	5.2999999999999994e-5	0	2	5.2999999999999994e-5
chr9-122227949-TCCAC-TCCTGGGGGCCCAC	chr9	122227949	TCCAC	TCCTGGGGGCCCAC	11478	VQSRTrancheINDEL99.95to100.00	0	none	0	0	2	1e-6
chr9-122227949-TCCAC-TCCTGGGGGCCCCCAC	chr9	122227949	TCCAC	TCCTGGGGGCCCCCAC	11478	VQSRTrancheINDEL99.95to100.00	0	none	0	0	2	1e-6
chr9-122227949-TCCAC-TCCTGGGGGCCCCCCAC	chr9	122227949	TCCAC	TCCTGGGGGCCCCCCAC	11478	VQSRTrancheINDEL99.95to100.00	0	none	0	0	2	1e-6
chr9-122227949-TCCAC-TCCTGGGGGCCCCCCCAC	chr9	122227949	TCCAC	TCCTGGGGGCCCCCCCAC	11478	VQSRTrancheINDEL99.95to100.00	0	none	2.2000000000000003e-5	0	2	2.2000000000000003e-5
chr9-122227949-TCCAC-TCCTGGGGGCCCCCCCCAC	chr9	122227949	TCCAC	TCCTGGGGGCCCCCCCCAC	11478	VQSRTrancheINDEL99.95to100.00	0	none	3.6999999999999985e-5	0	2	3.6999999999999985e-5
chr9-122227949-TCCAC-TCCTGGGGGCCCCCCCCCAC	chr9	122227949	TCCAC	TCCTGGGGGCCCCCCCCCAC	11478	VQSRTrancheINDEL99.95to100.00	0	none	9e-6	0	2	9e-6
chr9-122227949-TCCAC-TCCTGGGGGCCCCCCCCCCAC	chr9	122227949	TCCAC	TCCTGGGGGCCCCCCCCCCAC	11478	VQSRTrancheINDEL99.95to100.00	0	none	9e-6	0	2	9e-6
chr9-122227949-TCCAC-TCCTGGGGGCCCCCCCCCCCAC	chr9	122227949	TCCAC	TCCTGGGGGCCCCCCCCCCCAC	11478	VQSRTrancheINDEL99.95to100.00	0	none	9e-6	0	2	9e-6
chr9-122227949-TCCAC-TCCTGGGGGCCCCCCCCCCCCCAC	chr9	122227949	TCCAC	TCCTGGGGGCCCCCCCCCCCCCAC	11478	VQSRTrancheINDEL99.95to100.00	0	none	0	0	2	1e-6
chr9-122227949-TCCAC-TCCTGGGGGCCCCCCCCCCCCCCAC	chr9	122227949	TCCAC	TCCTGGGGGCCCCCCCCCCCCCCAC	11478	VQSRTrancheINDEL99.95to100.00	0	none	9e-6	0	2	9e-6
chr9-122227949-TCCAC-TCCTGGGGGCCCCCCCCCCCCCCCCCCAC	chr9	122227949	TCCAC	TCCTGGGGGCCCCCCCCCCCCCCCCCCAC	11478	VQSRTrancheINDEL99.95to100.00	0	none	0	0	2	1e-6
chr9-122227949-TCCAC-TCCTGGGGGCCCCCCCCCCCCCCCCCCCAC	chr9	122227949	TCCAC	TCCTGGGGGCCCCCCCCCCCCCCCCCCCAC	11478	VQSRTrancheINDEL99.95to100.00	0	none	0	0	2	1e-6
chr9-122227949-TCCAC-TCCTGGGGGCGCCCCAC	chr9	122227949	TCCAC	TCCTGGGGGCGCCCCAC	11478	VQSRTrancheINDEL99.95to100.00	0	none	0	0	2	1e-6
chr9-122227949-TCCAC-TCCTGGGGGGCCAC	chr9	122227949	TCCAC	TCCTGGGGGGCCAC	11478	VQSRTrancheINDEL99.95to100.00	0	none	9e-6	0	2	9e-6
chr9-122227949-TCCAC-TCCTGGGGGGCCCAC	chr9	122227949	TCCAC	TCCTGGGGGGCCCAC	11478	VQSRTrancheINDEL99.95to100.00	0	none	0	0	2	1e-6
chr9-122227949-TCCAC-TCCTGGGGGGCCCCAC	chr9	122227949	TCCAC	TCCTGGGGGGCCCCAC	11478	VQSRTrancheINDEL99.95to100.00	0	none	0	0	2	1e-6
chr9-122227949-TCCAC-TCCTGGGGGGCCCCCAC	chr9	122227949	TCCAC	TCCTGGGGGGCCCCCAC	11478	VQSRTrancheINDEL99.95to100.00	0	none	0	0	2	1e-6
chr9-122227949-TCCAC-TCCTGGGGGGCCCCCCCAC	chr9	122227949	TCCAC	TCCTGGGGGGCCCCCCCAC	11478	VQSRTrancheINDEL99.95to100.00	0	none	3.6999999999999985e-5	0	2	3.6999999999999985e-5
chr9-122227949-TCCAC-TCCTGGGGGGCCCCCCCCAC	chr9	122227949	TCCAC	TCCTGGGGGGCCCCCCCCAC	11478	VQSRTrancheINDEL99.95to100.00	0	none	2.2000000000000003e-5	0	2	2.2000000000000003e-5
chr9-122227949-TCCAC-TCCTGGGGGGCCCCCCCCCAC	chr9	122227949	TCCAC	TCCTGGGGGGCCCCCCCCCAC	11478	VQSRTrancheINDEL99.95to100.00	0	none	0	0	2	1e-6
chr9-122227949-TCCAC-TCCTGGGGGGCCCCCCCCCCCAC	chr9	122227949	TCCAC	TCCTGGGGGGCCCCCCCCCCCAC	11478	VQSRTrancheINDEL99.95to100.00	0	none	0	0	2	1e-6
chr9-122227949-TCCAC-TCCTGGGGGGCCCCCCCCCCCCAC	chr9	122227949	TCCAC	TCCTGGGGGGCCCCCCCCCCCCAC	11478	VQSRTrancheINDEL99.95to100.00	0	none	0	0	2	1e-6
chr9-122227949-TCCAC-TCCTGGGGGGCCCCCCCCCCCCCAC	chr9	122227949	TCCAC	TCCTGGGGGGCCCCCCCCCCCCCAC	11478	VQSRTrancheINDEL99.95to100.00	0	none	0	0	2	1e-6
chr9-122227949-TCCAC-TCCTGGGGGGCCCCCCCCCCCCCCCCCCAC	chr9	122227949	TCCAC	TCCTGGGGGGCCCCCCCCCCCCCCCCCCAC	11478	VQSRTrancheINDEL99.95to100.00	0	none	0	0	2	1e-6
chr9-122227949-TCCAC-TCCTGGGGGGCCCCCCCCCCCCCCCCCCCCAC	chr9	122227949	TCCAC	TCCTGGGGGGCCCCCCCCCCCCCCCCCCCCAC	11478	VQSRTrancheINDEL99.95to100.00	0	none	0	0	2	1e-6
chr9-122227949-TCCAC-TCCTGGGGGGCCCCCCCCCCCCCCCCCCCCCCAC	chr9	122227949	TCCAC	TCCTGGGGGGCCCCCCCCCCCCCCCCCCCCCCAC	11478	VQSRTrancheINDEL99.95to100.00	0	none	0	0	2	1e-6
chr9-122227949-TCCAC-TCCTGGGGGGCGCCCCCCCAC	chr9	122227949	TCCAC	TCCTGGGGGGCGCCCCCCCAC	11478	VQSRTrancheINDEL99.95to100.00	0	none	0	0	2	1e-6
chr9-122227949-TCCAC-TCCTGGGGGGGCCAC	chr9	122227949	TCCAC	TCCTGGGGGGGCCAC	11478	VQSRTrancheINDEL99.95to100.00	0	none	0	0	2	1e-6
chr9-122227949-TCCAC-TCCTGGGGGGGCCCCAC	chr9	122227949	TCCAC	TCCTGGGGGGGCCCCAC	11478	VQSRTrancheINDEL99.95to100.00	0	none	2.2000000000000003e-5	0	2	2.2000000000000003e-5
chr9-122227949-TCCAC-TCCTGGGGGGGCCCCCCAC	chr9	122227949	TCCAC	TCCTGGGGGGGCCCCCCAC	11478	VQSRTrancheINDEL99.95to100.00	0	none	2.2000000000000003e-5	0	2	2.2000000000000003e-5
chr9-122227949-TCCAC-TCCTGGGGGGGCCCCCCCAC	chr9	122227949	TCCAC	TCCTGGGGGGGCCCCCCCAC	11478	VQSRTrancheINDEL99.95to100.00	0	none	2.2000000000000003e-5	0	2	2.2000000000000003e-5
chr9-122227949-TCCAC-TCCTGGGGGGGCCCCCCCCCCCAC	chr9	122227949	TCCAC	TCCTGGGGGGGCCCCCCCCCCCAC	11478	VQSRTrancheINDEL99.95to100.00	0	none	9e-6	0	2	9e-6
chr9-122227949-TCCAC-TCCTGGGGGGGCCCCCCCCCCCCCCAC	chr9	122227949	TCCAC	TCCTGGGGGGGCCCCCCCCCCCCCCAC	11478	VQSRTrancheINDEL99.95to100.00	0	none	0	0	2	1e-6
chr9-122227949-TCCAC-TCCTGGGGGGGGCCCAC	chr9	122227949	TCCAC	TCCTGGGGGGGGCCCAC	11478	VQSRTrancheINDEL99.95to100.00	0	none	9e-6	0	2	9e-6
chr9-122227949-TCCAC-TCCTGGGGGGGGCCCCCCCAC	chr9	122227949	TCCAC	TCCTGGGGGGGGCCCCCCCAC	11478	VQSRTrancheINDEL99.95to100.00	0	none	9e-6	0	2	9e-6
chr9-122227949-TCCAC-TCCTGGGGGGGGCCCCCCCCAC	chr9	122227949	TCCAC	TCCTGGGGGGGGCCCCCCCCAC	11478	VQSRTrancheINDEL99.95to100.00	0	none	0	0	2	1e-6
chr9-122227949-TCCAC-TCTGGGGGGCCCCCCCCCCCCCCAC	chr9	122227949	TCCAC	TCTGGGGGGCCCCCCCCCCCCCCAC	11478	VQSRTrancheINDEL99.95to100.00	0	none	0	0	2	1e-6
chr9-122227949-TCCAC-TGCGGGGGGGCCCCCAC	chr9	122227949	TCCAC	TGCGGGGGGGCCCCCAC	11478	VQSRTrancheINDEL99.95to100.00	0	none	0	0	2	1e-6
chr9-122227951-C-*	chr9	122227951	C	*	35849.97	VQSRTrancheINDEL99.95to100.00	0	none	6.999999999999998e-5	0	0	6.999999999999998e-5
chr9-122227951-C-CA	chr9	122227951	C	CA	35849.97	VQSRTrancheINDEL99.95to100.00	0.046497	amr	0.007481	0	0	0.046497
chr9-122227951-C-CAA	chr9	122227951	C	CAA	35849.97	VQSRTrancheINDEL99.95to100.00	0	none	0	0	0	1e-6
chr9-122227951-C-CGG	chr9	122227951	C	CGG	35849.97	VQSRTrancheINDEL99.95to100.00	0	none	0	0	0	1e-6
chr9-122227951-C-CGGG	chr9	122227951	C	CGGG	35849.97	VQSRTrancheINDEL99.95to100.00	0	none	0	0	0	1e-6
chr9-122227951-C-CGGGG	chr9	122227951	C	CGGGG	35849.97	VQSRTrancheINDEL99.95to100.00	0	none	0	0	0	1e-6
chr9-122227951-C-CGGGGG	chr9	122227951	C	CGGGGG	35849.97	VQSRTrancheINDEL99.95to100.00	0	none	1.6699999999999994e-4	0	0	1.6699999999999994e-4
chr9-122227951-C-CGGGGGG	chr9	122227951	C	CGGGGGG	35849.97	VQSRTrancheINDEL99.95to100.00	0	none	8.9e-5	0	0	8.9e-5
chr9-122227951-C-CGGGGGGG	chr9	122227951	C	CGGGGGGG	35849.97	VQSRTrancheINDEL99.95to100.00	0	none	2.2899999999999996e-4	0	0	2.2899999999999996e-4
chr9-122227951-C-CGGGGGGGG	chr9	122227951	C	CGGGGGGGG	35849.97	VQSRTrancheINDEL99.95to100.00	0	none	1.0699999999999996e-4	0	0	1.0699999999999996e-4
chr9-122227951-C-CGGGGGGGGG	chr9	122227951	C	CGGGGGGGGG	35849.97	VQSRTrancheINDEL99.95to100.00	0	none	0	0	0	1e-6
chr9-122227951-C-CGGGGGGGGGG	chr9	122227951	C	CGGGGGGGGGG	35849.97	VQSRTrancheINDEL99.95to100.00	0	none	0	0	0	1e-6
chr9-122227951-C-CT	chr9	122227951	C	CT	35849.97	VQSRTrancheINDEL99.95to100.00	0	none	9e-6	0	0	9e-6
chr9-122227951-C-CTG	chr9	122227951	C	CTG	35849.97	VQSRTrancheINDEL99.95to100.00	0	none	0	0	0	1e-6
chr9-122227951-C-CTGG	chr9	122227951	C	CTGG	35849.97	VQSRTrancheINDEL99.95to100.00	0	none	2.2000000000000003e-5	0	0	2.2000000000000003e-5
chr9-122227951-C-CTGGGG	chr9	122227951	C	CTGGGG	35849.97	VQSRTrancheINDEL99.95to100.00	0	none	2.2000000000000003e-5	0	0	2.2000000000000003e-5
chr9-122227951-C-CTGGGGG	chr9	122227951	C	CTGGGGG	35849.97	VQSRTrancheINDEL99.95to100.00	0	none	5.2999999999999994e-5	0	0	5.2999999999999994e-5
chr9-122227951-C-CTGGGGGG	chr9	122227951	C	CTGGGGGG	35849.97	VQSRTrancheINDEL99.95to100.00	0	none	1.0699999999999996e-4	0	0	1.0699999999999996e-4
chr9-122227951-C-CTGGGGGGG	chr9	122227951	C	CTGGGGGGG	35849.97	VQSRTrancheINDEL99.95to100.00	0	none	0	0	0	1e-6
chr9-122227952-ACCC-*	chr9	122227952	ACCC	*	42636	VQSRTrancheINDEL99.95to100.00	0	none	6.999999999999998e-5	0	2	6.999999999999998e-5
chr9-122227952-ACCC-A	chr9	122227952	ACCC	A	42636	VQSRTrancheINDEL99.95to100.00	0	none	1.27e-4	0	2	1.27e-4
chr9-122227952-ACCC-AACCCACCCC	chr9	122227952	ACCC	AACCCACCCC	42636	VQSRTrancheINDEL99.95to100.00	0	none	0	0	2	1e-6
chr9-122227952-ACCC-AACCCC	chr9	122227952	ACCC	AACCCC	42636	VQSRTrancheINDEL99.95to100.00	0	none	3.3700000000000044e-4	0	2	3.3700000000000044e-4
chr9-122227952-ACCC-AACCCCC	chr9	122227952	ACCC	AACCCCC	42636	VQSRTrancheINDEL99.95to100.00	0	none	9e-6	0	2	9e-6
chr9-122227952-ACCC-AACCCCCCC	chr9	122227952	ACCC	AACCCCCCC	42636	VQSRTrancheINDEL99.95to100.00	0	none	9e-6	0	2	9e-6
chr9-122227952-ACCC-AACCCCCCCC	chr9	122227952	ACCC	AACCCCCCCC	42636	VQSRTrancheINDEL99.95to100.00	0	none	5.2999999999999994e-5	0	2	5.2999999999999994e-5
chr9-122227952-ACCC-AACCCCCCCCC	chr9	122227952	ACCC	AACCCCCCCCC	42636	VQSRTrancheINDEL99.95to100.00	0	none	8.9e-5	0	2	8.9e-5
chr9-122227952-ACCC-AACCCCCCCCCC	chr9	122227952	ACCC	AACCCCCCCCCC	42636	VQSRTrancheINDEL99.95to100.00	0	none	3.6999999999999985e-5	0	2	3.6999999999999985e-5
chr9-122227952-ACCC-AACCCCCCCCCCC	chr9	122227952	ACCC	AACCCCCCCCCCC	42636	VQSRTrancheINDEL99.95to100.00	0	none	0	0	2	1e-6
chr9-122227952-ACCC-AACCCCCCCCCCCCC	chr9	122227952	ACCC	AACCCCCCCCCCCCC	42636	VQSRTrancheINDEL99.95to100.00	0	none	9e-6	0	2	9e-6
chr9-122227952-ACCC-AACCCCCCCCCCCCCCCC	chr9	122227952	ACCC	AACCCCCCCCCCCCCCCC	42636	VQSRTrancheINDEL99.95to100.00	0	none	0	0	2	1e-6
chr9-122227952-ACCC-AACCCCCCCCCCCCCCCCCCCCCCCTCCCCCCCCCCCCCTCCCC	chr9	122227952	ACCC	AACCCCCCCCCCCCCCCCCCCCCCCTCCCCCCCCCCCCCTCCCC	42636	VQSRTrancheINDEL99.95to100.00	0	none	0	0	2	1e-6
chr9-122227952-ACCC-AATCCCCCCCCC	chr9	122227952	ACCC	AATCCCCCCCCC	42636	VQSRTrancheINDEL99.95to100.00	0	none	0	0	2	1e-6
chr9-122227952-ACCC-AC	chr9	122227952	ACCC	AC	42636	VQSRTrancheINDEL99.95to100.00	0	none	9e-6	0	2	9e-6
chr9-122227952-ACCC-ACACCCCCC	chr9	122227952	ACCC	ACACCCCCC	42636	VQSRTrancheINDEL99.95to100.00	0	none	0	0	2	1e-6
chr9-122227952-ACCC-ACAGCCCCCCCCCCCCCCCCCCCC	chr9	122227952	ACCC	ACAGCCCCCCCCCCCCCCCCCCCC	42636	VQSRTrancheINDEL99.95to100.00	0	none	0	0	2	1e-6
chr9-122227952-ACCC-ACCCC	chr9	122227952	ACCC	ACCCC	42636	VQSRTrancheINDEL99.95to100.00	0	none	0.001984	0	2	0.001984
chr9-122227952-ACCC-ACCCCC	chr9	122227952	ACCC	ACCCCC	42636	VQSRTrancheINDEL99.95to100.00	0	none	1.47e-4	0	2	1.47e-4
chr9-122227952-ACCC-ACCCCCC	chr9	122227952	ACCC	ACCCCCC	42636	VQSRTrancheINDEL99.95to100.00	0	none	2.2000000000000003e-5	0	2	2.2000000000000003e-5
chr9-122227952-ACCC-ACCCCCCC	chr9	122227952	ACCC	ACCCCCCC	42636	VQSRTrancheINDEL99.95to100.00	0	none	9e-6	0	2	9e-6
chr9-122227952-ACCC-ACCCCCCCC	chr9	122227952	ACCC	ACCCCCCCC	42636	VQSRTrancheINDEL99.95to100.00	0	none	2.2899999999999996e-4	0	2	2.2899999999999996e-4
chr9-122227952-ACCC-ACCCCCCCCC	chr9	122227952	ACCC	ACCCCCCCCC	42636	VQSRTrancheINDEL99.95to100.00	0	none	5.620000000000005e-4	0	2	5.620000000000005e-4
chr9-122227952-ACCC-ACCCCCCCCCC	chr9	122227952	ACCC	ACCCCCCCCCC	42636	VQSRTrancheINDEL99.95to100.00	0	none	9.370000000000004e-4	0	2	9.370000000000004e-4
chr9-122227952-ACCC-ACCCCCCCCCCC	chr9	122227952	ACCC	ACCCCCCCCCCC	42636	VQSRTrancheINDEL99.95to100.00	0	none	2.500000000000001e-4	0	2	2.500000000000001e-4
chr9-122227952-ACCC-ACCCCCCCCCCCC	chr9	122227952	ACCC	ACCCCCCCCCCCC	42636	VQSRTrancheINDEL99.95to100.00	0	none	9e-6	0	2	9e-6
chr9-122227952-ACCC-ACCCCCCCCCCCCC	chr9	122227952	ACCC	ACCCCCCCCCCCCC	42636	VQSRTrancheINDEL99.95to100.00	0	none	0	0	2	1e-6
chr9-122227952-ACCC-ACCCCCCCCCCCCCCCC	chr9	122227952	ACCC	ACCCCCCCCCCCCCCCC	42636	VQSRTrancheINDEL99.95to100.00	0	none	9e-6	0	2	9e-6
chr9-122227952-ACCC-ACCCCCCCCCCCCCCCCC	chr9	122227952	ACCC	ACCCCCCCCCCCCCCCCC	42636	VQSRTrancheINDEL99.95to100.00	0	none	9e-6	0	2	9e-6
chr9-122227952-ACCC-ACCCCCCCCCCCCCCCCCC	chr9	122227952	ACCC	ACCCCCCCCCCCCCCCCCC	42636	VQSRTrancheINDEL99.95to100.00	0	none	9e-6	0	2	9e-6
chr9-122227952-ACCC-ACCCCCCCCCCCCCCCCCCC	chr9	122227952	ACCC	ACCCCCCCCCCCCCCCCCCC	42636	VQSRTrancheINDEL99.95to100.00	0	none	9e-6	0	2	9e-6
chr9-122227952-ACCC-ACCCCCCCCCCCCCCCCCCCCCC	chr9	122227952	ACCC	ACCCCCCCCCCCCCCCCCCCCCC	42636	VQSRTrancheINDEL99.95to100.00	0	none	2.2000000000000003e-5	0	2	2.2000000000000003e-5
chr9-122227952-ACCC-ACCCCCCCCCCCCCCCCCCCCCCCCCCCCC	chr9	122227952	ACCC	ACCCCCCCCCCCCCCCCCCCCCCCCCCCCC	42636	VQSRTrancheINDEL99.95to100.00	0	none	0	0	2	1e-6
chr9-122227952-ACCC-ACCCCCCCCCCCCCCCCCCCCCCCCCCCTCCCCC	chr9	122227952	ACCC	ACCCCCCCCCCCCCCCCCCCCCCCCCCCTCCCCC	42636	VQSRTrancheINDEL99.95to100.00	0	none	0	0	2	1e-6
chr9-122227952-ACCC-ACCCCCCCCCCCCCCCCCCCCCCCCCTCCCCCCCCCCTCTCCCC	chr9	122227952	ACCC	ACCCCCCCCCCCCCCCCCCCCCCCCCTCCCCCCCCCCTCTCCCC	42636	VQSRTrancheINDEL99.95to100.00	0	none	0	0	2	1e-6
chr9-122227952-ACCC-ACCCCCCCCCCCCCCCCCCCCCCCCTCCCC	chr9	122227952	ACCC	ACCCCCCCCCCCCCCCCCCCCCCCCTCCCC	42636	VQSRTrancheINDEL99.95to100.00	0	none	0	0	2	1e-6
chr9-122227952-ACCC-ACCCCCCCCCCCCCCCCCCCCCCCCTCCCCCCCC	chr9	122227952	ACCC	ACCCCCCCCCCCCCCCCCCCCCCCCTCCCCCCCC	42636	VQSRTrancheINDEL99.95to100.00	0	none	0	0	2	1e-6
chr9-122227952-ACCC-ACCCCCCCCCCCCCCCCCCCCCCCTCCCCCCCCCCCCCTCCCC	chr9	122227952	ACCC	ACCCCCCCCCCCCCCCCCCCCCCCTCCCCCCCCCCCCCTCCCC	42636	VQSRTrancheINDEL99.95to100.00	0	none	0	0	2	1e-6
chr9-122227952-ACCC-ACGCCCCCCCCCCCCCCCC	chr9	122227952	ACCC	ACGCCCCCCCCCCCCCCCC	42636	VQSRTrancheINDEL99.95to100.00	0	none	0	0	2	1e-6
chr9-122227952-ACCC-ACTCCCCCCC	chr9	122227952	ACCC	ACTCCCCCCC	42636	VQSRTrancheINDEL99.95to100.00	0	none	0	0	2	1e-6
chr9-122227952-ACCC-AGCACCCCCCC	chr9	122227952	ACCC	AGCACCCCCCC	42636	VQSRTrancheINDEL99.95to100.00	0	none	9e-6	0	2	9e-6
chr9-122227952-ACCC-AGCCC	chr9	122227952	ACCC	AGCCC	42636	VQSRTrancheINDEL99.95to100.00	0	none	6.999999999999998e-5	0	2	6.999999999999998e-5
chr9-122227952-ACCC-AGCCCC	chr9	122227952	ACCC	AGCCCC	42636	VQSRTrancheINDEL99.95to100.00	0	none	0	0	2	1e-6
chr9-122227952-ACCC-AGCCCCCC	chr9	122227952	ACCC	AGCCCCCC	42636	VQSRTrancheINDEL99.95to100.00	0	none	9e-6	0	2	9e-6
chr9-122227952-ACCC-AGCCCCCCCC	chr9	122227952	ACCC	AGCCCCCCCC	42636	VQSRTrancheINDEL99.95to100.00	0	none	0	0	2	1e-6
chr9-122227952-ACCC-AGCCCCCCCCC	chr9	122227952	ACCC	AGCCCCCCCCC	42636	VQSRTrancheINDEL99.95to100.00	0	none	0	0	2	1e-6
chr9-122227952-ACCC-AGCCCCCCCCCCC	chr9	122227952	ACCC	AGCCCCCCCCCCC	42636	VQSRTrancheINDEL99.95to100.00	0	none	0	0	2	1e-6
chr9-122227952-ACCC-AGCCCCCCCCCCCCCC	chr9	122227952	ACCC	AGCCCCCCCCCCCCCC	42636	VQSRTrancheINDEL99.95to100.00	0	none	9e-6	0	2	9e-6
chr9-122227952-ACCC-AGCCCCCCCCCCCCCCCCCCCCCCCC	chr9	122227952	ACCC	AGCCCCCCCCCCCCCCCCCCCCCCCC	42636	VQSRTrancheINDEL99.95to100.00	0	none	9e-6	0	2	9e-6
chr9-122227952-ACCC-AGCGCCCC	chr9	122227952	ACCC	AGCGCCCC	42636	VQSRTrancheINDEL99.95to100.00	0	none	0	0	2	1e-6
chr9-122227952-ACCC-AGGCCC	chr9	122227952	ACCC	AGGCCC	42636	VQSRTrancheINDEL99.95to100.00	0	none	6.999999999999998e-5	0	2	6.999999999999998e-5
chr9-122227952-ACCC-AGGCCCCCC	chr9	122227952	ACCC	AGGCCCCCC	42636	VQSRTrancheINDEL99.95to100.00	0	none	2.2000000000000003e-5	0	2	2.2000000000000003e-5
chr9-122227952-ACCC-AGGCCCCCCCCC	chr9	122227952	ACCC	AGGCCCCCCCCC	42636	VQSRTrancheINDEL99.95to100.00	0	none	0	0	2	1e-6
chr9-122227952-ACCC-AGGCCCCCCCCCCC	chr9	122227952	ACCC	AGGCCCCCCCCCCC	42636	VQSRTrancheINDEL99.95to100.00	0	none	2.2000000000000003e-5	0	2	2.2000000000000003e-5
chr9-122227952-ACCC-AGGCCCCCCCCCCCCCCCCCCCCCCCCCCCC	chr9	122227952	ACCC	AGGCCCCCCCCCCCCCCCCCCCCCCCCCCCC	42636	VQSRTrancheINDEL99.95to100.00	0	none	0	0	2	1e-6
chr9-122227952-ACCC-AGGCGCCCCCCCCCC	chr9	122227952	ACCC	AGGCGCCCCCCCCCC	42636	VQSRTrancheINDEL99.95to100.00	0	none	0	0	2	1e-6
chr9-122227952-ACCC-AGGCGGGGCCCCCCC	chr9	122227952	ACCC	AGGCGGGGCCCCCCC	42636	VQSRTrancheINDEL99.95to100.00	0	none	0	0	2	1e-6
chr9-122227952-ACCC-AGGGCCCC	chr9	122227952	ACCC	AGGGCCCC	42636	VQSRTrancheINDEL99.95to100.00	0	none	0	0	2	1e-6
chr9-122227952-ACCC-AGGGCCCCCCCCC	chr9	122227952	ACCC	AGGGCCCCCCCCC	42636	VQSRTrancheINDEL99.95to100.00	0	none	9e-6	0	2	9e-6
chr9-122227952-ACCC-AGGGCGGCCCCCC	chr9	122227952	ACCC	AGGGCGGCCCCCC	42636	VQSRTrancheINDEL99.95to100.00	0	none	0	0	2	1e-6
chr9-122227952-ACCC-AGGGGCCC	chr9	122227952	ACCC	AGGGGCCC	42636	VQSRTrancheINDEL99.95to100.00	0	none	9e-6	0	2	9e-6
chr9-122227952-ACCC-AGGGGCCCCCCCCCCCC	chr9	122227952	ACCC	AGGGGCCCCCCCCCCCC	42636	VQSRTrancheINDEL99.95to100.00	0	none	0	0	2	1e-6
chr9-122227952-ACCC-AGGGGCCCCCCCCCCCCCCCC	chr9	122227952	ACCC	AGGGGCCCCCCCCCCCCCCCC	42636	VQSRTrancheINDEL99.95to100.00	0	none	0	0	2	1e-6
chr9-122227952-ACCC-AGGGGCCCCCCCCCCCCCCCCCCCC	chr9	122227952	ACCC	AGGGGCCCCCCCCCCCCCCCCCCCC	42636	VQSRTrancheINDEL99.95to100.00	0	none	0	0	2	1e-6
chr9-122227952-ACCC-AGGGGGCCC	chr9	122227952	ACCC	AGGGGGCCC	42636	VQSRTrancheINDEL99.95to100.00	0	none	2.2000000000000003e-5	0	2	2.2000000000000003e-5
chr9-122227952-ACCC-AGGGGGCCCCCCC	chr9	122227952	ACCC	AGGGGGCCCCCCC	42636	VQSRTrancheINDEL99.95to100.00	0	none	0	0	2	1e-6
chr9-122227952-ACCC-AGGGGGCCCCCCCCCCCC	chr9	122227952	ACCC	AGGGGGCCCCCCCCCCCC	42636	VQSRTrancheINDEL99.95to100.00	0	none	9e-6	0	2	9e-6
chr9-122227952-ACCC-AGGGGGCCCCCCCCCCCCC	chr9	122227952	ACCC	AGGGGGCCCCCCCCCCCCC	42636	VQSRTrancheINDEL99.95to100.00	0	none	2.2000000000000003e-5	0	2	2.2000000000000003e-5
chr9-122227952-ACCC-AGGGGGCCCCCCCCCCCCCC	chr9	122227952	ACCC	AGGGGGCCCCCCCCCCCCCC	42636	VQSRTrancheINDEL99.95to100.00	0	none	9e-6	0	2	9e-6
chr9-122227952-ACCC-AGGGGGGCCC	chr9	122227952	ACCC	AGGGGGGCCC	42636	VQSRTrancheINDEL99.95to100.00	0	none	0	0	2	1e-6
chr9-122227952-ACCC-AGGGGGGCCCCCCCCCC	chr9	122227952	ACCC	AGGGGGGCCCCCCCCCC	42636	VQSRTrancheINDEL99.95to100.00	0	none	0	0	2	1e-6
chr9-122227952-ACCC-AGGGGGGCCCCCCCCCCC	chr9	122227952	ACCC	AGGGGGGCCCCCCCCCCC	42636	VQSRTrancheINDEL99.95to100.00	0	none	9e-6	0	2	9e-6
chr9-122227952-ACCC-AGGGGGGCCCCCCCCCCCC	chr9	122227952	ACCC	AGGGGGGCCCCCCCCCCCC	42636	VQSRTrancheINDEL99.95to100.00	0	none	0	0	2	1e-6
chr9-122227952-ACCC-AGGGGGGCCCCCCCCCCCCCC	chr9	122227952	ACCC	AGGGGGGCCCCCCCCCCCCCC	42636	VQSRTrancheINDEL99.95to100.00	0	none	0	0	2	1e-6
chr9-122227952-ACCC-AGGGGGGCCCCCCCCCCCCCCCCCCCCCC	chr9	122227952	ACCC	AGGGGGGCCCCCCCCCCCCCCCCCCCCCC	42636	VQSRTrancheINDEL99.95to100.00	0	none	0	0	2	1e-6
chr9-122227952-ACCC-AGGGGGGCCCCCCCCCCCCCCCCCCCCCCCC	chr9	122227952	ACCC	AGGGGGGCCCCCCCCCCCCCCCCCCCCCCCC	42636	VQSRTrancheINDEL99.95to100.00	0	none	0	0	2	1e-6
chr9-122227952-ACCC-AGGGGGGGCCCC	chr9	122227952	ACCC	AGGGGGGGCCCC	42636	VQSRTrancheINDEL99.95to100.00	0	none	0	0	2	1e-6
chr9-122227952-ACCC-AGGGGGGGCCCCCCCCC	chr9	122227952	ACCC	AGGGGGGGCCCCCCCCC	42636	VQSRTrancheINDEL99.95to100.00	0	none	0	0	2	1e-6
chr9-122227952-ACCC-AGGGGGGGCCCCCCCCCCCCCCC	chr9	122227952	ACCC	AGGGGGGGCCCCCCCCCCCCCCC	42636	VQSRTrancheINDEL99.95to100.00	0	none	0	0	2	1e-6
chr9-122227952-ACCC-AGGGGGGGCCCCCCCCCCCCCCCC	chr9	122227952	ACCC	AGGGGGGGCCCCCCCCCCCCCCCC	42636	VQSRTrancheINDEL99.95to100.00	0	none	9e-6	0	2	9e-6
chr9-122227952-ACCC-ATCCC	chr9	122227952	ACCC	ATCCC	42636	VQSRTrancheINDEL99.95to100.00	0	none	3.3700000000000044e-4	0	2	3.3700000000000044e-4
chr9-122227952-ACCC-ATCCCC	chr9	122227952	ACCC	ATCCCC	42636	VQSRTrancheINDEL99.95to100.00	0	none	0	0	2	1e-6
chr9-122227952-ACCC-ATCCCCCCC	chr9	122227952	ACCC	ATCCCCCCC	42636	VQSRTrancheINDEL99.95to100.00	0	none	0	0	2	1e-6
chr9-122227952-ACCC-ATCCCCCCCCC	chr9	122227952	ACCC	ATCCCCCCCCC	42636	VQSRTrancheINDEL99.95to100.00	0	none	0	0	2	1e-6
chr9-122227952-ACCC-ATCCCCCCCCCC	chr9	122227952	ACCC	ATCCCCCCCCCC	42636	VQSRTrancheINDEL99.95to100.00	0	none	0	0	2	1e-6
chr9-122227952-ACCC-ATCTGCTCCCC	chr9	122227952	ACCC	ATCTGCTCCCC	42636	VQSRTrancheINDEL99.95to100.00	0	none	0	0	2	1e-6
chr9-122227952-ACCC-ATGGGGGCCCCCCCCCCCCC	chr9	122227952	ACCC	ATGGGGGCCCCCCCCCCCCC	42636	VQSRTrancheINDEL99.95to100.00	0	none	0	0	2	1e-6
chr9-122227952-ACCC-CCCC	chr9	122227952	ACCC	CCCC	42636	VQSRTrancheINDEL99.95to100.00	0	none	0.006862	1	2	0.006862
chr9-122227952-ACCC-GCCC	chr9	122227952	ACCC	GCCC	42636	VQSRTrancheINDEL99.95to100.00	0	none	0.00110399999999999	0	2	0.00110399999999999
chr9-122227952-ACCC-TCCC	chr9	122227952	ACCC	TCCC	42636	VQSRTrancheINDEL99.95to100.00	0	none	2.08e-4	0	2	2.08e-4
chr9-122227953-C-*	chr9	122227953	C	*	29462	VQSRTrancheINDEL99.95to100.00	0	none	2.08e-4	0	0	2.08e-4
chr9-122227953-C-A	chr9	122227953	C	A	29462	VQSRTrancheINDEL99.95to100.00	0.046661	amr	0.01325599999999998	0	0	0.046661
chr9-122227953-C-CA	chr9	122227953	C	CA	29462	VQSRTrancheINDEL99.95to100.00	0	none	2.2000000000000003e-5	0	0	2.2000000000000003e-5
chr9-122227953-C-CT	chr9	122227953	C	CT	29462	VQSRTrancheINDEL99.95to100.00	0	none	0	0	0	1e-6
chr9-122227953-C-G	chr9	122227953	C	G	29462	VQSRTrancheINDEL99.95to100.00	2.8033e-4	nfe	5.39e-4	0	0	5.39e-4
chr9-122227953-C-T	chr9	122227953	C	T	29462	VQSRTrancheINDEL99.95to100.00	0.0020634	nfe	5.620000000000005e-4	0	0	0.0020634
chr9-122227954-CCG-*	chr9	122227954	CCG	*	1256	VQSRTrancheINDEL99.95to100.00	0	none	1.6699999999999994e-4	0	0	1.6699999999999994e-4
chr9-122227954-CCG-ACG	chr9	122227954	CCG	ACG	1256	VQSRTrancheINDEL99.95to100.00	0	none	1.47e-4	0	0	1.47e-4
chr9-122227954-CCG-C	chr9	122227954	CCG	C	1256	VQSRTrancheINDEL99.95to100.00	0	none	0	0	0	1e-6
chr9-122227954-CCG-GCG	chr9	122227954	CCG	GCG	1256	VQSRTrancheINDEL99.95to100.00	0	none	3.3700000000000044e-4	0	0	3.3700000000000044e-4
chr9-122227954-CCG-TCG	chr9	122227954	CCG	TCG	1256	VQSRTrancheINDEL99.95to100.00	0	none	1.0699999999999996e-4	0	0	1.0699999999999996e-4
chr9-122227955-CG-*	chr9	122227955	CG	*	1218	VQSRTrancheINDEL99.95to100.00	0	none	1.47e-4	0	0	1.47e-4
chr9-122227955-CG-AG	chr9	122227955	CG	AG	1218	VQSRTrancheINDEL99.95to100.00	0	none	2.2000000000000003e-5	0	0	2.2000000000000003e-5
chr9-122227955-CG-C	chr9	122227955	CG	C	1218	VQSRTrancheINDEL99.95to100.00	0.0032328	nfe	2.08e-4	0	0	0.0032328
chr9-122227955-CG-CGGGGG	chr9	122227955	CG	CGGGGG	1218	VQSRTrancheINDEL99.95to100.00	0	none	0	0	0	1e-6
chr9-122227955-CG-GG	chr9	122227955	CG	GG	1218	VQSRTrancheINDEL99.95to100.00	0	none	3.6999999999999985e-5	0	0	3.6999999999999985e-5
chr9-122227955-CG-TG	chr9	122227955	CG	TG	1218	VQSRTrancheINDEL99.95to100.00	0	none	0	0	0	1e-6
chr9-122227956-GC-*	chr9	122227956	GC	*	607528	VQSRTrancheINDEL99.95to100.00	0	none	2.2899999999999996e-4	0	2	2.2899999999999996e-4
chr9-122227956-GC-AC	chr9	122227956	GC	AC	607528	VQSRTrancheINDEL99.95to100.00	0	none	8.9e-5	0	2	8.9e-5
chr9-122227956-GC-CC	chr9	122227956	GC	CC	607528	VQSRTrancheINDEL99.95to100.00	0	none	0.149109	0	2	0.149109
chr9-122227956-GC-G	chr9	122227956	GC	G	607528	VQSRTrancheINDEL99.95to100.00	0.0021641	sas	5.2999999999999994e-5	0	2	0.0021641
chr9-122227956-GC-GCC	chr9	122227956	GC	GCC	607528	VQSRTrancheINDEL99.95to100.00	0	none	1.0699999999999996e-4	0	2	1.0699999999999996e-4
chr9-122227956-GC-GCCCCCC	chr9	122227956	GC	GCCCCCC	607528	VQSRTrancheINDEL99.95to100.00	0	none	3.6999999999999985e-5	0	2	3.6999999999999985e-5
chr9-122227956-GC-GCCCCCCCC	chr9	122227956	GC	GCCCCCCCC	607528	VQSRTrancheINDEL99.95to100.00	0	none	9e-6	0	2	9e-6
chr9-122227956-GC-GCCCCCCCCC	chr9	122227956	GC	GCCCCCCCCC	607528	VQSRTrancheINDEL99.95to100.00	0	none	0	0	2	1e-6
chr9-122227956-GC-GCCCCCCCCCCCCCCC	chr9	122227956	GC	GCCCCCCCCCCCCCCC	607528	VQSRTrancheINDEL99.95to100.00	0	none	2.2000000000000003e-5	0	2	2.2000000000000003e-5
chr9-122227956-GC-GCCCCCCCCCCCCCCCCCCCCCCCCC	chr9	122227956	GC	GCCCCCCCCCCCCCCCCCCCCCCCCC	607528	VQSRTrancheINDEL99.95to100.00	0	none	0	0	2	1e-6
chr9-122227956-GC-GGGCCCCCCCCC	chr9	122227956	GC	GGGCCCCCCCCC	607528	VQSRTrancheINDEL99.95to100.00	0	none	0	0	2	1e-6
chr9-122227956-GC-TC	chr9	122227956	GC	TC	607528	VQSRTrancheINDEL99.95to100.00	0	none	9e-6	0	2	9e-6
chr9-122227964-A-*	chr9	122227964	A	*	517907	ExcessHet	0	none	6.999999999999998e-5	0	0	6.999999999999998e-5
chr9-122227964-A-C	chr9	122227964	A	C	517907	ExcessHet	0.46542	sas	0.11525	0	0	0.46542
chr9-122227964-A-T	chr9	122227964	A	T	517907	ExcessHet	0	none	0	0	0	1e-6
chr9-122227969-A-*	chr9	122227969	A	*	370586	ExcessHet	0	none	0.007481	0	0	0.007481
chr9-122227969-A-C	chr9	122227969	A	C	370586	ExcessHet	0.44626	sas	0.08119600000000002	0	0	0.44626
chr9-122227969-A-T	chr9	122227969	A	T	370586	ExcessHet	0	none	0	0	0	1e-6
chr9-122227971-T-*	chr9	122227971	T	*	298540	ExcessHet	0	none	0.007482	0	0	0.007482
chr9-122227971-T-A	chr9	122227971	T	A	298540	ExcessHet	0	none	3.6999999999999985e-5	0	0	3.6999999999999985e-5
chr9-122227971-T-C	chr9	122227971	T	C	298540	ExcessHet	0.4092	sas	0.06934900000000002	0	0	0.4092
chr9-122227971-T-TCCCCCTC	chr9	122227971	T	TCCCCCTC	298540	ExcessHet	0	none	0	0	0	1e-6
chr9-122227971-T-TTCCCCCCC	chr9	122227971	T	TTCCCCCCC	298540	ExcessHet	0	none	0	0	0	1e-6
chr9-122228104-ACCCG-A	chr9	122228104	ACCCG	A	27685	VQSRTrancheINDEL97.00to99.00	0.0025607	eas	0.00807199999999999	0	98	0.00807199999999999
chr9-122228104-ACCCG-ACCCCG	chr9	122228104	ACCCG	ACCCCG	27685	VQSRTrancheINDEL97.00to99.00	0	none	0	0	98	1e-6
chr9-122228104-ACCCG-ACCCGCCCG	chr9	122228104	ACCCG	ACCCGCCCG	27685	VQSRTrancheINDEL97.00to99.00	0	none	0	0	98	1e-6
chr9-122228104-ACCCG-AG	chr9	122228104	ACCCG	AG	27685	VQSRTrancheINDEL97.00to99.00	0	none	2.2000000000000003e-5	0	98	2.2000000000000003e-5
chr9-122228104-ACCCG-CCCCG	chr9	122228104	ACCCG	CCCCG	27685	VQSRTrancheINDEL97.00to99.00	0	none	5.180000000000002e-4	0	98	5.180000000000002e-4
chr9-122228104-ACCCG-GCCCG	chr9	122228104	ACCCG	GCCCG	27685	VQSRTrancheINDEL97.00to99.00	0	none	0	0	98	1e-6
chr9-122228104-ACCCG-TCCCG	chr9	122228104	ACCCG	TCCCG	27685	VQSRTrancheINDEL97.00to99.00	0	none	0.005977	0	98	0.005977
chr9-122228105-C-*	chr9	122228105	C	*	649	PASS	0	none	0.00817599999999999	0	100	0.00817599999999999
chr9-122228105-C-A	chr9	122228105	C	A	649	PASS	0	none	3.6999999999999985e-5	0	100	3.6999999999999985e-5
chr9-122228105-C-G	chr9	122228105	C	G	649	PASS	3.659e-5	eas	1.27e-4	0	100	1.27e-4
chr9-122228108-G-*	chr9	122228108	G	*	103940	ExcessHet	0	none	0.00800199999999999	0	16	0.00800199999999999
chr9-122228108-G-A	chr9	122228108	G	A	103940	ExcessHet	6.87e-6	nfe	3.6999999999999985e-5	0	16	3.6999999999999985e-5
chr9-122228108-G-C	chr9	122228108	G	C	103940	ExcessHet	0.15069	eas	0.05100100000000001	8	16	0.15069
chr9-122228112-G-C	chr9	122228112	G	C	103267	ExcessHet	0.13702	eas	0.05073400000000001	7	16	0.13702
chr9-122228116-G-C	chr9	122228116	G	C	95463	ExcessHet	0.13895	eas	0.04834100000000001	8	18	0.13895
chr9-122228120-G-C	chr9	122228120	G	C	88156	ExcessHet	0.13653	eas	0.045683	8	20	0.13653
chr9-122228120-G-GGCCCGGCTGGGTC	chr9	122228120	G	GGCCCGGCTGGGTC	88156	ExcessHet	0	none	0	0	20	1e-6
chr9-122228120-G-GGCTGGGTGCCGGACCCTGCCCGACCCCGGCCCGGGCCGCTCA	chr9	122228120	G	GGCTGGGTGCCGGACCCTGCCCGACCCCGGCCCGGGCCGCTCA	88156	ExcessHet	0	none	0	0	20	1e-6
chr9-122228123-T-A	chr9	122228123	T	A	55007	ExcessHet	0.081906	eas	0.02673500000000001	4	12	0.081906
chr9-122228123-T-C	chr9	122228123	T	C	55007	ExcessHet	0.0042786	eas	0.002232	1	12	0.0042786
chr9-122228123-T-G	chr9	122228123	T	G	55007	ExcessHet	3.514e-5	nfe	2.2000000000000003e-5	0	12	3.514e-5
chr9-122228129-G-C	chr9	122228129	G	C	14900	VQSRTrancheSNP99.90to99.95	0.030443	eas	0.00799899999999999	1	4	0.030443
chr9-122228161-G-A	chr9	122228161	G	A	983	PASS	0.001751	sas	3.6999999999999985e-5	0	0	0.001751
chr9-122228486-ACCC-*	chr9	122228486	ACCC	*	478497	ExcessHet	0	none	1.27e-4	0	114	1.27e-4
chr9-122228486-ACCC-A	chr9	122228486	ACCC	A	478497	ExcessHet	3.6e-7	nfe	9e-6	0	114	9e-6
chr9-122228486-ACCC-AC	chr9	122228486	ACCC	AC	478497	ExcessHet	0	none	0.003853	0	114	0.003853
chr9-122228486-ACCC-ACC	chr9	122228486	ACCC	ACC	478497	ExcessHet	0	none	0.05204400000000001	6	114	0.05204400000000001
chr9-122228486-ACCC-ACCCC	chr9	122228486	ACCC	ACCCC	478497	ExcessHet	0	none	0.08437000000000001	17	114	0.08437000000000001
chr9-122228486-ACCC-ACCCCC	chr9	122228486	ACCC	ACCCCC	478497	ExcessHet	0	none	0.003954	1	114	0.003954
chr9-122228486-ACCC-ACCCCCC	chr9	122228486	ACCC	ACCCCCC	478497	ExcessHet	0	none	8.9e-5	0	114	8.9e-5
chr9-122228486-ACCC-ACCCCCCC	chr9	122228486	ACCC	ACCCCCCC	478497	ExcessHet	0	none	0	0	114	1e-6
chr9-122228486-ACCC-AGCCC	chr9	122228486	ACCC	AGCCC	478497	ExcessHet	0	none	0	0	114	1e-6
chr9-122228486-ACCC-CCCC	chr9	122228486	ACCC	CCCC	478497	ExcessHet	0	none	0.018558	0	114	0.018558
chr9-122228487-C-*	chr9	122228487	C	*	1536	VQSRTrancheINDEL99.50to99.90	0	none	0.056279	6	104	0.056279
chr9-122228487-C-CA	chr9	122228487	C	CA	1536	VQSRTrancheINDEL99.50to99.90	0	none	0	0	104	1e-6
chr9-122228487-C-G	chr9	122228487	C	G	1536	VQSRTrancheINDEL99.50to99.90	0	none	9e-6	0	104	9e-6
chr9-122228494-C-CCCG	chr9	122228494	C	CCCG	14481711	PASS	2.22e-5	sas	2.2000000000000003e-5	0	134	2.22e-5
chr9-122228494-C-CCG	chr9	122228494	C	CCG	14481711	PASS	0.015975	nfe	0.01488099999999999	1	134	0.015975
chr9-122228494-C-CG	chr9	122228494	C	CG	14481711	PASS	0.78999	sas	0.6380260000000005	90	134	0.78999
chr9-122228494-C-G	chr9	122228494	C	G	14481711	PASS	3.1023e-4	sas	0.00137499999999999	0	134	0.00137499999999999
chr9-122228498-C-*	chr9	122228498	C	*	78788	VQSRTrancheINDEL99.50to99.90	0	none	9e-6	0	132	9e-6
chr9-122228498-C-A	chr9	122228498	C	A	78788	VQSRTrancheINDEL99.50to99.90	0.0090465	sas	0.002841	1	132	0.0090465
chr9-122228498-C-CA	chr9	122228498	C	CA	78788	VQSRTrancheINDEL99.50to99.90	0.02247	sas	0.003982	0	132	0.02247
chr9-122228498-C-CCA	chr9	122228498	C	CCA	78788	VQSRTrancheINDEL99.50to99.90	1.1127e-4	sas	9e-6	0	132	1.1127e-4
chr9-122228498-C-CG	chr9	122228498	C	CG	78788	VQSRTrancheINDEL99.50to99.90	0.0025547	eas	7.099999999999998e-5	0	132	0.0025547
chr9-122228498-C-CGGGGGG	chr9	122228498	C	CGGGGGG	78788	VQSRTrancheINDEL99.50to99.90	0	none	0	0	132	1e-6
chr9-122228498-C-CGGGGGGGGGGGGGGGGGGG	chr9	122228498	C	CGGGGGGGGGGGGGGGGGGG	78788	VQSRTrancheINDEL99.50to99.90	0	none	0	0	132	1e-6
chr9-122228498-C-G	chr9	122228498	C	G	78788	VQSRTrancheINDEL99.50to99.90	9.267e-4	eas	1.0799999999999996e-4	0	132	9.267e-4
chr9-122228528-C-T	chr9	122228528	C	T	148924	PASS	0.10779	afr	0.01010899999999999	1	128	0.10779
chr9-122228631-G-A	chr9	122228631	G	A	175	PASS	8.3e-7	nfe	1.0799999999999996e-4	1	102	1.0799999999999996e-4
chr9-122239224-GT-G	chr9	122239224	GT	G	32329.97	PASS	0	none	9e-6	0	0	9e-6
chr9-122239224-GT-GTT	chr9	122239224	GT	GTT	32329.97	PASS	0	none	0.01349199999999999	0	0	0.01349199999999999
chr9-122239224-GT-GTTT	chr9	122239224	GT	GTTT	32329.97	PASS	0	none	0.007249	0	0	0.007249
chr9-122239224-GT-GTTTT	chr9	122239224	GT	GTTTT	32329.97	PASS	0	none	1.6699999999999994e-4	0	0	1.6699999999999994e-4
chr9-122241249-A-G	chr9	122241249	A	G	45143	PASS	0	none	0.031435	0	0	0.031435
chr9-122241400-G-A	chr9	122241400	G	A	234166	PASS	0.35293	nfe	0.127064	0	0	0.35293
chr9-122241472-T-A	chr9	122241472	T	A	333281	PASS	0	none	9e-6	0	0	9e-6
chr9-122241472-T-C	chr9	122241472	T	C	333281	PASS	0.37484	nfe	0.15508200000000005	0	0	0.37484
chr9-122241488-A-G	chr9	122241488	A	G	57296	PASS	0.08544	afr	0.02187	0	0	0.08544
chr9-122241681-C-A	chr9	122241681	C	A	27887	PASS	0	none	0	0	132	1e-6
chr9-122241681-C-T	chr9	122241681	C	T	27887	PASS	0.0089929	nfe	0.004033	1	132	0.0089929
chr9-122241888-C-T	chr9	122241888	C	T	1411	PASS	1.6413e-4	nfe	9e-6	1	134	1.6413e-4
chr9-122247513-C-T	chr9	122247513	C	T	33567	PASS	0.0010714	mid	0.00105999999999999	1	134	0.0010714
chr9-122251864-T-C	chr9	122251864	T	C	409	PASS	1.1453e-4	nfe	0	1	134	1.1453e-4
chr9-122261371-T-C	chr9	122261371	T	C	17430	PASS	2.3785e-4	mid	4.500000000000005e-4	1	134	4.500000000000005e-4
chr9-122270783-A-T	chr9	122270783	A	T	1067	PASS	1.5095e-4	nfe	0	2	134	1.5095e-4
chr9-122285042-C-T	chr9	122285042	C	T	3616	PASS	5.342e-5	nfe	2.2000000000000003e-5	1	130	5.342e-5
chr9-122285765-GT-G	chr9	122285765	GT	G	195092.97	ExcessHet	9.2005e-4	amr	0.002531	0	0	0.002531
chr9-122285765-GT-GTT	chr9	122285765	GT	GTT	195092.97	ExcessHet	0	none	0.10462200000000002	0	0	0.10462200000000002
chr9-122285765-GT-GTTT	chr9	122285765	GT	GTTT	195092.97	ExcessHet	0	none	0.00129699999999999	0	0	0.00129699999999999
chr9-122285765-GT-GTTTT	chr9	122285765	GT	GTTTT	195092.97	ExcessHet	0	none	0	0	0	1e-6
chr9-122285765-GT-GTTTTTTTTTT	chr9	122285765	GT	GTTTTTTTTTT	195092.97	ExcessHet	0	none	0	0	0	1e-6
chr9-122313496-A-G	chr9	122313496	A	G	6487	PASS	2.3734e-4	nfe	1.47e-4	1	134	2.3734e-4
chr9-122313503-C-A	chr9	122313503	C	A	4164089	PASS	0.27544	eas	0.122418	13	134	0.27544
chr9-122325631-GGTGTGTGTGTGTGTGTGTGTGTGT-*	chr9	122325631	GGTGTGTGTGTGTGTGTGTGTGTGT	*	11042.97	PASS	0	none	9e-6	0	0	9e-6
chr9-122325631-GGTGTGTGTGTGTGTGTGTGTGTGT-G	chr9	122325631	GGTGTGTGTGTGTGTGTGTGTGTGT	G	11042.97	PASS	0	none	9e-6	0	0	9e-6
chr9-122325631-GGTGTGTGTGTGTGTGTGTGTGTGT-GGT	chr9	122325631	GGTGTGTGTGTGTGTGTGTGTGTGT	GGT	11042.97	PASS	0	none	1.6699999999999994e-4	0	0	1.6699999999999994e-4
chr9-122325631-GGTGTGTGTGTGTGTGTGTGTGTGT-GGTGTGT	chr9	122325631	GGTGTGTGTGTGTGTGTGTGTGTGT	GGTGTGT	11042.97	PASS	0	none	0	0	0	1e-6
chr9-122325631-GGTGTGTGTGTGTGTGTGTGTGTGT-GGTGTGTGTGTGT	chr9	122325631	GGTGTGTGTGTGTGTGTGTGTGTGT	GGTGTGTGTGTGT	11042.97	PASS	0	none	3.6999999999999985e-5	0	0	3.6999999999999985e-5
chr9-122325631-GGTGTGTGTGTGTGTGTGTGTGTGT-GGTGTGTGTGTGTGT	chr9	122325631	GGTGTGTGTGTGTGTGTGTGTGTGT	GGTGTGTGTGTGTGT	11042.97	PASS	0	none	6.999999999999998e-5	0	0	6.999999999999998e-5
chr9-122325631-GGTGTGTGTGTGTGTGTGTGTGTGT-GGTGTGTGTGTGTGTGT	chr9	122325631	GGTGTGTGTGTGTGTGTGTGTGTGT	GGTGTGTGTGTGTGTGT	11042.97	PASS	0	none	3.590000000000004e-4	0	0	3.590000000000004e-4
chr9-122325631-GGTGTGTGTGTGTGTGTGTGTGTGT-GGTGTGTGTGTGTGTGTGT	chr9	122325631	GGTGTGTGTGTGTGTGTGTGTGTGT	GGTGTGTGTGTGTGTGTGT	11042.97	PASS	0	none	0.00107999999999999	0	0	0.00107999999999999
chr9-122325631-GGTGTGTGTGTGTGTGTGTGTGTGT-GGTGTGTGTGTGTGTGTGTGT	chr9	122325631	GGTGTGTGTGTGTGTGTGTGTGTGT	GGTGTGTGTGTGTGTGTGTGT	11042.97	PASS	0	none	0.00149199999999999	0	0	0.00149199999999999
chr9-122325631-GGTGTGTGTGTGTGTGTGTGTGTGT-GGTGTGTGTGTGTGTGTGTGTGT	chr9	122325631	GGTGTGTGTGTGTGTGTGTGTGTGT	GGTGTGTGTGTGTGTGTGTGTGT	11042.97	PASS	0	none	0.00151599999999999	0	0	0.00151599999999999
chr9-122325631-GGTGTGTGTGTGTGTGTGTGTGTGT-GGTGTGTGTGTGTGTGTGTGTGTGTGT	chr9	122325631	GGTGTGTGTGTGTGTGTGTGTGTGT	GGTGTGTGTGTGTGTGTGTGTGTGTGT	11042.97	PASS	0	none	4.260000000000005e-4	0	0	4.260000000000005e-4
chr9-122325631-GGTGTGTGTGTGTGTGTGTGTGTGT-GGTGTGTGTGTGTGTGTGTGTGTGTGTGT	chr9	122325631	GGTGTGTGTGTGTGTGTGTGTGTGT	GGTGTGTGTGTGTGTGTGTGTGTGTGTGT	11042.97	PASS	0	none	2.720000000000003e-4	0	0	2.720000000000003e-4
chr9-122325631-GGTGTGTGTGTGTGTGTGTGTGTGT-GGTGTGTGTGTGTGTGTGTGTGTGTGTGTGT	chr9	122325631	GGTGTGTGTGTGTGTGTGTGTGTGT	GGTGTGTGTGTGTGTGTGTGTGTGTGTGTGT	11042.97	PASS	0	none	9e-6	0	0	9e-6
chr9-122325631-GGTGTGTGTGTGTGTGTGTGTGTGT-GGTGTGTGTGTGTGTGTGTGTGTGTGTGTGTGT	chr9	122325631	GGTGTGTGTGTGTGTGTGTGTGTGT	GGTGTGTGTGTGTGTGTGTGTGTGTGTGTGTGT	11042.97	PASS	0	none	9e-6	0	0	9e-6
chr9-122325635-T-*	chr9	122325635	T	*	105	PASS	0	none	0.003866	0	0	0.003866
chr9-122325635-T-A	chr9	122325635	T	A	105	PASS	0	none	9e-6	0	0	9e-6
chr9-122326106-ATTTTTT-A	chr9	122326106	ATTTTTT	A	7520.97	PASS	0	none	3.6999999999999985e-5	0	0	3.6999999999999985e-5
chr9-122326106-ATTTTTT-AT	chr9	122326106	ATTTTTT	AT	7520.97	PASS	0	none	2.2000000000000003e-5	0	0	2.2000000000000003e-5
chr9-122326106-ATTTTTT-ATT	chr9	122326106	ATTTTTT	ATT	7520.97	PASS	0	none	2.2899999999999996e-4	0	0	2.2899999999999996e-4
chr9-122326106-ATTTTTT-ATTT	chr9	122326106	ATTTTTT	ATTT	7520.97	PASS	0	none	2.2899999999999996e-4	0	0	2.2899999999999996e-4
chr9-122326106-ATTTTTT-ATTTT	chr9	122326106	ATTTTTT	ATTTT	7520.97	PASS	0	none	5.620000000000005e-4	0	0	5.620000000000005e-4
chr9-122326106-ATTTTTT-ATTTTT	chr9	122326106	ATTTTTT	ATTTTT	7520.97	PASS	0	none	0.002731	0	0	0.002731
chr9-122326106-ATTTTTT-ATTTTTTT	chr9	122326106	ATTTTTT	ATTTTTTT	7520.97	PASS	0	none	0.00154099999999999	0	0	0.00154099999999999
chr9-122326106-ATTTTTT-ATTTTTTTT	chr9	122326106	ATTTTTT	ATTTTTTTT	7520.97	PASS	0	none	2.2899999999999996e-4	0	0	2.2899999999999996e-4
chr9-122326106-ATTTTTT-ATTTTTTTTTTT	chr9	122326106	ATTTTTT	ATTTTTTTTTTT	7520.97	PASS	0	none	9e-6	0	0	9e-6
chr9-122370841-A-G	chr9	122370841	A	G	27336	PASS	0.0022813	nfe	0.00118099999999999	1	134	0.0022813
chr9-122370972-C-CG	chr9	122370972	C	CG	39208.97	PASS	0.0022188	nfe	0.00108099999999999	1	14	0.0022188
chr9-122371200-T-C	chr9	122371200	T	C	64912918	PASS	0.98086	afr	0.9276990000000004	128	134	0.98086
chr9-122371212-TTCCTGC-T	chr9	122371212	TTCCTGC	T	260447.97	PASS	0.0071014	nfe	0.003727	1	134	0.0071014
chr9-122371228-C-T	chr9	122371228	C	T	3164751	PASS	0.1334	afr	0.058354	4	134	0.1334
chr9-122371418-A-T	chr9	122371418	A	T	10195	VQSRTrancheSNP99.90to99.95	0.0049668	eas	0.006253	5	52	0.006253
chr9-122371817-T-C	chr9	122371817	T	C	19667	PASS	0.0012761	nfe	6.100000000000004e-4	1	134	0.0012761
chr9-122371877-C-T	chr9	122371877	C	T	355283	PASS	0.028311	nfe	0.017513	4	134	0.028311
chr9-122377927-G-A	chr9	122377927	G	A	2331424	PASS	0.25904	afr	0.05843400000000001	5	134	0.25904
chr9-122378047-G-A	chr9	122378047	G	A	386563	PASS	0.083121	afr	0.01251799999999999	1	134	0.083121
chr9-122378047-G-T	chr9	122378047	G	T	386563	PASS	0	none	0	0	134	1e-6
chr9-122378104-C-T	chr9	122378104	C	T	1639	PASS	1.86e-6	nfe	9e-6	1	134	9e-6
chr9-122378417-G-C	chr9	122378417	G	C	10562990	PASS	0.5467	afr	0.225261	25	134	0.5467
chr9-122378960-T-C	chr9	122378960	T	C	811944	PASS	0.10591	sas	0.035033	6	134	0.10591
chr9-122381513-C-A	chr9	122381513	C	A	7701658	PASS	0.60867	afr	0.17151000000000002	13	134	0.60867
chr9-122381694-C-A	chr9	122381694	C	A	898049	PASS	0.027069	nfe	0.02065500000000001	1	134	0.027069
chr9-122381760-CA-C	chr9	122381760	CA	C	7514663.97	PASS	0.60026	afr	0.170406	13	134	0.60026
chr9-122381761-A-*	chr9	122381761	A	*	3101	PASS	0	none	0.170406	13	134	0.170406
chr9-122381761-A-AG	chr9	122381761	A	AG	3101	PASS	1.0192e-4	nfe	0	0	134	1.0192e-4
chr9-122381761-A-T	chr9	122381761	A	T	3101	PASS	1.4085e-4	sas	0	0	134	1.4085e-4
chr9-122381866-A-G	chr9	122381866	A	G	21695437	PASS	0.99094	eas	0.9461250000000004	126	134	0.99094
chr9-122383464-T-C	chr9	122383464	T	C	4839937	PASS	0.68228	afr	0.237778	24	134	0.68228
chr9-122386353-A-G	chr9	122386353	A	G	5165908	PASS	0.62633	afr	0.208245	19	134	0.62633
chr9-122386872-C-T	chr9	122386872	C	T	704	PASS	3.686e-5	nfe	0	1	134	3.686e-5
chr9-122390342-G-A	chr9	122390342	G	A	155447	PASS	0.0086194	nfe	0.00637	4	134	0.0086194
chr9-122393129-A-G	chr9	122393129	A	G	42643	PASS	0.08884	afr	0.02018500000000002	0	0	0.08884
chr9-122416739-CTTTTTT-C	chr9	122416739	CTTTTTT	C	16862.97	PASS	0	none	9e-6	0	0	9e-6
chr9-122416739-CTTTTTT-CT	chr9	122416739	CTTTTTT	CT	16862.97	PASS	0	none	1.87e-4	0	0	1.87e-4
chr9-122416739-CTTTTTT-CTT	chr9	122416739	CTTTTTT	CTT	16862.97	PASS	0	none	1.0699999999999996e-4	0	0	1.0699999999999996e-4
chr9-122416739-CTTTTTT-CTTT	chr9	122416739	CTTTTTT	CTTT	16862.97	PASS	0	none	8.180000000000003e-4	0	0	8.180000000000003e-4
chr9-122416739-CTTTTTT-CTTTT	chr9	122416739	CTTTTTT	CTTTT	16862.97	PASS	0	none	0.003866	0	0	0.003866
chr9-122416739-CTTTTTT-CTTTTT	chr9	122416739	CTTTTTT	CTTTTT	16862.97	PASS	0	none	0.00797299999999998	0	0	0.00797299999999998
chr9-122416739-CTTTTTT-CTTTTTTT	chr9	122416739	CTTTTTT	CTTTTTTT	16862.97	PASS	0	none	2.2899999999999996e-4	0	0	2.2899999999999996e-4
chr9-122416739-CTTTTTT-CTTTTTTTT	chr9	122416739	CTTTTTT	CTTTTTTTT	16862.97	PASS	0	none	9e-6	0	0	9e-6
chr9-122416796-A-G	chr9	122416796	A	G	59820	PASS	0.66828	nfe	0.04403700000000002	0	0	0.66828
chr9-122476897-T-A	chr9	122476897	T	A	3648063	PASS	9.4e-7	nfe	0	0	134	1e-6
chr9-122476897-T-G	chr9	122476897	T	G	3648063	PASS	0.42173	eas	0.199509	26	134	0.42173
chr9-122476974-T-C	chr9	122476974	T	C	16517943	PASS	0.81415	afr	0.49765299999999946	60	134	0.81415
chr9-122477222-G-T	chr9	122477222	G	T	761851	PASS	0.018726	nfe	0.010581	3	134	0.018726
chr9-122477265-A-G	chr9	122477265	A	G	3052403	PASS	0.087762	mid	0.04091800000000002	1	134	0.087762
chr9-122477492-C-T	chr9	122477492	C	T	2496	PASS	9.291e-5	nfe	0	1	134	9.291e-5
chr9-122477517-G-C	chr9	122477517	G	C	2281432	PASS	0.06963	eas	0.02780500000000002	1	134	0.06963
chr9-122477738-A-G	chr9	122477738	A	G	1691939	PASS	0.069591	eas	0.025816	1	134	0.069591
chr9-122477896-C-T	chr9	122477896	C	T	634270	PASS	0.02537	nfe	0.01627500000000001	3	134	0.02537
chr9-122477927-G-GTT	chr9	122477927	G	GTT	1084176.97	PASS	0.069205	eas	0.027222	1	134	0.069205
chr9-122478007-A-G	chr9	122478007	A	G	500665	PASS	0.069644	eas	0.02465	1	134	0.069644
chr9-122478039-G-C	chr9	122478039	G	C	344300	PASS	0.067396	eas	0.02372300000000002	1	134	0.067396
chr9-122510678-G-A	chr9	122510678	G	A	1122795	PASS	0.11172	mid	0.089459	18	134	0.11172
chr9-122510752-GC-G	chr9	122510752	GC	G	7346.97	PASS	7.2738e-4	nfe	1.88e-4	1	134	7.2738e-4
chr9-122511057-C-T	chr9	122511057	C	T	2278	PASS	4.23e-6	sas	0	1	134	4.23e-6
chr9-122511106-A-AT	chr9	122511106	A	AT	2681660.97	PASS	0.12137	mid	0.095336	18	134	0.12137
chr9-122511295-G-A	chr9	122511295	G	A	3549621	PASS	0.23943	eas	0.094773	13	134	0.23943
chr9-122511786-T-C	chr9	122511786	T	C	744	PASS	0	none	0	1	134	1e-6
chr9-122519720-C-T	chr9	122519720	C	T	383563	PASS	0.0131	nfe	0.005777	2	134	0.0131
chr9-122520114-C-T	chr9	122520114	C	T	13333888	PASS	0.71718	afr	0.4957869999999994	57	134	0.71718
chr9-122526304-C-T	chr9	122526304	C	T	3241	PASS	5.519e-5	nfe	1.27e-4	1	134	1.27e-4
chr9-122526353-C-A	chr9	122526353	C	A	80490	PASS	0.010561	mid	0.004084	1	134	0.010561
chr9-122526754-A-*	chr9	122526754	A	*	5985122	PASS	0	none	0	0	134	1e-6
chr9-122526754-A-G	chr9	122526754	A	G	5985122	PASS	0.11545	nfe	0.08160000000000002	7	134	0.11545
chr9-122526804-A-G	chr9	122526804	A	G	25084149	PASS	0.4567	eas	0.3303299999999997	33	134	0.4567
chr9-122527242-G-A	chr9	122527242	G	A	19705688	PASS	0.88327	eas	0.5373440000000007	57	134	0.88327
chr9-122527243-C-G	chr9	122527243	C	G	421103	PASS	3.5731e-4	nfe	0	1	134	3.5731e-4
chr9-122527243-C-T	chr9	122527243	C	T	421103	PASS	0.01225	nfe	0.00998099999999998	1	134	0.01225
chr9-122527324-CAGTT-C	chr9	122527324	CAGTT	C	2963608.97	PASS	0.23749	eas	0.09810200000000002	13	134	0.23749
chr9-122527428-G-A	chr9	122527428	G	A	644563	PASS	0.059175	mid	0.043424	4	134	0.059175
chr9-122553050-G-A	chr9	122553050	G	A	8100783	PASS	0.60646	eas	0.4825049999999994	68	134	0.60646
chr9-122553071-T-A	chr9	122553071	T	A	142680	PASS	0.014132	nfe	0.006913	2	134	0.014132
chr9-122553097-C-CT	chr9	122553097	C	CT	14311534	PASS	0.98531	eas	0.6854060000000002	93	134	0.98531
chr9-122553097-C-T	chr9	122553097	C	T	14311534	PASS	0	none	2.2000000000000003e-5	0	134	2.2000000000000003e-5
chr9-122553114-G-*	chr9	122553114	G	*	5261369	PASS	0	none	0	0	134	1e-6
chr9-122553114-G-A	chr9	122553114	G	A	5261369	PASS	0.26391	mid	0.23419	39	134	0.26391
chr9-122553139-G-C	chr9	122553139	G	C	7138667	PASS	0.5044	eas	0.27299699999999993	29	134	0.5044
chr9-122553143-A-C	chr9	122553143	A	C	13127	PASS	8.472e-5	nfe	9e-6	1	134	8.472e-5
chr9-122553143-A-G	chr9	122553143	A	G	13127	PASS	0.0049523	afr	2.09e-4	0	134	0.0049523
chr9-122553199-C-T	chr9	122553199	C	T	35896	PASS	0.0015473	nfe	7.040000000000005e-4	1	134	0.0015473
chr9-122553263-C-T	chr9	122553263	C	T	15111329	PASS	0.50567	eas	0.2744549999999993	29	134	0.50567
chr9-122553278-T-C	chr9	122553278	T	C	29931613	PASS	0.61193	eas	0.5159420000000007	68	134	0.61193
chr9-122553499-G-A	chr9	122553499	G	A	43140734	PASS	3.85e-6	sas	9e-6	0	134	9e-6
chr9-122553499-G-C	chr9	122553499	G	C	43140734	PASS	0.61309	eas	0.5160500000000007	68	134	0.61309
chr9-122553749-T-C	chr9	122553749	T	C	7669802	PASS	0.11631	mid	0.09402100000000002	20	134	0.11631
chr9-122553754-T-C	chr9	122553754	T	C	57315739	PASS	0.61149	eas	0.5161310000000007	68	134	0.61149
chr9-122553763-T-C	chr9	122553763	T	C	56583645	PASS	0.61149	eas	0.5161310000000007	68	134	0.61149
chr9-122553900-T-G	chr9	122553900	T	G	59593656	PASS	0.98948	eas	0.7592800000000007	97	134	0.98948
chr9-122553961-G-A	chr9	122553961	G	A	798482	PASS	0.012096	nfe	0.00935499999999998	1	134	0.012096
chr9-122554071-C-T	chr9	122554071	C	T	30379293	PASS	0.61619	afr	0.5631050000000002	72	134	0.61619
chr9-122554176-C-T	chr9	122554176	C	T	8618997	PASS	0.82081	eas	0.29127499999999945	29	134	0.82081
chr9-122554288-TAAAA-*	chr9	122554288	TAAAA	*	2297498	ExcessHet	0	none	0.00120499999999999	0	126	0.00120499999999999
chr9-122554288-TAAAA-AAAAA	chr9	122554288	TAAAA	AAAAA	2297498	ExcessHet	0	none	0.002264	0	126	0.002264
chr9-122554288-TAAAA-CAAAA	chr9	122554288	TAAAA	CAAAA	2297498	ExcessHet	0	none	9e-6	0	126	9e-6
chr9-122554288-TAAAA-T	chr9	122554288	TAAAA	T	2297498	ExcessHet	9.249e-5	eas	1.27e-4	0	126	1.27e-4
chr9-122554288-TAAAA-TA	chr9	122554288	TAAAA	TA	2297498	ExcessHet	0	none	0.00485	3	126	0.00485
chr9-122554288-TAAAA-TAA	chr9	122554288	TAAAA	TAA	2297498	ExcessHet	0	none	0.04624200000000002	4	126	0.04624200000000002
chr9-122554288-TAAAA-TAAA	chr9	122554288	TAAAA	TAAA	2297498	ExcessHet	0	none	0.17963400000000002	21	126	0.17963400000000002
chr9-122554288-TAAAA-TAAAAA	chr9	122554288	TAAAA	TAAAAA	2297498	ExcessHet	0	none	0.2582299999999998	39	126	0.2582299999999998
chr9-122554288-TAAAA-TAAAAAA	chr9	122554288	TAAAA	TAAAAAA	2297498	ExcessHet	0	none	0.01521899999999999	0	126	0.01521899999999999
chr9-122554288-TAAAA-TAAAAAAA	chr9	122554288	TAAAA	TAAAAAAA	2297498	ExcessHet	0	none	6.570000000000002e-4	0	126	6.570000000000002e-4
chr9-122554288-TAAAA-TAAAAAAAA	chr9	122554288	TAAAA	TAAAAAAAA	2297498	ExcessHet	0	none	0	0	126	1e-6
chr9-122554288-TAAAA-TAAAAAAAAA	chr9	122554288	TAAAA	TAAAAAAAAA	2297498	ExcessHet	0	none	0	0	126	1e-6
chr9-122554291-A-*	chr9	122554291	A	*	40.97	VQSRTrancheINDEL99.50to99.90	0	none	0.005105	3	116	0.005105
chr9-122554291-A-AG	chr9	122554291	A	AG	40.97	VQSRTrancheINDEL99.50to99.90	0	none	0	0	116	1e-6
chr9-122567772-G-A	chr9	122567772	G	A	3853	PASS	3.6665e-4	nfe	9e-6	1	134	3.6665e-4
chr9-122567846-C-G	chr9	122567846	C	G	34403107	PASS	0.97688	eas	0.6386490000000006	78	134	0.97688
chr9-122567905-A-C	chr9	122567905	A	C	19594264	PASS	0.82698	eas	0.3509989999999996	37	134	0.82698
chr9-122567961-T-G	chr9	122567961	T	G	822828	PASS	0.01476	nfe	0.01275399999999999	4	134	0.01476
chr9-122568046-C-G	chr9	122568046	C	G	18534423	PASS	0.82289	eas	0.2962439999999997	32	134	0.82289
chr9-122568399-T-G	chr9	122568399	T	G	25170723	PASS	0.97279	eas	0.5841600000000005	73	134	0.97279
chr9-122568460-G-A	chr9	122568460	G	A	18241592	PASS	0.97273	eas	0.5722520000000003	73	134	0.97273
chr9-122568460-G-T	chr9	122568460	G	T	18241592	PASS	0	none	0	0	134	1e-6
chr9-122568580-G-A	chr9	122568580	G	A	4144189	PASS	0.28008	nfe	0.2592579999999999	41	134	0.28008
chr9-122568678-T-A	chr9	122568678	T	A	2375354	PASS	0.82902	eas	0.26770599999999967	32	134	0.82902
chr9-122568705-G-A	chr9	122568705	G	A	1848270	PASS	0.82792	eas	0.26292899999999936	32	134	0.82792
chr9-122568705-G-C	chr9	122568705	G	C	1848270	PASS	0	none	0	0	134	1e-6
chr9-122568720-GA-G	chr9	122568720	GA	G	336274.97	PASS	0.10875	afr	0.04614000000000002	5	130	0.10875
chr9-122568768-T-A	chr9	122568768	T	A	1283677	PASS	0	none	9e-6	0	120	9e-6
chr9-122568768-T-C	chr9	122568768	T	C	1283677	PASS	0.81444	eas	0.244592	31	120	0.81444
chr9-122578228-A-G	chr9	122578228	A	G	11456	PASS	0.11179	nfe	0.00786899999999998	0	0	0.11179
chr9-122578299-A-C	chr9	122578299	A	C	22628	PASS	0.12015	nfe	0.01535099999999999	0	0	0.12015
chr9-122578448-CAAAAAA-C	chr9	122578448	CAAAAAA	C	8517.97	PASS	0	none	9e-6	0	0	9e-6
chr9-122578448-CAAAAAA-CAA	chr9	122578448	CAAAAAA	CAA	8517.97	PASS	0	none	2.500000000000001e-4	0	0	2.500000000000001e-4
chr9-122578448-CAAAAAA-CAAA	chr9	122578448	CAAAAAA	CAAA	8517.97	PASS	0	none	2.93e-4	0	0	2.93e-4
chr9-122578448-CAAAAAA-CAAAA	chr9	122578448	CAAAAAA	CAAAA	8517.97	PASS	0	none	0.00154099999999999	0	0	0.00154099999999999
chr9-122578448-CAAAAAA-CAAAAA	chr9	122578448	CAAAAAA	CAAAAA	8517.97	PASS	0	none	0.003689	0	0	0.003689
chr9-122578448-CAAAAAA-CAAAAAAA	chr9	122578448	CAAAAAA	CAAAAAAA	8517.97	PASS	0	none	1.87e-4	0	0	1.87e-4
chr9-122578557-C-T	chr9	122578557	C	T	8362	PASS	0	none	0.005833	0	0	0.005833
chr9-122583257-A-G	chr9	122583257	A	G	1187	PASS	0	none	7.710000000000004e-4	0	0	7.710000000000004e-4
chr9-122608104-T-G	chr9	122608104	T	G	4907104	PASS	0.94912	amr	0.6534660000000002	57	66	0.94912
chr9-122608122-C-A	chr9	122608122	C	A	360794	PASS	0.114	mid	0.05991900000000001	4	44	0.114
chr9-122608122-C-T	chr9	122608122	C	T	360794	PASS	0	none	0	0	44	1e-6
chr9-122614808-A-G	chr9	122614808	A	G	40968158	PASS	0.94811	eas	0.7931900000000004	96	134	0.94811
chr9-122615226-A-G	chr9	122615226	A	G	83333984	PASS	0.95127	eas	0.901904	118	134	0.95127
chr9-122615455-A-G	chr9	122615455	A	G	3778383	PASS	0.30189	eas	0.06763900000000002	7	134	0.30189
chr9-122615496-C-T	chr9	122615496	C	T	325171	PASS	0.011217	nfe	0.006421	2	134	0.011217
chr9-122615735-T-C	chr9	122615735	T	C	7487919	PASS	7.456e-5	afr	3.160000000000005e-4	0	134	3.160000000000005e-4
chr9-122615735-T-G	chr9	122615735	T	G	7487919	PASS	0.60022	eas	0.4587299999999993	56	134	0.60022
chr9-122628438-A-G	chr9	122628438	A	G	126714	PASS	0.019998	nfe	0.01016299999999999	5	134	0.019998
chr9-122628494-C-T	chr9	122628494	C	T	975476	PASS	0.27459	eas	0.06185800000000002	7	134	0.27459
chr9-122628520-CTGCTCAGAATA-C	chr9	122628520	CTGCTCAGAATA	C	1054606	PASS	0.0048993	eas	7.099999999999998e-5	0	134	0.0048993
chr9-122628520-CTGCTCAGAATA-GTGCTCAGAATA	chr9	122628520	CTGCTCAGAATA	GTGCTCAGAATA	1054606	PASS	0	none	0.05495900000000001	4	134	0.05495900000000001
chr9-122628595-A-C	chr9	122628595	A	C	27443619	PASS	0.95344	eas	0.7857420000000002	100	134	0.95344
chr9-122628747-A-C	chr9	122628747	A	C	47960681	PASS	0.93	eas	0.7591450000000007	100	134	0.93
chr9-122628848-C-T	chr9	122628848	C	T	17440402	PASS	0.80893	eas	0.30188799999999993	44	134	0.80893
chr9-122628962-G-A	chr9	122628962	G	A	19219566	PASS	0.59257	eas	0.28881799999999935	43	134	0.59257
chr9-122629090-A-G	chr9	122629090	A	G	51832161	PASS	0.84211	sas	0.6872740000000002	91	134	0.84211
chr9-122629130-A-G	chr9	122629130	A	G	34168542	PASS	0.51005	nfe	0.46054199999999934	55	134	0.51005
chr9-122629398-T-C	chr9	122629398	T	C	10774479	PASS	0.40914	sas	0.24322900000000003	37	134	0.40914
chr9-122629491-C-*	chr9	122629491	C	*	12532612	PASS	0	none	6.100000000000004e-4	0	134	6.100000000000004e-4
chr9-122629491-C-A	chr9	122629491	C	A	12532612	PASS	6.109e-5	mid	3.6999999999999985e-5	0	134	6.109e-5
chr9-122629491-C-CA	chr9	122629491	C	CA	12532612	PASS	0.50935	nfe	0.45826999999999934	55	134	0.50935
chr9-122629491-C-CAA	chr9	122629491	C	CAA	12532612	PASS	1.014e-5	nfe	3.6999999999999985e-5	0	134	3.6999999999999985e-5
chr9-122629596-G-A	chr9	122629596	G	A	1309473	PASS	0.12474	mid	0.068148	11	134	0.12474
chr9-122629638-A-*	chr9	122629638	A	*	11030768	PASS	0	none	0.002565	0	134	0.002565
chr9-122629638-A-G	chr9	122629638	A	G	11030768	PASS	0.93006	eas	0.7444660000000003	100	134	0.93006
chr9-122629661-C-G	chr9	122629661	C	G	6462326	PASS	0.5814	nfe	0.5005750000000007	71	134	0.5814
chr9-122629692-G-T	chr9	122629692	G	T	2022047	PASS	0.38278	sas	0.202313	36	134	0.38278
chr9-122629703-C-T	chr9	122629703	C	T	1774	PASS	3.949e-5	nfe	3.6999999999999985e-5	1	134	3.949e-5
chr9-122661856-G-A	chr9	122661856	G	A	41717	PASS	0.0018527	nfe	6.100000000000004e-4	1	134	0.0018527
chr9-122661876-G-A	chr9	122661876	G	A	186564	PASS	0.0050038	nfe	0.003296	2	134	0.0050038
chr9-122662144-G-A	chr9	122662144	G	A	1465	PASS	0	none	0	1	134	1e-6
chr9-122662228-A-C	chr9	122662228	A	C	19663107	PASS	0.67235	afr	0.25874499999999984	26	134	0.67235
chr9-122674974-A-AT	chr9	122674974	A	AT	1315363.97	PASS	0.42499	afr	0.07771200000000002	5	134	0.42499
chr9-122675385-T-G	chr9	122675385	T	G	400904	PASS	0.008269	nfe	0.006008	2	134	0.008269
chr9-122675477-G-A	chr9	122675477	G	A	528342	PASS	0.013115	nfe	0.006783	1	134	0.013115
chr9-122676111-GGTGTGTGT-G	chr9	122676111	GGTGTGTGT	G	2839455.97	ExcessHet	0	none	2.2000000000000003e-5	0	132	2.2000000000000003e-5
chr9-122676111-GGTGTGTGT-GGAGTGTGTGT	chr9	122676111	GGTGTGTGT	GGAGTGTGTGT	2839455.97	ExcessHet	0	none	0.03795900000000001	2	132	0.03795900000000001
chr9-122676111-GGTGTGTGT-GGAGTGTGTGTGT	chr9	122676111	GGTGTGTGT	GGAGTGTGTGTGT	2839455.97	ExcessHet	0	none	0.00164399999999999	0	132	0.00164399999999999
chr9-122676111-GGTGTGTGT-GGAGTGTGTGTGTGT	chr9	122676111	GGTGTGTGT	GGAGTGTGTGTGTGT	2839455.97	ExcessHet	0	none	6.800000000000003e-4	0	132	6.800000000000003e-4
chr9-122676111-GGTGTGTGT-GGAGTGTGTGTGTGTGT	chr9	122676111	GGTGTGTGT	GGAGTGTGTGTGTGTGT	2839455.97	ExcessHet	0	none	3.820000000000003e-4	0	132	3.820000000000003e-4
chr9-122676111-GGTGTGTGT-GGAGTGTGTGTGTGTGTGT	chr9	122676111	GGTGTGTGT	GGAGTGTGTGTGTGTGTGT	2839455.97	ExcessHet	0	none	0.002339	0	132	0.002339
chr9-122676111-GGTGTGTGT-GGAGTGTGTGTGTGTGTGTGT	chr9	122676111	GGTGTGTGT	GGAGTGTGTGTGTGTGTGTGT	2839455.97	ExcessHet	0	none	0.00120499999999999	0	132	0.00120499999999999
chr9-122676111-GGTGTGTGT-GGAGTGTGTGTGTGTGTGTGTGT	chr9	122676111	GGTGTGTGT	GGAGTGTGTGTGTGTGTGTGTGT	2839455.97	ExcessHet	0	none	2.7300000000000035e-4	0	132	2.7300000000000035e-4
chr9-122676111-GGTGTGTGT-GGAGTGTGTGTGTGTGTGTGTGTGT	chr9	122676111	GGTGTGTGT	GGAGTGTGTGTGTGTGTGTGTGTGT	2839455.97	ExcessHet	0	none	1.47e-4	0	132	1.47e-4
chr9-122676111-GGTGTGTGT-GGAGTGTGTGTGTGTGTGTGTGTGTGT	chr9	122676111	GGTGTGTGT	GGAGTGTGTGTGTGTGTGTGTGTGTGT	2839455.97	ExcessHet	0	none	3.6999999999999985e-5	0	132	3.6999999999999985e-5
chr9-122676111-GGTGTGTGT-GGAGTGTGTGTGTGTGTGTGTGTGTGTGT	chr9	122676111	GGTGTGTGT	GGAGTGTGTGTGTGTGTGTGTGTGTGTGT	2839455.97	ExcessHet	0	none	5.2999999999999994e-5	0	132	5.2999999999999994e-5
chr9-122676111-GGTGTGTGT-GGAGTGTGTGTGTGTGTGTGTGTGTGTGTGT	chr9	122676111	GGTGTGTGT	GGAGTGTGTGTGTGTGTGTGTGTGTGTGTGT	2839455.97	ExcessHet	0	none	0	0	132	1e-6
chr9-122676111-GGTGTGTGT-GGT	chr9	122676111	GGTGTGTGT	GGT	2839455.97	ExcessHet	0	none	2.09e-4	0	132	2.09e-4
chr9-122676111-GGTGTGTGT-GGTGT	chr9	122676111	GGTGTGTGT	GGTGT	2839455.97	ExcessHet	0	none	0.01419599999999998	4	132	0.01419599999999998
chr9-122676111-GGTGTGTGT-GGTGTGT	chr9	122676111	GGTGTGTGT	GGTGTGT	2839455.97	ExcessHet	0	none	0.249988	54	132	0.249988
chr9-122676111-GGTGTGTGT-GGTGTGTGTGT	chr9	122676111	GGTGTGTGT	GGTGTGTGTGT	2839455.97	ExcessHet	0	none	0.03420700000000001	6	132	0.03420700000000001
chr9-122676111-GGTGTGTGT-GGTGTGTGTGTGT	chr9	122676111	GGTGTGTGT	GGTGTGTGTGTGT	2839455.97	ExcessHet	0	none	4.950000000000003e-4	0	132	4.950000000000003e-4
chr9-122676111-GGTGTGTGT-GGTGTGTGTGTGTGT	chr9	122676111	GGTGTGTGT	GGTGTGTGTGTGTGT	2839455.97	ExcessHet	0	none	2.2000000000000003e-5	0	132	2.2000000000000003e-5
chr9-122676111-GGTGTGTGT-GGTGTGTGTGTGTGTGTGT	chr9	122676111	GGTGTGTGT	GGTGTGTGTGTGTGTGTGT	2839455.97	ExcessHet	0	none	2.2000000000000003e-5	0	132	2.2000000000000003e-5
chr9-122676112-GT-*	chr9	122676112	GT	*	2346	PASS	0	none	0.2653419999999995	58	128	0.2653419999999995
chr9-122676112-GT-G	chr9	122676112	GT	G	2346	PASS	1.451e-5	nfe	9e-6	0	128	1.451e-5
chr9-122676112-GT-TT	chr9	122676112	GT	TT	2346	PASS	0	none	7.099999999999998e-5	0	128	7.099999999999998e-5
chr9-122676113-T-*	chr9	122676113	T	*	371518	PASS	0	none	0.2598629999999999	58	124	0.2598629999999999
chr9-122676113-T-A	chr9	122676113	T	A	371518	PASS	0.34338	afr	0.02176100000000001	0	124	0.34338
chr9-122676113-T-G	chr9	122676113	T	G	371518	PASS	0.0014291	nfe	1.27e-4	0	124	0.0014291
chr9-122676114-GT-*	chr9	122676114	GT	*	36.97	PASS	0	none	0.01439699999999999	4	92	0.01439699999999999
chr9-122676114-GT-G	chr9	122676114	GT	G	36.97	PASS	6e-7	nfe	9e-6	0	92	9e-6
chr9-122676115-T-*	chr9	122676115	T	*	17728	PASS	0	none	0.01444999999999999	4	92	0.01444999999999999
chr9-122676115-T-A	chr9	122676115	T	A	17728	PASS	0.0092827	afr	0.005798	0	92	0.0092827
chr9-122685832-T-C	chr9	122685832	T	C	59	PASS	0	none	0	0	110	1e-6
chr9-122685832-T-G	chr9	122685832	T	G	59	PASS	0	none	9e-6	0	110	9e-6
chr9-122685845-A-C	chr9	122685845	A	C	14925	VQSRTrancheSNP99.90to99.95	0.021976	nfe	0.01823900000000001	0	56	0.021976
chr9-122685900-A-*	chr9	122685900	A	*	18023	VQSRTrancheSNP99.80to99.90	0	none	3.6999999999999985e-5	0	10	3.6999999999999985e-5
chr9-122685900-A-C	chr9	122685900	A	C	18023	VQSRTrancheSNP99.80to99.90	0.13999	nfe	0.01148399999999998	0	10	0.13999
chr9-122685900-A-G	chr9	122685900	A	G	18023	VQSRTrancheSNP99.80to99.90	0	none	0	0	10	1e-6
chr9-122685930-C-T	chr9	122685930	C	T	88958	PASS	0.02789	mid	0.015659	2	108	0.02789
chr9-122686124-C-T	chr9	122686124	C	T	301300	PASS	0.037707	mid	0.01714300000000001	2	132	0.037707
chr9-122686850-C-A	chr9	122686850	C	A	1060329	PASS	0.042141	mid	0.02777900000000002	2	134	0.042141
chr9-122686850-C-T	chr9	122686850	C	T	1060329	PASS	7.68e-6	nfe	2.2000000000000003e-5	0	134	2.2000000000000003e-5
chr9-122686953-A-G	chr9	122686953	A	G	1857	PASS	1.1784e-4	nfe	0	1	134	1.1784e-4
chr9-122687035-A-G	chr9	122687035	A	G	1017155	PASS	0.040426	afr	0.02799100000000001	2	134	0.040426
chr9-122687215-AAAAAC-A	chr9	122687215	AAAAAC	A	491455.97	PASS	0.015654	nfe	0.01000699999999998	3	134	0.015654
chr9-122687498-G-C	chr9	122687498	G	C	921817	PASS	0.040458	mid	0.02799100000000001	2	134	0.040458
chr9-122687814-G-A	chr9	122687814	G	A	576678	PASS	0.039379	mid	0.02465	2	134	0.039379
chr9-122687889-C-T	chr9	122687889	C	T	636259	PASS	0.040076	mid	0.02772600000000002	2	134	0.040076
chr9-122688440-G-A	chr9	122688440	G	A	85710	PASS	0.036785	afr	0.01332499999999999	1	46	0.036785
chr9-122723877-T-C	chr9	122723877	T	C	411478	PASS	0.036511	nfe	0.02062500000000001	7	128	0.036511
chr9-122724086-C-G	chr9	122724086	C	G	216017	PASS	1.0711e-4	sas	9e-6	0	134	1.0711e-4
chr9-122724086-C-T	chr9	122724086	C	T	216017	PASS	0.00699	nfe	0.002942	1	134	0.00699
chr9-122724108-C-T	chr9	122724108	C	T	511646	PASS	0.012051	mid	0.00588	2	134	0.012051
chr9-122724263-A-G	chr9	122724263	A	G	427977	VQSRTrancheSNP99.95to100.00	0.017642	nfe	0.01438099999999999	1	134	0.017642
chr9-122724365-G-A	chr9	122724365	G	A	5110	VQSRTrancheSNP99.90to99.95	2.3048e-4	nfe	0	1	134	2.3048e-4
chr9-122724407-T-A	chr9	122724407	T	A	3070432	ExcessHet	0.032248	nfe	0.02772400000000002	8	132	0.032248
chr9-122724407-T-C	chr9	122724407	T	C	3070432	ExcessHet	7.0908e-4	nfe	0.06041	4	132	0.06041
chr9-122724418-A-G	chr9	122724418	A	G	551188	ExcessHet	4.5585e-4	nfe	0.07816900000000002	4	122	0.07816900000000002
chr9-122724438-G-A	chr9	122724438	G	A	1077276	ExcessHet	0.0024772	amr	0.128352	9	116	0.128352
chr9-122724689-G-A	chr9	122724689	G	A	89157638	PASS	0.95796	nfe	0.9094640000000004	129	134	0.95796
chr9-122749711-GA-G	chr9	122749711	GA	G	372796.97	ExcessHet	6.7261e-4	eas	0.00137399999999999	0	110	0.00137399999999999
chr9-122749711-GA-GAA	chr9	122749711	GA	GAA	372796.97	ExcessHet	0	none	0.178156	13	110	0.178156
chr9-122749711-GA-GAAA	chr9	122749711	GA	GAAA	372796.97	ExcessHet	0	none	5.870000000000005e-4	0	110	5.870000000000005e-4
chr9-122749711-GA-GAAAAA	chr9	122749711	GA	GAAAAA	372796.97	ExcessHet	0	none	9e-6	0	110	9e-6
chr9-122749712-A-*	chr9	122749712	A	*	190176	PASS	0	none	0.00135099999999999	0	132	0.00135099999999999
chr9-122749712-A-G	chr9	122749712	A	G	190176	PASS	0.02033	nfe	0.01141699999999998	3	132	0.02033
chr9-122749914-C-A	chr9	122749914	C	A	77761989	PASS	0.99158	eas	0.9315200000000008	129	134	0.99158
chr9-122750129-C-T	chr9	122750129	C	T	129642	VQSRTrancheSNP99.95to100.00	0.0010033	nfe	0.01233399999999998	1	134	0.01233399999999998
chr9-122750145-G-A	chr9	122750145	G	A	154538	VQSRTrancheSNP99.95to100.00	2.6326e-4	amr	0.01162699999999999	1	134	0.01162699999999999
chr9-122750146-C-T	chr9	122750146	C	T	149041	VQSRTrancheSNP99.95to100.00	2.6325e-4	amr	0.01154899999999998	1	134	0.01154899999999998
chr9-122750159-C-G	chr9	122750159	C	G	2206602	PASS	0.037667	sas	0.02131500000000002	2	134	0.037667
chr9-122750162-T-C	chr9	122750162	T	C	89760	VQSRTrancheSNP99.95to100.00	6.9924e-4	mid	0.01000699999999998	1	134	0.01000699999999998
chr9-122750215-G-A	chr9	122750215	G	A	104270	PASS	0.002157	mid	8.210000000000002e-4	1	134	0.002157
chr9-122750296-G-A	chr9	122750296	G	A	92390164	PASS	0.99141	eas	0.9294870000000004	129	134	0.99141
chr9-122750491-T-C	chr9	122750491	T	C	37691911	VQSRTrancheSNP99.95to100.00	0.99083	eas	0.9242040000000004	129	134	0.99083
chr9-122750509-G-A	chr9	122750509	G	A	46321553	VQSRTrancheSNP99.80to99.90	0.9904	eas	0.918622	129	134	0.9904
chr9-122750509-G-C	chr9	122750509	G	C	46321553	VQSRTrancheSNP99.80to99.90	0	none	9e-6	0	134	9e-6
chr9-122750516-G-*	chr9	122750516	G	*	46094950	VQSRTrancheSNP99.80to99.90	0	none	0	0	134	1e-6
chr9-122750516-G-C	chr9	122750516	G	C	46094950	VQSRTrancheSNP99.80to99.90	0.99034	eas	0.9153710000000008	129	134	0.99034
chr9-122750516-G-T	chr9	122750516	G	T	46094950	VQSRTrancheSNP99.80to99.90	9.531e-5	amr	9e-6	0	134	9.531e-5
chr9-122750547-G-A	chr9	122750547	G	A	55792939	VQSRTrancheSNP99.90to99.95	0.99156	eas	0.9276990000000004	129	134	0.99156
chr9-122750629-T-G	chr9	122750629	T	G	39276	PASS	4.6304e-4	nfe	4.500000000000005e-4	1	134	4.6304e-4
chr9-122750664-C-T	chr9	122750664	C	T	636276	PASS	0.02463	sas	0.01238699999999998	2	134	0.02463
chr9-122761706-C-A	chr9	122761706	C	A	416	VQSRTrancheSNP99.80to99.90	0	none	9e-6	0	110	9e-6
chr9-122762086-G-C	chr9	122762086	G	C	3412	PASS	0	none	0	1	134	1e-6
chr9-122762097-G-A	chr9	122762097	G	A	564	PASS	6.7371e-4	eas	0	1	134	6.7371e-4
chr9-122789686-G-A	chr9	122789686	G	A	227062	PASS	0.020037	mid	0.005082	1	134	0.020037
chr9-122800248-T-C	chr9	122800248	T	C	8325720	PASS	0.1729	mid	0.13013600000000003	12	134	0.1729
chr9-122800253-G-A	chr9	122800253	G	A	46247	PASS	0.017294	amr	4.950000000000003e-4	1	134	0.017294
chr9-122800372-G-A	chr9	122800372	G	A	1557028	PASS	0.059968	amr	0.02065500000000001	1	134	0.059968
chr9-122800495-G-A	chr9	122800495	G	A	11013	PASS	5.622e-5	nfe	3.6999999999999985e-5	1	134	5.622e-5
chr9-122800495-G-T	chr9	122800495	G	T	11013	PASS	3.85e-6	sas	0	0	134	3.85e-6
chr9-122800933-T-C	chr9	122800933	T	C	2585152	PASS	0.15211	afr	0.04027900000000002	1	134	0.15211
chr9-122819832-G-C	chr9	122819832	G	C	149	PASS	2.64e-6	nfe	0	1	120	2.64e-6
chr9-122819894-C-T	chr9	122819894	C	T	2100552	PASS	0.62828	eas	0.25315899999999947	28	134	0.62828
chr9-122820102-C-T	chr9	122820102	C	T	2543	PASS	1.299e-5	nfe	9e-6	1	134	1.299e-5
chr9-122820644-C-T	chr9	122820644	C	T	52481	PASS	0.0029404	nfe	0.00157099999999999	1	134	0.0029404
chr9-122820710-G-A	chr9	122820710	G	A	576375	PASS	0.093889	sas	0.02892	1	134	0.093889
chr9-122820815-CTCTCCTT-*	chr9	122820815	CTCTCCTT	*	515	VQSRTrancheINDEL99.50to99.90	0	none	7.099999999999998e-5	0	84	7.099999999999998e-5
chr9-122820815-CTCTCCTT-ATCTCCTT	chr9	122820815	CTCTCCTT	ATCTCCTT	515	VQSRTrancheINDEL99.50to99.90	0	none	5.170000000000002e-4	0	84	5.170000000000002e-4
chr9-122820815-CTCTCCTT-C	chr9	122820815	CTCTCCTT	C	515	VQSRTrancheINDEL99.50to99.90	0	none	0	0	84	1e-6
chr9-122820815-CTCTCCTT-CT	chr9	122820815	CTCTCCTT	CT	515	VQSRTrancheINDEL99.50to99.90	0	none	9e-6	0	84	9e-6
chr9-122820817-CTCCTT-*	chr9	122820817	CTCCTT	*	489	VQSRTrancheINDEL99.50to99.90	0	none	1.0799999999999996e-4	0	66	1.0799999999999996e-4
chr9-122820817-CTCCTT-ATCCTT	chr9	122820817	CTCCTT	ATCCTT	489	VQSRTrancheINDEL99.50to99.90	0	none	2.720000000000003e-4	0	66	2.720000000000003e-4
chr9-122820817-CTCCTT-C	chr9	122820817	CTCCTT	C	489	VQSRTrancheINDEL99.50to99.90	0	none	9e-6	0	66	9e-6
chr9-122820817-CTCCTT-TTCCTT	chr9	122820817	CTCCTT	TTCCTT	489	VQSRTrancheINDEL99.50to99.90	0	none	3.6999999999999985e-5	0	66	3.6999999999999985e-5
chr9-122820818-T-*	chr9	122820818	T	*	1072	VQSRTrancheINDEL99.50to99.90	0	none	1.27e-4	0	44	1.27e-4
chr9-122820818-T-A	chr9	122820818	T	A	1072	VQSRTrancheINDEL99.50to99.90	7.57e-6	nfe	3.590000000000004e-4	0	44	3.590000000000004e-4
chr9-122820818-T-C	chr9	122820818	T	C	1072	VQSRTrancheINDEL99.50to99.90	8.333e-5	nfe	0.00120199999999999	0	44	0.00120199999999999
chr9-122820818-T-G	chr9	122820818	T	G	1072	VQSRTrancheINDEL99.50to99.90	1.98e-6	nfe	3.6999999999999985e-5	0	44	3.6999999999999985e-5
chr9-122820818-T-TC	chr9	122820818	T	TC	1072	VQSRTrancheINDEL99.50to99.90	0	none	9e-6	0	44	9e-6
chr9-122820820-CTT-*	chr9	122820820	CTT	*	883	VQSRTrancheINDEL99.50to99.90	0	none	1.47e-4	0	62	1.47e-4
chr9-122820820-CTT-ATT	chr9	122820820	CTT	ATT	883	VQSRTrancheINDEL99.50to99.90	0	none	1.0799999999999996e-4	0	62	1.0799999999999996e-4
chr9-122820820-CTT-C	chr9	122820820	CTT	C	883	VQSRTrancheINDEL99.50to99.90	1.855e-5	eas	2.2000000000000003e-5	1	62	2.2000000000000003e-5
chr9-122820820-CTT-CATT	chr9	122820820	CTT	CATT	883	VQSRTrancheINDEL99.50to99.90	0	none	3.6999999999999985e-5	0	62	3.6999999999999985e-5
chr9-122820820-CTT-CT	chr9	122820820	CTT	CT	883	VQSRTrancheINDEL99.50to99.90	0	none	2.2000000000000003e-5	0	62	2.2000000000000003e-5
chr9-122820820-CTT-CTTT	chr9	122820820	CTT	CTTT	883	VQSRTrancheINDEL99.50to99.90	0	none	0	0	62	1e-6
chr9-122820821-TTAAA-*	chr9	122820821	TTAAA	*	1480	VQSRTrancheINDEL99.50to99.90	0	none	2.720000000000003e-4	1	56	2.720000000000003e-4
chr9-122820821-TTAAA-ATAAA	chr9	122820821	TTAAA	ATAAA	1480	VQSRTrancheINDEL99.50to99.90	0	none	4.04e-4	0	56	4.04e-4
chr9-122820821-TTAAA-CTAAA	chr9	122820821	TTAAA	CTAAA	1480	VQSRTrancheINDEL99.50to99.90	0	none	0	0	56	1e-6
chr9-122820821-TTAAA-T	chr9	122820821	TTAAA	T	1480	VQSRTrancheINDEL99.50to99.90	0	none	0	0	56	1e-6
chr9-122820821-TTAAA-TA	chr9	122820821	TTAAA	TA	1480	VQSRTrancheINDEL99.50to99.90	0	none	0	0	56	1e-6
chr9-122820821-TTAAA-TAA	chr9	122820821	TTAAA	TAA	1480	VQSRTrancheINDEL99.50to99.90	0	none	9e-6	0	56	9e-6
chr9-122820821-TTAAA-TAAATAAA	chr9	122820821	TTAAA	TAAATAAA	1480	VQSRTrancheINDEL99.50to99.90	0	none	0	0	56	1e-6
chr9-122820821-TTAAA-TAATAAA	chr9	122820821	TTAAA	TAATAAA	1480	VQSRTrancheINDEL99.50to99.90	0	none	2.2000000000000003e-5	0	56	2.2000000000000003e-5
chr9-122820821-TTAAA-TATAAA	chr9	122820821	TTAAA	TATAAA	1480	VQSRTrancheINDEL99.50to99.90	0	none	2.2000000000000003e-5	0	56	2.2000000000000003e-5
chr9-122820822-TAAAAAAAAAAAA-*	chr9	122820822	TAAAAAAAAAAAA	*	1303310	ExcessHet	0	none	2.2899999999999996e-4	0	8	2.2899999999999996e-4
chr9-122820822-TAAAAAAAAAAAA-AAAAAAAAAAAAA	chr9	122820822	TAAAAAAAAAAAA	AAAAAAAAAAAAA	1303310	ExcessHet	0	none	8.190000000000003e-4	0	8	8.190000000000003e-4
chr9-122820822-TAAAAAAAAAAAA-T	chr9	122820822	TAAAAAAAAAAAA	T	1303310	ExcessHet	1.121e-5	nfe	0	0	8	1.121e-5
chr9-122820822-TAAAAAAAAAAAA-TAAAA	chr9	122820822	TAAAAAAAAAAAA	TAAAA	1303310	ExcessHet	0	none	0	0	8	1e-6
chr9-122820822-TAAAAAAAAAAAA-TAAAAAA	chr9	122820822	TAAAAAAAAAAAA	TAAAAAA	1303310	ExcessHet	0	none	3.6999999999999985e-5	0	8	3.6999999999999985e-5
chr9-122820822-TAAAAAAAAAAAA-TAAAAAAA	chr9	122820822	TAAAAAAAAAAAA	TAAAAAAA	1303310	ExcessHet	0	none	9.130000000000004e-4	0	8	9.130000000000004e-4
chr9-122820822-TAAAAAAAAAAAA-TAAAAAAAA	chr9	122820822	TAAAAAAAAAAAA	TAAAAAAAA	1303310	ExcessHet	0	none	0.004579	1	8	0.004579
chr9-122820822-TAAAAAAAAAAAA-TAAAAAAAAA	chr9	122820822	TAAAAAAAAAAAA	TAAAAAAAAA	1303310	ExcessHet	0	none	0.02390600000000001	0	8	0.02390600000000001
chr9-122820822-TAAAAAAAAAAAA-TAAAAAAAAAA	chr9	122820822	TAAAAAAAAAAAA	TAAAAAAAAAA	1303310	ExcessHet	0	none	0.096027	2	8	0.096027
chr9-122820822-TAAAAAAAAAAAA-TAAAAAAAAAAA	chr9	122820822	TAAAAAAAAAAAA	TAAAAAAAAAAA	1303310	ExcessHet	0	none	0.241187	1	8	0.241187
chr9-122820822-TAAAAAAAAAAAA-TAAAAAAAAAAAAA	chr9	122820822	TAAAAAAAAAAAA	TAAAAAAAAAAAAA	1303310	ExcessHet	0	none	0.118704	0	8	0.118704
chr9-122820822-TAAAAAAAAAAAA-TAAAAAAAAAAAAAA	chr9	122820822	TAAAAAAAAAAAA	TAAAAAAAAAAAAAA	1303310	ExcessHet	0	none	0.024566	0	8	0.024566
chr9-122820822-TAAAAAAAAAAAA-TAAAAAAAAAAAAAAA	chr9	122820822	TAAAAAAAAAAAA	TAAAAAAAAAAAAAAA	1303310	ExcessHet	0	none	0.004886	0	8	0.004886
chr9-122820822-TAAAAAAAAAAAA-TAAAAAAAAAAAAAAAA	chr9	122820822	TAAAAAAAAAAAA	TAAAAAAAAAAAAAAAA	1303310	ExcessHet	0	none	6.780000000000002e-4	0	8	6.780000000000002e-4
chr9-122820822-TAAAAAAAAAAAA-TAAAAAAAAAAAAAAAAA	chr9	122820822	TAAAAAAAAAAAA	TAAAAAAAAAAAAAAAAA	1303310	ExcessHet	0	none	8.9e-5	0	8	8.9e-5
chr9-122820822-TAAAAAAAAAAAA-TAAAAAAAAAAAAAAAAAA	chr9	122820822	TAAAAAAAAAAAA	TAAAAAAAAAAAAAAAAAA	1303310	ExcessHet	0	none	9e-6	0	8	9e-6
chr9-122820822-TAAAAAAAAAAAA-TAACAAAAAAAAAAAAAA	chr9	122820822	TAAAAAAAAAAAA	TAACAAAAAAAAAAAAAA	1303310	ExcessHet	0	none	0	0	8	1e-6
chr9-122820822-TAAAAAAAAAAAA-TAACAAAAAAAAAAAAAAA	chr9	122820822	TAAAAAAAAAAAA	TAACAAAAAAAAAAAAAAA	1303310	ExcessHet	0	none	0	0	8	1e-6
chr9-122820822-TAAAAAAAAAAAA-TAACAAAAAAAAAAAAAAAA	chr9	122820822	TAAAAAAAAAAAA	TAACAAAAAAAAAAAAAAAA	1303310	ExcessHet	0	none	0	0	8	1e-6
chr9-122820822-TAAAAAAAAAAAA-TTAAAAAAAAAAAAA	chr9	122820822	TAAAAAAAAAAAA	TTAAAAAAAAAAAAA	1303310	ExcessHet	0	none	0	0	8	1e-6
chr9-122820823-A-*	chr9	122820823	A	*	189	VQSRTrancheSNP99.80to99.90	0	none	0.3544699999999998	4	10	0.3544699999999998
chr9-122820823-A-T	chr9	122820823	A	T	189	VQSRTrancheSNP99.80to99.90	0	none	6.999999999999998e-5	0	10	6.999999999999998e-5
chr9-122820825-A-*	chr9	122820825	A	*	40	VQSRTrancheSNP99.90to99.95	0	none	0.03281300000000001	1	58	0.03281300000000001
chr9-122820825-A-T	chr9	122820825	A	T	40	VQSRTrancheSNP99.90to99.95	2.6e-6	nfe	6.999999999999998e-5	0	58	6.999999999999998e-5
chr9-122822969-T-C	chr9	122822969	T	C	479083	PASS	0.14598	sas	0.023485	1	134	0.14598
chr9-122826661-G-C	chr9	122826661	G	C	12768	PASS	0.01337	amr	3.160000000000005e-4	1	134	0.01337
chr9-122837481-G-A	chr9	122837481	G	A	162	PASS	3.79e-6	nfe	0	1	70	3.79e-6
chr9-122837917-A-G	chr9	122837917	A	G	358918	PASS	0.030149	nfe	0.018885	2	134	0.030149
chr9-122838274-C-T	chr9	122838274	C	T	211423	PASS	0.019501	nfe	0.01251799999999999	1	134	0.019501
chr9-122838429-C-T	chr9	122838429	C	T	4465	PASS	6.096e-5	nfe	1.0799999999999996e-4	1	134	1.0799999999999996e-4
chr9-122838435-T-C	chr9	122838435	T	C	14332	PASS	9.4818e-4	nfe	4.500000000000005e-4	1	134	9.4818e-4
chr9-122838747-A-T	chr9	122838747	A	T	2583462	PASS	0.43371	eas	0.135973	18	134	0.43371
chr9-122838892-TACACACAG-*	chr9	122838892	TACACACAG	*	10556.97	PASS	0	none	2.9400000000000004e-4	0	132	2.9400000000000004e-4
chr9-122838892-TACACACAG-T	chr9	122838892	TACACACAG	T	10556.97	PASS	8.7648e-4	mid	6.570000000000002e-4	1	132	8.7648e-4
chr9-122838892-TACACACAG-TACACACAGACACACAG	chr9	122838892	TACACACAG	TACACACAGACACACAG	10556.97	PASS	0	none	8.9e-5	0	132	8.9e-5
chr9-122838900-GACACACAGACACACACAC-*	chr9	122838900	GACACACAGACACACACAC	*	4449	PASS	0	none	0.00101199999999999	1	130	0.00101199999999999
chr9-122838900-GACACACAGACACACACAC-CACACACAGACACACACAC	chr9	122838900	GACACACAGACACACACAC	CACACACAGACACACACAC	4449	PASS	0	none	9e-6	0	130	9e-6
chr9-122838900-GACACACAGACACACACAC-G	chr9	122838900	GACACACAGACACACACAC	G	4449	PASS	0	none	0	0	130	1e-6
chr9-122838900-GACACACAGACACACACAC-GACACACAC	chr9	122838900	GACACACAGACACACACAC	GACACACAC	4449	PASS	0	none	9e-6	0	130	9e-6
chr9-122838900-GACACACAGACACACACAC-GACACACACACACACAGACACACACAC	chr9	122838900	GACACACAGACACACACAC	GACACACACACACACAGACACACACAC	4449	PASS	0	none	9e-6	0	130	9e-6
chr9-122838900-GACACACAGACACACACAC-GACACACACACACAGACACACACAC	chr9	122838900	GACACACAGACACACACAC	GACACACACACACAGACACACACAC	4449	PASS	0	none	2.2000000000000003e-5	0	130	2.2000000000000003e-5
chr9-122838900-GACACACAGACACACACAC-GACACACACACAGACACACACAC	chr9	122838900	GACACACAGACACACACAC	GACACACACACAGACACACACAC	4449	PASS	0	none	2.2000000000000003e-5	0	130	2.2000000000000003e-5
chr9-122838900-GACACACAGACACACACAC-GACACACACAGACACACACAC	chr9	122838900	GACACACAGACACACACAC	GACACACACAGACACACACAC	4449	PASS	0	none	0	0	130	1e-6
chr9-122838900-GACACACAGACACACACAC-GACACACAGACACACACACACACACACACACACAGACACACACAC	chr9	122838900	GACACACAGACACACACAC	GACACACAGACACACACACACACACACACACACAGACACACACAC	4449	PASS	0	none	0	0	130	1e-6
chr9-122838900-GACACACAGACACACACAC-GACACACAGACACACACACACACACACAGACACACACAC	chr9	122838900	GACACACAGACACACACAC	GACACACAGACACACACACACACACACAGACACACACAC	4449	PASS	0	none	0	0	130	1e-6
chr9-122838908-GACACACACACACACAC-*	chr9	122838908	GACACACACACACACAC	*	3913386	ExcessHet	0	none	2.09e-4	0	112	2.09e-4
chr9-122838908-GACACACACACACACAC-CACACACACACACACAC	chr9	122838908	GACACACACACACACAC	CACACACACACACACAC	3913386	ExcessHet	0	none	1.88e-4	0	112	1.88e-4
chr9-122838908-GACACACACACACACAC-G	chr9	122838908	GACACACACACACACAC	G	3913386	ExcessHet	0	none	9e-6	0	112	9e-6
chr9-122838908-GACACACACACACACAC-GACACACAC	chr9	122838908	GACACACACACACACAC	GACACACAC	3913386	ExcessHet	0	none	3.6999999999999985e-5	0	112	3.6999999999999985e-5
chr9-122838908-GACACACACACACACAC-GACACACACAC	chr9	122838908	GACACACACACACACAC	GACACACACAC	3913386	ExcessHet	0	none	9e-6	0	112	9e-6
chr9-122838908-GACACACACACACACAC-GACACACACACAC	chr9	122838908	GACACACACACACACAC	GACACACACACAC	3913386	ExcessHet	0	none	0.002139	0	112	0.002139
chr9-122838908-GACACACACACACACAC-GACACACACACACAC	chr9	122838908	GACACACACACACACAC	GACACACACACACAC	3913386	ExcessHet	0	none	0.06746500000000001	9	112	0.06746500000000001
chr9-122838908-GACACACACACACACAC-GACACACACACACACACAC	chr9	122838908	GACACACACACACACAC	GACACACACACACACACAC	3913386	ExcessHet	0	none	0.235776	31	112	0.235776
chr9-122838908-GACACACACACACACAC-GACACACACACACACACACAC	chr9	122838908	GACACACACACACACAC	GACACACACACACACACACAC	3913386	ExcessHet	0	none	0.023153	0	112	0.023153
chr9-122838908-GACACACACACACACAC-GACACACACACACACACACACAC	chr9	122838908	GACACACACACACACAC	GACACACACACACACACACACAC	3913386	ExcessHet	0	none	0.00960999999999999	0	112	0.00960999999999999
chr9-122838908-GACACACACACACACAC-GACACACACACACACACACACACAC	chr9	122838908	GACACACACACACACAC	GACACACACACACACACACACACAC	3913386	ExcessHet	0	none	4.05e-4	0	112	4.05e-4
chr9-122838908-GACACACACACACACAC-GACACACACACACACACACACACACAC	chr9	122838908	GACACACACACACACAC	GACACACACACACACACACACACACAC	3913386	ExcessHet	0	none	1.0799999999999996e-4	0	112	1.0799999999999996e-4
chr9-122838908-GACACACACACACACAC-GACACACACACACACACACACACACACACAC	chr9	122838908	GACACACACACACACAC	GACACACACACACACACACACACACACACAC	3913386	ExcessHet	0	none	0	0	112	1e-6
chr9-122838908-GACACACACACACACAC-GACACAGACACACACACACACACAC	chr9	122838908	GACACACACACACACAC	GACACAGACACACACACACACACAC	3913386	ExcessHet	0	none	0	0	112	1e-6
chr9-122838910-C-*	chr9	122838910	C	*	827.97	PASS	0	none	0.07005000000000002	9	78	0.07005000000000002
chr9-122838910-C-CACAG	chr9	122838910	C	CACAG	827.97	PASS	7.8354e-4	afr	4.490000000000005e-4	0	78	7.8354e-4
chr9-122838916-C-*	chr9	122838916	C	*	35261	PASS	0	none	8.9e-5	0	130	8.9e-5
chr9-122838916-C-G	chr9	122838916	C	G	35261	PASS	0.0055061	nfe	0.002866	0	130	0.0055061
chr9-122849441-CTT-C	chr9	122849441	CTT	C	21081.97	PASS	3.1037e-4	nfe	3.6999999999999985e-5	0	12	3.1037e-4
chr9-122849441-CTT-CT	chr9	122849441	CTT	CT	21081.97	PASS	0	none	0.004274	2	12	0.004274
chr9-122849441-CTT-CTTT	chr9	122849441	CTT	CTTT	21081.97	PASS	0	none	0.00828599999999999	0	12	0.00828599999999999
chr9-122849441-CTT-CTTTT	chr9	122849441	CTT	CTTTT	21081.97	PASS	0	none	6.999999999999998e-5	0	12	6.999999999999998e-5
chr9-122849694-T-A	chr9	122849694	T	A	7050	PASS	1.378e-5	nfe	0	1	134	1.378e-5
chr9-122849694-T-G	chr9	122849694	T	G	7050	PASS	3.8918e-4	amr	2.7300000000000035e-4	0	134	3.8918e-4
chr9-122849850-CAA-C	chr9	122849850	CAA	C	1256410.97	PASS	0.6362	eas	0.07926300000000001	6	132	0.6362
chr9-122854099-G-A	chr9	122854099	G	A	893281	PASS	0	none	0	0	134	1e-6
chr9-122854099-G-C	chr9	122854099	G	C	893281	PASS	0.032041	mid	0.02377600000000002	7	134	0.032041
chr9-122854126-T-C	chr9	122854126	T	C	1006229	PASS	0.032234	mid	0.02380300000000002	7	134	0.032234
chr9-122854758-G-A	chr9	122854758	G	A	2306555	PASS	0.69502	eas	0.155594	14	134	0.69502
chr9-122855112-C-G	chr9	122855112	C	G	3065292	PASS	0.69242	eas	0.15838700000000003	14	126	0.69242
chr9-122855116-TAAAAA-AAAAAA	chr9	122855116	TAAAAA	AAAAAA	4110319	ExcessHet	0	none	0	0	130	1e-6
chr9-122855116-TAAAAA-CAAAAA	chr9	122855116	TAAAAA	CAAAAA	4110319	ExcessHet	0	none	0	0	130	1e-6
chr9-122855116-TAAAAA-T	chr9	122855116	TAAAAA	T	4110319	ExcessHet	2.2781e-4	nfe	2.9400000000000004e-4	0	130	2.9400000000000004e-4
chr9-122855116-TAAAAA-TA	chr9	122855116	TAAAAA	TA	4110319	ExcessHet	0	none	0.003778	1	130	0.003778
chr9-122855116-TAAAAA-TAA	chr9	122855116	TAAAAA	TAA	4110319	ExcessHet	0	none	0.02931500000000001	7	130	0.02931500000000001
chr9-122855116-TAAAAA-TAAA	chr9	122855116	TAAAAA	TAAA	4110319	ExcessHet	0	none	0.129127	15	130	0.129127
chr9-122855116-TAAAAA-TAAAA	chr9	122855116	TAAAAA	TAAAA	4110319	ExcessHet	0	none	0.3475839999999995	45	130	0.3475839999999995
chr9-122855116-TAAAAA-TAAAAAA	chr9	122855116	TAAAAA	TAAAAAA	4110319	ExcessHet	0	none	0.01745900000000001	1	130	0.01745900000000001
chr9-122855116-TAAAAA-TAAAAAAA	chr9	122855116	TAAAAA	TAAAAAAA	4110319	ExcessHet	0	none	0.00127699999999999	0	130	0.00127699999999999
chr9-122855116-TAAAAA-TAAAAAAAA	chr9	122855116	TAAAAA	TAAAAAAAA	4110319	ExcessHet	0	none	7.099999999999998e-5	0	130	7.099999999999998e-5
chr9-122855116-TAAAAA-TAAAAAAAAA	chr9	122855116	TAAAAA	TAAAAAAAAA	4110319	ExcessHet	0	none	2.2000000000000003e-5	0	130	2.2000000000000003e-5
chr9-122855116-TAAAAA-TAAAAAAAAAAA	chr9	122855116	TAAAAA	TAAAAAAAAAAA	4110319	ExcessHet	0	none	9e-6	0	130	9e-6
chr9-122855801-T-G	chr9	122855801	T	G	1153493	PASS	0.090765	afr	0.05816700000000001	8	134	0.090765
chr9-122857826-C-A	chr9	122857826	C	A	13205797	PASS	0	none	0	0	134	1e-6
chr9-122857826-C-CA	chr9	122857826	C	CA	13205797	PASS	0.99793	nfe	0.9799980000000008	134	134	0.99793
chr9-122857960-G-A	chr9	122857960	G	A	561	PASS	0	none	0	1	134	1e-6
chr9-122858186-T-A	chr9	122858186	T	A	283489	PASS	0.029948	mid	0.02292900000000001	7	134	0.029948
chr9-122859188-T-C	chr9	122859188	T	C	68221	PASS	0.010856	nfe	0.00557	3	130	0.010856
chr9-122859234-T-A	chr9	122859234	T	A	112697	PASS	1.827e-5	nfe	2.2000000000000003e-5	0	128	2.2000000000000003e-5
chr9-122859234-T-C	chr9	122859234	T	C	112697	PASS	0.022163	mid	0.016615	5	128	0.022163
chr9-122859234-T-TAA	chr9	122859234	T	TAA	112697	PASS	0	none	0	0	128	1e-6
chr9-122859249-TGGC-CGGC	chr9	122859249	TGGC	CGGC	5520	VQSRTrancheINDEL99.50to99.90	0	none	9e-6	0	84	9e-6
chr9-122859249-TGGC-GGGC	chr9	122859249	TGGC	GGGC	5520	VQSRTrancheINDEL99.50to99.90	0	none	0.005306	0	84	0.005306
chr9-122859249-TGGC-T	chr9	122859249	TGGC	T	5520	VQSRTrancheINDEL99.50to99.90	0	none	0	0	84	1e-6
chr9-122859249-TGGC-TGGGC	chr9	122859249	TGGC	TGGGC	5520	VQSRTrancheINDEL99.50to99.90	0	none	9e-6	0	84	9e-6
chr9-122859252-CTTTTTTTTTT-*	chr9	122859252	CTTTTTTTTTT	*	3526469	PASS	0	none	4.950000000000003e-4	0	72	4.950000000000003e-4
chr9-122859252-CTTTTTTTTTT-C	chr9	122859252	CTTTTTTTTTT	C	3526469	PASS	0.0021149	afr	9e-6	0	72	0.0021149
chr9-122859252-CTTTTTTTTTT-CATTTTTTTTTTTTTTT	chr9	122859252	CTTTTTTTTTT	CATTTTTTTTTTTTTTT	3526469	PASS	0	none	0	0	72	1e-6
chr9-122859252-CTTTTTTTTTT-CATTTTTTTTTTTTTTTTT	chr9	122859252	CTTTTTTTTTT	CATTTTTTTTTTTTTTTTT	3526469	PASS	0	none	0	0	72	1e-6
chr9-122859252-CTTTTTTTTTT-CT	chr9	122859252	CTTTTTTTTTT	CT	3526469	PASS	0	none	1.6699999999999994e-4	0	72	1.6699999999999994e-4
chr9-122859252-CTTTTTTTTTT-CTATTTTTTTTTTTTTTTTT	chr9	122859252	CTTTTTTTTTT	CTATTTTTTTTTTTTTTTTT	3526469	PASS	0	none	0	0	72	1e-6
chr9-122859252-CTTTTTTTTTT-CTGGTTTTTTTTTTTTTTTTT	chr9	122859252	CTTTTTTTTTT	CTGGTTTTTTTTTTTTTTTTT	3526469	PASS	0	none	0	0	72	1e-6
chr9-122859252-CTTTTTTTTTT-CTT	chr9	122859252	CTTTTTTTTTT	CTT	3526469	PASS	0	none	0.00146999999999999	0	72	0.00146999999999999
chr9-122859252-CTTTTTTTTTT-CTTT	chr9	122859252	CTTTTTTTTTT	CTTT	3526469	PASS	0	none	0.005074	3	72	0.005074
chr9-122859252-CTTTTTTTTTT-CTTTT	chr9	122859252	CTTTTTTTTTT	CTTTT	3526469	PASS	0	none	0.01409499999999998	3	72	0.01409499999999998
chr9-122859252-CTTTTTTTTTT-CTTTTCTTTTTTTTTTTTTTTT	chr9	122859252	CTTTTTTTTTT	CTTTTCTTTTTTTTTTTTTTTT	3526469	PASS	0	none	0	0	72	1e-6
chr9-122859252-CTTTTTTTTTT-CTTTTT	chr9	122859252	CTTTTTTTTTT	CTTTTT	3526469	PASS	0	none	0.04790600000000002	9	72	0.04790600000000002
chr9-122859252-CTTTTTTTTTT-CTTTTTT	chr9	122859252	CTTTTTTTTTT	CTTTTTT	3526469	PASS	0	none	0.16498300000000002	20	72	0.16498300000000002
chr9-122859252-CTTTTTTTTTT-CTTTTTTT	chr9	122859252	CTTTTTTTTTT	CTTTTTTT	3526469	PASS	0	none	0.3218179999999993	30	72	0.3218179999999993
chr9-122859252-CTTTTTTTTTT-CTTTTTTTT	chr9	122859252	CTTTTTTTTTT	CTTTTTTTT	3526469	PASS	0	none	0.05596	6	72	0.05596
chr9-122859252-CTTTTTTTTTT-CTTTTTTTTT	chr9	122859252	CTTTTTTTTTT	CTTTTTTTTT	3526469	PASS	0	none	0.006282	0	72	0.006282
chr9-122859252-CTTTTTTTTTT-CTTTTTTTTTTT	chr9	122859252	CTTTTTTTTTT	CTTTTTTTTTTT	3526469	PASS	0	none	0.00181399999999999	0	72	0.00181399999999999
chr9-122859252-CTTTTTTTTTT-CTTTTTTTTTTTT	chr9	122859252	CTTTTTTTTTT	CTTTTTTTTTTTT	3526469	PASS	0	none	6.560000000000003e-4	0	72	6.560000000000003e-4
chr9-122859252-CTTTTTTTTTT-CTTTTTTTTTTTTT	chr9	122859252	CTTTTTTTTTT	CTTTTTTTTTTTTT	3526469	PASS	0	none	0.00115399999999999	0	72	0.00115399999999999
chr9-122859252-CTTTTTTTTTT-CTTTTTTTTTTTTTT	chr9	122859252	CTTTTTTTTTT	CTTTTTTTTTTTTTT	3526469	PASS	0	none	0.002311	0	72	0.002311
chr9-122859252-CTTTTTTTTTT-CTTTTTTTTTTTTTTT	chr9	122859252	CTTTTTTTTTT	CTTTTTTTTTTTTTTT	3526469	PASS	0	none	0.004103	0	72	0.004103
chr9-122859252-CTTTTTTTTTT-CTTTTTTTTTTTTTTTT	chr9	122859252	CTTTTTTTTTT	CTTTTTTTTTTTTTTTT	3526469	PASS	0	none	0.006695	0	72	0.006695
chr9-122859252-CTTTTTTTTTT-CTTTTTTTTTTTTTTTTT	chr9	122859252	CTTTTTTTTTT	CTTTTTTTTTTTTTTTTT	3526469	PASS	0	none	0.01019799999999999	0	72	0.01019799999999999
chr9-122859252-CTTTTTTTTTT-CTTTTTTTTTTTTTTTTTT	chr9	122859252	CTTTTTTTTTT	CTTTTTTTTTTTTTTTTTT	3526469	PASS	0	none	0.00954699999999999	0	72	0.00954699999999999
chr9-122859252-CTTTTTTTTTT-CTTTTTTTTTTTTTTTTTTT	chr9	122859252	CTTTTTTTTTT	CTTTTTTTTTTTTTTTTTTT	3526469	PASS	0	none	0.007108	0	72	0.007108
chr9-122859252-CTTTTTTTTTT-CTTTTTTTTTTTTTTTTTTTT	chr9	122859252	CTTTTTTTTTT	CTTTTTTTTTTTTTTTTTTTT	3526469	PASS	0	none	0.006333	0	72	0.006333
chr9-122859252-CTTTTTTTTTT-CTTTTTTTTTTTTTTTTTTTTT	chr9	122859252	CTTTTTTTTTT	CTTTTTTTTTTTTTTTTTTTTT	3526469	PASS	0	none	0.006953	1	72	0.006953
chr9-122859252-CTTTTTTTTTT-CTTTTTTTTTTTTTTTTTTTTTT	chr9	122859252	CTTTTTTTTTT	CTTTTTTTTTTTTTTTTTTTTTT	3526469	PASS	0	none	0.003874	0	72	0.003874
chr9-122859252-CTTTTTTTTTT-CTTTTTTTTTTTTTTTTTTTTTTT	chr9	122859252	CTTTTTTTTTT	CTTTTTTTTTTTTTTTTTTTTTTT	3526469	PASS	0	none	0.00171599999999999	0	72	0.00171599999999999
chr9-122859252-CTTTTTTTTTT-CTTTTTTTTTTTTTTTTTTTTTTTT	chr9	122859252	CTTTTTTTTTT	CTTTTTTTTTTTTTTTTTTTTTTTT	3526469	PASS	0	none	4.490000000000005e-4	0	72	4.490000000000005e-4
chr9-122859252-CTTTTTTTTTT-CTTTTTTTTTTTTTTTTTTTTTTTTT	chr9	122859252	CTTTTTTTTTT	CTTTTTTTTTTTTTTTTTTTTTTTTT	3526469	PASS	0	none	2.5100000000000014e-4	0	72	2.5100000000000014e-4
chr9-122859252-CTTTTTTTTTT-CTTTTTTTTTTTTTTTTTTTTTTTTTT	chr9	122859252	CTTTTTTTTTT	CTTTTTTTTTTTTTTTTTTTTTTTTTT	3526469	PASS	0	none	3.6999999999999985e-5	0	72	3.6999999999999985e-5
chr9-122859252-CTTTTTTTTTT-CTTTTTTTTTTTTTTTTTTTTTTTTTTT	chr9	122859252	CTTTTTTTTTT	CTTTTTTTTTTTTTTTTTTTTTTTTTTT	3526469	PASS	0	none	5.2999999999999994e-5	0	72	5.2999999999999994e-5
chr9-122859252-CTTTTTTTTTT-CTTTTTTTTTTTTTTTTTTTTTTTTTTTT	chr9	122859252	CTTTTTTTTTT	CTTTTTTTTTTTTTTTTTTTTTTTTTTTT	3526469	PASS	0	none	9e-6	0	72	9e-6
chr9-122859252-CTTTTTTTTTT-CTTTTTTTTTTTTTTTTTTTTTTTTTTTTTT	chr9	122859252	CTTTTTTTTTT	CTTTTTTTTTTTTTTTTTTTTTTTTTTTTTT	3526469	PASS	0	none	9e-6	0	72	9e-6
chr9-122859252-CTTTTTTTTTT-CTTTTTTTTTTTTTTTTTTTTTTTTTTTTTTT	chr9	122859252	CTTTTTTTTTT	CTTTTTTTTTTTTTTTTTTTTTTTTTTTTTTT	3526469	PASS	0	none	0	0	72	1e-6
chr9-122859252-CTTTTTTTTTT-TTTTTTTTTTT	chr9	122859252	CTTTTTTTTTT	TTTTTTTTTTT	3526469	PASS	0	none	0.00137299999999999	0	72	0.00137299999999999
chr9-122859254-T-*	chr9	122859254	T	*	390	PASS	0	none	0.604932	61	64	0.604932
chr9-122859254-T-G	chr9	122859254	T	G	390	PASS	0	none	0.00134799999999999	0	64	0.00134799999999999
chr9-122875192-A-T	chr9	122875192	A	T	27441166	PASS	0.99835	nfe	0.984252	134	134	0.99835
chr9-122875305-A-C	chr9	122875305	A	C	65472	PASS	0.0020631	nfe	0.002339	1	134	0.002339
chr9-122875369-T-C	chr9	122875369	T	C	22185725	PASS	0.99836	nfe	0.984252	134	134	0.99836
chr9-122877343-G-C	chr9	122877343	G	C	111992	PASS	0.015479	nfe	0.01078799999999998	1	126	0.015479
chr9-122877380-T-C	chr9	122877380	T	C	29623	PASS	0.0026903	nfe	0.002339	1	128	0.0026903
chr9-122880408-G-A	chr9	122880408	G	A	17578780	PASS	0.88028	sas	0.7924050000000004	119	134	0.88028
chr9-122883192-C-T	chr9	122883192	C	T	395628	PASS	0.060559	sas	0.01685500000000002	1	134	0.060559
chr9-122883523-G-A	chr9	122883523	G	A	162642	PASS	7.4096e-4	nfe	1.88e-4	0	134	7.4096e-4
chr9-122883523-G-T	chr9	122883523	G	T	162642	PASS	0.091431	eas	0.018595	2	134	0.091431
chr9-122890097-C-T	chr9	122890097	C	T	980878	PASS	0.08559	afr	0.05605400000000001	8	134	0.08559
chr9-122890150-A-G	chr9	122890150	A	G	3705335	PASS	0.69633	eas	0.171187	15	134	0.69633
chr9-122890150-A-T	chr9	122890150	A	T	3705335	PASS	0.0010094	nfe	7.270000000000004e-4	0	134	0.0010094
chr9-122890478-G-A	chr9	122890478	G	A	6827183	PASS	0.68737	eas	0.160764	14	134	0.68737
chr9-122893029-TAAAAA-*	chr9	122893029	TAAAAA	*	2083114	ExcessHet	0	none	7.500000000000004e-4	0	128	7.500000000000004e-4
chr9-122893029-TAAAAA-AAAAAA	chr9	122893029	TAAAAA	AAAAAA	2083114	ExcessHet	0	none	1.6699999999999994e-4	0	128	1.6699999999999994e-4
chr9-122893029-TAAAAA-T	chr9	122893029	TAAAAA	T	2083114	ExcessHet	0	none	9e-6	0	128	9e-6
chr9-122893029-TAAAAA-TA	chr9	122893029	TAAAAA	TA	2083114	ExcessHet	0	none	5.640000000000005e-4	0	128	5.640000000000005e-4
chr9-122893029-TAAAAA-TAA	chr9	122893029	TAAAAA	TAA	2083114	ExcessHet	0	none	0.006059	2	128	0.006059
chr9-122893029-TAAAAA-TAAA	chr9	122893029	TAAAAA	TAAA	2083114	ExcessHet	0	none	0.066209	2	128	0.066209
chr9-122893029-TAAAAA-TAAAA	chr9	122893029	TAAAAA	TAAAA	2083114	ExcessHet	0	none	0.3439449999999994	53	128	0.3439449999999994
chr9-122893029-TAAAAA-TAAAAAA	chr9	122893029	TAAAAA	TAAAAAA	2083114	ExcessHet	0	none	0.05556400000000001	7	128	0.05556400000000001
chr9-122893029-TAAAAA-TAAAAAAA	chr9	122893029	TAAAAA	TAAAAAAA	2083114	ExcessHet	0	none	0.002967	0	128	0.002967
chr9-122893029-TAAAAA-TAAAAAAAA	chr9	122893029	TAAAAA	TAAAAAAAA	2083114	ExcessHet	0	none	0.00103599999999999	0	128	0.00103599999999999
chr9-122893029-TAAAAA-TAAAAAAAAAAAAA	chr9	122893029	TAAAAA	TAAAAAAAAAAAAA	2083114	ExcessHet	0	none	2.2000000000000003e-5	0	128	2.2000000000000003e-5
chr9-122893029-TAAAAA-TGAAAAAAAAAAA	chr9	122893029	TAAAAA	TGAAAAAAAAAAA	2083114	ExcessHet	0	none	0	0	128	1e-6
chr9-122893170-G-A	chr9	122893170	G	A	165	PASS	2.58e-6	nfe	0	1	130	2.58e-6
chr9-122897241-T-C	chr9	122897241	T	C	28170173	PASS	0.99837	nfe	0.984686	134	134	0.99837
chr9-122897250-C-T	chr9	122897250	C	T	5970	PASS	1.7366e-4	nfe	8.9e-5	1	134	1.7366e-4
chr9-122897790-A-G	chr9	122897790	A	G	915928	PASS	0.70456	eas	0.153149	11	90	0.70456
chr9-122910446-G-T	chr9	122910446	G	T	9535	PASS	0.0058518	nfe	0.003008	0	14	0.0058518
chr9-122910489-C-T	chr9	122910489	C	T	5604	PASS	0.0021418	nfe	0.00120299999999999	1	64	0.0021418
chr9-122910765-T-C	chr9	122910765	T	C	712187	PASS	0.0568	nfe	0.03205500000000002	7	134	0.0568
chr9-122910772-T-G	chr9	122910772	T	G	19034734	PASS	0.85549	nfe	0.782979	117	134	0.85549
chr9-122913322-A-G	chr9	122913322	A	G	54175	PASS	0.8537	nfe	0.03984	0	0	0.8537
chr9-122918268-C-T	chr9	122918268	C	T	3166153	PASS	0.85323	nfe	0.6574520000000001	33	38	0.85323
chr9-122918689-C-T	chr9	122918689	C	T	5252	PASS	7.41e-6	amr	3.6999999999999985e-5	1	134	3.6999999999999985e-5
chr9-122956914-TA-AA	chr9	122956914	TA	AA	2889	VQSRTrancheINDEL95.00to96.00	0	none	2.2000000000000003e-5	0	132	2.2000000000000003e-5
chr9-122956914-TA-T	chr9	122956914	TA	T	2889	VQSRTrancheINDEL95.00to96.00	8.7236e-4	nfe	0.00144799999999999	1	132	0.00144799999999999
chr9-122956914-TA-TAA	chr9	122956914	TA	TAA	2889	VQSRTrancheINDEL95.00to96.00	0	none	2.5100000000000014e-4	0	132	2.5100000000000014e-4
chr9-122984353-TA-AA	chr9	122984353	TA	AA	7692	VQSRTrancheINDEL95.00to96.00	0	none	0	0	134	1e-6
chr9-122984353-TA-T	chr9	122984353	TA	T	7692	VQSRTrancheINDEL95.00to96.00	2.4228e-4	sas	1.47e-4	0	134	2.4228e-4
chr9-122984353-TA-TAA	chr9	122984353	TA	TAA	7692	VQSRTrancheINDEL95.00to96.00	0	none	5.180000000000002e-4	1	134	5.180000000000002e-4
chr9-122984361-AC-*	chr9	122984361	AC	*	7812.97	PASS	0	none	0	0	134	1e-6
chr9-122984361-AC-A	chr9	122984361	AC	A	7812.97	PASS	9.0672e-4	nfe	2.09e-4	1	134	9.0672e-4
chr9-122984759-G-*	chr9	122984759	G	*	20285203	PASS	0	none	7.740000000000004e-4	0	134	7.740000000000004e-4
chr9-122984759-G-T	chr9	122984759	G	T	20285203	PASS	0.86054	nfe	0.7514800000000005	118	134	0.86054
chr9-122986178-T-G	chr9	122986178	T	G	105852	PASS	0.0079967	sas	0.005056	3	134	0.0079967
chr9-122989183-C-CATG	chr9	122989183	C	CATG	261418	PASS	7.32e-6	nfe	9e-6	0	134	9e-6
chr9-122989183-C-CATGATACTATATGGTTTTTAGTACTATGGAATTACGTAATCAATAGCTTCCGGAATTCAAATATGAGTTACTTATTAAAATTTAAGTTTAATATCAGA	chr9	122989183	C	CATGATACTATATGGTTTTTAGTACTATGGAATTACGTAATCAATAGCTTCCGGAATTCAAATATGAGTTACTTATTAAAATTTAAGTTTAATATCAGA	261418	PASS	0	none	0	0	134	1e-6
chr9-122989183-C-T	chr9	122989183	C	T	261418	PASS	0.061389	sas	0.01722300000000001	1	134	0.061389
chr9-122989222-C-T	chr9	122989222	C	T	7332	PASS	7.3711e-4	nfe	3.160000000000005e-4	1	126	7.3711e-4
chr9-122989731-C-*	chr9	122989731	C	*	7935219	PASS	0	none	0	0	134	1e-6
chr9-122989731-C-T	chr9	122989731	C	T	7935219	PASS	0.88177	sas	0.7529430000000006	120	134	0.88177
chr9-122989877-C-*	chr9	122989877	C	*	168761	PASS	0	none	0	0	134	1e-6
chr9-122989877-C-T	chr9	122989877	C	T	168761	PASS	0.031668	nfe	0.01957100000000001	2	134	0.031668
chr9-122990334-C-G	chr9	122990334	C	G	5955765	PASS	0.8822	sas	0.7803980000000007	112	126	0.8822
chr9-122990495-C-T	chr9	122990495	C	T	32293	PASS	0.018618	nfe	0.007378	0	2	0.018618
chr9-122996640-A-G	chr9	122996640	A	G	12542	PASS	0.0031096	mid	7.270000000000004e-4	1	134	0.0031096
chr9-122997071-TA-T	chr9	122997071	TA	T	130315.97	PASS	0.017499	nfe	0.01094599999999999	2	130	0.017499
chr9-122997368-C-T	chr9	122997368	C	T	682	PASS	0	none	0	1	134	1e-6
chr9-122998584-T-A	chr9	122998584	T	A	10331060	PASS	0	none	0	0	134	1e-6
chr9-122998584-T-C	chr9	122998584	T	C	10331060	PASS	0.85981	nfe	0.7488800000000004	118	134	0.85981
chr9-122998772-G-A	chr9	122998772	G	A	12085861	PASS	0.86031	nfe	0.7497740000000004	118	134	0.86031
chr9-122998772-G-C	chr9	122998772	G	C	12085861	PASS	0.062297	sas	0.017487	1	134	0.062297
chr9-122998780-C-A	chr9	122998780	C	A	689231	PASS	0	none	0	0	134	1e-6
chr9-122998780-C-T	chr9	122998780	C	T	689231	PASS	0.38526	afr	0.03913300000000001	1	134	0.38526
chr9-122998873-ATATAT-A	chr9	122998873	ATATAT	A	90270.97	PASS	0.015842	nfe	0.00800199999999998	5	134	0.015842
chr9-123010592-G-A	chr9	123010592	G	A	188188	PASS	0.060987	sas	0.017461	1	134	0.060987
chr9-123015394-C-A	chr9	123015394	C	A	311	PASS	2.557e-5	nfe	0	1	32	2.557e-5
chr9-123015394-C-T	chr9	123015394	C	T	311	PASS	0	none	9e-6	0	32	9e-6
chr9-123015648-T-C	chr9	123015648	T	C	1968825	PASS	0.14585	nfe	0.11260700000000004	18	134	0.14585
chr9-123015774-A-T	chr9	123015774	A	T	609409	PASS	0.66919	eas	0.07851600000000002	5	134	0.66919
chr9-123020384-A-G	chr9	123020384	A	G	269284	PASS	0.060679	sas	0.01725000000000001	1	134	0.060679
chr9-123029259-A-*	chr9	123029259	A	*	141351	PASS	0	none	7.099999999999998e-5	0	134	7.099999999999998e-5
chr9-123029259-A-G	chr9	123029259	A	G	141351	PASS	0.026941	nfe	0.01714400000000001	2	134	0.026941
chr9-123029317-ATTT-A	chr9	123029317	ATTT	A	404427.97	ExcessHet	0	none	3.6999999999999985e-5	0	96	3.6999999999999985e-5
chr9-123029317-ATTT-AT	chr9	123029317	ATTT	AT	404427.97	ExcessHet	0	none	0.004769	0	96	0.004769
chr9-123029317-ATTT-ATT	chr9	123029317	ATTT	ATT	404427.97	ExcessHet	0	none	0.188156	28	96	0.188156
chr9-123029317-ATTT-ATTTT	chr9	123029317	ATTT	ATTTT	404427.97	ExcessHet	0	none	0.062917	11	96	0.062917
chr9-123029317-ATTT-ATTTTT	chr9	123029317	ATTT	ATTTTT	404427.97	ExcessHet	0	none	8.68e-4	0	96	8.68e-4
chr9-123029544-C-G	chr9	123029544	C	G	2816260	PASS	0.69195	eas	0.168305	14	134	0.69195
chr9-123029676-G-A	chr9	123029676	G	A	65825	PASS	0.0096717	mid	0.004008	1	134	0.0096717
chr9-123034962-T-C	chr9	123034962	T	C	54748	PASS	0.0015782	nfe	5.640000000000005e-4	1	134	0.0015782
chr9-123035639-CGTGTGTGTGTGTGTGTGTGTGTGTGTGTGTGTGTGT-*	chr9	123035639	CGTGTGTGTGTGTGTGTGTGTGTGTGTGTGTGTGTGT	*	19008953	PASS	0	none	3.160000000000005e-4	0	132	3.160000000000005e-4
chr9-123035639-CGTGTGTGTGTGTGTGTGTGTGTGTGTGTGTGTGTGT-C	chr9	123035639	CGTGTGTGTGTGTGTGTGTGTGTGTGTGTGTGTGTGT	C	19008953	PASS	2.606e-5	nfe	0	0	132	2.606e-5
chr9-123035639-CGTGTGTGTGTGTGTGTGTGTGTGTGTGTGTGTGTGT-CGTGTGTGTGTGTGT	chr9	123035639	CGTGTGTGTGTGTGTGTGTGTGTGTGTGTGTGTGTGT	CGTGTGTGTGTGTGT	19008953	PASS	0	none	1.0799999999999996e-4	0	132	1.0799999999999996e-4
chr9-123035639-CGTGTGTGTGTGTGTGTGTGTGTGTGTGTGTGTGTGT-CGTGTGTGTGTGTGTGT	chr9	123035639	CGTGTGTGTGTGTGTGTGTGTGTGTGTGTGTGTGTGT	CGTGTGTGTGTGTGTGT	19008953	PASS	0	none	2.2000000000000003e-5	0	132	2.2000000000000003e-5
chr9-123035639-CGTGTGTGTGTGTGTGTGTGTGTGTGTGTGTGTGTGT-CGTGTGTGTGTGTGTGTGT	chr9	123035639	CGTGTGTGTGTGTGTGTGTGTGTGTGTGTGTGTGTGT	CGTGTGTGTGTGTGTGTGT	19008953	PASS	0	none	8.69e-4	0	132	8.69e-4
chr9-123035639-CGTGTGTGTGTGTGTGTGTGTGTGTGTGTGTGTGTGT-CGTGTGTGTGTGTGTGTGTGT	chr9	123035639	CGTGTGTGTGTGTGTGTGTGTGTGTGTGTGTGTGTGT	CGTGTGTGTGTGTGTGTGTGT	19008953	PASS	0	none	0.00914599999999998	0	132	0.00914599999999998
chr9-123035639-CGTGTGTGTGTGTGTGTGTGTGTGTGTGTGTGTGTGT-CGTGTGTGTGTGTGTGTGTGTGT	chr9	123035639	CGTGTGTGTGTGTGTGTGTGTGTGTGTGTGTGTGTGT	CGTGTGTGTGTGTGTGTGTGTGT	19008953	PASS	0	none	0.141213	25	132	0.141213
chr9-123035639-CGTGTGTGTGTGTGTGTGTGTGTGTGTGTGTGTGTGT-CGTGTGTGTGTGTGTGTGTGTGTGT	chr9	123035639	CGTGTGTGTGTGTGTGTGTGTGTGTGTGTGTGTGTGT	CGTGTGTGTGTGTGTGTGTGTGTGT	19008953	PASS	0	none	0.39003099999999985	61	132	0.39003099999999985
chr9-123035639-CGTGTGTGTGTGTGTGTGTGTGTGTGTGTGTGTGTGT-CGTGTGTGTGTGTGTGTGTGTGTGTGT	chr9	123035639	CGTGTGTGTGTGTGTGTGTGTGTGTGTGTGTGTGTGT	CGTGTGTGTGTGTGTGTGTGTGTGTGT	19008953	PASS	0	none	0.23415100000000005	28	132	0.23415100000000005
chr9-123035639-CGTGTGTGTGTGTGTGTGTGTGTGTGTGTGTGTGTGT-CGTGTGTGTGTGTGTGTGTGTGTGTGTGT	chr9	123035639	CGTGTGTGTGTGTGTGTGTGTGTGTGTGTGTGTGTGT	CGTGTGTGTGTGTGTGTGTGTGTGTGTGT	19008953	PASS	0	none	0.06696600000000001	10	132	0.06696600000000001
chr9-123035639-CGTGTGTGTGTGTGTGTGTGTGTGTGTGTGTGTGTGT-CGTGTGTGTGTGTGTGTGTGTGTGTGTGTGT	chr9	123035639	CGTGTGTGTGTGTGTGTGTGTGTGTGTGTGTGTGTGT	CGTGTGTGTGTGTGTGTGTGTGTGTGTGTGT	19008953	PASS	0	none	0.05094800000000001	8	132	0.05094800000000001
chr9-123035639-CGTGTGTGTGTGTGTGTGTGTGTGTGTGTGTGTGTGT-CGTGTGTGTGTGTGTGTGTGTGTGTGTGTGTGT	chr9	123035639	CGTGTGTGTGTGTGTGTGTGTGTGTGTGTGTGTGTGT	CGTGTGTGTGTGTGTGTGTGTGTGTGTGTGTGT	19008953	PASS	0	none	0.006086	0	132	0.006086
chr9-123035639-CGTGTGTGTGTGTGTGTGTGTGTGTGTGTGTGTGTGT-CGTGTGTGTGTGTGTGTGTGTGTGTGTGTGTGTGT	chr9	123035639	CGTGTGTGTGTGTGTGTGTGTGTGTGTGTGTGTGTGT	CGTGTGTGTGTGTGTGTGTGTGTGTGTGTGTGTGT	19008953	PASS	0	none	0.00388	0	132	0.00388
chr9-123035639-CGTGTGTGTGTGTGTGTGTGTGTGTGTGTGTGTGTGT-CGTGTGTGTGTGTGTGTGTGTGTGTGTGTGTGTGTGTGT	chr9	123035639	CGTGTGTGTGTGTGTGTGTGTGTGTGTGTGTGTGTGT	CGTGTGTGTGTGTGTGTGTGTGTGTGTGTGTGTGTGTGT	19008953	PASS	0	none	5.640000000000005e-4	0	132	5.640000000000005e-4
chr9-123035639-CGTGTGTGTGTGTGTGTGTGTGTGTGTGTGTGTGTGT-CGTGTGTGTGTGTGTGTGTGTGTGTGTGTGTGTGTGTGTGT	chr9	123035639	CGTGTGTGTGTGTGTGTGTGTGTGTGTGTGTGTGTGT	CGTGTGTGTGTGTGTGTGTGTGTGTGTGTGTGTGTGTGTGT	19008953	PASS	0	none	5.180000000000002e-4	0	132	5.180000000000002e-4
chr9-123035639-CGTGTGTGTGTGTGTGTGTGTGTGTGTGTGTGTGTGT-CGTGTGTGTGTGTGTGTGTGTGTGTGTGTGTGTGTGTGTGTGT	chr9	123035639	CGTGTGTGTGTGTGTGTGTGTGTGTGTGTGTGTGTGT	CGTGTGTGTGTGTGTGTGTGTGTGTGTGTGTGTGTGTGTGTGT	19008953	PASS	0	none	7.040000000000005e-4	0	132	7.040000000000005e-4
chr9-123035639-CGTGTGTGTGTGTGTGTGTGTGTGTGTGTGTGTGTGT-CGTGTGTGTGTGTGTGTGTGTGTGTGTGTGTGTGTGTGTGTGTGT	chr9	123035639	CGTGTGTGTGTGTGTGTGTGTGTGTGTGTGTGTGTGT	CGTGTGTGTGTGTGTGTGTGTGTGTGTGTGTGTGTGTGTGTGTGT	19008953	PASS	0	none	2.5100000000000014e-4	0	132	2.5100000000000014e-4
chr9-123035639-CGTGTGTGTGTGTGTGTGTGTGTGTGTGTGTGTGTGT-CGTGTGTGTGTGTGTGTGTGTGTGTGTGTGTGTGTGTGTGTGTGTGT	chr9	123035639	CGTGTGTGTGTGTGTGTGTGTGTGTGTGTGTGTGTGT	CGTGTGTGTGTGTGTGTGTGTGTGTGTGTGTGTGTGTGTGTGTGTGT	19008953	PASS	0	none	4.05e-4	0	132	4.05e-4
chr9-123035639-CGTGTGTGTGTGTGTGTGTGTGTGTGTGTGTGTGTGT-TGTGTGTGTGTGTGTGTGTGTGTGTGTGTGTGTGTGT	chr9	123035639	CGTGTGTGTGTGTGTGTGTGTGTGTGTGTGTGTGTGT	TGTGTGTGTGTGTGTGTGTGTGTGTGTGTGTGTGTGT	19008953	PASS	0	none	2.2000000000000003e-5	0	132	2.2000000000000003e-5
chr9-123035640-G-*	chr9	123035640	G	*	664	VQSRTrancheSNP99.90to99.95	0	none	0.8700830000000003	123	130	0.8700830000000003
chr9-123035640-G-A	chr9	123035640	G	A	664	VQSRTrancheSNP99.90to99.95	0	none	0.003727	0	130	0.003727
chr9-123062199-C-A	chr9	123062199	C	A	114825	PASS	0	none	9e-6	0	0	9e-6
chr9-123062199-C-T	chr9	123062199	C	T	114825	PASS	0.68448	nfe	0.081544	0	0	0.68448
chr9-123065473-CAAAA-*	chr9	123065473	CAAAA	*	933606	ExcessHet	0	none	0.00113099999999999	0	90	0.00113099999999999
chr9-123065473-CAAAA-AAAAA	chr9	123065473	CAAAA	AAAAA	933606	ExcessHet	0	none	0.002187	0	90	0.002187
chr9-123065473-CAAAA-C	chr9	123065473	CAAAA	C	933606	ExcessHet	0	none	0	0	90	1e-6
chr9-123065473-CAAAA-CA	chr9	123065473	CAAAA	CA	933606	ExcessHet	0	none	7.099999999999998e-5	0	90	7.099999999999998e-5
chr9-123065473-CAAAA-CAA	chr9	123065473	CAAAA	CAA	933606	ExcessHet	0	none	0.002989	0	90	0.002989
chr9-123065473-CAAAA-CAAA	chr9	123065473	CAAAA	CAAA	933606	ExcessHet	0	none	0.249271	22	90	0.249271
chr9-123065473-CAAAA-CAAAAA	chr9	123065473	CAAAA	CAAAAA	933606	ExcessHet	0	none	0.07775300000000002	9	90	0.07775300000000002
chr9-123065473-CAAAA-CAAAAAA	chr9	123065473	CAAAA	CAAAAAA	933606	ExcessHet	0	none	3.160000000000005e-4	0	90	3.160000000000005e-4
chr9-123065473-CAAAA-CAAAAAAA	chr9	123065473	CAAAA	CAAAAAAA	933606	ExcessHet	0	none	0	0	90	1e-6
chr9-123065475-A-*	chr9	123065475	A	*	128	PASS	0	none	0.003169	0	122	0.003169
chr9-123065475-A-C	chr9	123065475	A	C	128	PASS	9.17e-6	nfe	0	0	122	9.17e-6
chr9-123074534-A-C	chr9	123074534	A	C	436	PASS	8.608e-5	nfe	0	1	134	8.608e-5
chr9-123077026-A-AG	chr9	123077026	A	AG	643940.97	PASS	0.97983	nfe	0.248313	4	4	0.97983
chr9-123077051-G-A	chr9	123077051	G	A	354111	PASS	0	none	9e-6	0	4	9e-6
chr9-123077051-G-GA	chr9	123077051	G	GA	354111	PASS	0.84259	nfe	0.15000200000000002	3	4	0.84259
chr9-123089611-A-G	chr9	123089611	A	G	335	PASS	3.259e-5	nfe	0	1	134	3.259e-5
chr9-123089909-C-T	chr9	123089909	C	T	294810	PASS	0.062843	sas	0.01809300000000001	1	134	0.062843
chr9-123097967-CT-C	chr9	123097967	CT	C	7191.97	PASS	5.262e-4	nfe	0.003676	0	132	0.003676
chr9-123097967-CT-CTT	chr9	123097967	CT	CTT	7191.97	PASS	0	none	0.003195	0	132	0.003195
chr9-123099416-T-C	chr9	123099416	T	C	13215606	PASS	0.88539	sas	0.7874210000000001	119	134	0.88539
chr9-123099462-A-C	chr9	123099462	A	C	1143115	PASS	0.56209	eas	0.05819300000000001	4	134	0.56209
chr9-123099609-A-G	chr9	123099609	A	G	15978522	PASS	0.88569	sas	0.8209820000000007	120	134	0.88569
chr9-123101776-G-A	chr9	123101776	G	A	516	PASS	8.5e-7	nfe	0	1	134	1e-6
chr9-123101814-T-G	chr9	123101814	T	G	691823	PASS	0.462	afr	0.04732000000000001	1	134	0.462
chr9-123103357-C-T	chr9	123103357	C	T	603075	PASS	0.11155	sas	0.051856	7	132	0.11155
chr9-123103571-CT-C	chr9	123103571	CT	C	3105.97	PASS	0.0056776	nfe	0.00151599999999999	0	0	0.0056776
chr9-123103571-CT-CTT	chr9	123103571	CT	CTT	3105.97	PASS	0	none	2.2000000000000003e-5	0	0	2.2000000000000003e-5
chr9-123103588-CATATATATATATATATATATATATATATATATATAT-*	chr9	123103588	CATATATATATATATATATATATATATATATATATAT	*	7904	PASS	0	none	0	0	0	1e-6
chr9-123103588-CATATATATATATATATATATATATATATATATATAT-C	chr9	123103588	CATATATATATATATATATATATATATATATATATAT	C	7904	PASS	0	none	3.6999999999999985e-5	0	0	3.6999999999999985e-5
chr9-123103588-CATATATATATATATATATATATATATATATATATAT-CAT	chr9	123103588	CATATATATATATATATATATATATATATATATATAT	CAT	7904	PASS	0	none	1.0699999999999996e-4	0	0	1.0699999999999996e-4
chr9-123103588-CATATATATATATATATATATATATATATATATATAT-CATAT	chr9	123103588	CATATATATATATATATATATATATATATATATATAT	CATAT	7904	PASS	0	none	0.002531	0	0	0.002531
chr9-123103588-CATATATATATATATATATATATATATATATATATAT-CATATAT	chr9	123103588	CATATATATATATATATATATATATATATATATATAT	CATATAT	7904	PASS	0	none	2.2899999999999996e-4	0	0	2.2899999999999996e-4
chr9-123103588-CATATATATATATATATATATATATATATATATATAT-CATATATAT	chr9	123103588	CATATATATATATATATATATATATATATATATATAT	CATATATAT	7904	PASS	0	none	3.6999999999999985e-5	0	0	3.6999999999999985e-5
chr9-123103588-CATATATATATATATATATATATATATATATATATAT-CATATATATATATAT	chr9	123103588	CATATATATATATATATATATATATATATATATATAT	CATATATATATATAT	7904	PASS	0	none	9e-6	0	0	9e-6
chr9-123103588-CATATATATATATATATATATATATATATATATATAT-CATATATATATATATATATAT	chr9	123103588	CATATATATATATATATATATATATATATATATATAT	CATATATATATATATATATAT	7904	PASS	0	none	9e-6	0	0	9e-6
chr9-123103588-CATATATATATATATATATATATATATATATATATAT-CATATATATATATATATATATATATAT	chr9	123103588	CATATATATATATATATATATATATATATATATATAT	CATATATATATATATATATATATATAT	7904	PASS	0	none	9e-6	0	0	9e-6
chr9-123103588-CATATATATATATATATATATATATATATATATATAT-TATATATATATATATATATATATATATATATATATAT	chr9	123103588	CATATATATATATATATATATATATATATATATATAT	TATATATATATATATATATATATATATATATATATAT	7904	PASS	0	none	1.47e-4	0	0	1.47e-4
chr9-123103592-T-*	chr9	123103592	T	*	716	PASS	0	none	0.003461	0	0	0.003461
chr9-123103592-T-C	chr9	123103592	T	C	716	PASS	0	none	1.6699999999999994e-4	0	0	1.6699999999999994e-4
chr9-123103594-T-*	chr9	123103594	T	*	272	PASS	0	none	0.003461	0	0	0.003461
chr9-123103594-T-C	chr9	123103594	T	C	272	PASS	0	none	5.2999999999999994e-5	0	0	5.2999999999999994e-5
chr9-123125410-CTTT-*	chr9	123125410	CTTT	*	805162	ExcessHet	0	none	0.00181599999999999	0	112	0.00181599999999999
chr9-123125410-CTTT-C	chr9	123125410	CTTT	C	805162	ExcessHet	0	none	0	0	112	1e-6
chr9-123125410-CTTT-CT	chr9	123125410	CTTT	CT	805162	ExcessHet	0	none	0.00132499999999999	0	112	0.00132499999999999
chr9-123125410-CTTT-CTT	chr9	123125410	CTTT	CTT	805162	ExcessHet	0	none	0.056291	14	112	0.056291
chr9-123125410-CTTT-CTTTT	chr9	123125410	CTTT	CTTTT	805162	ExcessHet	0	none	0.166759	28	112	0.166759
chr9-123125410-CTTT-CTTTTT	chr9	123125410	CTTT	CTTTTT	805162	ExcessHet	0	none	0.01824200000000001	1	112	0.01824200000000001
chr9-123125410-CTTT-CTTTTTT	chr9	123125410	CTTT	CTTTTTT	805162	ExcessHet	0	none	7.970000000000003e-4	0	112	7.970000000000003e-4
chr9-123125410-CTTT-CTTTTTTT	chr9	123125410	CTTT	CTTTTTTT	805162	ExcessHet	0	none	0	0	112	1e-6
chr9-123125410-CTTT-TTTT	chr9	123125410	CTTT	TTTT	805162	ExcessHet	0	none	0	0	112	1e-6
chr9-123128266-AAAG-A	chr9	123128266	AAAG	A	3058.97	PASS	4.352e-5	nfe	5.2999999999999994e-5	1	134	5.2999999999999994e-5
chr9-123132802-C-T	chr9	123132802	C	T	329	PASS	6.55e-6	nfe	0	1	134	6.55e-6
chr9-123132959-C-T	chr9	123132959	C	T	274036	PASS	0.018105	nfe	0.01335599999999999	1	132	0.018105
chr9-123135971-G-A	chr9	123135971	G	A	177082	PASS	0.01658	mid	0.01107799999999999	1	134	0.01658
chr9-123136074-C-T	chr9	123136074	C	T	3336	PASS	9.93e-5	eas	7.099999999999998e-5	1	134	9.93e-5
chr9-123136364-T-C	chr9	123136364	T	C	4432055	PASS	0.21989	mid	0.174608	25	134	0.21989
chr9-123147677-CAAAAAAA-AAAAAAAA	chr9	123147677	CAAAAAAA	AAAAAAAA	1117044	ExcessHet	0	none	0	0	36	1e-6
chr9-123147677-CAAAAAAA-C	chr9	123147677	CAAAAAAA	C	1117044	ExcessHet	1.3655e-4	sas	1.0799999999999996e-4	0	36	1.3655e-4
chr9-123147677-CAAAAAAA-CA	chr9	123147677	CAAAAAAA	CA	1117044	ExcessHet	0	none	2.720000000000003e-4	0	36	2.720000000000003e-4
chr9-123147677-CAAAAAAA-CAA	chr9	123147677	CAAAAAAA	CAA	1117044	ExcessHet	0	none	0.002533	0	36	0.002533
chr9-123147677-CAAAAAAA-CAAA	chr9	123147677	CAAAAAAA	CAAA	1117044	ExcessHet	0	none	0.01070899999999998	1	36	0.01070899999999998
chr9-123147677-CAAAAAAA-CAAAA	chr9	123147677	CAAAAAAA	CAAAA	1117044	ExcessHet	0	none	0.03517900000000002	1	36	0.03517900000000002
chr9-123147677-CAAAAAAA-CAAAAA	chr9	123147677	CAAAAAAA	CAAAAA	1117044	ExcessHet	0	none	0.097867	3	36	0.097867
chr9-123147677-CAAAAAAA-CAAAAAA	chr9	123147677	CAAAAAAA	CAAAAAA	1117044	ExcessHet	0	none	0.186613	9	36	0.186613
chr9-123147677-CAAAAAAA-CAAAAAAAA	chr9	123147677	CAAAAAAA	CAAAAAAAA	1117044	ExcessHet	0	none	0.13606800000000002	4	36	0.13606800000000002
chr9-123147677-CAAAAAAA-CAAAAAAAAA	chr9	123147677	CAAAAAAA	CAAAAAAAAA	1117044	ExcessHet	0	none	0.029902	0	36	0.029902
chr9-123147677-CAAAAAAA-CAAAAAAAAAA	chr9	123147677	CAAAAAAA	CAAAAAAAAAA	1117044	ExcessHet	0	none	0.004813	0	36	0.004813
chr9-123147677-CAAAAAAA-CAAAAAAAAAAA	chr9	123147677	CAAAAAAA	CAAAAAAAAAAA	1117044	ExcessHet	0	none	7.960000000000004e-4	0	36	7.960000000000004e-4
chr9-123147677-CAAAAAAA-CAAAAAAAAAAAA	chr9	123147677	CAAAAAAA	CAAAAAAAAAAAA	1117044	ExcessHet	0	none	5.2999999999999994e-5	0	36	5.2999999999999994e-5
chr9-123147677-CAAAAAAA-CAAAAAAAAAAAAA	chr9	123147677	CAAAAAAA	CAAAAAAAAAAAAA	1117044	ExcessHet	0	none	0	0	36	1e-6
chr9-123147677-CAAAAAAA-CAAAAAAAAAAAAAA	chr9	123147677	CAAAAAAA	CAAAAAAAAAAAAAA	1117044	ExcessHet	0	none	0	0	36	1e-6
chr9-123147677-CAAAAAAA-CAAAAAAAAAAAAAAA	chr9	123147677	CAAAAAAA	CAAAAAAAAAAAAAAA	1117044	ExcessHet	0	none	0	0	36	1e-6
chr9-123147677-CAAAAAAA-CAAAAAAAAAAAAAAAA	chr9	123147677	CAAAAAAA	CAAAAAAAAAAAAAAAA	1117044	ExcessHet	0	none	9e-6	0	36	9e-6
chr9-123147677-CAAAAAAA-CAAAAAAAAAAAAAAAAAAAAAAAAAAA	chr9	123147677	CAAAAAAA	CAAAAAAAAAAAAAAAAAAAAAAAAAAA	1117044	ExcessHet	0	none	0	0	36	1e-6
chr9-123147719-C-A	chr9	123147719	C	A	4453	PASS	0.0057253	nfe	0.002012	1	72	0.0057253
chr9-123147719-C-T	chr9	123147719	C	T	4453	PASS	6.0959e-4	amr	0.002811	0	72	0.002811
chr9-123158097-G-A	chr9	123158097	G	A	19158443	PASS	0.85834	nfe	0.7437070000000002	118	134	0.85834
chr9-123158226-G-A	chr9	123158226	G	A	164483	PASS	0.012356	nfe	0.00865199999999998	4	134	0.012356
chr9-123158528-GAA-*	chr9	123158528	GAA	*	2940624	ExcessHet	0	none	1.47e-4	0	126	1.47e-4
chr9-123158528-GAA-AAA	chr9	123158528	GAA	AAA	2940624	ExcessHet	0	none	0.008365	0	126	0.008365
chr9-123158528-GAA-CAA	chr9	123158528	GAA	CAA	2940624	ExcessHet	0	none	0	0	126	1e-6
chr9-123158528-GAA-G	chr9	123158528	GAA	G	2940624	ExcessHet	5.59e-6	nfe	0	0	126	5.59e-6
chr9-123158528-GAA-GA	chr9	123158528	GAA	GA	2940624	ExcessHet	0	none	0.2855199999999999	47	126	0.2855199999999999
chr9-123158528-GAA-GAAA	chr9	123158528	GAA	GAAA	2940624	ExcessHet	0	none	0.060674	3	126	0.060674
chr9-123158528-GAA-GAAAA	chr9	123158528	GAA	GAAAA	2940624	ExcessHet	0	none	5.180000000000002e-4	0	126	5.180000000000002e-4
chr9-123158528-GAA-GAAAAA	chr9	123158528	GAA	GAAAAA	2940624	ExcessHet	0	none	0	0	126	1e-6
chr9-123158528-GAA-GAAAAAAAAA	chr9	123158528	GAA	GAAAAAAAAA	2940624	ExcessHet	0	none	0	0	126	1e-6
chr9-123158528-GAA-GAAAAAAAAAAAAA	chr9	123158528	GAA	GAAAAAAAAAAAAA	2940624	ExcessHet	0	none	2.2000000000000003e-5	0	126	2.2000000000000003e-5
chr9-123158528-GAA-TAA	chr9	123158528	GAA	TAA	2940624	ExcessHet	0	none	9e-6	0	126	9e-6
chr9-123158529-A-*	chr9	123158529	A	*	215	PASS	0	none	0.28695499999999996	47	134	0.28695499999999996
chr9-123158529-A-C	chr9	123158529	A	C	215	PASS	0	none	0	0	134	1e-6
chr9-123158529-A-G	chr9	123158529	A	G	215	PASS	1.2825e-4	amr	0	0	134	1.2825e-4
chr9-123159010-T-C	chr9	123159010	T	C	213134	PASS	0.058198	sas	0.017645	1	134	0.058198
chr9-123159238-T-C	chr9	123159238	T	C	346	PASS	8.2e-7	nfe	0	1	134	1e-6
chr9-123160227-AT-A	chr9	123160227	AT	A	16545.97	PASS	0.0016363	sas	0.00393	1	120	0.00393
chr9-123160227-AT-ATT	chr9	123160227	AT	ATT	16545.97	PASS	0	none	0.01026399999999999	4	120	0.01026399999999999
chr9-123160227-AT-ATTT	chr9	123160227	AT	ATTT	16545.97	PASS	0	none	0	0	120	1e-6
chr9-123160227-AT-ATTTTTTTTTT	chr9	123160227	AT	ATTTTTTTTTT	16545.97	PASS	0	none	7.099999999999998e-5	0	120	7.099999999999998e-5
chr9-123160486-G-C	chr9	123160486	G	C	7488	PASS	0.0015918	sas	3.160000000000005e-4	1	134	0.0015918
chr9-123160575-C-A	chr9	123160575	C	A	6696745	PASS	3.02e-5	sas	0.00127799999999999	0	134	0.00127799999999999
chr9-123160575-C-CA	chr9	123160575	C	CA	6696745	PASS	0.99611	nfe	0.9470460000000006	134	134	0.99611
chr9-123160575-C-CAA	chr9	123160575	C	CAA	6696745	PASS	7.189e-5	nfe	2.2999999999999995e-4	0	134	2.2999999999999995e-4
chr9-123160575-C-CAAAAA	chr9	123160575	C	CAAAAA	6696745	PASS	0	none	0	0	134	1e-6
chr9-123160575-C-CAAAAAAAAAAAAA	chr9	123160575	C	CAAAAAAAAAAAAA	6696745	PASS	0	none	0	0	134	1e-6
chr9-123161044-G-A	chr9	123161044	G	A	10588	PASS	0.0018976	sas	3.6000000000000035e-4	1	134	0.0018976
chr9-123169873-CATATAT-C	chr9	123169873	CATATAT	C	1332027	PASS	1.882e-5	afr	7.099999999999998e-5	0	112	7.099999999999998e-5
chr9-123169873-CATATAT-CAT	chr9	123169873	CATATAT	CAT	1332027	PASS	0	none	0.003345	2	112	0.003345
chr9-123169873-CATATAT-CATAT	chr9	123169873	CATATAT	CATAT	1332027	PASS	0	none	0.05343	11	112	0.05343
chr9-123169873-CATATAT-CATATATAT	chr9	123169873	CATATAT	CATATATAT	1332027	PASS	0	none	0.180885	38	112	0.180885
chr9-123169873-CATATAT-CATATATATAT	chr9	123169873	CATATAT	CATATATATAT	1332027	PASS	0	none	0.02426500000000001	7	112	0.02426500000000001
chr9-123169873-CATATAT-CATATATATATAT	chr9	123169873	CATATAT	CATATATATATAT	1332027	PASS	0	none	0.00181599999999999	1	112	0.00181599999999999
chr9-123169873-CATATAT-CATATATATATATAT	chr9	123169873	CATATAT	CATATATATATATAT	1332027	PASS	0	none	2.720000000000003e-4	0	112	2.720000000000003e-4
chr9-123169873-CATATAT-CATATATATATATATAT	chr9	123169873	CATATAT	CATATATATATATATAT	1332027	PASS	0	none	9e-6	0	112	9e-6
chr9-123169873-CATATAT-TATATAT	chr9	123169873	CATATAT	TATATAT	1332027	PASS	0	none	0.002438	0	112	0.002438
chr9-123169875-T-*	chr9	123169875	T	*	134	PASS	0	none	0.05733400000000002	13	80	0.05733400000000002
chr9-123169875-T-C	chr9	123169875	T	C	134	PASS	7.4e-7	nfe	3.6999999999999985e-5	0	80	3.6999999999999985e-5
chr9-123169875-T-TAA	chr9	123169875	T	TAA	134	PASS	0	none	0	0	80	1e-6
chr9-123169875-T-TAC	chr9	123169875	T	TAC	134	PASS	2.511e-5	sas	0	0	80	2.511e-5
chr9-123169877-T-*	chr9	123169877	T	*	603	VQSRTrancheINDEL95.00to96.00	0	none	0.003497	2	112	0.003497
chr9-123169877-T-C	chr9	123169877	T	C	603	VQSRTrancheINDEL95.00to96.00	6.307e-5	eas	4.950000000000003e-4	0	112	4.950000000000003e-4
chr9-123169877-T-TAC	chr9	123169877	T	TAC	603	VQSRTrancheINDEL95.00to96.00	0	none	9e-6	0	112	9e-6
chr9-123169891-TAC-CAC	chr9	123169891	TAC	CAC	53894	PASS	0	none	0.00132599999999999	0	132	0.00132599999999999
chr9-123169891-TAC-T	chr9	123169891	TAC	T	53894	PASS	0	none	0	0	132	1e-6
chr9-123169891-TAC-TACAC	chr9	123169891	TAC	TACAC	53894	PASS	0	none	1.0799999999999996e-4	0	132	1.0799999999999996e-4
chr9-123169891-TAC-TATACAC	chr9	123169891	TAC	TATACAC	53894	PASS	0	none	0.003321	1	132	0.003321
chr9-123169891-TAC-TATATACAC	chr9	123169891	TAC	TATATACAC	53894	PASS	0	none	1.0799999999999996e-4	0	132	1.0799999999999996e-4
chr9-123170102-GA-AA	chr9	123170102	GA	AA	38545	ExcessHet	0	none	0.002264	0	120	0.002264
chr9-123170102-GA-CA	chr9	123170102	GA	CA	38545	ExcessHet	0	none	0	0	120	1e-6
chr9-123170102-GA-G	chr9	123170102	GA	G	38545	ExcessHet	2.884e-5	afr	5.41e-4	0	120	5.41e-4
chr9-123170102-GA-GAA	chr9	123170102	GA	GAA	38545	ExcessHet	0	none	0.02514400000000001	3	120	0.02514400000000001
chr9-123170102-GA-GAAA	chr9	123170102	GA	GAAA	38545	ExcessHet	0	none	1.47e-4	0	120	1.47e-4
chr9-123170102-GA-GAAAA	chr9	123170102	GA	GAAAA	38545	ExcessHet	0	none	0	0	120	1e-6
chr9-123356133-G-A	chr9	123356133	G	A	1422838	PASS	0.2408	eas	0.18158600000000005	34	134	0.2408
chr9-123356192-G-C	chr9	123356192	G	C	543081	PASS	1.1002e-4	amr	1.0799999999999996e-4	0	134	1.1002e-4
chr9-123356192-G-T	chr9	123356192	G	T	543081	PASS	0.058527	nfe	0.05239300000000002	11	134	0.058527
chr9-123356238-AGCAGAGC-*	chr9	123356238	AGCAGAGC	*	14599650.97	PASS	0	none	0	0	134	1e-6
chr9-123356238-AGCAGAGC-A	chr9	123356238	AGCAGAGC	A	14599650.97	PASS	0.79405	amr	0.6456600000000007	87	134	0.79405
chr9-123356239-GCAGAGC-*	chr9	123356239	GCAGAGC	*	500.97	PASS	0	none	0.6456600000000007	87	134	0.6456600000000007
chr9-123356239-GCAGAGC-G	chr9	123356239	GCAGAGC	G	500.97	PASS	0	none	0	0	134	1e-6
chr9-123356245-CG-*	chr9	123356245	CG	*	2474.97	PASS	0	none	0.6456870000000007	87	134	0.6456870000000007
chr9-123356245-CG-C	chr9	123356245	CG	C	2474.97	PASS	0.0010802	sas	0	0	134	0.0010802
chr9-123356265-C-T	chr9	123356265	C	T	48197	PASS	0.0034864	nfe	0.00166899999999999	1	134	0.0034864
chr9-123356321-C-T	chr9	123356321	C	T	692138	PASS	0.18449	eas	0.03889300000000002	1	134	0.18449
chr9-123356337-C-A	chr9	123356337	C	A	596	PASS	5.981e-5	nfe	0	1	134	5.981e-5
chr9-123363039-C-A	chr9	123363039	C	A	73183291	PASS	0.99843	nfe	0.9903230000000004	134	134	0.99843
chr9-123363048-G-A	chr9	123363048	G	A	483245	PASS	0.011264	mid	0.00800199999999998	3	134	0.011264
chr9-123363221-G-GTAATGCAGATCGCATCAGCTGCTCAGAGTGT	chr9	123363221	G	GTAATGCAGATCGCATCAGCTGCTCAGAGTGT	76198.97	VQSRTrancheINDEL99.90to99.95	0.0026423	nfe	0.00164499999999999	2	134	0.0026423
chr9-123365776-AC-A	chr9	123365776	AC	A	12885	VQSRTrancheINDEL99.50to99.90	1.59e-6	nfe	0	0	40	1.59e-6
chr9-123365776-AC-ACC	chr9	123365776	AC	ACC	12885	VQSRTrancheINDEL99.50to99.90	0	none	9e-6	0	40	9e-6
chr9-123365776-AC-CC	chr9	123365776	AC	CC	12885	VQSRTrancheINDEL99.50to99.90	0	none	0.01235499999999998	3	40	0.01235499999999998
chr9-123365783-AACC-*	chr9	123365783	AACC	*	44528	PASS	0	none	0	0	60	1e-6
chr9-123365783-AACC-A	chr9	123365783	AACC	A	44528	PASS	4.7675e-4	nfe	0.003062	0	60	0.003062
chr9-123365783-AACC-AACCACC	chr9	123365783	AACC	AACCACC	44528	PASS	0	none	0.002335	0	60	0.002335
chr9-123365783-AACC-ACCACC	chr9	123365783	AACC	ACCACC	44528	PASS	0	none	9e-6	0	60	9e-6
chr9-123365783-AACC-CACC	chr9	123365783	AACC	CACC	44528	PASS	0	none	0.01377599999999999	2	60	0.01377599999999999
chr9-123365787-A-ACCC	chr9	123365787	A	ACCC	4138	VQSRTrancheINDEL99.50to99.90	0	none	2.2000000000000003e-5	0	78	2.2000000000000003e-5
chr9-123365787-A-C	chr9	123365787	A	C	4138	VQSRTrancheINDEL99.50to99.90	0.0014524	eas	0.003241	4	78	0.003241
chr9-123365790-A-*	chr9	123365790	A	*	3432	VQSRTrancheINDEL99.50to99.90	0	none	0	0	64	1e-6
chr9-123365790-A-AC	chr9	123365790	A	AC	3432	VQSRTrancheINDEL99.50to99.90	0	none	0	0	64	1e-6
chr9-123365790-A-C	chr9	123365790	A	C	3432	VQSRTrancheINDEL99.50to99.90	0.0014948	eas	0.002962	2	64	0.002962
chr9-123365793-A-*	chr9	123365793	A	*	3285	VQSRTrancheINDEL99.50to99.90	0	none	0	0	56	1e-6
chr9-123365793-A-AC	chr9	123365793	A	AC	3285	VQSRTrancheINDEL99.50to99.90	0	none	0	0	56	1e-6
chr9-123365793-A-ACCC	chr9	123365793	A	ACCC	3285	VQSRTrancheINDEL99.50to99.90	0	none	9e-6	0	56	9e-6
chr9-123365793-A-C	chr9	123365793	A	C	3285	VQSRTrancheINDEL99.50to99.90	0.0018801	eas	0.002635	3	56	0.002635
chr9-123365796-ACC-A	chr9	123365796	ACC	A	2414	VQSRTrancheINDEL97.00to99.00	0	none	0	0	38	1e-6
chr9-123365796-ACC-ACCACCC	chr9	123365796	ACC	ACCACCC	2414	VQSRTrancheINDEL97.00to99.00	0	none	0	0	38	1e-6
chr9-123365796-ACC-ACCC	chr9	123365796	ACC	ACCC	2414	VQSRTrancheINDEL97.00to99.00	0	none	0	0	38	1e-6
chr9-123365796-ACC-CCC	chr9	123365796	ACC	CCC	2414	VQSRTrancheINDEL97.00to99.00	0	none	0.00193599999999999	1	38	0.00193599999999999
chr9-123365796-ACC-TCC	chr9	123365796	ACC	TCC	2414	VQSRTrancheINDEL97.00to99.00	0	none	0	0	38	1e-6
chr9-123365799-A-C	chr9	123365799	A	C	2215	PASS	0.0023499	eas	0.002258	1	20	0.0023499
chr9-123365800-T-A	chr9	123365800	T	A	4375	VQSRTrancheSNP99.90to99.95	0.019743	eas	0.003664	1	8	0.019743
chr9-123365800-T-C	chr9	123365800	T	C	4375	VQSRTrancheSNP99.90to99.95	7.173e-5	eas	0	0	8	7.173e-5
chr9-123365901-C-A	chr9	123365901	C	A	133643	PASS	0.071011	afr	0.005673	1	134	0.071011
chr9-123365932-T-C	chr9	123365932	T	C	11713173	PASS	0.40675	nfe	0.3701859999999994	44	134	0.40675
chr9-123365974-G-C	chr9	123365974	G	C	12776496	PASS	0.39599	nfe	0.34173099999999934	43	134	0.39599
chr9-123366014-C-T	chr9	123366014	C	T	43706	PASS	0.0026531	sas	0.00118099999999999	1	134	0.0026531
chr9-123366125-C-T	chr9	123366125	C	T	185449	PASS	0.0071696	nfe	0.006344	2	134	0.0071696
chr9-123366375-G-A	chr9	123366375	G	A	1125821	PASS	0.18783	eas	0.04401100000000002	1	134	0.18783
chr9-123366400-G-C	chr9	123366400	G	C	9771539	PASS	0.40842	nfe	0.3470079999999995	44	132	0.40842
chr9-123367060-G-A	chr9	123367060	G	A	590	PASS	2.581e-5	nfe	0	1	134	2.581e-5
chr9-123367060-G-C	chr9	123367060	G	C	590	PASS	0	none	0	0	134	1e-6
chr9-123367072-G-A	chr9	123367072	G	A	6312349	PASS	0.40371	nfe	0.32249599999999934	43	134	0.40371
chr9-123367097-G-A	chr9	123367097	G	A	24302	PASS	0.0022773	nfe	9.400000000000004e-4	1	134	0.0022773
chr9-123367097-G-T	chr9	123367097	G	T	24302	PASS	3.647e-5	nfe	0	0	134	3.647e-5
chr9-123367161-T-TGTGC	chr9	123367161	T	TGTGC	308362.97	PASS	0.071536	afr	0.006577	1	134	0.071536
chr9-123367402-AG-A	chr9	123367402	AG	A	916528	PASS	0.021429	nfe	0.01809300000000001	7	134	0.021429
chr9-123367402-AG-CG	chr9	123367402	AG	CG	916528	PASS	0	none	9e-6	0	134	9e-6
chr9-123367405-G-T	chr9	123367405	G	T	920747	PASS	0.021733	nfe	0.01809300000000001	7	134	0.021733
chr9-123367412-C-G	chr9	123367412	C	G	2938733	PASS	0.090426	nfe	0.07765900000000002	15	134	0.090426
chr9-123367417-GCCCACCCCCCCACCCCC-CCCCACCCCCCCACCCCC	chr9	123367417	GCCCACCCCCCCACCCCC	CCCCACCCCCCCACCCCC	887566	PASS	0	none	7.099999999999998e-5	0	134	7.099999999999998e-5
chr9-123367417-GCCCACCCCCCCACCCCC-G	chr9	123367417	GCCCACCCCCCCACCCCC	G	887566	PASS	0.11195	afr	0.028867	1	134	0.11195
chr9-123367417-GCCCACCCCCCCACCCCC-GACCCCCCCACCCCC	chr9	123367417	GCCCACCCCCCCACCCCC	GACCCCCCCACCCCC	887566	PASS	0	none	0	0	134	1e-6
chr9-123367417-GCCCACCCCCCCACCCCC-GACCCCCCCCCACCCCCCCACCCCC	chr9	123367417	GCCCACCCCCCCACCCCC	GACCCCCCCCCACCCCCCCACCCCC	887566	PASS	0	none	0	0	134	1e-6
chr9-123367417-GCCCACCCCCCCACCCCC-GCCCACCCCC	chr9	123367417	GCCCACCCCCCCACCCCC	GCCCACCCCC	887566	PASS	0	none	2.09e-4	0	134	2.09e-4
chr9-123367417-GCCCACCCCCCCACCCCC-GCCCACCCCCCCACCCCCCCACCCCC	chr9	123367417	GCCCACCCCCCCACCCCC	GCCCACCCCCCCACCCCCCCACCCCC	887566	PASS	0	none	1.6699999999999994e-4	0	134	1.6699999999999994e-4
chr9-123367417-GCCCACCCCCCCACCCCC-GCCCACCCCCCCACCCCCCCCACCCCCCCACCCCC	chr9	123367417	GCCCACCCCCCCACCCCC	GCCCACCCCCCCACCCCCCCCACCCCCCCACCCCC	887566	PASS	0	none	5.2999999999999994e-5	0	134	5.2999999999999994e-5
chr9-123367417-GCCCACCCCCCCACCCCC-GCCCCACCCCCCCACCCCC	chr9	123367417	GCCCACCCCCCCACCCCC	GCCCCACCCCCCCACCCCC	887566	PASS	0	none	1.27e-4	0	134	1.27e-4
chr9-123367417-GCCCACCCCCCCACCCCC-GCCCCCACCCCCCCACCCCC	chr9	123367417	GCCCACCCCCCCACCCCC	GCCCCCACCCCCCCACCCCC	887566	PASS	0	none	3.6999999999999985e-5	0	134	3.6999999999999985e-5
chr9-123367417-GCCCACCCCCCCACCCCC-GCCCCCCACCCCCCCACCCCC	chr9	123367417	GCCCACCCCCCCACCCCC	GCCCCCCACCCCCCCACCCCC	887566	PASS	0	none	2.2000000000000003e-5	0	134	2.2000000000000003e-5
chr9-123367417-GCCCACCCCCCCACCCCC-GCCCCCCCACCCCCCCACCCCC	chr9	123367417	GCCCACCCCCCCACCCCC	GCCCCCCCACCCCCCCACCCCC	887566	PASS	0	none	9e-6	0	134	9e-6
chr9-123367417-GCCCACCCCCCCACCCCC-GCCCCCCCCACCCCCCCACCCCC	chr9	123367417	GCCCACCCCCCCACCCCC	GCCCCCCCCACCCCCCCACCCCC	887566	PASS	0	none	1.88e-4	0	134	1.88e-4
chr9-123367417-GCCCACCCCCCCACCCCC-GCCCCCCCCCACCCCCCCACCCCC	chr9	123367417	GCCCACCCCCCCACCCCC	GCCCCCCCCCACCCCCCCACCCCC	887566	PASS	0	none	1.0799999999999996e-4	0	134	1.0799999999999996e-4
chr9-123367417-GCCCACCCCCCCACCCCC-GCCCCCCCCCCACCCCCCCACCCCC	chr9	123367417	GCCCACCCCCCCACCCCC	GCCCCCCCCCCACCCCCCCACCCCC	887566	PASS	0	none	1.6699999999999994e-4	0	134	1.6699999999999994e-4
chr9-123367417-GCCCACCCCCCCACCCCC-GCCCCCCCCCCCACCCCCCCACCCCC	chr9	123367417	GCCCACCCCCCCACCCCC	GCCCCCCCCCCCACCCCCCCACCCCC	887566	PASS	0	none	2.7300000000000035e-4	0	134	2.7300000000000035e-4
chr9-123367417-GCCCACCCCCCCACCCCC-GCCCCCCCCCCCCACCCCCCCACCCCC	chr9	123367417	GCCCACCCCCCCACCCCC	GCCCCCCCCCCCCACCCCCCCACCCCC	887566	PASS	0	none	5.640000000000005e-4	0	134	5.640000000000005e-4
chr9-123367417-GCCCACCCCCCCACCCCC-GCCCCCCCCCCCCCACCCCCCCACCCCC	chr9	123367417	GCCCACCCCCCCACCCCC	GCCCCCCCCCCCCCACCCCCCCACCCCC	887566	PASS	0	none	3.3800000000000046e-4	0	134	3.3800000000000046e-4
chr9-123367417-GCCCACCCCCCCACCCCC-GCCCCCCCCCCCCCCACCCCCCCACCCCC	chr9	123367417	GCCCACCCCCCCACCCCC	GCCCCCCCCCCCCCCACCCCCCCACCCCC	887566	PASS	0	none	2.5100000000000014e-4	0	134	2.5100000000000014e-4
chr9-123367417-GCCCACCCCCCCACCCCC-GCCCCCCCCCCCCCCCACCCCCCCACCCCC	chr9	123367417	GCCCACCCCCCCACCCCC	GCCCCCCCCCCCCCCCACCCCCCCACCCCC	887566	PASS	0	none	8.9e-5	0	134	8.9e-5
chr9-123367417-GCCCACCCCCCCACCCCC-GCCCCCCCCCCCCCCCCACCCCCCCACCCCC	chr9	123367417	GCCCACCCCCCCACCCCC	GCCCCCCCCCCCCCCCCACCCCCCCACCCCC	887566	PASS	0	none	3.6999999999999985e-5	0	134	3.6999999999999985e-5
chr9-123367417-GCCCACCCCCCCACCCCC-GCCCCCCCCCCCCCCCCCACCCCCCCACCCCC	chr9	123367417	GCCCACCCCCCCACCCCC	GCCCCCCCCCCCCCCCCCACCCCCCCACCCCC	887566	PASS	0	none	1.6699999999999994e-4	0	134	1.6699999999999994e-4
chr9-123367417-GCCCACCCCCCCACCCCC-GCCCCCCCCCCCCCCCCCCACCCCCCCACCCCC	chr9	123367417	GCCCACCCCCCCACCCCC	GCCCCCCCCCCCCCCCCCCACCCCCCCACCCCC	887566	PASS	0	none	1.47e-4	0	134	1.47e-4
chr9-123367417-GCCCACCCCCCCACCCCC-GCCCCCCCCCCCCCCCCCCCACCCCCCCACCCCC	chr9	123367417	GCCCACCCCCCCACCCCC	GCCCCCCCCCCCCCCCCCCCACCCCCCCACCCCC	887566	PASS	0	none	7.099999999999998e-5	0	134	7.099999999999998e-5
chr9-123367417-GCCCACCCCCCCACCCCC-GCCCCCCCCCCCCCCCCCCCCACCCCCCCACCCCC	chr9	123367417	GCCCACCCCCCCACCCCC	GCCCCCCCCCCCCCCCCCCCCACCCCCCCACCCCC	887566	PASS	0	none	7.099999999999998e-5	0	134	7.099999999999998e-5
chr9-123367417-GCCCACCCCCCCACCCCC-GCCCCCCCCCCCCCCCCCCCCCACCCCCCCACCCCC	chr9	123367417	GCCCACCCCCCCACCCCC	GCCCCCCCCCCCCCCCCCCCCCACCCCCCCACCCCC	887566	PASS	0	none	3.6999999999999985e-5	0	134	3.6999999999999985e-5
chr9-123367417-GCCCACCCCCCCACCCCC-GCCCCCCCCCCCCCCCCCCCCCCCACCCCCCCACCCCC	chr9	123367417	GCCCACCCCCCCACCCCC	GCCCCCCCCCCCCCCCCCCCCCCCACCCCCCCACCCCC	887566	PASS	0	none	5.2999999999999994e-5	0	134	5.2999999999999994e-5
chr9-123367417-GCCCACCCCCCCACCCCC-GCCCCCCCCCCCCCCCCCCCCCCCCACCCCCCCACCCCC	chr9	123367417	GCCCACCCCCCCACCCCC	GCCCCCCCCCCCCCCCCCCCCCCCCACCCCCCCACCCCC	887566	PASS	0	none	7.099999999999998e-5	0	134	7.099999999999998e-5
chr9-123367417-GCCCACCCCCCCACCCCC-GCCCCCCCCCCCCCCCCCCCCCCCCCACCCCCCCACCCCC	chr9	123367417	GCCCACCCCCCCACCCCC	GCCCCCCCCCCCCCCCCCCCCCCCCCACCCCCCCACCCCC	887566	PASS	0	none	2.2000000000000003e-5	0	134	2.2000000000000003e-5
chr9-123367417-GCCCACCCCCCCACCCCC-GCCCCCCCCCCCCCCCCCCCCCCCCCCACCCCCCCACCCCC	chr9	123367417	GCCCACCCCCCCACCCCC	GCCCCCCCCCCCCCCCCCCCCCCCCCCACCCCCCCACCCCC	887566	PASS	0	none	2.2000000000000003e-5	0	134	2.2000000000000003e-5
chr9-123367417-GCCCACCCCCCCACCCCC-GCCCCCCCCCCCCCCCCCCCCCCCCCCCACCCCCCCACCCCC	chr9	123367417	GCCCACCCCCCCACCCCC	GCCCCCCCCCCCCCCCCCCCCCCCCCCCACCCCCCCACCCCC	887566	PASS	0	none	2.2000000000000003e-5	0	134	2.2000000000000003e-5
chr9-123367417-GCCCACCCCCCCACCCCC-GCCCCCCCCCCCCCCCCCCCCCCCCCCCCACCCCCCCACCCCC	chr9	123367417	GCCCACCCCCCCACCCCC	GCCCCCCCCCCCCCCCCCCCCCCCCCCCCACCCCCCCACCCCC	887566	PASS	0	none	2.2000000000000003e-5	0	134	2.2000000000000003e-5
chr9-123367417-GCCCACCCCCCCACCCCC-GCCCCCCCCCCCCCCCCCCCCCCCCCCCCCACCCCCCCACCCCC	chr9	123367417	GCCCACCCCCCCACCCCC	GCCCCCCCCCCCCCCCCCCCCCCCCCCCCCACCCCCCCACCCCC	887566	PASS	0	none	2.2000000000000003e-5	0	134	2.2000000000000003e-5
chr9-123367417-GCCCACCCCCCCACCCCC-GCCCCCCCCCCCCCCCCCCCCCCCCCCCCCCACCCCCCCACCCCC	chr9	123367417	GCCCACCCCCCCACCCCC	GCCCCCCCCCCCCCCCCCCCCCCCCCCCCCCACCCCCCCACCCCC	887566	PASS	0	none	2.2000000000000003e-5	0	134	2.2000000000000003e-5
chr9-123367417-GCCCACCCCCCCACCCCC-GCCCCCCCCCCCCCCCCCCCCCCCCCCCCCCCACCCCCCCACCCCC	chr9	123367417	GCCCACCCCCCCACCCCC	GCCCCCCCCCCCCCCCCCCCCCCCCCCCCCCCACCCCCCCACCCCC	887566	PASS	0	none	2.2000000000000003e-5	0	134	2.2000000000000003e-5
chr9-123367417-GCCCACCCCCCCACCCCC-GCCCCCCCCCCCCCCCCCCCCCCCCCCCCCCCCACCCCCCCACCCCC	chr9	123367417	GCCCACCCCCCCACCCCC	GCCCCCCCCCCCCCCCCCCCCCCCCCCCCCCCCACCCCCCCACCCCC	887566	PASS	0	none	9e-6	0	134	9e-6
chr9-123367417-GCCCACCCCCCCACCCCC-GCCCCCCCCCCCCCCCCCCCCCCCCCCCCCCCCCACCCCCCCACCCCC	chr9	123367417	GCCCACCCCCCCACCCCC	GCCCCCCCCCCCCCCCCCCCCCCCCCCCCCCCCCACCCCCCCACCCCC	887566	PASS	0	none	3.6999999999999985e-5	0	134	3.6999999999999985e-5
chr9-123367417-GCCCACCCCCCCACCCCC-GCCCCCCCCCCCCCCCCCCCCCCCCCCCCCCCCCCACCCCCCCACCCCC	chr9	123367417	GCCCACCCCCCCACCCCC	GCCCCCCCCCCCCCCCCCCCCCCCCCCCCCCCCCCACCCCCCCACCCCC	887566	PASS	0	none	3.6999999999999985e-5	0	134	3.6999999999999985e-5
chr9-123367417-GCCCACCCCCCCACCCCC-GCCCCCCCCCCCCCCCCCCCCCCCCCCCCCCCCCCCACCCCCCCACCCCC	chr9	123367417	GCCCACCCCCCCACCCCC	GCCCCCCCCCCCCCCCCCCCCCCCCCCCCCCCCCCCACCCCCCCACCCCC	887566	PASS	0	none	2.2000000000000003e-5	0	134	2.2000000000000003e-5
chr9-123367417-GCCCACCCCCCCACCCCC-GCCCCCCCCCCCCCCCCCCCCCCCCCCCCCCCCCCCCACCCCCCCACCCCC	chr9	123367417	GCCCACCCCCCCACCCCC	GCCCCCCCCCCCCCCCCCCCCCCCCCCCCCCCCCCCCACCCCCCCACCCCC	887566	PASS	0	none	0	0	134	1e-6
chr9-123367417-GCCCACCCCCCCACCCCC-GCCCCCCCCCCCCCCCCCCCCCCCCCCCCCCCCCCCCCACCCCCCCACCCCC	chr9	123367417	GCCCACCCCCCCACCCCC	GCCCCCCCCCCCCCCCCCCCCCCCCCCCCCCCCCCCCCACCCCCCCACCCCC	887566	PASS	0	none	0	0	134	1e-6
chr9-123367417-GCCCACCCCCCCACCCCC-GCCCCCCCCCCCCCCCCCCCCCCCCCCCCCCCCCCCCCCCACCCCCCCACCCCC	chr9	123367417	GCCCACCCCCCCACCCCC	GCCCCCCCCCCCCCCCCCCCCCCCCCCCCCCCCCCCCCCCACCCCCCCACCCCC	887566	PASS	0	none	9e-6	0	134	9e-6
chr9-123367417-GCCCACCCCCCCACCCCC-GCCCCCCCCCCCCCCCCCCCCCCCCCCCCCCCCCCCCCCCCCACCCCCCCACCCCC	chr9	123367417	GCCCACCCCCCCACCCCC	GCCCCCCCCCCCCCCCCCCCCCCCCCCCCCCCCCCCCCCCCCACCCCCCCACCCCC	887566	PASS	0	none	0	0	134	1e-6
chr9-123367417-GCCCACCCCCCCACCCCC-GCCCCCCCCCCCCCCCCCCCCCCCCCCCCCCCCCCCCCCCCCCACCCCCCCACCCCC	chr9	123367417	GCCCACCCCCCCACCCCC	GCCCCCCCCCCCCCCCCCCCCCCCCCCCCCCCCCCCCCCCCCCACCCCCCCACCCCC	887566	PASS	0	none	0	0	134	1e-6
chr9-123367417-GCCCACCCCCCCACCCCC-GCCCCCCCCCCCCCCCCCCCCCCCCCCCCCCCCCCCCCCCCCCCACCCCCCCACCCCC	chr9	123367417	GCCCACCCCCCCACCCCC	GCCCCCCCCCCCCCCCCCCCCCCCCCCCCCCCCCCCCCCCCCCCACCCCCCCACCCCC	887566	PASS	0	none	0	0	134	1e-6
chr9-123367417-GCCCACCCCCCCACCCCC-GCCCCCCCCCCCCCCCCCCCCCCCCCCCCCCCCCCCCCCCCCCCCACCCCCCCACCCCC	chr9	123367417	GCCCACCCCCCCACCCCC	GCCCCCCCCCCCCCCCCCCCCCCCCCCCCCCCCCCCCCCCCCCCCACCCCCCCACCCCC	887566	PASS	0	none	0	0	134	1e-6
chr9-123367417-GCCCACCCCCCCACCCCC-GCCCCCCCCCCCCCCCCCCCCCCCCCCCCCCCCCCCCCCCCCCCCCACCCCCCCACCCCC	chr9	123367417	GCCCACCCCCCCACCCCC	GCCCCCCCCCCCCCCCCCCCCCCCCCCCCCCCCCCCCCCCCCCCCCACCCCCCCACCCCC	887566	PASS	0	none	0	0	134	1e-6
chr9-123367417-GCCCACCCCCCCACCCCC-GCCCCCCCCCCCCCCCCCCCCCCCCCCCCCCCCCCCCCCCCCCCCCCCCACCCCCCCACCCCC	chr9	123367417	GCCCACCCCCCCACCCCC	GCCCCCCCCCCCCCCCCCCCCCCCCCCCCCCCCCCCCCCCCCCCCCCCCACCCCCCCACCCCC	887566	PASS	0	none	0	0	134	1e-6
chr9-123367417-GCCCACCCCCCCACCCCC-GCCCCCCCCCCCCCCCCCCCCCCCCCCCCCCCCCCCCCCCCCCCCCCCCCACCCCCCCACCCCC	chr9	123367417	GCCCACCCCCCCACCCCC	GCCCCCCCCCCCCCCCCCCCCCCCCCCCCCCCCCCCCCCCCCCCCCCCCCACCCCCCCACCCCC	887566	PASS	0	none	0	0	134	1e-6
chr9-123367417-GCCCACCCCCCCACCCCC-GGCCACCCCCCCCCCCCCCACCCCCCCACCCCC	chr9	123367417	GCCCACCCCCCCACCCCC	GGCCACCCCCCCCCCCCCCACCCCCCCACCCCC	887566	PASS	0	none	0	0	134	1e-6
chr9-123367417-GCCCACCCCCCCACCCCC-GGCCACCCCCCCCCCCCCCCCCCCCACCCCCCCACCCCC	chr9	123367417	GCCCACCCCCCCACCCCC	GGCCACCCCCCCCCCCCCCCCCCCCACCCCCCCACCCCC	887566	PASS	0	none	0	0	134	1e-6
chr9-123367417-GCCCACCCCCCCACCCCC-GGCCACCCCCCCCCCCCCCCCCCCCCCCCCCCACCCCCCCACCCCC	chr9	123367417	GCCCACCCCCCCACCCCC	GGCCACCCCCCCCCCCCCCCCCCCCCCCCCCCACCCCCCCACCCCC	887566	PASS	0	none	0	0	134	1e-6
chr9-123367417-GCCCACCCCCCCACCCCC-GGCCACCCCCCCCCCCCCCCCCCCCCCCCCCCCCCCCCACCCCCCCACCCCC	chr9	123367417	GCCCACCCCCCCACCCCC	GGCCACCCCCCCCCCCCCCCCCCCCCCCCCCCCCCCCCACCCCCCCACCCCC	887566	PASS	0	none	0	0	134	1e-6
chr9-123367417-GCCCACCCCCCCACCCCC-GGCCCCACCCCCCCACCCCC	chr9	123367417	GCCCACCCCCCCACCCCC	GGCCCCACCCCCCCACCCCC	887566	PASS	0	none	2.09e-4	0	134	2.09e-4
chr9-123367417-GCCCACCCCCCCACCCCC-GGCCCCCACCCCCCCACCCCC	chr9	123367417	GCCCACCCCCCCACCCCC	GGCCCCCACCCCCCCACCCCC	887566	PASS	0	none	3.6000000000000035e-4	0	134	3.6000000000000035e-4
chr9-123367417-GCCCACCCCCCCACCCCC-GGCCCCCCACCCCCCCACCCCC	chr9	123367417	GCCCACCCCCCCACCCCC	GGCCCCCCACCCCCCCACCCCC	887566	PASS	0	none	2.2999999999999995e-4	0	134	2.2999999999999995e-4
chr9-123367417-GCCCACCCCCCCACCCCC-GGCCCCCCCACCCCCCCACCCCC	chr9	123367417	GCCCACCCCCCCACCCCC	GGCCCCCCCACCCCCCCACCCCC	887566	PASS	0	none	7.099999999999998e-5	0	134	7.099999999999998e-5
chr9-123367417-GCCCACCCCCCCACCCCC-GGCCCCCCCCACCCCCCCACCCCC	chr9	123367417	GCCCACCCCCCCACCCCC	GGCCCCCCCCACCCCCCCACCCCC	887566	PASS	0	none	8.9e-5	0	134	8.9e-5
chr9-123367417-GCCCACCCCCCCACCCCC-GGCCCCCCCCCACCCCCCCACCCCC	chr9	123367417	GCCCACCCCCCCACCCCC	GGCCCCCCCCCACCCCCCCACCCCC	887566	PASS	0	none	1.0799999999999996e-4	0	134	1.0799999999999996e-4
chr9-123367417-GCCCACCCCCCCACCCCC-GGCCCCCCCCCCACCCCCCCACCCCC	chr9	123367417	GCCCACCCCCCCACCCCC	GGCCCCCCCCCCACCCCCCCACCCCC	887566	PASS	0	none	1.0799999999999996e-4	0	134	1.0799999999999996e-4
chr9-123367417-GCCCACCCCCCCACCCCC-GGCCCCCCCCCCCACCCCCCCACCCCC	chr9	123367417	GCCCACCCCCCCACCCCC	GGCCCCCCCCCCCACCCCCCCACCCCC	887566	PASS	0	none	0	0	134	1e-6
chr9-123367417-GCCCACCCCCCCACCCCC-GGCCCCCCCCCCCCACCCCCCCACCCCC	chr9	123367417	GCCCACCCCCCCACCCCC	GGCCCCCCCCCCCCACCCCCCCACCCCC	887566	PASS	0	none	9e-6	0	134	9e-6
chr9-123367417-GCCCACCCCCCCACCCCC-GGCCCCCCCCCCCCCCACCCCCCCACCCCC	chr9	123367417	GCCCACCCCCCCACCCCC	GGCCCCCCCCCCCCCCACCCCCCCACCCCC	887566	PASS	0	none	9e-6	0	134	9e-6
chr9-123367417-GCCCACCCCCCCACCCCC-GGCCCCCCCCCCCCCCCACCCCCCCACCCCC	chr9	123367417	GCCCACCCCCCCACCCCC	GGCCCCCCCCCCCCCCCACCCCCCCACCCCC	887566	PASS	0	none	3.6999999999999985e-5	0	134	3.6999999999999985e-5
chr9-123367417-GCCCACCCCCCCACCCCC-GGCCCCCCCCCCCCCCCCACCCCCCCACCCCC	chr9	123367417	GCCCACCCCCCCACCCCC	GGCCCCCCCCCCCCCCCCACCCCCCCACCCCC	887566	PASS	0	none	9e-6	0	134	9e-6
chr9-123367417-GCCCACCCCCCCACCCCC-GGCCCCCCCCCCCCCCCCCACCCCCCCACCCCC	chr9	123367417	GCCCACCCCCCCACCCCC	GGCCCCCCCCCCCCCCCCCACCCCCCCACCCCC	887566	PASS	0	none	0	0	134	1e-6
chr9-123367417-GCCCACCCCCCCACCCCC-GGCCCCCCCCCCCCCCCCCCACCCCCCCACCCCC	chr9	123367417	GCCCACCCCCCCACCCCC	GGCCCCCCCCCCCCCCCCCCACCCCCCCACCCCC	887566	PASS	0	none	0	0	134	1e-6
chr9-123367417-GCCCACCCCCCCACCCCC-GGCCCCCCCCCCCCCCCCCCCACCCCCCCACCCCC	chr9	123367417	GCCCACCCCCCCACCCCC	GGCCCCCCCCCCCCCCCCCCCACCCCCCCACCCCC	887566	PASS	0	none	9e-6	0	134	9e-6
chr9-123367417-GCCCACCCCCCCACCCCC-GGCCCCCCCCCCCCCCCCCCCCACCCCCCCACCCCC	chr9	123367417	GCCCACCCCCCCACCCCC	GGCCCCCCCCCCCCCCCCCCCCACCCCCCCACCCCC	887566	PASS	0	none	5.2999999999999994e-5	0	134	5.2999999999999994e-5
chr9-123367417-GCCCACCCCCCCACCCCC-GGCCCCCCCCCCCCCCCCCCCCCACCCCCCCACCCCC	chr9	123367417	GCCCACCCCCCCACCCCC	GGCCCCCCCCCCCCCCCCCCCCCACCCCCCCACCCCC	887566	PASS	0	none	9e-6	0	134	9e-6
chr9-123367417-GCCCACCCCCCCACCCCC-GGCCCCCCCCCCCCCCCCCCCCCCACCCCCCCACCCCC	chr9	123367417	GCCCACCCCCCCACCCCC	GGCCCCCCCCCCCCCCCCCCCCCCACCCCCCCACCCCC	887566	PASS	0	none	0	0	134	1e-6
chr9-123367417-GCCCACCCCCCCACCCCC-GGCCCCCCCCCCCCCCCCCCCCCCCCCACCCCCCCACCCCC	chr9	123367417	GCCCACCCCCCCACCCCC	GGCCCCCCCCCCCCCCCCCCCCCCCCCACCCCCCCACCCCC	887566	PASS	0	none	0	0	134	1e-6
chr9-123367417-GCCCACCCCCCCACCCCC-GGCCCCCCCCCCCCCCCCCCCCCCCCCCCCACCCCCCCACCCCC	chr9	123367417	GCCCACCCCCCCACCCCC	GGCCCCCCCCCCCCCCCCCCCCCCCCCCCCACCCCCCCACCCCC	887566	PASS	0	none	0	0	134	1e-6
chr9-123367417-GCCCACCCCCCCACCCCC-GGCCCCCCCCCCCCCCCCCCCCCCCCCCCCCCACCCCCCCACCCCC	chr9	123367417	GCCCACCCCCCCACCCCC	GGCCCCCCCCCCCCCCCCCCCCCCCCCCCCCCACCCCCCCACCCCC	887566	PASS	0	none	0	0	134	1e-6
chr9-123367417-GCCCACCCCCCCACCCCC-GGCCCCCCCCCCCCCCCCCCCCCCCCCCCCCCCCACCCCCCCACCCCC	chr9	123367417	GCCCACCCCCCCACCCCC	GGCCCCCCCCCCCCCCCCCCCCCCCCCCCCCCCCACCCCCCCACCCCC	887566	PASS	0	none	9e-6	0	134	9e-6
chr9-123367417-GCCCACCCCCCCACCCCC-GGCCCCCCCCCCCCCCCCCCCCCCCCCCCCCCCCCCCACCCCCCCACCCCC	chr9	123367417	GCCCACCCCCCCACCCCC	GGCCCCCCCCCCCCCCCCCCCCCCCCCCCCCCCCCCCACCCCCCCACCCCC	887566	PASS	0	none	0	0	134	1e-6
chr9-123367417-GCCCACCCCCCCACCCCC-GGCCCCCCCCCCCCCCCCCCCCCCCCCCCCCCCCCCCCCCCACCCCCCCACCCCC	chr9	123367417	GCCCACCCCCCCACCCCC	GGCCCCCCCCCCCCCCCCCCCCCCCCCCCCCCCCCCCCCCCACCCCCCCACCCCC	887566	PASS	0	none	0	0	134	1e-6
chr9-123367417-GCCCACCCCCCCACCCCC-GGCCCCCCCCCCCCCCCCCCCCCCCCCCCCCCCCCCCCCCCCCCCCCCCCCACCCCCCCACCCCC	chr9	123367417	GCCCACCCCCCCACCCCC	GGCCCCCCCCCCCCCCCCCCCCCCCCCCCCCCCCCCCCCCCCCCCCCCCCCACCCCCCCACCCCC	887566	PASS	0	none	0	0	134	1e-6
chr9-123367417-GCCCACCCCCCCACCCCC-GGGCCCCACCCCCCCACCCCC	chr9	123367417	GCCCACCCCCCCACCCCC	GGGCCCCACCCCCCCACCCCC	887566	PASS	0	none	7.099999999999998e-5	0	134	7.099999999999998e-5
chr9-123367417-GCCCACCCCCCCACCCCC-GGGCCCCCCCACCCCCCCACCCCC	chr9	123367417	GCCCACCCCCCCACCCCC	GGGCCCCCCCACCCCCCCACCCCC	887566	PASS	0	none	0	0	134	1e-6
chr9-123367417-GCCCACCCCCCCACCCCC-GGGCCCCCCCCACCCCCCCACCCCC	chr9	123367417	GCCCACCCCCCCACCCCC	GGGCCCCCCCCACCCCCCCACCCCC	887566	PASS	0	none	0	0	134	1e-6
chr9-123367417-GCCCACCCCCCCACCCCC-GGGCCCCCCCCCCCCCCACCCCCCCACCCCC	chr9	123367417	GCCCACCCCCCCACCCCC	GGGCCCCCCCCCCCCCCACCCCCCCACCCCC	887566	PASS	0	none	0	0	134	1e-6
chr9-123367417-GCCCACCCCCCCACCCCC-GGGCCCCCCCCCCCCCCCCACCCCCCCACCCCC	chr9	123367417	GCCCACCCCCCCACCCCC	GGGCCCCCCCCCCCCCCCCACCCCCCCACCCCC	887566	PASS	0	none	2.2000000000000003e-5	0	134	2.2000000000000003e-5
chr9-123367417-GCCCACCCCCCCACCCCC-GGGCCCCCCCCCCCCCCCCCCCCACCCCCCCACCCCC	chr9	123367417	GCCCACCCCCCCACCCCC	GGGCCCCCCCCCCCCCCCCCCCCACCCCCCCACCCCC	887566	PASS	0	none	0	0	134	1e-6
chr9-123367417-GCCCACCCCCCCACCCCC-GGGCCCCCCCCCCCCCCCCCCCCCCACCCCCCCACCCCC	chr9	123367417	GCCCACCCCCCCACCCCC	GGGCCCCCCCCCCCCCCCCCCCCCCACCCCCCCACCCCC	887566	PASS	0	none	2.2000000000000003e-5	0	134	2.2000000000000003e-5
chr9-123367417-GCCCACCCCCCCACCCCC-GGGCCCCCCCCCCCCCCCCCCCCCCCACCCCCCCACCCCC	chr9	123367417	GCCCACCCCCCCACCCCC	GGGCCCCCCCCCCCCCCCCCCCCCCCACCCCCCCACCCCC	887566	PASS	0	none	2.2000000000000003e-5	0	134	2.2000000000000003e-5
chr9-123367417-GCCCACCCCCCCACCCCC-GGGCCCCCCCCCCCCCCCCCCCCCCCCACCCCCCCACCCCC	chr9	123367417	GCCCACCCCCCCACCCCC	GGGCCCCCCCCCCCCCCCCCCCCCCCCACCCCCCCACCCCC	887566	PASS	0	none	9e-6	0	134	9e-6
chr9-123367417-GCCCACCCCCCCACCCCC-GGGCCCCCCCCCCCCCCCCCCCCCCCCCCCCCCCCCCCCCCCCACCCCCCCACCCCC	chr9	123367417	GCCCACCCCCCCACCCCC	GGGCCCCCCCCCCCCCCCCCCCCCCCCCCCCCCCCCCCCCCCCACCCCCCCACCCCC	887566	PASS	0	none	0	0	134	1e-6
chr9-123367417-GCCCACCCCCCCACCCCC-GGGGCCCCACCCCCCCACCCCC	chr9	123367417	GCCCACCCCCCCACCCCC	GGGGCCCCACCCCCCCACCCCC	887566	PASS	0	none	0	0	134	1e-6
chr9-123367417-GCCCACCCCCCCACCCCC-GGGGCCCCCCCCCCCCCCACCCCCCCACCCCC	chr9	123367417	GCCCACCCCCCCACCCCC	GGGGCCCCCCCCCCCCCCACCCCCCCACCCCC	887566	PASS	0	none	0	0	134	1e-6
chr9-123367417-GCCCACCCCCCCACCCCC-GGGGCCCCCCCCCCCCCCCACCCCCCCACCCCC	chr9	123367417	GCCCACCCCCCCACCCCC	GGGGCCCCCCCCCCCCCCCACCCCCCCACCCCC	887566	PASS	0	none	0	0	134	1e-6
chr9-123367417-GCCCACCCCCCCACCCCC-GGGGCCCCCCCCCCCCCCCCCCCCCACCCCCCCACCCCC	chr9	123367417	GCCCACCCCCCCACCCCC	GGGGCCCCCCCCCCCCCCCCCCCCCACCCCCCCACCCCC	887566	PASS	0	none	0	0	134	1e-6
chr9-123367417-GCCCACCCCCCCACCCCC-GGGGCCCCCCCCCCCCCCCCCCCCCCCACCCCCCCACCCCC	chr9	123367417	GCCCACCCCCCCACCCCC	GGGGCCCCCCCCCCCCCCCCCCCCCCCACCCCCCCACCCCC	887566	PASS	0	none	0	0	134	1e-6
chr9-123367417-GCCCACCCCCCCACCCCC-GGGGCCCCCCCCCCCCCCCCCCCCCCCCCCCCACCCCCCCACCCCC	chr9	123367417	GCCCACCCCCCCACCCCC	GGGGCCCCCCCCCCCCCCCCCCCCCCCCCCCCACCCCCCCACCCCC	887566	PASS	0	none	0	0	134	1e-6
chr9-123367417-GCCCACCCCCCCACCCCC-GGGGGGCGGCCCCCCCCCCCCCCCCCCCCCCCCCCCCCCCCACCCCCCCACCCCC	chr9	123367417	GCCCACCCCCCCACCCCC	GGGGGGCGGCCCCCCCCCCCCCCCCCCCCCCCCCCCCCCCCACCCCCCCACCCCC	887566	PASS	0	none	0	0	134	1e-6
chr9-123367417-GCCCACCCCCCCACCCCC-GTCCCCCCCCCCCACCCCCCCACCCCC	chr9	123367417	GCCCACCCCCCCACCCCC	GTCCCCCCCCCCCACCCCCCCACCCCC	887566	PASS	0	none	0	0	134	1e-6
chr9-123367418-C-*	chr9	123367418	C	*	39792	PASS	0	none	0.02921400000000001	1	70	0.02921400000000001
chr9-123367418-C-A	chr9	123367418	C	A	39792	PASS	6e-7	nfe	0	0	70	1e-6
chr9-123367418-C-G	chr9	123367418	C	G	39792	PASS	0.010216	amr	0.00975499999999999	0	70	0.010216
chr9-123367418-C-T	chr9	123367418	C	T	39792	PASS	2.647e-5	sas	8.9e-5	0	70	8.9e-5
chr9-123367420-CA-*	chr9	123367420	CA	*	37382.97	VQSRTrancheINDEL99.50to99.90	0	none	0.02920700000000001	1	120	0.02920700000000001
chr9-123367420-CA-C	chr9	123367420	CA	C	37382.97	VQSRTrancheINDEL99.50to99.90	0.0058625	amr	0.007326	0	120	0.007326
chr9-123367421-ACCCCCCCAC-*	chr9	123367421	ACCCCCCCAC	*	734065	ExcessHet	0	none	0.036316	1	76	0.036316
chr9-123367421-ACCCCCCCAC-A	chr9	123367421	ACCCCCCCAC	A	734065	ExcessHet	0.012696	afr	8.200000000000003e-4	0	76	0.012696
chr9-123367421-ACCCCCCCAC-ACCCCCCAC	chr9	123367421	ACCCCCCCAC	ACCCCCCAC	734065	ExcessHet	0	none	2.9400000000000004e-4	0	76	2.9400000000000004e-4
chr9-123367421-ACCCCCCCAC-ACCCCCCCACCCCCCCCAC	chr9	123367421	ACCCCCCCAC	ACCCCCCCACCCCCCCCAC	734065	ExcessHet	0	none	0.024777	1	76	0.024777
chr9-123367421-ACCCCCCCAC-ACCCCCCCACCCCCCCCACCCCCCCCAC	chr9	123367421	ACCCCCCCAC	ACCCCCCCACCCCCCCCACCCCCCCCAC	734065	ExcessHet	0	none	0	0	76	1e-6
chr9-123367421-ACCCCCCCAC-ACCCCCCCCAC	chr9	123367421	ACCCCCCCAC	ACCCCCCCCAC	734065	ExcessHet	0	none	2.5100000000000014e-4	0	76	2.5100000000000014e-4
chr9-123367421-ACCCCCCCAC-ACCCCCCCCACCCCCCCCAC	chr9	123367421	ACCCCCCCAC	ACCCCCCCCACCCCCCCCAC	734065	ExcessHet	0	none	9e-6	0	76	9e-6
chr9-123367421-ACCCCCCCAC-ACCCCCCCCCAC	chr9	123367421	ACCCCCCCAC	ACCCCCCCCCAC	734065	ExcessHet	0	none	2.2000000000000003e-5	0	76	2.2000000000000003e-5
chr9-123367421-ACCCCCCCAC-ACCCCCCCCCCCAC	chr9	123367421	ACCCCCCCAC	ACCCCCCCCCCCAC	734065	ExcessHet	0	none	2.2000000000000003e-5	0	76	2.2000000000000003e-5
chr9-123367421-ACCCCCCCAC-ACCCCCCCCCCCCAC	chr9	123367421	ACCCCCCCAC	ACCCCCCCCCCCCAC	734065	ExcessHet	0	none	2.2000000000000003e-5	0	76	2.2000000000000003e-5
chr9-123367421-ACCCCCCCAC-ACCCCCCCCCCCCCCAC	chr9	123367421	ACCCCCCCAC	ACCCCCCCCCCCCCCAC	734065	ExcessHet	0	none	5.2999999999999994e-5	0	76	5.2999999999999994e-5
chr9-123367421-ACCCCCCCAC-ACCCCCCCCCCCCCCCCAC	chr9	123367421	ACCCCCCCAC	ACCCCCCCCCCCCCCCCAC	734065	ExcessHet	0	none	0.00120299999999999	0	76	0.00120299999999999
chr9-123367421-ACCCCCCCAC-ACCCCCCCCCCCCCCCCCAC	chr9	123367421	ACCCCCCCAC	ACCCCCCCCCCCCCCCCCAC	734065	ExcessHet	0	none	3.6999999999999985e-5	0	76	3.6999999999999985e-5
chr9-123367421-ACCCCCCCAC-ACCCCCCCCCCCCCCCCCCAC	chr9	123367421	ACCCCCCCAC	ACCCCCCCCCCCCCCCCCCAC	734065	ExcessHet	0	none	3.6999999999999985e-5	0	76	3.6999999999999985e-5
chr9-123367421-ACCCCCCCAC-ACCCCCCCCCCCCCCCCCCCAC	chr9	123367421	ACCCCCCCAC	ACCCCCCCCCCCCCCCCCCCAC	734065	ExcessHet	0	none	9e-6	0	76	9e-6
chr9-123367421-ACCCCCCCAC-ACCCCCCCCCCCCCCCCCCCCAC	chr9	123367421	ACCCCCCCAC	ACCCCCCCCCCCCCCCCCCCCAC	734065	ExcessHet	0	none	3.6999999999999985e-5	0	76	3.6999999999999985e-5
chr9-123367421-ACCCCCCCAC-ACCCCCCCCCCCCCCCCCCCCCAC	chr9	123367421	ACCCCCCCAC	ACCCCCCCCCCCCCCCCCCCCCAC	734065	ExcessHet	0	none	5.2999999999999994e-5	0	76	5.2999999999999994e-5
chr9-123367421-ACCCCCCCAC-ACCCCCCCCCCCCCCCCCCCCCCAC	chr9	123367421	ACCCCCCCAC	ACCCCCCCCCCCCCCCCCCCCCCAC	734065	ExcessHet	0	none	9e-6	0	76	9e-6
chr9-123367421-ACCCCCCCAC-ACCCCCCCCCCCCCCCCCCCCCCCAC	chr9	123367421	ACCCCCCCAC	ACCCCCCCCCCCCCCCCCCCCCCCAC	734065	ExcessHet	0	none	0	0	76	1e-6
chr9-123367421-ACCCCCCCAC-ACCCCCCCCCCCCCCCCCCCCCCCCAC	chr9	123367421	ACCCCCCCAC	ACCCCCCCCCCCCCCCCCCCCCCCCAC	734065	ExcessHet	0	none	2.2000000000000003e-5	0	76	2.2000000000000003e-5
chr9-123367421-ACCCCCCCAC-ACCCCCCCCCCCCCCCCCCCCCCCCCAC	chr9	123367421	ACCCCCCCAC	ACCCCCCCCCCCCCCCCCCCCCCCCCAC	734065	ExcessHet	0	none	2.2000000000000003e-5	0	76	2.2000000000000003e-5
chr9-123367421-ACCCCCCCAC-ACCCCCCCCCCCCCCCCCCCCCCCCCCCAC	chr9	123367421	ACCCCCCCAC	ACCCCCCCCCCCCCCCCCCCCCCCCCCCAC	734065	ExcessHet	0	none	9e-6	0	76	9e-6
chr9-123367421-ACCCCCCCAC-ACCCCCCCCCCCCCCCCCCCCCCCCCCCCAC	chr9	123367421	ACCCCCCCAC	ACCCCCCCCCCCCCCCCCCCCCCCCCCCCAC	734065	ExcessHet	0	none	2.2000000000000003e-5	0	76	2.2000000000000003e-5
chr9-123367421-ACCCCCCCAC-ACCCCCCCCCCCCCCCCCCCCCCCCCCCCCAC	chr9	123367421	ACCCCCCCAC	ACCCCCCCCCCCCCCCCCCCCCCCCCCCCCAC	734065	ExcessHet	0	none	0	0	76	1e-6
chr9-123367421-ACCCCCCCAC-ACCCCCCCCCCCCCCCCCCCCCCCCCCCCCCCCCCAC	chr9	123367421	ACCCCCCCAC	ACCCCCCCCCCCCCCCCCCCCCCCCCCCCCCCCCCAC	734065	ExcessHet	0	none	0	0	76	1e-6
chr9-123367421-ACCCCCCCAC-ACCCCCCCCCCCCCCCCCCCCCCCCCCCCCCCCCCCCCCAC	chr9	123367421	ACCCCCCCAC	ACCCCCCCCCCCCCCCCCCCCCCCCCCCCCCCCCCCCCCAC	734065	ExcessHet	0	none	0	0	76	1e-6
chr9-123367421-ACCCCCCCAC-ACCCCCCCCCCCCCCCCCCCCCCCCCCCCCCCCCCCCCCCAC	chr9	123367421	ACCCCCCCAC	ACCCCCCCCCCCCCCCCCCCCCCCCCCCCCCCCCCCCCCCAC	734065	ExcessHet	0	none	9e-6	0	76	9e-6
chr9-123367421-ACCCCCCCAC-ACCCCCCCCCCCCCCCCCCCCCCCCCCCCCCCCCCCCCCCCCCCCCCCCCCAC	chr9	123367421	ACCCCCCCAC	ACCCCCCCCCCCCCCCCCCCCCCCCCCCCCCCCCCCCCCCCCCCCCCCCCCAC	734065	ExcessHet	0	none	0	0	76	1e-6
chr9-123367421-ACCCCCCCAC-ACCCCTCCACCCCCCCCAC	chr9	123367421	ACCCCCCCAC	ACCCCTCCACCCCCCCCAC	734065	ExcessHet	0	none	0	0	76	1e-6
chr9-123367421-ACCCCCCCAC-CCCCCCCCAC	chr9	123367421	ACCCCCCCAC	CCCCCCCCAC	734065	ExcessHet	0	none	0.07167000000000003	0	76	0.07167000000000003
chr9-123367421-ACCCCCCCAC-GCCCCCCCAC	chr9	123367421	ACCCCCCCAC	GCCCCCCCAC	734065	ExcessHet	0	none	0	0	76	1e-6
chr9-123367422-CCCCCCCACCCCCCCCA-*	chr9	123367422	CCCCCCCACCCCCCCCA	*	5117	VQSRTrancheINDEL99.00to99.50	0	none	0.028631	1	134	0.028631
chr9-123367422-CCCCCCCACCCCCCCCA-ACCCCCCACCCCCCCCA	chr9	123367422	CCCCCCCACCCCCCCCA	ACCCCCCACCCCCCCCA	5117	VQSRTrancheINDEL99.00to99.50	0	none	7.099999999999998e-5	0	134	7.099999999999998e-5
chr9-123367422-CCCCCCCACCCCCCCCA-C	chr9	123367422	CCCCCCCACCCCCCCCA	C	5117	VQSRTrancheINDEL99.00to99.50	0	none	0	0	134	1e-6
chr9-123367425-CCCCA-*	chr9	123367425	CCCCA	*	1565	VQSRTrancheINDEL99.00to99.50	0	none	0.02820100000000001	1	130	0.02820100000000001
chr9-123367425-CCCCA-C	chr9	123367425	CCCCA	C	1565	VQSRTrancheINDEL99.00to99.50	0	none	0	0	130	1e-6
chr9-123367425-CCCCA-GCCCA	chr9	123367425	CCCCA	GCCCA	1565	VQSRTrancheINDEL99.00to99.50	0	none	0	0	130	1e-6
chr9-123367426-C-*	chr9	123367426	C	*	81	VQSRTrancheSNP99.80to99.90	0	none	0.02798200000000001	1	130	0.02798200000000001
chr9-123367426-C-T	chr9	123367426	C	T	81	VQSRTrancheSNP99.80to99.90	1.4593e-4	eas	9e-6	0	130	1.4593e-4
chr9-123367427-CCACCCCCCCCACCCCCCCACCCCACACCCCA-*	chr9	123367427	CCACCCCCCCCACCCCCCCACCCCACACCCCA	*	144818.97	VQSRTrancheINDEL99.50to99.90	0	none	0.02798000000000002	1	128	0.02798000000000002
chr9-123367427-CCACCCCCCCCACCCCCCCACCCCACACCCCA-C	chr9	123367427	CCACCCCCCCCACCCCCCCACCCCACACCCCA	C	144818.97	VQSRTrancheINDEL99.50to99.90	5.6366e-4	nfe	2.9600000000000004e-4	0	128	5.6366e-4
chr9-123367427-CCACCCCCCCCACCCCCCCACCCCACACCCCA-CCACCCCA	chr9	123367427	CCACCCCCCCCACCCCCCCACCCCACACCCCA	CCACCCCA	144818.97	VQSRTrancheINDEL99.50to99.90	0	none	0.003693	0	128	0.003693
chr9-123367427-CCACCCCCCCCACCCCCCCACCCCACACCCCA-CCCCCCCCCACCCCCCCACCCCACACCCCA	chr9	123367427	CCACCCCCCCCACCCCCCCACCCCACACCCCA	CCCCCCCCCACCCCCCCACCCCACACCCCA	144818.97	VQSRTrancheINDEL99.50to99.90	0	none	0.00189999999999999	0	128	0.00189999999999999
chr9-123367428-CACCCCCCCCA-*	chr9	123367428	CACCCCCCCCA	*	83684	PASS	0	none	0.03477800000000001	1	128	0.03477800000000001
chr9-123367428-CACCCCCCCCA-C	chr9	123367428	CACCCCCCCCA	C	83684	PASS	0	none	0	0	128	1e-6
chr9-123367428-CACCCCCCCCA-CCCCCCCCCA	chr9	123367428	CACCCCCCCCA	CCCCCCCCCA	83684	PASS	0	none	0.00790499999999998	0	128	0.00790499999999998
chr9-123367428-CACCCCCCCCA-TACCCCCCCCA	chr9	123367428	CACCCCCCCCA	TACCCCCCCCA	83684	PASS	0	none	0.00106399999999999	1	128	0.00106399999999999
chr9-123367429-ACCCC-*	chr9	123367429	ACCCC	*	15166134	VQSRTrancheINDEL95.00to96.00	0	none	0.03658	1	108	0.03658
chr9-123367429-ACCCC-A	chr9	123367429	ACCCC	A	15166134	VQSRTrancheINDEL95.00to96.00	1.6804e-4	eas	1.48e-4	0	108	1.6804e-4
chr9-123367429-ACCCC-ACC	chr9	123367429	ACCCC	ACC	15166134	VQSRTrancheINDEL95.00to96.00	0	none	0.3863979999999996	56	108	0.3863979999999996
chr9-123367429-ACCCC-ACCC	chr9	123367429	ACCCC	ACCC	15166134	VQSRTrancheINDEL95.00to96.00	0	none	0.002753	2	108	0.002753
chr9-123367429-ACCCC-ACCCCC	chr9	123367429	ACCCC	ACCCCC	15166134	VQSRTrancheINDEL95.00to96.00	0	none	3.840000000000003e-4	0	108	3.840000000000003e-4
chr9-123367429-ACCCC-ACCCCCC	chr9	123367429	ACCCC	ACCCCCC	15166134	VQSRTrancheINDEL95.00to96.00	0	none	0	0	108	1e-6
chr9-123367429-ACCCC-ACCCCCCCCC	chr9	123367429	ACCCC	ACCCCCCCCC	15166134	VQSRTrancheINDEL95.00to96.00	0	none	0	0	108	1e-6
chr9-123367429-ACCCC-ACCCCCCCCCC	chr9	123367429	ACCCC	ACCCCCCCCCC	15166134	VQSRTrancheINDEL95.00to96.00	0	none	0	0	108	1e-6
chr9-123367429-ACCCC-ACCCCCCCCCCCC	chr9	123367429	ACCCC	ACCCCCCCCCCCC	15166134	VQSRTrancheINDEL95.00to96.00	0	none	9e-6	0	108	9e-6
chr9-123367429-ACCCC-ACCCCCCCCCCCCC	chr9	123367429	ACCCC	ACCCCCCCCCCCCC	15166134	VQSRTrancheINDEL95.00to96.00	0	none	0	0	108	1e-6
chr9-123367429-ACCCC-CCCCC	chr9	123367429	ACCCC	CCCCC	15166134	VQSRTrancheINDEL95.00to96.00	0	none	0.05781000000000001	0	108	0.05781000000000001
chr9-123367429-ACCCC-GCCCC	chr9	123367429	ACCCC	GCCCC	15166134	VQSRTrancheINDEL95.00to96.00	0	none	0	0	108	1e-6
chr9-123367430-CCCCCCCCACCCCCCCACCCCACA-*	chr9	123367430	CCCCCCCCACCCCCCCACCCCACA	*	93686.97	PASS	0	none	0.4025629999999996	59	130	0.4025629999999996
chr9-123367430-CCCCCCCCACCCCCCCACCCCACA-C	chr9	123367430	CCCCCCCCACCCCCCCACCCCACA	C	93686.97	PASS	0	none	1e-5	0	130	1e-5
chr9-123367430-CCCCCCCCACCCCCCCACCCCACA-CCCCACACCCCCCCACCCCCCCACCCCACA	chr9	123367430	CCCCCCCCACCCCCCCACCCCACA	CCCCACACCCCCCCACCCCCCCACCCCACA	93686.97	PASS	0	none	3.9999999999999976e-5	0	130	3.9999999999999976e-5
chr9-123367430-CCCCCCCCACCCCCCCACCCCACA-CCCCCCCCACCCCACA	chr9	123367430	CCCCCCCCACCCCCCCACCCCACA	CCCCCCCCACCCCACA	93686.97	PASS	0	none	1.1699999999999996e-4	0	130	1.1699999999999996e-4
chr9-123367430-CCCCCCCCACCCCCCCACCCCACA-CCCCCCCCACCCCCCCACCCCCCCACCCCACA	chr9	123367430	CCCCCCCCACCCCCCCACCCCACA	CCCCCCCCACCCCCCCACCCCCCCACCCCACA	93686.97	PASS	0	none	0.003255	2	130	0.003255
chr9-123367430-CCCCCCCCACCCCCCCACCCCACA-CCCCCCCCACCCCCCCCACCCCCCCACCCCCCCACCCCACA	chr9	123367430	CCCCCCCCACCCCCCCACCCCACA	CCCCCCCCACCCCCCCCACCCCCCCACCCCCCCACCCCACA	93686.97	PASS	0	none	2.4000000000000004e-5	0	130	2.4000000000000004e-5
chr9-123367430-CCCCCCCCACCCCCCCACCCCACA-CCCCCCCCCCCCCCCCCCCCCCCCCCCCCCCCCCCCCCCCACCCCCCCACCCCCCCACCCCACA	chr9	123367430	CCCCCCCCACCCCCCCACCCCACA	CCCCCCCCCCCCCCCCCCCCCCCCCCCCCCCCCCCCCCCCACCCCCCCACCCCCCCACCCCACA	93686.97	PASS	0	none	0	0	130	1e-6
chr9-123367431-CCCCCCCA-*	chr9	123367431	CCCCCCCA	*	6725	VQSRTrancheINDEL95.00to96.00	0	none	0.4361779999999996	52	128	0.4361779999999996
chr9-123367431-CCCCCCCA-ACCCCCCA	chr9	123367431	CCCCCCCA	ACCCCCCA	6725	VQSRTrancheINDEL95.00to96.00	0	none	5.399999999999999e-5	0	128	5.399999999999999e-5
chr9-123367431-CCCCCCCA-C	chr9	123367431	CCCCCCCA	C	6725	VQSRTrancheINDEL95.00to96.00	2.16e-6	nfe	0	0	128	2.16e-6
chr9-123367431-CCCCCCCA-CCCCCCCACCCCCCCCACCCCCCA	chr9	123367431	CCCCCCCA	CCCCCCCACCCCCCCCACCCCCCA	6725	VQSRTrancheINDEL95.00to96.00	0	none	0	0	128	1e-6
chr9-123367431-CCCCCCCA-TCCCCCCA	chr9	123367431	CCCCCCCA	TCCCCCCA	6725	VQSRTrancheINDEL95.00to96.00	0	none	2.2000000000000003e-5	0	128	2.2000000000000003e-5
chr9-123367432-C-*	chr9	123367432	C	*	2693	VQSRTrancheSNP99.80to99.90	0	none	0.019595	1	134	0.019595
chr9-123367432-C-A	chr9	123367432	C	A	2693	VQSRTrancheSNP99.80to99.90	0.00313	eas	5.4999999999999995e-5	0	134	0.00313
chr9-123367433-C-*	chr9	123367433	C	*	2399	VQSRTrancheINDEL99.50to99.90	0	none	0.019595	1	134	0.019595
chr9-123367433-C-CA	chr9	123367433	C	CA	2399	VQSRTrancheINDEL99.50to99.90	0	none	0	0	134	1e-6
chr9-123367433-C-CACA	chr9	123367433	C	CACA	2399	VQSRTrancheINDEL99.50to99.90	0	none	0	0	134	1e-6
chr9-123367433-C-CCCCCCCCCCCA	chr9	123367433	C	CCCCCCCCCCCA	2399	VQSRTrancheINDEL99.50to99.90	0	none	0	0	134	1e-6
chr9-123367433-C-T	chr9	123367433	C	T	2399	VQSRTrancheINDEL99.50to99.90	0	none	0	0	134	1e-6
chr9-123367434-CCCCACCCCCCCACCCCA-*	chr9	123367434	CCCCACCCCCCCACCCCA	*	1627	VQSRTrancheINDEL99.50to99.90	0	none	0.019215	1	132	0.019215
chr9-123367434-CCCCACCCCCCCACCCCA-ACCCACCCCCCCACCCCA	chr9	123367434	CCCCACCCCCCCACCCCA	ACCCACCCCCCCACCCCA	1627	VQSRTrancheINDEL99.50to99.90	0	none	1.52e-4	0	132	1.52e-4
chr9-123367434-CCCCACCCCCCCACCCCA-C	chr9	123367434	CCCCACCCCCCCACCCCA	C	1627	VQSRTrancheINDEL99.50to99.90	2.576e-5	afr	0	0	132	2.576e-5
chr9-123367436-C-*	chr9	123367436	C	*	13439138	VQSRTrancheINDEL99.00to99.50	0	none	0.00434	0	130	0.00434
chr9-123367436-C-A	chr9	123367436	C	A	13439138	VQSRTrancheINDEL99.00to99.50	0.53162	nfe	0.3879739999999998	58	130	0.53162
chr9-123367436-C-CCACCCCCCCACCCCACACCCCA	chr9	123367436	C	CCACCCCCCCACCCCACACCCCA	13439138	VQSRTrancheINDEL99.00to99.50	3.5452e-4	afr	2.2000000000000003e-5	0	130	3.5452e-4
chr9-123367436-C-CCCCCACCCCA	chr9	123367436	C	CCCCCACCCCA	13439138	VQSRTrancheINDEL99.00to99.50	0	none	0	0	130	1e-6
chr9-123367444-CCACCCCA-*	chr9	123367444	CCACCCCA	*	13072872	VQSRTrancheINDEL96.00to97.00	0	none	0.003959	0	120	0.003959
chr9-123367444-CCACCCCA-ACACCCCA	chr9	123367444	CCACCCCA	ACACCCCA	13072872	VQSRTrancheINDEL96.00to97.00	0	none	1.0799999999999996e-4	0	120	1.0799999999999996e-4
chr9-123367444-CCACCCCA-C	chr9	123367444	CCACCCCA	C	13072872	VQSRTrancheINDEL96.00to97.00	0.52261	nfe	0.3820159999999996	57	120	0.52261
chr9-123367444-CCACCCCA-CCACCCCACACCCCA	chr9	123367444	CCACCCCA	CCACCCCACACCCCA	13072872	VQSRTrancheINDEL96.00to97.00	0	none	9.410000000000004e-4	0	120	9.410000000000004e-4
chr9-123367444-CCACCCCA-CCCACCCCCCCACCCCACACCCCA	chr9	123367444	CCACCCCA	CCCACCCCCCCACCCCACACCCCA	13072872	VQSRTrancheINDEL96.00to97.00	0	none	9e-6	0	120	9e-6
chr9-123367444-CCACCCCA-CCCCCA	chr9	123367444	CCACCCCA	CCCCCA	13072872	VQSRTrancheINDEL96.00to97.00	0	none	0	0	120	1e-6
chr9-123367445-CACCCCACA-*	chr9	123367445	CACCCCACA	*	192857	VQSRTrancheINDEL96.00to97.00	0	none	0.3863339999999998	57	114	0.3863339999999998
chr9-123367445-CACCCCACA-C	chr9	123367445	CACCCCACA	C	192857	VQSRTrancheINDEL96.00to97.00	1.1622e-4	sas	2.2999999999999995e-4	0	114	2.2999999999999995e-4
chr9-123367445-CACCCCACA-CCA	chr9	123367445	CACCCCACA	CCA	192857	VQSRTrancheINDEL96.00to97.00	0	none	6.800000000000003e-4	0	114	6.800000000000003e-4
chr9-123367445-CACCCCACA-CCCCCACA	chr9	123367445	CACCCCACA	CCCCCACA	192857	VQSRTrancheINDEL96.00to97.00	0	none	0.00113199999999999	0	114	0.00113199999999999
chr9-123367445-CACCCCACA-GACCCCACA	chr9	123367445	CACCCCACA	GACCCCACA	192857	VQSRTrancheINDEL96.00to97.00	0	none	0	0	114	1e-6
chr9-123367446-ACC-*	chr9	123367446	ACC	*	829567	VQSRTrancheINDEL99.50to99.90	0	none	0.38808099999999984	57	108	0.38808099999999984
chr9-123367446-ACC-A	chr9	123367446	ACC	A	829567	VQSRTrancheINDEL99.50to99.90	0	none	9e-6	0	108	9e-6
chr9-123367446-ACC-ACACCC	chr9	123367446	ACC	ACACCC	829567	VQSRTrancheINDEL99.50to99.90	0	none	0	0	108	1e-6
chr9-123367446-ACC-ACCC	chr9	123367446	ACC	ACCC	829567	VQSRTrancheINDEL99.50to99.90	0	none	2.2999999999999995e-4	0	108	2.2999999999999995e-4
chr9-123367446-ACC-CCC	chr9	123367446	ACC	CCC	829567	VQSRTrancheINDEL99.50to99.90	0	none	0.02947000000000001	0	108	0.02947000000000001
chr9-123367447-CCCCACA-*	chr9	123367447	CCCCACA	*	6477.97	PASS	0	none	0.3851039999999995	57	126	0.3851039999999995
chr9-123367447-CCCCACA-C	chr9	123367447	CCCCACA	C	6477.97	PASS	3.323e-5	nfe	2.2000000000000003e-5	0	126	3.323e-5
chr9-123367447-CCCCACA-CCA	chr9	123367447	CCCCACA	CCA	6477.97	PASS	0	none	9e-6	0	126	9e-6
chr9-123367448-CCCACACCCCACA-*	chr9	123367448	CCCACACCCCACA	*	497	VQSRTrancheINDEL99.50to99.90	0	none	0.38524199999999953	57	126	0.38524199999999953
chr9-123367448-CCCACACCCCACA-C	chr9	123367448	CCCACACCCCACA	C	497	VQSRTrancheINDEL99.50to99.90	1.98e-6	nfe	0	0	126	1.98e-6
chr9-123367448-CCCACACCCCACA-TCCACACCCCACA	chr9	123367448	CCCACACCCCACA	TCCACACCCCACA	497	VQSRTrancheINDEL99.50to99.90	0	none	0	0	126	1e-6
chr9-123367449-CCACA-*	chr9	123367449	CCACA	*	3600.97	VQSRTrancheINDEL96.00to97.00	0	none	0.38524799999999954	57	128	0.38524799999999954
chr9-123367449-CCACA-C	chr9	123367449	CCACA	C	3600.97	VQSRTrancheINDEL96.00to97.00	0	none	9e-6	0	128	9e-6
chr9-123367450-CACACCCCACA-*	chr9	123367450	CACACCCCACA	*	196822.97	VQSRTrancheINDEL99.00to99.50	0	none	0.38580999999999976	57	130	0.38580999999999976
chr9-123367450-CACACCCCACA-C	chr9	123367450	CACACCCCACA	C	196822.97	VQSRTrancheINDEL99.00to99.50	3.339e-5	amr	0	0	130	3.339e-5
chr9-123367450-CACACCCCACA-CCACCCCACA	chr9	123367450	CACACCCCACA	CCACCCCACA	196822.97	VQSRTrancheINDEL99.00to99.50	0	none	0	0	130	1e-6
chr9-123367450-CACACCCCACA-CCCCCACA	chr9	123367450	CACACCCCACA	CCCCCACA	196822.97	VQSRTrancheINDEL99.00to99.50	0	none	0.003771	0	130	0.003771
chr9-123367451-ACACCC-*	chr9	123367451	ACACCC	*	554053	VQSRTrancheINDEL99.00to99.50	0	none	0.3845609999999996	57	108	0.3845609999999996
chr9-123367451-ACACCC-A	chr9	123367451	ACACCC	A	554053	VQSRTrancheINDEL99.00to99.50	0	none	0	0	108	1e-6
chr9-123367451-ACACCC-ACACCCCCCCACCC	chr9	123367451	ACACCC	ACACCCCCCCACCC	554053	VQSRTrancheINDEL99.00to99.50	0	none	0.003313	0	108	0.003313
chr9-123367451-ACACCC-ACCCCCCCCCACCC	chr9	123367451	ACACCC	ACCCCCCCCCACCC	554053	VQSRTrancheINDEL99.00to99.50	0	none	0	0	108	1e-6
chr9-123367451-ACACCC-ACCCCCCCCCCCCCCCACCC	chr9	123367451	ACACCC	ACCCCCCCCCCCCCCCACCC	554053	VQSRTrancheINDEL99.00to99.50	0	none	0	0	108	1e-6
chr9-123367451-ACACCC-CCACCC	chr9	123367451	ACACCC	CCACCC	554053	VQSRTrancheINDEL99.00to99.50	0	none	0.020327	0	108	0.020327
chr9-123367460-A-*	chr9	123367460	A	*	33710	VQSRTrancheINDEL99.95to100.00	0	none	9.620000000000004e-4	0	44	9.620000000000004e-4
chr9-123367460-A-ACCCCCCCCCCC	chr9	123367460	A	ACCCCCCCCCCC	33710	VQSRTrancheINDEL99.95to100.00	0	none	0	0	44	1e-6
chr9-123367460-A-C	chr9	123367460	A	C	33710	VQSRTrancheINDEL99.95to100.00	0.0048114	amr	0.01050299999999999	1	44	0.01050299999999999
chr9-123367472-CCT-C	chr9	123367472	CCT	C	570718.97	VQSRTrancheINDEL99.00to99.50	0.15694	eas	0.03924900000000001	1	118	0.15694
chr9-123367474-T-*	chr9	123367474	T	*	1967	VQSRTrancheSNP99.80to99.90	0	none	0.03921800000000001	1	64	0.03921800000000001
chr9-123367474-T-C	chr9	123367474	T	C	1967	VQSRTrancheSNP99.80to99.90	2.134e-5	amr	2.08e-4	0	64	2.08e-4
chr9-123367625-C-T	chr9	123367625	C	T	16166847	PASS	0.40075	nfe	0.33354499999999976	44	134	0.40075
chr9-123367783-G-A	chr9	123367783	G	A	96498	PASS	0.012368	nfe	0.005931	1	134	0.012368
chr9-123370050-T-C	chr9	123370050	T	C	8519231	PASS	0.30032	nfe	0.2704599999999998	47	134	0.30032
chr9-123370640-G-A	chr9	123370640	G	A	22736905	PASS	0.29947	nfe	0.27126999999999984	47	134	0.29947
chr9-123370870-G-A	chr9	123370870	G	A	5870	PASS	4.1364e-4	nfe	2.2000000000000003e-5	1	134	4.1364e-4
chr9-123370881-C-T	chr9	123370881	C	T	640339	PASS	0.01169	nfe	0.00813199999999999	1	134	0.01169
chr9-123370973-C-T	chr9	123370973	C	T	1250997	PASS	0.069045	afr	0.022082	3	134	0.069045
chr9-123371218-C-T	chr9	123371218	C	T	19297009	PASS	0.29935	nfe	0.27151199999999986	47	134	0.29935
chr9-123371268-T-C	chr9	123371268	T	C	75609156	PASS	0.9984	nfe	0.9897270000000004	134	134	0.9984
chr9-123372263-G-A	chr9	123372263	G	A	19603579	PASS	0.55825	nfe	0.46386899999999937	68	134	0.55825
chr9-123373211-G-A	chr9	123373211	G	A	786968	PASS	0.030367	nfe	0.02023200000000001	3	134	0.030367
chr9-123373279-C-T	chr9	123373279	C	T	185813	PASS	0.007244	nfe	0.003753	1	132	0.007244
chr9-123373348-G-A	chr9	123373348	G	A	206456	PASS	0	none	0	0	106	1e-6
chr9-123373348-G-C	chr9	123373348	G	C	206456	PASS	0.012213	mid	0.006649	1	106	0.012213
chr9-123373436-A-*	chr9	123373436	A	*	32669164	PASS	0	none	0	0	94	1e-6
chr9-123373436-A-G	chr9	123373436	A	G	32669164	PASS	0.99835	nfe	0.9633400000000004	94	94	0.99835
chr9-123373436-A-T	chr9	123373436	A	T	32669164	PASS	0	none	0	0	94	1e-6
chr9-123373448-TG-CG	chr9	123373448	TG	CG	74	PASS	0	none	9e-6	0	86	9e-6
chr9-123373448-TG-T	chr9	123373448	TG	T	74	PASS	0	none	9e-6	0	86	9e-6
chr9-123373454-CTG-C	chr9	123373454	CTG	C	43	VQSRTrancheINDEL95.00to96.00	0	none	0	0	90	1e-6
chr9-123373454-CTG-TTG	chr9	123373454	CTG	TTG	43	VQSRTrancheINDEL95.00to96.00	0	none	0	0	90	1e-6
chr9-123373552-T-*	chr9	123373552	T	*	2828897	PASS	0	none	0	0	74	1e-6
chr9-123373552-T-C	chr9	123373552	T	C	2828897	PASS	0.21665	afr	0.10866700000000004	4	74	0.21665
chr9-123373657-G-A	chr9	123373657	G	A	5706699	PASS	9.1e-7	nfe	0	0	122	1e-6
chr9-123373657-G-C	chr9	123373657	G	C	5706699	PASS	0.31342	afr	0.185244	23	122	0.31342
chr9-123373710-G-GTGCGCCCTCGCCCTGTC	chr9	123373710	G	GTGCGCCCTCGCCCTGTC	469.97	PASS	3.1e-7	nfe	0	1	132	1e-6
chr9-123373735-C-A	chr9	123373735	C	A	55302	PASS	0	none	0	0	132	1e-6
chr9-123373735-C-T	chr9	123373735	C	T	55302	PASS	0.00233	nfe	9.87999999999999e-4	1	132	0.00233
chr9-123373860-C-T	chr9	123373860	C	T	5388261	PASS	0.19345	amr	0.09807500000000002	16	134	0.19345
chr9-123373968-A-G	chr9	123373968	A	G	18922109	PASS	0.66144	afr	0.3802939999999996	50	134	0.66144
chr9-123374077-TG-T	chr9	123374077	TG	T	630779.97	PASS	0.0203	nfe	0.01706500000000001	7	134	0.0203
chr9-123374183-T-C	chr9	123374183	T	C	358460	PASS	0.090178	afr	0.022003	1	134	0.090178
chr9-123374223-T-C	chr9	123374223	T	C	383607	PASS	0.10744	afr	0.02406700000000001	1	134	0.10744
chr9-123374606-C-T	chr9	123374606	C	T	1142	PASS	8.587e-5	nfe	0	1	134	8.587e-5
chr9-123374806-T-A	chr9	123374806	T	A	1426956	PASS	0.15763	afr	0.09689300000000002	16	134	0.15763
chr9-123375084-C-T	chr9	123375084	C	T	1224492	PASS	0.11553	amr	0.08760800000000002	9	134	0.11553
chr9-123375396-C-T	chr9	123375396	C	T	102621	PASS	0.013277	mid	0.006551	1	134	0.013277
chr9-123375397-G-A	chr9	123375397	G	A	2616448	PASS	0.40267	eas	0.16965100000000002	20	134	0.40267
chr9-123376786-G-A	chr9	123376786	G	A	10785230	PASS	0.53397	nfe	0.46062299999999934	64	134	0.53397
chr9-123377179-AGCCTCT-A	chr9	123377179	AGCCTCT	A	70412.97	PASS	1.0193e-4	eas	7.099999999999998e-5	0	134	1.0193e-4
chr9-123377179-AGCCTCT-AGCCTCTGCCTCT	chr9	123377179	AGCCTCT	AGCCTCTGCCTCT	70412.97	PASS	0	none	0.003524	1	134	0.003524
chr9-123377373-TGTGTGA-*	chr9	123377373	TGTGTGA	*	494.97	PASS	0	none	0	0	102	1e-6
chr9-123377373-TGTGTGA-T	chr9	123377373	TGTGTGA	T	494.97	PASS	5.779e-5	nfe	1.6699999999999994e-4	1	102	1.6699999999999994e-4
chr9-123377375-TGTGA-*	chr9	123377375	TGTGA	*	59196.97	PASS	0	none	2.2000000000000003e-5	0	102	2.2000000000000003e-5
chr9-123377375-TGTGA-T	chr9	123377375	TGTGA	T	59196.97	PASS	0.01116	nfe	0.00885199999999999	3	102	0.01116
chr9-123377379-A-*	chr9	123377379	A	*	214	PASS	0	none	0.00892899999999999	3	96	0.00892899999999999
chr9-123377379-A-T	chr9	123377379	A	T	214	PASS	2.875e-5	nfe	8.9e-5	0	96	8.9e-5
chr9-123378805-GTTTTTTTTTTTTTT-*	chr9	123378805	GTTTTTTTTTTTTTT	*	98656	PASS	0	none	0.00158999999999999	0	0	0.00158999999999999
chr9-123378805-GTTTTTTTTTTTTTT-G	chr9	123378805	GTTTTTTTTTTTTTT	G	98656	PASS	0	none	9e-6	0	0	9e-6
chr9-123378805-GTTTTTTTTTTTTTT-GT	chr9	123378805	GTTTTTTTTTTTTTT	GT	98656	PASS	0	none	9e-6	0	0	9e-6
chr9-123378805-GTTTTTTTTTTTTTT-GTT	chr9	123378805	GTTTTTTTTTTTTTT	GTT	98656	PASS	0	none	2.2000000000000003e-5	0	0	2.2000000000000003e-5
chr9-123378805-GTTTTTTTTTTTTTT-GTTT	chr9	123378805	GTTTTTTTTTTTTTT	GTTT	98656	PASS	0	none	6.999999999999998e-5	0	0	6.999999999999998e-5
chr9-123378805-GTTTTTTTTTTTTTT-GTTTT	chr9	123378805	GTTTTTTTTTTTTTT	GTTTT	98656	PASS	0	none	4.710000000000004e-4	0	0	4.710000000000004e-4
chr9-123378805-GTTTTTTTTTTTTTT-GTTTTT	chr9	123378805	GTTTTTTTTTTTTTT	GTTTTT	98656	PASS	0	none	2.2899999999999996e-4	0	0	2.2899999999999996e-4
chr9-123378805-GTTTTTTTTTTTTTT-GTTTTTTTT	chr9	123378805	GTTTTTTTTTTTTTT	GTTTTTTTT	98656	PASS	0	none	9e-6	0	0	9e-6
chr9-123378805-GTTTTTTTTTTTTTT-GTTTTTTTTTTTTT	chr9	123378805	GTTTTTTTTTTTTTT	GTTTTTTTTTTTTT	98656	PASS	0	none	0	0	0	1e-6
chr9-123378805-GTTTTTTTTTTTTTT-GTTTTTTTTTTTTTTTT	chr9	123378805	GTTTTTTTTTTTTTT	GTTTTTTTTTTTTTTTT	98656	PASS	0	none	9e-6	0	0	9e-6
chr9-123378805-GTTTTTTTTTTTTTT-GTTTTTTTTTTTTTTTTTTTTT	chr9	123378805	GTTTTTTTTTTTTTT	GTTTTTTTTTTTTTTTTTTTTT	98656	PASS	0	none	0	0	0	1e-6
chr9-123378805-GTTTTTTTTTTTTTT-TTTTTTTTTTTTTTT	chr9	123378805	GTTTTTTTTTTTTTT	TTTTTTTTTTTTTTT	98656	PASS	0	none	0.05910100000000002	0	0	0.05910100000000002
chr9-123381085-T-C	chr9	123381085	T	C	6088	PASS	0.001941	nfe	7.950000000000004e-4	1	30	0.001941
chr9-123381085-T-G	chr9	123381085	T	G	6088	PASS	0	none	0	0	30	1e-6
chr9-123381150-C-CTCTT	chr9	123381150	C	CTCTT	1021980.97	PASS	0.12003	afr	0.085648	9	122	0.12003
chr9-123381383-G-*	chr9	123381383	G	*	3971183	PASS	0	none	0	0	134	1e-6
chr9-123381383-G-A	chr9	123381383	G	A	3971183	PASS	0.37737	amr	0.12594100000000005	16	134	0.37737
chr9-123381388-C-*	chr9	123381388	C	*	5026	PASS	0	none	0	0	134	1e-6
chr9-123381388-C-T	chr9	123381388	C	T	5026	PASS	1.8252e-4	nfe	5.2999999999999994e-5	1	134	1.8252e-4
chr9-123381827-C-A	chr9	123381827	C	A	7799	PASS	0	none	0	0	134	1e-6
chr9-123381827-C-G	chr9	123381827	C	G	7799	PASS	2.298e-4	amr	5.2999999999999994e-5	1	134	2.298e-4
chr9-123381978-C-T	chr9	123381978	C	T	3909	PASS	7.1732e-4	mid	7.099999999999998e-5	1	134	7.1732e-4
chr9-123382111-G-T	chr9	123382111	G	T	341974	PASS	0.010291	mid	0.007327	2	134	0.010291
chr9-123382274-C-T	chr9	123382274	C	T	56275	PASS	0.015853	amr	5.640000000000005e-4	1	134	0.015853
chr9-123382467-T-C	chr9	123382467	T	C	92307681	PASS	0.99828	nfe	0.982843	133	134	0.99828
chr9-123382479-T-C	chr9	123382479	T	C	97935848	PASS	0.99844	nfe	0.9905400000000004	134	134	0.99844
chr9-123382723-G-T	chr9	123382723	G	T	4128013	PASS	0.3637	amr	0.123762	16	134	0.3637
chr9-123383628-C-A	chr9	123383628	C	A	38628196	PASS	0.99843	nfe	0.9904850000000004	134	134	0.99843
chr9-123383859-T-C	chr9	123383859	T	C	976066	PASS	0.050312	mid	0.02017900000000002	1	134	0.050312
chr9-123383868-G-A	chr9	123383868	G	A	442588	PASS	0.014631	nfe	0.00891199999999999	3	134	0.014631
chr9-123383918-C-G	chr9	123383918	C	G	37676445	PASS	0.95628	eas	0.8867050000000002	123	134	0.95628
chr9-123400706-G-A	chr9	123400706	G	A	15047	PASS	0.046661	nfe	0.009788	0	0	0.046661
chr9-123401510-C-T	chr9	123401510	C	T	2333	PASS	1.9148e-4	amr	8.9e-5	1	120	1.9148e-4
chr9-123403563-T-C	chr9	123403563	T	C	300585	PASS	0.029923	nfe	0.017487	3	134	0.029923
chr9-123403563-T-G	chr9	123403563	T	G	300585	PASS	0	none	0	0	134	1e-6
chr9-123413815-G-T	chr9	123413815	G	T	118389	PASS	0.71906	nfe	0.08250500000000001	0	0	0.71906
chr9-123414190-C-G	chr9	123414190	C	G	274857	PASS	0.15679	eas	0.06023200000000001	3	40	0.15679
chr9-123414274-G-A	chr9	123414274	G	A	740103	PASS	0.15108	afr	0.08405300000000002	14	128	0.15108
chr9-123439971-AT-A	chr9	123439971	AT	A	8654.97	PASS	0.020441	amr	0.003587	0	0	0.020441
chr9-123439971-AT-ATT	chr9	123439971	AT	ATT	8654.97	PASS	0	none	0.00181099999999999	0	0	0.00181099999999999
chr9-123440096-C-T	chr9	123440096	C	T	368420	PASS	0.078879	nfe	0.06077200000000001	4	108	0.078879
chr9-123440272-A-*	chr9	123440272	A	*	8807757	PASS	0	none	0	0	134	1e-6
chr9-123440272-A-C	chr9	123440272	A	C	8807757	PASS	0.70263	nfe	0.6441440000000007	97	134	0.70263
chr9-123440315-TA-AA	chr9	123440315	TA	AA	184936	ExcessHet	0	none	2.09e-4	0	120	2.09e-4
chr9-123440315-TA-CA	chr9	123440315	TA	CA	184936	ExcessHet	0	none	0	0	120	1e-6
chr9-123440315-TA-GA	chr9	123440315	TA	GA	184936	ExcessHet	0	none	0	0	120	1e-6
chr9-123440315-TA-T	chr9	123440315	TA	T	184936	ExcessHet	0.0011034	amr	0.00629	0	120	0.00629
chr9-123440315-TA-TAA	chr9	123440315	TA	TAA	184936	ExcessHet	0	none	0.11645900000000002	13	120	0.11645900000000002
chr9-123440315-TA-TAAA	chr9	123440315	TA	TAAA	184936	ExcessHet	0	none	0.00176699999999999	0	120	0.00176699999999999
chr9-123440315-TA-TAAAA	chr9	123440315	TA	TAAAA	184936	ExcessHet	0	none	1.0799999999999996e-4	0	120	1.0799999999999996e-4
chr9-123450870-T-*	chr9	123450870	T	*	76590	PASS	0	none	0	0	134	1e-6
chr9-123450870-T-A	chr9	123450870	T	A	76590	PASS	0.01145	nfe	0.00833999999999999	4	134	0.01145
chr9-123454849-CTTTTTT-*	chr9	123454849	CTTTTTT	*	2183436	ExcessHet	0	none	9e-6	0	114	9e-6
chr9-123454849-CTTTTTT-C	chr9	123454849	CTTTTTT	C	2183436	ExcessHet	0	none	0	0	114	1e-6
chr9-123454849-CTTTTTT-CT	chr9	123454849	CTTTTTT	CT	2183436	ExcessHet	0	none	2.2999999999999995e-4	0	114	2.2999999999999995e-4
chr9-123454849-CTTTTTT-CTT	chr9	123454849	CTTTTTT	CTT	2183436	ExcessHet	0	none	0.003067	0	114	0.003067
chr9-123454849-CTTTTTT-CTTT	chr9	123454849	CTTTTTT	CTTT	2183436	ExcessHet	0	none	0.01180399999999999	2	114	0.01180399999999999
chr9-123454849-CTTTTTT-CTTTCTTTTTTT	chr9	123454849	CTTTTTT	CTTTCTTTTTTT	2183436	ExcessHet	0	none	0	0	114	1e-6
chr9-123454849-CTTTTTT-CTTTT	chr9	123454849	CTTTTTT	CTTTT	2183436	ExcessHet	0	none	0.05022900000000002	8	114	0.05022900000000002
chr9-123454849-CTTTTTT-CTTTTT	chr9	123454849	CTTTTTT	CTTTTT	2183436	ExcessHet	0	none	0.225489	27	114	0.225489
chr9-123454849-CTTTTTT-CTTTTTTT	chr9	123454849	CTTTTTT	CTTTTTTT	2183436	ExcessHet	0	none	0.186012	20	114	0.186012
chr9-123454849-CTTTTTT-CTTTTTTTT	chr9	123454849	CTTTTTT	CTTTTTTTT	2183436	ExcessHet	0	none	0.01510899999999998	1	114	0.01510899999999998
chr9-123454849-CTTTTTT-CTTTTTTTTT	chr9	123454849	CTTTTTT	CTTTTTTTTT	2183436	ExcessHet	0	none	0.00113199999999999	0	114	0.00113199999999999
chr9-123454849-CTTTTTT-CTTTTTTTTTT	chr9	123454849	CTTTTTT	CTTTTTTTTTT	2183436	ExcessHet	0	none	8.9e-5	0	114	8.9e-5
chr9-123454849-CTTTTTT-CTTTTTTTTTTT	chr9	123454849	CTTTTTT	CTTTTTTTTTTT	2183436	ExcessHet	0	none	9e-6	0	114	9e-6
chr9-123454849-CTTTTTT-CTTTTTTTTTTTTT	chr9	123454849	CTTTTTT	CTTTTTTTTTTTTT	2183436	ExcessHet	0	none	0	0	114	1e-6
chr9-123454849-CTTTTTT-CTTTTTTTTTTTTTTT	chr9	123454849	CTTTTTT	CTTTTTTTTTTTTTTT	2183436	ExcessHet	0	none	0	0	114	1e-6
chr9-123454849-CTTTTTT-GTTTTTT	chr9	123454849	CTTTTTT	GTTTTTT	2183436	ExcessHet	0	none	5.2999999999999994e-5	0	114	5.2999999999999994e-5
chr9-123454849-CTTTTTT-TTTTTTT	chr9	123454849	CTTTTTT	TTTTTTT	2183436	ExcessHet	0	none	0.00161899999999999	0	114	0.00161899999999999
chr9-123456824-CAAT-*	chr9	123456824	CAAT	*	110797	PASS	0	none	3.810000000000003e-4	0	0	3.810000000000003e-4
chr9-123456824-CAAT-AAAT	chr9	123456824	CAAT	AAAT	110797	PASS	0	none	2.2000000000000003e-5	0	0	2.2000000000000003e-5
chr9-123456824-CAAT-C	chr9	123456824	CAAT	C	110797	PASS	0.085395	afr	0.03419000000000001	0	0	0.085395
chr9-123456827-T-*	chr9	123456827	T	*	147	PASS	0	none	0.034747	0	0	0.034747
chr9-123456827-T-C	chr9	123456827	T	C	147	PASS	0	none	6.999999999999998e-5	0	0	6.999999999999998e-5
chr9-123457427-A-G	chr9	123457427	A	G	1074864	PASS	0.093693	eas	0.047907	9	134	0.093693
chr9-123457752-G-A	chr9	123457752	G	A	245141	PASS	9.64e-6	nfe	0	0	134	9.64e-6
chr9-123457752-G-T	chr9	123457752	G	T	245141	PASS	0.032652	sas	0.01322599999999998	4	134	0.032652
chr9-123457754-C-G	chr9	123457754	C	G	43260	PASS	0.0035876	nfe	0.002065	1	134	0.0035876
chr9-123457784-G-C	chr9	123457784	G	C	95599	PASS	3e-7	nfe	8.9e-5	0	134	8.9e-5
chr9-123457784-G-T	chr9	123457784	G	T	95599	PASS	0.0075533	nfe	0.004059	1	134	0.0075533
chr9-123457835-C-T	chr9	123457835	C	T	1982169	PASS	0.13681	mid	0.08511300000000001	11	134	0.13681
chr9-123458004-CTTTTT-C	chr9	123458004	CTTTTT	C	2573814	ExcessHet	0	none	0	0	108	1e-6
chr9-123458004-CTTTTT-CT	chr9	123458004	CTTTTT	CT	2573814	ExcessHet	0	none	1.47e-4	0	108	1.47e-4
chr9-123458004-CTTTTT-CTT	chr9	123458004	CTTTTT	CTT	2573814	ExcessHet	0	none	0.002814	0	108	0.002814
chr9-123458004-CTTTTT-CTTT	chr9	123458004	CTTTTT	CTTT	2573814	ExcessHet	0	none	0.01600000000000001	1	108	0.01600000000000001
chr9-123458004-CTTTTT-CTTTT	chr9	123458004	CTTTTT	CTTTT	2573814	ExcessHet	0	none	0.07583600000000001	7	108	0.07583600000000001
chr9-123458004-CTTTTT-CTTTTTT	chr9	123458004	CTTTTT	CTTTTTT	2573814	ExcessHet	0	none	0.3945029999999993	48	108	0.3945029999999993
chr9-123458004-CTTTTT-CTTTTTTT	chr9	123458004	CTTTTT	CTTTTTTT	2573814	ExcessHet	0	none	0.07329200000000001	10	108	0.07329200000000001
chr9-123458004-CTTTTT-CTTTTTTTT	chr9	123458004	CTTTTT	CTTTTTTTT	2573814	ExcessHet	0	none	0.003928	1	108	0.003928
chr9-123458004-CTTTTT-CTTTTTTTTT	chr9	123458004	CTTTTT	CTTTTTTTTT	2573814	ExcessHet	0	none	8.9e-5	0	108	8.9e-5
chr9-123458004-CTTTTT-TTTTTT	chr9	123458004	CTTTTT	TTTTTT	2573814	ExcessHet	0	none	9e-6	0	108	9e-6
chr9-123458005-T-*	chr9	123458005	T	*	32	PASS	0	none	0.095509	9	66	0.095509
chr9-123458005-T-A	chr9	123458005	T	A	32	PASS	7.87e-6	nfe	0	0	66	7.87e-6
chr9-123458005-T-C	chr9	123458005	T	C	32	PASS	0	none	0	0	66	1e-6
chr9-123458005-T-TC	chr9	123458005	T	TC	32	PASS	0	none	3.6999999999999985e-5	0	66	3.6999999999999985e-5
chr9-123583118-T-C	chr9	123583118	T	C	105177	PASS	0.04406	sas	0.00935499999999998	2	134	0.04406
chr9-123609386-G-GA	chr9	123609386	G	GA	690494.97	PASS	0.056632	nfe	0.04411800000000002	11	134	0.056632
chr9-123630224-TTTGTA-GTTGTA	chr9	123630224	TTTGTA	GTTGTA	966	VQSRTrancheINDEL95.00to96.00	0	none	0	0	90	1e-6
chr9-123630224-TTTGTA-T	chr9	123630224	TTTGTA	T	966	VQSRTrancheINDEL95.00to96.00	0	none	0	0	90	1e-6
chr9-123630224-TTTGTA-TTA	chr9	123630224	TTTGTA	TTA	966	VQSRTrancheINDEL95.00to96.00	0	none	6.100000000000004e-4	0	90	6.100000000000004e-4
chr9-123630225-TTGTA-*	chr9	123630225	TTGTA	*	1358	PASS	0	none	6.330000000000003e-4	0	74	6.330000000000003e-4
chr9-123630225-TTGTA-CTGTA	chr9	123630225	TTGTA	CTGTA	1358	PASS	0	none	9e-6	0	74	9e-6
chr9-123630225-TTGTA-GTGTA	chr9	123630225	TTGTA	GTGTA	1358	PASS	0	none	2.2000000000000003e-5	0	74	2.2000000000000003e-5
chr9-123630225-TTGTA-T	chr9	123630225	TTGTA	T	1358	PASS	0	none	0	0	74	1e-6
chr9-123630225-TTGTA-TTA	chr9	123630225	TTGTA	TTA	1358	PASS	0	none	8.910000000000005e-4	0	74	8.910000000000005e-4
chr9-123630226-TGTACAGATGGATTCTCACTA-*	chr9	123630226	TGTACAGATGGATTCTCACTA	*	92052.97	VQSRTrancheINDEL99.90to99.95	0	none	0.00168999999999999	0	44	0.00168999999999999
chr9-123630226-TGTACAGATGGATTCTCACTA-T	chr9	123630226	TGTACAGATGGATTCTCACTA	T	92052.97	VQSRTrancheINDEL99.90to99.95	0.15802	sas	0.018813	0	44	0.15802
chr9-123630226-TGTACAGATGGATTCTCACTA-TAAGTACAGATGGATTCTCACTA	chr9	123630226	TGTACAGATGGATTCTCACTA	TAAGTACAGATGGATTCTCACTA	92052.97	VQSRTrancheINDEL99.90to99.95	0	none	0	0	44	1e-6
chr9-123630226-TGTACAGATGGATTCTCACTA-TAGATGGATTCTCACTA	chr9	123630226	TGTACAGATGGATTCTCACTA	TAGATGGATTCTCACTA	92052.97	VQSRTrancheINDEL99.90to99.95	0	none	9e-6	0	44	9e-6
chr9-123630226-TGTACAGATGGATTCTCACTA-TCAGATGGATTCTCACTA	chr9	123630226	TGTACAGATGGATTCTCACTA	TCAGATGGATTCTCACTA	92052.97	VQSRTrancheINDEL99.90to99.95	0	none	2.2000000000000003e-5	0	44	2.2000000000000003e-5
chr9-123630226-TGTACAGATGGATTCTCACTA-TTACAGATGGATTCTCACTA	chr9	123630226	TGTACAGATGGATTCTCACTA	TTACAGATGGATTCTCACTA	92052.97	VQSRTrancheINDEL99.90to99.95	0	none	0.00168999999999999	0	44	0.00168999999999999
chr9-123630226-TGTACAGATGGATTCTCACTA-TTTAAGTACAGATGGATTCTCACTA	chr9	123630226	TGTACAGATGGATTCTCACTA	TTTAAGTACAGATGGATTCTCACTA	92052.97	VQSRTrancheINDEL99.90to99.95	0	none	0	0	44	1e-6
chr9-123630226-TGTACAGATGGATTCTCACTA-TTTCTCACTA	chr9	123630226	TGTACAGATGGATTCTCACTA	TTTCTCACTA	92052.97	VQSRTrancheINDEL99.90to99.95	0	none	0.002684	0	44	0.002684
chr9-123630226-TGTACAGATGGATTCTCACTA-TTTTAGTACAGATGGATTCTCACTA	chr9	123630226	TGTACAGATGGATTCTCACTA	TTTTAGTACAGATGGATTCTCACTA	92052.97	VQSRTrancheINDEL99.90to99.95	0	none	0	0	44	1e-6
chr9-123630226-TGTACAGATGGATTCTCACTA-TTTTTTGAGGTACAGATGGATTCTCACTA	chr9	123630226	TGTACAGATGGATTCTCACTA	TTTTTTGAGGTACAGATGGATTCTCACTA	92052.97	VQSRTrancheINDEL99.90to99.95	0	none	9e-6	0	44	9e-6
chr9-123630227-GT-*	chr9	123630227	GT	*	11843	VQSRTrancheINDEL99.90to99.95	0	none	0.025987	0	0	0.025987
chr9-123630227-GT-AT	chr9	123630227	GT	AT	11843	VQSRTrancheINDEL99.90to99.95	0	none	2.2000000000000003e-5	0	0	2.2000000000000003e-5
chr9-123630227-GT-G	chr9	123630227	GT	G	11843	VQSRTrancheINDEL99.90to99.95	0	none	0	0	0	1e-6
chr9-123630227-GT-TT	chr9	123630227	GT	TT	11843	VQSRTrancheINDEL99.90to99.95	0	none	0.007301	0	0	0.007301
chr9-123630230-C-*	chr9	123630230	C	*	6507	VQSRTrancheSNP99.90to99.95	0	none	0.02237200000000002	0	2	0.02237200000000002
chr9-123630230-C-A	chr9	123630230	C	A	6507	VQSRTrancheSNP99.90to99.95	0.019399	eas	0.005525	0	2	0.019399
chr9-123630230-C-T	chr9	123630230	C	T	6507	VQSRTrancheSNP99.90to99.95	0.040186	sas	2.720000000000003e-4	0	2	0.040186
chr9-123630237-A-*	chr9	123630237	A	*	158	VQSRTrancheSNP99.95to100.00	0	none	0.02187	0	0	0.02187
chr9-123630237-A-G	chr9	123630237	A	G	158	VQSRTrancheSNP99.95to100.00	0	none	3.6999999999999985e-5	0	0	3.6999999999999985e-5
chr9-123630237-A-T	chr9	123630237	A	T	158	VQSRTrancheSNP99.95to100.00	0	none	3.6999999999999985e-5	0	0	3.6999999999999985e-5
chr9-123630502-A-G	chr9	123630502	A	G	11825	PASS	0.0018122	nfe	0.00110799999999999	1	134	0.0018122
chr9-123652072-G-A	chr9	123652072	G	A	4635	PASS	9.1087e-4	sas	7.099999999999998e-5	1	134	9.1087e-4
chr9-123671452-T-C	chr9	123671452	T	C	50375	PASS	0.0034735	nfe	0.00264	1	134	0.0034735
chr9-123676821-T-G	chr9	123676821	T	G	4798141	PASS	0.24137	nfe	0.219624	23	134	0.24137
chr9-123757631-A-G	chr9	123757631	A	G	237	PASS	8.7e-6	nfe	0	1	134	8.7e-6
chr9-123757789-T-C	chr9	123757789	T	C	6729791	PASS	0.68067	afr	0.26112	33	134	0.68067
chr9-123757947-C-A	chr9	123757947	C	A	2062	PASS	0.0015658	afr	0.002185	1	48	0.002185
chr9-123757966-G-*	chr9	123757966	G	*	2107	PASS	0	none	0	0	46	1e-6
chr9-123757966-G-A	chr9	123757966	G	A	2107	PASS	8.6511e-4	afr	0	0	46	8.6511e-4
chr9-123757966-G-T	chr9	123757966	G	T	2107	PASS	0.0024536	afr	0.002559	0	46	0.002559
chr9-123757973-AGT-*	chr9	123757973	AGT	*	2647	VQSRTrancheINDEL99.50to99.90	0	none	2.2999999999999995e-4	0	94	2.2999999999999995e-4
chr9-123757973-AGT-A	chr9	123757973	AGT	A	2647	VQSRTrancheINDEL99.50to99.90	0	none	0	0	94	1e-6
chr9-123757973-AGT-AT	chr9	123757973	AGT	AT	2647	VQSRTrancheINDEL99.50to99.90	0	none	0.002637	1	94	0.002637
chr9-123757973-AGT-TGT	chr9	123757973	AGT	TGT	2647	VQSRTrancheINDEL99.50to99.90	0	none	1.47e-4	0	94	1.47e-4
chr9-123757974-G-*	chr9	123757974	G	*	18529	VQSRTrancheSNP99.90to99.95	0	none	0.002883	1	28	0.002883
chr9-123757974-G-A	chr9	123757974	G	A	18529	VQSRTrancheSNP99.90to99.95	0	none	3.3700000000000044e-4	0	28	3.3700000000000044e-4
chr9-123757974-G-T	chr9	123757974	G	T	18529	VQSRTrancheSNP99.90to99.95	0.090637	eas	0.012116	4	28	0.090637
chr9-123769362-C-T	chr9	123769362	C	T	561377	PASS	0.12037	mid	0.07778900000000002	10	132	0.12037
chr9-123769445-T-C	chr9	123769445	T	C	254342	PASS	0.029912	nfe	0.02285000000000001	5	134	0.029912
chr9-123769476-T-C	chr9	123769476	T	C	3622844	PASS	0.68309	afr	0.2623349999999993	33	134	0.68309
chr9-123792724-C-G	chr9	123792724	C	G	71844	PASS	0.01235	nfe	0.006628	2	134	0.01235
chr9-123843346-A-T	chr9	123843346	A	T	198211	PASS	0.044612	nfe	0.023535	0	6	0.044612
chr9-123843356-G-A	chr9	123843356	G	A	222935	PASS	0.18644	afr	0.030325	0	2	0.18644
chr9-123843564-CT-C	chr9	123843564	CT	C	525474.97	PASS	0.5323	afr	0.08900000000000001	0	0	0.5323
chr9-123843565-T-*	chr9	123843565	T	*	107793	PASS	0	none	0.08900000000000001	0	0	0.08900000000000001
chr9-123843565-T-C	chr9	123843565	T	C	107793	PASS	0.10365	afr	0.018632	0	0	0.10365
chr9-123878812-A-G	chr9	123878812	A	G	2066153	PASS	0.64245	afr	0.206049	24	132	0.64245
chr9-124012236-G-A	chr9	124012236	G	A	380739	PASS	0	none	0	0	4	1e-6
chr9-124012236-G-T	chr9	124012236	G	T	380739	PASS	0.1296	afr	0.05636300000000002	0	4	0.1296
chr9-124012261-G-A	chr9	124012261	G	A	69060	PASS	0.010319	sas	0.00785099999999998	0	36	0.010319
chr9-124012261-G-T	chr9	124012261	G	T	69060	PASS	0	none	0	0	36	1e-6
chr9-124013822-G-A	chr9	124013822	G	A	2080112	PASS	0.0058626	sas	2.9400000000000004e-4	0	134	0.0058626
chr9-124013822-G-C	chr9	124013822	G	C	2080112	PASS	0.11408	mid	0.07366600000000001	3	134	0.11408
chr9-124013844-C-T	chr9	124013844	C	T	1858813	PASS	0.13498	afr	0.06659500000000002	8	134	0.13498
chr9-124014131-C-T	chr9	124014131	C	T	190499	PASS	0.0044721	nfe	0.003068	2	134	0.0044721
chr9-124014206-A-C	chr9	124014206	A	C	22980	PASS	8.2545e-4	nfe	1.47e-4	0	52	8.2545e-4
chr9-124014206-A-G	chr9	124014206	A	G	22980	PASS	0.0027771	sas	4.260000000000005e-4	1	52	0.0027771
chr9-124014287-TC-GC	chr9	124014287	TC	GC	241347	PASS	0	none	0	0	116	1e-6
chr9-124014287-TC-T	chr9	124014287	TC	T	241347	PASS	8.565e-5	nfe	3.3800000000000046e-4	0	116	3.3800000000000046e-4
chr9-124014287-TC-TCC	chr9	124014287	TC	TCC	241347	PASS	0	none	0.02702300000000001	5	116	0.02702300000000001
chr9-124014287-TC-TCCC	chr9	124014287	TC	TCCC	241347	PASS	0	none	3.160000000000005e-4	0	116	3.160000000000005e-4
chr9-124014287-TC-TCCCC	chr9	124014287	TC	TCCCC	241347	PASS	0	none	0.002089	0	116	0.002089
chr9-124014287-TC-TCCCCC	chr9	124014287	TC	TCCCCC	241347	PASS	0	none	1.27e-4	0	116	1.27e-4
chr9-124014287-TC-TCCCCCC	chr9	124014287	TC	TCCCCCC	241347	PASS	0	none	5.180000000000002e-4	0	116	5.180000000000002e-4
chr9-124014287-TC-TCCCCCCC	chr9	124014287	TC	TCCCCCCC	241347	PASS	0	none	9e-6	0	116	9e-6
chr9-124014288-C-*	chr9	124014288	C	*	400	PASS	0	none	3.3800000000000046e-4	0	124	3.3800000000000046e-4
chr9-124014288-C-T	chr9	124014288	C	T	400	PASS	0	none	0	0	124	1e-6
chr9-124014294-C-A	chr9	124014294	C	A	57298	PASS	0.0057958	nfe	0.003473	1	134	0.0057958
chr9-124014294-C-G	chr9	124014294	C	G	57298	PASS	0.0060043	eas	4.270000000000005e-4	0	134	0.0060043
chr9-124015543-G-C	chr9	124015543	G	C	1837	PASS	6.899e-5	nfe	0	1	134	6.899e-5
chr9-124015668-C-A	chr9	124015668	C	A	107245	PASS	0.011982	nfe	0.006861	1	134	0.011982
chr9-124021056-CG-C	chr9	124021056	CG	C	49959.97	PASS	0.0043476	nfe	0.00174299999999999	1	134	0.0043476
chr9-124021078-G-T	chr9	124021078	G	T	222174	PASS	0.016468	nfe	0.00875599999999999	4	134	0.016468
chr9-124021147-C-*	chr9	124021147	C	*	126907	PASS	0	none	0	0	134	1e-6
chr9-124021147-C-A	chr9	124021147	C	A	126907	PASS	0.0061877	nfe	0.002766	1	134	0.0061877
chr9-124021154-G-C	chr9	124021154	G	C	15940594	PASS	0.56409	amr	0.38326699999999975	68	134	0.56409
chr9-124031894-G-A	chr9	124031894	G	A	170242	PASS	0.23641	nfe	0.08958800000000003	0	0	0.23641
chr9-124032046-T-G	chr9	124032046	T	G	1000680	PASS	0.50017	eas	0.2882079999999994	3	8	0.50017
chr9-124032351-G-C	chr9	124032351	G	C	275320	PASS	0.026239	nfe	0.01456499999999999	3	134	0.026239
chr9-124032363-C-*	chr9	124032363	C	*	3642812.97	PASS	0	none	0	0	134	1e-6
chr9-124032363-C-CG	chr9	124032363	C	CG	3642812.97	PASS	0.45193	eas	0.192177	17	134	0.45193
chr9-124032363-C-CGG	chr9	124032363	C	CGG	3642812.97	PASS	0.0059105	afr	0.00130199999999999	0	134	0.0059105
chr9-124032369-G-A	chr9	124032369	G	A	5500081	PASS	0.34405	nfe	0.27032499999999976	54	134	0.34405
chr9-124032655-A-T	chr9	124032655	A	T	1021	VQSRTrancheSNP99.80to99.90	1.8928e-4	afr	4.05e-4	1	114	4.05e-4
chr9-124032683-A-C	chr9	124032683	A	C	5057	VQSRTrancheSNP99.80to99.90	5.1596e-4	eas	0.002765	2	116	0.002765
chr9-124032840-TA-AA	chr9	124032840	TA	AA	697249	PASS	0	none	0	0	134	1e-6
chr9-124032840-TA-T	chr9	124032840	TA	T	697249	PASS	6.17e-6	nfe	2.2000000000000003e-5	0	134	2.2000000000000003e-5
chr9-124032840-TA-TAA	chr9	124032840	TA	TAA	697249	PASS	0	none	0.07267400000000002	7	134	0.07267400000000002
chr9-124032840-TA-TAAA	chr9	124032840	TA	TAAA	697249	PASS	0	none	0	0	134	1e-6
chr9-124032906-C-T	chr9	124032906	C	T	19534	PASS	0.0061483	mid	0.002165	1	134	0.0061483
chr9-124033116-C-A	chr9	124033116	C	A	33077	PASS	0	none	1.27e-4	0	0	1.27e-4
chr9-124033116-C-CA	chr9	124033116	C	CA	33077	PASS	0.032288	nfe	0.018448	0	0	0.032288
chr9-124033116-C-CAA	chr9	124033116	C	CAA	33077	PASS	0	none	6.999999999999998e-5	0	0	6.999999999999998e-5
chr9-124033171-GAA-AAA	chr9	124033171	GAA	AAA	9635	PASS	0	none	3.590000000000004e-4	0	0	3.590000000000004e-4
chr9-124033171-GAA-CAA	chr9	124033171	GAA	CAA	9635	PASS	0	none	2.2000000000000003e-5	0	0	2.2000000000000003e-5
chr9-124033171-GAA-G	chr9	124033171	GAA	G	9635	PASS	0	none	2.2000000000000003e-5	0	0	2.2000000000000003e-5
chr9-124033171-GAA-GA	chr9	124033171	GAA	GA	9635	PASS	0	none	0.003815	0	0	0.003815
chr9-124033171-GAA-GAAA	chr9	124033171	GAA	GAAA	9635	PASS	0	none	0.002982	0	0	0.002982
chr9-124033171-GAA-GAAAA	chr9	124033171	GAA	GAAAA	9635	PASS	0	none	0	0	0	1e-6
chr9-124033171-GAA-TAA	chr9	124033171	GAA	TAA	9635	PASS	0	none	2.2000000000000003e-5	0	0	2.2000000000000003e-5
chr9-124265471-G-A	chr9	124265471	G	A	36115	PASS	0.18664	nfe	0.0234	0	0	0.18664
chr9-124265521-CAA-C	chr9	124265521	CAA	C	3338.97	PASS	0	none	1.0699999999999996e-4	0	0	1.0699999999999996e-4
chr9-124265521-CAA-CA	chr9	124265521	CAA	CA	3338.97	PASS	0	none	0.00100799999999999	0	0	0.00100799999999999
chr9-124265521-CAA-CAAA	chr9	124265521	CAA	CAAA	3338.97	PASS	0	none	8.890000000000005e-4	0	0	8.890000000000005e-4
chr9-124265521-CAA-CAAAA	chr9	124265521	CAA	CAAAA	3338.97	PASS	0	none	0	0	0	1e-6
chr9-124291905-C-T	chr9	124291905	C	T	61708	PASS	0.1496	nfe	0.032706	0	0	0.1496
chr9-124292790-G-A	chr9	124292790	G	A	121732	PASS	0.017244	nfe	0.00919799999999998	3	134	0.017244
chr9-124293122-G-A	chr9	124293122	G	A	504	PASS	0	none	0	1	134	1e-6
chr9-124302106-G-A	chr9	124302106	G	A	868625	PASS	0.087265	eas	0.05087100000000001	5	134	0.087265
chr9-124312504-TC-T	chr9	124312504	TC	T	684281.97	PASS	0.09411	afr	0.02563100000000001	1	134	0.09411
chr9-124312742-T-C	chr9	124312742	T	C	6528977	PASS	0.61032	sas	0.4761209999999994	57	134	0.61032
chr9-124313793-AG-*	chr9	124313793	AG	*	23720	PASS	0	none	9e-6	0	134	9e-6
chr9-124313793-AG-A	chr9	124313793	AG	A	23720	PASS	4.6135e-4	nfe	0.00144799999999999	1	134	0.00144799999999999
chr9-124313793-AG-AGG	chr9	124313793	AG	AGG	23720	PASS	0	none	0.003144	0	134	0.003144
chr9-124313793-AG-AGGG	chr9	124313793	AG	AGGG	23720	PASS	0	none	0	0	134	1e-6
chr9-124313793-AG-AGGGGG	chr9	124313793	AG	AGGGGG	23720	PASS	0	none	0	0	134	1e-6
chr9-124313793-AG-CG	chr9	124313793	AG	CG	23720	PASS	0	none	3.6999999999999985e-5	0	134	3.6999999999999985e-5
chr9-124313793-AG-GG	chr9	124313793	AG	GG	23720	PASS	0	none	2.2000000000000003e-5	0	134	2.2000000000000003e-5
chr9-124313798-G-A	chr9	124313798	G	A	379604	PASS	4.54e-6	nfe	0	0	134	4.54e-6
chr9-124313798-G-C	chr9	124313798	G	C	379604	PASS	2.375e-4	sas	7.099999999999998e-5	0	134	2.375e-4
chr9-124313798-G-GA	chr9	124313798	G	GA	379604	PASS	0.088503	afr	0.02520700000000001	1	134	0.088503
chr9-124313798-G-T	chr9	124313798	G	T	379604	PASS	7.314e-5	afr	7.099999999999998e-5	0	134	7.314e-5
chr9-124313799-G-A	chr9	124313799	G	A	111432	PASS	0.013678	eas	8.69e-4	1	134	0.013678
chr9-124313799-G-C	chr9	124313799	G	C	111432	PASS	0.03709	afr	0.005056	0	134	0.03709
chr9-124313799-G-T	chr9	124313799	G	T	111432	PASS	0.0075272	afr	4.950000000000003e-4	0	134	0.0075272
chr9-124313992-A-G	chr9	124313992	A	G	805786	PASS	0.19013	afr	0.03764200000000001	1	134	0.19013
chr9-124321313-C-G	chr9	124321313	C	G	208650	PASS	0.09848	eas	0.01806700000000001	1	134	0.09848
chr9-124321333-A-T	chr9	124321333	A	T	43889	PASS	0.0069372	nfe	0.00322	1	134	0.0069372
chr9-124321446-C-T	chr9	124321446	C	T	9380603	PASS	0.63319	eas	0.447317	54	134	0.63319
chr9-124321654-A-G	chr9	124321654	A	G	1661678	PASS	0.33977	eas	0.106723	9	134	0.33977
chr9-124326181-A-C	chr9	124326181	A	C	6091	PASS	0.0078893	eas	0.003394	0	92	0.0078893
chr9-124326192-A-C	chr9	124326192	A	C	1373	VQSRTrancheSNP99.90to99.95	0	none	0.004404	0	32	0.004404
chr9-124326202-TCCCC-*	chr9	124326202	TCCCC	*	1589418	VQSRTrancheINDEL99.00to99.50	0	none	9e-6	0	0	9e-6
chr9-124326202-TCCCC-ACCCC	chr9	124326202	TCCCC	ACCCC	1589418	VQSRTrancheINDEL99.00to99.50	0	none	0	0	0	1e-6
chr9-124326202-TCCCC-CCCCC	chr9	124326202	TCCCC	CCCCC	1589418	VQSRTrancheINDEL99.00to99.50	0	none	3.6999999999999985e-5	0	0	3.6999999999999985e-5
chr9-124326202-TCCCC-GCCCC	chr9	124326202	TCCCC	GCCCC	1589418	VQSRTrancheINDEL99.00to99.50	0	none	0	0	0	1e-6
chr9-124326202-TCCCC-T	chr9	124326202	TCCCC	T	1589418	VQSRTrancheINDEL99.00to99.50	0	none	0	0	0	1e-6
chr9-124326202-TCCCC-TACACCCC	chr9	124326202	TCCCC	TACACCCC	1589418	VQSRTrancheINDEL99.00to99.50	0	none	0	0	0	1e-6
chr9-124326202-TCCCC-TACACCCCCCCCCCCCCCCCCCCCCCCCCC	chr9	124326202	TCCCC	TACACCCCCCCCCCCCCCCCCCCCCCCCCC	1589418	VQSRTrancheINDEL99.00to99.50	0	none	0	0	0	1e-6
chr9-124326202-TCCCC-TACCCC	chr9	124326202	TCCCC	TACCCC	1589418	VQSRTrancheINDEL99.00to99.50	0	none	9e-6	0	0	9e-6
chr9-124326202-TCCCC-TACCCCC	chr9	124326202	TCCCC	TACCCCC	1589418	VQSRTrancheINDEL99.00to99.50	0	none	0	0	0	1e-6
chr9-124326202-TCCCC-TC	chr9	124326202	TCCCC	TC	1589418	VQSRTrancheINDEL99.00to99.50	0	none	0.007456	0	0	0.007456
chr9-124326202-TCCCC-TCACACCCCCCCCC	chr9	124326202	TCCCC	TCACACCCCCCCCC	1589418	VQSRTrancheINDEL99.00to99.50	0	none	0	0	0	1e-6
chr9-124326202-TCCCC-TCACCCC	chr9	124326202	TCCCC	TCACCCC	1589418	VQSRTrancheINDEL99.00to99.50	0	none	1.6699999999999994e-4	0	0	1.6699999999999994e-4
chr9-124326202-TCCCC-TCACCCCC	chr9	124326202	TCCCC	TCACCCCC	1589418	VQSRTrancheINDEL99.00to99.50	0	none	0	0	0	1e-6
chr9-124326202-TCCCC-TCACCCCCCC	chr9	124326202	TCCCC	TCACCCCCCC	1589418	VQSRTrancheINDEL99.00to99.50	0	none	2.2000000000000003e-5	0	0	2.2000000000000003e-5
chr9-124326202-TCCCC-TCACCCCCCCC	chr9	124326202	TCCCC	TCACCCCCCCC	1589418	VQSRTrancheINDEL99.00to99.50	0	none	5.2999999999999994e-5	0	0	5.2999999999999994e-5
chr9-124326202-TCCCC-TCACCCCCCCCC	chr9	124326202	TCCCC	TCACCCCCCCCC	1589418	VQSRTrancheINDEL99.00to99.50	0	none	9e-6	0	0	9e-6
chr9-124326202-TCCCC-TCACCCCCCCCCC	chr9	124326202	TCCCC	TCACCCCCCCCCC	1589418	VQSRTrancheINDEL99.00to99.50	0	none	0	0	0	1e-6
chr9-124326202-TCCCC-TCACCCCCCCCCCCCC	chr9	124326202	TCCCC	TCACCCCCCCCCCCCC	1589418	VQSRTrancheINDEL99.00to99.50	0	none	0	0	0	1e-6
chr9-124326202-TCCCC-TCACCCCCCCCCCCCCC	chr9	124326202	TCCCC	TCACCCCCCCCCCCCCC	1589418	VQSRTrancheINDEL99.00to99.50	0	none	3.6999999999999985e-5	0	0	3.6999999999999985e-5
chr9-124326202-TCCCC-TCACCCCCCCCCCCCCCCC	chr9	124326202	TCCCC	TCACCCCCCCCCCCCCCCC	1589418	VQSRTrancheINDEL99.00to99.50	0	none	0	0	0	1e-6
chr9-124326202-TCCCC-TCACCCCCCCCCCCCCCCCCCC	chr9	124326202	TCCCC	TCACCCCCCCCCCCCCCCCCCC	1589418	VQSRTrancheINDEL99.00to99.50	0	none	0	0	0	1e-6
chr9-124326202-TCCCC-TCACCCCCCCCCCCCCCCCCCCCC	chr9	124326202	TCCCC	TCACCCCCCCCCCCCCCCCCCCCC	1589418	VQSRTrancheINDEL99.00to99.50	0	none	0	0	0	1e-6
chr9-124326202-TCCCC-TCACCCCCCCCCCCCCCCCCCCCCCC	chr9	124326202	TCCCC	TCACCCCCCCCCCCCCCCCCCCCCCC	1589418	VQSRTrancheINDEL99.00to99.50	0	none	0	0	0	1e-6
chr9-124326202-TCCCC-TCACCCCCCCCCCCCCCCCCCCCCCCCC	chr9	124326202	TCCCC	TCACCCCCCCCCCCCCCCCCCCCCCCCC	1589418	VQSRTrancheINDEL99.00to99.50	0	none	0	0	0	1e-6
chr9-124326202-TCCCC-TCACCCCCCCCCCCCCCCCCCCCCCCCCC	chr9	124326202	TCCCC	TCACCCCCCCCCCCCCCCCCCCCCCCCCC	1589418	VQSRTrancheINDEL99.00to99.50	0	none	9e-6	0	0	9e-6
chr9-124326202-TCCCC-TCC	chr9	124326202	TCCCC	TCC	1589418	VQSRTrancheINDEL99.00to99.50	0	none	0.14953000000000002	0	0	0.14953000000000002
chr9-124326202-TCCCC-TCCACCCC	chr9	124326202	TCCCC	TCCACCCC	1589418	VQSRTrancheINDEL99.00to99.50	0	none	0	0	0	1e-6
chr9-124326202-TCCCC-TCCACCCCCC	chr9	124326202	TCCCC	TCCACCCCCC	1589418	VQSRTrancheINDEL99.00to99.50	0	none	9e-6	0	0	9e-6
chr9-124326202-TCCCC-TCCACCCCCCCC	chr9	124326202	TCCCC	TCCACCCCCCCC	1589418	VQSRTrancheINDEL99.00to99.50	0	none	0	0	0	1e-6
chr9-124326202-TCCCC-TCCACCCCCCCCCCCC	chr9	124326202	TCCCC	TCCACCCCCCCCCCCC	1589418	VQSRTrancheINDEL99.00to99.50	0	none	0	0	0	1e-6
chr9-124326202-TCCCC-TCCACCCCCCCCCCCCCCC	chr9	124326202	TCCCC	TCCACCCCCCCCCCCCCCC	1589418	VQSRTrancheINDEL99.00to99.50	0	none	0	0	0	1e-6
chr9-124326202-TCCCC-TCCACCCCCCCCCCCCCCCCC	chr9	124326202	TCCCC	TCCACCCCCCCCCCCCCCCCC	1589418	VQSRTrancheINDEL99.00to99.50	0	none	0	0	0	1e-6
chr9-124326202-TCCCC-TCCC	chr9	124326202	TCCCC	TCCC	1589418	VQSRTrancheINDEL99.00to99.50	0	none	0.002082	0	0	0.002082
chr9-124326202-TCCCC-TCCCACCCCC	chr9	124326202	TCCCC	TCCCACCCCC	1589418	VQSRTrancheINDEL99.00to99.50	0	none	9e-6	0	0	9e-6
chr9-124326202-TCCCC-TCCCACCCCCCCCCCC	chr9	124326202	TCCCC	TCCCACCCCCCCCCCC	1589418	VQSRTrancheINDEL99.00to99.50	0	none	0	0	0	1e-6
chr9-124326202-TCCCC-TCCCACCCCCCCCCCCC	chr9	124326202	TCCCC	TCCCACCCCCCCCCCCC	1589418	VQSRTrancheINDEL99.00to99.50	0	none	0	0	0	1e-6
chr9-124326202-TCCCC-TCCCCACCCCCCCCCC	chr9	124326202	TCCCC	TCCCCACCCCCCCCCC	1589418	VQSRTrancheINDEL99.00to99.50	0	none	0	0	0	1e-6
chr9-124326202-TCCCC-TCCCCC	chr9	124326202	TCCCC	TCCCCC	1589418	VQSRTrancheINDEL99.00to99.50	0	none	7.480000000000004e-4	0	0	7.480000000000004e-4
chr9-124326202-TCCCC-TCCCCCC	chr9	124326202	TCCCC	TCCCCCC	1589418	VQSRTrancheINDEL99.00to99.50	0	none	1.27e-4	0	0	1.27e-4
chr9-124326202-TCCCC-TCCCCCCACCCCCCCCCCCCCCCCCCCC	chr9	124326202	TCCCC	TCCCCCCACCCCCCCCCCCCCCCCCCCC	1589418	VQSRTrancheINDEL99.00to99.50	0	none	0	0	0	1e-6
chr9-124326202-TCCCC-TCCCCCCCCCCC	chr9	124326202	TCCCC	TCCCCCCCCCCC	1589418	VQSRTrancheINDEL99.00to99.50	0	none	0.007662	0	0	0.007662
chr9-124326202-TCCCC-TCCCCCCCCCCCCC	chr9	124326202	TCCCC	TCCCCCCCCCCCCC	1589418	VQSRTrancheINDEL99.00to99.50	0	none	0.00161399999999999	0	0	0.00161399999999999
chr9-124326202-TCCCC-TCCCCCCCCCCCCCC	chr9	124326202	TCCCC	TCCCCCCCCCCCCCC	1589418	VQSRTrancheINDEL99.00to99.50	0	none	0.00141899999999999	0	0	0.00141899999999999
chr9-124326202-TCCCC-TCCCCCCCCCCCCCCC	chr9	124326202	TCCCC	TCCCCCCCCCCCCCCC	1589418	VQSRTrancheINDEL99.00to99.50	0	none	0.003057	0	0	0.003057
chr9-124326202-TCCCC-TCCCCCCCCCCCCCCCC	chr9	124326202	TCCCC	TCCCCCCCCCCCCCCCC	1589418	VQSRTrancheINDEL99.00to99.50	0	none	0.004961	0	0	0.004961
chr9-124326202-TCCCC-TCCCCCCCCCCCCCCCCC	chr9	124326202	TCCCC	TCCCCCCCCCCCCCCCCC	1589418	VQSRTrancheINDEL99.00to99.50	0	none	0.005987	0	0	0.005987
chr9-124326202-TCCCC-TCCCCCCCCCCCCCCCCCC	chr9	124326202	TCCCC	TCCCCCCCCCCCCCCCCCC	1589418	VQSRTrancheINDEL99.00to99.50	0	none	0.003841	0	0	0.003841
chr9-124326202-TCCCC-TCCCCCCCCCCCCCCCCCCC	chr9	124326202	TCCCC	TCCCCCCCCCCCCCCCCCCC	1589418	VQSRTrancheINDEL99.00to99.50	0	none	0.003815	0	0	0.003815
chr9-124326202-TCCCC-TCCCCCCCCCCCCCCCCCCCC	chr9	124326202	TCCCC	TCCCCCCCCCCCCCCCCCCCC	1589418	VQSRTrancheINDEL99.00to99.50	0	none	0.00151599999999999	0	0	0.00151599999999999
chr9-124326202-TCCCC-TCCCCCCCCCCCCCCCCCCCCC	chr9	124326202	TCCCC	TCCCCCCCCCCCCCCCCCCCCC	1589418	VQSRTrancheINDEL99.00to99.50	0	none	5.620000000000005e-4	0	0	5.620000000000005e-4
chr9-124326202-TCCCC-TCCCCCCCCCCCCCCCCCCCCCC	chr9	124326202	TCCCC	TCCCCCCCCCCCCCCCCCCCCCC	1589418	VQSRTrancheINDEL99.00to99.50	0	none	2.08e-4	0	0	2.08e-4
chr9-124326202-TCCCC-TCCCCCCCCCCCCCCCCCCCCCCC	chr9	124326202	TCCCC	TCCCCCCCCCCCCCCCCCCCCCCC	1589418	VQSRTrancheINDEL99.00to99.50	0	none	0.00119999999999999	0	0	0.00119999999999999
chr9-124326202-TCCCC-TCCCCCCCCCCCCCCCCCCCCCCCC	chr9	124326202	TCCCC	TCCCCCCCCCCCCCCCCCCCCCCCC	1589418	VQSRTrancheINDEL99.00to99.50	0	none	6.080000000000004e-4	0	0	6.080000000000004e-4
chr9-124326202-TCCCC-TCCCCCCCCCCCCCCCCCCCCCCCCC	chr9	124326202	TCCCC	TCCCCCCCCCCCCCCCCCCCCCCCCC	1589418	VQSRTrancheINDEL99.00to99.50	0	none	0.00188499999999999	0	0	0.00188499999999999
chr9-124326202-TCCCC-TCCCCCCCCCCCCCCCCCCCCCCCCCACCCC	chr9	124326202	TCCCC	TCCCCCCCCCCCCCCCCCCCCCCCCCACCCC	1589418	VQSRTrancheINDEL99.00to99.50	0	none	0	0	0	1e-6
chr9-124326202-TCCCC-TCCCCCCCCCCCCCCCCCCCCCCCCCC	chr9	124326202	TCCCC	TCCCCCCCCCCCCCCCCCCCCCCCCCC	1589418	VQSRTrancheINDEL99.00to99.50	0	none	0.002831	0	0	0.002831
chr9-124326202-TCCCC-TCCCCCCCCCCCCCCCCCCCCCCCCCCC	chr9	124326202	TCCCC	TCCCCCCCCCCCCCCCCCCCCCCCCCCC	1589418	VQSRTrancheINDEL99.00to99.50	0	none	0.002481	0	0	0.002481
chr9-124326202-TCCCC-TCCCCCCCCCCCCCCCCCCCCCCCCCCCC	chr9	124326202	TCCCC	TCCCCCCCCCCCCCCCCCCCCCCCCCCCC	1589418	VQSRTrancheINDEL99.00to99.50	0	none	8.66e-4	0	0	8.66e-4
chr9-124326202-TCCCC-TCCCCCCCCCCCCCCCCCCCCCCCCCCCCC	chr9	124326202	TCCCC	TCCCCCCCCCCCCCCCCCCCCCCCCCCCCC	1589418	VQSRTrancheINDEL99.00to99.50	0	none	1.87e-4	0	0	1.87e-4
chr9-124326202-TCCCC-TCCCCCCCCCCCCCCCCCCCCCCCCCCCCCCC	chr9	124326202	TCCCC	TCCCCCCCCCCCCCCCCCCCCCCCCCCCCCCC	1589418	VQSRTrancheINDEL99.00to99.50	0	none	3.6999999999999985e-5	0	0	3.6999999999999985e-5
chr9-124326202-TCCCC-TCCCCTCCCCCCCCCCCCCCCCCCCC	chr9	124326202	TCCCC	TCCCCTCCCCCCCCCCCCCCCCCCCC	1589418	VQSRTrancheINDEL99.00to99.50	0	none	0	0	0	1e-6
chr9-124326202-TCCCC-TCCCTCCCCCCCCCCC	chr9	124326202	TCCCC	TCCCTCCCCCCCCCCC	1589418	VQSRTrancheINDEL99.00to99.50	0	none	0	0	0	1e-6
chr9-124326202-TCCCC-TCCCTCCCCCCCCCCCCCCCCCCCCCCC	chr9	124326202	TCCCC	TCCCTCCCCCCCCCCCCCCCCCCCCCCC	1589418	VQSRTrancheINDEL99.00to99.50	0	none	0	0	0	1e-6
chr9-124326202-TCCCC-TCCCTCTCCCCC	chr9	124326202	TCCCC	TCCCTCTCCCCC	1589418	VQSRTrancheINDEL99.00to99.50	0	none	0	0	0	1e-6
chr9-124326202-TCCCC-TCCTCCCCCCCC	chr9	124326202	TCCCC	TCCTCCCCCCCC	1589418	VQSRTrancheINDEL99.00to99.50	0	none	9e-6	0	0	9e-6
chr9-124326202-TCCCC-TCCTCCCCCCCCCCCCC	chr9	124326202	TCCCC	TCCTCCCCCCCCCCCCC	1589418	VQSRTrancheINDEL99.00to99.50	0	none	9e-6	0	0	9e-6
chr9-124326202-TCCCC-TCCTCCCCCCCCCCCCCCCCCCCC	chr9	124326202	TCCCC	TCCTCCCCCCCCCCCCCCCCCCCC	1589418	VQSRTrancheINDEL99.00to99.50	0	none	0	0	0	1e-6
chr9-124326202-TCCCC-TCCTCCCCCCCCCCCCCCCCCCCCCCC	chr9	124326202	TCCCC	TCCTCCCCCCCCCCCCCCCCCCCCCCC	1589418	VQSRTrancheINDEL99.00to99.50	0	none	0	0	0	1e-6
chr9-124326202-TCCCC-TCCTCCCCCCCCCCCCCCCCCCCCCCCC	chr9	124326202	TCCCC	TCCTCCCCCCCCCCCCCCCCCCCCCCCC	1589418	VQSRTrancheINDEL99.00to99.50	0	none	0	0	0	1e-6
chr9-124326202-TCCCC-TCTCCCCCCCCCCCCCCCC	chr9	124326202	TCCCC	TCTCCCCCCCCCCCCCCCC	1589418	VQSRTrancheINDEL99.00to99.50	0	none	0	0	0	1e-6
chr9-124326202-TCCCC-TCTCCCCCCCCCCCCCCCCC	chr9	124326202	TCCCC	TCTCCCCCCCCCCCCCCCCC	1589418	VQSRTrancheINDEL99.00to99.50	0	none	9e-6	0	0	9e-6
chr9-124326202-TCCCC-TCTCCCCCCCCCCCCCCCCCCCCCCCCCCC	chr9	124326202	TCCCC	TCTCCCCCCCCCCCCCCCCCCCCCCCCCCC	1589418	VQSRTrancheINDEL99.00to99.50	0	none	0	0	0	1e-6
chr9-124326202-TCCCC-TGCCCC	chr9	124326202	TCCCC	TGCCCC	1589418	VQSRTrancheINDEL99.00to99.50	0	none	2.2000000000000003e-5	0	0	2.2000000000000003e-5
chr9-124326202-TCCCC-TGCCCCC	chr9	124326202	TCCCC	TGCCCCC	1589418	VQSRTrancheINDEL99.00to99.50	0	none	9e-6	0	0	9e-6
chr9-124326202-TCCCC-TGCCCCCCCCCCCCCCC	chr9	124326202	TCCCC	TGCCCCCCCCCCCCCCC	1589418	VQSRTrancheINDEL99.00to99.50	0	none	0	0	0	1e-6
chr9-124326202-TCCCC-TGCCCCCCCCCCCCCCCCCC	chr9	124326202	TCCCC	TGCCCCCCCCCCCCCCCCCC	1589418	VQSRTrancheINDEL99.00to99.50	0	none	0	0	0	1e-6
chr9-124326202-TCCCC-TGGGGGCCCC	chr9	124326202	TCCCC	TGGGGGCCCC	1589418	VQSRTrancheINDEL99.00to99.50	0	none	9e-6	0	0	9e-6
chr9-124326202-TCCCC-TGGGGGGGCCCC	chr9	124326202	TCCCC	TGGGGGGGCCCC	1589418	VQSRTrancheINDEL99.00to99.50	0	none	1.27e-4	0	0	1.27e-4
chr9-124326202-TCCCC-TGGGGGGGGCCCC	chr9	124326202	TCCCC	TGGGGGGGGCCCC	1589418	VQSRTrancheINDEL99.00to99.50	0	none	6.999999999999998e-5	0	0	6.999999999999998e-5
chr9-124326202-TCCCC-TGGGGGGGGGCCCC	chr9	124326202	TCCCC	TGGGGGGGGGCCCC	1589418	VQSRTrancheINDEL99.00to99.50	0	none	3.6999999999999985e-5	0	0	3.6999999999999985e-5
chr9-124326202-TCCCC-TGGGGGGGGGGCCCC	chr9	124326202	TCCCC	TGGGGGGGGGGCCCC	1589418	VQSRTrancheINDEL99.00to99.50	0	none	6.999999999999998e-5	0	0	6.999999999999998e-5
chr9-124326202-TCCCC-TGGGGGGGGGGGGCCCC	chr9	124326202	TCCCC	TGGGGGGGGGGGGCCCC	1589418	VQSRTrancheINDEL99.00to99.50	0	none	9e-6	0	0	9e-6
chr9-124326202-TCCCC-TGGGGGGGGGGGGGGGGGCCCC	chr9	124326202	TCCCC	TGGGGGGGGGGGGGGGGGCCCC	1589418	VQSRTrancheINDEL99.00to99.50	0	none	0	0	0	1e-6
chr9-124326202-TCCCC-TGGGGGGGGGGGGGGGGGGGGGGCCCC	chr9	124326202	TCCCC	TGGGGGGGGGGGGGGGGGGGGGGCCCC	1589418	VQSRTrancheINDEL99.00to99.50	0	none	9e-6	0	0	9e-6
chr9-124326202-TCCCC-TGGGGGGGGGGGGGGGGGGGGGGGGGGCCCC	chr9	124326202	TCCCC	TGGGGGGGGGGGGGGGGGGGGGGGGGGCCCC	1589418	VQSRTrancheINDEL99.00to99.50	0	none	5.2999999999999994e-5	0	0	5.2999999999999994e-5
chr9-124326202-TCCCC-TGGGGGGGGGGGGGGGGGGGGGGGGGGGGGGGGGCCCC	chr9	124326202	TCCCC	TGGGGGGGGGGGGGGGGGGGGGGGGGGGGGGGGGCCCC	1589418	VQSRTrancheINDEL99.00to99.50	0	none	9e-6	0	0	9e-6
chr9-124326202-TCCCC-TGGGGGGGGGGGGGGGGGGGGGGGGGGGGGGGGGGGGGCCCC	chr9	124326202	TCCCC	TGGGGGGGGGGGGGGGGGGGGGGGGGGGGGGGGGGGGGCCCC	1589418	VQSRTrancheINDEL99.00to99.50	0	none	9e-6	0	0	9e-6
chr9-124326202-TCCCC-TGTCCCCCCCCC	chr9	124326202	TCCCC	TGTCCCCCCCCC	1589418	VQSRTrancheINDEL99.00to99.50	0	none	0	0	0	1e-6
chr9-124326202-TCCCC-TTACCCCCCCCCC	chr9	124326202	TCCCC	TTACCCCCCCCCC	1589418	VQSRTrancheINDEL99.00to99.50	0	none	0	0	0	1e-6
chr9-124326202-TCCCC-TTCCCCC	chr9	124326202	TCCCC	TTCCCCC	1589418	VQSRTrancheINDEL99.00to99.50	0	none	2.500000000000001e-4	0	0	2.500000000000001e-4
chr9-124326202-TCCCC-TTCCCCCC	chr9	124326202	TCCCC	TTCCCCCC	1589418	VQSRTrancheINDEL99.00to99.50	0	none	0	0	0	1e-6
chr9-124326202-TCCCC-TTCCCCCCCC	chr9	124326202	TCCCC	TTCCCCCCCC	1589418	VQSRTrancheINDEL99.00to99.50	0	none	6.999999999999998e-5	0	0	6.999999999999998e-5
chr9-124326202-TCCCC-TTCCCCCCCCC	chr9	124326202	TCCCC	TTCCCCCCCCC	1589418	VQSRTrancheINDEL99.00to99.50	0	none	2.2000000000000003e-5	0	0	2.2000000000000003e-5
chr9-124326202-TCCCC-TTCCCCCCCCCC	chr9	124326202	TCCCC	TTCCCCCCCCCC	1589418	VQSRTrancheINDEL99.00to99.50	0	none	0	0	0	1e-6
chr9-124326202-TCCCC-TTCCCCCCCCCCC	chr9	124326202	TCCCC	TTCCCCCCCCCCC	1589418	VQSRTrancheINDEL99.00to99.50	0	none	0	0	0	1e-6
chr9-124326202-TCCCC-TTCCCCCCCCCCCC	chr9	124326202	TCCCC	TTCCCCCCCCCCCC	1589418	VQSRTrancheINDEL99.00to99.50	0	none	0	0	0	1e-6
chr9-124326202-TCCCC-TTCCCCCCCCCCCCC	chr9	124326202	TCCCC	TTCCCCCCCCCCCCC	1589418	VQSRTrancheINDEL99.00to99.50	0	none	0	0	0	1e-6
chr9-124326202-TCCCC-TTCCCCCCCCCCCCCCCCC	chr9	124326202	TCCCC	TTCCCCCCCCCCCCCCCCC	1589418	VQSRTrancheINDEL99.00to99.50	0	none	0	0	0	1e-6
chr9-124326202-TCCCC-TTCCCCCCCCCCCCCCCCCCCCCC	chr9	124326202	TCCCC	TTCCCCCCCCCCCCCCCCCCCCCC	1589418	VQSRTrancheINDEL99.00to99.50	0	none	0	0	0	1e-6
chr9-124326202-TCCCC-TTCCCCCCCCCCCCCCCCCCCCCCCC	chr9	124326202	TCCCC	TTCCCCCCCCCCCCCCCCCCCCCCCC	1589418	VQSRTrancheINDEL99.00to99.50	0	none	0	0	0	1e-6
chr9-124326202-TCCCC-TTCCCCCCCCCCCCCCCCCCCCCCCCCCC	chr9	124326202	TCCCC	TTCCCCCCCCCCCCCCCCCCCCCCCCCCC	1589418	VQSRTrancheINDEL99.00to99.50	0	none	0	0	0	1e-6
chr9-124326202-TCCCC-TTGCCCC	chr9	124326202	TCCCC	TTGCCCC	1589418	VQSRTrancheINDEL99.00to99.50	0	none	9e-6	0	0	9e-6
chr9-124326203-C-*	chr9	124326203	C	*	9833	VQSRTrancheINDEL99.00to99.50	0	none	0.14372300000000002	0	0	0.14372300000000002
chr9-124326203-C-A	chr9	124326203	C	A	9833	VQSRTrancheINDEL99.00to99.50	1.8071e-4	nfe	2.14e-4	0	0	2.14e-4
chr9-124326203-C-CA	chr9	124326203	C	CA	9833	VQSRTrancheINDEL99.00to99.50	0.0015251	sas	9.1e-5	0	0	0.0015251
chr9-124326203-C-CCA	chr9	124326203	C	CCA	9833	VQSRTrancheINDEL99.00to99.50	0	none	7.199999999999999e-5	0	0	7.199999999999999e-5
chr9-124326203-C-CCCA	chr9	124326203	C	CCCA	9833	VQSRTrancheINDEL99.00to99.50	0	none	0	0	0	1e-6
chr9-124326203-C-CCCCCA	chr9	124326203	C	CCCCCA	9833	VQSRTrancheINDEL99.00to99.50	0	none	0	0	0	1e-6
chr9-124326203-C-CCCT	chr9	124326203	C	CCCT	9833	VQSRTrancheINDEL99.00to99.50	0	none	0	0	0	1e-6
chr9-124326203-C-CCT	chr9	124326203	C	CCT	9833	VQSRTrancheINDEL99.00to99.50	1.8055e-4	nfe	2.2000000000000003e-5	0	0	1.8055e-4
chr9-124326203-C-CT	chr9	124326203	C	CT	9833	VQSRTrancheINDEL99.00to99.50	0.001287	amr	3.799999999999998e-5	0	0	0.001287
chr9-124326203-C-G	chr9	124326203	C	G	9833	VQSRTrancheINDEL99.00to99.50	0.0012967	amr	5.070000000000003e-4	0	0	0.0012967
chr9-124326203-C-T	chr9	124326203	C	T	9833	VQSRTrancheINDEL99.00to99.50	0.031316	nfe	0.004889	0	0	0.031316
chr9-124326204-C-*	chr9	124326204	C	*	4928	VQSRTrancheINDEL99.50to99.90	0	none	0.14133400000000002	0	0	0.14133400000000002
chr9-124326204-C-A	chr9	124326204	C	A	4928	VQSRTrancheINDEL99.50to99.90	0.0037796	afr	0.00155899999999999	0	0	0.0037796
chr9-124326204-C-CA	chr9	124326204	C	CA	4928	VQSRTrancheINDEL99.50to99.90	2.895e-4	nfe	1.0999999999999998e-4	0	0	2.895e-4
chr9-124326204-C-CCA	chr9	124326204	C	CCA	4928	VQSRTrancheINDEL99.50to99.90	0	none	3.799999999999998e-5	0	0	3.799999999999998e-5
chr9-124326204-C-CCT	chr9	124326204	C	CCT	4928	VQSRTrancheINDEL99.50to99.90	0	none	9e-6	0	0	9e-6
chr9-124326204-C-CG	chr9	124326204	C	CG	4928	VQSRTrancheINDEL99.50to99.90	0	none	9e-6	0	0	9e-6
chr9-124326204-C-CT	chr9	124326204	C	CT	4928	VQSRTrancheINDEL99.50to99.90	2.895e-4	nfe	5.4e-5	0	0	2.895e-4
chr9-124326204-C-G	chr9	124326204	C	G	4928	VQSRTrancheINDEL99.50to99.90	0	none	9e-6	0	0	9e-6
chr9-124326204-C-T	chr9	124326204	C	T	4928	VQSRTrancheINDEL99.50to99.90	0.0086983	afr	0.00115999999999999	0	0	0.0086983
chr9-124326212-CCG-*	chr9	124326212	CCG	*	8186	VQSRTrancheINDEL99.50to99.90	0	none	0	0	0	1e-6
chr9-124326212-CCG-C	chr9	124326212	CCG	C	8186	VQSRTrancheINDEL99.50to99.90	0.0045891	eas	0.003461	0	0	0.0045891
chr9-124326212-CCG-CCCCCCCCCCCCCCCCCCCCCCACG	chr9	124326212	CCG	CCCCCCCCCCCCCCCCCCCCCCACG	8186	VQSRTrancheINDEL99.50to99.90	0	none	3.6999999999999985e-5	0	0	3.6999999999999985e-5
chr9-124326212-CCG-CCCCCCCCCCCCCCCCCCCCCCCCACG	chr9	124326212	CCG	CCCCCCCCCCCCCCCCCCCCCCCCACG	8186	VQSRTrancheINDEL99.50to99.90	0	none	0	0	0	1e-6
chr9-124326212-CCG-CCCCCCCCCCCCCCCCCCCCCCCTCG	chr9	124326212	CCG	CCCCCCCCCCCCCCCCCCCCCCCTCG	8186	VQSRTrancheINDEL99.50to99.90	0	none	0	0	0	1e-6
chr9-124326212-CCG-CCCCCCCCCCCCCCCCCCCCCTCG	chr9	124326212	CCG	CCCCCCCCCCCCCCCCCCCCCTCG	8186	VQSRTrancheINDEL99.50to99.90	0	none	9e-6	0	0	9e-6
chr9-124326212-CCG-GCG	chr9	124326212	CCG	GCG	8186	VQSRTrancheINDEL99.50to99.90	0	none	0	0	0	1e-6
chr9-124326213-CG-*	chr9	124326213	CG	*	1863	VQSRTrancheINDEL99.50to99.90	0	none	0.003486	0	0	0.003486
chr9-124326213-CG-C	chr9	124326213	CG	C	1863	VQSRTrancheINDEL99.50to99.90	2.1265e-4	sas	1.0699999999999996e-4	0	0	2.1265e-4
chr9-124326213-CG-CCCCCCCCCCCCCCCCCCCCCAG	chr9	124326213	CG	CCCCCCCCCCCCCCCCCCCCCAG	1863	VQSRTrancheINDEL99.50to99.90	0	none	9e-6	0	0	9e-6
chr9-124326213-CG-CCCCCCCCCCCCCCCCCCCTG	chr9	124326213	CG	CCCCCCCCCCCCCCCCCCCTG	1863	VQSRTrancheINDEL99.50to99.90	0	none	0	0	0	1e-6
chr9-124326213-CG-GG	chr9	124326213	CG	GG	1863	VQSRTrancheINDEL99.50to99.90	0	none	2.2000000000000003e-5	0	0	2.2000000000000003e-5
chr9-124326213-CG-TG	chr9	124326213	CG	TG	1863	VQSRTrancheINDEL99.50to99.90	0	none	2.2000000000000003e-5	0	0	2.2000000000000003e-5
chr9-124326214-G-*	chr9	124326214	G	*	416110	VQSRTrancheSNP99.90to99.95	0	none	0.003588	0	4	0.003588
chr9-124326214-G-A	chr9	124326214	G	A	416110	VQSRTrancheSNP99.90to99.95	7.8125e-4	afr	3.6999999999999985e-5	0	4	7.8125e-4
chr9-124326214-G-C	chr9	124326214	G	C	416110	VQSRTrancheSNP99.90to99.95	0.21449	afr	0.123112	0	4	0.21449
chr9-124326219-T-*	chr9	124326219	T	*	71864	VQSRTrancheSNP99.90to99.95	0	none	0.02500900000000001	0	0	0.02500900000000001
chr9-124326219-T-A	chr9	124326219	T	A	71864	VQSRTrancheSNP99.90to99.95	0.0074393	eas	0.00176099999999999	0	0	0.0074393
chr9-124326219-T-C	chr9	124326219	T	C	71864	VQSRTrancheSNP99.90to99.95	0.025528	nfe	0.017791	0	0	0.025528
chr9-124326219-T-G	chr9	124326219	T	G	71864	VQSRTrancheSNP99.90to99.95	2.9877e-4	nfe	5.2999999999999994e-5	0	0	2.9877e-4
chr9-124326235-C-A	chr9	124326235	C	A	71	PASS	1.314e-5	nfe	5.2999999999999994e-5	0	2	5.2999999999999994e-5
chr9-124326449-CCCGCCAGGAG-C	chr9	124326449	CCCGCCAGGAG	C	3562936	PASS	0.42539	eas	0.092115	9	134	0.42539
chr9-124326449-CCCGCCAGGAG-TCCGCCAGGAG	chr9	124326449	CCCGCCAGGAG	TCCGCCAGGAG	3562936	PASS	0	none	9e-6	0	134	9e-6
chr9-124326452-G-*	chr9	124326452	G	*	1316	PASS	0	none	0.092115	9	134	0.092115
chr9-124326452-G-A	chr9	124326452	G	A	1316	PASS	2.604e-5	afr	2.2000000000000003e-5	0	134	2.604e-5
chr9-124327496-A-G	chr9	124327496	A	G	8627137	PASS	0.38585	sas	0.3433249999999994	46	134	0.38585
chr9-124339645-C-T	chr9	124339645	C	T	34158008	PASS	0.99681	nfe	0.9627090000000006	134	134	0.99681
chr9-124351381-A-G	chr9	124351381	A	G	1000636	PASS	0.53096	nfe	0.3197269999999994	2	2	0.53096
chr9-124351381-A-T	chr9	124351381	A	T	1000636	PASS	0	none	0	0	2	1e-6
chr9-124353174-G-A	chr9	124353174	G	A	132135	PASS	0.37043	eas	0.04032300000000002	0	4	0.37043
chr9-124353823-T-G	chr9	124353823	T	G	7349980	PASS	0.42238	sas	0.3778889999999996	53	134	0.42238
chr9-124356653-G-A	chr9	124356653	G	A	374041	PASS	0.045665	nfe	0.03681600000000002	6	134	0.045665
chr9-124357005-A-ACCT	chr9	124357005	A	ACCT	48721.97	PASS	0.0038145	nfe	0.00259	1	134	0.0038145
chr9-124414010-TAAAA-AAAAA	chr9	124414010	TAAAA	AAAAA	61331	ExcessHet	0	none	0	0	118	1e-6
chr9-124414010-TAAAA-CAAAA	chr9	124414010	TAAAA	CAAAA	61331	ExcessHet	0	none	0	0	118	1e-6
chr9-124414010-TAAAA-T	chr9	124414010	TAAAA	T	61331	ExcessHet	0	none	0	0	118	1e-6
chr9-124414010-TAAAA-TAA	chr9	124414010	TAAAA	TAA	61331	ExcessHet	0	none	9e-6	0	118	9e-6
chr9-124414010-TAAAA-TAAA	chr9	124414010	TAAAA	TAAA	61331	ExcessHet	0	none	0.028961	3	118	0.028961
chr9-124414010-TAAAA-TAAAAA	chr9	124414010	TAAAA	TAAAAA	61331	ExcessHet	0	none	0.02151800000000001	2	118	0.02151800000000001
chr9-124414010-TAAAA-TAAAAAA	chr9	124414010	TAAAA	TAAAAAA	61331	ExcessHet	0	none	1.47e-4	0	118	1.47e-4
chr9-124414011-A-*	chr9	124414011	A	*	461	PASS	0	none	0.02904700000000002	3	126	0.02904700000000002
chr9-124414011-A-T	chr9	124414011	A	T	461	PASS	0	none	0	0	126	1e-6
chr9-124414700-C-G	chr9	124414700	C	G	837180	PASS	0.40916	eas	0.06525700000000001	5	134	0.40916
chr9-124414774-C-T	chr9	124414774	C	T	1079008	PASS	0.11389	eas	0.041878	5	134	0.11389
chr9-124414882-A-G	chr9	124414882	A	G	11413539	PASS	0.59525	afr	0.4164099999999996	52	134	0.59525
chr9-124415457-G-C	chr9	124415457	G	C	11817667	PASS	0.53419	nfe	0.4841279999999994	77	134	0.53419
chr9-124451667-A-C	chr9	124451667	A	C	1116	PASS	0	none	0	0	2	1e-6
chr9-124451667-A-G	chr9	124451667	A	G	1116	PASS	0	none	9e-6	0	2	9e-6
chr9-124451997-GCCCCCCT-ACCCCCCT	chr9	124451997	GCCCCCCT	ACCCCCCT	2568774	ExcessHet	0	none	0	0	16	1e-6
chr9-124451997-GCCCCCCT-CCCCCCCT	chr9	124451997	GCCCCCCT	CCCCCCCT	2568774	ExcessHet	0	none	0	0	16	1e-6
chr9-124451997-GCCCCCCT-G	chr9	124451997	GCCCCCCT	G	2568774	ExcessHet	2.85e-6	nfe	5.2999999999999994e-5	0	16	5.2999999999999994e-5
chr9-124451997-GCCCCCCT-GACCCCCCT	chr9	124451997	GCCCCCCT	GACCCCCCT	2568774	ExcessHet	0	none	0	0	16	1e-6
chr9-124451997-GCCCCCCT-GCACCCCCCCCCCCCCCCCT	chr9	124451997	GCCCCCCT	GCACCCCCCCCCCCCCCCCT	2568774	ExcessHet	0	none	0	0	16	1e-6
chr9-124451997-GCCCCCCT-GCACCCCCCCT	chr9	124451997	GCCCCCCT	GCACCCCCCCT	2568774	ExcessHet	0	none	2.2000000000000003e-5	0	16	2.2000000000000003e-5
chr9-124451997-GCCCCCCT-GCACCCCCCT	chr9	124451997	GCCCCCCT	GCACCCCCCT	2568774	ExcessHet	0	none	0	0	16	1e-6
chr9-124451997-GCCCCCCT-GCCCCCCCCCCCCCCCCCCCCCCCAGGGGGGATTTAAAAACCCAAAAGTGGGGGGGGGGGGTGTTCCCCCCCCCCCCT	chr9	124451997	GCCCCCCT	GCCCCCCCCCCCCCCCCCCCCCCCAGGGGGGATTTAAAAACCCAAAAGTGGGGGGGGGGGGTGTTCCCCCCCCCCCCT	2568774	ExcessHet	0	none	0	0	16	1e-6
chr9-124451997-GCCCCCCT-GCCCCCCCCCCCCCCCCCCCCCCT	chr9	124451997	GCCCCCCT	GCCCCCCCCCCCCCCCCCCCCCCT	2568774	ExcessHet	0	none	0	0	16	1e-6
chr9-124451997-GCCCCCCT-GCCCCCCCCCCCCCCCCCCCCCT	chr9	124451997	GCCCCCCT	GCCCCCCCCCCCCCCCCCCCCCT	2568774	ExcessHet	0	none	0	0	16	1e-6
chr9-124451997-GCCCCCCT-GCCCCCCCCCCCCCCCCCCCT	chr9	124451997	GCCCCCCT	GCCCCCCCCCCCCCCCCCCCT	2568774	ExcessHet	0	none	3.6999999999999985e-5	0	16	3.6999999999999985e-5
chr9-124451997-GCCCCCCT-GCCCCCCCCCCCCCCCCCCT	chr9	124451997	GCCCCCCT	GCCCCCCCCCCCCCCCCCCT	2568774	ExcessHet	0	none	1.27e-4	0	16	1.27e-4
chr9-124451997-GCCCCCCT-GCCCCCCCCCCCCCCCCCT	chr9	124451997	GCCCCCCT	GCCCCCCCCCCCCCCCCCT	2568774	ExcessHet	0	none	9e-6	0	16	9e-6
chr9-124451997-GCCCCCCT-GCCCCCCCCCCCCCCCCT	chr9	124451997	GCCCCCCT	GCCCCCCCCCCCCCCCCT	2568774	ExcessHet	0	none	0	0	16	1e-6
chr9-124451997-GCCCCCCT-GCCCCCCCCCCCCCCCT	chr9	124451997	GCCCCCCT	GCCCCCCCCCCCCCCCT	2568774	ExcessHet	0	none	3.6999999999999985e-5	0	16	3.6999999999999985e-5
chr9-124451997-GCCCCCCT-GCCCCCCCCCCCCCCT	chr9	124451997	GCCCCCCT	GCCCCCCCCCCCCCCT	2568774	ExcessHet	0	none	4.480000000000004e-4	0	16	4.480000000000004e-4
chr9-124451997-GCCCCCCT-GCCCCCCCCCCCCCT	chr9	124451997	GCCCCCCT	GCCCCCCCCCCCCCT	2568774	ExcessHet	0	none	2.93e-4	0	16	2.93e-4
chr9-124451997-GCCCCCCT-GCCCCCCCCCCCCT	chr9	124451997	GCCCCCCT	GCCCCCCCCCCCCT	2568774	ExcessHet	0	none	1.6699999999999994e-4	0	16	1.6699999999999994e-4
chr9-124451997-GCCCCCCT-GCCCCCCCCCCCT	chr9	124451997	GCCCCCCT	GCCCCCCCCCCCT	2568774	ExcessHet	0	none	0.00171299999999999	0	16	0.00171299999999999
chr9-124451997-GCCCCCCT-GCCCCCCCCCCT	chr9	124451997	GCCCCCCT	GCCCCCCCCCCT	2568774	ExcessHet	0	none	0.01451799999999999	0	16	0.01451799999999999
chr9-124451997-GCCCCCCT-GCCCCCCCCCT	chr9	124451997	GCCCCCCT	GCCCCCCCCCT	2568774	ExcessHet	0	none	0.058247	0	16	0.058247
chr9-124451997-GCCCCCCT-GCCCCCCCCT	chr9	124451997	GCCCCCCT	GCCCCCCCCT	2568774	ExcessHet	0	none	6.550000000000003e-4	0	16	6.550000000000003e-4
chr9-124451997-GCCCCCCT-GCCCCCCCT	chr9	124451997	GCCCCCCT	GCCCCCCCT	2568774	ExcessHet	0	none	0.007769	0	16	0.007769
chr9-124451997-GCCCCCCT-GCCCCCT	chr9	124451997	GCCCCCCT	GCCCCCT	2568774	ExcessHet	0	none	6.999999999999998e-5	0	16	6.999999999999998e-5
chr9-124451997-GCCCCCCT-GCCCCT	chr9	124451997	GCCCCCCT	GCCCCT	2568774	ExcessHet	0	none	9e-6	0	16	9e-6
chr9-124451997-GCCCCCCT-GCCCT	chr9	124451997	GCCCCCCT	GCCCT	2568774	ExcessHet	0	none	6.999999999999998e-5	0	16	6.999999999999998e-5
chr9-124451997-GCCCCCCT-GCCGGGGGGCCCCCCCCCCCCCCCCT	chr9	124451997	GCCCCCCT	GCCGGGGGGCCCCCCCCCCCCCCCCT	2568774	ExcessHet	0	none	0	0	16	1e-6
chr9-124451997-GCCCCCCT-GCCGGGGGGCCCCCCCCCCCCCCT	chr9	124451997	GCCCCCCT	GCCGGGGGGCCCCCCCCCCCCCCT	2568774	ExcessHet	0	none	9e-6	0	16	9e-6
chr9-124451997-GCCCCCCT-GCCGGGGGGCCCCCCCCCCT	chr9	124451997	GCCCCCCT	GCCGGGGGGCCCCCCCCCCT	2568774	ExcessHet	0	none	0	0	16	1e-6
chr9-124451997-GCCCCCCT-GCCGGGGGGCGGCCCCCCCCCCCCCCCCCT	chr9	124451997	GCCCCCCT	GCCGGGGGGCGGCCCCCCCCCCCCCCCCCT	2568774	ExcessHet	0	none	0	0	16	1e-6
chr9-124451997-GCCCCCCT-GCCGGGGGGGCCCCCCCCCCCCCCT	chr9	124451997	GCCCCCCT	GCCGGGGGGGCCCCCCCCCCCCCCT	2568774	ExcessHet	0	none	0	0	16	1e-6
chr9-124451997-GCCCCCCT-GCCGGGGGGGCCCCCCCCCCCCT	chr9	124451997	GCCCCCCT	GCCGGGGGGGCCCCCCCCCCCCT	2568774	ExcessHet	0	none	9e-6	0	16	9e-6
chr9-124451997-GCCCCCCT-GCCGGGGGGGCCCCCCCCCCT	chr9	124451997	GCCCCCCT	GCCGGGGGGGCCCCCCCCCCT	2568774	ExcessHet	0	none	0	0	16	1e-6
chr9-124451997-GCCCCCCT-GCCGGGGGGGCCCCCCCCT	chr9	124451997	GCCCCCCT	GCCGGGGGGGCCCCCCCCT	2568774	ExcessHet	0	none	0	0	16	1e-6
chr9-124451997-GCCCCCCT-GCCGGGGGGGCCCCCCCT	chr9	124451997	GCCCCCCT	GCCGGGGGGGCCCCCCCT	2568774	ExcessHet	0	none	2.2000000000000003e-5	0	16	2.2000000000000003e-5
chr9-124451997-GCCCCCCT-GCCGGGGGGGGCCCCCCCCCCCCCCCCCCCCCCCCT	chr9	124451997	GCCCCCCT	GCCGGGGGGGGCCCCCCCCCCCCCCCCCCCCCCCCT	2568774	ExcessHet	0	none	0	0	16	1e-6
chr9-124451997-GCCCCCCT-GCCGGGGGGGGCCCCCCCCCCCCCCCCCCT	chr9	124451997	GCCCCCCT	GCCGGGGGGGGCCCCCCCCCCCCCCCCCCT	2568774	ExcessHet	0	none	0	0	16	1e-6
chr9-124451997-GCCCCCCT-GCCGGGGGGGGCCCCCCCCCCCCCT	chr9	124451997	GCCCCCCT	GCCGGGGGGGGCCCCCCCCCCCCCT	2568774	ExcessHet	0	none	0	0	16	1e-6
chr9-124451997-GCCCCCCT-GCCGGGGGGGGCCCCCCCCCCCCT	chr9	124451997	GCCCCCCT	GCCGGGGGGGGCCCCCCCCCCCCT	2568774	ExcessHet	0	none	0	0	16	1e-6
chr9-124451997-GCCCCCCT-GCCGGGGGGGGCCCCCCCCCCT	chr9	124451997	GCCCCCCT	GCCGGGGGGGGCCCCCCCCCCT	2568774	ExcessHet	0	none	9e-6	0	16	9e-6
chr9-124451997-GCCCCCCT-GCCGGGGGGGGCCCCCCCCCT	chr9	124451997	GCCCCCCT	GCCGGGGGGGGCCCCCCCCCT	2568774	ExcessHet	0	none	0	0	16	1e-6
chr9-124451997-GCCCCCCT-GCCGGGGGGGGCCCCCCCCT	chr9	124451997	GCCCCCCT	GCCGGGGGGGGCCCCCCCCT	2568774	ExcessHet	0	none	2.2000000000000003e-5	0	16	2.2000000000000003e-5
chr9-124451997-GCCCCCCT-GCCGGGGGGGGCCCCCCCT	chr9	124451997	GCCCCCCT	GCCGGGGGGGGCCCCCCCT	2568774	ExcessHet	0	none	3.6999999999999985e-5	0	16	3.6999999999999985e-5
chr9-124451997-GCCCCCCT-GCCGGGGGGGGGCCCCCCCCCCCCCCCCCCCCCCCCCCCCT	chr9	124451997	GCCCCCCT	GCCGGGGGGGGGCCCCCCCCCCCCCCCCCCCCCCCCCCCCT	2568774	ExcessHet	0	none	0	0	16	1e-6
chr9-124451997-GCCCCCCT-GCCGGGGGGGGGCCCCCCCCCCCCCCCCCCCCT	chr9	124451997	GCCCCCCT	GCCGGGGGGGGGCCCCCCCCCCCCCCCCCCCCT	2568774	ExcessHet	0	none	0	0	16	1e-6
chr9-124451997-GCCCCCCT-GCCGGGGGGGGGCCCCCCCCCCCCCCCCCCCT	chr9	124451997	GCCCCCCT	GCCGGGGGGGGGCCCCCCCCCCCCCCCCCCCT	2568774	ExcessHet	0	none	0	0	16	1e-6
chr9-124451997-GCCCCCCT-GCCGGGGGGGGGCCCCCCCCCCCCCCCCT	chr9	124451997	GCCCCCCT	GCCGGGGGGGGGCCCCCCCCCCCCCCCCT	2568774	ExcessHet	0	none	0	0	16	1e-6
chr9-124451997-GCCCCCCT-GCCGGGGGGGGGCCCCCCCCCCCCCCT	chr9	124451997	GCCCCCCT	GCCGGGGGGGGGCCCCCCCCCCCCCCT	2568774	ExcessHet	0	none	0	0	16	1e-6
chr9-124451997-GCCCCCCT-GCCGGGGGGGGGCCCCCCCCCCCT	chr9	124451997	GCCCCCCT	GCCGGGGGGGGGCCCCCCCCCCCT	2568774	ExcessHet	0	none	0	0	16	1e-6
chr9-124451997-GCCCCCCT-GCCGGGGGGGGGCCCCCCCCCCT	chr9	124451997	GCCCCCCT	GCCGGGGGGGGGCCCCCCCCCCT	2568774	ExcessHet	0	none	9e-6	0	16	9e-6
chr9-124451997-GCCCCCCT-GCCGGGGGGGGGCCCCCCCCT	chr9	124451997	GCCCCCCT	GCCGGGGGGGGGCCCCCCCCT	2568774	ExcessHet	0	none	2.2000000000000003e-5	0	16	2.2000000000000003e-5
chr9-124451997-GCCCCCCT-GCCGGGGGGGGGCCCCCCCT	chr9	124451997	GCCCCCCT	GCCGGGGGGGGGCCCCCCCT	2568774	ExcessHet	0	none	3.6999999999999985e-5	0	16	3.6999999999999985e-5
chr9-124451997-GCCCCCCT-GCCGGGGGGGGGGCCCCCCCCCCCCCCCT	chr9	124451997	GCCCCCCT	GCCGGGGGGGGGGCCCCCCCCCCCCCCCT	2568774	ExcessHet	0	none	2.2000000000000003e-5	0	16	2.2000000000000003e-5
chr9-124451997-GCCCCCCT-GCCGGGGGGGGGGCCCCCCCCCCCCCCT	chr9	124451997	GCCCCCCT	GCCGGGGGGGGGGCCCCCCCCCCCCCCT	2568774	ExcessHet	0	none	0	0	16	1e-6
chr9-124451997-GCCCCCCT-GCCGGGGGGGGGGCCCCCCCCCT	chr9	124451997	GCCCCCCT	GCCGGGGGGGGGGCCCCCCCCCT	2568774	ExcessHet	0	none	9e-6	0	16	9e-6
chr9-124451997-GCCCCCCT-GCCGGGGGGGGGGCCCCCCCT	chr9	124451997	GCCCCCCT	GCCGGGGGGGGGGCCCCCCCT	2568774	ExcessHet	0	none	3.6999999999999985e-5	0	16	3.6999999999999985e-5
chr9-124451997-GCCCCCCT-GCCGGGGGGGGGGGCCCCCCCCCCCCCCCCCT	chr9	124451997	GCCCCCCT	GCCGGGGGGGGGGGCCCCCCCCCCCCCCCCCT	2568774	ExcessHet	0	none	0	0	16	1e-6
chr9-124451997-GCCCCCCT-GCCGGGGGGGGGGGCCCCCCCCCT	chr9	124451997	GCCCCCCT	GCCGGGGGGGGGGGCCCCCCCCCT	2568774	ExcessHet	0	none	0	0	16	1e-6
chr9-124451997-GCCCCCCT-GCCGGGGGGGGGGGCCCCCCCCT	chr9	124451997	GCCCCCCT	GCCGGGGGGGGGGGCCCCCCCCT	2568774	ExcessHet	0	none	0	0	16	1e-6
chr9-124451997-GCCCCCCT-GCCGGGGGGGGGGGCCCCCCCT	chr9	124451997	GCCCCCCT	GCCGGGGGGGGGGGCCCCCCCT	2568774	ExcessHet	0	none	0	0	16	1e-6
chr9-124451997-GCCCCCCT-GCCGGGGGGGGGGGGCCCCCCCCCCCCCCCT	chr9	124451997	GCCCCCCT	GCCGGGGGGGGGGGGCCCCCCCCCCCCCCCT	2568774	ExcessHet	0	none	0	0	16	1e-6
chr9-124451997-GCCCCCCT-GCCGGGGGGGGGGGGCCCCCCCCCCCT	chr9	124451997	GCCCCCCT	GCCGGGGGGGGGGGGCCCCCCCCCCCT	2568774	ExcessHet	0	none	0	0	16	1e-6
chr9-124451997-GCCCCCCT-GCCGGGGGGGGGGGGCCCCCCCCCCT	chr9	124451997	GCCCCCCT	GCCGGGGGGGGGGGGCCCCCCCCCCT	2568774	ExcessHet	0	none	0	0	16	1e-6
chr9-124451997-GCCCCCCT-GCCGGGGGGGGGGGGCCCCCCCT	chr9	124451997	GCCCCCCT	GCCGGGGGGGGGGGGCCCCCCCT	2568774	ExcessHet	0	none	0	0	16	1e-6
chr9-124451997-GCCCCCCT-TCCCCCCT	chr9	124451997	GCCCCCCT	TCCCCCCT	2568774	ExcessHet	0	none	0	0	16	1e-6
chr9-124451999-CCCCCTCCCACCCACCCCCAGAGTAGGCATTCAACAACTGCAAGTGTGA-*	chr9	124451999	CCCCCTCCCACCCACCCCCAGAGTAGGCATTCAACAACTGCAAGTGTGA	*	37300	VQSRTrancheINDEL99.95to100.00	0	none	3.590000000000004e-4	0	16	3.590000000000004e-4
chr9-124451999-CCCCCTCCCACCCACCCCCAGAGTAGGCATTCAACAACTGCAAGTGTGA-ACCCCTCCCACCCACCCCCAGAGTAGGCATTCAACAACTGCAAGTGTGA	chr9	124451999	CCCCCTCCCACCCACCCCCAGAGTAGGCATTCAACAACTGCAAGTGTGA	ACCCCTCCCACCCACCCCCAGAGTAGGCATTCAACAACTGCAAGTGTGA	37300	VQSRTrancheINDEL99.95to100.00	0	none	5.850000000000005e-4	0	16	5.850000000000005e-4
chr9-124451999-CCCCCTCCCACCCACCCCCAGAGTAGGCATTCAACAACTGCAAGTGTGA-C	chr9	124451999	CCCCCTCCCACCCACCCCCAGAGTAGGCATTCAACAACTGCAAGTGTGA	C	37300	VQSRTrancheINDEL99.95to100.00	6.5753e-4	eas	3.6999999999999985e-5	0	16	6.5753e-4
chr9-124451999-CCCCCTCCCACCCACCCCCAGAGTAGGCATTCAACAACTGCAAGTGTGA-CACCCCTCCCACCCACCCCCAGAGTAGGCATTCAACAACTGCAAGTGTGA	chr9	124451999	CCCCCTCCCACCCACCCCCAGAGTAGGCATTCAACAACTGCAAGTGTGA	CACCCCTCCCACCCACCCCCAGAGTAGGCATTCAACAACTGCAAGTGTGA	37300	VQSRTrancheINDEL99.95to100.00	0	none	3.6999999999999985e-5	0	16	3.6999999999999985e-5
chr9-124451999-CCCCCTCCCACCCACCCCCAGAGTAGGCATTCAACAACTGCAAGTGTGA-CCACCCCTCCCACCCACCCCCAGAGTAGGCATTCAACAACTGCAAGTGTGA	chr9	124451999	CCCCCTCCCACCCACCCCCAGAGTAGGCATTCAACAACTGCAAGTGTGA	CCACCCCTCCCACCCACCCCCAGAGTAGGCATTCAACAACTGCAAGTGTGA	37300	VQSRTrancheINDEL99.95to100.00	0	none	1.0699999999999996e-4	0	16	1.0699999999999996e-4
chr9-124451999-CCCCCTCCCACCCACCCCCAGAGTAGGCATTCAACAACTGCAAGTGTGA-CCCCACCCACCCCCAGAGTAGGCATTCAACAACTGCAAGTGTGA	chr9	124451999	CCCCCTCCCACCCACCCCCAGAGTAGGCATTCAACAACTGCAAGTGTGA	CCCCACCCACCCCCAGAGTAGGCATTCAACAACTGCAAGTGTGA	37300	VQSRTrancheINDEL99.95to100.00	0	none	0	0	16	1e-6
chr9-124451999-CCCCCTCCCACCCACCCCCAGAGTAGGCATTCAACAACTGCAAGTGTGA-CCTCCCCTCCCACCCACCCCCAGAGTAGGCATTCAACAACTGCAAGTGTGA	chr9	124451999	CCCCCTCCCACCCACCCCCAGAGTAGGCATTCAACAACTGCAAGTGTGA	CCTCCCCTCCCACCCACCCCCAGAGTAGGCATTCAACAACTGCAAGTGTGA	37300	VQSRTrancheINDEL99.95to100.00	0	none	0	0	16	1e-6
chr9-124451999-CCCCCTCCCACCCACCCCCAGAGTAGGCATTCAACAACTGCAAGTGTGA-CGAGTAGGCATTCAACAACTGCAAGTGTGA	chr9	124451999	CCCCCTCCCACCCACCCCCAGAGTAGGCATTCAACAACTGCAAGTGTGA	CGAGTAGGCATTCAACAACTGCAAGTGTGA	37300	VQSRTrancheINDEL99.95to100.00	0	none	0	0	16	1e-6
chr9-124451999-CCCCCTCCCACCCACCCCCAGAGTAGGCATTCAACAACTGCAAGTGTGA-CGGCATTCAACAACTGCAAGTGTGA	chr9	124451999	CCCCCTCCCACCCACCCCCAGAGTAGGCATTCAACAACTGCAAGTGTGA	CGGCATTCAACAACTGCAAGTGTGA	37300	VQSRTrancheINDEL99.95to100.00	0	none	2.2000000000000003e-5	0	16	2.2000000000000003e-5
chr9-124451999-CCCCCTCCCACCCACCCCCAGAGTAGGCATTCAACAACTGCAAGTGTGA-CGGGGCCCCTCCCACCCACCCCCAGAGTAGGCATTCAACAACTGCAAGTGTGA	chr9	124451999	CCCCCTCCCACCCACCCCCAGAGTAGGCATTCAACAACTGCAAGTGTGA	CGGGGCCCCTCCCACCCACCCCCAGAGTAGGCATTCAACAACTGCAAGTGTGA	37300	VQSRTrancheINDEL99.95to100.00	0	none	0	0	16	1e-6
chr9-124451999-CCCCCTCCCACCCACCCCCAGAGTAGGCATTCAACAACTGCAAGTGTGA-CGGGGGCCCCTCCCACCCACCCCCAGAGTAGGCATTCAACAACTGCAAGTGTGA	chr9	124451999	CCCCCTCCCACCCACCCCCAGAGTAGGCATTCAACAACTGCAAGTGTGA	CGGGGGCCCCTCCCACCCACCCCCAGAGTAGGCATTCAACAACTGCAAGTGTGA	37300	VQSRTrancheINDEL99.95to100.00	0	none	1.87e-4	0	16	1.87e-4
chr9-124451999-CCCCCTCCCACCCACCCCCAGAGTAGGCATTCAACAACTGCAAGTGTGA-CGGGGGGCCCCTCCCACCCACCCCCAGAGTAGGCATTCAACAACTGCAAGTGTGA	chr9	124451999	CCCCCTCCCACCCACCCCCAGAGTAGGCATTCAACAACTGCAAGTGTGA	CGGGGGGCCCCTCCCACCCACCCCCAGAGTAGGCATTCAACAACTGCAAGTGTGA	37300	VQSRTrancheINDEL99.95to100.00	0	none	4.260000000000005e-4	0	16	4.260000000000005e-4
chr9-124451999-CCCCCTCCCACCCACCCCCAGAGTAGGCATTCAACAACTGCAAGTGTGA-CGGGGGGGCCCCTCCCACCCACCCCCAGAGTAGGCATTCAACAACTGCAAGTGTGA	chr9	124451999	CCCCCTCCCACCCACCCCCAGAGTAGGCATTCAACAACTGCAAGTGTGA	CGGGGGGGCCCCTCCCACCCACCCCCAGAGTAGGCATTCAACAACTGCAAGTGTGA	37300	VQSRTrancheINDEL99.95to100.00	0	none	0.00154099999999999	0	16	0.00154099999999999
chr9-124451999-CCCCCTCCCACCCACCCCCAGAGTAGGCATTCAACAACTGCAAGTGTGA-CGGGGGGGGCCCCTCCCACCCACCCCCAGAGTAGGCATTCAACAACTGCAAGTGTGA	chr9	124451999	CCCCCTCCCACCCACCCCCAGAGTAGGCATTCAACAACTGCAAGTGTGA	CGGGGGGGGCCCCTCCCACCCACCCCCAGAGTAGGCATTCAACAACTGCAAGTGTGA	37300	VQSRTrancheINDEL99.95to100.00	0	none	0.00151699999999999	0	16	0.00151699999999999
chr9-124451999-CCCCCTCCCACCCACCCCCAGAGTAGGCATTCAACAACTGCAAGTGTGA-CGGGGGGGGGCCCCTCCCACCCACCCCCAGAGTAGGCATTCAACAACTGCAAGTGTGA	chr9	124451999	CCCCCTCCCACCCACCCCCAGAGTAGGCATTCAACAACTGCAAGTGTGA	CGGGGGGGGGCCCCTCCCACCCACCCCCAGAGTAGGCATTCAACAACTGCAAGTGTGA	37300	VQSRTrancheINDEL99.95to100.00	0	none	0.00144399999999999	0	16	0.00144399999999999
chr9-124451999-CCCCCTCCCACCCACCCCCAGAGTAGGCATTCAACAACTGCAAGTGTGA-CGGGGGGGGGGCCCCTCCCACCCACCCCCAGAGTAGGCATTCAACAACTGCAAGTGTGA	chr9	124451999	CCCCCTCCCACCCACCCCCAGAGTAGGCATTCAACAACTGCAAGTGTGA	CGGGGGGGGGGCCCCTCCCACCCACCCCCAGAGTAGGCATTCAACAACTGCAAGTGTGA	37300	VQSRTrancheINDEL99.95to100.00	0	none	0.00117699999999999	0	16	0.00117699999999999
chr9-124451999-CCCCCTCCCACCCACCCCCAGAGTAGGCATTCAACAACTGCAAGTGTGA-CGGGGGGGGGGGCCCCTCCCACCCACCCCCAGAGTAGGCATTCAACAACTGCAAGTGTGA	chr9	124451999	CCCCCTCCCACCCACCCCCAGAGTAGGCATTCAACAACTGCAAGTGTGA	CGGGGGGGGGGGCCCCTCCCACCCACCCCCAGAGTAGGCATTCAACAACTGCAAGTGTGA	37300	VQSRTrancheINDEL99.95to100.00	0	none	3.590000000000004e-4	0	16	3.590000000000004e-4
chr9-124451999-CCCCCTCCCACCCACCCCCAGAGTAGGCATTCAACAACTGCAAGTGTGA-CGGGGGGGGGGGGCCCCTCCCACCCACCCCCAGAGTAGGCATTCAACAACTGCAAGTGTGA	chr9	124451999	CCCCCTCCCACCCACCCCCAGAGTAGGCATTCAACAACTGCAAGTGTGA	CGGGGGGGGGGGGCCCCTCCCACCCACCCCCAGAGTAGGCATTCAACAACTGCAAGTGTGA	37300	VQSRTrancheINDEL99.95to100.00	0	none	1.6699999999999994e-4	0	16	1.6699999999999994e-4
chr9-124451999-CCCCCTCCCACCCACCCCCAGAGTAGGCATTCAACAACTGCAAGTGTGA-CGGGGGGGGGGGGGCCCCTCCCACCCACCCCCAGAGTAGGCATTCAACAACTGCAAGTGTGA	chr9	124451999	CCCCCTCCCACCCACCCCCAGAGTAGGCATTCAACAACTGCAAGTGTGA	CGGGGGGGGGGGGGCCCCTCCCACCCACCCCCAGAGTAGGCATTCAACAACTGCAAGTGTGA	37300	VQSRTrancheINDEL99.95to100.00	0	none	0	0	16	1e-6
chr9-124452004-T-*	chr9	124452004	T	*	2834530	ExcessHet	0	none	0.00134599999999999	0	0	0.00134599999999999
chr9-124452004-T-A	chr9	124452004	T	A	2834530	ExcessHet	1.5756e-4	nfe	8.9e-5	0	0	1.5756e-4
chr9-124452004-T-C	chr9	124452004	T	C	2834530	ExcessHet	0.50319	amr	0.107459	0	0	0.50319
chr9-124452004-T-G	chr9	124452004	T	G	2834530	ExcessHet	0	none	9e-6	0	0	9e-6
chr9-124452004-T-TC	chr9	124452004	T	TC	2834530	ExcessHet	7.2998e-4	sas	2.08e-4	0	0	7.2998e-4
chr9-124452004-T-TCCC	chr9	124452004	T	TCCC	2834530	ExcessHet	5.8008e-4	sas	1.27e-4	0	0	5.8008e-4
chr9-124452004-T-TCCCC	chr9	124452004	T	TCCCC	2834530	ExcessHet	2.9789e-4	nfe	2.2000000000000003e-5	0	0	2.9789e-4
chr9-124452004-T-TCCCCC	chr9	124452004	T	TCCCCC	2834530	ExcessHet	6.604e-5	nfe	0	0	0	6.604e-5
chr9-124452004-T-TCCCCCC	chr9	124452004	T	TCCCCCC	2834530	ExcessHet	3.488e-5	nfe	9e-6	0	0	3.488e-5
chr9-124452067-C-*	chr9	124452067	C	*	666723	PASS	0	none	0	0	102	1e-6
chr9-124452067-C-T	chr9	124452067	C	T	666723	PASS	0.088655	eas	0.03258400000000001	7	102	0.088655
chr9-124452171-C-T	chr9	124452171	C	T	1290659	PASS	0.090581	sas	0.04446500000000002	8	134	0.090581
chr9-124452484-C-T	chr9	124452484	C	T	2327	PASS	4.126e-5	sas	9e-6	1	134	4.126e-5
chr9-124452866-G-C	chr9	124452866	G	C	1740754	PASS	0.37124	eas	0.060922	7	134	0.37124
chr9-124452888-C-T	chr9	124452888	C	T	14298316	PASS	0.59319	amr	0.49070099999999944	65	134	0.59319
chr9-124452978-G-A	chr9	124452978	G	A	100384	PASS	0.0058043	nfe	0.003372	3	134	0.0058043
chr9-124453057-G-A	chr9	124453057	G	A	130299	PASS	0.0059999	mid	0.003677	1	134	0.0059999
chr9-124453065-A-G	chr9	124453065	A	G	23673002	PASS	0.85627	eas	0.7349870000000007	98	134	0.85627
chr9-124453493-C-*	chr9	124453493	C	*	30152505	PASS	0	none	9e-6	0	134	9e-6
chr9-124453493-C-G	chr9	124453493	C	G	30152505	PASS	0.67312	mid	0.5775030000000003	79	134	0.67312
chr9-124453499-C-A	chr9	124453499	C	A	33341131	PASS	0	none	9e-6	0	134	9e-6
chr9-124453499-C-T	chr9	124453499	C	T	33341131	PASS	0.87935	afr	0.6315830000000004	77	134	0.87935
chr9-124453685-CG-C	chr9	124453685	CG	C	724	VQSRTrancheINDEL99.95to100.00	0	none	0	0	132	1e-6
chr9-124453685-CG-CGG	chr9	124453685	CG	CGG	724	VQSRTrancheINDEL99.95to100.00	0	none	2.7300000000000035e-4	0	132	2.7300000000000035e-4
chr9-124453685-CG-GG	chr9	124453685	CG	GG	724	VQSRTrancheINDEL99.95to100.00	0	none	0	0	132	1e-6
chr9-124453686-GCCCC-*	chr9	124453686	GCCCC	*	266907	ExcessHet	0	none	0	0	122	1e-6
chr9-124453686-GCCCC-CCCCC	chr9	124453686	GCCCC	CCCCC	266907	ExcessHet	0	none	0.01141399999999998	0	122	0.01141399999999998
chr9-124453686-GCCCC-G	chr9	124453686	GCCCC	G	266907	ExcessHet	0	none	0	0	122	1e-6
chr9-124453686-GCCCC-GCCCCC	chr9	124453686	GCCCC	GCCCCC	266907	ExcessHet	0	none	0.020886	1	122	0.020886
chr9-124453686-GCCCC-GCCCCCC	chr9	124453686	GCCCC	GCCCCCC	266907	ExcessHet	0	none	1.6699999999999994e-4	0	122	1.6699999999999994e-4
chr9-124453686-GCCCC-GCCCCCCC	chr9	124453686	GCCCC	GCCCCCCC	266907	ExcessHet	0	none	0	0	122	1e-6
chr9-124453686-GCCCC-GCCCCCCCCCC	chr9	124453686	GCCCC	GCCCCCCCCCC	266907	ExcessHet	0	none	0.00154599999999999	0	122	0.00154599999999999
chr9-124453686-GCCCC-GCCCCCCCCCCCCCCCCC	chr9	124453686	GCCCC	GCCCCCCCCCCCCCCCCC	266907	ExcessHet	0	none	2.2000000000000003e-5	0	122	2.2000000000000003e-5
chr9-124453686-GCCCC-GCCCCCCCCCCCCCCCCCC	chr9	124453686	GCCCC	GCCCCCCCCCCCCCCCCCC	266907	ExcessHet	0	none	4.950000000000003e-4	0	122	4.950000000000003e-4
