## Supplementary material for "Search for a genetic cause of variably protease-sensitive prionopathy": exome_summary_stats.tsv (part 212 of 224)

pos_id	chrom	pos	ref	alt	qual	filter	faf95_gnomad	faf95_gnomad_ancestry	incon_faf95	vpspr_ac	vpspr_an	af_pseudo
chr9-124453686-GCCCC-GCCCCCCCCCCCCCCCCCCCCCCC	chr9	124453686	GCCCC	GCCCCCCCCCCCCCCCCCCCCCCC	266907	ExcessHet	0	none	0	0	122	1e-6
chr9-124453686-GCCCC-GGCCCCC	chr9	124453686	GCCCC	GGCCCCC	266907	ExcessHet	0	none	0	0	122	1e-6
chr9-124453686-GCCCC-GGCCCCCC	chr9	124453686	GCCCC	GGCCCCCC	266907	ExcessHet	0	none	5.2999999999999994e-5	0	122	5.2999999999999994e-5
chr9-124453686-GCCCC-GGCCCCCCC	chr9	124453686	GCCCC	GGCCCCCCC	266907	ExcessHet	0	none	9e-6	0	122	9e-6
chr9-124453686-GCCCC-GGGCCCCCCCCCCCCCCCC	chr9	124453686	GCCCC	GGGCCCCCCCCCCCCCCCC	266907	ExcessHet	0	none	0	0	122	1e-6
chr9-124453691-G-*	chr9	124453691	G	*	834712	ExcessHet	0	none	5.2999999999999994e-5	0	56	5.2999999999999994e-5
chr9-124453691-G-A	chr9	124453691	G	A	834712	ExcessHet	1.4676e-4	nfe	0	0	56	1.4676e-4
chr9-124453691-G-C	chr9	124453691	G	C	834712	ExcessHet	0.14426	sas	0.118752	21	56	0.14426
chr9-124453691-G-GC	chr9	124453691	G	GC	834712	ExcessHet	2.0415e-4	amr	2.2899999999999996e-4	0	56	2.2899999999999996e-4
chr9-124453691-G-GCCCCCCC	chr9	124453691	G	GCCCCCCC	834712	ExcessHet	6.5437e-4	sas	8.910000000000005e-4	0	56	8.910000000000005e-4
chr9-124453691-G-GCCCCCCCC	chr9	124453691	G	GCCCCCCCC	834712	ExcessHet	0.001062	sas	6.790000000000002e-4	0	56	0.001062
chr9-124453691-G-GCCCCCGCCCCC	chr9	124453691	G	GCCCCCGCCCCC	834712	ExcessHet	0	none	0	0	56	1e-6
chr9-124453691-G-GCCCCCGCCCCCCCC	chr9	124453691	G	GCCCCCGCCCCCCCC	834712	ExcessHet	0	none	9e-6	0	56	9e-6
chr9-124453695-CGG-*	chr9	124453695	CGG	*	42117.97	VQSRTrancheINDEL99.95to100.00	0	none	9e-6	0	128	9e-6
chr9-124453695-CGG-C	chr9	124453695	CGG	C	42117.97	VQSRTrancheINDEL99.95to100.00	0.0011395	sas	0.01385399999999999	12	128	0.01385399999999999
chr9-124453695-CGG-CCCCCCCAGG	chr9	124453695	CGG	CCCCCCCAGG	42117.97	VQSRTrancheINDEL99.95to100.00	0	none	9e-6	0	128	9e-6
chr9-124453695-CGG-CCCCCCCCCCCCCAAGG	chr9	124453695	CGG	CCCCCCCCCCCCCAAGG	42117.97	VQSRTrancheINDEL99.95to100.00	0	none	0	0	128	1e-6
chr9-124453695-CGG-CCCCCCCCCCCCCAGG	chr9	124453695	CGG	CCCCCCCCCCCCCAGG	42117.97	VQSRTrancheINDEL99.95to100.00	0	none	0	0	128	1e-6
chr9-124453695-CGG-CCCCCCCCCCCCCCAGG	chr9	124453695	CGG	CCCCCCCCCCCCCCAGG	42117.97	VQSRTrancheINDEL99.95to100.00	0	none	7.099999999999998e-5	0	128	7.099999999999998e-5
chr9-124453695-CGG-CCCCCCCCCCCCCCCGGG	chr9	124453695	CGG	CCCCCCCCCCCCCCCGGG	42117.97	VQSRTrancheINDEL99.95to100.00	0	none	0	1	128	1e-6
chr9-124453695-CGG-CCCCCCCCCTGG	chr9	124453695	CGG	CCCCCCCCCTGG	42117.97	VQSRTrancheINDEL99.95to100.00	0	none	0	0	128	1e-6
chr9-124453695-CGG-CCCCCCCCTGG	chr9	124453695	CGG	CCCCCCCCTGG	42117.97	VQSRTrancheINDEL99.95to100.00	0	none	9e-6	0	128	9e-6
chr9-124453696-G-*	chr9	124453696	G	*	418621	ExcessHet	0	none	0.01382499999999999	12	52	0.01382499999999999
chr9-124453696-G-A	chr9	124453696	G	A	418621	ExcessHet	0	none	9e-6	0	52	9e-6
chr9-124453696-G-C	chr9	124453696	G	C	418621	ExcessHet	0.056556	sas	0.06703400000000001	3	52	0.06703400000000001
chr9-124453697-G-*	chr9	124453697	G	*	89808	VQSRTrancheINDEL99.95to100.00	0	none	0.01340699999999999	2	54	0.01340699999999999
chr9-124453697-G-C	chr9	124453697	G	C	89808	VQSRTrancheINDEL99.95to100.00	0.0049481	sas	0.01324999999999998	3	54	0.01324999999999998
chr9-124453697-G-GC	chr9	124453697	G	GC	89808	VQSRTrancheINDEL99.95to100.00	2.748e-5	nfe	1.27e-4	0	54	1.27e-4
chr9-124453697-G-GCC	chr9	124453697	G	GCC	89808	VQSRTrancheINDEL99.95to100.00	3.44e-5	sas	5.2999999999999994e-5	0	54	5.2999999999999994e-5
chr9-124453697-G-GCCC	chr9	124453697	G	GCCC	89808	VQSRTrancheINDEL99.95to100.00	0	none	1.88e-4	9	54	1.88e-4
chr9-124453697-G-GCCCC	chr9	124453697	G	GCCCC	89808	VQSRTrancheINDEL99.95to100.00	0	none	1.0799999999999996e-4	1	54	1.0799999999999996e-4
chr9-124453697-G-GCCCCC	chr9	124453697	G	GCCCCC	89808	VQSRTrancheINDEL99.95to100.00	1.252e-5	amr	0	0	54	1.252e-5
chr9-124453697-G-GCCCCCCAGCCCCC	chr9	124453697	G	GCCCCCCAGCCCCC	89808	VQSRTrancheINDEL99.95to100.00	0	none	0	0	54	1e-6
chr9-124453697-G-GCCCCCCC	chr9	124453697	G	GCCCCCCC	89808	VQSRTrancheINDEL99.95to100.00	0	none	2.2000000000000003e-5	0	54	2.2000000000000003e-5
chr9-124453697-G-GGCCCCC	chr9	124453697	G	GGCCCCC	89808	VQSRTrancheINDEL99.95to100.00	0	none	0	0	54	1e-6
chr9-124453697-G-GGCCCCCCCCCC	chr9	124453697	G	GGCCCCCCCCCC	89808	VQSRTrancheINDEL99.95to100.00	0	none	0	0	54	1e-6
chr9-124453702-A-*	chr9	124453702	A	*	612873	ExcessHet	0	none	0.00181299999999999	0	42	0.00181299999999999
chr9-124453702-A-AGCCC	chr9	124453702	A	AGCCC	612873	ExcessHet	0	none	0	0	42	1e-6
chr9-124453702-A-C	chr9	124453702	A	C	612873	ExcessHet	0.12488	sas	0.08203800000000001	11	42	0.12488
chr9-124453702-A-G	chr9	124453702	A	G	612873	ExcessHet	0.011866	nfe	0.00176299999999999	0	42	0.011866
chr9-124453706-CATGGCCCCGAATCCTTCCCTTCCGACCCTGGAACTCGACCCA-*	chr9	124453706	CATGGCCCCGAATCCTTCCCTTCCGACCCTGGAACTCGACCCA	*	110528	VQSRTrancheINDEL99.95to100.00	0	none	2.9400000000000004e-4	0	130	2.9400000000000004e-4
chr9-124453706-CATGGCCCCGAATCCTTCCCTTCCGACCCTGGAACTCGACCCA-C	chr9	124453706	CATGGCCCCGAATCCTTCCCTTCCGACCCTGGAACTCGACCCA	C	110528	VQSRTrancheINDEL99.95to100.00	0	none	0	0	130	1e-6
chr9-124453706-CATGGCCCCGAATCCTTCCCTTCCGACCCTGGAACTCGACCCA-CCAATGGCCCCGAATCCTTCCCTTCCGACCCTGGAACTCGACCCA	chr9	124453706	CATGGCCCCGAATCCTTCCCTTCCGACCCTGGAACTCGACCCA	CCAATGGCCCCGAATCCTTCCCTTCCGACCCTGGAACTCGACCCA	110528	VQSRTrancheINDEL99.95to100.00	0	none	0	0	130	1e-6
chr9-124453706-CATGGCCCCGAATCCTTCCCTTCCGACCCTGGAACTCGACCCA-CCCCAATGGCCCCGAATCCTTCCCTTCCGACCCTGGAACTCGACCCA	chr9	124453706	CATGGCCCCGAATCCTTCCCTTCCGACCCTGGAACTCGACCCA	CCCCAATGGCCCCGAATCCTTCCCTTCCGACCCTGGAACTCGACCCA	110528	VQSRTrancheINDEL99.95to100.00	0	none	2.2000000000000003e-5	0	130	2.2000000000000003e-5
chr9-124453706-CATGGCCCCGAATCCTTCCCTTCCGACCCTGGAACTCGACCCA-CCCCCAGGCCCCCCAAAAATGGCCCCGAATCCTTCCCTTCCGACCCTGGAACTCGACCCA	chr9	124453706	CATGGCCCCGAATCCTTCCCTTCCGACCCTGGAACTCGACCCA	CCCCCAGGCCCCCCAAAAATGGCCCCGAATCCTTCCCTTCCGACCCTGGAACTCGACCCA	110528	VQSRTrancheINDEL99.95to100.00	0	none	0	0	130	1e-6
chr9-124453706-CATGGCCCCGAATCCTTCCCTTCCGACCCTGGAACTCGACCCA-CCCCCAGGCCCCCCAACAATGGCCCCGAATCCTTCCCTTCCGACCCTGGAACTCGACCCA	chr9	124453706	CATGGCCCCGAATCCTTCCCTTCCGACCCTGGAACTCGACCCA	CCCCCAGGCCCCCCAACAATGGCCCCGAATCCTTCCCTTCCGACCCTGGAACTCGACCCA	110528	VQSRTrancheINDEL99.95to100.00	0	none	0	0	130	1e-6
chr9-124453706-CATGGCCCCGAATCCTTCCCTTCCGACCCTGGAACTCGACCCA-CCCCCGAATCCTTCCCTTCCGACCCTGGAACTCGACCCA	chr9	124453706	CATGGCCCCGAATCCTTCCCTTCCGACCCTGGAACTCGACCCA	CCCCCGAATCCTTCCCTTCCGACCCTGGAACTCGACCCA	110528	VQSRTrancheINDEL99.95to100.00	0	none	0.01309299999999998	1	130	0.01309299999999998
chr9-124453706-CATGGCCCCGAATCCTTCCCTTCCGACCCTGGAACTCGACCCA-CCCCTGGAACTCGACCCA	chr9	124453706	CATGGCCCCGAATCCTTCCCTTCCGACCCTGGAACTCGACCCA	CCCCTGGAACTCGACCCA	110528	VQSRTrancheINDEL99.95to100.00	0	none	9e-6	0	130	9e-6
chr9-124453706-CATGGCCCCGAATCCTTCCCTTCCGACCCTGGAACTCGACCCA-CCCTTCCCTTCCGACCCTGGAACTCGACCCA	chr9	124453706	CATGGCCCCGAATCCTTCCCTTCCGACCCTGGAACTCGACCCA	CCCTTCCCTTCCGACCCTGGAACTCGACCCA	110528	VQSRTrancheINDEL99.95to100.00	0	none	1.0799999999999996e-4	0	130	1.0799999999999996e-4
chr9-124453706-CATGGCCCCGAATCCTTCCCTTCCGACCCTGGAACTCGACCCA-CGCCCCGAATCCTTCCCTTCCGACCCTGGAACTCGACCCA	chr9	124453706	CATGGCCCCGAATCCTTCCCTTCCGACCCTGGAACTCGACCCA	CGCCCCGAATCCTTCCCTTCCGACCCTGGAACTCGACCCA	110528	VQSRTrancheINDEL99.95to100.00	0	none	7.099999999999998e-5	0	130	7.099999999999998e-5
chr9-124453706-CATGGCCCCGAATCCTTCCCTTCCGACCCTGGAACTCGACCCA-CGGCCCCGAATCCTTCCCTTCCGACCCTGGAACTCGACCCA	chr9	124453706	CATGGCCCCGAATCCTTCCCTTCCGACCCTGGAACTCGACCCA	CGGCCCCGAATCCTTCCCTTCCGACCCTGGAACTCGACCCA	110528	VQSRTrancheINDEL99.95to100.00	0	none	2.2000000000000003e-5	0	130	2.2000000000000003e-5
chr9-124453706-CATGGCCCCGAATCCTTCCCTTCCGACCCTGGAACTCGACCCA-TATGGCCCCGAATCCTTCCCTTCCGACCCTGGAACTCGACCCA	chr9	124453706	CATGGCCCCGAATCCTTCCCTTCCGACCCTGGAACTCGACCCA	TATGGCCCCGAATCCTTCCCTTCCGACCCTGGAACTCGACCCA	110528	VQSRTrancheINDEL99.95to100.00	0	none	6.100000000000004e-4	0	130	6.100000000000004e-4
chr9-124453707-ATG-*	chr9	124453707	ATG	*	83962	VQSRTrancheINDEL99.95to100.00	0	none	0.01402699999999998	1	32	0.01402699999999998
chr9-124453707-ATG-A	chr9	124453707	ATG	A	83962	VQSRTrancheINDEL99.95to100.00	0	none	5.2999999999999994e-5	0	32	5.2999999999999994e-5
chr9-124453707-ATG-AG	chr9	124453707	ATG	AG	83962	VQSRTrancheINDEL99.95to100.00	0	none	3.6999999999999985e-5	0	32	3.6999999999999985e-5
chr9-124453707-ATG-AGGGCCCCTG	chr9	124453707	ATG	AGGGCCCCTG	83962	VQSRTrancheINDEL99.95to100.00	0	none	0	0	32	1e-6
chr9-124453707-ATG-CTG	chr9	124453707	ATG	CTG	83962	VQSRTrancheINDEL99.95to100.00	0	none	0.01303199999999999	0	32	0.01303199999999999
chr9-124453707-ATG-TTG	chr9	124453707	ATG	TTG	83962	VQSRTrancheINDEL99.95to100.00	0	none	1.47e-4	0	32	1.47e-4
chr9-124453708-T-*	chr9	124453708	T	*	13368	VQSRTrancheINDEL99.95to100.00	0	none	0.01426199999999999	1	30	0.01426199999999999
chr9-124453708-T-A	chr9	124453708	T	A	13368	VQSRTrancheINDEL99.95to100.00	4.558e-5	eas	6.090000000000004e-4	2	30	6.090000000000004e-4
chr9-124453708-T-C	chr9	124453708	T	C	13368	VQSRTrancheINDEL99.95to100.00	8.476e-5	nfe	8.900000000000005e-4	0	30	8.900000000000005e-4
chr9-124453708-T-G	chr9	124453708	T	G	13368	VQSRTrancheINDEL99.95to100.00	1.04e-5	nfe	6.550000000000003e-4	0	30	6.550000000000003e-4
chr9-124453708-T-TC	chr9	124453708	T	TC	13368	VQSRTrancheINDEL99.95to100.00	0	none	0	0	30	1e-6
chr9-124453708-T-TG	chr9	124453708	T	TG	13368	VQSRTrancheINDEL99.95to100.00	0	none	5.2999999999999994e-5	0	30	5.2999999999999994e-5
chr9-124453709-G-*	chr9	124453709	G	*	4135	PASS	0	none	0.01406099999999998	1	52	0.01406099999999998
chr9-124453709-G-C	chr9	124453709	G	C	4135	PASS	0	none	1.47e-4	0	52	1.47e-4
chr9-124453709-G-T	chr9	124453709	G	T	4135	PASS	1.36e-6	nfe	3.8200000000000034e-4	0	52	3.8200000000000034e-4
chr9-124453710-G-*	chr9	124453710	G	*	1691	VQSRTrancheINDEL99.95to100.00	0	none	0.01377599999999999	1	132	0.01377599999999999
chr9-124453710-G-A	chr9	124453710	G	A	1691	VQSRTrancheINDEL99.95to100.00	0	none	0	0	132	1e-6
chr9-124453710-G-C	chr9	124453710	G	C	1691	VQSRTrancheINDEL99.95to100.00	4.428e-5	amr	5.180000000000002e-4	1	132	5.180000000000002e-4
chr9-124453710-G-GC	chr9	124453710	G	GC	1691	VQSRTrancheINDEL99.95to100.00	1.11e-6	nfe	0	1	132	1.11e-6
chr9-124453715-GAATCCTT-*	chr9	124453715	GAATCCTT	*	3005	VQSRTrancheINDEL99.95to100.00	0	none	6.320000000000003e-4	0	16	6.320000000000003e-4
chr9-124453715-GAATCCTT-CAATCCTT	chr9	124453715	GAATCCTT	CAATCCTT	3005	VQSRTrancheINDEL99.95to100.00	0	none	7.720000000000004e-4	2	16	7.720000000000004e-4
chr9-124453715-GAATCCTT-G	chr9	124453715	GAATCCTT	G	3005	VQSRTrancheINDEL99.95to100.00	0	none	0	0	16	1e-6
chr9-124453857-TCCCCCG-CCCCCCG	chr9	124453857	TCCCCCG	CCCCCCG	6404	VQSRTrancheINDEL99.95to100.00	0	none	9e-6	0	126	9e-6
chr9-124453857-TCCCCCG-T	chr9	124453857	TCCCCCG	T	6404	VQSRTrancheINDEL99.95to100.00	0	none	2.2000000000000003e-5	0	126	2.2000000000000003e-5
chr9-124453857-TCCCCCG-TCCCCCCG	chr9	124453857	TCCCCCG	TCCCCCCG	6404	VQSRTrancheINDEL99.95to100.00	0	none	4.270000000000005e-4	0	126	4.270000000000005e-4
chr9-124453857-TCCCCCG-TCCCCCCGCCCCCCCAACCCCCCCCCCCCCCG	chr9	124453857	TCCCCCG	TCCCCCCGCCCCCCCAACCCCCCCCCCCCCCG	6404	VQSRTrancheINDEL99.95to100.00	0	none	0	0	126	1e-6
chr9-124453857-TCCCCCG-TG	chr9	124453857	TCCCCCG	TG	6404	VQSRTrancheINDEL99.95to100.00	0	none	9e-6	0	126	9e-6
chr9-124453857-TCCCCCG-TGCCCCCCCCCCCCAAAACCCCCG	chr9	124453857	TCCCCCG	TGCCCCCCCCCCCCAAAACCCCCG	6404	VQSRTrancheINDEL99.95to100.00	0	none	0	0	126	1e-6
chr9-124453857-TCCCCCG-TGCCCCCCCCCCCCCAAACCCCCCCCCCCCCCCCG	chr9	124453857	TCCCCCG	TGCCCCCCCCCCCCCAAACCCCCCCCCCCCCCCCG	6404	VQSRTrancheINDEL99.95to100.00	0	none	0	0	126	1e-6
chr9-124453857-TCCCCCG-TGCCCCCCCCCCCCCAACCCCCCCCCCCCCCCCCG	chr9	124453857	TCCCCCG	TGCCCCCCCCCCCCCAACCCCCCCCCCCCCCCCCG	6404	VQSRTrancheINDEL99.95to100.00	0	none	0	0	126	1e-6
chr9-124453857-TCCCCCG-TGCCCCCCCCG	chr9	124453857	TCCCCCG	TGCCCCCCCCG	6404	VQSRTrancheINDEL99.95to100.00	0	none	1.0799999999999996e-4	1	126	1.0799999999999996e-4
chr9-124453857-TCCCCCG-TGCCCCCCCG	chr9	124453857	TCCCCCG	TGCCCCCCCG	6404	VQSRTrancheINDEL99.95to100.00	0	none	0.002314	1	126	0.002314
chr9-124453857-TCCCCCG-TGCCCCCCG	chr9	124453857	TCCCCCG	TGCCCCCCG	6404	VQSRTrancheINDEL99.95to100.00	0	none	2.2999999999999995e-4	0	126	2.2999999999999995e-4
chr9-124453857-TCCCCCG-TGCCCCCG	chr9	124453857	TCCCCCG	TGCCCCCG	6404	VQSRTrancheINDEL99.95to100.00	0	none	6.330000000000003e-4	0	126	6.330000000000003e-4
chr9-124453857-TCCCCCG-TGCCCCCGCCCCCCAAACCCCCG	chr9	124453857	TCCCCCG	TGCCCCCGCCCCCCAAACCCCCG	6404	VQSRTrancheINDEL99.95to100.00	0	none	0	0	126	1e-6
chr9-124453857-TCCCCCG-TGCCCCCGCCCCCCTAACCCCCCCCCCCCCCCG	chr9	124453857	TCCCCCG	TGCCCCCGCCCCCCTAACCCCCCCCCCCCCCCG	6404	VQSRTrancheINDEL99.95to100.00	0	none	0	0	126	1e-6
chr9-124453862-CGG-*	chr9	124453862	CGG	*	4194	VQSRTrancheINDEL99.95to100.00	0	none	5.2999999999999994e-5	0	126	5.2999999999999994e-5
chr9-124453862-CGG-C	chr9	124453862	CGG	C	4194	VQSRTrancheINDEL99.95to100.00	3.4e-5	nfe	0.002539	1	126	0.002539
chr9-124453862-CGG-CCCCCCCCCCTAACCCCACCCCCCCCAGG	chr9	124453862	CGG	CCCCCCCCCCTAACCCCACCCCCCCCAGG	4194	VQSRTrancheINDEL99.95to100.00	0	none	0	0	126	1e-6
chr9-124453862-CGG-TGG	chr9	124453862	CGG	TGG	4194	VQSRTrancheINDEL99.95to100.00	0	none	0	0	126	1e-6
chr9-124453863-G-*	chr9	124453863	G	*	7440	PASS	0	none	0.002584	1	44	0.002584
chr9-124453863-G-A	chr9	124453863	G	A	7440	PASS	0	none	0	0	44	1e-6
chr9-124453863-G-C	chr9	124453863	G	C	7440	PASS	5.1147e-4	nfe	0.004686	3	44	0.004686
chr9-124453864-GC-*	chr9	124453864	GC	*	1209	VQSRTrancheINDEL99.95to100.00	0	none	0.002511	1	82	0.002511
chr9-124453864-GC-CC	chr9	124453864	GC	CC	1209	VQSRTrancheINDEL99.95to100.00	0	none	8.200000000000003e-4	0	82	8.200000000000003e-4
chr9-124453864-GC-G	chr9	124453864	GC	G	1209	VQSRTrancheINDEL99.95to100.00	0	none	0	0	82	1e-6
chr9-124453869-CTTACCCCCACCCCGAGCTGGCAACAGTGTCCCTCTCTCAGGTTTCACATT-*	chr9	124453869	CTTACCCCCACCCCGAGCTGGCAACAGTGTCCCTCTCTCAGGTTTCACATT	*	1122.97	VQSRTrancheINDEL99.95to100.00	0	none	7.099999999999998e-5	0	130	7.099999999999998e-5
chr9-124453869-CTTACCCCCACCCCGAGCTGGCAACAGTGTCCCTCTCTCAGGTTTCACATT-C	chr9	124453869	CTTACCCCCACCCCGAGCTGGCAACAGTGTCCCTCTCTCAGGTTTCACATT	C	1122.97	VQSRTrancheINDEL99.95to100.00	0	none	0	0	130	1e-6
chr9-124453869-CTTACCCCCACCCCGAGCTGGCAACAGTGTCCCTCTCTCAGGTTTCACATT-CACCCCCACCCCGAGCTGGCAACAGTGTCCCTCTCTCAGGTTTCACATT	chr9	124453869	CTTACCCCCACCCCGAGCTGGCAACAGTGTCCCTCTCTCAGGTTTCACATT	CACCCCCACCCCGAGCTGGCAACAGTGTCCCTCTCTCAGGTTTCACATT	1122.97	VQSRTrancheINDEL99.95to100.00	0	none	4.05e-4	0	130	4.05e-4
chr9-124453869-CTTACCCCCACCCCGAGCTGGCAACAGTGTCCCTCTCTCAGGTTTCACATT-CATTACCCCCACCCCGAGCTGGCAACAGTGTCCCTCTCTCAGGTTTCACATT	chr9	124453869	CTTACCCCCACCCCGAGCTGGCAACAGTGTCCCTCTCTCAGGTTTCACATT	CATTACCCCCACCCCGAGCTGGCAACAGTGTCCCTCTCTCAGGTTTCACATT	1122.97	VQSRTrancheINDEL99.95to100.00	0	none	0	0	130	1e-6
chr9-124453869-CTTACCCCCACCCCGAGCTGGCAACAGTGTCCCTCTCTCAGGTTTCACATT-CCCCCCACCCCGAGCTGGCAACAGTGTCCCTCTCTCAGGTTTCACATT	chr9	124453869	CTTACCCCCACCCCGAGCTGGCAACAGTGTCCCTCTCTCAGGTTTCACATT	CCCCCCACCCCGAGCTGGCAACAGTGTCCCTCTCTCAGGTTTCACATT	1122.97	VQSRTrancheINDEL99.95to100.00	0	none	7.099999999999998e-5	0	130	7.099999999999998e-5
chr9-124453870-T-*	chr9	124453870	T	*	5601	VQSRTrancheINDEL99.95to100.00	0	none	7.020000000000006e-4	0	42	7.020000000000006e-4
chr9-124453870-T-A	chr9	124453870	T	A	5601	VQSRTrancheINDEL99.95to100.00	5.671e-5	afr	0.00129899999999999	0	42	0.00129899999999999
chr9-124453870-T-C	chr9	124453870	T	C	5601	VQSRTrancheINDEL99.95to100.00	9.018e-5	nfe	0.001961	4	42	0.001961
chr9-124453870-T-TAA	chr9	124453870	T	TAA	5601	VQSRTrancheINDEL99.95to100.00	0	none	0	0	42	1e-6
chr9-124453871-T-*	chr9	124453871	T	*	2119	PASS	0	none	7.020000000000006e-4	0	44	7.020000000000006e-4
chr9-124453871-T-A	chr9	124453871	T	A	2119	PASS	4.17e-6	nfe	0.00110499999999999	0	44	0.00110499999999999
chr9-124453871-T-C	chr9	124453871	T	C	2119	PASS	0	none	0	0	44	1e-6
chr9-124453872-A-*	chr9	124453872	A	*	1329	VQSRTrancheINDEL99.95to100.00	0	none	2.09e-4	0	130	2.09e-4
chr9-124453872-A-AAAACC	chr9	124453872	A	AAAACC	1329	VQSRTrancheINDEL99.95to100.00	0	none	0	0	130	1e-6
chr9-124453872-A-AAAC	chr9	124453872	A	AAAC	1329	VQSRTrancheINDEL99.95to100.00	0	none	0	0	130	1e-6
chr9-124453872-A-AAACC	chr9	124453872	A	AAACC	1329	VQSRTrancheINDEL99.95to100.00	0	none	9e-6	0	130	9e-6
chr9-124453872-A-AAACCC	chr9	124453872	A	AAACCC	1329	VQSRTrancheINDEL99.95to100.00	0	none	5.2999999999999994e-5	0	130	5.2999999999999994e-5
chr9-124453872-A-AAACCCC	chr9	124453872	A	AAACCCC	1329	VQSRTrancheINDEL99.95to100.00	0	none	3.6999999999999985e-5	0	130	3.6999999999999985e-5
chr9-124453872-A-AAACCCCC	chr9	124453872	A	AAACCCCC	1329	VQSRTrancheINDEL99.95to100.00	0	none	2.2000000000000003e-5	0	130	2.2000000000000003e-5
chr9-124453872-A-AAACCCCCCCCCCCCCCC	chr9	124453872	A	AAACCCCCCCCCCCCCCC	1329	VQSRTrancheINDEL99.95to100.00	0	none	0	0	130	1e-6
chr9-124453872-A-AAC	chr9	124453872	A	AAC	1329	VQSRTrancheINDEL99.95to100.00	0	none	1.47e-4	1	130	1.47e-4
chr9-124453872-A-AACC	chr9	124453872	A	AACC	1329	VQSRTrancheINDEL99.95to100.00	0	none	2.2000000000000003e-5	0	130	2.2000000000000003e-5
chr9-124453872-A-AACCC	chr9	124453872	A	AACCC	1329	VQSRTrancheINDEL99.95to100.00	0	none	0	0	130	1e-6
chr9-124453872-A-AACCCC	chr9	124453872	A	AACCCC	1329	VQSRTrancheINDEL99.95to100.00	0	none	9e-6	0	130	9e-6
chr9-124453872-A-AACCCCC	chr9	124453872	A	AACCCCC	1329	VQSRTrancheINDEL99.95to100.00	0	none	9e-6	0	130	9e-6
chr9-124453872-A-AACCCCCC	chr9	124453872	A	AACCCCCC	1329	VQSRTrancheINDEL99.95to100.00	0	none	9e-6	0	130	9e-6
chr9-124453872-A-AACCCCCCCCCCCATACCCCCCCCC	chr9	124453872	A	AACCCCCCCCCCCATACCCCCCCCC	1329	VQSRTrancheINDEL99.95to100.00	0	none	0	0	130	1e-6
chr9-124453872-A-ACC	chr9	124453872	A	ACC	1329	VQSRTrancheINDEL99.95to100.00	0	none	0	0	130	1e-6
chr9-124453872-A-ACCC	chr9	124453872	A	ACCC	1329	VQSRTrancheINDEL99.95to100.00	0	none	0	0	130	1e-6
chr9-124453872-A-ACCCCC	chr9	124453872	A	ACCCCC	1329	VQSRTrancheINDEL99.95to100.00	0	none	0	0	130	1e-6
chr9-124453872-A-C	chr9	124453872	A	C	1329	VQSRTrancheINDEL99.95to100.00	0	none	0	0	130	1e-6
chr9-124453878-A-*	chr9	124453878	A	*	1870	PASS	0	none	0	0	26	1e-6
chr9-124453878-A-C	chr9	124453878	A	C	1870	PASS	1.9106e-4	eas	0.00115299999999999	2	26	0.00115299999999999
chr9-124453883-G-*	chr9	124453883	G	*	1395	PASS	0	none	9e-6	0	24	9e-6
chr9-124453883-G-A	chr9	124453883	G	A	1395	PASS	1.071e-5	nfe	0	0	24	1.071e-5
chr9-124453883-G-C	chr9	124453883	G	C	1395	PASS	5.074e-5	nfe	7.720000000000004e-4	0	24	7.720000000000004e-4
chr9-124453885-G-*	chr9	124453885	G	*	279631	PASS	0	none	9e-6	0	22	9e-6
chr9-124453885-G-C	chr9	124453885	G	C	279631	PASS	0.35805	eas	0.01680300000000002	0	22	0.35805
chr9-124453887-T-*	chr9	124453887	T	*	43	PASS	0	none	9e-6	0	22	9e-6
chr9-124453887-T-A	chr9	124453887	T	A	43	PASS	0	none	2.2000000000000003e-5	0	22	2.2000000000000003e-5
chr9-124454099-T-C	chr9	124454099	T	C	246572	PASS	0.012332	nfe	0.01118199999999999	1	134	0.012332
chr9-124455005-G-A	chr9	124455005	G	A	497151	PASS	0.018939	nfe	0.01123499999999999	4	134	0.018939
chr9-124456473-G-A	chr9	124456473	G	A	254	PASS	0	none	0	1	134	1e-6
chr9-124456650-C-T	chr9	124456650	C	T	7873	PASS	7.812e-5	nfe	8.9e-5	1	134	8.9e-5
chr9-124457500-G-A	chr9	124457500	G	A	23810	PASS	0.0017336	nfe	0.00105999999999999	1	134	0.0017336
chr9-124458356-C-A	chr9	124458356	C	A	11375797	PASS	0	none	0	0	134	1e-6
chr9-124458356-C-G	chr9	124458356	C	G	11375797	PASS	0.65556	mid	0.5779900000000003	83	134	0.65556
chr9-124458363-AAC-A	chr9	124458363	AAC	A	6578	PASS	3.5702e-4	amr	0.006807	1	124	0.006807
chr9-124458363-AAC-AACAC	chr9	124458363	AAC	AACAC	6578	PASS	0	none	0	0	124	1e-6
chr9-124458363-AAC-CAC	chr9	124458363	AAC	CAC	6578	PASS	0	none	0	0	124	1e-6
chr9-124458627-C-T	chr9	124458627	C	T	43938	PASS	0.033277	amr	0.00157099999999999	1	134	0.033277
chr9-124458673-T-C	chr9	124458673	T	C	17308915	PASS	0.71239	mid	0.6290120000000005	95	134	0.71239
chr9-124465894-T-G	chr9	124465894	T	G	1645566	PASS	0.98344	nfe	0.6298650000000003	18	18	0.98344
chr9-124465929-T-G	chr9	124465929	T	G	1545804	PASS	0.86385	afr	0.4708239999999994	34	52	0.86385
chr9-124466036-A-C	chr9	124466036	A	C	298	PASS	5.79e-6	nfe	0	1	126	5.79e-6
chr9-124466317-A-G	chr9	124466317	A	G	14469353	PASS	0.86442	eas	0.6979960000000005	91	134	0.86442
chr9-124466545-T-A	chr9	124466545	T	A	6955171	PASS	0	none	9e-6	0	132	9e-6
chr9-124466545-T-C	chr9	124466545	T	C	6955171	PASS	0.92224	afr	0.7496790000000004	93	132	0.92224
chr9-124466651-A-G	chr9	124466651	A	G	1961400	PASS	0.67087	eas	0.39125699999999985	27	72	0.67087
chr9-124467282-G-C	chr9	124467282	G	C	48	PASS	0	none	0	0	0	1e-6
chr9-124467282-G-T	chr9	124467282	G	T	48	PASS	0	none	0	0	0	1e-6
chr9-124467306-T-A	chr9	124467306	T	A	831859	PASS	0.6497	eas	0.32385399999999953	0	0	0.6497
chr9-124467340-CAAAAAAAAAAAAA-*	chr9	124467340	CAAAAAAAAAAAAA	*	801458	PASS	0	none	9e-6	0	0	9e-6
chr9-124467340-CAAAAAAAAAAAAA-AAAAAAAAAAAAAA	chr9	124467340	CAAAAAAAAAAAAA	AAAAAAAAAAAAAA	801458	PASS	0	none	9e-6	0	0	9e-6
chr9-124467340-CAAAAAAAAAAAAA-C	chr9	124467340	CAAAAAAAAAAAAA	C	801458	PASS	0	none	9e-6	0	0	9e-6
chr9-124467340-CAAAAAAAAAAAAA-CA	chr9	124467340	CAAAAAAAAAAAAA	CA	801458	PASS	0	none	2.2000000000000003e-5	0	0	2.2000000000000003e-5
chr9-124467340-CAAAAAAAAAAAAA-CAA	chr9	124467340	CAAAAAAAAAAAAA	CAA	801458	PASS	0	none	4.260000000000005e-4	0	0	4.260000000000005e-4
chr9-124467340-CAAAAAAAAAAAAA-CAAA	chr9	124467340	CAAAAAAAAAAAAA	CAAA	801458	PASS	0	none	0.00129699999999999	0	0	0.00129699999999999
chr9-124467340-CAAAAAAAAAAAAA-CAAAA	chr9	124467340	CAAAAAAAAAAAAA	CAAAA	801458	PASS	0	none	0.006321	0	0	0.006321
chr9-124467340-CAAAAAAAAAAAAA-CAAAAA	chr9	124467340	CAAAAAAAAAAAAA	CAAAAA	801458	PASS	0	none	0.03419000000000001	0	0	0.03419000000000001
chr9-124467340-CAAAAAAAAAAAAA-CAAAAAA	chr9	124467340	CAAAAAAAAAAAAA	CAAAAAA	801458	PASS	0	none	0.12036600000000004	0	0	0.12036600000000004
chr9-124467340-CAAAAAAAAAAAAA-CAAAAAAA	chr9	124467340	CAAAAAAAAAAAAA	CAAAAAAA	801458	PASS	0	none	0.01713500000000001	0	0	0.01713500000000001
chr9-124467340-CAAAAAAAAAAAAA-CAAAAAAAA	chr9	124467340	CAAAAAAAAAAAAA	CAAAAAAAA	801458	PASS	0	none	0.00190899999999999	0	0	0.00190899999999999
chr9-124467340-CAAAAAAAAAAAAA-CAAAAAAAAA	chr9	124467340	CAAAAAAAAAAAAA	CAAAAAAAAA	801458	PASS	0	none	0.00151599999999999	0	0	0.00151599999999999
chr9-124467340-CAAAAAAAAAAAAA-CAAAAAAAAAA	chr9	124467340	CAAAAAAAAAAAAA	CAAAAAAAAAA	801458	PASS	0	none	0.00379	0	0	0.00379
chr9-124467340-CAAAAAAAAAAAAA-CAAAAAAAAAAA	chr9	124467340	CAAAAAAAAAAAAA	CAAAAAAAAAAA	801458	PASS	0	none	0.012133	0	0	0.012133
chr9-124467340-CAAAAAAAAAAAAA-CAAAAAAAAAAAA	chr9	124467340	CAAAAAAAAAAAAA	CAAAAAAAAAAAA	801458	PASS	0	none	0.033236	0	0	0.033236
chr9-124467340-CAAAAAAAAAAAAA-CAAAAAAAAAAAAAA	chr9	124467340	CAAAAAAAAAAAAA	CAAAAAAAAAAAAAA	801458	PASS	0	none	0.019606	0	0	0.019606
chr9-124467340-CAAAAAAAAAAAAA-CAAAAAAAAAAAAAAA	chr9	124467340	CAAAAAAAAAAAAA	CAAAAAAAAAAAAAAA	801458	PASS	0	none	0.004783	0	0	0.004783
chr9-124467340-CAAAAAAAAAAAAA-CAAAAAAAAAAAAAAAA	chr9	124467340	CAAAAAAAAAAAAA	CAAAAAAAAAAAAAAAA	801458	PASS	0	none	0.00100799999999999	0	0	0.00100799999999999
chr9-124467340-CAAAAAAAAAAAAA-CAAAAAAAAAAAAAAAAA	chr9	124467340	CAAAAAAAAAAAAA	CAAAAAAAAAAAAAAAAA	801458	PASS	0	none	5.2999999999999994e-5	0	0	5.2999999999999994e-5
chr9-124467340-CAAAAAAAAAAAAA-CAAAAAAAAAAAAAAAAAA	chr9	124467340	CAAAAAAAAAAAAA	CAAAAAAAAAAAAAAAAAA	801458	PASS	0	none	5.2999999999999994e-5	0	0	5.2999999999999994e-5
chr9-124467340-CAAAAAAAAAAAAA-CAAAAAAAAAAAAAAAAAAA	chr9	124467340	CAAAAAAAAAAAAA	CAAAAAAAAAAAAAAAAAAA	801458	PASS	0	none	0	0	0	1e-6
chr9-124467343-A-*	chr9	124467343	A	*	8490	PASS	0	none	0.18926	0	2	0.18926
chr9-124467343-A-C	chr9	124467343	A	C	8490	PASS	0.0011881	nfe	0.003411	0	2	0.003411
chr9-124467344-A-*	chr9	124467344	A	*	79	PASS	0	none	0.185044	0	2	0.185044
chr9-124467344-A-C	chr9	124467344	A	C	79	PASS	0	none	0	0	2	1e-6
chr9-124467346-A-*	chr9	124467346	A	*	379	PASS	0	none	0.181742	0	2	0.181742
chr9-124467346-A-C	chr9	124467346	A	C	379	PASS	0	none	8.9e-5	0	2	8.9e-5
chr9-124467348-A-*	chr9	124467348	A	*	105	VQSRTrancheSNP99.80to99.90	0	none	0.05612	0	2	0.05612
chr9-124467348-A-C	chr9	124467348	A	C	105	VQSRTrancheSNP99.80to99.90	0	none	9e-6	0	2	9e-6
chr9-124467349-A-*	chr9	124467349	A	*	2195	PASS	0	none	0.01205699999999999	0	8	0.01205699999999999
chr9-124467349-A-C	chr9	124467349	A	C	2195	PASS	4.2892e-4	sas	5.850000000000005e-4	0	8	5.850000000000005e-4
chr9-124467350-A-*	chr9	124467350	A	*	40552	PASS	0	none	0.002757	0	14	0.002757
chr9-124467350-A-AT	chr9	124467350	A	AT	40552	PASS	0	none	9e-6	0	14	9e-6
chr9-124467350-A-C	chr9	124467350	A	C	40552	PASS	0.014619	sas	0.010547	0	14	0.014619
chr9-124467365-G-*	chr9	124467365	G	*	839	PASS	0	none	2.2000000000000003e-5	0	20	2.2000000000000003e-5
chr9-124467365-G-T	chr9	124467365	G	T	839	PASS	7.665e-5	nfe	8.900000000000005e-4	0	20	8.900000000000005e-4
chr9-124467367-C-A	chr9	124467367	C	A	433	PASS	0	none	3.810000000000003e-4	0	18	3.810000000000003e-4
chr9-124467839-C-T	chr9	124467839	C	T	16198438	PASS	0.70641	eas	0.3909439999999999	50	134	0.70641
chr9-124468031-C-T	chr9	124468031	C	T	421166	PASS	0.068188	afr	0.01031999999999999	1	134	0.068188
chr9-124468369-A-C	chr9	124468369	A	C	1330961	PASS	0.087324	afr	0.03301200000000001	8	134	0.087324
chr9-124468612-G-A	chr9	124468612	G	A	27749135	PASS	0.71048	eas	0.447588	58	134	0.71048
chr9-124468660-G-C	chr9	124468660	G	C	8753	PASS	0	none	3.6999999999999985e-5	1	134	3.6999999999999985e-5
chr9-124469381-G-A	chr9	124469381	G	A	8170	PASS	3.884e-5	amr	5.2999999999999994e-5	1	134	5.2999999999999994e-5
chr9-124469495-C-A	chr9	124469495	C	A	24493124	PASS	4.6642e-4	sas	0	0	134	4.6642e-4
chr9-124469495-C-G	chr9	124469495	C	G	24493124	PASS	0.82315	eas	0.4702519999999994	58	134	0.82315
chr9-124469625-C-T	chr9	124469625	C	T	1484	PASS	7.024e-5	nfe	0	1	134	7.024e-5
chr9-124475641-T-G	chr9	124475641	T	G	2486	VQSRTrancheINDEL99.95to100.00	0.0034514	eas	0.002507	1	18	0.0034514
chr9-124475641-T-TG	chr9	124475641	T	TG	2486	VQSRTrancheINDEL99.95to100.00	0	none	0	0	18	1e-6
chr9-124475647-C-G	chr9	124475647	C	G	8164	PASS	0.01496	eas	0.00941099999999999	2	50	0.01496
chr9-124476371-A-G	chr9	124476371	A	G	1992	PASS	1.866e-5	nfe	9e-6	1	134	1.866e-5
chr9-124476406-G-A	chr9	124476406	G	A	76953	PASS	0.0045962	nfe	0.003094	1	134	0.0045962
chr9-124476984-CCT-C	chr9	124476984	CCT	C	410155.97	PASS	0.010621	nfe	0.006266	2	130	0.010621
chr9-124476987-C-A	chr9	124476987	C	A	410881	PASS	0.010636	nfe	0.006266	2	128	0.010636
chr9-124482584-AC-A	chr9	124482584	AC	A	17372364.97	PASS	0.82035	eas	0.5026300000000006	57	130	0.82035
chr9-124482676-G-A	chr9	124482676	G	A	15041487	PASS	0.81028	eas	0.5132840000000006	50	120	0.81028
chr9-124482696-GGCCCCGCCCA-*	chr9	124482696	GGCCCCGCCCA	*	78	VQSRTrancheINDEL99.50to99.90	0	none	2.09e-4	0	110	2.09e-4
chr9-124482696-GGCCCCGCCCA-G	chr9	124482696	GGCCCCGCCCA	G	78	VQSRTrancheINDEL99.50to99.90	6e-7	nfe	3.6999999999999985e-5	0	110	3.6999999999999985e-5
chr9-124482696-GGCCCCGCCCA-TGCCCCGCCCA	chr9	124482696	GGCCCCGCCCA	TGCCCCGCCCA	78	VQSRTrancheINDEL99.50to99.90	0	none	0	0	110	1e-6
chr9-124482697-G-*	chr9	124482697	G	*	2472	VQSRTrancheINDEL99.50to99.90	0	none	2.9400000000000004e-4	0	104	2.9400000000000004e-4
chr9-124482697-G-A	chr9	124482697	G	A	2472	VQSRTrancheINDEL99.50to99.90	0	none	0	0	104	1e-6
chr9-124482697-G-GC	chr9	124482697	G	GC	2472	VQSRTrancheINDEL99.50to99.90	8.376e-4	nfe	6.330000000000003e-4	0	104	8.376e-4
chr9-124482697-G-GCC	chr9	124482697	G	GCC	2472	VQSRTrancheINDEL99.50to99.90	6.495e-5	nfe	1.27e-4	0	104	1.27e-4
chr9-124482697-G-GCCCCCC	chr9	124482697	G	GCCCCCC	2472	VQSRTrancheINDEL99.50to99.90	6.5e-7	nfe	9e-6	0	104	9e-6
chr9-124482697-G-T	chr9	124482697	G	T	2472	VQSRTrancheINDEL99.50to99.90	0	none	0	0	104	1e-6
chr9-124482698-C-*	chr9	124482698	C	*	112	VQSRTrancheSNP99.80to99.90	0	none	2.9400000000000004e-4	0	96	2.9400000000000004e-4
chr9-124482698-C-G	chr9	124482698	C	G	112	VQSRTrancheSNP99.80to99.90	2.02e-6	nfe	2.2999999999999995e-4	0	96	2.2999999999999995e-4
chr9-124482698-C-T	chr9	124482698	C	T	112	VQSRTrancheSNP99.80to99.90	0	none	0	0	96	1e-6
chr9-124482701-CGCCCAGGCCCCG-*	chr9	124482701	CGCCCAGGCCCCG	*	4136.97	VQSRTrancheINDEL99.50to99.90	0	none	2.9400000000000004e-4	0	90	2.9400000000000004e-4
chr9-124482701-CGCCCAGGCCCCG-C	chr9	124482701	CGCCCAGGCCCCG	C	4136.97	VQSRTrancheINDEL99.50to99.90	5.3268e-4	amr	2.2000000000000003e-5	0	90	5.3268e-4
chr9-124482701-CGCCCAGGCCCCG-CCCCAGGCCCCG	chr9	124482701	CGCCCAGGCCCCG	CCCCAGGCCCCG	4136.97	VQSRTrancheINDEL99.50to99.90	0	none	0.002362	0	90	0.002362
chr9-124482701-CGCCCAGGCCCCG-CCCCCAGCCCAGGCCCCG	chr9	124482701	CGCCCAGGCCCCG	CCCCCAGCCCAGGCCCCG	4136.97	VQSRTrancheINDEL99.50to99.90	0	none	0	0	90	1e-6
chr9-124482701-CGCCCAGGCCCCG-CGCCCCG	chr9	124482701	CGCCCAGGCCCCG	CGCCCCG	4136.97	VQSRTrancheINDEL99.50to99.90	0	none	0	0	90	1e-6
chr9-124482701-CGCCCAGGCCCCG-CGGCCCAGGCCCCG	chr9	124482701	CGCCCAGGCCCCG	CGGCCCAGGCCCCG	4136.97	VQSRTrancheINDEL99.50to99.90	0	none	2.2000000000000003e-5	0	90	2.2000000000000003e-5
chr9-124482702-GCCCA-*	chr9	124482702	GCCCA	*	21609	VQSRTrancheINDEL99.90to99.95	0	none	0.002882	0	12	0.002882
chr9-124482702-GCCCA-CCCCA	chr9	124482702	GCCCA	CCCCA	21609	VQSRTrancheINDEL99.90to99.95	0	none	0.006993	0	12	0.006993
chr9-124482702-GCCCA-G	chr9	124482702	GCCCA	G	21609	VQSRTrancheINDEL99.90to99.95	0	none	0	0	12	1e-6
chr9-124482702-GCCCA-GCCA	chr9	124482702	GCCCA	GCCA	21609	VQSRTrancheINDEL99.90to99.95	0	none	0	0	12	1e-6
chr9-124482702-GCCCA-GCCCCA	chr9	124482702	GCCCA	GCCCCA	21609	VQSRTrancheINDEL99.90to99.95	0	none	0.00156599999999999	1	12	0.00156599999999999
chr9-124482702-GCCCA-GCCCCCA	chr9	124482702	GCCCA	GCCCCCA	21609	VQSRTrancheINDEL99.90to99.95	0	none	0	0	12	1e-6
chr9-124482702-GCCCA-GGCCCCCCCCCCA	chr9	124482702	GCCCA	GGCCCCCCCCCCA	21609	VQSRTrancheINDEL99.90to99.95	0	none	0	0	12	1e-6
chr9-124482702-GCCCA-GGCCCCCCCCCCCA	chr9	124482702	GCCCA	GGCCCCCCCCCCCA	21609	VQSRTrancheINDEL99.90to99.95	0	none	0	0	12	1e-6
chr9-124482702-GCCCA-GGCCCCCCCCCCCCA	chr9	124482702	GCCCA	GGCCCCCCCCCCCCA	21609	VQSRTrancheINDEL99.90to99.95	0	none	0	0	12	1e-6
chr9-124482702-GCCCA-GGCCCCCCCCCCCCCCCCCCCCCCCCCCCCCCCCCCA	chr9	124482702	GCCCA	GGCCCCCCCCCCCCCCCCCCCCCCCCCCCCCCCCCCA	21609	VQSRTrancheINDEL99.90to99.95	0	none	0	0	12	1e-6
chr9-124482703-CCCAGGCCCCGCCCCCAGTCCCGCCCCCAGT-*	chr9	124482703	CCCAGGCCCCGCCCCCAGTCCCGCCCCCAGT	*	607	VQSRTrancheINDEL99.50to99.90	0	none	4.270000000000005e-4	0	82	4.270000000000005e-4
chr9-124482703-CCCAGGCCCCGCCCCCAGTCCCGCCCCCAGT-C	chr9	124482703	CCCAGGCCCCGCCCCCAGTCCCGCCCCCAGT	C	607	VQSRTrancheINDEL99.50to99.90	0	none	0	0	82	1e-6
chr9-124482703-CCCAGGCCCCGCCCCCAGTCCCGCCCCCAGT-CCCCCGCCCCCAGTCCCGCCCCCAGT	chr9	124482703	CCCAGGCCCCGCCCCCAGTCCCGCCCCCAGT	CCCCCGCCCCCAGTCCCGCCCCCAGT	607	VQSRTrancheINDEL99.50to99.90	0	none	8.9e-5	0	82	8.9e-5
chr9-124482703-CCCAGGCCCCGCCCCCAGTCCCGCCCCCAGT-GCCAGGCCCCGCCCCCAGTCCCGCCCCCAGT	chr9	124482703	CCCAGGCCCCGCCCCCAGTCCCGCCCCCAGT	GCCAGGCCCCGCCCCCAGTCCCGCCCCCAGT	607	VQSRTrancheINDEL99.50to99.90	0	none	9e-6	0	82	9e-6
chr9-124482704-CCAGGCCCCGCCCCCAGTCCCGCCCCCAGT-*	chr9	124482704	CCAGGCCCCGCCCCCAGTCCCGCCCCCAGT	*	1650.97	VQSRTrancheINDEL99.50to99.90	0	none	5.860000000000005e-4	0	82	5.860000000000005e-4
chr9-124482704-CCAGGCCCCGCCCCCAGTCCCGCCCCCAGT-C	chr9	124482704	CCAGGCCCCGCCCCCAGTCCCGCCCCCAGT	C	1650.97	VQSRTrancheINDEL99.50to99.90	0	none	0	0	82	1e-6
chr9-124482704-CCAGGCCCCGCCCCCAGTCCCGCCCCCAGT-CCCCCGCCCCCAGTCCCGCCCCCAGT	chr9	124482704	CCAGGCCCCGCCCCCAGTCCCGCCCCCAGT	CCCCCGCCCCCAGTCCCGCCCCCAGT	1650.97	VQSRTrancheINDEL99.50to99.90	0	none	9.869999999999992e-4	0	82	9.869999999999992e-4
chr9-124482705-CAGG-*	chr9	124482705	CAGG	*	6340	VQSRTrancheINDEL99.90to99.95	0	none	0.00174099999999999	0	84	0.00174099999999999
chr9-124482705-CAGG-AAGG	chr9	124482705	CAGG	AAGG	6340	VQSRTrancheINDEL99.90to99.95	0	none	0	0	84	1e-6
chr9-124482705-CAGG-C	chr9	124482705	CAGG	C	6340	VQSRTrancheINDEL99.90to99.95	7.4112e-4	nfe	0.001963	0	84	0.001963
chr9-124482705-CAGG-CAAGG	chr9	124482705	CAGG	CAAGG	6340	VQSRTrancheINDEL99.90to99.95	0	none	7.500000000000004e-4	0	84	7.500000000000004e-4
chr9-124482706-AGGCCCCGCCCCCAGTCCCGCCCCCAGTCCCGGCCCCGCCCCC-*	chr9	124482706	AGGCCCCGCCCCCAGTCCCGCCCCCAGTCCCGGCCCCGCCCCC	*	367800	ExcessHet	0	none	0.003892	0	6	0.003892
chr9-124482706-AGGCCCCGCCCCCAGTCCCGCCCCCAGTCCCGGCCCCGCCCCC-A	chr9	124482706	AGGCCCCGCCCCCAGTCCCGCCCCCAGTCCCGGCCCCGCCCCC	A	367800	ExcessHet	0	none	9e-6	0	6	9e-6
chr9-124482706-AGGCCCCGCCCCCAGTCCCGCCCCCAGTCCCGGCCCCGCCCCC-ACGGCCCCGCCCCCAGTCCCGCCCCCAGTCCCGGCCCCGCCCCC	chr9	124482706	AGGCCCCGCCCCCAGTCCCGCCCCCAGTCCCGGCCCCGCCCCC	ACGGCCCCGCCCCCAGTCCCGCCCCCAGTCCCGGCCCCGCCCCC	367800	ExcessHet	0	none	8.9e-5	0	6	8.9e-5
chr9-124482706-AGGCCCCGCCCCCAGTCCCGCCCCCAGTCCCGGCCCCGCCCCC-AGGCCCCGCCCCC	chr9	124482706	AGGCCCCGCCCCCAGTCCCGCCCCCAGTCCCGGCCCCGCCCCC	AGGCCCCGCCCCC	367800	ExcessHet	0	none	0	0	6	1e-6
chr9-124482706-AGGCCCCGCCCCCAGTCCCGCCCCCAGTCCCGGCCCCGCCCCC-AGGGCCCCGCCCCCAGTCCCGCCCCCAGTCCCGGCCCCGCCCCC	chr9	124482706	AGGCCCCGCCCCCAGTCCCGCCCCCAGTCCCGGCCCCGCCCCC	AGGGCCCCGCCCCCAGTCCCGCCCCCAGTCCCGGCCCCGCCCCC	367800	ExcessHet	0	none	0.03552100000000002	0	6	0.03552100000000002
chr9-124482706-AGGCCCCGCCCCCAGTCCCGCCCCCAGTCCCGGCCCCGCCCCC-CGGCCCCGCCCCCAGTCCCGCCCCCAGTCCCGGCCCCGCCCCC	chr9	124482706	AGGCCCCGCCCCCAGTCCCGCCCCCAGTCCCGGCCCCGCCCCC	CGGCCCCGCCCCCAGTCCCGCCCCCAGTCCCGGCCCCGCCCCC	367800	ExcessHet	0	none	0.02364100000000002	1	6	0.02364100000000002
chr9-124482706-AGGCCCCGCCCCCAGTCCCGCCCCCAGTCCCGGCCCCGCCCCC-GGGCCCCGCCCCCAGTCCCGCCCCCAGTCCCGGCCCCGCCCCC	chr9	124482706	AGGCCCCGCCCCCAGTCCCGCCCCCAGTCCCGGCCCCGCCCCC	GGGCCCCGCCCCCAGTCCCGCCCCCAGTCCCGGCCCCGCCCCC	367800	ExcessHet	0	none	0.00171199999999999	0	6	0.00171199999999999
chr9-124482707-G-*	chr9	124482707	G	*	11631	VQSRTrancheINDEL99.95to100.00	0	none	0.003715	0	10	0.003715
chr9-124482707-G-A	chr9	124482707	G	A	11631	VQSRTrancheINDEL99.95to100.00	0.0021011	sas	0.002357	0	10	0.002357
chr9-124482707-G-C	chr9	124482707	G	C	11631	VQSRTrancheINDEL99.95to100.00	3.4008e-4	nfe	2.2899999999999996e-4	0	10	3.4008e-4
chr9-124482707-G-GGCCCCCCCCCCCC	chr9	124482707	G	GGCCCCCCCCCCCC	11631	VQSRTrancheINDEL99.95to100.00	0	none	9e-6	0	10	9e-6
chr9-124482707-G-T	chr9	124482707	G	T	11631	VQSRTrancheINDEL99.95to100.00	0	none	0	0	10	1e-6
chr9-124482708-GCCCC-*	chr9	124482708	GCCCC	*	541334	ExcessHet	0	none	0.003696	0	72	0.003696
chr9-124482708-GCCCC-CCCCC	chr9	124482708	GCCCC	CCCCC	541334	ExcessHet	0	none	2.08e-4	0	72	2.08e-4
chr9-124482708-GCCCC-G	chr9	124482708	GCCCC	G	541334	ExcessHet	7.0354e-4	nfe	0.00112999999999999	0	72	0.00112999999999999
chr9-124482708-GCCCC-GACCCC	chr9	124482708	GCCCC	GACCCC	541334	ExcessHet	0	none	5.2999999999999994e-5	0	72	5.2999999999999994e-5
chr9-124482708-GCCCC-GACCCCC	chr9	124482708	GCCCC	GACCCCC	541334	ExcessHet	0	none	2.2000000000000003e-5	0	72	2.2000000000000003e-5
chr9-124482708-GCCCC-GCCC	chr9	124482708	GCCCC	GCCC	541334	ExcessHet	0	none	0	0	72	1e-6
chr9-124482708-GCCCC-GCCCCC	chr9	124482708	GCCCC	GCCCCC	541334	ExcessHet	0	none	0.003443	0	72	0.003443
chr9-124482708-GCCCC-GCCCCCC	chr9	124482708	GCCCC	GCCCCCC	541334	ExcessHet	0	none	4.270000000000005e-4	0	72	4.270000000000005e-4
chr9-124482708-GCCCC-GGCCCCC	chr9	124482708	GCCCC	GGCCCCC	541334	ExcessHet	0	none	0.063547	0	72	0.063547
chr9-124482708-GCCCC-GGCCCCCC	chr9	124482708	GCCCC	GGCCCCCC	541334	ExcessHet	0	none	8.67e-4	0	72	8.67e-4
chr9-124482708-GCCCC-GGCCCCCCC	chr9	124482708	GCCCC	GGCCCCCCC	541334	ExcessHet	0	none	9e-6	0	72	9e-6
chr9-124482708-GCCCC-GGCCCCCCCCC	chr9	124482708	GCCCC	GGCCCCCCCCC	541334	ExcessHet	0	none	0	0	72	1e-6
chr9-124482708-GCCCC-GGCCCCCCCCCC	chr9	124482708	GCCCC	GGCCCCCCCCCC	541334	ExcessHet	0	none	7.099999999999998e-5	0	72	7.099999999999998e-5
chr9-124482708-GCCCC-GGCCCCCCCCCCC	chr9	124482708	GCCCC	GGCCCCCCCCCCC	541334	ExcessHet	0	none	2.2000000000000003e-5	0	72	2.2000000000000003e-5
chr9-124482708-GCCCC-GGCCCCCCCCCCCCCCCCCCCCCCCCCCCCCCCCCCCCCCCCC	chr9	124482708	GCCCC	GGCCCCCCCCCCCCCCCCCCCCCCCCCCCCCCCCCCCCCCCCC	541334	ExcessHet	0	none	0	0	72	1e-6
chr9-124482708-GCCCC-GGCCCCCCCCCCCTCCCCCCC	chr9	124482708	GCCCC	GGCCCCCCCCCCCTCCCCCCC	541334	ExcessHet	0	none	0	0	72	1e-6
chr9-124482712-CG-*	chr9	124482712	CG	*	73621	VQSRTrancheINDEL99.90to99.95	0	none	0.002087	0	84	0.002087
chr9-124482712-CG-AG	chr9	124482712	CG	AG	73621	VQSRTrancheINDEL99.90to99.95	0	none	0	0	84	1e-6
chr9-124482712-CG-C	chr9	124482712	CG	C	73621	VQSRTrancheINDEL99.90to99.95	0.0073835	sas	0.00786099999999998	0	84	0.00786099999999998
chr9-124482712-CG-GG	chr9	124482712	CG	GG	73621	VQSRTrancheINDEL99.90to99.95	0	none	0.00164199999999999	0	84	0.00164199999999999
chr9-124482713-GC-*	chr9	124482713	GC	*	1769077	ExcessHet	0	none	0.00859599999999998	0	8	0.00859599999999998
chr9-124482713-GC-CC	chr9	124482713	GC	CC	1769077	ExcessHet	0	none	0.212101	1	8	0.212101
chr9-124482713-GC-G	chr9	124482713	GC	G	1769077	ExcessHet	8.78e-6	nfe	0	0	8	8.78e-6
chr9-124482713-GC-GCC	chr9	124482713	GC	GCC	1769077	ExcessHet	0	none	1.27e-4	0	8	1.27e-4
chr9-124482713-GC-GCCC	chr9	124482713	GC	GCCC	1769077	ExcessHet	0	none	0	0	8	1e-6
chr9-124482718-CAGTCCCGCCCCCAGT-*	chr9	124482718	CAGTCCCGCCCCCAGT	*	385382.97	ExcessHet	0	none	0.00147099999999999	0	104	0.00147099999999999
chr9-124482718-CAGTCCCGCCCCCAGT-C	chr9	124482718	CAGTCCCGCCCCCAGT	C	385382.97	ExcessHet	9.0656e-4	nfe	3.3800000000000046e-4	0	104	9.0656e-4
chr9-124482718-CAGTCCCGCCCCCAGT-CCCCCCAGT	chr9	124482718	CAGTCCCGCCCCCAGT	CCCCCCAGT	385382.97	ExcessHet	0	none	1.47e-4	0	104	1.47e-4
chr9-124482718-CAGTCCCGCCCCCAGT-CCCCGCCCCCAGT	chr9	124482718	CAGTCCCGCCCCCAGT	CCCCGCCCCCAGT	385382.97	ExcessHet	0	none	0.05795900000000001	1	104	0.05795900000000001
chr9-124482718-CAGTCCCGCCCCCAGT-CCCTAGTCCCGCCCCCAGT	chr9	124482718	CAGTCCCGCCCCCAGT	CCCTAGTCCCGCCCCCAGT	385382.97	ExcessHet	0	none	0	0	104	1e-6
chr9-124482718-CAGTCCCGCCCCCAGT-CTCCCGCCCCCAGT	chr9	124482718	CAGTCCCGCCCCCAGT	CTCCCGCCCCCAGT	385382.97	ExcessHet	0	none	0.004285	0	104	0.004285
chr9-124482719-AGT-*	chr9	124482719	AGT	*	180944	VQSRTrancheINDEL99.95to100.00	0	none	0.06490400000000002	1	8	0.06490400000000002
chr9-124482719-AGT-A	chr9	124482719	AGT	A	180944	VQSRTrancheINDEL99.95to100.00	2.1923e-4	nfe	1.0699999999999996e-4	0	8	2.1923e-4
chr9-124482719-AGT-AT	chr9	124482719	AGT	AT	180944	VQSRTrancheINDEL99.95to100.00	0	none	0	0	8	1e-6
chr9-124482719-AGT-CGT	chr9	124482719	AGT	CGT	180944	VQSRTrancheINDEL99.95to100.00	0	none	0.02477900000000001	0	8	0.02477900000000001
chr9-124482719-AGT-GGT	chr9	124482719	AGT	GGT	180944	VQSRTrancheINDEL99.95to100.00	0	none	9e-6	0	8	9e-6
chr9-124482719-AGT-TGT	chr9	124482719	AGT	TGT	180944	VQSRTrancheINDEL99.95to100.00	0	none	8.9e-5	0	8	8.9e-5
chr9-124482720-GT-*	chr9	124482720	GT	*	119127	VQSRTrancheINDEL99.95to100.00	0	none	0.065101	1	8	0.065101
chr9-124482720-GT-AT	chr9	124482720	GT	AT	119127	VQSRTrancheINDEL99.95to100.00	0	none	6.550000000000003e-4	0	8	6.550000000000003e-4
chr9-124482720-GT-CT	chr9	124482720	GT	CT	119127	VQSRTrancheINDEL99.95to100.00	0	none	0.010547	0	8	0.010547
chr9-124482720-GT-G	chr9	124482720	GT	G	119127	VQSRTrancheINDEL99.95to100.00	0	none	9e-6	0	8	9e-6
chr9-124482720-GT-GCT	chr9	124482720	GT	GCT	119127	VQSRTrancheINDEL99.95to100.00	0	none	0	0	8	1e-6
chr9-124482720-GT-TT	chr9	124482720	GT	TT	119127	VQSRTrancheINDEL99.95to100.00	0	none	5.850000000000005e-4	0	8	5.850000000000005e-4
chr9-124482721-T-*	chr9	124482721	T	*	35947	VQSRTrancheINDEL99.95to100.00	0	none	0.06041	1	6	0.06041
chr9-124482721-T-C	chr9	124482721	T	C	35947	VQSRTrancheINDEL99.95to100.00	0.0022404	nfe	0.002933	0	6	0.002933
chr9-124482721-T-G	chr9	124482721	T	G	35947	VQSRTrancheINDEL99.95to100.00	2.2655e-4	nfe	9e-6	0	6	2.2655e-4
chr9-124482721-T-TC	chr9	124482721	T	TC	35947	VQSRTrancheINDEL99.95to100.00	3.705e-5	nfe	0	0	6	3.705e-5
chr9-124482721-T-TCC	chr9	124482721	T	TCC	35947	VQSRTrancheINDEL99.95to100.00	0	none	9e-6	0	6	9e-6
chr9-124482721-T-TTC	chr9	124482721	T	TTC	35947	VQSRTrancheINDEL99.95to100.00	1.5033e-4	nfe	2.500000000000001e-4	0	6	2.500000000000001e-4
chr9-124483133-C-T	chr9	124483133	C	T	17561476	PASS	0.52975	nfe	0.4676009999999994	75	134	0.52975
chr9-124491017-ACCC-*	chr9	124491017	ACCC	*	247385	VQSRTrancheINDEL99.95to100.00	0	none	2.2000000000000003e-5	0	10	2.2000000000000003e-5
chr9-124491017-ACCC-A	chr9	124491017	ACCC	A	247385	VQSRTrancheINDEL99.95to100.00	0.0045383	amr	0.002009	0	10	0.0045383
chr9-124491017-ACCC-AACCCC	chr9	124491017	ACCC	AACCCC	247385	VQSRTrancheINDEL99.95to100.00	0	none	3.6999999999999985e-5	0	10	3.6999999999999985e-5
chr9-124491017-ACCC-AACCCCC	chr9	124491017	ACCC	AACCCCC	247385	VQSRTrancheINDEL99.95to100.00	0	none	1.0699999999999996e-4	0	10	1.0699999999999996e-4
chr9-124491017-ACCC-AACCCCCC	chr9	124491017	ACCC	AACCCCCC	247385	VQSRTrancheINDEL99.95to100.00	0	none	2.2000000000000003e-5	0	10	2.2000000000000003e-5
chr9-124491017-ACCC-AACCCCCCC	chr9	124491017	ACCC	AACCCCCCC	247385	VQSRTrancheINDEL99.95to100.00	0	none	2.2000000000000003e-5	0	10	2.2000000000000003e-5
chr9-124491017-ACCC-AACCCCCCCC	chr9	124491017	ACCC	AACCCCCCCC	247385	VQSRTrancheINDEL99.95to100.00	0	none	0	0	10	1e-6
chr9-124491017-ACCC-AACCCCCCCCCCC	chr9	124491017	ACCC	AACCCCCCCCCCC	247385	VQSRTrancheINDEL99.95to100.00	0	none	0	0	10	1e-6
chr9-124491017-ACCC-AACCCCCCCCCCCC	chr9	124491017	ACCC	AACCCCCCCCCCCC	247385	VQSRTrancheINDEL99.95to100.00	0	none	0	0	10	1e-6
chr9-124491017-ACCC-ACCCC	chr9	124491017	ACCC	ACCCC	247385	VQSRTrancheINDEL99.95to100.00	0	none	1.47e-4	0	10	1.47e-4
chr9-124491017-ACCC-ACCCCC	chr9	124491017	ACCC	ACCCCC	247385	VQSRTrancheINDEL99.95to100.00	0	none	0	0	10	1e-6
chr9-124491017-ACCC-ACCCCCC	chr9	124491017	ACCC	ACCCCCC	247385	VQSRTrancheINDEL99.95to100.00	0	none	0	0	10	1e-6
chr9-124491017-ACCC-ACCCCCCC	chr9	124491017	ACCC	ACCCCCCC	247385	VQSRTrancheINDEL99.95to100.00	0	none	9e-6	0	10	9e-6
chr9-124491017-ACCC-ACCCCCCCC	chr9	124491017	ACCC	ACCCCCCCC	247385	VQSRTrancheINDEL99.95to100.00	0	none	9e-6	0	10	9e-6
chr9-124491017-ACCC-ACCCCCCCCC	chr9	124491017	ACCC	ACCCCCCCCC	247385	VQSRTrancheINDEL99.95to100.00	0	none	0.001984	0	10	0.001984
chr9-124491017-ACCC-ACCCCCCCCCC	chr9	124491017	ACCC	ACCCCCCCCCC	247385	VQSRTrancheINDEL99.95to100.00	0	none	2.2000000000000003e-5	0	10	2.2000000000000003e-5
chr9-124491017-ACCC-ACCCCCCCCCCC	chr9	124491017	ACCC	ACCCCCCCCCCC	247385	VQSRTrancheINDEL99.95to100.00	0	none	5.2999999999999994e-5	0	10	5.2999999999999994e-5
chr9-124491017-ACCC-ACCCCCCCCCCCC	chr9	124491017	ACCC	ACCCCCCCCCCCC	247385	VQSRTrancheINDEL99.95to100.00	0	none	2.2000000000000003e-5	0	10	2.2000000000000003e-5
chr9-124491017-ACCC-ACCCCCCCCCCCCCC	chr9	124491017	ACCC	ACCCCCCCCCCCCCC	247385	VQSRTrancheINDEL99.95to100.00	0	none	0	0	10	1e-6
chr9-124491017-ACCC-ACCCCCCCCCCCCCCCCC	chr9	124491017	ACCC	ACCCCCCCCCCCCCCCCC	247385	VQSRTrancheINDEL99.95to100.00	0	none	2.2000000000000003e-5	0	10	2.2000000000000003e-5
chr9-124491017-ACCC-AGCCC	chr9	124491017	ACCC	AGCCC	247385	VQSRTrancheINDEL99.95to100.00	0	none	0.0064	0	10	0.0064
chr9-124491017-ACCC-AGCCCC	chr9	124491017	ACCC	AGCCCC	247385	VQSRTrancheINDEL99.95to100.00	0	none	2.2000000000000003e-5	0	10	2.2000000000000003e-5
chr9-124491017-ACCC-AGCCCCC	chr9	124491017	ACCC	AGCCCCC	247385	VQSRTrancheINDEL99.95to100.00	0	none	0.003108	1	10	0.003108
chr9-124491017-ACCC-AGCCCCCC	chr9	124491017	ACCC	AGCCCCCC	247385	VQSRTrancheINDEL99.95to100.00	0	none	0.01367799999999999	1	10	0.01367799999999999
chr9-124491017-ACCC-AGCCCCCCC	chr9	124491017	ACCC	AGCCCCCCC	247385	VQSRTrancheINDEL99.95to100.00	0	none	0.01247599999999999	0	10	0.01247599999999999
chr9-124491017-ACCC-AGCCCCCCCC	chr9	124491017	ACCC	AGCCCCCCCC	247385	VQSRTrancheINDEL99.95to100.00	0	none	0.003033	2	10	0.003033
chr9-124491017-ACCC-AGCCCCCCCCC	chr9	124491017	ACCC	AGCCCCCCCCC	247385	VQSRTrancheINDEL99.95to100.00	0	none	2.2899999999999996e-4	0	10	2.2899999999999996e-4
chr9-124491017-ACCC-AGCCCCCCCCCC	chr9	124491017	ACCC	AGCCCCCCCCCC	247385	VQSRTrancheINDEL99.95to100.00	0	none	2.2000000000000003e-5	0	10	2.2000000000000003e-5
chr9-124491017-ACCC-AGCCCCCCCCCCCC	chr9	124491017	ACCC	AGCCCCCCCCCCCC	247385	VQSRTrancheINDEL99.95to100.00	0	none	3.6999999999999985e-5	0	10	3.6999999999999985e-5
chr9-124491017-ACCC-AGCCCCCCCCCCCCC	chr9	124491017	ACCC	AGCCCCCCCCCCCCC	247385	VQSRTrancheINDEL99.95to100.00	0	none	2.2000000000000003e-5	0	10	2.2000000000000003e-5
chr9-124491017-ACCC-AGCCCCCCCCCCCCCC	chr9	124491017	ACCC	AGCCCCCCCCCCCCCC	247385	VQSRTrancheINDEL99.95to100.00	0	none	0	0	10	1e-6
chr9-124491017-ACCC-AGGCCC	chr9	124491017	ACCC	AGGCCC	247385	VQSRTrancheINDEL99.95to100.00	0	none	5.2999999999999994e-5	0	10	5.2999999999999994e-5
chr9-124491017-ACCC-AGGCCCCCCC	chr9	124491017	ACCC	AGGCCCCCCC	247385	VQSRTrancheINDEL99.95to100.00	0	none	9e-6	0	10	9e-6
chr9-124491017-ACCC-AGGCCCCCCCC	chr9	124491017	ACCC	AGGCCCCCCCC	247385	VQSRTrancheINDEL99.95to100.00	0	none	0	0	10	1e-6
chr9-124491017-ACCC-ATCCC	chr9	124491017	ACCC	ATCCC	247385	VQSRTrancheINDEL99.95to100.00	0	none	0	0	10	1e-6
chr9-124491017-ACCC-CCCC	chr9	124491017	ACCC	CCCC	247385	VQSRTrancheINDEL99.95to100.00	0	none	0.01192699999999999	0	10	0.01192699999999999
chr9-124491017-ACCC-GCCC	chr9	124491017	ACCC	GCCC	247385	VQSRTrancheINDEL99.95to100.00	0	none	0.00112799999999999	0	10	0.00112799999999999
chr9-124491017-ACCC-TCCC	chr9	124491017	ACCC	TCCC	247385	VQSRTrancheINDEL99.95to100.00	0	none	0.00966099999999999	0	10	0.00966099999999999
chr9-124491018-C-*	chr9	124491018	C	*	60645	PASS	0	none	0.002034	0	14	0.002034
chr9-124491018-C-A	chr9	124491018	C	A	60645	PASS	0.024163	amr	0.01166799999999999	0	14	0.024163
chr9-124491018-C-G	chr9	124491018	C	G	60645	PASS	0.0066184	nfe	0.01226799999999998	1	14	0.01226799999999998
chr9-124491018-C-T	chr9	124491018	C	T	60645	PASS	0	none	2.2000000000000003e-5	0	14	2.2000000000000003e-5
chr9-124491021-A-*	chr9	124491021	A	*	2158383	ExcessHet	0	none	6.780000000000002e-4	0	24	6.780000000000002e-4
chr9-124491021-A-AC	chr9	124491021	A	AC	2158383	ExcessHet	1.3503e-4	sas	2.2000000000000003e-5	0	24	1.3503e-4
chr9-124491021-A-ACCCCCCC	chr9	124491021	A	ACCCCCCC	2158383	ExcessHet	1.0724e-4	sas	3.6999999999999985e-5	0	24	1.0724e-4
chr9-124491021-A-ACCCCCCCCC	chr9	124491021	A	ACCCCCCCCC	2158383	ExcessHet	2.8464e-4	sas	9e-6	0	24	2.8464e-4
chr9-124491021-A-C	chr9	124491021	A	C	2158383	ExcessHet	0.46345	eas	0.221201	12	24	0.46345
chr9-124491025-T-*	chr9	124491025	T	*	4000609	ExcessHet	0	none	5.4e-4	0	32	5.4e-4
chr9-124491025-T-A	chr9	124491025	T	A	4000609	ExcessHet	2.471e-5	nfe	2.2000000000000003e-5	0	32	2.471e-5
chr9-124491025-T-C	chr9	124491025	T	C	4000609	ExcessHet	0.45659	eas	0.3038259999999994	16	32	0.45659
chr9-124491025-T-G	chr9	124491025	T	G	4000609	ExcessHet	5.351e-5	afr	0	0	32	5.351e-5
chr9-124491029-A-*	chr9	124491029	A	*	4011764	ExcessHet	0	none	9e-6	0	42	9e-6
chr9-124491029-A-C	chr9	124491029	A	C	4011764	ExcessHet	0.45166	eas	0.28992799999999946	21	42	0.45166
chr9-124491033-A-C	chr9	124491033	A	C	3629198	ExcessHet	0.43903	amr	0.26493599999999956	19	38	0.43903
chr9-124491037-G-A	chr9	124491037	G	A	3064301	ExcessHet	2.465e-5	nfe	3.6999999999999985e-5	0	36	3.6999999999999985e-5
chr9-124491037-G-C	chr9	124491037	G	C	3064301	ExcessHet	0.40057	amr	0.22291400000000003	12	36	0.40057
chr9-124491037-G-GC	chr9	124491037	G	GC	3064301	ExcessHet	0	none	0	0	36	1e-6
chr9-124491037-G-GGGGGGGCCCCCC	chr9	124491037	G	GGGGGGGCCCCCC	3064301	ExcessHet	0	none	0	0	36	1e-6
chr9-124491037-G-GGGGGGGGCCCC	chr9	124491037	G	GGGGGGGGCCCC	3064301	ExcessHet	5.03e-6	nfe	9e-6	0	36	9e-6
chr9-124491037-G-GGGGGGGGGCCCC	chr9	124491037	G	GGGGGGGGGCCCC	3064301	ExcessHet	7.89e-6	nfe	0	0	36	7.89e-6
chr9-124491039-CTCTGGCTGTCT-C	chr9	124491039	CTCTGGCTGTCT	C	23201.97	VQSRTrancheINDEL99.95to100.00	9.7423e-4	mid	0.004592	2	110	0.004592
chr9-124491039-CTCTGGCTGTCT-CCCCAGGGGGTCTGGCTGTCT	chr9	124491039	CTCTGGCTGTCT	CCCCAGGGGGTCTGGCTGTCT	23201.97	VQSRTrancheINDEL99.95to100.00	0	none	0	0	110	1e-6
chr9-124491039-CTCTGGCTGTCT-CCT	chr9	124491039	CTCTGGCTGTCT	CCT	23201.97	VQSRTrancheINDEL99.95to100.00	0	none	3.3800000000000046e-4	0	110	3.3800000000000046e-4
chr9-124491040-T-*	chr9	124491040	T	*	2065135	ExcessHet	0	none	0.005066	2	16	0.005066
chr9-124491040-T-C	chr9	124491040	T	C	2065135	ExcessHet	0.32698	amr	0.13934700000000003	1	16	0.32698
chr9-124491041-CTGG-*	chr9	124491041	CTGG	*	27463.97	VQSRTrancheINDEL99.95to100.00	0	none	0.005079	2	114	0.005079
chr9-124491041-CTGG-C	chr9	124491041	CTGG	C	27463.97	VQSRTrancheINDEL99.95to100.00	9.0682e-4	sas	9.640000000000004e-4	0	114	9.640000000000004e-4
chr9-124491041-CTGG-CCAGGGGGTGG	chr9	124491041	CTGG	CCAGGGGGTGG	27463.97	VQSRTrancheINDEL99.95to100.00	0	none	9e-6	0	114	9e-6
chr9-124491042-T-*	chr9	124491042	T	*	3682	PASS	0	none	0.006245	2	10	0.006245
chr9-124491042-T-A	chr9	124491042	T	A	3682	PASS	1.3018e-4	eas	8.9e-5	0	10	1.3018e-4
chr9-124491042-T-C	chr9	124491042	T	C	3682	PASS	2.9038e-4	nfe	2.720000000000003e-4	0	10	2.9038e-4
chr9-124491042-T-G	chr9	124491042	T	G	3682	PASS	2.3875e-4	nfe	9e-6	0	10	2.3875e-4
chr9-124491043-G-*	chr9	124491043	G	*	2691	PASS	0	none	0.006246	2	12	0.006246
chr9-124491043-G-C	chr9	124491043	G	C	2691	PASS	0	none	1.27e-4	0	12	1.27e-4
chr9-124491043-G-T	chr9	124491043	G	T	2691	PASS	0	none	5.2999999999999994e-5	0	12	5.2999999999999994e-5
chr9-124491050-T-*	chr9	124491050	T	*	2334	PASS	0	none	0.00458	2	12	0.00458
chr9-124491050-T-A	chr9	124491050	T	A	2334	PASS	0	none	0	0	12	1e-6
chr9-124491050-T-C	chr9	124491050	T	C	2334	PASS	1.133e-4	nfe	2.08e-4	0	12	2.08e-4
chr9-124491053-A-C	chr9	124491053	A	C	15061	PASS	0.0011034	eas	0.003159	2	14	0.003159
chr9-124493169-G-A	chr9	124493169	G	A	10120839	PASS	0.65666	amr	0.451428	59	134	0.65666
chr9-124500568-G-A	chr9	124500568	G	A	3581	PASS	1.435e-4	sas	0	1	134	1.435e-4
chr9-124501016-CTT-C	chr9	124501016	CTT	C	61117.97	VQSRTrancheINDEL95.00to96.00	0	none	0	0	126	1e-6
chr9-124501016-CTT-CT	chr9	124501016	CTT	CT	61117.97	VQSRTrancheINDEL95.00to96.00	0	none	0.003219	0	126	0.003219
chr9-124501016-CTT-CTTT	chr9	124501016	CTT	CTTT	61117.97	VQSRTrancheINDEL95.00to96.00	0	none	0.01487699999999999	4	126	0.01487699999999999
chr9-124501016-CTT-CTTTT	chr9	124501016	CTT	CTTTT	61117.97	VQSRTrancheINDEL95.00to96.00	0	none	2.2000000000000003e-5	0	126	2.2000000000000003e-5
chr9-124501017-T-*	chr9	124501017	T	*	316.97	VQSRTrancheINDEL95.00to96.00	0	none	0.003244	0	114	0.003244
chr9-124501017-T-TA	chr9	124501017	T	TA	316.97	VQSRTrancheINDEL95.00to96.00	1.25e-6	nfe	9e-6	0	114	9e-6
chr9-124502934-T-G	chr9	124502934	T	G	482	PASS	6.6554e-4	nfe	4.720000000000004e-4	1	92	6.6554e-4
chr9-124503028-T-A	chr9	124503028	T	A	12412	VQSRTrancheSNP99.90to99.95	0.0037826	eas	0.004658	2	22	0.004658
chr9-124503028-T-C	chr9	124503028	T	C	12412	VQSRTrancheSNP99.90to99.95	1.025e-5	sas	0	0	22	1.025e-5
chr9-124522186-C-T	chr9	124522186	C	T	14424	PASS	0.020291	amr	0.004604	0	0	0.020291
chr9-124522468-T-TC	chr9	124522468	T	TC	19849.97	PASS	0.0033998	sas	0.002238	1	106	0.0033998
chr9-124522469-C-T	chr9	124522469	C	T	42036	PASS	0.011389	nfe	0.007191	1	100	0.011389
chr9-124524698-G-A	chr9	124524698	G	A	1051	PASS	0	none	0	1	134	1e-6
chr9-124524879-GAA-*	chr9	124524879	GAA	*	1081177	ExcessHet	0	none	1.47e-4	0	98	1.47e-4
chr9-124524879-GAA-AAA	chr9	124524879	GAA	AAA	1081177	ExcessHet	0	none	0.00137399999999999	0	98	0.00137399999999999
chr9-124524879-GAA-G	chr9	124524879	GAA	G	1081177	ExcessHet	6.505e-5	amr	7.030000000000006e-4	0	98	7.030000000000006e-4
chr9-124524879-GAA-GA	chr9	124524879	GAA	GA	1081177	ExcessHet	0	none	0.04636700000000002	6	98	0.04636700000000002
chr9-124524879-GAA-GAAA	chr9	124524879	GAA	GAAA	1081177	ExcessHet	0	none	0.31786299999999995	39	98	0.31786299999999995
chr9-124524879-GAA-GAAAA	chr9	124524879	GAA	GAAAA	1081177	ExcessHet	0	none	0.00879899999999999	0	98	0.00879899999999999
chr9-124524879-GAA-GAAAAA	chr9	124524879	GAA	GAAAAA	1081177	ExcessHet	0	none	3.3800000000000046e-4	0	98	3.3800000000000046e-4
chr9-124524879-GAA-GAAAAAA	chr9	124524879	GAA	GAAAAAA	1081177	ExcessHet	0	none	9e-6	0	98	9e-6
chr9-124524880-A-*	chr9	124524880	A	*	4573	PASS	0	none	0.04720200000000001	6	84	0.04720200000000001
chr9-124524880-A-G	chr9	124524880	A	G	4573	PASS	0.0011971	nfe	2.5100000000000014e-4	0	84	0.0011971
chr9-124524890-AAC-*	chr9	124524890	AAC	*	404229	PASS	0	none	1.6699999999999994e-4	0	130	1.6699999999999994e-4
chr9-124524890-AAC-A	chr9	124524890	AAC	A	404229	PASS	3.471e-5	eas	0.00110799999999999	0	130	0.00110799999999999
chr9-124524890-AAC-AAAACAC	chr9	124524890	AAC	AAAACAC	404229	PASS	0	none	0	0	130	1e-6
chr9-124524890-AAC-AAACAC	chr9	124524890	AAC	AAACAC	404229	PASS	0	none	3.6999999999999985e-5	0	130	3.6999999999999985e-5
chr9-124524890-AAC-AACAC	chr9	124524890	AAC	AACAC	404229	PASS	0	none	0.00186599999999999	0	130	0.00186599999999999
chr9-124524890-AAC-ACAC	chr9	124524890	AAC	ACAC	404229	PASS	0	none	0.02305900000000001	1	130	0.02305900000000001
chr9-124524890-AAC-CAC	chr9	124524890	AAC	CAC	404229	PASS	0	none	9.400000000000004e-4	0	130	9.400000000000004e-4
chr9-124598647-TAAAAAAAAAA-AAAAAAAAAAA	chr9	124598647	TAAAAAAAAAA	AAAAAAAAAAA	742425	PASS	0	none	9e-6	0	40	9e-6
chr9-124598647-TAAAAAAAAAA-T	chr9	124598647	TAAAAAAAAAA	T	742425	PASS	1.738e-5	nfe	9e-6	0	40	1.738e-5
chr9-124598647-TAAAAAAAAAA-TA	chr9	124598647	TAAAAAAAAAA	TA	742425	PASS	0	none	0	0	40	1e-6
chr9-124598647-TAAAAAAAAAA-TAA	chr9	124598647	TAAAAAAAAAA	TAA	742425	PASS	0	none	2.2000000000000003e-5	0	40	2.2000000000000003e-5
chr9-124598647-TAAAAAAAAAA-TAAAAA	chr9	124598647	TAAAAAAAAAA	TAAAAA	742425	PASS	0	none	9e-6	0	40	9e-6
chr9-124598647-TAAAAAAAAAA-TAAAAAA	chr9	124598647	TAAAAAAAAAA	TAAAAAA	742425	PASS	0	none	5.630000000000005e-4	0	40	5.630000000000005e-4
chr9-124598647-TAAAAAAAAAA-TAAAAAAA	chr9	124598647	TAAAAAAAAAA	TAAAAAAA	742425	PASS	0	none	0.003769	1	40	0.003769
chr9-124598647-TAAAAAAAAAA-TAAAAAAAA	chr9	124598647	TAAAAAAAAAA	TAAAAAAAA	742425	PASS	0	none	0.024693	3	40	0.024693
chr9-124598647-TAAAAAAAAAA-TAAAAAAAAA	chr9	124598647	TAAAAAAAAAA	TAAAAAAAAA	742425	PASS	0	none	0.094343	5	40	0.094343
chr9-124598647-TAAAAAAAAAA-TAAAAAAAAAAA	chr9	124598647	TAAAAAAAAAA	TAAAAAAAAAAA	742425	PASS	0	none	0.18131100000000003	7	40	0.18131100000000003
chr9-124598647-TAAAAAAAAAA-TAAAAAAAAAAAA	chr9	124598647	TAAAAAAAAAA	TAAAAAAAAAAAA	742425	PASS	0	none	0.053299	1	40	0.053299
chr9-124598647-TAAAAAAAAAA-TAAAAAAAAAAAAA	chr9	124598647	TAAAAAAAAAA	TAAAAAAAAAAAAA	742425	PASS	0	none	0.01188499999999999	1	40	0.01188499999999999
chr9-124598647-TAAAAAAAAAA-TAAAAAAAAAAAAAA	chr9	124598647	TAAAAAAAAAA	TAAAAAAAAAAAAAA	742425	PASS	0	none	0.00201	0	40	0.00201
chr9-124598647-TAAAAAAAAAA-TAAAAAAAAAAAAAAA	chr9	124598647	TAAAAAAAAAA	TAAAAAAAAAAAAAAA	742425	PASS	0	none	2.720000000000003e-4	0	40	2.720000000000003e-4
chr9-124598647-TAAAAAAAAAA-TAAAAAAAAAAAAAAAA	chr9	124598647	TAAAAAAAAAA	TAAAAAAAAAAAAAAAA	742425	PASS	0	none	2.2000000000000003e-5	0	40	2.2000000000000003e-5
chr9-124598647-TAAAAAAAAAA-TAAAAAAAAAAAAAAAAA	chr9	124598647	TAAAAAAAAAA	TAAAAAAAAAAAAAAAAA	742425	PASS	0	none	0	0	40	1e-6
chr9-124598647-TAAAAAAAAAA-TAAAAAAAAAAAAAAAAAA	chr9	124598647	TAAAAAAAAAA	TAAAAAAAAAAAAAAAAAA	742425	PASS	0	none	0	0	40	1e-6
chr9-124598647-TAAAAAAAAAA-TAAAAAAAAAAAAAAAAAAA	chr9	124598647	TAAAAAAAAAA	TAAAAAAAAAAAAAAAAAAA	742425	PASS	0	none	0	0	40	1e-6
chr9-124598648-A-*	chr9	124598648	A	*	298	PASS	0	none	0.123447	11	32	0.123447
chr9-124598648-A-AG	chr9	124598648	A	AG	298	PASS	0.0015361	sas	0	0	32	0.0015361
chr9-124598648-A-T	chr9	124598648	A	T	298	PASS	1.3681e-4	sas	5.2999999999999994e-5	0	32	1.3681e-4
chr9-124598649-A-*	chr9	124598649	A	*	142	PASS	0	none	0.03061800000000002	4	34	0.03061800000000002
chr9-124598649-A-G	chr9	124598649	A	G	142	PASS	3.379e-5	sas	2.2000000000000003e-5	0	34	3.379e-5
chr9-124598669-ACAAGGAAGGGAAAGAGAGG-*	chr9	124598669	ACAAGGAAGGGAAAGAGAGG	*	5319.97	VQSRTrancheINDEL99.50to99.90	0	none	4.05e-4	0	104	4.05e-4
chr9-124598669-ACAAGGAAGGGAAAGAGAGG-A	chr9	124598669	ACAAGGAAGGGAAAGAGAGG	A	5319.97	VQSRTrancheINDEL99.50to99.90	0.0028	afr	2.2999999999999995e-4	0	104	0.0028
chr9-124598669-ACAAGGAAGGGAAAGAGAGG-AAAGGAAGGGAAAGAGAGG	chr9	124598669	ACAAGGAAGGGAAAGAGAGG	AAAGGAAGGGAAAGAGAGG	5319.97	VQSRTrancheINDEL99.50to99.90	0	none	0.004438	3	104	0.004438
chr9-124598670-C-*	chr9	124598670	C	*	46777	VQSRTrancheSNP99.90to99.95	0	none	0.00525	3	50	0.00525
chr9-124598670-C-A	chr9	124598670	C	A	46777	VQSRTrancheSNP99.90to99.95	0.099515	sas	0.03681200000000002	3	50	0.099515
chr9-124598670-C-G	chr9	124598670	C	G	46777	VQSRTrancheSNP99.90to99.95	0	none	0	0	50	1e-6
chr9-124598710-GT-G	chr9	124598710	GT	G	850	VQSRTrancheINDEL95.00to96.00	4.8595e-4	sas	3.6999999999999985e-5	0	102	4.8595e-4
chr9-124598710-GT-TT	chr9	124598710	GT	TT	850	VQSRTrancheINDEL95.00to96.00	0	none	2.720000000000003e-4	0	102	2.720000000000003e-4
chr9-124599419-CAAAAAA-*	chr9	124599419	CAAAAAA	*	832394	ExcessHet	0	none	2.2000000000000003e-5	0	70	2.2000000000000003e-5
chr9-124599419-CAAAAAA-AAAAAAA	chr9	124599419	CAAAAAA	AAAAAAA	832394	ExcessHet	0	none	0.002161	0	70	0.002161
chr9-124599419-CAAAAAA-C	chr9	124599419	CAAAAAA	C	832394	ExcessHet	2.92e-6	nfe	3.6999999999999985e-5	0	70	3.6999999999999985e-5
chr9-124599419-CAAAAAA-CA	chr9	124599419	CAAAAAA	CA	832394	ExcessHet	0	none	3.8200000000000034e-4	0	70	3.8200000000000034e-4
chr9-124599419-CAAAAAA-CAA	chr9	124599419	CAAAAAA	CAA	832394	ExcessHet	0	none	0.002611	0	70	0.002611
chr9-124599419-CAAAAAA-CAAA	chr9	124599419	CAAAAAA	CAAA	832394	ExcessHet	0	none	0.01004099999999998	1	70	0.01004099999999998
chr9-124599419-CAAAAAA-CAAAA	chr9	124599419	CAAAAAA	CAAAA	832394	ExcessHet	0	none	0.037922	2	70	0.037922
chr9-124599419-CAAAAAA-CAAAAA	chr9	124599419	CAAAAAA	CAAAAA	832394	ExcessHet	0	none	0.149492	20	70	0.149492
chr9-124599419-CAAAAAA-CAAAAAAA	chr9	124599419	CAAAAAA	CAAAAAAA	832394	ExcessHet	0	none	0.08831200000000002	5	70	0.08831200000000002
chr9-124599419-CAAAAAA-CAAAAAAAA	chr9	124599419	CAAAAAA	CAAAAAAAA	832394	ExcessHet	0	none	0.01137199999999999	1	70	0.01137199999999999
chr9-124599419-CAAAAAA-CAAAAAAAAA	chr9	124599419	CAAAAAA	CAAAAAAAAA	832394	ExcessHet	0	none	0.00127499999999999	1	70	0.00127499999999999
chr9-124599419-CAAAAAA-CAAAAAAAAAA	chr9	124599419	CAAAAAA	CAAAAAAAAAA	832394	ExcessHet	0	none	1.88e-4	0	70	1.88e-4
chr9-124599419-CAAAAAA-CAAAAAAAAAAA	chr9	124599419	CAAAAAA	CAAAAAAAAAAA	832394	ExcessHet	0	none	2.2000000000000003e-5	0	70	2.2000000000000003e-5
chr9-124733229-C-*	chr9	124733229	C	*	7043391	PASS	0	none	9e-6	0	134	9e-6
chr9-124733229-C-T	chr9	124733229	C	T	7043391	PASS	0.67348	amr	0.5031180000000006	70	134	0.67348
chr9-124771226-AGCTCCCGGCCGCG-A	chr9	124771226	AGCTCCCGGCCGCG	A	92634.97	PASS	0.01795	sas	0.002287	0	98	0.01795
chr9-124771271-G-*	chr9	124771271	G	*	211	PASS	0	none	4.710000000000004e-4	0	46	4.710000000000004e-4
chr9-124771271-G-C	chr9	124771271	G	C	211	PASS	5.173e-5	nfe	0	1	46	5.173e-5
chr9-124771271-G-T	chr9	124771271	G	T	211	PASS	0	none	0	0	46	1e-6
chr9-124771341-C-A	chr9	124771341	C	A	57353	PASS	0	none	0	0	10	1e-6
chr9-124771341-C-T	chr9	124771341	C	T	57353	PASS	0.018704	nfe	0.002732	1	10	0.018704
chr9-124777379-C-A	chr9	124777379	C	A	51	PASS	0	none	0	0	28	1e-6
chr9-124777379-C-T	chr9	124777379	C	T	51	PASS	0	none	9e-6	0	28	9e-6
chr9-124777400-C-CG	chr9	124777400	C	CG	39	PASS	0	none	0	0	24	1e-6
chr9-124777400-C-T	chr9	124777400	C	T	39	PASS	0	none	0	0	24	1e-6
chr9-124794873-G-A	chr9	124794873	G	A	3157809	PASS	0	none	0	0	104	1e-6
chr9-124794873-G-C	chr9	124794873	G	C	3157809	PASS	0	none	9e-6	0	104	9e-6
chr9-124794873-G-T	chr9	124794873	G	T	3157809	PASS	0.64526	amr	0.4830029999999995	50	104	0.64526
chr9-124799280-C-T	chr9	124799280	C	T	21908621	PASS	0.78421	amr	0.6717590000000006	98	134	0.78421
chr9-124800842-G-A	chr9	124800842	G	A	52688	PASS	0.0050225	nfe	0.003295	1	126	0.0050225
chr9-124800909-G-A	chr9	124800909	G	A	16709	PASS	3.8615e-4	sas	5.180000000000002e-4	1	132	5.180000000000002e-4
chr9-124800999-C-T	chr9	124800999	C	T	338	PASS	9.28e-6	amr	0	1	134	9.28e-6
chr9-124801085-G-A	chr9	124801085	G	A	23940260	PASS	0.90293	eas	0.737966	98	134	0.90293
chr9-124801152-A-C	chr9	124801152	A	C	358249	PASS	0.023881	mid	0.01509099999999998	1	134	0.023881
chr9-124801152-A-T	chr9	124801152	A	T	358249	PASS	7.38e-6	nfe	9e-6	0	134	9e-6
chr9-124804099-A-G	chr9	124804099	A	G	28408175	PASS	0.89983	eas	0.7065800000000007	87	134	0.89983
chr9-124804267-G-*	chr9	124804267	G	*	19738	VQSRTrancheINDEL99.95to100.00	0	none	7.099999999999998e-5	0	128	7.099999999999998e-5
chr9-124804267-G-A	chr9	124804267	G	A	19738	VQSRTrancheINDEL99.95to100.00	0.0011297	sas	2.2000000000000003e-5	0	128	0.0011297
chr9-124804267-G-C	chr9	124804267	G	C	19738	VQSRTrancheINDEL99.95to100.00	3.4982e-4	nfe	0.002514	1	128	0.002514
chr9-124804267-G-GC	chr9	124804267	G	GC	19738	VQSRTrancheINDEL99.95to100.00	0.0046936	nfe	0.00176699999999999	1	128	0.0046936
chr9-124804267-G-GCC	chr9	124804267	G	GCC	19738	VQSRTrancheINDEL99.95to100.00	7.945e-5	nfe	7.099999999999998e-5	0	128	7.945e-5
chr9-124804267-G-GCCCCCCC	chr9	124804267	G	GCCCCCCC	19738	VQSRTrancheINDEL99.95to100.00	3.4e-6	nfe	5.2999999999999994e-5	0	128	5.2999999999999994e-5
chr9-124804270-A-*	chr9	124804270	A	*	46236	VQSRTrancheINDEL99.95to100.00	0	none	6.999999999999998e-5	0	24	6.999999999999998e-5
chr9-124804270-A-AC	chr9	124804270	A	AC	46236	VQSRTrancheINDEL99.95to100.00	7.7548e-4	nfe	2.2899999999999996e-4	0	24	7.7548e-4
chr9-124804270-A-C	chr9	124804270	A	C	46236	VQSRTrancheINDEL99.95to100.00	0.027218	nfe	0.01363099999999999	3	24	0.027218
chr9-124804273-A-*	chr9	124804273	A	*	54849	PASS	0	none	2.2000000000000003e-5	0	26	2.2000000000000003e-5
chr9-124804273-A-C	chr9	124804273	A	C	54849	PASS	0.027043	nfe	0.01696300000000002	6	26	0.027043
chr9-124804276-A-*	chr9	124804276	A	*	44746	PASS	0	none	9e-6	0	24	9e-6
chr9-124804276-A-C	chr9	124804276	A	C	44746	PASS	0.016792	nfe	0.01394499999999998	5	24	0.016792
chr9-124804281-A-*	chr9	124804281	A	*	15121	PASS	0	none	8.430000000000002e-4	0	26	8.430000000000002e-4
chr9-124804281-A-C	chr9	124804281	A	C	15121	PASS	0.0016413	nfe	0.005323	1	26	0.005323
chr9-124804288-A-*	chr9	124804288	A	*	7696	PASS	0	none	5.2999999999999994e-5	0	14	5.2999999999999994e-5
chr9-124804288-A-C	chr9	124804288	A	C	7696	PASS	1.2219e-4	nfe	0.00176199999999999	0	14	0.00176199999999999
chr9-124807657-A-*	chr9	124807657	A	*	912	PASS	0	none	0	0	134	1e-6
chr9-124807657-A-G	chr9	124807657	A	G	912	PASS	1e-4	nfe	2.2000000000000003e-5	1	134	1e-4
chr9-124807669-A-C	chr9	124807669	A	C	545	PASS	0	none	0	0	134	1e-6
chr9-124807669-A-G	chr9	124807669	A	G	545	PASS	0	none	0	1	134	1e-6
chr9-124807791-G-A	chr9	124807791	G	A	56418	PASS	0.0046461	nfe	0.002364	2	134	0.0046461
chr9-124810025-C-T	chr9	124810025	C	T	135098	PASS	0.0021075	amr	0.00130199999999999	1	134	0.0021075
chr9-124810431-C-G	chr9	124810431	C	G	44651471	PASS	0.99821	nfe	0.985553	134	134	0.99821
chr9-124810717-C-T	chr9	124810717	C	T	832	PASS	2.045e-5	nfe	2.2000000000000003e-5	0	62	2.2000000000000003e-5
chr9-124810719-T-C	chr9	124810719	T	C	832	PASS	2.104e-5	nfe	2.2000000000000003e-5	0	52	2.2000000000000003e-5
chr9-124810829-C-CCCT	chr9	124810829	C	CCCT	3929302	PASS	0	none	0	0	0	1e-6
chr9-124810829-C-CT	chr9	124810829	C	CT	3929302	PASS	0.98876	nfe	0.7886620000000001	0	0	0.98876
chr9-124810829-C-T	chr9	124810829	C	T	3929302	PASS	0	none	3.6999999999999985e-5	0	0	3.6999999999999985e-5
chr9-124853321-G-*	chr9	124853321	G	*	85732	PASS	0	none	0	0	128	1e-6
chr9-124853321-G-A	chr9	124853321	G	A	85732	PASS	0.04246	nfe	0.00932699999999998	4	128	0.04246
chr9-124853426-A-G	chr9	124853426	A	G	1928835	PASS	0.43198	nfe	0.145661	56	134	0.43198
chr9-124853612-C-T	chr9	124853612	C	T	26510	PASS	0.0065806	nfe	9.160000000000004e-4	3	134	0.0065806
chr9-124853693-C-A	chr9	124853693	C	A	3749	PASS	0	none	9e-6	0	134	9e-6
chr9-124853693-C-T	chr9	124853693	C	T	3749	PASS	4.825e-4	mid	2.2999999999999995e-4	1	134	4.825e-4
chr9-124853696-T-G	chr9	124853696	T	G	256	PASS	3.8702e-4	nfe	0	1	134	3.8702e-4
chr9-124853697-G-A	chr9	124853697	G	A	3560686	PASS	0.58091	eas	0.27847699999999953	57	134	0.58091
chr9-124853697-G-C	chr9	124853697	G	C	3560686	PASS	0	none	0	0	134	1e-6
chr9-124853716-A-G	chr9	124853716	A	G	3677328	PASS	0.76063	eas	0.30958499999999955	57	134	0.76063
chr9-124854258-A-G	chr9	124854258	A	G	16294279	PASS	0.57932	eas	0.4356619999999999	57	134	0.57932
chr9-124854416-C-T	chr9	124854416	C	T	203666	PASS	0.014817	nfe	0.00862599999999998	3	134	0.014817
chr9-124856085-C-G	chr9	124856085	C	G	892	PASS	2.87e-5	nfe	0	1	134	2.87e-5
chr9-124856473-C-T	chr9	124856473	C	T	486152	PASS	0.015762	nfe	0.00912	2	134	0.015762
chr9-124856497-A-G	chr9	124856497	A	G	62480384	PASS	0.99452	nfe	0.9610020000000004	133	134	0.99452
chr9-124856560-C-G	chr9	124856560	C	G	66339393	PASS	0.99828	nfe	0.9866910000000002	134	134	0.99828
chr9-124856726-G-C	chr9	124856726	G	C	2774498	PASS	0.068347	nfe	0.05455800000000002	10	134	0.068347
chr9-124857274-C-G	chr9	124857274	C	G	20870522	PASS	0.56974	sas	0.54446	77	134	0.56974
chr9-124857346-G-GC	chr9	124857346	G	GC	48066973.97	PASS	0.98517	nfe	0.9432530000000005	130	134	0.98517
chr9-124857346-G-GCC	chr9	124857346	G	GCC	48066973.97	PASS	0.003615	eas	4.270000000000005e-4	0	134	0.003615
chr9-124857346-G-GCCCC	chr9	124857346	G	GCCCC	48066973.97	PASS	0	none	0	0	134	1e-6
chr9-124857351-CCT-C	chr9	124857351	CCT	C	347507.97	PASS	0.0095757	sas	0.004646	3	134	0.0095757
chr9-124857351-CCT-CGCT	chr9	124857351	CCT	CGCT	347507.97	PASS	0	none	9e-6	0	134	9e-6
chr9-124857643-T-C	chr9	124857643	T	C	55819113	PASS	0.99405	nfe	0.9581830000000005	133	134	0.99405
chr9-124857862-A-G	chr9	124857862	A	G	13096048	PASS	0.47097	nfe	0.40532499999999944	63	134	0.47097
chr9-124857965-G-A	chr9	124857965	G	A	1810	PASS	8.004e-5	sas	0	1	134	8.004e-5
chr9-124858077-A-G	chr9	124858077	A	G	79910	PASS	0.0030757	nfe	0.00219	1	134	0.0030757
chr9-124858201-CAT-C	chr9	124858201	CAT	C	27318260.97	PASS	0.99195	nfe	0.9436590000000004	133	134	0.99195
chr9-124858201-CAT-CGTCACGGAT	chr9	124858201	CAT	CGTCACGGAT	27318260.97	PASS	0	none	0	0	134	1e-6
chr9-124858203-T-*	chr9	124858203	T	*	524.97	PASS	0	none	0.9436590000000004	133	134	0.9436590000000004
chr9-124858203-T-TTAAAGGC	chr9	124858203	T	TTAAAGGC	524.97	PASS	0	none	0	0	134	1e-6
chr9-124858666-C-G	chr9	124858666	C	G	5330109	PASS	0.42879	nfe	0.3799969999999997	56	134	0.42879
chr9-124861137-G-T	chr9	124861137	G	T	108	PASS	3.403e-5	nfe	0	1	112	3.403e-5
chr9-124861153-T-A	chr9	124861153	T	A	724839	PASS	0.24338	amr	0.11633800000000002	16	124	0.24338
chr9-124861153-T-G	chr9	124861153	T	G	724839	PASS	0	none	9e-6	0	124	9e-6
chr9-124861300-G-A	chr9	124861300	G	A	113866	PASS	0.011841	nfe	0.007224	2	134	0.011841
chr9-124861463-G-A	chr9	124861463	G	A	182275	PASS	0.010397	mid	0.006421	2	134	0.010397
chr9-124861475-C-T	chr9	124861475	C	T	22756	PASS	0.0011126	nfe	6.100000000000004e-4	1	134	0.0011126
chr9-124862127-C-T	chr9	124862127	C	T	283862	PASS	0.057386	nfe	0.032983	11	132	0.057386
chr9-124862400-A-T	chr9	124862400	A	T	397499	PASS	0.35511	nfe	0.169438	0	0	0.35511
chr9-124869037-T-C	chr9	124869037	T	C	66	PASS	0	none	9e-6	0	0	9e-6
chr9-124869140-GGCGGCGGCGGCTGCGC-*	chr9	124869140	GGCGGCGGCGGCTGCGC	*	72394.97	PASS	0	none	5.2999999999999994e-5	0	16	5.2999999999999994e-5
chr9-124869140-GGCGGCGGCGGCTGCGC-G	chr9	124869140	GGCGGCGGCGGCTGCGC	G	72394.97	PASS	0.011334	sas	0.004071	2	16	0.011334
chr9-124869143-GGCGGCGGCTGCGC-*	chr9	124869143	GGCGGCGGCTGCGC	*	140.97	VQSRTrancheINDEL97.00to99.00	0	none	0.004147	2	18	0.004147
chr9-124869143-GGCGGCGGCTGCGC-G	chr9	124869143	GGCGGCGGCTGCGC	G	140.97	VQSRTrancheINDEL97.00to99.00	1.4e-6	nfe	9e-6	0	18	9e-6
chr9-124869148-C-*	chr9	124869148	C	*	602	PASS	0	none	0.004198	2	18	0.004198
chr9-124869148-C-A	chr9	124869148	C	A	602	PASS	9.1e-6	nfe	0	0	18	9.1e-6
chr9-124869151-C-*	chr9	124869151	C	*	176	PASS	0	none	0.004199	2	26	0.004199
chr9-124869151-C-T	chr9	124869151	C	T	176	PASS	6.1469e-4	eas	2.2000000000000003e-5	0	26	6.1469e-4
chr9-124869154-C-*	chr9	124869154	C	*	46	VQSRTrancheINDEL95.00to96.00	0	none	0.0042	2	30	0.0042
chr9-124869154-C-CGGAGCCAGGCCCGGACCCGA	chr9	124869154	C	CGGAGCCAGGCCCGGACCCGA	46	VQSRTrancheINDEL95.00to96.00	0	none	0	0	30	1e-6
chr9-124869154-C-T	chr9	124869154	C	T	46	VQSRTrancheINDEL95.00to96.00	0	none	9e-6	0	30	9e-6
chr9-124869155-G-*	chr9	124869155	G	*	43719	PASS	0	none	0.0042	2	28	0.0042
chr9-124869155-G-T	chr9	124869155	G	T	43719	PASS	0.058786	afr	0.00306	0	28	0.058786
chr9-124869376-AGGCGGC-A	chr9	124869376	AGGCGGC	A	27195	VQSRTrancheINDEL95.00to96.00	1.352e-5	nfe	0	0	134	1.352e-5
chr9-124869376-AGGCGGC-AGGC	chr9	124869376	AGGCGGC	AGGC	27195	VQSRTrancheINDEL95.00to96.00	0	none	0.003245	1	134	0.003245
chr9-124869376-AGGCGGC-AGGCGGCGGC	chr9	124869376	AGGCGGC	AGGCGGCGGC	27195	VQSRTrancheINDEL95.00to96.00	0	none	5.2999999999999994e-5	0	134	5.2999999999999994e-5
chr9-124869376-AGGCGGC-AGGCGGCGGCGGC	chr9	124869376	AGGCGGC	AGGCGGCGGCGGC	27195	VQSRTrancheINDEL95.00to96.00	0	none	9e-6	0	134	9e-6
chr9-124869376-AGGCGGC-AGGCGGCGGCGGCGGC	chr9	124869376	AGGCGGC	AGGCGGCGGCGGCGGC	27195	VQSRTrancheINDEL95.00to96.00	0	none	5.2999999999999994e-5	0	134	5.2999999999999994e-5
chr9-124869376-AGGCGGC-CGGCGGC	chr9	124869376	AGGCGGC	CGGCGGC	27195	VQSRTrancheINDEL95.00to96.00	0	none	9e-6	0	134	9e-6
chr9-124869379-C-*	chr9	124869379	C	*	105	PASS	0	none	0.003271	1	132	0.003271
chr9-124869379-C-A	chr9	124869379	C	A	105	PASS	1.179e-5	amr	3.6999999999999985e-5	0	132	3.6999999999999985e-5
chr9-124872596-CAA-C	chr9	124872596	CAA	C	3797.97	PASS	0	none	3.6999999999999985e-5	0	0	3.6999999999999985e-5
chr9-124872596-CAA-CA	chr9	124872596	CAA	CA	3797.97	PASS	0	none	0.00154099999999999	0	0	0.00154099999999999
chr9-124872596-CAA-CAAA	chr9	124872596	CAA	CAAA	3797.97	PASS	0	none	6.780000000000002e-4	0	0	6.780000000000002e-4
chr9-124872596-CAA-CAAAA	chr9	124872596	CAA	CAAAA	3797.97	PASS	0	none	5.2999999999999994e-5	0	0	5.2999999999999994e-5
chr9-124872597-A-*	chr9	124872597	A	*	344.97	PASS	0	none	0.00163899999999999	0	0	0.00163899999999999
chr9-124872597-A-AG	chr9	124872597	A	AG	344.97	PASS	0	none	1.27e-4	0	0	1.27e-4
chr9-124872607-A-AAAG	chr9	124872607	A	AAAG	52178	PASS	0	none	9e-6	0	0	9e-6
chr9-124872607-A-AAG	chr9	124872607	A	AAG	52178	PASS	0.010483	nfe	0.00119999999999999	0	0	0.010483
chr9-124872607-A-AG	chr9	124872607	A	AG	52178	PASS	0.34493	nfe	0.02622400000000002	0	0	0.34493
chr9-124872607-A-G	chr9	124872607	A	G	52178	PASS	0.0044412	nfe	0.005115	0	0	0.005115
chr9-124873127-T-C	chr9	124873127	T	C	333068	PASS	0.46586	nfe	0.171397	0	0	0.46586
chr9-124873434-A-G	chr9	124873434	A	G	5566302	PASS	0.67441	amr	0.5583430000000001	69	118	0.67441
chr9-124873517-C-T	chr9	124873517	C	T	25474	PASS	0.0064513	sas	0.00157099999999999	1	134	0.0064513
chr9-124873607-G-A	chr9	124873607	G	A	14991	PASS	3.3e-7	nfe	9e-6	1	134	9e-6
chr9-124873607-G-C	chr9	124873607	G	C	14991	PASS	9.8426e-4	mid	4.500000000000005e-4	0	134	9.8426e-4
chr9-124874936-T-G	chr9	124874936	T	G	36327926	PASS	0.99414	nfe	0.9603780000000004	133	134	0.99414
chr9-124875275-C-T	chr9	124875275	C	T	293439	PASS	0.025968	nfe	0.015749	1	134	0.025968
chr9-124877416-C-T	chr9	124877416	C	T	163593	PASS	0.19725	sas	0.05422600000000002	0	0	0.19725
chr9-124877479-G-*	chr9	124877479	G	*	10567	PASS	0	none	0	0	0	1e-6
chr9-124877479-G-A	chr9	124877479	G	A	10567	PASS	0.014129	nfe	0.004629	0	0	0.014129
chr9-124879952-A-G	chr9	124879952	A	G	349619	PASS	0.81185	nfe	0.20429100000000003	0	0	0.81185
chr9-124879952-A-T	chr9	124879952	A	T	349619	PASS	0	none	9e-6	0	0	9e-6
chr9-124880547-G-A	chr9	124880547	G	A	6715	PASS	4.346e-4	nfe	1.47e-4	1	134	4.346e-4
chr9-124880689-C-T	chr9	124880689	C	T	1569	PASS	1.1861e-4	nfe	3.6999999999999985e-5	1	130	1.1861e-4
chr9-124881177-T-C	chr9	124881177	T	C	12046278	PASS	0.40071	nfe	0.36780799999999936	51	134	0.40071
chr9-124881667-A-G	chr9	124881667	A	G	2320309	PASS	0.24102	nfe	0.193417	32	134	0.24102
chr9-124881703-AAG-A	chr9	124881703	AAG	A	303930	PASS	0.068157	mid	0.01819900000000001	1	134	0.068157
chr9-124881703-AAG-CAG	chr9	124881703	AAG	CAG	303930	PASS	0	none	0	0	134	1e-6
chr9-124881710-T-TG	chr9	124881710	T	TG	1367604.97	PASS	0.1313	nfe	0.11225700000000002	16	134	0.1313
chr9-124882603-G-A	chr9	124882603	G	A	31669084	PASS	0.99827	nfe	0.9863120000000002	134	134	0.99827
chr9-124889062-C-T	chr9	124889062	C	T	6256560	PASS	0.42332	amr	0.3475669999999995	48	134	0.42332
chr9-124889105-C-T	chr9	124889105	C	T	337448	PASS	0.021805	nfe	0.01453899999999999	6	134	0.021805
chr9-124889111-G-A	chr9	124889111	G	A	35937	PASS	0.0029476	sas	0.00113199999999999	2	134	0.0029476
chr9-124889260-C-G	chr9	124889260	C	G	7712	PASS	3.9579e-4	nfe	8.9e-5	1	134	3.9579e-4
chr9-124890342-G-A	chr9	124890342	G	A	14016392	PASS	0.43174	nfe	0.3826999999999997	56	134	0.43174
chr9-124898464-G-GT	chr9	124898464	G	GT	80609.97	PASS	0.038359	amr	0.005262	1	134	0.038359
chr9-124899199-CAA-C	chr9	124899199	CAA	C	14337.97	VQSRTrancheINDEL95.00to96.00	0	none	0	0	126	1e-6
chr9-124899199-CAA-CA	chr9	124899199	CAA	CA	14337.97	VQSRTrancheINDEL95.00to96.00	0	none	0.007092	0	126	0.007092
chr9-124899199-CAA-CAAA	chr9	124899199	CAA	CAAA	14337.97	VQSRTrancheINDEL95.00to96.00	0	none	0.007766	2	126	0.007766
chr9-124899199-CAA-CAAAA	chr9	124899199	CAA	CAAAA	14337.97	VQSRTrancheINDEL95.00to96.00	0	none	3.6999999999999985e-5	0	126	3.6999999999999985e-5
chr9-124899242-T-C	chr9	124899242	T	C	20085834	PASS	0.99805	nfe	0.984063	134	134	0.99805
chr9-124899247-A-C	chr9	124899247	A	C	20179657	PASS	0.99811	nfe	0.98455	134	134	0.99811
chr9-124899366-G-A	chr9	124899366	G	A	12533790	PASS	0.58066	eas	0.4117329999999996	57	134	0.58066
chr9-124900057-T-*	chr9	124900057	T	*	514901	PASS	0	none	9e-6	0	2	9e-6
chr9-124900057-T-A	chr9	124900057	T	A	514901	PASS	0	none	0	0	2	1e-6
chr9-124900057-T-C	chr9	124900057	T	C	514901	PASS	0.20735	nfe	0.137765	1	2	0.20735
chr9-124900146-G-T	chr9	124900146	G	T	1308572	PASS	0.38079	amr	0.29571299999999967	22	68	0.38079
chr9-124900269-C-CG	chr9	124900269	C	CG	2301160	PASS	4.59e-6	nfe	0	0	126	4.59e-6
chr9-124900269-C-G	chr9	124900269	C	G	2301160	PASS	0.56735	eas	0.3756989999999995	51	126	0.56735
chr9-124900305-T-C	chr9	124900305	T	C	189026	PASS	0.20917	eas	0.02372100000000002	1	130	0.20917
chr9-124911921-A-*	chr9	124911921	A	*	24583031	PASS	0	none	0	0	132	1e-6
chr9-124911921-A-C	chr9	124911921	A	C	24583031	PASS	0.99824	nfe	0.9868540000000002	132	132	0.99824
chr9-124911921-A-T	chr9	124911921	A	T	24583031	PASS	3.377e-5	nfe	0	0	132	3.377e-5
chr9-124923231-AAAG-A	chr9	124923231	AAAG	A	450218	PASS	8.01e-6	amr	0	0	134	8.01e-6
chr9-124923231-AAAG-GAAG	chr9	124923231	AAAG	GAAG	450218	PASS	0	none	0.024412	1	134	0.024412
chr9-124928364-G-A	chr9	124928364	G	A	7307	PASS	8.3034e-4	nfe	2.9400000000000004e-4	1	134	8.3034e-4
chr9-124931438-CAT-C	chr9	124931438	CAT	C	279621.97	PASS	0.016948	mid	0.01204499999999999	1	132	0.016948
chr9-124931439-A-*	chr9	124931439	A	*	454	PASS	0	none	0.01204499999999999	1	132	0.01204499999999999
chr9-124931439-A-T	chr9	124931439	A	T	454	PASS	2.512e-5	nfe	0	0	132	2.512e-5
chr9-124938764-C-T	chr9	124938764	C	T	369	PASS	8.8e-7	nfe	0	1	134	1e-6
chr9-124944396-TA-T	chr9	124944396	TA	T	107400.97	PASS	0.45122	nfe	0.058088	0	0	0.45122
chr9-124945188-T-TA	chr9	124945188	T	TA	8245.97	PASS	0	none	0.003133	0	0	0.003133
chr9-124945188-T-TAA	chr9	124945188	T	TAA	8245.97	PASS	0	none	0.002381	0	0	0.002381
chr9-124945553-CAAA-AAAA	chr9	124945553	CAAA	AAAA	3907	PASS	0	none	0	0	0	1e-6
chr9-124945553-CAAA-C	chr9	124945553	CAAA	C	3907	PASS	0	none	0	0	0	1e-6
chr9-124945553-CAAA-CA	chr9	124945553	CAAA	CA	3907	PASS	0	none	5.2999999999999994e-5	0	0	5.2999999999999994e-5
chr9-124945553-CAAA-CAA	chr9	124945553	CAAA	CAA	3907	PASS	0	none	0.00154099999999999	0	0	0.00154099999999999
chr9-124945553-CAAA-CAAAA	chr9	124945553	CAAA	CAAAA	3907	PASS	0	none	0.00115199999999999	0	0	0.00115199999999999
chr9-124949042-A-G	chr9	124949042	A	G	43085	PASS	0.46952	nfe	0.03371300000000002	0	0	0.46952
chr9-124951059-TAAAAAA-T	chr9	124951059	TAAAAAA	T	20698.97	PASS	0	none	0	0	0	1e-6
chr9-124951059-TAAAAAA-TA	chr9	124951059	TAAAAAA	TA	20698.97	PASS	0	none	1.6699999999999994e-4	0	0	1.6699999999999994e-4
chr9-124951059-TAAAAAA-TAA	chr9	124951059	TAAAAAA	TAA	20698.97	PASS	0	none	3.3700000000000044e-4	0	0	3.3700000000000044e-4
chr9-124951059-TAAAAAA-TAAA	chr9	124951059	TAAAAAA	TAAA	20698.97	PASS	0	none	0.00190899999999999	0	0	0.00190899999999999
chr9-124951059-TAAAAAA-TAAAA	chr9	124951059	TAAAAAA	TAAAA	20698.97	PASS	0	none	0.004936	0	0	0.004936
chr9-124951059-TAAAAAA-TAAAAA	chr9	124951059	TAAAAAA	TAAAAA	20698.97	PASS	0	none	0.004936	0	0	0.004936
chr9-124951059-TAAAAAA-TAAAAAAA	chr9	124951059	TAAAAAA	TAAAAAAA	20698.97	PASS	0	none	0.00156499999999999	0	0	0.00156499999999999
chr9-124951059-TAAAAAA-TAAAAAAAA	chr9	124951059	TAAAAAA	TAAAAAAAA	20698.97	PASS	0	none	4.710000000000004e-4	0	0	4.710000000000004e-4
chr9-124951059-TAAAAAA-TAAAAAAAAA	chr9	124951059	TAAAAAA	TAAAAAAAAA	20698.97	PASS	0	none	9e-6	0	0	9e-6
chr9-124951199-G-T	chr9	124951199	G	T	37814	PASS	0.14788	nfe	0.02648900000000001	0	0	0.14788
chr9-124952292-G-A	chr9	124952292	G	A	31	PASS	0	none	0	0	0	1e-6
chr9-124952572-C-CTTT	chr9	124952572	C	CTTT	2583.97	VQSRTrancheINDEL95.00to96.00	1.0093e-4	nfe	1.27e-4	0	98	1.27e-4
chr9-124968569-AC-A	chr9	124968569	AC	A	865248.97	PASS	0.21637	eas	0.02443800000000001	1	134	0.21637
chr9-124968785-C-T	chr9	124968785	C	T	3099	VQSRTrancheSNP99.80to99.90	8.705e-5	amr	7.099999999999998e-5	1	134	8.705e-5
chr9-124968907-G-A	chr9	124968907	G	A	152	PASS	0	none	0	0	82	1e-6
chr9-124968907-G-T	chr9	124968907	G	T	152	PASS	3.616e-5	nfe	2.720000000000003e-4	0	82	2.720000000000003e-4
chr9-124968930-C-A	chr9	124968930	C	A	2902	PASS	0.0021685	afr	0.004153	1	66	0.004153
chr9-124968930-C-T	chr9	124968930	C	T	2902	PASS	0	none	9e-6	0	66	9e-6
chr9-124968942-TGG-*	chr9	124968942	TGG	*	2765	VQSRTrancheINDEL97.00to99.00	0	none	1.47e-4	0	106	1.47e-4
chr9-124968942-TGG-AGG	chr9	124968942	TGG	AGG	2765	VQSRTrancheINDEL97.00to99.00	0	none	1.27e-4	0	106	1.27e-4
chr9-124968942-TGG-CGG	chr9	124968942	TGG	CGG	2765	VQSRTrancheINDEL97.00to99.00	0	none	0	0	106	1e-6
chr9-124968942-TGG-GGG	chr9	124968942	TGG	GGG	2765	VQSRTrancheINDEL97.00to99.00	0	none	3.6999999999999985e-5	0	106	3.6999999999999985e-5
chr9-124968942-TGG-T	chr9	124968942	TGG	T	2765	VQSRTrancheINDEL97.00to99.00	0	none	1.6699999999999994e-4	0	106	1.6699999999999994e-4
chr9-124968942-TGG-TAGG	chr9	124968942	TGG	TAGG	2765	VQSRTrancheINDEL97.00to99.00	0	none	5.2999999999999994e-5	0	106	5.2999999999999994e-5
chr9-124968942-TGG-TG	chr9	124968942	TGG	TG	2765	VQSRTrancheINDEL97.00to99.00	0	none	0.00120399999999999	0	106	0.00120399999999999
chr9-124968943-GGA-*	chr9	124968943	GGA	*	10746	VQSRTrancheINDEL99.50to99.90	0	none	0.00169099999999999	0	70	0.00169099999999999
chr9-124968943-GGA-AGA	chr9	124968943	GGA	AGA	10746	VQSRTrancheINDEL99.50to99.90	0	none	0.00159299999999999	0	70	0.00159299999999999
chr9-124968943-GGA-G	chr9	124968943	GGA	G	10746	VQSRTrancheINDEL99.50to99.90	3e-6	nfe	2.2000000000000003e-5	0	70	2.2000000000000003e-5
chr9-124968943-GGA-GAAAGA	chr9	124968943	GGA	GAAAGA	10746	VQSRTrancheINDEL99.50to99.90	0	none	2.2000000000000003e-5	0	70	2.2000000000000003e-5
chr9-124968943-GGA-GAAGA	chr9	124968943	GGA	GAAGA	10746	VQSRTrancheINDEL99.50to99.90	0	none	2.9400000000000004e-4	0	70	2.9400000000000004e-4
chr9-124968943-GGA-GAGA	chr9	124968943	GGA	GAGA	10746	VQSRTrancheINDEL99.50to99.90	0	none	0.002385	0	70	0.002385
chr9-124968943-GGA-GCGA	chr9	124968943	GGA	GCGA	10746	VQSRTrancheINDEL99.50to99.90	0	none	9e-6	0	70	9e-6
chr9-124968943-GGA-GTAAGA	chr9	124968943	GGA	GTAAGA	10746	VQSRTrancheINDEL99.50to99.90	0	none	0	0	70	1e-6
chr9-124968943-GGA-GTAGA	chr9	124968943	GGA	GTAGA	10746	VQSRTrancheINDEL99.50to99.90	0	none	2.2000000000000003e-5	0	70	2.2000000000000003e-5
chr9-124968943-GGA-GTGA	chr9	124968943	GGA	GTGA	10746	VQSRTrancheINDEL99.50to99.90	0	none	6.320000000000003e-4	0	70	6.320000000000003e-4
chr9-124968943-GGA-TGA	chr9	124968943	GGA	TGA	10746	VQSRTrancheINDEL99.50to99.90	0	none	7.260000000000005e-4	0	70	7.260000000000005e-4
chr9-124968944-GAAAA-*	chr9	124968944	GAAAA	*	647149	ExcessHet	0	none	2.93e-4	0	28	2.93e-4
chr9-124968944-GAAAA-AAAAA	chr9	124968944	GAAAA	AAAAA	647149	ExcessHet	0	none	0.01930400000000001	1	28	0.01930400000000001
chr9-124968944-GAAAA-CAAAA	chr9	124968944	GAAAA	CAAAA	647149	ExcessHet	0	none	6.999999999999998e-5	0	28	6.999999999999998e-5
chr9-124968944-GAAAA-G	chr9	124968944	GAAAA	G	647149	ExcessHet	1.4985e-4	nfe	1.87e-4	0	28	1.87e-4
chr9-124968944-GAAAA-GA	chr9	124968944	GAAAA	GA	647149	ExcessHet	0	none	0.002984	0	28	0.002984
chr9-124968944-GAAAA-GAA	chr9	124968944	GAAAA	GAA	647149	ExcessHet	0	none	0.02407700000000001	2	28	0.02407700000000001
chr9-124968944-GAAAA-GAAA	chr9	124968944	GAAAA	GAAA	647149	ExcessHet	0	none	0.163362	8	28	0.163362
chr9-124968944-GAAAA-GAAAAA	chr9	124968944	GAAAA	GAAAAA	647149	ExcessHet	0	none	0.095544	2	28	0.095544
chr9-124968944-GAAAA-GAAAAAA	chr9	124968944	GAAAA	GAAAAAA	647149	ExcessHet	0	none	0.006197	0	28	0.006197
chr9-124968944-GAAAA-GAAAAAAA	chr9	124968944	GAAAA	GAAAAAAA	647149	ExcessHet	0	none	2.08e-4	0	28	2.08e-4
chr9-124968944-GAAAA-GAAAAAAAAA	chr9	124968944	GAAAA	GAAAAAAAAA	647149	ExcessHet	0	none	0	0	28	1e-6
chr9-124968944-GAAAA-TAAAA	chr9	124968944	GAAAA	TAAAA	647149	ExcessHet	0	none	0.005709	0	28	0.005709
chr9-124968945-A-*	chr9	124968945	A	*	818	PASS	0	none	0.191362	10	24	0.191362
chr9-124968945-A-G	chr9	124968945	A	G	818	PASS	0	none	0	0	24	1e-6
chr9-124968945-A-T	chr9	124968945	A	T	818	PASS	0.001303	nfe	4.710000000000004e-4	0	24	0.001303
chr9-124971647-C-T	chr9	124971647	C	T	11792174	PASS	0.69091	amr	0.5890050000000006	77	134	0.69091
chr9-124976024-TG-T	chr9	124976024	TG	T	42331.97	PASS	0.0078212	nfe	0.00388	2	130	0.0078212
chr9-124976025-G-*	chr9	124976025	G	*	53	PASS	0	none	0.00388	2	130	0.00388
chr9-124976025-G-A	chr9	124976025	G	A	53	PASS	7.472e-5	sas	0	0	130	7.472e-5
chr9-124995031-C-T	chr9	124995031	C	T	12902473	PASS	0.76455	afr	0.6018620000000007	78	134	0.76455
chr9-125002026-G-A	chr9	125002026	G	A	4013706	PASS	0.2224	nfe	0.191989	27	134	0.2224
chr9-125003577-GAAA-AAAA	chr9	125003577	GAAA	AAAA	494272	ExcessHet	0	none	0.003065	0	94	0.003065
chr9-125003577-GAAA-G	chr9	125003577	GAAA	G	494272	ExcessHet	9.3e-7	nfe	9e-6	0	94	9e-6
chr9-125003577-GAAA-GA	chr9	125003577	GAAA	GA	494272	ExcessHet	0	none	8.920000000000005e-4	0	94	8.920000000000005e-4
chr9-125003577-GAAA-GAA	chr9	125003577	GAAA	GAA	494272	ExcessHet	0	none	0.05911900000000002	6	94	0.05911900000000002
chr9-125003577-GAAA-GAAAA	chr9	125003577	GAAA	GAAAA	494272	ExcessHet	0	none	0.215021	23	94	0.215021
chr9-125003577-GAAA-GAAAAA	chr9	125003577	GAAA	GAAAAA	494272	ExcessHet	0	none	0.002512	0	94	0.002512
chr9-125003577-GAAA-GAAAAAA	chr9	125003577	GAAA	GAAAAAA	494272	ExcessHet	0	none	2.2000000000000003e-5	0	94	2.2000000000000003e-5
chr9-125003577-GAAA-GAAAAAAA	chr9	125003577	GAAA	GAAAAAAA	494272	ExcessHet	0	none	0	0	94	1e-6
chr9-125003699-T-C	chr9	125003699	T	C	4504385	PASS	0.42521	amr	0.37105099999999946	46	134	0.42521
chr9-125018980-G-A	chr9	125018980	G	A	4810263	PASS	0.33365	amr	0.18288	16	134	0.33365
chr9-125020540-A-G	chr9	125020540	A	G	226	PASS	0	none	0	1	122	1e-6
chr9-125026748-T-G	chr9	125026748	T	G	146305	PASS	0.023659	mid	0.01598500000000002	1	132	0.023659
chr9-125027019-TG-GG	chr9	125027019	TG	GG	9584	PASS	0	none	0	0	132	1e-6
chr9-125027019-TG-T	chr9	125027019	TG	T	9584	PASS	0.0033095	amr	0.00108399999999999	1	132	0.0033095
chr9-125029608-G-A	chr9	125029608	G	A	61212	PASS	0.0064735	nfe	0.004339	2	134	0.0064735
chr9-125055997-C-CTGT	chr9	125055997	C	CTGT	4941337	PASS	0	none	0	0	134	1e-6
chr9-125055997-C-T	chr9	125055997	C	T	4941337	PASS	0.30867	nfe	0.2778289999999995	35	134	0.30867
chr9-125056019-C-A	chr9	125056019	C	A	1692540	PASS	0	none	9e-6	0	134	9e-6
chr9-125056019-C-T	chr9	125056019	C	T	1692540	PASS	0.13042	nfe	0.10943600000000002	24	134	0.13042
chr9-125142351-TAA-T	chr9	125142351	TAA	T	188835.97	ExcessHet	9.7371e-4	sas	0.00176299999999999	0	44	0.00176299999999999
chr9-125142351-TAA-TA	chr9	125142351	TAA	TA	188835.97	ExcessHet	0	none	0.07859200000000001	12	44	0.07859200000000001
chr9-125142351-TAA-TAAA	chr9	125142351	TAA	TAAA	188835.97	ExcessHet	0	none	0.027473	1	44	0.027473
chr9-125142351-TAA-TAAAA	chr9	125142351	TAA	TAAAA	188835.97	ExcessHet	0	none	1.6699999999999994e-4	0	44	1.6699999999999994e-4
chr9-125142441-GA-AA	chr9	125142441	GA	AA	34085	PASS	0	none	9e-6	0	110	9e-6
chr9-125142441-GA-G	chr9	125142441	GA	G	34085	PASS	0.0024606	sas	0.007452	0	110	0.007452
chr9-125142441-GA-GAA	chr9	125142441	GA	GAA	34085	PASS	0	none	0.026091	6	110	0.026091
chr9-125142441-GA-GAAA	chr9	125142441	GA	GAAA	34085	PASS	0	none	2.2000000000000003e-5	0	110	2.2000000000000003e-5
chr9-125142461-G-A	chr9	125142461	G	A	3465738	PASS	0	none	0	0	124	1e-6
chr9-125142461-G-C	chr9	125142461	G	C	3465738	PASS	0.53354	eas	0.4264869999999998	58	124	0.53354
chr9-125143248-A-*	chr9	125143248	A	*	7600	PASS	0	none	0	0	2	1e-6
chr9-125143248-A-C	chr9	125143248	A	C	7600	PASS	0.030136	eas	0.00934699999999998	0	2	0.030136
chr9-125143259-A-*	chr9	125143259	A	*	8965	VQSRTrancheSNP99.80to99.90	0	none	6.999999999999998e-5	0	0	6.999999999999998e-5
chr9-125143259-A-C	chr9	125143259	A	C	8965	VQSRTrancheSNP99.80to99.90	0.072948	eas	0.00911299999999998	0	0	0.072948
chr9-125143273-G-C	chr9	125143273	G	C	5286	VQSRTrancheSNP99.90to99.95	0.048433	amr	0.005858	0	0	0.048433
chr9-125143346-AC-*	chr9	125143346	AC	*	1068	VQSRTrancheINDEL99.50to99.90	0	none	0	0	14	1e-6
chr9-125143346-AC-A	chr9	125143346	AC	A	1068	VQSRTrancheINDEL99.50to99.90	0	none	0	0	14	1e-6
chr9-125143346-AC-ACC	chr9	125143346	AC	ACC	1068	VQSRTrancheINDEL99.50to99.90	0	none	9e-6	0	14	9e-6
chr9-125143346-AC-CC	chr9	125143346	AC	CC	1068	VQSRTrancheINDEL99.50to99.90	0	none	9.130000000000004e-4	0	14	9.130000000000004e-4
chr9-125143351-A-*	chr9	125143351	A	*	2128	PASS	0	none	0	0	12	1e-6
chr9-125143351-A-C	chr9	125143351	A	C	2128	PASS	0.0022864	eas	0.002108	0	12	0.0022864
chr9-125143352-TCCCCAACCCCGGCCTCCACCCAG-*	chr9	125143352	TCCCCAACCCCGGCCTCCACCCAG	*	1885	VQSRTrancheINDEL99.50to99.90	0	none	0	0	12	1e-6
chr9-125143352-TCCCCAACCCCGGCCTCCACCCAG-ACCCCAACCCCGGCCTCCACCCAG	chr9	125143352	TCCCCAACCCCGGCCTCCACCCAG	ACCCCAACCCCGGCCTCCACCCAG	1885	VQSRTrancheINDEL99.50to99.90	0	none	0.00156599999999999	0	12	0.00156599999999999
chr9-125143352-TCCCCAACCCCGGCCTCCACCCAG-GCCCCAACCCCGGCCTCCACCCAG	chr9	125143352	TCCCCAACCCCGGCCTCCACCCAG	GCCCCAACCCCGGCCTCCACCCAG	1885	VQSRTrancheINDEL99.50to99.90	0	none	2.2000000000000003e-5	0	12	2.2000000000000003e-5
chr9-125143352-TCCCCAACCCCGGCCTCCACCCAG-T	chr9	125143352	TCCCCAACCCCGGCCTCCACCCAG	T	1885	VQSRTrancheINDEL99.50to99.90	0	none	0	0	12	1e-6
chr9-125143357-A-*	chr9	125143357	A	*	538	PASS	0	none	9e-6	0	26	9e-6
chr9-125143357-A-C	chr9	125143357	A	C	538	PASS	9.163e-5	eas	4.940000000000003e-4	0	26	4.940000000000003e-4
chr9-125143363-G-*	chr9	125143363	G	*	760	PASS	0	none	9e-6	0	18	9e-6
chr9-125143363-G-C	chr9	125143363	G	C	760	PASS	9.614e-5	eas	6.320000000000003e-4	1	18	6.320000000000003e-4
chr9-125143381-G-*	chr9	125143381	G	*	187	PASS	0	none	0	0	22	1e-6
chr9-125143381-G-A	chr9	125143381	G	A	187	PASS	9.3e-7	nfe	5.2999999999999994e-5	0	22	5.2999999999999994e-5
chr9-125143381-G-C	chr9	125143381	G	C	187	PASS	3.4e-6	nfe	3.6999999999999985e-5	1	22	3.6999999999999985e-5
chr9-125143532-A-C	chr9	125143532	A	C	58	PASS	0	none	0	0	80	1e-6
chr9-125143532-A-G	chr9	125143532	A	G	58	PASS	0	none	0	1	80	1e-6
chr9-125149020-TA-T	chr9	125149020	TA	T	1754.97	PASS	0	none	0.00103199999999999	0	0	0.00103199999999999
chr9-125149020-TA-TAA	chr9	125149020	TA	TAA	1754.97	PASS	0	none	0	0	0	1e-6
chr9-125149542-TAA-AAA	chr9	125149542	TAA	AAA	219645	ExcessHet	0	none	0.00115499999999999	1	90	0.00115499999999999
chr9-125149542-TAA-T	chr9	125149542	TAA	T	219645	ExcessHet	5.241e-5	nfe	4.04e-4	0	90	4.04e-4
chr9-125149542-TAA-TA	chr9	125149542	TAA	TA	219645	ExcessHet	0	none	0.07735200000000002	17	90	0.07735200000000002
chr9-125149542-TAA-TAAA	chr9	125149542	TAA	TAAA	219645	ExcessHet	0	none	0.06133000000000002	3	90	0.06133000000000002
chr9-125149542-TAA-TAAAA	chr9	125149542	TAA	TAAAA	219645	ExcessHet	0	none	4.270000000000005e-4	0	90	4.270000000000005e-4
chr9-125149542-TAA-TAAAAA	chr9	125149542	TAA	TAAAAA	219645	ExcessHet	0	none	0	0	90	1e-6
chr9-125149543-A-*	chr9	125149543	A	*	2201	PASS	0	none	0.07790100000000003	17	84	0.07790100000000003
chr9-125149543-A-T	chr9	125149543	A	T	2201	PASS	0.008363	sas	8.9e-5	0	84	0.008363
chr9-125150037-G-A	chr9	125150037	G	A	6038642	PASS	0.52918	eas	0.4355809999999999	62	134	0.52918
chr9-125150878-C-T	chr9	125150878	C	T	3109770	PASS	0.13781	nfe	0.11782100000000002	26	134	0.13781
chr9-125151485-A-G	chr9	125151485	A	G	9867015	PASS	0.52805	eas	0.446533	62	134	0.52805
chr9-125151558-C-T	chr9	125151558	C	T	7946904	PASS	0.52804	eas	0.446073	62	134	0.52804
chr9-125151691-AGTGT-A	chr9	125151691	AGTGT	A	4182055.97	PASS	0.29548	eas	0.2567329999999997	17	70	0.29548
chr9-125151691-AGTGT-ACAAGCTGGTGT	chr9	125151691	AGTGT	ACAAGCTGGTGT	4182055.97	PASS	0	none	8.9e-5	0	70	8.9e-5
chr9-125151691-AGTGT-ACAAGCTGTGT	chr9	125151691	AGTGT	ACAAGCTGTGT	4182055.97	PASS	0	none	6.999999999999998e-5	0	70	6.999999999999998e-5
chr9-125151692-GT-*	chr9	125151692	GT	*	67558	PASS	0	none	0.2567049999999997	17	66	0.2567049999999997
chr9-125151692-GT-CT	chr9	125151692	GT	CT	67558	PASS	0	none	0.005894	0	66	0.005894
chr9-125151692-GT-G	chr9	125151692	GT	G	67558	PASS	0	none	2.2000000000000003e-5	0	66	2.2000000000000003e-5
chr9-125151694-G-*	chr9	125151694	G	*	2112	PASS	0	none	0.25627599999999967	17	68	0.25627599999999967
chr9-125151694-G-A	chr9	125151694	G	A	2112	PASS	2.057e-5	nfe	3.6999999999999985e-5	0	68	3.6999999999999985e-5
chr9-125151694-G-C	chr9	125151694	G	C	2112	PASS	0	none	9e-6	0	68	9e-6
chr9-125151695-T-*	chr9	125151695	T	*	22124.97	PASS	0	none	0.2532809999999995	0	64	0.2532809999999995
chr9-125151695-T-TCA	chr9	125151695	T	TCA	22124.97	PASS	0	none	0.002515	17	64	0.002515
chr9-125151699-TTTC-*	chr9	125151699	TTTC	*	4204131.97	PASS	0	none	9e-6	0	62	9e-6
chr9-125151699-TTTC-T	chr9	125151699	TTTC	T	4204131.97	PASS	0.30105	eas	0.2566499999999997	17	62	0.30105
chr9-125151700-T-*	chr9	125151700	T	*	48	PASS	0	none	0.2567039999999997	17	62	0.2567039999999997
chr9-125151700-T-G	chr9	125151700	T	G	48	PASS	0	none	0	0	62	1e-6
chr9-125151702-C-*	chr9	125151702	C	*	20794.97	PASS	0	none	0.25375399999999954	0	56	0.25375399999999954
chr9-125151702-C-CGG	chr9	125151702	C	CGG	20794.97	PASS	0	none	0.002584	14	56	0.002584
chr9-125151717-G-A	chr9	125151717	G	A	5298	PASS	5.4481e-4	nfe	4.710000000000004e-4	0	40	5.4481e-4
chr9-125160734-T-C	chr9	125160734	T	C	2759428	PASS	0.31447	eas	0.2648949999999995	31	126	0.31447
chr9-125160735-G-T	chr9	125160735	G	T	2759566	PASS	0.31321	eas	0.2648949999999995	31	126	0.31321
chr9-125171178-C-T	chr9	125171178	C	T	834	PASS	4.64e-5	nfe	0	1	134	4.64e-5
chr9-125188793-CAATAATAATAAT-C	chr9	125188793	CAATAATAATAAT	C	633963.97	PASS	3.281e-5	nfe	9e-6	0	8	3.281e-5
chr9-125188793-CAATAATAATAAT-CAAT	chr9	125188793	CAATAATAATAAT	CAAT	633963.97	PASS	0	none	5.2999999999999994e-5	0	8	5.2999999999999994e-5
chr9-125188793-CAATAATAATAAT-CAATAAT	chr9	125188793	CAATAATAATAAT	CAATAAT	633963.97	PASS	0	none	0.01197899999999999	0	8	0.01197899999999999
chr9-125188793-CAATAATAATAAT-CAATAATAAT	chr9	125188793	CAATAATAATAAT	CAATAATAAT	633963.97	PASS	0	none	0.002058	0	8	0.002058
chr9-125188793-CAATAATAATAAT-CAATAATAATAATAAT	chr9	125188793	CAATAATAATAAT	CAATAATAATAATAAT	633963.97	PASS	0	none	0.01516999999999999	0	8	0.01516999999999999
chr9-125188793-CAATAATAATAAT-CAATAATAATAATAATAAT	chr9	125188793	CAATAATAATAAT	CAATAATAATAATAATAAT	633963.97	PASS	0	none	0.06484700000000002	3	8	0.06484700000000002
chr9-125188793-CAATAATAATAAT-CAATAATAATAATAATAATAAT	chr9	125188793	CAATAATAATAAT	CAATAATAATAATAATAATAAT	633963.97	PASS	0	none	0.00914099999999998	0	8	0.00914099999999998
chr9-125188793-CAATAATAATAAT-CAATAATAATAATAATAATAATAAT	chr9	125188793	CAATAATAATAAT	CAATAATAATAATAATAATAATAAT	633963.97	PASS	0	none	0.006503	0	8	0.006503
chr9-125188793-CAATAATAATAAT-CAATAATAATAATAATAATAATAATAAT	chr9	125188793	CAATAATAATAAT	CAATAATAATAATAATAATAATAATAAT	633963.97	PASS	0	none	0.004809	0	8	0.004809
chr9-125188793-CAATAATAATAAT-CAATAATAATAATAATAATAATAATAATAAT	chr9	125188793	CAATAATAATAAT	CAATAATAATAATAATAATAATAATAATAAT	633963.97	PASS	0	none	0.01007599999999999	0	8	0.01007599999999999
chr9-125188793-CAATAATAATAAT-CAATAATAATAATAATAATAATAATAATAATAAT	chr9	125188793	CAATAATAATAAT	CAATAATAATAATAATAATAATAATAATAATAAT	633963.97	PASS	0	none	0.005526	0	8	0.005526
chr9-125188793-CAATAATAATAAT-CAATAATAATAATAATAATAATAATAATAATAATAAT	chr9	125188793	CAATAATAATAAT	CAATAATAATAATAATAATAATAATAATAATAATAAT	633963.97	PASS	0	none	0.00117699999999999	0	8	0.00117699999999999
chr9-125188793-CAATAATAATAAT-CAATAATAATAATAATAATAATAATAATAATAATAATAAT	chr9	125188793	CAATAATAATAAT	CAATAATAATAATAATAATAATAATAATAATAATAATAAT	633963.97	PASS	0	none	2.2000000000000003e-5	0	8	2.2000000000000003e-5
chr9-125189584-G-A	chr9	125189584	G	A	15015864	PASS	0.54202	eas	0.44591099999999995	62	134	0.54202
chr9-125189800-C-T	chr9	125189800	C	T	559	PASS	9.46e-6	eas	0	1	134	9.46e-6
chr9-125189931-G-T	chr9	125189931	G	T	4215368	PASS	0.54076	eas	0.4058299999999994	59	116	0.54076
chr9-125194526-C-A	chr9	125194526	C	A	3549567	PASS	2.1849e-4	amr	0.00134799999999999	0	66	0.00134799999999999
chr9-125194526-C-G	chr9	125194526	C	G	3549567	PASS	0.53937	eas	0.3894119999999998	34	66	0.53937
chr9-125194540-A-C	chr9	125194540	A	C	168438	PASS	0	none	0	0	78	1e-6
chr9-125194540-A-G	chr9	125194540	A	G	168438	PASS	0.21632	eas	0.01730200000000001	1	78	0.21632
chr9-125194561-CAAAAAAA-C	chr9	125194561	CAAAAAAA	C	761068	ExcessHet	1.437e-5	nfe	0	0	76	1.437e-5
chr9-125194561-CAAAAAAA-CAA	chr9	125194561	CAAAAAAA	CAA	761068	ExcessHet	0	none	3.6999999999999985e-5	0	76	3.6999999999999985e-5
chr9-125194561-CAAAAAAA-CAAA	chr9	125194561	CAAAAAAA	CAAA	761068	ExcessHet	0	none	0.00137299999999999	0	76	0.00137299999999999
chr9-125194561-CAAAAAAA-CAAAA	chr9	125194561	CAAAAAAA	CAAAA	761068	ExcessHet	0	none	0.00785899999999998	0	76	0.00785899999999998
chr9-125194561-CAAAAAAA-CAAAAA	chr9	125194561	CAAAAAAA	CAAAAA	761068	ExcessHet	0	none	0.04391500000000001	6	76	0.04391500000000001
chr9-125194561-CAAAAAAA-CAAAAAA	chr9	125194561	CAAAAAAA	CAAAAAA	761068	ExcessHet	0	none	0.182027	14	76	0.182027
chr9-125194561-CAAAAAAA-CAAAAAAAA	chr9	125194561	CAAAAAAA	CAAAAAAAA	761068	ExcessHet	0	none	0.06822800000000001	6	76	0.06822800000000001
chr9-125194561-CAAAAAAA-CAAAAAAAAA	chr9	125194561	CAAAAAAA	CAAAAAAAAA	761068	ExcessHet	0	none	0.003417	0	76	0.003417
chr9-125194561-CAAAAAAA-CAAAAAAAAAA	chr9	125194561	CAAAAAAA	CAAAAAAAAAA	761068	ExcessHet	0	none	8.9e-5	0	76	8.9e-5
chr9-125194561-CAAAAAAA-CAAAAAAAAAAAA	chr9	125194561	CAAAAAAA	CAAAAAAAAAAAA	761068	ExcessHet	0	none	0	0	76	1e-6
chr9-125194561-CAAAAAAA-GAAAAAAA	chr9	125194561	CAAAAAAA	GAAAAAAA	761068	ExcessHet	0	none	0	0	76	1e-6
chr9-125194561-CAAAAAAA-TAAAAAAA	chr9	125194561	CAAAAAAA	TAAAAAAA	761068	ExcessHet	0	none	9e-6	0	76	9e-6
chr9-125194564-A-*	chr9	125194564	A	*	116	PASS	0	none	0.00962799999999999	0	82	0.00962799999999999
chr9-125194564-A-AC	chr9	125194564	A	AC	116	PASS	2.67e-6	nfe	7.099999999999998e-5	0	82	7.099999999999998e-5
chr9-125194564-A-C	chr9	125194564	A	C	116	PASS	3.229e-5	amr	0	0	82	3.229e-5
chr9-125194565-A-*	chr9	125194565	A	*	1766208	PASS	0	none	0.00125199999999999	0	100	0.00125199999999999
chr9-125194565-A-C	chr9	125194565	A	C	1766208	PASS	0.14053	nfe	0.118061	24	100	0.14053
chr9-125194569-A-C	chr9	125194569	A	C	1770377	PASS	0.1304	nfe	0.11701900000000004	23	110	0.1304
chr9-125194581-C-A	chr9	125194581	C	A	310	PASS	0	none	2.2999999999999995e-4	1	114	2.2999999999999995e-4
chr9-125194781-G-C	chr9	125194781	G	C	1944	VQSRTrancheINDEL95.00to96.00	3.83e-6	nfe	0	1	132	3.83e-6
chr9-125194781-G-GCCT	chr9	125194781	G	GCCT	1944	VQSRTrancheINDEL95.00to96.00	0	none	0	0	132	1e-6
chr9-125194791-A-G	chr9	125194791	A	G	14071816	PASS	0.52195	eas	0.43979899999999994	62	134	0.52195
chr9-125194973-A-G	chr9	125194973	A	G	452434	PASS	0.034195	nfe	0.020719	3	108	0.034195
chr9-125194979-T-C	chr9	125194979	T	C	447445	PASS	0.034275	nfe	0.01942600000000001	3	108	0.034275
chr9-125194993-T-A	chr9	125194993	T	A	408855	VQSRTrancheSNP99.80to99.90	0.036029	nfe	0.02013900000000002	5	110	0.036029
chr9-125194993-T-C	chr9	125194993	T	C	408855	VQSRTrancheSNP99.80to99.90	0.0030448	afr	0.00159399999999999	1	110	0.0030448
chr9-125194993-T-G	chr9	125194993	T	G	408855	VQSRTrancheSNP99.80to99.90	4.797e-5	nfe	3.6999999999999985e-5	0	110	4.797e-5
chr9-125195114-T-C	chr9	125195114	T	C	9310146	PASS	0.63351	eas	0.445119	57	120	0.63351
chr9-125195146-C-T	chr9	125195146	C	T	9188876	PASS	0.54499	eas	0.442545	57	124	0.54499
chr9-125195201-TAAA-T	chr9	125195201	TAAA	T	1843443.97	ExcessHet	3.672e-5	nfe	2.7300000000000035e-4	0	116	2.7300000000000035e-4
chr9-125195201-TAAA-TA	chr9	125195201	TAAA	TA	1843443.97	ExcessHet	0	none	0.01172599999999999	2	116	0.01172599999999999
chr9-125195201-TAAA-TAA	chr9	125195201	TAAA	TAA	1843443.97	ExcessHet	0	none	0.36125299999999994	43	116	0.36125299999999994
chr9-125195201-TAAA-TAAAA	chr9	125195201	TAAA	TAAAA	1843443.97	ExcessHet	0	none	0.037943	5	116	0.037943
chr9-125195201-TAAA-TAAAAA	chr9	125195201	TAAA	TAAAAA	1843443.97	ExcessHet	0	none	6.570000000000002e-4	0	116	6.570000000000002e-4
chr9-125195201-TAAA-TAAAAAA	chr9	125195201	TAAA	TAAAAAA	1843443.97	ExcessHet	0	none	0	0	116	1e-6
chr9-125195201-TAAA-TAAAAAAA	chr9	125195201	TAAA	TAAAAAAA	1843443.97	ExcessHet	0	none	0	0	116	1e-6
chr9-125195202-A-*	chr9	125195202	A	*	8299	PASS	0	none	0.3732799999999995	45	106	0.3732799999999995
chr9-125195202-A-AT	chr9	125195202	A	AT	8299	PASS	0.016265	nfe	0.003522	1	106	0.016265
chr9-125195202-A-T	chr9	125195202	A	T	8299	PASS	4.3841e-4	afr	0	0	106	4.3841e-4
chr9-125195203-A-*	chr9	125195203	A	*	1639842	ExcessHet	0	none	0.01088599999999999	1	104	0.01088599999999999
chr9-125195203-A-T	chr9	125195203	A	T	1639842	ExcessHet	0.17331	nfe	0.111736	20	104	0.17331
chr9-125195204-A-*	chr9	125195204	A	*	24887	PASS	0	none	1.47e-4	0	110	1.47e-4
chr9-125195204-A-T	chr9	125195204	A	T	24887	PASS	0.0038377	nfe	0.01526999999999999	2	110	0.01526999999999999
chr9-125195235-G-C	chr9	125195235	G	C	16945912	PASS	0.62244	eas	0.4542669999999993	62	134	0.62244
chr9-125195894-G-A	chr9	125195894	G	A	5737	VQSRTrancheSNP99.70to99.80	1.344e-5	sas	1.6699999999999994e-4	0	52	1.6699999999999994e-4
chr9-125195894-G-C	chr9	125195894	G	C	5737	VQSRTrancheSNP99.70to99.80	0	none	0	0	52	1e-6
chr9-125195894-G-T	chr9	125195894	G	T	5737	VQSRTrancheSNP99.70to99.80	0.0079473	eas	0.00713	0	52	0.0079473
chr9-125195911-C-*	chr9	125195911	C	*	19564	VQSRTrancheINDEL99.50to99.90	0	none	0.00115399999999999	0	54	0.00115399999999999
chr9-125195911-C-A	chr9	125195911	C	A	19564	VQSRTrancheINDEL99.50to99.90	0.0016345	nfe	0.002235	0	54	0.002235
chr9-125195911-C-CTTTT	chr9	125195911	C	CTTTT	19564	VQSRTrancheINDEL99.50to99.90	0	none	8.9e-5	0	54	8.9e-5
chr9-125195911-C-G	chr9	125195911	C	G	19564	VQSRTrancheINDEL99.50to99.90	0	none	9e-6	0	54	9e-6
chr9-125195911-C-T	chr9	125195911	C	T	19564	VQSRTrancheINDEL99.50to99.90	0.067846	sas	0.01684400000000002	0	54	0.067846
chr9-125195915-C-*	chr9	125195915	C	*	18747	VQSRTrancheINDEL99.90to99.95	0	none	9e-6	0	70	9e-6
chr9-125195915-C-A	chr9	125195915	C	A	18747	VQSRTrancheINDEL99.90to99.95	0.0015511	nfe	0.002611	0	70	0.002611
chr9-125195915-C-CTTTT	chr9	125195915	C	CTTTT	18747	VQSRTrancheINDEL99.90to99.95	0	none	6.999999999999998e-5	0	70	6.999999999999998e-5
chr9-125195915-C-G	chr9	125195915	C	G	18747	VQSRTrancheINDEL99.90to99.95	3.45e-6	nfe	0	0	70	3.45e-6
chr9-125195915-C-T	chr9	125195915	C	T	18747	VQSRTrancheINDEL99.90to99.95	0.034425	sas	0.01632600000000001	0	70	0.034425
chr9-125195919-C-*	chr9	125195919	C	*	18154	VQSRTrancheINDEL99.50to99.90	0	none	0	0	74	1e-6
chr9-125195919-C-A	chr9	125195919	C	A	18154	VQSRTrancheINDEL99.50to99.90	5.8617e-4	nfe	0.00161699999999999	0	74	0.00161699999999999
chr9-125195919-C-CT	chr9	125195919	C	CT	18154	VQSRTrancheINDEL99.50to99.90	0	none	9e-6	0	74	9e-6
chr9-125195919-C-CTTT	chr9	125195919	C	CTTT	18154	VQSRTrancheINDEL99.50to99.90	0	none	0	0	74	1e-6
chr9-125195919-C-CTTTT	chr9	125195919	C	CTTTT	18154	VQSRTrancheINDEL99.50to99.90	0	none	0	0	74	1e-6
chr9-125195919-C-T	chr9	125195919	C	T	18154	VQSRTrancheINDEL99.50to99.90	0.024903	sas	0.01843300000000001	0	74	0.024903
chr9-125195923-CTTTCTTTTTTTTTT-*	chr9	125195923	CTTTCTTTTTTTTTT	*	9837	VQSRTrancheINDEL99.00to99.50	0	none	3.6999999999999985e-5	0	56	3.6999999999999985e-5
chr9-125195923-CTTTCTTTTTTTTTT-ATTTCTTTTTTTTTT	chr9	125195923	CTTTCTTTTTTTTTT	ATTTCTTTTTTTTTT	9837	VQSRTrancheINDEL99.00to99.50	0	none	9.620000000000004e-4	0	56	9.620000000000004e-4
chr9-125195923-CTTTCTTTTTTTTTT-C	chr9	125195923	CTTTCTTTTTTTTTT	C	9837	VQSRTrancheINDEL99.00to99.50	8.116e-5	nfe	2.2000000000000003e-5	0	56	8.116e-5
chr9-125195923-CTTTCTTTTTTTTTT-CTTTTCTTTTTTTTTT	chr9	125195923	CTTTCTTTTTTTTTT	CTTTTCTTTTTTTTTT	9837	VQSRTrancheINDEL99.00to99.50	0	none	2.5100000000000014e-4	0	56	2.5100000000000014e-4
chr9-125195923-CTTTCTTTTTTTTTT-CTTTTTCTTTTTTTTTT	chr9	125195923	CTTTCTTTTTTTTTT	CTTTTTCTTTTTTTTTT	9837	VQSRTrancheINDEL99.00to99.50	0	none	6.999999999999998e-5	0	56	6.999999999999998e-5
chr9-125195923-CTTTCTTTTTTTTTT-CTTTTTT	chr9	125195923	CTTTCTTTTTTTTTT	CTTTTTT	9837	VQSRTrancheINDEL99.00to99.50	0	none	9e-6	0	56	9e-6
chr9-125195923-CTTTCTTTTTTTTTT-CTTTTTTCTTTTTTTTTT	chr9	125195923	CTTTCTTTTTTTTTT	CTTTTTTCTTTTTTTTTT	9837	VQSRTrancheINDEL99.00to99.50	0	none	9e-6	0	56	9e-6
chr9-125195923-CTTTCTTTTTTTTTT-CTTTTTTT	chr9	125195923	CTTTCTTTTTTTTTT	CTTTTTTT	9837	VQSRTrancheINDEL99.00to99.50	0	none	8.9e-5	0	56	8.9e-5
chr9-125195923-CTTTCTTTTTTTTTT-CTTTTTTTCTTTTTTTTTT	chr9	125195923	CTTTCTTTTTTTTTT	CTTTTTTTCTTTTTTTTTT	9837	VQSRTrancheINDEL99.00to99.50	0	none	0	0	56	1e-6
chr9-125195923-CTTTCTTTTTTTTTT-CTTTTTTTT	chr9	125195923	CTTTCTTTTTTTTTT	CTTTTTTTT	9837	VQSRTrancheINDEL99.00to99.50	0	none	1.27e-4	0	56	1.27e-4
chr9-125195923-CTTTCTTTTTTTTTT-CTTTTTTTTCTTTTTTTTTT	chr9	125195923	CTTTCTTTTTTTTTT	CTTTTTTTTCTTTTTTTTTT	9837	VQSRTrancheINDEL99.00to99.50	0	none	0	0	56	1e-6
chr9-125195923-CTTTCTTTTTTTTTT-CTTTTTTTTT	chr9	125195923	CTTTCTTTTTTTTTT	CTTTTTTTTT	9837	VQSRTrancheINDEL99.00to99.50	0	none	4.260000000000005e-4	0	56	4.260000000000005e-4
chr9-125195923-CTTTCTTTTTTTTTT-CTTTTTTTTTTTTCTTTTTTTTTT	chr9	125195923	CTTTCTTTTTTTTTT	CTTTTTTTTTTTTCTTTTTTTTTT	9837	VQSRTrancheINDEL99.00to99.50	0	none	0	0	56	1e-6
chr9-125195923-CTTTCTTTTTTTTTT-GTTTCTTTTTTTTTT	chr9	125195923	CTTTCTTTTTTTTTT	GTTTCTTTTTTTTTT	9837	VQSRTrancheINDEL99.00to99.50	0	none	0	0	56	1e-6
chr9-125195923-CTTTCTTTTTTTTTT-TTTTCTTTTTTTTTT	chr9	125195923	CTTTCTTTTTTTTTT	TTTTCTTTTTTTTTT	9837	VQSRTrancheINDEL99.00to99.50	0	none	0.006279	0	56	0.006279
chr9-125195925-TTC-*	chr9	125195925	TTC	*	513.97	PASS	0	none	0.00139699999999999	0	76	0.00139699999999999
chr9-125195925-TTC-T	chr9	125195925	TTC	T	513.97	PASS	2.263e-5	nfe	4.720000000000004e-4	1	76	4.720000000000004e-4
chr9-125195925-TTC-TTATC	chr9	125195925	TTC	TTATC	513.97	PASS	0	none	2.2000000000000003e-5	0	76	2.2000000000000003e-5
chr9-125195926-TC-*	chr9	125195926	TC	*	802	PASS	0	none	0.002012	1	68	0.002012
chr9-125195926-TC-GC	chr9	125195926	TC	GC	802	PASS	0	none	0	0	68	1e-6
chr9-125195926-TC-T	chr9	125195926	TC	T	802	PASS	1.5001e-4	nfe	5.170000000000003e-4	0	68	5.170000000000003e-4
chr9-125195926-TC-TAC	chr9	125195926	TC	TAC	802	PASS	0	none	3.6999999999999985e-5	0	68	3.6999999999999985e-5
chr9-125195927-CTTTTTTTT-*	chr9	125195927	CTTTTTTTT	*	756973	ExcessHet	0	none	0.00190999999999999	1	18	0.00190999999999999
chr9-125195927-CTTTTTTTT-ATTTTTTTT	chr9	125195927	CTTTTTTTT	ATTTTTTTT	756973	ExcessHet	0	none	0.00132199999999999	0	18	0.00132199999999999
chr9-125195927-CTTTTTTTT-C	chr9	125195927	CTTTTTTTT	C	756973	ExcessHet	0	none	9e-6	0	18	9e-6
chr9-125195927-CTTTTTTTT-CATTTTTTTTT	chr9	125195927	CTTTTTTTT	CATTTTTTTTT	756973	ExcessHet	0	none	0	0	18	1e-6
chr9-125195927-CTTTTTTTT-CT	chr9	125195927	CTTTTTTTT	CT	756973	ExcessHet	0	none	2.2899999999999996e-4	0	18	2.2899999999999996e-4
chr9-125195927-CTTTTTTTT-CTT	chr9	125195927	CTTTTTTTT	CTT	756973	ExcessHet	0	none	1.6699999999999994e-4	0	18	1.6699999999999994e-4
chr9-125195927-CTTTTTTTT-CTTT	chr9	125195927	CTTTTTTTT	CTTT	756973	ExcessHet	0	none	8.66e-4	0	18	8.66e-4
chr9-125195927-CTTTTTTTT-CTTTCTTTTTTTTT	chr9	125195927	CTTTTTTTT	CTTTCTTTTTTTTT	756973	ExcessHet	0	none	6.999999999999998e-5	0	18	6.999999999999998e-5
chr9-125195927-CTTTTTTTT-CTTTCTTTTTTTTTT	chr9	125195927	CTTTTTTTT	CTTTCTTTTTTTTTT	756973	ExcessHet	0	none	8.9e-5	0	18	8.9e-5
chr9-125195927-CTTTTTTTT-CTTTCTTTTTTTTTTT	chr9	125195927	CTTTTTTTT	CTTTCTTTTTTTTTTT	756973	ExcessHet	0	none	2.2000000000000003e-5	0	18	2.2000000000000003e-5
chr9-125195927-CTTTTTTTT-CTTTCTTTTTTTTTTTT	chr9	125195927	CTTTTTTTT	CTTTCTTTTTTTTTTTT	756973	ExcessHet	0	none	9e-6	0	18	9e-6
chr9-125195927-CTTTTTTTT-CTTTCTTTTTTTTTTTTTT	chr9	125195927	CTTTTTTTT	CTTTCTTTTTTTTTTTTTT	756973	ExcessHet	0	none	0	0	18	1e-6
chr9-125195927-CTTTTTTTT-CTTTT	chr9	125195927	CTTTTTTTT	CTTTT	756973	ExcessHet	0	none	0.00369	0	18	0.00369
chr9-125195927-CTTTTTTTT-CTTTTT	chr9	125195927	CTTTTTTTT	CTTTTT	756973	ExcessHet	0	none	0.018773	0	18	0.018773
chr9-125195927-CTTTTTTTT-CTTTTTT	chr9	125195927	CTTTTTTTT	CTTTTTT	756973	ExcessHet	0	none	0.06929500000000002	3	18	0.06929500000000002
chr9-125195927-CTTTTTTTT-CTTTTTTT	chr9	125195927	CTTTTTTTT	CTTTTTTT	756973	ExcessHet	0	none	0.182815	1	18	0.182815
chr9-125195927-CTTTTTTTT-CTTTTTTTTT	chr9	125195927	CTTTTTTTT	CTTTTTTTTT	756973	ExcessHet	0	none	0.08653000000000002	1	18	0.08653000000000002
chr9-125195927-CTTTTTTTT-CTTTTTTTTTT	chr9	125195927	CTTTTTTTT	CTTTTTTTTTT	756973	ExcessHet	0	none	0.01263499999999999	1	18	0.01263499999999999
chr9-125195927-CTTTTTTTT-CTTTTTTTTTTT	chr9	125195927	CTTTTTTTT	CTTTTTTTTTTT	756973	ExcessHet	0	none	0.002983	1	18	0.002983
chr9-125195927-CTTTTTTTT-CTTTTTTTTTTTT	chr9	125195927	CTTTTTTTT	CTTTTTTTTTTTT	756973	ExcessHet	0	none	0.003336	0	18	0.003336
chr9-125195927-CTTTTTTTT-CTTTTTTTTTTTTT	chr9	125195927	CTTTTTTTT	CTTTTTTTTTTTTT	756973	ExcessHet	0	none	0.00163899999999999	0	18	0.00163899999999999
chr9-125195927-CTTTTTTTT-CTTTTTTTTTTTTTT	chr9	125195927	CTTTTTTTT	CTTTTTTTTTTTTTT	756973	ExcessHet	0	none	5.850000000000005e-4	0	18	5.850000000000005e-4
chr9-125195927-CTTTTTTTT-CTTTTTTTTTTTTTTT	chr9	125195927	CTTTTTTTT	CTTTTTTTTTTTTTTT	756973	ExcessHet	0	none	5.620000000000005e-4	0	18	5.620000000000005e-4
chr9-125195927-CTTTTTTTT-CTTTTTTTTTTTTTTTT	chr9	125195927	CTTTTTTTT	CTTTTTTTTTTTTTTTT	756973	ExcessHet	0	none	0.00110499999999999	0	18	0.00110499999999999
chr9-125195927-CTTTTTTTT-CTTTTTTTTTTTTTTTTT	chr9	125195927	CTTTTTTTT	CTTTTTTTTTTTTTTTTT	756973	ExcessHet	0	none	4.710000000000004e-4	0	18	4.710000000000004e-4
chr9-125195927-CTTTTTTTT-CTTTTTTTTTTTTTTTTTT	chr9	125195927	CTTTTTTTT	CTTTTTTTTTTTTTTTTTT	756973	ExcessHet	0	none	1.0799999999999996e-4	0	18	1.0799999999999996e-4
chr9-125195927-CTTTTTTTT-CTTTTTTTTTTTTTTTTTTT	chr9	125195927	CTTTTTTTT	CTTTTTTTTTTTTTTTTTTT	756973	ExcessHet	0	none	1.47e-4	0	18	1.47e-4
chr9-125195927-CTTTTTTTT-CTTTTTTTTTTTTTTTTTTTT	chr9	125195927	CTTTTTTTT	CTTTTTTTTTTTTTTTTTTTT	756973	ExcessHet	0	none	3.810000000000003e-4	0	18	3.810000000000003e-4
chr9-125195927-CTTTTTTTT-CTTTTTTTTTTTTTTTTTTTTT	chr9	125195927	CTTTTTTTT	CTTTTTTTTTTTTTTTTTTTTT	756973	ExcessHet	0	none	1.0799999999999996e-4	0	18	1.0799999999999996e-4
chr9-125195927-CTTTTTTTT-CTTTTTTTTTTTTTTTTTTTTTT	chr9	125195927	CTTTTTTTT	CTTTTTTTTTTTTTTTTTTTTTT	756973	ExcessHet	0	none	3.6999999999999985e-5	0	18	3.6999999999999985e-5
chr9-125195927-CTTTTTTTT-CTTTTTTTTTTTTTTTTTTTTTTT	chr9	125195927	CTTTTTTTT	CTTTTTTTTTTTTTTTTTTTTTTT	756973	ExcessHet	0	none	5.2999999999999994e-5	0	18	5.2999999999999994e-5
chr9-125195927-CTTTTTTTT-CTTTTTTTTTTTTTTTTTTTTTTTT	chr9	125195927	CTTTTTTTT	CTTTTTTTTTTTTTTTTTTTTTTTT	756973	ExcessHet	0	none	1.27e-4	0	18	1.27e-4
chr9-125195927-CTTTTTTTT-CTTTTTTTTTTTTTTTTTTTTTTTTT	chr9	125195927	CTTTTTTTT	CTTTTTTTTTTTTTTTTTTTTTTTTT	756973	ExcessHet	0	none	8.9e-5	0	18	8.9e-5
chr9-125195927-CTTTTTTTT-CTTTTTTTTTTTTTTTTTTTTTTTTTTT	chr9	125195927	CTTTTTTTT	CTTTTTTTTTTTTTTTTTTTTTTTTTTT	756973	ExcessHet	0	none	0	0	18	1e-6
chr9-125195927-CTTTTTTTT-CTTTTTTTTTTTTTTTTTTTTTTTTTTTTTTTT	chr9	125195927	CTTTTTTTT	CTTTTTTTTTTTTTTTTTTTTTTTTTTTTTTTT	756973	ExcessHet	0	none	0	0	18	1e-6
chr9-125195927-CTTTTTTTT-TTTTTTTTT	chr9	125195927	CTTTTTTTT	TTTTTTTTT	756973	ExcessHet	0	none	0.02030000000000001	0	18	0.02030000000000001
chr9-125195928-T-*	chr9	125195928	T	*	873	PASS	0	none	0.272063	4	18	0.272063
chr9-125195928-T-A	chr9	125195928	T	A	873	PASS	0.0014641	nfe	1.0799999999999996e-4	0	18	0.0014641
chr9-125195928-T-C	chr9	125195928	T	C	873	PASS	0	none	0	0	18	1e-6
chr9-125195928-T-TTTC	chr9	125195928	T	TTTC	873	PASS	7.427e-5	nfe	2.93e-4	0	18	2.93e-4
chr9-125195929-T-*	chr9	125195929	T	*	252	PASS	0	none	0.09718700000000002	3	34	0.09718700000000002
chr9-125195929-T-A	chr9	125195929	T	A	252	PASS	6.575e-5	nfe	2.2000000000000003e-5	1	34	6.575e-5
chr9-125195929-T-TTC	chr9	125195929	T	TTC	252	PASS	0	none	1.6699999999999994e-4	0	34	1.6699999999999994e-4
chr9-125195930-T-*	chr9	125195930	T	*	495.97	VQSRTrancheINDEL95.00to96.00	0	none	0.02535200000000001	0	34	0.02535200000000001
chr9-125195930-T-TC	chr9	125195930	T	TC	495.97	VQSRTrancheINDEL95.00to96.00	6.894e-5	amr	1.6699999999999994e-4	0	34	1.6699999999999994e-4
chr9-125195931-T-*	chr9	125195931	T	*	1410	PASS	0	none	0.00548	0	40	0.00548
chr9-125195931-T-C	chr9	125195931	T	C	1410	PASS	9.1849e-4	eas	5.170000000000003e-4	0	40	9.1849e-4
chr9-125195963-CTTTT-*	chr9	125195963	CTTTT	*	486584	ExcessHet	0	none	2.2899999999999996e-4	0	28	2.2899999999999996e-4
chr9-125195963-CTTTT-C	chr9	125195963	CTTTT	C	486584	ExcessHet	0	none	9e-6	0	28	9e-6
chr9-125195963-CTTTT-CT	chr9	125195963	CTTTT	CT	486584	ExcessHet	0	none	4.940000000000003e-4	0	28	4.940000000000003e-4
chr9-125195963-CTTTT-CTT	chr9	125195963	CTTTT	CTT	486584	ExcessHet	0	none	0.01235099999999998	1	28	0.01235099999999998
chr9-125195963-CTTTT-CTTT	chr9	125195963	CTTTT	CTTT	486584	ExcessHet	0	none	0.122495	3	28	0.122495
chr9-125195963-CTTTT-CTTTTT	chr9	125195963	CTTTT	CTTTTT	486584	ExcessHet	0	none	0.150878	2	28	0.150878
chr9-125195963-CTTTT-CTTTTTT	chr9	125195963	CTTTT	CTTTTTT	486584	ExcessHet	0	none	0.01135899999999999	0	28	0.01135899999999999
chr9-125195963-CTTTT-CTTTTTTT	chr9	125195963	CTTTT	CTTTTTTT	486584	ExcessHet	0	none	4.490000000000005e-4	0	28	4.490000000000005e-4
chr9-125195963-CTTTT-CTTTTTTTT	chr9	125195963	CTTTT	CTTTTTTTT	486584	ExcessHet	0	none	0	0	28	1e-6
chr9-125195963-CTTTT-TTTTT	chr9	125195963	CTTTT	TTTTT	486584	ExcessHet	0	none	2.2899999999999996e-4	0	28	2.2899999999999996e-4
chr9-125203121-A-C	chr9	125203121	A	C	1744162	PASS	0.1424	nfe	0.126814	26	130	0.1424
chr9-125203121-A-T	chr9	125203121	A	T	1744162	PASS	0.0018689	afr	5.2999999999999994e-5	0	130	0.0018689
chr9-125203150-CA-AA	chr9	125203150	CA	AA	31796	PASS	0	none	9e-6	0	124	9e-6
chr9-125203150-CA-C	chr9	125203150	CA	C	31796	PASS	1.27e-6	nfe	9e-6	0	124	9e-6
chr9-125203150-CA-TA	chr9	125203150	CA	TA	31796	PASS	0	none	0.002414	1	124	0.002414
chr9-125207506-G-A	chr9	125207506	G	A	9414309	PASS	0.6559	eas	0.4717389999999994	62	134	0.6559
chr9-125207551-C-T	chr9	125207551	C	T	3038196	PASS	0.14394	nfe	0.11841200000000002	26	134	0.14394
chr9-125207835-C-A	chr9	125207835	C	A	6190856	PASS	0.6218	eas	0.4577939999999993	58	124	0.6218
chr9-125213253-G-A	chr9	125213253	G	A	80418	PASS	0.011108	nfe	0.006602	3	132	0.011108
chr9-125213304-T-C	chr9	125213304	T	C	15480032	PASS	0.99162	eas	0.9587000000000004	127	132	0.99162
chr9-125213375-C-T	chr9	125213375	C	T	2351352	PASS	0.14423	nfe	0.127635	26	134	0.14423
chr9-125213573-GCA-ACA	chr9	125213573	GCA	ACA	27984	PASS	0	none	2.7300000000000035e-4	0	132	2.7300000000000035e-4
chr9-125213573-GCA-G	chr9	125213573	GCA	G	27984	PASS	0.0020533	amr	0.005442	1	132	0.005442
chr9-125213573-GCA-GCACA	chr9	125213573	GCA	GCACA	27984	PASS	0	none	0.003018	0	132	0.003018
chr9-125213575-A-*	chr9	125213575	A	*	1733	PASS	0	none	0.005438	1	110	0.005438
chr9-125213575-A-G	chr9	125213575	A	G	1733	PASS	2.1659e-4	sas	3.6999999999999985e-5	0	110	2.1659e-4
chr9-125220267-G-T	chr9	125220267	G	T	812	PASS	2.612e-5	amr	0	1	134	2.612e-5
chr9-125220496-CT-C	chr9	125220496	CT	C	12212552.97	PASS	0.72413	amr	0.5331500000000007	73	134	0.72413
chr9-125220572-GC-G	chr9	125220572	GC	G	150737.97	PASS	0.010165	mid	0.006034	1	134	0.010165
chr9-125220572-GC-GCC	chr9	125220572	GC	GCC	150737.97	PASS	0	none	9e-6	0	134	9e-6
chr9-125220842-T-C	chr9	125220842	T	C	17833	PASS	0.0032685	nfe	0.00181699999999999	1	134	0.0032685
chr9-125220947-G-A	chr9	125220947	G	A	3745820	PASS	0.78692	amr	0.6292300000000004	81	112	0.78692
chr9-125221159-CAAATAAATAAATAAATAAAT-C	chr9	125221159	CAAATAAATAAATAAATAAAT	C	86699.97	PASS	0	none	9e-6	0	0	9e-6
chr9-125221159-CAAATAAATAAATAAATAAAT-CAAAT	chr9	125221159	CAAATAAATAAATAAATAAAT	CAAAT	86699.97	PASS	0	none	3.6999999999999985e-5	0	0	3.6999999999999985e-5
chr9-125221159-CAAATAAATAAATAAATAAAT-CAAATAAAT	chr9	125221159	CAAATAAATAAATAAATAAAT	CAAATAAAT	86699.97	PASS	0	none	0.01038599999999999	0	0	0.01038599999999999
chr9-125221159-CAAATAAATAAATAAATAAAT-CAAATAAATAAAT	chr9	125221159	CAAATAAATAAATAAATAAAT	CAAATAAATAAAT	86699.97	PASS	0	none	6.780000000000002e-4	0	0	6.780000000000002e-4
chr9-125221159-CAAATAAATAAATAAATAAAT-CAAATAAATAAATAAAT	chr9	125221159	CAAATAAATAAATAAATAAAT	CAAATAAATAAATAAAT	86699.97	PASS	0	none	0.02952900000000001	0	0	0.02952900000000001
chr9-125221159-CAAATAAATAAATAAATAAAT-CAAATAAATAAATAAATAAATAAAT	chr9	125221159	CAAATAAATAAATAAATAAAT	CAAATAAATAAATAAATAAATAAAT	86699.97	PASS	0	none	8.180000000000003e-4	0	0	8.180000000000003e-4
chr9-125221159-CAAATAAATAAATAAATAAAT-CAAATAAATAAATAAATAAATAAATAAAT	chr9	125221159	CAAATAAATAAATAAATAAAT	CAAATAAATAAATAAATAAATAAATAAAT	86699.97	PASS	0	none	3.6999999999999985e-5	0	0	3.6999999999999985e-5
chr9-125221201-A-C	chr9	125221201	A	C	76032	PASS	0.41397	nfe	0.03769100000000001	0	0	0.41397
chr9-125232616-C-G	chr9	125232616	C	G	3131	PASS	1.32e-6	nfe	7.099999999999998e-5	1	134	7.099999999999998e-5
chr9-125232852-C-A	chr9	125232852	C	A	717496	PASS	0.18898	afr	0.092324	8	110	0.18898
chr9-125232852-C-T	chr9	125232852	C	T	717496	PASS	4.2e-7	nfe	7.099999999999998e-5	0	110	7.099999999999998e-5
chr9-125233615-TA-AA	chr9	125233615	TA	AA	29836	PASS	0	none	0.00161999999999999	1	134	0.00161999999999999
chr9-125233615-TA-T	chr9	125233615	TA	T	29836	PASS	7.8e-7	nfe	9e-6	0	134	9e-6
chr9-125233716-T-G	chr9	125233716	T	G	27560	PASS	0.0032381	nfe	7.270000000000004e-4	1	134	0.0032381
chr9-125233767-A-G	chr9	125233767	A	G	4699563	PASS	0.19151	afr	0.094773	8	134	0.19151
chr9-125234200-G-A	chr9	125234200	G	A	868494	PASS	0.19267	afr	0.08681400000000002	8	116	0.19267
chr9-125235313-G-A	chr9	125235313	G	A	75308	PASS	0.44281	nfe	0.049648	0	0	0.44281
chr9-125236082-TAAAA-T	chr9	125236082	TAAAA	T	49801.97	PASS	0	none	9e-6	0	0	9e-6
chr9-125236082-TAAAA-TA	chr9	125236082	TAAAA	TA	49801.97	PASS	0	none	1.87e-4	0	0	1.87e-4
chr9-125236082-TAAAA-TAA	chr9	125236082	TAAAA	TAA	49801.97	PASS	0	none	0.002157	0	0	0.002157
chr9-125236082-TAAAA-TAAA	chr9	125236082	TAAAA	TAAA	49801.97	PASS	0	none	0.01033399999999999	0	0	0.01033399999999999
chr9-125236082-TAAAA-TAAAAA	chr9	125236082	TAAAA	TAAAAA	49801.97	PASS	0	none	0.027361	0	0	0.027361
chr9-125236082-TAAAA-TAAAAAA	chr9	125236082	TAAAA	TAAAAAA	49801.97	PASS	0	none	0.00151599999999999	0	0	0.00151599999999999
chr9-125236082-TAAAA-TAAAAAAA	chr9	125236082	TAAAA	TAAAAAAA	49801.97	PASS	0	none	9e-6	0	0	9e-6
chr9-125236082-TAAAA-TAAAAAAAA	chr9	125236082	TAAAA	TAAAAAAAA	49801.97	PASS	0	none	9e-6	0	0	9e-6
chr9-125236103-C-A	chr9	125236103	C	A	115	PASS	0	none	0	0	0	1e-6
chr9-125236103-C-T	chr9	125236103	C	T	115	PASS	0	none	9e-6	0	0	9e-6
chr9-125236372-C-T	chr9	125236372	C	T	92932	PASS	0.022027	nfe	0.01152199999999998	2	132	0.022027
chr9-125238840-C-T	chr9	125238840	C	T	4415404	PASS	0.19037	afr	0.09343100000000004	8	134	0.19037
chr9-125239605-G-T	chr9	125239605	G	T	501885	PASS	0.031601	nfe	0.027381	4	134	0.031601
chr9-125240347-A-G	chr9	125240347	A	G	45855	PASS	0.0059851	nfe	0.002339	2	134	0.0059851
chr9-125240931-G-A	chr9	125240931	G	A	2201	PASS	2.375e-5	afr	0	1	134	2.375e-5
chr9-125241700-G-A	chr9	125241700	G	A	708943	PASS	0.52908	amr	0.2794559999999997	0	0	0.52908
chr9-125241745-T-C	chr9	125241745	T	C	686957	PASS	0.73721	afr	0.2928269999999996	0	0	0.73721
chr9-125263410-C-G	chr9	125263410	C	G	10389	PASS	3.8374e-4	sas	2.720000000000003e-4	0	68	3.8374e-4
chr9-125263410-C-T	chr9	125263410	C	T	10389	PASS	1.78e-6	nfe	9e-6	0	68	9e-6
chr9-125263528-GTTTT-*	chr9	125263528	GTTTT	*	1763356	ExcessHet	0	none	0.00188999999999999	0	104	0.00188999999999999
chr9-125263528-GTTTT-G	chr9	125263528	GTTTT	G	1763356	ExcessHet	1.094e-5	nfe	9e-6	0	104	1.094e-5
chr9-125263528-GTTTT-GT	chr9	125263528	GTTTT	GT	1763356	ExcessHet	0	none	1.88e-4	0	104	1.88e-4
chr9-125263528-GTTTT-GTT	chr9	125263528	GTTTT	GTT	1763356	ExcessHet	0	none	0.006752	3	104	0.006752
chr9-125263528-GTTTT-GTTT	chr9	125263528	GTTTT	GTTT	1763356	ExcessHet	0	none	0.115415	23	104	0.115415
chr9-125263528-GTTTT-GTTTTT	chr9	125263528	GTTTT	GTTTTT	1763356	ExcessHet	0	none	0.28170299999999976	18	104	0.28170299999999976
chr9-125263528-GTTTT-GTTTTTT	chr9	125263528	GTTTT	GTTTTTT	1763356	ExcessHet	0	none	0.007528	2	104	0.007528
chr9-125263528-GTTTT-GTTTTTTT	chr9	125263528	GTTTT	GTTTTTTT	1763356	ExcessHet	0	none	1.47e-4	0	104	1.47e-4
chr9-125263528-GTTTT-GTTTTTTTT	chr9	125263528	GTTTT	GTTTTTTTT	1763356	ExcessHet	0	none	2.2000000000000003e-5	0	104	2.2000000000000003e-5
chr9-125263528-GTTTT-TTTTT	chr9	125263528	GTTTT	TTTTT	1763356	ExcessHet	0	none	0.02045300000000001	1	104	0.02045300000000001
chr9-125263557-C-A	chr9	125263557	C	A	1174	VQSRTrancheSNP99.80to99.90	8.77e-5	afr	0.00113099999999999	1	100	0.00113099999999999
chr9-125263557-C-T	chr9	125263557	C	T	1174	VQSRTrancheSNP99.80to99.90	4.9e-7	nfe	0	0	100	1e-6
chr9-125263561-G-T	chr9	125263561	G	T	311	VQSRTrancheSNP99.90to99.95	8.473e-5	nfe	3.820000000000003e-4	0	104	3.820000000000003e-4
chr9-125263567-G-T	chr9	125263567	G	T	78	PASS	1.405e-5	nfe	2.2000000000000003e-5	0	114	2.2000000000000003e-5
chr9-125263571-C-A	chr9	125263571	C	A	39	PASS	9.3e-7	nfe	3.6999999999999985e-5	0	108	3.6999999999999985e-5
chr9-125263585-C-A	chr9	125263585	C	A	127	VQSRTrancheSNP99.80to99.90	3.46e-6	nfe	1.0799999999999996e-4	0	32	1.0799999999999996e-4
chr9-125263683-ACAGCACTCCATCTGTAGGTATGTCTGT-*	chr9	125263683	ACAGCACTCCATCTGTAGGTATGTCTGT	*	17994000	PASS	0	none	1.27e-4	0	134	1.27e-4
chr9-125263683-ACAGCACTCCATCTGTAGGTATGTCTGT-A	chr9	125263683	ACAGCACTCCATCTGTAGGTATGTCTGT	A	17994000	PASS	0.56146	afr	0.4973019999999994	65	134	0.56146
chr9-125263683-ACAGCACTCCATCTGTAGGTATGTCTGT-GCAGCACTCCATCTGTAGGTATGTCTGT	chr9	125263683	ACAGCACTCCATCTGTAGGTATGTCTGT	GCAGCACTCCATCTGTAGGTATGTCTGT	17994000	PASS	0	none	0	0	134	1e-6
chr9-125263686-GCACTCCATCTGTAGGTATGTCTGTC-*	chr9	125263686	GCACTCCATCTGTAGGTATGTCTGTC	*	12217.97	VQSRTrancheINDEL96.00to97.00	0	none	0.4973019999999994	65	134	0.4973019999999994
chr9-125263686-GCACTCCATCTGTAGGTATGTCTGTC-G	chr9	125263686	GCACTCCATCTGTAGGTATGTCTGTC	G	12217.97	VQSRTrancheINDEL96.00to97.00	7.3055e-4	nfe	1.27e-4	0	134	7.3055e-4
chr9-125263690-T-*	chr9	125263690	T	*	5694	PASS	0	none	0.49749099999999946	65	134	0.49749099999999946
chr9-125263690-T-C	chr9	125263690	T	C	5694	PASS	0.0053106	eas	2.2000000000000003e-5	0	134	0.0053106
chr9-125263999-G-T	chr9	125263999	G	T	16685537	PASS	0.5194	sas	0.48721099999999945	64	134	0.5194
chr9-125295643-A-G	chr9	125295643	A	G	54872	PASS	0.36357	nfe	0.03872600000000002	0	0	0.36357
chr9-125301963-CTTTTTT-C	chr9	125301963	CTTTTTT	C	2708117.97	ExcessHet	4.271e-5	nfe	8.9e-5	0	134	8.9e-5
chr9-125301963-CTTTTTT-CT	chr9	125301963	CTTTTTT	CT	2708117.97	ExcessHet	0	none	0.00181699999999999	0	134	0.00181699999999999
chr9-125301963-CTTTTTT-CTT	chr9	125301963	CTTTTTT	CTT	2708117.97	ExcessHet	0	none	0.01165299999999999	1	134	0.01165299999999999
chr9-125301963-CTTTTTT-CTTT	chr9	125301963	CTTTTTT	CTTT	2708117.97	ExcessHet	0	none	0.038148	1	134	0.038148
chr9-125301963-CTTTTTT-CTTTT	chr9	125301963	CTTTTTT	CTTTT	2708117.97	ExcessHet	0	none	0.11330500000000002	11	134	0.11330500000000002
chr9-125301963-CTTTTTT-CTTTTT	chr9	125301963	CTTTTTT	CTTTTT	2708117.97	ExcessHet	0	none	0.25572299999999965	55	134	0.25572299999999965
chr9-125301963-CTTTTTT-CTTTTTTT	chr9	125301963	CTTTTTT	CTTTTTTT	2708117.97	ExcessHet	0	none	0.04206500000000001	0	134	0.04206500000000001
chr9-125301963-CTTTTTT-CTTTTTTTT	chr9	125301963	CTTTTTT	CTTTTTTTT	2708117.97	ExcessHet	0	none	0.007716	0	134	0.007716
chr9-125301963-CTTTTTT-CTTTTTTTTT	chr9	125301963	CTTTTTT	CTTTTTTTTT	2708117.97	ExcessHet	0	none	9.160000000000004e-4	0	134	9.160000000000004e-4
chr9-125301963-CTTTTTT-CTTTTTTTTTT	chr9	125301963	CTTTTTT	CTTTTTTTTTT	2708117.97	ExcessHet	0	none	7.099999999999998e-5	0	134	7.099999999999998e-5
chr9-125301963-CTTTTTT-CTTTTTTTTTTT	chr9	125301963	CTTTTTT	CTTTTTTTTTTT	2708117.97	ExcessHet	0	none	0	0	134	1e-6
chr9-125301963-CTTTTTT-CTTTTTTTTTTTT	chr9	125301963	CTTTTTT	CTTTTTTTTTTTT	2708117.97	ExcessHet	0	none	0	0	134	1e-6
chr9-125301963-CTTTTTT-CTTTTTTTTTTTTT	chr9	125301963	CTTTTTT	CTTTTTTTTTTTTT	2708117.97	ExcessHet	0	none	0	0	134	1e-6
chr9-125301963-CTTTTTT-CTTTTTTTTTTTTTT	chr9	125301963	CTTTTTT	CTTTTTTTTTTTTTT	2708117.97	ExcessHet	0	none	0	0	134	1e-6
chr9-125301963-CTTTTTT-CTTTTTTTTTTTTTTT	chr9	125301963	CTTTTTT	CTTTTTTTTTTTTTTT	2708117.97	ExcessHet	0	none	9e-6	0	134	9e-6
chr9-125305017-T-C	chr9	125305017	T	C	209423	PASS	0.082162	afr	0.01406599999999998	1	134	0.082162
chr9-125305140-G-A	chr9	125305140	G	A	464927	PASS	0.1545	afr	0.02356399999999999	1	134	0.1545
chr9-125307268-CAAAAA-AAAAAA	chr9	125307268	CAAAAA	AAAAAA	911342	ExcessHet	0	none	9e-6	0	106	9e-6
chr9-125307268-CAAAAA-C	chr9	125307268	CAAAAA	C	911342	ExcessHet	3.5e-6	nfe	9e-6	0	106	9e-6
chr9-125307268-CAAAAA-CA	chr9	125307268	CAAAAA	CA	911342	ExcessHet	0	none	7.970000000000003e-4	0	106	7.970000000000003e-4
chr9-125307268-CAAAAA-CAA	chr9	125307268	CAAAAA	CAA	911342	ExcessHet	0	none	0.006649	0	106	0.006649
chr9-125307268-CAAAAA-CAAA	chr9	125307268	CAAAAA	CAAA	911342	ExcessHet	0	none	0.03702800000000002	4	106	0.03702800000000002
chr9-125307268-CAAAAA-CAAAA	chr9	125307268	CAAAAA	CAAAA	911342	ExcessHet	0	none	0.189984	20	106	0.189984
chr9-125307268-CAAAAA-CAAAAAA	chr9	125307268	CAAAAA	CAAAAAA	911342	ExcessHet	0	none	0.154884	23	106	0.154884
chr9-125307268-CAAAAA-CAAAAAAA	chr9	125307268	CAAAAA	CAAAAAAA	911342	ExcessHet	0	none	0.016526	1	106	0.016526
chr9-125307268-CAAAAA-CAAAAAAAA	chr9	125307268	CAAAAA	CAAAAAAAA	911342	ExcessHet	0	none	0.00186499999999999	0	106	0.00186499999999999
chr9-125307268-CAAAAA-CAAAAAAAAA	chr9	125307268	CAAAAA	CAAAAAAAAA	911342	ExcessHet	0	none	1.6699999999999994e-4	0	106	1.6699999999999994e-4
chr9-125307268-CAAAAA-CAAAAAAAAAA	chr9	125307268	CAAAAA	CAAAAAAAAAA	911342	ExcessHet	0	none	9e-6	0	106	9e-6
chr9-125307288-C-*	chr9	125307288	C	*	1716	PASS	0	none	0	0	106	1e-6
chr9-125307288-C-A	chr9	125307288	C	A	1716	PASS	3.3036e-4	nfe	0.00156999999999999	0	106	0.00156999999999999
chr9-125307288-C-T	chr9	125307288	C	T	1716	PASS	2.86e-6	nfe	5.41e-4	0	106	5.41e-4
chr9-125307424-C-A	chr9	125307424	C	A	970632	PASS	0.075512	nfe	0.05204600000000001	9	134	0.075512
chr9-125307676-C-T	chr9	125307676	C	T	948722	PASS	0.052313	mid	0.02969000000000001	5	134	0.052313
chr9-125307948-G-C	chr9	125307948	G	C	14581540	PASS	0.5705	afr	0.4998989999999994	64	134	0.5705
chr9-125308231-T-A	chr9	125308231	T	A	2526907	PASS	0.83719	afr	0.45942299999999936	19	38	0.83719
chr9-125308326-ACCCT-*	chr9	125308326	ACCCT	*	2057516.97	PASS	0	none	0	0	0	1e-6
chr9-125308326-ACCCT-A	chr9	125308326	ACCCT	A	2057516.97	PASS	0	none	9e-6	0	0	9e-6
chr9-125308326-ACCCT-ACT	chr9	125308326	ACCCT	ACT	2057516.97	PASS	0	none	0.5776690000000002	0	0	0.5776690000000002
chr9-125308327-CCCTG-*	chr9	125308327	CCCTG	*	1068.97	PASS	0	none	0.5777230000000002	0	0	0.5777230000000002
chr9-125308327-CCCTG-C	chr9	125308327	CCCTG	C	1068.97	PASS	0	none	6.999999999999998e-5	0	0	6.999999999999998e-5
chr9-125308327-CCCTG-CAACCTG	chr9	125308327	CCCTG	CAACCTG	1068.97	PASS	0	none	0	0	0	1e-6
chr9-125308330-T-*	chr9	125308330	T	*	2057754	PASS	0	none	1.0699999999999996e-4	0	0	1.0699999999999996e-4
chr9-125308330-T-A	chr9	125308330	T	A	2057754	PASS	0.92534	nfe	0.5777500000000002	0	0	0.92534
chr9-125308330-T-G	chr9	125308330	T	G	2057754	PASS	0	none	9e-6	0	0	9e-6
chr9-125308347-CAAA-*	chr9	125308347	CAAA	*	66668	VQSRTrancheINDEL95.00to96.00	0	none	5.39e-4	0	0	5.39e-4
chr9-125308347-CAAA-AAAA	chr9	125308347	CAAA	AAAA	66668	VQSRTrancheINDEL95.00to96.00	0	none	0.002506	0	0	0.002506
chr9-125308347-CAAA-C	chr9	125308347	CAAA	C	66668	VQSRTrancheINDEL95.00to96.00	0	none	1.0699999999999996e-4	0	0	1.0699999999999996e-4
chr9-125308347-CAAA-CA	chr9	125308347	CAAA	CA	66668	VQSRTrancheINDEL95.00to96.00	0	none	0.002107	0	0	0.002107
chr9-125308347-CAAA-CAA	chr9	125308347	CAAA	CAA	66668	VQSRTrancheINDEL95.00to96.00	0	none	0.02532600000000001	0	0	0.02532600000000001
chr9-125308347-CAAA-CAAAA	chr9	125308347	CAAA	CAAAA	66668	VQSRTrancheINDEL95.00to96.00	0	none	0.01205499999999999	0	0	0.01205499999999999
chr9-125308347-CAAA-CAAAAA	chr9	125308347	CAAA	CAAAAA	66668	VQSRTrancheINDEL95.00to96.00	0	none	2.2899999999999996e-4	0	0	2.2899999999999996e-4
chr9-125308347-CAAA-CAAAAAA	chr9	125308347	CAAA	CAAAAAA	66668	VQSRTrancheINDEL95.00to96.00	0	none	5.2999999999999994e-5	0	0	5.2999999999999994e-5
chr9-125308347-CAAA-CAAAAAAAAA	chr9	125308347	CAAA	CAAAAAAAAA	66668	VQSRTrancheINDEL95.00to96.00	0	none	0	0	0	1e-6
chr9-125308347-CAAA-CAAAAAAAAAA	chr9	125308347	CAAA	CAAAAAAAAAA	66668	VQSRTrancheINDEL95.00to96.00	0	none	9e-6	0	0	9e-6
chr9-125308347-CAAA-CAAAAAAAAAAAAAA	chr9	125308347	CAAA	CAAAAAAAAAAAAAA	66668	VQSRTrancheINDEL95.00to96.00	0	none	0	0	0	1e-6
chr9-125308513-A-G	chr9	125308513	A	G	55824	PASS	0	none	0.03864600000000002	0	0	0.03864600000000002
chr9-125312528-T-C	chr9	125312528	T	C	25270141	PASS	0.99167	eas	0.9584000000000004	129	134	0.99167
chr9-125321310-A-C	chr9	125321310	A	C	444297	PASS	0.067445	nfe	0.04470200000000001	5	110	0.067445
chr9-125323822-T-C	chr9	125323822	T	C	64372	PASS	0.0046945	nfe	0.00174299999999999	1	134	0.0046945
chr9-125323933-A-G	chr9	125323933	A	G	92781	PASS	0.0060819	nfe	0.003702	1	134	0.0060819
chr9-125323997-A-G	chr9	125323997	A	G	389507	PASS	0.041682	mid	0.021182	4	132	0.041682
chr9-125330317-CTTTT-*	chr9	125330317	CTTTT	*	810526	ExcessHet	0	none	2.2000000000000003e-5	0	110	2.2000000000000003e-5
chr9-125330317-CTTTT-C	chr9	125330317	CTTTT	C	810526	ExcessHet	3.535e-5	nfe	2.09e-4	0	110	2.09e-4
chr9-125330317-CTTTT-CT	chr9	125330317	CTTTT	CT	810526	ExcessHet	0	none	0.003547	0	110	0.003547
chr9-125330317-CTTTT-CTT	chr9	125330317	CTTTT	CTT	810526	ExcessHet	0	none	0.04166400000000001	3	110	0.04166400000000001
chr9-125330317-CTTTT-CTTT	chr9	125330317	CTTTT	CTTT	810526	ExcessHet	0	none	0.186719	27	110	0.186719
chr9-125330317-CTTTT-CTTTTT	chr9	125330317	CTTTT	CTTTTT	810526	ExcessHet	0	none	0.13239	22	110	0.13239
chr9-125330317-CTTTT-CTTTTTT	chr9	125330317	CTTTT	CTTTTTT	810526	ExcessHet	0	none	0.01195999999999999	2	110	0.01195999999999999
chr9-125330317-CTTTT-CTTTTTTT	chr9	125330317	CTTTT	CTTTTTTT	810526	ExcessHet	0	none	9.400000000000004e-4	0	110	9.400000000000004e-4
chr9-125330317-CTTTT-CTTTTTTTT	chr9	125330317	CTTTT	CTTTTTTTT	810526	ExcessHet	0	none	2.2000000000000003e-5	0	110	2.2000000000000003e-5
chr9-125330317-CTTTT-CTTTTTTTTT	chr9	125330317	CTTTT	CTTTTTTTTT	810526	ExcessHet	0	none	9e-6	0	110	9e-6
chr9-125330317-CTTTT-TTTTT	chr9	125330317	CTTTT	TTTTT	810526	ExcessHet	0	none	2.2999999999999995e-4	0	110	2.2999999999999995e-4
chr9-125330318-T-*	chr9	125330318	T	*	138	PASS	0	none	0.232612	31	68	0.232612
chr9-125330318-T-C	chr9	125330318	T	C	138	PASS	3.8196e-4	amr	9e-6	0	68	3.8196e-4
chr9-125330319-T-*	chr9	125330319	T	*	379	PASS	0	none	0.04612100000000002	3	72	0.04612100000000002
chr9-125330319-T-A	chr9	125330319	T	A	379	PASS	0	none	0	0	72	1e-6
chr9-125330319-T-C	chr9	125330319	T	C	379	PASS	1.51e-6	nfe	8.9e-5	0	72	8.9e-5
chr9-125332391-A-T	chr9	125332391	A	T	2127	PASS	2.7232e-4	nfe	7.099999999999998e-5	1	134	2.7232e-4
chr9-125335376-CTTTTTTT-ATTTTTTT	chr9	125335376	CTTTTTTT	ATTTTTTT	89752	ExcessHet	0	none	2.2000000000000003e-5	0	94	2.2000000000000003e-5
chr9-125335376-CTTTTTTT-C	chr9	125335376	CTTTTTTT	C	89752	ExcessHet	0	none	0	0	94	1e-6
chr9-125335376-CTTTTTTT-CTTTTT	chr9	125335376	CTTTTTTT	CTTTTT	89752	ExcessHet	0	none	7.099999999999998e-5	0	94	7.099999999999998e-5
chr9-125335376-CTTTTTTT-CTTTTTT	chr9	125335376	CTTTTTTT	CTTTTTT	89752	ExcessHet	0	none	0.02160900000000001	2	94	0.02160900000000001
chr9-125335376-CTTTTTTT-CTTTTTTTT	chr9	125335376	CTTTTTTT	CTTTTTTTT	89752	ExcessHet	0	none	0.053484	5	94	0.053484
chr9-125335376-CTTTTTTT-CTTTTTTTTT	chr9	125335376	CTTTTTTT	CTTTTTTTTT	89752	ExcessHet	0	none	2.720000000000003e-4	1	94	2.720000000000003e-4
chr9-125335376-CTTTTTTT-CTTTTTTTTTT	chr9	125335376	CTTTTTTT	CTTTTTTTTTT	89752	ExcessHet	0	none	0	0	94	1e-6
chr9-125335376-CTTTTTTT-TTTTTTTT	chr9	125335376	CTTTTTTT	TTTTTTTT	89752	ExcessHet	0	none	2.9400000000000004e-4	0	94	2.9400000000000004e-4
chr9-125335377-T-*	chr9	125335377	T	*	32	PASS	0	none	0.02178600000000001	2	80	0.02178600000000001
chr9-125335377-T-C	chr9	125335377	T	C	32	PASS	0	none	9e-6	0	80	9e-6
chr9-125335387-TAA-*	chr9	125335387	TAA	*	74109	ExcessHet	0	none	6.330000000000003e-4	0	86	6.330000000000003e-4
chr9-125335387-TAA-AAA	chr9	125335387	TAA	AAA	74109	ExcessHet	0	none	0.00156899999999999	0	86	0.00156899999999999
chr9-125335387-TAA-T	chr9	125335387	TAA	T	74109	ExcessHet	2.016e-5	nfe	9e-6	0	86	2.016e-5
chr9-125335387-TAA-TA	chr9	125335387	TAA	TA	74109	ExcessHet	0	none	0.053285	3	86	0.053285
chr9-125335388-A-*	chr9	125335388	A	*	2352097	PASS	0	none	0.03859300000000002	1	76	0.03859300000000002
chr9-125335388-A-T	chr9	125335388	A	T	2352097	PASS	0.45805	afr	0.3805849999999997	35	76	0.45805
chr9-125335389-A-T	chr9	125335389	A	T	6785	PASS	0.0012297	nfe	0.003366	1	64	0.003366
chr9-125336878-AT-A	chr9	125336878	AT	A	45941	ExcessHet	7.7391e-4	sas	0.00562	0	118	0.00562
chr9-125336878-AT-ATT	chr9	125336878	AT	ATT	45941	ExcessHet	0	none	0.03757200000000001	2	118	0.03757200000000001
chr9-125336878-AT-ATTT	chr9	125336878	AT	ATTT	45941	ExcessHet	0	none	1.27e-4	0	118	1.27e-4
chr9-125336878-AT-ATTTTT	chr9	125336878	AT	ATTTTT	45941	ExcessHet	0	none	0	0	118	1e-6
chr9-125336878-AT-ATTTTTT	chr9	125336878	AT	ATTTTTT	45941	ExcessHet	0	none	9e-6	0	118	9e-6
chr9-125336878-AT-ATTTTTTTTT	chr9	125336878	AT	ATTTTTTTTT	45941	ExcessHet	0	none	2.09e-4	0	118	2.09e-4
chr9-125336878-AT-ATTTTTTTTTT	chr9	125336878	AT	ATTTTTTTTTT	45941	ExcessHet	0	none	9e-6	0	118	9e-6
chr9-125336878-AT-ATTTTTTTTTTTT	chr9	125336878	AT	ATTTTTTTTTTTT	45941	ExcessHet	0	none	0	0	118	1e-6
chr9-125336878-AT-ATTTTTTTTTTTTT	chr9	125336878	AT	ATTTTTTTTTTTTT	45941	ExcessHet	0	none	0	0	118	1e-6
chr9-125336878-AT-ATTTTTTTTTTTTTTTTTTTT	chr9	125336878	AT	ATTTTTTTTTTTTTTTTTTTT	45941	ExcessHet	0	none	0	0	118	1e-6
chr9-125336878-AT-GT	chr9	125336878	AT	GT	45941	ExcessHet	0	none	0	0	118	1e-6
chr9-125336983-C-T	chr9	125336983	C	T	1494	PASS	4.43e-5	nfe	0	1	134	4.43e-5
chr9-125337179-A-*	chr9	125337179	A	*	845	PASS	0	none	0	0	134	1e-6
chr9-125337179-A-G	chr9	125337179	A	G	845	PASS	0	none	0	1	134	1e-6
chr9-125341197-C-T	chr9	125341197	C	T	173763	PASS	0.014132	nfe	0.006965	1	134	0.014132
chr9-125341661-A-G	chr9	125341661	A	G	5127	PASS	0.0017122	nfe	0.00161399999999999	0	0	0.0017122
chr9-125341826-A-C	chr9	125341826	A	C	847243	PASS	0.71282	afr	0.31698899999999997	3	6	0.71282
chr9-125347115-A-G	chr9	125347115	A	G	256640	PASS	0.035994	sas	0.01493099999999998	2	130	0.035994
chr9-125350617-G-*	chr9	125350617	G	*	9613872	PASS	0	none	2.2000000000000003e-5	0	134	2.2000000000000003e-5
chr9-125350617-G-A	chr9	125350617	G	A	9613872	PASS	0.57126999999999994	afr	0.49643599999999943	64	134	0.57126999999999994
chr9-125350974-G-A	chr9	125350974	G	A	236941	PASS	0.030905	nfe	0.02073400000000001	5	134	0.030905
chr9-125354538-A-G	chr9	125354538	A	G	5100068	PASS	0.53674	sas	0.4719289999999994	65	134	0.53674
chr9-125355913-G-A	chr9	125355913	G	A	236735	PASS	0.020004	nfe	0.01401299999999998	5	134	0.020004
chr9-125359313-A-G	chr9	125359313	A	G	5897229	PASS	0.50514	afr	0.43457999999999986	62	134	0.50514
chr9-125359348-A-C	chr9	125359348	A	C	232131	PASS	0.022811	nfe	0.01588000000000002	6	134	0.022811
chr9-125362519-A-G	chr9	125362519	A	G	3668404	PASS	0.0017125	eas	0	0	134	0.0017125
chr9-125362519-A-T	chr9	125362519	A	T	3668404	PASS	0.45204	nfe	0.4166539999999996	61	134	0.45204
chr9-125362566-A-G	chr9	125362566	A	G	114091	PASS	0.016486	nfe	0.01013699999999999	2	134	0.016486
chr9-125363082-T-G	chr9	125363082	T	G	7245	PASS	0.0067033	nfe	0.002009	0	12	0.0067033
chr9-125363093-T-C	chr9	125363093	T	C	113	PASS	0	none	9e-6	0	2	9e-6
chr9-125364368-G-C	chr9	125364368	G	C	58605	PASS	0.34764	nfe	0.04053100000000002	0	0	0.34764
chr9-125417589-TA-T	chr9	125417589	TA	T	1730.97	PASS	0	none	7.010000000000006e-4	0	0	7.010000000000006e-4
chr9-125417589-TA-TAA	chr9	125417589	TA	TAA	1730.97	PASS	0	none	2.93e-4	0	0	2.93e-4
chr9-125417589-TA-TAAA	chr9	125417589	TA	TAAA	1730.97	PASS	0	none	1.0699999999999996e-4	0	0	1.0699999999999996e-4
chr9-125417595-AAAAAGAAAAG-*	chr9	125417595	AAAAAGAAAAG	*	23517.97	PASS	0	none	3.590000000000004e-4	0	0	3.590000000000004e-4
chr9-125417595-AAAAAGAAAAG-A	chr9	125417595	AAAAAGAAAAG	A	23517.97	PASS	0.025383	nfe	0.01056899999999999	0	0	0.025383
chr9-125417595-AAAAAGAAAAG-AAAAAG	chr9	125417595	AAAAAGAAAAG	AAAAAG	23517.97	PASS	0	none	0.00107999999999999	0	0	0.00107999999999999
chr9-125417596-AAAAGAAAAG-*	chr9	125417596	AAAAGAAAAG	*	377.97	PASS	0	none	0.01241999999999998	0	0	0.01241999999999998
chr9-125417596-AAAAGAAAAG-A	chr9	125417596	AAAAGAAAAG	A	377.97	PASS	0	none	1.0699999999999996e-4	0	0	1.0699999999999996e-4
chr9-125417596-AAAAGAAAAG-AAAAAG	chr9	125417596	AAAAGAAAAG	AAAAAG	377.97	PASS	0	none	9e-6	0	0	9e-6
chr9-125417597-AAAG-*	chr9	125417597	AAAG	*	50.97	PASS	0	none	0.01268099999999999	0	0	0.01268099999999999
chr9-125417597-AAAG-A	chr9	125417597	AAAG	A	50.97	PASS	0	none	9e-6	0	0	9e-6
chr9-125417598-AAG-*	chr9	125417598	AAG	*	49.97	PASS	0	none	0.01273299999999999	0	0	0.01273299999999999
chr9-125417598-AAG-A	chr9	125417598	AAG	A	49.97	PASS	0	none	9e-6	0	0	9e-6
chr9-125438014-A-C	chr9	125438014	A	C	179	PASS	4.172e-5	nfe	1.87e-4	0	36	1.87e-4
chr9-125438020-C-G	chr9	125438020	C	G	459501	PASS	0.38182	nfe	0.114885	15	46	0.38182
chr9-125438057-G-C	chr9	125438057	G	C	44	PASS	0	none	0	1	100	1e-6
chr9-125438146-G-A	chr9	125438146	G	A	9092	PASS	0.0047212	nfe	8.69e-4	1	132	0.0047212
chr9-125438819-A-G	chr9	125438819	A	G	21344884	PASS	0.99746	nfe	0.9904580000000004	134	134	0.99746
chr9-125439157-C-*	chr9	125439157	C	*	699	PASS	0	none	0	0	134	1e-6
chr9-125439157-C-G	chr9	125439157	C	G	699	PASS	1.1783e-4	nfe	9e-6	1	134	1.1783e-4
chr9-125444421-G-A	chr9	125444421	G	A	76339	PASS	0.024641	mid	0.005957	1	134	0.024641
chr9-125444438-C-A	chr9	125444438	C	A	14252026	PASS	0	none	0	0	134	1e-6
chr9-125444438-C-G	chr9	125444438	C	G	14252026	PASS	0.99125	eas	0.9039640000000002	118	134	0.99125
chr9-125444685-C-T	chr9	125444685	C	T	3242	PASS	5.9983e-4	nfe	2.09e-4	1	130	5.9983e-4
chr9-125484507-G-A	chr9	125484507	G	A	4314338	PASS	0.28858	eas	0.205225	33	134	0.28858
chr9-125505945-T-C	chr9	125505945	T	C	1245897	PASS	0.34561	nfe	0.247856	18	44	0.34561
chr9-125505984-C-A	chr9	125505984	C	A	2607448	PASS	0	none	0	0	86	1e-6
chr9-125505984-C-T	chr9	125505984	C	T	2607448	PASS	0.62289	afr	0.391001	36	86	0.62289
chr9-125513345-C-CAG	chr9	125513345	C	CAG	10407.97	PASS	0.20442	nfe	0.005268	0	0	0.20442
chr9-125521475-G-A	chr9	125521475	G	A	8322	PASS	0.0021826	amr	0.00127799999999999	1	134	0.0021826
chr9-125521830-C-G	chr9	125521830	C	G	109089	PASS	0	none	0	0	134	1e-6
chr9-125521830-C-T	chr9	125521830	C	T	109089	PASS	0.023208	mid	0.005983	1	134	0.023208
chr9-125542980-TCACA-ACACA	chr9	125542980	TCACA	ACACA	7959	PASS	0	none	0	0	130	1e-6
chr9-125542980-TCACA-T	chr9	125542980	TCACA	T	7959	PASS	4.37e-6	nfe	0	0	130	4.37e-6
chr9-125542980-TCACA-TCA	chr9	125542980	TCACA	TCA	7959	PASS	0	none	0.00259	1	130	0.00259
chr9-125542980-TCACA-TCACACA	chr9	125542980	TCACA	TCACACA	7959	PASS	0	none	0.00103599999999999	0	130	0.00103599999999999
chr9-125559172-CA-C	chr9	125559172	CA	C	2642.97	PASS	0	none	2.2000000000000003e-5	0	0	2.2000000000000003e-5
chr9-125559172-CA-CAA	chr9	125559172	CA	CAA	2642.97	PASS	0	none	0.00119999999999999	0	0	0.00119999999999999
chr9-125559172-CA-CAAA	chr9	125559172	CA	CAAA	2642.97	PASS	0	none	9e-6	0	0	9e-6
chr9-125559492-T-C	chr9	125559492	T	C	5517657	PASS	0.67124	eas	0.5284940000000007	73	132	0.67124
chr9-125559548-A-T	chr9	125559548	A	T	236152	PASS	0.029817	sas	0.018595	2	134	0.029817
chr9-125568731-GA-G	chr9	125568731	GA	G	125.97	PASS	0	none	3.6999999999999985e-5	0	0	3.6999999999999985e-5
chr9-125595629-C-T	chr9	125595629	C	T	308408	PASS	0.074797	afr	0.028469	2	134	0.074797
chr9-125596570-G-A	chr9	125596570	G	A	184223	PASS	0.013017	nfe	0.00818399999999999	2	134	0.013017
chr9-125596570-G-C	chr9	125596570	G	C	184223	PASS	0	none	0	0	134	1e-6
chr9-125596621-G-T	chr9	125596621	G	T	40347	PASS	0.0016171	nfe	0.00152199999999999	1	132	0.0016171
chr9-125596681-C-G	chr9	125596681	C	G	26006178	PASS	0.99345	nfe	0.9563760000000002	125	126	0.99345
chr9-125669710-G-A	chr9	125669710	G	A	63044	PASS	0.013196	mid	0.00665	1	112	0.013196
chr9-125669896-C-A	chr9	125669896	C	A	448	PASS	0	none	9e-6	0	100	9e-6
chr9-125669896-C-G	chr9	125669896	C	G	448	PASS	3.95e-6	nfe	4.04e-4	0	100	4.04e-4
chr9-125669901-C-A	chr9	125669901	C	A	992	PASS	2.067e-4	afr	8.200000000000003e-4	0	58	8.200000000000003e-4
chr9-125669928-C-*	chr9	125669928	C	*	802	PASS	0	none	9e-6	0	16	9e-6
chr9-125669928-C-A	chr9	125669928	C	A	802	PASS	1.6542e-4	afr	7.010000000000006e-4	0	16	7.010000000000006e-4
chr9-125669934-G-A	chr9	125669934	G	A	49171	PASS	0.025568	sas	0.004693	1	98	0.025568
chr9-125669934-G-T	chr9	125669934	G	T	49171	PASS	9.1e-7	nfe	0	0	98	1e-6
chr9-125669938-G-T	chr9	125669938	G	T	583	PASS	8.964e-5	afr	5.860000000000005e-4	0	28	5.860000000000005e-4
chr9-125670030-A-C	chr9	125670030	A	C	164624	PASS	0.18882	afr	0.02009100000000002	1	118	0.18882
chr9-125672737-T-C	chr9	125672737	T	C	276191	PASS	0.021272	nfe	0.01262299999999999	4	134	0.021272
chr9-125706856-C-T	chr9	125706856	C	T	37	PASS	0	none	0	0	78	1e-6
chr9-125707177-C-A	chr9	125707177	C	A	633	PASS	0	none	0	1	134	1e-6
chr9-125707195-G-A	chr9	125707195	G	A	382	PASS	4.812e-5	nfe	0	1	134	4.812e-5
chr9-125707337-G-C	chr9	125707337	G	C	171	PASS	2.12e-6	nfe	0	1	122	2.12e-6
chr9-125747353-T-*	chr9	125747353	T	*	8224	VQSRTrancheSNP99.80to99.90	0	none	0	0	0	1e-6
chr9-125747353-T-A	chr9	125747353	T	A	8224	VQSRTrancheSNP99.80to99.90	0.0038161	eas	0.004757	0	0	0.004757
chr9-125747353-T-C	chr9	125747353	T	C	8224	VQSRTrancheSNP99.80to99.90	0.034181	eas	0.003309	0	0	0.034181
chr9-125747353-T-G	chr9	125747353	T	G	8224	VQSRTrancheSNP99.80to99.90	0	none	2.2000000000000003e-5	0	0	2.2000000000000003e-5
chr9-125747359-T-*	chr9	125747359	T	*	11393	VQSRTrancheSNP99.90to99.95	0	none	2.2000000000000003e-5	0	0	2.2000000000000003e-5
chr9-125747359-T-A	chr9	125747359	T	A	11393	VQSRTrancheSNP99.90to99.95	0.014216	afr	0.004502	0	0	0.014216
chr9-125747359-T-C	chr9	125747359	T	C	11393	VQSRTrancheSNP99.90to99.95	0.034247	nfe	0.005807	0	0	0.034247
chr9-125747378-C-*	chr9	125747378	C	*	300533	PASS	0	none	0	0	6	1e-6
chr9-125747378-C-A	chr9	125747378	C	A	300533	PASS	0	none	0	0	6	1e-6
chr9-125747378-C-G	chr9	125747378	C	G	300533	PASS	0.085418	mid	0.051732	0	6	0.085418
chr9-125748639-C-T	chr9	125748639	C	T	91557	PASS	0.0089682	sas	0.005031	1	134	0.0089682
chr9-125748862-G-T	chr9	125748862	G	T	146	PASS	0	none	0	1	104	1e-6
chr9-125748957-G-A	chr9	125748957	G	A	147567	PASS	0.13425	amr	0.033214	0	34	0.13425
chr9-125915818-C-T	chr9	125915818	C	T	299072	PASS	0.011114	mid	0.007768	2	134	0.011114
chr9-125935720-T-TA	chr9	125935720	T	TA	3036.97	PASS	2.1527e-4	sas	1.27e-4	1	134	2.1527e-4
chr9-125949524-CTGTG-C	chr9	125949524	CTGTG	C	6543.97	VQSRTrancheINDEL95.00to96.00	0	none	0	0	134	1e-6
chr9-125949524-CTGTG-CTGTGTG	chr9	125949524	CTGTG	CTGTGTG	6543.97	VQSRTrancheINDEL95.00to96.00	0	none	0.00166899999999999	1	134	0.00166899999999999
chr9-125949528-GTATA-*	chr9	125949528	GTATA	*	25003	VQSRTrancheINDEL95.00to96.00	0	none	0	0	132	1e-6
chr9-125949528-GTATA-ATATA	chr9	125949528	GTATA	ATATA	25003	VQSRTrancheINDEL95.00to96.00	0	none	5.2999999999999994e-5	0	132	5.2999999999999994e-5
chr9-125949528-GTATA-G	chr9	125949528	GTATA	G	25003	VQSRTrancheINDEL95.00to96.00	0	none	0	0	132	1e-6
chr9-125949528-GTATA-GTA	chr9	125949528	GTATA	GTA	25003	VQSRTrancheINDEL95.00to96.00	0	none	0.01558999999999999	1	132	0.01558999999999999
chr9-125949528-GTATA-GTATATA	chr9	125949528	GTATA	GTATATA	25003	VQSRTrancheINDEL95.00to96.00	0	none	0.002215	0	132	0.002215
chr9-125949528-GTATA-GTATATATA	chr9	125949528	GTATA	GTATATATA	25003	VQSRTrancheINDEL95.00to96.00	0	none	0	0	132	1e-6
chr9-125949528-GTATA-GTGTATATA	chr9	125949528	GTATA	GTGTATATA	25003	VQSRTrancheINDEL95.00to96.00	0	none	0	0	132	1e-6
chr9-125949530-A-*	chr9	125949530	A	*	8638391	PASS	0	none	0.00857299999999998	0	130	0.00857299999999998
chr9-125949530-A-G	chr9	125949530	A	G	8638391	PASS	0.74134	sas	0.6291050000000004	91	130	0.74134
chr9-125949532-A-G	chr9	125949532	A	G	6949	PASS	4.2988e-4	sas	0.006524	0	130	0.006524
chr9-125960942-G-*	chr9	125960942	G	*	11845606	PASS	0	none	2.2000000000000003e-5	0	134	2.2000000000000003e-5
chr9-125960942-G-T	chr9	125960942	G	T	11845606	PASS	0.72375	sas	0.6311500000000004	94	134	0.72375
chr9-125960943-A-*	chr9	125960943	A	*	11849420	PASS	0	none	2.2000000000000003e-5	0	134	2.2000000000000003e-5
chr9-125960943-A-C	chr9	125960943	A	C	11849420	PASS	0.7228	sas	0.6311230000000004	94	134	0.7228
chr9-125960944-CAG-*	chr9	125960944	CAG	*	12100385.97	PASS	0	none	2.2000000000000003e-5	0	134	2.2000000000000003e-5
chr9-125960944-CAG-C	chr9	125960944	CAG	C	12100385.97	PASS	0.71865	sas	0.6309880000000004	94	134	0.71865
chr9-125960945-A-*	chr9	125960945	A	*	1401	PASS	0	none	0.6310690000000004	94	134	0.6310690000000004
chr9-125960945-A-T	chr9	125960945	A	T	1401	PASS	3.811e-5	nfe	0	0	134	3.811e-5
chr9-125960946-G-*	chr9	125960946	G	*	1401	PASS	0	none	0.6310690000000004	94	134	0.6310690000000004
chr9-125960946-G-C	chr9	125960946	G	C	1401	PASS	4.738e-5	nfe	0	0	134	4.738e-5
chr9-125960947-A-*	chr9	125960947	A	*	11761763	PASS	0	none	2.2000000000000003e-5	0	134	2.2000000000000003e-5
chr9-125960947-A-ACTCC	chr9	125960947	A	ACTCC	11761763	PASS	9.8e-7	nfe	9e-6	0	134	9e-6
chr9-125960947-A-ACTCT	chr9	125960947	A	ACTCT	11761763	PASS	0.72553	sas	0.6311770000000004	94	134	0.72553
chr9-125960947-A-T	chr9	125960947	A	T	11761763	PASS	5.49e-6	sas	0	0	134	5.49e-6
chr9-125960949-TGGA-T	chr9	125960949	TGGA	T	11760191.97	PASS	0.71803	sas	0.6313400000000005	94	134	0.71803
chr9-125960950-G-*	chr9	125960950	G	*	1142686	PASS	0	none	0.6313400000000005	94	134	0.6313400000000005
chr9-125960950-G-A	chr9	125960950	G	A	1142686	PASS	0.33992	nfe	0.04817400000000002	8	134	0.33992
chr9-125962025-A-C	chr9	125962025	A	C	7912854	PASS	0.78838	eas	0.6690160000000005	93	132	0.78838
chr9-125962025-A-T	chr9	125962025	A	T	7912854	PASS	0	none	1.27e-4	0	132	1.27e-4
chr9-125962893-T-C	chr9	125962893	T	C	385	PASS	1.82e-6	nfe	0	1	134	1.82e-6
chr9-125963068-A-G	chr9	125963068	A	G	43718	PASS	0.0059745	nfe	0.002841	1	134	0.0059745
chr9-125965815-G-A	chr9	125965815	G	A	29560	PASS	0.0022695	nfe	0.00105999999999999	3	134	0.0022695
chr9-125966116-TA-*	chr9	125966116	TA	*	3075288	PASS	0	none	3.160000000000005e-4	0	120	3.160000000000005e-4
chr9-125966116-TA-AA	chr9	125966116	TA	AA	3075288	PASS	0	none	5.2999999999999994e-5	0	120	5.2999999999999994e-5
chr9-125966116-TA-T	chr9	125966116	TA	T	3075288	PASS	1.279e-5	nfe	2.2000000000000003e-5	0	120	2.2000000000000003e-5
chr9-125966116-TA-TAA	chr9	125966116	TA	TAA	3075288	PASS	0	none	0.5794740000000004	80	120	0.5794740000000004
chr9-125966116-TA-TAAA	chr9	125966116	TA	TAAA	3075288	PASS	0	none	0.00181699999999999	0	120	0.00181699999999999
chr9-125966124-A-AT	chr9	125966124	A	AT	29003	PASS	0.016061	sas	0.003879	1	126	0.016061
chr9-125966124-A-T	chr9	125966124	A	T	29003	PASS	0	none	0	0	126	1e-6
chr9-125966180-A-G	chr9	125966180	A	G	900965	PASS	0.55622	eas	0.188789	26	104	0.55622
chr9-126326956-G-*	chr9	126326956	G	*	87279	PASS	0	none	0	0	0	1e-6
chr9-126326956-G-A	chr9	126326956	G	A	87279	PASS	0.046707	nfe	0.02685900000000001	0	0	0.046707
chr9-126326956-G-T	chr9	126326956	G	T	87279	PASS	0	none	9e-6	0	0	9e-6
chr9-126340561-G-A	chr9	126340561	G	A	6857496	PASS	0.3594	afr	0.2966219999999997	37	134	0.3594
chr9-126340595-G-T	chr9	126340595	G	T	1251	PASS	5.75e-6	nfe	0	1	134	5.75e-6
chr9-126340715-G-A	chr9	126340715	G	A	2710648	PASS	0.3181	amr	0.2819989999999997	37	132	0.3181
chr9-126380929-GTGAAATGAGCTAATGAGA-CTGAAATGAGCTAATGAGA	chr9	126380929	GTGAAATGAGCTAATGAGA	CTGAAATGAGCTAATGAGA	45344	PASS	0	none	0.004237	1	134	0.004237
chr9-126380929-GTGAAATGAGCTAATGAGA-G	chr9	126380929	GTGAAATGAGCTAATGAGA	G	45344	PASS	0	none	0	0	134	1e-6
chr9-126380963-A-*	chr9	126380963	A	*	10079502	PASS	0	none	0	0	134	1e-6
chr9-126380963-A-G	chr9	126380963	A	G	10079502	PASS	0.90473	sas	0.804756	111	134	0.90473
chr9-126381036-A-G	chr9	126381036	A	G	12683665	PASS	0.78119	afr	0.6006710000000007	76	134	0.78119
chr9-126381156-A-C	chr9	126381156	A	C	2639307	PASS	0	none	0	0	134	1e-6
chr9-126381156-A-G	chr9	126381156	A	G	2639307	PASS	0.24469	eas	0.11215000000000004	16	134	0.24469
chr9-126381184-G-A	chr9	126381184	G	A	296986	PASS	0.018225	nfe	0.01254399999999999	1	134	0.018225
chr9-126395723-G-A	chr9	126395723	G	A	7854941	PASS	0.4308	sas	0.29243599999999953	40	134	0.4308
chr9-126396092-G-A	chr9	126396092	G	A	166823	PASS	0.12114	nfe	0.05213700000000002	1	10	0.12114
chr9-126421812-T-C	chr9	126421812	T	C	3360881	PASS	0.38497	eas	0.154705	17	134	0.38497
chr9-126422030-G-A	chr9	126422030	G	A	8227428	PASS	0.54815	sas	0.4537019999999994	57	132	0.54815
chr9-126481081-G-A	chr9	126481081	G	A	53282	PASS	0.013598	amr	0.00791999999999998	1	118	0.013598
chr9-126481104-C-T	chr9	126481104	C	T	3220985	PASS	0.69112	eas	0.40563799999999944	58	128	0.69112
chr9-126483865-C-T	chr9	126483865	C	T	2942	PASS	9.761e-5	amr	7.099999999999998e-5	1	134	9.761e-5
chr9-126483898-T-C	chr9	126483898	T	C	8805606	PASS	0.69948	eas	0.43614899999999984	58	134	0.69948
chr9-126484012-C-G	chr9	126484012	C	G	1012	PASS	1.94e-6	nfe	0	1	134	1.94e-6
chr9-126503055-C-T	chr9	126503055	C	T	15841863	PASS	0.68344	afr	0.5061480000000006	66	134	0.68344
chr9-126503118-G-A	chr9	126503118	G	A	21426116	PASS	0.73983	afr	0.5130470000000006	66	134	0.73983
chr9-126503333-C-*	chr9	126503333	C	*	5609137	PASS	0	none	0.00137499999999999	0	134	0.00137499999999999
chr9-126503333-C-A	chr9	126503333	C	A	5609137	PASS	0.42947	afr	0.220514	24	134	0.42947
chr9-126503436-C-G	chr9	126503436	C	G	22661622	PASS	0.99675	nfe	0.9450950000000004	134	134	0.99675
chr9-126503463-A-G	chr9	126503463	A	G	5313866	PASS	0.30849	afr	0.27151199999999986	43	134	0.30849
chr9-126503518-G-A	chr9	126503518	G	A	2343436	PASS	0	none	0	0	134	1e-6
chr9-126503518-G-C	chr9	126503518	G	C	2343436	PASS	0.4173	afr	0.205306	24	134	0.4173
chr9-126503589-G-A	chr9	126503589	G	A	61700	PASS	0.020635	nfe	0.00890199999999999	4	92	0.020635
chr9-126503618-GGCTCCCTCC-*	chr9	126503618	GGCTCCCTCC	*	1659623	PASS	0	none	0	0	54	1e-6
chr9-126503618-GGCTCCCTCC-G	chr9	126503618	GGCTCCCTCC	G	1659623	PASS	0.38565	afr	0.189985	8	54	0.38565
chr9-126503618-GGCTCCCTCC-GGCTCCCTCCGCTCCCTCC	chr9	126503618	GGCTCCCTCC	GGCTCCCTCCGCTCCCTCC	1659623	PASS	0	none	9e-6	0	54	9e-6
chr9-126503618-GGCTCCCTCC-TGCTCCCTCC	chr9	126503618	GGCTCCCTCC	TGCTCCCTCC	1659623	PASS	0	none	0	0	54	1e-6
chr9-126503627-C-*	chr9	126503627	C	*	559	PASS	0	none	0.190001	8	52	0.190001
chr9-126503627-C-A	chr9	126503627	C	A	559	PASS	0	none	0	0	52	1e-6
chr9-126503765-T-G	chr9	126503765	T	G	136	PASS	0	none	5.2999999999999994e-5	0	0	5.2999999999999994e-5
chr9-126503862-T-*	chr9	126503862	T	*	109559	PASS	0	none	0	0	0	1e-6
chr9-126503862-T-C	chr9	126503862	T	C	109559	PASS	0.18991	nfe	0.05856800000000002	0	0	0.18991
chr9-126615576-G-C	chr9	126615576	G	C	10936045	PASS	0.39955	mid	0.3303749999999997	48	118	0.39955
chr9-126690730-C-T	chr9	126690730	C	T	485983	PASS	0.026722	sas	0.01272699999999999	2	134	0.026722
chr9-126690950-A-G	chr9	126690950	A	G	32855502	PASS	0.52319	eas	0.4290639999999998	56	134	0.52319
chr9-126693055-A-G	chr9	126693055	A	G	145544	PASS	0.014148	afr	0.005905	2	134	0.014148
chr9-126693093-C-T	chr9	126693093	C	T	2804630	PASS	0.32145	eas	0.09004900000000002	11	134	0.32145
chr9-126693114-A-C	chr9	126693114	A	C	359065	PASS	0.033765	afr	0.007768	2	134	0.033765
chr9-126693123-C-T	chr9	126693123	C	T	305432	PASS	0.014562	afr	0.005622	2	134	0.014562
chr9-126693308-G-C	chr9	126693308	G	C	26854448	PASS	0.51826	eas	0.4140309999999996	57	134	0.51826
chr9-126693689-G-A	chr9	126693689	G	A	4914	PASS	1.342e-4	amr	9e-6	1	134	1.342e-4
chr9-126693840-G-*	chr9	126693840	G	*	557205	PASS	0	none	2.2000000000000003e-5	0	134	2.2000000000000003e-5
chr9-126693840-G-A	chr9	126693840	G	A	557205	PASS	0.020237	mid	0.00974599999999999	2	134	0.020237
chr9-126695813-G-T	chr9	126695813	G	T	3860668	PASS	0.36755	afr	0.133418	15	134	0.36755
chr9-126696017-C-*	chr9	126696017	C	*	11191	VQSRTrancheINDEL99.95to100.00	0	none	5.41e-4	0	134	5.41e-4
chr9-126696017-C-A	chr9	126696017	C	A	11191	VQSRTrancheINDEL99.95to100.00	0	none	9e-6	0	134	9e-6
chr9-126696017-C-CCA	chr9	126696017	C	CCA	11191	VQSRTrancheINDEL99.95to100.00	2.04e-6	nfe	7.099999999999998e-5	0	134	7.099999999999998e-5
chr9-126696017-C-CCCA	chr9	126696017	C	CCCA	11191	VQSRTrancheINDEL99.95to100.00	9.53e-6	amr	5.2999999999999994e-5	0	134	5.2999999999999994e-5
chr9-126696017-C-CCGGGGG	chr9	126696017	C	CCGGGGG	11191	VQSRTrancheINDEL99.95to100.00	3.1e-7	nfe	0	0	134	1e-6
chr9-126696017-C-CGGGG	chr9	126696017	C	CGGGG	11191	VQSRTrancheINDEL99.95to100.00	5.58e-6	nfe	9e-6	0	134	9e-6
chr9-126696017-C-CGGGGG	chr9	126696017	C	CGGGGG	11191	VQSRTrancheINDEL99.95to100.00	1.623e-5	nfe	8.9e-5	0	134	8.9e-5
chr9-126696017-C-CGGGGGG	chr9	126696017	C	CGGGGGG	11191	VQSRTrancheINDEL99.95to100.00	1.536e-5	nfe	3.160000000000005e-4	1	134	3.160000000000005e-4
chr9-126696017-C-CGGGGGGG	chr9	126696017	C	CGGGGGGG	11191	VQSRTrancheINDEL99.95to100.00	1.236e-5	nfe	7.270000000000004e-4	0	134	7.270000000000004e-4
chr9-126696017-C-CGGGGGGGG	chr9	126696017	C	CGGGGGGGG	11191	VQSRTrancheINDEL99.95to100.00	1.059e-5	afr	5.180000000000002e-4	0	134	5.180000000000002e-4
chr9-126696017-C-CGGGGGGGGG	chr9	126696017	C	CGGGGGGGGG	11191	VQSRTrancheINDEL99.95to100.00	4.78e-6	nfe	3.160000000000005e-4	2	134	3.160000000000005e-4
chr9-126696017-C-CGGGGGGGGGG	chr9	126696017	C	CGGGGGGGGGG	11191	VQSRTrancheINDEL99.95to100.00	1.39e-6	nfe	8.9e-5	0	134	8.9e-5
chr9-126696017-C-CGGGGGGGGGGG	chr9	126696017	C	CGGGGGGGGGGG	11191	VQSRTrancheINDEL99.95to100.00	7.6e-7	nfe	1.0799999999999996e-4	0	134	1.0799999999999996e-4
chr9-126696017-C-CGGGGGGGGGGGG	chr9	126696017	C	CGGGGGGGGGGGG	11191	VQSRTrancheINDEL99.95to100.00	0	none	9e-6	0	134	9e-6
chr9-126696017-C-CGGGGGGGGGGGGGG	chr9	126696017	C	CGGGGGGGGGGGGGG	11191	VQSRTrancheINDEL99.95to100.00	0	none	0	0	134	1e-6
chr9-126696018-C-*	chr9	126696018	C	*	6242	VQSRTrancheINDEL99.95to100.00	0	none	2.2999999999999995e-4	0	92	2.2999999999999995e-4
chr9-126696018-C-A	chr9	126696018	C	A	6242	VQSRTrancheINDEL99.95to100.00	0	none	0	0	92	1e-6
chr9-126696018-C-CA	chr9	126696018	C	CA	6242	VQSRTrancheINDEL99.95to100.00	2.771e-5	sas	1.47e-4	0	92	1.47e-4
chr9-126696018-C-CCA	chr9	126696018	C	CCA	6242	VQSRTrancheINDEL99.95to100.00	4.71e-6	sas	0	0	92	4.71e-6
chr9-126696018-C-CCCT	chr9	126696018	C	CCCT	6242	VQSRTrancheINDEL99.95to100.00	0	none	0	0	92	1e-6
chr9-126696018-C-CCT	chr9	126696018	C	CCT	6242	VQSRTrancheINDEL99.95to100.00	3.4e-7	nfe	0	0	92	1e-6
chr9-126696018-C-CGGG	chr9	126696018	C	CGGG	6242	VQSRTrancheINDEL99.95to100.00	1.5e-6	nfe	0	0	92	1.5e-6
chr9-126696018-C-CGGGG	chr9	126696018	C	CGGGG	6242	VQSRTrancheINDEL99.95to100.00	2.97e-6	nfe	1.0799999999999996e-4	0	92	1.0799999999999996e-4
chr9-126696018-C-CGGGGG	chr9	126696018	C	CGGGGG	6242	VQSRTrancheINDEL99.95to100.00	3.51e-6	nfe	4.04e-4	0	92	4.04e-4
chr9-126696018-C-CGGGGGG	chr9	126696018	C	CGGGGGG	6242	VQSRTrancheINDEL99.95to100.00	9.6e-7	nfe	3.160000000000005e-4	0	92	3.160000000000005e-4
chr9-126696018-C-CGGGGGGG	chr9	126696018	C	CGGGGGGG	6242	VQSRTrancheINDEL99.95to100.00	3.4e-7	nfe	1.88e-4	0	92	1.88e-4
chr9-126696018-C-CGGGGGGGG	chr9	126696018	C	CGGGGGGGG	6242	VQSRTrancheINDEL99.95to100.00	0	none	0	1	92	1e-6
chr9-126696018-C-CT	chr9	126696018	C	CT	6242	VQSRTrancheINDEL99.95to100.00	8.2e-7	nfe	5.2999999999999994e-5	0	92	5.2999999999999994e-5
chr9-126696030-G-*	chr9	126696030	G	*	566686	ExcessHet	0	none	0.01456799999999999	0	8	0.01456799999999999
chr9-126696030-G-A	chr9	126696030	G	A	566686	ExcessHet	0.028559	nfe	0.006992	3	8	0.028559
chr9-126696030-G-C	chr9	126696030	G	C	566686	ExcessHet	0.1212	eas	0.04580100000000002	0	8	0.1212
chr9-126696030-G-T	chr9	126696030	G	T	566686	ExcessHet	4.608e-5	amr	0	0	8	4.608e-5
chr9-126696102-G-A	chr9	126696102	G	A	970	PASS	1.2639e-4	amr	0	1	134	1.2639e-4
chr9-126696171-G-A	chr9	126696171	G	A	106608	PASS	0.014102	sas	0.002265	1	134	0.014102
chr9-126696251-C-A	chr9	126696251	C	A	245850	PASS	0.0058475	nfe	0.004442	1	134	0.0058475
chr9-126696284-T-G	chr9	126696284	T	G	249	PASS	8.69e-6	eas	1.0799999999999996e-4	0	116	1.0799999999999996e-4
chr9-126696295-G-C	chr9	126696295	G	C	34	PASS	0	none	0	1	130	1e-6
chr9-126696502-A-G	chr9	126696502	A	G	1318954	PASS	0.27772	afr	0.0349	2	134	0.27772
chr9-126696530-G-A	chr9	126696530	G	A	1008262	PASS	0.27014	afr	0.03426200000000001	2	134	0.27014
chr9-126696578-C-T	chr9	126696578	C	T	180907	PASS	0.04403	afr	0.00831399999999999	2	134	0.04403
chr9-126696731-G-A	chr9	126696731	G	A	67957	PASS	0.024492	afr	0.005956	2	126	0.024492
chr9-126696902-C-T	chr9	126696902	C	T	267039	PASS	0.30917	eas	0.06174000000000002	0	0	0.30917
chr9-126697035-C-T	chr9	126697035	C	T	588723	PASS	0.30576	sas	0.171719	0	0	0.30576
chr9-126698033-A-G	chr9	126698033	A	G	237816	PASS	0.32736	nfe	0.11672300000000002	0	0	0.32736
chr9-126698117-C-T	chr9	126698117	C	T	175940	PASS	0.29186	nfe	0.08750300000000001	0	0	0.29186
chr9-126698443-T-C	chr9	126698443	T	C	27371	PASS	0.08884	eas	0.01325599999999998	0	0	0.08884
chr9-126698448-G-A	chr9	126698448	G	A	27355	PASS	0.08884	eas	0.01281199999999999	0	0	0.08884
chr9-126831735-G-T	chr9	126831735	G	T	777	PASS	0	none	3.590000000000004e-4	0	0	3.590000000000004e-4
chr9-126831958-CAAAAAA-AAAAAAA	chr9	126831958	CAAAAAA	AAAAAAA	34325	PASS	0	none	9e-6	0	0	9e-6
chr9-126831958-CAAAAAA-C	chr9	126831958	CAAAAAA	C	34325	PASS	0	none	0	0	0	1e-6
chr9-126831958-CAAAAAA-CA	chr9	126831958	CAAAAAA	CA	34325	PASS	0	none	9e-6	0	0	9e-6
chr9-126831958-CAAAAAA-CAA	chr9	126831958	CAAAAAA	CAA	34325	PASS	0	none	2.2000000000000003e-5	0	0	2.2000000000000003e-5
chr9-126831958-CAAAAAA-CAAA	chr9	126831958	CAAAAAA	CAAA	34325	PASS	0	none	3.810000000000003e-4	0	0	3.810000000000003e-4
chr9-126831958-CAAAAAA-CAAAA	chr9	126831958	CAAAAAA	CAAAA	34325	PASS	0	none	0.002581	0	0	0.002581
chr9-126831958-CAAAAAA-CAAAAA	chr9	126831958	CAAAAAA	CAAAAA	34325	PASS	0	none	0.00950199999999999	0	0	0.00950199999999999
chr9-126831958-CAAAAAA-CAAAAAAA	chr9	126831958	CAAAAAA	CAAAAAAA	34325	PASS	0	none	0.01025599999999999	0	0	0.01025599999999999
chr9-126831958-CAAAAAA-CAAAAAAAA	chr9	126831958	CAAAAAA	CAAAAAAAA	34325	PASS	0	none	0.00185999999999999	0	0	0.00185999999999999
chr9-126831958-CAAAAAA-CAAAAAAAAA	chr9	126831958	CAAAAAA	CAAAAAAAAA	34325	PASS	0	none	1.0699999999999996e-4	0	0	1.0699999999999996e-4
chr9-126831958-CAAAAAA-CAAAAAAAAAA	chr9	126831958	CAAAAAA	CAAAAAAAAAA	34325	PASS	0	none	0	0	0	1e-6
chr9-126831958-CAAAAAA-CAAAAAAAAAAA	chr9	126831958	CAAAAAA	CAAAAAAAAAAA	34325	PASS	0	none	0	0	0	1e-6
chr9-126831984-A-G	chr9	126831984	A	G	4343	PASS	0	none	0.00156499999999999	0	0	0.00156499999999999
chr9-126832256-A-G	chr9	126832256	A	G	86260	PASS	0.099136	afr	0.00828799999999999	1	134	0.099136
chr9-126832641-C-T	chr9	126832641	C	T	190787	PASS	0.0049373	nfe	0.003347	1	134	0.0049373
chr9-126833304-C-T	chr9	126833304	C	T	683747	PASS	0.10966	afr	0.00865199999999998	1	134	0.10966
chr9-126833616-T-C	chr9	126833616	T	C	46329636	PASS	0.96489	eas	0.7966300000000005	99	134	0.96489
chr9-126833884-G-A	chr9	126833884	G	A	1243	PASS	0	none	0	1	134	1e-6
chr9-126834018-TAA-*	chr9	126834018	TAA	*	248208	ExcessHet	0	none	0.002587	0	90	0.002587
chr9-126834018-TAA-AAA	chr9	126834018	TAA	AAA	248208	ExcessHet	0	none	2.9400000000000004e-4	0	90	2.9400000000000004e-4
chr9-126834018-TAA-T	chr9	126834018	TAA	T	248208	ExcessHet	6.186e-5	nfe	7.030000000000006e-4	0	90	7.030000000000006e-4
chr9-126834018-TAA-TA	chr9	126834018	TAA	TA	248208	ExcessHet	0	none	0.11206900000000004	17	90	0.11206900000000004
chr9-126834018-TAA-TAAA	chr9	126834018	TAA	TAAA	248208	ExcessHet	0	none	0.05678800000000002	6	90	0.05678800000000002
chr9-126834018-TAA-TAAAA	chr9	126834018	TAA	TAAAA	248208	ExcessHet	0	none	5.180000000000002e-4	0	90	5.180000000000002e-4
chr9-126834019-A-*	chr9	126834019	A	*	30	VQSRTrancheINDEL95.00to96.00	0	none	0.112984	17	82	0.112984
chr9-126834019-A-AAAT	chr9	126834019	A	AAAT	30	VQSRTrancheINDEL95.00to96.00	0	none	0	0	82	1e-6
chr9-126834019-A-T	chr9	126834019	A	T	30	VQSRTrancheINDEL95.00to96.00	8.326e-5	afr	9e-6	0	82	8.326e-5
chr9-126879594-A-G	chr9	126879594	A	G	35731	PASS	0.0017568	nfe	5.870000000000004e-4	1	134	0.0017568
chr9-126881017-G-*	chr9	126881017	G	*	2088571	PASS	0	none	9e-6	0	134	9e-6
chr9-126881017-G-T	chr9	126881017	G	T	2088571	PASS	0.40226	eas	0.10127000000000004	10	134	0.40226
chr9-126965733-T-A	chr9	126965733	T	A	2833924	PASS	0.42281	eas	0.207382	25	134	0.42281
chr9-126966057-G-A	chr9	126966057	G	A	11186134	PASS	0.75932	eas	0.6546210000000001	94	134	0.75932
chr9-126966057-G-C	chr9	126966057	G	C	11186134	PASS	0	none	0	0	134	1e-6
chr9-126977822-G-T	chr9	126977822	G	T	7194189	PASS	0.75239	eas	0.6534030000000001	94	134	0.75239
chr9-126977993-G-A	chr9	126977993	G	A	22732	PASS	0.0098407	nfe	0.004313	2	130	0.0098407
chr9-126978004-A-G	chr9	126978004	A	G	537485	PASS	0.26387	amr	0.120322	17	126	0.26387
chr9-126978243-C-G	chr9	126978243	C	G	383170	PASS	0.56364	nfe	0.207595	0	0	0.56364
chr9-126978307-CAAA-*	chr9	126978307	CAAA	*	26256	PASS	0	none	0	0	0	1e-6
chr9-126978307-CAAA-AAAA	chr9	126978307	CAAA	AAAA	26256	PASS	0	none	1.0699999999999996e-4	0	0	1.0699999999999996e-4
chr9-126978307-CAAA-C	chr9	126978307	CAAA	C	26256	PASS	0	none	2.2000000000000003e-5	0	0	2.2000000000000003e-5
chr9-126978307-CAAA-CA	chr9	126978307	CAAA	CA	26256	PASS	0	none	3.810000000000003e-4	0	0	3.810000000000003e-4
chr9-126978307-CAAA-CAA	chr9	126978307	CAAA	CAA	26256	PASS	0	none	0.003208	0	0	0.003208
chr9-126978307-CAAA-CAAAA	chr9	126978307	CAAA	CAAAA	26256	PASS	0	none	0.01582200000000002	0	0	0.01582200000000002
chr9-126978307-CAAA-CAAAAA	chr9	126978307	CAAA	CAAAAA	26256	PASS	0	none	7.710000000000004e-4	0	0	7.710000000000004e-4
chr9-126978313-A-G	chr9	126978313	A	G	59811	PASS	0	none	0.03551600000000001	0	0	0.03551600000000001
chr9-126989960-C-T	chr9	126989960	C	T	4712952	PASS	0.4239	eas	0.207948	25	134	0.4239
chr9-127052702-A-T	chr9	127052702	A	T	4576758	PASS	0.48033	nfe	0.3854029999999998	64	134	0.48033
chr9-127069176-AC-A	chr9	127069176	AC	A	7348074.97	PASS	0.4695	nfe	0.396648	64	134	0.4695
chr9-127069177-C-*	chr9	127069177	C	*	536	PASS	0	none	0.396648	64	134	0.396648
chr9-127069177-C-T	chr9	127069177	C	T	536	PASS	0	none	9e-6	0	134	9e-6
chr9-127069380-T-A	chr9	127069380	T	A	19181160	PASS	0.99844	nfe	0.9913800000000004	134	134	0.99844
chr9-127069787-A-G	chr9	127069787	A	G	23882	PASS	0.08884	mid	0.00916499999999998	0	0	0.08884
chr9-127069856-A-G	chr9	127069856	A	G	139427	PASS	0.35972	nfe	0.07457300000000001	0	0	0.35972
chr9-127088705-T-G	chr9	127088705	T	G	666	PASS	0	none	9e-6	1	134	9e-6
chr9-127088726-G-A	chr9	127088726	G	A	13332	PASS	0.0021818	nfe	6.570000000000002e-4	1	134	0.0021818
chr9-127089223-C-G	chr9	127089223	C	G	788108	PASS	0.054547	mid	0.03242700000000002	6	134	0.054547
chr9-127091546-C-A	chr9	127091546	C	A	357289	PASS	0.038627	nfe	0.02057500000000001	5	134	0.038627
chr9-127091588-C-T	chr9	127091588	C	T	103324	PASS	0.011467	nfe	0.005854	2	134	0.011467
chr9-127091638-C-G	chr9	127091638	C	G	858590	PASS	0.05419	mid	0.03258600000000001	6	134	0.05419
chr9-127091790-G-A	chr9	127091790	G	A	52017	PASS	0.0023898	nfe	7.040000000000005e-4	1	134	0.0023898
chr9-127091920-G-A	chr9	127091920	G	A	18901902	PASS	0.4663	nfe	0.3982159999999993	64	134	0.4663
chr9-127093822-C-T	chr9	127093822	C	T	10137	PASS	4.6216e-4	nfe	1.27e-4	1	134	4.6216e-4
chr9-127093944-CAT-C	chr9	127093944	CAT	C	947807	VQSRTrancheINDEL95.00to96.00	0.0011646	afr	2.2000000000000003e-5	0	134	0.0011646
chr9-127093944-CAT-GAT	chr9	127093944	CAT	GAT	947807	VQSRTrancheINDEL95.00to96.00	0	none	0.03734900000000001	9	134	0.03734900000000001
chr9-127108069-C-G	chr9	127108069	C	G	1130	PASS	1.77e-6	nfe	1.6699999999999994e-4	1	4	1.6699999999999994e-4
chr9-127108077-CG-C	chr9	127108077	CG	C	5229	VQSRTrancheINDEL99.90to99.95	0	none	0	0	4	1e-6
chr9-127108077-CG-CCGGGGGG	chr9	127108077	CG	CCGGGGGG	5229	VQSRTrancheINDEL99.90to99.95	0	none	0	0	4	1e-6
chr9-127108077-CG-CGG	chr9	127108077	CG	CGG	5229	VQSRTrancheINDEL99.90to99.95	0	none	1.47e-4	0	4	1.47e-4
chr9-127108077-CG-GG	chr9	127108077	CG	GG	5229	VQSRTrancheINDEL99.90to99.95	0	none	4.710000000000004e-4	2	4	4.710000000000004e-4
chr9-127108088-T-*	chr9	127108088	T	*	2832	VQSRTrancheINDEL99.95to100.00	0	none	0	0	6	1e-6
chr9-127108088-T-G	chr9	127108088	T	G	2832	VQSRTrancheINDEL99.95to100.00	4.06e-6	nfe	3.3700000000000044e-4	1	6	3.3700000000000044e-4
chr9-127108088-T-TCCCCCGGGGGGGGGGCGGGGGGGGGGGGGG	chr9	127108088	T	TCCCCCGGGGGGGGGGCGGGGGGGGGGGGGG	2832	VQSRTrancheINDEL99.95to100.00	0	none	0	0	6	1e-6
chr9-127166321-A-C	chr9	127166321	A	C	17769757	PASS	0.9914	eas	0.9547960000000002	128	134	0.9914
chr9-127168613-A-G	chr9	127168613	A	G	7265357	PASS	0.46481	nfe	0.396648	62	134	0.46481
chr9-127168895-G-A	chr9	127168895	G	A	108416	PASS	0.010186	nfe	0.007794	3	134	0.010186
chr9-127174741-G-A	chr9	127174741	G	A	169018	PASS	0.011862	nfe	0.006783	1	134	0.011862
chr9-127174929-G-A	chr9	127174929	G	A	121311	PASS	0.036118	mid	0.00943199999999999	1	132	0.036118
chr9-127177860-T-G	chr9	127177860	T	G	43522	PASS	0.016124	sas	0.00110799999999999	1	134	0.016124
chr9-127178100-T-C	chr9	127178100	T	C	5765193	PASS	0.7168	afr	0.4585049999999994	55	116	0.7168
chr9-127178100-T-G	chr9	127178100	T	G	5765193	PASS	0	none	0	0	116	1e-6
chr9-127178137-T-G	chr9	127178137	T	G	1203262	PASS	0.25074	amr	0.122305	21	100	0.25074
chr9-127178234-C-G	chr9	127178234	C	G	2785	PASS	0.0016873	nfe	3.150000000000005e-4	1	38	0.0016873
chr9-127178366-A-G	chr9	127178366	A	G	839620	PASS	0.26709	amr	0.115304	0	0	0.26709
chr9-127183809-G-A	chr9	127183809	G	A	67409	PASS	0.0044083	nfe	0.00322	2	134	0.0044083
chr9-127184031-A-C	chr9	127184031	A	C	2825	VQSRTrancheSNP99.90to99.95	4.77e-4	nfe	0	1	134	4.77e-4
chr9-127184319-CAGGAA-*	chr9	127184319	CAGGAA	*	142792	PASS	0	none	7.950000000000004e-4	0	22	7.950000000000004e-4
chr9-127184319-CAGGAA-AAGGAA	chr9	127184319	CAGGAA	AAGGAA	142792	PASS	0	none	0.006892	0	22	0.006892
chr9-127184319-CAGGAA-C	chr9	127184319	CAGGAA	C	142792	PASS	0	none	0	0	22	1e-6
chr9-127184319-CAGGAA-CA	chr9	127184319	CAGGAA	CA	142792	PASS	0	none	3.6999999999999985e-5	0	22	3.6999999999999985e-5
chr9-127184319-CAGGAA-CAA	chr9	127184319	CAGGAA	CAA	142792	PASS	0	none	6.320000000000003e-4	0	22	6.320000000000003e-4
chr9-127184319-CAGGAA-CAAAAGGAA	chr9	127184319	CAGGAA	CAAAAGGAA	142792	PASS	0	none	0	0	22	1e-6
chr9-127184319-CAGGAA-CAAGGAA	chr9	127184319	CAGGAA	CAAGGAA	142792	PASS	0	none	0.062977	2	22	0.062977
chr9-127184319-CAGGAA-CCAAAGGAA	chr9	127184319	CAGGAA	CCAAAGGAA	142792	PASS	0	none	0	0	22	1e-6
chr9-127184319-CAGGAA-GAGGAA	chr9	127184319	CAGGAA	GAGGAA	142792	PASS	0	none	9e-6	0	22	9e-6
chr9-127184321-G-*	chr9	127184321	G	*	1586304	PASS	0	none	0.00784799999999998	0	18	0.00784799999999998
chr9-127184321-G-A	chr9	127184321	G	A	1586304	PASS	0.54255	afr	0.31462199999999985	4	18	0.54255
chr9-127184321-G-GA	chr9	127184321	G	GA	1586304	PASS	3.089e-5	nfe	4.940000000000003e-4	0	18	4.940000000000003e-4
chr9-127184321-G-GAA	chr9	127184321	G	GAA	1586304	PASS	0	none	1.0799999999999996e-4	0	18	1.0799999999999996e-4
chr9-127184321-G-GAAA	chr9	127184321	G	GAAA	1586304	PASS	0	none	0	0	18	1e-6
chr9-127184321-G-GT	chr9	127184321	G	GT	1586304	PASS	0	none	9e-6	0	18	9e-6
chr9-127184322-GAAAAA-*	chr9	127184322	GAAAAA	*	520522	ExcessHet	0	none	0.002439	0	12	0.002439
chr9-127184322-GAAAAA-AAAAAA	chr9	127184322	GAAAAA	AAAAAA	520522	ExcessHet	0	none	0.066843	2	12	0.066843
chr9-127184322-GAAAAA-G	chr9	127184322	GAAAAA	G	520522	ExcessHet	0	none	9e-6	0	12	9e-6
chr9-127184322-GAAAAA-GA	chr9	127184322	GAAAAA	GA	520522	ExcessHet	0	none	1.29e-4	0	12	1.29e-4
chr9-127184322-GAAAAA-GAA	chr9	127184322	GAAAAA	GAA	520522	ExcessHet	0	none	0.00126599999999999	0	12	0.00126599999999999
chr9-127184322-GAAAAA-GAAA	chr9	127184322	GAAAAA	GAAA	520522	ExcessHet	0	none	0.00884499999999999	0	12	0.00884499999999999
chr9-127184322-GAAAAA-GAAAA	chr9	127184322	GAAAAA	GAAAA	520522	ExcessHet	0	none	0.08815100000000002	1	12	0.08815100000000002
chr9-127184322-GAAAAA-GAAAAAA	chr9	127184322	GAAAAA	GAAAAAA	520522	ExcessHet	0	none	0.05762700000000002	0	12	0.05762700000000002
chr9-127184322-GAAAAA-GAAAAAAA	chr9	127184322	GAAAAA	GAAAAAAA	520522	ExcessHet	0	none	0.00808399999999998	0	12	0.00808399999999998
chr9-127184322-GAAAAA-GAAAAAAAA	chr9	127184322	GAAAAA	GAAAAAAAA	520522	ExcessHet	0	none	9.979999999999989e-4	0	12	9.979999999999989e-4
chr9-127184322-GAAAAA-GAAAAAAAAA	chr9	127184322	GAAAAA	GAAAAAAAAA	520522	ExcessHet	0	none	7.099999999999998e-5	0	12	7.099999999999998e-5
chr9-127184322-GAAAAA-GAAAAAAAAAAA	chr9	127184322	GAAAAA	GAAAAAAAAAAA	520522	ExcessHet	0	none	0	0	12	1e-6
chr9-127184322-GAAAAA-GAAAAAAAAAAAA	chr9	127184322	GAAAAA	GAAAAAAAAAAAA	520522	ExcessHet	0	none	7.099999999999998e-5	0	12	7.099999999999998e-5
chr9-127184322-GAAAAA-GAAAAAAAAAAAAA	chr9	127184322	GAAAAA	GAAAAAAAAAAAAA	520522	ExcessHet	0	none	0	0	12	1e-6
chr9-127184322-GAAAAA-TAAAAA	chr9	127184322	GAAAAA	TAAAAA	520522	ExcessHet	0	none	2.11e-4	0	12	2.11e-4
chr9-127184323-A-*	chr9	127184323	A	*	105	PASS	0	none	0.098821	1	6	0.098821
chr9-127184323-A-G	chr9	127184323	A	G	105	PASS	0	none	9e-6	0	6	9e-6
chr9-127184463-T-C	chr9	127184463	T	C	1319639	PASS	0.46033	nfe	0.27617399999999953	0	0	0.46033
chr9-127194991-C-T	chr9	127194991	C	T	130753	PASS	0.012552	nfe	0.00833999999999999	2	134	0.012552
chr9-127196727-C-T	chr9	127196727	C	T	103659	PASS	0.021027	nfe	0.00990199999999998	2	134	0.021027
chr9-127198873-C-T	chr9	127198873	C	T	3234856	PASS	0.44688	eas	0.228633	30	134	0.44688
chr9-127199108-C-T	chr9	127199108	C	T	2428507	PASS	0.10947	mid	0.08575700000000001	18	134	0.10947
chr9-127199217-G-T	chr9	127199217	G	T	10584	PASS	9.1693e-4	nfe	7.270000000000004e-4	1	134	9.1693e-4
chr9-127210623-G-T	chr9	127210623	G	T	440698	PASS	0.24611	afr	0.027301	1	134	0.24611
chr9-127214191-GAA-G	chr9	127214191	GAA	G	2435.97	PASS	0	none	9e-6	0	0	9e-6
chr9-127214191-GAA-GA	chr9	127214191	GAA	GA	2435.97	PASS	0	none	3.590000000000004e-4	0	0	3.590000000000004e-4
chr9-127214191-GAA-GAAA	chr9	127214191	GAA	GAAA	2435.97	PASS	0	none	9.130000000000004e-4	0	0	9.130000000000004e-4
chr9-127214191-GAA-GAAAA	chr9	127214191	GAA	GAAAA	2435.97	PASS	0	none	9e-6	0	0	9e-6
chr9-127214711-C-CGTG	chr9	127214711	C	CGTG	20059.97	PASS	0.0071303	afr	5.870000000000004e-4	1	134	0.0071303
chr9-127217237-A-AG	chr9	127217237	A	AG	639	VQSRTrancheINDEL95.00to96.00	0	none	0	0	132	1e-6
chr9-127217237-A-G	chr9	127217237	A	G	639	VQSRTrancheINDEL95.00to96.00	4.129e-5	nfe	3.6999999999999985e-5	0	132	4.129e-5
chr9-127217446-A-G	chr9	127217446	A	G	1001176	PASS	0.87905	afr	0.4175099999999997	0	0	0.87905
chr9-127217448-G-T	chr9	127217448	G	T	48	PASS	0	none	9e-6	0	0	9e-6
chr9-127219178-A-G	chr9	127219178	A	G	42896	PASS	0.014527	nfe	0.006734	0	6	0.014527
chr9-127219258-CGTGT-C	chr9	127219258	CGTGT	C	79568	PASS	1.5362e-4	nfe	2.2899999999999996e-4	0	0	2.2899999999999996e-4
chr9-127219258-CGTGT-CATGTGT	chr9	127219258	CGTGT	CATGTGT	79568	PASS	0	none	0	0	0	1e-6
chr9-127219258-CGTGT-CGT	chr9	127219258	CGTGT	CGT	79568	PASS	0	none	0.01236799999999998	0	0	0.01236799999999998
chr9-127219258-CGTGT-CGTGTGT	chr9	127219258	CGTGT	CGTGTGT	79568	PASS	0	none	0.014748	0	0	0.014748
chr9-127219258-CGTGT-CGTGTGTGT	chr9	127219258	CGTGT	CGTGTGTGT	79568	PASS	0	none	3.6999999999999985e-5	0	0	3.6999999999999985e-5
chr9-127219258-CGTGT-TGTGT	chr9	127219258	CGTGT	TGTGT	79568	PASS	0	none	5.2999999999999994e-5	0	0	5.2999999999999994e-5
chr9-127219259-G-*	chr9	127219259	G	*	513	PASS	0	none	0.01270699999999999	0	0	0.01270699999999999
chr9-127219259-G-A	chr9	127219259	G	A	513	PASS	1.8327e-4	nfe	6.999999999999998e-5	0	0	1.8327e-4
chr9-127264130-T-C	chr9	127264130	T	C	277823	PASS	0.25639	afr	0.02918600000000002	1	134	0.25639
chr9-127291114-C-G	chr9	127291114	C	G	87905	PASS	0.013456	sas	0.004237	2	134	0.013456
chr9-127300100-A-G	chr9	127300100	A	G	486157	PASS	0.19818	nfe	0.12173200000000002	0	0	0.19818
chr9-127300318-G-C	chr9	127300318	G	C	787040	PASS	0.24835	sas	0.147867	0	0	0.24835
chr9-127311740-T-C	chr9	127311740	T	C	383	PASS	2.536e-5	nfe	0	1	134	2.536e-5
chr9-127311876-A-G	chr9	127311876	A	G	193249	PASS	0.025528	mid	0.021103	3	132	0.025528
chr9-127313393-C-T	chr9	127313393	C	T	13271458	PASS	0.6498	amr	0.47357899999999936	75	134	0.6498
chr9-127313566-A-G	chr9	127313566	A	G	690	PASS	6.65e-6	nfe	0	1	134	6.65e-6
chr9-127317952-G-A	chr9	127317952	G	A	2960204	PASS	0.18382	nfe	0.16259500000000002	24	134	0.18382
chr9-127320593-A-C	chr9	127320593	A	C	1954010	PASS	0.26807	eas	0.186356	25	134	0.26807
chr9-127320861-T-G	chr9	127320861	T	G	2078425	PASS	0.18821	eas	0.180212	25	134	0.18821
chr9-127325229-C-T	chr9	127325229	C	T	1916437	PASS	0.17986	eas	0.16170600000000002	24	134	0.17986
chr9-127332247-T-G	chr9	127332247	T	G	3887337	PASS	0.33392	eas	0.19083000000000003	22	134	0.33392
chr9-127332917-A-G	chr9	127332917	A	G	383646	PASS	0.053587	mid	0.028867	5	134	0.053587
chr9-127338026-G-A	chr9	127338026	G	A	4696935	PASS	0.33793	mid	0.28592899999999993	42	134	0.33793
chr9-127344499-C-T	chr9	127344499	C	T	3823144	PASS	0.5766	afr	0.3274119999999996	41	134	0.5766
chr9-127348806-G-A	chr9	127348806	G	A	4871	PASS	0.0026752	sas	2.5100000000000014e-4	1	134	0.0026752
chr9-127349136-G-T	chr9	127349136	G	T	318	PASS	0	none	0	1	134	1e-6
chr9-127353481-CTTTTT-ATTTTT	chr9	127353481	CTTTTT	ATTTTT	236924	PASS	0	none	0	0	6	1e-6
chr9-127353481-CTTTTT-C	chr9	127353481	CTTTTT	C	236924	PASS	0	none	2.2000000000000003e-5	0	6	2.2000000000000003e-5
chr9-127353481-CTTTTT-CT	chr9	127353481	CTTTTT	CT	236924	PASS	0	none	4.03e-4	0	6	4.03e-4
chr9-127353481-CTTTTT-CTT	chr9	127353481	CTTTTT	CTT	236924	PASS	0	none	0.003841	1	6	0.003841
chr9-127353481-CTTTTT-CTTT	chr9	127353481	CTTTTT	CTTT	236924	PASS	0	none	0.020925	0	6	0.020925
chr9-127353481-CTTTTT-CTTTT	chr9	127353481	CTTTTT	CTTTT	236924	PASS	0	none	0.079847	2	6	0.079847
chr9-127353481-CTTTTT-CTTTTTT	chr9	127353481	CTTTTT	CTTTTTT	236924	PASS	0	none	0.02789400000000001	0	6	0.02789400000000001
chr9-127353481-CTTTTT-CTTTTTTT	chr9	127353481	CTTTTT	CTTTTTTT	236924	PASS	0	none	0.002306	0	6	0.002306
chr9-127353481-CTTTTT-CTTTTTTTT	chr9	127353481	CTTTTT	CTTTTTTTT	236924	PASS	0	none	2.08e-4	0	6	2.08e-4
chr9-127353481-CTTTTT-CTTTTTTTTT	chr9	127353481	CTTTTT	CTTTTTTTTT	236924	PASS	0	none	2.2000000000000003e-5	0	6	2.2000000000000003e-5
chr9-127353481-CTTTTT-GTTTTT	chr9	127353481	CTTTTT	GTTTTT	236924	PASS	0	none	0	0	6	1e-6
chr9-127353509-C-*	chr9	127353509	C	*	736	PASS	0	none	0	0	16	1e-6
chr9-127353509-C-A	chr9	127353509	C	A	736	PASS	0	none	1.87e-4	0	16	1.87e-4
chr9-127353509-C-G	chr9	127353509	C	G	736	PASS	0	none	2.2000000000000003e-5	0	16	2.2000000000000003e-5
chr9-127353509-C-T	chr9	127353509	C	T	736	PASS	2.529e-5	nfe	6.550000000000003e-4	0	16	6.550000000000003e-4
chr9-127353832-G-A	chr9	127353832	G	A	13806	PASS	5.2701e-4	sas	2.7300000000000035e-4	1	134	5.2701e-4
chr9-127354079-A-G	chr9	127354079	A	G	3178540	PASS	0.32872	eas	0.163753	21	134	0.32872
chr9-127354379-C-G	chr9	127354379	C	G	202966	PASS	0.013599	nfe	0.01170599999999998	2	134	0.013599
chr9-127354445-GTT-ATT	chr9	127354445	GTT	ATT	437655	ExcessHet	0	none	2.2000000000000003e-5	0	102	2.2000000000000003e-5
chr9-127354445-GTT-G	chr9	127354445	GTT	G	437655	ExcessHet	1.682e-5	nfe	6.800000000000003e-4	0	102	6.800000000000003e-4
chr9-127354445-GTT-GT	chr9	127354445	GTT	GT	437655	ExcessHet	0	none	0.03247800000000001	4	102	0.03247800000000001
chr9-127354445-GTT-GTTT	chr9	127354445	GTT	GTTT	437655	ExcessHet	0	none	0.207147	22	102	0.207147
chr9-127354445-GTT-GTTTT	chr9	127354445	GTT	GTTTT	437655	ExcessHet	0	none	0.006674	0	102	0.006674
chr9-127354445-GTT-GTTTTT	chr9	127354445	GTT	GTTTTT	437655	ExcessHet	0	none	2.09e-4	0	102	2.09e-4
chr9-127354445-GTT-GTTTTTT	chr9	127354445	GTT	GTTTTTT	437655	ExcessHet	0	none	9e-6	0	102	9e-6
chr9-127354445-GTT-TTT	chr9	127354445	GTT	TTT	437655	ExcessHet	0	none	5.2999999999999994e-5	0	102	5.2999999999999994e-5
chr9-127354457-C-*	chr9	127354457	C	*	614	PASS	0	none	0	0	126	1e-6
chr9-127354457-C-A	chr9	127354457	C	A	614	PASS	0	none	5.2999999999999994e-5	0	126	5.2999999999999994e-5
chr9-127354457-C-G	chr9	127354457	C	G	614	PASS	0	none	0	0	126	1e-6
chr9-127354457-C-T	chr9	127354457	C	T	614	PASS	1.325e-5	sas	3.3800000000000046e-4	0	126	3.3800000000000046e-4
chr9-127354547-G-A	chr9	127354547	G	A	1672244	PASS	0.42672	amr	0.19658200000000003	26	126	0.42672
chr9-127355582-C-A	chr9	127355582	C	A	5243301	PASS	0.41629	mid	0.339894	51	134	0.41629
chr9-127355582-C-G	chr9	127355582	C	G	5243301	PASS	0	none	0	0	134	1e-6
chr9-127357077-C-G	chr9	127357077	C	G	89863	PASS	0.092394	afr	0.006732	1	134	0.092394
chr9-127357095-C-T	chr9	127357095	C	T	7209	PASS	0.0015501	nfe	4.05e-4	1	134	0.0015501
chr9-127357147-G-A	chr9	127357147	G	A	475330	PASS	0.050931	nfe	0.030274	8	134	0.050931
chr9-127357248-G-A	chr9	127357248	G	A	702	PASS	4.55e-6	nfe	0	1	134	4.55e-6
chr9-127362235-ATTTT-*	chr9	127362235	ATTTT	*	29626	PASS	0	none	3.3700000000000044e-4	0	0	3.3700000000000044e-4
chr9-127362235-ATTTT-A	chr9	127362235	ATTTT	A	29626	PASS	0	none	0	0	0	1e-6
chr9-127362235-ATTTT-AT	chr9	127362235	ATTTT	AT	29626	PASS	0	none	1.0699999999999996e-4	0	0	1.0699999999999996e-4
chr9-127362235-ATTTT-ATT	chr9	127362235	ATTTT	ATT	29626	PASS	0	none	9.610000000000004e-4	0	0	9.610000000000004e-4
chr9-127362235-ATTTT-ATTT	chr9	127362235	ATTTT	ATTT	29626	PASS	0	none	0.006141	0	0	0.006141
chr9-127362235-ATTTT-ATTTTT	chr9	127362235	ATTTT	ATTTTT	29626	PASS	0	none	0.002331	0	0	0.002331
chr9-127362235-ATTTT-ATTTTTT	chr9	127362235	ATTTT	ATTTTTT	29626	PASS	0	none	3.6999999999999985e-5	0	0	3.6999999999999985e-5
chr9-127362235-ATTTT-CTTTT	chr9	127362235	ATTTT	CTTTT	29626	PASS	0	none	0.01166299999999999	0	0	0.01166299999999999
chr9-127362235-ATTTT-TTTTT	chr9	127362235	ATTTT	TTTTT	29626	PASS	0	none	7.010000000000006e-4	0	0	7.010000000000006e-4
chr9-127362236-T-*	chr9	127362236	T	*	3169	PASS	0	none	0.00804999999999999	0	0	0.00804999999999999
chr9-127362236-T-C	chr9	127362236	T	C	3169	PASS	0	none	0.00129699999999999	0	0	0.00129699999999999
chr9-127364972-G-A	chr9	127364972	G	A	20320	PASS	0.004142	nfe	0.003647	1	90	0.004142
chr9-127364972-G-C	chr9	127364972	G	C	20320	PASS	0	none	9e-6	0	90	9e-6
chr9-127365084-TTTTC-T	chr9	127365084	TTTTC	T	51062.97	PASS	0.008895	mid	0.005031	2	134	0.008895
chr9-127365088-CTTTCTTTTT-*	chr9	127365088	CTTTCTTTTT	*	106	VQSRTrancheINDEL99.00to99.50	0	none	0.005031	2	132	0.005031
chr9-127365088-CTTTCTTTTT-C	chr9	127365088	CTTTCTTTTT	C	106	VQSRTrancheINDEL99.00to99.50	0	none	0	0	132	1e-6
chr9-127365088-CTTTCTTTTT-GTTTCTTTTT	chr9	127365088	CTTTCTTTTT	GTTTCTTTTT	106	VQSRTrancheINDEL99.00to99.50	0	none	0	0	132	1e-6
chr9-127365096-TTTTTC-*	chr9	127365096	TTTTTC	*	98.97	VQSRTrancheINDEL95.00to96.00	0	none	0	0	134	1e-6
chr9-127365096-TTTTTC-T	chr9	127365096	TTTTTC	T	98.97	VQSRTrancheINDEL95.00to96.00	5.33e-6	nfe	9e-6	1	134	9e-6
chr9-127365100-TC-*	chr9	127365100	TC	*	72.97	VQSRTrancheINDEL95.00to96.00	0	none	9e-6	1	134	9e-6
chr9-127365100-TC-T	chr9	127365100	TC	T	72.97	VQSRTrancheINDEL95.00to96.00	0	none	9e-6	0	134	9e-6
chr9-127365101-C-*	chr9	127365101	C	*	4448	PASS	0	none	3.6999999999999985e-5	1	130	3.6999999999999985e-5
chr9-127365101-C-A	chr9	127365101	C	A	4448	PASS	0.0027412	afr	1.0799999999999996e-4	0	130	0.0027412
chr9-127365101-C-G	chr9	127365101	C	G	4448	PASS	3.315e-5	eas	3.6999999999999985e-5	0	130	3.6999999999999985e-5
chr9-127365101-C-T	chr9	127365101	C	T	4448	PASS	0	none	0.00132599999999999	0	130	0.00132599999999999
chr9-127365412-CTTT-C	chr9	127365412	CTTT	C	2115760	ExcessHet	0	none	9e-6	0	110	9e-6
chr9-127365412-CTTT-CT	chr9	127365412	CTTT	CT	2115760	ExcessHet	0	none	0.00127699999999999	0	110	0.00127699999999999
chr9-127365412-CTTT-CTT	chr9	127365412	CTTT	CTT	2115760	ExcessHet	0	none	0.094845	7	110	0.094845
chr9-127365412-CTTT-CTTTT	chr9	127365412	CTTT	CTTTT	2115760	ExcessHet	0	none	0.2919759999999995	40	110	0.2919759999999995
chr9-127365412-CTTT-CTTTTT	chr9	127365412	CTTT	CTTTTT	2115760	ExcessHet	0	none	0.01114899999999999	1	110	0.01114899999999999
chr9-127365412-CTTT-CTTTTTT	chr9	127365412	CTTT	CTTTTTT	2115760	ExcessHet	0	none	7.099999999999998e-5	0	110	7.099999999999998e-5
chr9-127365412-CTTT-CTTTTTTT	chr9	127365412	CTTT	CTTTTTTT	2115760	ExcessHet	0	none	3.6999999999999985e-5	0	110	3.6999999999999985e-5
chr9-127365412-CTTT-TTTT	chr9	127365412	CTTT	TTTT	2115760	ExcessHet	0	none	2.09e-4	0	110	2.09e-4
chr9-127383345-G-A	chr9	127383345	G	A	1642670	PASS	0.40482	eas	0.16474000000000005	19	132	0.40482
chr9-127385232-T-A	chr9	127385232	T	A	569	PASS	3.5e-6	nfe	0	1	134	3.5e-6
chr9-127387124-G-A	chr9	127387124	G	A	7392724	PASS	0.63439	sas	0.5146970000000006	73	134	0.63439
chr9-127387139-G-A	chr9	127387139	G	A	99776	PASS	0.0096807	nfe	0.006654	1	134	0.0096807
chr9-127387481-C-A	chr9	127387481	C	A	5497841	PASS	3.6525e-4	mid	1.6699999999999994e-4	0	122	3.6525e-4
chr9-127387481-C-G	chr9	127387481	C	G	5497841	PASS	0.64952	sas	0.5079840000000005	69	122	0.64952
chr9-127388315-CAAAAAA-C	chr9	127388315	CAAAAAA	C	111574.97	PASS	0	none	1.47e-4	0	0	1.47e-4
chr9-127388315-CAAAAAA-CA	chr9	127388315	CAAAAAA	CA	111574.97	PASS	0	none	1.47e-4	0	0	1.47e-4
chr9-127388315-CAAAAAA-CAA	chr9	127388315	CAAAAAA	CAA	111574.97	PASS	0	none	0.00103199999999999	0	0	0.00103199999999999
chr9-127388315-CAAAAAA-CAAA	chr9	127388315	CAAAAAA	CAAA	111574.97	PASS	0	none	0.003032	0	0	0.003032
chr9-127388315-CAAAAAA-CAAAA	chr9	127388315	CAAAAAA	CAAAA	111574.97	PASS	0	none	0.01495699999999998	0	0	0.01495699999999998
chr9-127388315-CAAAAAA-CAAAAA	chr9	127388315	CAAAAAA	CAAAAA	111574.97	PASS	0	none	0.047041	0	0	0.047041
chr9-127388315-CAAAAAA-CAAAAAAA	chr9	127388315	CAAAAAA	CAAAAAAA	111574.97	PASS	0	none	0.006501	0	0	0.006501
chr9-127388315-CAAAAAA-CAAAAAAAA	chr9	127388315	CAAAAAA	CAAAAAAAA	111574.97	PASS	0	none	8.420000000000002e-4	0	0	8.420000000000002e-4
chr9-127388315-CAAAAAA-CAAAAAAAAA	chr9	127388315	CAAAAAA	CAAAAAAAAA	111574.97	PASS	0	none	1.0699999999999996e-4	0	0	1.0699999999999996e-4
chr9-127388505-G-A	chr9	127388505	G	A	16813	PASS	0.0057041	nfe	0.002881	0	2	0.0057041
chr9-127388753-C-A	chr9	127388753	C	A	2343199	PASS	0	none	0	0	134	1e-6
chr9-127388753-C-G	chr9	127388753	C	G	2343199	PASS	0.38301	eas	0.153144	20	134	0.38301
chr9-127388970-G-A	chr9	127388970	G	A	2732	PASS	1.32e-6	nfe	0	1	134	1.32e-6
chr9-127392978-T-G	chr9	127392978	T	G	5163544	PASS	0.66014	sas	0.5219740000000007	72	132	0.66014
chr9-127393052-A-G	chr9	127393052	A	G	7484789	PASS	0.66256	sas	0.5350710000000007	73	134	0.66256
chr9-127393366-A-G	chr9	127393366	A	G	25329	PASS	0.0055381	nfe	0.002766	1	134	0.0055381
chr9-127397034-G-A	chr9	127397034	G	A	91	PASS	0	none	0	0	126	1e-6
chr9-127397054-T-A	chr9	127397054	T	A	3994491	PASS	8.862e-4	afr	8.9e-5	0	126	8.862e-4
chr9-127397054-T-G	chr9	127397054	T	G	3994491	PASS	0.39607	mid	0.31564699999999984	48	126	0.39607
chr9-127398079-C-T	chr9	127398079	C	T	151528	PASS	0.007177	nfe	0.003829	1	134	0.007177
chr9-127399951-C-G	chr9	127399951	C	G	84227	PASS	0.06824	afr	0.0048	1	134	0.06824
chr9-127402257-C-T	chr9	127402257	C	T	67651	PASS	0.020234	nfe	0.01240499999999998	4	110	0.020234
chr9-127402539-T-C	chr9	127402539	T	C	17760927	PASS	0.84756	sas	0.7515070000000005	102	134	0.84756
chr9-127402714-C-T	chr9	127402714	C	T	6195739	PASS	0.44133	amr	0.183176	22	134	0.44133
chr9-127403650-G-A	chr9	127403650	G	A	68205	PASS	0.003053	nfe	0.00137499999999999	2	134	0.003053
chr9-127403650-G-T	chr9	127403650	G	T	68205	PASS	0	none	0	0	134	1e-6
chr9-127403694-T-C	chr9	127403694	T	C	4026455	PASS	0.13398	mid	0.091606	13	134	0.13398
chr9-127403716-C-T	chr9	127403716	C	T	7671995	PASS	0.25538	amr	0.16625800000000002	22	134	0.25538
chr9-127403738-C-T	chr9	127403738	C	T	77984	PASS	0.0079886	mid	0.00184199999999999	1	134	0.0079886
chr9-127404103-C-*	chr9	127404103	C	*	23164842	PASS	0	none	1.47e-4	0	134	1.47e-4
chr9-127404103-C-G	chr9	127404103	C	G	23164842	PASS	0.95913	nfe	0.9261280000000004	129	134	0.95913
chr9-127404104-G-A	chr9	127404104	G	A	4482503	PASS	1.5108e-4	mid	5.2999999999999994e-5	0	134	1.5108e-4
chr9-127404104-G-C	chr9	127404104	G	C	4482503	PASS	7.17e-4	nfe	5.41e-4	0	134	7.17e-4
chr9-127404104-G-T	chr9	127404104	G	T	4482503	PASS	0.43452	amr	0.193498	23	134	0.43452
chr9-127404239-G-A	chr9	127404239	G	A	6489	PASS	7.2954e-4	sas	3.820000000000003e-4	1	134	7.2954e-4
chr9-127404476-A-*	chr9	127404476	A	*	1154	PASS	0	none	0.00159299999999999	0	82	0.00159299999999999
chr9-127404476-A-C	chr9	127404476	A	C	1154	PASS	1.6084e-4	amr	0.00101099999999999	0	82	0.00101099999999999
chr9-127404477-CGTGAGG-C	chr9	127404477	CGTGAGG	C	3041	VQSRTrancheINDEL99.50to99.90	3.3883e-4	sas	0.00166799999999999	0	106	0.00166799999999999
chr9-127404477-CGTGAGG-CCCGGCCCTGCTGTGAGG	chr9	127404477	CGTGAGG	CCCGGCCCTGCTGTGAGG	3041	VQSRTrancheINDEL99.50to99.90	0	none	1.27e-4	0	106	1.27e-4
chr9-127404477-CGTGAGG-CCCGGTGAGG	chr9	127404477	CGTGAGG	CCCGGTGAGG	3041	VQSRTrancheINDEL99.50to99.90	0	none	0	0	106	1e-6
chr9-127404477-CGTGAGG-CGG	chr9	127404477	CGTGAGG	CGG	3041	VQSRTrancheINDEL99.50to99.90	0	none	5.2999999999999994e-5	0	106	5.2999999999999994e-5
chr9-127404477-CGTGAGG-GGTGAGG	chr9	127404477	CGTGAGG	GGTGAGG	3041	VQSRTrancheINDEL99.50to99.90	0	none	9e-6	0	106	9e-6
chr9-127404478-G-*	chr9	127404478	G	*	707	VQSRTrancheINDEL99.50to99.90	0	none	0.00178999999999999	0	76	0.00178999999999999
chr9-127404478-G-A	chr9	127404478	G	A	707	VQSRTrancheINDEL99.50to99.90	3.25e-6	nfe	0	0	76	3.25e-6
chr9-127404478-G-C	chr9	127404478	G	C	707	VQSRTrancheINDEL99.50to99.90	7.8e-6	nfe	3.8200000000000034e-4	0	76	3.8200000000000034e-4
chr9-127404478-G-GGCCCTGC	chr9	127404478	G	GGCCCTGC	707	VQSRTrancheINDEL99.50to99.90	0	none	5.2999999999999994e-5	0	76	5.2999999999999994e-5
chr9-127404479-T-*	chr9	127404479	T	*	409	VQSRTrancheSNP99.80to99.90	0	none	0.00178999999999999	0	74	0.00178999999999999
chr9-127404479-T-C	chr9	127404479	T	C	409	VQSRTrancheSNP99.80to99.90	7.83e-6	nfe	3.8200000000000034e-4	0	74	3.8200000000000034e-4
chr9-127404481-A-*	chr9	127404481	A	*	84	VQSRTrancheSNP99.80to99.90	0	none	0.00178999999999999	0	86	0.00178999999999999
chr9-127404481-A-G	chr9	127404481	A	G	84	VQSRTrancheSNP99.80to99.90	0	none	2.2000000000000003e-5	0	86	2.2000000000000003e-5
chr9-127404481-A-T	chr9	127404481	A	T	84	VQSRTrancheSNP99.80to99.90	0	none	3.6999999999999985e-5	0	86	3.6999999999999985e-5
chr9-127404578-T-C	chr9	127404578	T	C	4957846	PASS	0.63504	amr	0.5357470000000008	74	134	0.63504
chr9-127404578-T-TAAAAA	chr9	127404578	T	TAAAAA	4957846	PASS	0	none	0	0	134	1e-6
chr9-127404582-G-A	chr9	127404582	G	A	463	PASS	1.038e-5	nfe	0	1	134	1.038e-5
chr9-127404678-T-A	chr9	127404678	T	A	7760411	PASS	0	none	0	0	134	1e-6
chr9-127404678-T-C	chr9	127404678	T	C	7760411	PASS	0.64325	amr	0.5644310000000002	74	134	0.64325
chr9-127404682-C-T	chr9	127404682	C	T	77836	PASS	0.010763	nfe	0.006008	1	134	0.010763
chr9-127404736-C-T	chr9	127404736	C	T	12701	PASS	0.002406	nfe	7.270000000000004e-4	1	134	0.002406
chr9-127405059-C-A	chr9	127405059	C	A	7660701	PASS	2.464e-5	sas	0	0	134	2.464e-5
chr9-127405059-C-T	chr9	127405059	C	T	7660701	PASS	0.44835	mid	0.36886199999999936	51	134	0.44835
chr9-127405061-C-A	chr9	127405061	C	A	164989	PASS	0.011752	nfe	0.007405	2	134	0.011752
chr9-127405111-C-T	chr9	127405111	C	T	7165251	PASS	0.43901	mid	0.362916	51	134	0.43901
chr9-127405290-T-C	chr9	127405290	T	C	7481094	PASS	0.42768	mid	0.3614569999999999	51	134	0.42768
chr9-127406047-C-G	chr9	127406047	C	G	6507444	PASS	0	none	0	0	0	1e-6
chr9-127406047-C-T	chr9	127406047	C	T	6507444	PASS	0.43879	mid	0.2861279999999993	0	0	0.43879
chr9-127407022-G-A	chr9	127407022	G	A	6599005	PASS	0.43299	mid	0.3696989999999994	51	134	0.43299
chr9-127407186-C-A	chr9	127407186	C	A	11138	PASS	0.0067354	afr	2.5100000000000014e-4	1	134	0.0067354
chr9-127407595-A-G	chr9	127407595	A	G	3049231	PASS	0.46018	mid	0.34682899999999955	16	30	0.46018
chr9-127407721-A-T	chr9	127407721	A	T	1372768	PASS	0.35732	mid	0.245006	0	0	0.35732
chr9-127407875-AAAAC-*	chr9	127407875	AAAAC	*	100990.97	PASS	0	none	1.0699999999999996e-4	0	0	1.0699999999999996e-4
chr9-127407875-AAAAC-A	chr9	127407875	AAAAC	A	100990.97	PASS	0.18561	nfe	0.04042400000000002	0	0	0.18561
chr9-127407876-AAAC-*	chr9	127407876	AAAC	*	6934.97	PASS	0	none	0.04061000000000001	0	0	0.04061000000000001
chr9-127407876-AAAC-A	chr9	127407876	AAAC	A	6934.97	PASS	0.0043336	nfe	0.00168799999999999	0	0	0.0043336
chr9-127407877-AAC-*	chr9	127407877	AAC	*	185.97	PASS	0	none	0.04260200000000001	0	0	0.04260200000000001
chr9-127407877-AAC-A	chr9	127407877	AAC	A	185.97	PASS	0	none	8.9e-5	0	0	8.9e-5
chr9-127407878-AC-*	chr9	127407878	AC	*	2500.97	PASS	0	none	0.04278800000000001	0	0	0.04278800000000001
chr9-127407878-AC-A	chr9	127407878	AC	A	2500.97	PASS	0	none	0.00127299999999999	0	0	0.00127299999999999
chr9-127407879-C-*	chr9	127407879	C	*	33175	PASS	0	none	0.044356000000000007	0	0	0.044356000000000007
chr9-127407879-C-A	chr9	127407879	C	A	33175	PASS	0.10207	nfe	0.023294	0	0	0.10207
chr9-127424421-C-G	chr9	127424421	C	G	375767	PASS	0	none	0	0	50	1e-6
chr9-127424421-C-T	chr9	127424421	C	T	375767	PASS	0.33101	amr	0.08735400000000001	3	50	0.33101
chr9-127424501-T-G	chr9	127424501	T	G	265	PASS	4.193e-5	nfe	2.09e-4	0	108	2.09e-4
chr9-127428531-T-A	chr9	127428531	T	A	1444850	PASS	0.60944	afr	0.42101999999999967	35	62	0.60944
chr9-127428907-C-T	chr9	127428907	C	T	8604749	PASS	0.66349	amr	0.5778000000000003	73	134	0.66349
chr9-127434946-G-A	chr9	127434946	G	A	2971990	PASS	0.47545	nfe	0.4157559999999996	58	124	0.47545
chr9-127435135-A-G	chr9	127435135	A	G	10706617	PASS	0.66525	amr	0.5807500000000004	73	134	0.66525
chr9-127435821-A-G	chr9	127435821	A	G	9995103	PASS	0.6653	amr	0.5785310000000004	73	134	0.6653
chr9-127435821-A-T	chr9	127435821	A	T	9995103	PASS	0	none	9e-6	0	134	9e-6
chr9-127435988-C-G	chr9	127435988	C	G	384	PASS	8.4e-7	nfe	0	1	134	1e-6
chr9-127436063-G-A	chr9	127436063	G	A	9940643	PASS	0.66503	amr	0.5786930000000003	73	134	0.66503
chr9-127443900-CAAAAAAAAAAAAAA-AAAAAAAAAAAAAAA	chr9	127443900	CAAAAAAAAAAAAAA	AAAAAAAAAAAAAAA	1027922	ExcessHet	0	none	0	0	82	1e-6
chr9-127443900-CAAAAAAAAAAAAAA-C	chr9	127443900	CAAAAAAAAAAAAAA	C	1027922	ExcessHet	5.222e-5	nfe	0	0	82	5.222e-5
chr9-127443900-CAAAAAAAAAAAAAA-CAA	chr9	127443900	CAAAAAAAAAAAAAA	CAA	1027922	ExcessHet	0	none	0	0	82	1e-6
chr9-127443900-CAAAAAAAAAAAAAA-CAAA	chr9	127443900	CAAAAAAAAAAAAAA	CAAA	1027922	ExcessHet	0	none	0	0	82	1e-6
chr9-127443900-CAAAAAAAAAAAAAA-CAAAA	chr9	127443900	CAAAAAAAAAAAAAA	CAAAA	1027922	ExcessHet	0	none	0	0	82	1e-6
chr9-127443900-CAAAAAAAAAAAAAA-CAAAAAA	chr9	127443900	CAAAAAAAAAAAAAA	CAAAAAA	1027922	ExcessHet	0	none	1.47e-4	0	82	1.47e-4
chr9-127443900-CAAAAAAAAAAAAAA-CAAAAAAA	chr9	127443900	CAAAAAAAAAAAAAA	CAAAAAAA	1027922	ExcessHet	0	none	7.099999999999998e-5	0	82	7.099999999999998e-5
chr9-127443900-CAAAAAAAAAAAAAA-CAAAAAAAA	chr9	127443900	CAAAAAAAAAAAAAA	CAAAAAAAA	1027922	ExcessHet	0	none	7.490000000000004e-4	0	82	7.490000000000004e-4
chr9-127443900-CAAAAAAAAAAAAAA-CAAAAAAAAA	chr9	127443900	CAAAAAAAAAAAAAA	CAAAAAAAAA	1027922	ExcessHet	0	none	0.004614	0	82	0.004614
chr9-127443900-CAAAAAAAAAAAAAA-CAAAAAAAAAA	chr9	127443900	CAAAAAAAAAAAAAA	CAAAAAAAAAA	1027922	ExcessHet	0	none	0.01417699999999998	3	82	0.01417699999999998
chr9-127443900-CAAAAAAAAAAAAAA-CAAAAAAAAAAA	chr9	127443900	CAAAAAAAAAAAAAA	CAAAAAAAAAAA	1027922	ExcessHet	0	none	0.031558	5	82	0.031558
chr9-127443900-CAAAAAAAAAAAAAA-CAAAAAAAAAAAA	chr9	127443900	CAAAAAAAAAAAAAA	CAAAAAAAAAAAA	1027922	ExcessHet	0	none	0.074123	12	82	0.074123
chr9-127443900-CAAAAAAAAAAAAAA-CAAAAAAAAAAAAA	chr9	127443900	CAAAAAAAAAAAAAA	CAAAAAAAAAAAAA	1027922	ExcessHet	0	none	0.158278	14	82	0.158278
chr9-127443900-CAAAAAAAAAAAAAA-CAAAAAAAAAAAAAAA	chr9	127443900	CAAAAAAAAAAAAAA	CAAAAAAAAAAAAAAA	1027922	ExcessHet	0	none	0.154809	6	82	0.154809
chr9-127443900-CAAAAAAAAAAAAAA-CAAAAAAAAAAAAAAAA	chr9	127443900	CAAAAAAAAAAAAAA	CAAAAAAAAAAAAAAAA	1027922	ExcessHet	0	none	0.04301700000000001	5	82	0.04301700000000001
chr9-127443900-CAAAAAAAAAAAAAA-CAAAAAAAAAAAAAAAAA	chr9	127443900	CAAAAAAAAAAAAAA	CAAAAAAAAAAAAAAAAA	1027922	ExcessHet	0	none	0.007705	0	82	0.007705
chr9-127443900-CAAAAAAAAAAAAAA-CAAAAAAAAAAAAAAAAAA	chr9	127443900	CAAAAAAAAAAAAAA	CAAAAAAAAAAAAAAAAAA	1027922	ExcessHet	0	none	0.00129999999999999	0	82	0.00129999999999999
chr9-127443900-CAAAAAAAAAAAAAA-CAAAAAAAAAAAAAAAAAAA	chr9	127443900	CAAAAAAAAAAAAAA	CAAAAAAAAAAAAAAAAAAA	1027922	ExcessHet	0	none	1.88e-4	0	82	1.88e-4
chr9-127443900-CAAAAAAAAAAAAAA-CAAAAAAAAAAAAAAAAAAAA	chr9	127443900	CAAAAAAAAAAAAAA	CAAAAAAAAAAAAAAAAAAAA	1027922	ExcessHet	0	none	0	0	82	1e-6
chr9-127443900-CAAAAAAAAAAAAAA-CAAAAAAAAAAAAAAAAAAAAA	chr9	127443900	CAAAAAAAAAAAAAA	CAAAAAAAAAAAAAAAAAAAAA	1027922	ExcessHet	0	none	0	0	82	1e-6
chr9-127443900-CAAAAAAAAAAAAAA-CAAAAAAAAAAAAAAAAAAAAAAA	chr9	127443900	CAAAAAAAAAAAAAA	CAAAAAAAAAAAAAAAAAAAAAAA	1027922	ExcessHet	0	none	0	0	82	1e-6
chr9-127443901-A-*	chr9	127443901	A	*	30.97	PASS	0	none	0.28040699999999963	34	72	0.28040699999999963
chr9-127443901-A-AG	chr9	127443901	A	AG	30.97	PASS	0.010347	afr	2.08e-4	0	72	0.010347
chr9-127443902-A-*	chr9	127443902	A	*	1856	PASS	0	none	0.129049	20	62	0.129049
chr9-127443902-A-AG	chr9	127443902	A	AG	1856	PASS	0	none	0	0	62	1e-6
chr9-127443902-A-G	chr9	127443902	A	G	1856	PASS	0.017132	afr	4.260000000000005e-4	0	62	0.017132
chr9-127443903-A-*	chr9	127443903	A	*	175	PASS	0	none	0.05352300000000001	8	66	0.05352300000000001
chr9-127443903-A-G	chr9	127443903	A	G	175	PASS	0.0013958	afr	1.27e-4	0	66	0.0013958
chr9-127443930-A-C	chr9	127443930	A	C	262	PASS	2.15e-5	nfe	0	0	110	2.15e-5
chr9-127443930-A-G	chr9	127443930	A	G	262	PASS	1.0985e-4	nfe	1.6699999999999994e-4	0	110	1.6699999999999994e-4
chr9-127443930-A-T	chr9	127443930	A	T	262	PASS	0.0029177	nfe	2.2999999999999995e-4	0	110	0.0029177
chr9-127444016-ATT-A	chr9	127444016	ATT	A	7320917.97	PASS	0	none	3.6999999999999985e-5	0	130	3.6999999999999985e-5
chr9-127444016-ATT-AT	chr9	127444016	ATT	AT	7320917.97	PASS	0	none	0.4355059999999999	64	130	0.4355059999999999
chr9-127444016-ATT-ATTT	chr9	127444016	ATT	ATTT	7320917.97	PASS	0	none	0.00259	0	130	0.00259
chr9-127444016-ATT-ATTTTTTTTTT	chr9	127444016	ATT	ATTTTTTTTTT	7320917.97	PASS	0	none	0	0	130	1e-6
chr9-127444390-C-T	chr9	127444390	C	T	7070989	PASS	0.4209	amr	0.11268700000000002	8	134	0.4209
chr9-127444483-C-T	chr9	127444483	C	T	31894056	PASS	0.4846	nfe	0.43974499999999994	64	134	0.4846
chr9-127444793-G-A	chr9	127444793	G	A	687219	PASS	0.018019	nfe	0.00935499999999998	2	134	0.018019
chr9-127445109-T-A	chr9	127445109	T	A	151	VQSRTrancheSNP99.80to99.90	0	none	9e-6	1	102	9e-6
chr9-127445302-A-*	chr9	127445302	A	*	4322	PASS	0	none	9e-6	0	134	9e-6
chr9-127445302-A-G	chr9	127445302	A	G	4322	PASS	0	none	8.9e-5	1	134	8.9e-5
chr9-127447682-T-C	chr9	127447682	T	C	227066	PASS	0.0010305	nfe	4.730000000000004e-4	0	134	0.0010305
chr9-127447682-T-G	chr9	127447682	T	G	227066	PASS	0.013018	sas	0.007379	3	134	0.013018
chr9-127447737-GAAAA-G	chr9	127447737	GAAAA	G	34473.97	VQSRTrancheINDEL95.00to96.00	0	none	0	0	128	1e-6
chr9-127447737-GAAAA-GAA	chr9	127447737	GAAAA	GAA	34473.97	VQSRTrancheINDEL95.00to96.00	0	none	0	0	128	1e-6
chr9-127447737-GAAAA-GAAA	chr9	127447737	GAAAA	GAAA	34473.97	VQSRTrancheINDEL95.00to96.00	0	none	0.004492	0	128	0.004492
chr9-127447737-GAAAA-GAAAAA	chr9	127447737	GAAAA	GAAAAA	34473.97	VQSRTrancheINDEL95.00to96.00	0	none	0.01125899999999999	2	128	0.01125899999999999
chr9-127447832-T-C	chr9	127447832	T	C	18403884	PASS	0.68131	amr	0.6091700000000001	79	134	0.68131
chr9-127448667-A-G	chr9	127448667	A	G	16102963	PASS	0.66015	amr	0.5694260000000002	72	128	0.66015
chr9-127449377-C-G	chr9	127449377	C	G	652	PASS	0	none	0	1	134	1e-6
chr9-127450597-T-*	chr9	127450597	T	*	7819034	PASS	0	none	0	0	134	1e-6
chr9-127450597-T-A	chr9	127450597	T	A	7819034	PASS	0.62698	amr	0.5625370000000002	73	134	0.62698
chr9-127450597-T-TA	chr9	127450597	T	TA	7819034	PASS	2.76e-6	nfe	0	0	134	2.76e-6
chr9-127450831-G-C	chr9	127450831	G	C	14651704	PASS	0.64081	amr	0.5704390000000003	72	134	0.64081
chr9-127450831-G-T	chr9	127450831	G	T	14651704	PASS	1.846e-5	nfe	0	0	134	1.846e-5
chr9-127451019-A-G	chr9	127451019	A	G	9355299	PASS	0.63322	afr	0.5478160000000001	73	134	0.63322
chr9-127451143-T-C	chr9	127451143	T	C	2139908	PASS	0.38357	amr	0.12959800000000002	8	134	0.38357
chr9-127451229-A-G	chr9	127451229	A	G	12448078	PASS	0.65949	amr	0.5812370000000004	73	134	0.65949
chr9-127451229-A-T	chr9	127451229	A	T	12448078	PASS	0	none	0	0	134	1e-6
chr9-127453841-G-A	chr9	127453841	G	A	540542	PASS	0	none	0	0	0	1e-6
chr9-127453841-G-C	chr9	127453841	G	C	540542	PASS	0	none	0	0	0	1e-6
chr9-127453841-G-GAGAAT	chr9	127453841	G	GAGAAT	540542	PASS	0	none	0	0	0	1e-6
chr9-127453841-G-T	chr9	127453841	G	T	540542	PASS	0.47548	nfe	0.177329	0	0	0.47548
chr9-127454383-G-GGAAC	chr9	127454383	G	GGAAC	9336.97	PASS	0	none	8.9e-5	1	134	8.9e-5
chr9-127454672-G-T	chr9	127454672	G	T	22264267	PASS	0.48403	nfe	0.4415299999999999	65	134	0.48403
chr9-127455707-G-A	chr9	127455707	G	A	6202	PASS	5.965e-5	sas	7.099999999999998e-5	1	134	7.099999999999998e-5
chr9-127457390-C-T	chr9	127457390	C	T	36155913	PASS	0.66428	amr	0.5785580000000003	73	134	0.66428
chr9-127457464-T-C	chr9	127457464	T	C	24370751	PASS	0.65874	amr	0.5795860000000004	73	134	0.65874
chr9-127457527-T-C	chr9	127457527	T	C	409421	PASS	0.01558	nfe	0.01312099999999998	1	134	0.01558
chr9-127459018-G-A	chr9	127459018	G	A	40287	PASS	0.0026432	nfe	6.340000000000003e-4	1	134	0.0026432
chr9-127459109-T-C	chr9	127459109	T	C	30696072	PASS	0.66415	amr	0.5782330000000003	73	134	0.66415
chr9-127459217-GTTTT-G	chr9	127459217	GTTTT	G	3006044	ExcessHet	1.2685e-4	amr	2.2999999999999995e-4	0	108	2.2999999999999995e-4
chr9-127459217-GTTTT-GT	chr9	127459217	GTTTT	GT	3006044	ExcessHet	0	none	0.002839	0	108	0.002839
chr9-127459217-GTTTT-GTT	chr9	127459217	GTTTT	GTT	3006044	ExcessHet	0	none	0.016474	0	108	0.016474
chr9-127459217-GTTTT-GTTT	chr9	127459217	GTTTT	GTTT	3006044	ExcessHet	0	none	0.099723	11	108	0.099723
chr9-127459217-GTTTT-GTTTTT	chr9	127459217	GTTTT	GTTTTT	3006044	ExcessHet	0	none	0.3319319999999998	40	108	0.3319319999999998
chr9-127459217-GTTTT-GTTTTTT	chr9	127459217	GTTTT	GTTTTTT	3006044	ExcessHet	0	none	0.08408800000000002	16	108	0.08408800000000002
chr9-127459217-GTTTT-GTTTTTTT	chr9	127459217	GTTTT	GTTTTTTT	3006044	ExcessHet	0	none	0.00911399999999998	0	108	0.00911399999999998
chr9-127459217-GTTTT-GTTTTTTTT	chr9	127459217	GTTTT	GTTTTTTTT	3006044	ExcessHet	0	none	5.870000000000005e-4	0	108	5.870000000000005e-4
chr9-127459217-GTTTT-GTTTTTTTTT	chr9	127459217	GTTTT	GTTTTTTTTT	3006044	ExcessHet	0	none	2.2000000000000003e-5	0	108	2.2000000000000003e-5
chr9-127459217-GTTTT-TTTTT	chr9	127459217	GTTTT	TTTTT	3006044	ExcessHet	0	none	5.640000000000005e-4	0	108	5.640000000000005e-4
chr9-127459218-T-*	chr9	127459218	T	*	373	PASS	0	none	0.120154	12	50	0.120154
chr9-127459218-T-G	chr9	127459218	T	G	373	PASS	6.4606e-4	eas	4.04e-4	0	50	6.4606e-4
chr9-127459220-T-*	chr9	127459220	T	*	47.97	VQSRTrancheINDEL95.00to96.00	0	none	0.003193	0	112	0.003193
chr9-127459220-T-TA	chr9	127459220	T	TA	47.97	VQSRTrancheINDEL95.00to96.00	0	none	0	0	112	1e-6
chr9-127459220-T-TG	chr9	127459220	T	TG	47.97	VQSRTrancheINDEL95.00to96.00	1.279e-5	eas	0	0	112	1.279e-5
chr9-127462106-G-T	chr9	127462106	G	T	197	PASS	0	none	0	1	132	1e-6
chr9-127462194-G-T	chr9	127462194	G	T	392	PASS	4.447e-5	nfe	0	1	134	4.447e-5
chr9-127473964-G-*	chr9	127473964	G	*	32950351	PASS	0	none	0	0	134	1e-6
chr9-127473964-G-A	chr9	127473964	G	A	32950351	PASS	0.48518	nfe	0.4401779999999999	66	134	0.48518
chr9-127479095-G-A	chr9	127479095	G	A	36772205	PASS	7.095e-5	sas	1.0799999999999996e-4	0	134	1.0799999999999996e-4
chr9-127479095-G-GCA	chr9	127479095	G	GCA	36772205	PASS	0.83273	amr	0.7450340000000003	99	134	0.83273
chr9-127479320-G-A	chr9	127479320	G	A	8881	PASS	6.1977e-4	nfe	1.27e-4	1	134	6.1977e-4
chr9-127479543-T-*	chr9	127479543	T	*	39404803	PASS	0	none	2.2000000000000003e-5	0	134	2.2000000000000003e-5
chr9-127479543-T-C	chr9	127479543	T	C	39404803	PASS	0.84133	amr	0.7453320000000003	99	134	0.84133
chr9-127479598-A-G	chr9	127479598	A	G	1093180	PASS	0.094599	eas	0.02549800000000001	5	134	0.094599
chr9-127479772-C-T	chr9	127479772	C	T	799537	PASS	0.043794	nfe	0.02271700000000001	5	134	0.043794
chr9-127479830-C-*	chr9	127479830	C	*	17131120	PASS	0	none	0	0	134	1e-6
chr9-127479830-C-T	chr9	127479830	C	T	17131120	PASS	0.48477	nfe	0.4400159999999999	66	134	0.48477
chr9-127479887-A-G	chr9	127479887	A	G	39339612	PASS	0.84316	amr	0.7456570000000002	99	134	0.84316
chr9-127481255-ATTTTTT-*	chr9	127481255	ATTTTTT	*	3764060	ExcessHet	0	none	0	0	128	1e-6
chr9-127481255-ATTTTTT-A	chr9	127481255	ATTTTTT	A	3764060	ExcessHet	0	none	0	0	128	1e-6
chr9-127481255-ATTTTTT-AT	chr9	127481255	ATTTTTT	AT	3764060	ExcessHet	0	none	2.2000000000000003e-5	0	128	2.2000000000000003e-5
chr9-127481255-ATTTTTT-ATT	chr9	127481255	ATTTTTT	ATT	3764060	ExcessHet	0	none	2.9400000000000004e-4	1	128	2.9400000000000004e-4
chr9-127481255-ATTTTTT-ATTT	chr9	127481255	ATTTTTT	ATTT	3764060	ExcessHet	0	none	0.003043	2	128	0.003043
chr9-127481255-ATTTTTT-ATTTT	chr9	127481255	ATTTTTT	ATTTT	3764060	ExcessHet	0	none	0.027164	11	128	0.027164
chr9-127481255-ATTTTTT-ATTTTT	chr9	127481255	ATTTTTT	ATTTTT	3764060	ExcessHet	0	none	0.3825559999999998	39	128	0.3825559999999998
chr9-127481255-ATTTTTT-ATTTTTTT	chr9	127481255	ATTTTTT	ATTTTTTT	3764060	ExcessHet	0	none	0.07298400000000001	11	128	0.07298400000000001
chr9-127481255-ATTTTTT-ATTTTTTTT	chr9	127481255	ATTTTTT	ATTTTTTTT	3764060	ExcessHet	0	none	0.00161999999999999	0	128	0.00161999999999999
chr9-127481255-ATTTTTT-ATTTTTTTTT	chr9	127481255	ATTTTTT	ATTTTTTTTT	3764060	ExcessHet	0	none	1.0799999999999996e-4	0	128	1.0799999999999996e-4
chr9-127481255-ATTTTTT-ATTTTTTTTTT	chr9	127481255	ATTTTTT	ATTTTTTTTTT	3764060	ExcessHet	0	none	0	0	128	1e-6
chr9-127481255-ATTTTTT-ATTTTTTTTTTT	chr9	127481255	ATTTTTT	ATTTTTTTTTTT	3764060	ExcessHet	0	none	0	0	128	1e-6
chr9-127481255-ATTTTTT-TTTTTTT	chr9	127481255	ATTTTTT	TTTTTTT	3764060	ExcessHet	0	none	1.88e-4	0	128	1.88e-4
chr9-127481256-T-*	chr9	127481256	T	*	214	PASS	0	none	0.4147019999999996	54	112	0.4147019999999996
chr9-127481256-T-C	chr9	127481256	T	C	214	PASS	3.0445e-4	amr	0	0	112	3.0445e-4
chr9-127481341-C-T	chr9	127481341	C	T	2293735	PASS	0.40572	amr	0.115249	8	128	0.40572
chr9-127487876-A-T	chr9	127487876	A	T	98	PASS	4.55e-6	nfe	1.47e-4	0	46	1.47e-4
chr9-127487878-G-T	chr9	127487878	G	T	52	PASS	0	none	7.099999999999998e-5	0	92	7.099999999999998e-5
chr9-127487887-C-A	chr9	127487887	C	A	127	PASS	8.94e-6	nfe	2.09e-4	0	94	2.09e-4
chr9-127487901-A-T	chr9	127487901	A	T	405	PASS	1.302e-5	nfe	5.620000000000005e-4	0	12	5.620000000000005e-4
chr9-127487908-A-G	chr9	127487908	A	G	930	PASS	0	none	0	0	4	1e-6
chr9-127487908-A-T	chr9	127487908	A	T	930	PASS	2.313e-5	nfe	0.00158999999999999	0	4	0.00158999999999999
chr9-127487914-A-*	chr9	127487914	A	*	2716	PASS	0	none	0	0	4	1e-6
chr9-127487914-A-G	chr9	127487914	A	G	2716	PASS	8.6176e-4	nfe	8.180000000000003e-4	0	4	8.6176e-4
chr9-127487914-A-T	chr9	127487914	A	T	2716	PASS	5.749e-5	nfe	0.00193399999999999	0	4	0.00193399999999999
chr9-127489336-C-A	chr9	127489336	C	A	4623541	PASS	0.44219	amr	0.179421	17	132	0.44219
chr9-127489410-G-A	chr9	127489410	G	A	2057356	PASS	0.058426	nfe	0.04438500000000002	9	134	0.058426
chr9-127489556-CAG-C	chr9	127489556	CAG	C	11147159.97	PASS	0.44888	amr	0.180805	17	134	0.44888
chr9-127491183-TAAA-T	chr9	127491183	TAAA	T	4534.97	PASS	4.409e-5	nfe	0	0	132	4.409e-5
chr9-127491183-TAAA-TAA	chr9	127491183	TAAA	TAA	4534.97	PASS	0	none	5.2999999999999994e-5	0	132	5.2999999999999994e-5
chr9-127491183-TAAA-TAAAA	chr9	127491183	TAAA	TAAAA	4534.97	PASS	0	none	6.800000000000003e-4	0	132	6.800000000000003e-4
chr9-127491183-TAAA-TAAAAAA	chr9	127491183	TAAA	TAAAAAA	4534.97	PASS	0	none	0	0	132	1e-6
chr9-127495474-G-A	chr9	127495474	G	A	31129	PASS	6.0655e-4	nfe	5.41e-4	2	134	6.0655e-4
chr9-127495881-A-T	chr9	127495881	A	T	16761041	PASS	0.48397	nfe	0.4405019999999999	66	134	0.48397
chr9-127496101-C-T	chr9	127496101	C	T	823539	PASS	0.030451	nfe	0.01801400000000002	3	134	0.030451
chr9-127497339-A-C	chr9	127497339	A	C	47366767	PASS	0.83884	amr	0.7421100000000002	99	134	0.83884
chr9-127497377-G-A	chr9	127497377	G	A	5395826	PASS	0.42079	amr	0.114864	8	134	0.42079
chr9-127501175-C-T	chr9	127501175	C	T	86435	PASS	0.067325	afr	0.0036	1	134	0.067325
chr9-127502686-CAAAAAAAAAAAA-C	chr9	127502686	CAAAAAAAAAAAA	C	5422318.97	PASS	1.5255e-4	sas	2.2000000000000003e-5	0	34	1.5255e-4
chr9-127502686-CAAAAAAAAAAAA-CAA	chr9	127502686	CAAAAAAAAAAAA	CAA	5422318.97	PASS	0	none	0	0	34	1e-6
chr9-127502686-CAAAAAAAAAAAA-CAAA	chr9	127502686	CAAAAAAAAAAAA	CAAA	5422318.97	PASS	0	none	2.2000000000000003e-5	0	34	2.2000000000000003e-5
chr9-127502686-CAAAAAAAAAAAA-CAAAA	chr9	127502686	CAAAAAAAAAAAA	CAAAA	5422318.97	PASS	0	none	3.6999999999999985e-5	0	34	3.6999999999999985e-5
chr9-127502686-CAAAAAAAAAAAA-CAAAAA	chr9	127502686	CAAAAAAAAAAAA	CAAAAA	5422318.97	PASS	0	none	5.4e-4	0	34	5.4e-4
chr9-127502686-CAAAAAAAAAAAA-CAAAAAA	chr9	127502686	CAAAAAAAAAAAA	CAAAAAA	5422318.97	PASS	0	none	0.002159	1	34	0.002159
chr9-127502686-CAAAAAAAAAAAA-CAAAAAAA	chr9	127502686	CAAAAAAAAAAAA	CAAAAAAA	5422318.97	PASS	0	none	0.00847199999999998	0	34	0.00847199999999998
chr9-127502686-CAAAAAAAAAAAA-CAAAAAAAA	chr9	127502686	CAAAAAAAAAAAA	CAAAAAAAA	5422318.97	PASS	0	none	0.03931900000000001	4	34	0.03931900000000001
chr9-127502686-CAAAAAAAAAAAA-CAAAAAAAAA	chr9	127502686	CAAAAAAAAAAAA	CAAAAAAAAA	5422318.97	PASS	0	none	0.119699	3	34	0.119699
chr9-127502686-CAAAAAAAAAAAA-CAAAAAAAAAA	chr9	127502686	CAAAAAAAAAAAA	CAAAAAAAAAA	5422318.97	PASS	0	none	0.186683	7	34	0.186683
chr9-127502686-CAAAAAAAAAAAA-CAAAAAAAAAAA	chr9	127502686	CAAAAAAAAAAAA	CAAAAAAAAAAA	5422318.97	PASS	0	none	0.241277	10	34	0.241277
chr9-127502686-CAAAAAAAAAAAA-CAAAAAAAAAAAAA	chr9	127502686	CAAAAAAAAAAAA	CAAAAAAAAAAAAA	5422318.97	PASS	0	none	0.03400900000000001	0	34	0.03400900000000001
chr9-127502686-CAAAAAAAAAAAA-CAAAAAAAAAAAAAA	chr9	127502686	CAAAAAAAAAAAA	CAAAAAAAAAAAAAA	5422318.97	PASS	0	none	0.003237	0	34	0.003237
chr9-127502686-CAAAAAAAAAAAA-CAAAAAAAAAAAAAAA	chr9	127502686	CAAAAAAAAAAAA	CAAAAAAAAAAAAAAA	5422318.97	PASS	0	none	4.490000000000005e-4	0	34	4.490000000000005e-4
chr9-127502686-CAAAAAAAAAAAA-CAAAAAAAAAAAAAAAA	chr9	127502686	CAAAAAAAAAAAA	CAAAAAAAAAAAAAAAA	5422318.97	PASS	0	none	5.2999999999999994e-5	0	34	5.2999999999999994e-5
chr9-127502686-CAAAAAAAAAAAA-CAAAAAAAAAAAAAAAAA	chr9	127502686	CAAAAAAAAAAAA	CAAAAAAAAAAAAAAAAA	5422318.97	PASS	0	none	0	0	34	1e-6
chr9-127502686-CAAAAAAAAAAAA-CAAAAAAAAAAAAAAAAAAAAAA	chr9	127502686	CAAAAAAAAAAAA	CAAAAAAAAAAAAAAAAAAAAAA	5422318.97	PASS	0	none	0	0	34	1e-6
chr9-127502735-C-T	chr9	127502735	C	T	3818455	PASS	0.41252	amr	0.107845	7	132	0.41252
chr9-127502956-G-A	chr9	127502956	G	A	129105	PASS	0.0045179	nfe	0.002841	1	134	0.0045179
chr9-127502998-TC-T	chr9	127502998	TC	T	246254.97	VQSRTrancheINDEL95.00to96.00	0.019605	nfe	0.00844299999999999	2	132	0.019605
chr9-127502998-TC-TCC	chr9	127502998	TC	TCC	246254.97	VQSRTrancheINDEL95.00to96.00	0	none	0	0	132	1e-6
chr9-127502999-C-*	chr9	127502999	C	*	4469	PASS	0	none	0.00844299999999999	2	130	0.00844299999999999
chr9-127502999-C-A	chr9	127502999	C	A	4469	PASS	0	none	2.2000000000000003e-5	0	130	2.2000000000000003e-5
chr9-127503020-C-T	chr9	127503020	C	T	16236	PASS	7.0655e-4	nfe	3.6000000000000035e-4	1	130	7.0655e-4
chr9-127507507-A-G	chr9	127507507	A	G	17676696	PASS	0.77204	mid	0.6708120000000005	102	134	0.77204
chr9-127507852-C-G	chr9	127507852	C	G	169791	PASS	0.0058538	nfe	0.004186	2	134	0.0058538
chr9-127507990-G-A	chr9	127507990	G	A	1069	PASS	0	none	0	1	134	1e-6
chr9-127508404-G-C	chr9	127508404	G	C	7422057	PASS	0.42106	amr	0.115456	9	134	0.42106
chr9-127508407-C-T	chr9	127508407	C	T	7372103	PASS	0.42102	amr	0.114649	9	134	0.42102
chr9-127508503-G-A	chr9	127508503	G	A	2408579	PASS	0.069385	nfe	0.05049700000000002	9	134	0.069385
chr9-127508555-G-A	chr9	127508555	G	A	269551	PASS	0.091937	afr	0.00805399999999999	1	134	0.091937
chr9-127508887-G-A	chr9	127508887	G	A	68788	PASS	0.0050597	nfe	0.00166899999999999	2	134	0.0050597
chr9-127509759-C-T	chr9	127509759	C	T	446	VQSRTrancheSNP99.80to99.90	0	none	5.2999999999999994e-5	0	0	5.2999999999999994e-5
chr9-127509761-CCCTTCCCTCTCCCCTCCTCTCCTTCCCTCCTTCCCTCCTCTCCTTCCCTCCTTCCCTCCTCTCCTTCCCT-C	chr9	127509761	CCCTTCCCTCTCCCCTCCTCTCCTTCCCTCCTTCCCTCCTCTCCTTCCCTCCTTCCCTCCTCTCCTTCCCT	C	7540.97	PASS	0	none	0.00117599999999999	0	0	0.00117599999999999
chr9-127509761-CCCTTCCCTCTCCCCTCCTCTCCTTCCCTCCTTCCCTCCTCTCCTTCCCTCCTTCCCTCCTCTCCTTCCCT-CCCTTCCCTCTCCCCTCCTCTCCTTCCCTCCTTCCCTCTCCCCTCCTCTCCTTCCCTCCTTCCCTCCTCTCCTTCCCTCCTTCCCTCCTCTCCTTCCCT	chr9	127509761	CCCTTCCCTCTCCCCTCCTCTCCTTCCCTCCTTCCCTCCTCTCCTTCCCTCCTTCCCTCCTCTCCTTCCCT	CCCTTCCCTCTCCCCTCCTCTCCTTCCCTCCTTCCCTCTCCCCTCCTCTCCTTCCCTCCTTCCCTCCTCTCCTTCCCTCCTTCCCTCCTCTCCTTCCCT	7540.97	PASS	0	none	0.00141899999999999	0	0	0.00141899999999999
chr9-127509761-CCCTTCCCTCTCCCCTCCTCTCCTTCCCTCCTTCCCTCCTCTCCTTCCCTCCTTCCCTCCTCTCCTTCCCT-CCCTTCCCTCTCCCCTCCTCTCCTTCCCTCTCCCCTCCTCTCCTTCCCTCCTTCCCTCCTCTCCTTCCCTCCTTCCCTCCTCTCCTTCCCT	chr9	127509761	CCCTTCCCTCTCCCCTCCTCTCCTTCCCTCCTTCCCTCCTCTCCTTCCCTCCTTCCCTCCTCTCCTTCCCT	CCCTTCCCTCTCCCCTCCTCTCCTTCCCTCTCCCCTCCTCTCCTTCCCTCCTTCCCTCCTCTCCTTCCCTCCTTCCCTCCTCTCCTTCCCT	7540.97	PASS	0	none	3.6999999999999985e-5	0	0	3.6999999999999985e-5
chr9-127509772-CCCCTCCTCTCCTTCCCTCCTTCCCTCCTCTCCTTCCCTCCTT-*	chr9	127509772	CCCCTCCTCTCCTTCCCTCCTTCCCTCCTCTCCTTCCCTCCTT	*	29744.97	PASS	0	none	0.00117599999999999	0	0	0.00117599999999999
chr9-127509772-CCCCTCCTCTCCTTCCCTCCTTCCCTCCTCTCCTTCCCTCCTT-C	chr9	127509772	CCCCTCCTCTCCTTCCCTCCTTCCCTCCTCTCCTTCCCTCCTT	C	29744.97	PASS	0	none	0.00122499999999999	0	0	0.00122499999999999
chr9-127509772-CCCCTCCTCTCCTTCCCTCCTTCCCTCCTCTCCTTCCCTCCTT-CCCCTCCTCTCCTTCCCTCCTT	chr9	127509772	CCCCTCCTCTCCTTCCCTCCTTCCCTCCTCTCCTTCCCTCCTT	CCCCTCCTCTCCTTCCCTCCTT	29744.97	PASS	0	none	0.020764	0	0	0.020764
chr9-127509772-CCCCTCCTCTCCTTCCCTCCTTCCCTCCTCTCCTTCCCTCCTT-CCCCTCCTCTCCTTCCCTCCTTCCCTCCTCTCCTTCCCTCCTTCCCTCCTCTCCTTCCCTCCTT	chr9	127509772	CCCCTCCTCTCCTTCCCTCCTTCCCTCCTCTCCTTCCCTCCTT	CCCCTCCTCTCCTTCCCTCCTTCCCTCCTCTCCTTCCCTCCTTCCCTCCTCTCCTTCCCTCCTT	29744.97	PASS	0	none	1.87e-4	0	0	1.87e-4
chr9-127509776-T-*	chr9	127509776	T	*	66	PASS	0	none	0.02374300000000001	0	0	0.02374300000000001
chr9-127509776-T-A	chr9	127509776	T	A	66	PASS	0	none	0	0	0	1e-6
chr9-127509776-T-C	chr9	127509776	T	C	66	PASS	0	none	1.27e-4	0	0	1.27e-4
chr9-127509777-CCTCTCCTTCCCTCCTTCCCT-*	chr9	127509777	CCTCTCCTTCCCTCCTTCCCT	*	42.97	VQSRTrancheINDEL99.50to99.90	0	none	0.02369000000000002	0	0	0.02369000000000002
chr9-127509777-CCTCTCCTTCCCTCCTTCCCT-C	chr9	127509777	CCTCTCCTTCCCTCCTTCCCT	C	42.97	VQSRTrancheINDEL99.50to99.90	0	none	9e-6	0	0	9e-6
chr9-127509777-CCTCTCCTTCCCTCCTTCCCT-CCCCT	chr9	127509777	CCTCTCCTTCCCTCCTTCCCT	CCCCT	42.97	VQSRTrancheINDEL99.50to99.90	0	none	9e-6	0	0	9e-6
chr9-127509781-T-*	chr9	127509781	T	*	48	VQSRTrancheSNP99.90to99.95	0	none	0.02379500000000001	0	0	0.02379500000000001
chr9-127509781-T-C	chr9	127509781	T	C	48	VQSRTrancheSNP99.90to99.95	0	none	0	0	0	1e-6
chr9-127509784-T-*	chr9	127509784	T	*	60	VQSRTrancheSNP99.80to99.90	0	none	0.02379500000000001	0	0	0.02379500000000001
chr9-127509784-T-C	chr9	127509784	T	C	60	VQSRTrancheSNP99.80to99.90	0	none	9e-6	0	0	9e-6
chr9-127509789-TC-*	chr9	127509789	TC	*	394	VQSRTrancheINDEL97.00to99.00	0	none	0.02379500000000001	0	0	0.02379500000000001
chr9-127509789-TC-CC	chr9	127509789	TC	CC	394	VQSRTrancheINDEL97.00to99.00	0	none	3.6999999999999985e-5	0	0	3.6999999999999985e-5
chr9-127509789-TC-T	chr9	127509789	TC	T	394	VQSRTrancheINDEL97.00to99.00	0	none	6.999999999999998e-5	0	0	6.999999999999998e-5
chr9-127509790-C-*	chr9	127509790	C	*	32	PASS	0	none	0.02395400000000001	0	0	0.02395400000000001
chr9-127509790-C-A	chr9	127509790	C	A	32	PASS	0	none	0	0	0	1e-6
chr9-127509793-T-*	chr9	127509793	T	*	7571	PASS	0	none	0.02379500000000001	0	0	0.02379500000000001
chr9-127509793-T-C	chr9	127509793	T	C	7571	PASS	0	none	8.9e-5	0	0	8.9e-5
chr9-127509793-T-TCCCTCCTCTCCTTCCCTCCTTCCCTCTC	chr9	127509793	T	TCCCTCCTCTCCTTCCCTCCTTCCCTCTC	7571	PASS	0	none	9e-6	0	0	9e-6
chr9-127509793-T-TCCCTCTC	chr9	127509793	T	TCCCTCTC	7571	PASS	0.0015441	nfe	0.002481	0	0	0.002481
chr9-127509793-T-TCCCTCTCCCCTCCTCTCCTTCCCTCCTTCCCTCTC	chr9	127509793	T	TCCCTCTCCCCTCCTCTCCTTCCCTCCTTCCCTCTC	7571	PASS	0	none	3.6999999999999985e-5	0	0	3.6999999999999985e-5
chr9-127509796-CT-*	chr9	127509796	CT	*	50.97	VQSRTrancheINDEL97.00to99.00	0	none	0.002556	0	0	0.002556
chr9-127509796-CT-C	chr9	127509796	CT	C	50.97	VQSRTrancheINDEL97.00to99.00	0	none	9e-6	0	0	9e-6
chr9-127509797-TC-*	chr9	127509797	TC	*	6296	PASS	0	none	0.002606	0	0	0.002606
chr9-127509797-TC-CC	chr9	127509797	TC	CC	6296	PASS	0	none	0	0	0	1e-6
chr9-127509797-TC-T	chr9	127509797	TC	T	6296	PASS	0	none	0.002731	0	0	0.002731
chr9-127509801-CTCCTTCCCTCCTT-*	chr9	127509801	CTCCTTCCCTCCTT	*	5580.97	PASS	0	none	0.002506	0	0	0.002506
chr9-127509801-CTCCTTCCCTCCTT-C	chr9	127509801	CTCCTTCCCTCCTT	C	5580.97	PASS	0	none	0.00178599999999999	0	0	0.00178599999999999
chr9-127509801-CTCCTTCCCTCCTT-CCCCTCCTT	chr9	127509801	CTCCTTCCCTCCTT	CCCCTCCTT	5580.97	PASS	0	none	1.47e-4	0	0	1.47e-4
chr9-127509802-T-*	chr9	127509802	T	*	851	PASS	0	none	0.004783	0	0	0.004783
chr9-127509802-T-C	chr9	127509802	T	C	851	PASS	0	none	4.480000000000004e-4	0	0	4.480000000000004e-4
chr9-127509808-CCTCCTTCCCTCCTCTCCTTCCCTCCTTCCCTCTCCCCTCCT-*	chr9	127509808	CCTCCTTCCCTCCTCTCCTTCCCTCCTTCCCTCTCCCCTCCT	*	229.97	PASS	0	none	0.004503	0	0	0.004503
chr9-127509808-CCTCCTTCCCTCCTCTCCTTCCCTCCTTCCCTCTCCCCTCCT-C	chr9	127509808	CCTCCTTCCCTCCTCTCCTTCCCTCCTTCCCTCTCCCCTCCT	C	229.97	PASS	0	none	0	0	0	1e-6
chr9-127509808-CCTCCTTCCCTCCTCTCCTTCCCTCCTTCCCTCTCCCCTCCT-CCTCATTCCCTCCTCTCCTTCCCTCCTCTCCTTCCCTCCTTCCCTCTCCCCTCCT	chr9	127509808	CCTCCTTCCCTCCTCTCCTTCCCTCCTTCCCTCTCCCCTCCT	CCTCATTCCCTCCTCTCCTTCCCTCCTCTCCTTCCCTCCTTCCCTCTCCCCTCCT	229.97	PASS	0	none	9e-6	0	0	9e-6
chr9-127509808-CCTCCTTCCCTCCTCTCCTTCCCTCCTTCCCTCTCCCCTCCT-CCTCCTTCCCTCCTTCCCTCTCCCCTCCT	chr9	127509808	CCTCCTTCCCTCCTCTCCTTCCCTCCTTCCCTCTCCCCTCCT	CCTCCTTCCCTCCTTCCCTCTCCCCTCCT	229.97	PASS	0	none	9e-6	0	0	9e-6
chr9-127509809-CTCCTT-*	chr9	127509809	CTCCTT	*	38.97	VQSRTrancheINDEL99.50to99.90	0	none	0.00458	0	4	0.00458
chr9-127509809-CTCCTT-C	chr9	127509809	CTCCTT	C	38.97	VQSRTrancheINDEL99.50to99.90	0	none	0	0	4	1e-6
chr9-127509810-TC-*	chr9	127509810	TC	*	106	PASS	0	none	0.004605	0	0	0.004605
chr9-127509810-TC-CC	chr9	127509810	TC	CC	106	PASS	0	none	5.2999999999999994e-5	0	0	5.2999999999999994e-5
chr9-127509810-TC-T	chr9	127509810	TC	T	106	PASS	0	none	0	0	0	1e-6
chr9-127509814-TCCCTCCTCTCCTTCCCTCCTTCCCTCTC-*	chr9	127509814	TCCCTCCTCTCCTTCCCTCCTTCCCTCTC	*	129219	PASS	0	none	0.004529	0	0	0.004529
chr9-127509814-TCCCTCCTCTCCTTCCCTCCTTCCCTCTC-CCCCTCCTCTCCTTCCCTCCTTCCCTCTC	chr9	127509814	TCCCTCCTCTCCTTCCCTCCTTCCCTCTC	CCCCTCCTCTCCTTCCCTCCTTCCCTCTC	129219	PASS	0	none	0.01435899999999999	0	0	0.01435899999999999
chr9-127509814-TCCCTCCTCTCCTTCCCTCCTTCCCTCTC-T	chr9	127509814	TCCCTCCTCTCCTTCCCTCCTTCCCTCTC	T	129219	PASS	0	none	9e-6	0	0	9e-6
chr9-127509814-TCCCTCCTCTCCTTCCCTCCTTCCCTCTC-TCCCTCCTCTCCTTCCCTCCTTCCCTCTCCCCTCCTCTCCTTCCCTCCTTCCCTCTC	chr9	127509814	TCCCTCCTCTCCTTCCCTCCTTCCCTCTC	TCCCTCCTCTCCTTCCCTCCTTCCCTCTCCCCTCCTCTCCTTCCCTCCTTCCCTCTC	129219	PASS	0	none	0.034968	0	0	0.034968
chr9-127509814-TCCCTCCTCTCCTTCCCTCCTTCCCTCTC-TCCCTCCTCTCCTTCCCTCCTTCCCTCTCCCCTCCTCTCCTTCCCTCCTTCCCTCTCCCCTCCTCTCCTTCCCTCCTTCCCTCTC	chr9	127509814	TCCCTCCTCTCCTTCCCTCCTTCCCTCTC	TCCCTCCTCTCCTTCCCTCCTTCCCTCTCCCCTCCTCTCCTTCCCTCCTTCCCTCTCCCCTCCTCTCCTTCCCTCCTTCCCTCTC	129219	PASS	0	none	1.6699999999999994e-4	0	0	1.6699999999999994e-4
chr9-127509814-TCCCTCCTCTCCTTCCCTCCTTCCCTCTC-TCCCTCCTTCCCTCTCCCCTCCTCTCCTTCCCTCCTTCCCTCTC	chr9	127509814	TCCCTCCTCTCCTTCCCTCCTTCCCTCTC	TCCCTCCTTCCCTCTCCCCTCCTCTCCTTCCCTCCTTCCCTCTC	129219	PASS	0	none	9e-6	0	0	9e-6
chr9-127509814-TCCCTCCTCTCCTTCCCTCCTTCCCTCTC-TCCCTCGCCCCTCCTCTCCTTCCCTCCTTCCCTCTC	chr9	127509814	TCCCTCCTCTCCTTCCCTCCTTCCCTCTC	TCCCTCGCCCCTCCTCTCCTTCCCTCCTTCCCTCTC	129219	PASS	0	none	9e-6	0	0	9e-6
chr9-127509814-TCCCTCCTCTCCTTCCCTCCTTCCCTCTC-TCCCTCTCCCCTCCTCTCCTTCCCTCCTTCCCTCTC	chr9	127509814	TCCCTCCTCTCCTTCCCTCCTTCCCTCTC	TCCCTCTCCCCTCCTCTCCTTCCCTCCTTCCCTCTC	129219	PASS	0	none	0.01260599999999999	0	0	0.01260599999999999
chr9-127509814-TCCCTCCTCTCCTTCCCTCCTTCCCTCTC-TCCCTCTCCCCTCCTCTCCTTCCCTCCTTCCCTCTCCCCTCCTCTCCTTCCCTCCTTCCCTCTC	chr9	127509814	TCCCTCCTCTCCTTCCCTCCTTCCCTCTC	TCCCTCTCCCCTCCTCTCCTTCCCTCCTTCCCTCTCCCCTCCTCTCCTTCCCTCCTTCCCTCTC	129219	PASS	0	none	3.6999999999999985e-5	0	0	3.6999999999999985e-5
chr9-127509814-TCCCTCCTCTCCTTCCCTCCTTCCCTCTC-TCCCTCTCCCCTCCTCTCCTTCCCTCCTTCCCTCTCCCCTCCTCTCCTTCCCTCCTTCCCTCTCCCCTCCTCTCCTTCCCTCCTTCCCTCTC	chr9	127509814	TCCCTCCTCTCCTTCCCTCCTTCCCTCTC	TCCCTCTCCCCTCCTCTCCTTCCCTCCTTCCCTCTCCCCTCCTCTCCTTCCCTCCTTCCCTCTCCCCTCCTCTCCTTCCCTCCTTCCCTCTC	129219	PASS	0	none	3.6999999999999985e-5	0	0	3.6999999999999985e-5
chr9-127509814-TCCCTCCTCTCCTTCCCTCCTTCCCTCTC-TCCCTCTCCCCTTCCCTCCTTCCCTCTCCCCTCCTCTCCTTCCCTCCTTCCCTCTC	chr9	127509814	TCCCTCCTCTCCTTCCCTCCTTCCCTCTC	TCCCTCTCCCCTTCCCTCCTTCCCTCTCCCCTCCTCTCCTTCCCTCCTTCCCTCTC	129219	PASS	0	none	2.2000000000000003e-5	0	0	2.2000000000000003e-5
chr9-127509818-TC-*	chr9	127509818	TC	*	80.97	PASS	0	none	0.00122499999999999	0	0	0.00122499999999999
chr9-127509818-TC-T	chr9	127509818	TC	T	80.97	PASS	0	none	2.2000000000000003e-5	0	0	2.2000000000000003e-5
chr9-127509820-CTCT-*	chr9	127509820	CTCT	*	38.97	VQSRTrancheINDEL99.50to99.90	0	none	0.00122499999999999	0	4	0.00122499999999999
chr9-127509820-CTCT-C	chr9	127509820	CTCT	C	38.97	VQSRTrancheINDEL99.50to99.90	0	none	0	0	4	1e-6
chr9-127509823-TCCTTCCCTCCTTCCCTCTC-*	chr9	127509823	TCCTTCCCTCCTTCCCTCTC	*	140	PASS	0	none	0.00120099999999999	0	0	0.00120099999999999
chr9-127509823-TCCTTCCCTCCTTCCCTCTC-CCCTTCCCTCCTTCCCTCTC	chr9	127509823	TCCTTCCCTCCTTCCCTCTC	CCCTTCCCTCCTTCCCTCTC	140	PASS	0	none	2.2000000000000003e-5	0	0	2.2000000000000003e-5
chr9-127509823-TCCTTCCCTCCTTCCCTCTC-T	chr9	127509823	TCCTTCCCTCCTTCCCTCTC	T	140	PASS	0	none	0	0	0	1e-6
chr9-127509823-TCCTTCCCTCCTTCCCTCTC-TCCTTCCCTCCTTCCCTCTCCCCTTCCCTCCTTCCCTCTC	chr9	127509823	TCCTTCCCTCCTTCCCTCTC	TCCTTCCCTCCTTCCCTCTCCCCTTCCCTCCTTCCCTCTC	140	PASS	0	none	0	0	0	1e-6
chr9-127509826-T-*	chr9	127509826	T	*	48	VQSRTrancheSNP99.80to99.90	0	none	0.00120099999999999	0	2	0.00120099999999999
chr9-127509826-T-C	chr9	127509826	T	C	48	VQSRTrancheSNP99.80to99.90	0	none	0	0	2	1e-6
chr9-127509831-T-*	chr9	127509831	T	*	42	PASS	0	none	0.00120099999999999	0	6	0.00120099999999999
chr9-127509831-T-C	chr9	127509831	T	C	42	PASS	0	none	0	0	6	1e-6
chr9-127510040-C-T	chr9	127510040	C	T	58333	PASS	0.010861	nfe	0.005725	1	134	0.010861
chr9-127510138-G-A	chr9	127510138	G	A	1766343	PASS	0.2438	amr	0.103795	8	134	0.2438
chr9-127516824-G-C	chr9	127516824	G	C	44718	PASS	0.019696	afr	0.00139899999999999	1	134	0.019696
chr9-127517684-G-C	chr9	127517684	G	C	11255816	PASS	0.58865	nfe	0.5180780000000006	82	132	0.58865
chr9-127517762-T-A	chr9	127517762	T	A	14167	PASS	0.00884	nfe	0.00448	2	26	0.00884
chr9-127517767-T-A	chr9	127517767	T	A	4733	VQSRTrancheSNP99.70to99.80	0.0017227	eas	0.002088	2	92	0.002088
chr9-127517772-T-A	chr9	127517772	T	A	17844	PASS	0.0086363	eas	0.004838	1	30	0.0086363
chr9-127523560-T-C	chr9	127523560	T	C	119689	PASS	0.087561	afr	0.00699	1	134	0.087561
chr9-127523561-T-G	chr9	127523561	T	G	101585	PASS	0.079425	afr	0.005545	1	134	0.079425
chr9-127523871-A-G	chr9	127523871	A	G	11436668	PASS	0.69097	amr	0.6306900000000004	83	134	0.69097
chr9-127523969-G-C	chr9	127523969	G	C	92263	PASS	0.084674	afr	0.00699	1	134	0.084674
chr9-127523994-G-A	chr9	127523994	G	A	107247	PASS	0.038192	sas	0.00995399999999998	2	134	0.038192
chr9-127524742-A-G	chr9	127524742	A	G	194655	PASS	0.051057	nfe	0.034413	3	40	0.051057
chr9-127525008-C-A	chr9	127525008	C	A	3344295	PASS	0.19747	mid	0.16631200000000002	29	134	0.19747
chr9-127525204-C-A	chr9	127525204	C	A	368665	PASS	0.026804	mid	0.017803	2	134	0.026804
chr9-127525204-C-T	chr9	127525204	C	T	368665	PASS	6.297e-5	mid	2.2000000000000003e-5	0	134	6.297e-5
chr9-127525276-G-GGAA	chr9	127525276	G	GGAA	2993876.97	PASS	0.41265	amr	0.184325	16	132	0.41265
chr9-127525282-A-*	chr9	127525282	A	*	8047346	PASS	0	none	5.2999999999999994e-5	0	132	5.2999999999999994e-5
chr9-127525282-A-AGAG	chr9	127525282	A	AGAG	8047346	PASS	0.49769	nfe	0.43485399999999985	68	132	0.49769
chr9-127525282-A-G	chr9	127525282	A	G	8047346	PASS	1.758e-5	nfe	9e-6	0	132	1.758e-5
chr9-127527306-C-T	chr9	127527306	C	T	125962	PASS	0.004363	nfe	0.003195	2	134	0.004363
chr9-127527331-A-T	chr9	127527331	A	T	7938	PASS	0.0026341	afr	0.005466	0	122	0.005466
chr9-127527334-A-G	chr9	127527334	A	G	22658	PASS	2.6687e-4	sas	0.00122799999999999	0	116	0.00122799999999999
chr9-127527334-A-T	chr9	127527334	A	T	22658	PASS	0.0086459	afr	0.01274699999999999	6	116	0.01274699999999999
chr9-127527336-C-*	chr9	127527336	C	*	23394969	PASS	0	none	9e-6	0	134	9e-6
chr9-127527336-C-G	chr9	127527336	C	G	23394969	PASS	0.68994	amr	0.6302840000000004	85	134	0.68994
chr9-127527360-TG-GG	chr9	127527360	TG	GG	5545	PASS	0	none	1.47e-4	0	132	1.47e-4
chr9-127527360-TG-T	chr9	127527360	TG	T	5545	PASS	1.9435e-4	eas	4.950000000000003e-4	0	132	4.950000000000003e-4
chr9-127527360-TG-TGG	chr9	127527360	TG	TGG	5545	PASS	0	none	0.00125299999999999	0	132	0.00125299999999999
chr9-127527360-TG-TGGG	chr9	127527360	TG	TGGG	5545	PASS	0	none	0	0	132	1e-6
chr9-127527361-G-*	chr9	127527361	G	*	1542	PASS	0	none	4.950000000000003e-4	0	130	4.950000000000003e-4
chr9-127527361-G-T	chr9	127527361	G	T	1542	PASS	1.4863e-4	mid	9e-6	0	130	1.4863e-4
chr9-127531908-C-A	chr9	127531908	C	A	246701	PASS	2.3538e-4	mid	0	0	134	2.3538e-4
chr9-127531908-C-T	chr9	127531908	C	T	246701	PASS	0.029424	nfe	0.02054900000000001	6	134	0.029424
chr9-127568762-G-A	chr9	127568762	G	A	84293	PASS	0	none	9e-6	0	2	9e-6
chr9-127568762-G-T	chr9	127568762	G	T	84293	PASS	0.028331	sas	0.00968499999999999	0	2	0.028331
chr9-127568869-C-*	chr9	127568869	C	*	91	PASS	0	none	0	0	6	1e-6
chr9-127568869-C-T	chr9	127568869	C	T	91	PASS	0	none	3.6999999999999985e-5	0	6	3.6999999999999985e-5
chr9-127568978-CCCGCTCCCGCCGCTCCCGCCGCTCCCGCCGCCCGGCTGCGGCTTCCGCTCCGGCT-C	chr9	127568978	CCCGCTCCCGCCGCTCCCGCCGCTCCCGCCGCCCGGCTGCGGCTTCCGCTCCGGCT	C	2455008.97	PASS	0	none	0	0	0	1e-6
chr9-127568978-CCCGCTCCCGCCGCTCCCGCCGCTCCCGCCGCCCGGCTGCGGCTTCCGCTCCGGCT-CCCGCTCCCGCCGCCCGGCTGCGGCTTCCGCTCCGGCT	chr9	127568978	CCCGCTCCCGCCGCTCCCGCCGCTCCCGCCGCCCGGCTGCGGCTTCCGCTCCGGCT	CCCGCTCCCGCCGCCCGGCTGCGGCTTCCGCTCCGGCT	2455008.97	PASS	0	none	9e-6	0	0	9e-6
chr9-127568978-CCCGCTCCCGCCGCTCCCGCCGCTCCCGCCGCCCGGCTGCGGCTTCCGCTCCGGCT-CCCGCTCCCGCCGCTCCCGCCGCCCGGCTGCGGCTTCCGCTCCGGCT	chr9	127568978	CCCGCTCCCGCCGCTCCCGCCGCTCCCGCCGCCCGGCTGCGGCTTCCGCTCCGGCT	CCCGCTCCCGCCGCTCCCGCCGCCCGGCTGCGGCTTCCGCTCCGGCT	2455008.97	PASS	0	none	0.215064	0	0	0.215064
chr9-127568978-CCCGCTCCCGCCGCTCCCGCCGCTCCCGCCGCCCGGCTGCGGCTTCCGCTCCGGCT-CCCGCTCCCGCCGCTCCCGCCGCTCCCGCCGCTCCCGCCGCCCGGCTGCGGCTTCCGCTCCGGCT	chr9	127568978	CCCGCTCCCGCCGCTCCCGCCGCTCCCGCCGCCCGGCTGCGGCTTCCGCTCCGGCT	CCCGCTCCCGCCGCTCCCGCCGCTCCCGCCGCTCCCGCCGCCCGGCTGCGGCTTCCGCTCCGGCT	2455008.97	PASS	0	none	0.002456	0	0	0.002456
chr9-127568978-CCCGCTCCCGCCGCTCCCGCCGCTCCCGCCGCCCGGCTGCGGCTTCCGCTCCGGCT-CCCGCTCCCGCCGCTCCCGCCGCTCCCGCCGCTCCCGCCGCTCCCGCCGCCCGGCTGCGGCTTCCGCTCCGGCT	chr9	127568978	CCCGCTCCCGCCGCTCCCGCCGCTCCCGCCGCCCGGCTGCGGCTTCCGCTCCGGCT	CCCGCTCCCGCCGCTCCCGCCGCTCCCGCCGCTCCCGCCGCTCCCGCCGCCCGGCTGCGGCTTCCGCTCCGGCT	2455008.97	PASS	0	none	9e-6	0	0	9e-6
chr9-127578816-CGCTGCACTCCA-AGCTGCACTCCA	chr9	127578816	CGCTGCACTCCA	AGCTGCACTCCA	9643395	PASS	0	none	9e-6	0	134	9e-6
chr9-127578816-CGCTGCACTCCA-C	chr9	127578816	CGCTGCACTCCA	C	9643395	PASS	0	none	5.2999999999999994e-5	0	134	5.2999999999999994e-5
chr9-127578816-CGCTGCACTCCA-TGCTGCACTCCA	chr9	127578816	CGCTGCACTCCA	TGCTGCACTCCA	9643395	PASS	0	none	0.7218530000000003	95	134	0.7218530000000003
chr9-127578974-A-G	chr9	127578974	A	G	15921408	PASS	0.9402	afr	0.7992310000000006	99	134	0.9402
chr9-127579080-A-*	chr9	127579080	A	*	6868243	PASS	0	none	0	0	134	1e-6
chr9-127579080-A-G	chr9	127579080	A	G	6868243	PASS	0.86752	afr	0.7446820000000003	95	134	0.86752
chr9-127579080-A-T	chr9	127579080	A	T	6868243	PASS	0	none	0	0	134	1e-6
chr9-127579231-C-G	chr9	127579231	C	G	3769920	PASS	0	none	0	0	124	1e-6
chr9-127579231-C-T	chr9	127579231	C	T	3769920	PASS	0.86014	afr	0.6777480000000007	86	124	0.86014
chr9-127612501-G-A	chr9	127612501	G	A	371	PASS	2.725e-5	nfe	0	1	60	2.725e-5
chr9-127613364-G-C	chr9	127613364	G	C	5319518	PASS	0.81473	afr	0.25072999999999934	85	134	0.81473
chr9-127613626-CA-C	chr9	127613626	CA	C	598392.97	PASS	4.1698e-4	afr	2.5100000000000014e-4	0	76	4.1698e-4
chr9-127613626-CA-CAA	chr9	127613626	CA	CAA	598392.97	PASS	0	none	0.14763500000000002	38	76	0.14763500000000002
chr9-127613626-CA-CAAA	chr9	127613626	CA	CAAA	598392.97	PASS	0	none	3.160000000000005e-4	1	76	3.160000000000005e-4
chr9-127651572-CCTCT-*	chr9	127651572	CCTCT	*	711484	ExcessHet	0	none	0	0	124	1e-6
chr9-127651572-CCTCT-C	chr9	127651572	CCTCT	C	711484	ExcessHet	6.875e-5	nfe	1.47e-4	0	124	1.47e-4
chr9-127651572-CCTCT-CCT	chr9	127651572	CCTCT	CCT	711484	ExcessHet	0	none	0.19579	25	124	0.19579
chr9-127651572-CCTCT-CCTCTCT	chr9	127651572	CCTCT	CCTCTCT	711484	ExcessHet	0	none	5.640000000000005e-4	0	124	5.640000000000005e-4
chr9-127651572-CCTCT-TCTCT	chr9	127651572	CCTCT	TCTCT	711484	ExcessHet	0	none	2.2000000000000003e-5	0	124	2.2000000000000003e-5
chr9-127651600-T-C	chr9	127651600	T	C	297597	PASS	0.022006	nfe	0.00971999999999999	1	134	0.022006
chr9-127651767-A-G	chr9	127651767	A	G	326	PASS	0	none	0	1	134	1e-6
chr9-127653985-T-A	chr9	127653985	T	A	5829	PASS	0.0010487	mid	4.05e-4	1	124	0.0010487
chr9-127654175-G-A	chr9	127654175	G	A	88	PASS	0	none	0	0	10	1e-6
chr9-127658534-G-T	chr9	127658534	G	T	2707653	PASS	0.52274	afr	0.115342	7	132	0.52274
chr9-127660992-CAAAA-C	chr9	127660992	CAAAA	C	3010688.97	ExcessHet	1.392e-5	nfe	9e-6	0	100	1.392e-5
chr9-127660992-CAAAA-CA	chr9	127660992	CAAAA	CA	3010688.97	ExcessHet	0	none	0.00115499999999999	0	100	0.00115499999999999
chr9-127660992-CAAAA-CAA	chr9	127660992	CAAAA	CAA	3010688.97	ExcessHet	0	none	0.024495	7	100	0.024495
chr9-127660992-CAAAA-CAAA	chr9	127660992	CAAAA	CAAA	3010688.97	ExcessHet	0	none	0.4083269999999995	36	100	0.4083269999999995
chr9-127660992-CAAAA-CAAAAA	chr9	127660992	CAAAA	CAAAAA	3010688.97	ExcessHet	0	none	0.03574500000000001	5	100	0.03574500000000001
chr9-127660992-CAAAA-CAAAAAA	chr9	127660992	CAAAA	CAAAAAA	3010688.97	ExcessHet	0	none	6.800000000000003e-4	0	100	6.800000000000003e-4
chr9-127661090-T-C	chr9	127661090	T	C	422	PASS	3.087e-5	nfe	0	1	134	3.087e-5
chr9-127661586-G-A	chr9	127661586	G	A	556	PASS	2.715e-5	nfe	0	0	0	2.715e-5
chr9-127661586-G-T	chr9	127661586	G	T	556	PASS	0	none	6.999999999999998e-5	0	0	6.999999999999998e-5
chr9-127661637-G-A	chr9	127661637	G	A	77255	PASS	0.037984	nfe	0.01689800000000002	0	0	0.037984
chr9-127663066-T-A	chr9	127663066	T	A	273742	PASS	0.01791	nfe	0.01296299999999999	3	134	0.01791
chr9-127663067-G-A	chr9	127663067	G	A	236297	PASS	0.020556	sas	0.01107799999999999	3	134	0.020556
chr9-127663498-C-T	chr9	127663498	C	T	21908883	PASS	0.991	eas	0.9797270000000008	133	134	0.991
chr9-127666307-T-C	chr9	127666307	T	C	423	PASS	3.81e-6	nfe	0	1	134	3.81e-6
chr9-127666317-C-T	chr9	127666317	C	T	13163	PASS	0.0010128	nfe	1.6699999999999994e-4	1	134	0.0010128
chr9-127666371-G-A	chr9	127666371	G	A	179	PASS	5.836e-5	amr	0	1	134	5.836e-5
chr9-127668042-A-G	chr9	127668042	A	G	149017	PASS	0.0056636	nfe	0.002892	1	134	0.0056636
chr9-127670052-G-A	chr9	127670052	G	A	490342	PASS	0.029726	sas	0.02142100000000001	2	134	0.029726
chr9-127682631-G-A	chr9	127682631	G	A	207200	PASS	1.75e-5	nfe	0	0	134	1.75e-5
chr9-127682631-G-T	chr9	127682631	G	T	207200	PASS	0.12588	amr	0.004033	1	134	0.12588
chr9-127684222-TTG-T	chr9	127684222	TTG	T	12002.97	PASS	0.0011275	nfe	0.006395	0	132	0.006395
chr9-127684222-TTG-TTGTG	chr9	127684222	TTG	TTGTG	12002.97	PASS	0	none	4.270000000000005e-4	0	132	4.270000000000005e-4
chr9-127684224-G-*	chr9	127684224	G	*	5984	PASS	0	none	0.006391	0	110	0.006391
chr9-127684224-G-A	chr9	127684224	G	A	5984	PASS	1.861e-4	nfe	1.6699999999999994e-4	0	110	1.861e-4
chr9-127684224-G-C	chr9	127684224	G	C	5984	PASS	5.59e-6	nfe	0	0	110	5.59e-6
chr9-127684249-CAT-C	chr9	127684249	CAT	C	112033.97	PASS	0.0057367	nfe	0.003347	1	134	0.0057367
chr9-127684250-ATG-*	chr9	127684250	ATG	*	1778.97	PASS	0	none	0.003347	1	134	0.003347
chr9-127684250-ATG-A	chr9	127684250	ATG	A	1778.97	PASS	5.214e-5	nfe	2.2000000000000003e-5	0	134	5.214e-5
chr9-127684251-T-*	chr9	127684251	T	*	235	PASS	0	none	0.003423	1	132	0.003423
chr9-127684251-T-C	chr9	127684251	T	C	235	PASS	7.425e-5	afr	0	1	132	7.425e-5
chr9-127684557-G-A	chr9	127684557	G	A	1012868	PASS	0.045405	nfe	0.03655	8	134	0.045405
chr9-127690513-G-A	chr9	127690513	G	A	290507	PASS	0.037231	nfe	0.024751	6	126	0.037231
chr9-127692977-CTTTTTTT-C	chr9	127692977	CTTTTTTT	C	105721	VQSRTrancheINDEL95.00to96.00	0	none	2.2000000000000003e-5	0	10	2.2000000000000003e-5
chr9-127692977-CTTTTTTT-CT	chr9	127692977	CTTTTTTT	CT	105721	VQSRTrancheINDEL95.00to96.00	0	none	1.47e-4	0	10	1.47e-4
chr9-127692977-CTTTTTTT-CTT	chr9	127692977	CTTTTTTT	CTT	105721	VQSRTrancheINDEL95.00to96.00	0	none	3.590000000000004e-4	0	10	3.590000000000004e-4
chr9-127692977-CTTTTTTT-CTTT	chr9	127692977	CTTTTTTT	CTTT	105721	VQSRTrancheINDEL95.00to96.00	0	none	0.00129799999999999	0	10	0.00129799999999999
chr9-127692977-CTTTTTTT-CTTTT	chr9	127692977	CTTTTTTT	CTTTT	105721	VQSRTrancheINDEL95.00to96.00	0	none	0.002882	0	10	0.002882
chr9-127692977-CTTTTTTT-CTTTTT	chr9	127692977	CTTTTTTT	CTTTTT	105721	VQSRTrancheINDEL95.00to96.00	0	none	0.00869999999999999	0	10	0.00869999999999999
chr9-127692977-CTTTTTTT-CTTTTTT	chr9	127692977	CTTTTTTT	CTTTTTT	105721	VQSRTrancheINDEL95.00to96.00	0	none	0.02554500000000001	0	10	0.02554500000000001
chr9-127692977-CTTTTTTT-CTTTTTTTT	chr9	127692977	CTTTTTTT	CTTTTTTTT	105721	VQSRTrancheINDEL95.00to96.00	0	none	0.02972300000000001	0	10	0.02972300000000001
chr9-127692977-CTTTTTTT-CTTTTTTTTT	chr9	127692977	CTTTTTTT	CTTTTTTTTT	105721	VQSRTrancheINDEL95.00to96.00	0	none	0.007406	0	10	0.007406
chr9-127692977-CTTTTTTT-CTTTTTTTTTT	chr9	127692977	CTTTTTTT	CTTTTTTTTTT	105721	VQSRTrancheINDEL95.00to96.00	0	none	0.00178599999999999	0	10	0.00178599999999999
chr9-127692977-CTTTTTTT-CTTTTTTTTTTT	chr9	127692977	CTTTTTTT	CTTTTTTTTTTT	105721	VQSRTrancheINDEL95.00to96.00	0	none	2.08e-4	0	10	2.08e-4
chr9-127692977-CTTTTTTT-CTTTTTTTTTTTT	chr9	127692977	CTTTTTTT	CTTTTTTTTTTTT	105721	VQSRTrancheINDEL95.00to96.00	0	none	3.6999999999999985e-5	0	10	3.6999999999999985e-5
chr9-127692977-CTTTTTTT-CTTTTTTTTTTTTT	chr9	127692977	CTTTTTTT	CTTTTTTTTTTTTT	105721	VQSRTrancheINDEL95.00to96.00	0	none	2.2000000000000003e-5	0	10	2.2000000000000003e-5
chr9-127692977-CTTTTTTT-CTTTTTTTTTTTTTT	chr9	127692977	CTTTTTTT	CTTTTTTTTTTTTTT	105721	VQSRTrancheINDEL95.00to96.00	0	none	9e-6	0	10	9e-6
chr9-127692977-CTTTTTTT-CTTTTTTTTTTTTTTTTT	chr9	127692977	CTTTTTTT	CTTTTTTTTTTTTTTTTT	105721	VQSRTrancheINDEL95.00to96.00	0	none	9e-6	0	10	9e-6
chr9-127692977-CTTTTTTT-TTTTTTTT	chr9	127692977	CTTTTTTT	TTTTTTTT	105721	VQSRTrancheINDEL95.00to96.00	0	none	2.2000000000000003e-5	0	10	2.2000000000000003e-5
chr9-127692997-TGAGATGGAG-*	chr9	127692997	TGAGATGGAG	*	3775.97	VQSRTrancheINDEL99.50to99.90	0	none	4.710000000000004e-4	0	42	4.710000000000004e-4
chr9-127692997-TGAGATGGAG-T	chr9	127692997	TGAGATGGAG	T	3775.97	VQSRTrancheINDEL99.50to99.90	0	none	0	0	42	1e-6
chr9-127692997-TGAGATGGAG-TAGATGGAG	chr9	127692997	TGAGATGGAG	TAGATGGAG	3775.97	VQSRTrancheINDEL99.50to99.90	0	none	0.00206	0	42	0.00206
chr9-127692997-TGAGATGGAG-TATGGAG	chr9	127692997	TGAGATGGAG	TATGGAG	3775.97	VQSRTrancheINDEL99.50to99.90	0	none	9e-6	0	42	9e-6
chr9-127692997-TGAGATGGAG-TGATGGAG	chr9	127692997	TGAGATGGAG	TGATGGAG	3775.97	VQSRTrancheINDEL99.50to99.90	0	none	1.6699999999999994e-4	0	42	1.6699999999999994e-4
chr9-127692997-TGAGATGGAG-TTGGAG	chr9	127692997	TGAGATGGAG	TTGGAG	3775.97	VQSRTrancheINDEL99.50to99.90	0	none	9e-6	0	42	9e-6
chr9-127692997-TGAGATGGAG-TTTAGAGATGGAG	chr9	127692997	TGAGATGGAG	TTTAGAGATGGAG	3775.97	VQSRTrancheINDEL99.50to99.90	0	none	0	0	42	1e-6
chr9-127692997-TGAGATGGAG-TTTTAGAGATGGAG	chr9	127692997	TGAGATGGAG	TTTTAGAGATGGAG	3775.97	VQSRTrancheINDEL99.50to99.90	0	none	9e-6	0	42	9e-6
chr9-127692997-TGAGATGGAG-TTTTTATTTGGAGATGGAG	chr9	127692997	TGAGATGGAG	TTTTTATTTGGAGATGGAG	3775.97	VQSRTrancheINDEL99.50to99.90	0	none	0	0	42	1e-6
chr9-127692998-G-*	chr9	127692998	G	*	14040	VQSRTrancheSNP99.80to99.90	0	none	0.003032	0	0	0.003032
chr9-127692998-G-T	chr9	127692998	G	T	14040	VQSRTrancheSNP99.80to99.90	0.13225	sas	0.01124599999999999	0	0	0.13225
chr9-127693000-G-*	chr9	127693000	G	*	1579	PASS	0	none	5.2999999999999994e-5	0	6	5.2999999999999994e-5
chr9-127693000-G-T	chr9	127693000	G	T	1579	PASS	0.0015177	sas	0.00144299999999999	0	6	0.0015177
chr9-127693003-GGAGTCTCACTC-*	chr9	127693003	GGAGTCTCACTC	*	1662	PASS	0	none	0	0	8	1e-6
chr9-127693003-GGAGTCTCACTC-G	chr9	127693003	GGAGTCTCACTC	G	1662	PASS	0	none	0	0	8	1e-6
chr9-127693003-GGAGTCTCACTC-GTTGAGTCTCACTC	chr9	127693003	GGAGTCTCACTC	GTTGAGTCTCACTC	1662	PASS	0	none	9e-6	0	8	9e-6
chr9-127693003-GGAGTCTCACTC-GTTTGAGTCTCACTC	chr9	127693003	GGAGTCTCACTC	GTTTGAGTCTCACTC	1662	PASS	0	none	0	0	8	1e-6
chr9-127693003-GGAGTCTCACTC-TGAGTCTCACTC	chr9	127693003	GGAGTCTCACTC	TGAGTCTCACTC	1662	PASS	0	none	0.00176199999999999	0	8	0.00176199999999999
chr9-127693008-C-*	chr9	127693008	C	*	1020	PASS	0	none	0	0	14	1e-6
chr9-127693008-C-A	chr9	127693008	C	A	1020	PASS	2.795e-4	nfe	6.550000000000003e-4	0	14	6.550000000000003e-4
chr9-127693008-C-G	chr9	127693008	C	G	1020	PASS	0	none	2.2000000000000003e-5	0	14	2.2000000000000003e-5
chr9-127693008-C-T	chr9	127693008	C	T	1020	PASS	0	none	9e-6	0	14	9e-6
chr9-127693012-C-*	chr9	127693012	C	*	571	PASS	0	none	0	0	8	1e-6
chr9-127693012-C-A	chr9	127693012	C	A	571	PASS	0.0014985	afr	7.250000000000005e-4	0	8	0.0014985
chr9-127693014-C-*	chr9	127693014	C	*	487	PASS	0	none	0	0	22	1e-6
chr9-127693014-C-A	chr9	127693014	C	A	487	PASS	1.8774e-4	nfe	4.260000000000005e-4	1	22	4.260000000000005e-4
chr9-127693014-C-G	chr9	127693014	C	G	487	PASS	0	none	0	0	22	1e-6
chr9-127693014-C-T	chr9	127693014	C	T	487	PASS	0	none	0	0	22	1e-6
chr9-127693222-C-T	chr9	127693222	C	T	444430	PASS	0.040182	nfe	0.02905300000000002	7	134	0.040182
chr9-127693412-C-T	chr9	127693412	C	T	802924	PASS	0.2464	afr	0.08746900000000002	7	132	0.2464
chr9-127694998-C-T	chr9	127694998	C	T	139223	PASS	0.017709	sas	0.003957	1	134	0.017709
chr9-127695053-TTGATGATGATGATGATGATGATGATGATGA-ATGATGATGATGATGATGATGATGATGATGA	chr9	127695053	TTGATGATGATGATGATGATGATGATGATGA	ATGATGATGATGATGATGATGATGATGATGA	18735759	ExcessHet	0	none	7.099999999999998e-5	0	128	7.099999999999998e-5
chr9-127695053-TTGATGATGATGATGATGATGATGATGATGA-T	chr9	127695053	TTGATGATGATGATGATGATGATGATGATGA	T	18735759	ExcessHet	8.13e-6	nfe	0	0	128	8.13e-6
chr9-127695053-TTGATGATGATGATGATGATGATGATGATGA-TTGATGA	chr9	127695053	TTGATGATGATGATGATGATGATGATGATGA	TTGATGA	18735759	ExcessHet	0	none	0	0	128	1e-6
chr9-127695053-TTGATGATGATGATGATGATGATGATGATGA-TTGATGATGATGA	chr9	127695053	TTGATGATGATGATGATGATGATGATGATGA	TTGATGATGATGA	18735759	ExcessHet	0	none	0	0	128	1e-6
chr9-127695053-TTGATGATGATGATGATGATGATGATGATGA-TTGATGATGATGATGA	chr9	127695053	TTGATGATGATGATGATGATGATGATGATGA	TTGATGATGATGATGA	18735759	ExcessHet	0	none	0.002214	0	128	0.002214
chr9-127695053-TTGATGATGATGATGATGATGATGATGATGA-TTGATGATGATGATGATGA	chr9	127695053	TTGATGATGATGATGATGATGATGATGATGA	TTGATGATGATGATGATGA	18735759	ExcessHet	0	none	0.002115	2	128	0.002115
chr9-127695053-TTGATGATGATGATGATGATGATGATGATGA-TTGATGATGATGATGATGATGA	chr9	127695053	TTGATGATGATGATGATGATGATGATGATGA	TTGATGATGATGATGATGATGA	18735759	ExcessHet	0	none	0.028836	7	128	0.028836
chr9-127695053-TTGATGATGATGATGATGATGATGATGATGA-TTGATGATGATGATGATGATGATGA	chr9	127695053	TTGATGATGATGATGATGATGATGATGATGA	TTGATGATGATGATGATGATGATGA	18735759	ExcessHet	0	none	0.002464	0	128	0.002464
chr9-127695053-TTGATGATGATGATGATGATGATGATGATGA-TTGATGATGATGATGATGATGATGATGA	chr9	127695053	TTGATGATGATGATGATGATGATGATGATGA	TTGATGATGATGATGATGATGATGATGA	18735759	ExcessHet	0	none	0.02115300000000001	1	128	0.02115300000000001
chr9-127695053-TTGATGATGATGATGATGATGATGATGATGA-TTGATGATGATGATGATGATGATGATGATGATGA	chr9	127695053	TTGATGATGATGATGATGATGATGATGATGA	TTGATGATGATGATGATGATGATGATGATGATGA	18735759	ExcessHet	0	none	0.40225899999999937	60	128	0.40225899999999937
chr9-127695053-TTGATGATGATGATGATGATGATGATGATGA-TTGATGATGATGATGATGATGATGATGATGATGATGA	chr9	127695053	TTGATGATGATGATGATGATGATGATGATGA	TTGATGATGATGATGATGATGATGATGATGATGATGA	18735759	ExcessHet	0	none	0.071189	3	128	0.071189
chr9-127695053-TTGATGATGATGATGATGATGATGATGATGA-TTGATGATGATGATGATGATGATGATGATGATGATGATGA	chr9	127695053	TTGATGATGATGATGATGATGATGATGATGA	TTGATGATGATGATGATGATGATGATGATGATGATGATGA	18735759	ExcessHet	0	none	0.01285599999999999	2	128	0.01285599999999999
chr9-127695053-TTGATGATGATGATGATGATGATGATGATGA-TTGATGATGATGATGATGATGATGATGATGATGATGATGATGA	chr9	127695053	TTGATGATGATGATGATGATGATGATGATGA	TTGATGATGATGATGATGATGATGATGATGATGATGATGATGA	18735759	ExcessHet	0	none	0.002841	1	128	0.002841
chr9-127695053-TTGATGATGATGATGATGATGATGATGATGA-TTGATGATGATGATGATGATGATGATGATGATGATGATGATGATGA	chr9	127695053	TTGATGATGATGATGATGATGATGATGATGA	TTGATGATGATGATGATGATGATGATGATGATGATGATGATGATGA	18735759	ExcessHet	0	none	4.730000000000005e-4	1	128	4.730000000000005e-4
chr9-127695053-TTGATGATGATGATGATGATGATGATGATGA-TTGATGATGATGATGATGATGATGATGATGATGATGATGATGATGATGA	chr9	127695053	TTGATGATGATGATGATGATGATGATGATGA	TTGATGATGATGATGATGATGATGATGATGATGATGATGATGATGATGA	18735759	ExcessHet	0	none	2.2000000000000003e-5	0	128	2.2000000000000003e-5
chr9-127695058-G-*	chr9	127695058	G	*	869.97	VQSRTrancheINDEL97.00to99.00	0	none	0.03777500000000001	9	134	0.03777500000000001
chr9-127695058-G-GAT	chr9	127695058	G	GAT	869.97	VQSRTrancheINDEL97.00to99.00	0	none	0	0	134	1e-6
chr9-127695065-ATGATGATGATGATGATGATGATGATGATGG-*	chr9	127695065	ATGATGATGATGATGATGATGATGATGATGG	*	342.97	VQSRTrancheINDEL95.00to96.00	0	none	0.005081	2	126	0.005081
chr9-127695065-ATGATGATGATGATGATGATGATGATGATGG-A	chr9	127695065	ATGATGATGATGATGATGATGATGATGATGG	A	342.97	VQSRTrancheINDEL95.00to96.00	0	none	0	0	126	1e-6
chr9-127710600-G-C	chr9	127710600	G	C	643	PASS	0	none	0	1	134	1e-6
chr9-127710825-A-G	chr9	127710825	A	G	8678	PASS	0.0010847	nfe	4.05e-4	1	134	0.0010847
chr9-127712716-G-A	chr9	127712716	G	A	2565	PASS	2.999e-5	nfe	9e-6	1	132	2.999e-5
chr9-127712718-G-A	chr9	127712718	G	A	29113	PASS	7.948e-5	nfe	1.88e-4	1	132	1.88e-4
chr9-127712732-T-C	chr9	127712732	T	C	49805000	PASS	0.85739	afr	0.6046220000000008	85	134	0.85739
chr9-127712746-C-T	chr9	127712746	C	T	1006	PASS	1.174e-5	nfe	0	1	134	1.174e-5
chr9-127712802-A-C	chr9	127712802	A	C	700	PASS	6.322e-5	nfe	0	1	134	6.322e-5
chr9-127713163-A-C	chr9	127713163	A	C	20604495	PASS	0.61605	mid	0.5748500000000003	84	134	0.61605
chr9-127713496-CTTTTTTTTTTTTTTTTTTTTT-*	chr9	127713496	CTTTTTTTTTTTTTTTTTTTTT	*	188282	VQSRTrancheINDEL99.50to99.90	0	none	7.010000000000006e-4	0	2	7.010000000000006e-4
chr9-127713496-CTTTTTTTTTTTTTTTTTTTTT-ATTTTTTTTTTTTTTTTTTTTT	chr9	127713496	CTTTTTTTTTTTTTTTTTTTTT	ATTTTTTTTTTTTTTTTTTTTT	188282	VQSRTrancheINDEL99.50to99.90	0	none	9.839999999999994e-4	0	2	9.839999999999994e-4
chr9-127713496-CTTTTTTTTTTTTTTTTTTTTT-C	chr9	127713496	CTTTTTTTTTTTTTTTTTTTTT	C	188282	VQSRTrancheINDEL99.50to99.90	0.0010073	nfe	8.9e-5	0	2	0.0010073
chr9-127713496-CTTTTTTTTTTTTTTTTTTTTT-CTTTTTT	chr9	127713496	CTTTTTTTTTTTTTTTTTTTTT	CTTTTTT	188282	VQSRTrancheINDEL99.50to99.90	0	none	9e-6	0	2	9e-6
chr9-127713496-CTTTTTTTTTTTTTTTTTTTTT-CTTTTTTT	chr9	127713496	CTTTTTTTTTTTTTTTTTTTTT	CTTTTTTT	188282	VQSRTrancheINDEL99.50to99.90	0	none	9e-6	0	2	9e-6
chr9-127713496-CTTTTTTTTTTTTTTTTTTTTT-CTTTTTTTT	chr9	127713496	CTTTTTTTTTTTTTTTTTTTTT	CTTTTTTTT	188282	VQSRTrancheINDEL99.50to99.90	0	none	4.03e-4	0	2	4.03e-4
chr9-127713496-CTTTTTTTTTTTTTTTTTTTTT-CTTTTTTTTT	chr9	127713496	CTTTTTTTTTTTTTTTTTTTTT	CTTTTTTTTT	188282	VQSRTrancheINDEL99.50to99.90	0	none	0.003032	0	2	0.003032
chr9-127713496-CTTTTTTTTTTTTTTTTTTTTT-CTTTTTTTTTT	chr9	127713496	CTTTTTTTTTTTTTTTTTTTTT	CTTTTTTTTTT	188282	VQSRTrancheINDEL99.50to99.90	0	none	3.150000000000005e-4	0	2	3.150000000000005e-4
chr9-127713496-CTTTTTTTTTTTTTTTTTTTTT-CTTTTTTTTTTT	chr9	127713496	CTTTTTTTTTTTTTTTTTTTTT	CTTTTTTTTTTT	188282	VQSRTrancheINDEL99.50to99.90	0	none	5.2999999999999994e-5	0	2	5.2999999999999994e-5
chr9-127713496-CTTTTTTTTTTTTTTTTTTTTT-CTTTTTTTTTTTT	chr9	127713496	CTTTTTTTTTTTTTTTTTTTTT	CTTTTTTTTTTTT	188282	VQSRTrancheINDEL99.50to99.90	0	none	6.999999999999998e-5	0	2	6.999999999999998e-5
chr9-127713496-CTTTTTTTTTTTTTTTTTTTTT-CTTTTTTTTTTTTT	chr9	127713496	CTTTTTTTTTTTTTTTTTTTTT	CTTTTTTTTTTTTT	188282	VQSRTrancheINDEL99.50to99.90	0	none	2.93e-4	0	2	2.93e-4
chr9-127713496-CTTTTTTTTTTTTTTTTTTTTT-CTTTTTTTTTTTTTT	chr9	127713496	CTTTTTTTTTTTTTTTTTTTTT	CTTTTTTTTTTTTTT	188282	VQSRTrancheINDEL99.50to99.90	0	none	9.610000000000004e-4	0	2	9.610000000000004e-4
chr9-127713496-CTTTTTTTTTTTTTTTTTTTTT-CTTTTTTTTTTTTTTT	chr9	127713496	CTTTTTTTTTTTTTTTTTTTTT	CTTTTTTTTTTTTTTT	188282	VQSRTrancheINDEL99.50to99.90	0	none	0.00127299999999999	0	2	0.00127299999999999
chr9-127713496-CTTTTTTTTTTTTTTTTTTTTT-CTTTTTTTTTTTTTTTT	chr9	127713496	CTTTTTTTTTTTTTTTTTTTTT	CTTTTTTTTTTTTTTTT	188282	VQSRTrancheINDEL99.50to99.90	0	none	0.003335	0	2	0.003335
chr9-127713496-CTTTTTTTTTTTTTTTTTTTTT-CTTTTTTTTTTTTTTTTT	chr9	127713496	CTTTTTTTTTTTTTTTTTTTTT	CTTTTTTTTTTTTTTTTT	188282	VQSRTrancheINDEL99.50to99.90	0	none	0.008361	0	2	0.008361
chr9-127713496-CTTTTTTTTTTTTTTTTTTTTT-CTTTTTTTTTTTTTTTTTT	chr9	127713496	CTTTTTTTTTTTTTTTTTTTTT	CTTTTTTTTTTTTTTTTTT	188282	VQSRTrancheINDEL99.50to99.90	0	none	0.01561399999999999	0	2	0.01561399999999999
chr9-127713496-CTTTTTTTTTTTTTTTTTTTTT-CTTTTTTTTTTTTTTTTTTT	chr9	127713496	CTTTTTTTTTTTTTTTTTTTTT	CTTTTTTTTTTTTTTTTTTT	188282	VQSRTrancheINDEL99.50to99.90	0	none	0.028843	0	2	0.028843
chr9-127713496-CTTTTTTTTTTTTTTTTTTTTT-CTTTTTTTTTTTTTTTTTTTT	chr9	127713496	CTTTTTTTTTTTTTTTTTTTTT	CTTTTTTTTTTTTTTTTTTTT	188282	VQSRTrancheINDEL99.50to99.90	0	none	0.03056300000000002	0	2	0.03056300000000002
chr9-127713496-CTTTTTTTTTTTTTTTTTTTTT-CTTTTTTTTTTTTTTTTTTTTTT	chr9	127713496	CTTTTTTTTTTTTTTTTTTTTT	CTTTTTTTTTTTTTTTTTTTTTT	188282	VQSRTrancheINDEL99.50to99.90	0	none	0.01036099999999999	0	2	0.01036099999999999
chr9-127713496-CTTTTTTTTTTTTTTTTTTTTT-CTTTTTTTTTTTTTTTTTTTTTTT	chr9	127713496	CTTTTTTTTTTTTTTTTTTTTT	CTTTTTTTTTTTTTTTTTTTTTTT	188282	VQSRTrancheINDEL99.50to99.90	0	none	0.003638	0	2	0.003638
chr9-127713496-CTTTTTTTTTTTTTTTTTTTTT-CTTTTTTTTTTTTTTTTTTTTTTTT	chr9	127713496	CTTTTTTTTTTTTTTTTTTTTT	CTTTTTTTTTTTTTTTTTTTTTTTT	188282	VQSRTrancheINDEL99.50to99.90	0	none	0.00136999999999999	0	2	0.00136999999999999
chr9-127713496-CTTTTTTTTTTTTTTTTTTTTT-CTTTTTTTTTTTTTTTTTTTTTTTTT	chr9	127713496	CTTTTTTTTTTTTTTTTTTTTT	CTTTTTTTTTTTTTTTTTTTTTTTTT	188282	VQSRTrancheINDEL99.50to99.90	0	none	3.150000000000005e-4	0	2	3.150000000000005e-4
chr9-127713496-CTTTTTTTTTTTTTTTTTTTTT-CTTTTTTTTTTTTTTTTTTTTTTTTTT	chr9	127713496	CTTTTTTTTTTTTTTTTTTTTT	CTTTTTTTTTTTTTTTTTTTTTTTTTT	188282	VQSRTrancheINDEL99.50to99.90	0	none	9e-6	0	2	9e-6
chr9-127713496-CTTTTTTTTTTTTTTTTTTTTT-CTTTTTTTTTTTTTTTTTTTTTTTTTTTT	chr9	127713496	CTTTTTTTTTTTTTTTTTTTTT	CTTTTTTTTTTTTTTTTTTTTTTTTTTTT	188282	VQSRTrancheINDEL99.50to99.90	0	none	0	0	2	1e-6
chr9-127713496-CTTTTTTTTTTTTTTTTTTTTT-CTTTTTTTTTTTTTTTTTTTTTTTTTTTTTT	chr9	127713496	CTTTTTTTTTTTTTTTTTTTTT	CTTTTTTTTTTTTTTTTTTTTTTTTTTTTTT	188282	VQSRTrancheINDEL99.50to99.90	0	none	0	0	2	1e-6
chr9-127713496-CTTTTTTTTTTTTTTTTTTTTT-TTTTTTTTTTTTTTTTTTTTTT	chr9	127713496	CTTTTTTTTTTTTTTTTTTTTT	TTTTTTTTTTTTTTTTTTTTTT	188282	VQSRTrancheINDEL99.50to99.90	0	none	0.00124899999999999	0	2	0.00124899999999999
chr9-127713497-T-*	chr9	127713497	T	*	532	PASS	0	none	0.095696	0	4	0.095696
chr9-127713497-T-A	chr9	127713497	T	A	532	PASS	0.0020736	nfe	1.87e-4	0	4	0.0020736
chr9-127713498-T-*	chr9	127713498	T	*	400	PASS	0	none	0.06649200000000002	0	14	0.06649200000000002
chr9-127713498-T-A	chr9	127713498	T	A	400	PASS	0.0010699	afr	1.87e-4	0	14	0.0010699
chr9-127713499-T-*	chr9	127713499	T	*	193	PASS	0	none	0.03780300000000001	0	26	0.03780300000000001
chr9-127713499-T-A	chr9	127713499	T	A	193	PASS	1.7627e-4	nfe	8.9e-5	0	26	1.7627e-4
chr9-127713499-T-G	chr9	127713499	T	G	193	PASS	0	none	0	0	26	1e-6
chr9-127713500-T-*	chr9	127713500	T	*	84	PASS	0	none	0.02115900000000002	0	42	0.02115900000000002
chr9-127713500-T-A	chr9	127713500	T	A	84	PASS	1.653e-5	nfe	3.6999999999999985e-5	0	42	3.6999999999999985e-5
chr9-127713500-T-C	chr9	127713500	T	C	84	PASS	0	none	0	0	42	1e-6
chr9-127713502-T-*	chr9	127713502	T	*	98	PASS	0	none	0.00793599999999998	0	68	0.00793599999999998
chr9-127713502-T-A	chr9	127713502	T	A	98	PASS	0	none	0	0	68	1e-6
chr9-127713502-T-C	chr9	127713502	T	C	98	PASS	0	none	9e-6	0	68	9e-6
chr9-127713503-T-*	chr9	127713503	T	*	273	PASS	0	none	0.006179	0	74	0.006179
chr9-127713503-T-C	chr9	127713503	T	C	273	PASS	0	none	0	0	74	1e-6
chr9-127713503-T-G	chr9	127713503	T	G	273	PASS	0	none	0	0	74	1e-6
chr9-127713506-T-*	chr9	127713506	T	*	347	VQSRTrancheINDEL99.50to99.90	0	none	0.004358	0	78	0.004358
chr9-127713506-T-C	chr9	127713506	T	C	347	VQSRTrancheINDEL99.50to99.90	0	none	0	0	78	1e-6
chr9-127713506-T-TC	chr9	127713506	T	TC	347	VQSRTrancheINDEL99.50to99.90	8.76e-6	nfe	5.2999999999999994e-5	0	78	5.2999999999999994e-5
chr9-127713507-T-*	chr9	127713507	T	*	269	VQSRTrancheSNP99.80to99.90	0	none	0.004257	0	84	0.004257
chr9-127713507-T-C	chr9	127713507	T	C	269	VQSRTrancheSNP99.80to99.90	4.157e-5	nfe	5.2999999999999994e-5	0	84	5.2999999999999994e-5
chr9-127714388-G-A	chr9	127714388	G	A	1489005	PASS	0	none	0	0	134	1e-6
chr9-127714388-G-C	chr9	127714388	G	C	1489005	PASS	0.032049	mid	0.02685000000000001	5	134	0.032049
chr9-127714540-C-G	chr9	127714540	C	G	424306	PASS	0.011538	nfe	0.00896399999999999	1	134	0.011538
chr9-127714881-G-A	chr9	127714881	G	A	14291036	PASS	0.59469	afr	0.5399680000000008	78	134	0.59469
chr9-127714910-T-A	chr9	127714910	T	A	5676	VQSRTrancheINDEL99.90to99.95	2.439e-5	eas	5.2999999999999994e-5	0	134	5.2999999999999994e-5
chr9-127714910-T-C	chr9	127714910	T	C	5676	VQSRTrancheINDEL99.90to99.95	0	none	0	0	134	1e-6
chr9-127714910-T-TG	chr9	127714910	T	TG	5676	VQSRTrancheINDEL99.90to99.95	6.1462e-4	eas	0.002465	1	134	0.002465
chr9-127714912-GCCCCCGCGCCCCAACCCCCA-CCCCCCGCGCCCCAACCCCCA	chr9	127714912	GCCCCCGCGCCCCAACCCCCA	CCCCCCGCGCCCCAACCCCCA	48852	VQSRTrancheINDEL99.95to100.00	0	none	0	0	128	1e-6
chr9-127714912-GCCCCCGCGCCCCAACCCCCA-G	chr9	127714912	GCCCCCGCGCCCCAACCCCCA	G	48852	VQSRTrancheINDEL99.95to100.00	3.537e-5	nfe	0	1	128	3.537e-5
chr9-127714912-GCCCCCGCGCCCCAACCCCCA-GCCCCCCCCCCCCCACCCCCGCGCCCCAACCCCCA	chr9	127714912	GCCCCCGCGCCCCAACCCCCA	GCCCCCCCCCCCCCACCCCCGCGCCCCAACCCCCA	48852	VQSRTrancheINDEL99.95to100.00	0	none	5.2999999999999994e-5	0	128	5.2999999999999994e-5
chr9-127714912-GCCCCCGCGCCCCAACCCCCA-GCCCCCCCCCCCCCCACCCCCGCGCCCCAACCCCCA	chr9	127714912	GCCCCCGCGCCCCAACCCCCA	GCCCCCCCCCCCCCCACCCCCGCGCCCCAACCCCCA	48852	VQSRTrancheINDEL99.95to100.00	0	none	0	0	128	1e-6
chr9-127714912-GCCCCCGCGCCCCAACCCCCA-GCCCCCCCCCCCCCCCCCCCGCGCCCCAACCCCCA	chr9	127714912	GCCCCCGCGCCCCAACCCCCA	GCCCCCCCCCCCCCCCCCCCGCGCCCCAACCCCCA	48852	VQSRTrancheINDEL99.95to100.00	0	none	2.7300000000000035e-4	0	128	2.7300000000000035e-4
chr9-127714912-GCCCCCGCGCCCCAACCCCCA-GCCCCCCCGCGCCCCAACCCCCA	chr9	127714912	GCCCCCGCGCCCCAACCCCCA	GCCCCCCCGCGCCCCAACCCCCA	48852	VQSRTrancheINDEL99.95to100.00	0	none	2.2000000000000003e-5	0	128	2.2000000000000003e-5
chr9-127714912-GCCCCCGCGCCCCAACCCCCA-GCCCCCCGCGCCCCAACCCCCA	chr9	127714912	GCCCCCGCGCCCCAACCCCCA	GCCCCCCGCGCCCCAACCCCCA	48852	VQSRTrancheINDEL99.95to100.00	0	none	0.01233199999999998	16	128	0.01233199999999998
chr9-127714912-GCCCCCGCGCCCCAACCCCCA-GGCCCCAACCCCCA	chr9	127714912	GCCCCCGCGCCCCAACCCCCA	GGCCCCAACCCCCA	48852	VQSRTrancheINDEL99.95to100.00	0	none	2.09e-4	0	128	2.09e-4
chr9-127714912-GCCCCCGCGCCCCAACCCCCA-GGCCCCCCCCGCGCCCCAACCCCCA	chr9	127714912	GCCCCCGCGCCCCAACCCCCA	GGCCCCCCCCGCGCCCCAACCCCCA	48852	VQSRTrancheINDEL99.95to100.00	0	none	3.6999999999999985e-5	0	128	3.6999999999999985e-5
chr9-127714912-GCCCCCGCGCCCCAACCCCCA-GGCCCCCCCGCGCCCCAACCCCCA	chr9	127714912	GCCCCCGCGCCCCAACCCCCA	GGCCCCCCCGCGCCCCAACCCCCA	48852	VQSRTrancheINDEL99.95to100.00	0	none	3.6000000000000035e-4	0	128	3.6000000000000035e-4
chr9-127714912-GCCCCCGCGCCCCAACCCCCA-GGCCCCCCGCGCCCCAACCCCCA	chr9	127714912	GCCCCCGCGCCCCAACCCCCA	GGCCCCCCGCGCCCCAACCCCCA	48852	VQSRTrancheINDEL99.95to100.00	0	none	3.6999999999999985e-5	0	128	3.6999999999999985e-5
chr9-127714913-C-*	chr9	127714913	C	*	1519	VQSRTrancheINDEL99.90to99.95	0	none	2.2999999999999995e-4	1	134	2.2999999999999995e-4
chr9-127714913-C-CCCCCCCCCCCCCA	chr9	127714913	C	CCCCCCCCCCCCCA	1519	VQSRTrancheINDEL99.90to99.95	2.257e-5	afr	9e-6	0	134	2.257e-5
chr9-127714913-C-CCCCCCCCCCCCCCA	chr9	127714913	C	CCCCCCCCCCCCCCA	1519	VQSRTrancheINDEL99.90to99.95	1.045e-5	eas	2.2000000000000003e-5	0	134	2.2000000000000003e-5
chr9-127714913-C-G	chr9	127714913	C	G	1519	VQSRTrancheINDEL99.90to99.95	1.045e-4	nfe	4.270000000000005e-4	0	134	4.270000000000005e-4
chr9-127714917-CGCGCCCCAA-*	chr9	127714917	CGCGCCCCAA	*	1729.97	VQSRTrancheINDEL99.95to100.00	0	none	2.2999999999999995e-4	1	134	2.2999999999999995e-4
chr9-127714917-CGCGCCCCAA-C	chr9	127714917	CGCGCCCCAA	C	1729.97	VQSRTrancheINDEL99.95to100.00	3.9396e-4	nfe	8.9e-5	0	134	3.9396e-4
chr9-127714917-CGCGCCCCAA-CCCCCAA	chr9	127714917	CGCGCCCCAA	CCCCCAA	1729.97	VQSRTrancheINDEL99.95to100.00	0	none	4.500000000000005e-4	0	134	4.500000000000005e-4
chr9-127714917-CGCGCCCCAA-CCCCCCCCCACCCCCCCCCCCCATTGGGGGGGGCGCCCCAA	chr9	127714917	CGCGCCCCAA	CCCCCCCCCACCCCCCCCCCCCATTGGGGGGGGCGCCCCAA	1729.97	VQSRTrancheINDEL99.95to100.00	0	none	0	0	134	1e-6
chr9-127714917-CGCGCCCCAA-CCCCCCCCCCCCCCCCCCCCCCAGTGGGGGGGGCGCCCCAA	chr9	127714917	CGCGCCCCAA	CCCCCCCCCCCCCCCCCCCCCCAGTGGGGGGGGCGCCCCAA	1729.97	VQSRTrancheINDEL99.95to100.00	0	none	0	0	134	1e-6
chr9-127714918-G-*	chr9	127714918	G	*	103888	ExcessHet	0	none	9.390000000000004e-4	1	84	9.390000000000004e-4
chr9-127714918-G-C	chr9	127714918	G	C	103888	ExcessHet	0.10737	eas	0.02975600000000001	24	84	0.10737
chr9-127714918-G-GC	chr9	127714918	G	GC	103888	ExcessHet	2.041e-5	eas	0	0	84	2.041e-5
chr9-127714918-G-GGGGGGGGGGGGCCCCCCCCCCCCCC	chr9	127714918	G	GGGGGGGGGGGGCCCCCCCCCCCCCC	103888	ExcessHet	0	none	0	0	84	1e-6
chr9-127714920-GCCCCAA-*	chr9	127714920	GCCCCAA	*	90136	VQSRTrancheINDEL99.95to100.00	0	none	6.330000000000003e-4	1	86	6.330000000000003e-4
chr9-127714920-GCCCCAA-CCCCCAA	chr9	127714920	GCCCCAA	CCCCCAA	90136	VQSRTrancheINDEL99.95to100.00	0	none	0.02490900000000002	22	86	0.02490900000000002
chr9-127714920-GCCCCAA-G	chr9	127714920	GCCCCAA	G	90136	VQSRTrancheINDEL99.95to100.00	2.419e-5	nfe	3.6999999999999985e-5	0	86	3.6999999999999985e-5
chr9-127714920-GCCCCAA-GCCCCCAA	chr9	127714920	GCCCCAA	GCCCCCAA	90136	VQSRTrancheINDEL99.95to100.00	0	none	0.002262	0	86	0.002262
chr9-127714920-GCCCCAA-GCCCCCACCCCCAA	chr9	127714920	GCCCCAA	GCCCCCACCCCCAA	90136	VQSRTrancheINDEL99.95to100.00	0	none	0	0	86	1e-6
chr9-127714920-GCCCCAA-GCCCCCACCCCCACCCCCCAA	chr9	127714920	GCCCCAA	GCCCCCACCCCCACCCCCCAA	90136	VQSRTrancheINDEL99.95to100.00	0	none	0	0	86	1e-6
chr9-127714920-GCCCCAA-GCCCCCACCCCCCAA	chr9	127714920	GCCCCAA	GCCCCCACCCCCCAA	90136	VQSRTrancheINDEL99.95to100.00	0	none	9e-6	0	86	9e-6
chr9-127714920-GCCCCAA-GCCCCCACCCCCCCCCCCAA	chr9	127714920	GCCCCAA	GCCCCCACCCCCCCCCCCAA	90136	VQSRTrancheINDEL99.95to100.00	0	none	0	0	86	1e-6
chr9-127714920-GCCCCAA-GCCCCCCACCCCCCCCCCCAA	chr9	127714920	GCCCCAA	GCCCCCCACCCCCCCCCCCAA	90136	VQSRTrancheINDEL99.95to100.00	0	none	0	0	86	1e-6
chr9-127714920-GCCCCAA-GCCCCCCCCCCCCCCCCCCCCAA	chr9	127714920	GCCCCAA	GCCCCCCCCCCCCCCCCCCCCAA	90136	VQSRTrancheINDEL99.95to100.00	0	none	0	0	86	1e-6
chr9-127714920-GCCCCAA-GCCCCCCCCCCCCCCCCCCCCCAA	chr9	127714920	GCCCCAA	GCCCCCCCCCCCCCCCCCCCCCAA	90136	VQSRTrancheINDEL99.95to100.00	0	none	0	0	86	1e-6
chr9-127714923-CCAA-*	chr9	127714923	CCAA	*	319.97	VQSRTrancheINDEL99.95to100.00	0	none	1.88e-4	1	134	1.88e-4
chr9-127714923-CCAA-C	chr9	127714923	CCAA	C	319.97	VQSRTrancheINDEL99.95to100.00	1.2165e-4	nfe	8.9e-5	0	134	1.2165e-4
chr9-127714924-CAA-*	chr9	127714924	CAA	*	3055.97	VQSRTrancheINDEL99.95to100.00	0	none	3.6000000000000035e-4	1	132	3.6000000000000035e-4
chr9-127714924-CAA-C	chr9	127714924	CAA	C	3055.97	VQSRTrancheINDEL99.95to100.00	2.096e-4	nfe	0.00135099999999999	0	132	0.00135099999999999
chr9-127714924-CAA-CAAA	chr9	127714924	CAA	CAAA	3055.97	VQSRTrancheINDEL99.95to100.00	0	none	1.27e-4	0	132	1.27e-4
chr9-127714924-CAA-CCACCCCCCCCCCCATGGGGGGGGGCCCCCCCCCCCCCCCCCCCCCCCACACCAAA	chr9	127714924	CAA	CCACCCCCCCCCCCATGGGGGGGGGCCCCCCCCCCCCCCCCCCCCCCCACACCAAA	3055.97	VQSRTrancheINDEL99.95to100.00	0	none	0	0	132	1e-6
chr9-127714924-CAA-CCCCCCCCCCCCCCCAAA	chr9	127714924	CAA	CCCCCCCCCCCCCCCAAA	3055.97	VQSRTrancheINDEL99.95to100.00	0	none	3.6999999999999985e-5	0	132	3.6999999999999985e-5
chr9-127714925-A-*	chr9	127714925	A	*	34194	VQSRTrancheINDEL99.95to100.00	0	none	0.00181399999999999	1	68	0.00181399999999999
chr9-127714925-A-ACC	chr9	127714925	A	ACC	34194	VQSRTrancheINDEL99.95to100.00	0	none	0	0	68	1e-6
chr9-127714925-A-ACCCCCCCCCCCC	chr9	127714925	A	ACCCCCCCCCCCC	34194	VQSRTrancheINDEL99.95to100.00	9.898e-5	afr	2.2000000000000003e-5	0	68	9.898e-5
chr9-127714925-A-C	chr9	127714925	A	C	34194	VQSRTrancheINDEL99.95to100.00	0.012836	nfe	0.016798	1	68	0.016798
chr9-127714926-A-*	chr9	127714926	A	*	13826	VQSRTrancheINDEL99.90to99.95	0	none	0.00181399999999999	1	76	0.00181399999999999
chr9-127714926-A-AC	chr9	127714926	A	AC	13826	VQSRTrancheINDEL99.90to99.95	6.4899999999999e-4	sas	0.002037	0	76	0.002037
chr9-127714926-A-ACC	chr9	127714926	A	ACC	13826	VQSRTrancheINDEL99.90to99.95	3.84e-6	nfe	0	0	76	3.84e-6
chr9-127714926-A-ACCCCCCC	chr9	127714926	A	ACCCCCCC	13826	VQSRTrancheINDEL99.90to99.95	3.84e-6	nfe	0	0	76	3.84e-6
chr9-127714926-A-C	chr9	127714926	A	C	13826	VQSRTrancheINDEL99.90to99.95	0.0013088	eas	0.002862	1	76	0.002862
chr9-127714931-CA-*	chr9	127714931	CA	*	62.97	VQSRTrancheINDEL97.00to99.00	0	none	0	1	134	1e-6
chr9-127714931-CA-C	chr9	127714931	CA	C	62.97	VQSRTrancheINDEL97.00to99.00	2.182e-5	nfe	2.2000000000000003e-5	0	134	2.2000000000000003e-5
chr9-127714932-A-*	chr9	127714932	A	*	160518	ExcessHet	0	none	3.6999999999999985e-5	1	58	3.6999999999999985e-5
chr9-127714932-A-AC	chr9	127714932	A	AC	160518	ExcessHet	0.0028661	sas	0.002086	0	58	0.0028661
chr9-127714932-A-ACCCCCTTGGGCCCCCCCCCCCCCCCCCCCCCCCCCCACCCCCC	chr9	127714932	A	ACCCCCTTGGGCCCCCCCCCCCCCCCCCCCCCCCCCCACCCCCC	160518	ExcessHet	0	none	0	0	58	1e-6
chr9-127714932-A-ATTGGGCCCCCCCCCCCCCCCCCCCCC	chr9	127714932	A	ATTGGGCCCCCCCCCCCCCCCCCCCCC	160518	ExcessHet	0	none	0	0	58	1e-6
chr9-127714932-A-C	chr9	127714932	A	C	160518	ExcessHet	0.041049	sas	0.05305800000000001	2	58	0.05305800000000001
chr9-127714932-A-G	chr9	127714932	A	G	160518	ExcessHet	0	none	0	0	58	1e-6
chr9-127714932-A-T	chr9	127714932	A	T	160518	ExcessHet	0	none	0	0	58	1e-6
chr9-127714939-T-*	chr9	127714939	T	*	532809	ExcessHet	0	none	5.2999999999999994e-5	0	38	5.2999999999999994e-5
chr9-127714939-T-A	chr9	127714939	T	A	532809	ExcessHet	0	none	0	0	38	1e-6
chr9-127714939-T-C	chr9	127714939	T	C	532809	ExcessHet	0	none	0	0	38	1e-6
chr9-127714939-T-G	chr9	127714939	T	G	532809	ExcessHet	0.0019458	sas	0.002683	0	38	0.002683
chr9-127714939-T-TG	chr9	127714939	T	TG	532809	ExcessHet	0.031171	sas	0.03337700000000001	0	38	0.03337700000000001
chr9-127714939-T-TGG	chr9	127714939	T	TGG	532809	ExcessHet	7.35e-5	sas	2.2899999999999996e-4	0	38	2.2899999999999996e-4
chr9-127714939-T-TGGG	chr9	127714939	T	TGGG	532809	ExcessHet	2.09e-6	nfe	0	0	38	2.09e-6
chr9-127714939-T-TGGGG	chr9	127714939	T	TGGGG	532809	ExcessHet	2.462e-5	nfe	9e-6	0	38	2.462e-5
chr9-127714939-T-TGGGGG	chr9	127714939	T	TGGGGG	532809	ExcessHet	7.88e-6	nfe	9e-6	0	38	9e-6
chr9-127714939-T-TGGGGGG	chr9	127714939	T	TGGGGGG	532809	ExcessHet	7.88e-6	nfe	2.2000000000000003e-5	0	38	2.2000000000000003e-5
chr9-127714939-T-TGGGGGGGGG	chr9	127714939	T	TGGGGGGGGG	532809	ExcessHet	0	none	2.2000000000000003e-5	0	38	2.2000000000000003e-5
chr9-127714939-T-TTG	chr9	127714939	T	TTG	532809	ExcessHet	4.394e-5	sas	0	0	38	4.394e-5
chr9-127714939-T-TTGGGGG	chr9	127714939	T	TTGGGGG	532809	ExcessHet	1.22e-5	nfe	0	0	38	1.22e-5
chr9-127714939-T-TTGGGGGG	chr9	127714939	T	TTGGGGGG	532809	ExcessHet	5.02e-6	nfe	9e-6	0	38	9e-6
chr9-127715315-G-A	chr9	127715315	G	A	53748	PASS	0.0026169	sas	5.180000000000002e-4	1	134	0.0026169
chr9-127715489-G-A	chr9	127715489	G	A	39250389	PASS	0.60967	afr	0.5488440000000001	78	134	0.60967
chr9-127716374-G-A	chr9	127716374	G	A	6028237	PASS	0.5268	mid	0.43839299999999987	71	134	0.5268
chr9-127717618-C-G	chr9	127717618	C	G	1289	PASS	3.001e-5	nfe	0	1	134	3.001e-5
chr9-127720400-A-T	chr9	127720400	A	T	1563	VQSRTrancheSNP99.80to99.90	2.7364e-4	eas	7.960000000000003e-4	0	68	7.960000000000003e-4
chr9-127722967-CAAAA-C	chr9	127722967	CAAAA	C	1660239.97	ExcessHet	4.882e-5	nfe	1.0799999999999996e-4	0	120	1.0799999999999996e-4
chr9-127722967-CAAAA-CA	chr9	127722967	CAAAA	CA	1660239.97	ExcessHet	0	none	0.005774	0	120	0.005774
chr9-127722967-CAAAA-CAA	chr9	127722967	CAAAA	CAA	1660239.97	ExcessHet	0	none	0.045221	6	120	0.045221
chr9-127722967-CAAAA-CAAA	chr9	127722967	CAAAA	CAAA	1660239.97	ExcessHet	0	none	0.3009629999999999	39	120	0.3009629999999999
chr9-127722967-CAAAA-CAAAAA	chr9	127722967	CAAAA	CAAAAA	1660239.97	ExcessHet	0	none	0.07112	12	120	0.07112
chr9-127722967-CAAAA-CAAAAAA	chr9	127722967	CAAAA	CAAAAAA	1660239.97	ExcessHet	0	none	0.003244	1	120	0.003244
chr9-127722967-CAAAA-CAAAAAAA	chr9	127722967	CAAAA	CAAAAAAA	1660239.97	ExcessHet	0	none	7.099999999999998e-5	0	120	7.099999999999998e-5
chr9-127723339-G-A	chr9	127723339	G	A	22530109	PASS	0.62295	mid	0.5751210000000003	85	134	0.62295
chr9-127724104-A-ATG	chr9	127724104	A	ATG	65716.97	PASS	0.0072322	afr	0.01416599999999998	1	120	0.01416599999999998
chr9-127724104-A-ATGC	chr9	127724104	A	ATGC	65716.97	PASS	0	none	0	0	120	1e-6
chr9-127724104-A-ATGCC	chr9	127724104	A	ATGCC	65716.97	PASS	0	none	9e-6	0	120	9e-6
chr9-127724105-C-T	chr9	127724105	C	T	15363177	PASS	0.61019	sas	0.5604430000000001	77	128	0.61019
chr9-127724106-GC-CC	chr9	127724106	GC	CC	16744725	PASS	0	none	0.01254299999999999	1	132	0.01254299999999999
chr9-127724106-GC-G	chr9	127724106	GC	G	16744725	PASS	7.089e-4	eas	7.099999999999998e-5	0	132	7.089e-4
chr9-127724106-GC-GCC	chr9	127724106	GC	GCC	16744725	PASS	0	none	0.5518720000000001	82	132	0.5518720000000001
chr9-127724106-GC-GCCC	chr9	127724106	GC	GCCC	16744725	PASS	0	none	0	0	132	1e-6
chr9-127724356-A-C	chr9	127724356	A	C	2298	PASS	0.0011828	eas	0.00176399999999999	2	60	0.00176399999999999
chr9-127724363-C-G	chr9	127724363	C	G	42	VQSRTrancheSNP99.80to99.90	0	none	3.6999999999999985e-5	0	66	3.6999999999999985e-5
chr9-127724378-A-T	chr9	127724378	A	T	8883	PASS	0.0068044	afr	0.00574	3	66	0.0068044
chr9-127724384-C-G	chr9	127724384	C	G	2919	PASS	0.0014212	nfe	0.001963	1	80	0.001963
chr9-127724390-AG-A	chr9	127724390	AG	A	135773	ExcessHet	0.001597	nfe	0.00159299999999999	0	70	0.001597
chr9-127724390-AG-AGG	chr9	127724390	AG	AGG	135773	ExcessHet	0	none	8.9e-5	0	70	8.9e-5
chr9-127724390-AG-AGGGGGGGG	chr9	127724390	AG	AGGGGGGGG	135773	ExcessHet	0	none	0	0	70	1e-6
chr9-127724390-AG-GG	chr9	127724390	AG	GG	135773	ExcessHet	0	none	2.2000000000000003e-5	0	70	2.2000000000000003e-5
chr9-127724390-AG-TG	chr9	127724390	AG	TG	135773	ExcessHet	0	none	0.04723700000000001	27	70	0.04723700000000001
chr9-127724400-C-G	chr9	127724400	C	G	10878	PASS	0.043673	nfe	0.006641	2	62	0.043673
chr9-127724636-T-C	chr9	127724636	T	C	15956249	PASS	0.75083	afr	0.6054070000000007	85	134	0.75083
chr9-127724850-C-A	chr9	127724850	C	A	1323	PASS	0	none	0	1	134	1e-6
chr9-127725003-G-C	chr9	127725003	G	C	25331	PASS	0.0056401	afr	0.00118099999999999	1	134	0.0056401
chr9-127726215-C-T	chr9	127726215	C	T	8580019	PASS	0.75135	afr	0.6047040000000008	85	134	0.75135
chr9-127726328-G-A	chr9	127726328	G	A	242071	PASS	0.16683	amr	0.01291099999999999	2	134	0.16683
chr9-127726352-G-C	chr9	127726352	G	C	92150	PASS	0.0097896	nfe	0.005005	2	134	0.0097896
chr9-127726819-AAAC-*	chr9	127726819	AAAC	*	1697.97	VQSRTrancheINDEL99.50to99.90	0	none	0.006161	0	120	0.006161
chr9-127726819-AAAC-A	chr9	127726819	AAAC	A	1697.97	VQSRTrancheINDEL99.50to99.90	1.2477e-4	sas	0.00103599999999999	0	120	0.00103599999999999
chr9-127726820-AACAAAC-*	chr9	127726820	AACAAAC	*	1903.97	VQSRTrancheINDEL99.50to99.90	0	none	0.007398	0	102	0.007398
chr9-127726820-AACAAAC-A	chr9	127726820	AACAAAC	A	1903.97	VQSRTrancheINDEL99.50to99.90	0	none	0	0	102	1e-6
chr9-127726820-AACAAAC-AAAAC	chr9	127726820	AACAAAC	AAAAC	1903.97	VQSRTrancheINDEL99.50to99.90	0	none	0.00115499999999999	0	102	0.00115499999999999
chr9-127726821-ACAAACAAGC-*	chr9	127726821	ACAAACAAGC	*	8604.97	VQSRTrancheINDEL99.50to99.90	0	none	0.00858799999999998	0	86	0.00858799999999998
chr9-127726821-ACAAACAAGC-A	chr9	127726821	ACAAACAAGC	A	8604.97	VQSRTrancheINDEL99.50to99.90	1.8647e-4	nfe	2.720000000000003e-4	0	86	2.720000000000003e-4
chr9-127726821-ACAAACAAGC-AAAACAAGC	chr9	127726821	ACAAACAAGC	AAAACAAGC	8604.97	VQSRTrancheINDEL99.50to99.90	0	none	0.004257	0	86	0.004257
chr9-127726821-ACAAACAAGC-AAACCAAACAAGC	chr9	127726821	ACAAACAAGC	AAACCAAACAAGC	8604.97	VQSRTrancheINDEL99.50to99.90	0	none	0	0	86	1e-6
chr9-127726821-ACAAACAAGC-AAAGC	chr9	127726821	ACAAACAAGC	AAAGC	8604.97	VQSRTrancheINDEL99.50to99.90	0	none	9e-6	0	86	9e-6
chr9-127726821-ACAAACAAGC-AC	chr9	127726821	ACAAACAAGC	AC	8604.97	VQSRTrancheINDEL99.50to99.90	0	none	0	0	86	1e-6
chr9-127726821-ACAAACAAGC-ACCAAACAAGC	chr9	127726821	ACAAACAAGC	ACCAAACAAGC	8604.97	VQSRTrancheINDEL99.50to99.90	0	none	0	0	86	1e-6
chr9-127726822-CA-*	chr9	127726822	CA	*	42270	VQSRTrancheINDEL99.50to99.90	0	none	0.01315299999999998	0	76	0.01315299999999998
chr9-127726822-CA-AA	chr9	127726822	CA	AA	42270	VQSRTrancheINDEL99.50to99.90	0	none	0.023501	1	76	0.023501
chr9-127726822-CA-C	chr9	127726822	CA	C	42270	VQSRTrancheINDEL99.50to99.90	0	none	0	0	76	1e-6
chr9-127726826-CAAG-*	chr9	127726826	CAAG	*	37163	VQSRTrancheINDEL99.90to99.95	0	none	0.00436	0	94	0.00436
chr9-127726826-CAAG-AAAG	chr9	127726826	CAAG	AAAG	37163	VQSRTrancheINDEL99.90to99.95	0	none	0.01957800000000001	1	94	0.01957800000000001
chr9-127726826-CAAG-C	chr9	127726826	CAAG	C	37163	VQSRTrancheINDEL99.90to99.95	1.72e-5	nfe	2.2000000000000003e-5	0	94	2.2000000000000003e-5
chr9-127726826-CAAG-GAAG	chr9	127726826	CAAG	GAAG	37163	VQSRTrancheINDEL99.90to99.95	0	none	2.2000000000000003e-5	0	94	2.2000000000000003e-5
chr9-127726828-AGCAAAC-*	chr9	127726828	AGCAAAC	*	15142.97	VQSRTrancheINDEL99.95to100.00	0	none	0.002564	0	120	0.002564
chr9-127726828-AGCAAAC-A	chr9	127726828	AGCAAAC	A	15142.97	VQSRTrancheINDEL99.95to100.00	2.01e-6	nfe	1.6699999999999994e-4	0	120	1.6699999999999994e-4
chr9-127726828-AGCAAAC-AAAAC	chr9	127726828	AGCAAAC	AAAAC	15142.97	VQSRTrancheINDEL99.95to100.00	0	none	0.004441	0	120	0.004441
chr9-127726828-AGCAAAC-ACAAAC	chr9	127726828	AGCAAAC	ACAAAC	15142.97	VQSRTrancheINDEL99.95to100.00	0	none	0.00113199999999999	0	120	0.00113199999999999
chr9-127726829-G-*	chr9	127726829	G	*	13200	VQSRTrancheSNP99.90to99.95	0	none	0.00885099999999999	0	92	0.00885099999999999
chr9-127726829-G-A	chr9	127726829	G	A	13200	VQSRTrancheSNP99.90to99.95	0.003521	sas	0.005077	0	92	0.005077
chr9-127726829-G-C	chr9	127726829	G	C	13200	VQSRTrancheSNP99.90to99.95	6.746e-5	nfe	2.5100000000000014e-4	0	92	2.5100000000000014e-4
chr9-127726834-C-*	chr9	127726834	C	*	38174	VQSRTrancheINDEL99.90to99.95	0	none	7.260000000000005e-4	0	94	7.260000000000005e-4
chr9-127726834-C-A	chr9	127726834	C	A	38174	VQSRTrancheINDEL99.90to99.95	0.010108	sas	0.01599400000000002	0	94	0.01599400000000002
chr9-127726834-C-CAA	chr9	127726834	C	CAA	38174	VQSRTrancheINDEL99.90to99.95	1.663e-5	amr	2.2000000000000003e-5	0	94	2.2000000000000003e-5
chr9-127726834-C-CAAAAAAA	chr9	127726834	C	CAAAAAAA	38174	VQSRTrancheINDEL99.90to99.95	0	none	5.2999999999999994e-5	0	94	5.2999999999999994e-5
chr9-127726834-C-G	chr9	127726834	C	G	38174	VQSRTrancheINDEL99.90to99.95	2.33e-6	nfe	0	0	94	2.33e-6
chr9-127726853-C-A	chr9	127726853	C	A	151	PASS	1.39e-6	nfe	3.6999999999999985e-5	1	104	3.6999999999999985e-5
chr9-127726853-C-T	chr9	127726853	C	T	151	PASS	5e-6	sas	0	0	104	5e-6
chr9-127726890-G-A	chr9	127726890	G	A	218634	PASS	0.0258	nfe	0.015774	2	132	0.0258
chr9-127726910-C-T	chr9	127726910	C	T	18724393	PASS	0.75188	afr	0.6105710000000001	85	132	0.75188
chr9-127727096-C-G	chr9	127727096	C	G	29057	PASS	0.0015794	nfe	6.800000000000003e-4	1	134	0.0015794
chr9-127727279-AC-A	chr9	127727279	AC	A	17419789	PASS	1.793e-5	nfe	2.2000000000000003e-5	0	134	2.2000000000000003e-5
chr9-127727279-AC-GC	chr9	127727279	AC	GC	17419789	PASS	0	none	0.6092240000000001	85	134	0.6092240000000001
chr9-127727464-A-G	chr9	127727464	A	G	11837837	PASS	0.53266	mid	0.44447799999999993	70	134	0.53266
chr9-127727797-CA-*	chr9	127727797	CA	*	2004051.97	PASS	0	none	9e-6	0	26	9e-6
chr9-127727797-CA-C	chr9	127727797	CA	C	2004051.97	PASS	0.68488	afr	0.4905849999999995	15	26	0.68488
chr9-127727798-A-*	chr9	127727798	A	*	63	VQSRTrancheSNP99.70to99.80	0	none	0.4905579999999995	15	24	0.4905579999999995
chr9-127727798-A-T	chr9	127727798	A	T	63	VQSRTrancheSNP99.70to99.80	0	none	9e-6	0	24	9e-6
chr9-127729204-G-A	chr9	127729204	G	A	1698504	PASS	0.65032	afr	0.4653339999999994	2	2	0.65032
chr9-127729354-T-C	chr9	127729354	T	C	4908366	PASS	0.82716	afr	0.5767640000000003	79	118	0.82716
chr9-127729374-C-*	chr9	127729374	C	*	35256	PASS	0	none	0	0	126	1e-6
chr9-127729374-C-G	chr9	127729374	C	G	35256	PASS	0.0057201	nfe	0.003093	1	126	0.0057201
chr9-127729447-T-A	chr9	127729447	T	A	8391721	PASS	0	none	0	0	126	1e-6
chr9-127729447-T-C	chr9	127729447	T	C	8391721	PASS	0.74282	afr	0.6057630000000007	80	126	0.74282
chr9-127729719-A-G	chr9	127729719	A	G	15658748	PASS	0.7531	afr	0.610631	85	134	0.7531
chr9-127729760-G-A	chr9	127729760	G	A	12482262	PASS	0.64805	sas	0.5935790000000005	85	134	0.64805
chr9-127729760-G-C	chr9	127729760	G	C	12482262	PASS	1.1003e-4	sas	0	0	134	1.1003e-4
chr9-127730331-G-A	chr9	127730331	G	A	425	PASS	4.56e-6	nfe	0	1	108	4.56e-6
chr9-127730331-G-C	chr9	127730331	G	C	425	PASS	1.036e-5	nfe	9e-6	0	108	1.036e-5
chr9-127731234-A-G	chr9	127731234	A	G	44597552	PASS	0.75471	afr	0.6114710000000001	85	134	0.75471
chr9-127731445-C-T	chr9	127731445	C	T	19243464	PASS	0.6467	sas	0.5904120000000005	85	134	0.6467
chr9-127731860-G-C	chr9	127731860	G	C	374	PASS	9.36e-6	nfe	0	1	134	9.36e-6
chr9-127732207-G-A	chr9	127732207	G	A	471741	PASS	0.032371	afr	0.01527499999999999	1	134	0.032371
chr9-127732388-G-*	chr9	127732388	G	*	14236587	PASS	0	none	0	0	134	1e-6
chr9-127732388-G-A	chr9	127732388	G	A	14236587	PASS	0.73319	afr	0.5940930000000005	85	134	0.73319
chr9-127732512-C-T	chr9	127732512	C	T	2897471	PASS	0.29208	afr	0.12529500000000002	15	134	0.29208
chr9-127732532-T-C	chr9	127732532	T	C	16186115	PASS	0.84883	afr	0.6301480000000005	85	134	0.84883
chr9-127732678-T-C	chr9	127732678	T	C	37082766	PASS	0.99145	eas	0.9801330000000008	133	134	0.99145
chr9-127732980-C-T	chr9	127732980	C	T	286431	PASS	0.024025	mid	0.01790900000000002	2	134	0.024025
chr9-127733354-C-G	chr9	127733354	C	G	40479847	PASS	0.75459	afr	0.6181290000000002	85	134	0.75459
chr9-127733611-A-C	chr9	127733611	A	C	17432000	PASS	0.78286	afr	0.6172090000000001	85	134	0.78286
chr9-127733797-A-*	chr9	127733797	A	*	6806760	PASS	0	none	9e-6	0	134	9e-6
chr9-127733797-A-G	chr9	127733797	A	G	6806760	PASS	0.73954	afr	0.5661360000000002	85	134	0.73954
chr9-127734136-G-A	chr9	127734136	G	A	7791217	PASS	0.7741	afr	0.5624010000000002	79	134	0.7741
chr9-127734161-G-A	chr9	127734161	G	A	7163	PASS	9.998e-4	nfe	3.6000000000000035e-4	1	134	9.998e-4
chr9-127734161-G-C	chr9	127734161	G	C	7163	PASS	0	none	0	0	134	1e-6
chr9-127734851-C-T	chr9	127734851	C	T	21031	PASS	0.0044372	nfe	0.001966	1	134	0.0044372
chr9-127734901-A-G	chr9	127734901	A	G	1403300	PASS	0.27169	sas	0.143054	18	128	0.27169
chr9-127735014-G-*	chr9	127735014	G	*	1210159	PASS	0	none	2.2000000000000003e-5	0	102	2.2000000000000003e-5
chr9-127735014-G-T	chr9	127735014	G	T	1210159	PASS	0.26165	sas	0.107757	5	102	0.26165
chr9-127735312-C-G	chr9	127735312	C	G	600817	PASS	0	none	0	0	132	1e-6
chr9-127735312-C-T	chr9	127735312	C	T	600817	PASS	0.22111	afr	0.041476	3	132	0.22111
chr9-127735357-A-G	chr9	127735357	A	G	23993	PASS	0.0049694	nfe	0.002039	1	110	0.0049694
chr9-127735370-A-T	chr9	127735370	A	T	158	PASS	5.812e-5	nfe	0	0	98	5.812e-5
chr9-127735371-C-T	chr9	127735371	C	T	158	PASS	5.768e-5	nfe	0	0	98	5.768e-5
chr9-127739586-A-C	chr9	127739586	A	C	817	PASS	1.35e-6	nfe	0	1	134	1.35e-6
chr9-127739783-G-A	chr9	127739783	G	A	6484	PASS	2.2778e-4	nfe	3.6999999999999985e-5	1	134	2.2778e-4
chr9-127739959-T-C	chr9	127739959	T	C	1166598	PASS	0.29477	afr	0.062340000000000013	3	134	0.29477
chr9-127740236-A-G	chr9	127740236	A	G	427662	PASS	0.04527	mid	0.01801400000000002	2	134	0.04527
chr9-127740246-A-G	chr9	127740246	A	G	172218	PASS	0.030437	sas	0.006577	1	134	0.030437
chr9-127741791-G-A	chr9	127741791	G	A	19615781	PASS	0.62314	sas	0.5775300000000003	84	134	0.62314
chr9-127742031-CTGTGGT-C	chr9	127742031	CTGTGGT	C	126776.97	PASS	0.1085	amr	0.004263	1	134	0.1085
chr9-127742033-G-*	chr9	127742033	G	*	39	PASS	0	none	0.004263	1	134	0.004263
chr9-127742033-G-T	chr9	127742033	G	T	39	PASS	0	none	0	0	134	1e-6
chr9-127742048-G-A	chr9	127742048	G	A	243144	PASS	0.017876	nfe	0.014802	3	134	0.017876
chr9-127742069-G-A	chr9	127742069	G	A	36271	PASS	0.0047389	nfe	0.00209	1	134	0.0047389
chr9-127744627-C-T	chr9	127744627	C	T	550691	PASS	0.035335	mid	0.01262299999999999	2	134	0.035335
chr9-127744634-T-G	chr9	127744634	T	G	1330	PASS	2.999e-5	nfe	0	1	134	2.999e-5
chr9-127744846-T-C	chr9	127744846	T	C	588387	PASS	0.019106	nfe	0.01270099999999999	2	134	0.019106
chr9-127745109-G-C	chr9	127745109	G	C	133297	PASS	0.012692	nfe	0.006215	1	134	0.012692
chr9-127747160-A-G	chr9	127747160	A	G	756669	PASS	0.075674	afr	0.02897300000000001	3	134	0.075674
chr9-127747252-G-A	chr9	127747252	G	A	141920	PASS	6.4434e-4	afr	5.2999999999999994e-5	0	134	6.4434e-4
chr9-127747252-G-C	chr9	127747252	G	C	141920	PASS	0.01721	mid	0.004672	2	134	0.01721
chr9-127747305-C-A	chr9	127747305	C	A	224007	PASS	0	none	0	0	134	1e-6
chr9-127747305-C-T	chr9	127747305	C	T	224007	PASS	0.019065	nfe	0.01270099999999999	2	134	0.019065
chr9-127749702-C-T	chr9	127749702	C	T	3264063	PASS	0.077254	nfe	0.06699700000000001	12	134	0.077254
chr9-127749792-A-G	chr9	127749792	A	G	1644711	PASS	0.25436	afr	0.060654	6	134	0.25436
chr9-127751190-A-*	chr9	127751190	A	*	1276708	PASS	0	none	0	0	134	1e-6
chr9-127751190-A-G	chr9	127751190	A	G	1276708	PASS	0.22083	afr	0.03615100000000001	3	134	0.22083
chr9-127754978-C-*	chr9	127754978	C	*	2135	PASS	0	none	2.2000000000000003e-5	0	0	2.2000000000000003e-5
chr9-127754978-C-T	chr9	127754978	C	T	2135	PASS	0.0020413	afr	2.2899999999999996e-4	0	0	0.0020413
chr9-127755193-G-*	chr9	127755193	G	*	3476	PASS	0	none	1.47e-4	0	82	1.47e-4
chr9-127755193-G-A	chr9	127755193	G	A	3476	PASS	3.3784e-4	nfe	9e-6	0	82	3.3784e-4
chr9-127755193-G-C	chr9	127755193	G	C	3476	PASS	1.455e-5	nfe	2.2000000000000003e-5	0	82	2.2000000000000003e-5
chr9-127755193-G-T	chr9	127755193	G	T	3476	PASS	6.4147e-4	sas	7.099999999999998e-5	1	82	6.4147e-4
chr9-127755314-C-A	chr9	127755314	C	A	1141	PASS	0	none	0	0	0	1e-6
chr9-127755314-C-G	chr9	127755314	C	G	1141	PASS	0.00788	eas	0.001983	0	0	0.00788
chr9-127761625-T-C	chr9	127761625	T	C	800883	PASS	0.23288	afr	0.03865400000000002	4	134	0.23288
chr9-127762079-A-C	chr9	127762079	A	C	212	VQSRTrancheSNP99.80to99.90	0	none	1.0699999999999996e-4	0	0	1.0699999999999996e-4
chr9-127762096-A-G	chr9	127762096	A	G	1259408	PASS	0.68055	eas	0.25863899999999995	0	0	0.68055
chr9-127762538-C-T	chr9	127762538	C	T	9739065	PASS	0.99551	nfe	0.6511100000000007	0	0	0.99551
chr9-127766988-C-T	chr9	127766988	C	T	1099	PASS	4.69e-6	nfe	0	1	134	4.69e-6
chr9-127771082-T-C	chr9	127771082	T	C	623437	PASS	0.24707	afr	0.043424	2	134	0.24707
chr9-127771215-G-A	chr9	127771215	G	A	177778	PASS	0.014065	nfe	0.007561	3	134	0.014065
chr9-127771280-G-A	chr9	127771280	G	A	120838	PASS	0	none	9e-6	0	134	9e-6
chr9-127771280-G-T	chr9	127771280	G	T	120838	PASS	0.035473	afr	0.005596	1	134	0.035473
chr9-127773917-CAAAAAAA-C	chr9	127773917	CAAAAAAA	C	2085880.97	ExcessHet	2.632e-5	sas	9e-6	0	130	2.632e-5
chr9-127773917-CAAAAAAA-CAA	chr9	127773917	CAAAAAAA	CAA	2085880.97	ExcessHet	0	none	2.2000000000000003e-5	0	130	2.2000000000000003e-5
chr9-127773917-CAAAAAAA-CAAA	chr9	127773917	CAAAAAAA	CAAA	2085880.97	ExcessHet	0	none	2.2999999999999995e-4	0	130	2.2999999999999995e-4
chr9-127773917-CAAAAAAA-CAAAA	chr9	127773917	CAAAAAAA	CAAAA	2085880.97	ExcessHet	0	none	0.006034	0	130	0.006034
chr9-127773917-CAAAAAAA-CAAAAA	chr9	127773917	CAAAAAAA	CAAAAA	2085880.97	ExcessHet	0	none	0.05567400000000001	6	130	0.05567400000000001
chr9-127773917-CAAAAAAA-CAAAAAA	chr9	127773917	CAAAAAAA	CAAAAAA	2085880.97	ExcessHet	0	none	0.32400099999999943	47	130	0.32400099999999943
chr9-127773917-CAAAAAAA-CAAAAAAAA	chr9	127773917	CAAAAAAA	CAAAAAAAA	2085880.97	ExcessHet	0	none	0.05556700000000001	12	130	0.05556700000000001
chr9-127773917-CAAAAAAA-CAAAAAAAAA	chr9	127773917	CAAAAAAA	CAAAAAAAAA	2085880.97	ExcessHet	0	none	7.980000000000003e-4	0	130	7.980000000000003e-4
chr9-127773917-CAAAAAAA-CAAAAAAAAAAAAAAAAAAAAAAAAAAAA	chr9	127773917	CAAAAAAA	CAAAAAAAAAAAAAAAAAAAAAAAAAAAA	2085880.97	ExcessHet	0	none	0	0	130	1e-6
chr9-127773917-CAAAAAAA-CAAAAAAAAAAAAAAAAAAAAAAAAAAAAAA	chr9	127773917	CAAAAAAA	CAAAAAAAAAAAAAAAAAAAAAAAAAAAAAA	2085880.97	ExcessHet	0	none	0	0	130	1e-6
chr9-127774205-C-A	chr9	127774205	C	A	2356027	PASS	0.0034794	afr	7.040000000000005e-4	0	134	0.0034794
chr9-127774205-C-T	chr9	127774205	C	T	2356027	PASS	0.061252	mid	0.03157600000000001	4	134	0.061252
chr9-127774438-G-A	chr9	127774438	G	A	19844141	PASS	0.91796	eas	0.5280900000000007	66	134	0.91796
chr9-127786310-GC-CC	chr9	127786310	GC	CC	7094129	PASS	0	none	1.6699999999999994e-4	0	120	1.6699999999999994e-4
chr9-127786310-GC-G	chr9	127786310	GC	G	7094129	PASS	5.207e-5	nfe	2.2999999999999995e-4	0	120	2.2999999999999995e-4
chr9-127786310-GC-GCC	chr9	127786310	GC	GCC	7094129	PASS	0	none	0.40679299999999946	47	120	0.40679299999999946
chr9-127786310-GC-GCCC	chr9	127786310	GC	GCCC	7094129	PASS	0	none	0.02244400000000002	1	120	0.02244400000000002
chr9-127786310-GC-GCCCC	chr9	127786310	GC	GCCCC	7094129	PASS	0	none	4.270000000000005e-4	0	120	4.270000000000005e-4
chr9-127786576-C-A	chr9	127786576	C	A	70036	PASS	0.0056771	nfe	0.004416	1	134	0.0056771
chr9-127787459-C-T	chr9	127787459	C	T	85499	PASS	0.0069396	nfe	0.004237	2	134	0.0069396
chr9-127787532-C-A	chr9	127787532	C	A	108964	PASS	0.0049974	nfe	0.003271	1	134	0.0049974
chr9-127787532-C-G	chr9	127787532	C	G	108964	PASS	3e-7	nfe	0	1	134	1e-6
chr9-127788841-A-C	chr9	127788841	A	C	125354	PASS	0.039672	afr	0.006913	2	134	0.039672
chr9-127789170-C-T	chr9	127789170	C	T	59911	PASS	0.0055555	nfe	0.00229	2	134	0.0055555
chr9-127789718-A-G	chr9	127789718	A	G	388093	PASS	0.026873	nfe	0.02277000000000001	3	134	0.026873
chr9-127789900-G-A	chr9	127789900	G	A	1755135	PASS	0.5788	eas	0.300706	6	16	0.5788
chr9-127789900-G-C	chr9	127789900	G	C	1755135	PASS	0.038643	afr	0.004071	0	16	0.038643
chr9-127790085-A-*	chr9	127790085	A	*	99751	PASS	0	none	0.002058	0	0	0.002058
chr9-127790085-A-T	chr9	127790085	A	T	99751	PASS	0.18028	nfe	0.06288600000000001	0	0	0.18028
chr9-127790829-T-C	chr9	127790829	T	C	30484	PASS	0.06814	nfe	0.02034200000000001	0	0	0.06814
chr9-127802768-C-T	chr9	127802768	C	T	74137	PASS	0.14787	afr	0.00885399999999999	0	4	0.14787
chr9-127802988-A-G	chr9	127802988	A	G	14055156	PASS	0.96082	eas	0.6402920000000006	76	132	0.96082
chr9-127803047-G-A	chr9	127803047	G	A	293372	PASS	0.18289	afr	0.01609100000000002	1	134	0.18289
chr9-127803047-G-C	chr9	127803047	G	C	293372	PASS	5.648e-5	nfe	3.6999999999999985e-5	0	134	5.648e-5
chr9-127803047-G-T	chr9	127803047	G	T	293372	PASS	0	none	0	0	134	1e-6
chr9-127803090-G-A	chr9	127803090	G	A	465894	PASS	0.049436	sas	0.03553700000000002	3	132	0.049436
chr9-127803090-G-C	chr9	127803090	G	C	465894	PASS	3.6922e-4	nfe	9e-6	0	132	3.6922e-4
chr9-127803101-A-G	chr9	127803101	A	G	4127	PASS	6.8212e-4	nfe	1.88e-4	0	116	6.8212e-4
chr9-127803147-A-G	chr9	127803147	A	G	8810	PASS	0.0090344	sas	9.620000000000004e-4	1	56	0.0090344
chr9-127803159-A-G	chr9	127803159	A	G	180	PASS	3.8e-7	nfe	0	1	40	1e-6
chr9-127803198-T-A	chr9	127803198	T	A	1740	PASS	0	none	0	0	8	1e-6
chr9-127803198-T-C	chr9	127803198	T	C	1740	PASS	2.91e-6	nfe	1.0699999999999996e-4	0	8	1.0699999999999996e-4
chr9-127803198-T-G	chr9	127803198	T	G	1740	PASS	0.0045855	eas	0.00151599999999999	0	8	0.0045855
chr9-127803208-TG-GG	chr9	127803208	TG	GG	12110	VQSRTrancheINDEL99.50to99.90	0	none	0.01380799999999999	1	6	0.01380799999999999
chr9-127803208-TG-T	chr9	127803208	TG	T	12110	VQSRTrancheINDEL99.50to99.90	0	none	9e-6	0	6	9e-6
chr9-127803214-T-C	chr9	127803214	T	C	10969	VQSRTrancheSNP99.90to99.95	6.22e-6	nfe	9e-6	0	16	9e-6
chr9-127803214-T-G	chr9	127803214	T	G	10969	VQSRTrancheSNP99.90to99.95	0.004374	eas	0.01530499999999999	0	16	0.01530499999999999
chr9-127803273-A-G	chr9	127803273	A	G	764	PASS	0.01699	eas	3.6999999999999985e-5	1	90	0.01699
chr9-127804179-G-A	chr9	127804179	G	A	349768	PASS	0.043658	mid	0.01495899999999998	1	134	0.043658
chr9-127804260-A-G	chr9	127804260	A	G	829486	PASS	0.19266	afr	0.028389	1	134	0.19266
chr9-127804399-C-T	chr9	127804399	C	T	106464	PASS	0.0044532	nfe	0.00191599999999999	2	134	0.0044532
chr9-127804644-C-A	chr9	127804644	C	A	37669	PASS	0	none	0	0	134	1e-6
chr9-127804644-C-T	chr9	127804644	C	T	37669	PASS	0.0018438	nfe	6.340000000000003e-4	1	134	0.0018438
chr9-127804890-ATTTT-A	chr9	127804890	ATTTT	A	993963	ExcessHet	3.292e-5	nfe	2.720000000000003e-4	0	100	2.720000000000003e-4
chr9-127804890-ATTTT-AT	chr9	127804890	ATTTT	AT	993963	ExcessHet	0	none	0.002462	1	100	0.002462
chr9-127804890-ATTTT-ATT	chr9	127804890	ATTTT	ATT	993963	ExcessHet	0	none	0.018841	2	100	0.018841
chr9-127804890-ATTTT-ATTT	chr9	127804890	ATTTT	ATTT	993963	ExcessHet	0	none	0.128833	10	100	0.128833
chr9-127804890-ATTTT-ATTTTT	chr9	127804890	ATTTT	ATTTTT	993963	ExcessHet	0	none	0.235106	33	100	0.235106
chr9-127804890-ATTTT-ATTTTTT	chr9	127804890	ATTTT	ATTTTTT	993963	ExcessHet	0	none	0.023357	0	100	0.023357
chr9-127804890-ATTTT-ATTTTTTT	chr9	127804890	ATTTT	ATTTTTTT	993963	ExcessHet	0	none	0.00132499999999999	0	100	0.00132499999999999
chr9-127804890-ATTTT-ATTTTTTTT	chr9	127804890	ATTTT	ATTTTTTTT	993963	ExcessHet	0	none	7.099999999999998e-5	1	100	7.099999999999998e-5
chr9-127804890-ATTTT-CTTTT	chr9	127804890	ATTTT	CTTTT	993963	ExcessHet	0	none	0	0	100	1e-6
chr9-127804890-ATTTT-TTTTT	chr9	127804890	ATTTT	TTTTT	993963	ExcessHet	0	none	2.09e-4	0	100	2.09e-4
chr9-127804893-T-*	chr9	127804893	T	*	168	VQSRTrancheSNP99.90to99.95	0	none	0.002866	1	120	0.002866
chr9-127804893-T-A	chr9	127804893	T	A	168	VQSRTrancheSNP99.90to99.95	0	none	0	0	120	1e-6
chr9-127804893-T-G	chr9	127804893	T	G	168	VQSRTrancheSNP99.90to99.95	0	none	0	0	120	1e-6
chr9-127808024-C-T	chr9	127808024	C	T	205539	PASS	0.17853	afr	0.016458	2	130	0.17853
chr9-127808322-T-C	chr9	127808322	T	C	24647	PASS	0.0011295	nfe	4.270000000000005e-4	1	134	0.0011295
chr9-127808359-C-T	chr9	127808359	C	T	663761	PASS	0.024711	nfe	0.02023200000000001	3	134	0.024711
chr9-127808513-G-A	chr9	127808513	G	A	444185	PASS	0.015434	nfe	0.00875599999999999	4	134	0.015434
chr9-127808946-ATTTTTTT-A	chr9	127808946	ATTTTTTT	A	2473263	ExcessHet	1.1472e-4	mid	5.2999999999999994e-5	0	132	1.1472e-4
chr9-127808946-ATTTTTTT-AT	chr9	127808946	ATTTTTTT	AT	2473263	ExcessHet	0	none	3.6999999999999985e-5	0	132	3.6999999999999985e-5
chr9-127808946-ATTTTTTT-ATT	chr9	127808946	ATTTTTTT	ATT	2473263	ExcessHet	0	none	2.9400000000000004e-4	0	132	2.9400000000000004e-4
chr9-127808946-ATTTTTTT-ATTT	chr9	127808946	ATTTTTTT	ATTT	2473263	ExcessHet	0	none	0.003245	0	132	0.003245
chr9-127808946-ATTTTTTT-ATTTT	chr9	127808946	ATTTTTTT	ATTTT	2473263	ExcessHet	0	none	0.02120800000000002	4	132	0.02120800000000002
chr9-127808946-ATTTTTTT-ATTTTT	chr9	127808946	ATTTTTTT	ATTTTT	2473263	ExcessHet	0	none	0.118863	22	132	0.118863
chr9-127808946-ATTTTTTT-ATTTTTT	chr9	127808946	ATTTTTTT	ATTTTTT	2473263	ExcessHet	0	none	0.28888299999999933	38	132	0.28888299999999933
chr9-127808946-ATTTTTTT-ATTTTTTTT	chr9	127808946	ATTTTTTT	ATTTTTTTT	2473263	ExcessHet	0	none	0.03918400000000002	3	132	0.03918400000000002
chr9-127808946-ATTTTTTT-ATTTTTTTTT	chr9	127808946	ATTTTTTT	ATTTTTTTTT	2473263	ExcessHet	0	none	0.003804	0	132	0.003804
chr9-127808946-ATTTTTTT-ATTTTTTTTTT	chr9	127808946	ATTTTTTT	ATTTTTTTTTT	2473263	ExcessHet	0	none	3.3800000000000046e-4	0	132	3.3800000000000046e-4
chr9-127808946-ATTTTTTT-ATTTTTTTTTTTTTTTTT	chr9	127808946	ATTTTTTT	ATTTTTTTTTTTTTTTTT	2473263	ExcessHet	0	none	0	0	132	1e-6
chr9-127808946-ATTTTTTT-CTTTTTTT	chr9	127808946	ATTTTTTT	CTTTTTTT	2473263	ExcessHet	0	none	0	0	132	1e-6
chr9-127808946-ATTTTTTT-TTTTTTTT	chr9	127808946	ATTTTTTT	TTTTTTTT	2473263	ExcessHet	0	none	0	0	132	1e-6
chr9-127809844-A-*	chr9	127809844	A	*	11863779	PASS	0	none	0	0	106	1e-6
chr9-127809844-A-C	chr9	127809844	A	C	11863779	PASS	0	none	0	0	106	1e-6
chr9-127809844-A-G	chr9	127809844	A	G	11863779	PASS	0.71019	eas	0.4066919999999995	46	106	0.71019
chr9-127809849-TG-T	chr9	127809849	TG	T	1766153.97	PASS	5.03e-6	nfe	0	0	98	5.03e-6
chr9-127809849-TG-TGG	chr9	127809849	TG	TGG	1766153.97	PASS	0	none	0.051384	6	98	0.051384
chr9-127809921-AGGGCGGGGGCGGGCCCATGGGGAG-*	chr9	127809921	AGGGCGGGGGCGGGCCCATGGGGAG	*	2849	VQSRTrancheINDEL99.50to99.90	0	none	9e-6	0	42	9e-6
chr9-127809921-AGGGCGGGGGCGGGCCCATGGGGAG-A	chr9	127809921	AGGGCGGGGGCGGGCCCATGGGGAG	A	2849	VQSRTrancheINDEL99.50to99.90	0	none	0	0	42	1e-6
chr9-127809921-AGGGCGGGGGCGGGCCCATGGGGAG-AGGGCGGGCCCATGGGGAG	chr9	127809921	AGGGCGGGGGCGGGCCCATGGGGAG	AGGGCGGGCCCATGGGGAG	2849	VQSRTrancheINDEL99.50to99.90	0	none	0	0	42	1e-6
chr9-127809921-AGGGCGGGGGCGGGCCCATGGGGAG-CGGGCGGGGGCGGGCCCATGGGGAG	chr9	127809921	AGGGCGGGGGCGGGCCCATGGGGAG	CGGGCGGGGGCGGGCCCATGGGGAG	2849	VQSRTrancheINDEL99.50to99.90	0	none	0.00151799999999999	0	42	0.00151799999999999
chr9-127813700-G-A	chr9	127813700	G	A	1523	PASS	1.0411e-4	amr	3.6999999999999985e-5	1	134	1.0411e-4
chr9-127813796-T-*	chr9	127813796	T	*	3435894	PASS	0	none	2.2000000000000003e-5	0	134	2.2000000000000003e-5
chr9-127813796-T-C	chr9	127813796	T	C	3435894	PASS	0.67661	eas	0.3682939999999994	55	134	0.67661
chr9-127814045-CTT-ATT	chr9	127814045	CTT	ATT	40027	PASS	0	none	0	0	6	1e-6
chr9-127814045-CTT-C	chr9	127814045	CTT	C	40027	PASS	0.17985	afr	0.00854399999999998	1	6	0.17985
chr9-127814233-A-C	chr9	127814233	A	C	3409	PASS	0.056059	afr	0.00134599999999999	0	0	0.056059
chr9-127814318-A-C	chr9	127814318	A	C	81300	PASS	0.64675	eas	0.05494500000000001	0	0	0.64675
chr9-127815213-CAGTT-C	chr9	127815213	CAGTT	C	109065.97	PASS	0.084771	sas	0.02947600000000001	0	0	0.084771
chr9-127815213-CAGTT-CAGTTAGTT	chr9	127815213	CAGTT	CAGTTAGTT	109065.97	PASS	0	none	0	0	0	1e-6
chr9-127815216-T-*	chr9	127815216	T	*	33	PASS	0	none	0.02947600000000001	0	0	0.02947600000000001
chr9-127815216-T-G	chr9	127815216	T	G	33	PASS	0	none	3.6999999999999985e-5	0	0	3.6999999999999985e-5
chr9-127815808-TGGGAGC-T	chr9	127815808	TGGGAGC	T	17914.97	PASS	8.198e-5	afr	2.2000000000000003e-5	1	134	8.198e-5
chr9-127815808-TGGGAGC-TGGGAGCGGGAGC	chr9	127815808	TGGGAGC	TGGGAGCGGGAGC	17914.97	PASS	0	none	1.47e-4	0	134	1.47e-4
chr9-127815814-C-*	chr9	127815814	C	*	8284	PASS	0	none	2.2000000000000003e-5	1	134	2.2000000000000003e-5
chr9-127815814-C-T	chr9	127815814	C	T	8284	PASS	1.759e-4	mid	1.27e-4	0	134	1.759e-4
chr9-127816001-A-G	chr9	127816001	A	G	474030	PASS	0.042892	afr	0.007457	2	134	0.042892
chr9-127816125-A-G	chr9	127816125	A	G	19314559	PASS	0.6805	eas	0.4410699999999999	60	134	0.6805
chr9-127816346-G-A	chr9	127816346	G	A	184341	PASS	0.15699	afr	0.01326699999999998	0	102	0.15699
chr9-127817070-C-T	chr9	127817070	C	T	9277	PASS	4.7754e-4	nfe	8.9e-5	1	134	4.7754e-4
chr9-127817178-C-T	chr9	127817178	C	T	5456	PASS	3.9594e-4	eas	5.2999999999999994e-5	1	134	3.9594e-4
chr9-127817320-C-T	chr9	127817320	C	T	11677338	PASS	0.59559	eas	0.34294699999999934	47	134	0.59559
chr9-127817377-G-A	chr9	127817377	G	A	54920	PASS	0.0041944	nfe	0.002165	2	130	0.0041944
chr9-127817803-T-C	chr9	127817803	T	C	124471	PASS	0.014525	nfe	0.00812699999999999	2	114	0.014525
chr9-127817803-T-G	chr9	127817803	T	G	124471	PASS	0	none	0	0	114	1e-6
chr9-127817814-T-C	chr9	127817814	T	C	6688304	PASS	0.67866	eas	0.4220579999999997	55	122	0.67866
chr9-127817881-GAT-CAT	chr9	127817881	GAT	CAT	1768	PASS	0	none	0	1	132	1e-6
chr9-127817881-GAT-G	chr9	127817881	GAT	G	1768	PASS	0	none	9e-6	0	132	9e-6
chr9-127818770-T-C	chr9	127818770	T	C	553720	PASS	0.010889	nfe	0.007561	1	134	0.010889
chr9-127818940-CTTTTTT-*	chr9	127818940	CTTTTTT	*	2695944	ExcessHet	0	none	9e-6	0	90	9e-6
chr9-127818940-CTTTTTT-C	chr9	127818940	CTTTTTT	C	2695944	ExcessHet	0	none	0	0	90	1e-6
chr9-127818940-CTTTTTT-CT	chr9	127818940	CTTTTTT	CT	2695944	ExcessHet	0	none	2.2000000000000003e-5	0	90	2.2000000000000003e-5
chr9-127818940-CTTTTTT-CTT	chr9	127818940	CTTTTTT	CTT	2695944	ExcessHet	0	none	5.180000000000002e-4	0	90	5.180000000000002e-4
chr9-127818940-CTTTTTT-CTTT	chr9	127818940	CTTTTTT	CTTT	2695944	ExcessHet	0	none	0.004948	1	90	0.004948
chr9-127818940-CTTTTTT-CTTTT	chr9	127818940	CTTTTTT	CTTTT	2695944	ExcessHet	0	none	0.028488	2	90	0.028488
chr9-127818940-CTTTTTT-CTTTTT	chr9	127818940	CTTTTTT	CTTTTT	2695944	ExcessHet	0	none	0.26035	19	90	0.26035
chr9-127818940-CTTTTTT-CTTTTTTT	chr9	127818940	CTTTTTT	CTTTTTTT	2695944	ExcessHet	0	none	0.12651500000000002	20	90	0.12651500000000002
chr9-127818940-CTTTTTT-CTTTTTTTT	chr9	127818940	CTTTTTT	CTTTTTTTT	2695944	ExcessHet	0	none	0.006027	0	90	0.006027
chr9-127818940-CTTTTTT-CTTTTTTTTT	chr9	127818940	CTTTTTT	CTTTTTTTTT	2695944	ExcessHet	0	none	2.9400000000000004e-4	0	90	2.9400000000000004e-4
chr9-127818940-CTTTTTT-CTTTTTTTTTT	chr9	127818940	CTTTTTT	CTTTTTTTTTT	2695944	ExcessHet	0	none	9e-6	0	90	9e-6
chr9-127818940-CTTTTTT-CTTTTTTTTTTT	chr9	127818940	CTTTTTT	CTTTTTTTTTTT	2695944	ExcessHet	0	none	9e-6	0	90	9e-6
chr9-127818940-CTTTTTT-TTTTTTT	chr9	127818940	CTTTTTT	TTTTTTT	2695944	ExcessHet	0	none	6.560000000000002e-4	0	90	6.560000000000002e-4
chr9-127818941-T-*	chr9	127818941	T	*	177	PASS	0	none	0.2959879999999997	23	52	0.2959879999999997
chr9-127818941-T-C	chr9	127818941	T	C	177	PASS	0	none	0	0	52	1e-6
chr9-127818941-T-TC	chr9	127818941	T	TC	177	PASS	3.1986e-4	nfe	3.6999999999999985e-5	0	52	3.1986e-4
chr9-127818942-T-*	chr9	127818942	T	*	16358	PASS	0	none	0.034727	3	90	0.034727
chr9-127818942-T-C	chr9	127818942	T	C	16358	PASS	0.0075233	afr	0.00149499999999999	0	90	0.0075233
chr9-127818943-T-*	chr9	127818943	T	*	203	PASS	0	none	0.005746	1	106	0.005746
chr9-127818943-T-C	chr9	127818943	T	C	203	PASS	2.278e-4	afr	1.47e-4	0	106	2.278e-4
chr9-127818964-GTC-G	chr9	127818964	GTC	G	976	VQSRTrancheINDEL99.50to99.90	0	none	0	0	120	1e-6
chr9-127818964-GTC-TTC	chr9	127818964	GTC	TTC	976	VQSRTrancheINDEL99.50to99.90	0	none	0	0	120	1e-6
chr9-127819237-CTTTT-C	chr9	127819237	CTTTT	C	583232	ExcessHet	0	none	9e-6	0	4	9e-6
chr9-127819237-CTTTT-CCTTTTT	chr9	127819237	CTTTT	CCTTTTT	583232	ExcessHet	0	none	0	0	4	1e-6
chr9-127819237-CTTTT-CT	chr9	127819237	CTTTT	CT	583232	ExcessHet	0	none	4.03e-4	0	4	4.03e-4
chr9-127819237-CTTTT-CTT	chr9	127819237	CTTTT	CTT	583232	ExcessHet	0	none	0.01721500000000001	0	4	0.01721500000000001
chr9-127819237-CTTTT-CTTT	chr9	127819237	CTTTT	CTTT	583232	ExcessHet	0	none	0.176435	0	4	0.176435
chr9-127819237-CTTTT-CTTTTT	chr9	127819237	CTTTT	CTTTTT	583232	ExcessHet	0	none	0.05505800000000001	0	4	0.05505800000000001
chr9-127819237-CTTTT-CTTTTTT	chr9	127819237	CTTTT	CTTTTTT	583232	ExcessHet	0	none	0.002132	0	4	0.002132
chr9-127819237-CTTTT-CTTTTTTT	chr9	127819237	CTTTT	CTTTTTTT	583232	ExcessHet	0	none	5.2999999999999994e-5	0	4	5.2999999999999994e-5
chr9-127819237-CTTTT-CTTTTTTTT	chr9	127819237	CTTTT	CTTTTTTTT	583232	ExcessHet	0	none	0	0	4	1e-6
chr9-127819237-CTTTT-CTTTTTTTTT	chr9	127819237	CTTTT	CTTTTTTTTT	583232	ExcessHet	0	none	0	0	4	1e-6
chr9-127819237-CTTTT-TTTTT	chr9	127819237	CTTTT	TTTTT	583232	ExcessHet	0	none	2.2000000000000003e-5	0	4	2.2000000000000003e-5
chr9-127819239-T-*	chr9	127819239	T	*	73	PASS	0	none	0.01787100000000002	0	2	0.01787100000000002
chr9-127819239-T-C	chr9	127819239	T	C	73	PASS	0	none	0	0	2	1e-6
chr9-127819239-T-G	chr9	127819239	T	G	73	PASS	0	none	5.2999999999999994e-5	0	2	5.2999999999999994e-5
chr9-127819252-A-*	chr9	127819252	A	*	352	VQSRTrancheSNP99.80to99.90	0	none	1.6699999999999994e-4	0	4	1.6699999999999994e-4
chr9-127819252-A-T	chr9	127819252	A	T	352	VQSRTrancheSNP99.80to99.90	1.632e-5	nfe	3.590000000000004e-4	0	4	3.590000000000004e-4
chr9-127819266-C-A	chr9	127819266	C	A	303	VQSRTrancheSNP99.80to99.90	0	none	2.2899999999999996e-4	0	16	2.2899999999999996e-4
chr9-127819266-C-T	chr9	127819266	C	T	303	VQSRTrancheSNP99.80to99.90	0	none	0	0	16	1e-6
chr9-127819286-G-A	chr9	127819286	G	A	4560	PASS	0.0013381	nfe	5.630000000000005e-4	0	50	0.0013381
chr9-127819286-G-T	chr9	127819286	G	T	4560	PASS	0	none	0	0	50	1e-6
chr9-127819296-A-AT	chr9	127819296	A	AT	1374	PASS	5.8e-6	nfe	5.2999999999999994e-5	0	60	5.2999999999999994e-5
chr9-127819296-A-C	chr9	127819296	A	C	1374	PASS	0	none	0	0	60	1e-6
chr9-127819296-A-G	chr9	127819296	A	G	1374	PASS	0	none	0	0	60	1e-6
chr9-127819444-A-G	chr9	127819444	A	G	16504333	PASS	0.96231	eas	0.6172230000000002	67	130	0.96231
chr9-127824409-G-A	chr9	127824409	G	A	3434358	PASS	0.18788	sas	0.07854300000000002	5	134	0.18788
chr9-127824512-CTTTTTTTTTTT-*	chr9	127824512	CTTTTTTTTTTT	*	1962245	ExcessHet	0	none	8.9e-5	0	42	8.9e-5
chr9-127824512-CTTTTTTTTTTT-C	chr9	127824512	CTTTTTTTTTTT	C	1962245	ExcessHet	4.438e-5	sas	0	0	42	4.438e-5
chr9-127824512-CTTTTTTTTTTT-CT	chr9	127824512	CTTTTTTTTTTT	CT	1962245	ExcessHet	0	none	0	0	42	1e-6
chr9-127824512-CTTTTTTTTTTT-CTT	chr9	127824512	CTTTTTTTTTTT	CTT	1962245	ExcessHet	0	none	1.0799999999999996e-4	0	42	1.0799999999999996e-4
chr9-127824512-CTTTTTTTTTTT-CTTT	chr9	127824512	CTTTTTTTTTTT	CTTT	1962245	ExcessHet	0	none	0.00100899999999999	0	42	0.00100899999999999
chr9-127824512-CTTTTTTTTTTT-CTTTGTTTTTTTTTTTTTT	chr9	127824512	CTTTTTTTTTTT	CTTTGTTTTTTTTTTTTTT	1962245	ExcessHet	0	none	0	0	42	1e-6
chr9-127824512-CTTTTTTTTTTT-CTTTT	chr9	127824512	CTTTTTTTTTTT	CTTTT	1962245	ExcessHet	0	none	0.00387	0	42	0.00387
chr9-127824512-CTTTTTTTTTTT-CTTTTT	chr9	127824512	CTTTTTTTTTTT	CTTTTT	1962245	ExcessHet	0	none	0.00127399999999999	1	42	0.00127399999999999
chr9-127824512-CTTTTTTTTTTT-CTTTTTT	chr9	127824512	CTTTTTTTTTTT	CTTTTTT	1962245	ExcessHet	0	none	0.003693	2	42	0.003693
chr9-127824512-CTTTTTTTTTTT-CTTTTTTT	chr9	127824512	CTTTTTTTTTTT	CTTTTTTT	1962245	ExcessHet	0	none	0.01266999999999999	1	42	0.01266999999999999
chr9-127824512-CTTTTTTTTTTT-CTTTTTTTT	chr9	127824512	CTTTTTTTTTTT	CTTTTTTTT	1962245	ExcessHet	0	none	0.034654	1	42	0.034654
chr9-127824512-CTTTTTTTTTTT-CTTTTTTTTT	chr9	127824512	CTTTTTTTTTTT	CTTTTTTTTT	1962245	ExcessHet	0	none	0.08417800000000002	5	42	0.08417800000000002
chr9-127824512-CTTTTTTTTTTT-CTTTTTTTTTT	chr9	127824512	CTTTTTTTTTTT	CTTTTTTTTTT	1962245	ExcessHet	0	none	0.16372	8	42	0.16372
chr9-127824512-CTTTTTTTTTTT-CTTTTTTTTTTTT	chr9	127824512	CTTTTTTTTTTT	CTTTTTTTTTTTT	1962245	ExcessHet	0	none	0.195892	7	42	0.195892
chr9-127824512-CTTTTTTTTTTT-CTTTTTTTTTTTTT	chr9	127824512	CTTTTTTTTTTT	CTTTTTTTTTTTTT	1962245	ExcessHet	0	none	0.073562	2	42	0.073562
chr9-127824512-CTTTTTTTTTTT-CTTTTTTTTTTTTTT	chr9	127824512	CTTTTTTTTTTT	CTTTTTTTTTTTTTT	1962245	ExcessHet	0	none	0.016471	0	42	0.016471
chr9-127824512-CTTTTTTTTTTT-CTTTTTTTTTTTTTTT	chr9	127824512	CTTTTTTTTTTT	CTTTTTTTTTTTTTTT	1962245	ExcessHet	0	none	0.004023	0	42	0.004023
chr9-127824512-CTTTTTTTTTTT-CTTTTTTTTTTTTTTTT	chr9	127824512	CTTTTTTTTTTT	CTTTTTTTTTTTTTTTT	1962245	ExcessHet	0	none	0.00166499999999999	0	42	0.00166499999999999
chr9-127824512-CTTTTTTTTTTT-CTTTTTTTTTTTTTTTTT	chr9	127824512	CTTTTTTTTTTT	CTTTTTTTTTTTTTTTTT	1962245	ExcessHet	0	none	0.00168999999999999	0	42	0.00168999999999999
chr9-127824512-CTTTTTTTTTTT-CTTTTTTTTTTTTTTTTTT	chr9	127824512	CTTTTTTTTTTT	CTTTTTTTTTTTTTTTTTT	1962245	ExcessHet	0	none	9.140000000000004e-4	0	42	9.140000000000004e-4
chr9-127824512-CTTTTTTTTTTT-CTTTTTTTTTTTTTTTTTTT	chr9	127824512	CTTTTTTTTTTT	CTTTTTTTTTTTTTTTTTTT	1962245	ExcessHet	0	none	7.720000000000004e-4	0	42	7.720000000000004e-4
chr9-127824512-CTTTTTTTTTTT-CTTTTTTTTTTTTTTTTTTTT	chr9	127824512	CTTTTTTTTTTT	CTTTTTTTTTTTTTTTTTTTT	1962245	ExcessHet	0	none	1.47e-4	0	42	1.47e-4
chr9-127824512-CTTTTTTTTTTT-CTTTTTTTTTTTTTTTTTTTTT	chr9	127824512	CTTTTTTTTTTT	CTTTTTTTTTTTTTTTTTTTTT	1962245	ExcessHet	0	none	6.999999999999998e-5	0	42	6.999999999999998e-5
chr9-127824512-CTTTTTTTTTTT-CTTTTTTTTTTTTTTTTTTTTTT	chr9	127824512	CTTTTTTTTTTT	CTTTTTTTTTTTTTTTTTTTTTT	1962245	ExcessHet	0	none	9e-6	0	42	9e-6
chr9-127824512-CTTTTTTTTTTT-CTTTTTTTTTTTTTTTTTTTTTTT	chr9	127824512	CTTTTTTTTTTT	CTTTTTTTTTTTTTTTTTTTTTTT	1962245	ExcessHet	0	none	9e-6	0	42	9e-6
chr9-127824512-CTTTTTTTTTTT-CTTTTTTTTTTTTTTTTTTTTTTTTTTT	chr9	127824512	CTTTTTTTTTTT	CTTTTTTTTTTTTTTTTTTTTTTTTTTT	1962245	ExcessHet	0	none	9e-6	0	42	9e-6
chr9-127824512-CTTTTTTTTTTT-CTTTTTTTTTTTTTTTTTTTTTTTTTTTT	chr9	127824512	CTTTTTTTTTTT	CTTTTTTTTTTTTTTTTTTTTTTTTTTTT	1962245	ExcessHet	0	none	9e-6	0	42	9e-6
chr9-127824512-CTTTTTTTTTTT-GTTTTTTTTTTT	chr9	127824512	CTTTTTTTTTTT	GTTTTTTTTTTT	1962245	ExcessHet	0	none	9e-6	0	42	9e-6
chr9-127824512-CTTTTTTTTTTT-TTTTTTTTTTTT	chr9	127824512	CTTTTTTTTTTT	TTTTTTTTTTTT	1962245	ExcessHet	0	none	0.002684	0	42	0.002684
chr9-127824773-A-AGGGAGG	chr9	127824773	A	AGGGAGG	4362363	VQSRTrancheINDEL97.00to99.00	0.28793	eas	0.196948	18	134	0.28793
chr9-127824773-A-AGGGAGGGGAAGGGAAGGGAGG	chr9	127824773	A	AGGGAGGGGAAGGGAAGGGAGG	4362363	VQSRTrancheINDEL97.00to99.00	0	none	0	0	134	1e-6
chr9-127824773-A-AGGGAGGGGCAGGGGAAGGGAGG	chr9	127824773	A	AGGGAGGGGCAGGGGAAGGGAGG	4362363	VQSRTrancheINDEL97.00to99.00	7.591e-5	mid	1.6699999999999994e-4	0	134	1.6699999999999994e-4
chr9-127824773-A-AGGGGGG	chr9	127824773	A	AGGGGGG	4362363	VQSRTrancheINDEL97.00to99.00	0	none	9e-6	0	134	9e-6
chr9-127824773-A-G	chr9	127824773	A	G	4362363	VQSRTrancheINDEL97.00to99.00	0	none	0	0	134	1e-6
chr9-127825628-C-CG	chr9	127825628	C	CG	17300565	VQSRTrancheINDEL96.00to97.00	0.93321	eas	0.8531070000000003	103	114	0.93321
chr9-127825628-C-CGG	chr9	127825628	C	CGG	17300565	VQSRTrancheINDEL96.00to97.00	0.17765	afr	0.04212200000000002	1	114	0.17765
chr9-127825628-C-CGGG	chr9	127825628	C	CGGG	17300565	VQSRTrancheINDEL96.00to97.00	0.0013594	afr	4.270000000000005e-4	0	114	0.0013594
chr9-127825628-C-CGGGG	chr9	127825628	C	CGGGG	17300565	VQSRTrancheINDEL96.00to97.00	3.288e-5	afr	1.27e-4	0	114	1.27e-4
chr9-127825628-C-G	chr9	127825628	C	G	17300565	VQSRTrancheINDEL96.00to97.00	1.17e-5	eas	5.2999999999999994e-5	0	114	5.2999999999999994e-5
chr9-127825812-C-*	chr9	127825812	C	*	596270	PASS	0	none	0	0	134	1e-6
chr9-127825812-C-T	chr9	127825812	C	T	596270	PASS	0.017023	nfe	0.01021499999999999	3	134	0.017023
chr9-127826641-G-A	chr9	127826641	G	A	200319	PASS	0.024381	sas	0.004212	1	134	0.024381
chr9-127826641-G-T	chr9	127826641	G	T	200319	PASS	2.62e-6	nfe	0	0	134	2.62e-6
chr9-127832518-CTTT-C	chr9	127832518	CTTT	C	14471.97	PASS	0	none	9e-6	0	0	9e-6
chr9-127832518-CTTT-CT	chr9	127832518	CTTT	CT	14471.97	PASS	0	none	4.710000000000004e-4	0	0	4.710000000000004e-4
chr9-127832518-CTTT-CTT	chr9	127832518	CTTT	CTT	14471.97	PASS	0	none	0.00937299999999998	0	0	0.00937299999999998
chr9-127832518-CTTT-CTTTT	chr9	127832518	CTTT	CTTTT	14471.97	PASS	0	none	0.00117599999999999	0	0	0.00117599999999999
chr9-127832518-CTTT-CTTTTT	chr9	127832518	CTTT	CTTTTT	14471.97	PASS	0	none	9e-6	0	0	9e-6
chr9-127843069-C-A	chr9	127843069	C	A	2915834	PASS	0.11255	sas	0.06951400000000002	5	134	0.11255
chr9-127843106-C-T	chr9	127843106	C	T	5146743	PASS	0.25054	afr	0.115563	13	134	0.25054
chr9-127854342-G-A	chr9	127854342	G	A	1174042	PASS	0.1115	afr	0.03040700000000001	5	134	0.1115
chr9-127854679-T-*	chr9	127854679	T	*	10350044	PASS	0	none	9e-6	0	132	9e-6
chr9-127854679-T-C	chr9	127854679	T	C	10350044	PASS	0.99606	nfe	0.8859250000000002	132	132	0.99606
chr9-127854816-GAGGCAGTGGGGT-*	chr9	127854816	GAGGCAGTGGGGT	*	644	VQSRTrancheINDEL99.50to99.90	0	none	0.00112799999999999	0	4	0.00112799999999999
chr9-127854816-GAGGCAGTGGGGT-AAGGCAGTGGGGT	chr9	127854816	GAGGCAGTGGGGT	AAGGCAGTGGGGT	644	VQSRTrancheINDEL99.50to99.90	0	none	9e-6	0	4	9e-6
chr9-127854816-GAGGCAGTGGGGT-CAGGCAGTGGGGT	chr9	127854816	GAGGCAGTGGGGT	CAGGCAGTGGGGT	644	VQSRTrancheINDEL99.50to99.90	0	none	0	0	4	1e-6
chr9-127854816-GAGGCAGTGGGGT-G	chr9	127854816	GAGGCAGTGGGGT	G	644	VQSRTrancheINDEL99.50to99.90	0	none	9e-6	0	4	9e-6
chr9-127854816-GAGGCAGTGGGGT-GCCAGGCAGTGGGGT	chr9	127854816	GAGGCAGTGGGGT	GCCAGGCAGTGGGGT	644	VQSRTrancheINDEL99.50to99.90	0	none	0	0	4	1e-6
chr9-127854816-GAGGCAGTGGGGT-GGGCAGTGGGGT	chr9	127854816	GAGGCAGTGGGGT	GGGCAGTGGGGT	644	VQSRTrancheINDEL99.50to99.90	0	none	1.6699999999999994e-4	0	4	1.6699999999999994e-4
chr9-127854816-GAGGCAGTGGGGT-GGGGGT	chr9	127854816	GAGGCAGTGGGGT	GGGGGT	644	VQSRTrancheINDEL99.50to99.90	0	none	1.6699999999999994e-4	0	4	1.6699999999999994e-4
chr9-127854817-A-*	chr9	127854817	A	*	4436	VQSRTrancheINDEL99.50to99.90	0	none	0.00171199999999999	0	0	0.00171199999999999
chr9-127854817-A-AG	chr9	127854817	A	AG	4436	VQSRTrancheINDEL99.50to99.90	0	none	9e-6	0	0	9e-6
chr9-127854817-A-C	chr9	127854817	A	C	4436	VQSRTrancheINDEL99.50to99.90	0	none	2.2000000000000003e-5	0	0	2.2000000000000003e-5
chr9-127854817-A-G	chr9	127854817	A	G	4436	VQSRTrancheINDEL99.50to99.90	0	none	0.005576	0	0	0.005576
chr9-127854817-A-T	chr9	127854817	A	T	4436	VQSRTrancheINDEL99.50to99.90	0	none	2.2000000000000003e-5	0	0	2.2000000000000003e-5
chr9-127854818-GGCAGTGGGGT-*	chr9	127854818	GGCAGTGGGGT	*	224.97	VQSRTrancheINDEL99.50to99.90	0	none	0.00120099999999999	0	18	0.00120099999999999
chr9-127854818-GGCAGTGGGGT-G	chr9	127854818	GGCAGTGGGGT	G	224.97	VQSRTrancheINDEL99.50to99.90	0	none	1.47e-4	0	18	1.47e-4
chr9-127854818-GGCAGTGGGGT-GGTGGGGT	chr9	127854818	GGCAGTGGGGT	GGTGGGGT	224.97	VQSRTrancheINDEL99.50to99.90	0	none	0	0	18	1e-6
chr9-127854819-GCAGTGGGGT-*	chr9	127854819	GCAGTGGGGT	*	233	VQSRTrancheINDEL99.50to99.90	0	none	0.00146699999999999	0	0	0.00146699999999999
chr9-127854819-GCAGTGGGGT-ACAGTGGGGT	chr9	127854819	GCAGTGGGGT	ACAGTGGGGT	233	VQSRTrancheINDEL99.50to99.90	0	none	0	0	0	1e-6
chr9-127854819-GCAGTGGGGT-CCAGTGGGGT	chr9	127854819	GCAGTGGGGT	CCAGTGGGGT	233	VQSRTrancheINDEL99.50to99.90	0	none	5.2999999999999994e-5	0	0	5.2999999999999994e-5
chr9-127854819-GCAGTGGGGT-G	chr9	127854819	GCAGTGGGGT	G	233	VQSRTrancheINDEL99.50to99.90	0	none	0	0	0	1e-6
chr9-127854819-GCAGTGGGGT-GGGGGT	chr9	127854819	GCAGTGGGGT	GGGGGT	233	VQSRTrancheINDEL99.50to99.90	0	none	0	0	0	1e-6
chr9-127854819-GCAGTGGGGT-GGTGGGGT	chr9	127854819	GCAGTGGGGT	GGTGGGGT	233	VQSRTrancheINDEL99.50to99.90	0	none	2.2000000000000003e-5	0	0	2.2000000000000003e-5
chr9-127854820-CAGTGGGGTGGGA-*	chr9	127854820	CAGTGGGGTGGGA	*	1315	VQSRTrancheINDEL99.50to99.90	0	none	0.00156499999999999	0	0	0.00156499999999999
chr9-127854820-CAGTGGGGTGGGA-AAGTGGGGTGGGA	chr9	127854820	CAGTGGGGTGGGA	AAGTGGGGTGGGA	1315	VQSRTrancheINDEL99.50to99.90	0	none	2.08e-4	0	0	2.08e-4
chr9-127854820-CAGTGGGGTGGGA-C	chr9	127854820	CAGTGGGGTGGGA	C	1315	VQSRTrancheINDEL99.50to99.90	0	none	0	0	0	1e-6
chr9-127854820-CAGTGGGGTGGGA-CA	chr9	127854820	CAGTGGGGTGGGA	CA	1315	VQSRTrancheINDEL99.50to99.90	0	none	6.080000000000004e-4	0	0	6.080000000000004e-4
chr9-127854820-CAGTGGGGTGGGA-CTGGGGTGGGA	chr9	127854820	CAGTGGGGTGGGA	CTGGGGTGGGA	1315	VQSRTrancheINDEL99.50to99.90	0	none	2.2000000000000003e-5	0	0	2.2000000000000003e-5
chr9-127854820-CAGTGGGGTGGGA-GAGTGGGGTGGGA	chr9	127854820	CAGTGGGGTGGGA	GAGTGGGGTGGGA	1315	VQSRTrancheINDEL99.50to99.90	0	none	9e-6	0	0	9e-6
chr9-127854820-CAGTGGGGTGGGA-TAGTGGGGTGGGA	chr9	127854820	CAGTGGGGTGGGA	TAGTGGGGTGGGA	1315	VQSRTrancheINDEL99.50to99.90	0	none	0	0	0	1e-6
chr9-127854821-A-*	chr9	127854821	A	*	750	VQSRTrancheINDEL99.50to99.90	0	none	0.002381	0	0	0.002381
chr9-127854821-A-AG	chr9	127854821	A	AG	750	VQSRTrancheINDEL99.50to99.90	0	none	0	0	0	1e-6
chr9-127854821-A-ATGAG	chr9	127854821	A	ATGAG	750	VQSRTrancheINDEL99.50to99.90	0	none	0	0	0	1e-6
chr9-127854821-A-C	chr9	127854821	A	C	750	VQSRTrancheINDEL99.50to99.90	0	none	9e-6	0	0	9e-6
chr9-127854821-A-G	chr9	127854821	A	G	750	VQSRTrancheINDEL99.50to99.90	0	none	5.160000000000003e-4	0	0	5.160000000000003e-4
chr9-127854821-A-T	chr9	127854821	A	T	750	VQSRTrancheINDEL99.50to99.90	0	none	1.27e-4	0	0	1.27e-4
chr9-127854822-GT-*	chr9	127854822	GT	*	195	VQSRTrancheINDEL99.50to99.90	0	none	0.002208	0	28	0.002208
chr9-127854822-GT-G	chr9	127854822	GT	G	195	VQSRTrancheINDEL99.50to99.90	0	none	0	0	28	1e-6
chr9-127854822-GT-GCCT	chr9	127854822	GT	GCCT	195	VQSRTrancheINDEL99.50to99.90	0	none	2.2000000000000003e-5	0	28	2.2000000000000003e-5
chr9-127854822-GT-GGCT	chr9	127854822	GT	GGCT	195	VQSRTrancheINDEL99.50to99.90	0	none	0	0	28	1e-6
chr9-127854822-GT-TT	chr9	127854822	GT	TT	195	VQSRTrancheINDEL99.50to99.90	0	none	0	0	28	1e-6
chr9-127854823-TGGGGTGGG-*	chr9	127854823	TGGGGTGGG	*	2517	VQSRTrancheINDEL99.90to99.95	0	none	0.002157	0	0	0.002157
chr9-127854823-TGGGGTGGG-GGGGGTGGG	chr9	127854823	TGGGGTGGG	GGGGGTGGG	2517	VQSRTrancheINDEL99.90to99.95	0	none	0.003335	0	0	0.003335
chr9-127854823-TGGGGTGGG-T	chr9	127854823	TGGGGTGGG	T	2517	VQSRTrancheINDEL99.90to99.95	0	none	0	0	0	1e-6
chr9-127854827-GT-*	chr9	127854827	GT	*	44.97	VQSRTrancheINDEL99.50to99.90	0	none	0.00176299999999999	0	28	0.00176299999999999
chr9-127854827-GT-G	chr9	127854827	GT	G	44.97	VQSRTrancheINDEL99.50to99.90	0	none	2.2000000000000003e-5	0	28	2.2000000000000003e-5
chr9-127854827-GT-GCCT	chr9	127854827	GT	GCCT	44.97	VQSRTrancheINDEL99.50to99.90	0	none	0	0	28	1e-6
chr9-127854828-TGGGA-*	chr9	127854828	TGGGA	*	6457	VQSRTrancheINDEL99.50to99.90	0	none	0.00181099999999999	0	0	0.00181099999999999
chr9-127854828-TGGGA-GGGGA	chr9	127854828	TGGGA	GGGGA	6457	VQSRTrancheINDEL99.50to99.90	0	none	0.01002199999999999	0	0	0.01002199999999999
chr9-127854828-TGGGA-T	chr9	127854828	TGGGA	T	6457	VQSRTrancheINDEL99.50to99.90	0	none	6.999999999999998e-5	0	0	6.999999999999998e-5
chr9-127854828-TGGGA-TA	chr9	127854828	TGGGA	TA	6457	VQSRTrancheINDEL99.50to99.90	0	none	8.9e-5	0	0	8.9e-5
chr9-127854828-TGGGA-TGA	chr9	127854828	TGGGA	TGA	6457	VQSRTrancheINDEL99.50to99.90	0	none	9e-6	0	0	9e-6
chr9-127854831-G-*	chr9	127854831	G	*	1852	VQSRTrancheINDEL99.50to99.90	0	none	9.839999999999994e-4	0	0	9.839999999999994e-4
chr9-127854831-G-A	chr9	127854831	G	A	1852	VQSRTrancheINDEL99.50to99.90	0	none	0	0	0	1e-6
chr9-127854831-G-C	chr9	127854831	G	C	1852	VQSRTrancheINDEL99.50to99.90	0	none	0.00168799999999999	0	0	0.00168799999999999
chr9-127854831-G-GC	chr9	127854831	G	GC	1852	VQSRTrancheINDEL99.50to99.90	0	none	9.370000000000004e-4	0	0	9.370000000000004e-4
chr9-127854831-G-GCTC	chr9	127854831	G	GCTC	1852	VQSRTrancheINDEL99.50to99.90	0	none	9e-6	0	0	9e-6
chr9-127854831-G-GGC	chr9	127854831	G	GGC	1852	VQSRTrancheINDEL99.50to99.90	0	none	1.47e-4	0	0	1.47e-4
chr9-127854831-G-GGGGGGGC	chr9	127854831	G	GGGGGGGC	1852	VQSRTrancheINDEL99.50to99.90	0	none	9e-6	0	0	9e-6
chr9-127854831-G-T	chr9	127854831	G	T	1852	VQSRTrancheINDEL99.50to99.90	0	none	1.47e-4	0	0	1.47e-4
chr9-127866860-T-G	chr9	127866860	T	G	116520	PASS	0.66786	nfe	0.08309300000000003	0	0	0.66786
chr9-127867248-G-T	chr9	127867248	G	T	323824	PASS	0.65066	nfe	0.195346	0	0	0.65066
chr9-127867303-A-G	chr9	127867303	A	G	34410	PASS	0.044419	sas	0.017791	0	0	0.044419
chr9-127867682-A-C	chr9	127867682	A	C	170	PASS	1.1969e-4	nfe	8.9e-5	1	36	1.1969e-4
chr9-127867954-G-A	chr9	127867954	G	A	29821686	PASS	2e-6	nfe	0	0	134	2e-6
chr9-127867954-G-T	chr9	127867954	G	T	29821686	PASS	0.86964	eas	0.7311420000000006	108	134	0.86964
chr9-127867969-G-A	chr9	127867969	G	A	2800	PASS	9.815e-5	sas	9e-6	1	134	9.815e-5
chr9-127868151-A-G	chr9	127868151	A	G	6679172	PASS	0.37384	afr	0.114058	11	134	0.37384
chr9-127868305-G-C	chr9	127868305	G	C	38842	PASS	7.7075e-4	nfe	3.6000000000000035e-4	1	134	7.7075e-4
chr9-127868360-A-G	chr9	127868360	A	G	106642121	PASS	0.99844	nfe	0.9911630000000003	134	134	0.99844
chr9-127868470-C-G	chr9	127868470	C	G	2688351	PASS	0.098148	sas	0.03782800000000001	2	134	0.098148
chr9-127872665-T-C	chr9	127872665	T	C	28043572	PASS	0.48722	afr	0.3702669999999994	40	134	0.48722
chr9-127872973-C-T	chr9	127872973	C	T	1752457	PASS	0.24132	eas	0.01827800000000001	2	134	0.24132
chr9-127873261-A-G	chr9	127873261	A	G	58970925	PASS	0.99817	nfe	0.983006	134	134	0.99817
chr9-127873579-G-A	chr9	127873579	G	A	294845	PASS	0.059932	sas	0.01590600000000002	3	134	0.059932
chr9-127873658-C-T	chr9	127873658	C	T	7019823	PASS	0.80397	eas	0.5474910000000001	94	134	0.80397
chr9-127874951-AC-A	chr9	127874951	AC	A	5445037.97	PASS	0.81188	eas	0.5333530000000007	44	66	0.81188
chr9-127875012-A-C	chr9	127875012	A	C	178	PASS	0	none	5.2999999999999994e-5	0	12	5.2999999999999994e-5
chr9-127875012-A-G	chr9	127875012	A	G	178	PASS	0	none	0	0	12	1e-6
chr9-127875022-A-G	chr9	127875022	A	G	5396378	PASS	0.98091	eas	0.8146940000000004	8	8	0.98091
chr9-127879423-G-A	chr9	127879423	G	A	197064	PASS	0.62725	nfe	0.130038	0	0	0.62725
chr9-127879436-T-C	chr9	127879436	T	C	190	PASS	0	none	0	0	0	1e-6
chr9-127879436-T-G	chr9	127879436	T	G	190	PASS	0	none	8.9e-5	0	0	8.9e-5
chr9-127886066-G-A	chr9	127886066	G	A	1778484	PASS	0.97715	nfe	0.6887460000000001	6	6	0.97715
chr9-127886102-A-AT	chr9	127886102	A	AT	501	PASS	0	none	0	0	30	1e-6
chr9-127886102-A-ATCTG	chr9	127886102	A	ATCTG	501	PASS	0	none	0	0	30	1e-6
chr9-127886102-A-C	chr9	127886102	A	C	501	PASS	1.2285e-4	nfe	6.780000000000002e-4	0	30	6.780000000000002e-4
chr9-127886187-G-A	chr9	127886187	G	A	59513	PASS	0.028206	nfe	0.01358699999999999	4	118	0.028206
chr9-127886240-G-C	chr9	127886240	G	C	5907323	PASS	0.99599	nfe	0.8917980000000004	134	134	0.99599
chr9-127886255-T-C	chr9	127886255	T	C	221837	PASS	0.097121	afr	0.03064600000000002	2	134	0.097121
chr9-127886401-G-*	chr9	127886401	G	*	19982548	PASS	0	none	9e-6	0	134	9e-6
chr9-127886401-G-A	chr9	127886401	G	A	19982548	PASS	0.99833	nfe	0.9417620000000004	134	134	0.99833
chr9-127886832-G-A	chr9	127886832	G	A	22969089	PASS	0.99835	nfe	0.9809190000000008	134	134	0.99835
chr9-127886857-C-T	chr9	127886857	C	T	177263	PASS	0.016007	nfe	0.01039799999999999	1	134	0.016007
chr9-127890521-G-A	chr9	127890521	G	A	24323225	PASS	0.92802	amr	0.8792810000000006	129	134	0.92802
chr9-127894403-G-A	chr9	127894403	G	A	4712	PASS	0.0021907	afr	1.47e-4	1	134	0.0021907
chr9-127894741-GC-*	chr9	127894741	GC	*	19755328.97	PASS	0	none	5.2999999999999994e-5	0	134	5.2999999999999994e-5
chr9-127894741-GC-G	chr9	127894741	GC	G	19755328.97	PASS	0.99841	nfe	0.9908110000000004	134	134	0.99841
chr9-127894742-C-*	chr9	127894742	C	*	5913	PASS	0	none	0.9908110000000004	134	134	0.9908110000000004
chr9-127894742-C-A	chr9	127894742	C	A	5913	PASS	0.25858	afr	5.2999999999999994e-5	0	134	0.25858
chr9-127896470-C-T	chr9	127896470	C	T	30215	PASS	0.0054354	sas	0.00254	1	134	0.0054354
chr9-127897482-T-A	chr9	127897482	T	A	1059	VQSRTrancheSNP99.80to99.90	0	none	4.710000000000004e-4	0	0	4.710000000000004e-4
chr9-127897482-T-C	chr9	127897482	T	C	1059	VQSRTrancheSNP99.80to99.90	4.5e-7	nfe	5.160000000000003e-4	0	0	5.160000000000003e-4
chr9-127897493-G-C	chr9	127897493	G	C	1223	VQSRTrancheSNP99.80to99.90	1.32e-6	nfe	9.839999999999994e-4	0	0	9.839999999999994e-4
chr9-127897499-T-A	chr9	127897499	T	A	278	PASS	0	none	5.2999999999999994e-5	0	0	5.2999999999999994e-5
chr9-127897499-T-C	chr9	127897499	T	C	278	PASS	0	none	6.999999999999998e-5	0	0	6.999999999999998e-5
chr9-127897752-C-T	chr9	127897752	C	T	73694	PASS	0.01018	nfe	0.006112	2	134	0.01018
chr9-127897953-T-C	chr9	127897953	T	C	2311444	PASS	0.21211	sas	0.10151200000000002	14	134	0.21211
chr9-127897971-G-A	chr9	127897971	G	A	1822	PASS	1.8416e-4	nfe	9e-6	1	134	1.8416e-4
chr9-127898117-G-A	chr9	127898117	G	A	160	PASS	5.66e-6	nfe	0	1	124	5.66e-6
chr9-127903172-C-T	chr9	127903172	C	T	73918	PASS	0.34158	nfe	0.05654300000000002	0	0	0.34158
chr9-127907768-A-G	chr9	127907768	A	G	143628	PASS	0.79754	nfe	0.102053	0	0	0.79754
chr9-127907791-CAAAA-AAAAA	chr9	127907791	CAAAA	AAAAA	93485	PASS	0	none	0.01012599999999999	0	0	0.01012599999999999
chr9-127907791-CAAAA-C	chr9	127907791	CAAAA	C	93485	PASS	0	none	9e-6	0	0	9e-6
chr9-127907791-CAAAA-CA	chr9	127907791	CAAAA	CA	93485	PASS	0	none	6.999999999999998e-5	0	0	6.999999999999998e-5
chr9-127907791-CAAAA-CAA	chr9	127907791	CAAAA	CAA	93485	PASS	0	none	3.810000000000003e-4	0	0	3.810000000000003e-4
chr9-127907791-CAAAA-CAAA	chr9	127907791	CAAAA	CAAA	93485	PASS	0	none	0.00183499999999999	0	0	0.00183499999999999
chr9-127907791-CAAAA-CAAAAA	chr9	127907791	CAAAA	CAAAAA	93485	PASS	0	none	0.04098200000000001	0	0	0.04098200000000001
chr9-127907791-CAAAA-CAAAAAA	chr9	127907791	CAAAA	CAAAAAA	93485	PASS	0	none	0.006269	0	0	0.006269
chr9-127907791-CAAAA-CAAAAAAA	chr9	127907791	CAAAA	CAAAAAAA	93485	PASS	0	none	5.620000000000005e-4	0	0	5.620000000000005e-4
chr9-127907791-CAAAA-CAAAAAAAA	chr9	127907791	CAAAA	CAAAAAAAA	93485	PASS	0	none	3.6999999999999985e-5	0	0	3.6999999999999985e-5
chr9-127907791-CAAAA-CTAAAA	chr9	127907791	CAAAA	CTAAAA	93485	PASS	0	none	9e-6	0	0	9e-6
chr9-127907816-T-C	chr9	127907816	T	C	181542	PASS	0.78334	nfe	0.12017800000000002	0	0	0.78334
chr9-127908028-A-C	chr9	127908028	A	C	196	PASS	0	none	6.999999999999998e-5	0	6	6.999999999999998e-5
chr9-127908031-A-G	chr9	127908031	A	G	1231441	PASS	0.97514	nfe	0.5327550000000006	6	6	0.97514
chr9-127908033-C-A	chr9	127908033	C	A	87709	PASS	0	none	9e-6	0	8	9e-6
chr9-127908033-C-T	chr9	127908033	C	T	87709	PASS	0.060244	nfe	0.034781	0	8	0.060244
chr9-127908153-G-A	chr9	127908153	G	A	2170127	PASS	0.98848	nfe	0.7598540000000007	2	2	0.98848
chr9-127908172-GA-G	chr9	127908172	GA	G	45.97	PASS	0	none	3.6999999999999985e-5	0	4	3.6999999999999985e-5
chr9-127908173-A-*	chr9	127908173	A	*	3628	PASS	0	none	3.6999999999999985e-5	0	4	3.6999999999999985e-5
chr9-127908173-A-AG	chr9	127908173	A	AG	3628	PASS	0	none	0	0	4	1e-6
chr9-127908173-A-C	chr9	127908173	A	C	3628	PASS	0	none	2.500000000000001e-4	0	4	2.500000000000001e-4
chr9-127908173-A-G	chr9	127908173	A	G	3628	PASS	2.8e-5	nfe	0.002932	0	4	0.002932
chr9-127908173-A-T	chr9	127908173	A	T	3628	PASS	5.825e-5	eas	0.00136999999999999	0	4	0.00136999999999999
chr9-127908180-A-*	chr9	127908180	A	*	11474	VQSRTrancheSNP99.80to99.90	0	none	1.0699999999999996e-4	0	6	1.0699999999999996e-4
chr9-127908180-A-C	chr9	127908180	A	C	11474	VQSRTrancheSNP99.80to99.90	0.0025944	eas	0.002157	0	6	0.0025944
chr9-127908180-A-G	chr9	127908180	A	G	11474	VQSRTrancheSNP99.80to99.90	0.020072	afr	0.01399099999999998	0	6	0.020072
chr9-127908180-A-T	chr9	127908180	A	T	11474	VQSRTrancheSNP99.80to99.90	0.0016215	afr	5.160000000000003e-4	0	6	0.0016215
chr9-127908181-GACAC-*	chr9	127908181	GACAC	*	992.97	PASS	0	none	5.2999999999999994e-5	0	12	5.2999999999999994e-5
chr9-127908181-GACAC-G	chr9	127908181	GACAC	G	992.97	PASS	0	none	7.480000000000004e-4	0	12	7.480000000000004e-4
chr9-127908181-GACAC-GC	chr9	127908181	GACAC	GC	992.97	PASS	0	none	9e-6	0	12	9e-6
chr9-127908181-GACAC-GGCAACAC	chr9	127908181	GACAC	GGCAACAC	992.97	PASS	0	none	0	0	12	1e-6
chr9-127908182-A-*	chr9	127908182	A	*	3428	PASS	0	none	8.890000000000005e-4	0	8	8.890000000000005e-4
chr9-127908182-A-C	chr9	127908182	A	C	3428	PASS	4.84e-5	nfe	1.47e-4	0	8	1.47e-4
chr9-127908182-A-G	chr9	127908182	A	G	3428	PASS	3.8871e-4	nfe	0.002731	0	8	0.002731
chr9-127908182-A-T	chr9	127908182	A	T	3428	PASS	3.4329e-4	eas	7.950000000000004e-4	0	8	7.950000000000004e-4
chr9-127908183-C-*	chr9	127908183	C	*	275	PASS	0	none	8.900000000000005e-4	0	8	8.900000000000005e-4
chr9-127908183-C-A	chr9	127908183	C	A	275	PASS	3.528e-5	nfe	1.87e-4	0	8	1.87e-4
chr9-127908183-C-G	chr9	127908183	C	G	275	PASS	0	none	5.2999999999999994e-5	0	8	5.2999999999999994e-5
chr9-127908184-A-*	chr9	127908184	A	*	614	PASS	0	none	8.890000000000005e-4	0	6	8.890000000000005e-4
chr9-127908184-A-C	chr9	127908184	A	C	614	PASS	2.1231e-4	afr	6.550000000000003e-4	0	6	6.550000000000003e-4
chr9-127908185-C-*	chr9	127908185	C	*	186	PASS	0	none	8.420000000000002e-4	0	12	8.420000000000002e-4
chr9-127908185-C-A	chr9	127908185	C	A	186	PASS	7.421e-5	nfe	5.2999999999999994e-5	0	12	7.421e-5
chr9-127908185-C-G	chr9	127908185	C	G	186	PASS	0	none	0	0	12	1e-6
chr9-127908185-C-T	chr9	127908185	C	T	186	PASS	7.57e-6	nfe	2.2000000000000003e-5	0	12	2.2000000000000003e-5
chr9-127908186-G-A	chr9	127908186	G	A	2674	PASS	0	none	0	0	10	1e-6
chr9-127908186-G-C	chr9	127908186	G	C	2674	PASS	0.0105	nfe	0.002357	0	10	0.0105
chr9-127908186-G-T	chr9	127908186	G	T	2674	PASS	0	none	0	0	10	1e-6
chr9-127908196-T-*	chr9	127908196	T	*	2161	PASS	0	none	0	0	16	1e-6
chr9-127908196-T-A	chr9	127908196	T	A	2161	PASS	0.024974	mid	0.002457	0	16	0.024974
chr9-127908196-T-C	chr9	127908196	T	C	2161	PASS	0	none	0	0	16	1e-6
chr9-127908199-A-C	chr9	127908199	A	C	235	PASS	3.412e-5	nfe	3.3700000000000044e-4	0	26	3.3700000000000044e-4
chr9-127908201-T-A	chr9	127908201	T	A	1245	PASS	0.004147	afr	0.00129799999999999	0	26	0.004147
chr9-127908206-T-A	chr9	127908206	T	A	751	PASS	7.369e-4	afr	7.490000000000004e-4	0	38	7.490000000000004e-4
chr9-127908206-T-C	chr9	127908206	T	C	751	PASS	0	none	9e-6	0	38	9e-6
chr9-127908206-T-G	chr9	127908206	T	G	751	PASS	0	none	0	0	38	1e-6
chr9-127908214-A-C	chr9	127908214	A	C	221	PASS	0	none	9e-6	0	66	9e-6
chr9-127908214-A-G	chr9	127908214	A	G	221	PASS	1.6613e-4	sas	9e-6	0	66	1.6613e-4
chr9-127908253-C-G	chr9	127908253	C	G	4872385	PASS	0	none	1.47e-4	0	110	1.47e-4
chr9-127908253-C-T	chr9	127908253	C	T	4872385	PASS	0.91281	nfe	0.786122	104	110	0.91281
chr9-127908294-A-C	chr9	127908294	A	C	4511	VQSRTrancheSNP99.80to99.90	0.0080788	eas	0.003316	0	70	0.0080788
chr9-127908373-A-G	chr9	127908373	A	G	14071135	PASS	0.99764	nfe	0.9703230000000002	134	134	0.99764
chr9-127908489-C-T	chr9	127908489	C	T	693	PASS	3.008e-5	sas	0	1	134	3.008e-5
chr9-127908594-G-A	chr9	127908594	G	A	1170	PASS	8.8e-7	nfe	2.2000000000000003e-5	0	124	2.2000000000000003e-5
chr9-127908594-G-C	chr9	127908594	G	C	1170	PASS	0	none	9e-6	0	124	9e-6
chr9-127908594-G-T	chr9	127908594	G	T	1170	PASS	2.1852e-4	nfe	6.100000000000004e-4	0	124	6.100000000000004e-4
chr9-127908598-A-C	chr9	127908598	A	C	4312	PASS	3.6077e-4	nfe	7.099999999999998e-5	0	122	3.6077e-4
chr9-127908598-A-G	chr9	127908598	A	G	4312	PASS	0	none	0	0	122	1e-6
chr9-127908598-A-T	chr9	127908598	A	T	4312	PASS	0.0026484	eas	0.005132	0	122	0.005132
chr9-127908624-C-A	chr9	127908624	C	A	12463511	PASS	0.99762	nfe	0.969809	134	134	0.99762
chr9-127908681-C-T	chr9	127908681	C	T	45193	PASS	0.0093875	mid	0.004697	1	134	0.0093875
chr9-127909827-A-G	chr9	127909827	A	G	15944872	PASS	0.99324	nfe	0.953859	124	124	0.99324
chr9-127909913-TC-T	chr9	127909913	TC	T	1306691.97	PASS	0.08601	sas	0.04998400000000002	5	130	0.08601
chr9-127909942-C-T	chr9	127909942	C	T	27101336	PASS	0.94158	nfe	0.8944810000000005	130	134	0.94158
chr9-127910165-A-C	chr9	127910165	A	C	179	PASS	4.7261e-4	eas	1.88e-4	0	90	4.7261e-4
chr9-127912188-G-GC	chr9	127912188	G	GC	3358205.97	PASS	0.30058	afr	0.137911	12	134	0.30058
chr9-127912223-G-A	chr9	127912223	G	A	566778	PASS	0.037209	sas	0.02012600000000002	2	134	0.037209
chr9-127912441-C-T	chr9	127912441	C	T	605152	PASS	0.037987	sas	0.00969399999999999	1	134	0.037987
chr9-127912477-G-C	chr9	127912477	G	C	2137250	PASS	0.0715	sas	0.036257	2	134	0.0715
chr9-127914517-AAAG-*	chr9	127914517	AAAG	*	63	PASS	0	none	0	0	132	1e-6
chr9-127914517-AAAG-A	chr9	127914517	AAAG	A	63	PASS	0	none	0	0	132	1e-6
chr9-127914517-AAAG-AGAAG	chr9	127914517	AAAG	AGAAG	63	PASS	0	none	0	0	132	1e-6
chr9-127914517-AAAG-GAAG	chr9	127914517	AAAG	GAAG	63	PASS	0	none	9e-6	0	132	9e-6
chr9-127914520-G-*	chr9	127914520	G	*	29433	VQSRTrancheSNP99.80to99.90	0	none	8.190000000000003e-4	0	12	8.190000000000003e-4
chr9-127914520-G-A	chr9	127914520	G	A	29433	VQSRTrancheSNP99.80to99.90	0.19045	sas	0.01719300000000001	0	12	0.19045
chr9-127914520-G-T	chr9	127914520	G	T	29433	VQSRTrancheSNP99.80to99.90	0.025047	eas	0.004861	0	12	0.025047
chr9-127914610-C-G	chr9	127914610	C	G	209159	PASS	0.029791	mid	0.016538	4	132	0.029791
chr9-127915861-A-AC	chr9	127915861	A	AC	1383	VQSRTrancheINDEL99.50to99.90	0	none	0	0	0	1e-6
chr9-127915861-A-C	chr9	127915861	A	C	1383	VQSRTrancheINDEL99.50to99.90	0	none	0.002381	0	0	0.002381
chr9-127915867-T-A	chr9	127915867	T	A	1748	VQSRTrancheSNP99.80to99.90	0	none	0.002781	0	0	0.002781
chr9-127915867-T-C	chr9	127915867	T	C	1748	VQSRTrancheSNP99.80to99.90	0	none	2.2899999999999996e-4	0	0	2.2899999999999996e-4
chr9-127915867-T-G	chr9	127915867	T	G	1748	VQSRTrancheSNP99.80to99.90	0	none	0	0	0	1e-6
chr9-127915874-T-*	chr9	127915874	T	*	553	PASS	0	none	3.6999999999999985e-5	0	0	3.6999999999999985e-5
chr9-127915874-T-A	chr9	127915874	T	A	553	PASS	0	none	4.03e-4	0	0	4.03e-4
chr9-127915884-T-A	chr9	127915884	T	A	481	PASS	0	none	4.03e-4	0	0	4.03e-4
chr9-127915890-G-A	chr9	127915890	G	A	5324	PASS	0.0039716	nfe	0.00176099999999999	0	0	0.0039716
chr9-127915890-G-C	chr9	127915890	G	C	5324	PASS	0	none	8.9e-5	0	0	8.9e-5
chr9-127915899-T-A	chr9	127915899	T	A	58	PASS	0	none	5.2999999999999994e-5	0	0	5.2999999999999994e-5
chr9-127916071-GCT-G	chr9	127916071	GCT	G	746.97	VQSRTrancheINDEL99.00to99.50	2.9466e-4	amr	2.09e-4	1	118	2.9466e-4
chr9-127916753-C-A	chr9	127916753	C	A	12372	PASS	0	none	0	0	106	1e-6
chr9-127916753-C-G	chr9	127916753	C	G	12372	PASS	0.0022811	mid	9.630000000000004e-4	1	106	0.0022811
chr9-127916788-AGAG-A	chr9	127916788	AGAG	A	761442.97	PASS	0.16251	nfe	0.092007	19	80	0.16251
chr9-127924966-GCACA-*	chr9	127924966	GCACA	*	25952	PASS	0	none	2.2000000000000003e-5	0	130	2.2000000000000003e-5
chr9-127924966-GCACA-ACACA	chr9	127924966	GCACA	ACACA	25952	PASS	0	none	1.47e-4	0	130	1.47e-4
chr9-127924966-GCACA-G	chr9	127924966	GCACA	G	25952	PASS	9.62e-6	eas	0	0	130	9.62e-6
chr9-127924966-GCACA-GCA	chr9	127924966	GCACA	GCA	25952	PASS	0	none	0.01550999999999999	2	130	0.01550999999999999
chr9-127924966-GCACA-GCACACA	chr9	127924966	GCACA	GCACACA	25952	PASS	0	none	0.00194099999999999	0	130	0.00194099999999999
chr9-127925272-T-C	chr9	127925272	T	C	165138	PASS	0.0078658	mid	0.006086	1	134	0.0078658
chr9-127925976-A-G	chr9	127925976	A	G	929	PASS	8.54e-6	nfe	0	1	134	8.54e-6
chr9-127926122-CTCTTTCTT-C	chr9	127926122	CTCTTTCTT	C	70246	PASS	0	none	9e-6	0	134	9e-6
chr9-127926122-CTCTTTCTT-CTCTT	chr9	127926122	CTCTTTCTT	CTCTT	70246	PASS	0	none	0.004903	2	134	0.004903
chr9-127926122-CTCTTTCTT-CTCTTTCTTTCTT	chr9	127926122	CTCTTTCTT	CTCTTTCTTTCTT	70246	PASS	0	none	3.3800000000000046e-4	0	134	3.3800000000000046e-4
chr9-127926122-CTCTTTCTT-CTCTTTCTTTCTTTCTT	chr9	127926122	CTCTTTCTT	CTCTTTCTTTCTTTCTT	70246	PASS	0	none	2.7300000000000035e-4	0	134	2.7300000000000035e-4
chr9-127926122-CTCTTTCTT-TTCTTTCTT	chr9	127926122	CTCTTTCTT	TTCTTTCTT	70246	PASS	0	none	0	0	134	1e-6
chr9-127926124-CTTTCTTTCTTTCTTTCTCTCT-*	chr9	127926124	CTTTCTTTCTTTCTTTCTCTCT	*	783	PASS	0	none	0.004953	2	126	0.004953
chr9-127926124-CTTTCTTTCTTTCTTTCTCTCT-C	chr9	127926124	CTTTCTTTCTTTCTTTCTCTCT	C	783	PASS	0.0012994	eas	9e-6	0	126	0.0012994
chr9-127926124-CTTTCTTTCTTTCTTTCTCTCT-CTTCTTTCTTTCTCTCT	chr9	127926124	CTTTCTTTCTTTCTTTCTCTCT	CTTCTTTCTTTCTCTCT	783	PASS	0	none	0	0	126	1e-6
chr9-127926124-CTTTCTTTCTTTCTTTCTCTCT-TTTTCTTTCTTTCTTTCTCTCT	chr9	127926124	CTTTCTTTCTTTCTTTCTCTCT	TTTTCTTTCTTTCTTTCTCTCT	783	PASS	0	none	0	0	126	1e-6
chr9-127927514-CCCA-C	chr9	127927514	CCCA	C	931370	VQSRTrancheINDEL99.00to99.50	0	none	0	0	134	1e-6
chr9-127927514-CCCA-GCCA	chr9	127927514	CCCA	GCCA	931370	VQSRTrancheINDEL99.00to99.50	0	none	0.043718	4	134	0.043718
chr9-127927514-CCCA-TCCA	chr9	127927514	CCCA	TCCA	931370	VQSRTrancheINDEL99.00to99.50	0	none	9e-6	0	134	9e-6
chr9-127927895-C-T	chr9	127927895	C	T	29795	PASS	0.0022421	nfe	6.800000000000003e-4	1	134	0.0022421
chr9-127928035-A-*	chr9	127928035	A	*	8331	PASS	0	none	1.88e-4	0	70	1.88e-4
chr9-127928035-A-C	chr9	127928035	A	C	8331	PASS	0.01348	nfe	0.005741	1	70	0.01348
chr9-127928040-T-*	chr9	127928040	T	*	21656	PASS	0	none	1.88e-4	0	74	1.88e-4
chr9-127928040-T-A	chr9	127928040	T	A	21656	PASS	0.050965	nfe	0.01105999999999999	1	74	0.050965
chr9-127928040-T-C	chr9	127928040	T	C	21656	PASS	3.314e-4	nfe	9e-6	0	74	3.314e-4
chr9-127928040-T-G	chr9	127928040	T	G	21656	PASS	8.59e-6	nfe	9e-6	0	74	9e-6
chr9-127928051-T-A	chr9	127928051	T	A	6660	PASS	0.0027067	nfe	0.003342	1	82	0.003342
chr9-127928051-T-C	chr9	127928051	T	C	6660	PASS	5.7e-7	nfe	9e-6	0	82	9e-6
chr9-127928133-G-C	chr9	127928133	G	C	33848774	PASS	0.91842	nfe	0.845363	123	134	0.91842
chr9-127928231-G-A	chr9	127928231	G	A	7051	PASS	0	none	0	0	134	1e-6
chr9-127928231-G-T	chr9	127928231	G	T	7051	PASS	2.3398e-4	nfe	5.2999999999999994e-5	1	134	2.3398e-4
chr9-127928644-T-G	chr9	127928644	T	G	850616	PASS	0.061319	mid	0.04243800000000002	4	134	0.061319
chr9-127928790-C-*	chr9	127928790	C	*	2897	PASS	0	none	0	0	98	1e-6
chr9-127928790-C-A	chr9	127928790	C	A	2897	PASS	0	none	0	0	98	1e-6
chr9-127928790-C-T	chr9	127928790	C	T	2897	PASS	3.9897e-4	nfe	1.0799999999999996e-4	1	98	3.9897e-4
chr9-127930793-G-A	chr9	127930793	G	A	959567	PASS	0.063254	mid	0.04507800000000001	4	134	0.063254
chr9-127930911-C-*	chr9	127930911	C	*	413101	PASS	0	none	0	0	134	1e-6
chr9-127930911-C-G	chr9	127930911	C	G	413101	PASS	0.075087	sas	0.03537900000000002	2	134	0.075087
chr9-127934431-A-*	chr9	127934431	A	*	127474	PASS	0	none	9e-6	0	0	9e-6
chr9-127934431-A-G	chr9	127934431	A	G	127474	PASS	0.58171	nfe	0.08819800000000001	0	0	0.58171
chr9-127935049-G-A	chr9	127935049	G	A	820418	PASS	0.75293	nfe	0.30662999999999957	0	0	0.75293
chr9-127935049-G-C	chr9	127935049	G	C	820418	PASS	0	none	9e-6	0	0	9e-6
chr9-127935750-G-C	chr9	127935750	G	C	44981832	PASS	0.8719	nfe	0.7881250000000002	120	134	0.8719
chr9-127935764-A-G	chr9	127935764	A	G	41605435	PASS	0.87273	nfe	0.7987970000000005	120	134	0.87273
chr9-127937040-C-G	chr9	127937040	C	G	246335	PASS	0.093061	nfe	0.058724	5	98	0.093061
chr9-127937301-T-C	chr9	127937301	T	C	1584	PASS	7.284e-5	nfe	5.2999999999999994e-5	1	134	7.284e-5
chr9-127937301-T-TA	chr9	127937301	T	TA	1584	PASS	4.07e-6	nfe	9e-6	0	134	9e-6
chr9-127937638-G-A	chr9	127937638	G	A	21431334	PASS	0.87089	nfe	0.7725780000000004	120	134	0.87089
chr9-127937721-G-C	chr9	127937721	G	C	109124	PASS	0.0047547	nfe	0.003068	1	134	0.0047547
chr9-127937972-T-C	chr9	127937972	T	C	13765490	PASS	0.8721	nfe	0.761501	120	134	0.8721
chr9-127938406-C-T	chr9	127938406	C	T	40	PASS	0	none	9e-6	0	0	9e-6
chr9-127938448-T-C	chr9	127938448	T	C	489771	PASS	0.76801	nfe	0.26170399999999944	0	0	0.76801
chr9-127938681-TTTTG-CTTTG	chr9	127938681	TTTTG	CTTTG	228826	PASS	0	none	0.142289	0	0	0.142289
chr9-127938681-TTTTG-GTTTG	chr9	127938681	TTTTG	GTTTG	228826	PASS	0	none	9e-6	0	0	9e-6
chr9-127938681-TTTTG-T	chr9	127938681	TTTTG	T	228826	PASS	0	none	0	0	0	1e-6
chr9-127938681-TTTTG-TTTGTTTG	chr9	127938681	TTTTG	TTTGTTTG	228826	PASS	0	none	5.2999999999999994e-5	0	0	5.2999999999999994e-5
chr9-127938936-GTTTTTT-G	chr9	127938936	GTTTTTT	G	122529	PASS	0	none	0	0	0	1e-6
chr9-127938936-GTTTTTT-GGTTTTTTT	chr9	127938936	GTTTTTT	GGTTTTTTT	122529	PASS	0	none	1.47e-4	0	0	1.47e-4
chr9-127938936-GTTTTTT-GGTTTTTTTT	chr9	127938936	GTTTTTT	GGTTTTTTTT	122529	PASS	0	none	9e-6	0	0	9e-6
chr9-127938936-GTTTTTT-GGTTTTTTTTT	chr9	127938936	GTTTTTT	GGTTTTTTTTT	122529	PASS	0	none	2.2000000000000003e-5	0	0	2.2000000000000003e-5
chr9-127938936-GTTTTTT-GTT	chr9	127938936	GTTTTTT	GTT	122529	PASS	0	none	2.720000000000003e-4	0	0	2.720000000000003e-4
chr9-127938936-GTTTTTT-GTTT	chr9	127938936	GTTTTTT	GTTT	122529	PASS	0	none	1.47e-4	0	0	1.47e-4
chr9-127938936-GTTTTTT-GTTTT	chr9	127938936	GTTTTTT	GTTTT	122529	PASS	0	none	0.001983	0	0	0.001983
chr9-127938936-GTTTTTT-GTTTTT	chr9	127938936	GTTTTTT	GTTTTT	122529	PASS	0	none	0.05934100000000002	0	0	0.05934100000000002
chr9-127938936-GTTTTTT-GTTTTTTT	chr9	127938936	GTTTTTT	GTTTTTTT	122529	PASS	0	none	7.950000000000004e-4	0	0	7.950000000000004e-4
chr9-127938936-GTTTTTT-GTTTTTTTT	chr9	127938936	GTTTTTT	GTTTTTTTT	122529	PASS	0	none	1.47e-4	0	0	1.47e-4
chr9-127938936-GTTTTTT-TTTTTTT	chr9	127938936	GTTTTTT	TTTTTTT	122529	PASS	0	none	1.0699999999999996e-4	0	0	1.0699999999999996e-4
chr9-127938937-T-*	chr9	127938937	T	*	48486	PASS	0	none	0.06243300000000001	0	0	0.06243300000000001
chr9-127938937-T-G	chr9	127938937	T	G	48486	PASS	0.19701	nfe	0.038142	0	0	0.19701
chr9-127938938-T-*	chr9	127938938	T	*	107566	PASS	0	none	0.002681	0	0	0.002681
chr9-127938938-T-G	chr9	127938938	T	G	107566	PASS	0.38116	nfe	0.05414900000000002	0	0	0.38116
chr9-127938982-G-C	chr9	127938982	G	C	178189	PASS	0.5808	nfe	0.114045	0	0	0.5808
chr9-127938982-G-T	chr9	127938982	G	T	178189	PASS	0	none	9e-6	0	0	9e-6
chr9-127939274-G-C	chr9	127939274	G	C	177709	PASS	0.52883	nfe	0.11602700000000002	0	0	0.52883
chr9-127939607-A-*	chr9	127939607	A	*	191694	PASS	0	none	9e-6	0	0	9e-6
chr9-127939607-A-G	chr9	127939607	A	G	191694	PASS	0.73967	nfe	0.12516100000000002	0	0	0.73967
chr9-127942696-T-A	chr9	127942696	T	A	1900871	PASS	0	none	0	0	0	1e-6
chr9-127942696-T-C	chr9	127942696	T	C	1900871	PASS	0.95135	nfe	0.613456	0	0	0.95135
chr9-127942696-T-G	chr9	127942696	T	G	1900871	PASS	0	none	0	0	0	1e-6
chr9-127942841-C-T	chr9	127942841	C	T	4838074	PASS	0.86475	nfe	0.6888860000000002	36	38	0.86475
chr9-127943452-C-T	chr9	127943452	C	T	870614	PASS	0.11438	nfe	0.07639100000000001	12	130	0.11438
chr9-127943715-T-G	chr9	127943715	T	G	45	PASS	0	none	9e-6	0	0	9e-6
chr9-127943817-G-*	chr9	127943817	G	*	1077480	PASS	0	none	0	0	0	1e-6
chr9-127943817-G-C	chr9	127943817	G	C	1077480	PASS	0.8562	nfe	0.3975769999999994	0	0	0.8562
chr9-127943849-A-C	chr9	127943849	A	C	765743	PASS	0	none	9e-6	0	0	9e-6
chr9-127943849-A-G	chr9	127943849	A	G	765743	PASS	0.82925	nfe	0.3292909999999997	0	0	0.82925
chr9-127943857-T-*	chr9	127943857	T	*	367	PASS	0	none	0	0	0	1e-6
chr9-127943857-T-G	chr9	127943857	T	G	367	PASS	0	none	3.150000000000005e-4	0	0	3.150000000000005e-4
chr9-127943867-T-*	chr9	127943867	T	*	70	PASS	0	none	0	0	0	1e-6
chr9-127943867-T-G	chr9	127943867	T	G	70	PASS	0	none	1.6699999999999994e-4	0	0	1.6699999999999994e-4
chr9-127944195-G-A	chr9	127944195	G	A	25383	PASS	0.016364	sas	0.004401	1	8	0.016364
chr9-127944802-A-G	chr9	127944802	A	G	36870168	PASS	0.87205	nfe	0.7920800000000003	120	134	0.87205
chr9-127945649-C-T	chr9	127945649	C	T	53491	PASS	0.0018739	nfe	6.800000000000003e-4	1	134	0.0018739
chr9-127948050-C-A	chr9	127948050	C	A	171691	PASS	1.598e-5	sas	3.6999999999999985e-5	0	134	3.6999999999999985e-5
chr9-127948050-C-T	chr9	127948050	C	T	171691	PASS	0.016949	sas	0.005725	2	134	0.016949
chr9-127948210-G-A	chr9	127948210	G	A	91450	PASS	0.0046061	nfe	0.001966	1	134	0.0046061
chr9-127948447-A-G	chr9	127948447	A	G	29810400	PASS	0.96938	nfe	0.8907420000000004	127	134	0.96938
chr9-127948512-T-C	chr9	127948512	T	C	16644628	PASS	0.87058	nfe	0.7775350000000006	120	134	0.87058
chr9-127950534-G-A	chr9	127950534	G	A	91916	PASS	0.0053565	nfe	0.003803	1	130	0.0053565
chr9-127953136-A-*	chr9	127953136	A	*	106455	PASS	0	none	0.002756	0	2	0.002756
chr9-127953136-A-C	chr9	127953136	A	C	106455	PASS	0.07567	sas	0.03225800000000001	0	2	0.07567
chr9-127953136-A-G	chr9	127953136	A	G	106455	PASS	0	none	1.27e-4	0	2	1.27e-4
chr9-127953253-C-CT	chr9	127953253	C	CT	530.97	PASS	0	none	2.2000000000000003e-5	1	108	2.2000000000000003e-5
chr9-127953253-C-CTTT	chr9	127953253	C	CTTT	530.97	PASS	0	none	5.2999999999999994e-5	0	108	5.2999999999999994e-5
chr9-127953253-C-CTTTTT	chr9	127953253	C	CTTTTT	530.97	PASS	0	none	9e-6	0	108	9e-6
chr9-127953643-A-G	chr9	127953643	A	G	50318828	PASS	0.98725	nfe	0.936939	131	134	0.98725
chr9-127953724-A-C	chr9	127953724	A	C	188239	PASS	0.0070494	nfe	0.003094	3	134	0.0070494
chr9-127980483-A-C	chr9	127980483	A	C	1290170	PASS	0.85179	nfe	0.4921519999999996	0	0	0.85179
chr9-127980555-T-G	chr9	127980555	T	G	262227	PASS	0.73232	nfe	0.152212	0	0	0.73232
chr9-128057049-T-TC	chr9	128057049	T	TC	168154.97	PASS	0.38468	nfe	0.08378800000000002	0	0	0.38468
chr9-128057049-T-TCC	chr9	128057049	T	TCC	168154.97	PASS	0	none	6.999999999999998e-5	0	0	6.999999999999998e-5
chr9-128057054-T-*	chr9	128057054	T	*	200394	PASS	0	none	7.010000000000006e-4	0	0	7.010000000000006e-4
chr9-128057054-T-A	chr9	128057054	T	A	200394	PASS	0	none	9e-6	0	0	9e-6
chr9-128057054-T-C	chr9	128057054	T	C	200394	PASS	0.71074	nfe	0.10879700000000002	0	0	0.71074
chr9-128062000-GT-G	chr9	128062000	GT	G	4626	PASS	0	none	7.010000000000006e-4	0	0	7.010000000000006e-4
chr9-128062000-GT-GTT	chr9	128062000	GT	GTT	4626	PASS	0	none	0.002058	0	0	0.002058
chr9-128062000-GT-GTTT	chr9	128062000	GT	GTTT	4626	PASS	0	none	9e-6	0	0	9e-6
chr9-128062000-GT-TT	chr9	128062000	GT	TT	4626	PASS	0	none	9e-6	0	0	9e-6
chr9-128063541-G-A	chr9	128063541	G	A	2271	PASS	5.31e-6	nfe	0	1	134	5.31e-6
chr9-128063541-G-C	chr9	128063541	G	C	2271	PASS	0	none	0	0	134	1e-6
chr9-128066081-GATGA-G	chr9	128066081	GATGA	G	29358.97	PASS	0	none	2.2000000000000003e-5	0	0	2.2000000000000003e-5
chr9-128066081-GATGA-GATGAATGA	chr9	128066081	GATGA	GATGAATGA	29358.97	PASS	0	none	0.00893099999999999	0	0	0.00893099999999999
chr9-128066081-GATGA-GATGAATGAATGA	chr9	128066081	GATGA	GATGAATGAATGA	29358.97	PASS	0	none	1.87e-4	0	0	1.87e-4
chr9-128066760-A-AG	chr9	128066760	A	AG	48825236	PASS	0	none	9e-6	0	134	9e-6
chr9-128066760-A-G	chr9	128066760	A	G	48825236	PASS	0.99838	nfe	0.9882360000000004	134	134	0.99838
chr9-128066792-C-T	chr9	128066792	C	T	11321	PASS	2.2187e-4	nfe	1.47e-4	1	134	2.2187e-4
chr9-128067285-C-T	chr9	128067285	C	T	7728874	PASS	0.81302	nfe	0.6794120000000008	104	132	0.81302
chr9-128067408-C-G	chr9	128067408	C	G	931126	PASS	0.32316	afr	0.177509	19	82	0.32316
chr9-128067436-A-C	chr9	128067436	A	C	93	PASS	0	none	8.9e-5	0	38	8.9e-5
chr9-128067441-A-C	chr9	128067441	A	C	74	PASS	1.1273e-4	amr	6.999999999999998e-5	0	26	1.1273e-4
chr9-128067441-A-T	chr9	128067441	A	T	74	PASS	0	none	0	0	26	1e-6
chr9-128068097-C-*	chr9	128068097	C	*	1619251	PASS	0	none	9e-6	0	0	9e-6
chr9-128068097-C-G	chr9	128068097	C	G	1619251	PASS	0.99321	nfe	0.2562189999999998	0	0	0.99321
chr9-128090923-T-A	chr9	128090923	T	A	34212	PASS	0.20442	nfe	0.02514100000000001	0	0	0.20442
chr9-128091211-A-G	chr9	128091211	A	G	71935	PASS	0.82774	nfe	0.05065900000000001	0	0	0.82774
chr9-128091546-CTTTTTT-ATTTTTT	chr9	128091546	CTTTTTT	ATTTTTT	354854	PASS	0	none	9e-6	0	20	9e-6
chr9-128091546-CTTTTTT-C	chr9	128091546	CTTTTTT	C	354854	PASS	1.21e-6	nfe	6.999999999999998e-5	0	20	6.999999999999998e-5
chr9-128091546-CTTTTTT-CT	chr9	128091546	CTTTTTT	CT	354854	PASS	0	none	0.002108	0	20	0.002108
chr9-128091546-CTTTTTT-CTT	chr9	128091546	CTTTTTT	CTT	354854	PASS	0	none	0.08851300000000001	3	20	0.08851300000000001
chr9-128091546-CTTTTTT-CTTT	chr9	128091546	CTTTTTT	CTTT	354854	PASS	0	none	0.01801100000000001	0	20	0.01801100000000001
chr9-128091546-CTTTTTT-CTTTT	chr9	128091546	CTTTTTT	CTTTT	354854	PASS	0	none	0.01287099999999999	0	20	0.01287099999999999
chr9-128091546-CTTTTTT-CTTTTT	chr9	128091546	CTTTTTT	CTTTTT	354854	PASS	0	none	0.007382	1	20	0.007382
chr9-128091546-CTTTTTT-CTTTTTTT	chr9	128091546	CTTTTTT	CTTTTTTT	354854	PASS	0	none	0.00746	0	20	0.00746
chr9-128091546-CTTTTTT-CTTTTTTTT	chr9	128091546	CTTTTTT	CTTTTTTTT	354854	PASS	0	none	0.00156599999999999	0	20	0.00156599999999999
chr9-128091546-CTTTTTT-CTTTTTTTTT	chr9	128091546	CTTTTTT	CTTTTTTTTT	354854	PASS	0	none	1.47e-4	0	20	1.47e-4
chr9-128091546-CTTTTTT-CTTTTTTTTTT	chr9	128091546	CTTTTTT	CTTTTTTTTTT	354854	PASS	0	none	0	0	20	1e-6
chr9-128091546-CTTTTTT-TTTTTTT	chr9	128091546	CTTTTTT	TTTTTTT	354854	PASS	0	none	9e-6	0	20	9e-6
chr9-128091548-T-*	chr9	128091548	T	*	168	PASS	0	none	0.123547	3	14	0.123547
chr9-128091548-T-A	chr9	128091548	T	A	168	PASS	0	none	0	0	14	1e-6
chr9-128091548-T-C	chr9	128091548	T	C	168	PASS	5.787e-5	nfe	0	0	14	5.787e-5
chr9-128091549-T-*	chr9	128091549	T	*	85	VQSRTrancheSNP99.80to99.90	0	none	0.110672	3	16	0.110672
chr9-128091549-T-C	chr9	128091549	T	C	85	VQSRTrancheSNP99.80to99.90	0	none	9e-6	0	16	9e-6
chr9-128091559-T-A	chr9	128091559	T	A	608453	PASS	0.45086	eas	0.221837	5	18	0.45086
chr9-128091560-TTA-ATA	chr9	128091560	TTA	ATA	633834	PASS	0	none	0.227616	9	22	0.227616
chr9-128091560-TTA-T	chr9	128091560	TTA	T	633834	PASS	0	none	0	0	22	1e-6
chr9-128091560-TTA-TAATA	chr9	128091560	TTA	TAATA	633834	PASS	0	none	1.47e-4	0	22	1.47e-4
chr9-128091560-TTA-TATA	chr9	128091560	TTA	TATA	633834	PASS	0	none	4.940000000000003e-4	0	22	4.940000000000003e-4
chr9-128091561-TAA-*	chr9	128091561	TAA	*	1137209	PASS	0	none	0	0	22	1e-6
chr9-128091561-TAA-AAA	chr9	128091561	TAA	AAA	1137209	PASS	0	none	0.234474	9	22	0.234474
chr9-128091561-TAA-T	chr9	128091561	TAA	T	1137209	PASS	1.217e-5	nfe	9e-6	0	22	1.217e-5
chr9-128091561-TAA-TA	chr9	128091561	TAA	TA	1137209	PASS	0	none	6.999999999999998e-5	0	22	6.999999999999998e-5
chr9-128091561-TAA-TAAA	chr9	128091561	TAA	TAAA	1137209	PASS	0	none	5.2999999999999994e-5	0	22	5.2999999999999994e-5
chr9-128091561-TAA-TAAAA	chr9	128091561	TAA	TAAAA	1137209	PASS	0	none	0.01174799999999999	0	22	0.01174799999999999
chr9-128091561-TAA-TAAAAA	chr9	128091561	TAA	TAAAAA	1137209	PASS	0	none	0.01943300000000001	0	22	0.01943300000000001
chr9-128091561-TAA-TAAAAAA	chr9	128091561	TAA	TAAAAAA	1137209	PASS	0	none	0.07435000000000003	8	22	0.07435000000000003
chr9-128091561-TAA-TAAAAAAA	chr9	128091561	TAA	TAAAAAAA	1137209	PASS	0	none	0.004683	0	22	0.004683
chr9-128091561-TAA-TAAAAAAAA	chr9	128091561	TAA	TAAAAAAAA	1137209	PASS	0	none	4.0400000000000006e-4	0	22	4.0400000000000006e-4
chr9-128091561-TAA-TCAAAAA	chr9	128091561	TAA	TCAAAAA	1137209	PASS	0	none	5.2999999999999994e-5	0	22	5.2999999999999994e-5
chr9-128091561-TAA-TTAAA	chr9	128091561	TAA	TTAAA	1137209	PASS	0	none	2.500000000000001e-4	0	22	2.500000000000001e-4
chr9-128091561-TAA-TTAAAA	chr9	128091561	TAA	TTAAAA	1137209	PASS	0	none	2.2000000000000003e-5	0	22	2.2000000000000003e-5
chr9-128091561-TAA-TTAAAAA	chr9	128091561	TAA	TTAAAAA	1137209	PASS	0	none	0	0	22	1e-6
chr9-128091561-TAA-TTTAAA	chr9	128091561	TAA	TTTAAA	1137209	PASS	0	none	0	0	22	1e-6
chr9-128091569-A-AAAAG	chr9	128091569	A	AAAAG	471.97	PASS	0	none	0	0	80	1e-6
chr9-128091569-A-AAAAT	chr9	128091569	A	AAAAT	471.97	PASS	4.2e-7	nfe	2.2000000000000003e-5	0	80	2.2000000000000003e-5
chr9-128091569-A-AAAC	chr9	128091569	A	AAAC	471.97	PASS	0	none	0	0	80	1e-6
chr9-128091569-A-AAAG	chr9	128091569	A	AAAG	471.97	PASS	0	none	0	0	80	1e-6
chr9-128091569-A-AAAT	chr9	128091569	A	AAAT	471.97	PASS	1.17e-6	nfe	1.0799999999999996e-4	0	80	1.0799999999999996e-4
chr9-128091569-A-AAT	chr9	128091569	A	AAT	471.97	PASS	0	none	9e-6	0	80	9e-6
chr9-128091673-G-A	chr9	128091673	G	A	404	PASS	5.33e-6	nfe	0	1	134	5.33e-6
chr9-128091773-C-*	chr9	128091773	C	*	13974911	PASS	0	none	0	0	134	1e-6
chr9-128091773-C-A	chr9	128091773	C	A	13974911	PASS	0.99803	nfe	0.9662040000000008	134	134	0.99803
chr9-128091804-G-C	chr9	128091804	G	C	18311928	PASS	0.9979	nfe	0.967153	134	134	0.9979
chr9-128091847-C-T	chr9	128091847	C	T	129796	PASS	0.0098165	mid	0.005802	1	134	0.0098165
chr9-128091848-A-G	chr9	128091848	A	G	22623975	PASS	0.99789	nfe	0.9638740000000008	134	134	0.99789
chr9-128092182-TCA-T	chr9	128092182	TCA	T	3225190.97	PASS	0.24611	sas	0.16975900000000002	23	134	0.24611
chr9-128098193-A-G	chr9	128098193	A	G	319007	PASS	0.17594	sas	0.096236	0	6	0.17594
chr9-128098262-A-G	chr9	128098262	A	G	494699	PASS	0.18625	sas	0.114343	9	70	0.18625
chr9-128098498-G-A	chr9	128098498	G	A	4122	PASS	8.686e-5	nfe	2.09e-4	1	134	2.09e-4
chr9-128098558-G-T	chr9	128098558	G	T	106521	PASS	0.0095786	nfe	0.005082	1	134	0.0095786
chr9-128098587-T-C	chr9	128098587	T	C	32467870	PASS	0.99805	nfe	0.9797810000000008	134	134	0.99805
chr9-128098760-A-G	chr9	128098760	A	G	21173975	PASS	0.99206	nfe	0.9568830000000004	134	134	0.99206
chr9-128100817-G-A	chr9	128100817	G	A	45171	PASS	0.0067445	nfe	0.003899	1	74	0.0067445
chr9-128100997-C-T	chr9	128100997	C	T	461305	PASS	0.041579	sas	0.01912300000000002	4	134	0.041579
chr9-128101956-C-T	chr9	128101956	C	T	220388	PASS	0.017095	nfe	0.00953699999999999	2	134	0.017095
chr9-128102256-C-G	chr9	128102256	C	G	243518	PASS	0.01514	sas	0.00818399999999999	2	134	0.01514
chr9-128102397-T-C	chr9	128102397	T	C	45863095	PASS	0.9981	nfe	0.9797810000000008	134	134	0.9981
chr9-128103663-T-G	chr9	128103663	T	G	30716	PASS	0.0065956	sas	8.210000000000002e-4	1	134	0.0065956
chr9-128105950-C-G	chr9	128105950	C	G	622	PASS	0	none	0	1	134	1e-6
chr9-128106012-C-G	chr9	128106012	C	G	6736373	PASS	0.26773	sas	0.16965100000000002	25	134	0.26773
chr9-128106033-G-C	chr9	128106033	G	C	43605146	PASS	0.99832	nfe	0.9883170000000004	134	134	0.99832
chr9-128106286-G-A	chr9	128106286	G	A	926801	PASS	0.063466	mid	0.015749	3	134	0.063466
chr9-128106552-T-C	chr9	128106552	T	C	29247595	PASS	0.99809	nfe	0.9779380000000004	134	134	0.99809
chr9-128107220-A-T	chr9	128107220	A	T	43360725	PASS	0.99844	nfe	0.9903500000000004	134	134	0.99844
chr9-128107744-C-T	chr9	128107744	C	T	6031580	PASS	0.83485	nfe	0.5700330000000002	109	134	0.83485
chr9-128107808-C-T	chr9	128107808	C	T	1533344	PASS	0.26284	sas	0.12120800000000002	25	134	0.26284
chr9-128107979-C-A	chr9	128107979	C	A	432525	PASS	3.39e-5	nfe	7.099999999999998e-5	0	134	7.099999999999998e-5
chr9-128107979-C-G	chr9	128107979	C	G	432525	PASS	0.072409	sas	0.014775	6	134	0.072409
chr9-128108271-G-A	chr9	128108271	G	A	18608	PASS	0.002319	nfe	4.500000000000005e-4	1	134	0.002319
chr9-128109897-T-C	chr9	128109897	T	C	276411	PASS	0.84139	nfe	0.17520800000000003	0	0	0.84139
chr9-128110112-G-C	chr9	128110112	G	C	355039	PASS	0.87248	nfe	0.21914900000000004	0	0	0.87248
chr9-128110531-CGAG-C	chr9	128110531	CGAG	C	195737.97	PASS	0.32836	nfe	0.101116	0	0	0.32836
chr9-128111149-A-G	chr9	128111149	A	G	161531	PASS	0.17768	nfe	0.107218	0	0	0.17768
chr9-128111356-G-A	chr9	128111356	G	A	226881	PASS	0.66335	nfe	0.15087100000000003	0	0	0.66335
chr9-128111628-GAAAA-*	chr9	128111628	GAAAA	*	86710	PASS	0	none	3.6999999999999985e-5	0	0	3.6999999999999985e-5
chr9-128111628-GAAAA-AAAAA	chr9	128111628	GAAAA	AAAAA	86710	PASS	0	none	7.480000000000004e-4	0	0	7.480000000000004e-4
chr9-128111628-GAAAA-G	chr9	128111628	GAAAA	G	86710	PASS	0	none	5.2999999999999994e-5	0	0	5.2999999999999994e-5
chr9-128111628-GAAAA-GA	chr9	128111628	GAAAA	GA	86710	PASS	0	none	5.160000000000003e-4	0	0	5.160000000000003e-4
chr9-128111628-GAAAA-GAA	chr9	128111628	GAAAA	GAA	86710	PASS	0	none	0.00591	0	0	0.00591
chr9-128111628-GAAAA-GAAA	chr9	128111628	GAAAA	GAAA	86710	PASS	0	none	0.05750200000000001	0	0	0.05750200000000001
chr9-128111628-GAAAA-GAAAAA	chr9	128111628	GAAAA	GAAAAA	86710	PASS	0	none	0.00110399999999999	0	0	0.00110399999999999
chr9-128111629-A-*	chr9	128111629	A	*	213	PASS	0	none	0.064726	0	0	0.064726
chr9-128111629-A-G	chr9	128111629	A	G	213	PASS	0	none	3.6999999999999985e-5	0	0	3.6999999999999985e-5
chr9-128111629-A-T	chr9	128111629	A	T	213	PASS	0	none	9e-6	0	0	9e-6
chr9-128111637-A-G	chr9	128111637	A	G	133	PASS	0	none	3.6999999999999985e-5	0	0	3.6999999999999985e-5
chr9-128111967-G-A	chr9	128111967	G	A	183417	PASS	0.59291	nfe	0.12015200000000002	0	0	0.59291
chr9-128121232-C-T	chr9	128121232	C	T	42435571	PASS	0.99799	nfe	0.9656350000000008	134	134	0.99799
chr9-128122474-C-T	chr9	128122474	C	T	3962641	PASS	0.20474	nfe	0.144207	28	134	0.20474
chr9-128122615-G-A	chr9	128122615	G	A	1349	PASS	5.296e-5	afr	9e-6	1	134	5.296e-5
chr9-128122985-T-C	chr9	128122985	T	C	672	PASS	7.41e-6	amr	0	1	134	7.41e-6
chr9-128123250-CTTTTT-*	chr9	128123250	CTTTTT	*	7825454	PASS	0	none	9e-6	0	106	9e-6
chr9-128123250-CTTTTT-ATTTTT	chr9	128123250	CTTTTT	ATTTTT	7825454	PASS	0	none	0	0	106	1e-6
chr9-128123250-CTTTTT-C	chr9	128123250	CTTTTT	C	7825454	PASS	0	none	2.2000000000000003e-5	0	106	2.2000000000000003e-5
chr9-128123250-CTTTTT-CT	chr9	128123250	CTTTTT	CT	7825454	PASS	0	none	4.270000000000005e-4	0	106	4.270000000000005e-4
chr9-128123250-CTTTTT-CTT	chr9	128123250	CTTTTT	CTT	7825454	PASS	0	none	0.01829100000000001	1	106	0.01829100000000001
chr9-128123250-CTTTTT-CTTT	chr9	128123250	CTTTTT	CTTT	7825454	PASS	0	none	0.25450299999999965	31	106	0.25450299999999965
chr9-128123250-CTTTTT-CTTTT	chr9	128123250	CTTTTT	CTTTT	7825454	PASS	0	none	0.4740289999999995	53	106	0.4740289999999995
chr9-128123250-CTTTTT-CTTTTTT	chr9	128123250	CTTTTT	CTTTTTT	7825454	PASS	0	none	0.003218	0	106	0.003218
chr9-128123250-CTTTTT-CTTTTTTT	chr9	128123250	CTTTTT	CTTTTTTT	7825454	PASS	0	none	2.2000000000000003e-5	0	106	2.2000000000000003e-5
chr9-128123251-T-*	chr9	128123251	T	*	5177	PASS	0	none	0.6646820000000002	52	84	0.6646820000000002
chr9-128123251-T-C	chr9	128123251	T	C	5177	PASS	0.011174	afr	1.27e-4	0	84	0.011174
chr9-128123251-T-G	chr9	128123251	T	G	5177	PASS	0	none	9e-6	0	84	9e-6
chr9-128123252-T-*	chr9	128123252	T	*	266	PASS	0	none	0.4529609999999993	31	50	0.4529609999999993
chr9-128123252-T-A	chr9	128123252	T	A	266	PASS	0	none	0	0	50	1e-6
chr9-128123252-T-C	chr9	128123252	T	C	266	PASS	0	none	9e-6	0	50	9e-6
chr9-128123252-T-G	chr9	128123252	T	G	266	PASS	0	none	0	0	50	1e-6
chr9-128123253-T-*	chr9	128123253	T	*	577	PASS	0	none	0.03124300000000001	7	86	0.03124300000000001
chr9-128123253-T-C	chr9	128123253	T	C	577	PASS	0	none	2.2000000000000003e-5	0	86	2.2000000000000003e-5
chr9-128123771-C-G	chr9	128123771	C	G	140836	PASS	0.0066023	mid	0.006267	1	134	0.0066023
chr9-128124627-A-G	chr9	128124627	A	G	15093466	PASS	0.99814	nfe	0.9805690000000008	130	130	0.99814
chr9-128124627-A-T	chr9	128124627	A	T	15093466	PASS	8.3e-7	nfe	3.6999999999999985e-5	0	130	3.6999999999999985e-5
chr9-128124753-T-TG	chr9	128124753	T	TG	259.97	PASS	0	none	0	1	122	1e-6
chr9-128125577-C-T	chr9	128125577	C	T	3738121	PASS	0.54582	afr	0.192582	18	134	0.54582
chr9-128127292-A-C	chr9	128127292	A	C	6310506	PASS	3.61e-6	nfe	0	0	116	3.61e-6
chr9-128127292-A-G	chr9	128127292	A	G	6310506	PASS	0.99707	nfe	0.6588740000000002	116	116	0.99707
chr9-128127321-C-*	chr9	128127321	C	*	8437385	PASS	0	none	0	0	126	1e-6
chr9-128127321-C-T	chr9	128127321	C	T	8437385	PASS	0.99484	nfe	0.7539160000000006	126	126	0.99484
chr9-128127426-G-*	chr9	128127426	G	*	15569261	PASS	0	none	0	0	132	1e-6
chr9-128127426-G-A	chr9	128127426	G	A	15569261	PASS	0.99814	nfe	0.9278920000000004	132	132	0.99814
chr9-128127828-G-A	chr9	128127828	G	A	1105329	PASS	0.2243	afr	0.109231	3	20	0.2243
chr9-128127840-A-G	chr9	128127840	A	G	54859	PASS	0.009338	nfe	0.004913	0	18	0.009338
chr9-128127842-C-T	chr9	128127842	C	T	10196	PASS	0.0023121	nfe	4.480000000000004e-4	0	18	0.0023121
chr9-128128002-C-*	chr9	128128002	C	*	6107702	PASS	0	none	0.002257	0	6	0.002257
chr9-128128002-C-A	chr9	128128002	C	A	6107702	PASS	0	none	0	0	6	1e-6
chr9-128128002-C-G	chr9	128128002	C	G	6107702	PASS	0.99556	nfe	0.8625950000000007	6	6	0.99556
chr9-128128134-C-A	chr9	128128134	C	A	100517	PASS	0.017419	nfe	0.00887899999999999	0	0	0.017419
chr9-128128170-A-*	chr9	128128170	A	*	15012980	PASS	0	none	0	0	0	1e-6
chr9-128128170-A-AGATGCGCGGC	chr9	128128170	A	AGATGCGCGGC	15012980	PASS	0	none	9e-6	0	0	9e-6
chr9-128128170-A-AGGGGCGCGGC	chr9	128128170	A	AGGGGCGCGGC	15012980	PASS	0	none	1.6699999999999994e-4	0	0	1.6699999999999994e-4
chr9-128128170-A-AGGTGCCCGGC	chr9	128128170	A	AGGTGCCCGGC	15012980	PASS	0	none	0	0	0	1e-6
chr9-128128170-A-AGGTGCGCGGC	chr9	128128170	A	AGGTGCGCGGC	15012980	PASS	0.98825	nfe	0.7466720000000002	0	0	0.98825
chr9-128128170-A-AGGTGCGCGGG	chr9	128128170	A	AGGTGCGCGGG	15012980	PASS	0	none	0	0	0	1e-6
chr9-128128170-A-AGGTGCGCGGT	chr9	128128170	A	AGGTGCGCGGT	15012980	PASS	7.37e-6	sas	9e-6	0	0	9e-6
chr9-128128170-A-AGGTGCGGGGC	chr9	128128170	A	AGGTGCGGGGC	15012980	PASS	2.88e-6	nfe	0	0	0	2.88e-6
chr9-128128170-A-AGGTGCGTGGC	chr9	128128170	A	AGGTGCGTGGC	15012980	PASS	0.022381	afr	0.00110399999999999	0	0	0.022381
chr9-128128170-A-C	chr9	128128170	A	C	15012980	PASS	0.058584	eas	0.00663	0	0	0.058584
chr9-128129308-T-C	chr9	128129308	T	C	20749822	PASS	0.99519	nfe	0.6631680000000003	0	0	0.99519
chr9-128129494-A-G	chr9	128129494	A	G	313	VQSRTrancheSNP99.80to99.90	0.0031143	afr	9e-6	0	0	0.0031143
chr9-128129895-G-A	chr9	128129895	G	A	72833	PASS	0.10137	sas	0.024798	0	0	0.10137
chr9-128130006-T-A	chr9	128130006	T	A	1324918	PASS	0	none	2.2000000000000003e-5	0	0	2.2000000000000003e-5
chr9-128130006-T-C	chr9	128130006	T	C	1324918	PASS	0.93011	nfe	0.4657939999999995	0	0	0.93011
chr9-128130032-G-A	chr9	128130032	G	A	1399347	PASS	0.93832	nfe	0.4712379999999995	0	0	0.93832
chr9-128130055-C-A	chr9	128130055	C	A	128445	PASS	0	none	0	0	0	1e-6
chr9-128130055-C-T	chr9	128130055	C	T	128445	PASS	0.073606	sas	0.051511	0	0	0.073606
chr9-128130100-T-C	chr9	128130100	T	C	1975204	PASS	0.98358	nfe	0.5934180000000004	0	0	0.98358
chr9-128150383-C-T	chr9	128150383	C	T	301845	PASS	0.026018	mid	0.004288	1	134	0.026018
chr9-128150578-C-T	chr9	128150578	C	T	520454	PASS	0.076056	eas	0.01403699999999998	5	128	0.076056
chr9-128151329-G-*	chr9	128151329	G	*	3676414	PASS	0	none	9e-6	0	134	9e-6
chr9-128151329-G-A	chr9	128151329	G	A	3676414	PASS	1.4e-6	nfe	0	0	134	1.4e-6
chr9-128151329-G-C	chr9	128151329	G	C	3676414	PASS	0.3447	mid	0.26260499999999937	46	134	0.3447
chr9-128151329-G-T	chr9	128151329	G	T	3676414	PASS	6.264e-5	nfe	9e-6	0	134	6.264e-5
chr9-128151332-G-A	chr9	128151332	G	A	60558	PASS	0.037996	amr	0.004059	1	134	0.037996
chr9-128151332-G-C	chr9	128151332	G	C	60558	PASS	1.868e-5	nfe	9e-6	0	134	1.868e-5
chr9-128151359-A-T	chr9	128151359	A	T	1000365	PASS	0.3784	eas	0.05953100000000002	5	134	0.3784
chr9-128151519-G-A	chr9	128151519	G	A	126978	PASS	0.045947	afr	0.00388	1	134	0.045947
chr9-128151891-C-G	chr9	128151891	C	G	27796336	PASS	0.72027	amr	0.5706010000000002	78	134	0.72027
chr9-128152155-A-G	chr9	128152155	A	G	45283688	PASS	0.99173	eas	0.9578040000000004	130	134	0.99173
chr9-128152452-C-T	chr9	128152452	C	T	36130	PASS	0.0039901	nfe	0.002165	1	132	0.0039901
chr9-128153052-GCA-*	chr9	128153052	GCA	*	250390	ExcessHet	0	none	0	0	126	1e-6
chr9-128153052-GCA-ACA	chr9	128153052	GCA	ACA	250390	ExcessHet	0	none	9e-6	0	126	9e-6
chr9-128153052-GCA-G	chr9	128153052	GCA	G	250390	ExcessHet	4.007e-4	nfe	0.04088300000000002	4	126	0.04088300000000002
chr9-128153052-GCA-GCACA	chr9	128153052	GCA	GCACA	250390	ExcessHet	0	none	0.007015	0	126	0.007015
chr9-128160148-G-T	chr9	128160148	G	T	155801	PASS	0.37523	eas	0.030067	4	108	0.37523
chr9-128161960-G-A	chr9	128161960	G	A	116563	PASS	0.4976	nfe	0.08475	0	0	0.4976
chr9-128162247-T-C	chr9	128162247	T	C	91279	PASS	0.68065	nfe	0.06566	0	0	0.68065
chr9-128163314-G-A	chr9	128163314	G	A	42933	PASS	0.0068172	mid	0.003855	1	134	0.0068172
chr9-128163658-G-A	chr9	128163658	G	A	1124	PASS	1.5344e-4	nfe	9e-6	1	134	1.5344e-4
chr9-128163705-A-C	chr9	128163705	A	C	3008	VQSRTrancheSNP99.90to99.95	0.0012736	eas	5.870000000000004e-4	1	132	0.0012736
chr9-128166354-C-T	chr9	128166354	C	T	507196	PASS	0.032141	mid	0.02232	5	134	0.032141
chr9-128167427-C-T	chr9	128167427	C	T	28582	PASS	0.0075127	nfe	0.003067	2	114	0.0075127
chr9-128168705-A-G	chr9	128168705	A	G	392	PASS	2.2348e-4	amr	3.6999999999999985e-5	0	0	2.2348e-4
chr9-128169142-G-A	chr9	128169142	G	A	576691	PASS	0.024368	nfe	0.01361899999999999	3	134	0.024368
chr9-128169256-T-TG	chr9	128169256	T	TG	801.97	VQSRTrancheINDEL99.95to100.00	8.43e-6	eas	4.500000000000005e-4	0	132	4.500000000000005e-4
chr9-128169256-T-TGGCCAA	chr9	128169256	T	TGGCCAA	801.97	VQSRTrancheINDEL99.95to100.00	0	none	0	0	132	1e-6
chr9-128169258-CCCTA-C	chr9	128169258	CCCTA	C	1882	VQSRTrancheINDEL99.95to100.00	3.4e-7	nfe	0	0	126	1e-6
chr9-128169258-CCCTA-GCCTA	chr9	128169258	CCCTA	GCCTA	1882	VQSRTrancheINDEL99.95to100.00	0	none	7.740000000000004e-4	1	126	7.740000000000004e-4
chr9-128169260-CTA-*	chr9	128169260	CTA	*	3855	VQSRTrancheINDEL99.95to100.00	0	none	2.2000000000000003e-5	0	128	2.2000000000000003e-5
chr9-128169260-CTA-ATA	chr9	128169260	CTA	ATA	3855	VQSRTrancheINDEL99.95to100.00	0	none	3.820000000000003e-4	0	128	3.820000000000003e-4
chr9-128169260-CTA-C	chr9	128169260	CTA	C	3855	VQSRTrancheINDEL99.95to100.00	0	none	9e-6	0	128	9e-6
chr9-128169260-CTA-CATA	chr9	128169260	CTA	CATA	3855	VQSRTrancheINDEL99.95to100.00	0	none	5.180000000000002e-4	0	128	5.180000000000002e-4
chr9-128169260-CTA-CTTA	chr9	128169260	CTA	CTTA	3855	VQSRTrancheINDEL99.95to100.00	0	none	7.500000000000004e-4	0	128	7.500000000000004e-4
chr9-128169260-CTA-TTA	chr9	128169260	CTA	TTA	3855	VQSRTrancheINDEL99.95to100.00	0	none	9e-6	0	128	9e-6
chr9-128169261-TACC-*	chr9	128169261	TACC	*	37293	VQSRTrancheINDEL99.95to100.00	0	none	5.2999999999999994e-5	0	36	5.2999999999999994e-5
chr9-128169261-TACC-AACC	chr9	128169261	TACC	AACC	37293	VQSRTrancheINDEL99.95to100.00	0	none	0.004583	1	36	0.004583
chr9-128169261-TACC-CACC	chr9	128169261	TACC	CACC	37293	VQSRTrancheINDEL99.95to100.00	0	none	4.710000000000004e-4	0	36	4.710000000000004e-4
chr9-128169261-TACC-GACC	chr9	128169261	TACC	GACC	37293	VQSRTrancheINDEL99.95to100.00	0	none	9e-6	0	36	9e-6
chr9-128169261-TACC-T	chr9	128169261	TACC	T	37293	VQSRTrancheINDEL99.95to100.00	0	none	0	0	36	1e-6
chr9-128169261-TACC-TAACC	chr9	128169261	TACC	TAACC	37293	VQSRTrancheINDEL99.95to100.00	0	none	0.004608	1	36	0.004608
chr9-128169261-TACC-TCACC	chr9	128169261	TACC	TCACC	37293	VQSRTrancheINDEL99.95to100.00	0	none	0	0	36	1e-6
chr9-128169261-TACC-TGACC	chr9	128169261	TACC	TGACC	37293	VQSRTrancheINDEL99.95to100.00	0	none	9e-6	0	36	9e-6
chr9-128169261-TACC-TGCACC	chr9	128169261	TACC	TGCACC	37293	VQSRTrancheINDEL99.95to100.00	0	none	0	0	36	1e-6
chr9-128169261-TACC-TGGACC	chr9	128169261	TACC	TGGACC	37293	VQSRTrancheINDEL99.95to100.00	0	none	0	0	36	1e-6
chr9-128169261-TACC-TTGACC	chr9	128169261	TACC	TTGACC	37293	VQSRTrancheINDEL99.95to100.00	0	none	1.47e-4	0	36	1.47e-4
chr9-128169261-TACC-TTGCACC	chr9	128169261	TACC	TTGCACC	37293	VQSRTrancheINDEL99.95to100.00	0	none	9e-6	0	36	9e-6
chr9-128169262-ACCC-*	chr9	128169262	ACCC	*	35367	VQSRTrancheINDEL99.95to100.00	0	none	6.999999999999998e-5	0	70	6.999999999999998e-5
chr9-128169262-ACCC-A	chr9	128169262	ACCC	A	35367	VQSRTrancheINDEL99.95to100.00	2.403e-4	eas	0.00120299999999999	0	70	0.00120299999999999
chr9-128169262-ACCC-AAACCCC	chr9	128169262	ACCC	AAACCCC	35367	VQSRTrancheINDEL99.95to100.00	0	none	0	0	70	1e-6
chr9-128169262-ACCC-AACCCC	chr9	128169262	ACCC	AACCCC	35367	VQSRTrancheINDEL99.95to100.00	0	none	0.003189	4	70	0.003189
chr9-128169262-ACCC-AACCCCC	chr9	128169262	ACCC	AACCCCC	35367	VQSRTrancheINDEL99.95to100.00	0	none	4.04e-4	1	70	4.04e-4
chr9-128169262-ACCC-AACCCCCC	chr9	128169262	ACCC	AACCCCCC	35367	VQSRTrancheINDEL99.95to100.00	0	none	2.2000000000000003e-5	0	70	2.2000000000000003e-5
chr9-128169262-ACCC-AACCCCCCC	chr9	128169262	ACCC	AACCCCCCC	35367	VQSRTrancheINDEL99.95to100.00	0	none	0	0	70	1e-6
chr9-128169262-ACCC-AC	chr9	128169262	ACCC	AC	35367	VQSRTrancheINDEL99.95to100.00	0	none	0	0	70	1e-6
chr9-128169262-ACCC-ACCCC	chr9	128169262	ACCC	ACCCC	35367	VQSRTrancheINDEL99.95to100.00	0	none	0.00139699999999999	0	70	0.00139699999999999
chr9-128169262-ACCC-ACCCCC	chr9	128169262	ACCC	ACCCCC	35367	VQSRTrancheINDEL99.95to100.00	0	none	5.2999999999999994e-5	0	70	5.2999999999999994e-5
chr9-128169262-ACCC-ACCCCCCCC	chr9	128169262	ACCC	ACCCCCCCC	35367	VQSRTrancheINDEL99.95to100.00	0	none	9e-6	0	70	9e-6
chr9-128169262-ACCC-ACCCCCCCCC	chr9	128169262	ACCC	ACCCCCCCCC	35367	VQSRTrancheINDEL99.95to100.00	0	none	1.0799999999999996e-4	0	70	1.0799999999999996e-4
chr9-128169262-ACCC-ACCCCCCCCCC	chr9	128169262	ACCC	ACCCCCCCCCC	35367	VQSRTrancheINDEL99.95to100.00	0	none	0	0	70	1e-6
chr9-128169262-ACCC-AGCCC	chr9	128169262	ACCC	AGCCC	35367	VQSRTrancheINDEL99.95to100.00	0	none	5.4e-4	0	70	5.4e-4
chr9-128169262-ACCC-AGCCCC	chr9	128169262	ACCC	AGCCCC	35367	VQSRTrancheINDEL99.95to100.00	0	none	5.4e-4	1	70	5.4e-4
chr9-128169262-ACCC-AGCCCCC	chr9	128169262	ACCC	AGCCCCC	35367	VQSRTrancheINDEL99.95to100.00	0	none	3.3800000000000046e-4	1	70	3.3800000000000046e-4
chr9-128169262-ACCC-AGCCCCCC	chr9	128169262	ACCC	AGCCCCCC	35367	VQSRTrancheINDEL99.95to100.00	0	none	9e-6	0	70	9e-6
chr9-128169262-ACCC-AGGCCCC	chr9	128169262	ACCC	AGGCCCC	35367	VQSRTrancheINDEL99.95to100.00	0	none	0	0	70	1e-6
chr9-128169262-ACCC-ATCCC	chr9	128169262	ACCC	ATCCC	35367	VQSRTrancheINDEL99.95to100.00	0	none	0	0	70	1e-6
chr9-128169262-ACCC-CCCC	chr9	128169262	ACCC	CCCC	35367	VQSRTrancheINDEL99.95to100.00	0	none	3.600000000000004e-4	0	70	3.600000000000004e-4
chr9-128169262-ACCC-GCCC	chr9	128169262	ACCC	GCCC	35367	VQSRTrancheINDEL99.95to100.00	0	none	5.4e-4	0	70	5.4e-4
chr9-128169262-ACCC-TCCC	chr9	128169262	ACCC	TCCC	35367	VQSRTrancheINDEL99.95to100.00	0	none	8.67e-4	2	70	8.67e-4
chr9-128169263-C-*	chr9	128169263	C	*	7336	PASS	0	none	0.00125099999999999	0	60	0.00125099999999999
chr9-128169263-C-A	chr9	128169263	C	A	7336	PASS	1.0477e-4	nfe	0.002285	0	60	0.002285
chr9-128169263-C-G	chr9	128169263	C	G	7336	PASS	3.784e-5	eas	1.6699999999999994e-4	1	60	1.6699999999999994e-4
chr9-128169265-CA-*	chr9	128169265	CA	*	291	VQSRTrancheINDEL99.95to100.00	0	none	0.00120499999999999	0	126	0.00120499999999999
chr9-128169265-CA-AA	chr9	128169265	CA	AA	291	VQSRTrancheINDEL99.95to100.00	0	none	0	0	126	1e-6
chr9-128169265-CA-C	chr9	128169265	CA	C	291	VQSRTrancheINDEL99.95to100.00	8.62e-6	eas	0	0	126	8.62e-6
chr9-128169265-CA-TA	chr9	128169265	CA	TA	291	VQSRTrancheINDEL99.95to100.00	0	none	2.2000000000000003e-5	0	126	2.2000000000000003e-5
chr9-128169266-A-*	chr9	128169266	A	*	144995	ExcessHet	0	none	0	0	52	1e-6
chr9-128169266-A-AC	chr9	128169266	A	AC	144995	ExcessHet	1.0191e-4	sas	2.2899999999999996e-4	0	52	2.2899999999999996e-4
chr9-128169266-A-AGAGG	chr9	128169266	A	AGAGG	144995	ExcessHet	0	none	0	0	52	1e-6
chr9-128169266-A-C	chr9	128169266	A	C	144995	ExcessHet	0.0204	eas	0.03134700000000001	10	52	0.03134700000000001
chr9-128169266-A-G	chr9	128169266	A	G	144995	ExcessHet	0	none	0	0	52	1e-6
chr9-128169271-A-*	chr9	128169271	A	*	295890	ExcessHet	0	none	0	0	54	1e-6
chr9-128169271-A-AC	chr9	128169271	A	AC	295890	ExcessHet	1.107e-5	nfe	0	0	54	1.107e-5
chr9-128169271-A-C	chr9	128169271	A	C	295890	ExcessHet	0.024684	sas	0.056093	9	54	0.056093
chr9-128169276-T-A	chr9	128169276	T	A	336673	ExcessHet	0	none	2.2000000000000003e-5	0	48	2.2000000000000003e-5
chr9-128169276-T-C	chr9	128169276	T	C	336673	ExcessHet	0.029312	sas	0.060726	7	48	0.060726
chr9-128169280-CTGAGAGTCCCAAT-C	chr9	128169280	CTGAGAGTCCCAAT	C	16105	VQSRTrancheINDEL99.95to100.00	0	none	0	0	132	1e-6
chr9-128169280-CTGAGAGTCCCAAT-CAGAGTCCCAAT	chr9	128169280	CTGAGAGTCCCAAT	CAGAGTCCCAAT	16105	VQSRTrancheINDEL99.95to100.00	0	none	5.2999999999999994e-5	0	132	5.2999999999999994e-5
chr9-128169280-CTGAGAGTCCCAAT-CCCCAAT	chr9	128169280	CTGAGAGTCCCAAT	CCCCAAT	16105	VQSRTrancheINDEL99.95to100.00	0	none	0.002615	0	132	0.002615
chr9-128169280-CTGAGAGTCCCAAT-TTGAGAGTCCCAAT	chr9	128169280	CTGAGAGTCCCAAT	TTGAGAGTCCCAAT	16105	VQSRTrancheINDEL99.95to100.00	0	none	9e-6	0	132	9e-6
chr9-128169281-TGA-*	chr9	128169281	TGA	*	9260	VQSRTrancheINDEL99.95to100.00	0	none	0.002759	0	48	0.002759
chr9-128169281-TGA-AGA	chr9	128169281	TGA	AGA	9260	VQSRTrancheINDEL99.95to100.00	0	none	0	0	48	1e-6
chr9-128169281-TGA-CGA	chr9	128169281	TGA	CGA	9260	VQSRTrancheINDEL99.95to100.00	0	none	0.00188699999999999	0	48	0.00188699999999999
chr9-128169281-TGA-T	chr9	128169281	TGA	T	9260	VQSRTrancheINDEL99.95to100.00	0	none	0	0	48	1e-6
chr9-128169281-TGA-TA	chr9	128169281	TGA	TA	9260	VQSRTrancheINDEL99.95to100.00	0	none	0	0	48	1e-6
chr9-128169282-GA-*	chr9	128169282	GA	*	3128	VQSRTrancheINDEL99.95to100.00	0	none	0.00281	0	50	0.00281
chr9-128169282-GA-CA	chr9	128169282	GA	CA	3128	VQSRTrancheINDEL99.95to100.00	0	none	1.88e-4	0	50	1.88e-4
chr9-128169282-GA-G	chr9	128169282	GA	G	3128	VQSRTrancheINDEL99.95to100.00	0	none	9e-6	0	50	9e-6
chr9-128169282-GA-TA	chr9	128169282	GA	TA	3128	VQSRTrancheINDEL99.95to100.00	0	none	3.8200000000000034e-4	0	50	3.8200000000000034e-4
chr9-128169307-C-A	chr9	128169307	C	A	7552047	PASS	0.34196	mid	0.2707569999999998	45	134	0.34196
chr9-128169838-GAC-*	chr9	128169838	GAC	*	138605.97	VQSRTrancheINDEL95.00to96.00	0	none	3.6999999999999985e-5	0	134	3.6999999999999985e-5
chr9-128169838-GAC-G	chr9	128169838	GAC	G	138605.97	VQSRTrancheINDEL95.00to96.00	0.0057408	nfe	0.003448	1	134	0.0057408
chr9-128169840-C-*	chr9	128169840	C	*	2676	PASS	0	none	0.003448	1	134	0.003448
chr9-128169840-C-G	chr9	128169840	C	G	2676	PASS	0	none	9e-6	0	134	9e-6
chr9-128170094-T-G	chr9	128170094	T	G	821574	PASS	0.0477	mid	0.02523300000000001	6	134	0.0477
chr9-128170117-AAC-A	chr9	128170117	AAC	A	31891963.97	PASS	0.7378	amr	0.5947160000000006	84	134	0.7378
chr9-128170119-C-*	chr9	128170119	C	*	1548	PASS	0	none	0.5947160000000006	84	134	0.5947160000000006
chr9-128170119-C-T	chr9	128170119	C	T	1548	PASS	0	none	0	0	134	1e-6
chr9-128176382-C-T	chr9	128176382	C	T	2903260	PASS	0.13694	nfe	0.102747	19	134	0.13694
chr9-128177428-A-T	chr9	128177428	A	T	9877073	PASS	0.99671	nfe	0.9263710000000004	134	134	0.99671
chr9-128177528-G-A	chr9	128177528	G	A	7935	VQSRTrancheINDEL99.95to100.00	0	none	0	0	120	1e-6
chr9-128177528-G-GC	chr9	128177528	G	GC	7935	VQSRTrancheINDEL99.95to100.00	1.01e-6	nfe	0	0	120	1.01e-6
chr9-128177528-G-GCCCCACCCCA	chr9	128177528	G	GCCCCACCCCA	7935	VQSRTrancheINDEL99.95to100.00	1.139e-5	nfe	7.099999999999998e-5	0	120	7.099999999999998e-5
chr9-128177528-G-GCCCCACCCCACCCCC	chr9	128177528	G	GCCCCACCCCACCCCC	7935	VQSRTrancheINDEL99.95to100.00	0	none	0	0	120	1e-6
chr9-128177528-G-GCCCCC	chr9	128177528	G	GCCCCC	7935	VQSRTrancheINDEL99.95to100.00	4.9872e-4	eas	5.870000000000005e-4	1	120	5.870000000000005e-4
chr9-128177528-G-GCCCCCC	chr9	128177528	G	GCCCCCC	7935	VQSRTrancheINDEL99.95to100.00	2.659e-5	eas	3.6999999999999985e-5	0	120	3.6999999999999985e-5
chr9-128177528-G-GCCCCCCCCCA	chr9	128177528	G	GCCCCCCCCCA	7935	VQSRTrancheINDEL99.95to100.00	0.0016624	eas	6.570000000000002e-4	1	120	0.0016624
chr9-128177528-G-GCCCCCCCCCAACCCC	chr9	128177528	G	GCCCCCCCCCAACCCC	7935	VQSRTrancheINDEL99.95to100.00	0	none	0	0	120	1e-6
chr9-128177528-G-GCCCCCCCCCAACCCCC	chr9	128177528	G	GCCCCCCCCCAACCCCC	7935	VQSRTrancheINDEL99.95to100.00	0	none	9e-6	0	120	9e-6
chr9-128177528-G-GCCCCCCCCCC	chr9	128177528	G	GCCCCCCCCCC	7935	VQSRTrancheINDEL99.95to100.00	6.0946e-4	eas	3.160000000000005e-4	1	120	6.0946e-4
chr9-128177528-G-GCCCCCCCCCCA	chr9	128177528	G	GCCCCCCCCCCA	7935	VQSRTrancheINDEL99.95to100.00	4.35e-6	nfe	2.2000000000000003e-5	0	120	2.2000000000000003e-5
chr9-128177528-G-GCCCCCCCCCCCCCCA	chr9	128177528	G	GCCCCCCCCCCCCCCA	7935	VQSRTrancheINDEL99.95to100.00	3.0898e-4	eas	1.0799999999999996e-4	0	120	3.0898e-4
chr9-128177528-G-GCCCCCCCCCCCCCCACCCA	chr9	128177528	G	GCCCCCCCCCCCCCCACCCA	7935	VQSRTrancheINDEL99.95to100.00	0	none	0	0	120	1e-6
chr9-128177528-G-GCCCCCCCCCCCCCCC	chr9	128177528	G	GCCCCCCCCCCCCCCC	7935	VQSRTrancheINDEL99.95to100.00	2.659e-5	eas	1.88e-4	1	120	1.88e-4
chr9-128177528-G-GCCCCCCCCCCCCCCCA	chr9	128177528	G	GCCCCCCCCCCCCCCCA	7935	VQSRTrancheINDEL99.95to100.00	0	none	0	0	120	1e-6
chr9-128177528-G-GCCCCCCCCCCCCCCCC	chr9	128177528	G	GCCCCCCCCCCCCCCCC	7935	VQSRTrancheINDEL99.95to100.00	0	none	0	0	120	1e-6
chr9-128177528-G-GCCCCCCCCCCCCCCCCCCCA	chr9	128177528	G	GCCCCCCCCCCCCCCCCCCCA	7935	VQSRTrancheINDEL99.95to100.00	6.518e-5	eas	2.2000000000000003e-5	0	120	6.518e-5
chr9-128177528-G-GCCCCCCCCCCCCCCCCCCCCA	chr9	128177528	G	GCCCCCCCCCCCCCCCCCCCCA	7935	VQSRTrancheINDEL99.95to100.00	0	none	0	0	120	1e-6
chr9-128177528-G-GCGCCC	chr9	128177528	G	GCGCCC	7935	VQSRTrancheINDEL99.95to100.00	2.8222e-4	eas	1.47e-4	0	120	2.8222e-4
chr9-128177528-G-GCGCCCCCCCCCA	chr9	128177528	G	GCGCCCCCCCCCA	7935	VQSRTrancheINDEL99.95to100.00	0	none	0	0	120	1e-6
chr9-128177528-G-GCGCCCCCCCCCCCCCCA	chr9	128177528	G	GCGCCCCCCCCCCCCCCA	7935	VQSRTrancheINDEL99.95to100.00	0	none	0	0	120	1e-6
chr9-128177528-G-GGGC	chr9	128177528	G	GGGC	7935	VQSRTrancheINDEL99.95to100.00	0	none	0	0	120	1e-6
chr9-128177529-C-CCCCCCCCCCCCCCCACCCAA	chr9	128177529	C	CCCCCCCCCCCCCCCACCCAA	9446	VQSRTrancheINDEL99.95to100.00	0	none	0	0	124	1e-6
chr9-128177529-C-CG	chr9	128177529	C	CG	9446	VQSRTrancheINDEL99.95to100.00	0.0054196	eas	0.002891	1	124	0.0054196
chr9-128177529-C-CGG	chr9	128177529	C	CGG	9446	VQSRTrancheINDEL99.95to100.00	4.01e-6	nfe	2.2000000000000003e-5	0	124	2.2000000000000003e-5
chr9-128177529-C-G	chr9	128177529	C	G	9446	VQSRTrancheINDEL99.95to100.00	1.137e-5	eas	7.099999999999998e-5	0	124	7.099999999999998e-5
chr9-128177530-C-A	chr9	128177530	C	A	8489	PASS	0	none	9e-6	0	118	9e-6
chr9-128177530-C-G	chr9	128177530	C	G	8489	PASS	0.0046097	eas	0.003853	3	118	0.0046097
chr9-128177533-A-*	chr9	128177533	A	*	28902	VQSRTrancheINDEL99.95to100.00	0	none	1.27e-4	0	22	1.27e-4
chr9-128177533-A-AC	chr9	128177533	A	AC	28902	VQSRTrancheINDEL99.95to100.00	1.6092e-4	nfe	6.999999999999998e-5	0	22	1.6092e-4
chr9-128177533-A-ACCCC	chr9	128177533	A	ACCCC	28902	VQSRTrancheINDEL99.95to100.00	0	none	0	0	22	1e-6
chr9-128177533-A-C	chr9	128177533	A	C	28902	VQSRTrancheINDEL99.95to100.00	0.092015	nfe	0.01193099999999999	4	22	0.092015
chr9-128177533-A-G	chr9	128177533	A	G	28902	VQSRTrancheINDEL99.95to100.00	1.0654e-4	nfe	2.2000000000000003e-5	0	22	1.0654e-4
chr9-128177538-T-*	chr9	128177538	T	*	33096	PASS	0	none	3.6999999999999985e-5	0	48	3.6999999999999985e-5
chr9-128177538-T-A	chr9	128177538	T	A	33096	PASS	0.019254	nfe	0.01097399999999999	2	48	0.019254
chr9-128177538-T-C	chr9	128177538	T	C	33096	PASS	0.061275	nfe	0.00935899999999998	7	48	0.061275
chr9-128177538-T-G	chr9	128177538	T	G	33096	PASS	2.23e-6	nfe	0	0	48	2.23e-6
chr9-128177542-CA-AA	chr9	128177542	CA	AA	1230	VQSRTrancheINDEL99.95to100.00	0	none	0	0	128	1e-6
chr9-128177542-CA-C	chr9	128177542	CA	C	1230	VQSRTrancheINDEL99.95to100.00	4e-7	nfe	0	0	128	1e-6
chr9-128177542-CA-CCCCCAAAAAAA	chr9	128177542	CA	CCCCCAAAAAAA	1230	VQSRTrancheINDEL99.95to100.00	0	none	0	0	128	1e-6
chr9-128177542-CA-CCCCCCAAAAA	chr9	128177542	CA	CCCCCCAAAAA	1230	VQSRTrancheINDEL99.95to100.00	0	none	3.6999999999999985e-5	0	128	3.6999999999999985e-5
chr9-128177542-CA-CCCCCCAAAAAA	chr9	128177542	CA	CCCCCCAAAAAA	1230	VQSRTrancheINDEL99.95to100.00	0	none	1.6699999999999994e-4	1	128	1.6699999999999994e-4
chr9-128177542-CA-CCCCCCAAAAAAA	chr9	128177542	CA	CCCCCCAAAAAAA	1230	VQSRTrancheINDEL99.95to100.00	0	none	0	0	128	1e-6
chr9-128177543-A-*	chr9	128177543	A	*	13945	VQSRTrancheINDEL99.95to100.00	0	none	0	0	22	1e-6
chr9-128177543-A-ACCCCC	chr9	128177543	A	ACCCCC	13945	VQSRTrancheINDEL99.95to100.00	0	none	9e-6	0	22	9e-6
chr9-128177543-A-C	chr9	128177543	A	C	13945	VQSRTrancheINDEL99.95to100.00	0.025803	nfe	0.00823599999999999	4	22	0.025803
chr9-128177547-T-*	chr9	128177547	T	*	3412	VQSRTrancheINDEL99.95to100.00	0	none	5.2999999999999994e-5	0	16	5.2999999999999994e-5
chr9-128177547-T-A	chr9	128177547	T	A	3412	VQSRTrancheINDEL99.95to100.00	0.0029202	nfe	0.00196	0	16	0.0029202
chr9-128177547-T-C	chr9	128177547	T	C	3412	VQSRTrancheINDEL99.95to100.00	0.0021842	nfe	8.900000000000005e-4	1	16	0.0021842
chr9-128177547-T-G	chr9	128177547	T	G	3412	VQSRTrancheINDEL99.95to100.00	2.22e-6	nfe	0	0	16	2.22e-6
chr9-128177547-T-TA	chr9	128177547	T	TA	3412	VQSRTrancheINDEL99.95to100.00	2.22e-6	nfe	0	0	16	2.22e-6
chr9-128177548-T-*	chr9	128177548	T	*	656	VQSRTrancheSNP99.70to99.80	0	none	5.2999999999999994e-5	0	18	5.2999999999999994e-5
chr9-128177548-T-A	chr9	128177548	T	A	656	VQSRTrancheSNP99.70to99.80	7.227e-4	nfe	4.940000000000003e-4	1	18	7.227e-4
chr9-128177548-T-C	chr9	128177548	T	C	656	VQSRTrancheSNP99.70to99.80	3.558e-5	eas	0	0	18	3.558e-5
chr9-128177556-G-*	chr9	128177556	G	*	82	VQSRTrancheSNP99.90to99.95	0	none	0	0	114	1e-6
chr9-128177556-G-A	chr9	128177556	G	A	82	VQSRTrancheSNP99.90to99.95	0	none	0	1	114	1e-6
chr9-128177658-C-T	chr9	128177658	C	T	5242	PASS	7.4586e-4	nfe	8.9e-5	1	134	7.4586e-4
chr9-128177842-G-A	chr9	128177842	G	A	9029704	PASS	0.9851	eas	0.6690250000000005	84	134	0.9851
chr9-128177842-G-C	chr9	128177842	G	C	9029704	PASS	0	none	0	0	134	1e-6
chr9-128178235-G-A	chr9	128178235	G	A	200	PASS	0	none	0	1	134	1e-6
chr9-128178351-A-G	chr9	128178351	A	G	786545	PASS	0.056185	mid	0.028734	6	134	0.056185
chr9-128178543-C-T	chr9	128178543	C	T	31299382	PASS	0.9379	eas	0.6352920000000005	84	134	0.9379
chr9-128178550-G-A	chr9	128178550	G	A	434464	PASS	0.01172	nfe	0.00844399999999999	3	134	0.01172
chr9-128178842-T-C	chr9	128178842	T	C	633226	PASS	0.013008	sas	0.007301	2	134	0.013008
chr9-128179172-C-T	chr9	128179172	C	T	992863	PASS	0.12828	afr	0.01398699999999998	1	134	0.12828
chr9-128179462-C-A	chr9	128179462	C	A	7757976	PASS	1.8654e-4	sas	7.099999999999998e-5	0	134	1.8654e-4
chr9-128179462-C-G	chr9	128179462	C	G	7757976	PASS	0.37593	mid	0.30037599999999987	50	134	0.37593
chr9-128180693-T-C	chr9	128180693	T	C	17110457	PASS	0.93784	eas	0.6427370000000007	84	134	0.93784
chr9-128185515-C-A	chr9	128185515	C	A	330	VQSRTrancheSNP99.80to99.90	4.691e-5	nfe	2.5100000000000014e-4	1	118	2.5100000000000014e-4
chr9-128185517-CG-C	chr9	128185517	CG	C	1702	VQSRTrancheINDEL99.90to99.95	6.349e-5	nfe	5.870000000000004e-4	1	134	5.870000000000004e-4
chr9-128185517-CG-TG	chr9	128185517	CG	TG	1702	VQSRTrancheINDEL99.90to99.95	0	none	9e-6	0	134	9e-6
chr9-128185518-G-*	chr9	128185518	G	*	9853	VQSRTrancheSNP99.90to99.95	0	none	5.860000000000005e-4	1	28	5.860000000000005e-4
chr9-128185518-G-C	chr9	128185518	G	C	9853	VQSRTrancheSNP99.90to99.95	0.011706	nfe	0.006712	2	28	0.011706
chr9-128185521-CACT-C	chr9	128185521	CACT	C	954.97	VQSRTrancheINDEL99.95to100.00	2.457e-5	nfe	5.640000000000005e-4	0	132	5.640000000000005e-4
chr9-128185521-CACT-CCCACCCAACT	chr9	128185521	CACT	CCCACCCAACT	954.97	VQSRTrancheINDEL99.95to100.00	0	none	0	0	132	1e-6
chr9-128185522-ACTCC-*	chr9	128185522	ACTCC	*	1715	VQSRTrancheINDEL99.95to100.00	0	none	5.630000000000005e-4	0	46	5.630000000000005e-4
chr9-128185522-ACTCC-A	chr9	128185522	ACTCC	A	1715	VQSRTrancheINDEL99.95to100.00	3.36e-6	nfe	9e-6	0	46	9e-6
chr9-128185522-ACTCC-ACC	chr9	128185522	ACTCC	ACC	1715	VQSRTrancheINDEL99.95to100.00	0	none	0	0	46	1e-6
chr9-128185522-ACTCC-ACCCCAACCTCC	chr9	128185522	ACTCC	ACCCCAACCTCC	1715	VQSRTrancheINDEL99.95to100.00	0	none	0	0	46	1e-6
chr9-128185522-ACTCC-CCTCC	chr9	128185522	ACTCC	CCTCC	1715	VQSRTrancheINDEL99.95to100.00	0	none	0.00115399999999999	0	46	0.00115399999999999
chr9-128185523-CT-*	chr9	128185523	CT	*	188.97	VQSRTrancheINDEL99.90to99.95	0	none	6.340000000000003e-4	0	132	6.340000000000003e-4
chr9-128185523-CT-C	chr9	128185523	CT	C	188.97	VQSRTrancheINDEL99.90to99.95	9.3e-7	nfe	1.47e-4	0	132	1.47e-4
chr9-128185524-T-*	chr9	128185524	T	*	6189	VQSRTrancheSNP99.80to99.90	0	none	8.66e-4	0	20	8.66e-4
chr9-128185524-T-A	chr9	128185524	T	A	6189	VQSRTrancheSNP99.80to99.90	0.0053648	nfe	0.004097	1	20	0.0053648
chr9-128185524-T-C	chr9	128185524	T	C	6189	VQSRTrancheSNP99.80to99.90	9.1e-7	nfe	0	0	20	1e-6
chr9-128185529-T-*	chr9	128185529	T	*	2916	VQSRTrancheSNP99.90to99.95	0	none	1.0799999999999996e-4	0	18	1.0799999999999996e-4
chr9-128185529-T-A	chr9	128185529	T	A	2916	VQSRTrancheSNP99.90to99.95	0.0014864	nfe	0.00183599999999999	1	18	0.00183599999999999
chr9-128185529-T-C	chr9	128185529	T	C	2916	VQSRTrancheSNP99.90to99.95	5.08e-6	nfe	5.2999999999999994e-5	0	18	5.2999999999999994e-5
chr9-128185530-C-A	chr9	128185530	C	A	657	VQSRTrancheINDEL99.90to99.95	1.6675e-4	nfe	5.170000000000003e-4	0	40	5.170000000000003e-4
chr9-128185530-C-CCAAA	chr9	128185530	C	CCAAA	657	VQSRTrancheINDEL99.90to99.95	0	none	0	0	40	1e-6
chr9-128185537-T-A	chr9	128185537	T	A	1805	VQSRTrancheSNP99.80to99.90	7.0029e-4	nfe	0.00122499999999999	2	18	0.00122499999999999
chr9-128185537-T-C	chr9	128185537	T	C	1805	VQSRTrancheSNP99.80to99.90	0	none	0	0	18	1e-6
chr9-128185543-T-A	chr9	128185543	T	A	280	VQSRTrancheSNP99.90to99.95	4.645e-5	nfe	3.150000000000005e-4	1	20	3.150000000000005e-4
chr9-128185784-CAAG-C	chr9	128185784	CAAG	C	900.97	VQSRTrancheINDEL95.00to96.00	8.5e-7	nfe	0	1	134	1e-6
chr9-128185787-G-*	chr9	128185787	G	*	744	PASS	0	none	0	1	134	1e-6
chr9-128185787-G-A	chr9	128185787	G	A	744	PASS	0	none	0	0	134	1e-6
chr9-128187833-TTATA-ATATA	chr9	128187833	TTATA	ATATA	28238	VQSRTrancheINDEL95.00to96.00	0	none	3.820000000000003e-4	0	100	3.820000000000003e-4
chr9-128187833-TTATA-CTATA	chr9	128187833	TTATA	CTATA	28238	VQSRTrancheINDEL95.00to96.00	0	none	0	0	100	1e-6
chr9-128187833-TTATA-T	chr9	128187833	TTATA	T	28238	VQSRTrancheINDEL95.00to96.00	0	none	0	0	100	1e-6
chr9-128187833-TTATA-TATATA	chr9	128187833	TTATA	TATATA	28238	VQSRTrancheINDEL95.00to96.00	0	none	0	0	100	1e-6
chr9-128187833-TTATA-TTA	chr9	128187833	TTATA	TTA	28238	VQSRTrancheINDEL95.00to96.00	0	none	0.004157	1	100	0.004157
chr9-128187833-TTATA-TTATATA	chr9	128187833	TTATA	TTATATA	28238	VQSRTrancheINDEL95.00to96.00	0	none	0.007294	0	100	0.007294
chr9-128187833-TTATA-TTATATATA	chr9	128187833	TTATA	TTATATATA	28238	VQSRTrancheINDEL95.00to96.00	0	none	0	0	100	1e-6
chr9-128188046-C-*	chr9	128188046	C	*	959	VQSRTrancheSNP99.80to99.90	0	none	2.2000000000000003e-5	0	0	2.2000000000000003e-5
chr9-128188046-C-A	chr9	128188046	C	A	959	VQSRTrancheSNP99.80to99.90	0.0023683	eas	4.710000000000004e-4	0	0	0.0023683
chr9-128188049-CAAAAA-*	chr9	128188049	CAAAAA	*	136335	PASS	0	none	1.0699999999999996e-4	0	0	1.0699999999999996e-4
chr9-128188049-CAAAAA-AAAAAA	chr9	128188049	CAAAAA	AAAAAA	136335	PASS	0	none	0.00176099999999999	0	0	0.00176099999999999
chr9-128188049-CAAAAA-C	chr9	128188049	CAAAAA	C	136335	PASS	0	none	0	0	0	1e-6
chr9-128188049-CAAAAA-CA	chr9	128188049	CAAAAA	CA	136335	PASS	0	none	0	0	0	1e-6
chr9-128188049-CAAAAA-CAA	chr9	128188049	CAAAAA	CAA	136335	PASS	0	none	5.2999999999999994e-5	0	0	5.2999999999999994e-5
chr9-128188049-CAAAAA-CAAA	chr9	128188049	CAAAAA	CAAA	136335	PASS	0	none	7.010000000000006e-4	0	0	7.010000000000006e-4
chr9-128188049-CAAAAA-CAAAA	chr9	128188049	CAAAAA	CAAAA	136335	PASS	0	none	0.004961	0	0	0.004961
chr9-128188049-CAAAAA-CAAAAAA	chr9	128188049	CAAAAA	CAAAAAA	136335	PASS	0	none	0.04470200000000001	0	0	0.04470200000000001
chr9-128188049-CAAAAA-CAAAAAAA	chr9	128188049	CAAAAA	CAAAAAAA	136335	PASS	0	none	0.00532	0	0	0.00532
chr9-128188049-CAAAAA-CAAAAAAAA	chr9	128188049	CAAAAA	CAAAAAAAA	136335	PASS	0	none	3.3700000000000044e-4	0	0	3.3700000000000044e-4
chr9-128188049-CAAAAA-CAAAAAAAAA	chr9	128188049	CAAAAA	CAAAAAAAAA	136335	PASS	0	none	3.150000000000005e-4	0	0	3.150000000000005e-4
chr9-128188049-CAAAAA-CAAAAAAAAAA	chr9	128188049	CAAAAA	CAAAAAAAAAA	136335	PASS	0	none	9.130000000000004e-4	0	0	9.130000000000004e-4
chr9-128188049-CAAAAA-CAAAAAAAAAAA	chr9	128188049	CAAAAA	CAAAAAAAAAAA	136335	PASS	0	none	0.002531	0	0	0.002531
chr9-128188049-CAAAAA-CAAAAAAAAAAAA	chr9	128188049	CAAAAA	CAAAAAAAAAAAA	136335	PASS	0	none	0.00168799999999999	0	0	0.00168799999999999
chr9-128188049-CAAAAA-CAAAAAAAAAAAAA	chr9	128188049	CAAAAA	CAAAAAAAAAAAAA	136335	PASS	0	none	0.004783	0	0	0.004783
chr9-128188049-CAAAAA-CAAAAAAAAAAAAAA	chr9	128188049	CAAAAA	CAAAAAAAAAAAAAA	136335	PASS	0	none	0.006115	0	0	0.006115
chr9-128188049-CAAAAA-CAAAAAAAAAAAAAAA	chr9	128188049	CAAAAA	CAAAAAAAAAAAAAAA	136335	PASS	0	none	0.00802399999999999	0	0	0.00802399999999999
chr9-128188049-CAAAAA-CAAAAAAAAAAAAAAAA	chr9	128188049	CAAAAA	CAAAAAAAAAAAAAAAA	136335	PASS	0	none	0.004527	0	0	0.004527
chr9-128188049-CAAAAA-CAAAAAAAAAAAAAAAAA	chr9	128188049	CAAAAA	CAAAAAAAAAAAAAAAAA	136335	PASS	0	none	0.00161399999999999	0	0	0.00161399999999999
chr9-128188049-CAAAAA-CAAAAAAAAAAAAAAAAAA	chr9	128188049	CAAAAA	CAAAAAAAAAAAAAAAAAA	136335	PASS	0	none	5.160000000000003e-4	0	0	5.160000000000003e-4
chr9-128188049-CAAAAA-CAAAAAAAAAAAAAAAAAAA	chr9	128188049	CAAAAA	CAAAAAAAAAAAAAAAAAAA	136335	PASS	0	none	6.999999999999998e-5	0	0	6.999999999999998e-5
chr9-128188049-CAAAAA-CAAAAAAAAAAAAAAAAAAAA	chr9	128188049	CAAAAA	CAAAAAAAAAAAAAAAAAAAA	136335	PASS	0	none	9e-6	0	0	9e-6
chr9-128188049-CAAAAA-CAAAAAAAAAAAAAAAAAAAAACCAAAAAAAAAAAAAAAAAA	chr9	128188049	CAAAAA	CAAAAAAAAAAAAAAAAAAAAACCAAAAAAAAAAAAAAAAAA	136335	PASS	0	none	9e-6	0	0	9e-6
chr9-128188066-C-*	chr9	128188066	C	*	45	PASS	0	none	0.00156599999999999	0	32	0.00156599999999999
chr9-128188066-C-A	chr9	128188066	C	A	45	PASS	0	none	0	0	32	1e-6
chr9-128188077-AC-*	chr9	128188077	AC	*	337	VQSRTrancheINDEL99.50to99.90	0	none	2.08e-4	0	44	2.08e-4
chr9-128188077-AC-A	chr9	128188077	AC	A	337	VQSRTrancheINDEL99.50to99.90	0	none	9e-6	0	44	9e-6
chr9-128188077-AC-AAACC	chr9	128188077	AC	AAACC	337	VQSRTrancheINDEL99.50to99.90	0	none	9e-6	0	44	9e-6
chr9-128188077-AC-CC	chr9	128188077	AC	CC	337	VQSRTrancheINDEL99.50to99.90	0	none	4.710000000000004e-4	0	44	4.710000000000004e-4
chr9-128188077-AC-TC	chr9	128188077	AC	TC	337	VQSRTrancheINDEL99.50to99.90	0	none	9e-6	0	44	9e-6
chr9-128188078-CAAAA-*	chr9	128188078	CAAAA	*	7653	PASS	0	none	2.500000000000001e-4	0	28	2.500000000000001e-4
chr9-128188078-CAAAA-AAAAA	chr9	128188078	CAAAA	AAAAA	7653	PASS	0	none	0.01013399999999999	0	28	0.01013399999999999
chr9-128188078-CAAAA-C	chr9	128188078	CAAAA	C	7653	PASS	0	none	0	0	28	1e-6
chr9-128190808-AGCTGCTGCTGCTGTTGCTGGAGCTGCT-*	chr9	128190808	AGCTGCTGCTGCTGTTGCTGGAGCTGCT	*	20150.97	PASS	0	none	3.6999999999999985e-5	0	134	3.6999999999999985e-5
chr9-128190808-AGCTGCTGCTGCTGTTGCTGGAGCTGCT-A	chr9	128190808	AGCTGCTGCTGCTGTTGCTGGAGCTGCT	A	20150.97	PASS	4.7e-6	nfe	3.6999999999999985e-5	0	134	3.6999999999999985e-5
chr9-128190808-AGCTGCTGCTGCTGTTGCTGGAGCTGCT-AGCT	chr9	128190808	AGCTGCTGCTGCTGTTGCTGGAGCTGCT	AGCT	20150.97	PASS	0	none	3.3800000000000046e-4	1	134	3.3800000000000046e-4
chr9-128190822-T-*	chr9	128190822	T	*	4059	VQSRTrancheINDEL95.00to96.00	0	none	5.180000000000002e-4	1	134	5.180000000000002e-4
chr9-128190822-T-C	chr9	128190822	T	C	4059	VQSRTrancheINDEL95.00to96.00	8.7e-7	nfe	0	0	134	1e-6
chr9-128190822-T-TAAC	chr9	128190822	T	TAAC	4059	VQSRTrancheINDEL95.00to96.00	2.445e-5	sas	9e-6	0	134	2.445e-5
chr9-128190829-AGCTGCT-*	chr9	128190829	AGCTGCT	*	69811.97	VQSRTrancheINDEL95.00to96.00	0	none	4.270000000000005e-4	1	134	4.270000000000005e-4
chr9-128190829-AGCTGCT-A	chr9	128190829	AGCTGCT	A	69811.97	VQSRTrancheINDEL95.00to96.00	3.1e-7	nfe	9e-6	0	134	9e-6
chr9-128190829-AGCTGCT-AGCT	chr9	128190829	AGCTGCT	AGCT	69811.97	VQSRTrancheINDEL95.00to96.00	0	none	0.01488099999999999	1	134	0.01488099999999999
chr9-128190829-AGCTGCT-AGCTGCTGCT	chr9	128190829	AGCTGCT	AGCTGCTGCT	69811.97	VQSRTrancheINDEL95.00to96.00	0	none	3.6999999999999985e-5	0	134	3.6999999999999985e-5
chr9-128191183-C-A	chr9	128191183	C	A	25104	PASS	0.0055929	amr	0.003447	1	118	0.0055929
chr9-128191184-G-A	chr9	128191184	G	A	49603	PASS	0.080917	eas	0.005825	0	114	0.080917
chr9-128191232-C-T	chr9	128191232	C	T	1996667	PASS	0.65063	sas	0.46354599999999935	39	72	0.65063
chr9-128191274-G-T	chr9	128191274	G	T	199878	PASS	0.35226	eas	0.053602	1	10	0.35226
chr9-128191661-A-C	chr9	128191661	A	C	65	PASS	0	none	5.2999999999999994e-5	0	118	5.2999999999999994e-5
chr9-128196844-C-T	chr9	128196844	C	T	30891	PASS	0	none	0.016347	0	0	0.016347
chr9-128196855-G-A	chr9	128196855	G	A	112102	PASS	0	none	9e-6	0	0	9e-6
chr9-128196855-G-T	chr9	128196855	G	T	112102	PASS	0.17768	nfe	0.08103600000000001	0	0	0.17768
chr9-128200009-C-G	chr9	128200009	C	G	112254	PASS	0.60179	nfe	0.08034100000000002	0	0	0.60179
chr9-128203260-A-G	chr9	128203260	A	G	763401	PASS	0.97548	nfe	0.18627	0	0	0.97548
chr9-128218125-G-A	chr9	128218125	G	A	1491420	PASS	0.33358	eas	0.07503200000000002	8	134	0.33358
chr9-128218658-G-A	chr9	128218658	G	A	2930623	PASS	0.22605	afr	0.09412800000000002	10	134	0.22605
chr9-128218785-C-T	chr9	128218785	C	T	16602888	PASS	0.75684	amr	0.6380800000000005	83	134	0.75684
chr9-128218866-T-A	chr9	128218866	T	A	24935286	PASS	0.99078	eas	0.806382	105	134	0.99078
chr9-128219387-G-C	chr9	128219387	G	C	2374986	PASS	0.33414	eas	0.159166	18	132	0.33414
chr9-128219879-A-G	chr9	128219879	A	G	5534	PASS	1.1234e-4	nfe	2.2999999999999995e-4	1	134	2.2999999999999995e-4
chr9-128219901-G-A	chr9	128219901	G	A	2683	PASS	1.6947e-4	nfe	5.2999999999999994e-5	1	134	1.6947e-4
chr9-128220133-TTCCC-ATCCC	chr9	128220133	TTCCC	ATCCC	2335	VQSRTrancheINDEL99.50to99.90	0	none	2.2999999999999995e-4	0	118	2.2999999999999995e-4
chr9-128220133-TTCCC-T	chr9	128220133	TTCCC	T	2335	VQSRTrancheINDEL99.50to99.90	3.0935e-4	nfe	0	0	118	3.0935e-4
chr9-128220137-C-*	chr9	128220137	C	*	18828758	PASS	0	none	0	0	134	1e-6
chr9-128220137-C-T	chr9	128220137	C	T	18828758	PASS	0.68676	amr	0.5072300000000006	67	134	0.68676
chr9-128220139-T-A	chr9	128220139	T	A	82	PASS	1.33e-6	nfe	8.9e-5	0	128	8.9e-5
chr9-128222151-C-A	chr9	128222151	C	A	11451121	PASS	0.7082	amr	0.542593	67	134	0.7082
chr9-128222476-C-T	chr9	128222476	C	T	22497898	PASS	0.68513	amr	0.5022790000000006	67	134	0.68513
chr9-128222530-C-T	chr9	128222530	C	T	3316854	PASS	0.10716	afr	0.077069	14	134	0.10716
chr9-128222936-A-C	chr9	128222936	A	C	2584	PASS	7.9e-6	nfe	3.6999999999999985e-5	0	134	3.6999999999999985e-5
chr9-128222936-A-G	chr9	128222936	A	G	2584	PASS	0.0014087	sas	0	1	134	0.0014087
chr9-128223246-G-A	chr9	128223246	G	A	1824359	PASS	0.61056	amr	0.39369099999999935	4	12	0.61056
chr9-128223787-G-A	chr9	128223787	G	A	167791	PASS	0.20177	nfe	0.07006200000000001	0	0	0.20177
chr9-128223865-G-A	chr9	128223865	G	A	93557	PASS	0.053096	nfe	0.028445	0	0	0.053096
chr9-128223865-G-T	chr9	128223865	G	T	93557	PASS	0	none	9e-6	0	0	9e-6
chr9-128223905-C-A	chr9	128223905	C	A	34615	PASS	0	none	0	0	4	1e-6
chr9-128223905-C-T	chr9	128223905	C	T	34615	PASS	0.01809	nfe	0.01025699999999999	0	4	0.01809
chr9-128223970-A-C	chr9	128223970	A	C	871	PASS	0.0020211	eas	4.260000000000005e-4	0	22	0.0020211
chr9-128224028-G-A	chr9	128224028	G	A	52956	PASS	1.346e-4	sas	2.2000000000000003e-5	0	94	1.346e-4
chr9-128224028-G-C	chr9	128224028	G	C	52956	PASS	0.015413	nfe	0.00858999999999998	3	94	0.015413
chr9-128224048-CA-C	chr9	128224048	CA	C	3059.97	VQSRTrancheINDEL95.00to96.00	3.508e-4	nfe	0.00144699999999999	0	104	0.00144699999999999
chr9-128224048-CA-CAA	chr9	128224048	CA	CAA	3059.97	VQSRTrancheINDEL95.00to96.00	0	none	6.100000000000004e-4	0	104	6.100000000000004e-4
chr9-128224244-C-T	chr9	128224244	C	T	34371	PASS	0.0032905	nfe	0.00157099999999999	1	134	0.0032905
chr9-128224465-TC-GC	chr9	128224465	TC	GC	58629	PASS	0	none	0	0	134	1e-6
chr9-128224465-TC-T	chr9	128224465	TC	T	58629	PASS	8.697e-5	afr	7.510000000000005e-4	0	134	7.510000000000005e-4
chr9-128224465-TC-TCC	chr9	128224465	TC	TCC	58629	PASS	0	none	0.006163	2	134	0.006163
chr9-128233472-C-G	chr9	128233472	C	G	523678	PASS	0.54975	amr	0.231861	0	0	0.54975
chr9-128233803-C-T	chr9	128233803	C	T	102	PASS	1.29e-6	nfe	0	1	132	1.29e-6
chr9-128239413-G-C	chr9	128239413	G	C	6184410	PASS	0.72388	afr	0.2959199999999997	29	134	0.72388
chr9-128239567-CGTGTGTGTGTGTGTGTGTGTGTGT-C	chr9	128239567	CGTGTGTGTGTGTGTGTGTGTGTGT	C	5124434	ExcessHet	2.5005e-4	afr	9e-6	0	110	2.5005e-4
chr9-128239567-CGTGTGTGTGTGTGTGTGTGTGTGT-CGT	chr9	128239567	CGTGTGTGTGTGTGTGTGTGTGTGT	CGT	5124434	ExcessHet	0	none	3.160000000000005e-4	0	110	3.160000000000005e-4
chr9-128239567-CGTGTGTGTGTGTGTGTGTGTGTGT-CGTGT	chr9	128239567	CGTGTGTGTGTGTGTGTGTGTGTGT	CGTGT	5124434	ExcessHet	0	none	2.5100000000000014e-4	0	110	2.5100000000000014e-4
chr9-128239567-CGTGTGTGTGTGTGTGTGTGTGTGT-CGTGTGT	chr9	128239567	CGTGTGTGTGTGTGTGTGTGTGTGT	CGTGTGT	5124434	ExcessHet	0	none	0.00113199999999999	0	110	0.00113199999999999
chr9-128239567-CGTGTGTGTGTGTGTGTGTGTGTGT-CGTGTGTGT	chr9	128239567	CGTGTGTGTGTGTGTGTGTGTGTGT	CGTGTGTGT	5124434	ExcessHet	0	none	0.002313	0	110	0.002313
chr9-128239567-CGTGTGTGTGTGTGTGTGTGTGTGT-CGTGTGTGTGT	chr9	128239567	CGTGTGTGTGTGTGTGTGTGTGTGT	CGTGTGTGTGT	5124434	ExcessHet	0	none	0.00174199999999999	0	110	0.00174199999999999
chr9-128239567-CGTGTGTGTGTGTGTGTGTGTGTGT-CGTGTGTGTGTGT	chr9	128239567	CGTGTGTGTGTGTGTGTGTGTGTGT	CGTGTGTGTGTGT	5124434	ExcessHet	0	none	0.00929599999999998	0	110	0.00929599999999998
chr9-128239567-CGTGTGTGTGTGTGTGTGTGTGTGT-CGTGTGTGTGTGTGT	chr9	128239567	CGTGTGTGTGTGTGTGTGTGTGTGT	CGTGTGTGTGTGTGT	5124434	ExcessHet	0	none	0.007219	0	110	0.007219
chr9-128239567-CGTGTGTGTGTGTGTGTGTGTGTGT-CGTGTGTGTGTGTGTGT	chr9	128239567	CGTGTGTGTGTGTGTGTGTGTGTGT	CGTGTGTGTGTGTGTGT	5124434	ExcessHet	0	none	0.03081200000000001	2	110	0.03081200000000001
chr9-128239567-CGTGTGTGTGTGTGTGTGTGTGTGT-CGTGTGTGTGTGTGTGTGT	chr9	128239567	CGTGTGTGTGTGTGTGTGTGTGTGT	CGTGTGTGTGTGTGTGTGT	5124434	ExcessHet	0	none	0.08623700000000001	17	110	0.08623700000000001
chr9-128239567-CGTGTGTGTGTGTGTGTGTGTGTGT-CGTGTGTGTGTGTGTGTGTGT	chr9	128239567	CGTGTGTGTGTGTGTGTGTGTGTGT	CGTGTGTGTGTGTGTGTGTGT	5124434	ExcessHet	0	none	0.133169	16	110	0.133169
chr9-128239567-CGTGTGTGTGTGTGTGTGTGTGTGT-CGTGTGTGTGTGTGTGTGTGTGT	chr9	128239567	CGTGTGTGTGTGTGTGTGTGTGTGT	CGTGTGTGTGTGTGTGTGTGTGT	5124434	ExcessHet	0	none	0.22223	25	110	0.22223
chr9-128239567-CGTGTGTGTGTGTGTGTGTGTGTGT-CGTGTGTGTGTGTGTGTGTGTGTGTGT	chr9	128239567	CGTGTGTGTGTGTGTGTGTGTGTGT	CGTGTGTGTGTGTGTGTGTGTGTGTGT	5124434	ExcessHet	0	none	0.07959000000000001	9	110	0.07959000000000001
chr9-128239567-CGTGTGTGTGTGTGTGTGTGTGTGT-CGTGTGTGTGTGTGTGTGTGTGTGTGTGT	chr9	128239567	CGTGTGTGTGTGTGTGTGTGTGTGT	CGTGTGTGTGTGTGTGTGTGTGTGTGTGT	5124434	ExcessHet	0	none	0.024528	2	110	0.024528
chr9-128239567-CGTGTGTGTGTGTGTGTGTGTGTGT-CGTGTGTGTGTGTGTGTGTGTGTGTGTGTGT	chr9	128239567	CGTGTGTGTGTGTGTGTGTGTGTGT	CGTGTGTGTGTGTGTGTGTGTGTGTGTGTGT	5124434	ExcessHet	0	none	0.007115	1	110	0.007115
chr9-128239567-CGTGTGTGTGTGTGTGTGTGTGTGT-CGTGTGTGTGTGTGTGTGTGTGTGTGTGTGTGT	chr9	128239567	CGTGTGTGTGTGTGTGTGTGTGTGT	CGTGTGTGTGTGTGTGTGTGTGTGTGTGTGTGT	5124434	ExcessHet	0	none	0.002213	0	110	0.002213
chr9-128239567-CGTGTGTGTGTGTGTGTGTGTGTGT-CGTGTGTGTGTGTGTGTGTGTGTGTGTGTGTGTGT	chr9	128239567	CGTGTGTGTGTGTGTGTGTGTGTGT	CGTGTGTGTGTGTGTGTGTGTGTGTGTGTGTGTGT	5124434	ExcessHet	0	none	0.00108299999999999	0	110	0.00108299999999999
chr9-128239567-CGTGTGTGTGTGTGTGTGTGTGTGT-CGTGTGTGTGTGTGTGTGTGTGTGTGTGTGTGTGTGT	chr9	128239567	CGTGTGTGTGTGTGTGTGTGTGTGT	CGTGTGTGTGTGTGTGTGTGTGTGTGTGTGTGTGTGT	5124434	ExcessHet	0	none	0.00122799999999999	0	110	0.00122799999999999
chr9-128239567-CGTGTGTGTGTGTGTGTGTGTGTGT-CGTGTGTGTGTGTGTGTGTGTGTGTGTGTGTGTGTGTGT	chr9	128239567	CGTGTGTGTGTGTGTGTGTGTGTGT	CGTGTGTGTGTGTGTGTGTGTGTGTGTGTGTGTGTGTGT	5124434	ExcessHet	0	none	7.099999999999998e-5	0	110	7.099999999999998e-5
chr9-128239567-CGTGTGTGTGTGTGTGTGTGTGTGT-CGTGTGTGTGTGTGTGTGTGTGTGTGTGTGTGTGTGTGTGT	chr9	128239567	CGTGTGTGTGTGTGTGTGTGTGTGT	CGTGTGTGTGTGTGTGTGTGTGTGTGTGTGTGTGTGTGTGT	5124434	ExcessHet	0	none	9e-6	0	110	9e-6
chr9-128239567-CGTGTGTGTGTGTGTGTGTGTGTGT-TGTGTGTGTGTGTGTGTGTGTGTGT	chr9	128239567	CGTGTGTGTGTGTGTGTGTGTGTGT	TGTGTGTGTGTGTGTGTGTGTGTGT	5124434	ExcessHet	0	none	9e-6	0	110	9e-6
chr9-128239568-G-*	chr9	128239568	G	*	2096	VQSRTrancheSNP99.80to99.90	0	none	0.443259	50	98	0.443259
chr9-128239568-G-A	chr9	128239568	G	A	2096	VQSRTrancheSNP99.80to99.90	0.0021041	sas	7.730000000000004e-4	0	98	0.0021041
chr9-128239570-G-*	chr9	128239570	G	*	414	PASS	0	none	0.28472	32	84	0.28472
chr9-128239570-G-A	chr9	128239570	G	A	414	PASS	8.5855e-4	nfe	7.260000000000005e-4	0	84	8.5855e-4
chr9-128239572-G-*	chr9	128239572	G	*	3430	PASS	0	none	0.160561	17	98	0.160561
chr9-128239572-G-A	chr9	128239572	G	A	3430	PASS	1.059e-5	sas	8.440000000000002e-4	0	98	8.440000000000002e-4
chr9-128239573-T-*	chr9	128239573	T	*	3845.97	PASS	0	none	0.160516	17	98	0.160516
chr9-128239573-T-TAC	chr9	128239573	T	TAC	3845.97	PASS	1.9005e-4	nfe	8.68e-4	0	98	8.68e-4
chr9-128239575-T-*	chr9	128239575	T	*	843.97	VQSRTrancheINDEL95.00to96.00	0	none	0.068092	2	102	0.068092
chr9-128239575-T-TAC	chr9	128239575	T	TAC	843.97	VQSRTrancheINDEL95.00to96.00	6.096e-5	amr	2.2999999999999995e-4	0	102	2.2999999999999995e-4
chr9-128242495-C-A	chr9	128242495	C	A	900	PASS	1.769e-5	nfe	9e-6	1	122	1.769e-5
chr9-128246429-C-T	chr9	128246429	C	T	35412	PASS	0.0053878	mid	8.69e-4	1	134	0.0053878
chr9-128247110-T-A	chr9	128247110	T	A	317517	PASS	0.19566	eas	0.05900200000000002	3	88	0.19566
chr9-128247189-G-A	chr9	128247189	G	A	261444	PASS	0.071716	mid	0.03615100000000001	5	134	0.071716
chr9-128247230-T-TGAGA	chr9	128247230	T	TGAGA	3851780.97	PASS	0.65899	afr	0.302347	33	134	0.65899
chr9-128248095-G-A	chr9	128248095	G	A	70418	PASS	0.0055603	nfe	0.004286	1	118	0.0055603
chr9-128248323-AAATAAT-A	chr9	128248323	AAATAAT	A	9136.97	PASS	0	none	9e-6	0	122	9e-6
chr9-128248323-AAATAAT-AAAT	chr9	128248323	AAATAAT	AAAT	9136.97	PASS	0	none	0.003194	1	122	0.003194
chr9-128248324-A-*	chr9	128248324	A	*	213	PASS	0	none	0.003242	1	96	0.003242
chr9-128248324-A-C	chr9	128248324	A	C	213	PASS	0	none	0	0	96	1e-6
chr9-128248447-A-G	chr9	128248447	A	G	810906	PASS	0.19594	amr	0.068443	5	134	0.19594
chr9-128248895-T-A	chr9	128248895	T	A	689678	PASS	0	none	0	0	134	1e-6
chr9-128248895-T-C	chr9	128248895	T	C	689678	PASS	0.19605	amr	0.06715700000000002	5	134	0.19605
chr9-128249977-T-C	chr9	128249977	T	C	6430919	PASS	0.39554	eas	0.2746439999999993	33	134	0.39554
chr9-128250836-G-A	chr9	128250836	G	A	4199	PASS	2.9194e-4	nfe	5.2999999999999994e-5	1	132	2.9194e-4
chr9-128250968-A-G	chr9	128250968	A	G	4157	PASS	8.105e-4	nfe	1.27e-4	1	132	8.105e-4
chr9-128251117-C-*	chr9	128251117	C	*	668	PASS	0	none	0	0	110	1e-6
chr9-128251117-C-T	chr9	128251117	C	T	668	PASS	1.14e-6	nfe	9e-6	1	110	9e-6
chr9-128251257-T-G	chr9	128251257	T	G	705	PASS	5.498e-4	eas	4.0400000000000006e-4	0	18	5.498e-4
chr9-128252593-C-T	chr9	128252593	C	T	805	PASS	3.3276e-4	nfe	6.999999999999998e-5	0	0	3.3276e-4
chr9-128253000-G-A	chr9	128253000	G	A	15700090	PASS	0.51174	sas	0.45605199999999935	60	134	0.51174
chr9-128253050-G-A	chr9	128253050	G	A	2808918	PASS	2.1308e-4	eas	0	0	134	2.1308e-4
chr9-128253050-G-T	chr9	128253050	G	T	2808918	PASS	0.17683	eas	0.068603	5	134	0.17683
chr9-128253671-C-T	chr9	128253671	C	T	237	PASS	0	none	2.2000000000000003e-5	0	40	2.2000000000000003e-5
chr9-128254533-T-A	chr9	128254533	T	A	31179	VQSRTrancheSNP99.90to99.95	0.020573	eas	0.01817700000000001	3	36	0.020573
chr9-128254533-T-C	chr9	128254533	T	C	31179	VQSRTrancheSNP99.90to99.95	0	none	9e-6	0	36	9e-6
chr9-128254533-T-G	chr9	128254533	T	G	31179	VQSRTrancheSNP99.90to99.95	0	none	0	0	36	1e-6
chr9-128254534-C-A	chr9	128254534	C	A	2501	VQSRTrancheSNP99.90to99.95	5.3144e-4	eas	0.002162	0	84	0.002162
chr9-128254538-G-*	chr9	128254538	G	*	125314	ExcessHet	0	none	0	0	40	1e-6
chr9-128254538-G-A	chr9	128254538	G	A	125314	ExcessHet	1.57e-6	nfe	9e-6	0	40	9e-6
chr9-128254538-G-C	chr9	128254538	G	C	125314	ExcessHet	0.081694	eas	0.04597400000000002	13	40	0.081694
chr9-128254543-T-A	chr9	128254543	T	A	52551	VQSRTrancheSNP99.80to99.90	0.030037	eas	0.021835	5	30	0.030037
chr9-128254543-T-C	chr9	128254543	T	C	52551	VQSRTrancheSNP99.80to99.90	8.583e-5	eas	1.87e-4	0	30	1.87e-4
chr9-128254543-T-G	chr9	128254543	T	G	52551	VQSRTrancheSNP99.80to99.90	8.577e-5	eas	8.9e-5	0	30	8.9e-5
chr9-128254547-A-C	chr9	128254547	A	C	3591	VQSRTrancheSNP99.80to99.90	0.0016477	eas	0.002785	0	60	0.002785
chr9-128254550-A-C	chr9	128254550	A	C	2550	VQSRTrancheSNP99.80to99.90	9.4034e-4	eas	0.00181399999999999	0	64	0.00181399999999999
chr9-128254552-T-*	chr9	128254552	T	*	71090	ExcessHet	0	none	0	0	22	1e-6
chr9-128254552-T-A	chr9	128254552	T	A	71090	ExcessHet	0.050185	eas	0.02920300000000001	9	22	0.050185
chr9-128256514-ATTT-A	chr9	128256514	ATTT	A	14265.97	PASS	0	none	8.9e-5	0	0	8.9e-5
chr9-128256514-ATTT-AT	chr9	128256514	ATTT	AT	14265.97	PASS	0	none	3.150000000000005e-4	0	0	3.150000000000005e-4
chr9-128256514-ATTT-ATT	chr9	128256514	ATTT	ATT	14265.97	PASS	0	none	0.003007	0	0	0.003007
chr9-128256514-ATTT-ATTTT	chr9	128256514	ATTT	ATTTT	14265.97	PASS	0	none	0.006347	0	0	0.006347
chr9-128256514-ATTT-ATTTTT	chr9	128256514	ATTT	ATTTTT	14265.97	PASS	0	none	6.780000000000002e-4	0	0	6.780000000000002e-4
chr9-128256514-ATTT-ATTTTTT	chr9	128256514	ATTT	ATTTTTT	14265.97	PASS	0	none	5.2999999999999994e-5	0	0	5.2999999999999994e-5
chr9-128257392-A-G	chr9	128257392	A	G	8543	PASS	3.7957e-4	nfe	7.099999999999998e-5	1	134	3.7957e-4
chr9-128257459-T-C	chr9	128257459	T	C	5793876	PASS	0.22853	afr	0.08629300000000001	5	134	0.22853
chr9-128257948-T-A	chr9	128257948	T	A	7469	PASS	0.0090224	nfe	0.002933	1	18	0.0090224
chr9-128257948-T-C	chr9	128257948	T	C	7469	PASS	8.47e-6	nfe	0	0	18	8.47e-6
chr9-128257948-T-G	chr9	128257948	T	G	7469	PASS	3.829e-4	nfe	0	0	18	3.829e-4
chr9-128258103-C-G	chr9	128258103	C	G	2285037	PASS	0.068759	mid	0.03926600000000001	4	134	0.068759
chr9-128258121-C-G	chr9	128258121	C	G	2430922	PASS	0.068831	mid	0.03940000000000001	4	134	0.068831
chr9-128258516-GCCTCCTCCTCCTCCTCCTCCTCAT-G	chr9	128258516	GCCTCCTCCTCCTCCTCCTCCTCAT	G	8481065.97	ExcessHet	1.4855e-4	sas	9e-6	0	134	1.4855e-4
chr9-128258516-GCCTCCTCCTCCTCCTCCTCCTCAT-GCCTCCTCCTCCTCAT	chr9	128258516	GCCTCCTCCTCCTCCTCCTCCTCAT	GCCTCCTCCTCCTCAT	8481065.97	ExcessHet	0	none	3.6999999999999985e-5	0	134	3.6999999999999985e-5
chr9-128258516-GCCTCCTCCTCCTCCTCCTCCTCAT-GCCTCCTCCTCCTCCTCAT	chr9	128258516	GCCTCCTCCTCCTCCTCCTCCTCAT	GCCTCCTCCTCCTCCTCAT	8481065.97	ExcessHet	0	none	0.01514299999999999	0	134	0.01514299999999999
chr9-128258516-GCCTCCTCCTCCTCCTCCTCCTCAT-GCCTCCTCCTCCTCCTCCTCAT	chr9	128258516	GCCTCCTCCTCCTCCTCCTCCTCAT	GCCTCCTCCTCCTCCTCCTCAT	8481065.97	ExcessHet	0	none	0.232814	13	134	0.232814
chr9-128258516-GCCTCCTCCTCCTCCTCCTCCTCAT-GCCTCCTCCTCCTCCTCCTCCTCCTCAT	chr9	128258516	GCCTCCTCCTCCTCCTCCTCCTCAT	GCCTCCTCCTCCTCCTCCTCCTCCTCAT	8481065.97	ExcessHet	0	none	7.099999999999998e-5	0	134	7.099999999999998e-5
chr9-128258516-GCCTCCTCCTCCTCCTCCTCCTCAT-GCCTCCTCCTCCTCCTCCTCCTCCTCCTCAT	chr9	128258516	GCCTCCTCCTCCTCCTCCTCCTCAT	GCCTCCTCCTCCTCCTCCTCCTCCTCCTCAT	8481065.97	ExcessHet	0	none	0	0	134	1e-6
chr9-128258516-GCCTCCTCCTCCTCCTCCTCCTCAT-GCCTCCTCCTCCTCCTCCTCCTCCTCCTCCTCAT	chr9	128258516	GCCTCCTCCTCCTCCTCCTCCTCAT	GCCTCCTCCTCCTCCTCCTCCTCCTCCTCCTCAT	8481065.97	ExcessHet	0	none	9e-6	0	134	9e-6
chr9-128258517-C-*	chr9	128258517	C	*	9128	PASS	0	none	0.248571	13	110	0.248571
chr9-128258517-C-T	chr9	128258517	C	T	9128	PASS	4.243e-5	nfe	7.099999999999998e-5	0	110	7.099999999999998e-5
chr9-128258519-T-*	chr9	128258519	T	*	1093	PASS	0	none	0.248679	13	124	0.248679
chr9-128258519-T-G	chr9	128258519	T	G	1093	PASS	3.191e-5	sas	0	0	124	3.191e-5
chr9-128258539-ATCC-*	chr9	128258539	ATCC	*	15238	PASS	0	none	4.500000000000005e-4	0	132	4.500000000000005e-4
chr9-128258539-ATCC-A	chr9	128258539	ATCC	A	15238	PASS	4.3965e-4	sas	0.006318	1	132	0.006318
chr9-128258539-ATCC-ATCCTCCTCC	chr9	128258539	ATCC	ATCCTCCTCC	15238	PASS	0	none	0	0	132	1e-6
chr9-128258539-ATCC-CTCC	chr9	128258539	ATCC	CTCC	15238	PASS	0	none	5.2999999999999994e-5	0	132	5.2999999999999994e-5
chr9-128260293-G-A	chr9	128260293	G	A	1827539	PASS	0.071215	mid	0.03934600000000001	4	134	0.071215
chr9-128260826-A-G	chr9	128260826	A	G	2391916	PASS	0.20534	eas	0.068496	5	134	0.20534
chr9-128260862-C-T	chr9	128260862	C	T	1945536	PASS	0.20455	eas	0.06726400000000002	5	134	0.20455
chr9-128260886-A-G	chr9	128260886	A	G	128071	PASS	0.0087377	nfe	0.004059	2	134	0.0087377
chr9-128261282-G-A	chr9	128261282	G	A	414	PASS	8.29e-6	nfe	0	1	134	8.29e-6
chr9-128262529-C-T	chr9	128262529	C	T	9623	PASS	0.001059	nfe	2.5100000000000014e-4	1	134	0.001059
chr9-128262955-T-A	chr9	128262955	T	A	13457	PASS	3.5475e-4	nfe	3.820000000000003e-4	1	134	3.820000000000003e-4
chr9-128265684-A-G	chr9	128265684	A	G	4585097	PASS	0.23735	eas	0.07098700000000001	5	134	0.23735
chr9-128265703-G-C	chr9	128265703	G	C	11182007	PASS	0.23235	sas	0.161787	25	134	0.23235
chr9-128265947-G-A	chr9	128265947	G	A	5444559	PASS	0.23907	eas	0.070799	5	134	0.23907
chr9-128266336-G-A	chr9	128266336	G	A	5708	PASS	1.3724e-4	nfe	8.9e-5	1	134	1.3724e-4
chr9-128267096-G-T	chr9	128267096	G	T	121759	PASS	0.0045733	nfe	0.003068	1	134	0.0045733
chr9-128267262-G-C	chr9	128267262	G	C	41129	PASS	9.4764e-4	mid	5.41e-4	1	134	9.4764e-4
chr9-128267423-G-A	chr9	128267423	G	A	37516	PASS	3.6968e-4	amr	3.160000000000005e-4	1	134	3.6968e-4
chr9-128267556-CCT-C	chr9	128267556	CCT	C	310987.97	PASS	0.019623	amr	0.005031	2	134	0.019623
chr9-128267903-A-*	chr9	128267903	A	*	575433	PASS	0	none	0.00120499999999999	0	132	0.00120499999999999
chr9-128267903-A-C	chr9	128267903	A	C	575433	PASS	0.015074	nfe	0.02070600000000001	3	132	0.02070600000000001
chr9-128268497-G-C	chr9	128268497	G	C	23791	PASS	0.0015797	nfe	3.6000000000000035e-4	1	134	0.0015797
chr9-128268499-A-G	chr9	128268499	A	G	23791	PASS	0.0015717	nfe	3.6000000000000035e-4	1	134	0.0015717
chr9-128268671-T-C	chr9	128268671	T	C	746590	PASS	0.22789	eas	0.06905800000000002	5	134	0.22789
chr9-128273819-G-A	chr9	128273819	G	A	75797	PASS	3e-7	nfe	0	0	134	1e-6
chr9-128273819-G-C	chr9	128273819	G	C	75797	PASS	0.003295	nfe	0.002364	1	134	0.003295
chr9-128275631-G-T	chr9	128275631	G	T	1117999	PASS	0.20988	eas	0.08219000000000001	5	134	0.20988
chr9-128276045-A-G	chr9	128276045	A	G	354572	PASS	0.014297	nfe	0.01204599999999999	3	134	0.014297
chr9-128276121-A-C	chr9	128276121	A	C	42694	PASS	0.0025407	nfe	0.00118099999999999	1	134	0.0025407
chr9-128276122-T-A	chr9	128276122	T	A	2776695	PASS	0.23047	eas	0.08752700000000002	5	134	0.23047
chr9-128276453-G-A	chr9	128276453	G	A	15914	PASS	5.7265e-4	nfe	2.5100000000000014e-4	1	134	5.7265e-4
chr9-128276781-C-*	chr9	128276781	C	*	85728	PASS	0	none	9e-6	0	134	9e-6
chr9-128276781-C-G	chr9	128276781	C	G	85728	PASS	0.0072644	nfe	0.004314	1	134	0.0072644
chr9-128278563-CAAAA-*	chr9	128278563	CAAAA	*	1105940	ExcessHet	0	none	8.9e-5	0	0	8.9e-5
chr9-128278563-CAAAA-AAAAA	chr9	128278563	CAAAA	AAAAA	1105940	ExcessHet	0	none	4.260000000000005e-4	0	0	4.260000000000005e-4
chr9-128278563-CAAAA-C	chr9	128278563	CAAAA	C	1105940	ExcessHet	4.453e-5	nfe	5.160000000000003e-4	0	0	5.160000000000003e-4
chr9-128278563-CAAAA-CA	chr9	128278563	CAAAA	CA	1105940	ExcessHet	0	none	0.005089	0	0	0.005089
chr9-128278563-CAAAA-CAA	chr9	128278563	CAAAA	CAA	1105940	ExcessHet	0	none	0.03048200000000002	0	0	0.03048200000000002
chr9-128278563-CAAAA-CAAA	chr9	128278563	CAAAA	CAAA	1105940	ExcessHet	0	none	0.154143	0	0	0.154143
chr9-128278563-CAAAA-CAAAAA	chr9	128278563	CAAAA	CAAAAA	1105940	ExcessHet	0	none	0.095819	0	0	0.095819
chr9-128278563-CAAAA-CAAAAAA	chr9	128278563	CAAAA	CAAAAAA	1105940	ExcessHet	0	none	0.006785	0	0	0.006785
chr9-128278563-CAAAA-CAAAAAAA	chr9	128278563	CAAAA	CAAAAAAA	1105940	ExcessHet	0	none	4.710000000000004e-4	0	0	4.710000000000004e-4
chr9-128278563-CAAAA-CAAAAAAAA	chr9	128278563	CAAAA	CAAAAAAAA	1105940	ExcessHet	0	none	5.2999999999999994e-5	0	0	5.2999999999999994e-5
chr9-128278563-CAAAA-CAAAAAAAAAA	chr9	128278563	CAAAA	CAAAAAAAAAA	1105940	ExcessHet	0	none	0	0	0	1e-6
chr9-128278563-CAAAA-CAAAAAAAAAAAA	chr9	128278563	CAAAA	CAAAAAAAAAAAA	1105940	ExcessHet	0	none	0	0	0	1e-6
chr9-128284405-G-A	chr9	128284405	G	A	90271	PASS	0.028196	mid	0.01008399999999998	2	130	0.028196
chr9-128286481-T-C	chr9	128286481	T	C	433567	PASS	0.55172	afr	0.14180600000000002	0	0	0.55172
chr9-128288957-C-T	chr9	128288957	C	T	1849	PASS	1.9368e-4	mid	7.099999999999998e-5	1	134	1.9368e-4
chr9-128289037-G-A	chr9	128289037	G	A	800121	PASS	0.22079	afr	0.12065400000000004	13	88	0.22079
chr9-128289099-G-A	chr9	128289099	G	A	58642	PASS	0.031254	nfe	0.01391999999999998	0	26	0.031254
chr9-128307438-TA-T	chr9	128307438	TA	T	15517.97	PASS	0	none	6.999999999999998e-5	0	0	6.999999999999998e-5
chr9-128307438-TA-TAA	chr9	128307438	TA	TAA	15517.97	PASS	0	none	0.01033399999999999	0	0	0.01033399999999999
chr9-128307438-TA-TAAA	chr9	128307438	TA	TAAA	15517.97	PASS	0	none	8.9e-5	0	0	8.9e-5
chr9-128307438-TA-TAAAA	chr9	128307438	TA	TAAAA	15517.97	PASS	0	none	2.2000000000000003e-5	0	0	2.2000000000000003e-5
chr9-128308464-G-A	chr9	128308464	G	A	16500	PASS	0.007107	nfe	0.01043899999999999	0	0	0.01043899999999999
chr9-128308865-G-C	chr9	128308865	G	C	48156	PASS	0.076853	nfe	0.02963500000000001	0	0	0.076853
chr9-128308865-G-T	chr9	128308865	G	T	48156	PASS	0	none	9e-6	0	0	9e-6
chr9-128309056-T-C	chr9	128309056	T	C	33444	PASS	0.051202	nfe	0.01101099999999999	0	0	0.051202
chr9-128309153-ATTT-A	chr9	128309153	ATTT	A	84875	VQSRTrancheINDEL95.00to96.00	0	none	2.2000000000000003e-5	0	4	2.2000000000000003e-5
chr9-128309153-ATTT-AT	chr9	128309153	ATTT	AT	84875	VQSRTrancheINDEL95.00to96.00	0	none	0.00120099999999999	0	4	0.00120099999999999
chr9-128309153-ATTT-ATT	chr9	128309153	ATTT	ATT	84875	VQSRTrancheINDEL95.00to96.00	0	none	0.03432600000000001	1	4	0.03432600000000001
chr9-128309153-ATTT-ATTTT	chr9	128309153	ATTT	ATTTT	84875	VQSRTrancheINDEL95.00to96.00	0	none	0.016401	0	4	0.016401
chr9-128309153-ATTT-ATTTTT	chr9	128309153	ATTT	ATTTTT	84875	VQSRTrancheINDEL95.00to96.00	0	none	4.710000000000004e-4	0	4	4.710000000000004e-4
chr9-128309153-ATTT-ATTTTTT	chr9	128309153	ATTT	ATTTTTT	84875	VQSRTrancheINDEL95.00to96.00	0	none	9e-6	0	4	9e-6
chr9-128309153-ATTT-ATTTTTTTTT	chr9	128309153	ATTT	ATTTTTTTTT	84875	VQSRTrancheINDEL95.00to96.00	0	none	0	0	4	1e-6
chr9-128309153-ATTT-ATTTTTTTTTT	chr9	128309153	ATTT	ATTTTTTTTTT	84875	VQSRTrancheINDEL95.00to96.00	0	none	9e-6	0	4	9e-6
chr9-128309153-ATTT-CTTT	chr9	128309153	ATTT	CTTT	84875	VQSRTrancheINDEL95.00to96.00	0	none	0	0	4	1e-6
chr9-128309167-GAGA-*	chr9	128309167	GAGA	*	6251	VQSRTrancheINDEL99.50to99.90	0	none	6.550000000000003e-4	0	4	6.550000000000003e-4
chr9-128309167-GAGA-G	chr9	128309167	GAGA	G	6251	VQSRTrancheINDEL99.50to99.90	0	none	2.2000000000000003e-5	0	4	2.2000000000000003e-5
chr9-128309167-GAGA-TAGA	chr9	128309167	GAGA	TAGA	6251	VQSRTrancheINDEL99.50to99.90	0	none	0.003816	0	4	0.003816
chr9-128309443-T-A	chr9	128309443	T	A	6547933	PASS	0.69445	afr	0.213718	22	134	0.69445
chr9-128309444-T-C	chr9	128309444	T	C	6551448	PASS	0.69534	afr	0.213718	22	134	0.69534
chr9-128309446-C-T	chr9	128309446	C	T	336959	PASS	0.02641	nfe	0.01493299999999998	3	134	0.02641
chr9-128309643-C-T	chr9	128309643	C	T	257760	PASS	0.0075855	nfe	0.003448	2	134	0.0075855
chr9-128309820-G-A	chr9	128309820	G	A	307978	PASS	0.011682	eas	0.005262	1	134	0.011682
chr9-128309982-C-T	chr9	128309982	C	T	595757	PASS	0.051511	sas	0.024677	4	134	0.051511
chr9-128310978-G-A	chr9	128310978	G	A	694	PASS	1.46e-5	nfe	0	1	134	1.46e-5
chr9-128311050-TG-T	chr9	128311050	TG	T	2131331.97	PASS	0.45151	afr	0.10078700000000004	8	134	0.45151
chr9-128311655-A-G	chr9	128311655	A	G	4311	PASS	1.4203e-4	mid	7.099999999999998e-5	1	132	1.4203e-4
chr9-128313876-C-T	chr9	128313876	C	T	248890	PASS	0.015079	nfe	0.00849599999999998	2	134	0.015079
chr9-128313982-T-C	chr9	128313982	T	C	182623	PASS	0.015635	nfe	0.01120799999999999	3	134	0.015635
chr9-128313982-T-G	chr9	128313982	T	G	182623	PASS	0.0095486	eas	8.9e-5	0	134	0.0095486
chr9-128315456-C-G	chr9	128315456	C	G	726396	PASS	0.067728	nfe	0.045345	8	134	0.067728
chr9-128315594-G-A	chr9	128315594	G	A	519	PASS	9.9e-6	afr	0	1	134	9.9e-6
chr9-128315990-T-C	chr9	128315990	T	C	145	PASS	3.994e-5	nfe	0	0	6	3.994e-5
chr9-128315990-T-G	chr9	128315990	T	G	145	PASS	0	none	0	0	6	1e-6
chr9-128316224-CAAAAA-*	chr9	128316224	CAAAAA	*	30883	PASS	0	none	2.2899999999999996e-4	0	0	2.2899999999999996e-4
chr9-128316224-CAAAAA-AAAAAA	chr9	128316224	CAAAAA	AAAAAA	30883	PASS	0	none	0.004273	0	0	0.004273
chr9-128316224-CAAAAA-C	chr9	128316224	CAAAAA	C	30883	PASS	0	none	1.27e-4	0	0	1.27e-4
chr9-128316224-CAAAAA-CA	chr9	128316224	CAAAAA	CA	30883	PASS	0	none	3.590000000000004e-4	0	0	3.590000000000004e-4
chr9-128316224-CAAAAA-CAA	chr9	128316224	CAAAAA	CAA	30883	PASS	0	none	8.890000000000005e-4	0	0	8.890000000000005e-4
chr9-128316224-CAAAAA-CAAA	chr9	128316224	CAAAAA	CAAA	30883	PASS	0	none	0.002906	0	0	0.002906
chr9-128316224-CAAAAA-CAAAA	chr9	128316224	CAAAAA	CAAAA	30883	PASS	0	none	0.01033399999999999	0	0	0.01033399999999999
chr9-128316224-CAAAAA-CAAAAAA	chr9	128316224	CAAAAA	CAAAAAA	30883	PASS	0	none	0.003133	0	0	0.003133
chr9-128316224-CAAAAA-CAAAAAAA	chr9	128316224	CAAAAA	CAAAAAAA	30883	PASS	0	none	2.93e-4	0	0	2.93e-4
chr9-128316224-CAAAAA-CAAAAAAAA	chr9	128316224	CAAAAA	CAAAAAAAA	30883	PASS	0	none	6.999999999999998e-5	0	0	6.999999999999998e-5
chr9-128316224-CAAAAA-CAAAAAAAAA	chr9	128316224	CAAAAA	CAAAAAAAAA	30883	PASS	0	none	9e-6	0	0	9e-6
chr9-128316224-CAAAAA-CCAAAAAA	chr9	128316224	CAAAAA	CCAAAAAA	30883	PASS	0	none	9e-6	0	0	9e-6
chr9-128316633-G-A	chr9	128316633	G	A	592	PASS	0	none	1.27e-4	0	0	1.27e-4
chr9-128316633-G-T	chr9	128316633	G	T	592	PASS	0	none	0	0	0	1e-6
chr9-128321855-C-T	chr9	128321855	C	T	91149	PASS	0.0096971	sas	0.005571	1	134	0.0096971
chr9-128322349-C-A	chr9	128322349	C	A	402919	PASS	0.019975	sas	0.01430199999999999	2	134	0.019975
chr9-128322349-C-T	chr9	128322349	C	T	402919	PASS	0.0088096	afr	1.88e-4	0	134	0.0088096
chr9-128322700-C-T	chr9	128322700	C	T	374467	PASS	0.01822	nfe	0.01451299999999999	2	134	0.01822
chr9-128322917-G-A	chr9	128322917	G	A	1483428	PASS	0.11946	afr	0.03402200000000002	4	134	0.11946
chr9-128323094-G-C	chr9	128323094	G	C	61670189	PASS	0.99796	nfe	0.9881820000000004	134	134	0.99796
chr9-128323345-G-T	chr9	128323345	G	T	2639331	PASS	0.41852	afr	0.094236	8	134	0.41852
chr9-128323619-C-T	chr9	128323619	C	T	151048	PASS	0.11282	eas	0.02936000000000001	4	120	0.11282
chr9-128325088-C-T	chr9	128325088	C	T	605223	PASS	0.061145	mid	0.03514000000000002	4	134	0.061145
chr9-128325117-A-G	chr9	128325117	A	G	49424	PASS	0.0029207	mid	0.002339	2	134	0.0029207
chr9-128325296-C-G	chr9	128325296	C	G	1938454	PASS	0.44516	afr	0.10049100000000002	8	134	0.44516
chr9-128325728-G-A	chr9	128325728	G	A	305178	PASS	0.12342	afr	0.01262299999999999	1	134	0.12342
chr9-128325797-G-A	chr9	128325797	G	A	1715942	PASS	0.2145	eas	0.05439700000000002	6	134	0.2145
chr9-128326185-C-T	chr9	128326185	C	T	8071753	PASS	0.9897	eas	0.7406890000000002	90	128	0.9897
chr9-128326457-CTTT-C	chr9	128326457	CTTT	C	77730	PASS	0	none	0	0	0	1e-6
chr9-128326457-CTTT-CT	chr9	128326457	CTTT	CT	77730	PASS	0	none	2.500000000000001e-4	0	0	2.500000000000001e-4
chr9-128326457-CTTT-CTT	chr9	128326457	CTTT	CTT	77730	PASS	0	none	0.007017	0	0	0.007017
chr9-128326457-CTTT-CTTTT	chr9	128326457	CTTT	CTTTT	77730	PASS	0	none	0.03742500000000001	0	0	0.03742500000000001
chr9-128326457-CTTT-CTTTTT	chr9	128326457	CTTT	CTTTTT	77730	PASS	0	none	0.00156499999999999	0	0	0.00156499999999999
chr9-128326457-CTTT-CTTTTTT	chr9	128326457	CTTT	CTTTTTT	77730	PASS	0	none	5.2999999999999994e-5	0	0	5.2999999999999994e-5
chr9-128326457-CTTT-TTTT	chr9	128326457	CTTT	TTTT	77730	PASS	0	none	3.6999999999999985e-5	0	0	3.6999999999999985e-5
chr9-128331057-T-C	chr9	128331057	T	C	6758	PASS	0	none	0.004145	0	0	0.004145
chr9-128331728-G-*	chr9	128331728	G	*	29830	PASS	0	none	3.6999999999999985e-5	0	0	3.6999999999999985e-5
chr9-128331728-G-T	chr9	128331728	G	T	29830	PASS	0.009234	nfe	0.01244599999999999	0	0	0.01244599999999999
chr9-128331735-GT-G	chr9	128331735	GT	G	43839	PASS	0.008132	amr	0.00134599999999999	0	0	0.008132
chr9-128331735-GT-GTT	chr9	128331735	GT	GTT	43839	PASS	0	none	0.019684	0	0	0.019684
chr9-128331735-GT-GTTT	chr9	128331735	GT	GTTT	43839	PASS	0	none	4.260000000000005e-4	0	0	4.260000000000005e-4
chr9-128331735-GT-GTTTT	chr9	128331735	GT	GTTTT	43839	PASS	0	none	0	0	0	1e-6
chr9-128331735-GT-TT	chr9	128331735	GT	TT	43839	PASS	0	none	2.2000000000000003e-5	0	0	2.2000000000000003e-5
chr9-128332174-G-A	chr9	128332174	G	A	208761	PASS	0.0321	sas	0.006887	1	134	0.0321
chr9-128332233-G-C	chr9	128332233	G	C	181324	PASS	0.010066	sas	0.005957	1	134	0.010066
chr9-128332833-A-C	chr9	128332833	A	C	8909153	PASS	0.7035	afr	0.248166	27	134	0.7035
chr9-128332968-T-G	chr9	128332968	T	G	10775	PASS	4.5827e-4	mid	1.47e-4	1	134	4.5827e-4
chr9-128333030-A-G	chr9	128333030	A	G	90092	PASS	0.010178	mid	0.003119	1	134	0.010178
chr9-128333053-C-T	chr9	128333053	C	T	1092345	PASS	0.21772	eas	0.05276700000000001	6	134	0.21772
chr9-128333323-G-A	chr9	128333323	G	A	109040	PASS	0.028243	mid	0.009798	2	134	0.028243
chr9-128333323-G-T	chr9	128333323	G	T	109040	PASS	0	none	0	0	134	1e-6
chr9-128334040-C-T	chr9	128334040	C	T	126	PASS	0	none	2.2000000000000003e-5	0	0	2.2000000000000003e-5
chr9-128334073-G-A	chr9	128334073	G	A	11178	PASS	0.013188	sas	0.004095	0	0	0.013188
chr9-128334091-T-G	chr9	128334091	T	G	108	PASS	0	none	2.2000000000000003e-5	0	0	2.2000000000000003e-5
chr9-128340667-G-*	chr9	128340667	G	*	40800	PASS	0	none	0	0	0	1e-6
chr9-128340667-G-A	chr9	128340667	G	A	40800	PASS	0.039428	sas	0.005448	0	0	0.039428
chr9-128340683-G-*	chr9	128340683	G	*	127	PASS	0	none	0	0	12	1e-6
chr9-128340683-G-A	chr9	128340683	G	A	127	PASS	3.078e-5	nfe	0	0	12	3.078e-5
chr9-128340704-A-G	chr9	128340704	A	G	62	PASS	5.055e-5	nfe	2.2000000000000003e-5	0	60	5.055e-5
chr9-128340767-C-T	chr9	128340767	C	T	373335	PASS	0.035245	nfe	0.025843	2	134	0.035245
chr9-128342685-ATT-A	chr9	128342685	ATT	A	191359	ExcessHet	5.1405e-4	afr	0.00161699999999999	0	64	0.00161699999999999
chr9-128342685-ATT-AT	chr9	128342685	ATT	AT	191359	ExcessHet	0	none	0.07975900000000001	6	64	0.07975900000000001
chr9-128342685-ATT-ATTT	chr9	128342685	ATT	ATTT	191359	ExcessHet	0	none	0.05722900000000001	4	64	0.05722900000000001
chr9-128342685-ATT-ATTTT	chr9	128342685	ATT	ATTTT	191359	ExcessHet	0	none	9.859999999999992e-4	0	64	9.859999999999992e-4
chr9-128342685-ATT-ATTTTT	chr9	128342685	ATT	ATTTTT	191359	ExcessHet	0	none	9e-6	0	64	9e-6
chr9-128342685-ATT-CTT	chr9	128342685	ATT	CTT	191359	ExcessHet	0	none	0	0	64	1e-6
chr9-128342685-ATT-GTT	chr9	128342685	ATT	GTT	191359	ExcessHet	0	none	0	0	64	1e-6
chr9-128342685-ATT-TTT	chr9	128342685	ATT	TTT	191359	ExcessHet	0	none	9e-6	0	64	9e-6
chr9-128342763-TAA-*	chr9	128342763	TAA	*	159980	ExcessHet	0	none	3.6999999999999985e-5	0	68	3.6999999999999985e-5
chr9-128342763-TAA-AAA	chr9	128342763	TAA	AAA	159980	ExcessHet	0	none	0.002585	0	68	0.002585
chr9-128342763-TAA-GAA	chr9	128342763	TAA	GAA	159980	ExcessHet	0	none	0	0	68	1e-6
chr9-128342763-TAA-T	chr9	128342763	TAA	T	159980	ExcessHet	2.076e-5	nfe	1.27e-4	0	68	1.27e-4
chr9-128342763-TAA-TA	chr9	128342763	TAA	TA	159980	ExcessHet	0	none	0.06636900000000003	3	68	0.06636900000000003
chr9-128342763-TAA-TAAA	chr9	128342763	TAA	TAAA	159980	ExcessHet	0	none	0.05072600000000001	2	68	0.05072600000000001
chr9-128342763-TAA-TAAAA	chr9	128342763	TAA	TAAAA	159980	ExcessHet	0	none	7.260000000000005e-4	0	68	7.260000000000005e-4
chr9-128342763-TAA-TAAAAA	chr9	128342763	TAA	TAAAAA	159980	ExcessHet	0	none	0	0	68	1e-6
chr9-128342912-T-G	chr9	128342912	T	G	13511	PASS	0.0011109	nfe	4.730000000000004e-4	1	134	0.0011109
chr9-128343285-C-T	chr9	128343285	C	T	21572	PASS	5.8259e-4	nfe	2.2999999999999995e-4	1	134	5.8259e-4
chr9-128343439-C-A	chr9	128343439	C	A	232338	PASS	0.0092748	mid	0.00831399999999999	2	134	0.0092748
chr9-128343439-C-CAACCCCCAAACACACCCAACA	chr9	128343439	C	CAACCCCCAAACACACCCAACA	232338	PASS	0	none	0	0	134	1e-6
chr9-128345355-G-A	chr9	128345355	G	A	1167522	PASS	0.026519	nfe	0.016749	3	134	0.026519
chr9-128345441-G-A	chr9	128345441	G	A	1417	PASS	0.0012096	amr	0	1	134	0.0012096
chr9-128345513-G-A	chr9	128345513	G	A	5032	PASS	2.5955e-4	nfe	3.6999999999999985e-5	1	134	2.5955e-4
chr9-128345610-C-T	chr9	128345610	C	T	8518	PASS	0.0010545	nfe	2.5100000000000014e-4	1	134	0.0010545
chr9-128348613-G-A	chr9	128348613	G	A	3591716	PASS	0.2134	eas	0.04996300000000001	5	134	0.2134
chr9-128352677-T-C	chr9	128352677	T	C	462	PASS	6.52e-6	nfe	0	1	134	6.52e-6
chr9-128353089-A-G	chr9	128353089	A	G	2889152	PASS	0.035895	nfe	0.028389	5	134	0.035895
chr9-128353320-C-T	chr9	128353320	C	T	1685721	PASS	0.042328	mid	0.02486200000000001	4	134	0.042328
chr9-128353644-T-C	chr9	128353644	T	C	859172	PASS	0.21517	eas	0.039533	6	134	0.21517
chr9-128354953-CAAAAAAAAAAAAA-C	chr9	128354953	CAAAAAAAAAAAAA	C	2111086.97	ExcessHet	0	none	0	0	68	1e-6
chr9-128354953-CAAAAAAAAAAAAA-CAAAA	chr9	128354953	CAAAAAAAAAAAAA	CAAAA	2111086.97	ExcessHet	0	none	0	0	68	1e-6
chr9-128354953-CAAAAAAAAAAAAA-CAAAAAA	chr9	128354953	CAAAAAAAAAAAAA	CAAAAAA	2111086.97	ExcessHet	0	none	1.6699999999999994e-4	0	68	1.6699999999999994e-4
chr9-128354953-CAAAAAAAAAAAAA-CAAAAAAA	chr9	128354953	CAAAAAAAAAAAAA	CAAAAAAA	2111086.97	ExcessHet	0	none	9.150000000000004e-4	0	68	9.150000000000004e-4
chr9-128354953-CAAAAAAAAAAAAA-CAAAAAAAA	chr9	128354953	CAAAAAAAAAAAAA	CAAAAAAAA	2111086.97	ExcessHet	0	none	0.005843	0	68	0.005843
chr9-128354953-CAAAAAAAAAAAAA-CAAAAAAAAA	chr9	128354953	CAAAAAAAAAAAAA	CAAAAAAAAA	2111086.97	ExcessHet	0	none	0.019668	4	68	0.019668
chr9-128354953-CAAAAAAAAAAAAA-CAAAAAAAAAA	chr9	128354953	CAAAAAAAAAAAAA	CAAAAAAAAAA	2111086.97	ExcessHet	0	none	0.051446	2	68	0.051446
chr9-128354953-CAAAAAAAAAAAAA-CAAAAAAAAAAA	chr9	128354953	CAAAAAAAAAAAAA	CAAAAAAAAAAA	2111086.97	ExcessHet	0	none	0.11973	6	68	0.11973
chr9-128354953-CAAAAAAAAAAAAA-CAAAAAAAAAAAA	chr9	128354953	CAAAAAAAAAAAAA	CAAAAAAAAAAAA	2111086.97	ExcessHet	0	none	0.206472	21	68	0.206472
chr9-128354953-CAAAAAAAAAAAAA-CAAAAAAAAAAAAAA	chr9	128354953	CAAAAAAAAAAAAA	CAAAAAAAAAAAAAA	2111086.97	ExcessHet	0	none	0.090986	5	68	0.090986
chr9-128354953-CAAAAAAAAAAAAA-CAAAAAAAAAAAAAAA	chr9	128354953	CAAAAAAAAAAAAA	CAAAAAAAAAAAAAAA	2111086.97	ExcessHet	0	none	0.01375199999999999	0	68	0.01375199999999999
chr9-128354953-CAAAAAAAAAAAAA-CAAAAAAAAAAAAAAAA	chr9	128354953	CAAAAAAAAAAAAA	CAAAAAAAAAAAAAAAA	2111086.97	ExcessHet	0	none	0.00149499999999999	0	68	0.00149499999999999
chr9-128354953-CAAAAAAAAAAAAA-CAAAAAAAAAAAAAAAAA	chr9	128354953	CAAAAAAAAAAAAA	CAAAAAAAAAAAAAAAAA	2111086.97	ExcessHet	0	none	1.0799999999999996e-4	0	68	1.0799999999999996e-4
chr9-128354953-CAAAAAAAAAAAAA-CAAAAAAAAAAAAAAAAAA	chr9	128354953	CAAAAAAAAAAAAA	CAAAAAAAAAAAAAAAAAA	2111086.97	ExcessHet	0	none	0	0	68	1e-6
chr9-128354953-CAAAAAAAAAAAAA-CAAAAAAAAAAAAAAAAAAA	chr9	128354953	CAAAAAAAAAAAAA	CAAAAAAAAAAAAAAAAAAA	2111086.97	ExcessHet	0	none	9e-6	0	68	9e-6
chr9-128354953-CAAAAAAAAAAAAA-CAAAAAAAAAAAAAAAAAAAAAA	chr9	128354953	CAAAAAAAAAAAAA	CAAAAAAAAAAAAAAAAAAAAAA	2111086.97	ExcessHet	0	none	0	0	68	1e-6
chr9-128354974-AG-*	chr9	128354974	AG	*	211	VQSRTrancheINDEL99.50to99.90	0	none	0	0	126	1e-6
chr9-128354974-AG-A	chr9	128354974	AG	A	211	VQSRTrancheINDEL99.50to99.90	2.066e-5	sas	9e-6	0	126	2.066e-5
chr9-128354974-AG-AATG	chr9	128354974	AG	AATG	211	VQSRTrancheINDEL99.50to99.90	0	none	0	0	126	1e-6
chr9-128354974-AG-ATG	chr9	128354974	AG	ATG	211	VQSRTrancheINDEL99.50to99.90	0	none	2.2000000000000003e-5	0	126	2.2000000000000003e-5
chr9-128354974-AG-GG	chr9	128354974	AG	GG	211	VQSRTrancheINDEL99.50to99.90	0	none	9e-6	0	126	9e-6
chr9-128354974-AG-TG	chr9	128354974	AG	TG	211	VQSRTrancheINDEL99.50to99.90	0	none	8.9e-5	0	126	8.9e-5
chr9-128354975-G-*	chr9	128354975	G	*	4318	VQSRTrancheSNP99.90to99.95	0	none	2.2000000000000003e-5	0	74	2.2000000000000003e-5
chr9-128354975-G-A	chr9	128354975	G	A	4318	VQSRTrancheSNP99.90to99.95	7.282e-4	afr	5.860000000000005e-4	0	74	7.282e-4
chr9-128354975-G-T	chr9	128354975	G	T	4318	VQSRTrancheSNP99.90to99.95	0.059468	nfe	0.003367	0	74	0.059468
chr9-128354977-C-A	chr9	128354977	C	A	72	PASS	1.371e-5	nfe	2.2000000000000003e-5	1	126	2.2000000000000003e-5
chr9-128354977-C-G	chr9	128354977	C	G	72	PASS	0	none	0	0	126	1e-6
chr9-128354978-G-A	chr9	128354978	G	A	3119	PASS	9.9341e-4	sas	3.6999999999999985e-5	0	64	9.9341e-4
chr9-128354978-G-C	chr9	128354978	G	C	3119	PASS	0.012049	nfe	0.00173999999999999	0	64	0.012049
chr9-128355002-G-A	chr9	128355002	G	A	302957	PASS	0.02132	sas	0.01403899999999998	4	132	0.02132
chr9-128355138-C-G	chr9	128355138	C	G	8855	PASS	3.9941e-4	nfe	7.099999999999998e-5	1	134	3.9941e-4
chr9-128355138-C-T	chr9	128355138	C	T	8855	PASS	3.373e-5	nfe	9e-6	0	134	3.373e-5
chr9-128355943-G-A	chr9	128355943	G	A	3325057	PASS	0.12215	mid	0.07790000000000002	13	134	0.12215
chr9-128360624-T-C	chr9	128360624	T	C	6204	PASS	7.54e-5	nfe	1.27e-4	1	132	1.27e-4
chr9-128360740-A-G	chr9	128360740	A	G	167528	PASS	0.020118	nfe	0.01013199999999999	1	114	0.020118
chr9-128371222-C-*	chr9	128371222	C	*	630	PASS	0	none	0.002239	0	118	0.002239
chr9-128371222-C-A	chr9	128371222	C	A	630	PASS	0	none	0	0	118	1e-6
chr9-128371222-C-CA	chr9	128371222	C	CA	630	PASS	0	none	4.950000000000003e-4	0	118	4.950000000000003e-4
chr9-128371222-C-CACCCCA	chr9	128371222	C	CACCCCA	630	PASS	0	none	9e-6	0	118	9e-6
chr9-128371222-C-CACCCCCA	chr9	128371222	C	CACCCCCA	630	PASS	0	none	9e-6	0	118	9e-6
chr9-128371223-T-*	chr9	128371223	T	*	11576	VQSRTrancheINDEL99.50to99.90	0	none	0.002232	0	6	0.002232
chr9-128371223-T-A	chr9	128371223	T	A	11576	VQSRTrancheINDEL99.50to99.90	4.6608e-4	nfe	0.00885499999999999	0	6	0.00885499999999999
chr9-128371223-T-C	chr9	128371223	T	C	11576	VQSRTrancheINDEL99.50to99.90	6.98e-6	sas	9.370000000000004e-4	0	6	9.370000000000004e-4
chr9-128371223-T-G	chr9	128371223	T	G	11576	VQSRTrancheINDEL99.50to99.90	2.863e-5	sas	1.47e-4	0	6	1.47e-4
chr9-128371223-T-TA	chr9	128371223	T	TA	11576	VQSRTrancheINDEL99.50to99.90	0	none	2.2000000000000003e-5	0	6	2.2000000000000003e-5
chr9-128371223-T-TACC	chr9	128371223	T	TACC	11576	VQSRTrancheINDEL99.50to99.90	0	none	0	0	6	1e-6
chr9-128371223-T-TACCC	chr9	128371223	T	TACCC	11576	VQSRTrancheINDEL99.50to99.90	0	none	9e-6	0	6	9e-6
chr9-128371223-T-TCCCCA	chr9	128371223	T	TCCCCA	11576	VQSRTrancheINDEL99.50to99.90	0	none	2.2000000000000003e-5	0	6	2.2000000000000003e-5
chr9-128371223-T-TCCCCAACC	chr9	128371223	T	TCCCCAACC	11576	VQSRTrancheINDEL99.50to99.90	0	none	9e-6	0	6	9e-6
chr9-128371223-T-TCCCCAACCC	chr9	128371223	T	TCCCCAACCC	11576	VQSRTrancheINDEL99.50to99.90	0	none	2.2000000000000003e-5	0	6	2.2000000000000003e-5
chr9-128371223-T-TCCCCAC	chr9	128371223	T	TCCCCAC	11576	VQSRTrancheINDEL99.50to99.90	0	none	0	0	6	1e-6
chr9-128371223-T-TCCCCACCC	chr9	128371223	T	TCCCCACCC	11576	VQSRTrancheINDEL99.50to99.90	0	none	9e-6	0	6	9e-6
chr9-128371223-T-TCCCCACCCC	chr9	128371223	T	TCCCCACCCC	11576	VQSRTrancheINDEL99.50to99.90	0	none	1.0699999999999996e-4	0	6	1.0699999999999996e-4
chr9-128371223-T-TCCCCACCCCC	chr9	128371223	T	TCCCCACCCCC	11576	VQSRTrancheINDEL99.50to99.90	0	none	0	0	6	1e-6
chr9-128371223-T-TCCCCACCCCCCCCCCCCCC	chr9	128371223	T	TCCCCACCCCCCCCCCCCCC	11576	VQSRTrancheINDEL99.50to99.90	0	none	9e-6	0	6	9e-6
chr9-128371223-T-TCCCCACCCCCCCCCCCCCCCCC	chr9	128371223	T	TCCCCACCCCCCCCCCCCCCCCC	11576	VQSRTrancheINDEL99.50to99.90	0	none	0	0	6	1e-6
chr9-128371223-T-TCCCCC	chr9	128371223	T	TCCCCC	11576	VQSRTrancheINDEL99.50to99.90	0	none	3.6999999999999985e-5	0	6	3.6999999999999985e-5
chr9-128371223-T-TCCCCCACCC	chr9	128371223	T	TCCCCCACCC	11576	VQSRTrancheINDEL99.50to99.90	0	none	9e-6	0	6	9e-6
chr9-128371223-T-TCCCCCACCCCCCCCCCCCCC	chr9	128371223	T	TCCCCCACCCCCCCCCCCCCC	11576	VQSRTrancheINDEL99.50to99.90	0	none	0	0	6	1e-6
chr9-128371223-T-TCCCCCC	chr9	128371223	T	TCCCCCC	11576	VQSRTrancheINDEL99.50to99.90	4.413e-5	eas	0	0	6	4.413e-5
chr9-128371223-T-TCCCCCCCC	chr9	128371223	T	TCCCCCCCC	11576	VQSRTrancheINDEL99.50to99.90	0	none	1.6699999999999994e-4	0	6	1.6699999999999994e-4
chr9-128371223-T-TCCCCCCCCC	chr9	128371223	T	TCCCCCCCCC	11576	VQSRTrancheINDEL99.50to99.90	2.77e-6	nfe	6.999999999999998e-5	0	6	6.999999999999998e-5
chr9-128371223-T-TCCCCCCCCCC	chr9	128371223	T	TCCCCCCCCCC	11576	VQSRTrancheINDEL99.50to99.90	0	none	2.2000000000000003e-5	0	6	2.2000000000000003e-5
chr9-128371223-T-TCCCCCCCCCCC	chr9	128371223	T	TCCCCCCCCCCC	11576	VQSRTrancheINDEL99.50to99.90	0	none	9e-6	0	6	9e-6
chr9-128371223-T-TCCCCCCCCCCCCCCC	chr9	128371223	T	TCCCCCCCCCCCCCCC	11576	VQSRTrancheINDEL99.50to99.90	4.6345e-4	mid	2.2000000000000003e-5	0	6	4.6345e-4
chr9-128371223-T-TCCCCCCCCCCCCCCCCCCCCCCC	chr9	128371223	T	TCCCCCCCCCCCCCCCCCCCCCCC	11576	VQSRTrancheINDEL99.50to99.90	0	none	0	0	6	1e-6
chr9-128371223-T-TCCCCCCCCCCCCCCCCCCCCCCCCCCCCCCCCCCCC	chr9	128371223	T	TCCCCCCCCCCCCCCCCCCCCCCCCCCCCCCCCCCCC	11576	VQSRTrancheINDEL99.50to99.90	0	none	0	0	6	1e-6
chr9-128371223-T-TG	chr9	128371223	T	TG	11576	VQSRTrancheINDEL99.50to99.90	0	none	2.2000000000000003e-5	0	6	2.2000000000000003e-5
chr9-128371223-T-TGCCCCA	chr9	128371223	T	TGCCCCA	11576	VQSRTrancheINDEL99.50to99.90	0	none	0	0	6	1e-6
chr9-128371223-T-TGCCCCCCCCC	chr9	128371223	T	TGCCCCCCCCC	11576	VQSRTrancheINDEL99.50to99.90	0	none	9e-6	0	6	9e-6
chr9-128371224-CCCCT-*	chr9	128371224	CCCCT	*	1433	PASS	0	none	0.002133	0	8	0.002133
chr9-128371224-CCCCT-ACCCT	chr9	128371224	CCCCT	ACCCT	1433	PASS	0	none	0.00178599999999999	0	8	0.00178599999999999
chr9-128371224-CCCCT-C	chr9	128371224	CCCCT	C	1433	PASS	0	none	6.999999999999998e-5	0	8	6.999999999999998e-5
chr9-128371224-CCCCT-CCCCAACCCT	chr9	128371224	CCCCT	CCCCAACCCT	1433	PASS	0	none	0	0	8	1e-6
chr9-128371224-CCCCT-CCCCACCCCACCCT	chr9	128371224	CCCCT	CCCCACCCCACCCT	1433	PASS	0	none	0	0	8	1e-6
chr9-128371224-CCCCT-CCCCCACCCT	chr9	128371224	CCCCT	CCCCCACCCT	1433	PASS	0	none	0	0	8	1e-6
chr9-128371224-CCCCT-GCCCT	chr9	128371224	CCCCT	GCCCT	1433	PASS	0	none	7.010000000000006e-4	0	8	7.010000000000006e-4
chr9-128371228-T-*	chr9	128371228	T	*	47684	VQSRTrancheINDEL99.90to99.95	0	none	1.87e-4	0	0	1.87e-4
chr9-128371228-T-A	chr9	128371228	T	A	47684	VQSRTrancheINDEL99.90to99.95	0.017675	eas	0.032918	0	0	0.032918
chr9-128371228-T-C	chr9	128371228	T	C	47684	VQSRTrancheINDEL99.90to99.95	0.0017066	eas	0.01085499999999999	0	0	0.01085499999999999
chr9-128371228-T-G	chr9	128371228	T	G	47684	VQSRTrancheINDEL99.90to99.95	2.87e-6	nfe	0	0	0	2.87e-6
chr9-128371228-T-TCCCCA	chr9	128371228	T	TCCCCA	47684	VQSRTrancheINDEL99.90to99.95	0	none	2.2000000000000003e-5	0	0	2.2000000000000003e-5
chr9-128371228-T-TCCCCC	chr9	128371228	T	TCCCCC	47684	VQSRTrancheINDEL99.90to99.95	8.008e-5	afr	1.0699999999999996e-4	0	0	1.0699999999999996e-4
chr9-128371228-T-TCCCCCC	chr9	128371228	T	TCCCCCC	47684	VQSRTrancheINDEL99.90to99.95	0	none	9e-6	0	0	9e-6
chr9-128371228-T-TCCCCCCCC	chr9	128371228	T	TCCCCCCCC	47684	VQSRTrancheINDEL99.90to99.95	2.87e-6	nfe	9e-6	0	0	9e-6
chr9-128371228-T-TCCCCCCCCC	chr9	128371228	T	TCCCCCCCCC	47684	VQSRTrancheINDEL99.90to99.95	6.89e-6	nfe	2.2000000000000003e-5	0	0	2.2000000000000003e-5
chr9-128371228-T-TCCCCCCCCCC	chr9	128371228	T	TCCCCCCCCCC	47684	VQSRTrancheINDEL99.90to99.95	1.663e-5	nfe	9e-6	0	0	1.663e-5
chr9-128371228-T-TCCCCCCCCCCCCCC	chr9	128371228	T	TCCCCCCCCCCCCCC	47684	VQSRTrancheINDEL99.90to99.95	0	none	0	0	0	1e-6
chr9-128371228-T-TCCCCCCCCCCCCCCCCCC	chr9	128371228	T	TCCCCCCCCCCCCCCCCCC	47684	VQSRTrancheINDEL99.90to99.95	1.107e-5	nfe	9e-6	0	0	1.107e-5
chr9-128371228-T-TCCCCCCCCCCCCCCCCCCC	chr9	128371228	T	TCCCCCCCCCCCCCCCCCCC	47684	VQSRTrancheINDEL99.90to99.95	1.663e-5	nfe	0	0	0	1.663e-5
chr9-128371228-T-TCCCCCCCCCCCCCCCCCCCCCC	chr9	128371228	T	TCCCCCCCCCCCCCCCCCCCCCC	47684	VQSRTrancheINDEL99.90to99.95	0	none	0	0	0	1e-6
chr9-128371228-T-TCCCCCCCCCCCCCCCCCCCCCCCC	chr9	128371228	T	TCCCCCCCCCCCCCCCCCCCCCCCC	47684	VQSRTrancheINDEL99.90to99.95	0	none	0	0	0	1e-6
chr9-128371228-T-TCCCCCCCCCCCCCCCCCCCCCCCCCCCCCCCCCCCCCC	chr9	128371228	T	TCCCCCCCCCCCCCCCCCCCCCCCCCCCCCCCCCCCCCC	47684	VQSRTrancheINDEL99.90to99.95	0	none	0	0	0	1e-6
chr9-128371233-T-*	chr9	128371233	T	*	95734	VQSRTrancheINDEL99.90to99.95	0	none	0	0	4	1e-6
chr9-128371233-T-A	chr9	128371233	T	A	95734	VQSRTrancheINDEL99.90to99.95	0.036766	eas	0.03098800000000001	1	4	0.036766
chr9-128371233-T-C	chr9	128371233	T	C	95734	VQSRTrancheINDEL99.90to99.95	0.0036133	afr	0.00911399999999998	0	4	0.00911399999999998
chr9-128371233-T-G	chr9	128371233	T	G	95734	VQSRTrancheINDEL99.90to99.95	0	none	0	0	4	1e-6
chr9-128371233-T-TC	chr9	128371233	T	TC	95734	VQSRTrancheINDEL99.90to99.95	1.089e-5	nfe	9e-6	0	4	1.089e-5
chr9-128371233-T-TCCCCA	chr9	128371233	T	TCCCCA	95734	VQSRTrancheINDEL99.90to99.95	0	none	6.999999999999998e-5	0	4	6.999999999999998e-5
chr9-128371233-T-TCCCCC	chr9	128371233	T	TCCCCC	95734	VQSRTrancheINDEL99.90to99.95	4.2927e-4	afr	2.720000000000003e-4	0	4	4.2927e-4
chr9-128371233-T-TCCCCCC	chr9	128371233	T	TCCCCCC	95734	VQSRTrancheINDEL99.90to99.95	4.656e-5	eas	3.6999999999999985e-5	0	4	4.656e-5
chr9-128371233-T-TCCCCCCCC	chr9	128371233	T	TCCCCCCCC	95734	VQSRTrancheINDEL99.90to99.95	1.089e-5	nfe	9e-6	0	4	1.089e-5
chr9-128371233-T-TCCCCCCCCC	chr9	128371233	T	TCCCCCCCCC	95734	VQSRTrancheINDEL99.90to99.95	1.7804e-4	afr	9e-6	0	4	1.7804e-4
chr9-128371233-T-TCCCCCCCCCC	chr9	128371233	T	TCCCCCCCCCC	95734	VQSRTrancheINDEL99.90to99.95	7.1751e-4	eas	2.500000000000001e-4	0	4	7.1751e-4
chr9-128371233-T-TCCCCCCCCCCC	chr9	128371233	T	TCCCCCCCCCCC	95734	VQSRTrancheINDEL99.90to99.95	1.634e-5	nfe	2.2000000000000003e-5	0	4	2.2000000000000003e-5
chr9-128371233-T-TCCCCCCCCCCCC	chr9	128371233	T	TCCCCCCCCCCCC	95734	VQSRTrancheINDEL99.90to99.95	1.805e-4	eas	8.9e-5	0	4	1.805e-4
chr9-128371233-T-TCCCCCCCCCCCCC	chr9	128371233	T	TCCCCCCCCCCCCC	95734	VQSRTrancheINDEL99.90to99.95	1.805e-4	eas	8.9e-5	0	4	1.805e-4
chr9-128371233-T-TCCCCCCCCCCCCCC	chr9	128371233	T	TCCCCCCCCCCCCCC	95734	VQSRTrancheINDEL99.90to99.95	6.41e-5	nfe	3.6999999999999985e-5	0	4	6.41e-5
chr9-128371233-T-TCCCCCCCCCCCCCCC	chr9	128371233	T	TCCCCCCCCCCCCCCC	95734	VQSRTrancheINDEL99.90to99.95	2.25e-4	nfe	1.87e-4	0	4	2.25e-4
chr9-128371233-T-TCCCCCCCCCCCCCCCC	chr9	128371233	T	TCCCCCCCCCCCCCCCC	95734	VQSRTrancheINDEL99.90to99.95	1.8912e-4	nfe	1.87e-4	0	4	1.8912e-4
chr9-128371233-T-TCCCCCCCCCCCCCCCCC	chr9	128371233	T	TCCCCCCCCCCCCCCCCC	95734	VQSRTrancheINDEL99.90to99.95	4.8731e-4	nfe	3.810000000000003e-4	0	4	4.8731e-4
chr9-128371233-T-TCCCCCCCCCCCCCCCCCC	chr9	128371233	T	TCCCCCCCCCCCCCCCCCC	95734	VQSRTrancheINDEL99.90to99.95	6.7135e-4	nfe	5.39e-4	0	4	6.7135e-4
chr9-128371233-T-TCCCCCCCCCCCCCCCCCCC	chr9	128371233	T	TCCCCCCCCCCCCCCCCCCC	95734	VQSRTrancheINDEL99.90to99.95	0.0012509	nfe	0.00100799999999999	0	4	0.0012509
chr9-128371233-T-TCCCCCCCCCCCCCCCCCCCC	chr9	128371233	T	TCCCCCCCCCCCCCCCCCCCC	95734	VQSRTrancheINDEL99.90to99.95	8.4232e-4	nfe	3.590000000000004e-4	0	4	8.4232e-4
chr9-128371233-T-TCCCCCCCCCCCCCCCCCCCCC	chr9	128371233	T	TCCCCCCCCCCCCCCCCCCCCC	95734	VQSRTrancheINDEL99.90to99.95	5.5615e-4	nfe	3.3700000000000044e-4	0	4	5.5615e-4
chr9-128371233-T-TCCCCCCCCCCCCCCCCCCCCCC	chr9	128371233	T	TCCCCCCCCCCCCCCCCCCCCCC	95734	VQSRTrancheINDEL99.90to99.95	1.7436e-4	nfe	6.999999999999998e-5	0	4	1.7436e-4
chr9-128371233-T-TCCCCCCCCCCCCCCCCCCCCCCC	chr9	128371233	T	TCCCCCCCCCCCCCCCCCCCCCCC	95734	VQSRTrancheINDEL99.90to99.95	2.9896e-4	nfe	1.0699999999999996e-4	0	4	2.9896e-4
chr9-128371233-T-TCCCCCCCCCCCCCCCCCCCCCCCC	chr9	128371233	T	TCCCCCCCCCCCCCCCCCCCCCCCC	95734	VQSRTrancheINDEL99.90to99.95	2.1803e-4	nfe	2.720000000000003e-4	0	4	2.720000000000003e-4
chr9-128371233-T-TCCCCCCCCCCCCCCCCCCCCCCCCC	chr9	128371233	T	TCCCCCCCCCCCCCCCCCCCCCCCCC	95734	VQSRTrancheINDEL99.90to99.95	1.3873e-4	nfe	5.2999999999999994e-5	0	4	1.3873e-4
chr9-128371233-T-TCCCCCCCCCCCCCCCCCCCCCCCCCC	chr9	128371233	T	TCCCCCCCCCCCCCCCCCCCCCCCCCC	95734	VQSRTrancheINDEL99.90to99.95	7.142e-5	nfe	2.2000000000000003e-5	0	4	7.142e-5
chr9-128371233-T-TCCCCCCCCCCCCCCCCCCCCCCCCCCC	chr9	128371233	T	TCCCCCCCCCCCCCCCCCCCCCCCCCCC	95734	VQSRTrancheINDEL99.90to99.95	4.559e-5	nfe	0	0	4	4.559e-5
chr9-128371233-T-TCCCCCCCCCCCCCCCCCCCCCCCCCCCC	chr9	128371233	T	TCCCCCCCCCCCCCCCCCCCCCCCCCCCC	95734	VQSRTrancheINDEL99.90to99.95	2.118e-5	nfe	9e-6	0	4	2.118e-5
chr9-128371233-T-TCCCCCCCCCCCCCCCCCCCCCCCCCCCCC	chr9	128371233	T	TCCCCCCCCCCCCCCCCCCCCCCCCCCCCC	95734	VQSRTrancheINDEL99.90to99.95	3.298e-5	nfe	2.2000000000000003e-5	0	4	3.298e-5
chr9-128371233-T-TCCCCCCCCCCCCCCCCCCCCCCCCCCCCCC	chr9	128371233	T	TCCCCCCCCCCCCCCCCCCCCCCCCCCCCCC	95734	VQSRTrancheINDEL99.90to99.95	6.87e-6	sas	9e-6	0	4	9e-6
chr9-128371233-T-TCCCCCCCCCCCCCCCCCCCCCCCCCCCCCCC	chr9	128371233	T	TCCCCCCCCCCCCCCCCCCCCCCCCCCCCCCC	95734	VQSRTrancheINDEL99.90to99.95	6.73e-6	nfe	2.2000000000000003e-5	0	4	2.2000000000000003e-5
chr9-128371233-T-TCCCCCCCCCCCCCCCCCCCCCCCCCCCCCCCC	chr9	128371233	T	TCCCCCCCCCCCCCCCCCCCCCCCCCCCCCCCC	95734	VQSRTrancheINDEL99.90to99.95	1.634e-5	nfe	9e-6	0	4	1.634e-5
chr9-128371233-T-TCCCCCCCCCCCCCCCCCCCCCCCCCCCCCCCCC	chr9	128371233	T	TCCCCCCCCCCCCCCCCCCCCCCCCCCCCCCCCC	95734	VQSRTrancheINDEL99.90to99.95	1.634e-5	nfe	9e-6	0	4	1.634e-5
chr9-128371233-T-TCCCCCCCCCCCCCCCCCCCCCCCCCCCCCCCCCCCCCC	chr9	128371233	T	TCCCCCCCCCCCCCCCCCCCCCCCCCCCCCCCCCCCCCC	95734	VQSRTrancheINDEL99.90to99.95	1.634e-5	nfe	0	0	4	1.634e-5
chr9-128371233-T-TCCCCCCCCCCCCCCCCCCCCCCCCCCCCCCCCCCCCCCCC	chr9	128371233	T	TCCCCCCCCCCCCCCCCCCCCCCCCCCCCCCCCCCCCCCCC	95734	VQSRTrancheINDEL99.90to99.95	6.73e-6	nfe	0	0	4	6.73e-6
chr9-128371233-T-TCCCCCCCCCCCCCCCCCCCCCCCCCCCCCCCCCCCCCCCCCCCCCCCCCC	chr9	128371233	T	TCCCCCCCCCCCCCCCCCCCCCCCCCCCCCCCCCCCCCCCCCCCCCCCCCC	95734	VQSRTrancheINDEL99.90to99.95	0	none	0	0	4	1e-6
chr9-128371233-T-TCCCCTCCCCC	chr9	128371233	T	TCCCCTCCCCC	95734	VQSRTrancheINDEL99.90to99.95	6.73e-6	nfe	0	0	4	6.73e-6
chr9-128371234-C-A	chr9	128371234	C	A	226	PASS	1.54e-6	nfe	6.999999999999998e-5	0	68	6.999999999999998e-5
chr9-128371234-C-T	chr9	128371234	C	T	226	PASS	0	none	9e-6	0	68	9e-6
chr9-128371238-TC-AC	chr9	128371238	TC	AC	74703	VQSRTrancheINDEL99.90to99.95	0	none	0.021955	1	10	0.021955
chr9-128371238-TC-CC	chr9	128371238	TC	CC	74703	VQSRTrancheINDEL99.90to99.95	0	none	0.01359999999999999	0	10	0.01359999999999999
chr9-128371238-TC-T	chr9	128371238	TC	T	74703	VQSRTrancheINDEL99.90to99.95	0	none	0	0	10	1e-6
chr9-128371238-TC-TCCCCCC	chr9	128371238	TC	TCCCCCC	74703	VQSRTrancheINDEL99.90to99.95	0	none	2.2899999999999996e-4	0	10	2.2899999999999996e-4
chr9-128371238-TC-TCCCCCCCCC	chr9	128371238	TC	TCCCCCCCCC	74703	VQSRTrancheINDEL99.90to99.95	0	none	0	0	10	1e-6
chr9-128371238-TC-TCCCCCCCCCCC	chr9	128371238	TC	TCCCCCCCCCCC	74703	VQSRTrancheINDEL99.90to99.95	0	none	2.2000000000000003e-5	0	10	2.2000000000000003e-5
chr9-128371238-TC-TCCCCCCCCCCCCCCC	chr9	128371238	TC	TCCCCCCCCCCCCCCC	74703	VQSRTrancheINDEL99.90to99.95	0	none	0	0	10	1e-6
chr9-128371238-TC-TCCCCCCCCCCCCCCCCCCC	chr9	128371238	TC	TCCCCCCCCCCCCCCCCCCC	74703	VQSRTrancheINDEL99.90to99.95	0	none	0	0	10	1e-6
chr9-128371238-TC-TCCCCCCCCCTCCCCCC	chr9	128371238	TC	TCCCCCCCCCTCCCCCC	74703	VQSRTrancheINDEL99.90to99.95	0	none	0	0	10	1e-6
chr9-128371238-TC-TCCCCTCCCCCC	chr9	128371238	TC	TCCCCTCCCCCC	74703	VQSRTrancheINDEL99.90to99.95	0	none	0	0	10	1e-6
chr9-128371238-TC-TTCCC	chr9	128371238	TC	TTCCC	74703	VQSRTrancheINDEL99.90to99.95	0	none	0	0	10	1e-6
chr9-128371238-TC-TTCCCCCC	chr9	128371238	TC	TTCCCCCC	74703	VQSRTrancheINDEL99.90to99.95	0	none	0	0	10	1e-6
chr9-128371238-TC-TTCCCCCCCCCC	chr9	128371238	TC	TTCCCCCCCCCC	74703	VQSRTrancheINDEL99.90to99.95	0	none	0	0	10	1e-6
chr9-128371238-TC-TTCCCCCCCCCCCCCCC	chr9	128371238	TC	TTCCCCCCCCCCCCCCC	74703	VQSRTrancheINDEL99.90to99.95	0	none	0	0	10	1e-6
chr9-128371238-TC-TTCCCCCCCCCCCCCCCC	chr9	128371238	TC	TTCCCCCCCCCCCCCCCC	74703	VQSRTrancheINDEL99.90to99.95	0	none	0	0	10	1e-6
chr9-128371238-TC-TTCCCCCCCCCCCCCCCCC	chr9	128371238	TC	TTCCCCCCCCCCCCCCCCC	74703	VQSRTrancheINDEL99.90to99.95	0	none	3.6999999999999985e-5	0	10	3.6999999999999985e-5
chr9-128371238-TC-TTCCCCCCCCCCCCCCCCCC	chr9	128371238	TC	TTCCCCCCCCCCCCCCCCCC	74703	VQSRTrancheINDEL99.90to99.95	0	none	0	0	10	1e-6
chr9-128371238-TC-TTCCCCCCCCCCCCCCCCCCC	chr9	128371238	TC	TTCCCCCCCCCCCCCCCCCCC	74703	VQSRTrancheINDEL99.90to99.95	0	none	0	0	10	1e-6
chr9-128371243-T-*	chr9	128371243	T	*	16711	VQSRTrancheINDEL99.95to100.00	0	none	0.00176199999999999	0	8	0.00176199999999999
chr9-128371243-T-A	chr9	128371243	T	A	16711	VQSRTrancheINDEL99.95to100.00	0.016517	eas	0.00831099999999999	0	8	0.016517
chr9-128371243-T-C	chr9	128371243	T	C	16711	VQSRTrancheINDEL99.95to100.00	9.4884e-4	nfe	0.002009	0	8	0.002009
chr9-128371243-T-G	chr9	128371243	T	G	16711	VQSRTrancheINDEL99.95to100.00	0	none	0	0	8	1e-6
chr9-128371243-T-TCCCCC	chr9	128371243	T	TCCCCC	16711	VQSRTrancheINDEL99.95to100.00	2.386e-4	afr	6.999999999999998e-5	0	8	2.386e-4
chr9-128371243-T-TCCCCCCCC	chr9	128371243	T	TCCCCCCCC	16711	VQSRTrancheINDEL99.95to100.00	8.07e-6	sas	0	0	8	8.07e-6
chr9-128371243-T-TCCCCTCCCCC	chr9	128371243	T	TCCCCTCCCCC	16711	VQSRTrancheINDEL99.95to100.00	1.938e-5	sas	2.2000000000000003e-5	0	8	2.2000000000000003e-5
chr9-128377952-C-T	chr9	128377952	C	T	189	PASS	8.2e-7	nfe	0	1	132	1e-6
chr9-128388901-C-A	chr9	128388901	C	A	1206	PASS	5.5393e-4	sas	1.47e-4	1	24	5.5393e-4
chr9-128389027-G-A	chr9	128389027	G	A	386864	PASS	0.074065	mid	0.04294400000000001	5	134	0.074065
chr9-128389550-T-C	chr9	128389550	T	C	37977	PASS	0.0011311	nfe	8.930000000000006e-4	1	134	0.0011311
chr9-128419869-CTTT-C	chr9	128419869	CTTT	C	14560.97	PASS	0	none	2.2000000000000003e-5	0	0	2.2000000000000003e-5
chr9-128419869-CTTT-CT	chr9	128419869	CTTT	CT	14560.97	PASS	0	none	7.480000000000004e-4	0	0	7.480000000000004e-4
chr9-128419869-CTTT-CTT	chr9	128419869	CTTT	CTT	14560.97	PASS	0	none	0.003866	0	0	0.003866
chr9-128419869-CTTT-CTTTT	chr9	128419869	CTTT	CTTTT	14560.97	PASS	0	none	0.004961	0	0	0.004961
chr9-128419869-CTTT-CTTTTT	chr9	128419869	CTTT	CTTTTT	14560.97	PASS	0	none	5.160000000000003e-4	0	0	5.160000000000003e-4
chr9-128419869-CTTT-CTTTTTT	chr9	128419869	CTTT	CTTTTTT	14560.97	PASS	0	none	9e-6	0	0	9e-6
chr9-128420824-C-T	chr9	128420824	C	T	680087	PASS	0.17161	eas	0.04781500000000002	0	2	0.17161
chr9-128420994-C-A	chr9	128420994	C	A	1781	PASS	0	none	0	0	134	1e-6
chr9-128420994-C-T	chr9	128420994	C	T	1781	PASS	4.925e-4	mid	2.2000000000000003e-5	1	134	4.925e-4
chr9-128421103-G-A	chr9	128421103	G	A	257767	PASS	1.608e-4	sas	2.2000000000000003e-5	0	132	1.608e-4
chr9-128421103-G-T	chr9	128421103	G	T	257767	PASS	0.031115	nfe	0.01551099999999999	6	132	0.031115
chr9-128421104-G-A	chr9	128421104	G	A	258731	PASS	1.1809e-4	sas	3.6999999999999985e-5	0	132	1.1809e-4
chr9-128421104-G-C	chr9	128421104	G	C	258731	PASS	0.031127	nfe	0.01548499999999999	6	132	0.031127
chr9-128422293-T-C	chr9	128422293	T	C	98936	PASS	0.10308	nfe	0.05097800000000001	0	0	0.10308
chr9-128422293-T-G	chr9	128422293	T	G	98936	PASS	0	none	0	0	0	1e-6
chr9-128422411-A-C	chr9	128422411	A	C	302166	PASS	0.31224	eas	0.10216	0	0	0.31224
chr9-128422411-A-T	chr9	128422411	A	T	302166	PASS	0	none	0	0	0	1e-6
chr9-128422461-A-G	chr9	128422461	A	G	494164	PASS	0.34507	eas	0.14411200000000002	0	0	0.34507
chr9-128422517-G-A	chr9	128422517	G	A	36	PASS	5.2425e-4	sas	0	0	14	5.2425e-4
chr9-128422567-CA-AA	chr9	128422567	CA	AA	29717	PASS	0	none	0.005586	1	64	0.005586
chr9-128422567-CA-C	chr9	128422567	CA	C	29717	PASS	4.5163e-4	nfe	0.00149399999999999	0	64	0.00149399999999999
chr9-128422567-CA-CAA	chr9	128422567	CA	CAA	29717	PASS	0	none	2.2899999999999996e-4	0	64	2.2899999999999996e-4
chr9-128422567-CA-TA	chr9	128422567	CA	TA	29717	PASS	0	none	0	0	64	1e-6
chr9-128422582-A-C	chr9	128422582	A	C	1319475	PASS	0.64014	afr	0.220266	21	106	0.64014
chr9-128422598-T-C	chr9	128422598	T	C	1216081	PASS	0.41735	afr	0.19522500000000004	22	114	0.41735
chr9-128423016-G-C	chr9	128423016	G	C	6098179	PASS	0.38046	eas	0.190533	26	134	0.38046
chr9-128423078-C-CTGTCCACTG	chr9	128423078	C	CTGTCCACTG	6669720.97	PASS	0.37856	eas	0.17487800000000003	26	134	0.37856
chr9-128423242-C-T	chr9	128423242	C	T	36718	PASS	0.0049331	mid	8.450000000000003e-4	1	134	0.0049331
chr9-128423952-C-A	chr9	128423952	C	A	1823062	PASS	0.38062	eas	0.149429	23	134	0.38062
chr9-128424008-G-A	chr9	128424008	G	A	4209414	PASS	0	none	0	0	134	1e-6
chr9-128424008-G-T	chr9	128424008	G	T	4209414	PASS	0.64619	afr	0.236753	25	134	0.64619
chr9-128424049-C-T	chr9	128424049	C	T	4320168	PASS	0.38596	eas	0.200695	25	134	0.38596
chr9-128424122-C-T	chr9	128424122	C	T	6994839	PASS	0.50444	afr	0.222672	25	134	0.50444
chr9-128424270-C-G	chr9	128424270	C	G	38649	PASS	0.0011351	nfe	6.100000000000004e-4	1	134	0.0011351
chr9-128424302-C-T	chr9	128424302	C	T	10762318	PASS	0.66397	afr	0.243013	25	134	0.66397
chr9-128424677-A-G	chr9	128424677	A	G	7529403	PASS	0.60314	afr	0.236403	25	134	0.60314
chr9-128424765-CTTTTT-*	chr9	128424765	CTTTTT	*	1650208	ExcessHet	0	none	0.004236	0	126	0.004236
chr9-128424765-CTTTTT-C	chr9	128424765	CTTTTT	C	1650208	ExcessHet	4.43e-6	nfe	9e-6	0	126	9e-6
chr9-128424765-CTTTTT-CT	chr9	128424765	CTTTTT	CT	1650208	ExcessHet	0	none	0.00122899999999999	0	126	0.00122899999999999
chr9-128424765-CTTTTT-CTCTTTTTT	chr9	128424765	CTTTTT	CTCTTTTTT	1650208	ExcessHet	0	none	0	0	126	1e-6
chr9-128424765-CTTTTT-CTT	chr9	128424765	CTTTTT	CTT	1650208	ExcessHet	0	none	0.009796	0	126	0.009796
chr9-128424765-CTTTTT-CTTT	chr9	128424765	CTTTTT	CTTT	1650208	ExcessHet	0	none	0.05542800000000001	9	126	0.05542800000000001
chr9-128424765-CTTTTT-CTTTT	chr9	128424765	CTTTTT	CTTTT	1650208	ExcessHet	0	none	0.26208899999999935	35	126	0.26208899999999935
chr9-128424765-CTTTTT-CTTTTTT	chr9	128424765	CTTTTT	CTTTTTT	1650208	ExcessHet	0	none	0.101866	20	126	0.101866
chr9-128424765-CTTTTT-CTTTTTTT	chr9	128424765	CTTTTT	CTTTTTTT	1650208	ExcessHet	0	none	0.005132	1	126	0.005132
chr9-128424765-CTTTTT-CTTTTTTTT	chr9	128424765	CTTTTT	CTTTTTTTT	1650208	ExcessHet	0	none	2.09e-4	0	126	2.09e-4
chr9-128424765-CTTTTT-CTTTTTTTTT	chr9	128424765	CTTTTT	CTTTTTTTTT	1650208	ExcessHet	0	none	9e-6	0	126	9e-6
chr9-128424765-CTTTTT-TTTTTT	chr9	128424765	CTTTTT	TTTTTT	1650208	ExcessHet	0	none	2.09e-4	0	126	2.09e-4
chr9-128424766-T-*	chr9	128424766	T	*	857.97	PASS	0	none	0.3350649999999999	44	88	0.3350649999999999
chr9-128424766-T-TC	chr9	128424766	T	TC	857.97	PASS	0.0097225	eas	1.0799999999999996e-4	0	88	0.0097225
chr9-128428165-G-C	chr9	128428165	G	C	380573	PASS	0.047256	nfe	0.03245300000000002	3	134	0.047256
chr9-128429059-G-GT	chr9	128429059	G	GT	5058733	PASS	8.8e-7	nfe	2.2000000000000003e-5	0	134	2.2000000000000003e-5
chr9-128429059-G-T	chr9	128429059	G	T	5058733	PASS	0.39164	eas	0.185548	22	134	0.39164
chr9-128429124-A-C	chr9	128429124	A	C	4716771	PASS	0	none	0	0	134	1e-6
chr9-128429124-A-G	chr9	128429124	A	G	4716771	PASS	0.66668	afr	0.24001800000000004	25	134	0.66668
chr9-128430853-TAAAA-T	chr9	128430853	TAAAA	T	305080.97	PASS	6.878e-5	nfe	3.6999999999999985e-5	0	2	6.878e-5
chr9-128430853-TAAAA-TA	chr9	128430853	TAAAA	TA	305080.97	PASS	0	none	6.310000000000003e-4	0	2	6.310000000000003e-4
chr9-128430853-TAAAA-TAA	chr9	128430853	TAAAA	TAA	305080.97	PASS	0	none	0.00789499999999998	0	2	0.00789499999999998
chr9-128430853-TAAAA-TAAA	chr9	128430853	TAAAA	TAAA	305080.97	PASS	0	none	0.06441000000000002	0	2	0.06441000000000002
chr9-128430853-TAAAA-TAAAAA	chr9	128430853	TAAAA	TAAAAA	305080.97	PASS	0	none	0.09740300000000002	1	2	0.09740300000000002
chr9-128430853-TAAAA-TAAAAAA	chr9	128430853	TAAAA	TAAAAAA	305080.97	PASS	0	none	0.01529899999999999	0	2	0.01529899999999999
chr9-128430853-TAAAA-TAAAAAAA	chr9	128430853	TAAAA	TAAAAAAA	305080.97	PASS	0	none	0.00161399999999999	0	2	0.00161399999999999
chr9-128430853-TAAAA-TAAAAAAAA	chr9	128430853	TAAAA	TAAAAAAAA	305080.97	PASS	0	none	2.2899999999999996e-4	0	2	2.2899999999999996e-4
chr9-128430853-TAAAA-TAAAAAAAAA	chr9	128430853	TAAAA	TAAAAAAAAA	305080.97	PASS	0	none	2.2000000000000003e-5	0	2	2.2000000000000003e-5
chr9-128430853-TAAAA-TAAAAAAAAAA	chr9	128430853	TAAAA	TAAAAAAAAAA	305080.97	PASS	0	none	0	0	2	1e-6
chr9-128430870-C-*	chr9	128430870	C	*	1290	PASS	0	none	1.27e-4	0	4	1.27e-4
chr9-128430870-C-A	chr9	128430870	C	A	1290	PASS	4.9838e-4	amr	0.00144299999999999	0	4	0.00144299999999999
chr9-128430875-G-T	chr9	128430875	G	T	35	PASS	0	none	2.2000000000000003e-5	0	16	2.2000000000000003e-5
chr9-128431272-G-C	chr9	128431272	G	C	205634	PASS	0.01431	nfe	0.007198	1	134	0.01431
chr9-128431326-T-C	chr9	128431326	T	C	5012103	PASS	0.51498	afr	0.21299	22	134	0.51498
chr9-128431386-A-C	chr9	128431386	A	C	8468821	PASS	0.5812	amr	0.5245980000000007	69	132	0.5812
chr9-128434055-G-A	chr9	128434055	G	A	6860144	PASS	0.60616	afr	0.247627	25	134	0.60616
chr9-128434057-T-A	chr9	128434057	T	A	6868065	PASS	0.60628	afr	0.247627	25	134	0.60628
chr9-128434123-C-A	chr9	128434123	C	A	5251	PASS	9.556e-5	nfe	9e-6	0	134	9.556e-5
chr9-128434123-C-G	chr9	128434123	C	G	5251	PASS	0	none	9e-6	0	134	9e-6
chr9-128434123-C-T	chr9	128434123	C	T	5251	PASS	1.1817e-4	eas	0	1	134	1.1817e-4
chr9-128434251-G-A	chr9	128434251	G	A	435629	PASS	0.035864	mid	0.01157499999999998	2	134	0.035864
chr9-128434337-A-T	chr9	128434337	A	T	199613	PASS	0.0071675	nfe	0.005005	3	134	0.0071675
chr9-128434416-C-T	chr9	128434416	C	T	17470721	PASS	0.41243	eas	0.213853	25	134	0.41243
chr9-128434425-G-A	chr9	128434425	G	A	19292635	PASS	0.62223	afr	0.242608	25	134	0.62223
chr9-128434626-TGG-T	chr9	128434626	TGG	T	11760996.97	PASS	0.63755	afr	0.243984	24	134	0.63755
chr9-128434626-TGG-TGGGG	chr9	128434626	TGG	TGGGG	11760996.97	PASS	0	none	9e-6	0	134	9e-6
chr9-128435602-G-A	chr9	128435602	G	A	31268	PASS	0.0023626	sas	0.00110799999999999	1	134	0.0023626
chr9-128435617-G-A	chr9	128435617	G	A	5164775	PASS	0.43545	afr	0.241933	27	134	0.43545
chr9-128435727-C-T	chr9	128435727	C	T	21796	PASS	0.0015304	nfe	3.6000000000000035e-4	1	134	0.0015304
chr9-128435794-C-T	chr9	128435794	C	T	2287	PASS	1.433e-4	nfe	0	1	134	1.433e-4
chr9-128435900-C-A	chr9	128435900	C	A	2292	PASS	2.0738e-4	nfe	9e-6	1	134	2.0738e-4
chr9-128444518-A-G	chr9	128444518	A	G	2734131	PASS	0.50544	afr	0.2405	4	84	0.50544
chr9-128444541-T-A	chr9	128444541	T	A	193941	PASS	0.012686	mid	0.009811	1	86	0.012686
chr9-128444542-C-T	chr9	128444542	C	T	193947	PASS	0.012642	mid	0.009811	1	86	0.012642
chr9-128444570-C-*	chr9	128444570	C	*	10134	PASS	0	none	1.0699999999999996e-4	0	0	1.0699999999999996e-4
chr9-128444570-C-A	chr9	128444570	C	A	10134	PASS	2.65e-6	nfe	0.01020399999999999	0	0	0.01020399999999999
chr9-128444570-C-G	chr9	128444570	C	G	10134	PASS	0	none	0.00181099999999999	0	0	0.00181099999999999
chr9-128444570-C-T	chr9	128444570	C	T	10134	PASS	0	none	0	0	0	1e-6
chr9-128444573-T-*	chr9	128444573	T	*	34661	PASS	0	none	9e-6	0	0	9e-6
chr9-128444573-T-A	chr9	128444573	T	A	34661	PASS	7.438e-5	nfe	0.03559500000000001	0	0	0.03559500000000001
chr9-128444573-T-C	chr9	128444573	T	C	34661	PASS	4.077e-5	eas	0.003385	0	0	0.003385
chr9-128444574-C-*	chr9	128444574	C	*	1372	VQSRTrancheSNP99.80to99.90	0	none	9e-6	0	4	9e-6
chr9-128444574-C-A	chr9	128444574	C	A	1372	VQSRTrancheSNP99.80to99.90	0	none	0.00149199999999999	0	4	0.00149199999999999
chr9-128444577-T-*	chr9	128444577	T	*	23604	VQSRTrancheSNP99.80to99.90	0	none	6.999999999999998e-5	0	0	6.999999999999998e-5
chr9-128444577-T-A	chr9	128444577	T	A	23604	VQSRTrancheSNP99.80to99.90	1.5653e-4	eas	0.01684600000000002	0	0	0.01684600000000002
chr9-128444577-T-C	chr9	128444577	T	C	23604	VQSRTrancheSNP99.80to99.90	6.76e-5	nfe	0.00193399999999999	0	0	0.00193399999999999
chr9-128444581-T-*	chr9	128444581	T	*	16351	VQSRTrancheSNP99.80to99.90	0	none	3.6999999999999985e-5	0	0	3.6999999999999985e-5
chr9-128444581-T-A	chr9	128444581	T	A	16351	VQSRTrancheSNP99.80to99.90	3.0486e-4	mid	0.01046499999999999	0	0	0.01046499999999999
chr9-128444581-T-C	chr9	128444581	T	C	16351	VQSRTrancheSNP99.80to99.90	4.994e-5	nfe	5.850000000000005e-4	0	0	5.850000000000005e-4
chr9-128444586-A-C	chr9	128444586	A	C	2407	VQSRTrancheSNP99.80to99.90	2.017e-5	nfe	0.00154099999999999	0	2	0.00154099999999999
chr9-128444588-GAATCT-AAATCT	chr9	128444588	GAATCT	AAATCT	462	PASS	0	none	1.47e-4	0	2	1.47e-4
chr9-128444588-GAATCT-CAATCT	chr9	128444588	GAATCT	CAATCT	462	PASS	0	none	9e-6	0	2	9e-6
chr9-128444588-GAATCT-G	chr9	128444588	GAATCT	G	462	PASS	0	none	0	0	2	1e-6
chr9-128444588-GAATCT-TAATCT	chr9	128444588	GAATCT	TAATCT	462	PASS	0	none	0	0	2	1e-6
chr9-128445342-C-T	chr9	128445342	C	T	7552355	PASS	0.4499	afr	0.24787	26	134	0.4499
chr9-128446004-CAA-*	chr9	128446004	CAA	*	3153264.97	PASS	0	none	0.005569	0	126	0.005569
chr9-128446004-CAA-C	chr9	128446004	CAA	C	3153264.97	PASS	0.40585	afr	0.219792	24	126	0.40585
chr9-128446006-A-*	chr9	128446006	A	*	85710	PASS	0	none	0.219792	24	126	0.219792
chr9-128446006-A-T	chr9	128446006	A	T	85710	PASS	0.15539	afr	0.005569	0	126	0.15539
chr9-128446081-A-G	chr9	128446081	A	G	584	VQSRTrancheSNP99.80to99.90	1.728e-5	nfe	4.270000000000005e-4	0	72	4.270000000000005e-4
chr9-128446223-G-A	chr9	128446223	G	A	203	PASS	5.66e-6	nfe	5.2999999999999994e-5	0	38	5.2999999999999994e-5
chr9-128455395-CAA-AAA	chr9	128455395	CAA	AAA	1020103	PASS	0	none	1.27e-4	0	70	1.27e-4
chr9-128455395-CAA-C	chr9	128455395	CAA	C	1020103	PASS	0	none	0	0	70	1e-6
chr9-128455395-CAA-CA	chr9	128455395	CAA	CA	1020103	PASS	0	none	0.002887	1	70	0.002887
chr9-128455395-CAA-CAAA	chr9	128455395	CAA	CAAA	1020103	PASS	0	none	0.204868	14	70	0.204868
chr9-128455395-CAA-CAAAA	chr9	128455395	CAA	CAAAA	1020103	PASS	0	none	0.00183899999999999	0	70	0.00183899999999999
chr9-128455455-C-A	chr9	128455455	C	A	5038909	PASS	2.6827e-4	eas	0	0	18	2.6827e-4
chr9-128455455-C-G	chr9	128455455	C	G	5038909	PASS	0.99437	nfe	0.9223750000000002	18	18	0.99437
chr9-128455908-A-C	chr9	128455908	A	C	1765	PASS	7.3034e-4	nfe	0.003116	0	104	0.003116
chr9-128455934-G-A	chr9	128455934	G	A	9051537	PASS	0.78262	nfe	0.6223180000000003	97	124	0.78262
chr9-128456681-G-T	chr9	128456681	G	T	16608	PASS	0.0029275	nfe	0.00105999999999999	1	126	0.0029275
chr9-128457079-C-T	chr9	128457079	C	T	151351	PASS	0.028144	nfe	0.01625400000000001	3	86	0.028144
chr9-128457119-G-C	chr9	128457119	G	C	2698268	PASS	0.4568	eas	0.2507939999999994	15	92	0.4568
chr9-128457141-T-A	chr9	128457141	T	A	9590	VQSRTrancheSNP99.80to99.90	0.011008	eas	0.01111999999999999	1	14	0.01111999999999999
chr9-128457141-T-C	chr9	128457141	T	C	9590	VQSRTrancheSNP99.80to99.90	8.9e-7	nfe	0	0	14	1e-6
chr9-128457141-T-G	chr9	128457141	T	G	9590	VQSRTrancheSNP99.80to99.90	1.0939e-4	eas	1.87e-4	0	14	1.87e-4
chr9-128457145-T-A	chr9	128457145	T	A	3076	VQSRTrancheSNP99.90to99.95	0.0028922	eas	0.0034390000000000002	1	40	0.0034390000000000002
chr9-128457145-T-C	chr9	128457145	T	C	3076	VQSRTrancheSNP99.90to99.95	0	none	0	0	40	1e-6
chr9-128457145-T-G	chr9	128457145	T	G	3076	VQSRTrancheSNP99.90to99.95	0	none	9e-6	0	40	9e-6
chr9-128457150-TCTG-ACTG	chr9	128457150	TCTG	ACTG	7580	VQSRTrancheINDEL99.50to99.90	0	none	0.00872699999999999	1	14	0.00872699999999999
chr9-128457150-TCTG-CCTG	chr9	128457150	TCTG	CCTG	7580	VQSRTrancheINDEL99.50to99.90	0	none	1.27e-4	0	14	1.27e-4
chr9-128457150-TCTG-T	chr9	128457150	TCTG	T	7580	VQSRTrancheINDEL99.50to99.90	0	none	0	0	14	1e-6
chr9-128457152-T-*	chr9	128457152	T	*	933	VQSRTrancheSNP99.80to99.90	0	none	0	0	44	1e-6
chr9-128457152-T-A	chr9	128457152	T	A	933	VQSRTrancheSNP99.80to99.90	5.3691e-4	eas	0.00115399999999999	0	44	0.00115399999999999
chr9-128457187-T-A	chr9	128457187	T	A	423	PASS	2.54e-4	afr	5.170000000000003e-4	0	30	5.170000000000003e-4
chr9-128457190-T-A	chr9	128457190	T	A	158	PASS	4.18e-6	nfe	2.08e-4	0	52	2.08e-4
chr9-128457193-G-T	chr9	128457193	G	T	432	PASS	4.866e-5	eas	5.170000000000003e-4	0	60	5.170000000000003e-4
chr9-128459760-G-A	chr9	128459760	G	A	2866	PASS	2.031e-5	nfe	9e-6	0	128	2.031e-5
chr9-128459760-G-C	chr9	128459760	G	C	2866	PASS	0	none	0	0	128	1e-6
chr9-128459760-G-T	chr9	128459760	G	T	2866	PASS	9.476e-5	nfe	0	1	128	9.476e-5
chr9-128460262-A-G	chr9	128460262	A	G	30941491	PASS	0.99826	nfe	0.981065	40	40	0.99826
chr9-128468812-A-G	chr9	128468812	A	G	2910349	PASS	0.98604	nfe	0.8158400000000003	0	0	0.98604
chr9-128468812-A-T	chr9	128468812	A	T	2910349	PASS	0	none	0	0	0	1e-6
chr9-128469157-A-G	chr9	128469157	A	G	191885	PASS	0.010012	mid	0.00880799999999999	2	134	0.010012
chr9-128469298-G-A	chr9	128469298	G	A	104653	PASS	0.0049332000000000004	nfe	0.00259	1	134	0.0049332000000000004
chr9-128472875-G-A	chr9	128472875	G	A	393868	PASS	0.030632	mid	0.01377599999999999	3	132	0.030632
chr9-128473042-A-G	chr9	128473042	A	G	33927152	PASS	0.99836	nfe	0.9875590000000004	134	134	0.99836
chr9-128481471-TAAA-AAAA	chr9	128481471	TAAA	AAAA	1209044	ExcessHet	0	none	9e-6	0	72	9e-6
chr9-128481471-TAAA-T	chr9	128481471	TAAA	T	1209044	ExcessHet	1.3267e-4	nfe	4.270000000000005e-4	0	72	4.270000000000005e-4
chr9-128481471-TAAA-TA	chr9	128481471	TAAA	TA	1209044	ExcessHet	0	none	0.018695	0	72	0.018695
chr9-128481471-TAAA-TAA	chr9	128481471	TAAA	TAA	1209044	ExcessHet	0	none	0.237943	17	72	0.237943
chr9-128481471-TAAA-TAAAA	chr9	128481471	TAAA	TAAAA	1209044	ExcessHet	0	none	0.15804700000000002	11	72	0.15804700000000002
chr9-128481471-TAAA-TAAAAA	chr9	128481471	TAAA	TAAAAA	1209044	ExcessHet	0	none	0.009105	0	72	0.009105
chr9-128481471-TAAA-TAAAAAA	chr9	128481471	TAAA	TAAAAAA	1209044	ExcessHet	0	none	2.08e-4	0	72	2.08e-4
chr9-128481471-TAAA-TAAAAAAA	chr9	128481471	TAAA	TAAAAAAA	1209044	ExcessHet	0	none	0	0	72	1e-6
chr9-128481471-TAAA-TTAAAA	chr9	128481471	TAAA	TTAAAA	1209044	ExcessHet	0	none	1.88e-4	0	72	1.88e-4
chr9-128481471-TAAA-TTAAAAA	chr9	128481471	TAAA	TTAAAAA	1209044	ExcessHet	0	none	0	0	72	1e-6
chr9-128481739-G-T	chr9	128481739	G	T	104204	PASS	0.010049	mid	0.00867499999999999	2	124	0.010049
chr9-128482896-CTTTTTTTTT-*	chr9	128482896	CTTTTTTTTT	*	5703224	PASS	0	none	0	0	116	1e-6
chr9-128482896-CTTTTTTTTT-ATTTTTTTTT	chr9	128482896	CTTTTTTTTT	ATTTTTTTTT	5703224	PASS	0	none	0	0	116	1e-6
chr9-128482896-CTTTTTTTTT-C	chr9	128482896	CTTTTTTTTT	C	5703224	PASS	9.85e-6	eas	0	0	116	9.85e-6
chr9-128482896-CTTTTTTTTT-CT	chr9	128482896	CTTTTTTTTT	CT	5703224	PASS	0	none	9e-6	0	116	9e-6
chr9-128482896-CTTTTTTTTT-CTT	chr9	128482896	CTTTTTTTTT	CTT	5703224	PASS	0	none	2.2000000000000003e-5	0	116	2.2000000000000003e-5
chr9-128482896-CTTTTTTTTT-CTTT	chr9	128482896	CTTTTTTTTT	CTTT	5703224	PASS	0	none	3.820000000000003e-4	0	116	3.820000000000003e-4
chr9-128482896-CTTTTTTTTT-CTTTT	chr9	128482896	CTTTTTTTTT	CTTTT	5703224	PASS	0	none	0.002765	0	116	0.002765
chr9-128482896-CTTTTTTTTT-CTTTTT	chr9	128482896	CTTTTTTTTT	CTTTTT	5703224	PASS	0	none	0.01332399999999998	2	116	0.01332399999999998
chr9-128482896-CTTTTTTTTT-CTTTTTT	chr9	128482896	CTTTTTTTTT	CTTTTTT	5703224	PASS	0	none	0.06584000000000001	9	116	0.06584000000000001
chr9-128482896-CTTTTTTTTT-CTTTTTTT	chr9	128482896	CTTTTTTTTT	CTTTTTTT	5703224	PASS	0	none	0.239145	39	116	0.239145
chr9-128482896-CTTTTTTTTT-CTTTTTTTT	chr9	128482896	CTTTTTTTTT	CTTTTTTTT	5703224	PASS	0	none	0.37040999999999946	49	116	0.37040999999999946
chr9-128482896-CTTTTTTTTT-CTTTTTTTTTT	chr9	128482896	CTTTTTTTTT	CTTTTTTTTTT	5703224	PASS	0	none	0.01455799999999999	0	116	0.01455799999999999
chr9-128482896-CTTTTTTTTT-CTTTTTTTTTTT	chr9	128482896	CTTTTTTTTT	CTTTTTTTTTTT	5703224	PASS	0	none	0.00156999999999999	0	116	0.00156999999999999
chr9-128482896-CTTTTTTTTT-CTTTTTTTTTTTT	chr9	128482896	CTTTTTTTTT	CTTTTTTTTTTTT	5703224	PASS	0	none	2.2999999999999995e-4	0	116	2.2999999999999995e-4
chr9-128482896-CTTTTTTTTT-CTTTTTTTTTTTTTT	chr9	128482896	CTTTTTTTTT	CTTTTTTTTTTTTTT	5703224	PASS	0	none	0	0	116	1e-6
chr9-128482896-CTTTTTTTTT-TTTTTTTTTT	chr9	128482896	CTTTTTTTTT	TTTTTTTTTT	5703224	PASS	0	none	0	0	116	1e-6
chr9-128484186-TCAGGCCTCAGAGA-T	chr9	128484186	TCAGGCCTCAGAGA	T	70357.97	PASS	0.0030669	nfe	0.00132599999999999	1	132	0.0030669
chr9-128484715-C-A	chr9	128484715	C	A	9460	PASS	3.8349e-4	nfe	3.6999999999999985e-5	1	134	3.8349e-4
chr9-128484715-C-T	chr9	128484715	C	T	9460	PASS	1.866e-5	nfe	5.2999999999999994e-5	0	134	5.2999999999999994e-5
chr9-128484897-C-T	chr9	128484897	C	T	10818600	PASS	0.47179	eas	0.25510099999999963	25	130	0.47179
chr9-128484902-T-G	chr9	128484902	T	G	564	PASS	6.499e-5	nfe	3.820000000000003e-4	1	94	3.820000000000003e-4
chr9-128484928-A-T	chr9	128484928	A	T	837	VQSRTrancheSNP99.80to99.90	3.5185e-4	eas	8.910000000000005e-4	0	78	8.910000000000005e-4
chr9-128484946-A-T	chr9	128484946	A	T	4777	VQSRTrancheSNP99.80to99.90	0.0037088	eas	0.003187	1	44	0.0037088
chr9-128484962-A-*	chr9	128484962	A	*	6872	VQSRTrancheSNP99.80to99.90	0	none	0	0	48	1e-6
chr9-128484962-A-T	chr9	128484962	A	T	6872	VQSRTrancheSNP99.80to99.90	0.0030596	eas	0.004304	1	48	0.004304
chr9-128484963-T-G	chr9	128484963	T	G	650	VQSRTrancheINDEL99.50to99.90	9.74e-6	eas	3.160000000000005e-4	1	124	3.160000000000005e-4
chr9-128484963-T-TTG	chr9	128484963	T	TTG	650	VQSRTrancheINDEL99.50to99.90	0	none	0	0	124	1e-6
chr9-128484963-T-TTTG	chr9	128484963	T	TTTG	650	VQSRTrancheINDEL99.50to99.90	0	none	9e-6	0	124	9e-6
chr9-128484968-A-AG	chr9	128484968	A	AG	4175	VQSRTrancheINDEL99.50to99.90	0	none	0	0	68	1e-6
chr9-128484968-A-C	chr9	128484968	A	C	4175	VQSRTrancheINDEL99.50to99.90	1.383e-5	nfe	9e-6	0	68	1.383e-5
chr9-128484968-A-G	chr9	128484968	A	G	4175	VQSRTrancheINDEL99.50to99.90	0	none	0	0	68	1e-6
chr9-128484968-A-T	chr9	128484968	A	T	4175	VQSRTrancheINDEL99.50to99.90	0.0013045	eas	0.002061	1	68	0.002061
chr9-128484970-C-G	chr9	128484970	C	G	18518	VQSRTrancheSNP99.80to99.90	0.014549	eas	0.00834199999999999	2	32	0.014549
chr9-128484970-C-T	chr9	128484970	C	T	18518	VQSRTrancheSNP99.80to99.90	2.4e-6	nfe	0	0	32	2.4e-6
chr9-128484975-A-C	chr9	128484975	A	C	31417	VQSRTrancheSNP99.80to99.90	0	none	9e-6	0	28	9e-6
chr9-128484975-A-G	chr9	128484975	A	G	31417	VQSRTrancheSNP99.80to99.90	6.14e-6	nfe	8.9e-5	0	28	8.9e-5
chr9-128484975-A-T	chr9	128484975	A	T	31417	VQSRTrancheSNP99.80to99.90	0.053277	nfe	0.01588700000000002	4	28	0.053277
chr9-128484987-A-G	chr9	128484987	A	G	82487	PASS	0.0062449	afr	0.01026599999999999	0	128	0.01026599999999999
chr9-128484987-A-T	chr9	128484987	A	T	82487	PASS	0	none	0	0	128	1e-6
chr9-128485261-T-C	chr9	128485261	T	C	134	PASS	6.005e-5	afr	0	1	134	6.005e-5
chr9-128485347-T-A	chr9	128485347	T	A	5053223	PASS	0.45731	afr	0.243417	25	134	0.45731
chr9-128487789-AAAAC-A	chr9	128487789	AAAAC	A	137117	PASS	0.025597	mid	0.01327299999999998	2	120	0.025597
chr9-128487789-AAAAC-CAAAC	chr9	128487789	AAAAC	CAAAC	137117	PASS	0	none	0	0	120	1e-6
chr9-128487793-C-*	chr9	128487793	C	*	455	PASS	0	none	0.01327299999999998	2	120	0.01327299999999998
chr9-128487793-C-G	chr9	128487793	C	G	455	PASS	1.5503e-4	amr	2.2000000000000003e-5	0	120	1.5503e-4
chr9-128487805-ACACACAC-*	chr9	128487805	ACACACAC	*	18649128.97	PASS	0	none	0.005672	0	118	0.005672
chr9-128487805-ACACACAC-A	chr9	128487805	ACACACAC	A	18649128.97	PASS	3.304e-5	nfe	9e-6	0	118	3.304e-5
chr9-128487805-ACACACAC-AAC	chr9	128487805	ACACACAC	AAC	18649128.97	PASS	0	none	1.47e-4	0	118	1.47e-4
chr9-128487805-ACACACAC-AACAC	chr9	128487805	ACACACAC	AACAC	18649128.97	PASS	0	none	0.002065	0	118	0.002065
chr9-128487805-ACACACAC-AACACAC	chr9	128487805	ACACACAC	AACACAC	18649128.97	PASS	0	none	0.9270950000000004	116	118	0.9270950000000004
chr9-128487806-C-*	chr9	128487806	C	*	907637	PASS	0	none	0.9335690000000008	116	118	0.9335690000000008
chr9-128487806-C-A	chr9	128487806	C	A	907637	PASS	0.4836	amr	0.02527900000000001	0	118	0.4836
chr9-128487807-ACACACACAC-*	chr9	128487807	ACACACACAC	*	17539484.97	PASS	0	none	0.00322	0	116	0.00322
chr9-128487807-ACACACACAC-A	chr9	128487807	ACACACACAC	A	17539484.97	PASS	4.1164e-4	nfe	1.0799999999999996e-4	0	116	4.1164e-4
chr9-128487807-ACACACACAC-AAC	chr9	128487807	ACACACACAC	AAC	17539484.97	PASS	0	none	2.2999999999999995e-4	0	116	2.2999999999999995e-4
chr9-128487807-ACACACACAC-AACAC	chr9	128487807	ACACACACAC	AACAC	17539484.97	PASS	0	none	0.01243799999999998	1	116	0.01243799999999998
chr9-128487807-ACACACACAC-AACACAC	chr9	128487807	ACACACACAC	AACACAC	17539484.97	PASS	0	none	0.3863609999999998	47	116	0.3863609999999998
chr9-128487807-ACACACACAC-AACACACAC	chr9	128487807	ACACACACAC	AACACACAC	17539484.97	PASS	0	none	0.5329560000000007	66	116	0.5329560000000007
chr9-128487808-C-*	chr9	128487808	C	*	58735	PASS	0	none	0.8978290000000007	110	114	0.8978290000000007
chr9-128487808-C-A	chr9	128487808	C	A	58735	PASS	0.33903	amr	0.00174199999999999	0	114	0.33903
chr9-128487810-CACA-*	chr9	128487810	CACA	*	334996	PASS	0	none	0.6704040000000007	88	98	0.6704040000000007
chr9-128487810-CACA-AACA	chr9	128487810	CACA	AACA	334996	PASS	0	none	0.01326599999999998	0	98	0.01326599999999998
chr9-128487810-CACA-C	chr9	128487810	CACA	C	334996	PASS	0	none	9e-6	0	98	9e-6
chr9-128487812-C-*	chr9	128487812	C	*	4683878	PASS	0	none	0.01532299999999999	1	114	0.01532299999999999
chr9-128487812-C-A	chr9	128487812	C	A	4683878	PASS	0.38903	afr	0.22998800000000005	24	114	0.38903
chr9-128487814-C-*	chr9	128487814	C	*	43028	PASS	0	none	5.870000000000004e-4	0	116	5.870000000000004e-4
chr9-128487814-C-A	chr9	128487814	C	A	43028	PASS	0.0081655	afr	0.02134100000000002	2	116	0.02134100000000002
chr9-128487832-C-*	chr9	128487832	C	*	6532150	PASS	0	none	9e-6	0	122	9e-6
chr9-128487832-C-A	chr9	128487832	C	A	6532150	PASS	0.47284	eas	0.2520779999999994	24	122	0.47284
chr9-128492957-C-T	chr9	128492957	C	T	1764251	PASS	0.21557	nfe	0.15060500000000002	31	132	0.21557
chr9-128494466-ACTGTGGGTCTTTCCTTC-A	chr9	128494466	ACTGTGGGTCTTTCCTTC	A	107401.97	PASS	0.0022152	nfe	0.00191599999999999	2	134	0.0022152
chr9-128494466-ACTGTGGGTCTTTCCTTC-ACTGTGGGTCTTTCCTTCCTGTGGGTCTTTCCTTC	chr9	128494466	ACTGTGGGTCTTTCCTTC	ACTGTGGGTCTTTCCTTCCTGTGGGTCTTTCCTTC	107401.97	PASS	0	none	0	0	134	1e-6
chr9-128494923-A-*	chr9	128494923	A	*	3478957	PASS	0	none	0	0	134	1e-6
chr9-128494923-A-G	chr9	128494923	A	G	3478957	PASS	0.4577	afr	0.23351600000000003	25	134	0.4577
chr9-128496073-G-A	chr9	128496073	G	A	94602	PASS	0.0050003	nfe	0.002015	1	134	0.0050003
chr9-128496241-C-T	chr9	128496241	C	T	719792	PASS	0.029365	mid	0.01377299999999999	2	124	0.029365
chr9-128498284-T-C	chr9	128498284	T	C	6993440	PASS	0.78376	nfe	0.6614980000000004	106	134	0.78376
chr9-128498316-T-*	chr9	128498316	T	*	1730	PASS	0	none	0	0	128	1e-6
chr9-128498316-T-G	chr9	128498316	T	G	1730	PASS	0.0024774	nfe	0.00159499999999999	0	128	0.0024774
chr9-128498677-C-T	chr9	128498677	C	T	67365	PASS	0.0062917	nfe	0.004314	1	134	0.0062917
chr9-128500233-G-A	chr9	128500233	G	A	198586	PASS	0.0074292	nfe	0.006267	1	134	0.0074292
chr9-128500473-G-T	chr9	128500473	G	T	220	PASS	8.54e-5	nfe	0	1	134	8.54e-5
chr9-128500487-G-*	chr9	128500487	G	*	19725	PASS	0	none	0	0	132	1e-6
chr9-128500487-G-A	chr9	128500487	G	A	19725	PASS	0.0051115	sas	0.002015	1	132	0.0051115
chr9-128500632-G-GT	chr9	128500632	G	GT	1279336	PASS	0.75431	nfe	0.46867499999999945	4	4	0.75431
chr9-128500632-G-T	chr9	128500632	G	T	1279336	PASS	0	none	9e-6	0	4	9e-6
chr9-128500678-A-C	chr9	128500678	A	C	72711	PASS	0	none	9e-6	0	0	9e-6
chr9-128500678-A-G	chr9	128500678	A	G	72711	PASS	0.064159	nfe	0.029873	0	0	0.064159
chr9-128500689-CTT-ATT	chr9	128500689	CTT	ATT	55928	VQSRTrancheINDEL95.00to96.00	0	none	0	0	0	1e-6
chr9-128500689-CTT-C	chr9	128500689	CTT	C	55928	VQSRTrancheINDEL95.00to96.00	2.6865e-4	nfe	4.03e-4	0	0	4.03e-4
chr9-128500689-CTT-CT	chr9	128500689	CTT	CT	55928	VQSRTrancheINDEL95.00to96.00	0	none	0.01338699999999999	0	0	0.01338699999999999
chr9-128500689-CTT-CTTT	chr9	128500689	CTT	CTTT	55928	VQSRTrancheINDEL95.00to96.00	0	none	0.02029000000000001	0	0	0.02029000000000001
chr9-128500689-CTT-CTTTT	chr9	128500689	CTT	CTTTT	55928	VQSRTrancheINDEL95.00to96.00	0	none	0.00105599999999999	0	0	0.00105599999999999
chr9-128500689-CTT-CTTTTT	chr9	128500689	CTT	CTTTTT	55928	VQSRTrancheINDEL95.00to96.00	0	none	2.2000000000000003e-5	0	0	2.2000000000000003e-5
chr9-128500689-CTT-CTTTTTTT	chr9	128500689	CTT	CTTTTTTT	55928	VQSRTrancheINDEL95.00to96.00	0	none	9e-6	0	0	9e-6
chr9-128500689-CTT-TTT	chr9	128500689	CTT	TTT	55928	VQSRTrancheINDEL95.00to96.00	0	none	8.9e-5	0	0	8.9e-5
chr9-128504933-C-G	chr9	128504933	C	G	2620924	PASS	0.16223	eas	0.05704400000000002	6	134	0.16223
chr9-128505039-G-A	chr9	128505039	G	A	426	PASS	1.0294e-4	nfe	0	1	130	1.0294e-4
chr9-128505039-G-GCC	chr9	128505039	G	GCC	426	PASS	0	none	0	0	130	1e-6
chr9-128509133-T-A	chr9	128509133	T	A	6542	PASS	5.358e-4	mid	3.6999999999999985e-5	1	134	5.358e-4
chr9-128515397-ATT-A	chr9	128515397	ATT	A	45944	ExcessHet	0	none	5.2999999999999994e-5	0	104	5.2999999999999994e-5
chr9-128515397-ATT-AT	chr9	128515397	ATT	AT	45944	ExcessHet	0	none	0.03096600000000001	2	104	0.03096600000000001
chr9-128515397-ATT-ATTT	chr9	128515397	ATT	ATTT	45944	ExcessHet	0	none	0.019793	2	104	0.019793
chr9-128515397-ATT-ATTTT	chr9	128515397	ATT	ATTTT	45944	ExcessHet	0	none	3.6999999999999985e-5	0	104	3.6999999999999985e-5
chr9-128515397-ATT-TTT	chr9	128515397	ATT	TTT	45944	ExcessHet	0	none	1.0799999999999996e-4	0	104	1.0799999999999996e-4
chr9-128515490-CTTATTTT-C	chr9	128515490	CTTATTTT	C	11132926.97	PASS	0.48509	eas	0.246224	25	134	0.48509
chr9-128515697-T-G	chr9	128515697	T	G	853	VQSRTrancheSNP99.90to99.95	7.2441e-4	nfe	4.500000000000005e-4	1	116	7.2441e-4
chr9-128522635-TAAAAAAAAA-*	chr9	128522635	TAAAAAAAAA	*	4748197	ExcessHet	0	none	9e-6	0	82	9e-6
chr9-128522635-TAAAAAAAAA-GAAAAAAAAA	chr9	128522635	TAAAAAAAAA	GAAAAAAAAA	4748197	ExcessHet	0	none	9e-6	0	82	9e-6
chr9-128522635-TAAAAAAAAA-T	chr9	128522635	TAAAAAAAAA	T	4748197	ExcessHet	0.0033805	afr	8.9e-5	0	82	0.0033805
chr9-128522635-TAAAAAAAAA-TAA	chr9	128522635	TAAAAAAAAA	TAA	4748197	ExcessHet	0	none	0	0	82	1e-6
chr9-128522635-TAAAAAAAAA-TAAA	chr9	128522635	TAAAAAAAAA	TAAA	4748197	ExcessHet	0	none	9e-6	0	82	9e-6
chr9-128522635-TAAAAAAAAA-TAAAA	chr9	128522635	TAAAAAAAAA	TAAAA	4748197	ExcessHet	0	none	4.720000000000004e-4	0	82	4.720000000000004e-4
chr9-128522635-TAAAAAAAAA-TAAAAA	chr9	128522635	TAAAAAAAAA	TAAAAA	4748197	ExcessHet	0	none	0.003697	1	82	0.003697
chr9-128522635-TAAAAAAAAA-TAAAAAA	chr9	128522635	TAAAAAAAAA	TAAAAAA	4748197	ExcessHet	0	none	0.03086800000000001	6	82	0.03086800000000001
chr9-128522635-TAAAAAAAAA-TAAAAAAA	chr9	128522635	TAAAAAAAAA	TAAAAAAA	4748197	ExcessHet	0	none	0.180307	22	82	0.180307
chr9-128522635-TAAAAAAAAA-TAAAAAAAA	chr9	128522635	TAAAAAAAAA	TAAAAAAAA	4748197	ExcessHet	0	none	0.39489899999999933	36	82	0.39489899999999933
chr9-128522635-TAAAAAAAAA-TAAAAAAAAAA	chr9	128522635	TAAAAAAAAA	TAAAAAAAAAA	4748197	ExcessHet	0	none	0.05544100000000001	0	82	0.05544100000000001
chr9-128522635-TAAAAAAAAA-TAAAAAAAAAAA	chr9	128522635	TAAAAAAAAA	TAAAAAAAAAAA	4748197	ExcessHet	0	none	0.00848399999999998	1	82	0.00848399999999998
chr9-128522635-TAAAAAAAAA-TAAAAAAAAAAAA	chr9	128522635	TAAAAAAAAA	TAAAAAAAAAAAA	4748197	ExcessHet	0	none	0.00110699999999999	0	82	0.00110699999999999
chr9-128522635-TAAAAAAAAA-TAAAAAAAAAAAAA	chr9	128522635	TAAAAAAAAA	TAAAAAAAAAAAAA	4748197	ExcessHet	0	none	2.720000000000003e-4	0	82	2.720000000000003e-4
chr9-128522635-TAAAAAAAAA-TAAAAAAAAAAAAAA	chr9	128522635	TAAAAAAAAA	TAAAAAAAAAAAAAA	4748197	ExcessHet	0	none	2.2000000000000003e-5	0	82	2.2000000000000003e-5
chr9-128522635-TAAAAAAAAA-TAAAAAAAAAAAAAAA	chr9	128522635	TAAAAAAAAA	TAAAAAAAAAAAAAAA	4748197	ExcessHet	0	none	2.2000000000000003e-5	0	82	2.2000000000000003e-5
chr9-128522635-TAAAAAAAAA-TAAAAAAAAAAAAAAAA	chr9	128522635	TAAAAAAAAA	TAAAAAAAAAAAAAAAA	4748197	ExcessHet	0	none	0	0	82	1e-6
chr9-128522635-TAAAAAAAAA-TAAAAAAAAAAAAAAAAA	chr9	128522635	TAAAAAAAAA	TAAAAAAAAAAAAAAAAA	4748197	ExcessHet	0	none	9e-6	0	82	9e-6
chr9-128522638-A-*	chr9	128522638	A	*	44	VQSRTrancheSNP99.90to99.95	0	none	0.04205100000000002	0	52	0.04205100000000002
chr9-128522638-A-G	chr9	128522638	A	G	44	VQSRTrancheSNP99.90to99.95	1.242e-5	sas	0	0	52	1.242e-5
chr9-128522638-A-T	chr9	128522638	A	T	44	VQSRTrancheSNP99.90to99.95	1.475e-5	nfe	2.2000000000000003e-5	0	52	2.2000000000000003e-5
chr9-128522665-C-A	chr9	128522665	C	A	1288	VQSRTrancheSNP99.70to99.80	0.0058122	nfe	0.001965	1	114	0.0058122
chr9-128523676-A-G	chr9	128523676	A	G	16349242	PASS	0.47242	eas	0.247141	25	134	0.47242
chr9-128525073-C-T	chr9	128525073	C	T	21011617	PASS	0.78118	nfe	0.6975360000000004	106	134	0.78118
chr9-128525294-G-A	chr9	128525294	G	A	457148	PASS	0.015234	amr	0.007327	1	134	0.015234
chr9-128525488-A-G	chr9	128525488	A	G	6241	PASS	1.1267e-4	amr	8.9e-5	1	134	1.1267e-4
chr9-128527058-C-T	chr9	128527058	C	T	934028	PASS	0.05146	mid	0.03886500000000002	7	132	0.05146
chr9-128527321-G-T	chr9	128527321	G	T	14187685	PASS	0.38927	eas	0.220218	25	134	0.38927
chr9-128527566-G-A	chr9	128527566	G	A	766667	PASS	0.032911	mid	0.01367199999999999	3	134	0.032911
chr9-128533427-CAAAAAAAAAAAAAAAA-C	chr9	128533427	CAAAAAAAAAAAAAAAA	C	5781433.97	VQSRTrancheINDEL96.00to97.00	0.0038165	eas	4.0400000000000006e-4	0	32	0.0038165
chr9-128533427-CAAAAAAAAAAAAAAAA-CAAA	chr9	128533427	CAAAAAAAAAAAAAAAA	CAAA	5781433.97	VQSRTrancheINDEL96.00to97.00	0	none	2.2899999999999996e-4	0	32	2.2899999999999996e-4
chr9-128533427-CAAAAAAAAAAAAAAAA-CAAAA	chr9	128533427	CAAAAAAAAAAAAAAAA	CAAAA	5781433.97	VQSRTrancheINDEL96.00to97.00	0	none	5.2999999999999994e-5	0	32	5.2999999999999994e-5
chr9-128533427-CAAAAAAAAAAAAAAAA-CAAAAA	chr9	128533427	CAAAAAAAAAAAAAAAA	CAAAAA	5781433.97	VQSRTrancheINDEL96.00to97.00	0	none	5.2999999999999994e-5	0	32	5.2999999999999994e-5
chr9-128533427-CAAAAAAAAAAAAAAAA-CAAAAAA	chr9	128533427	CAAAAAAAAAAAAAAAA	CAAAAAA	5781433.97	VQSRTrancheINDEL96.00to97.00	0	none	0	0	32	1e-6
chr9-128533427-CAAAAAAAAAAAAAAAA-CAAAAAAA	chr9	128533427	CAAAAAAAAAAAAAAAA	CAAAAAAA	5781433.97	VQSRTrancheINDEL96.00to97.00	0	none	2.9400000000000004e-4	0	32	2.9400000000000004e-4
chr9-128533427-CAAAAAAAAAAAAAAAA-CAAAAAAAA	chr9	128533427	CAAAAAAAAAAAAAAAA	CAAAAAAAA	5781433.97	VQSRTrancheINDEL96.00to97.00	0	none	0.00141999999999999	0	32	0.00141999999999999
chr9-128533427-CAAAAAAAAAAAAAAAA-CAAAAAAAAA	chr9	128533427	CAAAAAAAAAAAAAAAA	CAAAAAAAAA	5781433.97	VQSRTrancheINDEL96.00to97.00	0	none	0.00183699999999999	0	32	0.00183699999999999
chr9-128533427-CAAAAAAAAAAAAAAAA-CAAAAAAAAAA	chr9	128533427	CAAAAAAAAAAAAAAAA	CAAAAAAAAAA	5781433.97	VQSRTrancheINDEL96.00to97.00	0	none	0.006429	0	32	0.006429
chr9-128533427-CAAAAAAAAAAAAAAAA-CAAAAAAAAAAA	chr9	128533427	CAAAAAAAAAAAAAAAA	CAAAAAAAAAAA	5781433.97	VQSRTrancheINDEL96.00to97.00	0	none	0.023394	2	32	0.023394
chr9-128533427-CAAAAAAAAAAAAAAAA-CAAAAAAAAAAAA	chr9	128533427	CAAAAAAAAAAAAAAAA	CAAAAAAAAAAAA	5781433.97	VQSRTrancheINDEL96.00to97.00	0	none	0.070069	3	32	0.070069
chr9-128533427-CAAAAAAAAAAAAAAAA-CAAAAAAAAAAAAA	chr9	128533427	CAAAAAAAAAAAAAAAA	CAAAAAAAAAAAAA	5781433.97	VQSRTrancheINDEL96.00to97.00	0	none	0.15696200000000002	6	32	0.15696200000000002
chr9-128533427-CAAAAAAAAAAAAAAAA-CAAAAAAAAAAAAAA	chr9	128533427	CAAAAAAAAAAAAAAAA	CAAAAAAAAAAAAAA	5781433.97	VQSRTrancheINDEL96.00to97.00	0	none	0.208555	7	32	0.208555
chr9-128533427-CAAAAAAAAAAAAAAAA-CAAAAAAAAAAAAAAA	chr9	128533427	CAAAAAAAAAAAAAAAA	CAAAAAAAAAAAAAAA	5781433.97	VQSRTrancheINDEL96.00to97.00	0	none	0.25929399999999997	8	32	0.25929399999999997
chr9-128533427-CAAAAAAAAAAAAAAAA-CAAAAAAAAAAAAAAAAA	chr9	128533427	CAAAAAAAAAAAAAAAA	CAAAAAAAAAAAAAAAAA	5781433.97	VQSRTrancheINDEL96.00to97.00	0	none	0.016361	1	32	0.016361
chr9-128533427-CAAAAAAAAAAAAAAAA-CAAAAAAAAAAAAAAAAAA	chr9	128533427	CAAAAAAAAAAAAAAAA	CAAAAAAAAAAAAAAAAAA	5781433.97	VQSRTrancheINDEL96.00to97.00	0	none	0.00163999999999999	0	32	0.00163999999999999
chr9-128533427-CAAAAAAAAAAAAAAAA-CAAAAAAAAAAAAAAAAAAA	chr9	128533427	CAAAAAAAAAAAAAAAA	CAAAAAAAAAAAAAAAAAAA	5781433.97	VQSRTrancheINDEL96.00to97.00	0	none	1.47e-4	0	32	1.47e-4
chr9-128533427-CAAAAAAAAAAAAAAAA-CAAAAAAAAAAAAAAAAAAAAA	chr9	128533427	CAAAAAAAAAAAAAAAA	CAAAAAAAAAAAAAAAAAAAAA	5781433.97	VQSRTrancheINDEL96.00to97.00	0	none	0	0	32	1e-6
chr9-128533427-CAAAAAAAAAAAAAAAA-CAAAAAAAAAAAAAAAAAAAAAA	chr9	128533427	CAAAAAAAAAAAAAAAA	CAAAAAAAAAAAAAAAAAAAAAA	5781433.97	VQSRTrancheINDEL96.00to97.00	0	none	0	0	32	1e-6
chr9-128533427-CAAAAAAAAAAAAAAAA-CAAAAAAAAAAAAAAAAAAAAAAAA	chr9	128533427	CAAAAAAAAAAAAAAAA	CAAAAAAAAAAAAAAAAAAAAAAAA	5781433.97	VQSRTrancheINDEL96.00to97.00	0	none	2.2000000000000003e-5	0	32	2.2000000000000003e-5
chr9-128533427-CAAAAAAAAAAAAAAAA-CAAAAAAAAAAAAAAAAAAAAAAAAAA	chr9	128533427	CAAAAAAAAAAAAAAAA	CAAAAAAAAAAAAAAAAAAAAAAAAAA	5781433.97	VQSRTrancheINDEL96.00to97.00	0	none	9e-6	0	32	9e-6
chr9-128533427-CAAAAAAAAAAAAAAAA-CAAAAAAAAAAAAAAAAAAAAAAAAAAA	chr9	128533427	CAAAAAAAAAAAAAAAA	CAAAAAAAAAAAAAAAAAAAAAAAAAAA	5781433.97	VQSRTrancheINDEL96.00to97.00	0	none	9e-6	0	32	9e-6
chr9-128533427-CAAAAAAAAAAAAAAAA-CAAAAAAAAAAAAAAAAAAAAAAAAAAAA	chr9	128533427	CAAAAAAAAAAAAAAAA	CAAAAAAAAAAAAAAAAAAAAAAAAAAAA	5781433.97	VQSRTrancheINDEL96.00to97.00	0	none	5.2999999999999994e-5	0	32	5.2999999999999994e-5
chr9-128533427-CAAAAAAAAAAAAAAAA-CAAAAAAAAAAAAAAAAAAAAAAAAAAAAA	chr9	128533427	CAAAAAAAAAAAAAAAA	CAAAAAAAAAAAAAAAAAAAAAAAAAAAAA	5781433.97	VQSRTrancheINDEL96.00to97.00	0	none	5.2999999999999994e-5	0	32	5.2999999999999994e-5
chr9-128533427-CAAAAAAAAAAAAAAAA-CAAAAAAAAAAAAAAAAAAAAAAAAAAAAAA	chr9	128533427	CAAAAAAAAAAAAAAAA	CAAAAAAAAAAAAAAAAAAAAAAAAAAAAAA	5781433.97	VQSRTrancheINDEL96.00to97.00	0	none	0	0	32	1e-6
chr9-128533427-CAAAAAAAAAAAAAAAA-CAAAAAAAAAAAAAAAAAAAAAAAAAAAAAAA	chr9	128533427	CAAAAAAAAAAAAAAAA	CAAAAAAAAAAAAAAAAAAAAAAAAAAAAAAA	5781433.97	VQSRTrancheINDEL96.00to97.00	0	none	0	0	32	1e-6
chr9-128533427-CAAAAAAAAAAAAAAAA-CAAAAAAAAAAAAAAAAAAAAAAAAAAAAAAAA	chr9	128533427	CAAAAAAAAAAAAAAAA	CAAAAAAAAAAAAAAAAAAAAAAAAAAAAAAAA	5781433.97	VQSRTrancheINDEL96.00to97.00	0	none	0	0	32	1e-6
chr9-128533427-CAAAAAAAAAAAAAAAA-CAAAAAAAAAAAAAAAAAAAAAAAAAAAAAAAAA	chr9	128533427	CAAAAAAAAAAAAAAAA	CAAAAAAAAAAAAAAAAAAAAAAAAAAAAAAAAA	5781433.97	VQSRTrancheINDEL96.00to97.00	0	none	0	0	32	1e-6
chr9-128533427-CAAAAAAAAAAAAAAAA-CAGAAAAAAAAAAAAAAAA	chr9	128533427	CAAAAAAAAAAAAAAAA	CAGAAAAAAAAAAAAAAAA	5781433.97	VQSRTrancheINDEL96.00to97.00	0	none	3.6999999999999985e-5	0	32	3.6999999999999985e-5
chr9-128533427-CAAAAAAAAAAAAAAAA-CAGAAAAAAAAAAAAAAAAAA	chr9	128533427	CAAAAAAAAAAAAAAAA	CAGAAAAAAAAAAAAAAAAAA	5781433.97	VQSRTrancheINDEL96.00to97.00	0	none	0	0	32	1e-6
chr9-128533428-A-*	chr9	128533428	A	*	11821.97	VQSRTrancheINDEL96.00to97.00	0	none	0.5392720000000008	12	22	0.5392720000000008
chr9-128533428-A-AG	chr9	128533428	A	AG	11821.97	VQSRTrancheINDEL96.00to97.00	0.12099	nfe	0.002858	0	22	0.12099
chr9-128533429-A-*	chr9	128533429	A	*	5388	PASS	0	none	0.4927679999999995	11	20	0.4927679999999995
chr9-128533429-A-G	chr9	128533429	A	G	5388	PASS	0.097719	nfe	0.003288	0	20	0.097719
chr9-128533430-A-*	chr9	128533430	A	*	14114	PASS	0	none	0.3159439999999999	9	24	0.3159439999999999
chr9-128533430-A-G	chr9	128533430	A	G	14114	PASS	0.053832	nfe	0.006637	0	24	0.053832
chr9-128533431-A-*	chr9	128533431	A	*	1819	PASS	0	none	0.1325	3	38	0.1325
chr9-128533431-A-G	chr9	128533431	A	G	1819	PASS	0.0048034	nfe	0.003038	1	38	0.0048034
chr9-128533432-A-*	chr9	128533432	A	*	663	VQSRTrancheSNP99.70to99.80	0	none	0.04478400000000001	1	58	0.04478400000000001
chr9-128533432-A-G	chr9	128533432	A	G	663	VQSRTrancheSNP99.70to99.80	6.1305e-4	nfe	6.320000000000003e-4	1	58	6.320000000000003e-4
chr9-128533433-A-*	chr9	128533433	A	*	84	PASS	0	none	0.01483299999999999	0	78	0.01483299999999999
chr9-128533433-A-G	chr9	128533433	A	G	84	PASS	9.455e-5	nfe	1.27e-4	0	78	1.27e-4
chr9-128533434-A-*	chr9	128533434	A	*	93	VQSRTrancheSNP99.80to99.90	0	none	0.006028	0	96	0.006028
chr9-128533434-A-G	chr9	128533434	A	G	93	VQSRTrancheSNP99.80to99.90	2.11e-5	nfe	5.2999999999999994e-5	0	96	5.2999999999999994e-5
chr9-128536311-A-G	chr9	128536311	A	G	11262264	PASS	0.46941	eas	0.246279	19	102	0.46941
chr9-128536756-A-G	chr9	128536756	A	G	62541	PASS	0.014354	nfe	0.006016	2	22	0.014354
chr9-128536949-C-A	chr9	128536949	C	A	608080	PASS	0	none	0	0	0	1e-6
chr9-128536949-C-T	chr9	128536949	C	T	608080	PASS	0.43641	afr	0.158087	0	0	0.43641
chr9-128537864-G-A	chr9	128537864	G	A	19178481	PASS	0.78026	nfe	0.6978770000000004	104	132	0.78026
chr9-128541071-C-T	chr9	128541071	C	T	48888	PASS	0.0091951	sas	0.00118099999999999	1	134	0.0091951
chr9-128541243-G-A	chr9	128541243	G	A	4841046	PASS	0.38873	eas	0.217347	25	132	0.38873
chr9-128541351-C-A	chr9	128541351	C	A	793277	PASS	0.078677	nfe	0.056209	13	130	0.078677
chr9-128569016-T-G	chr9	128569016	T	G	2384	PASS	5.37e-6	nfe	9e-6	1	128	9e-6
chr9-128569041-C-T	chr9	128569041	C	T	20626071	PASS	0.89634	nfe	0.8050560000000008	106	118	0.89634
chr9-128574650-TA-T	chr9	128574650	TA	T	28829.97	PASS	0.0016025	mid	4.270000000000005e-4	1	134	0.0016025
chr9-128575110-C-T	chr9	128575110	C	T	39136791	PASS	0.89838	nfe	0.8078170000000001	120	134	0.89838
chr9-128575382-A-C	chr9	128575382	A	C	38444199	PASS	0.99809	nfe	0.9800520000000008	134	134	0.99809
chr9-128575382-A-T	chr9	128575382	A	T	38444199	PASS	3.9639e-4	eas	1.27e-4	0	134	3.9639e-4
chr9-128577336-C-T	chr9	128577336	C	T	396809	PASS	0.0049331	mid	0.003195	1	134	0.0049331
chr9-128577619-A-G	chr9	128577619	A	G	504563	PASS	0.012114	nfe	0.00971999999999999	1	134	0.012114
chr9-128577636-C-A	chr9	128577636	C	A	483	PASS	4.3e-7	nfe	0	1	134	1e-6
chr9-128578027-A-G	chr9	128578027	A	G	38740103	PASS	0.99813	nfe	0.984036	134	134	0.99813
chr9-128578360-TTC-ATC	chr9	128578360	TTC	ATC	26902779	PASS	0	none	5.41e-4	0	132	5.41e-4
chr9-128578360-TTC-CTC	chr9	128578360	TTC	CTC	26902779	PASS	0	none	0.984009	132	132	0.984009
chr9-128578360-TTC-T	chr9	128578360	TTC	T	26902779	PASS	0	none	0	0	132	1e-6
chr9-128579859-C-G	chr9	128579859	C	G	90719	PASS	0.0053143	nfe	0.003371	2	118	0.0053143
chr9-128580796-T-G	chr9	128580796	T	G	21367	PASS	0.0046995	mid	7.270000000000004e-4	1	134	0.0046995
chr9-128582328-GA-G	chr9	128582328	GA	G	29006090.97	PASS	0.99672	nfe	0.9794840000000008	132	132	0.99672
chr9-128582864-G-T	chr9	128582864	G	T	8232	PASS	1.4325e-4	nfe	5.2999999999999994e-5	1	134	1.4325e-4
chr9-128583406-A-C	chr9	128583406	A	C	253014	PASS	0.013075	nfe	0.00813199999999999	1	134	0.013075
chr9-128583939-A-C	chr9	128583939	A	C	57266394	PASS	0.99826	nfe	0.984063	134	134	0.99826
chr9-128584030-A-G	chr9	128584030	A	G	115998	PASS	0.003603	nfe	0.002165	1	134	0.003603
chr9-128584200-A-G	chr9	128584200	A	G	55414181	PASS	0.99826	nfe	0.984063	134	134	0.99826
chr9-128584216-A-G	chr9	128584216	A	G	823847	PASS	0.047849	mid	0.01293699999999999	1	134	0.047849
chr9-128584699-G-A	chr9	128584699	G	A	727	PASS	3.343e-5	nfe	0	1	134	3.343e-5
chr9-128584886-G-A	chr9	128584886	G	A	68331105	PASS	0.99827	nfe	0.984036	134	134	0.99827
chr9-128584890-C-T	chr9	128584890	C	T	55494329	PASS	0.89803	nfe	0.8071670000000001	120	134	0.89803
chr9-128585748-G-A	chr9	128585748	G	A	416	PASS	0	none	0	1	134	1e-6
chr9-128586076-G-T	chr9	128586076	G	T	22448	VQSRTrancheSNP99.90to99.95	0.011994	sas	0.01939000000000001	0	40	0.01939000000000001
chr9-128586088-G-T	chr9	128586088	G	T	8870	VQSRTrancheSNP99.90to99.95	0.0058783	sas	0.00876199999999999	0	50	0.00876199999999999
chr9-128586106-C-A	chr9	128586106	C	A	2295	PASS	0.0039151	nfe	0.004203	0	60	0.004203
chr9-128586106-C-G	chr9	128586106	C	G	2295	PASS	0	none	0	0	60	1e-6
chr9-128586106-C-T	chr9	128586106	C	T	2295	PASS	1.842e-5	sas	3.6999999999999985e-5	0	60	3.6999999999999985e-5
chr9-128586112-GTTTTTTTTTTT-*	chr9	128586112	GTTTTTTTTTTT	*	2799662	PASS	0	none	1.0699999999999996e-4	0	6	1.0699999999999996e-4
chr9-128586112-GTTTTTTTTTTT-G	chr9	128586112	GTTTTTTTTTTT	G	2799662	PASS	8.7873e-4	afr	3.6999999999999985e-5	0	6	8.7873e-4
chr9-128586112-GTTTTTTTTTTT-GT	chr9	128586112	GTTTTTTTTTTT	GT	2799662	PASS	0	none	0.00129699999999999	0	6	0.00129699999999999
chr9-128586112-GTTTTTTTTTTT-GTT	chr9	128586112	GTTTTTTTTTTT	GTT	2799662	PASS	0	none	8.9e-5	0	6	8.9e-5
chr9-128586112-GTTTTTTTTTTT-GTTT	chr9	128586112	GTTTTTTTTTTT	GTTT	2799662	PASS	0	none	1.27e-4	0	6	1.27e-4
chr9-128586112-GTTTTTTTTTTT-GTTTT	chr9	128586112	GTTTTTTTTTTT	GTTTT	2799662	PASS	0	none	4.260000000000005e-4	0	6	4.260000000000005e-4
chr9-128586112-GTTTTTTTTTTT-GTTTTT	chr9	128586112	GTTTTTTTTTTT	GTTTTT	2799662	PASS	0	none	0.002832	0	6	0.002832
chr9-128586112-GTTTTTTTTTTT-GTTTTTT	chr9	128586112	GTTTTTTTTTTT	GTTTTTT	2799662	PASS	0	none	0.01109099999999999	0	6	0.01109099999999999
chr9-128586112-GTTTTTTTTTTT-GTTTTTTT	chr9	128586112	GTTTTTTTTTTT	GTTTTTTT	2799662	PASS	0	none	0.034699	0	6	0.034699
chr9-128586112-GTTTTTTTTTTT-GTTTTTTTT	chr9	128586112	GTTTTTTTTTTT	GTTTTTTTT	2799662	PASS	0	none	0.090913	0	6	0.090913
chr9-128586112-GTTTTTTTTTTT-GTTTTTTTTT	chr9	128586112	GTTTTTTTTTTT	GTTTTTTTTT	2799662	PASS	0	none	0.16425800000000002	2	6	0.16425800000000002
chr9-128586112-GTTTTTTTTTTT-GTTTTTTTTTT	chr9	128586112	GTTTTTTTTTTT	GTTTTTTTTTT	2799662	PASS	0	none	0.27522399999999947	1	6	0.27522399999999947
chr9-128586112-GTTTTTTTTTTT-GTTTTTTTTTTTT	chr9	128586112	GTTTTTTTTTTT	GTTTTTTTTTTTT	2799662	PASS	0	none	0.05756500000000001	1	6	0.05756500000000001
chr9-128586112-GTTTTTTTTTTT-GTTTTTTTTTTTTT	chr9	128586112	GTTTTTTTTTTT	GTTTTTTTTTTTTT	2799662	PASS	0	none	0.01179499999999999	0	6	0.01179499999999999
chr9-128586112-GTTTTTTTTTTT-GTTTTTTTTTTTTTT	chr9	128586112	GTTTTTTTTTTT	GTTTTTTTTTTTTTT	2799662	PASS	0	none	0.002631	0	6	0.002631
chr9-128586112-GTTTTTTTTTTT-GTTTTTTTTTTTTTTT	chr9	128586112	GTTTTTTTTTTT	GTTTTTTTTTTTTTTT	2799662	PASS	0	none	7.010000000000006e-4	0	6	7.010000000000006e-4
chr9-128586112-GTTTTTTTTTTT-GTTTTTTTTTTTTTTTT	chr9	128586112	GTTTTTTTTTTT	GTTTTTTTTTTTTTTTT	2799662	PASS	0	none	1.0699999999999996e-4	0	6	1.0699999999999996e-4
chr9-128586112-GTTTTTTTTTTT-TTTTTTTTTTTT	chr9	128586112	GTTTTTTTTTTT	TTTTTTTTTTTT	2799662	PASS	0	none	2.2899999999999996e-4	0	6	2.2899999999999996e-4
chr9-128587494-G-A	chr9	128587494	G	A	37931905	PASS	0.99699	nfe	0.9800810000000006	130	130	0.99699
chr9-128587833-A-G	chr9	128587833	A	G	23219721	PASS	0.99593	nfe	0.9558950000000002	120	120	0.99593
chr9-128589043-G-C	chr9	128589043	G	C	1538892	PASS	0.052933	nfe	0.03940000000000001	12	134	0.052933
chr9-128591710-G-A	chr9	128591710	G	A	31415997	PASS	0.99798	nfe	0.9688330000000002	134	134	0.99798
chr9-128593463-GT-G	chr9	128593463	GT	G	188	VQSRTrancheINDEL95.00to96.00	0	none	0	0	4	1e-6
chr9-128593463-GT-GTT	chr9	128593463	GT	GTT	188	VQSRTrancheINDEL95.00to96.00	0	none	5.2999999999999994e-5	0	4	5.2999999999999994e-5
chr9-128593463-GT-TT	chr9	128593463	GT	TT	188	VQSRTrancheINDEL95.00to96.00	0	none	0	0	4	1e-6
chr9-128593979-C-T	chr9	128593979	C	T	4010	PASS	9.5788e-4	eas	5.2999999999999994e-5	1	124	9.5788e-4
chr9-128594428-G-*	chr9	128594428	G	*	2613	VQSRTrancheINDEL99.50to99.90	0	none	5.2999999999999994e-5	0	90	5.2999999999999994e-5
chr9-128594428-G-GTTT	chr9	128594428	G	GTTT	2613	VQSRTrancheINDEL99.50to99.90	0.0012205	nfe	9e-6	0	90	0.0012205
chr9-128594428-G-GTTTT	chr9	128594428	G	GTTTT	2613	VQSRTrancheINDEL99.50to99.90	3.64e-4	nfe	3.6999999999999985e-5	0	90	3.64e-4
chr9-128594428-G-T	chr9	128594428	G	T	2613	VQSRTrancheINDEL99.50to99.90	0.005147	nfe	0.00103499999999999	1	90	0.005147
chr9-128594429-ATTTTT-*	chr9	128594429	ATTTTT	*	15041733	PASS	0	none	2.2000000000000003e-5	0	100	2.2000000000000003e-5
chr9-128594429-ATTTTT-A	chr9	128594429	ATTTTT	A	15041733	PASS	2.153e-5	nfe	0	0	100	2.153e-5
chr9-128594429-ATTTTT-AT	chr9	128594429	ATTTTT	AT	15041733	PASS	0	none	7.099999999999998e-5	0	100	7.099999999999998e-5
chr9-128594429-ATTTTT-ATT	chr9	128594429	ATTTTT	ATT	15041733	PASS	0	none	9.630000000000004e-4	0	100	9.630000000000004e-4
chr9-128594429-ATTTTT-ATTT	chr9	128594429	ATTTTT	ATTT	15041733	PASS	0	none	0.005026	1	100	0.005026
chr9-128594429-ATTTTT-ATTTT	chr9	128594429	ATTTTT	ATTTT	15041733	PASS	0	none	0.03258300000000001	3	100	0.03258300000000001
chr9-128594429-ATTTTT-ATTTTTT	chr9	128594429	ATTTTT	ATTTTTT	15041733	PASS	0	none	0.08106900000000002	12	100	0.08106900000000002
chr9-128594429-ATTTTT-ATTTTTTT	chr9	128594429	ATTTTT	ATTTTTTT	15041733	PASS	0	none	0.200187	21	100	0.200187
chr9-128594429-ATTTTT-ATTTTTTTT	chr9	128594429	ATTTTT	ATTTTTTTT	15041733	PASS	0	none	0.33210299999999976	35	100	0.33210299999999976
chr9-128594429-ATTTTT-ATTTTTTTTT	chr9	128594429	ATTTTT	ATTTTTTTTT	15041733	PASS	0	none	0.119673	13	100	0.119673
chr9-128594429-ATTTTT-ATTTTTTTTTT	chr9	128594429	ATTTTT	ATTTTTTTTTT	15041733	PASS	0	none	0.018657	1	100	0.018657
chr9-128594429-ATTTTT-ATTTTTTTTTTT	chr9	128594429	ATTTTT	ATTTTTTTTTTT	15041733	PASS	0	none	0.00193899999999999	0	100	0.00193899999999999
chr9-128594429-ATTTTT-ATTTTTTTTTTTT	chr9	128594429	ATTTTT	ATTTTTTTTTTTT	15041733	PASS	0	none	3.820000000000003e-4	0	100	3.820000000000003e-4
chr9-128594429-ATTTTT-ATTTTTTTTTTTTT	chr9	128594429	ATTTTT	ATTTTTTTTTTTTT	15041733	PASS	0	none	1.0799999999999996e-4	0	100	1.0799999999999996e-4
chr9-128594429-ATTTTT-ATTTTTTTTTTTTTT	chr9	128594429	ATTTTT	ATTTTTTTTTTTTTT	15041733	PASS	0	none	9e-6	0	100	9e-6
chr9-128594429-ATTTTT-ATTTTTTTTTTTTTTTT	chr9	128594429	ATTTTT	ATTTTTTTTTTTTTTTT	15041733	PASS	0	none	2.2000000000000003e-5	0	100	2.2000000000000003e-5
chr9-128594429-ATTTTT-TTTTTT	chr9	128594429	ATTTTT	TTTTTT	15041733	PASS	0	none	2.09e-4	0	100	2.09e-4
chr9-128596307-C-T	chr9	128596307	C	T	29971	PASS	0.23466	eas	0.018422	0	0	0.23466
chr9-128596402-G-A	chr9	128596402	G	A	20378	PASS	0.17768	eas	0.01315199999999998	0	0	0.17768
chr9-128596566-A-G	chr9	128596566	A	G	166637	PASS	0.7198	nfe	0.11685700000000002	0	0	0.7198
chr9-128598274-CTTT-*	chr9	128598274	CTTT	*	906335	ExcessHet	0	none	0	0	80	1e-6
chr9-128598274-CTTT-C	chr9	128598274	CTTT	C	906335	ExcessHet	8.314e-5	nfe	2.2999999999999995e-4	0	80	2.2999999999999995e-4
chr9-128598274-CTTT-CCTTTTTT	chr9	128598274	CTTT	CCTTTTTT	906335	ExcessHet	0	none	0	0	80	1e-6
chr9-128598274-CTTT-CT	chr9	128598274	CTTT	CT	906335	ExcessHet	0	none	0.007316	1	80	0.007316
chr9-128598274-CTTT-CTT	chr9	128598274	CTTT	CTT	906335	ExcessHet	0	none	0.214643	15	80	0.214643
chr9-128598274-CTTT-CTTTT	chr9	128598274	CTTT	CTTTT	906335	ExcessHet	0	none	0.13437700000000002	6	80	0.13437700000000002
chr9-128598274-CTTT-CTTTTT	chr9	128598274	CTTT	CTTTTT	906335	ExcessHet	0	none	0.003418	1	80	0.003418
chr9-128598274-CTTT-CTTTTTT	chr9	128598274	CTTT	CTTTTTT	906335	ExcessHet	0	none	1.0799999999999996e-4	0	80	1.0799999999999996e-4
chr9-128598274-CTTT-CTTTTTTT	chr9	128598274	CTTT	CTTTTTTT	906335	ExcessHet	0	none	7.099999999999998e-5	0	80	7.099999999999998e-5
chr9-128598274-CTTT-CTTTTTTTTTTTTTTT	chr9	128598274	CTTT	CTTTTTTTTTTTTTTT	906335	ExcessHet	0	none	0	0	80	1e-6
chr9-128598274-CTTT-TTTT	chr9	128598274	CTTT	TTTT	906335	ExcessHet	0	none	2.9400000000000004e-4	0	80	2.9400000000000004e-4
chr9-128598275-T-*	chr9	128598275	T	*	154232	PASS	0	none	0.219315	16	46	0.219315
chr9-128598275-T-C	chr9	128598275	T	C	154232	PASS	0.12484	mid	0.01413699999999998	1	46	0.12484
chr9-128598276-T-*	chr9	128598276	T	*	1668	PASS	0	none	0.00768	1	84	0.00768
chr9-128598276-T-C	chr9	128598276	T	C	1668	PASS	8.011e-4	mid	8.910000000000005e-4	0	84	8.910000000000005e-4
chr9-128598307-T-A	chr9	128598307	T	A	67	PASS	1.85e-6	nfe	9e-6	1	108	9e-6
chr9-128598308-C-A	chr9	128598308	C	A	61	PASS	6.4e-7	nfe	9e-6	1	106	9e-6
chr9-128598471-C-T	chr9	128598471	C	T	48485623	PASS	0.89835	nfe	0.8183000000000005	120	134	0.89835
chr9-128598749-T-A	chr9	128598749	T	A	271697	PASS	0.016357	nfe	0.01375099999999999	2	134	0.016357
chr9-128599135-A-G	chr9	128599135	A	G	154599	PASS	0.0084972	mid	0.007326	1	128	0.0084972
chr9-128599426-T-*	chr9	128599426	T	*	2478459	PASS	0	none	0	0	0	1e-6
chr9-128599426-T-C	chr9	128599426	T	C	2478459	PASS	0.98562	nfe	0.7420570000000001	0	0	0.98562
chr9-128599446-T-G	chr9	128599446	T	G	58	PASS	0	none	3.6999999999999985e-5	0	0	3.6999999999999985e-5
chr9-128599482-GTTT-G	chr9	128599482	GTTT	G	216195	VQSRTrancheINDEL95.00to96.00	0	none	9e-6	0	0	9e-6
chr9-128599482-GTTT-GGTTTT	chr9	128599482	GTTT	GGTTTT	216195	VQSRTrancheINDEL95.00to96.00	0	none	0.00154099999999999	0	0	0.00154099999999999
chr9-128599482-GTTT-GGTTTTT	chr9	128599482	GTTT	GGTTTTT	216195	VQSRTrancheINDEL95.00to96.00	0	none	5.2999999999999994e-5	0	0	5.2999999999999994e-5
chr9-128599482-GTTT-GGTTTTTT	chr9	128599482	GTTT	GGTTTTTT	216195	VQSRTrancheINDEL95.00to96.00	0	none	9e-6	0	0	9e-6
chr9-128599482-GTTT-GT	chr9	128599482	GTTT	GT	216195	VQSRTrancheINDEL95.00to96.00	0	none	8.9e-5	0	0	8.9e-5
chr9-128599482-GTTT-GTT	chr9	128599482	GTTT	GTT	216195	VQSRTrancheINDEL95.00to96.00	0	none	0.00919099999999998	0	0	0.00919099999999998
chr9-128599482-GTTT-GTTTT	chr9	128599482	GTTT	GTTTT	216195	VQSRTrancheINDEL95.00to96.00	0	none	0.089428	0	0	0.089428
chr9-128599482-GTTT-GTTTTT	chr9	128599482	GTTT	GTTTTT	216195	VQSRTrancheINDEL95.00to96.00	0	none	0.00991799999999998	0	0	0.00991799999999998
chr9-128599482-GTTT-GTTTTTT	chr9	128599482	GTTT	GTTTTTT	216195	VQSRTrancheINDEL95.00to96.00	0	none	5.850000000000005e-4	0	0	5.850000000000005e-4
chr9-128599482-GTTT-GTTTTTTT	chr9	128599482	GTTT	GTTTTTTT	216195	VQSRTrancheINDEL95.00to96.00	0	none	2.2000000000000003e-5	0	0	2.2000000000000003e-5
chr9-128599482-GTTT-TTTT	chr9	128599482	GTTT	TTTT	216195	VQSRTrancheINDEL95.00to96.00	0	none	5.620000000000005e-4	0	0	5.620000000000005e-4
chr9-128599506-T-*	chr9	128599506	T	*	188	VQSRTrancheSNP99.80to99.90	0	none	0	0	0	1e-6
chr9-128599506-T-G	chr9	128599506	T	G	188	VQSRTrancheSNP99.80to99.90	0	none	6.999999999999998e-5	0	0	6.999999999999998e-5
chr9-128599685-TAAAAAA-AAAAAAA	chr9	128599685	TAAAAAA	AAAAAAA	559129	PASS	0	none	0	0	0	1e-6
chr9-128599685-TAAAAAA-T	chr9	128599685	TAAAAAA	T	559129	PASS	7.0315e-4	sas	1.27e-4	0	0	7.0315e-4
chr9-128599685-TAAAAAA-TA	chr9	128599685	TAAAAAA	TA	559129	PASS	0	none	4.710000000000004e-4	0	0	4.710000000000004e-4
chr9-128599685-TAAAAAA-TAA	chr9	128599685	TAAAAAA	TAA	559129	PASS	0	none	0.002656	0	0	0.002656
chr9-128599685-TAAAAAA-TAAA	chr9	128599685	TAAAAAA	TAAA	559129	PASS	0	none	0.007792	0	0	0.007792
chr9-128599685-TAAAAAA-TAAAA	chr9	128599685	TAAAAAA	TAAAA	559129	PASS	0	none	0.029873	0	0	0.029873
chr9-128599685-TAAAAAA-TAAAAA	chr9	128599685	TAAAAAA	TAAAAA	559129	PASS	0	none	0.07259700000000001	0	0	0.07259700000000001
chr9-128599685-TAAAAAA-TAAAAAAA	chr9	128599685	TAAAAAA	TAAAAAAA	559129	PASS	0	none	0.14489000000000002	0	0	0.14489000000000002
chr9-128599685-TAAAAAA-TAAAAAAAA	chr9	128599685	TAAAAAA	TAAAAAAAA	559129	PASS	0	none	0.039442	0	0	0.039442
chr9-128599685-TAAAAAA-TAAAAAAAAA	chr9	128599685	TAAAAAA	TAAAAAAAAA	559129	PASS	0	none	0.00591	0	0	0.00591
chr9-128599685-TAAAAAA-TAAAAAAAAAA	chr9	128599685	TAAAAAA	TAAAAAAAAAA	559129	PASS	0	none	0.00100799999999999	0	0	0.00100799999999999
chr9-128599685-TAAAAAA-TAAAAAAAAAAA	chr9	128599685	TAAAAAA	TAAAAAAAAAAA	559129	PASS	0	none	1.0699999999999996e-4	0	0	1.0699999999999996e-4
chr9-128599685-TAAAAAA-TAAAAAAAAAAAAA	chr9	128599685	TAAAAAA	TAAAAAAAAAAAAA	559129	PASS	0	none	0	0	0	1e-6
chr9-128599685-TAAAAAA-TAAAAAAAAAAAAAA	chr9	128599685	TAAAAAA	TAAAAAAAAAAAAAA	559129	PASS	0	none	0	0	0	1e-6
chr9-128599686-A-*	chr9	128599686	A	*	1102	PASS	0	none	0.11166200000000004	0	0	0.11166200000000004
chr9-128599686-A-T	chr9	128599686	A	T	1102	PASS	0.00189	amr	4.260000000000005e-4	0	0	0.00189
chr9-128599687-A-*	chr9	128599687	A	*	445	PASS	0	none	0.04422300000000002	0	0	0.04422300000000002
chr9-128599687-A-T	chr9	128599687	A	T	445	PASS	0	none	1.27e-4	0	0	1.27e-4
chr9-128600229-G-A	chr9	128600229	G	A	227437	PASS	0.015968	nfe	0.00875499999999999	2	130	0.015968
chr9-128604432-C-G	chr9	128604432	C	G	2057	PASS	2.62e-6	nfe	0	1	134	2.62e-6
chr9-128604934-GTAAATAAA-ATAAATAAA	chr9	128604934	GTAAATAAA	ATAAATAAA	261470	PASS	0	none	9e-6	0	122	9e-6
chr9-128604934-GTAAATAAA-G	chr9	128604934	GTAAATAAA	G	261470	PASS	5.722e-5	afr	0	0	122	5.722e-5
chr9-128604934-GTAAATAAA-GTAAA	chr9	128604934	GTAAATAAA	GTAAA	261470	PASS	0	none	0.01109999999999999	1	122	0.01109999999999999
chr9-128604934-GTAAATAAA-GTAAATAAATAAA	chr9	128604934	GTAAATAAA	GTAAATAAATAAA	261470	PASS	0	none	0.002439	0	122	0.002439
chr9-128604934-GTAAATAAA-GTAAATAAATAAATAAA	chr9	128604934	GTAAATAAA	GTAAATAAATAAATAAA	261470	PASS	0	none	2.2000000000000003e-5	0	122	2.2000000000000003e-5
chr9-128609393-G-C	chr9	128609393	G	C	5247079	PASS	0	none	9e-6	0	134	9e-6
chr9-128609393-G-T	chr9	128609393	G	T	5247079	PASS	0.19923	sas	0.145795	18	134	0.19923
chr9-128609458-A-G	chr9	128609458	A	G	203852	PASS	0.0074641	nfe	0.006551	1	134	0.0074641
chr9-128611469-CA-AA	chr9	128611469	CA	AA	1674	PASS	0	none	0	0	48	1e-6
chr9-128611469-CA-C	chr9	128611469	CA	C	1674	PASS	5.5568e-4	nfe	8.67e-4	1	48	8.67e-4
chr9-128611469-CA-CAA	chr9	128611469	CA	CAA	1674	PASS	0	none	2.08e-4	0	48	2.08e-4
chr9-128611469-CA-CAAA	chr9	128611469	CA	CAAA	1674	PASS	0	none	0	0	48	1e-6
chr9-128611886-C-A	chr9	128611886	C	A	69800740	PASS	0	none	0	0	134	1e-6
chr9-128611886-C-G	chr9	128611886	C	G	69800740	PASS	0.99826	nfe	0.983927	134	134	0.99826
chr9-128612330-A-G	chr9	128612330	A	G	8852	PASS	2.6707e-4	nfe	1.47e-4	1	134	2.6707e-4
chr9-128613422-A-G	chr9	128613422	A	G	64193982	PASS	0.99836	nfe	0.9881820000000004	134	134	0.99836
chr9-128617688-C-T	chr9	128617688	C	T	81726949	PASS	0.89999	nfe	0.8052170000000001	119	134	0.89999
chr9-128617719-C-A	chr9	128617719	C	A	1505691	PASS	0.087711	eas	0.018516	1	134	0.087711
chr9-128617870-C-G	chr9	128617870	C	G	69975308	PASS	0.94257	nfe	0.844875	125	134	0.94257
chr9-128617946-A-C	chr9	128617946	A	C	11488976	PASS	0.44946	eas	0.16141	14	134	0.44946
chr9-128619038-C-T	chr9	128619038	C	T	512648	PASS	0.020743	nfe	0.00971999999999999	1	134	0.020743
chr9-128624898-C-T	chr9	128624898	C	T	7442	PASS	7.3527e-4	amr	8.9e-5	1	130	7.3527e-4
chr9-128626364-C-*	chr9	128626364	C	*	69875969	PASS	0	none	5.2999999999999994e-5	0	134	5.2999999999999994e-5
chr9-128626364-C-T	chr9	128626364	C	T	69875969	PASS	0.89723	nfe	0.804377	120	134	0.89723
chr9-128626781-C-CAA	chr9	128626781	C	CAA	62941417.97	PASS	0.99824	nfe	0.9895370000000004	134	134	0.99824
chr9-128626915-G-C	chr9	128626915	G	C	24243860	PASS	0.89922	nfe	0.8132940000000003	108	122	0.89922
chr9-128626915-G-T	chr9	128626915	G	T	24243860	PASS	0	none	0	0	122	1e-6
chr9-128626936-T-A	chr9	128626936	T	A	3439206	PASS	0	none	0	0	116	1e-6
chr9-128626936-T-C	chr9	128626936	T	C	3439206	PASS	0.44788	eas	0.14150100000000002	13	116	0.44788
chr9-128626971-C-T	chr9	128626971	C	T	656184	PASS	0.027387	nfe	0.02268900000000001	3	88	0.027387
chr9-128627265-C-T	chr9	128627265	C	T	3331821	PASS	0.44458	eas	0.14544500000000002	14	134	0.44458
chr9-128627662-G-A	chr9	128627662	G	A	250507	PASS	0.010467	nfe	0.007275	2	134	0.010467
chr9-128627662-G-C	chr9	128627662	G	C	250507	PASS	0	none	0	0	134	1e-6
chr9-128627858-C-G	chr9	128627858	C	G	786	PASS	2.21e-5	sas	0	1	134	2.21e-5
chr9-128628193-C-A	chr9	128628193	C	A	4491484	PASS	0.4466	eas	0.15299200000000002	13	104	0.4466
chr9-128628306-C-T	chr9	128628306	C	T	9575	PASS	0.0015006	nfe	3.3700000000000044e-4	0	30	0.0015006
chr9-128628369-G-A	chr9	128628369	G	A	13918600	PASS	0.89376	nfe	0.712601	5	6	0.89376
chr9-128628881-C-T	chr9	128628881	C	T	16904	PASS	0.011043	nfe	0.003194	1	126	0.011043
chr9-128628901-C-T	chr9	128628901	C	T	9533	PASS	0.0035203	nfe	0.00117999999999999	1	126	0.0035203
chr9-128628923-C-T	chr9	128628923	C	T	111092	PASS	0.040103	nfe	0.01545799999999999	6	132	0.040103
chr9-128629701-C-T	chr9	128629701	C	T	892	PASS	1.6892e-4	nfe	2.2899999999999996e-4	0	0	2.2899999999999996e-4
chr9-128630090-C-A	chr9	128630090	C	A	3237	PASS	0	none	0	1	124	1e-6
chr9-128630090-C-CCCTGG	chr9	128630090	C	CCCTGG	3237	PASS	3.95e-6	nfe	9e-6	0	124	9e-6
chr9-128630090-C-G	chr9	128630090	C	G	3237	PASS	0	none	0	0	124	1e-6
chr9-128630243-C-*	chr9	128630243	C	*	3726380	PASS	0	none	3.6999999999999985e-5	0	134	3.6999999999999985e-5
chr9-128630243-C-T	chr9	128630243	C	T	3726380	PASS	0.11591	mid	0.08873400000000001	19	134	0.11591
chr9-128630274-G-A	chr9	128630274	G	A	52695056	PASS	0.99768	nfe	0.9661500000000008	134	134	0.99768
chr9-128630526-ATC-A	chr9	128630526	ATC	A	124302	PASS	0.010907	afr	5.41e-4	0	128	0.010907
chr9-128630526-ATC-CTC	chr9	128630526	ATC	CTC	124302	PASS	0	none	0.006679	1	128	0.006679
chr9-128630625-G-GT	chr9	128630625	G	GT	11466379	PASS	0.99614	nfe	0.9452960000000004	86	86	0.99614
chr9-128630625-G-T	chr9	128630625	G	T	11466379	PASS	2.311e-5	amr	2.2000000000000003e-5	0	86	2.311e-5
chr9-128630663-T-G	chr9	128630663	T	G	9576898	PASS	0.99552	nfe	0.9308910000000008	60	60	0.99552
chr9-128631866-G-A	chr9	128631866	G	A	15384	PASS	0.003583	nfe	9.87999999999999e-4	1	122	0.003583
chr9-128632018-A-G	chr9	128632018	A	G	33393757	PASS	0.99698	nfe	0.9488620000000008	134	134	0.99698
chr9-128632518-G-A	chr9	128632518	G	A	217157	PASS	0.0025817	mid	4.270000000000005e-4	1	134	0.0025817
chr9-128632518-G-C	chr9	128632518	G	C	217157	PASS	0.0025255	nfe	7.510000000000005e-4	1	134	0.0025255
chr9-128633048-C-G	chr9	128633048	C	G	27537	PASS	0.0089791	sas	3.3800000000000046e-4	1	134	0.0089791
chr9-128633489-G-A	chr9	128633489	G	A	806119	PASS	0.04327	sas	0.02285000000000001	5	134	0.04327
chr9-128633644-A-AATG	chr9	128633644	A	AATG	3756.97	PASS	2.3302e-4	nfe	3.6999999999999985e-5	1	134	2.3302e-4
chr9-128633750-C-T	chr9	128633750	C	T	16891	PASS	1.4678e-4	nfe	2.09e-4	1	134	2.09e-4
chr9-128634094-G-A	chr9	128634094	G	A	92836	PASS	0.010621	sas	0.002314	1	134	0.010621
chr9-128634309-G-A	chr9	128634309	G	A	7432	PASS	3.984e-5	afr	5.2999999999999994e-5	1	134	5.2999999999999994e-5
chr9-128635185-T-A	chr9	128635185	T	A	311393	PASS	0	none	0	0	134	1e-6
chr9-128635185-T-C	chr9	128635185	T	C	311393	PASS	0.016982	nfe	0.007586	1	134	0.016982
chr9-128635200-G-*	chr9	128635200	G	*	38689167	PASS	0	none	0	0	134	1e-6
chr9-128635200-G-A	chr9	128635200	G	A	38689167	PASS	0.88543	nfe	0.8051900000000001	116	134	0.88543
chr9-128635347-GAA-*	chr9	128635347	GAA	*	469666	ExcessHet	0	none	9e-6	0	92	9e-6
chr9-128635347-GAA-AAA	chr9	128635347	GAA	AAA	469666	ExcessHet	0	none	6.330000000000003e-4	0	92	6.330000000000003e-4
chr9-128635347-GAA-G	chr9	128635347	GAA	G	469666	ExcessHet	1.382e-5	nfe	4.950000000000003e-4	0	92	4.950000000000003e-4
chr9-128635347-GAA-GA	chr9	128635347	GAA	GA	469666	ExcessHet	0	none	0.218	26	92	0.218
chr9-128635347-GAA-GAAA	chr9	128635347	GAA	GAAA	469666	ExcessHet	0	none	0.03528500000000002	1	92	0.03528500000000002
chr9-128635347-GAA-GAAAA	chr9	128635347	GAA	GAAAA	469666	ExcessHet	0	none	2.2000000000000003e-5	0	92	2.2000000000000003e-5
chr9-128635910-G-A	chr9	128635910	G	A	165756	PASS	0.0089933	nfe	0.007198	1	134	0.0089933
chr9-128636007-C-A	chr9	128636007	C	A	450390	PASS	0.039605	mid	0.01201999999999999	1	134	0.039605
chr9-128636064-T-A	chr9	128636064	T	A	37422741	PASS	0.99744	nfe	0.9892660000000004	134	134	0.99744
chr9-128636064-T-C	chr9	128636064	T	C	37422741	PASS	1.006e-5	amr	0	0	134	1.006e-5
chr9-128636064-T-G	chr9	128636064	T	G	37422741	PASS	0	none	0	0	134	1e-6
chr9-128636174-C-CT	chr9	128636174	C	CT	693.97	VQSRTrancheINDEL95.00to96.00	8.71e-6	nfe	0	1	134	8.71e-6
chr9-128636357-C-T	chr9	128636357	C	T	64787046	PASS	0.88576	nfe	0.7953300000000004	116	134	0.88576
chr9-128640789-G-A	chr9	128640789	G	A	1726	PASS	2.6967e-4	sas	0	1	134	2.6967e-4
chr9-128640817-A-*	chr9	128640817	A	*	40133588	PASS	0	none	0	0	134	1e-6
chr9-128640817-A-G	chr9	128640817	A	G	40133588	PASS	0.88717	nfe	0.8404320000000006	116	134	0.88717
chr9-128640942-G-T	chr9	128640942	G	T	335012	PASS	0.023824	nfe	0.01375099999999999	2	134	0.023824
chr9-128651857-G-C	chr9	128651857	G	C	651	PASS	0	none	7.010000000000006e-4	0	0	7.010000000000006e-4
chr9-128656391-AACGGTGGGACGCCCGAACCCGCCCGGCAGCCACGGTGGGACGCCCGAACCCGCCCGGCAGCC-A	chr9	128656391	AACGGTGGGACGCCCGAACCCGCCCGGCAGCCACGGTGGGACGCCCGAACCCGCCCGGCAGCC	A	358215.97	PASS	0.015103	afr	8.66e-4	0	0	0.015103
chr9-128656391-AACGGTGGGACGCCCGAACCCGCCCGGCAGCCACGGTGGGACGCCCGAACCCGCCCGGCAGCC-AACGGTGGGACGCCCGAACCCGCCCGGCAGCC	chr9	128656391	AACGGTGGGACGCCCGAACCCGCCCGGCAGCCACGGTGGGACGCCCGAACCCGCCCGGCAGCC	AACGGTGGGACGCCCGAACCCGCCCGGCAGCC	358215.97	PASS	0	none	0.024798	0	0	0.024798
chr9-128656391-AACGGTGGGACGCCCGAACCCGCCCGGCAGCCACGGTGGGACGCCCGAACCCGCCCGGCAGCC-AACGGTGGGACGCCCGAACCCGCCCGGCAGCCACGGTGGGACGCCCGAACCCGCCCGGCAGCCACGGTGGGACGCCCGAACCCGCCCGGCAGCC	chr9	128656391	AACGGTGGGACGCCCGAACCCGCCCGGCAGCCACGGTGGGACGCCCGAACCCGCCCGGCAGCC	AACGGTGGGACGCCCGAACCCGCCCGGCAGCCACGGTGGGACGCCCGAACCCGCCCGGCAGCCACGGTGGGACGCCCGAACCCGCCCGGCAGCC	358215.97	PASS	0	none	8.9e-5	0	0	8.9e-5
chr9-128656402-G-*	chr9	128656402	G	*	1158	PASS	0	none	0.025855	0	0	0.025855
chr9-128656402-G-A	chr9	128656402	G	A	1158	PASS	0	none	9e-6	0	0	9e-6
chr9-128656549-A-C	chr9	128656549	A	C	15944209	PASS	0.99836	nfe	0.948336	58	58	0.99836
chr9-128656549-A-T	chr9	128656549	A	T	15944209	PASS	0	none	9e-6	0	58	9e-6
chr9-128656662-G-A	chr9	128656662	G	A	120341	PASS	0.010962	mid	0.00462	1	128	0.010962
chr9-128656662-G-C	chr9	128656662	G	C	120341	PASS	0	none	0	0	128	1e-6
chr9-128683279-CTTT-C	chr9	128683279	CTTT	C	165257.97	PASS	0	none	9e-6	0	0	9e-6
chr9-128683279-CTTT-CT	chr9	128683279	CTTT	CT	165257.97	PASS	0	none	8.9e-5	0	0	8.9e-5
chr9-128683279-CTTT-CTT	chr9	128683279	CTTT	CTT	165257.97	PASS	0	none	9.610000000000004e-4	0	0	9.610000000000004e-4
chr9-128683279-CTTT-CTTTT	chr9	128683279	CTTT	CTTTT	165257.97	PASS	0	none	0.02023700000000001	0	0	0.02023700000000001
chr9-128683279-CTTT-CTTTTT	chr9	128683279	CTTT	CTTTTT	165257.97	PASS	0	none	0.04903600000000001	0	0	0.04903600000000001
chr9-128683279-CTTT-CTTTTTT	chr9	128683279	CTTT	CTTTTTT	165257.97	PASS	0	none	0.0044	0	0	0.0044
chr9-128683279-CTTT-CTTTTTTT	chr9	128683279	CTTT	CTTTTTTT	165257.97	PASS	0	none	2.720000000000003e-4	0	0	2.720000000000003e-4
chr9-128683488-GAAA-*	chr9	128683488	GAAA	*	28040	PASS	0	none	0	0	4	1e-6
chr9-128683488-GAAA-G	chr9	128683488	GAAA	G	28040	PASS	0	none	0	0	4	1e-6
chr9-128683488-GAAA-GA	chr9	128683488	GAAA	GA	28040	PASS	0	none	3.6999999999999985e-5	0	4	3.6999999999999985e-5
chr9-128683488-GAAA-GAA	chr9	128683488	GAAA	GAA	28040	PASS	0	none	0.004528	0	4	0.004528
chr9-128683488-GAAA-GAAAA	chr9	128683488	GAAA	GAAAA	28040	PASS	0	none	0.01603400000000001	0	4	0.01603400000000001
chr9-128683488-GAAA-GAAAAA	chr9	128683488	GAAA	GAAAAA	28040	PASS	0	none	1.27e-4	0	4	1.27e-4
chr9-128683488-GAAA-TAAA	chr9	128683488	GAAA	TAAA	28040	PASS	0	none	9e-6	0	4	9e-6
chr9-128683784-G-A	chr9	128683784	G	A	743	PASS	9.308e-5	nfe	0	1	134	9.308e-5
chr9-128689655-G-A	chr9	128689655	G	A	6210	VQSRTrancheINDEL99.50to99.90	0	none	0	0	4	1e-6
chr9-128689655-G-GAAAAA	chr9	128689655	G	GAAAAA	6210	VQSRTrancheINDEL99.50to99.90	2.0523e-4	sas	4.940000000000003e-4	0	4	4.940000000000003e-4
chr9-128689655-G-GAAAAAGAACA	chr9	128689655	G	GAAAAAGAACA	6210	VQSRTrancheINDEL99.50to99.90	2.8149e-4	nfe	1.0699999999999996e-4	0	4	2.8149e-4
chr9-128689655-G-GAAAAAGAACAGCAAGAA	chr9	128689655	G	GAAAAAGAACAGCAAGAA	6210	VQSRTrancheINDEL99.50to99.90	4.8737e-4	nfe	1.0699999999999996e-4	0	4	4.8737e-4
chr9-128689655-G-GAAAAAGAACAGCAAGAAGCGATT	chr9	128689655	G	GAAAAAGAACAGCAAGAAGCGATT	6210	VQSRTrancheINDEL99.50to99.90	7.227e-5	nfe	0	0	4	7.227e-5
chr9-128689655-G-GAAAAAGAACAGCAAGAAGCGATTGAACACATT	chr9	128689655	G	GAAAAAGAACAGCAAGAAGCGATTGAACACATT	6210	VQSRTrancheINDEL99.50to99.90	1.08e-6	nfe	0	0	4	1.08e-6
chr9-128689655-G-GAAAAAGAACAGCAAGAAGCGATTGAACACATTGAT	chr9	128689655	G	GAAAAAGAACAGCAAGAAGCGATTGAACACATTGAT	6210	VQSRTrancheINDEL99.50to99.90	0	none	2.2000000000000003e-5	0	4	2.2000000000000003e-5
chr9-128689655-G-GAAAAAGAACAGCAAGAAGCGATTGAACACATTGATGAA	chr9	128689655	G	GAAAAAGAACAGCAAGAAGCGATTGAACACATTGATGAA	6210	VQSRTrancheINDEL99.50to99.90	1.69e-6	nfe	2.2000000000000003e-5	0	4	2.2000000000000003e-5
chr9-128689655-G-GAAAAAGAACAGCAAGAAGCGATTGAACACATTGATGAAGTACAAAAT	chr9	128689655	G	GAAAAAGAACAGCAAGAAGCGATTGAACACATTGATGAAGTACAAAAT	6210	VQSRTrancheINDEL99.50to99.90	2.244e-5	nfe	1.0699999999999996e-4	0	4	1.0699999999999996e-4
chr9-128689655-G-GAAAAAGAACAGCAAGAAGCGATTGAACACATTGATGAAGTACAAAATGAAATA	chr9	128689655	G	GAAAAAGAACAGCAAGAAGCGATTGAACACATTGATGAAGTACAAAATGAAATA	6210	VQSRTrancheINDEL99.50to99.90	3.8e-7	nfe	0	0	4	1e-6
chr9-128689655-G-GAAAAAGAACAGCAAGAAGCGATTGAACACATTGATGAAGTACAAAATGAAATAGACAGACTTAAT	chr9	128689655	G	GAAAAAGAACAGCAAGAAGCGATTGAACACATTGATGAAGTACAAAATGAAATAGACAGACTTAAT	6210	VQSRTrancheINDEL99.50to99.90	0	none	0	0	4	1e-6
chr9-128689655-G-T	chr9	128689655	G	T	6210	VQSRTrancheINDEL99.50to99.90	0	none	0	0	4	1e-6
chr9-128691052-G-A	chr9	128691052	G	A	20223718	PASS	0.99721	nfe	0.9867490000000002	120	120	0.99721
chr9-128691069-T-*	chr9	128691069	T	*	11338	VQSRTrancheSNP99.90to99.95	0	none	2.09e-4	0	104	2.09e-4
chr9-128691069-T-G	chr9	128691069	T	G	11338	VQSRTrancheSNP99.90to99.95	0.0035117	eas	0.00939899999999999	2	104	0.00939899999999999
chr9-128691074-T-G	chr9	128691074	T	G	49	PASS	0	none	0	1	126	1e-6
chr9-128691079-GT-G	chr9	128691079	GT	G	1655	VQSRTrancheINDEL99.50to99.90	0	none	0	0	108	1e-6
chr9-128691079-GT-TT	chr9	128691079	GT	TT	1655	VQSRTrancheINDEL99.50to99.90	0	none	0.00171699999999999	0	108	0.00171699999999999
chr9-128691089-C-G	chr9	128691089	C	G	108570	PASS	1.19e-6	nfe	1.27e-4	0	122	1.27e-4
chr9-128691089-C-T	chr9	128691089	C	T	108570	PASS	0.012052	nfe	0.006187	1	122	0.012052
chr9-128691716-G-A	chr9	128691716	G	A	145831	PASS	0.04908	sas	0.01264699999999999	3	130	0.04908
chr9-128691841-C-T	chr9	128691841	C	T	18146659	PASS	0.99538	nfe	0.9405160000000002	134	134	0.99538
chr9-128692090-T-G	chr9	128692090	T	G	197913	PASS	0.058017	sas	0.01559099999999999	4	134	0.058017
chr9-128692135-C-A	chr9	128692135	C	A	146259	PASS	0.054603	sas	0.01448199999999999	3	122	0.054603
chr9-128692395-T-*	chr9	128692395	T	*	3148860	PASS	0	none	3.6999999999999985e-5	0	0	3.6999999999999985e-5
chr9-128692395-T-A	chr9	128692395	T	A	3148860	PASS	0	none	0	0	0	1e-6
chr9-128692395-T-C	chr9	128692395	T	C	3148860	PASS	0.98758	nfe	0.8539510000000002	0	0	0.98758
chr9-128692397-CAAAAAAAAAAAAAAAA-AAAAAAAAAAAAAAAAA	chr9	128692397	CAAAAAAAAAAAAAAAA	AAAAAAAAAAAAAAAAA	881213	PASS	0	none	1.6699999999999994e-4	0	0	1.6699999999999994e-4
chr9-128692397-CAAAAAAAAAAAAAAAA-C	chr9	128692397	CAAAAAAAAAAAAAAAA	C	881213	PASS	0	none	0	0	0	1e-6
chr9-128692397-CAAAAAAAAAAAAAAAA-CA	chr9	128692397	CAAAAAAAAAAAAAAAA	CA	881213	PASS	0	none	0	0	0	1e-6
chr9-128692397-CAAAAAAAAAAAAAAAA-CAA	chr9	128692397	CAAAAAAAAAAAAAAAA	CAA	881213	PASS	0	none	6.999999999999998e-5	0	0	6.999999999999998e-5
chr9-128692397-CAAAAAAAAAAAAAAAA-CAAA	chr9	128692397	CAAAAAAAAAAAAAAAA	CAAA	881213	PASS	0	none	8.9e-5	0	0	8.9e-5
chr9-128692397-CAAAAAAAAAAAAAAAA-CAAAA	chr9	128692397	CAAAAAAAAAAAAAAAA	CAAAA	881213	PASS	0	none	3.6999999999999985e-5	0	0	3.6999999999999985e-5
chr9-128692397-CAAAAAAAAAAAAAAAA-CAAAAA	chr9	128692397	CAAAAAAAAAAAAAAAA	CAAAAA	881213	PASS	0	none	3.6999999999999985e-5	0	0	3.6999999999999985e-5
chr9-128692397-CAAAAAAAAAAAAAAAA-CAAAAAA	chr9	128692397	CAAAAAAAAAAAAAAAA	CAAAAAA	881213	PASS	0	none	3.6999999999999985e-5	0	0	3.6999999999999985e-5
chr9-128692397-CAAAAAAAAAAAAAAAA-CAAAAAAA	chr9	128692397	CAAAAAAAAAAAAAAAA	CAAAAAAA	881213	PASS	0	none	9e-6	0	0	9e-6
chr9-128692397-CAAAAAAAAAAAAAAAA-CAAAAAAAA	chr9	128692397	CAAAAAAAAAAAAAAAA	CAAAAAAAA	881213	PASS	0	none	1.0699999999999996e-4	0	0	1.0699999999999996e-4
chr9-128692397-CAAAAAAAAAAAAAAAA-CAAAAAAAAA	chr9	128692397	CAAAAAAAAAAAAAAAA	CAAAAAAAAA	881213	PASS	0	none	3.590000000000004e-4	0	0	3.590000000000004e-4
chr9-128692397-CAAAAAAAAAAAAAAAA-CAAAAAAAAAA	chr9	128692397	CAAAAAAAAAAAAAAAA	CAAAAAAAAAA	881213	PASS	0	none	1.87e-4	0	0	1.87e-4
chr9-128692397-CAAAAAAAAAAAAAAAA-CAAAAAAAAAAA	chr9	128692397	CAAAAAAAAAAAAAAAA	CAAAAAAAAAAA	881213	PASS	0	none	2.2899999999999996e-4	0	0	2.2899999999999996e-4
chr9-128692397-CAAAAAAAAAAAAAAAA-CAAAAAAAAAAAA	chr9	128692397	CAAAAAAAAAAAAAAAA	CAAAAAAAAAAAA	881213	PASS	0	none	0.00103199999999999	0	0	0.00103199999999999
chr9-128692397-CAAAAAAAAAAAAAAAA-CAAAAAAAAAAAAA	chr9	128692397	CAAAAAAAAAAAAAAAA	CAAAAAAAAAAAAA	881213	PASS	0	none	0.003993	0	0	0.003993
chr9-128692397-CAAAAAAAAAAAAAAAA-CAAAAAAAAAAAAAA	chr9	128692397	CAAAAAAAAAAAAAAAA	CAAAAAAAAAAAAAA	881213	PASS	0	none	0.01234199999999998	0	0	0.01234199999999998
chr9-128692397-CAAAAAAAAAAAAAAAA-CAAAAAAAAAAAAAAA	chr9	128692397	CAAAAAAAAAAAAAAAA	CAAAAAAAAAAAAAAA	881213	PASS	0	none	0.03662900000000001	0	0	0.03662900000000001
chr9-128692397-CAAAAAAAAAAAAAAAA-CAAAAAAAAAAAAAAAAA	chr9	128692397	CAAAAAAAAAAAAAAAA	CAAAAAAAAAAAAAAAAA	881213	PASS	0	none	0.136337	0	0	0.136337
chr9-128692397-CAAAAAAAAAAAAAAAA-CAAAAAAAAAAAAAAAAAA	chr9	128692397	CAAAAAAAAAAAAAAAA	CAAAAAAAAAAAAAAAAAA	881213	PASS	0	none	0.130226	0	0	0.130226
chr9-128692397-CAAAAAAAAAAAAAAAA-CAAAAAAAAAAAAAAAAAAA	chr9	128692397	CAAAAAAAAAAAAAAAA	CAAAAAAAAAAAAAAAAAAA	881213	PASS	0	none	0.05934100000000002	0	0	0.05934100000000002
chr9-128692397-CAAAAAAAAAAAAAAAA-CAAAAAAAAAAAAAAAAAAAA	chr9	128692397	CAAAAAAAAAAAAAAAA	CAAAAAAAAAAAAAAAAAAAA	881213	PASS	0	none	0.01979	0	0	0.01979
chr9-128692397-CAAAAAAAAAAAAAAAA-CAAAAAAAAAAAAAAAAAAAAA	chr9	128692397	CAAAAAAAAAAAAAAAA	CAAAAAAAAAAAAAAAAAAAAA	881213	PASS	0	none	0.005833	0	0	0.005833
chr9-128692397-CAAAAAAAAAAAAAAAA-CAAAAAAAAAAAAAAAAAAAAAA	chr9	128692397	CAAAAAAAAAAAAAAAA	CAAAAAAAAAAAAAAAAAAAAAA	881213	PASS	0	none	0.00161399999999999	0	0	0.00161399999999999
chr9-128692397-CAAAAAAAAAAAAAAAA-CAAAAAAAAAAAAAAAAAAAAAAA	chr9	128692397	CAAAAAAAAAAAAAAAA	CAAAAAAAAAAAAAAAAAAAAAAA	881213	PASS	0	none	6.540000000000003e-4	0	0	6.540000000000003e-4
chr9-128692397-CAAAAAAAAAAAAAAAA-CAAAAAAAAAAAAAAAAAAAAAAAA	chr9	128692397	CAAAAAAAAAAAAAAAA	CAAAAAAAAAAAAAAAAAAAAAAAA	881213	PASS	0	none	1.87e-4	0	0	1.87e-4
chr9-128692397-CAAAAAAAAAAAAAAAA-CAAAAAAAAAAAAAAAAAAAAAAAAA	chr9	128692397	CAAAAAAAAAAAAAAAA	CAAAAAAAAAAAAAAAAAAAAAAAAA	881213	PASS	0	none	2.2000000000000003e-5	0	0	2.2000000000000003e-5
chr9-128692397-CAAAAAAAAAAAAAAAA-CAAAAAAAAAAAAAAAAAAAAAAAAAA	chr9	128692397	CAAAAAAAAAAAAAAAA	CAAAAAAAAAAAAAAAAAAAAAAAAAA	881213	PASS	0	none	9e-6	0	0	9e-6
chr9-128692397-CAAAAAAAAAAAAAAAA-CAAAAAAAAAAAAAAAAAAAAAAAAAAA	chr9	128692397	CAAAAAAAAAAAAAAAA	CAAAAAAAAAAAAAAAAAAAAAAAAAAA	881213	PASS	0	none	0	0	0	1e-6
chr9-128692397-CAAAAAAAAAAAAAAAA-CAAAAAAAAAAAAAAAAAAAAAAAAAAAA	chr9	128692397	CAAAAAAAAAAAAAAAA	CAAAAAAAAAAAAAAAAAAAAAAAAAAAA	881213	PASS	0	none	0	0	0	1e-6
chr9-128692397-CAAAAAAAAAAAAAAAA-CAAAAAAAAAAAAAAAAAAAAAAAAAAAAAA	chr9	128692397	CAAAAAAAAAAAAAAAA	CAAAAAAAAAAAAAAAAAAAAAAAAAAAAAA	881213	PASS	0	none	9e-6	0	0	9e-6
chr9-128692397-CAAAAAAAAAAAAAAAA-CAAAAAAAAAAAAAAAAAAAAAAAAAAAAAAAAA	chr9	128692397	CAAAAAAAAAAAAAAAA	CAAAAAAAAAAAAAAAAAAAAAAAAAAAAAAAAA	881213	PASS	0	none	0	0	0	1e-6
chr9-128692397-CAAAAAAAAAAAAAAAA-CACAAAAAAAAAAAAAAAAAA	chr9	128692397	CAAAAAAAAAAAAAAAA	CACAAAAAAAAAAAAAAAAAA	881213	PASS	0	none	0	0	0	1e-6
chr9-128692397-CAAAAAAAAAAAAAAAA-CACAAAAAAAAAAAAAAAAAAA	chr9	128692397	CAAAAAAAAAAAAAAAA	CACAAAAAAAAAAAAAAAAAAA	881213	PASS	0	none	0	0	0	1e-6
chr9-128692397-CAAAAAAAAAAAAAAAA-CCACAAAAAAAAAAAAAAAAA	chr9	128692397	CAAAAAAAAAAAAAAAA	CCACAAAAAAAAAAAAAAAAA	881213	PASS	0	none	0	0	0	1e-6
chr9-128692397-CAAAAAAAAAAAAAAAA-TAAAAAAAAAAAAAAAA	chr9	128692397	CAAAAAAAAAAAAAAAA	TAAAAAAAAAAAAAAAA	881213	PASS	0	none	6.999999999999998e-5	0	0	6.999999999999998e-5
chr9-128692398-A-*	chr9	128692398	A	*	76	PASS	0	none	0.05707600000000001	0	0	0.05707600000000001
chr9-128692398-A-C	chr9	128692398	A	C	76	PASS	0	none	7.950000000000004e-4	0	0	7.950000000000004e-4
chr9-128692399-A-*	chr9	128692399	A	*	103.97	VQSRTrancheINDEL95.00to96.00	0	none	0.02029200000000001	0	4	0.02029200000000001
chr9-128692399-A-AAAG	chr9	128692399	A	AAAG	103.97	VQSRTrancheINDEL95.00to96.00	0	none	1.6699999999999994e-4	0	4	1.6699999999999994e-4
chr9-128692399-A-AAC	chr9	128692399	A	AAC	103.97	VQSRTrancheINDEL95.00to96.00	0	none	0	0	4	1e-6
chr9-128692400-A-*	chr9	128692400	A	*	35	VQSRTrancheINDEL95.00to96.00	0	none	0.007483	0	8	0.007483
chr9-128692400-A-AAAG	chr9	128692400	A	AAAG	35	VQSRTrancheINDEL95.00to96.00	7.69e-6	nfe	0	0	8	7.69e-6
chr9-128692400-A-AC	chr9	128692400	A	AC	35	VQSRTrancheINDEL95.00to96.00	0	none	0	0	8	1e-6
chr9-128692400-A-C	chr9	128692400	A	C	35	VQSRTrancheINDEL95.00to96.00	0	none	2.2000000000000003e-5	0	8	2.2000000000000003e-5
chr9-128692401-A-*	chr9	128692401	A	*	156.97	PASS	0	none	0.003058	0	8	0.003058
chr9-128692401-A-AAG	chr9	128692401	A	AAG	156.97	PASS	3.72e-5	nfe	9e-6	0	8	3.72e-5
chr9-128692401-A-AG	chr9	128692401	A	AG	156.97	PASS	0	none	0	0	8	1e-6
chr9-128692424-CT-*	chr9	128692424	CT	*	1727	VQSRTrancheINDEL99.95to100.00	0	none	0.004682	0	8	0.004682
chr9-128692424-CT-AT	chr9	128692424	CT	AT	1727	VQSRTrancheINDEL99.95to100.00	0	none	0.00151699999999999	0	8	0.00151699999999999
chr9-128692424-CT-C	chr9	128692424	CT	C	1727	VQSRTrancheINDEL99.95to100.00	1.1466e-4	nfe	1.87e-4	0	8	1.87e-4
chr9-128692424-CT-TT	chr9	128692424	CT	TT	1727	VQSRTrancheINDEL99.95to100.00	0	none	0	0	8	1e-6
chr9-128692425-T-*	chr9	128692425	T	*	13483	VQSRTrancheSNP99.90to99.95	0	none	0.00486	0	6	0.00486
chr9-128692425-T-A	chr9	128692425	T	A	13483	VQSRTrancheSNP99.90to99.95	0.01711	eas	0.01826900000000001	0	6	0.01826900000000001
chr9-128692425-T-C	chr9	128692425	T	C	13483	VQSRTrancheSNP99.90to99.95	7.736e-4	sas	0.002108	0	6	0.002108
chr9-128692426-C-*	chr9	128692426	C	*	4648	VQSRTrancheINDEL99.90to99.95	0	none	0.004122	0	16	0.004122
chr9-128692426-C-A	chr9	128692426	C	A	4648	VQSRTrancheINDEL99.90to99.95	0.0012282	nfe	0.006247	0	16	0.006247
chr9-128692426-C-CAA	chr9	128692426	C	CAA	4648	VQSRTrancheINDEL99.90to99.95	0	none	2.2000000000000003e-5	0	16	2.2000000000000003e-5
chr9-128692426-C-CAAA	chr9	128692426	C	CAAA	4648	VQSRTrancheINDEL99.90to99.95	0	none	5.2999999999999994e-5	0	16	5.2999999999999994e-5
chr9-128692426-C-G	chr9	128692426	C	G	4648	VQSRTrancheINDEL99.90to99.95	0	none	0	0	16	1e-6
chr9-128692426-C-T	chr9	128692426	C	T	4648	VQSRTrancheINDEL99.90to99.95	0	none	9e-6	0	16	9e-6
chr9-128692440-G-*	chr9	128692440	G	*	1650	VQSRTrancheSNP99.90to99.95	0	none	9e-6	0	14	9e-6
chr9-128692440-G-A	chr9	128692440	G	A	1650	VQSRTrancheSNP99.90to99.95	0.0011371	sas	0.00110499999999999	0	14	0.0011371
chr9-128692440-G-C	chr9	128692440	G	C	1650	VQSRTrancheSNP99.90to99.95	0	none	2.2000000000000003e-5	0	14	2.2000000000000003e-5
chr9-128692440-G-T	chr9	128692440	G	T	1650	VQSRTrancheSNP99.90to99.95	8.65e-5	nfe	6.780000000000002e-4	0	14	6.780000000000002e-4
chr9-128692459-C-A	chr9	128692459	C	A	146	PASS	0	none	1.0699999999999996e-4	0	16	1.0699999999999996e-4
chr9-128692459-C-T	chr9	128692459	C	T	146	PASS	0	none	9e-6	0	16	9e-6
chr9-128692464-C-A	chr9	128692464	C	A	167	PASS	0	none	6.999999999999998e-5	0	18	6.999999999999998e-5
chr9-128692464-C-G	chr9	128692464	C	G	167	PASS	0	none	6.999999999999998e-5	0	18	6.999999999999998e-5
chr9-128692499-A-G	chr9	128692499	A	G	196553	PASS	0.040169	sas	0.022098	4	116	0.040169
chr9-128692539-T-C	chr9	128692539	T	C	14458397	PASS	0.99513	nfe	0.9733860000000004	134	134	0.99513
chr9-128693121-C-T	chr9	128693121	C	T	1814	PASS	7.0697e-4	nfe	7.099999999999998e-5	1	130	7.0697e-4
chr9-128693517-C-T	chr9	128693517	C	T	1140269	PASS	0.14584	sas	0.08465700000000001	16	134	0.14584
chr9-128693536-T-C	chr9	128693536	T	C	227499	PASS	0.02693	nfe	0.01501199999999998	2	134	0.02693
chr9-128693624-C-T	chr9	128693624	C	T	24055115	PASS	0.99543	nfe	0.9407050000000002	134	134	0.99543
chr9-128693880-CTTT-C	chr9	128693880	CTTT	C	1369167	ExcessHet	0	none	8.9e-5	0	112	8.9e-5
chr9-128693880-CTTT-CT	chr9	128693880	CTTT	CT	1369167	ExcessHet	0	none	0.003522	0	112	0.003522
chr9-128693880-CTTT-CTT	chr9	128693880	CTTT	CTT	1369167	ExcessHet	0	none	0.30340799999999934	42	112	0.30340799999999934
chr9-128693880-CTTT-CTTTT	chr9	128693880	CTTT	CTTTT	1369167	ExcessHet	0	none	0.119792	12	112	0.119792
chr9-128693880-CTTT-CTTTTT	chr9	128693880	CTTT	CTTTTT	1369167	ExcessHet	0	none	0.00169299999999999	0	112	0.00169299999999999
chr9-128693880-CTTT-CTTTTTT	chr9	128693880	CTTT	CTTTTTT	1369167	ExcessHet	0	none	2.2000000000000003e-5	0	112	2.2000000000000003e-5
chr9-128693880-CTTT-TTTT	chr9	128693880	CTTT	TTTT	1369167	ExcessHet	0	none	1.88e-4	0	112	1.88e-4
chr9-128694106-GTATATA-G	chr9	128694106	GTATATA	G	10084346.97	ExcessHet	9.21e-6	nfe	0	0	122	9.21e-6
chr9-128694106-GTATATA-GTA	chr9	128694106	GTATATA	GTA	10084346.97	ExcessHet	0	none	1.6699999999999994e-4	0	122	1.6699999999999994e-4
chr9-128694106-GTATATA-GTATA	chr9	128694106	GTATATA	GTATA	10084346.97	ExcessHet	0	none	0.033187	2	122	0.033187
chr9-128694106-GTATATA-GTATATATA	chr9	128694106	GTATATA	GTATATATA	10084346.97	ExcessHet	0	none	0.5120140000000006	63	122	0.5120140000000006
chr9-128694106-GTATATA-GTATATATATA	chr9	128694106	GTATATA	GTATATATATA	10084346.97	ExcessHet	0	none	0.04061200000000001	0	122	0.04061200000000001
chr9-128694106-GTATATA-GTATATATATATA	chr9	128694106	GTATATA	GTATATATATATA	10084346.97	ExcessHet	0	none	0.00169299999999999	1	122	0.00169299999999999
chr9-128694106-GTATATA-GTATATATATATATA	chr9	128694106	GTATATA	GTATATATATATATA	10084346.97	ExcessHet	0	none	2.2000000000000003e-5	0	122	2.2000000000000003e-5
chr9-128694106-GTATATA-GTGTATATATA	chr9	128694106	GTATATA	GTGTATATATA	10084346.97	ExcessHet	0	none	1.6699999999999994e-4	0	122	1.6699999999999994e-4
chr9-128694108-A-*	chr9	128694108	A	*	1707	PASS	0	none	0.033231	4	82	0.033231
chr9-128694108-A-G	chr9	128694108	A	G	1707	PASS	0.0010102	eas	7.490000000000004e-4	0	82	0.0010102
chr9-128694150-G-*	chr9	128694150	G	*	22796	PASS	0	none	2.5100000000000014e-4	0	134	2.5100000000000014e-4
chr9-128694150-G-A	chr9	128694150	G	A	22796	PASS	0.0020585	nfe	0.00161999999999999	1	134	0.0020585
chr9-128694732-GTCTTT-*	chr9	128694732	GTCTTT	*	6016	VQSRTrancheINDEL99.50to99.90	0	none	6.790000000000002e-4	0	68	6.790000000000002e-4
chr9-128694732-GTCTTT-G	chr9	128694732	GTCTTT	G	6016	VQSRTrancheINDEL99.50to99.90	2.965e-5	amr	9e-6	0	68	2.965e-5
chr9-128694732-GTCTTT-GT	chr9	128694732	GTCTTT	GT	6016	VQSRTrancheINDEL99.50to99.90	0	none	1.27e-4	0	68	1.27e-4
chr9-128694732-GTCTTT-GTT	chr9	128694732	GTCTTT	GTT	6016	VQSRTrancheINDEL99.50to99.90	0	none	4.04e-4	0	68	4.04e-4
chr9-128694732-GTCTTT-GTTCTTT	chr9	128694732	GTCTTT	GTTCTTT	6016	VQSRTrancheINDEL99.50to99.90	0	none	3.8200000000000034e-4	0	68	3.8200000000000034e-4
chr9-128694732-GTCTTT-GTTT	chr9	128694732	GTCTTT	GTTT	6016	VQSRTrancheINDEL99.50to99.90	0	none	9.859999999999992e-4	0	68	9.859999999999992e-4
chr9-128694732-GTCTTT-GTTTCTTT	chr9	128694732	GTCTTT	GTTTCTTT	6016	VQSRTrancheINDEL99.50to99.90	0	none	9e-6	0	68	9e-6
chr9-128694732-GTCTTT-GTTTTTTTTTTTCTTT	chr9	128694732	GTCTTT	GTTTTTTTTTTTCTTT	6016	VQSRTrancheINDEL99.50to99.90	0	none	0	0	68	1e-6
chr9-128694732-GTCTTT-TTCTTT	chr9	128694732	GTCTTT	TTCTTT	6016	VQSRTrancheINDEL99.50to99.90	0	none	0.003949	0	68	0.003949
chr9-128694733-TC-*	chr9	128694733	TC	*	2103.97	VQSRTrancheINDEL99.50to99.90	0	none	0.002587	0	88	0.002587
chr9-128694733-TC-T	chr9	128694733	TC	T	2103.97	VQSRTrancheINDEL99.50to99.90	0.0016508	nfe	0.001988	0	88	0.001988
chr9-128694734-CTTTTTTTTTTTTTT-*	chr9	128694734	CTTTTTTTTTTTTTT	*	1894397	PASS	0	none	0.002658	0	38	0.002658
chr9-128694734-CTTTTTTTTTTTTTT-ATTTTTTTTTTTTTT	chr9	128694734	CTTTTTTTTTTTTTT	ATTTTTTTTTTTTTT	1894397	PASS	0	none	8.9e-5	0	38	8.9e-5
chr9-128694734-CTTTTTTTTTTTTTT-C	chr9	128694734	CTTTTTTTTTTTTTT	C	1894397	PASS	8.0805e-4	sas	0	0	38	8.0805e-4
chr9-128694734-CTTTTTTTTTTTTTT-CTT	chr9	128694734	CTTTTTTTTTTTTTT	CTT	1894397	PASS	0	none	0	0	38	1e-6
chr9-128694734-CTTTTTTTTTTTTTT-CTTTT	chr9	128694734	CTTTTTTTTTTTTTT	CTTTT	1894397	PASS	0	none	9e-6	0	38	9e-6
chr9-128694734-CTTTTTTTTTTTTTT-CTTTTT	chr9	128694734	CTTTTTTTTTTTTTT	CTTTTT	1894397	PASS	0	none	1.0799999999999996e-4	0	38	1.0799999999999996e-4
chr9-128694734-CTTTTTTTTTTTTTT-CTTTTTT	chr9	128694734	CTTTTTTTTTTTTTT	CTTTTTT	1894397	PASS	0	none	1.6699999999999994e-4	0	38	1.6699999999999994e-4
chr9-128694734-CTTTTTTTTTTTTTT-CTTTTTTT	chr9	128694734	CTTTTTTTTTTTTTT	CTTTTTTT	1894397	PASS	0	none	6.320000000000003e-4	0	38	6.320000000000003e-4
chr9-128694734-CTTTTTTTTTTTTTT-CTTTTTTTT	chr9	128694734	CTTTTTTTTTTTTTT	CTTTTTTTT	1894397	PASS	0	none	0.002658	0	38	0.002658
chr9-128694734-CTTTTTTTTTTTTTT-CTTTTTTTTT	chr9	128694734	CTTTTTTTTTTTTTT	CTTTTTTTTT	1894397	PASS	0	none	0.00919999999999998	0	38	0.00919999999999998
chr9-128694734-CTTTTTTTTTTTTTT-CTTTTTTTTTT	chr9	128694734	CTTTTTTTTTTTTTT	CTTTTTTTTTT	1894397	PASS	0	none	0.028474	0	38	0.028474
chr9-128694734-CTTTTTTTTTTTTTT-CTTTTTTTTTTT	chr9	128694734	CTTTTTTTTTTTTTT	CTTTTTTTTTTT	1894397	PASS	0	none	0.07553200000000002	7	38	0.07553200000000002
chr9-128694734-CTTTTTTTTTTTTTT-CTTTTTTTTTTTT	chr9	128694734	CTTTTTTTTTTTTTT	CTTTTTTTTTTTT	1894397	PASS	0	none	0.17004200000000003	12	38	0.17004200000000003
chr9-128694734-CTTTTTTTTTTTTTT-CTTTTTTTTTTTTT	chr9	128694734	CTTTTTTTTTTTTTT	CTTTTTTTTTTTTT	1894397	PASS	0	none	0.28157499999999974	11	38	0.28157499999999974
chr9-128694734-CTTTTTTTTTTTTTT-CTTTTTTTTTTTTTTT	chr9	128694734	CTTTTTTTTTTTTTT	CTTTTTTTTTTTTTTT	1894397	PASS	0	none	0.029957	0	38	0.029957
chr9-128694734-CTTTTTTTTTTTTTT-CTTTTTTTTTTTTTTTT	chr9	128694734	CTTTTTTTTTTTTTT	CTTTTTTTTTTTTTTTT	1894397	PASS	0	none	0.004839	0	38	0.004839
chr9-128694734-CTTTTTTTTTTTTTT-CTTTTTTTTTTTTTTTTT	chr9	128694734	CTTTTTTTTTTTTTT	CTTTTTTTTTTTTTTTTT	1894397	PASS	0	none	9.849999999999991e-4	0	38	9.849999999999991e-4
chr9-128694734-CTTTTTTTTTTTTTT-CTTTTTTTTTTTTTTTTTT	chr9	128694734	CTTTTTTTTTTTTTT	CTTTTTTTTTTTTTTTTTT	1894397	PASS	0	none	2.08e-4	0	38	2.08e-4
chr9-128694734-CTTTTTTTTTTTTTT-CTTTTTTTTTTTTTTTTTTT	chr9	128694734	CTTTTTTTTTTTTTT	CTTTTTTTTTTTTTTTTTTT	1894397	PASS	0	none	2.2000000000000003e-5	0	38	2.2000000000000003e-5
chr9-128694734-CTTTTTTTTTTTTTT-CTTTTTTTTTTTTTTTTTTTT	chr9	128694734	CTTTTTTTTTTTTTT	CTTTTTTTTTTTTTTTTTTTT	1894397	PASS	0	none	0	0	38	1e-6
chr9-128694734-CTTTTTTTTTTTTTT-TTTTTTTTTTTTTTT	chr9	128694734	CTTTTTTTTTTTTTT	TTTTTTTTTTTTTTT	1894397	PASS	0	none	0.002308	0	38	0.002308
chr9-128694735-T-*	chr9	128694735	T	*	1225	VQSRTrancheINDEL95.00to96.00	0	none	0.47528999999999944	19	30	0.47528999999999944
chr9-128694735-T-A	chr9	128694735	T	A	1225	VQSRTrancheINDEL95.00to96.00	0.089103	nfe	6.999999999999998e-5	0	30	0.089103
chr9-128694735-T-G	chr9	128694735	T	G	1225	VQSRTrancheINDEL95.00to96.00	0	none	0	0	30	1e-6
chr9-128694735-T-TTA	chr9	128694735	T	TTA	1225	VQSRTrancheINDEL95.00to96.00	0.010911	nfe	3.590000000000004e-4	0	30	0.010911
chr9-128694736-T-*	chr9	128694736	T	*	1034	VQSRTrancheINDEL96.00to97.00	0	none	0.34027899999999933	18	32	0.34027899999999933
chr9-128694736-T-A	chr9	128694736	T	A	1034	VQSRTrancheINDEL96.00to97.00	0.0062548	nfe	4.720000000000004e-4	0	32	0.0062548
chr9-128694736-T-C	chr9	128694736	T	C	1034	VQSRTrancheINDEL96.00to97.00	0	none	9e-6	0	32	9e-6
chr9-128694736-T-TA	chr9	128694736	T	TA	1034	VQSRTrancheINDEL96.00to97.00	4.9218e-4	nfe	6.999999999999998e-5	0	32	4.9218e-4
chr9-128694737-T-*	chr9	128694737	T	*	669	PASS	0	none	0.15048200000000003	6	52	0.15048200000000003
chr9-128694737-T-A	chr9	128694737	T	A	669	PASS	4.8159e-4	nfe	5.170000000000003e-4	0	52	5.170000000000003e-4
chr9-128694737-T-C	chr9	128694737	T	C	669	PASS	3.6584e-4	nfe	3.8200000000000034e-4	0	52	3.8200000000000034e-4
chr9-128694738-T-*	chr9	128694738	T	*	308	VQSRTrancheSNP99.80to99.90	0	none	0.05491900000000001	0	90	0.05491900000000001
chr9-128694738-T-A	chr9	128694738	T	A	308	VQSRTrancheSNP99.80to99.90	3.692e-5	nfe	1.88e-4	0	90	1.88e-4
chr9-128694738-T-C	chr9	128694738	T	C	308	VQSRTrancheSNP99.80to99.90	2.336e-5	nfe	1.0799999999999996e-4	0	90	1.0799999999999996e-4
chr9-128694754-T-C	chr9	128694754	T	C	51758	VQSRTrancheSNP99.80to99.90	0.0071616	amr	0.004415	2	126	0.0071616
chr9-128702888-A-G	chr9	128702888	A	G	24138045	PASS	0.99836	nfe	0.983982	132	132	0.99836
chr9-128703005-G-T	chr9	128703005	G	T	9171764	PASS	0.70131	nfe	0.5851970000000004	84	126	0.70131
chr9-128703030-G-C	chr9	128703030	G	C	92	PASS	0	none	1.0799999999999996e-4	0	82	1.0799999999999996e-4
chr9-128703030-G-T	chr9	128703030	G	T	92	PASS	0	none	0	0	82	1e-6
chr9-128703040-T-A	chr9	128703040	T	A	64	VQSRTrancheSNP99.80to99.90	0	none	3.6999999999999985e-5	0	84	3.6999999999999985e-5
chr9-128705690-G-A	chr9	128705690	G	A	1057014	PASS	0.059282	sas	0.02690300000000001	2	134	0.059282
chr9-128705972-T-C	chr9	128705972	T	C	18530758	PASS	0.99823	nfe	0.9736290000000004	134	134	0.99823
chr9-128706957-G-A	chr9	128706957	G	A	85352	PASS	0.0047832	mid	0.00130199999999999	1	134	0.0047832
chr9-128707136-C-T	chr9	128707136	C	T	527934	PASS	0.10368	amr	0.016538	3	134	0.10368
chr9-128707468-A-G	chr9	128707468	A	G	45660	PASS	0.0061487	mid	0.00171799999999999	1	134	0.0061487
chr9-128713672-T-C	chr9	128713672	T	C	44380081	PASS	0.99832	nfe	0.9871250000000004	134	134	0.99832
chr9-128713756-G-A	chr9	128713756	G	A	65754	PASS	0.0034842	mid	0.00189099999999999	1	134	0.0034842
chr9-128713904-A-G	chr9	128713904	A	G	5073	PASS	2.0104e-4	nfe	5.2999999999999994e-5	1	134	2.0104e-4
chr9-128713926-T-C	chr9	128713926	T	C	35390561	PASS	0.99771	nfe	0.9865830000000002	134	134	0.99771
chr9-128713933-C-A	chr9	128713933	C	A	430	VQSRTrancheSNP99.80to99.90	0	none	0	0	134	1e-6
chr9-128713933-C-T	chr9	128713933	C	T	430	VQSRTrancheSNP99.80to99.90	0	none	0	1	134	1e-6
chr9-128713957-GC-AC	chr9	128713957	GC	AC	1996807	PASS	0	none	0.05931700000000002	10	134	0.05931700000000002
chr9-128713957-GC-G	chr9	128713957	GC	G	1996807	PASS	9.91e-6	sas	0	0	134	9.91e-6
chr9-128713957-GC-TC	chr9	128713957	GC	TC	1996807	PASS	0	none	0	0	134	1e-6
chr9-128714370-G-A	chr9	128714370	G	A	1483711	PASS	0.060772	mid	0.03115100000000001	7	134	0.060772
chr9-128715132-G-C	chr9	128715132	G	C	9919	PASS	1.6269e-4	nfe	1.47e-4	1	134	1.6269e-4
chr9-128715265-G-A	chr9	128715265	G	A	41551500	PASS	0.99629	nfe	0.9464230000000006	134	134	0.99629
chr9-128715434-G-GGT	chr9	128715434	G	GGT	1060.97	VQSRTrancheINDEL99.50to99.90	0	none	0	1	134	1e-6
chr9-128716595-C-CT	chr9	128716595	C	CT	544368.97	ExcessHet	0.32156	nfe	0.247196	36	94	0.32156
chr9-128716596-TCAAA-T	chr9	128716596	TCAAA	T	894973.97	ExcessHet	8.75e-6	sas	1.6699999999999994e-4	0	104	1.6699999999999994e-4
chr9-128716596-TCAAA-TA	chr9	128716596	TCAAA	TA	894973.97	ExcessHet	0	none	0.002965	0	104	0.002965
chr9-128716596-TCAAA-TAA	chr9	128716596	TCAAA	TAA	894973.97	ExcessHet	0	none	0.04325600000000001	4	104	0.04325600000000001
chr9-128716596-TCAAA-TAAA	chr9	128716596	TCAAA	TAAA	894973.97	ExcessHet	0	none	0.2961099999999997	39	104	0.2961099999999997
chr9-128716596-TCAAA-TTAAAAACAAA	chr9	128716596	TCAAA	TTAAAAACAAA	894973.97	ExcessHet	0	none	0	0	104	1e-6
chr9-128716596-TCAAA-TTAAACAAA	chr9	128716596	TCAAA	TTAAACAAA	894973.97	ExcessHet	0	none	9e-6	0	104	9e-6
chr9-128716596-TCAAA-TTAACAAA	chr9	128716596	TCAAA	TTAACAAA	894973.97	ExcessHet	0	none	0.00127699999999999	0	104	0.00127699999999999
chr9-128716596-TCAAA-TTACAAA	chr9	128716596	TCAAA	TTACAAA	894973.97	ExcessHet	0	none	0.01615700000000001	1	104	0.01615700000000001
chr9-128716597-CAAAA-*	chr9	128716597	CAAAA	*	10569693	PASS	0	none	0.2750369999999993	34	126	0.2750369999999993
chr9-128716597-CAAAA-AAAAA	chr9	128716597	CAAAA	AAAAA	10569693	PASS	0	none	0.14741800000000002	29	126	0.14741800000000002
chr9-128716597-CAAAA-C	chr9	128716597	CAAAA	C	10569693	PASS	0	none	0	0	126	1e-6
chr9-128716597-CAAAA-CAA	chr9	128716597	CAAAA	CAA	10569693	PASS	0	none	1.0799999999999996e-4	0	126	1.0799999999999996e-4
chr9-128716597-CAAAA-CAAA	chr9	128716597	CAAAA	CAAA	10569693	PASS	0	none	0.00209	0	126	0.00209
chr9-128716597-CAAAA-CAAAAA	chr9	128716597	CAAAA	CAAAAA	10569693	PASS	0	none	0.02306300000000001	0	126	0.02306300000000001
chr9-128716597-CAAAA-CAAAAAA	chr9	128716597	CAAAA	CAAAAAA	10569693	PASS	0	none	0.006112	0	126	0.006112
chr9-128716597-CAAAA-CAAAAAAA	chr9	128716597	CAAAA	CAAAAAAA	10569693	PASS	0	none	7.510000000000005e-4	0	126	7.510000000000005e-4
chr9-128716597-CAAAA-CAAAAAAAA	chr9	128716597	CAAAA	CAAAAAAAA	10569693	PASS	0	none	0	0	126	1e-6
chr9-128716597-CAAAA-CAAAAAAAAAAAAAA	chr9	128716597	CAAAA	CAAAAAAAAAAAAAA	10569693	PASS	0	none	0	0	126	1e-6
chr9-128716597-CAAAA-GAAAA	chr9	128716597	CAAAA	GAAAA	10569693	PASS	0	none	9e-6	0	126	9e-6
chr9-128716597-CAAAA-TAAAA	chr9	128716597	CAAAA	TAAAA	10569693	PASS	0	none	0.44682799999999995	63	126	0.44682799999999995
chr9-128716598-A-*	chr9	128716598	A	*	756437	ExcessHet	0	none	0.003887	0	88	0.003887
chr9-128716598-A-T	chr9	128716598	A	T	756437	ExcessHet	0.47472	sas	0.3288809999999994	31	88	0.47472
chr9-128716599-A-*	chr9	128716599	A	*	79980	ExcessHet	0	none	2.3099999999999995e-4	0	78	2.3099999999999995e-4
chr9-128716599-A-C	chr9	128716599	A	C	79980	ExcessHet	0	none	0	0	78	1e-6
chr9-128716599-A-T	chr9	128716599	A	T	79980	ExcessHet	0.053922	sas	0.07012900000000002	3	78	0.07012900000000002
chr9-128716600-A-*	chr9	128716600	A	*	7844	PASS	0	none	0	0	124	1e-6
chr9-128716600-A-T	chr9	128716600	A	T	7844	PASS	0.0010069	sas	0.007148	0	124	0.007148
chr9-128716601-A-*	chr9	128716601	A	*	654	PASS	0	none	0	0	130	1e-6
chr9-128716601-A-T	chr9	128716601	A	T	654	PASS	1.75e-5	sas	4.500000000000005e-4	0	130	4.500000000000005e-4
chr9-128716744-T-C	chr9	128716744	T	C	28818669	PASS	0.99833	nfe	0.9872060000000004	134	134	0.99833
chr9-128718429-T-G	chr9	128718429	T	G	3158	PASS	0.0053741	amr	0.0020830000000000002	1	14	0.0053741
chr9-128719858-C-*	chr9	128719858	C	*	13965	PASS	0	none	9e-6	0	46	9e-6
chr9-128719858-C-G	chr9	128719858	C	G	13965	PASS	0.0076234	eas	0.00507	3	46	0.0076234
chr9-128719859-T-*	chr9	128719859	T	*	8940	PASS	0	none	9e-6	0	54	9e-6
chr9-128719859-T-G	chr9	128719859	T	G	8940	PASS	0.0017015	eas	0.002936	2	54	0.002936
chr9-128719863-T-*	chr9	128719863	T	*	6348	PASS	0	none	9e-6	0	60	9e-6
chr9-128719863-T-G	chr9	128719863	T	G	6348	PASS	0.0022272	eas	0.003365	2	60	0.003365
chr9-128719869-T-G	chr9	128719869	T	G	6768	VQSRTrancheINDEL99.95to100.00	0.0037227	eas	0.003237	0	40	0.0037227
chr9-128719869-T-TGGGGGG	chr9	128719869	T	TGGGGGG	6768	VQSRTrancheINDEL99.95to100.00	3.311e-5	nfe	3.6999999999999985e-5	0	40	3.6999999999999985e-5
chr9-128719869-T-TGGGGGGGGGG	chr9	128719869	T	TGGGGGGGGGG	6768	VQSRTrancheINDEL99.95to100.00	0	none	0	0	40	1e-6
chr9-128719869-T-TTGTTTGTGCTGTTTTAGGTGTTGGTGTTGGGTGGGCCTGGGGGGGGGGGG	chr9	128719869	T	TTGTTTGTGCTGTTTTAGGTGTTGGTGTTGGGTGGGCCTGGGGGGGGGGGG	6768	VQSRTrancheINDEL99.95to100.00	0	none	0	0	40	1e-6
chr9-128719880-G-A	chr9	128719880	G	A	166816	PASS	0.0072671	nfe	0.004008	1	134	0.0072671
chr9-128720188-T-C	chr9	128720188	T	C	65608704	PASS	0.95992	nfe	0.9049660000000002	128	134	0.95992
chr9-128721272-T-A	chr9	128721272	T	A	3055190	PASS	0.10699	sas	0.07465700000000003	14	134	0.10699
chr9-128721470-T-A	chr9	128721470	T	A	54005205	PASS	0.99843	nfe	0.9899700000000003	134	134	0.99843
chr9-128721519-A-*	chr9	128721519	A	*	1452667	PASS	0	none	0	0	134	1e-6
chr9-128721519-A-G	chr9	128721519	A	G	1452667	PASS	0.057708	nfe	0.03545900000000002	3	134	0.057708
chr9-128721973-CCCAA-C	chr9	128721973	CCCAA	C	2070013.97	PASS	0.063989	mid	0.036284	7	134	0.063989
chr9-128721977-A-*	chr9	128721977	A	*	12538	PASS	0	none	0.036284	7	134	0.036284
chr9-128721977-A-G	chr9	128721977	A	G	12538	PASS	0.0038022	afr	1.27e-4	0	134	0.0038022
chr9-128722131-A-G	chr9	128722131	A	G	416727	PASS	0.024088	nfe	0.01160099999999998	2	134	0.024088
chr9-128723194-T-C	chr9	128723194	T	C	932769	PASS	0.91714	nfe	0.45954199999999945	0	0	0.91714
chr9-128723206-T-A	chr9	128723206	T	A	198	PASS	0	none	0	0	0	1e-6
chr9-128723206-T-G	chr9	128723206	T	G	198	PASS	0	none	1.47e-4	0	0	1.47e-4
chr9-128723224-A-C	chr9	128723224	A	C	91	PASS	0	none	2.2000000000000003e-5	0	0	2.2000000000000003e-5
chr9-128723224-A-G	chr9	128723224	A	G	91	PASS	0	none	0	0	0	1e-6
chr9-128723224-A-T	chr9	128723224	A	T	91	PASS	0	none	0	0	0	1e-6
chr9-128723227-A-C	chr9	128723227	A	C	59	PASS	0	none	5.2999999999999994e-5	0	0	5.2999999999999994e-5
chr9-128723422-A-T	chr9	128723422	A	T	57	PASS	0	none	9e-6	0	0	9e-6
chr9-128724046-C-G	chr9	128724046	C	G	170992	PASS	0.0075409	nfe	0.005159	2	134	0.0075409
chr9-128724096-C-T	chr9	128724096	C	T	9275	PASS	9.8588e-4	mid	1.27e-4	1	134	9.8588e-4
chr9-128724338-G-T	chr9	128724338	G	T	3431	PASS	0.0055503	sas	2.2999999999999995e-4	1	126	0.0055503
chr9-128724390-GCTGTGCCCTCCCCCGCGTTCCC-*	chr9	128724390	GCTGTGCCCTCCCCCGCGTTCCC	*	28725	PASS	0	none	9e-6	0	84	9e-6
chr9-128724390-GCTGTGCCCTCCCCCGCGTTCCC-CCTGTGCCCTCCCCCGCGTTCCC	chr9	128724390	GCTGTGCCCTCCCCCGCGTTCCC	CCTGTGCCCTCCCCCGCGTTCCC	28725	PASS	0	none	0	0	84	1e-6
chr9-128724390-GCTGTGCCCTCCCCCGCGTTCCC-G	chr9	128724390	GCTGTGCCCTCCCCCGCGTTCCC	G	28725	PASS	0	none	0	0	84	1e-6
chr9-128724390-GCTGTGCCCTCCCCCGCGTTCCC-GCTGTGCCCTCCCCCGCGTTCCCCTGTGCCCTCCCCCGCGTTCCC	chr9	128724390	GCTGTGCCCTCCCCCGCGTTCCC	GCTGTGCCCTCCCCCGCGTTCCCCTGTGCCCTCCCCCGCGTTCCC	28725	PASS	0	none	0.004257	0	84	0.004257
chr9-128724475-G-A	chr9	128724475	G	A	90420	PASS	0.049995	eas	0.02360100000000002	2	26	0.049995
chr9-128724490-C-A	chr9	128724490	C	A	117921	PASS	0	none	0	0	16	1e-6
chr9-128724490-C-T	chr9	128724490	C	T	117921	PASS	0.069718	sas	0.034841	2	16	0.069718
chr9-128730861-G-A	chr9	128730861	G	A	56627	PASS	0.53253	nfe	0.03917700000000001	0	0	0.53253
chr9-128731142-CAA-C	chr9	128731142	CAA	C	12355.97	PASS	1.458e-5	nfe	5.2999999999999994e-5	0	28	5.2999999999999994e-5
chr9-128731142-CAA-CA	chr9	128731142	CAA	CA	12355.97	PASS	0	none	0.00448	0	28	0.00448
chr9-128731142-CAA-CAAA	chr9	128731142	CAA	CAAA	12355.97	PASS	0	none	0.00425	0	28	0.00425
chr9-128731164-AAT-A	chr9	128731164	AAT	A	771.97	VQSRTrancheINDEL99.50to99.90	1.6773e-4	nfe	1.47e-4	0	38	1.6773e-4
chr9-128731164-AAT-AATAT	chr9	128731164	AAT	AATAT	771.97	VQSRTrancheINDEL99.50to99.90	0	none	1.27e-4	1	38	1.27e-4
chr9-128731430-GCTT-ACTT	chr9	128731430	GCTT	ACTT	309	VQSRTrancheINDEL99.90to99.95	0	none	0	0	118	1e-6
chr9-128731430-GCTT-G	chr9	128731430	GCTT	G	309	VQSRTrancheINDEL99.90to99.95	2.034e-5	nfe	2.2000000000000003e-5	0	118	2.2000000000000003e-5
chr9-128731430-GCTT-TCTT	chr9	128731430	GCTT	TCTT	309	VQSRTrancheINDEL99.90to99.95	0	none	0	0	118	1e-6
chr9-128731437-TG-*	chr9	128731437	TG	*	37079	VQSRTrancheINDEL99.95to100.00	0	none	0	0	26	1e-6
chr9-128731437-TG-GG	chr9	128731437	TG	GG	37079	VQSRTrancheINDEL99.95to100.00	0	none	0.00961299999999999	1	26	0.00961299999999999
chr9-128731437-TG-T	chr9	128731437	TG	T	37079	VQSRTrancheINDEL99.95to100.00	0	none	0	0	26	1e-6
chr9-128731437-TG-TGG	chr9	128731437	TG	TGG	37079	VQSRTrancheINDEL99.95to100.00	0	none	5.2999999999999994e-5	0	26	5.2999999999999994e-5
chr9-128731437-TG-TGGGGGG	chr9	128731437	TG	TGGGGGG	37079	VQSRTrancheINDEL99.95to100.00	0	none	3.3700000000000044e-4	0	26	3.3700000000000044e-4
chr9-128731437-TG-TGGGGGGG	chr9	128731437	TG	TGGGGGGG	37079	VQSRTrancheINDEL99.95to100.00	0	none	1.27e-4	0	26	1.27e-4
chr9-128731437-TG-TGGGGGGGCTGGGGGG	chr9	128731437	TG	TGGGGGGGCTGGGGGG	37079	VQSRTrancheINDEL99.95to100.00	0	none	0	0	26	1e-6
chr9-128731437-TG-TGGGGGGGG	chr9	128731437	TG	TGGGGGGGG	37079	VQSRTrancheINDEL99.95to100.00	0	none	9e-6	0	26	9e-6
chr9-128731437-TG-TGGGGGGGGGCTTGGGGGG	chr9	128731437	TG	TGGGGGGGGGCTTGGGGGG	37079	VQSRTrancheINDEL99.95to100.00	0	none	0	0	26	1e-6
chr9-128731437-TG-TGGGGGGGGGGGGGG	chr9	128731437	TG	TGGGGGGGGGGGGGG	37079	VQSRTrancheINDEL99.95to100.00	0	none	0	0	26	1e-6
chr9-128731437-TG-TGGGGGGGGGGGGGGG	chr9	128731437	TG	TGGGGGGGGGGGGGGG	37079	VQSRTrancheINDEL99.95to100.00	0	none	9e-6	0	26	9e-6
chr9-128731437-TG-TGGGGGGGGGGGGGGGGGGGG	chr9	128731437	TG	TGGGGGGGGGGGGGGGGGGGG	37079	VQSRTrancheINDEL99.95to100.00	0	none	0	0	26	1e-6
chr9-128731437-TG-TGGGGGGGGGGGGTTGGGGGG	chr9	128731437	TG	TGGGGGGGGGGGGTTGGGGGG	37079	VQSRTrancheINDEL99.95to100.00	0	none	9e-6	0	26	9e-6
chr9-128731437-TG-TGGGGGGGGGGGTTGGGGGG	chr9	128731437	TG	TGGGGGGGGGGGTTGGGGGG	37079	VQSRTrancheINDEL99.95to100.00	0	none	3.6999999999999985e-5	0	26	3.6999999999999985e-5
chr9-128731437-TG-TGGGGGGGGGGTTGGGGGG	chr9	128731437	TG	TGGGGGGGGGGTTGGGGGG	37079	VQSRTrancheINDEL99.95to100.00	0	none	0	0	26	1e-6
chr9-128731437-TG-TGGGGGGGGGTGGGGGG	chr9	128731437	TG	TGGGGGGGGGTGGGGGG	37079	VQSRTrancheINDEL99.95to100.00	0	none	9e-6	0	26	9e-6
chr9-128731437-TG-TGGGGGGGGTGGGGGG	chr9	128731437	TG	TGGGGGGGGTGGGGGG	37079	VQSRTrancheINDEL99.95to100.00	0	none	2.93e-4	0	26	2.93e-4
chr9-128731437-TG-TGGGGGGGGTGGGGGGG	chr9	128731437	TG	TGGGGGGGGTGGGGGGG	37079	VQSRTrancheINDEL99.95to100.00	0	none	2.2000000000000003e-5	0	26	2.2000000000000003e-5
chr9-128731437-TG-TGGGGGGGGTGGGGTGGGGGG	chr9	128731437	TG	TGGGGGGGGTGGGGTGGGGGG	37079	VQSRTrancheINDEL99.95to100.00	0	none	0	0	26	1e-6
chr9-128731437-TG-TGGGGGGGGTGGGTTGGGGGG	chr9	128731437	TG	TGGGGGGGGTGGGTTGGGGGG	37079	VQSRTrancheINDEL99.95to100.00	0	none	0	0	26	1e-6
chr9-128731437-TG-TGGGGGGGGTTGGGGGG	chr9	128731437	TG	TGGGGGGGGTTGGGGGG	37079	VQSRTrancheINDEL99.95to100.00	0	none	3.6999999999999985e-5	0	26	3.6999999999999985e-5
chr9-128731437-TG-TGGGGGGGGTTGGGGGGGGGGGGGTGGGGGGG	chr9	128731437	TG	TGGGGGGGGTTGGGGGGGGGGGGGTGGGGGGG	37079	VQSRTrancheINDEL99.95to100.00	0	none	0	0	26	1e-6
chr9-128731437-TG-TGGGGGGGTGGGGGG	chr9	128731437	TG	TGGGGGGGTGGGGGG	37079	VQSRTrancheINDEL99.95to100.00	0	none	9e-6	1	26	9e-6
chr9-128731437-TG-TGGGGGGGTGGGGGGG	chr9	128731437	TG	TGGGGGGGTGGGGGGG	37079	VQSRTrancheINDEL99.95to100.00	0	none	5.2999999999999994e-5	0	26	5.2999999999999994e-5
chr9-128731437-TG-TGGGGGGGTGGGTTGGGGGG	chr9	128731437	TG	TGGGGGGGTGGGTTGGGGGG	37079	VQSRTrancheINDEL99.95to100.00	0	none	0	0	26	1e-6
chr9-128731437-TG-TGGGGGGGTTGGGGGG	chr9	128731437	TG	TGGGGGGGTTGGGGGG	37079	VQSRTrancheINDEL99.95to100.00	0	none	7.950000000000004e-4	1	26	7.950000000000004e-4
chr9-128731437-TG-TGGGGGGGTTGGGGGGG	chr9	128731437	TG	TGGGGGGGTTGGGGGGG	37079	VQSRTrancheINDEL99.95to100.00	0	none	0	0	26	1e-6
chr9-128731437-TG-TGGGGGGGTTGGGGGGGGGGGGGGGGGGG	chr9	128731437	TG	TGGGGGGGTTGGGGGGGGGGGGGGGGGGG	37079	VQSRTrancheINDEL99.95to100.00	0	none	9e-6	0	26	9e-6
chr9-128731437-TG-TGGGGGGGTTGGGGGGGGGGGTGGGGGGG	chr9	128731437	TG	TGGGGGGGTTGGGGGGGGGGGTGGGGGGG	37079	VQSRTrancheINDEL99.95to100.00	0	none	0	0	26	1e-6
chr9-128731437-TG-TGGGGGGGTTTGGGGG	chr9	128731437	TG	TGGGGGGGTTTGGGGG	37079	VQSRTrancheINDEL99.95to100.00	0	none	0	0	26	1e-6
chr9-128731437-TG-TGGGGGGGTTTGGGGGGG	chr9	128731437	TG	TGGGGGGGTTTGGGGGGG	37079	VQSRTrancheINDEL99.95to100.00	0	none	0	0	26	1e-6
chr9-128731437-TG-TGGGGGGGTTTGGGGGGGGGGGTTGGGGGG	chr9	128731437	TG	TGGGGGGGTTTGGGGGGGGGGGTTGGGGGG	37079	VQSRTrancheINDEL99.95to100.00	0	none	0	0	26	1e-6
chr9-128731437-TG-TGGGGGGGTTTGGGGGGGGGGTTGGGGGG	chr9	128731437	TG	TGGGGGGGTTTGGGGGGGGGGTTGGGGGG	37079	VQSRTrancheINDEL99.95to100.00	0	none	0	0	26	1e-6
chr9-128731437-TG-TGGGGGGTGGGGTTGGGGGG	chr9	128731437	TG	TGGGGGGTGGGGTTGGGGGG	37079	VQSRTrancheINDEL99.95to100.00	0	none	0	0	26	1e-6
chr9-128731437-TG-TGGGGGGTGTGGGGGG	chr9	128731437	TG	TGGGGGGTGTGGGGGG	37079	VQSRTrancheINDEL99.95to100.00	0	none	9e-6	0	26	9e-6
chr9-128731437-TG-TGGGGGGTGTGGGGGGGGGGTTGGGGGG	chr9	128731437	TG	TGGGGGGTGTGGGGGGGGGGTTGGGGGG	37079	VQSRTrancheINDEL99.95to100.00	0	none	0	0	26	1e-6
chr9-128731437-TG-TGGGGGGTTGGGGGG	chr9	128731437	TG	TGGGGGGTTGGGGGG	37079	VQSRTrancheINDEL99.95to100.00	0	none	0	0	26	1e-6
chr9-128731437-TG-TGGGGGGTTGGGGGGGGGGGGGGGGGGGG	chr9	128731437	TG	TGGGGGGTTGGGGGGGGGGGGGGGGGGGG	37079	VQSRTrancheINDEL99.95to100.00	0	none	0	0	26	1e-6
chr9-128731437-TG-TGGGGGGTTTGGGGGGGGGGGGTGGGGGG	chr9	128731437	TG	TGGGGGGTTTGGGGGGGGGGGGTGGGGGG	37079	VQSRTrancheINDEL99.95to100.00	0	none	0	0	26	1e-6
chr9-128731437-TG-TGGGGGGTTTGGGGGGGGGGGTTGGGGGG	chr9	128731437	TG	TGGGGGGTTTGGGGGGGGGGGTTGGGGGG	37079	VQSRTrancheINDEL99.95to100.00	0	none	0	0	26	1e-6
chr9-128731437-TG-TGGGGGGTTTGGGGGGGGGGTTGGGGGG	chr9	128731437	TG	TGGGGGGTTTGGGGGGGGGGTTGGGGGG	37079	VQSRTrancheINDEL99.95to100.00	0	none	0	0	26	1e-6
chr9-128731437-TG-TGGGGGTGATCATGGGGGGGCCTGTGTTTGGGGGGGGGGGTTGGGGGG	chr9	128731437	TG	TGGGGGTGATCATGGGGGGGCCTGTGTTTGGGGGGGGGGGTTGGGGGG	37079	VQSRTrancheINDEL99.95to100.00	0	none	0	0	26	1e-6
chr9-128731437-TG-TGGGGGTGGGGGG	chr9	128731437	TG	TGGGGGTGGGGGG	37079	VQSRTrancheINDEL99.95to100.00	0	none	9e-6	0	26	9e-6
chr9-128731437-TG-TGGGGTTGGGGGG	chr9	128731437	TG	TGGGGTTGGGGGG	37079	VQSRTrancheINDEL99.95to100.00	0	none	0	0	26	1e-6
chr9-128731437-TG-TTGGGGGG	chr9	128731437	TG	TTGGGGGG	37079	VQSRTrancheINDEL99.95to100.00	0	none	0	0	26	1e-6
chr9-128735216-C-G	chr9	128735216	C	G	1652	PASS	1.0802e-4	nfe	5.2999999999999994e-5	1	134	1.0802e-4
chr9-128735241-A-C	chr9	128735241	A	C	230	PASS	1.05e-6	nfe	0	1	134	1.05e-6
chr9-128735553-C-T	chr9	128735553	C	T	1434988	PASS	0.12474	nfe	0.116088	14	130	0.12474
chr9-128739790-C-T	chr9	128739790	C	T	15338	PASS	0.0018179	nfe	0.00105999999999999	1	134	0.0018179
chr9-128739833-A-G	chr9	128739833	A	G	13952066	PASS	0.99745	nfe	0.9802150000000008	134	134	0.99745
chr9-128740161-G-C	chr9	128740161	G	C	18756362	PASS	0.9957	nfe	0.951382	134	134	0.9957
chr9-128740181-G-T	chr9	128740181	G	T	18559625	PASS	0.9975	nfe	0.9866910000000002	134	134	0.9975
chr9-128742813-A-C	chr9	128742813	A	C	40829519	PASS	0.99838	nfe	0.9898350000000004	134	134	0.99838
chr9-128742813-A-G	chr9	128742813	A	G	40829519	PASS	0	none	9e-6	0	134	9e-6
chr9-128745987-A-G	chr9	128745987	A	G	177169	PASS	0.7656	nfe	0.12216100000000002	0	0	0.7656
chr9-128751091-A-G	chr9	128751091	A	G	3070876	PASS	0.13316	nfe	0.123332	16	134	0.13316
chr9-128751206-C-G	chr9	128751206	C	G	43056	PASS	0.0012387	nfe	0.00110799999999999	1	134	0.0012387
chr9-128751595-G-A	chr9	128751595	G	A	10728	PASS	2.8526e-4	nfe	3.6000000000000035e-4	1	134	3.6000000000000035e-4
chr9-128752611-G-T	chr9	128752611	G	T	63211	PASS	0.0091753	nfe	0.003855	2	134	0.0091753
chr9-128752641-C-A	chr9	128752641	C	A	1500	PASS	3.203e-5	nfe	0	1	134	3.203e-5
chr9-128752641-C-T	chr9	128752641	C	T	1500	PASS	3e-7	nfe	0	0	134	1e-6
chr9-128753147-C-G	chr9	128753147	C	G	94617	PASS	0.0054898	nfe	0.00229	1	134	0.0054898
chr9-128753268-G-A	chr9	128753268	G	A	29758767	PASS	9.333e-5	amr	9e-6	0	134	9.333e-5
chr9-128753268-G-T	chr9	128753268	G	T	29758767	PASS	0.56478	nfe	0.4752289999999994	74	134	0.56478
chr9-128787182-TGGCGGGGCGG-T	chr9	128787182	TGGCGGGGCGG	T	12784.97	PASS	8.366e-5	afr	0	0	40	8.366e-5
chr9-128787182-TGGCGGGGCGG-TGGCGG	chr9	128787182	TGGCGGGGCGG	TGGCGG	12784.97	PASS	0	none	7.960000000000004e-4	0	40	7.960000000000004e-4
chr9-128787276-GGGCGGC-CGGCGGC	chr9	128787276	GGGCGGC	CGGCGGC	98906	PASS	0	none	0	0	120	1e-6
chr9-128787276-GGGCGGC-G	chr9	128787276	GGGCGGC	G	98906	PASS	3.6e-7	nfe	2.2000000000000003e-5	0	120	2.2000000000000003e-5
chr9-128787276-GGGCGGC-GGGC	chr9	128787276	GGGCGGC	GGGC	98906	PASS	0	none	0.00101199999999999	1	120	0.00101199999999999
chr9-128787276-GGGCGGC-GGGCGGCGGC	chr9	128787276	GGGCGGC	GGGCGGCGGC	98906	PASS	0	none	0.003751	0	120	0.003751
chr9-128787276-GGGCGGC-GGGCGGCGGCGGC	chr9	128787276	GGGCGGC	GGGCGGCGGCGGC	98906	PASS	0	none	9e-6	0	120	9e-6
chr9-128787276-GGGCGGC-GGGCGGCGGCGGCGGC	chr9	128787276	GGGCGGC	GGGCGGCGGCGGCGGC	98906	PASS	0	none	0	0	120	1e-6
chr9-128787276-GGGCGGC-TGGCGGC	chr9	128787276	GGGCGGC	TGGCGGC	98906	PASS	0	none	0	0	120	1e-6
chr9-128787277-GGC-*	chr9	128787277	GGC	*	85	PASS	0	none	0.00108299999999999	1	102	0.00108299999999999
chr9-128787277-GGC-AGC	chr9	128787277	GGC	AGC	85	PASS	0	none	0	0	102	1e-6
chr9-128787277-GGC-G	chr9	128787277	GGC	G	85	PASS	0	none	0	0	102	1e-6
chr9-128787278-GC-*	chr9	128787278	GC	*	30.97	PASS	0	none	0.00110699999999999	1	108	0.00110699999999999
chr9-128787278-GC-G	chr9	128787278	GC	G	30.97	PASS	0	none	0	0	108	1e-6
chr9-128787282-CGGCGGCGGCGGCAGCGCAGGCGGCAGAGGCGCA-*	chr9	128787282	CGGCGGCGGCGGCAGCGCAGGCGGCAGAGGCGCA	*	313134	PASS	0	none	2.2000000000000003e-5	0	124	2.2000000000000003e-5
chr9-128787282-CGGCGGCGGCGGCAGCGCAGGCGGCAGAGGCGCA-C	chr9	128787282	CGGCGGCGGCGGCAGCGCAGGCGGCAGAGGCGCA	C	313134	PASS	0	none	0	0	124	1e-6
chr9-128787282-CGGCGGCGGCGGCAGCGCAGGCGGCAGAGGCGCA-TGGCGGCGGCGGCAGCGCAGGCGGCAGAGGCGCA	chr9	128787282	CGGCGGCGGCGGCAGCGCAGGCGGCAGAGGCGCA	TGGCGGCGGCGGCAGCGCAGGCGGCAGAGGCGCA	313134	PASS	0	none	0.01795700000000002	7	124	0.01795700000000002
chr9-128787292-G-*	chr9	128787292	G	*	4174	PASS	0	none	0	0	120	1e-6
chr9-128787292-G-A	chr9	128787292	G	A	4174	PASS	8.7e-7	nfe	0	0	120	1e-6
chr9-128787292-G-C	chr9	128787292	G	C	4174	PASS	8.9885e-4	nfe	8.9e-5	1	120	8.9885e-4
chr9-128787292-G-T	chr9	128787292	G	T	4174	PASS	4.59e-6	nfe	0	0	120	4.59e-6
chr9-128787472-C-A	chr9	128787472	C	A	282382	PASS	0.064896	mid	0.01898400000000002	7	122	0.064896
chr9-128788443-C-A	chr9	128788443	C	A	23256844	PASS	1.844e-5	nfe	9e-6	0	134	1.844e-5
chr9-128788443-C-G	chr9	128788443	C	G	23256844	PASS	0.96401	amr	0.9459080000000004	127	134	0.96401
chr9-128791287-T-G	chr9	128791287	T	G	561	VQSRTrancheSNP99.90to99.95	5.6989e-4	nfe	2.2999999999999995e-4	1	132	5.6989e-4
chr9-128791489-A-G	chr9	128791489	A	G	54930525	PASS	0.99688	nfe	0.9888320000000004	134	134	0.99688
chr9-128792426-C-T	chr9	128792426	C	T	776420	PASS	0.063853	mid	0.03955900000000001	7	134	0.063853
chr9-128797331-C-T	chr9	128797331	C	T	11669	PASS	0.0010054	sas	6.570000000000002e-4	1	130	0.0010054
chr9-128797335-A-G	chr9	128797335	A	G	927	PASS	1.3348e-4	sas	9e-6	1	128	1.3348e-4
chr9-128803275-T-C	chr9	128803275	T	C	15645178	PASS	0.83586	afr	0.3603219999999999	41	134	0.83586
chr9-128803588-C-T	chr9	128803588	C	T	170384	PASS	0.014278	mid	0.008417	3	134	0.014278
chr9-128805716-G-A	chr9	128805716	G	A	4696210	PASS	0.79001999999999994	afr	0.3414069999999993	41	134	0.79001999999999994
chr9-128806084-A-G	chr9	128806084	A	G	10268104	PASS	0.44854	nfe	0.3315999999999997	58	134	0.44854
chr9-128806093-C-A	chr9	128806093	C	A	203144	PASS	0.012939	mid	0.006163	3	134	0.012939
chr9-128806093-C-T	chr9	128806093	C	T	203144	PASS	1.2034e-4	sas	0	0	134	1.2034e-4
chr9-128806323-TG-T	chr9	128806323	TG	T	159400.97	PASS	0.005692	nfe	0.003423	2	134	0.005692
chr9-128807748-G-A	chr9	128807748	G	A	214888	PASS	0.013469	nfe	0.00914599999999998	1	134	0.013469
chr9-128807828-A-C	chr9	128807828	A	C	48441	PASS	0.001224	nfe	0.00108399999999999	1	134	0.001224
chr9-128807898-A-C	chr9	128807898	A	C	881243	PASS	0.05849	eas	0.003651	0	134	0.05849
chr9-128807898-A-G	chr9	128807898	A	G	881243	PASS	0.020751	nfe	0.01215099999999999	4	134	0.020751
chr9-128807899-T-C	chr9	128807899	T	C	35256536	PASS	0.7648	amr	0.65716600000000025	93	134	0.7648
chr9-128807904-C-A	chr9	128807904	C	A	53926178	PASS	4.359e-5	amr	9e-6	0	134	4.359e-5
chr9-128807904-C-G	chr9	128807904	C	G	53926178	PASS	0.99842	nfe	0.9898620000000004	134	134	0.99842
chr9-128807995-C-T	chr9	128807995	C	T	3085289	PASS	0.33412	afr	0.14692600000000003	16	134	0.33412
chr9-128808038-C-CCTT	chr9	128808038	C	CCTT	3725312	PASS	0.2862	sas	0.192302	25	132	0.2862
chr9-128808038-C-T	chr9	128808038	C	T	3725312	PASS	0.0056545	mid	0.00169399999999999	0	132	0.0056545
chr9-128808314-C-T	chr9	128808314	C	T	173428	PASS	0.099484	eas	0.032918	0	0	0.099484
chr9-128808408-CGTGTGTGTGTGTGTGTGTGT-*	chr9	128808408	CGTGTGTGTGTGTGTGTGTGT	*	242334	PASS	0	none	0	0	0	1e-6
chr9-128808408-CGTGTGTGTGTGTGTGTGTGT-C	chr9	128808408	CGTGTGTGTGTGTGTGTGTGT	C	242334	PASS	0	none	9e-6	0	0	9e-6
chr9-128808408-CGTGTGTGTGTGTGTGTGTGT-CGTGT	chr9	128808408	CGTGTGTGTGTGTGTGTGTGT	CGTGT	242334	PASS	0	none	1.47e-4	0	0	1.47e-4
chr9-128808408-CGTGTGTGTGTGTGTGTGTGT-CGTGTGT	chr9	128808408	CGTGTGTGTGTGTGTGTGTGT	CGTGTGT	242334	PASS	0	none	1.87e-4	0	0	1.87e-4
chr9-128808408-CGTGTGTGTGTGTGTGTGTGT-CGTGTGTGT	chr9	128808408	CGTGTGTGTGTGTGTGTGTGT	CGTGTGTGT	242334	PASS	0	none	5.2999999999999994e-5	0	0	5.2999999999999994e-5
chr9-128808408-CGTGTGTGTGTGTGTGTGTGT-CGTGTGTGTGT	chr9	128808408	CGTGTGTGTGTGTGTGTGTGT	CGTGTGTGTGT	242334	PASS	0	none	0	0	0	1e-6
chr9-128808408-CGTGTGTGTGTGTGTGTGTGT-CGTGTGTGTGTGT	chr9	128808408	CGTGTGTGTGTGTGTGTGTGT	CGTGTGTGTGTGT	242334	PASS	0	none	3.6999999999999985e-5	0	0	3.6999999999999985e-5
chr9-128808408-CGTGTGTGTGTGTGTGTGTGT-CGTGTGTGTGTGTGT	chr9	128808408	CGTGTGTGTGTGTGTGTGTGT	CGTGTGTGTGTGTGT	242334	PASS	0	none	5.620000000000005e-4	0	0	5.620000000000005e-4
chr9-128808408-CGTGTGTGTGTGTGTGTGTGT-CGTGTGTGTGTGTGTGT	chr9	128808408	CGTGTGTGTGTGTGTGTGTGT	CGTGTGTGTGTGTGTGT	242334	PASS	0	none	0.002207	0	0	0.002207
chr9-128808408-CGTGTGTGTGTGTGTGTGTGT-CGTGTGTGTGTGTGTGTGT	chr9	128808408	CGTGTGTGTGTGTGTGTGTGT	CGTGTGTGTGTGTGTGTGT	242334	PASS	0	none	0.006733	0	0	0.006733
chr9-128808408-CGTGTGTGTGTGTGTGTGTGT-CGTGTGTGTGTGTGTGTGTGTGT	chr9	128808408	CGTGTGTGTGTGTGTGTGTGT	CGTGTGTGTGTGTGTGTGTGTGT	242334	PASS	0	none	0.02524700000000001	0	0	0.02524700000000001
chr9-128808408-CGTGTGTGTGTGTGTGTGTGT-CGTGTGTGTGTGTGTGTGTGTGTGT	chr9	128808408	CGTGTGTGTGTGTGTGTGTGT	CGTGTGTGTGTGTGTGTGTGTGTGT	242334	PASS	0	none	0.016583	0	0	0.016583
chr9-128808408-CGTGTGTGTGTGTGTGTGTGT-CGTGTGTGTGTGTGTGTGTGTGTGTGT	chr9	128808408	CGTGTGTGTGTGTGTGTGTGT	CGTGTGTGTGTGTGTGTGTGTGTGTGT	242334	PASS	0	none	0.01124599999999999	0	0	0.01124599999999999
chr9-128808408-CGTGTGTGTGTGTGTGTGTGT-CGTGTGTGTGTGTGTGTGTGTGTGTGTGT	chr9	128808408	CGTGTGTGTGTGTGTGTGTGT	CGTGTGTGTGTGTGTGTGTGTGTGTGTGT	242334	PASS	0	none	0.007352	0	0	0.007352
chr9-128808408-CGTGTGTGTGTGTGTGTGTGT-CGTGTGTGTGTGTGTGTGTGTGTGTGTGTGT	chr9	128808408	CGTGTGTGTGTGTGTGTGTGT	CGTGTGTGTGTGTGTGTGTGTGTGTGTGTGT	242334	PASS	0	none	0.00379	0	0	0.00379
chr9-128808408-CGTGTGTGTGTGTGTGTGTGT-CGTGTGTGTGTGTGTGTGTGTGTGTGTGTGTGT	chr9	128808408	CGTGTGTGTGTGTGTGTGTGT	CGTGTGTGTGTGTGTGTGTGTGTGTGTGTGTGT	242334	PASS	0	none	0.002806	0	0	0.002806
chr9-128808408-CGTGTGTGTGTGTGTGTGTGT-CGTGTGTGTGTGTGTGTGTGTGTGTGTGTGTGTGT	chr9	128808408	CGTGTGTGTGTGTGTGTGTGT	CGTGTGTGTGTGTGTGTGTGTGTGTGTGTGTGTGT	242334	PASS	0	none	0.002481	0	0	0.002481
chr9-128808408-CGTGTGTGTGTGTGTGTGTGT-CGTGTGTGTGTGTGTGTGTGTGTGTGTGTGTGTGTGT	chr9	128808408	CGTGTGTGTGTGTGTGTGTGT	CGTGTGTGTGTGTGTGTGTGTGTGTGTGTGTGTGTGT	242334	PASS	0	none	0.00151599999999999	0	0	0.00151599999999999
chr9-128808408-CGTGTGTGTGTGTGTGTGTGT-CGTGTGTGTGTGTGTGTGTGTGTGTGTGTGTGTGTGTGT	chr9	128808408	CGTGTGTGTGTGTGTGTGTGT	CGTGTGTGTGTGTGTGTGTGTGTGTGTGTGTGTGTGTGT	242334	PASS	0	none	7.240000000000005e-4	0	0	7.240000000000005e-4
chr9-128808408-CGTGTGTGTGTGTGTGTGTGT-CGTGTGTGTGTGTGTGTGTGTGTGTGTGTGTGTGTGTGTGT	chr9	128808408	CGTGTGTGTGTGTGTGTGTGT	CGTGTGTGTGTGTGTGTGTGTGTGTGTGTGTGTGTGTGTGT	242334	PASS	0	none	6.780000000000002e-4	0	0	6.780000000000002e-4
chr9-128808408-CGTGTGTGTGTGTGTGTGTGT-CGTGTGTGTGTGTGTGTGTGTGTGTGTGTGTGTGTGTGTGTGT	chr9	128808408	CGTGTGTGTGTGTGTGTGTGT	CGTGTGTGTGTGTGTGTGTGTGTGTGTGTGTGTGTGTGTGTGT	242334	PASS	0	none	2.93e-4	0	0	2.93e-4
chr9-128808408-CGTGTGTGTGTGTGTGTGTGT-CGTGTGTGTGTGTGTGTGTGTGTGTGTGTGTGTGTGTGTGTGTGT	chr9	128808408	CGTGTGTGTGTGTGTGTGTGT	CGTGTGTGTGTGTGTGTGTGTGTGTGTGTGTGTGTGTGTGTGTGT	242334	PASS	0	none	1.47e-4	0	0	1.47e-4
chr9-128808408-CGTGTGTGTGTGTGTGTGTGT-CGTGTGTGTGTGTGTGTGTGTGTGTGTGTGTGTGTGTGTGTGTGTGT	chr9	128808408	CGTGTGTGTGTGTGTGTGTGT	CGTGTGTGTGTGTGTGTGTGTGTGTGTGTGTGTGTGTGTGTGTGTGT	242334	PASS	0	none	1.47e-4	0	0	1.47e-4
chr9-128808408-CGTGTGTGTGTGTGTGTGTGT-CGTGTGTGTGTGTGTGTGTGTGTGTGTGTGTGTGTGTGTGTGTGTGTGT	chr9	128808408	CGTGTGTGTGTGTGTGTGTGT	CGTGTGTGTGTGTGTGTGTGTGTGTGTGTGTGTGTGTGTGTGTGTGTGT	242334	PASS	0	none	6.999999999999998e-5	0	0	6.999999999999998e-5
chr9-128808408-CGTGTGTGTGTGTGTGTGTGT-CGTGTGTGTGTGTGTGTGTGTGTGTGTGTGTGTGTGTGTGTGTGTGTGTGT	chr9	128808408	CGTGTGTGTGTGTGTGTGTGT	CGTGTGTGTGTGTGTGTGTGTGTGTGTGTGTGTGTGTGTGTGTGTGTGTGT	242334	PASS	0	none	2.2000000000000003e-5	0	0	2.2000000000000003e-5
chr9-128808408-CGTGTGTGTGTGTGTGTGTGT-CGTGTGTGTGTGTGTGTGTGTGTGTGTGTGTGTGTGTGTGTGTGTGTGTGTGTGTGT	chr9	128808408	CGTGTGTGTGTGTGTGTGTGT	CGTGTGTGTGTGTGTGTGTGTGTGTGTGTGTGTGTGTGTGTGTGTGTGTGTGTGTGT	242334	PASS	0	none	9e-6	0	0	9e-6
chr9-128808408-CGTGTGTGTGTGTGTGTGTGT-TGTGTGTGTGTGTGTGTGTGT	chr9	128808408	CGTGTGTGTGTGTGTGTGTGT	TGTGTGTGTGTGTGTGTGTGT	242334	PASS	0	none	1.0699999999999996e-4	0	0	1.0699999999999996e-4
chr9-128818465-C-T	chr9	128818465	C	T	795935	PASS	0.71322	amr	0.194111	0	0	0.71322
chr9-128818633-C-T	chr9	128818633	C	T	75866	PASS	0.056582	eas	0.01271199999999999	2	14	0.056582
chr9-128818719-C-A	chr9	128818719	C	A	2452896	PASS	0	none	0	0	12	1e-6
chr9-128818719-C-T	chr9	128818719	C	T	2452896	PASS	0.76653	amr	0.223763	10	12	0.76653
chr9-128818882-G-C	chr9	128818882	G	C	144934	PASS	0.012988	nfe	0.007637	2	126	0.012988
chr9-128820346-GCAT-*	chr9	128820346	GCAT	*	2023029	PASS	0	none	0	0	2	1e-6
chr9-128820346-GCAT-ACAT	chr9	128820346	GCAT	ACAT	2023029	PASS	0	none	0.5404620000000007	2	2	0.5404620000000007
chr9-128820346-GCAT-G	chr9	128820346	GCAT	G	2023029	PASS	0	none	0	0	2	1e-6
chr9-128820392-CG-C	chr9	128820392	CG	C	110087	PASS	0	none	9e-6	0	24	9e-6
chr9-128820392-CG-GG	chr9	128820392	CG	GG	110087	PASS	0	none	0	0	24	1e-6
chr9-128820392-CG-TG	chr9	128820392	CG	TG	110087	PASS	0	none	0.02270200000000001	0	24	0.02270200000000001
chr9-128820589-G-A	chr9	128820589	G	A	279	PASS	2.56e-6	nfe	0	1	134	2.56e-6
chr9-128820891-T-C	chr9	128820891	T	C	17130172	PASS	0.78782	amr	0.6894400000000003	100	134	0.78782
chr9-128820891-T-G	chr9	128820891	T	G	17130172	PASS	0.012433	eas	8.9e-5	0	134	0.012433
chr9-128821095-C-T	chr9	128821095	C	T	8309	PASS	0.0016749	nfe	7.270000000000005e-4	1	120	0.0016749
chr9-128821236-C-*	chr9	128821236	C	*	213814	PASS	0	none	9e-6	0	6	9e-6
chr9-128821236-C-G	chr9	128821236	C	G	213814	PASS	0.089374	afr	0.04266200000000001	1	6	0.089374
chr9-128821966-A-G	chr9	128821966	A	G	3265318	PASS	0.75231	amr	0.58631800000000045	6	8	0.75231
chr9-128822169-C-G	chr9	128822169	C	G	6376	PASS	9.7e-5	nfe	1.47e-4	1	134	1.47e-4
chr9-128822352-CGTAAA-C	chr9	128822352	CGTAAA	C	3211696	PASS	0	none	0	0	134	1e-6
chr9-128822352-CGTAAA-TGTAAA	chr9	128822352	CGTAAA	TGTAAA	3211696	PASS	0	none	0.058461	7	134	0.058461
chr9-128822790-A-G	chr9	128822790	A	G	45875741	PASS	0.79147	amr	0.6912270000000003	100	134	0.79147
chr9-128822807-G-C	chr9	128822807	G	C	686317	PASS	0.020637	nfe	0.01283199999999999	4	134	0.020637
chr9-128822926-T-C	chr9	128822926	T	C	46822620	PASS	0.9977	nfe	0.984036	134	134	0.9977
chr9-128822937-G-T	chr9	128822937	G	T	28841174	PASS	0.74141	amr	0.6208910000000003	93	134	0.74141
chr9-128823715-T-A	chr9	128823715	T	A	27341591	PASS	0.07555	afr	0.005957	0	134	0.07555
chr9-128823715-T-C	chr9	128823715	T	C	27341591	PASS	0.99829	nfe	0.982762	134	134	0.99829
chr9-128823726-C-T	chr9	128823726	C	T	1150172	PASS	0.066132	nfe	0.04814700000000002	6	134	0.066132
chr9-128823750-C-T	chr9	128823750	C	T	39369	PASS	0.0012687	nfe	0.00113199999999999	1	134	0.0012687
chr9-128824039-C-T	chr9	128824039	C	T	1797713	PASS	0.085531	afr	0.04876100000000001	7	134	0.085531
chr9-128824095-G-A	chr9	128824095	G	A	12396577	PASS	0.49618	afr	0.2853619999999999	34	134	0.49618
chr9-128824112-G-A	chr9	128824112	G	A	9137	PASS	1.4679e-4	nfe	1.27e-4	1	134	1.4679e-4
chr9-128824235-ATGTGTGTGTGTACTGAGGCGGGGGTGGGTGGGAAGAGCTGTGTGGTGTG-A	chr9	128824235	ATGTGTGTGTGTACTGAGGCGGGGGTGGGTGGGAAGAGCTGTGTGGTGTG	A	4353	VQSRTrancheINDEL95.00to96.00	0	none	0	0	40	1e-6
chr9-128824235-ATGTGTGTGTGTACTGAGGCGGGGGTGGGTGGGAAGAGCTGTGTGGTGTG-ATGTGTGTGTACTGAGGCGGGGGTGGGTGGGAAGAGCTGTGTGGTGTG	chr9	128824235	ATGTGTGTGTGTACTGAGGCGGGGGTGGGTGGGAAGAGCTGTGTGGTGTG	ATGTGTGTGTACTGAGGCGGGGGTGGGTGGGAAGAGCTGTGTGGTGTG	4353	VQSRTrancheINDEL95.00to96.00	0	none	8.190000000000003e-4	1	40	8.190000000000003e-4
chr9-128824235-ATGTGTGTGTGTACTGAGGCGGGGGTGGGTGGGAAGAGCTGTGTGGTGTG-ATGTGTGTGTGTGTACTGAGGCGGGGGTGGGTGGGAAGAGCTGTGTGGTGTG	chr9	128824235	ATGTGTGTGTGTACTGAGGCGGGGGTGGGTGGGAAGAGCTGTGTGGTGTG	ATGTGTGTGTGTGTACTGAGGCGGGGGTGGGTGGGAAGAGCTGTGTGGTGTG	4353	VQSRTrancheINDEL95.00to96.00	0	none	0	0	40	1e-6
chr9-128824235-ATGTGTGTGTGTACTGAGGCGGGGGTGGGTGGGAAGAGCTGTGTGGTGTG-GTGTGTGTGTGTACTGAGGCGGGGGTGGGTGGGAAGAGCTGTGTGGTGTG	chr9	128824235	ATGTGTGTGTGTACTGAGGCGGGGGTGGGTGGGAAGAGCTGTGTGGTGTG	GTGTGTGTGTGTACTGAGGCGGGGGTGGGTGGGAAGAGCTGTGTGGTGTG	4353	VQSRTrancheINDEL95.00to96.00	0	none	0	0	40	1e-6
chr9-128824235-ATGTGTGTGTGTACTGAGGCGGGGGTGGGTGGGAAGAGCTGTGTGGTGTG-TTGTGTGTGTGTACTGAGGCGGGGGTGGGTGGGAAGAGCTGTGTGGTGTG	chr9	128824235	ATGTGTGTGTGTACTGAGGCGGGGGTGGGTGGGAAGAGCTGTGTGGTGTG	TTGTGTGTGTGTACTGAGGCGGGGGTGGGTGGGAAGAGCTGTGTGGTGTG	4353	VQSRTrancheINDEL95.00to96.00	0	none	4.940000000000003e-4	0	40	4.940000000000003e-4
chr9-128824251-A-*	chr9	128824251	A	*	18651	VQSRTrancheSNP99.90to99.95	0	none	9e-6	0	30	9e-6
chr9-128824251-A-C	chr9	128824251	A	C	18651	VQSRTrancheSNP99.90to99.95	2.347e-5	nfe	3.6999999999999985e-5	0	30	3.6999999999999985e-5
chr9-128824251-A-G	chr9	128824251	A	G	18651	VQSRTrancheSNP99.90to99.95	0.0035551	sas	0.007229	0	30	0.007229
chr9-128824251-A-T	chr9	128824251	A	T	18651	VQSRTrancheSNP99.90to99.95	0.002202	eas	0.00176299999999999	1	30	0.002202
chr9-128824254-C-*	chr9	128824254	C	*	63250	ExcessHet	0	none	9e-6	0	40	9e-6
chr9-128824254-C-A	chr9	128824254	C	A	63250	ExcessHet	0.0042192	afr	2.2000000000000003e-5	0	40	0.0042192
chr9-128824254-C-G	chr9	128824254	C	G	63250	ExcessHet	0.054649	amr	0.038024	4	40	0.054649
chr9-128824254-C-T	chr9	128824254	C	T	63250	ExcessHet	1.245e-4	sas	3.6999999999999985e-5	0	40	1.245e-4
chr9-128824260-T-*	chr9	128824260	T	*	5104	VQSRTrancheSNP99.80to99.90	0	none	3.6999999999999985e-5	0	50	3.6999999999999985e-5
chr9-128824260-T-G	chr9	128824260	T	G	5104	VQSRTrancheSNP99.80to99.90	0.002043	eas	0.00484	1	50	0.00484
chr9-128824264-T-*	chr9	128824264	T	*	474	VQSRTrancheSNP99.80to99.90	0	none	3.6999999999999985e-5	0	66	3.6999999999999985e-5
chr9-128824264-T-A	chr9	128824264	T	A	474	VQSRTrancheSNP99.80to99.90	0	none	0	0	66	1e-6
chr9-128824264-T-G	chr9	128824264	T	G	474	VQSRTrancheSNP99.80to99.90	2.0652e-4	eas	8.430000000000002e-4	0	66	8.430000000000002e-4
chr9-128824279-GGTGTGTGTGT-*	chr9	128824279	GGTGTGTGTGT	*	864961.97	ExcessHet	0	none	3.6999999999999985e-5	0	60	3.6999999999999985e-5
chr9-128824279-GGTGTGTGTGT-G	chr9	128824279	GGTGTGTGTGT	G	864961.97	ExcessHet	4.057e-5	sas	0	0	60	4.057e-5
chr9-128824279-GGTGTGTGTGT-GGT	chr9	128824279	GGTGTGTGTGT	GGT	864961.97	ExcessHet	0	none	0	0	60	1e-6
chr9-128824279-GGTGTGTGTGT-GGTGT	chr9	128824279	GGTGTGTGTGT	GGTGT	864961.97	ExcessHet	0	none	1.27e-4	0	60	1.27e-4
chr9-128824279-GGTGTGTGTGT-GGTGTGT	chr9	128824279	GGTGTGTGTGT	GGTGTGT	864961.97	ExcessHet	0	none	0.00988199999999998	1	60	0.00988199999999998
chr9-128824279-GGTGTGTGTGT-GGTGTGTGT	chr9	128824279	GGTGTGTGTGT	GGTGTGTGT	864961.97	ExcessHet	0	none	0.197763	4	60	0.197763
chr9-128824279-GGTGTGTGTGT-GGTGTGTGTGTGT	chr9	128824279	GGTGTGTGTGT	GGTGTGTGTGTGT	864961.97	ExcessHet	0	none	0.04312400000000001	0	60	0.04312400000000001
chr9-128824279-GGTGTGTGTGT-GGTGTGTGTGTGTGT	chr9	128824279	GGTGTGTGTGT	GGTGTGTGTGTGTGT	864961.97	ExcessHet	0	none	0.00108199999999999	0	60	0.00108199999999999
chr9-128824279-GGTGTGTGTGT-GGTGTGTGTGTGTGTGT	chr9	128824279	GGTGTGTGTGT	GGTGTGTGTGTGTGTGT	864961.97	ExcessHet	0	none	2.08e-4	0	60	2.08e-4
chr9-128824279-GGTGTGTGTGT-GGTGTGTGTGTGTGTGTGT	chr9	128824279	GGTGTGTGTGT	GGTGTGTGTGTGTGTGTGT	864961.97	ExcessHet	0	none	9e-6	0	60	9e-6
chr9-128824282-G-*	chr9	128824282	G	*	1059	PASS	0	none	0.01028599999999999	1	108	0.01028599999999999
chr9-128824282-G-A	chr9	128824282	G	A	1059	PASS	1.645e-5	nfe	9e-6	0	108	1.645e-5
chr9-128824295-TGTGTGC-*	chr9	128824295	TGTGTGC	*	70598	PASS	0	none	3.6999999999999985e-5	0	108	3.6999999999999985e-5
chr9-128824295-TGTGTGC-CGTGTGC	chr9	128824295	TGTGTGC	CGTGTGC	70598	PASS	0	none	2.2000000000000003e-5	0	108	2.2000000000000003e-5
chr9-128824295-TGTGTGC-T	chr9	128824295	TGTGTGC	T	70598	PASS	0.014404	afr	0.019716	1	108	0.019716
chr9-128824297-TGTGC-*	chr9	128824297	TGTGC	*	556678	PASS	0	none	0.00791699999999998	0	102	0.00791699999999998
chr9-128824297-TGTGC-CGTGC	chr9	128824297	TGTGC	CGTGC	556678	PASS	0	none	7.099999999999998e-5	0	102	7.099999999999998e-5
chr9-128824297-TGTGC-GGTGC	chr9	128824297	TGTGC	GGTGC	556678	PASS	0	none	9e-6	0	102	9e-6
chr9-128824297-TGTGC-T	chr9	128824297	TGTGC	T	556678	PASS	0.036913	afr	0.04080300000000001	3	102	0.04080300000000001
chr9-128824299-TGC-*	chr9	128824299	TGC	*	90254	PASS	0	none	0.04711300000000001	3	98	0.04711300000000001
chr9-128824299-TGC-CGC	chr9	128824299	TGC	CGC	90254	PASS	0	none	9e-6	0	98	9e-6
chr9-128824299-TGC-GGC	chr9	128824299	TGC	GGC	90254	PASS	0	none	0	0	98	1e-6
chr9-128824299-TGC-T	chr9	128824299	TGC	T	90254	PASS	0.030718	eas	0.005411	0	98	0.030718
chr9-128824301-CGTGTGTGT-*	chr9	128824301	CGTGTGTGT	*	53066	PASS	0	none	0.05260400000000002	3	76	0.05260400000000002
chr9-128824301-CGTGTGTGT-C	chr9	128824301	CGTGTGTGT	C	53066	PASS	5.235e-4	afr	0.00120299999999999	0	76	0.00120299999999999
chr9-128824301-CGTGTGTGT-CGT	chr9	128824301	CGTGTGTGT	CGT	53066	PASS	0	none	2.08e-4	0	76	2.08e-4
chr9-128824301-CGTGTGTGT-GGTGTGTGT	chr9	128824301	CGTGTGTGT	GGTGTGTGT	53066	PASS	0	none	7.099999999999998e-5	0	76	7.099999999999998e-5
chr9-128824301-CGTGTGTGT-TGTGTGTGT	chr9	128824301	CGTGTGTGT	TGTGTGTGT	53066	PASS	0	none	0.00120299999999999	0	76	0.00120299999999999
chr9-128824309-T-*	chr9	128824309	T	*	933378	PASS	0	none	0.00122799999999999	0	114	0.00122799999999999
chr9-128824309-T-C	chr9	128824309	T	C	933378	PASS	0.088299	eas	0.05321900000000001	4	114	0.088299
chr9-128824309-T-TGC	chr9	128824309	T	TGC	933378	PASS	0	none	0	0	114	1e-6
chr9-128824634-A-G	chr9	128824634	A	G	7210927	PASS	0.4483	nfe	0.3303839999999997	58	134	0.4483
chr9-128824639-G-A	chr9	128824639	G	A	14863087	PASS	0.78423	amr	0.6860010000000001	100	134	0.78423
chr9-128824748-A-AG	chr9	128824748	A	AG	1892806.97	PASS	0.1299	eas	0.05656200000000002	7	134	0.1299
chr9-128824961-G-A	chr9	128824961	G	A	27309356	PASS	0.74865	amr	0.6315290000000005	93	134	0.74865
chr9-128826373-T-C	chr9	128826373	T	C	51276736	PASS	0.99821	nfe	0.985716	134	134	0.99821
chr9-128826534-C-G	chr9	128826534	C	G	10807182	PASS	0.58686	afr	0.2962979999999997	34	134	0.58686
chr9-128826609-G-C	chr9	128826609	G	C	11108876	PASS	0.69322	afr	0.35156599999999966	41	134	0.69322
chr9-128826700-G-A	chr9	128826700	G	A	4279	PASS	1.2879e-4	nfe	5.2999999999999994e-5	1	134	1.2879e-4
chr9-128826754-C-T	chr9	128826754	C	T	12827194	PASS	0.72449	amr	0.5880850000000005	93	134	0.72449
chr9-128826777-T-C	chr9	128826777	T	C	1341	VQSRTrancheINDEL99.50to99.90	1.096e-5	nfe	0	1	134	1.096e-5
chr9-128826777-T-TGA	chr9	128826777	T	TGA	1341	VQSRTrancheINDEL99.50to99.90	0	none	0	0	134	1e-6
chr9-128826955-C-*	chr9	128826955	C	*	22266563	PASS	0	none	0	0	134	1e-6
chr9-128826955-C-A	chr9	128826955	C	A	22266563	PASS	0	none	9e-6	0	134	9e-6
chr9-128826955-C-G	chr9	128826955	C	G	22266563	PASS	0.998	nfe	0.982247	134	134	0.998
chr9-128826986-C-T	chr9	128826986	C	T	173722	PASS	0.013008	nfe	0.00794999999999998	3	134	0.013008
chr9-128827070-A-*	chr9	128827070	A	*	2890	PASS	0	none	0	0	128	1e-6
chr9-128827070-A-C	chr9	128827070	A	C	2890	PASS	0.0012782	nfe	0.00125299999999999	0	128	0.0012782
chr9-128828587-C-T	chr9	128828587	C	T	335514	PASS	0.053087	nfe	0.031789	6	134	0.053087
chr9-128828840-ATTT-A	chr9	128828840	ATTT	A	5376	PASS	0	none	0	0	132	1e-6
chr9-128828840-ATTT-ATT	chr9	128828840	ATTT	ATT	5376	PASS	0	none	1.0799999999999996e-4	0	132	1.0799999999999996e-4
chr9-128828840-ATTT-ATTTT	chr9	128828840	ATTT	ATTTT	5376	PASS	0	none	0.00322	1	132	0.00322
chr9-128828840-ATTT-CTTT	chr9	128828840	ATTT	CTTT	5376	PASS	0	none	0	0	132	1e-6
chr9-128828852-C-T	chr9	128828852	C	T	132098	PASS	0.0063089	nfe	0.003651	1	134	0.0063089
chr9-128829093-T-A	chr9	128829093	T	A	1727802	PASS	0.063833	mid	0.04209100000000001	7	134	0.063833
chr9-128829615-G-C	chr9	128829615	G	C	1822113	PASS	0.12967	sas	0.105406	14	134	0.12967
chr9-128829871-A-G	chr9	128829871	A	G	1061857	PASS	0.13259	eas	0.05814	7	134	0.13259
chr9-128829914-T-A	chr9	128829914	T	A	18371048	PASS	6.588e-5	mid	0	0	134	6.588e-5
chr9-128829914-T-C	chr9	128829914	T	C	18371048	PASS	0.99838	nfe	0.9873150000000004	134	134	0.99838
chr9-128832897-AAACAACAACAACAACAAC-A	chr9	128832897	AAACAACAACAACAACAAC	A	457329	PASS	0	none	4.03e-4	0	0	4.03e-4
chr9-128832897-AAACAACAACAACAACAAC-AAAC	chr9	128832897	AAACAACAACAACAACAAC	AAAC	457329	PASS	0	none	0.123527	0	0	0.123527
chr9-128832897-AAACAACAACAACAACAAC-AAACAAC	chr9	128832897	AAACAACAACAACAACAAC	AAACAAC	457329	PASS	0	none	0.00916499999999998	0	0	0.00916499999999998
chr9-128832897-AAACAACAACAACAACAAC-AAACAACAAC	chr9	128832897	AAACAACAACAACAACAAC	AAACAACAAC	457329	PASS	0	none	0	0	0	1e-6
chr9-128832897-AAACAACAACAACAACAAC-AAACAACAACAAC	chr9	128832897	AAACAACAACAACAACAAC	AAACAACAACAAC	457329	PASS	0	none	1.87e-4	0	0	1.87e-4
chr9-128832897-AAACAACAACAACAACAAC-AAACAACAACAACAAC	chr9	128832897	AAACAACAACAACAACAAC	AAACAACAACAACAAC	457329	PASS	0	none	4.940000000000003e-4	0	0	4.940000000000003e-4
chr9-128832897-AAACAACAACAACAACAAC-AAACAACAACAACAACAACAAC	chr9	128832897	AAACAACAACAACAACAAC	AAACAACAACAACAACAACAAC	457329	PASS	0	none	0.014695	0	0	0.014695
chr9-128832897-AAACAACAACAACAACAAC-AAACAACAACAACAACAACAACAAC	chr9	128832897	AAACAACAACAACAACAAC	AAACAACAACAACAACAACAACAAC	457329	PASS	0	none	0.01354399999999999	0	0	0.01354399999999999
chr9-128832897-AAACAACAACAACAACAAC-AAACAACAACAACAACAACAACAACAAC	chr9	128832897	AAACAACAACAACAACAAC	AAACAACAACAACAACAACAACAACAAC	457329	PASS	0	none	0.00843899999999998	0	0	0.00843899999999998
chr9-128832897-AAACAACAACAACAACAAC-AAACAACAACAACAACAACAACAACAACAAC	chr9	128832897	AAACAACAACAACAACAAC	AAACAACAACAACAACAACAACAACAACAAC	457329	PASS	0	none	0.00100799999999999	0	0	0.00100799999999999
chr9-128832897-AAACAACAACAACAACAAC-AACAACAACAACAACAACAAC	chr9	128832897	AAACAACAACAACAACAAC	AACAACAACAACAACAACAAC	457329	PASS	0	none	7.710000000000004e-4	0	0	7.710000000000004e-4
chr9-128832897-AAACAACAACAACAACAAC-AACAACAACAACAACAACAACAAC	chr9	128832897	AAACAACAACAACAACAAC	AACAACAACAACAACAACAACAAC	457329	PASS	0	none	6.310000000000003e-4	0	0	6.310000000000003e-4
chr9-128832897-AAACAACAACAACAACAAC-AACAACAACAACAACAACAACAACAAC	chr9	128832897	AAACAACAACAACAACAAC	AACAACAACAACAACAACAACAACAAC	457329	PASS	0	none	5.2999999999999994e-5	0	0	5.2999999999999994e-5
chr9-128832897-AAACAACAACAACAACAAC-AACAACAACAACAACAACAACAACAACAAC	chr9	128832897	AAACAACAACAACAACAAC	AACAACAACAACAACAACAACAACAACAAC	457329	PASS	0	none	0	0	0	1e-6
chr9-128832897-AAACAACAACAACAACAAC-CAACAACAACAACAACAAC	chr9	128832897	AAACAACAACAACAACAAC	CAACAACAACAACAACAAC	457329	PASS	0	none	4.03e-4	0	0	4.03e-4
chr9-128832898-AACAACAACAACAAC-*	chr9	128832898	AACAACAACAACAAC	*	50.97	PASS	0	none	0.137302	0	0	0.137302
chr9-128832898-AACAACAACAACAAC-A	chr9	128832898	AACAACAACAACAAC	A	50.97	PASS	0	none	9e-6	0	0	9e-6
chr9-128832899-AC-*	chr9	128832899	AC	*	41.97	PASS	0	none	0.137356	0	0	0.137356
chr9-128832899-AC-A	chr9	128832899	AC	A	41.97	PASS	0	none	0	0	0	1e-6
chr9-128832901-AACAACAACAACAAC-*	chr9	128832901	AACAACAACAACAAC	*	38.97	PASS	0	none	0.136847	0	0	0.136847
chr9-128832901-AACAACAACAACAAC-A	chr9	128832901	AACAACAACAACAAC	A	38.97	PASS	0	none	0	0	0	1e-6
chr9-128833128-C-T	chr9	128833128	C	T	613509	PASS	0.44322	afr	0.190361	0	2	0.44322
chr9-128835138-CAAAA-C	chr9	128835138	CAAAA	C	1580933.97	ExcessHet	3.4e-6	nfe	9e-6	0	104	9e-6
chr9-128835138-CAAAA-CA	chr9	128835138	CAAAA	CA	1580933.97	ExcessHet	0	none	7.030000000000006e-4	1	104	7.030000000000006e-4
chr9-128835138-CAAAA-CAA	chr9	128835138	CAAAA	CAA	1580933.97	ExcessHet	0	none	0.01148699999999998	2	104	0.01148699999999998
chr9-128835138-CAAAA-CAAA	chr9	128835138	CAAAA	CAAA	1580933.97	ExcessHet	0	none	0.3228269999999994	31	104	0.3228269999999994
chr9-128835138-CAAAA-CAAAAA	chr9	128835138	CAAAA	CAAAAA	1580933.97	ExcessHet	0	none	0.06162000000000002	8	104	0.06162000000000002
chr9-128835138-CAAAA-CAAAAAA	chr9	128835138	CAAAA	CAAAAAA	1580933.97	ExcessHet	0	none	6.800000000000003e-4	0	104	6.800000000000003e-4
chr9-128835138-CAAAA-CAAAAAAA	chr9	128835138	CAAAA	CAAAAAAA	1580933.97	ExcessHet	0	none	0	0	104	1e-6
chr9-128835157-A-G	chr9	128835157	A	G	164291	PASS	0.014445	nfe	0.007742	2	134	0.014445
chr9-128835445-C-T	chr9	128835445	C	T	17714	PASS	8.6116e-4	nfe	1.6699999999999994e-4	1	134	8.6116e-4
chr9-128835881-C-T	chr9	128835881	C	T	3664	PASS	1.5446e-4	amr	2.2000000000000003e-5	1	134	1.5446e-4
chr9-128836207-AT-A	chr9	128836207	AT	A	17408	PASS	1.165e-5	sas	2.2000000000000003e-5	0	134	2.2000000000000003e-5
chr9-128836207-AT-ATT	chr9	128836207	AT	ATT	17408	PASS	0	none	0.00219	1	134	0.00219
chr9-128836207-AT-CT	chr9	128836207	AT	CT	17408	PASS	0	none	5.180000000000002e-4	0	134	5.180000000000002e-4
chr9-128836207-AT-TT	chr9	128836207	AT	TT	17408	PASS	0	none	3.6999999999999985e-5	0	134	3.6999999999999985e-5
chr9-128836234-T-*	chr9	128836234	T	*	4647693.97	PASS	0	none	3.6999999999999985e-5	0	120	3.6999999999999985e-5
chr9-128836234-T-TTCC	chr9	128836234	T	TTCC	4647693.97	PASS	0	none	0	0	120	1e-6
chr9-128836234-T-TTTCC	chr9	128836234	T	TTTCC	4647693.97	PASS	0.60765	amr	0.5206400000000007	71	120	0.60765
chr9-128836234-T-TTTCCTTCC	chr9	128836234	T	TTTCCTTCC	4647693.97	PASS	7.355e-5	nfe	1.27e-4	0	120	1.27e-4
chr9-128836234-T-TTTTC	chr9	128836234	T	TTTTC	4647693.97	PASS	0	none	0	0	120	1e-6
chr9-128836248-T-*	chr9	128836248	T	*	2725.97	PASS	0	none	9e-6	0	130	9e-6
chr9-128836248-T-TC	chr9	128836248	T	TC	2725.97	PASS	1.7967e-4	nfe	0.00194099999999999	0	130	0.00194099999999999
chr9-128836250-T-*	chr9	128836250	T	*	95539	ExcessHet	0	none	9e-6	0	54	9e-6
chr9-128836250-T-C	chr9	128836250	T	C	95539	ExcessHet	0.087556	amr	0.05473200000000002	8	54	0.087556
chr9-128836250-T-TTCC	chr9	128836250	T	TTCC	95539	ExcessHet	0	none	0	0	54	1e-6
chr9-128836250-T-TTCG	chr9	128836250	T	TTCG	95539	ExcessHet	0	none	0	0	54	1e-6
chr9-128836251-TTCTCTC-CTCTCTC	chr9	128836251	TTCTCTC	CTCTCTC	33931	PASS	0	none	9e-6	0	118	9e-6
chr9-128836251-TTCTCTC-GTCTCTC	chr9	128836251	TTCTCTC	GTCTCTC	33931	PASS	0	none	0	0	118	1e-6
chr9-128836251-TTCTCTC-T	chr9	128836251	TTCTCTC	T	33931	PASS	0	none	0	0	118	1e-6
chr9-128836251-TTCTCTC-TCTCTCTCTC	chr9	128836251	TTCTCTC	TCTCTCTCTC	33931	PASS	0	none	9e-6	0	118	9e-6
chr9-128836251-TTCTCTC-TCTTTCTCTCTC	chr9	128836251	TTCTCTC	TCTTTCTCTCTC	33931	PASS	0	none	0.00184099999999999	0	118	0.00184099999999999
chr9-128836251-TTCTCTC-TCTTTCTCTCTCTC	chr9	128836251	TTCTCTC	TCTTTCTCTCTCTC	33931	PASS	0	none	0	0	118	1e-6
chr9-128836251-TTCTCTC-TTC	chr9	128836251	TTCTCTC	TTC	33931	PASS	0	none	0.00169299999999999	0	118	0.00169299999999999
chr9-128836251-TTCTCTC-TTCTC	chr9	128836251	TTCTCTC	TTCTC	33931	PASS	0	none	0.01943100000000001	1	118	0.01943100000000001
chr9-128836251-TTCTCTC-TTCTCTCTC	chr9	128836251	TTCTCTC	TTCTCTCTC	33931	PASS	0	none	6.100000000000004e-4	0	118	6.100000000000004e-4
chr9-128836251-TTCTCTC-TTCTCTCTCTC	chr9	128836251	TTCTCTC	TTCTCTCTCTC	33931	PASS	0	none	0	0	118	1e-6
chr9-128836253-C-*	chr9	128836253	C	*	64994	ExcessHet	0	none	0.019922	1	98	0.019922
chr9-128836253-C-CTT	chr9	128836253	C	CTT	64994	ExcessHet	0.032239	eas	0.03877500000000002	8	98	0.03877500000000002
chr9-128836253-C-T	chr9	128836253	C	T	64994	ExcessHet	0	none	0	0	98	1e-6
chr9-128836254-TC-*	chr9	128836254	TC	*	32.97	PASS	0	none	0.00164399999999999	0	124	0.00164399999999999
chr9-128836254-TC-T	chr9	128836254	TC	T	32.97	PASS	0	none	9e-6	0	124	9e-6
chr9-128836255-C-*	chr9	128836255	C	*	26549	PASS	0	none	0.00149299999999999	0	36	0.00149299999999999
chr9-128836255-C-T	chr9	128836255	C	T	26549	PASS	0.012073	amr	0.01494799999999998	1	36	0.01494799999999998
chr9-128836729-C-*	chr9	128836729	C	*	10582673	PASS	0	none	9e-6	0	134	9e-6
chr9-128836729-C-T	chr9	128836729	C	T	10582673	PASS	0.74948	amr	0.6277660000000004	93	134	0.74948
chr9-128836731-C-*	chr9	128836731	C	*	4773	PASS	0	none	9e-6	0	134	9e-6
chr9-128836731-C-T	chr9	128836731	C	T	4773	PASS	3.6184e-4	nfe	1.6699999999999994e-4	1	134	3.6184e-4
chr9-128836753-G-A	chr9	128836753	G	A	1056600	PASS	0.25567	amr	0.060948	11	134	0.25567
chr9-128836753-G-T	chr9	128836753	G	T	1056600	PASS	0	none	0	0	134	1e-6
chr9-128836775-G-T	chr9	128836775	G	T	51045	PASS	0.0040894	nfe	0.002364	1	134	0.0040894
chr9-128837022-G-A	chr9	128837022	G	A	39154	PASS	0.0044619	nfe	0.002992	0	120	0.0044619
chr9-128837032-G-A	chr9	128837032	G	A	920323	PASS	0.13085	eas	0.08716200000000002	9	116	0.13085
chr9-128837832-T-C	chr9	128837832	T	C	30930629	PASS	0.78934	amr	0.6889260000000003	100	134	0.78934
chr9-128838043-A-G	chr9	128838043	A	G	308286	PASS	0.0092323	nfe	0.005133	1	134	0.0092323
chr9-128838131-T-C	chr9	128838131	T	C	170987	PASS	0.0057531	nfe	0.00259	1	134	0.0057531
chr9-128842933-G-A	chr9	128842933	G	A	11701	PASS	0.0014221	amr	0.00101099999999999	0	116	0.0014221
chr9-128842942-G-A	chr9	128842942	G	A	14595	PASS	0.0049166	sas	0.00132599999999999	0	118	0.0049166
chr9-128842942-G-T	chr9	128842942	G	T	14595	PASS	0	none	0	0	118	1e-6
chr9-128845254-C-T	chr9	128845254	C	T	86579	PASS	0.010064	nfe	0.005442	1	134	0.010064
chr9-128845312-C-T	chr9	128845312	C	T	1165116	PASS	0.12986	eas	0.051832	7	134	0.12986
chr9-128845642-A-G	chr9	128845642	A	G	6760405	PASS	0.72069	amr	0.5881880000000005	91	132	0.72069
chr9-128845642-A-T	chr9	128845642	A	T	6760405	PASS	0	none	0	0	132	1e-6
chr9-128846600-CAAAAAAAAAAAAAA-C	chr9	128846600	CAAAAAAAAAAAAAA	C	2057048.97	PASS	3.9809e-4	nfe	9e-6	0	48	3.9809e-4
chr9-128846600-CAAAAAAAAAAAAAA-CA	chr9	128846600	CAAAAAAAAAAAAAA	CA	2057048.97	PASS	0	none	2.5100000000000014e-4	0	48	2.5100000000000014e-4
chr9-128846600-CAAAAAAAAAAAAAA-CAA	chr9	128846600	CAAAAAAAAAAAAAA	CAA	2057048.97	PASS	0	none	0.00286	1	48	0.00286
chr9-128846600-CAAAAAAAAAAAAAA-CAAA	chr9	128846600	CAAAAAAAAAAAAAA	CAAA	2057048.97	PASS	0	none	5.2999999999999994e-5	0	48	5.2999999999999994e-5
chr9-128846600-CAAAAAAAAAAAAAA-CAAAA	chr9	128846600	CAAAAAAAAAAAAAA	CAAAA	2057048.97	PASS	0	none	1.47e-4	0	48	1.47e-4
chr9-128846600-CAAAAAAAAAAAAAA-CAAAAA	chr9	128846600	CAAAAAAAAAAAAAA	CAAAAA	2057048.97	PASS	0	none	7.250000000000005e-4	0	48	7.250000000000005e-4
chr9-128846600-CAAAAAAAAAAAAAA-CAAAAAA	chr9	128846600	CAAAAAAAAAAAAAA	CAAAAAA	2057048.97	PASS	0	none	0.002409	0	48	0.002409
chr9-128846600-CAAAAAAAAAAAAAA-CAAAAAAA	chr9	128846600	CAAAAAAAAAAAAAA	CAAAAAAA	2057048.97	PASS	0	none	0.00899499999999999	0	48	0.00899499999999999
chr9-128846600-CAAAAAAAAAAAAAA-CAAAAAAAA	chr9	128846600	CAAAAAAAAAAAAAA	CAAAAAAAA	2057048.97	PASS	0	none	0.005686	1	48	0.005686
chr9-128846600-CAAAAAAAAAAAAAA-CAAAAAAAAA	chr9	128846600	CAAAAAAAAAAAAAA	CAAAAAAAAA	2057048.97	PASS	0	none	0.01602700000000001	1	48	0.01602700000000001
chr9-128846600-CAAAAAAAAAAAAAA-CAAAAAAAAAA	chr9	128846600	CAAAAAAAAAAAAAA	CAAAAAAAAAA	2057048.97	PASS	0	none	0.04406800000000002	2	48	0.04406800000000002
chr9-128846600-CAAAAAAAAAAAAAA-CAAAAAAAAAAA	chr9	128846600	CAAAAAAAAAAAAAA	CAAAAAAAAAAA	2057048.97	PASS	0	none	0.100016	4	48	0.100016
chr9-128846600-CAAAAAAAAAAAAAA-CAAAAAAAAAAAA	chr9	128846600	CAAAAAAAAAAAAAA	CAAAAAAAAAAAA	2057048.97	PASS	0	none	0.166192	11	48	0.166192
chr9-128846600-CAAAAAAAAAAAAAA-CAAAAAAAAAAAAA	chr9	128846600	CAAAAAAAAAAAAAA	CAAAAAAAAAAAAA	2057048.97	PASS	0	none	0.14494500000000002	8	48	0.14494500000000002
chr9-128846600-CAAAAAAAAAAAAAA-CAAAAAAAAAAAAAAA	chr9	128846600	CAAAAAAAAAAAAAA	CAAAAAAAAAAAAAAA	2057048.97	PASS	0	none	0.063475	1	48	0.063475
chr9-128846600-CAAAAAAAAAAAAAA-CAAAAAAAAAAAAAAAA	chr9	128846600	CAAAAAAAAAAAAAA	CAAAAAAAAAAAAAAAA	2057048.97	PASS	0	none	0.01460999999999999	1	48	0.01460999999999999
chr9-128846600-CAAAAAAAAAAAAAA-CAAAAAAAAAAAAAAAAA	chr9	128846600	CAAAAAAAAAAAAAA	CAAAAAAAAAAAAAAAAA	2057048.97	PASS	0	none	0.004584	0	48	0.004584
chr9-128846600-CAAAAAAAAAAAAAA-CAAAAAAAAAAAAAAAAAA	chr9	128846600	CAAAAAAAAAAAAAA	CAAAAAAAAAAAAAAAAAA	2057048.97	PASS	0	none	0.002334	0	48	0.002334
chr9-128846600-CAAAAAAAAAAAAAA-CAAAAAAAAAAAAAAAAAAA	chr9	128846600	CAAAAAAAAAAAAAA	CAAAAAAAAAAAAAAAAAAA	2057048.97	PASS	0	none	0.00129899999999999	0	48	0.00129899999999999
chr9-128846600-CAAAAAAAAAAAAAA-CAAAAAAAAAAAAAAAAAAAA	chr9	128846600	CAAAAAAAAAAAAAA	CAAAAAAAAAAAAAAAAAAAA	2057048.97	PASS	0	none	6.090000000000004e-4	0	48	6.090000000000004e-4
chr9-128846600-CAAAAAAAAAAAAAA-CAAAAAAAAAAAAAAAAAAAAA	chr9	128846600	CAAAAAAAAAAAAAA	CAAAAAAAAAAAAAAAAAAAAA	2057048.97	PASS	0	none	4.710000000000004e-4	0	48	4.710000000000004e-4
chr9-128846600-CAAAAAAAAAAAAAA-CAAAAAAAAAAAAAAAAAAAAAA	chr9	128846600	CAAAAAAAAAAAAAA	CAAAAAAAAAAAAAAAAAAAAAA	2057048.97	PASS	0	none	6.320000000000003e-4	0	48	6.320000000000003e-4
chr9-128846600-CAAAAAAAAAAAAAA-CAAAAAAAAAAAAAAAAAAAAAAA	chr9	128846600	CAAAAAAAAAAAAAA	CAAAAAAAAAAAAAAAAAAAAAAA	2057048.97	PASS	0	none	3.8200000000000034e-4	0	48	3.8200000000000034e-4
chr9-128846600-CAAAAAAAAAAAAAA-CAAAAAAAAAAAAAAAAAAAAAAAA	chr9	128846600	CAAAAAAAAAAAAAA	CAAAAAAAAAAAAAAAAAAAAAAAA	2057048.97	PASS	0	none	1.6699999999999994e-4	0	48	1.6699999999999994e-4
chr9-128846600-CAAAAAAAAAAAAAA-CAAAAAAAAAAAAAAAAAAAAAAAAA	chr9	128846600	CAAAAAAAAAAAAAA	CAAAAAAAAAAAAAAAAAAAAAAAAA	2057048.97	PASS	0	none	2.2000000000000003e-5	0	48	2.2000000000000003e-5
chr9-128846600-CAAAAAAAAAAAAAA-CAAAAAAAAAAAAAAAAAAAAAAAAAA	chr9	128846600	CAAAAAAAAAAAAAA	CAAAAAAAAAAAAAAAAAAAAAAAAAA	2057048.97	PASS	0	none	3.6999999999999985e-5	0	48	3.6999999999999985e-5
chr9-128846600-CAAAAAAAAAAAAAA-CAAAAAAAAAAAAAAAAAAAAAAAAAAA	chr9	128846600	CAAAAAAAAAAAAAA	CAAAAAAAAAAAAAAAAAAAAAAAAAAA	2057048.97	PASS	0	none	2.2000000000000003e-5	0	48	2.2000000000000003e-5
chr9-128846600-CAAAAAAAAAAAAAA-CAAAAAAAAAAAAAAAAAAAAAAAAAAAA	chr9	128846600	CAAAAAAAAAAAAAA	CAAAAAAAAAAAAAAAAAAAAAAAAAAAA	2057048.97	PASS	0	none	9e-6	0	48	9e-6
chr9-128846600-CAAAAAAAAAAAAAA-CAAAAAAAAAAAAAAAAAAAAAAAAAAAAA	chr9	128846600	CAAAAAAAAAAAAAA	CAAAAAAAAAAAAAAAAAAAAAAAAAAAAA	2057048.97	PASS	0	none	2.2000000000000003e-5	0	48	2.2000000000000003e-5
chr9-128846626-G-*	chr9	128846626	G	*	84322	ExcessHet	0	none	0.006542	0	88	0.006542
chr9-128846626-G-A	chr9	128846626	G	A	84322	ExcessHet	0.11536	sas	0.047634	0	88	0.11536
chr9-128846626-G-T	chr9	128846626	G	T	84322	ExcessHet	0.033111	nfe	0.003216	0	88	0.033111
chr9-128846630-G-*	chr9	128846630	G	*	133507	ExcessHet	0	none	7.730000000000004e-4	0	98	7.730000000000004e-4
chr9-128846630-G-A	chr9	128846630	G	A	133507	ExcessHet	0.15786	sas	0.073299	0	98	0.15786
chr9-128846630-G-T	chr9	128846630	G	T	133507	ExcessHet	0.03561	nfe	0.00188999999999999	0	98	0.03561
chr9-128846869-A-C	chr9	128846869	A	C	1882	PASS	8.961e-5	nfe	9e-6	1	134	8.961e-5
chr9-128847452-G-A	chr9	128847452	G	A	176205	PASS	0.0496	amr	0.006783	3	134	0.0496
chr9-128847584-G-A	chr9	128847584	G	A	67031	PASS	0.00656	nfe	0.004416	2	134	0.00656
chr9-128847651-TAACAACAACAACAAC-*	chr9	128847651	TAACAACAACAACAAC	*	3694484	ExcessHet	0	none	2.2000000000000003e-5	0	132	2.2000000000000003e-5
chr9-128847651-TAACAACAACAACAAC-CAACAACAACAACAAC	chr9	128847651	TAACAACAACAACAAC	CAACAACAACAACAAC	3694484	ExcessHet	0	none	0.005108	0	132	0.005108
chr9-128847651-TAACAACAACAACAAC-GAACAACAACAACAAC	chr9	128847651	TAACAACAACAACAAC	GAACAACAACAACAAC	3694484	ExcessHet	0	none	0	0	132	1e-6
chr9-128847651-TAACAACAACAACAAC-T	chr9	128847651	TAACAACAACAACAAC	T	3694484	ExcessHet	2.818e-5	nfe	2.2000000000000003e-5	0	132	2.818e-5
chr9-128847651-TAACAACAACAACAAC-TAAC	chr9	128847651	TAACAACAACAACAAC	TAAC	3694484	ExcessHet	0	none	9e-6	0	132	9e-6
chr9-128847651-TAACAACAACAACAAC-TAACAAC	chr9	128847651	TAACAACAACAACAAC	TAACAAC	3694484	ExcessHet	0	none	8.9e-5	0	132	8.9e-5
chr9-128847651-TAACAACAACAACAAC-TAACAACAAC	chr9	128847651	TAACAACAACAACAAC	TAACAACAAC	3694484	ExcessHet	0	none	8.450000000000003e-4	0	132	8.450000000000003e-4
chr9-128847651-TAACAACAACAACAAC-TAACAACAACAAC	chr9	128847651	TAACAACAACAACAAC	TAACAACAACAAC	3694484	ExcessHet	0	none	0.026	3	132	0.026
chr9-128847651-TAACAACAACAACAAC-TAACAACAACAACAACAAC	chr9	128847651	TAACAACAACAACAAC	TAACAACAACAACAACAAC	3694484	ExcessHet	0	none	0.245239	30	132	0.245239
chr9-128847651-TAACAACAACAACAAC-TAACAACAACAACAACAACAAC	chr9	128847651	TAACAACAACAACAAC	TAACAACAACAACAACAACAAC	3694484	ExcessHet	0	none	0.01962300000000001	5	132	0.01962300000000001
chr9-128847651-TAACAACAACAACAAC-TAACAACAACAACAACAACAACAAC	chr9	128847651	TAACAACAACAACAAC	TAACAACAACAACAACAACAACAAC	3694484	ExcessHet	0	none	5.180000000000002e-4	0	132	5.180000000000002e-4
chr9-128847651-TAACAACAACAACAAC-TAACAACAACAACAACAACAACAACAAC	chr9	128847651	TAACAACAACAACAAC	TAACAACAACAACAACAACAACAACAAC	3694484	ExcessHet	0	none	5.2999999999999994e-5	0	132	5.2999999999999994e-5
chr9-128847653-A-*	chr9	128847653	A	*	642	PASS	0	none	0.030044	3	112	0.030044
chr9-128847653-A-G	chr9	128847653	A	G	642	PASS	0	none	9e-6	0	112	9e-6
chr9-128847684-T-*	chr9	128847684	T	*	25558	PASS	0	none	2.2000000000000003e-5	0	120	2.2000000000000003e-5
chr9-128847684-T-C	chr9	128847684	T	C	25558	PASS	0.0020569	nfe	0.001965	1	120	0.0020569
chr9-128847684-T-G	chr9	128847684	T	G	25558	PASS	0	none	0	0	120	1e-6
chr9-128847695-C-A	chr9	128847695	C	A	528069	PASS	1.302e-5	nfe	9e-6	0	132	1.302e-5
chr9-128847695-C-T	chr9	128847695	C	T	528069	PASS	0.13885	eas	0.04926600000000001	7	132	0.13885
chr9-128859839-A-G	chr9	128859839	A	G	6788	PASS	0.0092915	nfe	0.004425	0	0	0.0092915
chr9-128882384-A-C	chr9	128882384	A	C	83	PASS	4.653e-5	eas	2.2000000000000003e-5	0	28	4.653e-5
chr9-128882499-C-T	chr9	128882499	C	T	9521	PASS	0.0092328	mid	9.640000000000004e-4	1	130	0.0092328
chr9-128882592-A-G	chr9	128882592	A	G	3084	PASS	2.9221e-4	nfe	8.9e-5	1	134	2.9221e-4
chr9-128908178-T-C	chr9	128908178	T	C	24594370	PASS	0.4075	afr	0.222753	18	134	0.4075
chr9-128908640-T-C	chr9	128908640	T	C	62110666	PASS	0.78005	amr	0.6710280000000005	102	134	0.78005
chr9-128908673-C-T	chr9	128908673	C	T	1983143	PASS	0.083162	eas	0.024571	4	134	0.083162
chr9-128908863-G-A	chr9	128908863	G	A	219014	PASS	0.0055787	nfe	0.002364	1	134	0.0055787
chr9-128909282-C-G	chr9	128909282	C	G	644553	PASS	0.021368	nfe	0.01060699999999999	1	134	0.021368
chr9-128916574-T-G	chr9	128916574	T	G	23004	PASS	0.0043138	amr	0.00174299999999999	2	134	0.0043138
chr9-128916841-C-T	chr9	128916841	C	T	1686	PASS	1.8957e-4	amr	5.160000000000003e-4	0	0	5.160000000000003e-4
chr9-128921167-C-A	chr9	128921167	C	A	129106	PASS	0.32862	nfe	0.073585	0	0	0.32862
chr9-128921931-T-C	chr9	128921931	T	C	246	PASS	0	none	2.2000000000000003e-5	0	20	2.2000000000000003e-5
chr9-128921931-T-G	chr9	128921931	T	G	246	PASS	0	none	9e-6	0	20	9e-6
chr9-128922097-T-TA	chr9	128922097	T	TA	35571.97	PASS	0.0074561	nfe	0.004262	1	132	0.0074561
chr9-128922486-G-A	chr9	128922486	G	A	135986	PASS	0.020839	nfe	0.00956299999999999	3	134	0.020839
chr9-128926894-G-C	chr9	128926894	G	C	2281	PASS	9.21e-6	nfe	9e-6	1	132	9.21e-6
chr9-128927082-G-A	chr9	128927082	G	A	20999227	PASS	0.44171	amr	0.3896189999999999	57	134	0.44171
chr9-128933795-A-G	chr9	128933795	A	G	68192	PASS	0.0014324	nfe	7.740000000000004e-4	1	134	0.0014324
chr9-128934094-G-A	chr9	128934094	G	A	307583	PASS	0.010993	nfe	0.00888599999999999	1	134	0.010993
chr9-128936763-T-C	chr9	128936763	T	C	14330	PASS	8.9071e-4	nfe	4.05e-4	1	134	8.9071e-4
chr9-128937930-CCT-C	chr9	128937930	CCT	C	5655289	PASS	1.7384e-4	nfe	9e-6	0	132	1.7384e-4
chr9-128937930-CCT-TCT	chr9	128937930	CCT	TCT	5655289	PASS	0	none	0.38821999999999984	57	132	0.38821999999999984
chr9-128940287-G-T	chr9	128940287	G	T	560366	PASS	0.041316	nfe	0.02661000000000001	6	132	0.041316
chr9-128940604-G-A	chr9	128940604	G	A	1424	PASS	1.7201e-4	nfe	0	1	134	1.7201e-4
chr9-128940612-A-G	chr9	128940612	A	G	17378521	PASS	0.43639	amr	0.3828349999999997	57	134	0.43639
chr9-128942154-T-C	chr9	128942154	T	C	1141584	PASS	0.41026	amr	0.284879	1	2	0.41026
chr9-128945488-CA-AA	chr9	128945488	CA	AA	12608	PASS	0	none	0	0	112	1e-6
chr9-128945488-CA-C	chr9	128945488	CA	C	12608	PASS	9.3786e-4	nfe	0.004235	1	112	0.004235
chr9-128945488-CA-CAA	chr9	128945488	CA	CAA	12608	PASS	0	none	0.003802	0	112	0.003802
chr9-128945498-TAAAA-*	chr9	128945498	TAAAA	*	370970	ExcessHet	0	none	1.47e-4	0	92	1.47e-4
chr9-128945498-TAAAA-AAAAA	chr9	128945498	TAAAA	AAAAA	370970	ExcessHet	0	none	0.00154399999999999	0	92	0.00154399999999999
chr9-128945498-TAAAA-T	chr9	128945498	TAAAA	T	370970	ExcessHet	0.01354	afr	6.560000000000002e-4	0	92	0.01354
chr9-128945498-TAAAA-TAA	chr9	128945498	TAAAA	TAA	370970	ExcessHet	0	none	2.5100000000000014e-4	0	92	2.5100000000000014e-4
chr9-128945498-TAAAA-TAAA	chr9	128945498	TAAAA	TAAA	370970	ExcessHet	0	none	0.144661	10	92	0.144661
chr9-128945498-TAAAA-TAAAAA	chr9	128945498	TAAAA	TAAAAA	370970	ExcessHet	0	none	0.03525900000000002	6	92	0.03525900000000002
chr9-128945498-TAAAA-TAAAAAA	chr9	128945498	TAAAA	TAAAAAA	370970	ExcessHet	0	none	1.0799999999999996e-4	0	92	1.0799999999999996e-4
chr9-128945499-A-*	chr9	128945499	A	*	1028	PASS	0	none	0.14586400000000002	10	70	0.14586400000000002
chr9-128945499-A-AT	chr9	128945499	A	AT	1028	PASS	0	none	0	0	70	1e-6
chr9-128945499-A-T	chr9	128945499	A	T	1028	PASS	6.4592e-4	sas	4.04e-4	0	70	6.4592e-4
chr9-128945509-AT-*	chr9	128945509	AT	*	631.97	PASS	0	none	9e-6	0	128	9e-6
chr9-128945509-AT-A	chr9	128945509	AT	A	631.97	PASS	4.271e-5	eas	3.6999999999999985e-5	0	128	4.271e-5
chr9-128945510-T-*	chr9	128945510	T	*	3245	PASS	0	none	7.099999999999998e-5	0	126	7.099999999999998e-5
chr9-128945510-T-A	chr9	128945510	T	A	3245	PASS	1.099e-5	nfe	5.2999999999999994e-5	0	126	5.2999999999999994e-5
chr9-128945563-T-C	chr9	128945563	T	C	4249	PASS	3.6635e-4	nfe	7.099999999999998e-5	1	134	3.6635e-4
chr9-128946603-A-G	chr9	128946603	A	G	1407	PASS	3e-7	nfe	0	1	134	1e-6
chr9-128946604-T-C	chr9	128946604	T	C	52330	PASS	0.0019156	nfe	5.41e-4	1	134	0.0019156
chr9-128947302-A-AT	chr9	128947302	A	AT	425448	PASS	0.0086456	nfe	0.004723	1	134	0.0086456
chr9-128947302-A-G	chr9	128947302	A	G	425448	PASS	9.9e-6	afr	9e-6	0	134	9.9e-6
chr9-128947517-G-A	chr9	128947517	G	A	11476	PASS	3.555e-4	nfe	2.7300000000000035e-4	1	134	3.555e-4
chr9-128947569-C-T	chr9	128947569	C	T	919	PASS	1.2613e-4	nfe	0	1	134	1.2613e-4
chr9-128948568-A-G	chr9	128948568	A	G	71803	PASS	0.15651	nfe	0.04658900000000001	0	0	0.15651
chr9-128952722-CAAAA-*	chr9	128952722	CAAAA	*	1704361	ExcessHet	0	none	0	0	96	1e-6
chr9-128952722-CAAAA-AAAAA	chr9	128952722	CAAAA	AAAAA	1704361	ExcessHet	0	none	7.099999999999998e-5	0	96	7.099999999999998e-5
chr9-128952722-CAAAA-C	chr9	128952722	CAAAA	C	1704361	ExcessHet	2.302e-5	eas	3.6000000000000035e-4	0	96	3.6000000000000035e-4
chr9-128952722-CAAAA-CA	chr9	128952722	CAAAA	CA	1704361	ExcessHet	0	none	0.00436	0	96	0.00436
chr9-128952722-CAAAA-CAA	chr9	128952722	CAAAA	CAA	1704361	ExcessHet	0	none	0.04724400000000001	6	96	0.04724400000000001
chr9-128952722-CAAAA-CAAA	chr9	128952722	CAAAA	CAAA	1704361	ExcessHet	0	none	0.3578169999999999	33	96	0.3578169999999999
chr9-128952722-CAAAA-CAAAAA	chr9	128952722	CAAAA	CAAAAA	1704361	ExcessHet	0	none	0.05706500000000002	6	96	0.05706500000000002
chr9-128952722-CAAAA-CAAAAAA	chr9	128952722	CAAAA	CAAAAAA	1704361	ExcessHet	0	none	0.00149599999999999	0	96	0.00149599999999999
chr9-128952722-CAAAA-CAAAAAAA	chr9	128952722	CAAAA	CAAAAAAA	1704361	ExcessHet	0	none	1.0799999999999996e-4	0	96	1.0799999999999996e-4
chr9-128952724-A-*	chr9	128952724	A	*	39	PASS	0	none	0.05264900000000001	6	70	0.05264900000000001
chr9-128952724-A-T	chr9	128952724	A	T	39	PASS	0	none	0	0	70	1e-6
chr9-128952738-T-*	chr9	128952738	T	*	3731	PASS	0	none	0	0	120	1e-6
chr9-128952738-T-A	chr9	128952738	T	A	3731	PASS	6.842e-5	mid	1.6699999999999994e-4	1	120	1.6699999999999994e-4
chr9-128956208-TGTGC-CGTGC	chr9	128956208	TGTGC	CGTGC	40133	PASS	0	none	0.005647	1	126	0.005647
chr9-128956208-TGTGC-T	chr9	128956208	TGTGC	T	40133	PASS	3.91e-6	nfe	9e-6	0	126	9e-6
chr9-128956208-TGTGC-TGCGTGC	chr9	128956208	TGTGC	TGCGTGC	40133	PASS	0	none	3.160000000000005e-4	1	126	3.160000000000005e-4
chr9-128956208-TGTGC-TTGC	chr9	128956208	TGTGC	TTGC	40133	PASS	0	none	0	0	126	1e-6
chr9-128956210-TGC-*	chr9	128956210	TGC	*	2172245	PASS	0	none	0	0	112	1e-6
chr9-128956210-TGC-CGC	chr9	128956210	TGC	CGC	2172245	PASS	0	none	0.05802500000000001	12	112	0.05802500000000001
chr9-128956210-TGC-T	chr9	128956210	TGC	T	2172245	PASS	2.222e-5	nfe	3.6999999999999985e-5	0	112	3.6999999999999985e-5
chr9-128956210-TGC-TC	chr9	128956210	TGC	TC	2172245	PASS	0	none	0	0	112	1e-6
chr9-128956210-TGC-TGAGC	chr9	128956210	TGC	TGAGC	2172245	PASS	0	none	0	0	112	1e-6
chr9-128956210-TGC-TGCGC	chr9	128956210	TGC	TGCGC	2172245	PASS	0	none	0.187052	29	112	0.187052
chr9-128956210-TGC-TGCGCGC	chr9	128956210	TGC	TGCGCGC	2172245	PASS	0	none	3.6999999999999985e-5	0	112	3.6999999999999985e-5
chr9-128956210-TGC-TGTGCGC	chr9	128956210	TGC	TGTGCGC	2172245	PASS	0	none	0.03788500000000001	4	112	0.03788500000000001
chr9-128956210-TGC-TGTGTGCGC	chr9	128956210	TGC	TGTGTGCGC	2172245	PASS	0	none	0.005079	0	112	0.005079
chr9-128956210-TGC-TGTGTGTGCGC	chr9	128956210	TGC	TGTGTGTGCGC	2172245	PASS	0	none	1.88e-4	0	112	1.88e-4
chr9-128956482-G-A	chr9	128956482	G	A	626	PASS	3.281e-5	sas	0	0	134	3.281e-5
chr9-128956482-G-T	chr9	128956482	G	T	626	PASS	2.53e-6	nfe	0	1	134	2.53e-6
chr9-128959132-A-C	chr9	128959132	A	C	493	PASS	0.0038645	nfe	1.88e-4	1	130	0.0038645
chr9-128959162-CTTT-C	chr9	128959162	CTTT	C	262604.97	ExcessHet	0	none	0	0	100	1e-6
chr9-128959162-CTTT-CT	chr9	128959162	CTTT	CT	262604.97	ExcessHet	0	none	0.002412	0	100	0.002412
chr9-128959162-CTTT-CTT	chr9	128959162	CTTT	CTT	262604.97	ExcessHet	0	none	0.11255600000000002	9	100	0.11255600000000002
chr9-128959162-CTTT-CTTTT	chr9	128959162	CTTT	CTTTT	262604.97	ExcessHet	0	none	0.07349100000000001	13	100	0.07349100000000001
chr9-128959162-CTTT-CTTTTT	chr9	128959162	CTTT	CTTTTT	262604.97	ExcessHet	0	none	0.00154499999999999	0	100	0.00154499999999999
chr9-128959162-CTTT-CTTTTTT	chr9	128959162	CTTT	CTTTTTT	262604.97	ExcessHet	0	none	7.099999999999998e-5	0	100	7.099999999999998e-5
chr9-128968363-T-C	chr9	128968363	T	C	6926	PASS	5.5695e-4	nfe	2.5100000000000014e-4	1	132	5.5695e-4
chr9-128969639-A-T	chr9	128969639	A	T	11888	PASS	0.0092836	sas	0.00101199999999999	1	134	0.0092836
chr9-128973280-T-C	chr9	128973280	T	C	6294717	PASS	0.42292	amr	0.3519989999999996	57	134	0.42292
chr9-128973391-CT-C	chr9	128973391	CT	C	18286	PASS	0.0066386	afr	0.007454	0	120	0.007454
chr9-128973391-CT-CTT	chr9	128973391	CT	CTT	18286	PASS	0	none	0.005414	1	120	0.005414
chr9-128973391-CT-CTTT	chr9	128973391	CT	CTTT	18286	PASS	0	none	0	0	120	1e-6
chr9-128973391-CT-TT	chr9	128973391	CT	TT	18286	PASS	0	none	9e-6	0	120	9e-6
chr9-128980798-C-T	chr9	128980798	C	T	22373	PASS	0.001368	nfe	0.00147299999999999	1	134	0.00147299999999999
chr9-128981422-CTTTT-ATTTT	chr9	128981422	CTTTT	ATTTT	1574074	ExcessHet	0	none	0	0	106	1e-6
chr9-128981422-CTTTT-C	chr9	128981422	CTTTT	C	1574074	ExcessHet	3.5e-7	nfe	2.2000000000000003e-5	0	106	2.2000000000000003e-5
chr9-128981422-CTTTT-CT	chr9	128981422	CTTTT	CT	1574074	ExcessHet	0	none	0.00147199999999999	0	106	0.00147199999999999
chr9-128981422-CTTTT-CTT	chr9	128981422	CTTTT	CTT	1574074	ExcessHet	0	none	0.038012	6	106	0.038012
chr9-128981422-CTTTT-CTTT	chr9	128981422	CTTTT	CTTT	1574074	ExcessHet	0	none	0.3325619999999998	32	106	0.3325619999999998
chr9-128981422-CTTTT-CTTTTT	chr9	128981422	CTTTT	CTTTTT	1574074	ExcessHet	0	none	0.07326200000000001	5	106	0.07326200000000001
chr9-128981422-CTTTT-CTTTTTT	chr9	128981422	CTTTT	CTTTTTT	1574074	ExcessHet	0	none	0.002488	0	106	0.002488
chr9-128981422-CTTTT-CTTTTTTT	chr9	128981422	CTTTT	CTTTTTTT	1574074	ExcessHet	0	none	8.9e-5	0	106	8.9e-5
chr9-128981422-CTTTT-CTTTTTTTT	chr9	128981422	CTTTT	CTTTTTTTT	1574074	ExcessHet	0	none	0	0	106	1e-6
chr9-128981422-CTTTT-TTTTT	chr9	128981422	CTTTT	TTTTT	1574074	ExcessHet	0	none	9e-6	0	106	9e-6
chr9-128982418-ACT-A	chr9	128982418	ACT	A	43445.97	PASS	0.0036957	nfe	0.00214	1	128	0.0036957
chr9-128982427-CAAA-C	chr9	128982427	CAAA	C	632334.97	ExcessHet	7.5e-7	nfe	2.2000000000000003e-5	0	92	2.2000000000000003e-5
chr9-128982427-CAAA-CA	chr9	128982427	CAAA	CA	632334.97	ExcessHet	0	none	0.00848599999999998	1	92	0.00848599999999998
chr9-128982427-CAAA-CAA	chr9	128982427	CAAA	CAA	632334.97	ExcessHet	0	none	0.241603	21	92	0.241603
chr9-128982427-CAAA-CAAAA	chr9	128982427	CAAA	CAAAA	632334.97	ExcessHet	0	none	0.08892800000000001	7	92	0.08892800000000001
chr9-128982427-CAAA-CAAAAA	chr9	128982427	CAAA	CAAAAA	632334.97	ExcessHet	0	none	0.00132499999999999	0	92	0.00132499999999999
chr9-128982427-CAAA-CAAAAAA	chr9	128982427	CAAA	CAAAAAA	632334.97	ExcessHet	0	none	0	0	92	1e-6
chr9-128982429-A-*	chr9	128982429	A	*	150	PASS	0	none	0.00856999999999998	1	118	0.00856999999999998
chr9-128982429-A-G	chr9	128982429	A	G	150	PASS	0	none	0	0	118	1e-6
chr9-128982453-G-A	chr9	128982453	G	A	16842	PASS	0.0015918	nfe	0.00101199999999999	1	130	0.0015918
chr9-128982453-G-T	chr9	128982453	G	T	16842	PASS	0	none	5.2999999999999994e-5	0	130	5.2999999999999994e-5
chr9-128983115-A-C	chr9	128983115	A	C	571653	PASS	0.044086	nfe	0.02168600000000001	5	134	0.044086
chr9-128983115-A-T	chr9	128983115	A	T	571653	PASS	0	none	9e-6	0	134	9e-6
chr9-128983269-T-C	chr9	128983269	T	C	14067814	PASS	0.4244	amr	0.35691699999999976	58	134	0.4244
chr9-128987454-G-T	chr9	128987454	G	T	23992	PASS	0.0037542	nfe	0.00214	1	134	0.0037542
chr9-128987723-G-C	chr9	128987723	G	C	100604	PASS	0	none	0	0	134	1e-6
chr9-128987723-G-T	chr9	128987723	G	T	100604	PASS	0.011373	nfe	0.00439	1	134	0.011373
chr9-128988277-A-T	chr9	128988277	A	T	45810	PASS	0.0052995	nfe	0.003245	2	134	0.0052995
chr9-128993843-C-T	chr9	128993843	C	T	20232	PASS	0.0097927	sas	0.00113199999999999	1	134	0.0097927
chr9-128994504-G-C	chr9	128994504	G	C	38231	PASS	0.0035933	nfe	0.001991	1	134	0.0035933
chr9-128998707-G-A	chr9	128998707	G	A	175774	PASS	0.0087265	mid	0.007146	1	134	0.0087265
chr9-128999158-A-G	chr9	128999158	A	G	8146435	PASS	0.42377	amr	0.35691699999999976	56	134	0.42377
chr9-128999380-A-G	chr9	128999380	A	G	6961038	PASS	0.42215	amr	0.35675499999999977	56	134	0.42215
chr9-128999437-A-T	chr9	128999437	A	T	7339109	PASS	0.41195	amr	0.35699799999999976	56	134	0.41195
chr9-128999620-A-G	chr9	128999620	A	G	13760818	PASS	0.4212	amr	0.3597809999999999	56	134	0.4212
chr9-128999742-G-T	chr9	128999742	G	T	328364	PASS	0.013947	sas	0.006783	1	134	0.013947
chr9-129001595-C-G	chr9	129001595	C	G	30006	PASS	6.4188e-4	nfe	3.3800000000000046e-4	1	134	6.4188e-4
chr9-129001735-A-C	chr9	129001735	A	C	6933189	PASS	0.3363	afr	0.131911	7	134	0.3363
chr9-129002690-A-G	chr9	129002690	A	G	5175348	PASS	0.40852	amr	0.34506299999999945	54	132	0.40852
chr9-129002705-A-G	chr9	129002705	A	G	474670	PASS	0.043739	mid	0.03051200000000002	7	132	0.043739
chr9-129002714-G-C	chr9	129002714	G	C	9835	PASS	9.5008e-4	amr	4.05e-4	1	132	9.5008e-4
chr9-129002935-C-T	chr9	129002935	C	T	176287	PASS	0.0071363	nfe	0.003982	1	134	0.0071363
chr9-129003099-T-C	chr9	129003099	T	C	9277158	PASS	0.41084	amr	0.34970199999999957	56	134	0.41084
chr9-129003250-G-A	chr9	129003250	G	A	5505	PASS	5.1968e-4	nfe	1.27e-4	1	134	5.1968e-4
chr9-129003708-T-C	chr9	129003708	T	C	8919900	PASS	0.49128	amr	0.4209219999999996	32	70	0.49128
chr9-129003732-G-A	chr9	129003732	G	A	12940	PASS	0.0018639	nfe	5.620000000000004e-4	0	26	0.0018639
chr9-129004073-C-T	chr9	129004073	C	T	542118	PASS	0.28657	nfe	0.160609	0	0	0.28657
chr9-129004945-CAGGGGAGCATGAGGGAAGGAGGGAGAGA-C	chr9	129004945	CAGGGGAGCATGAGGGAAGGAGGGAGAGA	C	203307.97	PASS	0.012534	nfe	0.006214	2	130	0.012534
chr9-129004945-CAGGGGAGCATGAGGGAAGGAGGGAGAGA-CAGGGGAGCATGAGGGAAGGAGGGAGAGAAGGGGAGCATGAGGGAAGGAGGGAGAGA	chr9	129004945	CAGGGGAGCATGAGGGAAGGAGGGAGAGA	CAGGGGAGCATGAGGGAAGGAGGGAGAGAAGGGGAGCATGAGGGAAGGAGGGAGAGA	203307.97	PASS	0	none	0.00961399999999999	1	130	0.00961399999999999
chr9-129004947-G-*	chr9	129004947	G	*	5799	PASS	0	none	0.006215	2	134	0.006215
chr9-129004947-G-A	chr9	129004947	G	A	5799	PASS	0.011708	eas	1.6699999999999994e-4	0	134	0.011708
chr9-129004967-G-*	chr9	129004967	G	*	688	VQSRTrancheSNP99.90to99.95	0	none	0.006215	2	134	0.006215
chr9-129004967-G-A	chr9	129004967	G	A	688	VQSRTrancheSNP99.90to99.95	0	none	9e-6	0	134	9e-6
chr9-129004970-G-*	chr9	129004970	G	*	357	PASS	0	none	0.006215	2	134	0.006215
chr9-129004970-G-T	chr9	129004970	G	T	357	PASS	1.21e-6	nfe	0	0	134	1.21e-6
chr9-129004971-A-*	chr9	129004971	A	*	357	PASS	0	none	0.006215	2	134	0.006215
chr9-129004971-A-T	chr9	129004971	A	T	357	PASS	1.22e-6	nfe	0	0	134	1.22e-6
chr9-129005389-A-*	chr9	129005389	A	*	27817265	PASS	0	none	9e-6	0	134	9e-6
chr9-129005389-A-C	chr9	129005389	A	C	27817265	PASS	0.50646	amr	0.4301729999999998	59	134	0.50646
chr9-129005527-T-G	chr9	129005527	T	G	241120	PASS	0.0084108	nfe	0.004186	1	134	0.0084108
chr9-129005535-T-G	chr9	129005535	T	G	45532	PASS	0.011971	nfe	0.006937	1	126	0.011971
chr9-129005912-A-G	chr9	129005912	A	G	2236663	PASS	0.1575	afr	0.08398600000000002	4	134	0.1575
chr9-129006094-C-T	chr9	129006094	C	T	80020	PASS	0.0030501	nfe	0.00142399999999999	1	134	0.0030501
chr9-129006298-G-A	chr9	129006298	G	A	39775	PASS	8.3053e-4	nfe	5.180000000000002e-4	1	134	8.3053e-4
chr9-129006507-G-A	chr9	129006507	G	A	335877	PASS	0.015043	nfe	0.00813199999999999	3	134	0.015043
chr9-129006793-C-G	chr9	129006793	C	G	18665	PASS	0.0036147	nfe	0.00137499999999999	1	134	0.0036147
chr9-129006947-T-G	chr9	129006947	T	G	202	PASS	9.481e-5	nfe	8.9e-5	1	96	9.481e-5
chr9-129006964-G-A	chr9	129006964	G	A	85634	PASS	0.024298	sas	0.01492199999999998	2	106	0.024298
chr9-129006964-G-T	chr9	129006964	G	T	85634	PASS	0	none	0	0	106	1e-6
chr9-129008809-G-C	chr9	129008809	G	C	2956	PASS	7.2e-7	nfe	9e-6	1	134	9e-6
chr9-129008918-G-A	chr9	129008918	G	A	5216	PASS	4.5242e-4	nfe	1.0799999999999996e-4	1	134	4.5242e-4
chr9-129009226-C-T	chr9	129009226	C	T	20882752	PASS	0.41816	amr	0.34810799999999953	54	134	0.41816
chr9-129009272-G-A	chr9	129009272	G	A	78986	PASS	0.0027873	sas	0.00120499999999999	1	134	0.0027873
chr9-129009435-C-T	chr9	129009435	C	T	324163	PASS	0.010258	nfe	0.005854	2	134	0.010258
chr9-129009622-CAT-C	chr9	129009622	CAT	C	397969.97	PASS	0.023325	sas	0.00787199999999998	1	134	0.023325
chr9-129009624-T-*	chr9	129009624	T	*	1535	PASS	0	none	0.00787199999999998	1	134	0.00787199999999998
chr9-129009624-T-C	chr9	129009624	T	C	1535	PASS	2.34e-6	nfe	9e-6	0	134	9e-6
chr9-129009624-T-G	chr9	129009624	T	G	1535	PASS	3.2194e-4	nfe	2.2000000000000003e-5	0	134	3.2194e-4
chr9-129009875-C-T	chr9	129009875	C	T	1317014	PASS	0.14455	eas	0.027036	3	134	0.14455
chr9-129010003-C-G	chr9	129010003	C	G	177423	PASS	0.0083046	nfe	0.005545	2	134	0.0083046
chr9-129010110-T-G	chr9	129010110	T	G	37697304	PASS	0.96438	afr	0.845796	117	134	0.96438
chr9-129010191-C-T	chr9	129010191	C	T	46500	PASS	0.0019357	sas	9.400000000000004e-4	1	134	0.0019357
chr9-129010437-T-C	chr9	129010437	T	C	230	PASS	1.15e-6	nfe	0	1	134	1.15e-6
chr9-129012258-A-C	chr9	129012258	A	C	371	PASS	1.3639e-4	eas	4.730000000000004e-4	0	132	4.730000000000004e-4
chr9-129012258-A-T	chr9	129012258	A	T	371	PASS	1.4729e-4	sas	0	0	132	1.4729e-4
chr9-129012674-C-T	chr9	129012674	C	T	9827	PASS	0.0020123	nfe	0.00130199999999999	1	128	0.0020123
chr9-129013762-T-C	chr9	129013762	T	C	1497111	PASS	0.46667	amr	0.243259	0	0	0.46667
chr9-129013971-C-A	chr9	129013971	C	A	311190	PASS	0.098097	eas	0.01540399999999999	0	2	0.098097
chr9-129014857-C-T	chr9	129014857	C	T	850	PASS	8.4749e-4	sas	0	1	134	8.4749e-4
chr9-129014881-C-T	chr9	129014881	C	T	935	PASS	7.2e-7	nfe	0	1	134	1e-6
chr9-129014926-G-C	chr9	129014926	G	C	816867	PASS	0.12741	afr	0.01222899999999998	0	134	0.12741
chr9-129014926-G-GT	chr9	129014926	G	GT	816867	PASS	0.090379	eas	0.017856	3	134	0.090379
chr9-129022244-G-*	chr9	129022244	G	*	240718	PASS	0	none	0	0	134	1e-6
chr9-129022244-G-A	chr9	129022244	G	A	240718	PASS	0.024005	nfe	0.01359299999999999	3	134	0.024005
chr9-129022244-G-C	chr9	129022244	G	C	240718	PASS	1.5531e-4	nfe	3.6999999999999985e-5	0	134	1.5531e-4
chr9-129022444-A-*	chr9	129022444	A	*	3311	PASS	0	none	9e-6	0	8	9e-6
chr9-129022444-A-G	chr9	129022444	A	G	3311	PASS	1.96e-6	nfe	1.47e-4	0	8	1.47e-4
chr9-129022444-A-T	chr9	129022444	A	T	3311	PASS	0.0012374	eas	0.00193399999999999	1	8	0.00193399999999999
chr9-129022454-AG-*	chr9	129022454	AG	*	5365	VQSRTrancheINDEL99.95to100.00	0	none	9e-6	0	18	9e-6
chr9-129022454-AG-A	chr9	129022454	AG	A	5365	VQSRTrancheINDEL99.95to100.00	0	none	0	0	18	1e-6
chr9-129022454-AG-AGG	chr9	129022454	AG	AGG	5365	VQSRTrancheINDEL99.95to100.00	0	none	0	0	18	1e-6
chr9-129022454-AG-AGGGCCTTGGGGTGGGGTG	chr9	129022454	AG	AGGGCCTTGGGGTGGGGTG	5365	VQSRTrancheINDEL99.95to100.00	0	none	0	0	18	1e-6
chr9-129022454-AG-GG	chr9	129022454	AG	GG	5365	VQSRTrancheINDEL99.95to100.00	0	none	0.00115299999999999	0	18	0.00115299999999999
chr9-129022454-AG-TG	chr9	129022454	AG	TG	5365	VQSRTrancheINDEL99.95to100.00	0	none	0.002582	3	18	0.002582
chr9-129022473-A-G	chr9	129022473	A	G	7599	PASS	0.0025593	nfe	0.002257	0	18	0.0025593
chr9-129022473-A-T	chr9	129022473	A	T	7599	PASS	0.0049626	nfe	0.004122	0	18	0.0049626
chr9-129028028-G-A	chr9	129028028	G	A	774	PASS	0	none	3.6999999999999985e-5	0	52	3.6999999999999985e-5
chr9-129028045-C-A	chr9	129028045	C	A	507	PASS	0	none	0	0	60	1e-6
chr9-129028045-C-T	chr9	129028045	C	T	507	PASS	7.6e-7	nfe	9e-6	0	60	9e-6
chr9-129042506-T-C	chr9	129042506	T	C	4159780	PASS	0.39774	afr	0.09861200000000002	3	134	0.39774
chr9-129042623-C-T	chr9	129042623	C	T	9431	PASS	1.0271e-4	nfe	2.2999999999999995e-4	1	134	2.2999999999999995e-4
chr9-129047293-T-G	chr9	129047293	T	G	127950	PASS	0.54926	nfe	0.08969500000000002	0	0	0.54926
chr9-129049415-C-T	chr9	129049415	C	T	75895	PASS	0.0037221	nfe	0.00194099999999999	1	134	0.0037221
chr9-129049687-G-A	chr9	129049687	G	A	3135	PASS	2.8357e-4	nfe	3.6999999999999985e-5	1	134	2.8357e-4
chr9-129049843-G-A	chr9	129049843	G	A	400456	PASS	0.01138	nfe	0.00924999999999998	1	134	0.01138
chr9-129049892-G-A	chr9	129049892	G	A	6134	PASS	2.8975e-4	nfe	5.2999999999999994e-5	1	134	2.8975e-4
chr9-129059303-G-A	chr9	129059303	G	A	389297	PASS	0.030336	sas	0.02012600000000002	4	134	0.030336
chr9-129061187-C-G	chr9	129061187	C	G	193	PASS	3.1e-7	nfe	0	1	134	1e-6
chr9-129061332-T-C	chr9	129061332	T	C	809269	PASS	0.089335	sas	0.02494200000000002	3	134	0.089335
chr9-129061358-TGGAGGGAG-GGGAGGGAG	chr9	129061358	TGGAGGGAG	GGGAGGGAG	138407	ExcessHet	0	none	9e-6	0	52	9e-6
chr9-129061358-TGGAGGGAG-T	chr9	129061358	TGGAGGGAG	T	138407	ExcessHet	5.88e-6	nfe	0	0	52	5.88e-6
chr9-129061358-TGGAGGGAG-TGGAG	chr9	129061358	TGGAGGGAG	TGGAG	138407	ExcessHet	0	none	0.05201000000000002	20	52	0.05201000000000002
chr9-129061361-A-*	chr9	129061361	A	*	204	VQSRTrancheSNP99.80to99.90	0	none	0.05200400000000002	20	48	0.05200400000000002
chr9-129061361-A-T	chr9	129061361	A	T	204	VQSRTrancheSNP99.80to99.90	5.6216e-4	nfe	1.6699999999999994e-4	0	48	5.6216e-4
chr9-129061362-G-*	chr9	129061362	G	*	2352	VQSRTrancheSNP99.80to99.90	0	none	0.05210900000000002	20	120	0.05210900000000002
chr9-129061362-G-A	chr9	129061362	G	A	2352	VQSRTrancheSNP99.80to99.90	0	none	9e-6	0	120	9e-6
chr9-129061362-G-T	chr9	129061362	G	T	2352	VQSRTrancheSNP99.80to99.90	0	none	0	0	120	1e-6
chr9-129063392-T-*	chr9	129063392	T	*	935297	PASS	0	none	0.01031999999999999	0	134	0.01031999999999999
chr9-129063392-T-C	chr9	129063392	T	C	935297	PASS	0.11213	afr	0.02412000000000001	3	134	0.11213
chr9-129063516-C-A	chr9	129063516	C	A	141022	PASS	0.008338	nfe	0.004033	1	134	0.008338
chr9-129063655-G-A	chr9	129063655	G	A	129823	ExcessHet	1.1972e-4	nfe	1.0799999999999996e-4	0	80	1.1972e-4
chr9-129063655-G-C	chr9	129063655	G	C	129823	ExcessHet	0.014581	nfe	0.007601	0	80	0.014581
chr9-129063655-G-GC	chr9	129063655	G	GC	129823	ExcessHet	8.8684e-4	nfe	0.002236	2	80	0.002236
chr9-129063655-G-GCC	chr9	129063655	G	GCC	129823	ExcessHet	3.2469e-4	nfe	0.00188899999999999	4	80	0.00188899999999999
chr9-129063655-G-GCCC	chr9	129063655	G	GCCC	129823	ExcessHet	3.572e-5	nfe	3.6999999999999985e-5	0	80	3.6999999999999985e-5
chr9-129063655-G-GGC	chr9	129063655	G	GGC	129823	ExcessHet	1.9e-5	nfe	3.6999999999999985e-5	0	80	3.6999999999999985e-5
chr9-129063655-G-GGCC	chr9	129063655	G	GGCC	129823	ExcessHet	6.22e-6	nfe	9e-6	0	80	9e-6
chr9-129063655-G-GGGA	chr9	129063655	G	GGGA	129823	ExcessHet	0	none	9e-6	0	80	9e-6
chr9-129063655-G-GGGCC	chr9	129063655	G	GGGCC	129823	ExcessHet	3.572e-5	nfe	9e-6	0	80	3.572e-5
chr9-129063655-G-GGGGC	chr9	129063655	G	GGGGC	129823	ExcessHet	7.909e-5	nfe	0	0	80	7.909e-5
chr9-129063655-G-GGGGCC	chr9	129063655	G	GGGGCC	129823	ExcessHet	1.2555e-4	nfe	2.2000000000000003e-5	0	80	1.2555e-4
chr9-129063655-G-GGGGGA	chr9	129063655	G	GGGGGA	129823	ExcessHet	2.84e-6	nfe	2.2000000000000003e-5	0	80	2.2000000000000003e-5
chr9-129063655-G-GGGGGC	chr9	129063655	G	GGGGGC	129823	ExcessHet	0.0024089	nfe	0.00115499999999999	0	80	0.0024089
chr9-129063655-G-GGGGGCC	chr9	129063655	G	GGGGGCC	129823	ExcessHet	0.0016496	nfe	9.630000000000004e-4	0	80	0.0016496
chr9-129063655-G-GGGGGCCC	chr9	129063655	G	GGGGGCCC	129823	ExcessHet	7.677e-5	nfe	1.0799999999999996e-4	0	80	1.0799999999999996e-4
chr9-129063655-G-GGGGGGC	chr9	129063655	G	GGGGGGC	129823	ExcessHet	0.0029462	nfe	0.002888	1	80	0.0029462
chr9-129063655-G-GGGGGGCC	chr9	129063655	G	GGGGGGCC	129823	ExcessHet	0.0015236	nfe	0.002336	3	80	0.002336
chr9-129063655-G-GGGGGGCCC	chr9	129063655	G	GGGGGGCCC	129823	ExcessHet	4.427e-5	nfe	3.6999999999999985e-5	0	80	4.427e-5
chr9-129063655-G-GGGGGGGC	chr9	129063655	G	GGGGGGGC	129823	ExcessHet	4.184e-4	nfe	5.170000000000002e-4	0	80	5.170000000000002e-4
chr9-129063655-G-GGGGGGGCC	chr9	129063655	G	GGGGGGGCC	129823	ExcessHet	1.2904e-4	nfe	1.27e-4	0	80	1.2904e-4
chr9-129063655-G-GGGGGGGCCC	chr9	129063655	G	GGGGGGGCCC	129823	ExcessHet	1.19e-6	nfe	0	0	80	1.19e-6
chr9-129063655-G-GGGGGGGGC	chr9	129063655	G	GGGGGGGGC	129823	ExcessHet	3.573e-5	nfe	2.2000000000000003e-5	0	80	3.573e-5
chr9-129063655-G-GGGGGGGGCC	chr9	129063655	G	GGGGGGGGCC	129823	ExcessHet	4.427e-5	nfe	8.9e-5	0	80	8.9e-5
chr9-129063655-G-GGGGGGGGGA	chr9	129063655	G	GGGGGGGGGA	129823	ExcessHet	0	none	0	0	80	1e-6
chr9-129063655-G-GGGGGGGGGC	chr9	129063655	G	GGGGGGGGGC	129823	ExcessHet	4.3259e-4	nfe	4.950000000000003e-4	0	80	4.950000000000003e-4
chr9-129063655-G-GGGGGGGGGCC	chr9	129063655	G	GGGGGGGGGCC	129823	ExcessHet	3.5228e-4	nfe	9.390000000000004e-4	2	80	9.390000000000004e-4
chr9-129063655-G-GGGGGGGGGGA	chr9	129063655	G	GGGGGGGGGGA	129823	ExcessHet	0	none	0	0	80	1e-6
chr9-129063655-G-GGGGGGGGGGC	chr9	129063655	G	GGGGGGGGGGC	129823	ExcessHet	9.1732e-4	nfe	0.00151899999999999	1	80	0.00151899999999999
chr9-129063655-G-GGGGGGGGGGCC	chr9	129063655	G	GGGGGGGGGGCC	129823	ExcessHet	1.8285e-4	nfe	4.720000000000004e-4	0	80	4.720000000000004e-4
chr9-129063655-G-GGGGGGGGGGCCC	chr9	129063655	G	GGGGGGGGGGCCC	129823	ExcessHet	1.19e-6	nfe	0	0	80	1.19e-6
chr9-129063655-G-GGGGGGGGGGGA	chr9	129063655	G	GGGGGGGGGGGA	129823	ExcessHet	0	none	0	0	80	1e-6
chr9-129063655-G-GGGGGGGGGGGC	chr9	129063655	G	GGGGGGGGGGGC	129823	ExcessHet	5.2279e-4	nfe	0.00127599999999999	2	80	0.00127599999999999
chr9-129063655-G-GGGGGGGGGGGCC	chr9	129063655	G	GGGGGGGGGGGCC	129823	ExcessHet	4.3565e-4	nfe	4.950000000000003e-4	0	80	4.950000000000003e-4
chr9-129063655-G-GGGGGGGGGGGCCC	chr9	129063655	G	GGGGGGGGGGGCCC	129823	ExcessHet	1.325e-5	nfe	0	0	80	1.325e-5
chr9-129063655-G-GGGGGGGGGGGGC	chr9	129063655	G	GGGGGGGGGGGGC	129823	ExcessHet	6.1311e-4	nfe	9.390000000000004e-4	1	80	9.390000000000004e-4
chr9-129063655-G-GGGGGGGGGGGGCC	chr9	129063655	G	GGGGGGGGGGGGCC	129823	ExcessHet	2.8042e-4	nfe	4.720000000000004e-4	1	80	4.720000000000004e-4
chr9-129063655-G-GGGGGGGGGGGGCCC	chr9	129063655	G	GGGGGGGGGGGGCCC	129823	ExcessHet	1.325e-5	nfe	2.2000000000000003e-5	0	80	2.2000000000000003e-5
chr9-129063655-G-GGGGGGGGGGGGGC	chr9	129063655	G	GGGGGGGGGGGGGC	129823	ExcessHet	2.8029e-4	nfe	3.600000000000004e-4	0	80	3.600000000000004e-4
chr9-129063655-G-GGGGGGGGGGGGGCC	chr9	129063655	G	GGGGGGGGGGGGGCC	129823	ExcessHet	4.9581e-4	nfe	6.090000000000004e-4	0	80	6.090000000000004e-4
chr9-129063655-G-GGGGGGGGGGGGGCCC	chr9	129063655	G	GGGGGGGGGGGGGCCC	129823	ExcessHet	3.206e-5	nfe	3.6999999999999985e-5	0	80	3.6999999999999985e-5
chr9-129063655-G-GGGGGGGGGGGGGGC	chr9	129063655	G	GGGGGGGGGGGGGGC	129823	ExcessHet	0.0041115	nfe	0.004256	1	80	0.004256
chr9-129063655-G-GGGGGGGGGGGGGGCC	chr9	129063655	G	GGGGGGGGGGGGGGCC	129823	ExcessHet	0.0035453	nfe	0.004537	6	80	0.004537
chr9-129063655-G-GGGGGGGGGGGGGGCCC	chr9	129063655	G	GGGGGGGGGGGGGGCCC	129823	ExcessHet	7.677e-5	nfe	3.6999999999999985e-5	0	80	7.677e-5
chr9-129063655-G-GGGGGGGGGGGGGGGC	chr9	129063655	G	GGGGGGGGGGGGGGGC	129823	ExcessHet	0.0070191	nfe	0.006309	6	80	0.0070191
chr9-129063655-G-GGGGGGGGGGGGGGGCC	chr9	129063655	G	GGGGGGGGGGGGGGGCC	129823	ExcessHet	0.003144	nfe	0.002087	2	80	0.003144
chr9-129063655-G-GGGGGGGGGGGGGGGCCC	chr9	129063655	G	GGGGGGGGGGGGGGGCCC	129823	ExcessHet	9.149e-5	nfe	0	0	80	9.149e-5
chr9-129063655-G-GGGGGGGGGGGGGGGCCCC	chr9	129063655	G	GGGGGGGGGGGGGGGCCCC	129823	ExcessHet	1.19e-6	nfe	0	0	80	1.19e-6
chr9-129063655-G-GGGGGGGGGGGGGGGGC	chr9	129063655	G	GGGGGGGGGGGGGGGGC	129823	ExcessHet	7.0732e-4	nfe	5.170000000000002e-4	1	80	7.0732e-4
chr9-129063655-G-GGGGGGGGGGGGGGGGCC	chr9	129063655	G	GGGGGGGGGGGGGGGGCC	129823	ExcessHet	3.4259e-4	nfe	2.9400000000000004e-4	0	80	3.4259e-4
chr9-129063655-G-GGGGGGGGGGGGGGGGGC	chr9	129063655	G	GGGGGGGGGGGGGGGGGC	129823	ExcessHet	3.206e-5	nfe	5.2999999999999994e-5	0	80	5.2999999999999994e-5
chr9-129063655-G-GGGGGGGGGGGGGGGGGCC	chr9	129063655	G	GGGGGGGGGGGGGGGGGCC	129823	ExcessHet	4.651e-5	nfe	5.2999999999999994e-5	0	80	5.2999999999999994e-5
chr9-129063655-G-GGGGGGGGGGGGGGGGGGC	chr9	129063655	G	GGGGGGGGGGGGGGGGGGC	129823	ExcessHet	5.006e-5	nfe	1.0799999999999996e-4	0	80	1.0799999999999996e-4
chr9-129063655-G-GGGGGGGGGGGGGGGGGGCC	chr9	129063655	G	GGGGGGGGGGGGGGGGGGCC	129823	ExcessHet	4.106e-5	nfe	8.9e-5	1	80	8.9e-5
chr9-129063655-G-GGGGGGGGGGGGGGGGGGGC	chr9	129063655	G	GGGGGGGGGGGGGGGGGGGC	129823	ExcessHet	1.901e-5	nfe	2.2000000000000003e-5	0	80	2.2000000000000003e-5
chr9-129063655-G-GGGGGGGGGGGGGGGGGGGCC	chr9	129063655	G	GGGGGGGGGGGGGGGGGGGCC	129823	ExcessHet	6.22e-6	nfe	2.2000000000000003e-5	0	80	2.2000000000000003e-5
chr9-129063655-G-GGGGGGGGGGGGGGGGGGGCCC	chr9	129063655	G	GGGGGGGGGGGGGGGGGGGCCC	129823	ExcessHet	0	none	0	0	80	1e-6
chr9-129063655-G-GGGGGGGGGGGGGGGGGGGGCC	chr9	129063655	G	GGGGGGGGGGGGGGGGGGGGCC	129823	ExcessHet	0	none	0	0	80	1e-6
chr9-129063655-G-GGGGGGGGGGGGGGGGGGGGGGGGGA	chr9	129063655	G	GGGGGGGGGGGGGGGGGGGGGGGGGA	129823	ExcessHet	0	none	0	0	80	1e-6
chr9-129063655-G-T	chr9	129063655	G	T	129823	ExcessHet	2.152e-5	amr	2.2000000000000003e-5	0	80	2.2000000000000003e-5
chr9-129067528-C-T	chr9	129067528	C	T	211664	PASS	0.086531	sas	0.022134	3	132	0.086531
chr9-129068656-GA-AA	chr9	129068656	GA	AA	1049	VQSRTrancheINDEL95.00to96.00	0	none	9e-6	0	108	9e-6
chr9-129068656-GA-G	chr9	129068656	GA	G	1049	VQSRTrancheINDEL95.00to96.00	1.259e-4	nfe	4.720000000000004e-4	1	108	4.720000000000004e-4
chr9-129068656-GA-GAA	chr9	129068656	GA	GAA	1049	VQSRTrancheINDEL95.00to96.00	0	none	9e-6	0	108	9e-6
chr9-129069161-G-A	chr9	129069161	G	A	493317	PASS	0.024562	nfe	0.01466999999999999	4	134	0.024562
chr9-129069411-C-T	chr9	129069411	C	T	815744	PASS	0.13701	mid	0.07384900000000001	13	132	0.13701
chr9-129070361-T-C	chr9	129070361	T	C	1616	PASS	9.8604e-4	sas	0	1	134	9.8604e-4
chr9-129070821-A-G	chr9	129070821	A	G	68297	PASS	0.07396	sas	0.01405899999999998	1	48	0.07396
chr9-129081265-G-A	chr9	129081265	G	A	1343	PASS	0.0010837	amr	0	1	134	0.0010837
chr9-129081290-G-A	chr9	129081290	G	A	92190	PASS	0.010081	nfe	0.005725	2	134	0.010081
chr9-129084495-G-A	chr9	129084495	G	A	11960779	PASS	0.61773	nfe	0.5364780000000008	73	134	0.61773
chr9-129084678-T-C	chr9	129084678	T	C	26245326	PASS	0.61945	nfe	0.542701	73	134	0.61945
chr9-129084790-CCT-*	chr9	129084790	CCT	*	2300.97	VQSRTrancheINDEL99.95to100.00	0	none	2.09e-4	0	134	2.09e-4
chr9-129084790-CCT-C	chr9	129084790	CCT	C	2300.97	VQSRTrancheINDEL99.95to100.00	0	none	0	0	134	1e-6
chr9-129084790-CCT-CCAACT	chr9	129084790	CCT	CCAACT	2300.97	VQSRTrancheINDEL99.95to100.00	0	none	5.640000000000005e-4	1	134	5.640000000000005e-4
chr9-129084790-CCT-CCACT	chr9	129084790	CCT	CCACT	2300.97	VQSRTrancheINDEL99.95to100.00	0	none	9e-6	0	134	9e-6
chr9-129084790-CCT-CCAGCT	chr9	129084790	CCT	CCAGCT	2300.97	VQSRTrancheINDEL99.95to100.00	0	none	9e-6	0	134	9e-6
chr9-129084790-CCT-CCCACT	chr9	129084790	CCT	CCCACT	2300.97	VQSRTrancheINDEL99.95to100.00	0	none	9e-6	0	134	9e-6
chr9-129084791-CT-*	chr9	129084791	CT	*	5057	VQSRTrancheINDEL99.95to100.00	0	none	2.2999999999999995e-4	0	132	2.2999999999999995e-4
chr9-129084791-CT-AT	chr9	129084791	CT	AT	5057	VQSRTrancheINDEL99.95to100.00	0	none	9e-6	0	132	9e-6
chr9-129084791-CT-C	chr9	129084791	CT	C	5057	VQSRTrancheINDEL99.95to100.00	9e-7	nfe	7.099999999999998e-5	0	132	7.099999999999998e-5
chr9-129084791-CT-CAAT	chr9	129084791	CT	CAAT	5057	VQSRTrancheINDEL99.95to100.00	0	none	5.640000000000005e-4	0	132	5.640000000000005e-4
chr9-129084791-CT-CAT	chr9	129084791	CT	CAT	5057	VQSRTrancheINDEL99.95to100.00	0	none	9e-6	0	132	9e-6
chr9-129084791-CT-CCAT	chr9	129084791	CT	CCAT	5057	VQSRTrancheINDEL99.95to100.00	0	none	8.920000000000005e-4	1	132	8.920000000000005e-4
chr9-129084791-CT-CGAT	chr9	129084791	CT	CGAT	5057	VQSRTrancheINDEL99.95to100.00	0	none	0	0	132	1e-6
chr9-129084791-CT-CTT	chr9	129084791	CT	CTT	5057	VQSRTrancheINDEL99.95to100.00	0	none	9e-6	0	132	9e-6
chr9-129084791-CT-CTTT	chr9	129084791	CT	CTTT	5057	VQSRTrancheINDEL99.95to100.00	0	none	9e-6	0	132	9e-6
chr9-129084792-TCCCC-*	chr9	129084792	TCCCC	*	52578	VQSRTrancheINDEL99.95to100.00	0	none	3.590000000000004e-4	0	46	3.590000000000004e-4
chr9-129084792-TCCCC-ACCCC	chr9	129084792	TCCCC	ACCCC	52578	VQSRTrancheINDEL99.95to100.00	0	none	0.00191199999999999	3	46	0.00191199999999999
chr9-129084792-TCCCC-CCCCC	chr9	129084792	TCCCC	CCCCC	52578	VQSRTrancheINDEL99.95to100.00	0	none	0.01188699999999999	5	46	0.01188699999999999
chr9-129084792-TCCCC-T	chr9	129084792	TCCCC	T	52578	VQSRTrancheINDEL99.95to100.00	0	none	9e-6	0	46	9e-6
chr9-129084792-TCCCC-TACCCCC	chr9	129084792	TCCCC	TACCCCC	52578	VQSRTrancheINDEL99.95to100.00	0	none	7.020000000000006e-4	0	46	7.020000000000006e-4
chr9-129084792-TCCCC-TACCCCCC	chr9	129084792	TCCCC	TACCCCCC	52578	VQSRTrancheINDEL99.95to100.00	0	none	5.2999999999999994e-5	0	46	5.2999999999999994e-5
chr9-129084792-TCCCC-TCCCCC	chr9	129084792	TCCCC	TCCCCC	52578	VQSRTrancheINDEL99.95to100.00	0	none	0.002209	0	46	0.002209
chr9-129084792-TCCCC-TCCCCCC	chr9	129084792	TCCCC	TCCCCCC	52578	VQSRTrancheINDEL99.95to100.00	0	none	9.380000000000004e-4	0	46	9.380000000000004e-4
chr9-129084792-TCCCC-TCCCCCCC	chr9	129084792	TCCCC	TCCCCCCC	52578	VQSRTrancheINDEL99.95to100.00	0	none	0	0	46	1e-6
chr9-129084792-TCCCC-TCCCCCCCCCC	chr9	129084792	TCCCC	TCCCCCCCCCC	52578	VQSRTrancheINDEL99.95to100.00	0	none	0	0	46	1e-6
chr9-129084792-TCCCC-TCCCCCCCCCCC	chr9	129084792	TCCCC	TCCCCCCCCCCC	52578	VQSRTrancheINDEL99.95to100.00	0	none	0	0	46	1e-6
chr9-129084792-TCCCC-TCCCCCCCCCCCCCCCCCC	chr9	129084792	TCCCC	TCCCCCCCCCCCCCCCCCC	52578	VQSRTrancheINDEL99.95to100.00	0	none	0	0	46	1e-6
chr9-129084792-TCCCC-TGCCCC	chr9	129084792	TCCCC	TGCCCC	52578	VQSRTrancheINDEL99.95to100.00	0	none	0	0	46	1e-6
chr9-129084792-TCCCC-TGCCCCC	chr9	129084792	TCCCC	TGCCCCC	52578	VQSRTrancheINDEL99.95to100.00	0	none	1.27e-4	0	46	1.27e-4
chr9-129084792-TCCCC-TGCCCCCC	chr9	129084792	TCCCC	TGCCCCCC	52578	VQSRTrancheINDEL99.95to100.00	0	none	0	0	46	1e-6
chr9-129084792-TCCCC-TTACCCC	chr9	129084792	TCCCC	TTACCCC	52578	VQSRTrancheINDEL99.95to100.00	0	none	9e-6	0	46	9e-6
chr9-129084792-TCCCC-TTCCCCC	chr9	129084792	TCCCC	TTCCCCC	52578	VQSRTrancheINDEL99.95to100.00	0	none	0	0	46	1e-6
chr9-129084793-C-*	chr9	129084793	C	*	247121	PASS	0	none	3.6999999999999985e-5	0	70	3.6999999999999985e-5
chr9-129084793-C-A	chr9	129084793	C	A	247121	PASS	1.1555e-4	nfe	6.090000000000004e-4	2	70	6.090000000000004e-4
chr9-129084793-C-T	chr9	129084793	C	T	247121	PASS	0.029734	mid	0.007444	2	70	0.029734
chr9-129084797-A-*	chr9	129084797	A	*	243399	ExcessHet	0	none	4.260000000000005e-4	0	62	4.260000000000005e-4
chr9-129084797-A-AC	chr9	129084797	A	AC	243399	ExcessHet	5.2e-7	nfe	4.04e-4	0	62	4.04e-4
chr9-129084797-A-ACC	chr9	129084797	A	ACC	243399	ExcessHet	0	none	0	0	62	1e-6
chr9-129084797-A-C	chr9	129084797	A	C	243399	ExcessHet	0.020917	eas	0.070554	21	62	0.070554
chr9-129084797-A-G	chr9	129084797	A	G	243399	ExcessHet	0	none	2.2000000000000003e-5	0	62	2.2000000000000003e-5
chr9-129084802-A-*	chr9	129084802	A	*	352959	ExcessHet	0	none	3.150000000000005e-4	0	48	3.150000000000005e-4
chr9-129084802-A-C	chr9	129084802	A	C	352959	ExcessHet	0.02288	eas	0.095596	16	48	0.095596
chr9-129084807-CAGTG-*	chr9	129084807	CAGTG	*	36438.97	VQSRTrancheINDEL99.95to100.00	0	none	5.2999999999999994e-5	0	120	5.2999999999999994e-5
chr9-129084807-CAGTG-C	chr9	129084807	CAGTG	C	36438.97	VQSRTrancheINDEL99.95to100.00	2.9341e-4	nfe	0.01750700000000001	8	120	0.01750700000000001
chr9-129084807-CAGTG-CCAAACACACCCAAGTG	chr9	129084807	CAGTG	CCAAACACACCCAAGTG	36438.97	VQSRTrancheINDEL99.95to100.00	0	none	0	0	120	1e-6
chr9-129084807-CAGTG-CG	chr9	129084807	CAGTG	CG	36438.97	VQSRTrancheINDEL99.95to100.00	0	none	5.2999999999999994e-5	0	120	5.2999999999999994e-5
chr9-129084807-CAGTG-CTG	chr9	129084807	CAGTG	CTG	36438.97	VQSRTrancheINDEL99.95to100.00	0	none	3.6000000000000035e-4	0	120	3.6000000000000035e-4
chr9-129084808-AGT-*	chr9	129084808	AGT	*	77437	VQSRTrancheINDEL99.95to100.00	0	none	0.01822800000000001	8	32	0.01822800000000001
chr9-129084808-AGT-A	chr9	129084808	AGT	A	77437	VQSRTrancheINDEL99.95to100.00	0	none	9e-6	0	32	9e-6
chr9-129084808-AGT-CGT	chr9	129084808	AGT	CGT	77437	VQSRTrancheINDEL99.95to100.00	0	none	0.01465599999999999	0	32	0.01465599999999999
chr9-129084808-AGT-GGT	chr9	129084808	AGT	GGT	77437	VQSRTrancheINDEL99.95to100.00	0	none	9e-6	0	32	9e-6
chr9-129084809-GT-*	chr9	129084809	GT	*	63027	VQSRTrancheINDEL99.95to100.00	0	none	0.01828100000000001	8	32	0.01828100000000001
chr9-129084809-GT-AT	chr9	129084809	GT	AT	63027	VQSRTrancheINDEL99.95to100.00	0	none	5.170000000000003e-4	0	32	5.170000000000003e-4
chr9-129084809-GT-CT	chr9	129084809	GT	CT	63027	VQSRTrancheINDEL99.95to100.00	0	none	0.01151699999999998	0	32	0.01151699999999998
chr9-129084809-GT-G	chr9	129084809	GT	G	63027	VQSRTrancheINDEL99.95to100.00	0	none	1.27e-4	0	32	1.27e-4
chr9-129084809-GT-TT	chr9	129084809	GT	TT	63027	VQSRTrancheINDEL99.95to100.00	0	none	2.2000000000000003e-5	0	32	2.2000000000000003e-5
chr9-129084810-TG-*	chr9	129084810	TG	*	7488	VQSRTrancheINDEL99.95to100.00	0	none	0.01799200000000002	8	32	0.01799200000000002
chr9-129084810-TG-CG	chr9	129084810	TG	CG	7488	VQSRTrancheINDEL99.95to100.00	0	none	5.2999999999999994e-5	0	32	5.2999999999999994e-5
chr9-129084810-TG-GG	chr9	129084810	TG	GG	7488	VQSRTrancheINDEL99.95to100.00	0	none	7.250000000000005e-4	0	32	7.250000000000005e-4
chr9-129084810-TG-T	chr9	129084810	TG	T	7488	VQSRTrancheINDEL99.95to100.00	0	none	0	0	32	1e-6
chr9-129084810-TG-TGG	chr9	129084810	TG	TGG	7488	VQSRTrancheINDEL99.95to100.00	0	none	3.590000000000004e-4	0	32	3.590000000000004e-4
chr9-129084811-G-*	chr9	129084811	G	*	2845	VQSRTrancheINDEL99.95to100.00	0	none	0.017606	8	50	0.017606
chr9-129084811-G-C	chr9	129084811	G	C	2845	VQSRTrancheINDEL99.95to100.00	0	none	3.8200000000000034e-4	0	50	3.8200000000000034e-4
chr9-129084811-G-GC	chr9	129084811	G	GC	2845	VQSRTrancheINDEL99.95to100.00	4.28e-6	sas	0	0	50	4.28e-6
chr9-129084811-G-GGC	chr9	129084811	G	GGC	2845	VQSRTrancheINDEL99.95to100.00	0	none	0	0	50	1e-6
chr9-129084811-G-GGCC	chr9	129084811	G	GGCC	2845	VQSRTrancheINDEL99.95to100.00	0	none	2.2000000000000003e-5	0	50	2.2000000000000003e-5
chr9-129084811-G-T	chr9	129084811	G	T	2845	VQSRTrancheINDEL99.95to100.00	0	none	9e-6	0	50	9e-6
chr9-129084818-C-T	chr9	129084818	C	T	3270	PASS	3.161e-5	nfe	2.2000000000000003e-5	1	134	3.161e-5
chr9-129084835-C-*	chr9	129084835	C	*	16212	PASS	0	none	0	0	134	1e-6
chr9-129084835-C-T	chr9	129084835	C	T	16212	PASS	0.0010796	nfe	3.820000000000003e-4	1	134	0.0010796
chr9-129085479-G-C	chr9	129085479	G	C	222425	PASS	0.0026408	afr	2.2000000000000003e-5	0	134	0.0026408
chr9-129085479-G-T	chr9	129085479	G	T	222425	PASS	0.013876	nfe	0.007301	2	134	0.013876
chr9-129085633-G-T	chr9	129085633	G	T	14386	PASS	8.3819e-4	nfe	5.180000000000002e-4	1	134	8.3819e-4
chr9-129086103-T-A	chr9	129086103	T	A	16476509	PASS	0.71305	nfe	0.6609300000000004	88	134	0.71305
chr9-129086882-G-A	chr9	129086882	G	A	1015	PASS	1.6989e-4	nfe	0	1	134	1.6989e-4
chr9-129089431-C-G	chr9	129089431	C	G	24014	PASS	0.016611	nfe	0.006347	0	2	0.016611
chr9-129094697-A-G	chr9	129094697	A	G	303175	PASS	0.84013	nfe	0.182296	0	0	0.84013
chr9-129095351-C-T	chr9	129095351	C	T	10685100	PASS	0.50486	afr	0.3100169999999996	47	134	0.50486
chr9-129095408-C-G	chr9	129095408	C	G	961101	PASS	0.16434000000000001	amr	0.01973	3	134	0.16434000000000001
chr9-129097286-C-*	chr9	129097286	C	*	35424	PASS	0	none	3.6999999999999985e-5	0	134	3.6999999999999985e-5
chr9-129097286-C-A	chr9	129097286	C	A	35424	PASS	3.1e-7	nfe	2.2000000000000003e-5	0	134	2.2000000000000003e-5
chr9-129097286-C-T	chr9	129097286	C	T	35424	PASS	0.0036962	nfe	0.00194099999999999	1	134	0.0036962
chr9-129097707-TA-AA	chr9	129097707	TA	AA	2761346	PASS	0	none	9e-6	0	72	9e-6
chr9-129097707-TA-T	chr9	129097707	TA	T	2761346	PASS	0.13112	afr	0.009807	0	72	0.13112
chr9-129097707-TA-TAA	chr9	129097707	TA	TAA	2761346	PASS	0	none	0.5091580000000007	43	72	0.5091580000000007
chr9-129097707-TA-TAAA	chr9	129097707	TA	TAAA	2761346	PASS	0	none	0.03962600000000001	2	72	0.03962600000000001
chr9-129097707-TA-TAAAA	chr9	129097707	TA	TAAAA	2761346	PASS	0	none	5.170000000000002e-4	0	72	5.170000000000002e-4
chr9-129097707-TA-TAAAAA	chr9	129097707	TA	TAAAAA	2761346	PASS	0	none	0	0	72	1e-6
chr9-129097707-TA-TTAA	chr9	129097707	TA	TTAA	2761346	PASS	0	none	2.2000000000000003e-5	0	72	2.2000000000000003e-5
chr9-129097720-GAA-*	chr9	129097720	GAA	*	11020	PASS	0	none	9e-6	0	102	9e-6
chr9-129097720-GAA-AAA	chr9	129097720	GAA	AAA	11020	PASS	0	none	0	0	102	1e-6
chr9-129097720-GAA-G	chr9	129097720	GAA	G	11020	PASS	0	none	0	0	102	1e-6
chr9-129097720-GAA-GA	chr9	129097720	GAA	GA	11020	PASS	0	none	4.720000000000004e-4	0	102	4.720000000000004e-4
chr9-129097720-GAA-GAAA	chr9	129097720	GAA	GAAA	11020	PASS	0	none	0.007502	0	102	0.007502
chr9-129097720-GAA-GAAAA	chr9	129097720	GAA	GAAAA	11020	PASS	0	none	2.2000000000000003e-5	0	102	2.2000000000000003e-5
chr9-129097720-GAA-TAA	chr9	129097720	GAA	TAA	11020	PASS	0	none	0	0	102	1e-6
chr9-129097887-T-C	chr9	129097887	T	C	9385	PASS	0.0012528	nfe	4.950000000000003e-4	1	134	0.0012528
chr9-129098185-C-T	chr9	129098185	C	T	8352	PASS	5.2193e-4	nfe	1.0799999999999996e-4	1	134	5.2193e-4
chr9-129098245-G-A	chr9	129098245	G	A	6801	PASS	5.5123e-4	nfe	8.9e-5	1	134	5.5123e-4
chr9-129098622-G-T	chr9	129098622	G	T	34478850	PASS	0.99843	nfe	0.9901330000000004	134	134	0.99843
chr9-129099794-G-A	chr9	129099794	G	A	12395586	PASS	0.99778	nfe	0.9785620000000006	134	134	0.99778
chr9-129099804-C-T	chr9	129099804	C	T	28545	PASS	0.0038506	nfe	0.001991	1	134	0.0038506
chr9-129100188-C-T	chr9	129100188	C	T	36442	PASS	0.0050574	nfe	0.00269	1	134	0.0050574
chr9-129100426-AGG-A	chr9	129100426	AGG	A	20700575.97	PASS	0.99696	nfe	0.9337420000000008	134	134	0.99696
chr9-129100451-C-T	chr9	129100451	C	T	11064042	PASS	0.68899	nfe	0.6417350000000006	84	134	0.68899
chr9-129100502-G-A	chr9	129100502	G	A	17172512	PASS	0.68692	sas	0.6273060000000004	81	134	0.68692
chr9-129100678-G-A	chr9	129100678	G	A	14111	PASS	8.0929e-4	nfe	4.270000000000005e-4	1	134	8.0929e-4
chr9-129100725-G-T	chr9	129100725	G	T	878	PASS	1.33e-6	nfe	0	1	134	1.33e-6
chr9-129100800-T-C	chr9	129100800	T	C	10381576	PASS	0.72756	nfe	0.6696750000000005	90	134	0.72756
chr9-129101739-C-G	chr9	129101739	C	G	194	PASS	0	none	0	1	132	1e-6
chr9-129102082-G-A	chr9	129102082	G	A	204861	PASS	0.0078704	sas	0.006421	1	134	0.0078704
chr9-129102129-C-T	chr9	129102129	C	T	229862	PASS	0.018497	nfe	0.00875599999999999	1	134	0.018497
chr9-129102671-C-T	chr9	129102671	C	T	5773094	PASS	0.29077	nfe	0.243094	45	134	0.29077
chr9-129102676-C-A	chr9	129102676	C	A	390406	PASS	0	none	0	0	134	1e-6
chr9-129102676-C-T	chr9	129102676	C	T	390406	PASS	0.026374	nfe	0.017672	1	134	0.026374
chr9-129103098-G-A	chr9	129103098	G	A	121539	PASS	0.0048155	nfe	0.003094	3	134	0.0048155
chr9-129103214-C-T	chr9	129103214	C	T	5072077	PASS	0.27912	nfe	0.2442	45	130	0.27912
chr9-129104109-C-T	chr9	129104109	C	T	3954361	PASS	0.32006	amr	0.26549299999999953	48	134	0.32006
chr9-129107312-G-A	chr9	129107312	G	A	2621	PASS	0	none	0	0	32	1e-6
chr9-129107312-G-GT	chr9	129107312	G	GT	2621	PASS	3.6576e-4	nfe	2.720000000000003e-4	0	32	3.6576e-4
chr9-129107738-G-A	chr9	129107738	G	A	1530	PASS	4.38e-5	nfe	0	1	134	4.38e-5
chr9-129108268-A-G	chr9	129108268	A	G	4746	PASS	0	none	0	0	54	1e-6
chr9-129108268-A-T	chr9	129108268	A	T	4746	PASS	0.0026168	eas	0.002086	2	54	0.0026168
chr9-129108271-G-C	chr9	129108271	G	C	173	PASS	0	none	0	0	116	1e-6
chr9-129108271-G-T	chr9	129108271	G	T	173	PASS	1.107e-4	amr	8.9e-5	1	116	1.107e-4
chr9-129108272-A-T	chr9	129108272	A	T	3958	PASS	0.0040248	mid	0.002659	2	46	0.0040248
chr9-129108279-A-T	chr9	129108279	A	T	5583	PASS	0.0052704	eas	0.003364	2	48	0.0052704
chr9-129108449-T-C	chr9	129108449	T	C	127613	PASS	0.12041	amr	0.016673	0	24	0.12041
chr9-129108865-A-G	chr9	129108865	A	G	27579561	PASS	0.99828	nfe	0.6592560000000002	0	0	0.99828
chr9-129110568-GCGCCGC-G	chr9	129110568	GCGCCGC	G	7644030.97	PASS	0.46902	afr	0.3163469999999998	48	132	0.46902
chr9-129110568-GCGCCGC-GCGC	chr9	129110568	GCGCCGC	GCGC	7644030.97	PASS	0	none	5.640000000000005e-4	0	132	5.640000000000005e-4
chr9-129110569-C-*	chr9	129110569	C	*	68565	PASS	0	none	0.3170519999999999	48	126	0.3170519999999999
chr9-129110569-C-T	chr9	129110569	C	T	68565	PASS	0.086108	amr	0.002314	0	126	0.086108
chr9-129110574-C-*	chr9	129110574	C	*	361	PASS	0	none	0.31604299999999974	48	132	0.31604299999999974
chr9-129110574-C-T	chr9	129110574	C	T	361	PASS	0	none	0	0	132	1e-6
chr9-129110696-A-C	chr9	129110696	A	C	12693659	PASS	0.99747	nfe	0.904048	100	100	0.99747
chr9-129110792-A-*	chr9	129110792	A	*	9449075	PASS	0	none	0	0	2	1e-6
chr9-129110792-A-G	chr9	129110792	A	G	9449075	PASS	0.99582	nfe	0.8982440000000006	2	2	0.99582
chr9-129110943-G-A	chr9	129110943	G	A	11949731	PASS	0.69736	nfe	0.5758090000000002	0	0	0.69736
chr9-129110955-G-C	chr9	129110955	G	C	97717	PASS	0.010936	nfe	0.003942	0	0	0.010936
chr9-129110977-A-C	chr9	129110977	A	C	5446609	PASS	0.32949	amr	0.226915	0	0	0.32949
chr9-129111359-T-*	chr9	129111359	T	*	3883281	PASS	0	none	0	0	46	1e-6
chr9-129111359-T-G	chr9	129111359	T	G	3883281	PASS	0.99825	nfe	0.6762320000000007	46	46	0.99825
chr9-129111386-T-G	chr9	129111386	T	G	6129	VQSRTrancheSNP99.90to99.95	0.013674	amr	0.00785499999999998	0	54	0.013674
chr9-129111653-C-*	chr9	129111653	C	*	4271	PASS	0	none	0	0	54	1e-6
chr9-129111653-C-G	chr9	129111653	C	G	4271	PASS	5.3782e-4	eas	0.00127499999999999	1	54	0.00127499999999999
chr9-129111658-C-*	chr9	129111658	C	*	6153	PASS	0	none	0	0	20	1e-6
chr9-129111658-C-A	chr9	129111658	C	A	6153	PASS	0	none	0	0	20	1e-6
chr9-129111658-C-G	chr9	129111658	C	G	6153	PASS	0.0028807	eas	0.00181199999999999	3	20	0.0028807
chr9-129111664-C-*	chr9	129111664	C	*	8433	VQSRTrancheINDEL99.90to99.95	0	none	0	0	32	1e-6
chr9-129111664-C-A	chr9	129111664	C	A	8433	VQSRTrancheINDEL99.90to99.95	0	none	0	0	32	1e-6
chr9-129111664-C-CG	chr9	129111664	C	CG	8433	VQSRTrancheINDEL99.90to99.95	0	none	9e-6	0	32	9e-6
chr9-129111664-C-G	chr9	129111664	C	G	8433	VQSRTrancheINDEL99.90to99.95	0.0049385	amr	0.00196	3	32	0.0049385
chr9-129111669-AG-*	chr9	129111669	AG	*	12170	VQSRTrancheINDEL99.95to100.00	0	none	0	0	22	1e-6
chr9-129111669-AG-A	chr9	129111669	AG	A	12170	VQSRTrancheINDEL99.95to100.00	0	none	0	0	22	1e-6
chr9-129111669-AG-CG	chr9	129111669	AG	CG	12170	VQSRTrancheINDEL99.95to100.00	0	none	1.0799999999999996e-4	0	22	1.0799999999999996e-4
chr9-129111669-AG-GG	chr9	129111669	AG	GG	12170	VQSRTrancheINDEL99.95to100.00	0	none	3.6999999999999985e-5	0	22	3.6999999999999985e-5
chr9-129111669-AG-TG	chr9	129111669	AG	TG	12170	VQSRTrancheINDEL99.95to100.00	0	none	0.003261	5	22	0.003261
chr9-129111673-TG-*	chr9	129111673	TG	*	1532	VQSRTrancheINDEL99.50to99.90	0	none	0	0	88	1e-6
chr9-129111673-TG-GG	chr9	129111673	TG	GG	1532	VQSRTrancheINDEL99.50to99.90	0	none	9.869999999999992e-4	1	88	9.869999999999992e-4
chr9-129111673-TG-T	chr9	129111673	TG	T	1532	VQSRTrancheINDEL99.50to99.90	0	none	3.6999999999999985e-5	0	88	3.6999999999999985e-5
chr9-129111673-TG-TGG	chr9	129111673	TG	TGG	1532	VQSRTrancheINDEL99.50to99.90	0	none	9e-6	0	88	9e-6
chr9-129111776-T-G	chr9	129111776	T	G	2500	PASS	0.002658	eas	0.002458	2	30	0.002658
chr9-129111793-T-G	chr9	129111793	T	G	2608	PASS	0.0064231	eas	0.002459	4	46	0.0064231
chr9-129111797-T-G	chr9	129111797	T	G	5605	PASS	0.011206	eas	0.004099	3	40	0.011206
chr9-129111800-T-G	chr9	129111800	T	G	3225	PASS	0.0049399	eas	0.003111	1	36	0.0049399
chr9-129111811-T-G	chr9	129111811	T	G	1610	PASS	0.0011151	amr	0.00181399999999999	1	74	0.00181399999999999
chr9-129111962-C-G	chr9	129111962	C	G	2702582	PASS	0	none	0	0	112	1e-6
chr9-129111962-C-T	chr9	129111962	C	T	2702582	PASS	0.99288	nfe	0.5031140000000005	112	112	0.99288
chr9-129111980-T-A	chr9	129111980	T	A	80	PASS	0	none	9e-6	0	96	9e-6
chr9-129111980-T-G	chr9	129111980	T	G	80	PASS	0	none	5.2999999999999994e-5	0	96	5.2999999999999994e-5
chr9-129119213-G-C	chr9	129119213	G	C	895598	PASS	0.69467	sas	0.335617	0	0	0.69467
chr9-129119499-A-G	chr9	129119499	A	G	183243	PASS	0.4355	nfe	0.108556	0	0	0.4355
chr9-129119538-T-C	chr9	129119538	T	C	180186	PASS	0.58171	nfe	0.110591	0	0	0.58171
chr9-129119788-G-T	chr9	129119788	G	T	136681	PASS	0.57489	nfe	0.08667400000000001	0	0	0.57489
chr9-129120424-CAAGAAA-*	chr9	129120424	CAAGAAA	*	444972	ExcessHet	0	none	9e-6	0	82	9e-6
chr9-129120424-CAAGAAA-AAAGAAA	chr9	129120424	CAAGAAA	AAAGAAA	444972	ExcessHet	0	none	8.9e-5	0	82	8.9e-5
chr9-129120424-CAAGAAA-C	chr9	129120424	CAAGAAA	C	444972	ExcessHet	0	none	0	0	82	1e-6
chr9-129120424-CAAGAAA-CA	chr9	129120424	CAAGAAA	CA	444972	ExcessHet	0	none	2.2999999999999995e-4	0	82	2.2999999999999995e-4
chr9-129120424-CAAGAAA-CAA	chr9	129120424	CAAGAAA	CAA	444972	ExcessHet	0	none	0.003241	0	82	0.003241
chr9-129120424-CAAGAAA-CAAA	chr9	129120424	CAAGAAA	CAAA	444972	ExcessHet	0	none	0.016515	1	82	0.016515
chr9-129120424-CAAGAAA-CAAAAAAAGAAA	chr9	129120424	CAAGAAA	CAAAAAAAGAAA	444972	ExcessHet	0	none	3.6999999999999985e-5	0	82	3.6999999999999985e-5
chr9-129120424-CAAGAAA-CAAAAAAGAAA	chr9	129120424	CAAGAAA	CAAAAAAGAAA	444972	ExcessHet	0	none	2.2000000000000003e-5	0	82	2.2000000000000003e-5
chr9-129120424-CAAGAAA-CAAAAAGAAA	chr9	129120424	CAAGAAA	CAAAAAGAAA	444972	ExcessHet	0	none	7.730000000000004e-4	0	82	7.730000000000004e-4
chr9-129120424-CAAGAAA-CAAAAGAAA	chr9	129120424	CAAGAAA	CAAAAGAAA	444972	ExcessHet	0	none	0.018542	3	82	0.018542
chr9-129120424-CAAGAAA-CAAAGAAA	chr9	129120424	CAAGAAA	CAAAGAAA	444972	ExcessHet	0	none	0.210266	13	82	0.210266
chr9-129120425-AAG-*	chr9	129120425	AAG	*	117717.97	ExcessHet	0	none	0.01937200000000001	1	56	0.01937200000000001
chr9-129120425-AAG-A	chr9	129120425	AAG	A	117717.97	ExcessHet	0.06204	amr	0.08675300000000002	2	56	0.08675300000000002
chr9-129120426-AG-*	chr9	129120426	AG	*	708571	ExcessHet	0	none	0.06988500000000002	1	76	0.06988500000000002
chr9-129120426-AG-A	chr9	129120426	AG	A	708571	ExcessHet	0.41054	sas	0.2723239999999999	29	76	0.41054
chr9-129120426-AG-CG	chr9	129120426	AG	CG	708571	ExcessHet	0	none	2.2000000000000003e-5	0	76	2.2000000000000003e-5
chr9-129120427-GA-*	chr9	129120427	GA	*	10055414	PASS	0	none	0.3433029999999994	32	94	0.3433029999999994
chr9-129120427-GA-AA	chr9	129120427	GA	AA	10055414	PASS	0	none	0.6036130000000006	62	94	0.6036130000000006
chr9-129120427-GA-G	chr9	129120427	GA	G	10055414	PASS	9.462e-5	afr	9e-6	0	94	9.462e-5
chr9-129120427-GA-GAA	chr9	129120427	GA	GAA	10055414	PASS	0	none	0	0	94	1e-6
chr9-129120450-AGT-A	chr9	129120450	AGT	A	585	PASS	0	none	2.2000000000000003e-5	0	124	2.2000000000000003e-5
chr9-129120450-AGT-AGTGT	chr9	129120450	AGT	AGTGT	585	PASS	0	none	0	0	124	1e-6
chr9-129120450-AGT-CGT	chr9	129120450	AGT	CGT	585	PASS	0	none	1.0799999999999996e-4	0	124	1.0799999999999996e-4
chr9-129120450-AGT-GGT	chr9	129120450	AGT	GGT	585	PASS	0	none	2.7300000000000035e-4	0	124	2.7300000000000035e-4
chr9-129120450-AGT-TGT	chr9	129120450	AGT	TGT	585	PASS	0	none	0	0	124	1e-6
chr9-129120454-T-G	chr9	129120454	T	G	524	VQSRTrancheSNP99.90to99.95	0.0015351	nfe	6.570000000000002e-4	1	124	0.0015351
chr9-129120456-T-G	chr9	129120456	T	G	643	VQSRTrancheSNP99.80to99.90	0.0018604	nfe	9.160000000000004e-4	0	122	0.0018604
chr9-129120458-T-C	chr9	129120458	T	C	722	VQSRTrancheSNP99.90to99.95	0	none	0	0	118	1e-6
chr9-129120458-T-G	chr9	129120458	T	G	722	VQSRTrancheSNP99.90to99.95	0.0022799	nfe	0.00113199999999999	0	118	0.0022799
chr9-129120482-T-C	chr9	129120482	T	C	18535558	PASS	0.99836	nfe	0.9905670000000004	132	132	0.99836
chr9-129120497-ATT-*	chr9	129120497	ATT	*	101585	PASS	0	none	9e-6	0	118	9e-6
chr9-129120497-ATT-A	chr9	129120497	ATT	A	101585	PASS	0	none	0	0	118	1e-6
chr9-129120497-ATT-AT	chr9	129120497	ATT	AT	101585	PASS	0	none	0.004977	0	118	0.004977
chr9-129120497-ATT-ATTT	chr9	129120497	ATT	ATTT	101585	PASS	0	none	0.01640000000000001	2	118	0.01640000000000001
chr9-129120497-ATT-ATTTT	chr9	129120497	ATT	ATTTT	101585	PASS	0	none	1.0799999999999996e-4	0	118	1.0799999999999996e-4
chr9-129120497-ATT-TTT	chr9	129120497	ATT	TTT	101585	PASS	0	none	1.0799999999999996e-4	0	118	1.0799999999999996e-4
chr9-129120682-G-A	chr9	129120682	G	A	9043952	PASS	0.69723	nfe	0.6554710000000001	83	130	0.69723
chr9-129120737-G-T	chr9	129120737	G	T	14545	PASS	0.0050866	mid	0.00105999999999999	1	128	0.0050866
chr9-129123000-G-*	chr9	129123000	G	*	3413661	PASS	0	none	2.5100000000000014e-4	0	132	2.5100000000000014e-4
chr9-129123000-G-A	chr9	129123000	G	A	3413661	PASS	0.29848	nfe	0.244375	44	132	0.29848
chr9-129123000-G-C	chr9	129123000	G	C	3413661	PASS	3.277e-4	sas	9e-6	0	132	3.277e-4
chr9-129123255-CGAGGT-C	chr9	129123255	CGAGGT	C	2986457	PASS	0	none	0	0	116	1e-6
chr9-129123255-CGAGGT-TGAGGT	chr9	129123255	CGAGGT	TGAGGT	2986457	PASS	0	none	0.2650659999999995	40	116	0.2650659999999995
chr9-129123270-G-A	chr9	129123270	G	A	15236	PASS	0.0026824	mid	0.00108299999999999	1	102	0.0026824
chr9-129123270-G-T	chr9	129123270	G	T	15236	PASS	0	none	0	0	102	1e-6
chr9-129128873-C-G	chr9	129128873	C	G	9797005	PASS	0.69605	afr	0.6872160000000002	83	128	0.69605
chr9-129134720-C-G	chr9	129134720	C	G	5005869	PASS	4.539e-5	nfe	3.6999999999999985e-5	0	134	4.539e-5
chr9-129134720-C-T	chr9	129134720	C	T	5005869	PASS	0.41222	eas	0.2942999999999996	47	134	0.41222
chr9-129134942-C-T	chr9	129134942	C	T	13945794	PASS	0.69707	nfe	0.6542700000000001	87	134	0.69707
chr9-129136591-G-A	chr9	129136591	G	A	1926	PASS	0	none	0	0	134	1e-6
chr9-129136591-G-T	chr9	129136591	G	T	1926	PASS	5.164e-5	nfe	3.6999999999999985e-5	1	134	5.164e-5
chr9-129136601-A-G	chr9	129136601	A	G	17774451	PASS	0.99843	nfe	0.9902960000000004	134	134	0.99843
chr9-129137567-T-C	chr9	129137567	T	C	30021053	PASS	0.9984	nfe	0.9903500000000004	134	134	0.9984
chr9-129137819-G-A	chr9	129137819	G	A	37937	PASS	2.04e-5	nfe	0	0	132	2.04e-5
chr9-129137819-G-T	chr9	129137819	G	T	37937	PASS	0.010377	sas	0.00122899999999999	1	132	0.010377
chr9-129137888-C-T	chr9	129137888	C	T	92371	PASS	0.0066273	nfe	0.004212	3	134	0.0066273
chr9-129137901-G-A	chr9	129137901	G	A	11896825	PASS	0.69948	nfe	0.6460230000000008	85	130	0.69948
chr9-129137901-G-C	chr9	129137901	G	C	11896825	PASS	0	none	0	0	130	1e-6
chr9-129142015-G-A	chr9	129142015	G	A	1013893	PASS	0.6356	nfe	0.4068379999999996	2	2	0.6356
chr9-129142022-T-C	chr9	129142022	T	C	9881	PASS	0.0064224	nfe	0.003816	0	2	0.0064224
chr9-129142055-G-A	chr9	129142055	G	A	580	PASS	0	none	8.9e-5	0	20	8.9e-5
chr9-129142057-C-T	chr9	129142057	C	T	39624	PASS	0.091957	amr	0.01273999999999999	0	20	0.091957
chr9-129142141-CT-C	chr9	129142141	CT	C	4932.97	VQSRTrancheINDEL95.00to96.00	7.715e-5	amr	1.88e-4	0	106	1.88e-4
chr9-129142141-CT-CTT	chr9	129142141	CT	CTT	4932.97	VQSRTrancheINDEL95.00to96.00	0	none	9.160000000000004e-4	1	106	9.160000000000004e-4
chr9-129142154-TGGGAG-GGGGAG	chr9	129142154	TGGGAG	GGGGAG	611	VQSRTrancheINDEL95.00to96.00	0	none	3.6999999999999985e-5	0	112	3.6999999999999985e-5
chr9-129142154-TGGGAG-T	chr9	129142154	TGGGAG	T	611	VQSRTrancheINDEL95.00to96.00	0	none	9e-6	0	112	9e-6
chr9-129142154-TGGGAG-TAG	chr9	129142154	TGGGAG	TAG	611	VQSRTrancheINDEL95.00to96.00	0	none	9e-6	0	112	9e-6
chr9-129142154-TGGGAG-TG	chr9	129142154	TGGGAG	TG	611	VQSRTrancheINDEL95.00to96.00	0	none	9e-6	0	112	9e-6
chr9-129142161-AAG-A	chr9	129142161	AAG	A	183581.97	PASS	0.045046	nfe	0.02819100000000001	6	118	0.045046
chr9-129142162-A-*	chr9	129142162	A	*	3512	PASS	0	none	0.02819300000000001	6	120	0.02819300000000001
chr9-129142162-A-G	chr9	129142162	A	G	3512	PASS	0.0015952	afr	4.270000000000005e-4	0	120	0.0015952
chr9-129142245-G-A	chr9	129142245	G	A	58573	PASS	0.0093432	mid	0.006112	2	134	0.0093432
chr9-129142314-C-CGTGCATTGTGTGTGTGT	chr9	129142314	C	CGTGCATTGTGTGTGTGT	5200957	PASS	0.0034988	afr	2.7300000000000035e-4	0	134	0.0034988
chr9-129142314-C-T	chr9	129142314	C	T	5200957	PASS	0.40904	eas	0.2775059999999995	47	134	0.40904
chr9-129142329-C-*	chr9	129142329	C	*	5633935	PASS	0	none	8.9e-5	0	134	8.9e-5
chr9-129142329-C-T	chr9	129142329	C	T	5633935	PASS	0.40893	eas	0.2785849999999995	47	134	0.40893
chr9-129142338-TTGTGTGTG-*	chr9	129142338	TTGTGTGTG	*	8448860	ExcessHet	0	none	9e-6	0	124	9e-6
chr9-129142338-TTGTGTGTG-GTGTGTGTG	chr9	129142338	TTGTGTGTG	GTGTGTGTG	8448860	ExcessHet	0	none	9e-6	0	124	9e-6
chr9-129142338-TTGTGTGTG-T	chr9	129142338	TTGTGTGTG	T	8448860	ExcessHet	1.79e-6	nfe	0	0	124	1.79e-6
chr9-129142338-TTGTGTGTG-TGCGTTTGTGTGTGTG	chr9	129142338	TTGTGTGTG	TGCGTTTGTGTGTGTG	8448860	ExcessHet	0	none	2.2000000000000003e-5	0	124	2.2000000000000003e-5
chr9-129142338-TTGTGTGTG-TGTGTGTGTG	chr9	129142338	TTGTGTGTG	TGTGTGTGTG	8448860	ExcessHet	0	none	9e-6	0	124	9e-6
chr9-129142338-TTGTGTGTG-TGTGTGTGTGTG	chr9	129142338	TTGTGTGTG	TGTGTGTGTGTG	8448860	ExcessHet	0	none	0	0	124	1e-6
chr9-129142338-TTGTGTGTG-TTG	chr9	129142338	TTGTGTGTG	TTG	8448860	ExcessHet	0	none	9e-6	0	124	9e-6
chr9-129142338-TTGTGTGTG-TTGTG	chr9	129142338	TTGTGTGTG	TTGTG	8448860	ExcessHet	0	none	0.00115599999999999	0	124	0.00115599999999999
chr9-129142338-TTGTGTGTG-TTGTGTG	chr9	129142338	TTGTGTGTG	TTGTGTG	8448860	ExcessHet	0	none	0.03728500000000001	5	124	0.03728500000000001
chr9-129142338-TTGTGTGTG-TTGTGTGTGTG	chr9	129142338	TTGTGTGTG	TTGTGTGTGTG	8448860	ExcessHet	0	none	0.4546579999999993	57	124	0.4546579999999993
chr9-129142338-TTGTGTGTG-TTGTGTGTGTGTG	chr9	129142338	TTGTGTGTG	TTGTGTGTGTGTG	8448860	ExcessHet	0	none	0.01490299999999998	0	124	0.01490299999999998
chr9-129142338-TTGTGTGTG-TTGTGTGTGTGTGTG	chr9	129142338	TTGTGTGTG	TTGTGTGTGTGTGTG	8448860	ExcessHet	0	none	8.9e-5	0	124	8.9e-5
chr9-129142498-C-T	chr9	129142498	C	T	229678	PASS	0.020697	mid	0.006602	2	134	0.020697
chr9-129142898-T-G	chr9	129142898	T	G	7278252	PASS	0.31765	amr	0.26622199999999957	48	134	0.31765
chr9-129143128-C-G	chr9	129143128	C	G	6918	PASS	1.7646e-4	mid	2.7300000000000035e-4	1	134	2.7300000000000035e-4
chr9-129143459-A-G	chr9	129143459	A	G	51591	PASS	0.0047712	mid	0.00169399999999999	1	134	0.0047712
chr9-129143535-T-C	chr9	129143535	T	C	18723070	PASS	0.99693	nfe	0.9894830000000004	132	132	0.99693
chr9-129143575-G-A	chr9	129143575	G	A	1039221	PASS	0.18394	eas	0.06669900000000002	9	132	0.18394
chr9-129147273-C-T	chr9	129147273	C	T	280539	PASS	0.16354	amr	0.02033600000000001	2	132	0.16354
chr9-129147457-C-T	chr9	129147457	C	T	2121905	PASS	0.1856	eas	0.06774600000000001	9	134	0.1856
chr9-129147734-C-T	chr9	129147734	C	T	262387	PASS	0.035729	nfe	0.03037400000000001	4	94	0.035729
chr9-129147814-G-A	chr9	129147814	G	A	3374512	PASS	4.496e-5	nfe	9e-6	0	26	4.496e-5
chr9-129147814-G-T	chr9	129147814	G	T	3374512	PASS	0.70293	nfe	0.5695230000000002	16	26	0.70293
chr9-129147897-C-G	chr9	129147897	C	G	107	PASS	0	none	9e-6	0	2	9e-6
chr9-129147948-G-C	chr9	129147948	G	C	1057666	PASS	0.9213	nfe	0.4831769999999995	0	0	0.9213
chr9-129148135-C-G	chr9	129148135	C	G	706573	PASS	0	none	0	0	0	1e-6
chr9-129148135-C-T	chr9	129148135	C	T	706573	PASS	0.92148	nfe	0.3844059999999999	0	0	0.92148
chr9-129176517-G-C	chr9	129176517	G	C	16645	PASS	0.021095	nfe	0.006218	0	2	0.021095
chr9-129176634-T-C	chr9	129176634	T	C	1737219	PASS	0.30248	nfe	0.227177	46	134	0.30248
chr9-129176668-CTTTTT-*	chr9	129176668	CTTTTT	*	68444	ExcessHet	0	none	7.970000000000003e-4	0	92	7.970000000000003e-4
chr9-129176668-CTTTTT-C	chr9	129176668	CTTTTT	C	68444	ExcessHet	1.164e-4	nfe	2.2000000000000003e-5	0	92	1.164e-4
chr9-129176668-CTTTTT-CT	chr9	129176668	CTTTTT	CT	68444	ExcessHet	0	none	8.9e-5	1	92	8.9e-5
chr9-129176668-CTTTTT-CTT	chr9	129176668	CTTTTT	CTT	68444	ExcessHet	0	none	0	0	92	1e-6
chr9-129176668-CTTTTT-CTTT	chr9	129176668	CTTTTT	CTTT	68444	ExcessHet	0	none	9e-6	0	92	9e-6
chr9-129176668-CTTTTT-CTTTT	chr9	129176668	CTTTTT	CTTTT	68444	ExcessHet	0	none	0.034488	2	92	0.034488
chr9-129176668-CTTTTT-CTTTTTT	chr9	129176668	CTTTTT	CTTTTTT	68444	ExcessHet	0	none	0.02049900000000001	3	92	0.02049900000000001
chr9-129176668-CTTTTT-CTTTTTTT	chr9	129176668	CTTTTT	CTTTTTTT	68444	ExcessHet	0	none	7.099999999999998e-5	0	92	7.099999999999998e-5
chr9-129176668-CTTTTT-CTTTTTTTTTTTTT	chr9	129176668	CTTTTT	CTTTTTTTTTTTTT	68444	ExcessHet	0	none	0	0	92	1e-6
chr9-129176668-CTTTTT-TTTTTT	chr9	129176668	CTTTTT	TTTTTT	68444	ExcessHet	0	none	1.6699999999999994e-4	0	92	1.6699999999999994e-4
chr9-129176669-T-*	chr9	129176669	T	*	2464	PASS	0	none	0.034856	3	116	0.034856
chr9-129176669-T-C	chr9	129176669	T	C	2464	PASS	7.0101e-4	sas	2.5100000000000014e-4	0	116	7.0101e-4
chr9-129177151-T-G	chr9	129177151	T	G	2296	PASS	2.1927e-4	afr	7.500000000000004e-4	2	108	7.500000000000004e-4
chr9-129177740-G-A	chr9	129177740	G	A	7764919	PASS	0.31216	nfe	0.25727599999999984	31	86	0.31216
chr9-129178270-GC-*	chr9	129178270	GC	*	1348	PASS	0	none	9e-6	0	118	9e-6
chr9-129178270-GC-AC	chr9	129178270	GC	AC	1348	PASS	0	none	0	0	118	1e-6
chr9-129178270-GC-CC	chr9	129178270	GC	CC	1348	PASS	0	none	2.2000000000000003e-5	1	118	2.2000000000000003e-5
chr9-129178270-GC-G	chr9	129178270	GC	G	1348	PASS	0	none	9e-6	0	118	9e-6
chr9-129210292-C-G	chr9	129210292	C	G	126304	PASS	0.77501	nfe	0.08793100000000001	0	0	0.77501
chr9-129210292-C-T	chr9	129210292	C	T	126304	PASS	0	none	9e-6	0	0	9e-6
chr9-129337017-G-C	chr9	129337017	G	C	140622	PASS	0.071161	afr	0.00932799999999998	5	132	0.071161
chr9-129337017-G-GT	chr9	129337017	G	GT	140622	PASS	2.494e-5	nfe	0	0	132	2.494e-5
chr9-129337096-C-*	chr9	129337096	C	*	729	VQSRTrancheINDEL99.90to99.95	0	none	2.08e-4	0	4	2.08e-4
chr9-129337096-C-A	chr9	129337096	C	A	729	VQSRTrancheINDEL99.90to99.95	0	none	0	0	4	1e-6
chr9-129337096-C-CGGG	chr9	129337096	C	CGGG	729	VQSRTrancheINDEL99.90to99.95	0	none	0	0	4	1e-6
chr9-129337096-C-G	chr9	129337096	C	G	729	VQSRTrancheINDEL99.90to99.95	0.012227	nfe	7.710000000000004e-4	0	4	0.012227
chr9-129337099-C-*	chr9	129337099	C	*	5673	VQSRTrancheINDEL99.95to100.00	0	none	2.2899999999999996e-4	0	4	2.2899999999999996e-4
chr9-129337099-C-CGGG	chr9	129337099	C	CGGG	5673	VQSRTrancheINDEL99.95to100.00	0	none	0	0	4	1e-6
chr9-129337099-C-G	chr9	129337099	C	G	5673	VQSRTrancheINDEL99.95to100.00	0.10665	nfe	0.01028299999999999	0	4	0.10665
chr9-129337099-C-T	chr9	129337099	C	T	5673	VQSRTrancheINDEL99.95to100.00	0	none	0	0	4	1e-6
chr9-129337106-A-C	chr9	129337106	A	C	92	PASS	0	none	5.2999999999999994e-5	0	62	5.2999999999999994e-5
chr9-129337106-A-G	chr9	129337106	A	G	92	PASS	0	none	9e-6	0	62	9e-6
chr9-129337106-A-T	chr9	129337106	A	T	92	PASS	0	none	1.0799999999999996e-4	0	62	1.0799999999999996e-4
chr9-129337112-T-C	chr9	129337112	T	C	423953	PASS	0.23552	afr	0.12528400000000003	4	44	0.23552
chr9-129337112-T-G	chr9	129337112	T	G	423953	PASS	1.128e-5	nfe	3.150000000000005e-4	0	44	3.150000000000005e-4
chr9-129338943-C-T	chr9	129338943	C	T	5621	PASS	0.0015666	amr	2.9400000000000004e-4	1	134	0.0015666
chr9-129338959-C-T	chr9	129338959	C	T	2335	PASS	0.0020216	mid	8.9e-5	1	134	0.0020216
chr9-129341990-C-T	chr9	129341990	C	T	2318	PASS	7.5948e-4	nfe	7.099999999999998e-5	1	132	7.5948e-4
chr9-129347162-ATGTGTGTG-*	chr9	129347162	ATGTGTGTG	*	6047	PASS	0	none	4.710000000000004e-4	0	0	4.710000000000004e-4
chr9-129347162-ATGTGTGTG-A	chr9	129347162	ATGTGTGTG	A	6047	PASS	0	none	5.2999999999999994e-5	0	0	5.2999999999999994e-5
chr9-129347162-ATGTGTGTG-ATG	chr9	129347162	ATGTGTGTG	ATG	6047	PASS	0	none	0.00119999999999999	0	0	0.00119999999999999
chr9-129347162-ATGTGTGTG-ATGTG	chr9	129347162	ATGTGTGTG	ATGTG	6047	PASS	0	none	7.950000000000004e-4	0	0	7.950000000000004e-4
chr9-129347162-ATGTGTGTG-ATGTGTG	chr9	129347162	ATGTGTGTG	ATGTGTG	6047	PASS	0	none	6.780000000000002e-4	0	0	6.780000000000002e-4
chr9-129347162-ATGTGTGTG-ATGTGTGTGTG	chr9	129347162	ATGTGTGTG	ATGTGTGTGTG	6047	PASS	0	none	1.47e-4	0	0	1.47e-4
chr9-129347162-ATGTGTGTG-GTGTGTGTG	chr9	129347162	ATGTGTGTG	GTGTGTGTG	6047	PASS	0	none	1.27e-4	0	0	1.27e-4
chr9-129380093-CT-C	chr9	129380093	CT	C	9121.97	PASS	0.011357	mid	0.004349	0	2	0.011357
chr9-129380132-A-G	chr9	129380132	A	G	78559	PASS	0.45919	afr	0.033061	0	12	0.45919
chr9-129380461-G-A	chr9	129380461	G	A	180543	PASS	0.16945	afr	0.03166	5	108	0.16945
chr9-129489329-ATTT-A	chr9	129489329	ATTT	A	27794	VQSRTrancheINDEL95.00to96.00	0	none	3.6999999999999985e-5	0	2	3.6999999999999985e-5
chr9-129489329-ATTT-AT	chr9	129489329	ATTT	AT	27794	VQSRTrancheINDEL95.00to96.00	0	none	3.810000000000003e-4	0	2	3.810000000000003e-4
chr9-129489329-ATTT-ATT	chr9	129489329	ATTT	ATT	27794	VQSRTrancheINDEL95.00to96.00	0	none	0.00932099999999998	0	2	0.00932099999999998
chr9-129489329-ATTT-ATTTT	chr9	129489329	ATTT	ATTTT	27794	VQSRTrancheINDEL95.00to96.00	0	none	0.00859499999999998	0	2	0.00859499999999998
chr9-129489329-ATTT-ATTTTT	chr9	129489329	ATTT	ATTTTT	27794	VQSRTrancheINDEL95.00to96.00	0	none	2.720000000000003e-4	0	2	2.720000000000003e-4
chr9-129489329-ATTT-TTTT	chr9	129489329	ATTT	TTTT	27794	VQSRTrancheINDEL95.00to96.00	0	none	3.3700000000000044e-4	0	2	3.3700000000000044e-4
chr9-129493126-CAAAAAA-AAAAAAA	chr9	129493126	CAAAAAA	AAAAAAA	664825	PASS	0	none	1.87e-4	0	10	1.87e-4
chr9-129493126-CAAAAAA-C	chr9	129493126	CAAAAAA	C	664825	PASS	0	none	0	0	10	1e-6
chr9-129493126-CAAAAAA-CAA	chr9	129493126	CAAAAAA	CAA	664825	PASS	0	none	0	0	10	1e-6
chr9-129493126-CAAAAAA-CAAA	chr9	129493126	CAAAAAA	CAAA	664825	PASS	0	none	2.93e-4	0	10	2.93e-4
chr9-129493126-CAAAAAA-CAAAA	chr9	129493126	CAAAAAA	CAAAA	664825	PASS	0	none	0.00105599999999999	0	10	0.00105599999999999
chr9-129493126-CAAAAAA-CAAAAA	chr9	129493126	CAAAAAA	CAAAAA	664825	PASS	0	none	0.004376	0	10	0.004376
chr9-129493126-CAAAAAA-CAAAAAAA	chr9	129493126	CAAAAAA	CAAAAAAA	664825	PASS	0	none	0.11413	4	10	0.11413
chr9-129493126-CAAAAAA-CAAAAAAAA	chr9	129493126	CAAAAAA	CAAAAAAAA	664825	PASS	0	none	0.049156	1	10	0.049156
chr9-129493126-CAAAAAA-CAAAAAAAAA	chr9	129493126	CAAAAAA	CAAAAAAAAA	664825	PASS	0	none	0.05043300000000001	2	10	0.05043300000000001
chr9-129493126-CAAAAAA-CAAAAAAAAAA	chr9	129493126	CAAAAAA	CAAAAAAAAAA	664825	PASS	0	none	0.01947900000000001	0	10	0.01947900000000001
chr9-129493126-CAAAAAA-CAAAAAAAAAAA	chr9	129493126	CAAAAAA	CAAAAAAAAAAA	664825	PASS	0	none	0.00604	0	10	0.00604
chr9-129493126-CAAAAAA-CAAAAAAAAAAAA	chr9	129493126	CAAAAAA	CAAAAAAAAAAAA	664825	PASS	0	none	0.00129799999999999	0	10	0.00129799999999999
chr9-129493126-CAAAAAA-CAAAAAAAAAAAAA	chr9	129493126	CAAAAAA	CAAAAAAAAAAAAA	664825	PASS	0	none	2.08e-4	0	10	2.08e-4
chr9-129493126-CAAAAAA-CAAAAAAAAAAAAAA	chr9	129493126	CAAAAAA	CAAAAAAAAAAAAAA	664825	PASS	0	none	0	0	10	1e-6
chr9-129493126-CAAAAAA-CAAAAAAAAAAAAAAAA	chr9	129493126	CAAAAAA	CAAAAAAAAAAAAAAAA	664825	PASS	0	none	9e-6	0	10	9e-6
chr9-129493126-CAAAAAA-CAAAAAAAAAAAAAAAAA	chr9	129493126	CAAAAAA	CAAAAAAAAAAAAAAAAA	664825	PASS	0	none	0	0	10	1e-6
chr9-129493126-CAAAAAA-CCAAAAAAA	chr9	129493126	CAAAAAA	CCAAAAAAA	664825	PASS	0	none	0	0	10	1e-6
chr9-129493126-CAAAAAA-CCAAAAAAAA	chr9	129493126	CAAAAAA	CCAAAAAAAA	664825	PASS	0	none	0	0	10	1e-6
chr9-129493126-CAAAAAA-CCAAAAAAAAA	chr9	129493126	CAAAAAA	CCAAAAAAAAA	664825	PASS	0	none	0	0	10	1e-6
chr9-129493127-A-*	chr9	129493127	A	*	101	PASS	0	none	0.006222	0	22	0.006222
chr9-129493127-A-AT	chr9	129493127	A	AT	101	PASS	0	none	9e-6	0	22	9e-6
chr9-129493127-A-C	chr9	129493127	A	C	101	PASS	0	none	9e-6	0	22	9e-6
chr9-129493137-A-AAAG	chr9	129493137	A	AAAG	10253	PASS	1.0271e-4	nfe	5.2999999999999994e-5	0	66	1.0271e-4
chr9-129493137-A-AAG	chr9	129493137	A	AAG	10253	PASS	0.0059331	nfe	0.00149399999999999	0	66	0.0059331
chr9-129493137-A-AG	chr9	129493137	A	AG	10253	PASS	1.4407e-4	nfe	1.88e-4	0	66	1.88e-4
chr9-129493137-A-G	chr9	129493137	A	G	10253	PASS	1.065e-5	nfe	0	0	66	1.065e-5
chr9-129493143-C-*	chr9	129493143	C	*	6446	PASS	0	none	2.2000000000000003e-5	0	38	2.2000000000000003e-5
chr9-129493143-C-A	chr9	129493143	C	A	6446	PASS	0.00525	afr	0.00553	1	38	0.00553
chr9-129502373-CTTTTTTTT-C	chr9	129502373	CTTTTTTTT	C	92970	PASS	0	none	9e-6	0	0	9e-6
chr9-129502373-CTTTTTTTT-CT	chr9	129502373	CTTTTTTTT	CT	92970	PASS	0	none	2.2000000000000003e-5	0	0	2.2000000000000003e-5
chr9-129502373-CTTTTTTTT-CTT	chr9	129502373	CTTTTTTTT	CTT	92970	PASS	0	none	2.2899999999999996e-4	0	0	2.2899999999999996e-4
chr9-129502373-CTTTTTTTT-CTTT	chr9	129502373	CTTTTTTTT	CTTT	92970	PASS	0	none	6.310000000000003e-4	0	0	6.310000000000003e-4
chr9-129502373-CTTTTTTTT-CTTTT	chr9	129502373	CTTTTTTTT	CTTTT	92970	PASS	0	none	0.00173699999999999	0	0	0.00173699999999999
chr9-129502373-CTTTTTTTT-CTTTTT	chr9	129502373	CTTTTTTTT	CTTTTT	92970	PASS	0	none	0.005013	0	0	0.005013
chr9-129502373-CTTTTTTTT-CTTTTTT	chr9	129502373	CTTTTTTTT	CTTTTTT	92970	PASS	0	none	0.022081	0	0	0.022081
chr9-129502373-CTTTTTTTT-CTTTTTTT	chr9	129502373	CTTTTTTTT	CTTTTTTT	92970	PASS	0	none	0.02823300000000001	0	0	0.02823300000000001
chr9-129502373-CTTTTTTTT-CTTTTTTTTT	chr9	129502373	CTTTTTTTT	CTTTTTTTTT	92970	PASS	0	none	0.00127299999999999	0	0	0.00127299999999999
chr9-129502373-CTTTTTTTT-CTTTTTTTTTT	chr9	129502373	CTTTTTTTT	CTTTTTTTTTT	92970	PASS	0	none	2.93e-4	0	0	2.93e-4
chr9-129502373-CTTTTTTTT-CTTTTTTTTTTT	chr9	129502373	CTTTTTTTT	CTTTTTTTTTTT	92970	PASS	0	none	0	0	0	1e-6
chr9-129502373-CTTTTTTTT-CTTTTTTTTTTTTT	chr9	129502373	CTTTTTTTT	CTTTTTTTTTTTTT	92970	PASS	0	none	0	0	0	1e-6
chr9-129502373-CTTTTTTTT-TTTTTTTTT	chr9	129502373	CTTTTTTTT	TTTTTTTTT	92970	PASS	0	none	3.6999999999999985e-5	0	0	3.6999999999999985e-5
chr9-129502589-GTTT-ATTT	chr9	129502589	GTTT	ATTT	175228	PASS	0	none	0	0	0	1e-6
chr9-129502589-GTTT-G	chr9	129502589	GTTT	G	175228	PASS	0	none	6.999999999999998e-5	0	0	6.999999999999998e-5
chr9-129502589-GTTT-GT	chr9	129502589	GTTT	GT	175228	PASS	0	none	0.00193399999999999	0	0	0.00193399999999999
chr9-129502589-GTTT-GTT	chr9	129502589	GTTT	GTT	175228	PASS	0	none	0.12095500000000002	0	0	0.12095500000000002
chr9-129502589-GTTT-GTTTT	chr9	129502589	GTTT	GTTTT	175228	PASS	0	none	6.540000000000003e-4	0	0	6.540000000000003e-4
chr9-129502589-GTTT-GTTTTT	chr9	129502589	GTTT	GTTTTT	175228	PASS	0	none	1.0699999999999996e-4	0	0	1.0699999999999996e-4
chr9-129502589-GTTT-TTTT	chr9	129502589	GTTT	TTTT	175228	PASS	0	none	3.6999999999999985e-5	0	0	3.6999999999999985e-5
chr9-129504432-CAAAAA-*	chr9	129504432	CAAAAA	*	19023	PASS	0	none	9e-6	0	0	9e-6
chr9-129504432-CAAAAA-AAAAAA	chr9	129504432	CAAAAA	AAAAAA	19023	PASS	0	none	6.999999999999998e-5	0	0	6.999999999999998e-5
chr9-129504432-CAAAAA-C	chr9	129504432	CAAAAA	C	19023	PASS	0	none	1.47e-4	0	0	1.47e-4
chr9-129504432-CAAAAA-CA	chr9	129504432	CAAAAA	CA	19023	PASS	0	none	4.03e-4	0	0	4.03e-4
chr9-129504432-CAAAAA-CAA	chr9	129504432	CAAAAA	CAA	19023	PASS	0	none	0.00107999999999999	0	0	0.00107999999999999
chr9-129504432-CAAAAA-CAAA	chr9	129504432	CAAAAA	CAAA	19023	PASS	0	none	0.002756	0	0	0.002756
chr9-129504432-CAAAAA-CAAAA	chr9	129504432	CAAAAA	CAAAA	19023	PASS	0	none	0.007094	0	0	0.007094
chr9-129504432-CAAAAA-CAAAAAA	chr9	129504432	CAAAAA	CAAAAAA	19023	PASS	0	none	0.002082	0	0	0.002082
chr9-129504432-CAAAAA-CAAAAAAA	chr9	129504432	CAAAAA	CAAAAAAA	19023	PASS	0	none	6.999999999999998e-5	0	0	6.999999999999998e-5
chr9-129504432-CAAAAA-CAAAAAAAA	chr9	129504432	CAAAAA	CAAAAAAAA	19023	PASS	0	none	9e-6	0	0	9e-6
chr9-129504432-CAAAAA-CAAAAAAAAA	chr9	129504432	CAAAAA	CAAAAAAAAA	19023	PASS	0	none	9e-6	0	0	9e-6
chr9-129506462-C-G	chr9	129506462	C	G	3541	PASS	0	none	2.2000000000000003e-5	0	0	2.2000000000000003e-5
chr9-129506462-C-T	chr9	129506462	C	T	3541	PASS	0	none	0.002033	0	0	0.002033
chr9-129506502-CTTTTTTTTTT-C	chr9	129506502	CTTTTTTTTTT	C	44048.97	PASS	0	none	2.93e-4	0	0	2.93e-4
chr9-129506502-CTTTTTTTTTT-CT	chr9	129506502	CTTTTTTTTTT	CT	44048.97	PASS	0	none	0.01119399999999999	0	0	0.01119399999999999
chr9-129506502-CTTTTTTTTTT-CTT	chr9	129506502	CTTTTTTTTTT	CTT	44048.97	PASS	0	none	2.08e-4	0	0	2.08e-4
chr9-129506502-CTTTTTTTTTT-CTTT	chr9	129506502	CTTTTTTTTTT	CTTT	44048.97	PASS	0	none	1.47e-4	0	0	1.47e-4
chr9-129506502-CTTTTTTTTTT-CTTTT	chr9	129506502	CTTTTTTTTTT	CTTTT	44048.97	PASS	0	none	8.9e-5	0	0	8.9e-5
chr9-129506502-CTTTTTTTTTT-CTTTTT	chr9	129506502	CTTTTTTTTTT	CTTTTT	44048.97	PASS	0	none	1.6699999999999994e-4	0	0	1.6699999999999994e-4
chr9-129506502-CTTTTTTTTTT-CTTTTTT	chr9	129506502	CTTTTTTTTTT	CTTTTTT	44048.97	PASS	0	none	7.480000000000004e-4	0	0	7.480000000000004e-4
chr9-129506502-CTTTTTTTTTT-CTTTTTTT	chr9	129506502	CTTTTTTTTTT	CTTTTTTT	44048.97	PASS	0	none	0.00190899999999999	0	0	0.00190899999999999
chr9-129506502-CTTTTTTTTTT-CTTTTTTTT	chr9	129506502	CTTTTTTTTTT	CTTTTTTTT	44048.97	PASS	0	none	0.004222	0	0	0.004222
chr9-129506502-CTTTTTTTTTT-CTTTTTTTTT	chr9	129506502	CTTTTTTTTTT	CTTTTTTTTT	44048.97	PASS	0	none	0.003841	0	0	0.003841
chr9-129506502-CTTTTTTTTTT-CTTTTTTTTTTT	chr9	129506502	CTTTTTTTTTT	CTTTTTTTTTTT	44048.97	PASS	0	none	2.500000000000001e-4	0	0	2.500000000000001e-4
chr9-129506502-CTTTTTTTTTT-CTTTTTTTTTTTT	chr9	129506502	CTTTTTTTTTT	CTTTTTTTTTTTT	44048.97	PASS	0	none	8.9e-5	0	0	8.9e-5
chr9-129506502-CTTTTTTTTTT-CTTTTTTTTTTTTT	chr9	129506502	CTTTTTTTTTT	CTTTTTTTTTTTTT	44048.97	PASS	0	none	9e-6	0	0	9e-6
chr9-129506502-CTTTTTTTTTT-CTTTTTTTTTTTTTT	chr9	129506502	CTTTTTTTTTT	CTTTTTTTTTTTTTT	44048.97	PASS	0	none	0	0	0	1e-6
chr9-129506503-T-*	chr9	129506503	T	*	39	PASS	0	none	0.02482500000000002	0	0	0.02482500000000002
chr9-129506503-T-C	chr9	129506503	T	C	39	PASS	0	none	3.6999999999999985e-5	0	0	3.6999999999999985e-5
chr9-129506504-T-*	chr9	129506504	T	*	47	PASS	0	none	0.02055300000000001	0	0	0.02055300000000001
chr9-129506504-T-C	chr9	129506504	T	C	47	PASS	0	none	9e-6	0	0	9e-6
chr9-129506506-T-*	chr9	129506506	T	*	231	PASS	0	none	0.01367499999999999	0	0	0.01367499999999999
chr9-129506506-T-C	chr9	129506506	T	C	231	PASS	0	none	5.2999999999999994e-5	0	0	5.2999999999999994e-5
chr9-129506507-T-*	chr9	129506507	T	*	60	PASS	0	none	0.01273299999999999	0	0	0.01273299999999999
chr9-129506507-T-C	chr9	129506507	T	C	60	PASS	0	none	9e-6	0	0	9e-6
chr9-129506508-T-*	chr9	129506508	T	*	587	PASS	0	none	0.01244599999999999	0	0	0.01244599999999999
chr9-129506508-T-C	chr9	129506508	T	C	587	PASS	0	none	1.6699999999999994e-4	0	0	1.6699999999999994e-4
chr9-129506509-T-*	chr9	129506509	T	*	105	PASS	0	none	0.01226299999999998	0	0	0.01226299999999998
chr9-129506509-T-C	chr9	129506509	T	C	105	PASS	0	none	3.6999999999999985e-5	0	0	3.6999999999999985e-5
chr9-129506510-T-*	chr9	129506510	T	*	51	PASS	0	none	0.01200199999999999	0	0	0.01200199999999999
chr9-129506510-T-C	chr9	129506510	T	C	51	PASS	0	none	0	0	0	1e-6
chr9-129508027-C-T	chr9	129508027	C	T	27621	PASS	0.21775	nfe	0.019606	0	0	0.21775
chr9-129508569-C-A	chr9	129508569	C	A	49815	PASS	0.12313	nfe	0.034826	0	0	0.12313
chr9-129508802-CAAAAAAA-AAAAAAAA	chr9	129508802	CAAAAAAA	AAAAAAAA	31877	PASS	0	none	9e-6	0	0	9e-6
chr9-129508802-CAAAAAAA-C	chr9	129508802	CAAAAAAA	C	31877	PASS	0	none	0	0	0	1e-6
chr9-129508802-CAAAAAAA-CA	chr9	129508802	CAAAAAAA	CA	31877	PASS	0	none	1.47e-4	0	0	1.47e-4
chr9-129508802-CAAAAAAA-CAA	chr9	129508802	CAAAAAAA	CAA	31877	PASS	0	none	5.160000000000003e-4	0	0	5.160000000000003e-4
chr9-129508802-CAAAAAAA-CAAA	chr9	129508802	CAAAAAAA	CAAA	31877	PASS	0	none	6.080000000000004e-4	0	0	6.080000000000004e-4
chr9-129508802-CAAAAAAA-CAAAA	chr9	129508802	CAAAAAAA	CAAAA	31877	PASS	0	none	0.00163899999999999	0	0	0.00163899999999999
chr9-129508802-CAAAAAAA-CAAAAA	chr9	129508802	CAAAAAAA	CAAAAA	31877	PASS	0	none	0.004298	0	0	0.004298
chr9-129508802-CAAAAAAA-CAAAAAA	chr9	129508802	CAAAAAAA	CAAAAAA	31877	PASS	0	none	0.01438099999999999	0	0	0.01438099999999999
chr9-129508802-CAAAAAAA-CAAAAAAAA	chr9	129508802	CAAAAAAA	CAAAAAAAA	31877	PASS	0	none	0.00112799999999999	0	0	0.00112799999999999
chr9-129508802-CAAAAAAA-CAAAAAAAAA	chr9	129508802	CAAAAAAA	CAAAAAAAAA	31877	PASS	0	none	2.2000000000000003e-5	0	0	2.2000000000000003e-5
chr9-129510152-G-A	chr9	129510152	G	A	125070	PASS	0.34272	nfe	0.08036800000000002	0	0	0.34272
chr9-129510288-C-G	chr9	129510288	C	G	83346	PASS	0.20442	nfe	0.05750200000000001	0	0	0.20442
chr9-129510495-G-A	chr9	129510495	G	A	1112	PASS	0	none	4.940000000000003e-4	0	0	4.940000000000003e-4
chr9-129512758-T-G	chr9	129512758	T	G	22023	PASS	0	none	0.01689800000000002	0	0	0.01689800000000002
chr9-129512798-G-T	chr9	129512798	G	T	63693	PASS	0.17768	nfe	0.04863700000000001	0	0	0.17768
chr9-129512826-C-T	chr9	129512826	C	T	28652	PASS	0.32853	nfe	0.020737	0	0	0.32853
chr9-129612322-C-A	chr9	129612322	C	A	2720793	PASS	0.34055	amr	0.137184	23	134	0.34055
chr9-129612399-T-C	chr9	129612399	T	C	934312	PASS	0.059566	nfe	0.03455400000000001	11	134	0.059566
chr9-129612425-C-A	chr9	129612425	C	A	176947	PASS	0.01334	nfe	0.006628	4	134	0.01334
chr9-129613153-C-T	chr9	129613153	C	T	6662664	PASS	0.28794	eas	0.153844	17	134	0.28794
chr9-129615345-G-A	chr9	129615345	G	A	558906	PASS	0.099523	sas	0.05367600000000001	7	134	0.099523
chr9-129615449-C-*	chr9	129615449	C	*	6850520	PASS	0	none	9e-6	0	134	9e-6
chr9-129615449-C-T	chr9	129615449	C	T	6850520	PASS	0.6831	afr	0.450616	54	134	0.6831
chr9-129615621-C-T	chr9	129615621	C	T	9776669	PASS	0.68341	afr	0.45372699999999927	54	134	0.68341
chr9-129615688-C-T	chr9	129615688	C	T	69404	PASS	0.010412	eas	0.004621	1	134	0.010412
chr9-129615750-A-C	chr9	129615750	A	C	1749924	PASS	0.30643	eas	0.15904	26	134	0.30643
chr9-129615772-C-G	chr9	129615772	C	G	17244	PASS	6.5638e-4	sas	2.2000000000000003e-5	0	134	6.5638e-4
chr9-129615772-C-T	chr9	129615772	C	T	17244	PASS	0.0042981	amr	0.00154599999999999	1	134	0.0042981
chr9-129619470-G-A	chr9	129619470	G	A	10304700	PASS	0.60693	nfe	0.5358820000000007	82	134	0.60693
chr9-129619569-G-A	chr9	129619569	G	A	64189	PASS	0.0037895	nfe	0.00184199999999999	1	134	0.0037895
chr9-129619974-C-*	chr9	129619974	C	*	13385041	PASS	0	none	9e-6	0	134	9e-6
chr9-129619974-C-T	chr9	129619974	C	T	13385041	PASS	0.60173	nfe	0.5355310000000008	82	134	0.60173
chr9-129620317-C-A	chr9	129620317	C	A	3021775	PASS	0.29178	eas	0.1338	24	106	0.29178
chr9-129620377-G-A	chr9	129620377	G	A	41201	PASS	0.0087708	eas	0.00130099999999999	1	106	0.0087708
chr9-129632966-T-A	chr9	129632966	T	A	24722628	PASS	0	none	0	0	134	1e-6
chr9-129632966-T-C	chr9	129632966	T	C	24722628	PASS	0.97154	nfe	0.9594300000000004	134	134	0.97154
chr9-129633037-C-T	chr9	129633037	C	T	14122849	PASS	0.84285	eas	0.7159230000000002	111	134	0.84285
chr9-129633059-G-A	chr9	129633059	G	A	16832294	PASS	0.97699	nfe	0.901823	134	134	0.97699
chr9-129633059-G-GAT	chr9	129633059	G	GAT	16832294	PASS	0	none	0	0	134	1e-6
chr9-129633281-G-A	chr9	129633281	G	A	51191	PASS	0.019855	nfe	0.01005699999999998	4	128	0.019855
chr9-129633281-G-T	chr9	129633281	G	T	51191	PASS	6.39e-6	nfe	0	0	128	6.39e-6
chr9-129633663-CAAA-*	chr9	129633663	CAAA	*	775845	PASS	0	none	0	0	0	1e-6
chr9-129633663-CAAA-AAAA	chr9	129633663	CAAA	AAAA	775845	PASS	0	none	2.2000000000000003e-5	0	0	2.2000000000000003e-5
chr9-129633663-CAAA-C	chr9	129633663	CAAA	C	775845	PASS	0	none	0	0	0	1e-6
chr9-129633663-CAAA-CA	chr9	129633663	CAAA	CA	775845	PASS	0	none	2.500000000000001e-4	0	0	2.500000000000001e-4
chr9-129633663-CAAA-CAA	chr9	129633663	CAAA	CAA	775845	PASS	0	none	0.00645	0	0	0.00645
chr9-129633663-CAAA-CAAAA	chr9	129633663	CAAA	CAAAA	775845	PASS	0	none	0.3190359999999994	0	0	0.3190359999999994
chr9-129633663-CAAA-CAAAAA	chr9	129633663	CAAA	CAAAAA	775845	PASS	0	none	0.02931800000000001	0	0	0.02931800000000001
chr9-129633663-CAAA-CAAAAAA	chr9	129633663	CAAA	CAAAAAA	775845	PASS	0	none	0.002456	0	0	0.002456
chr9-129633663-CAAA-CAAAAAAA	chr9	129633663	CAAA	CAAAAAAA	775845	PASS	0	none	1.87e-4	0	0	1.87e-4
chr9-129633663-CAAA-CAAAAAAAA	chr9	129633663	CAAA	CAAAAAAAA	775845	PASS	0	none	0	0	0	1e-6
chr9-129633663-CAAA-CAAAAAAAAA	chr9	129633663	CAAA	CAAAAAAAAA	775845	PASS	0	none	0	0	0	1e-6
chr9-129633663-CAAA-GAAA	chr9	129633663	CAAA	GAAA	775845	PASS	0	none	0	0	0	1e-6
chr9-129634002-G-*	chr9	129634002	G	*	22129491	PASS	0	none	0	0	134	1e-6
chr9-129634002-G-C	chr9	129634002	G	C	22129491	PASS	0.98472	nfe	0.9742800000000004	134	134	0.98472
chr9-129634376-A-C	chr9	129634376	A	C	18747216	PASS	0.045296	afr	0.00411	0	134	0.045296
chr9-129634376-A-G	chr9	129634376	A	G	18747216	PASS	0.98245	nfe	0.9480760000000008	134	134	0.98245
chr9-129634564-A-G	chr9	129634564	A	G	6771849	PASS	0.98324	nfe	0.8783660000000006	132	132	0.98324
chr9-129634564-A-T	chr9	129634564	A	T	6771849	PASS	0	none	0	0	132	1e-6
chr9-129634582-T-G	chr9	129634582	T	G	1250	VQSRTrancheSNP99.70to99.80	5.4217e-4	nfe	0.002164	0	120	0.002164
chr9-129634887-A-G	chr9	129634887	A	G	3415009	PASS	0.5888	nfe	0.47475899999999943	36	60	0.5888
chr9-129634960-TG-CG	chr9	129634960	TG	CG	1652333	PASS	0	none	0.16273900000000002	17	124	0.16273900000000002
chr9-129634960-TG-T	chr9	129634960	TG	T	1652333	PASS	0	none	0	0	124	1e-6
chr9-129634973-G-A	chr9	129634973	G	A	1629111	PASS	0.29671	eas	0.15857400000000002	24	132	0.29671
chr9-129634973-G-GTATCATTAAAAAA	chr9	129634973	G	GTATCATTAAAAAA	1629111	PASS	0	none	0	0	132	1e-6
chr9-129635730-C-T	chr9	129635730	C	T	3536	PASS	7.2129e-4	nfe	2.9400000000000004e-4	1	124	7.2129e-4
chr9-129636206-A-AC	chr9	129636206	A	AC	26857	PASS	0	none	0	0	0	1e-6
chr9-129636206-A-G	chr9	129636206	A	G	26857	PASS	0.026275	nfe	0.01713500000000001	0	0	0.026275
chr9-129636338-G-C	chr9	129636338	G	C	222813	PASS	0.66273	nfe	0.15103200000000003	0	0	0.66273
chr9-129636721-A-G	chr9	129636721	A	G	53923	PASS	0.33537	nfe	0.03734600000000001	0	0	0.33537
chr9-129637574-G-*	chr9	129637574	G	*	4561475	PASS	0	none	0	0	134	1e-6
chr9-129637574-G-A	chr9	129637574	G	A	4561475	PASS	0.81143	afr	0.6670210000000004	109	134	0.81143
chr9-129637574-G-C	chr9	129637574	G	C	4561475	PASS	0	none	0	0	134	1e-6
chr9-129637683-C-T	chr9	129637683	C	T	1128	PASS	7.056e-5	amr	9e-6	1	134	7.056e-5
chr9-129637715-C-G	chr9	129637715	C	G	1188	PASS	0	none	0	1	134	1e-6
chr9-129638201-G-A	chr9	129638201	G	A	34128792	PASS	0.59847	nfe	0.5389400000000008	83	134	0.59847
chr9-129638222-G-C	chr9	129638222	G	C	6819	PASS	3.472e-4	nfe	2.2000000000000003e-5	1	134	3.472e-4
chr9-129638381-C-T	chr9	129638381	C	T	218471	PASS	0.0064447	nfe	0.003271	1	134	0.0064447
chr9-129638748-C-CA	chr9	129638748	C	CA	1656845.97	PASS	0.12171	amr	0.06335600000000001	18	134	0.12171
chr9-129638790-A-C	chr9	129638790	A	C	319	VQSRTrancheSNP99.90to99.95	1.6054e-4	nfe	2.5100000000000014e-4	1	134	2.5100000000000014e-4
chr9-129638810-AGG-A	chr9	129638810	AGG	A	17636100	PASS	0	none	0	0	134	1e-6
chr9-129638810-AGG-GGG	chr9	129638810	AGG	GGG	17636100	PASS	0	none	0.983331	134	134	0.983331
chr9-129639545-G-A	chr9	129639545	G	A	22550765	PASS	0.98257	nfe	0.9710010000000002	134	134	0.98257
chr9-129640460-A-C	chr9	129640460	A	C	4463	PASS	4.6781e-4	nfe	8.9e-5	1	134	4.6781e-4
chr9-129640555-T-A	chr9	129640555	T	A	16874	PASS	0.0012495	nfe	3.6000000000000035e-4	1	134	0.0012495
chr9-129640555-T-C	chr9	129640555	T	C	16874	PASS	2.2812e-4	amr	0	0	134	2.2812e-4
chr9-129640629-C-G	chr9	129640629	C	G	51865695	PASS	0.98296	nfe	0.9655000000000008	134	134	0.98296
chr9-129640839-G-C	chr9	129640839	G	C	5127983	PASS	0.34426	eas	0.237859	40	134	0.34426
chr9-129640962-T-A	chr9	129640962	T	A	5975829	PASS	0.60257	nfe	0.5095010000000006	79	128	0.60257
chr9-129641041-G-A	chr9	129641041	G	A	299336	PASS	0.094634	sas	0.04835900000000002	4	52	0.094634
chr9-129641208-C-A	chr9	129641208	C	A	44151	PASS	0.030074	nfe	0.01231599999999998	0	0	0.030074
chr9-129642025-C-A	chr9	129642025	C	A	16927964	PASS	0	none	0	0	132	1e-6
chr9-129642025-C-G	chr9	129642025	C	G	16927964	PASS	0.9849	nfe	0.9704870000000002	132	132	0.9849
chr9-129719092-G-A	chr9	129719092	G	A	33176	PASS	0.0049354	nfe	0.002364	1	134	0.0049354
chr9-129722313-G-A	chr9	129722313	G	A	378	PASS	7.2e-7	nfe	0	1	134	1e-6
chr9-129722364-A-C	chr9	129722364	A	C	1984390	PASS	0.32585	afr	0.08717800000000002	5	134	0.32585
chr9-129722503-T-C	chr9	129722503	T	C	755011	PASS	0.33806	afr	0.08119700000000002	7	134	0.33806
chr9-129722514-C-G	chr9	129722514	C	G	602463	PASS	0.3469	afr	0.06022600000000001	5	134	0.3469
chr9-129722514-C-T	chr9	129722514	C	T	602463	PASS	0	none	0	0	134	1e-6
chr9-129738410-AACACACACACACAC-A	chr9	129738410	AACACACACACACAC	A	17848.97	PASS	0	none	9e-6	0	0	9e-6
chr9-129738410-AACACACACACACAC-AAC	chr9	129738410	AACACACACACACAC	AAC	17848.97	PASS	0	none	1.0699999999999996e-4	0	0	1.0699999999999996e-4
chr9-129738410-AACACACACACACAC-AACAC	chr9	129738410	AACACACACACACAC	AACAC	17848.97	PASS	0	none	3.590000000000004e-4	0	0	3.590000000000004e-4
chr9-129738410-AACACACACACACAC-AACACAC	chr9	129738410	AACACACACACACAC	AACACAC	17848.97	PASS	0	none	0.00100799999999999	0	0	0.00100799999999999
chr9-129738410-AACACACACACACAC-AACACACAC	chr9	129738410	AACACACACACACAC	AACACACAC	17848.97	PASS	0	none	0.00161399999999999	0	0	0.00161399999999999
chr9-129738410-AACACACACACACAC-AACACACACAC	chr9	129738410	AACACACACACACAC	AACACACACAC	17848.97	PASS	0	none	0.003968	0	0	0.003968
chr9-129738410-AACACACACACACAC-AACACACACACAC	chr9	129738410	AACACACACACACAC	AACACACACACAC	17848.97	PASS	0	none	8.890000000000005e-4	0	0	8.890000000000005e-4
chr9-129738410-AACACACACACACAC-AACACACACACACACAC	chr9	129738410	AACACACACACACAC	AACACACACACACACAC	17848.97	PASS	0	none	3.3700000000000044e-4	0	0	3.3700000000000044e-4
chr9-129738410-AACACACACACACAC-AACACACACACACACACAC	chr9	129738410	AACACACACACACAC	AACACACACACACACACAC	17848.97	PASS	0	none	1.0699999999999996e-4	0	0	1.0699999999999996e-4
chr9-129738410-AACACACACACACAC-AACACACACACACACACACACACAC	chr9	129738410	AACACACACACACAC	AACACACACACACACACACACACAC	17848.97	PASS	0	none	9e-6	0	0	9e-6
chr9-129738410-AACACACACACACAC-AACACACACACACACACACACACACAC	chr9	129738410	AACACACACACACAC	AACACACACACACACACACACACACAC	17848.97	PASS	0	none	9e-6	0	0	9e-6
chr9-129738412-C-*	chr9	129738412	C	*	105	PASS	0	none	0.00895699999999999	0	0	0.00895699999999999
chr9-129738412-C-A	chr9	129738412	C	A	105	PASS	0	none	5.2999999999999994e-5	0	0	5.2999999999999994e-5
chr9-129739133-GAA-AAA	chr9	129739133	GAA	AAA	48945	VQSRTrancheINDEL95.00to96.00	0	none	0	0	0	1e-6
chr9-129739133-GAA-G	chr9	129739133	GAA	G	48945	VQSRTrancheINDEL95.00to96.00	6.61e-5	nfe	1.0699999999999996e-4	0	0	1.0699999999999996e-4
chr9-129739133-GAA-GA	chr9	129739133	GAA	GA	48945	VQSRTrancheINDEL95.00to96.00	0	none	0.02026400000000001	0	0	0.02026400000000001
chr9-129739133-GAA-GAAA	chr9	129739133	GAA	GAAA	48945	VQSRTrancheINDEL95.00to96.00	0	none	0.01093299999999999	0	0	0.01093299999999999
chr9-129739133-GAA-GAAAA	chr9	129739133	GAA	GAAAA	48945	VQSRTrancheINDEL95.00to96.00	0	none	3.6999999999999985e-5	0	0	3.6999999999999985e-5
chr9-129739427-C-CACACAT	chr9	129739427	C	CACACAT	4178348	PASS	0.33093	afr	0.163942	26	134	0.33093
chr9-129739427-C-CAT	chr9	129739427	C	CAT	4178348	PASS	0.080147	afr	0.02361700000000001	0	134	0.080147
chr9-129739427-C-T	chr9	129739427	C	T	4178348	PASS	4.055e-5	sas	2.09e-4	0	134	2.09e-4
chr9-129739602-A-C	chr9	129739602	A	C	3987440	PASS	0.56692	eas	0.131777	8	134	0.56692
chr9-129748878-T-G	chr9	129748878	T	G	38304	VQSRTrancheSNP99.90to99.95	0.026531	eas	0.00900599999999999	4	92	0.026531
chr9-129752802-T-C	chr9	129752802	T	C	8416855	PASS	0.48921	afr	0.233827	22	132	0.48921
chr9-129752968-G-A	chr9	129752968	G	A	2821346	PASS	0.18654	afr	0.06651500000000002	3	134	0.18654
chr9-129791231-G-C	chr9	129791231	G	C	56398	PASS	0.23596	nfe	0.02670000000000001	0	0	0.23596
chr9-129791240-C-A	chr9	129791240	C	A	57409	PASS	0.22446	nfe	0.02688500000000001	0	0	0.22446
chr9-129803082-T-C	chr9	129803082	T	C	1083757	PASS	0.15888	eas	0.092987	12	118	0.15888
chr9-129803082-T-G	chr9	129803082	T	G	1083757	PASS	0	none	9e-6	0	118	9e-6
chr9-129803416-GGC-AGC	chr9	129803416	GGC	AGC	2788	PASS	0	none	2.2000000000000003e-5	0	96	2.2000000000000003e-5
chr9-129803416-GGC-G	chr9	129803416	GGC	G	2788	PASS	1.718e-5	sas	7.260000000000005e-4	1	96	7.260000000000005e-4
chr9-129803416-GGC-TGC	chr9	129803416	GGC	TGC	2788	PASS	0	none	9e-6	0	96	9e-6
chr9-129803447-GGGGGGCGC-*	chr9	129803447	GGGGGGCGC	*	1010487.97	PASS	0	none	2.2000000000000003e-5	0	30	2.2000000000000003e-5
chr9-129803447-GGGGGGCGC-G	chr9	129803447	GGGGGGCGC	G	1010487.97	PASS	0.21284	afr	0.06008300000000001	0	30	0.21284
chr9-129803448-G-*	chr9	129803448	G	*	311	PASS	0	none	0.06009000000000001	0	18	0.06009000000000001
chr9-129803448-G-T	chr9	129803448	G	T	311	PASS	0	none	0	0	18	1e-6
chr9-129803451-G-*	chr9	129803451	G	*	358	PASS	0	none	0.06009300000000001	0	20	0.06009300000000001
chr9-129803451-G-T	chr9	129803451	G	T	358	PASS	4.5722e-4	nfe	2.2000000000000003e-5	0	20	4.5722e-4
chr9-129803455-C-*	chr9	129803455	C	*	1309	VQSRTrancheINDEL95.00to96.00	0	none	0.06006000000000001	0	0	0.06006000000000001
chr9-129803455-C-A	chr9	129803455	C	A	1309	VQSRTrancheINDEL95.00to96.00	1.9124e-4	sas	0	0	0	1.9124e-4
chr9-129803455-C-CG	chr9	129803455	C	CG	1309	VQSRTrancheINDEL95.00to96.00	0	none	0	0	0	1e-6
chr9-129803455-C-G	chr9	129803455	C	G	1309	VQSRTrancheINDEL95.00to96.00	0.0084285	amr	0.00110399999999999	0	0	0.0084285
chr9-129804257-A-G	chr9	129804257	A	G	44961	PASS	0.0022629	sas	6.800000000000003e-4	1	134	0.0022629
chr9-129804387-G-A	chr9	129804387	G	A	2287620	PASS	0.14737	eas	0.08192100000000001	11	134	0.14737
chr9-129807163-G-A	chr9	129807163	G	A	5103838	PASS	0.31561	sas	0.26090399999999997	26	134	0.31561
chr9-129807253-C-T	chr9	129807253	C	T	370287	PASS	0.020312	nfe	0.01126099999999999	2	134	0.020312
chr9-129807274-C-T	chr9	129807274	C	T	8511246	PASS	0.34665	nfe	0.2918149999999995	56	134	0.34665
chr9-129807404-T-TTC	chr9	129807404	T	TTC	190799.97	PASS	0.028025	afr	0.00820999999999999	2	134	0.028025
chr9-129807471-C-G	chr9	129807471	C	G	2916398	PASS	0.22915	eas	0.192366	25	134	0.22915
chr9-129809590-A-G	chr9	129809590	A	G	75887	PASS	0.0023388	nfe	0.00152199999999999	1	134	0.0023388
chr9-129809739-G-A	chr9	129809739	G	A	375735	PASS	0.038881	sas	0.01838300000000001	1	132	0.038881
chr9-129813518-A-T	chr9	129813518	A	T	479270	PASS	0.089722	mid	0.063286	0	0	0.089722
chr9-129813548-TAA-T	chr9	129813548	TAA	T	112046.97	PASS	0	none	2.2899999999999996e-4	0	0	2.2899999999999996e-4
chr9-129813548-TAA-TA	chr9	129813548	TAA	TA	112046.97	PASS	0	none	0.01197599999999999	0	0	0.01197599999999999
chr9-129813548-TAA-TAAA	chr9	129813548	TAA	TAAA	112046.97	PASS	0	none	0.012133	0	0	0.012133
chr9-129813548-TAA-TAAAA	chr9	129813548	TAA	TAAAA	112046.97	PASS	0	none	5.850000000000005e-4	0	0	5.850000000000005e-4
chr9-129813548-TAA-TAAAAA	chr9	129813548	TAA	TAAAAA	112046.97	PASS	0	none	0	0	0	1e-6
chr9-129813548-TAA-TAAAAAAA	chr9	129813548	TAA	TAAAAAAA	112046.97	PASS	0	none	0	0	0	1e-6
chr9-129813556-AACAC-*	chr9	129813556	AACAC	*	137063	PASS	0	none	0	0	0	1e-6
chr9-129813556-AACAC-A	chr9	129813556	AACAC	A	137063	PASS	0.0034195	nfe	0.00107999999999999	0	0	0.0034195
chr9-129813556-AACAC-AAC	chr9	129813556	AACAC	AAC	137063	PASS	0	none	0.004655	0	0	0.004655
chr9-129813556-AACAC-AACACAC	chr9	129813556	AACAC	AACACAC	137063	PASS	0	none	2.2000000000000003e-5	0	0	2.2000000000000003e-5
chr9-129813556-AACAC-ACACAC	chr9	129813556	AACAC	ACACAC	137063	PASS	0	none	0.00176099999999999	0	0	0.00176099999999999
chr9-129813556-AACAC-CACAC	chr9	129813556	AACAC	CACAC	137063	PASS	0	none	0.01215899999999999	0	0	0.01215899999999999
chr9-129813557-AC-*	chr9	129813557	AC	*	592395.97	PASS	0	none	0.004553	0	0	0.004553
chr9-129813557-AC-A	chr9	129813557	AC	A	592395.97	PASS	0.15409	afr	0.08507100000000001	0	0	0.15409
chr9-129813558-C-*	chr9	129813558	C	*	460388	PASS	0	none	0.08811800000000002	0	0	0.08811800000000002
chr9-129813558-C-A	chr9	129813558	C	A	460388	PASS	0.12221	sas	0.05950100000000001	0	0	0.12221
chr9-129813560-C-*	chr9	129813560	C	*	295	PASS	0	none	8.66e-4	0	0	8.66e-4
chr9-129813560-C-A	chr9	129813560	C	A	295	PASS	1.244e-5	sas	1.27e-4	0	0	1.27e-4
chr9-129813758-G-C	chr9	129813758	G	C	1906196	PASS	0.10996	mid	0.089159	9	132	0.10996
chr9-129813779-C-T	chr9	129813779	C	T	182125	PASS	0.011049	nfe	0.005493	1	134	0.011049
chr9-129813781-C-A	chr9	129813781	C	A	5249067	PASS	0.23342	eas	0.190587	25	134	0.23342
chr9-129814233-G-T	chr9	129814233	G	T	1749063	PASS	0.065833	sas	0.02632000000000002	1	134	0.065833
chr9-129818198-G-A	chr9	129818198	G	A	418843	PASS	0.065538	sas	0.02375400000000001	0	18	0.065538
chr9-129818198-G-T	chr9	129818198	G	T	418843	PASS	0	none	0	0	18	1e-6
chr9-129818388-G-A	chr9	129818388	G	A	45732	PASS	0.0020005	nfe	8.930000000000006e-4	1	134	0.0020005
chr9-129818407-G-C	chr9	129818407	G	C	6067514	PASS	0.22876	eas	0.16800800000000002	23	134	0.22876
chr9-129818622-C-G	chr9	129818622	C	G	12576643	PASS	0.14755	sas	0.11626200000000005	17	134	0.14755
chr9-129818942-C-T	chr9	129818942	C	T	527196	PASS	0.01558	eas	0.00878199999999999	1	134	0.01558
chr9-129821897-GAAAA-AAAAA	chr9	129821897	GAAAA	AAAAA	86592	PASS	0	none	6.999999999999998e-5	0	0	6.999999999999998e-5
chr9-129821897-GAAAA-G	chr9	129821897	GAAAA	G	86592	PASS	0	none	0	0	0	1e-6
chr9-129821897-GAAAA-GA	chr9	129821897	GAAAA	GA	86592	PASS	0	none	0	0	0	1e-6
chr9-129821897-GAAAA-GAA	chr9	129821897	GAAAA	GAA	86592	PASS	0	none	0.00181099999999999	0	0	0.00181099999999999
chr9-129821897-GAAAA-GAAA	chr9	129821897	GAAAA	GAAA	86592	PASS	0	none	0.03785000000000001	0	0	0.03785000000000001
chr9-129821897-GAAAA-GAAAAA	chr9	129821897	GAAAA	GAAAAA	86592	PASS	0	none	0.00942499999999999	0	0	0.00942499999999999
chr9-129821897-GAAAA-GAAAAAA	chr9	129821897	GAAAA	GAAAAAA	86592	PASS	0	none	4.710000000000004e-4	0	0	4.710000000000004e-4
chr9-129821897-GAAAA-GAAAAAAA	chr9	129821897	GAAAA	GAAAAAAA	86592	PASS	0	none	9e-6	0	0	9e-6
chr9-129822779-G-A	chr9	129822779	G	A	19884297	PASS	0.25166	eas	0.22288800000000003	25	134	0.25166
chr9-129823471-G-A	chr9	129823471	G	A	1609	PASS	0	none	9e-6	0	0	9e-6
chr9-129823471-G-C	chr9	129823471	G	C	1609	PASS	7.1025e-4	nfe	0.002481	0	0	0.002481
chr9-129823471-G-T	chr9	129823471	G	T	1609	PASS	0	none	9e-6	0	0	9e-6
chr9-129823622-A-*	chr9	129823622	A	*	524	PASS	0	none	8.9e-5	0	70	8.9e-5
chr9-129823622-A-C	chr9	129823622	A	C	524	PASS	5.35e-6	nfe	5.4e-4	0	70	5.4e-4
chr9-129823626-A-*	chr9	129823626	A	*	6475	VQSRTrancheSNP99.80to99.90	0	none	1.27e-4	0	36	1.27e-4
chr9-129823626-A-C	chr9	129823626	A	C	6475	VQSRTrancheSNP99.80to99.90	7.2982e-4	nfe	0.007282	0	36	0.007282
chr9-129823639-T-*	chr9	129823639	T	*	4741845	PASS	0	none	1.27e-4	0	28	1.27e-4
chr9-129823639-T-C	chr9	129823639	T	C	4741845	PASS	0.99315	nfe	0.7794570000000006	28	28	0.99315
chr9-129823671-AC-*	chr9	129823671	AC	*	149245	VQSRTrancheINDEL99.90to99.95	0	none	9.130000000000004e-4	0	0	9.130000000000004e-4
chr9-129823671-AC-A	chr9	129823671	AC	A	149245	VQSRTrancheINDEL99.90to99.95	0	none	0	0	0	1e-6
chr9-129823671-AC-ACACC	chr9	129823671	AC	ACACC	149245	VQSRTrancheINDEL99.90to99.95	0	none	9e-6	0	0	9e-6
chr9-129823671-AC-ACC	chr9	129823671	AC	ACC	149245	VQSRTrancheINDEL99.90to99.95	0	none	0.002706	0	0	0.002706
chr9-129823671-AC-AGC	chr9	129823671	AC	AGC	149245	VQSRTrancheINDEL99.90to99.95	0	none	5.2999999999999994e-5	0	0	5.2999999999999994e-5
chr9-129823671-AC-CC	chr9	129823671	AC	CC	149245	VQSRTrancheINDEL99.90to99.95	0	none	0.08808400000000001	0	0	0.08808400000000001
chr9-129823671-AC-GC	chr9	129823671	AC	GC	149245	VQSRTrancheINDEL99.90to99.95	0	none	9e-6	0	0	9e-6
chr9-129823677-A-*	chr9	129823677	A	*	66860	VQSRTrancheINDEL99.95to100.00	0	none	0.01096199999999999	0	0	0.01096199999999999
chr9-129823677-A-ACCCCCC	chr9	129823677	A	ACCCCCC	66860	VQSRTrancheINDEL99.95to100.00	0	none	0	0	0	1e-6
chr9-129823677-A-C	chr9	129823677	A	C	66860	VQSRTrancheINDEL99.95to100.00	0.25053	sas	0.029749	0	0	0.25053
chr9-129823678-G-*	chr9	129823678	G	*	74430	VQSRTrancheINDEL99.95to100.00	0	none	0.01090999999999999	0	0	0.01090999999999999
chr9-129823678-G-A	chr9	129823678	G	A	74430	VQSRTrancheINDEL99.95to100.00	0.0031171	sas	0.003235	0	0	0.003235
chr9-129823678-G-C	chr9	129823678	G	C	74430	VQSRTrancheINDEL99.95to100.00	0.22693	sas	0.03078100000000001	0	0	0.22693
chr9-129823678-G-GC	chr9	129823678	G	GC	74430	VQSRTrancheINDEL99.95to100.00	0	none	0	0	0	1e-6
chr9-129823678-G-T	chr9	129823678	G	T	74430	VQSRTrancheINDEL99.95to100.00	0	none	0	0	0	1e-6
chr9-129823684-G-*	chr9	129823684	G	*	21644	PASS	0	none	0.01265899999999999	0	0	0.01265899999999999
chr9-129823684-G-A	chr9	129823684	G	A	21644	PASS	0	none	3.6999999999999985e-5	0	0	3.6999999999999985e-5
chr9-129823684-G-C	chr9	129823684	G	C	21644	PASS	0.13089	nfe	0.0072	0	0	0.13089
chr9-129823685-G-*	chr9	129823685	G	*	11902	PASS	0	none	0.01265899999999999	0	0	0.01265899999999999
chr9-129823685-G-C	chr9	129823685	G	C	11902	PASS	0.069211	nfe	0.002832	0	0	0.069211
chr9-129823686-G-*	chr9	129823686	G	*	10665	VQSRTrancheINDEL99.90to99.95	0	none	0.01255499999999999	0	0	0.01255499999999999
chr9-129823686-G-A	chr9	129823686	G	A	10665	VQSRTrancheINDEL99.90to99.95	0	none	0	0	0	1e-6
chr9-129823686-G-C	chr9	129823686	G	C	10665	VQSRTrancheINDEL99.90to99.95	0.010122	sas	0.002857	0	0	0.010122
chr9-129823686-G-GCCCCCCCCCCCCCCCCCCCCCCCCCCCCCCCCCCC	chr9	129823686	G	GCCCCCCCCCCCCCCCCCCCCCCCCCCCCCCCCCCC	10665	VQSRTrancheINDEL99.90to99.95	0	none	0	0	0	1e-6
chr9-129823686-G-T	chr9	129823686	G	T	10665	VQSRTrancheINDEL99.90to99.95	0	none	9e-6	0	0	9e-6
chr9-129823691-GCTCCATC-*	chr9	129823691	GCTCCATC	*	19066	VQSRTrancheINDEL99.90to99.95	0	none	0.00132199999999999	0	0	0.00132199999999999
chr9-129823691-GCTCCATC-CCTCCATC	chr9	129823691	GCTCCATC	CCTCCATC	19066	VQSRTrancheINDEL99.90to99.95	0	none	0.005322	0	0	0.005322
chr9-129823691-GCTCCATC-G	chr9	129823691	GCTCCATC	G	19066	VQSRTrancheINDEL99.90to99.95	0	none	0	0	0	1e-6
chr9-129823691-GCTCCATC-GGCCCCTCCATC	chr9	129823691	GCTCCATC	GGCCCCTCCATC	19066	VQSRTrancheINDEL99.90to99.95	0	none	0	0	0	1e-6
chr9-129823693-TCCATCCCCCAGCC-*	chr9	129823693	TCCATCCCCCAGCC	*	18088	VQSRTrancheINDEL99.90to99.95	0	none	0.00136999999999999	0	0	0.00136999999999999
chr9-129823693-TCCATCCCCCAGCC-CCCATCCCCCAGCC	chr9	129823693	TCCATCCCCCAGCC	CCCATCCCCCAGCC	18088	VQSRTrancheINDEL99.90to99.95	0	none	0.005091	0	0	0.005091
chr9-129823693-TCCATCCCCCAGCC-T	chr9	129823693	TCCATCCCCCAGCC	T	18088	VQSRTrancheINDEL99.90to99.95	0	none	0	0	0	1e-6
chr9-129823696-AT-*	chr9	129823696	AT	*	15574	VQSRTrancheINDEL99.90to99.95	0	none	0.00161499999999999	0	0	0.00161499999999999
chr9-129823696-AT-A	chr9	129823696	AT	A	15574	VQSRTrancheINDEL99.90to99.95	0	none	0	0	0	1e-6
chr9-129823696-AT-CT	chr9	129823696	AT	CT	15574	VQSRTrancheINDEL99.90to99.95	0	none	0.004402	0	0	0.004402
chr9-129823697-T-*	chr9	129823697	T	*	15115	PASS	0	none	0.00163899999999999	0	0	0.00163899999999999
chr9-129823697-T-C	chr9	129823697	T	C	15115	PASS	0.094346	nfe	0.004274	0	0	0.094346
chr9-129823698-CCCCCAG-*	chr9	129823698	CCCCCAG	*	133236.97	VQSRTrancheINDEL97.00to99.00	0	none	5.850000000000005e-4	0	0	5.850000000000005e-4
chr9-129823698-CCCCCAG-C	chr9	129823698	CCCCCAG	C	133236.97	VQSRTrancheINDEL97.00to99.00	0.019545	sas	0.05011700000000002	0	0	0.05011700000000002
chr9-129823699-CCCCAG-*	chr9	129823699	CCCCAG	*	75.97	VQSRTrancheINDEL99.00to99.50	0	none	0.05087000000000001	0	6	0.05087000000000001
chr9-129823699-CCCCAG-C	chr9	129823699	CCCCAG	C	75.97	VQSRTrancheINDEL99.00to99.50	0	none	0	0	6	1e-6
chr9-129823702-CAG-*	chr9	129823702	CAG	*	471.97	VQSRTrancheINDEL99.00to99.50	0	none	0.05085200000000001	0	12	0.05085200000000001
chr9-129823702-CAG-C	chr9	129823702	CAG	C	471.97	VQSRTrancheINDEL99.00to99.50	1.7412e-4	sas	8.9e-5	0	12	1.7412e-4
chr9-129823703-A-*	chr9	129823703	A	*	13808	PASS	0	none	0.050995	0	0	0.050995
chr9-129823703-A-C	chr9	129823703	A	C	13808	PASS	0.12915	nfe	0.003008	0	0	0.12915
chr9-129823704-G-*	chr9	129823704	G	*	13660	PASS	0	none	0.050995	0	0	0.050995
chr9-129823704-G-C	chr9	129823704	G	C	13660	PASS	0.15311	amr	0.003209	0	0	0.15311
chr9-129823709-A-*	chr9	129823709	A	*	9478	PASS	0	none	4.260000000000005e-4	0	0	4.260000000000005e-4
chr9-129823709-A-C	chr9	129823709	A	C	9478	PASS	0.059449	nfe	0.002382	0	0	0.059449
chr9-129823710-G-*	chr9	129823710	G	*	9289	VQSRTrancheSNP99.80to99.90	0	none	4.260000000000005e-4	0	0	4.260000000000005e-4
chr9-129823710-G-C	chr9	129823710	G	C	9289	VQSRTrancheSNP99.80to99.90	0.035536	mid	0.002357	0	0	0.035536
chr9-129823715-A-*	chr9	129823715	A	*	4893	VQSRTrancheSNP99.80to99.90	0	none	2.720000000000003e-4	0	0	2.720000000000003e-4
chr9-129823715-A-C	chr9	129823715	A	C	4893	VQSRTrancheSNP99.80to99.90	0.044419	mid	0.00158999999999999	0	0	0.044419
chr9-129823716-G-*	chr9	129823716	G	*	4822	PASS	0	none	2.500000000000001e-4	0	0	2.500000000000001e-4
chr9-129823716-G-A	chr9	129823716	G	A	4822	PASS	0	none	1.27e-4	0	0	1.27e-4
chr9-129823716-G-C	chr9	129823716	G	C	4822	PASS	0.011479	nfe	0.00166299999999999	0	0	0.011479
chr9-129823726-G-*	chr9	129823726	G	*	3748	PASS	0	none	1.6699999999999994e-4	0	0	1.6699999999999994e-4
chr9-129823726-G-A	chr9	129823726	G	A	3748	PASS	0	none	9e-6	0	0	9e-6
chr9-129823726-G-C	chr9	129823726	G	C	3748	PASS	0.024965	eas	0.004095	0	0	0.024965
chr9-129823726-G-T	chr9	129823726	G	T	3748	PASS	0	none	0	0	0	1e-6
chr9-129823869-CAG-*	chr9	129823869	CAG	*	1997.97	VQSRTrancheINDEL95.00to96.00	0	none	1.6699999999999994e-4	0	130	1.6699999999999994e-4
chr9-129823869-CAG-C	chr9	129823869	CAG	C	1997.97	VQSRTrancheINDEL95.00to96.00	3.808e-5	eas	9.160000000000004e-4	0	130	9.160000000000004e-4
chr9-129823870-A-*	chr9	129823870	A	*	1550	PASS	0	none	0.00117899999999999	0	96	0.00117899999999999
chr9-129823870-A-C	chr9	129823870	A	C	1550	PASS	1.284e-4	nfe	4.950000000000003e-4	0	96	4.950000000000003e-4
chr9-129823871-G-*	chr9	129823871	G	*	1762	VQSRTrancheINDEL95.00to96.00	0	none	0.00117999999999999	0	122	0.00117999999999999
chr9-129823871-G-C	chr9	129823871	G	C	1762	VQSRTrancheINDEL95.00to96.00	1.5495e-4	eas	9.160000000000004e-4	0	122	9.160000000000004e-4
chr9-129823871-G-GC	chr9	129823871	G	GC	1762	VQSRTrancheINDEL95.00to96.00	7.7e-7	nfe	9e-6	0	122	9e-6
chr9-129823875-CAGCCCCAGCCTCCAG-*	chr9	129823875	CAGCCCCAGCCTCCAG	*	8248.97	VQSRTrancheINDEL96.00to97.00	0	none	1.47e-4	0	128	1.47e-4
chr9-129823875-CAGCCCCAGCCTCCAG-C	chr9	129823875	CAGCCCCAGCCTCCAG	C	8248.97	VQSRTrancheINDEL96.00to97.00	3.299e-5	nfe	0.00144799999999999	0	128	0.00144799999999999
chr9-129823875-CAGCCCCAGCCTCCAG-CCCCCAGCCTCCAG	chr9	129823875	CAGCCCCAGCCTCCAG	CCCCCAGCCTCCAG	8248.97	VQSRTrancheINDEL96.00to97.00	0	none	0.002992	1	128	0.002992
chr9-129823876-AGCCCCAGCCTCCAG-*	chr9	129823876	AGCCCCAGCCTCCAG	*	5071	VQSRTrancheINDEL95.00to96.00	0	none	0.004892	1	58	0.004892
chr9-129823876-AGCCCCAGCCTCCAG-A	chr9	129823876	AGCCCCAGCCTCCAG	A	5071	VQSRTrancheINDEL95.00to96.00	0	none	3.6999999999999985e-5	0	58	3.6999999999999985e-5
chr9-129823876-AGCCCCAGCCTCCAG-ACCCCAGCCTCCAG	chr9	129823876	AGCCCCAGCCTCCAG	ACCCCAGCCTCCAG	5071	VQSRTrancheINDEL95.00to96.00	0	none	3.6999999999999985e-5	0	58	3.6999999999999985e-5
chr9-129823876-AGCCCCAGCCTCCAG-ACCCCGCCCCAGCCTCCAG	chr9	129823876	AGCCCCAGCCTCCAG	ACCCCGCCCCAGCCTCCAG	5071	VQSRTrancheINDEL95.00to96.00	0	none	3.6999999999999985e-5	0	58	3.6999999999999985e-5
chr9-129823876-AGCCCCAGCCTCCAG-CGCCCCAGCCTCCAG	chr9	129823876	AGCCCCAGCCTCCAG	CGCCCCAGCCTCCAG	5071	VQSRTrancheINDEL95.00to96.00	0	none	0.00246	1	58	0.00246
chr9-129823877-G-*	chr9	129823877	G	*	5978	VQSRTrancheINDEL95.00to96.00	0	none	0.005099	1	74	0.005099
chr9-129823877-G-C	chr9	129823877	G	C	5978	VQSRTrancheINDEL95.00to96.00	4.9528e-4	eas	0.002988	1	74	0.002988
chr9-129823877-G-GCCCC	chr9	129823877	G	GCCCC	5978	VQSRTrancheINDEL95.00to96.00	2.43e-5	amr	5.2999999999999994e-5	0	74	5.2999999999999994e-5
chr9-129823879-C-*	chr9	129823879	C	*	1284.97	PASS	0	none	0.00179199999999999	0	124	0.00179199999999999
chr9-129823879-C-CCCAGCCT	chr9	129823879	C	CCCAGCCT	1284.97	PASS	0.0056925	eas	9e-6	0	124	0.0056925
chr9-129823881-CAGCCTCCAG-*	chr9	129823881	CAGCCTCCAG	*	4114.97	VQSRTrancheINDEL95.00to96.00	0	none	0.00181599999999999	0	118	0.00181599999999999
chr9-129823881-CAGCCTCCAG-C	chr9	129823881	CAGCCTCCAG	C	4114.97	VQSRTrancheINDEL95.00to96.00	8.8e-7	nfe	3.3800000000000046e-4	0	118	3.3800000000000046e-4
chr9-129823881-CAGCCTCCAG-CCCTCCAG	chr9	129823881	CAGCCTCCAG	CCCTCCAG	4114.97	VQSRTrancheINDEL95.00to96.00	0	none	0.00152099999999999	1	118	0.00152099999999999
chr9-129823881-CAGCCTCCAG-CGCCTCCAG	chr9	129823881	CAGCCTCCAG	CGCCTCCAG	4114.97	VQSRTrancheINDEL95.00to96.00	0	none	1.0799999999999996e-4	0	118	1.0799999999999996e-4
chr9-129823882-A-*	chr9	129823882	A	*	6304	PASS	0	none	0.00423	1	68	0.00423
chr9-129823882-A-C	chr9	129823882	A	C	6304	PASS	0.0010297	eas	0.003746	2	68	0.003746
chr9-129823883-G-*	chr9	129823883	G	*	11061	PASS	0	none	0.004001	1	72	0.004001
chr9-129823883-G-A	chr9	129823883	G	A	11061	PASS	5.85e-6	nfe	9e-6	0	72	9e-6
chr9-129823883-G-C	chr9	129823883	G	C	11061	PASS	0.0011919	nfe	0.00587	2	72	0.00587
chr9-129823885-CTCCAG-*	chr9	129823885	CTCCAG	*	993.97	VQSRTrancheINDEL95.00to96.00	0	none	0.002313	0	118	0.002313
chr9-129823885-CTCCAG-C	chr9	129823885	CTCCAG	C	993.97	VQSRTrancheINDEL95.00to96.00	1.37e-6	nfe	2.09e-4	0	118	2.09e-4
chr9-129823885-CTCCAG-CCCAG	chr9	129823885	CTCCAG	CCCAG	993.97	VQSRTrancheINDEL95.00to96.00	0	none	2.5100000000000014e-4	0	118	2.5100000000000014e-4
chr9-129823886-T-*	chr9	129823886	T	*	13039	PASS	0	none	0.002987	0	66	0.002987
chr9-129823886-T-A	chr9	129823886	T	A	13039	PASS	0.0045277	nfe	0.005663	2	66	0.005663
chr9-129823886-T-C	chr9	129823886	T	C	13039	PASS	2.5255e-4	eas	0.002285	1	66	0.002285
chr9-129823887-C-*	chr9	129823887	C	*	30	VQSRTrancheINDEL99.50to99.90	0	none	0.002363	0	114	0.002363
chr9-129823887-C-A	chr9	129823887	C	A	30	VQSRTrancheINDEL99.50to99.90	1.43e-6	nfe	0	0	114	1.43e-6
chr9-129823887-C-CAA	chr9	129823887	C	CAA	30	VQSRTrancheINDEL99.50to99.90	0	none	0	0	114	1e-6
chr9-129823887-C-CCCAA	chr9	129823887	C	CCCAA	30	VQSRTrancheINDEL99.50to99.90	0	none	9e-6	0	114	9e-6
chr9-129823888-CAG-*	chr9	129823888	CAG	*	2482.97	VQSRTrancheINDEL97.00to99.00	0	none	0.002364	0	118	0.002364
chr9-129823888-CAG-C	chr9	129823888	CAG	C	2482.97	VQSRTrancheINDEL97.00to99.00	2.273e-5	eas	9.87999999999999e-4	0	118	9.87999999999999e-4
chr9-129823889-A-*	chr9	129823889	A	*	2099	PASS	0	none	0.003542	0	52	0.003542
chr9-129823889-A-C	chr9	129823889	A	C	2099	PASS	1.2351e-4	mid	8.67e-4	0	52	8.67e-4
chr9-129823890-G-*	chr9	129823890	G	*	3477	PASS	0	none	0.003541	0	46	0.003541
chr9-129823890-G-A	chr9	129823890	G	A	3477	PASS	1.34e-5	nfe	0	0	46	1.34e-5
chr9-129823890-G-C	chr9	129823890	G	C	3477	PASS	8.697e-5	nfe	0.00168999999999999	0	46	0.00168999999999999
chr9-129823896-G-*	chr9	129823896	G	*	10380	PASS	0	none	1.47e-4	0	50	1.47e-4
chr9-129823896-G-A	chr9	129823896	G	A	10380	PASS	0	none	2.2000000000000003e-5	0	50	2.2000000000000003e-5
chr9-129823896-G-C	chr9	129823896	G	C	10380	PASS	0.004726	eas	0.007595	1	50	0.007595
chr9-129824137-A-C	chr9	129824137	A	C	1294878	PASS	0.1686	afr	0.03878700000000002	1	134	0.1686
chr9-129824189-C-T	chr9	129824189	C	T	5727495	PASS	0.23055	eas	0.193471	25	134	0.23055
chr9-129824273-T-A	chr9	129824273	T	A	677394	PASS	0.15955	afr	0.037908	1	134	0.15955
chr9-129827783-CTTTTTTTTTTTTTTTT-*	chr9	129827783	CTTTTTTTTTTTTTTTT	*	355177.97	PASS	0	none	9e-6	0	0	9e-6
chr9-129827783-CTTTTTTTTTTTTTTTT-C	chr9	129827783	CTTTTTTTTTTTTTTTT	C	355177.97	PASS	0	none	0	0	0	1e-6
chr9-129827783-CTTTTTTTTTTTTTTTT-CT	chr9	129827783	CTTTTTTTTTTTTTTTT	CT	355177.97	PASS	0	none	0	0	0	1e-6
chr9-129827783-CTTTTTTTTTTTTTTTT-CTTT	chr9	129827783	CTTTTTTTTTTTTTTTT	CTTT	355177.97	PASS	0	none	0	0	0	1e-6
chr9-129827783-CTTTTTTTTTTTTTTTT-CTTTT	chr9	129827783	CTTTTTTTTTTTTTTTT	CTTTT	355177.97	PASS	0	none	3.6999999999999985e-5	0	0	3.6999999999999985e-5
chr9-129827783-CTTTTTTTTTTTTTTTT-CTTTTTT	chr9	129827783	CTTTTTTTTTTTTTTTT	CTTTTTT	355177.97	PASS	0	none	0	0	0	1e-6
chr9-129827783-CTTTTTTTTTTTTTTTT-CTTTTTTTT	chr9	129827783	CTTTTTTTTTTTTTTTT	CTTTTTTTT	355177.97	PASS	0	none	2.2000000000000003e-5	0	0	2.2000000000000003e-5
chr9-129827783-CTTTTTTTTTTTTTTTT-CTTTTTTTTT	chr9	129827783	CTTTTTTTTTTTTTTTT	CTTTTTTTTT	355177.97	PASS	0	none	1.0699999999999996e-4	0	0	1.0699999999999996e-4
chr9-129827783-CTTTTTTTTTTTTTTTT-CTTTTTTTTTT	chr9	129827783	CTTTTTTTTTTTTTTTT	CTTTTTTTTTT	355177.97	PASS	0	none	4.03e-4	0	0	4.03e-4
chr9-129827783-CTTTTTTTTTTTTTTTT-CTTTTTTTTTTT	chr9	129827783	CTTTTTTTTTTTTTTTT	CTTTTTTTTTTT	355177.97	PASS	0	none	0.005115	0	0	0.005115
chr9-129827783-CTTTTTTTTTTTTTTTT-CTTTTTTTTTTTT	chr9	129827783	CTTTTTTTTTTTTTTTT	CTTTTTTTTTTTT	355177.97	PASS	0	none	0.08825200000000001	0	0	0.08825200000000001
chr9-129827783-CTTTTTTTTTTTTTTTT-CTTTTTTTTTTTTT	chr9	129827783	CTTTTTTTTTTTTTTTT	CTTTTTTTTTTTTT	355177.97	PASS	0	none	0.004987	0	0	0.004987
chr9-129827783-CTTTTTTTTTTTTTTTT-CTTTTTTTTTTTTTT	chr9	129827783	CTTTTTTTTTTTTTTTT	CTTTTTTTTTTTTTT	355177.97	PASS	0	none	0.00151599999999999	0	0	0.00151599999999999
chr9-129827783-CTTTTTTTTTTTTTTTT-CTTTTTTTTTTTTTTT	chr9	129827783	CTTTTTTTTTTTTTTTT	CTTTTTTTTTTTTTTT	355177.97	PASS	0	none	0.004578	0	0	0.004578
chr9-129827783-CTTTTTTTTTTTTTTTT-CTTTTTTTTTTTTTTTTT	chr9	129827783	CTTTTTTTTTTTTTTTT	CTTTTTTTTTTTTTTTTT	355177.97	PASS	0	none	0.00952799999999999	0	0	0.00952799999999999
chr9-129827783-CTTTTTTTTTTTTTTTT-CTTTTTTTTTTTTTTTTTT	chr9	129827783	CTTTTTTTTTTTTTTTT	CTTTTTTTTTTTTTTTTTT	355177.97	PASS	0	none	0.007507	0	0	0.007507
chr9-129827783-CTTTTTTTTTTTTTTTT-CTTTTTTTTTTTTTTTTTTT	chr9	129827783	CTTTTTTTTTTTTTTTT	CTTTTTTTTTTTTTTTTTTT	355177.97	PASS	0	none	0.004196	0	0	0.004196
chr9-129827783-CTTTTTTTTTTTTTTTT-CTTTTTTTTTTTTTTTTTTTT	chr9	129827783	CTTTTTTTTTTTTTTTT	CTTTTTTTTTTTTTTTTTTTT	355177.97	PASS	0	none	0.003007	0	0	0.003007
chr9-129827783-CTTTTTTTTTTTTTTTT-CTTTTTTTTTTTTTTTTTTTTT	chr9	129827783	CTTTTTTTTTTTTTTTT	CTTTTTTTTTTTTTTTTTTTTT	355177.97	PASS	0	none	0.00100799999999999	0	0	0.00100799999999999
chr9-129827783-CTTTTTTTTTTTTTTTT-CTTTTTTTTTTTTTTTTTTTTTT	chr9	129827783	CTTTTTTTTTTTTTTTT	CTTTTTTTTTTTTTTTTTTTTTT	355177.97	PASS	0	none	9.370000000000004e-4	0	0	9.370000000000004e-4
chr9-129827783-CTTTTTTTTTTTTTTTT-CTTTTTTTTTTTTTTTTTTTTTTT	chr9	129827783	CTTTTTTTTTTTTTTTT	CTTTTTTTTTTTTTTTTTTTTTTT	355177.97	PASS	0	none	4.710000000000004e-4	0	0	4.710000000000004e-4
chr9-129827783-CTTTTTTTTTTTTTTTT-CTTTTTTTTTTTTTTTTTTTTTTTT	chr9	129827783	CTTTTTTTTTTTTTTTT	CTTTTTTTTTTTTTTTTTTTTTTTT	355177.97	PASS	0	none	1.0699999999999996e-4	0	0	1.0699999999999996e-4
chr9-129827783-CTTTTTTTTTTTTTTTT-CTTTTTTTTTTTTTTTTTTTTTTTTT	chr9	129827783	CTTTTTTTTTTTTTTTT	CTTTTTTTTTTTTTTTTTTTTTTTTT	355177.97	PASS	0	none	1.6699999999999994e-4	0	0	1.6699999999999994e-4
chr9-129827783-CTTTTTTTTTTTTTTTT-CTTTTTTTTTTTTTTTTTTTTTTTTTTT	chr9	129827783	CTTTTTTTTTTTTTTTT	CTTTTTTTTTTTTTTTTTTTTTTTTTTT	355177.97	PASS	0	none	9e-6	0	0	9e-6
chr9-129827783-CTTTTTTTTTTTTTTTT-CTTTTTTTTTTTTTTTTTTTTTTTTTTTT	chr9	129827783	CTTTTTTTTTTTTTTTT	CTTTTTTTTTTTTTTTTTTTTTTTTTTTT	355177.97	PASS	0	none	0	0	0	1e-6
chr9-129827783-CTTTTTTTTTTTTTTTT-CTTTTTTTTTTTTTTTTTTTTTTTTTTTTT	chr9	129827783	CTTTTTTTTTTTTTTTT	CTTTTTTTTTTTTTTTTTTTTTTTTTTTTT	355177.97	PASS	0	none	0	0	0	1e-6
chr9-129827783-CTTTTTTTTTTTTTTTT-CTTTTTTTTTTTTTTTTTTTTTTTTTTTTTT	chr9	129827783	CTTTTTTTTTTTTTTTT	CTTTTTTTTTTTTTTTTTTTTTTTTTTTTTT	355177.97	PASS	0	none	9e-6	0	0	9e-6
chr9-129827783-CTTTTTTTTTTTTTTTT-CTTTTTTTTTTTTTTTTTTTTTTTTTTTTTTTTTTTTTT	chr9	129827783	CTTTTTTTTTTTTTTTT	CTTTTTTTTTTTTTTTTTTTTTTTTTTTTTTTTTTTTTT	355177.97	PASS	0	none	0	0	0	1e-6
chr9-129827785-T-*	chr9	129827785	T	*	82	VQSRTrancheINDEL97.00to99.00	0	none	0.10216	0	0	0.10216
chr9-129827785-T-G	chr9	129827785	T	G	82	VQSRTrancheINDEL97.00to99.00	0	none	9e-6	0	0	9e-6
chr9-129827785-T-TTC	chr9	129827785	T	TTC	82	VQSRTrancheINDEL97.00to99.00	0	none	9e-6	0	0	9e-6
chr9-129827786-T-*	chr9	129827786	T	*	1193.97	PASS	0	none	0.10042000000000002	0	0	0.10042000000000002
chr9-129827786-T-TC	chr9	129827786	T	TC	1193.97	PASS	0	none	4.940000000000003e-4	0	0	4.940000000000003e-4
chr9-129827787-T-*	chr9	129827787	T	*	29764	PASS	0	none	0.096226	0	0	0.096226
chr9-129827787-T-C	chr9	129827787	T	C	29764	PASS	0.022908	sas	0.02369100000000002	0	0	0.02369100000000002
chr9-129827788-T-*	chr9	129827788	T	*	1118	PASS	0	none	0.007457	0	0	0.007457
chr9-129827788-T-C	chr9	129827788	T	C	1118	PASS	0	none	3.810000000000003e-4	0	0	3.810000000000003e-4
chr9-129827789-T-*	chr9	129827789	T	*	712	VQSRTrancheINDEL96.00to97.00	0	none	8.890000000000005e-4	0	0	8.890000000000005e-4
chr9-129827789-T-C	chr9	129827789	T	C	712	VQSRTrancheINDEL96.00to97.00	0	none	1.87e-4	0	0	1.87e-4
chr9-129827789-T-TC	chr9	129827789	T	TC	712	VQSRTrancheINDEL96.00to97.00	0	none	2.2000000000000003e-5	0	0	2.2000000000000003e-5
chr9-129827791-T-*	chr9	129827791	T	*	278475	PASS	0	none	1.6699999999999994e-4	0	0	1.6699999999999994e-4
chr9-129827791-T-C	chr9	129827791	T	C	278475	PASS	0.16109	sas	0.088497	0	0	0.16109
chr9-129827791-T-G	chr9	129827791	T	G	278475	PASS	0	none	9e-6	0	0	9e-6
chr9-129827793-T-*	chr9	129827793	T	*	901	PASS	0	none	1.0699999999999996e-4	0	0	1.0699999999999996e-4
chr9-129827793-T-C	chr9	129827793	T	C	901	PASS	3.3681e-4	nfe	3.150000000000005e-4	0	0	3.3681e-4
chr9-129827804-TTTTG-*	chr9	129827804	TTTTG	*	335760	VQSRTrancheINDEL95.00to96.00	0	none	5.2999999999999994e-5	0	0	5.2999999999999994e-5
chr9-129827804-TTTTG-CTTTG	chr9	129827804	TTTTG	CTTTG	335760	VQSRTrancheINDEL95.00to96.00	0	none	0.105799	0	0	0.105799
chr9-129827804-TTTTG-T	chr9	129827804	TTTTG	T	335760	VQSRTrancheINDEL95.00to96.00	0	none	1.27e-4	0	0	1.27e-4
chr9-129827808-GA-*	chr9	129827808	GA	*	2851	VQSRTrancheINDEL99.90to99.95	0	none	0.006065	0	0	0.006065
chr9-129827808-GA-G	chr9	129827808	GA	G	2851	VQSRTrancheINDEL99.90to99.95	0	none	9e-6	0	0	9e-6
chr9-129827808-GA-TA	chr9	129827808	GA	TA	2851	VQSRTrancheINDEL99.90to99.95	0	none	0.00176199999999999	0	0	0.00176199999999999
chr9-129827880-T-C	chr9	129827880	T	C	754111	PASS	0.26688	sas	0.171961	0	0	0.26688
chr9-129828067-A-G	chr9	129828067	A	G	52817	PASS	0.016339	sas	0.004229	1	66	0.016339
chr9-129828073-A-G	chr9	129828073	A	G	3746474	PASS	0.26664	sas	0.236477	15	66	0.26664
chr9-129828074-G-T	chr9	129828074	G	T	3752332	PASS	0.26941	sas	0.236625	15	68	0.26941
chr9-129828152-C-G	chr9	129828152	C	G	5162762	PASS	0.26623	sas	0.242191	22	128	0.26623
chr9-129828411-CTTTTT-C	chr9	129828411	CTTTTT	C	3900438.97	ExcessHet	0	none	9e-6	0	56	9e-6
chr9-129828411-CTTTTT-CTT	chr9	129828411	CTTTTT	CTT	3900438.97	ExcessHet	0	none	0	0	56	1e-6
chr9-129828411-CTTTTT-CTTT	chr9	129828411	CTTTTT	CTTT	3900438.97	ExcessHet	0	none	0	0	56	1e-6
chr9-129828411-CTTTTT-CTTTT	chr9	129828411	CTTTTT	CTTTT	3900438.97	ExcessHet	0	none	0.018476	1	56	0.018476
chr9-129828411-CTTTTT-CTTTTTT	chr9	129828411	CTTTTT	CTTTTTT	3900438.97	ExcessHet	0	none	0.5024840000000006	31	56	0.5024840000000006
chr9-129828411-CTTTTT-CTTTTTTT	chr9	129828411	CTTTTT	CTTTTTTT	3900438.97	ExcessHet	0	none	0.08268400000000001	6	56	0.08268400000000001
chr9-129828411-CTTTTT-CTTTTTTTT	chr9	129828411	CTTTTT	CTTTTTTTT	3900438.97	ExcessHet	0	none	0.00154299999999999	0	56	0.00154299999999999
chr9-129828558-G-A	chr9	129828558	G	A	1378763	PASS	0.25583	sas	0.188294	0	2	0.25583
chr9-129828564-C-T	chr9	129828564	C	T	1382473	PASS	0.25266	sas	0.186995	0	0	0.25266
chr9-129828581-A-ATG	chr9	129828581	A	ATG	1292585	PASS	0	none	0	0	0	1e-6
chr9-129828581-A-G	chr9	129828581	A	G	1292585	PASS	0.25318	sas	0.18439	0	0	0.25318
chr9-129828633-G-C	chr9	129828633	G	C	791698	PASS	0.23005	sas	0.165144	0	0	0.23005
chr9-129828718-T-C	chr9	129828718	T	C	886026	PASS	0.23153	sas	0.165385	0	0	0.23153
chr9-129828993-T-C	chr9	129828993	T	C	4313502	PASS	0.26119	sas	0.245468	24	134	0.26119
chr9-129829093-T-G	chr9	129829093	T	G	7978596	PASS	0.26533	sas	0.24231100000000003	24	134	0.26533
chr9-129829146-C-T	chr9	129829146	C	T	8146589	PASS	0.24585	sas	0.226529	24	134	0.24585
chr9-129829230-A-G	chr9	129829230	A	G	8199627	PASS	0.26789	sas	0.242392	24	134	0.26789
chr9-129829281-C-T	chr9	129829281	C	T	1232	PASS	3.782e-5	sas	0	1	134	3.782e-5
chr9-129829713-T-C	chr9	129829713	T	C	2018263	PASS	0.25997	eas	0.226301	24	132	0.25997
chr9-129829836-T-C	chr9	129829836	T	C	710784	PASS	0.22561	eas	0.149212	12	74	0.22561
chr9-129829866-T-G	chr9	129829866	T	G	188	PASS	6.947e-5	nfe	1.27e-4	0	36	1.27e-4
chr9-129829929-G-*	chr9	129829929	G	*	645145	PASS	0	none	0	0	2	1e-6
chr9-129829929-G-T	chr9	129829929	G	T	645145	PASS	0.35399	nfe	0.22295	0	2	0.35399
chr9-129829932-A-G	chr9	129829932	A	G	402041	PASS	0.21753	nfe	0.150208	0	2	0.21753
chr9-129830357-C-G	chr9	129830357	C	G	356837	PASS	0.25243	sas	0.10497000000000002	0	0	0.25243
chr9-129830384-TGA-GGA	chr9	129830384	TGA	GGA	362573	PASS	0	none	0.10952	0	0	0.10952
chr9-129830384-TGA-T	chr9	129830384	TGA	T	362573	PASS	0	none	0	0	0	1e-6
chr9-129830496-T-C	chr9	129830496	T	C	1226620	PASS	0.25121	sas	0.184749	1	2	0.25121
chr9-129831182-C-A	chr9	129831182	C	A	8584	PASS	0	none	2.7300000000000035e-4	0	134	2.7300000000000035e-4
chr9-129831182-C-T	chr9	129831182	C	T	8584	PASS	0.0016472	sas	2.5100000000000014e-4	1	134	0.0016472
chr9-129831703-T-C	chr9	129831703	T	C	2278315	PASS	0.2647	sas	0.23109900000000003	20	110	0.2647
chr9-129832083-C-A	chr9	129832083	C	A	3400536	PASS	6.9e-6	sas	4.05e-4	0	132	4.05e-4
chr9-129832083-C-G	chr9	129832083	C	G	3400536	PASS	0	none	0	0	132	1e-6
chr9-129832083-C-T	chr9	129832083	C	T	3400536	PASS	0.29777	sas	0.238197	24	132	0.29777
chr9-129832090-CAAAA-*	chr9	129832090	CAAAA	*	497268	ExcessHet	0	none	0.00137399999999999	0	100	0.00137399999999999
chr9-129832090-CAAAA-AAAAA	chr9	129832090	CAAAA	AAAAA	497268	ExcessHet	0	none	0.017629	0	100	0.017629
chr9-129832090-CAAAA-C	chr9	129832090	CAAAA	C	497268	ExcessHet	6.96e-6	nfe	9e-6	0	100	9e-6
chr9-129832090-CAAAA-CA	chr9	129832090	CAAAA	CA	497268	ExcessHet	0	none	8.68e-4	0	100	8.68e-4
chr9-129832090-CAAAA-CAA	chr9	129832090	CAAAA	CAA	497268	ExcessHet	0	none	0.01615500000000001	3	100	0.01615500000000001
chr9-129832090-CAAAA-CAAA	chr9	129832090	CAAAA	CAAA	497268	ExcessHet	0	none	0.18120300000000003	26	100	0.18120300000000003
chr9-129832090-CAAAA-CAAAAA	chr9	129832090	CAAAA	CAAAAA	497268	ExcessHet	0	none	0.043651	4	100	0.043651
chr9-129832090-CAAAA-CAAAAAA	chr9	129832090	CAAAA	CAAAAAA	497268	ExcessHet	0	none	9.390000000000004e-4	0	100	9.390000000000004e-4
chr9-129832090-CAAAA-CAAAAAAA	chr9	129832090	CAAAA	CAAAAAAA	497268	ExcessHet	0	none	3.6999999999999985e-5	0	100	3.6999999999999985e-5
chr9-129832099-A-AAAAAAG	chr9	129832099	A	AAAAAAG	3284732	PASS	0	none	0	0	132	1e-6
chr9-129832099-A-AG	chr9	129832099	A	AG	3284732	PASS	4.41e-6	nfe	7.099999999999998e-5	0	132	7.099999999999998e-5
chr9-129832099-A-G	chr9	129832099	A	G	3284732	PASS	0.26344	sas	0.237765	24	132	0.26344
chr9-129833385-G-A	chr9	129833385	G	A	4686345	PASS	0.2668	sas	0.24007200000000004	24	134	0.2668
chr9-129833406-C-G	chr9	129833406	C	G	5795160	PASS	0.26708	sas	0.24026100000000003	24	134	0.26708
chr9-129833406-C-T	chr9	129833406	C	T	5795160	PASS	4.5e-7	nfe	0	0	134	1e-6
chr9-129833570-ATT-A	chr9	129833570	ATT	A	725631.97	ExcessHet	2.66e-6	nfe	9e-6	0	106	9e-6
chr9-129833570-ATT-AT	chr9	129833570	ATT	AT	725631.97	ExcessHet	0	none	0.04120700000000001	3	106	0.04120700000000001
chr9-129833570-ATT-ATTT	chr9	129833570	ATT	ATTT	725631.97	ExcessHet	0	none	0.233554	23	106	0.233554
chr9-129833570-ATT-ATTTT	chr9	129833570	ATT	ATTTT	725631.97	ExcessHet	0	none	8.440000000000002e-4	0	106	8.440000000000002e-4
chr9-129833570-ATT-ATTTTT	chr9	129833570	ATT	ATTTTT	725631.97	ExcessHet	0	none	0	0	106	1e-6
chr9-129833570-ATT-ATTTTTT	chr9	129833570	ATT	ATTTTTT	725631.97	ExcessHet	0	none	0	0	106	1e-6
chr9-129833681-C-T	chr9	129833681	C	T	25308	PASS	0.0022431	sas	5.640000000000005e-4	1	134	0.0022431
chr9-129833721-CAA-*	chr9	129833721	CAA	*	336998	ExcessHet	0	none	5.2999999999999994e-5	0	100	5.2999999999999994e-5
chr9-129833721-CAA-AAA	chr9	129833721	CAA	AAA	336998	ExcessHet	0	none	0.01484099999999999	0	100	0.01484099999999999
chr9-129833721-CAA-C	chr9	129833721	CAA	C	336998	ExcessHet	3.472e-5	nfe	1.27e-4	0	100	1.27e-4
chr9-129833721-CAA-CA	chr9	129833721	CAA	CA	336998	ExcessHet	0	none	0.080131	5	100	0.080131
chr9-129833721-CAA-CAAA	chr9	129833721	CAA	CAAA	336998	ExcessHet	0	none	0.023305	2	100	0.023305
chr9-129833721-CAA-CAAAA	chr9	129833721	CAA	CAAAA	336998	ExcessHet	0	none	2.2000000000000003e-5	0	100	2.2000000000000003e-5
chr9-129833721-CAA-CAAAAAAAA	chr9	129833721	CAA	CAAAAAAAA	336998	ExcessHet	0	none	2.2000000000000003e-5	0	100	2.2000000000000003e-5
chr9-129833721-CAA-CAAAAAAAAAAAAAAA	chr9	129833721	CAA	CAAAAAAAAAAAAAAA	336998	ExcessHet	0	none	0	0	100	1e-6
chr9-129833721-CAA-CAAAGAAAAAAAAAAA	chr9	129833721	CAA	CAAAGAAAAAAAAAAA	336998	ExcessHet	0	none	0	0	100	1e-6
chr9-129833752-T-C	chr9	129833752	T	C	4849049	PASS	0.22754	eas	0.186248	23	134	0.22754
chr9-129833792-C-G	chr9	129833792	C	G	4789267	PASS	0	none	0	0	110	1e-6
chr9-129833792-C-T	chr9	129833792	C	T	4789267	PASS	0.27177	eas	0.239834	24	110	0.27177
chr9-129833806-A-C	chr9	129833806	A	C	971	VQSRTrancheSNP99.90to99.95	7.11e-6	nfe	9e-6	0	106	9e-6
chr9-129833806-A-T	chr9	129833806	A	T	971	VQSRTrancheSNP99.90to99.95	4.1419e-4	nfe	0.00144699999999999	0	106	0.00144699999999999
chr9-129833808-T-G	chr9	129833808	T	G	31	PASS	3.34e-6	nfe	3.6999999999999985e-5	0	122	3.6999999999999985e-5
chr9-129833812-A-AT	chr9	129833812	A	AT	38935	ExcessHet	0	none	0	0	48	1e-6
chr9-129833812-A-C	chr9	129833812	A	C	38935	ExcessHet	5.08e-6	nfe	9e-6	0	48	9e-6
chr9-129833812-A-G	chr9	129833812	A	G	38935	ExcessHet	0	none	0	0	48	1e-6
chr9-129833812-A-T	chr9	129833812	A	T	38935	ExcessHet	0.038123	eas	0.03211200000000002	9	48	0.038123
chr9-129833819-G-T	chr9	129833819	G	T	13647	VQSRTrancheSNP99.90to99.95	0.0091504	eas	0.01489999999999998	2	52	0.01489999999999998
chr9-129833820-A-T	chr9	129833820	A	T	1551	VQSRTrancheSNP99.90to99.95	7.2227e-4	nfe	0.002312	1	96	0.002312
chr9-129833825-A-C	chr9	129833825	A	C	22099	VQSRTrancheSNP99.90to99.95	4.602e-5	eas	2.2000000000000003e-5	0	42	4.602e-5
chr9-129833825-A-G	chr9	129833825	A	G	22099	VQSRTrancheSNP99.90to99.95	3.91e-6	nfe	2.2000000000000003e-5	0	42	2.2000000000000003e-5
chr9-129833825-A-T	chr9	129833825	A	T	22099	VQSRTrancheSNP99.90to99.95	0.024469	eas	0.02411300000000001	4	42	0.024469
chr9-129833880-C-T	chr9	129833880	C	T	2798395	PASS	0.26472	sas	0.234946	24	134	0.26472
chr9-129833972-T-G	chr9	129833972	T	G	151763	PASS	0.057582	sas	0.023242	1	126	0.057582
chr9-129834476-C-A	chr9	129834476	C	A	933	PASS	0	none	2.2000000000000003e-5	0	132	2.2000000000000003e-5
chr9-129834476-C-G	chr9	129834476	C	G	933	PASS	0	none	0	1	132	1e-6
chr9-129834620-G-A	chr9	129834620	G	A	3126990	PASS	0.22767	eas	0.183634	22	134	0.22767
chr9-129834742-C-T	chr9	129834742	C	T	5511825	PASS	0.26814	sas	0.240908	24	134	0.26814
chr9-129834783-A-C	chr9	129834783	A	C	1760412	PASS	0.15133	afr	0.073371	6	134	0.15133
chr9-129835245-G-T	chr9	129835245	G	T	126875	PASS	0.0065971	nfe	0.003702	1	134	0.0065971
chr9-129835342-T-C	chr9	129835342	T	C	3365649	PASS	0.3897	afr	0.236795	9	86	0.3897
chr9-129835442-T-G	chr9	129835442	T	G	1319096	PASS	0.27866	eas	0.175939	1	18	0.27866
chr9-129835495-T-C	chr9	129835495	T	C	933785	PASS	0.27726	eas	0.16260300000000005	0	8	0.27726
chr9-129835561-A-C	chr9	129835561	A	C	322744	PASS	0.2396	eas	0.094428	0	0	0.2396
chr9-129852655-C-T	chr9	129852655	C	T	252421	PASS	0.019106	nfe	0.01094699999999999	2	134	0.019106
chr9-129856157-C-T	chr9	129856157	C	T	771551	PASS	0.091543	nfe	0.06153700000000002	17	134	0.091543
chr9-129856299-T-C	chr9	129856299	T	C	29294419	PASS	0.98938	eas	0.8868400000000002	124	134	0.98938
chr9-129856371-C-G	chr9	129856371	C	G	914645	PASS	0.041015	nfe	0.03277200000000001	4	134	0.041015
chr9-129857945-A-G	chr9	129857945	A	G	20854119	PASS	0.98917	eas	0.8857350000000002	122	132	0.98917
chr9-129858085-T-C	chr9	129858085	T	C	37773740	PASS	0.98938	eas	0.8873550000000002	124	134	0.98938
chr9-129858179-C-A	chr9	129858179	C	A	34823720	PASS	0.96511	eas	0.8699340000000002	124	134	0.96511
chr9-129858185-C-T	chr9	129858185	C	T	34895697	PASS	0.98932	eas	0.8867860000000002	124	134	0.98932
chr9-129858321-G-A	chr9	129858321	G	A	17168	PASS	5.6116e-4	afr	8.9e-5	0	134	5.6116e-4
chr9-129858321-G-C	chr9	129858321	G	C	17168	PASS	8.7391e-4	nfe	2.5100000000000014e-4	1	134	8.7391e-4
chr9-129858341-T-C	chr9	129858341	T	C	25653032	PASS	0.98825	eas	0.8852150000000002	124	134	0.98825
chr9-129858428-T-C	chr9	129858428	T	C	38623489	PASS	0.98937	eas	0.8868670000000002	124	134	0.98937
chr9-129858711-T-C	chr9	129858711	T	C	22004729	PASS	0.99837	nfe	0.9789430000000006	130	130	0.99837
chr9-129860796-A-G	chr9	129860796	A	G	17194784	PASS	0.99684	nfe	0.9713270000000002	131	132	0.99684
chr9-129860948-AC-*	chr9	129860948	AC	*	3172	VQSRTrancheINDEL99.95to100.00	0	none	9e-6	0	58	9e-6
chr9-129860948-AC-A	chr9	129860948	AC	A	3172	VQSRTrancheINDEL99.95to100.00	0	none	0	0	58	1e-6
chr9-129860948-AC-CC	chr9	129860948	AC	CC	3172	VQSRTrancheINDEL99.95to100.00	0	none	0.002635	4	58	0.002635
chr9-129860952-T-A	chr9	129860952	T	A	14423	PASS	0.043818	nfe	0.00948799999999999	5	46	0.043818
chr9-129860952-T-C	chr9	129860952	T	C	14423	PASS	4.684e-5	nfe	5.2999999999999994e-5	0	46	5.2999999999999994e-5
chr9-129860960-T-A	chr9	129860960	T	A	8831	PASS	0.012857	nfe	0.006434	2	56	0.012857
chr9-129860960-T-C	chr9	129860960	T	C	8831	PASS	0	none	9e-6	0	56	9e-6
chr9-129861014-C-T	chr9	129861014	C	T	30284908	PASS	0.96519	eas	0.8700160000000002	124	134	0.96519
chr9-129861494-G-A	chr9	129861494	G	A	2361	PASS	2.2899e-4	nfe	3.6999999999999985e-5	1	134	2.2899e-4
chr9-129861494-G-T	chr9	129861494	G	T	2361	PASS	0	none	9e-6	0	134	9e-6
chr9-129861589-T-C	chr9	129861589	T	C	27583344	PASS	0.9893	eas	0.8868940000000002	124	134	0.9893
chr9-129861638-C-A	chr9	129861638	C	A	22383533	PASS	0.98937	eas	0.8869220000000002	124	134	0.98937
chr9-129861744-T-A	chr9	129861744	T	A	12570898	PASS	0	none	0	0	134	1e-6
chr9-129861744-T-C	chr9	129861744	T	C	12570898	PASS	0.9887	eas	0.8850250000000001	124	134	0.9887
chr9-129863073-G-*	chr9	129863073	G	*	6515447	PASS	0	none	0	0	134	1e-6
chr9-129863073-G-T	chr9	129863073	G	T	6515447	PASS	0.96207	eas	0.7974700000000006	123	134	0.96207
chr9-129863138-C-T	chr9	129863138	C	T	13179956	PASS	0.96431	eas	0.8670350000000001	124	134	0.96431
chr9-129863139-A-ATG	chr9	129863139	A	ATG	13448666	PASS	3.3e-7	nfe	0	0	134	1e-6
chr9-129863139-A-G	chr9	129863139	A	G	13448666	PASS	0.98868	eas	0.8836160000000001	124	134	0.98868
chr9-129863164-GCT-ACT	chr9	129863164	GCT	ACT	3515	VQSRTrancheINDEL95.00to96.00	0	none	9e-6	0	134	9e-6
chr9-129863164-GCT-G	chr9	129863164	GCT	G	3515	VQSRTrancheINDEL95.00to96.00	2.0284e-4	amr	2.2000000000000003e-5	1	134	2.0284e-4
chr9-129863164-GCT-GCTCT	chr9	129863164	GCT	GCTCT	3515	VQSRTrancheINDEL95.00to96.00	0	none	7.099999999999998e-5	0	134	7.099999999999998e-5
chr9-129863164-GCT-TCT	chr9	129863164	GCT	TCT	3515	VQSRTrancheINDEL95.00to96.00	0	none	2.2000000000000003e-5	0	134	2.2000000000000003e-5
chr9-129863173-C-*	chr9	129863173	C	*	764556	PASS	0	none	0	0	134	1e-6
chr9-129863173-C-G	chr9	129863173	C	G	764556	PASS	0.068716	nfe	0.05586700000000001	6	134	0.068716
chr9-129863173-C-T	chr9	129863173	C	T	764556	PASS	0	none	9e-6	0	134	9e-6
chr9-129863323-T-A	chr9	129863323	T	A	12521168	PASS	0	none	0	0	134	1e-6
chr9-129863323-T-C	chr9	129863323	T	C	12521168	PASS	0.98893	eas	0.882885	120	134	0.98893
chr9-129863365-A-ATT	chr9	129863365	A	ATT	214900.97	PASS	0.029605	nfe	0.015722	3	134	0.029605
chr9-129863438-G-A	chr9	129863438	G	A	301931	PASS	0.075891	amr	0.04280900000000001	13	132	0.075891
chr9-129865179-C-T	chr9	129865179	C	T	3534	PASS	0.0011355	amr	1.88e-4	1	130	0.0011355
chr9-129865201-C-G	chr9	129865201	C	G	12531324	PASS	0	none	0	0	132	1e-6
chr9-129865201-C-T	chr9	129865201	C	T	12531324	PASS	0.98921	eas	0.8865480000000002	122	132	0.98921
chr9-129865224-C-T	chr9	129865224	C	T	1511746	PASS	0.6102	eas	0.091788	7	132	0.6102
chr9-129865444-G-A	chr9	129865444	G	A	19735398	PASS	0.96505	eas	0.8698870000000002	122	132	0.96505
chr9-129867952-A-*	chr9	129867952	A	*	32751036	PASS	0	none	9e-6	0	134	9e-6
chr9-129867952-A-G	chr9	129867952	A	G	32751036	PASS	0.9893	eas	0.8839410000000001	124	134	0.9893
chr9-129868144-G-A	chr9	129868144	G	A	187598	PASS	0.0065174	nfe	0.003195	1	134	0.0065174
chr9-129868265-G-A	chr9	129868265	G	A	151470	PASS	0.0028509	nfe	0.00191599999999999	1	134	0.0028509
chr9-129868310-C-T	chr9	129868310	C	T	797627	PASS	0.021649	nfe	0.01280599999999999	4	134	0.021649
chr9-129868385-TGAC-T	chr9	129868385	TGAC	T	70929270.97	PASS	0.96461	eas	0.863703	124	134	0.96461
chr9-129868385-TGAC-TAC	chr9	129868385	TGAC	TAC	70929270.97	PASS	0	none	0	0	134	1e-6
chr9-129868387-ACG-*	chr9	129868387	ACG	*	632.97	VQSRTrancheINDEL97.00to99.00	0	none	0.863703	124	134	0.863703
chr9-129868387-ACG-A	chr9	129868387	ACG	A	632.97	VQSRTrancheINDEL97.00to99.00	0	none	0	0	134	1e-6
chr9-129868543-C-T	chr9	129868543	C	T	24607048	PASS	0.98906	eas	0.8710720000000003	124	134	0.98906
chr9-129868587-C-G	chr9	129868587	C	G	22873198	PASS	1.575e-5	nfe	0.00101199999999999	0	134	0.00101199999999999
chr9-129868587-C-T	chr9	129868587	C	T	22873198	PASS	0.96388	eas	0.8356640000000004	124	134	0.96388
chr9-129869363-G-A	chr9	129869363	G	A	927964	PASS	0.026018	sas	0.02258500000000001	4	134	0.026018
chr9-129869401-T-C	chr9	129869401	T	C	46113834	PASS	0.98938	eas	0.8886550000000003	124	134	0.98938
chr9-129869569-CTA-C	chr9	129869569	CTA	C	162289.97	PASS	0.0053204	nfe	0.003651	1	134	0.0053204
chr9-129869571-A-*	chr9	129869571	A	*	19409	PASS	0	none	0.003651	1	134	0.003651
chr9-129869571-A-G	chr9	129869571	A	G	19409	PASS	5.3643e-4	afr	5.870000000000004e-4	0	134	5.870000000000004e-4
chr9-129869883-G-A	chr9	129869883	G	A	26788661	PASS	9.35e-6	nfe	0	0	134	9.35e-6
chr9-129869883-G-C	chr9	129869883	G	C	26788661	PASS	2.0791e-4	nfe	2.2000000000000003e-5	0	134	2.0791e-4
chr9-129869883-G-GC	chr9	129869883	G	GC	26788661	PASS	0.98936	eas	0.883345	124	134	0.98936
chr9-129869899-C-T	chr9	129869899	C	T	2439331	PASS	0.12804	afr	0.092921	9	134	0.12804
chr9-129870088-A-G	chr9	129870088	A	G	10846038	PASS	0.98841	eas	0.8229320000000007	124	134	0.98841
chr9-129870192-T-C	chr9	129870192	T	C	11292307	PASS	0.99614	nfe	0.9042170000000002	130	130	0.99614
chr9-129870374-A-G	chr9	129870374	A	G	1345874	PASS	0.12596	mid	0.086239	9	134	0.12596
chr9-129873374-A-G	chr9	129873374	A	G	21643445	PASS	0.98928	eas	0.8809070000000008	124	134	0.98928
chr9-129873433-C-T	chr9	129873433	C	T	265155	PASS	0.020553	mid	0.00956299999999999	1	134	0.020553
chr9-129873665-C-*	chr9	129873665	C	*	34015654	PASS	0	none	9e-6	0	134	9e-6
chr9-129873665-C-G	chr9	129873665	C	G	34015654	PASS	0.96524	eas	0.864272	124	134	0.96524
chr9-129873752-A-G	chr9	129873752	A	G	46549001	PASS	0.98935	eas	0.8813940000000007	124	134	0.98935
chr9-129873754-T-C	chr9	129873754	T	C	46542527	PASS	0.98933	eas	0.8818820000000004	124	134	0.98933
chr9-129874557-GCT-ACT	chr9	129874557	GCT	ACT	122021	PASS	0	none	1.88e-4	0	134	1.88e-4
chr9-129874557-GCT-G	chr9	129874557	GCT	G	122021	PASS	0.004875	nfe	0.002364	1	134	0.004875
chr9-129874557-GCT-GCTCT	chr9	129874557	GCT	GCTCT	122021	PASS	0	none	8.9e-5	0	134	8.9e-5
chr9-129874558-C-*	chr9	129874558	C	*	3183	PASS	0	none	0.002364	1	134	0.002364
chr9-129874558-C-T	chr9	129874558	C	T	3183	PASS	4.4597e-4	afr	3.6999999999999985e-5	0	134	4.4597e-4
chr9-129874641-C-T	chr9	129874641	C	T	4367361	PASS	0.12265	mid	0.08428100000000002	9	134	0.12265
chr9-129874700-C-T	chr9	129874700	C	T	51908	PASS	0.0017916	nfe	8.210000000000002e-4	1	134	0.0017916
chr9-129874748-C-T	chr9	129874748	C	T	196465	PASS	0.0074463	nfe	0.003957	1	134	0.0074463
chr9-129875412-C-T	chr9	129875412	C	T	910813	PASS	0.060283	sas	0.02258500000000001	1	134	0.060283
chr9-129875433-G-A	chr9	129875433	G	A	13561019	PASS	0.37664	nfe	0.31471699999999975	50	134	0.37664
chr9-129876162-A-G	chr9	129876162	A	G	1004	PASS	3e-7	nfe	0	1	134	1e-6
chr9-129878447-T-A	chr9	129878447	T	A	7232437	PASS	1.96e-6	nfe	0	0	134	1.96e-6
chr9-129878447-T-G	chr9	129878447	T	G	7232437	PASS	0.37713	nfe	0.3161749999999998	50	134	0.37713
chr9-129879256-G-*	chr9	129879256	G	*	662	PASS	0	none	0	0	102	1e-6
chr9-129879256-G-A	chr9	129879256	G	A	662	PASS	1.5185e-4	sas	3.6999999999999985e-5	0	102	1.5185e-4
chr9-129879256-G-T	chr9	129879256	G	T	662	PASS	0	none	0	0	102	1e-6
chr9-129879264-A-G	chr9	129879264	A	G	20702	PASS	0.0041935	nfe	0.003117	2	110	0.0041935
chr9-129879302-G-A	chr9	129879302	G	A	106350	PASS	0.025869	amr	0.01595700000000002	3	128	0.025869
chr9-129879302-G-T	chr9	129879302	G	T	106350	PASS	0	none	0	0	128	1e-6
chr9-129879356-A-C	chr9	129879356	A	C	8421486	PASS	0.9632	eas	0.7755030000000005	123	134	0.9632
chr9-129879356-A-T	chr9	129879356	A	T	8421486	PASS	1.62e-5	nfe	0	0	134	1.62e-5
chr9-129879581-G-A	chr9	129879581	G	A	288	PASS	7.997e-5	sas	0	1	134	7.997e-5
chr9-129879714-G-A	chr9	129879714	G	A	1732	PASS	1.2368e-4	nfe	9e-6	1	134	1.2368e-4
chr9-129881316-A-G	chr9	129881316	A	G	104173	PASS	0.83661	nfe	0.07369200000000001	0	0	0.83661
chr9-129888969-G-A	chr9	129888969	G	A	1220331	PASS	0.99243	nfe	0.15368700000000002	0	0	0.99243
chr9-129889297-C-T	chr9	129889297	C	T	34584	PASS	0.093871	mid	0.01116799999999999	0	0	0.093871
chr9-129890057-A-G	chr9	129890057	A	G	3567449	PASS	0.95725	eas	0.7027460000000005	10	10	0.95725
chr9-129890146-G-A	chr9	129890146	G	A	58487	PASS	0.013575	afr	0.007445	0	74	0.013575
chr9-129890244-A-*	chr9	129890244	A	*	9955979	PASS	0	none	0	0	132	1e-6
chr9-129890244-A-AGATCTCGGTGGTCGCC	chr9	129890244	A	AGATCTCGGTGGTCGCC	9955979	PASS	0	none	0	0	132	1e-6
chr9-129890244-A-G	chr9	129890244	A	G	9955979	PASS	0.99633	nfe	0.9166210000000008	132	132	0.99633
chr9-129890351-G-*	chr9	129890351	G	*	359446	PASS	0	none	9e-6	0	134	9e-6
chr9-129890351-G-A	chr9	129890351	G	A	359446	PASS	0.066671	sas	0.027195	1	134	0.066671
chr9-129890398-GGA-G	chr9	129890398	GGA	G	13074088.97	ExcessHet	1.7937e-4	sas	0.003292	0	90	0.003292
chr9-129890398-GGA-GGAGA	chr9	129890398	GGA	GGAGA	13074088.97	ExcessHet	0	none	0.652703	66	90	0.652703
chr9-129890398-GGA-GGAGAGA	chr9	129890398	GGA	GGAGAGA	13074088.97	ExcessHet	0	none	0.00105899999999999	0	90	0.00105899999999999
chr9-129890415-GC-G	chr9	129890415	GC	G	2157766.97	PASS	0.11328	mid	0.08564500000000001	10	132	0.11328
chr9-129890420-G-T	chr9	129890420	G	T	2181009	PASS	0.1099	mid	0.085622	10	134	0.1099
chr9-129890675-A-T	chr9	129890675	A	T	477	PASS	9.197e-5	eas	0.00100799999999999	0	2	0.00100799999999999
chr9-129890680-A-C	chr9	129890680	A	C	6341	PASS	0	none	2.2000000000000003e-5	0	0	2.2000000000000003e-5
chr9-129890680-A-G	chr9	129890680	A	G	6341	PASS	0	none	5.850000000000005e-4	0	0	5.850000000000005e-4
chr9-129890680-A-T	chr9	129890680	A	T	6341	PASS	9.083e-5	eas	0.01695100000000001	0	0	0.01695100000000001
chr9-129895240-G-T	chr9	129895240	G	T	809139	PASS	0.71444	eas	0.16790800000000003	0	0	0.71444
chr9-129895273-T-A	chr9	129895273	T	A	837723	PASS	0.71664	eas	0.178967	0	0	0.71664
chr9-129895520-CT-AT	chr9	129895520	CT	AT	10255	PASS	0	none	0	0	118	1e-6
chr9-129895520-CT-C	chr9	129895520	CT	C	10255	PASS	8.5338e-4	eas	0.005465	1	118	0.005465
chr9-129895520-CT-CTT	chr9	129895520	CT	CTT	10255	PASS	0	none	0.003219	1	118	0.003219
chr9-129895678-A-G	chr9	129895678	A	G	13398864	PASS	0.99828	nfe	0.9164540000000008	134	134	0.99828
chr9-129895693-C-T	chr9	129895693	C	T	93724	PASS	0.014059	nfe	0.005854	3	134	0.014059
chr9-129895765-TG-CG	chr9	129895765	TG	CG	20207104	PASS	0	none	0.983548	134	134	0.983548
chr9-129895765-TG-T	chr9	129895765	TG	T	20207104	PASS	0	none	0	0	134	1e-6
chr9-129895799-GTT-*	chr9	129895799	GTT	*	2108357	ExcessHet	0	none	0	0	134	1e-6
chr9-129895799-GTT-G	chr9	129895799	GTT	G	2108357	ExcessHet	1.275e-5	sas	2.9400000000000004e-4	0	134	2.9400000000000004e-4
chr9-129895799-GTT-GT	chr9	129895799	GTT	GT	2108357	ExcessHet	0	none	0.01611700000000001	0	134	0.01611700000000001
chr9-129895799-GTT-GTTT	chr9	129895799	GTT	GTTT	2108357	ExcessHet	0	none	0.3798619999999997	66	134	0.3798619999999997
chr9-129895799-GTT-GTTTT	chr9	129895799	GTT	GTTTT	2108357	ExcessHet	0	none	0.016538	1	134	0.016538
chr9-129895799-GTT-GTTTTT	chr9	129895799	GTT	GTTTTT	2108357	ExcessHet	0	none	0.00130199999999999	0	134	0.00130199999999999
chr9-129895799-GTT-GTTTTTT	chr9	129895799	GTT	GTTTTTT	2108357	ExcessHet	0	none	2.2000000000000003e-5	0	134	2.2000000000000003e-5
chr9-129895799-GTT-GTTTTTTT	chr9	129895799	GTT	GTTTTTTT	2108357	ExcessHet	0	none	9e-6	0	134	9e-6
chr9-129895799-GTT-GTTTTTTTTT	chr9	129895799	GTT	GTTTTTTTTT	2108357	ExcessHet	0	none	0	0	134	1e-6
chr9-129895799-GTT-TTT	chr9	129895799	GTT	TTT	2108357	ExcessHet	0	none	0	0	134	1e-6
chr9-129896008-A-G	chr9	129896008	A	G	218171	PASS	0.018087	mid	0.00932899999999998	1	134	0.018087
chr9-129899833-TAGGAAGGA-AAGGAAGGA	chr9	129899833	TAGGAAGGA	AAGGAAGGA	13895	PASS	0	none	2.2000000000000003e-5	0	130	2.2000000000000003e-5
chr9-129899833-TAGGAAGGA-GAGGAAGGA	chr9	129899833	TAGGAAGGA	GAGGAAGGA	13895	PASS	0	none	3.6999999999999985e-5	0	130	3.6999999999999985e-5
chr9-129899833-TAGGAAGGA-T	chr9	129899833	TAGGAAGGA	T	13895	PASS	8.4e-7	nfe	0	0	130	1e-6
chr9-129899833-TAGGAAGGA-TAGGA	chr9	129899833	TAGGAAGGA	TAGGA	13895	PASS	0	none	0.00120499999999999	0	130	0.00120499999999999
chr9-129899833-TAGGAAGGA-TAGGAAGGAAGGA	chr9	129899833	TAGGAAGGA	TAGGAAGGAAGGA	13895	PASS	0	none	5.870000000000004e-4	1	130	5.870000000000004e-4
chr9-129899873-AGAAG-*	chr9	129899873	AGAAG	*	265240.97	PASS	0	none	0	0	134	1e-6
chr9-129899873-AGAAG-A	chr9	129899873	AGAAG	A	265240.97	PASS	0.023147	sas	0.022215	4	134	0.023147
chr9-129899873-AGAAG-AGAAGGAAG	chr9	129899873	AGAAG	AGAAGGAAG	265240.97	PASS	0	none	0	0	134	1e-6
chr9-129900197-C-T	chr9	129900197	C	T	7644	PASS	0.0012446	nfe	3.6000000000000035e-4	1	134	0.0012446
chr9-129900306-G-A	chr9	129900306	G	A	126551	PASS	0.01236	nfe	0.00818399999999999	1	134	0.01236
chr9-129900443-G-A	chr9	129900443	G	A	260620	PASS	0.014132	nfe	0.01254399999999999	2	134	0.014132
chr9-129900507-C-T	chr9	129900507	C	T	11730913	PASS	0.73024	eas	0.542458	74	134	0.73024
chr9-129900511-G-A	chr9	129900511	G	A	1549	VQSRTrancheSNP99.70to99.80	1.027e-5	afr	2.2000000000000003e-5	1	134	2.2000000000000003e-5
chr9-129902831-C-T	chr9	129902831	C	T	470199	PASS	0.026265	nfe	0.02300800000000001	3	134	0.026265
chr9-129903042-ATT-A	chr9	129903042	ATT	A	102784	ExcessHet	0	none	5.2999999999999994e-5	0	120	5.2999999999999994e-5
chr9-129903042-ATT-AT	chr9	129903042	ATT	AT	102784	ExcessHet	0	none	0.04292800000000001	7	120	0.04292800000000001
chr9-129903042-ATT-ATTT	chr9	129903042	ATT	ATTT	102784	ExcessHet	0	none	0.04946300000000001	2	120	0.04946300000000001
chr9-129903042-ATT-ATTTT	chr9	129903042	ATT	ATTTT	102784	ExcessHet	0	none	2.09e-4	0	120	2.09e-4
chr9-129903042-ATT-ATTTTT	chr9	129903042	ATT	ATTTTT	102784	ExcessHet	0	none	9e-6	0	120	9e-6
chr9-129903042-ATT-TTT	chr9	129903042	ATT	TTT	102784	ExcessHet	0	none	2.09e-4	0	120	2.09e-4
chr9-129908742-G-A	chr9	129908742	G	A	2715	PASS	4.8372e-4	nfe	1.47e-4	1	80	4.8372e-4
chr9-129908786-C-T	chr9	129908786	C	T	382991	PASS	0.042437	sas	0.02019200000000002	1	110	0.042437
chr9-129908876-T-C	chr9	129908876	T	C	1578561	PASS	0.072432	nfe	0.04854500000000002	11	132	0.072432
chr9-129909080-T-TG	chr9	129909080	T	TG	18990931.97	PASS	0.8313	eas	0.7557170000000006	104	128	0.8313
chr9-129909080-T-TGG	chr9	129909080	T	TGG	18990931.97	PASS	1.0067e-4	mid	0.00127699999999999	0	128	0.00127699999999999
chr9-129909081-G-GC	chr9	129909081	G	GC	7753.97	VQSRTrancheINDEL95.00to96.00	9.9993e-4	amr	1.6699999999999994e-4	1	132	9.9993e-4
chr9-129910040-G-A	chr9	129910040	G	A	7605504	PASS	0.99549	nfe	0.6608480000000002	0	0	0.99549
chr9-129915916-G-A	chr9	129915916	G	A	15117610	PASS	0.84938	amr	0.7990410000000006	115	134	0.84938
chr9-129916038-GAA-*	chr9	129916038	GAA	*	30277	ExcessHet	0	none	9e-6	0	92	9e-6
chr9-129916038-GAA-AAA	chr9	129916038	GAA	AAA	30277	ExcessHet	0	none	0.00134899999999999	0	92	0.00134899999999999
chr9-129916038-GAA-CAA	chr9	129916038	GAA	CAA	30277	ExcessHet	0	none	2.9400000000000004e-4	0	92	2.9400000000000004e-4
chr9-129916038-GAA-G	chr9	129916038	GAA	G	30277	ExcessHet	0	none	9e-6	0	92	9e-6
chr9-129916038-GAA-GA	chr9	129916038	GAA	GA	30277	ExcessHet	0	none	1.47e-4	0	92	1.47e-4
chr9-129916038-GAA-GAAA	chr9	129916038	GAA	GAAA	30277	ExcessHet	0	none	0.02274400000000001	1	92	0.02274400000000001
chr9-129916038-GAA-GAAAA	chr9	129916038	GAA	GAAAA	30277	ExcessHet	0	none	7.099999999999998e-5	0	92	7.099999999999998e-5
chr9-129916149-T-C	chr9	129916149	T	C	408055	PASS	0.059364	mid	0.04283800000000001	5	134	0.059364
chr9-129916223-G-A	chr9	129916223	G	A	779071	PASS	0.13111	eas	0.08273900000000001	7	128	0.13111
chr9-129923711-GTTT-G	chr9	129923711	GTTT	G	402066	ExcessHet	0	none	0	0	102	1e-6
chr9-129923711-GTTT-GT	chr9	129923711	GTTT	GT	402066	ExcessHet	0	none	0.00134899999999999	0	102	0.00134899999999999
chr9-129923711-GTTT-GTT	chr9	129923711	GTTT	GTT	402066	ExcessHet	0	none	0.095119	13	102	0.095119
chr9-129923711-GTTT-GTTTT	chr9	129923711	GTTT	GTTTT	402066	ExcessHet	0	none	0.12505200000000002	27	102	0.12505200000000002
chr9-129923711-GTTT-GTTTTT	chr9	129923711	GTTT	GTTTTT	402066	ExcessHet	0	none	0.004668	0	102	0.004668
chr9-129923711-GTTT-GTTTTTT	chr9	129923711	GTTT	GTTTTTT	402066	ExcessHet	0	none	1.47e-4	0	102	1.47e-4
chr9-129923711-GTTT-GTTTTTTTT	chr9	129923711	GTTT	GTTTTTTTT	402066	ExcessHet	0	none	0	0	102	1e-6
chr9-129923711-GTTT-TTTT	chr9	129923711	GTTT	TTTT	402066	ExcessHet	0	none	3.160000000000005e-4	0	102	3.160000000000005e-4
chr9-129923712-T-*	chr9	129923712	T	*	534	PASS	0	none	0.09670300000000004	13	82	0.09670300000000004
chr9-129923712-T-G	chr9	129923712	T	G	534	PASS	6.719e-5	nfe	0	0	82	6.719e-5
chr9-129923712-T-TG	chr9	129923712	T	TG	534	PASS	1.5541e-4	nfe	2.08e-4	0	82	2.08e-4
chr9-129923727-C-*	chr9	129923727	C	*	10601	PASS	0	none	4.270000000000005e-4	0	94	4.270000000000005e-4
chr9-129923727-C-A	chr9	129923727	C	A	10601	PASS	0.0013866	amr	0.002537	1	94	0.002537
chr9-129923727-C-G	chr9	129923727	C	G	10601	PASS	3.88e-6	nfe	1.27e-4	0	94	1.27e-4
chr9-129923727-C-T	chr9	129923727	C	T	10601	PASS	0.0019792	sas	0.006724	0	94	0.006724
chr9-129923738-G-T	chr9	129923738	G	T	3942	VQSRTrancheSNP99.80to99.90	0.0017288	sas	0.005079	0	110	0.005079
chr9-129923907-A-*	chr9	129923907	A	*	25106274	PASS	0	none	0	0	134	1e-6
chr9-129923907-A-G	chr9	129923907	A	G	25106274	PASS	0.99843	nfe	0.9910270000000004	134	134	0.99843
chr9-129923979-AGGAGGG-A	chr9	129923979	AGGAGGG	A	72	VQSRTrancheINDEL99.50to99.90	0	none	9e-6	0	50	9e-6
chr9-129923979-AGGAGGG-GGGAGGG	chr9	129923979	AGGAGGG	GGGAGGG	72	VQSRTrancheINDEL99.50to99.90	0	none	9e-6	0	50	9e-6
chr9-129923979-AGGAGGG-TGGAGGG	chr9	129923979	AGGAGGG	TGGAGGG	72	VQSRTrancheINDEL99.50to99.90	0	none	0	0	50	1e-6
chr9-129923982-A-*	chr9	129923982	A	*	371	VQSRTrancheINDEL99.90to99.95	0	none	9e-6	0	54	9e-6
chr9-129923982-A-AG	chr9	129923982	A	AG	371	VQSRTrancheINDEL99.90to99.95	0	none	0	0	54	1e-6
chr9-129923982-A-G	chr9	129923982	A	G	371	VQSRTrancheINDEL99.90to99.95	1.2342e-4	sas	3.150000000000005e-4	0	54	3.150000000000005e-4
chr9-129923982-A-T	chr9	129923982	A	T	371	VQSRTrancheINDEL99.90to99.95	4.1e-7	nfe	0	0	54	1e-6
chr9-129923983-G-*	chr9	129923983	G	*	1038	PASS	0	none	9e-6	0	132	9e-6
chr9-129923983-G-T	chr9	129923983	G	T	1038	PASS	1.4676e-4	mid	9e-6	0	132	1.4676e-4
chr9-129923984-G-*	chr9	129923984	G	*	63	VQSRTrancheSNP99.80to99.90	0	none	9e-6	0	132	9e-6
chr9-129923984-G-C	chr9	129923984	G	C	63	VQSRTrancheSNP99.80to99.90	4.29e-6	sas	0	0	132	4.29e-6
chr9-129927392-A-G	chr9	129927392	A	G	16185230	PASS	0.99841	nfe	0.9907290000000004	134	134	0.99841
chr9-129927392-A-T	chr9	129927392	A	T	16185230	PASS	0	none	0	0	134	1e-6
chr9-129927463-C-T	chr9	129927463	C	T	3814	PASS	4.3498e-4	nfe	1.88e-4	1	132	4.3498e-4
chr9-129957556-CTT-C	chr9	129957556	CTT	C	162942	ExcessHet	0	none	0	0	106	1e-6
chr9-129957556-CTT-CT	chr9	129957556	CTT	CT	162942	ExcessHet	0	none	0.00621	1	106	0.00621
chr9-129957556-CTT-CTTT	chr9	129957556	CTT	CTTT	162942	ExcessHet	0	none	0.109165	5	106	0.109165
chr9-129957556-CTT-CTTTT	chr9	129957556	CTT	CTTTT	162942	ExcessHet	0	none	0.00127699999999999	0	106	0.00127699999999999
chr9-129957556-CTT-CTTTTGTTTT	chr9	129957556	CTT	CTTTTGTTTT	162942	ExcessHet	0	none	0	0	106	1e-6
chr9-129957556-CTT-CTTTTT	chr9	129957556	CTT	CTTTTT	162942	ExcessHet	0	none	2.2000000000000003e-5	0	106	2.2000000000000003e-5
chr9-129957556-CTT-TTT	chr9	129957556	CTT	TTT	162942	ExcessHet	0	none	9e-6	0	106	9e-6
chr9-129958431-CA-*	chr9	129958431	CA	*	6718	VQSRTrancheINDEL95.00to96.00	0	none	0	0	116	1e-6
chr9-129958431-CA-AA	chr9	129958431	CA	AA	6718	VQSRTrancheINDEL95.00to96.00	0	none	8.9e-5	0	116	8.9e-5
chr9-129958431-CA-C	chr9	129958431	CA	C	6718	VQSRTrancheINDEL95.00to96.00	1.127e-5	sas	1.88e-4	0	116	1.88e-4
chr9-129958431-CA-CAA	chr9	129958431	CA	CAA	6718	VQSRTrancheINDEL95.00to96.00	0	none	0.007764	1	116	0.007764
chr9-129958431-CA-CAAA	chr9	129958431	CA	CAAA	6718	VQSRTrancheINDEL95.00to96.00	0	none	7.099999999999998e-5	0	116	7.099999999999998e-5
chr9-129958431-CA-CAAAA	chr9	129958431	CA	CAAAA	6718	VQSRTrancheINDEL95.00to96.00	0	none	9e-6	0	116	9e-6
chr9-129958440-AG-A	chr9	129958440	AG	A	2514	VQSRTrancheINDEL95.00to96.00	0	none	0	0	96	1e-6
chr9-129958440-AG-ATG	chr9	129958440	AG	ATG	2514	VQSRTrancheINDEL95.00to96.00	0	none	0	0	96	1e-6
chr9-129958440-AG-GG	chr9	129958440	AG	GG	2514	VQSRTrancheINDEL95.00to96.00	0	none	0.002688	0	96	0.002688
chr9-129958441-GA-*	chr9	129958441	GA	*	16210278	PASS	0	none	0	0	106	1e-6
chr9-129958441-GA-AA	chr9	129958441	GA	AA	16210278	PASS	0	none	0.00603	1	106	0.00603
chr9-129958441-GA-G	chr9	129958441	GA	G	16210278	PASS	9.1e-7	nfe	9e-6	0	106	9e-6
chr9-129958441-GA-GAA	chr9	129958441	GA	GAA	16210278	PASS	0	none	0.8375720000000004	96	106	0.8375720000000004
chr9-129958441-GA-GAAA	chr9	129958441	GA	GAAA	16210278	PASS	0	none	0.013006	1	106	0.013006
chr9-129958441-GA-GAAAA	chr9	129958441	GA	GAAAA	16210278	PASS	0	none	2.2000000000000003e-5	0	106	2.2000000000000003e-5
chr9-129958491-A-G	chr9	129958491	A	G	2660687	PASS	0.15434	amr	0.10846900000000002	8	134	0.15434
chr9-129958590-C-A	chr9	129958590	C	A	1129083	PASS	0	none	0	0	134	1e-6
chr9-129958590-C-T	chr9	129958590	C	T	1129083	PASS	0.077747	mid	0.063276	10	134	0.077747
chr9-129958632-TAAAC-T	chr9	129958632	TAAAC	T	1595755.97	PASS	0.14504	amr	0.08834000000000002	8	126	0.14504
chr9-129958702-C-T	chr9	129958702	C	T	1114897	PASS	0.14157	amr	0.086215	6	112	0.14157
chr9-129978252-T-C	chr9	129978252	T	C	6967948	PASS	0.9953	nfe	0.9186560000000004	66	66	0.9953
chr9-129979227-A-T	chr9	129979227	A	T	13010	PASS	0.003246	nfe	0.00108399999999999	1	126	0.003246
chr9-129979412-AAG-A	chr9	129979412	AAG	A	433.97	PASS	0	none	0	1	134	1e-6
chr9-130042990-G-GA	chr9	130042990	G	GA	30.97	PASS	0	none	9e-6	0	70	9e-6
chr9-130043261-T-*	chr9	130043261	T	*	115201	PASS	0	none	0	0	0	1e-6
chr9-130043261-T-C	chr9	130043261	T	C	115201	PASS	0.37057	eas	0.024666	0	0	0.37057
chr9-130043277-C-*	chr9	130043277	C	*	121448	PASS	0	none	0	0	0	1e-6
chr9-130043277-C-A	chr9	130043277	C	A	121448	PASS	0.15844	eas	0.02292500000000001	0	0	0.15844
chr9-130045027-C-T	chr9	130045027	C	T	33746	PASS	0.17768	nfe	0.02553800000000001	0	0	0.17768
chr9-130053520-C-G	chr9	130053520	C	G	53751	PASS	0.033359	eas	0.01443599999999999	0	6	0.033359
chr9-130053590-G-A	chr9	130053590	G	A	8763	PASS	0.0026698	nfe	0.00127499999999999	0	56	0.0026698
chr9-130053697-C-T	chr9	130053697	C	T	235	PASS	0	none	0	1	126	1e-6
chr9-130053911-G-T	chr9	130053911	G	T	157487	PASS	0.07012	afr	0.004365	1	134	0.07012
chr9-130054118-C-CT	chr9	130054118	C	CT	6658.97	VQSRTrancheINDEL95.00to96.00	5.5663e-4	nfe	1.6699999999999994e-4	1	134	5.5663e-4
chr9-130054119-T-C	chr9	130054119	T	C	24738909	PASS	1.4e-6	nfe	0	0	134	1.4e-6
chr9-130054119-T-TC	chr9	130054119	T	TC	24738909	PASS	0.99778	nfe	0.9874770000000004	133	134	0.99778
chr9-130054149-TG-T	chr9	130054149	TG	T	22052.97	PASS	0.0019686	nfe	8.210000000000002e-4	1	134	0.0019686
chr9-130075495-C-G	chr9	130075495	C	G	169904	PASS	0.050523	eas	0.02136800000000002	2	88	0.050523
chr9-130075536-G-A	chr9	130075536	G	A	1047	PASS	2.8167e-4	afr	2.2000000000000003e-5	0	94	2.8167e-4
chr9-130075536-G-T	chr9	130075536	G	T	1047	PASS	0	none	3.6999999999999985e-5	0	94	3.6999999999999985e-5
chr9-130075737-C-T	chr9	130075737	C	T	1481678	PASS	0.083513	mid	0.07280400000000001	13	132	0.083513
chr9-130075784-CTTTTTT-*	chr9	130075784	CTTTTTT	*	2668184	ExcessHet	0	none	2.2000000000000003e-5	0	72	2.2000000000000003e-5
chr9-130075784-CTTTTTT-C	chr9	130075784	CTTTTTT	C	2668184	ExcessHet	9.5e-7	nfe	9e-6	0	72	9e-6
chr9-130075784-CTTTTTT-CT	chr9	130075784	CTTTTTT	CT	2668184	ExcessHet	0	none	1.47e-4	0	72	1.47e-4
chr9-130075784-CTTTTTT-CTT	chr9	130075784	CTTTTTT	CTT	2668184	ExcessHet	0	none	0.002012	0	72	0.002012
chr9-130075784-CTTTTTT-CTTT	chr9	130075784	CTTTTTT	CTTT	2668184	ExcessHet	0	none	0.00926099999999998	1	72	0.00926099999999998
chr9-130075784-CTTTTTT-CTTTT	chr9	130075784	CTTTTTT	CTTTT	2668184	ExcessHet	0	none	0.027388	2	72	0.027388
chr9-130075784-CTTTTTT-CTTTTT	chr9	130075784	CTTTTTT	CTTTTT	2668184	ExcessHet	0	none	0.099893	8	72	0.099893
chr9-130075784-CTTTTTT-CTTTTTTT	chr9	130075784	CTTTTTT	CTTTTTTT	2668184	ExcessHet	0	none	0.34949099999999955	25	72	0.34949099999999955
chr9-130075784-CTTTTTT-CTTTTTTTT	chr9	130075784	CTTTTTT	CTTTTTTTT	2668184	ExcessHet	0	none	0.07043900000000002	6	72	0.07043900000000002
chr9-130075784-CTTTTTT-CTTTTTTTTT	chr9	130075784	CTTTTTT	CTTTTTTTTT	2668184	ExcessHet	0	none	0.00907899999999999	0	72	0.00907899999999999
chr9-130075784-CTTTTTT-CTTTTTTTTTT	chr9	130075784	CTTTTTT	CTTTTTTTTTT	2668184	ExcessHet	0	none	0.00112999999999999	0	72	0.00112999999999999
chr9-130075784-CTTTTTT-CTTTTTTTTTTT	chr9	130075784	CTTTTTT	CTTTTTTTTTTT	2668184	ExcessHet	0	none	1.88e-4	0	72	1.88e-4
chr9-130075784-CTTTTTT-CTTTTTTTTTTTT	chr9	130075784	CTTTTTT	CTTTTTTTTTTTT	2668184	ExcessHet	0	none	3.6999999999999985e-5	0	72	3.6999999999999985e-5
chr9-130075784-CTTTTTT-CTTTTTTTTTTTTTTTTTTT	chr9	130075784	CTTTTTT	CTTTTTTTTTTTTTTTTTTT	2668184	ExcessHet	0	none	0	0	72	1e-6
chr9-130075784-CTTTTTT-TTTTTTT	chr9	130075784	CTTTTTT	TTTTTTT	2668184	ExcessHet	0	none	0.002037	0	72	0.002037
chr9-130075786-T-*	chr9	130075786	T	*	339	VQSRTrancheSNP99.90to99.95	0	none	0.039869	4	76	0.039869
chr9-130075786-T-C	chr9	130075786	T	C	339	VQSRTrancheSNP99.90to99.95	1.7218e-4	amr	7.099999999999998e-5	0	76	1.7218e-4
chr9-130075838-G-A	chr9	130075838	G	A	653843	PASS	0.39972	eas	0.08440400000000002	3	94	0.39972
chr9-130076268-T-C	chr9	130076268	T	C	193715	PASS	0.044984	mid	0.02403800000000001	1	130	0.044984
chr9-130076552-ATTT-A	chr9	130076552	ATTT	A	147092	ExcessHet	0	none	9e-6	0	96	9e-6
chr9-130076552-ATTT-AT	chr9	130076552	ATTT	AT	147092	ExcessHet	0	none	0.00174099999999999	0	96	0.00174099999999999
chr9-130076552-ATTT-ATT	chr9	130076552	ATTT	ATT	147092	ExcessHet	0	none	0.06992300000000001	3	96	0.06992300000000001
chr9-130076552-ATTT-ATTTT	chr9	130076552	ATTT	ATTTT	147092	ExcessHet	0	none	0.05711800000000001	3	96	0.05711800000000001
chr9-130076552-ATTT-ATTTTT	chr9	130076552	ATTT	ATTTTT	147092	ExcessHet	0	none	7.260000000000005e-4	0	96	7.260000000000005e-4
chr9-130076552-ATTT-CTTT	chr9	130076552	ATTT	CTTT	147092	ExcessHet	0	none	9e-6	0	96	9e-6
chr9-130076552-ATTT-TTTT	chr9	130076552	ATTT	TTTT	147092	ExcessHet	0	none	3.6999999999999985e-5	0	96	3.6999999999999985e-5
chr9-130077468-T-C	chr9	130077468	T	C	1006999	PASS	0.1281	mid	0.079402	10	122	0.1281
chr9-130079529-G-A	chr9	130079529	G	A	11445311	PASS	0	none	0	0	132	1e-6
chr9-130079529-G-C	chr9	130079529	G	C	11445311	PASS	0.99097	eas	0.9603800000000003	131	132	0.99097
chr9-130079564-C-T	chr9	130079564	C	T	1172190	PASS	0.149	amr	0.09531	11	134	0.149
chr9-130079828-G-C	chr9	130079828	G	C	238524	PASS	0.048673	eas	0.02152700000000001	2	134	0.048673
chr9-130079901-A-AT	chr9	130079901	A	AT	66320.97	PASS	0.059286	afr	0.004059	1	134	0.059286
chr9-130079903-A-C	chr9	130079903	A	C	66836	PASS	0.060202	afr	0.004059	1	134	0.060202
chr9-130079905-G-A	chr9	130079905	G	A	66536	PASS	2.7519e-4	eas	9e-6	0	134	2.7519e-4
chr9-130079905-G-T	chr9	130079905	G	T	66536	PASS	0.059402	afr	0.004059	1	134	0.059402
chr9-130083236-G-A	chr9	130083236	G	A	2142949	PASS	0.98496	nfe	0.7523130000000005	12	12	0.98496
chr9-130083349-A-G	chr9	130083349	A	G	50766	PASS	0.023651	nfe	0.00924599999999998	6	118	0.023651
chr9-130083410-G-A	chr9	130083410	G	A	3338861	PASS	0.72966	eas	0.5224010000000007	78	124	0.72966
chr9-130083410-G-T	chr9	130083410	G	T	3338861	PASS	0	none	0	0	124	1e-6
chr9-130083444-T-A	chr9	130083444	T	A	2588956	PASS	0.72649	eas	0.39328	68	130	0.72649
chr9-130083472-C-A	chr9	130083472	C	A	188360	PASS	0	none	0	0	132	1e-6
chr9-130083472-C-T	chr9	130083472	C	T	188360	PASS	0.055914	mid	0.025974	1	132	0.055914
chr9-130083670-ATGTG-A	chr9	130083670	ATGTG	A	46648.97	VQSRTrancheINDEL95.00to96.00	6.6e-7	nfe	9e-6	0	130	9e-6
chr9-130083670-ATGTG-ATG	chr9	130083670	ATGTG	ATG	46648.97	VQSRTrancheINDEL95.00to96.00	0	none	0.01068399999999998	2	130	0.01068399999999998
chr9-130083670-ATGTG-ATGTGTG	chr9	130083670	ATGTG	ATGTGTG	46648.97	VQSRTrancheINDEL95.00to96.00	0	none	6.800000000000003e-4	0	130	6.800000000000003e-4
chr9-130083707-T-A	chr9	130083707	T	A	3668951	PASS	0	none	0	0	130	1e-6
chr9-130083707-T-C	chr9	130083707	T	C	3668951	PASS	0.73356	eas	0.5309810000000007	82	130	0.73356
chr9-130083728-A-T	chr9	130083728	A	T	182	PASS	0	none	0	1	128	1e-6
chr9-130086374-C-CT	chr9	130086374	C	CT	19144171	PASS	0.99752	nfe	0.9894010000000004	134	134	0.99752
chr9-130086374-C-T	chr9	130086374	C	T	19144171	PASS	0	none	0	0	134	1e-6
chr9-130086420-G-C	chr9	130086420	G	C	535235	PASS	0.052646	mid	0.02836300000000001	1	134	0.052646
chr9-130092203-T-C	chr9	130092203	T	C	4185460	PASS	0.27158	nfe	0.233057	35	134	0.27158
chr9-130099314-CAAAAA-AAAAAA	chr9	130099314	CAAAAA	AAAAAA	856607	ExcessHet	0	none	0	0	102	1e-6
chr9-130099314-CAAAAA-C	chr9	130099314	CAAAAA	C	856607	ExcessHet	4.576e-5	nfe	9e-6	0	102	4.576e-5
chr9-130099314-CAAAAA-CA	chr9	130099314	CAAAAA	CA	856607	ExcessHet	0	none	3.6999999999999985e-5	0	102	3.6999999999999985e-5
chr9-130099314-CAAAAA-CAA	chr9	130099314	CAAAAA	CAA	856607	ExcessHet	0	none	0.003572	2	102	0.003572
chr9-130099314-CAAAAA-CAAA	chr9	130099314	CAAAAA	CAAA	856607	ExcessHet	0	none	0.041495	6	102	0.041495
chr9-130099314-CAAAAA-CAAAA	chr9	130099314	CAAAAA	CAAAA	856607	ExcessHet	0	none	0.25636299999999973	21	102	0.25636299999999973
chr9-130099314-CAAAAA-CAAAAAA	chr9	130099314	CAAAAA	CAAAAAA	856607	ExcessHet	0	none	0.08801400000000001	10	102	0.08801400000000001
chr9-130099314-CAAAAA-CAAAAAAA	chr9	130099314	CAAAAA	CAAAAAAA	856607	ExcessHet	0	none	0.00347	0	102	0.00347
chr9-130099314-CAAAAA-CAAAAAAAA	chr9	130099314	CAAAAA	CAAAAAAAA	856607	ExcessHet	0	none	9e-6	0	102	9e-6
chr9-130099314-CAAAAA-CAAAAAAAAA	chr9	130099314	CAAAAA	CAAAAAAAAA	856607	ExcessHet	0	none	9e-6	0	102	9e-6
chr9-130099369-C-T	chr9	130099369	C	T	901	PASS	4.369e-5	nfe	2.2000000000000003e-5	1	132	4.369e-5
chr9-130099393-G-T	chr9	130099393	G	T	1416906	PASS	0.15246	amr	0.095873	11	134	0.15246
chr9-130100551-A-*	chr9	130100551	A	*	27125624	PASS	0	none	1.27e-4	0	134	1.27e-4
chr9-130100551-A-T	chr9	130100551	A	T	27125624	PASS	0.99123000000000006	eas	0.9650120000000006	133	134	0.99123000000000006
chr9-130100552-A-C	chr9	130100552	A	C	27125886	PASS	0.99124	eas	0.9650120000000006	133	134	0.99124
chr9-130100756-G-C	chr9	130100756	G	C	12405685	PASS	0.75102	eas	0.5837540000000004	84	134	0.75102
chr9-130104470-G-A	chr9	130104470	G	A	17832	PASS	7.0816e-4	nfe	4.500000000000005e-4	1	134	7.0816e-4
chr9-130104570-G-A	chr9	130104570	G	A	1947879	PASS	0.11874	nfe	0.07918700000000001	15	134	0.11874
chr9-130104604-T-C	chr9	130104604	T	C	23429035	PASS	0.9915	eas	0.9637380000000006	133	134	0.9915
chr9-130104627-C-T	chr9	130104627	C	T	19782099	PASS	0.99129	eas	0.9636320000000006	131	132	0.99129
chr9-130108812-TAGGTTCTTTTCAGTGGCTTTAAGC-T	chr9	130108812	TAGGTTCTTTTCAGTGGCTTTAAGC	T	5728293.97	PASS	0.38885	nfe	0.23782800000000004	0	0	0.38885
chr9-130108819-T-*	chr9	130108819	T	*	1614	PASS	0	none	0.23782800000000004	0	0	0.23782800000000004
chr9-130108819-T-C	chr9	130108819	T	C	1614	PASS	0	none	9e-6	0	0	9e-6
chr9-130108829-C-*	chr9	130108829	C	*	308.97	VQSRTrancheINDEL97.00to99.00	0	none	0.23782800000000004	0	0	0.23782800000000004
chr9-130108829-C-CT	chr9	130108829	C	CT	308.97	VQSRTrancheINDEL97.00to99.00	3.7612e-4	nfe	0	0	0	3.7612e-4
chr9-130110407-A-G	chr9	130110407	A	G	25277138	PASS	0.99111	eas	0.9565030000000002	133	134	0.99111
chr9-130110483-A-G	chr9	130110483	A	G	359830	PASS	0.049611	eas	0.022188	2	134	0.049611
chr9-130124897-GTTCT-G	chr9	130124897	GTTCT	G	331414.97	PASS	0.13222	afr	0.01346099999999999	1	130	0.13222
chr9-130124970-TAAAAA-*	chr9	130124970	TAAAAA	*	11901992	PASS	0	none	3.160000000000005e-4	0	120	3.160000000000005e-4
chr9-130124970-TAAAAA-AAAAAA	chr9	130124970	TAAAAA	AAAAAA	11901992	PASS	0	none	4.720000000000004e-4	0	120	4.720000000000004e-4
chr9-130124970-TAAAAA-T	chr9	130124970	TAAAAA	T	11901992	PASS	5.11e-6	nfe	0	0	120	5.11e-6
chr9-130124970-TAAAAA-TA	chr9	130124970	TAAAAA	TA	11901992	PASS	0	none	2.5100000000000014e-4	0	120	2.5100000000000014e-4
chr9-130124970-TAAAAA-TAA	chr9	130124970	TAAAAA	TAA	11901992	PASS	0	none	0.01266999999999999	2	120	0.01266999999999999
chr9-130124970-TAAAAA-TAAA	chr9	130124970	TAAAAA	TAAA	11901992	PASS	0	none	0.36639799999999934	47	120	0.36639799999999934
chr9-130124970-TAAAAA-TAAAA	chr9	130124970	TAAAAA	TAAAA	11901992	PASS	0	none	0.5325140000000007	67	120	0.5325140000000007
chr9-130124970-TAAAAA-TAAAAAA	chr9	130124970	TAAAAA	TAAAAAA	11901992	PASS	0	none	2.7300000000000035e-4	0	120	2.7300000000000035e-4
chr9-130124970-TAAAAA-TAAAAAAA	chr9	130124970	TAAAAA	TAAAAAAA	11901992	PASS	0	none	0	0	120	1e-6
chr9-130125001-A-*	chr9	130125001	A	*	164115	PASS	0	none	9e-6	0	134	9e-6
chr9-130125001-A-C	chr9	130125001	A	C	164115	PASS	0.014011	nfe	0.00995399999999998	2	134	0.014011
chr9-130125006-C-A	chr9	130125006	C	A	1346867	PASS	0	none	0	0	124	1e-6
chr9-130125006-C-G	chr9	130125006	C	G	1346867	PASS	0.15632	eas	0.095471	11	124	0.15632
chr9-130125065-A-C	chr9	130125065	A	C	78	PASS	4.4e-6	nfe	1.0799999999999996e-4	0	50	1.0799999999999996e-4
chr9-130125065-A-G	chr9	130125065	A	G	78	PASS	0	none	0	0	50	1e-6
chr9-130125065-A-T	chr9	130125065	A	T	78	PASS	0	none	0	0	50	1e-6
chr9-130125079-A-C	chr9	130125079	A	C	62	PASS	0	none	9e-6	0	36	9e-6
chr9-130125079-A-G	chr9	130125079	A	G	62	PASS	0	none	9e-6	0	36	9e-6
chr9-130125079-A-T	chr9	130125079	A	T	62	PASS	0	none	0	0	36	1e-6
chr9-130125080-G-A	chr9	130125080	G	A	143	PASS	1.466e-5	sas	0	0	60	1.466e-5
chr9-130125080-G-T	chr9	130125080	G	T	143	PASS	2.168e-5	nfe	1.47e-4	0	60	1.47e-4
chr9-130125083-TGG-AGG	chr9	130125083	TGG	AGG	926	PASS	0	none	0	0	36	1e-6
chr9-130125083-TGG-GGG	chr9	130125083	TGG	GGG	926	PASS	0	none	0.00181199999999999	0	36	0.00181199999999999
chr9-130125083-TGG-T	chr9	130125083	TGG	T	926	PASS	0	none	0	0	36	1e-6
chr9-130125090-CTTTTTTTTTTTT-C	chr9	130125090	CTTTTTTTTTTTT	C	2878600	PASS	0.0057889	mid	2.93e-4	0	0	0.0057889
chr9-130125090-CTTTTTTTTTTTT-CATTTTTTTTTTTT	chr9	130125090	CTTTTTTTTTTTT	CATTTTTTTTTTTT	2878600	PASS	0	none	0	0	0	1e-6
chr9-130125090-CTTTTTTTTTTTT-CATTTTTTTTTTTTT	chr9	130125090	CTTTTTTTTTTTT	CATTTTTTTTTTTTT	2878600	PASS	0	none	2.2000000000000003e-5	0	0	2.2000000000000003e-5
chr9-130125090-CTTTTTTTTTTTT-CATTTTTTTTTTTTTT	chr9	130125090	CTTTTTTTTTTTT	CATTTTTTTTTTTTTT	2878600	PASS	0	none	2.2000000000000003e-5	0	0	2.2000000000000003e-5
chr9-130125090-CTTTTTTTTTTTT-CATTTTTTTTTTTTTTT	chr9	130125090	CTTTTTTTTTTTT	CATTTTTTTTTTTTTTT	2878600	PASS	0	none	9e-6	0	0	9e-6
chr9-130125090-CTTTTTTTTTTTT-CATTTTTTTTTTTTTTTT	chr9	130125090	CTTTTTTTTTTTT	CATTTTTTTTTTTTTTTT	2878600	PASS	0	none	0	0	0	1e-6
chr9-130125090-CTTTTTTTTTTTT-CCTTTTTTTTTTTTTT	chr9	130125090	CTTTTTTTTTTTT	CCTTTTTTTTTTTTTT	2878600	PASS	0	none	0	0	0	1e-6
chr9-130125090-CTTTTTTTTTTTT-CT	chr9	130125090	CTTTTTTTTTTTT	CT	2878600	PASS	0	none	0	0	0	1e-6
chr9-130125090-CTTTTTTTTTTTT-CTTT	chr9	130125090	CTTTTTTTTTTTT	CTTT	2878600	PASS	0	none	9e-6	0	0	9e-6
chr9-130125090-CTTTTTTTTTTTT-CTTTCTTTTTTTTTTTTTT	chr9	130125090	CTTTTTTTTTTTT	CTTTCTTTTTTTTTTTTTT	2878600	PASS	0	none	0	0	0	1e-6
chr9-130125090-CTTTTTTTTTTTT-CTTTTTTT	chr9	130125090	CTTTTTTTTTTTT	CTTTTTTT	2878600	PASS	0	none	3.6999999999999985e-5	0	0	3.6999999999999985e-5
chr9-130125090-CTTTTTTTTTTTT-CTTTTTTTT	chr9	130125090	CTTTTTTTTTTTT	CTTTTTTTT	2878600	PASS	0	none	4.710000000000004e-4	0	0	4.710000000000004e-4
chr9-130125090-CTTTTTTTTTTTT-CTTTTTTTTT	chr9	130125090	CTTTTTTTTTTTT	CTTTTTTTTT	2878600	PASS	0	none	0.00134599999999999	0	0	0.00134599999999999
chr9-130125090-CTTTTTTTTTTTT-CTTTTTTTTTT	chr9	130125090	CTTTTTTTTTTTT	CTTTTTTTTTT	2878600	PASS	0	none	0.003841	0	0	0.003841
chr9-130125090-CTTTTTTTTTTTT-CTTTTTTTTTTT	chr9	130125090	CTTTTTTTTTTTT	CTTTTTTTTTTT	2878600	PASS	0	none	0.01231599999999998	0	0	0.01231599999999998
chr9-130125090-CTTTTTTTTTTTT-CTTTTTTTTTTTTT	chr9	130125090	CTTTTTTTTTTTT	CTTTTTTTTTTTTT	2878600	PASS	0	none	0.133228	0	0	0.133228
chr9-130125090-CTTTTTTTTTTTT-CTTTTTTTTTTTTTT	chr9	130125090	CTTTTTTTTTTTT	CTTTTTTTTTTTTTT	2878600	PASS	0	none	0.2653349999999996	0	0	0.2653349999999996
chr9-130125090-CTTTTTTTTTTTT-CTTTTTTTTTTTTTTT	chr9	130125090	CTTTTTTTTTTTT	CTTTTTTTTTTTTTTT	2878600	PASS	0	none	0.177866	0	0	0.177866
chr9-130125090-CTTTTTTTTTTTT-CTTTTTTTTTTTTTTTT	chr9	130125090	CTTTTTTTTTTTT	CTTTTTTTTTTTTTTTT	2878600	PASS	0	none	0.070328	0	0	0.070328
chr9-130125090-CTTTTTTTTTTTT-CTTTTTTTTTTTTTTTTT	chr9	130125090	CTTTTTTTTTTTT	CTTTTTTTTTTTTTTTTT	2878600	PASS	0	none	0.016557	0	0	0.016557
chr9-130125090-CTTTTTTTTTTTT-CTTTTTTTTTTTTTTTTTT	chr9	130125090	CTTTTTTTTTTTT	CTTTTTTTTTTTTTTTTTT	2878600	PASS	0	none	0.003234	0	0	0.003234
chr9-130125090-CTTTTTTTTTTTT-CTTTTTTTTTTTTTTTTTTT	chr9	130125090	CTTTTTTTTTTTT	CTTTTTTTTTTTTTTTTTTT	2878600	PASS	0	none	7.950000000000004e-4	0	0	7.950000000000004e-4
chr9-130125090-CTTTTTTTTTTTT-CTTTTTTTTTTTTTTTTTTTT	chr9	130125090	CTTTTTTTTTTTT	CTTTTTTTTTTTTTTTTTTTT	2878600	PASS	0	none	3.6999999999999985e-5	0	0	3.6999999999999985e-5
chr9-130125090-CTTTTTTTTTTTT-CTTTTTTTTTTTTTTTTTTTTT	chr9	130125090	CTTTTTTTTTTTT	CTTTTTTTTTTTTTTTTTTTTT	2878600	PASS	0	none	9e-6	0	0	9e-6
chr9-130125090-CTTTTTTTTTTTT-CTTTTTTTTTTTTTTTTTTTTTT	chr9	130125090	CTTTTTTTTTTTT	CTTTTTTTTTTTTTTTTTTTTTT	2878600	PASS	0	none	0	0	0	1e-6
chr9-130125090-CTTTTTTTTTTTT-TTTTTTTTTTTTT	chr9	130125090	CTTTTTTTTTTTT	TTTTTTTTTTTTT	2878600	PASS	0	none	0.005884	0	0	0.005884
chr9-130127352-G-A	chr9	130127352	G	A	17341432	PASS	0.99055	eas	0.9607050000000004	131	132	0.99055
chr9-130127681-CTCT-*	chr9	130127681	CTCT	*	129367	PASS	0	none	0	0	134	1e-6
chr9-130127681-CTCT-C	chr9	130127681	CTCT	C	129367	PASS	0	none	0	0	134	1e-6
chr9-130127681-CTCT-TTCT	chr9	130127681	CTCT	TTCT	129367	PASS	0	none	0.01081599999999998	2	134	0.01081599999999998
chr9-130127703-AT-A	chr9	130127703	AT	A	50280	ExcessHet	0.014278	afr	0.023281	3	104	0.023281
chr9-130127703-AT-ATT	chr9	130127703	AT	ATT	50280	ExcessHet	0	none	0.007528	0	104	0.007528
chr9-130127703-AT-ATTT	chr9	130127703	AT	ATTT	50280	ExcessHet	0	none	0	0	104	1e-6
chr9-130127703-AT-TT	chr9	130127703	AT	TT	50280	ExcessHet	0	none	0.002113	0	104	0.002113
chr9-130128834-G-A	chr9	130128834	G	A	10874826	PASS	0.80051	eas	0.6177780000000002	87	134	0.80051
chr9-130128836-T-C	chr9	130128836	T	C	17630142	PASS	0.99139	eas	0.9628170000000006	133	134	0.99139
chr9-130129408-C-T	chr9	130129408	C	T	137436	PASS	0.38781	nfe	0.084884000000000015	0	0	0.38781
chr9-130134952-G-A	chr9	130134952	G	A	18279435	PASS	0.73789	nfe	0.6775980000000007	103	132	0.73789
chr9-130135222-A-T	chr9	130135222	A	T	1096155	PASS	0.22742	afr	0.092642	5	130	0.22742
chr9-130135264-C-T	chr9	130135264	C	T	404475	PASS	0.11935	amr	0.04558	5	130	0.11935
chr9-130135282-C-T	chr9	130135282	C	T	183	PASS	1.668e-5	nfe	0	1	134	1.668e-5
chr9-130135298-C-T	chr9	130135298	C	T	297918	PASS	0.11178	amr	0.04419500000000002	5	132	0.11178
chr9-130135449-CA-C	chr9	130135449	CA	C	230112.97	PASS	0.11601	amr	0.03748400000000001	2	32	0.11601
chr9-130135457-A-G	chr9	130135457	A	G	323089	PASS	0.3025	eas	0.07262200000000002	5	26	0.3025
chr9-130135619-AACAGGTG-A	chr9	130135619	AACAGGTG	A	70831.97	PASS	0.062549	amr	0.021001	0	0	0.062549
chr9-130172740-A-*	chr9	130172740	A	*	849	PASS	0	none	0	0	6	1e-6
chr9-130172740-A-C	chr9	130172740	A	C	849	PASS	3.1467e-4	eas	0.00146799999999999	0	6	0.00146799999999999
chr9-130172740-A-T	chr9	130172740	A	T	849	PASS	0	none	0	0	6	1e-6
chr9-130172747-AGCCCGCGCCCCGCGGTCACCCCCACACCCACCGCCCCCGCCCCCGCCCCCCGGACCCGCGCGCTACCCGCTCCGCGCTGCCGCCTCCGCTCCGTCCTCCCCGCCCGGCCTCCAATGTGGACCCCTCGGAGGTTCCCGGGCCGCGCCCCTGCCCCCC-*	chr9	130172747	AGCCCGCGCCCCGCGGTCACCCCCACACCCACCGCCCCCGCCCCCGCCCCCCGGACCCGCGCGCTACCCGCTCCGCGCTGCCGCCTCCGCTCCGTCCTCCCCGCCCGGCCTCCAATGTGGACCCCTCGGAGGTTCCCGGGCCGCGCCCCTGCCCCCC	*	2373	VQSRTrancheINDEL99.90to99.95	0	none	5.2999999999999994e-5	0	0	5.2999999999999994e-5
chr9-130172747-AGCCCGCGCCCCGCGGTCACCCCCACACCCACCGCCCCCGCCCCCGCCCCCCGGACCCGCGCGCTACCCGCTCCGCGCTGCCGCCTCCGCTCCGTCCTCCCCGCCCGGCCTCCAATGTGGACCCCTCGGAGGTTCCCGGGCCGCGCCCCTGCCCCCC-A	chr9	130172747	AGCCCGCGCCCCGCGGTCACCCCCACACCCACCGCCCCCGCCCCCGCCCCCCGGACCCGCGCGCTACCCGCTCCGCGCTGCCGCCTCCGCTCCGTCCTCCCCGCCCGGCCTCCAATGTGGACCCCTCGGAGGTTCCCGGGCCGCGCCCCTGCCCCCC	A	2373	VQSRTrancheINDEL99.90to99.95	0	none	0	0	0	1e-6
chr9-130172747-AGCCCGCGCCCCGCGGTCACCCCCACACCCACCGCCCCCGCCCCCGCCCCCCGGACCCGCGCGCTACCCGCTCCGCGCTGCCGCCTCCGCTCCGTCCTCCCCGCCCGGCCTCCAATGTGGACCCCTCGGAGGTTCCCGGGCCGCGCCCCTGCCCCCC-CGCCCGCGCCCCGCGGTCACCCCCACACCCACCGCCCCCGCCCCCGCCCCCCGGACCCGCGCGCTACCCGCTCCGCGCTGCCGCCTCCGCTCCGTCCTCCCCGCCCGGCCTCCAATGTGGACCCCTCGGAGGTTCCCGGGCCGCGCCCCTGCCCCCC	chr9	130172747	AGCCCGCGCCCCGCGGTCACCCCCACACCCACCGCCCCCGCCCCCGCCCCCCGGACCCGCGCGCTACCCGCTCCGCGCTGCCGCCTCCGCTCCGTCCTCCCCGCCCGGCCTCCAATGTGGACCCCTCGGAGGTTCCCGGGCCGCGCCCCTGCCCCCC	CGCCCGCGCCCCGCGGTCACCCCCACACCCACCGCCCCCGCCCCCGCCCCCCGGACCCGCGCGCTACCCGCTCCGCGCTGCCGCCTCCGCTCCGTCCTCCCCGCCCGGCCTCCAATGTGGACCCCTCGGAGGTTCCCGGGCCGCGCCCCTGCCCCCC	2373	VQSRTrancheINDEL99.90to99.95	0	none	0.002906	0	0	0.002906
chr9-130172747-AGCCCGCGCCCCGCGGTCACCCCCACACCCACCGCCCCCGCCCCCGCCCCCCGGACCCGCGCGCTACCCGCTCCGCGCTGCCGCCTCCGCTCCGTCCTCCCCGCCCGGCCTCCAATGTGGACCCCTCGGAGGTTCCCGGGCCGCGCCCCTGCCCCCC-GGCCCGCGCCCCGCGGTCACCCCCACACCCACCGCCCCCGCCCCCGCCCCCCGGACCCGCGCGCTACCCGCTCCGCGCTGCCGCCTCCGCTCCGTCCTCCCCGCCCGGCCTCCAATGTGGACCCCTCGGAGGTTCCCGGGCCGCGCCCCTGCCCCCC	chr9	130172747	AGCCCGCGCCCCGCGGTCACCCCCACACCCACCGCCCCCGCCCCCGCCCCCCGGACCCGCGCGCTACCCGCTCCGCGCTGCCGCCTCCGCTCCGTCCTCCCCGCCCGGCCTCCAATGTGGACCCCTCGGAGGTTCCCGGGCCGCGCCCCTGCCCCCC	GGCCCGCGCCCCGCGGTCACCCCCACACCCACCGCCCCCGCCCCCGCCCCCCGGACCCGCGCGCTACCCGCTCCGCGCTGCCGCCTCCGCTCCGTCCTCCCCGCCCGGCCTCCAATGTGGACCCCTCGGAGGTTCCCGGGCCGCGCCCCTGCCCCCC	2373	VQSRTrancheINDEL99.90to99.95	0	none	0	0	0	1e-6
chr9-130172791-CG-*	chr9	130172791	CG	*	71596	PASS	0	none	1.27e-4	0	0	1.27e-4
chr9-130172791-CG-C	chr9	130172791	CG	C	71596	PASS	5.5e-7	nfe	0	0	0	1e-6
chr9-130172791-CG-CGG	chr9	130172791	CG	CGG	71596	PASS	0	none	0.012107	0	0	0.012107
chr9-130172791-CG-GG	chr9	130172791	CG	GG	71596	PASS	0	none	0	0	0	1e-6
chr9-130172811-T-*	chr9	130172811	T	*	16221	PASS	0	none	6.999999999999998e-5	0	0	6.999999999999998e-5
chr9-130172811-T-C	chr9	130172811	T	C	16221	PASS	1.2838e-4	nfe	2.93e-4	0	0	2.93e-4
chr9-130172811-T-G	chr9	130172811	T	G	16221	PASS	0.12574	eas	0.01829100000000001	0	0	0.12574
chr9-130172842-C-*	chr9	130172842	C	*	54572	PASS	0	none	3.6999999999999985e-5	0	0	3.6999999999999985e-5
chr9-130172842-C-A	chr9	130172842	C	A	54572	PASS	0.015384	nfe	0.007559	0	0	0.015384
chr9-130172847-C-*	chr9	130172847	C	*	52978	PASS	0	none	3.6999999999999985e-5	0	0	3.6999999999999985e-5
chr9-130172847-C-T	chr9	130172847	C	T	52978	PASS	0.014623	nfe	0.007792	0	0	0.014623
chr9-130200362-C-G	chr9	130200362	C	G	3254671	PASS	0.38036	amr	0.2651689999999995	48	134	0.38036
chr9-130200438-A-G	chr9	130200438	A	G	18085266	PASS	0.93543	eas	0.8360440000000005	117	134	0.93543
chr9-130200522-A-*	chr9	130200522	A	*	31098900	PASS	0	none	9e-6	0	134	9e-6
chr9-130200522-A-C	chr9	130200522	A	C	31098900	PASS	9.29e-6	amr	6.100000000000004e-4	0	134	6.100000000000004e-4
chr9-130200522-A-T	chr9	130200522	A	T	31098900	PASS	0.93695	eas	0.8269690000000001	116	134	0.93695
chr9-130200537-T-C	chr9	130200537	T	C	34716521	PASS	0.9369	eas	0.8290270000000002	116	134	0.9369
chr9-130200836-T-G	chr9	130200836	T	G	56117732	PASS	0.93785	eas	0.8411910000000006	117	134	0.93785
chr9-130200850-G-A	chr9	130200850	G	A	63872811	PASS	0.99153	eas	0.919299	128	134	0.99153
chr9-130201071-T-C	chr9	130201071	T	C	42638080	PASS	0.99158	eas	0.919706	128	134	0.99158
chr9-130217756-G-A	chr9	130217756	G	A	27493235	PASS	0.82477	eas	0.546463	78	134	0.82477
chr9-130219711-C-T	chr9	130219711	C	T	650560	PASS	0.11376	amr	0.01126099999999999	2	134	0.11376
chr9-130219890-G-T	chr9	130219890	G	T	1786	PASS	2.0927e-4	nfe	0	1	134	2.0927e-4
chr9-130222601-T-A	chr9	130222601	T	A	805	VQSRTrancheSNP99.70to99.80	1.0583e-4	afr	4.05e-4	0	106	4.05e-4
chr9-130222832-T-C	chr9	130222832	T	C	25569069	PASS	0.80643	eas	0.6024030000000007	79	134	0.80643
chr9-130222979-GC-G	chr9	130222979	GC	G	14378033.97	ExcessHet	0.76262	eas	0.5573280000000002	70	126	0.76262
chr9-130222980-C-*	chr9	130222980	C	*	1786240	VQSRTrancheSNP99.80to99.90	0	none	0.5569760000000001	70	126	0.5569760000000001
chr9-130222980-C-G	chr9	130222980	C	G	1786240	VQSRTrancheSNP99.80to99.90	0.13876	eas	0.02297700000000001	0	126	0.13876
chr9-130222982-GC-G	chr9	130222982	GC	G	16385.97	PASS	0.0021625	mid	0.00161999999999999	1	132	0.0021625
chr9-130222983-C-*	chr9	130222983	C	*	18208254	VQSRTrancheSNP99.70to99.80	0	none	0.00154599999999999	1	128	0.00154599999999999
chr9-130222983-C-G	chr9	130222983	C	G	18208254	VQSRTrancheSNP99.70to99.80	0.79801	eas	0.5808990000000004	71	128	0.79801
chr9-130223166-TG-GG	chr9	130223166	TG	GG	45771	VQSRTrancheINDEL99.50to99.90	0	none	0.007597	1	58	0.007597
chr9-130223166-TG-T	chr9	130223166	TG	T	45771	VQSRTrancheINDEL99.50to99.90	3.765e-5	nfe	5.2999999999999994e-5	0	58	5.2999999999999994e-5
chr9-130223166-TG-TGG	chr9	130223166	TG	TGG	45771	VQSRTrancheINDEL99.50to99.90	0	none	0.00132299999999999	0	58	0.00132299999999999
chr9-130223166-TG-TGGG	chr9	130223166	TG	TGGG	45771	VQSRTrancheINDEL99.50to99.90	0	none	3.6999999999999985e-5	0	58	3.6999999999999985e-5
chr9-130223166-TG-TGGGG	chr9	130223166	TG	TGGGG	45771	VQSRTrancheINDEL99.50to99.90	0	none	1.88e-4	0	58	1.88e-4
chr9-130223166-TG-TGGGGGG	chr9	130223166	TG	TGGGGGG	45771	VQSRTrancheINDEL99.50to99.90	0	none	0.002585	0	58	0.002585
chr9-130223166-TG-TGGGGGGG	chr9	130223166	TG	TGGGGGGG	45771	VQSRTrancheINDEL99.50to99.90	0	none	9e-6	0	58	9e-6
chr9-130223166-TG-TGGGGGGGGG	chr9	130223166	TG	TGGGGGGGGG	45771	VQSRTrancheINDEL99.50to99.90	0	none	2.720000000000003e-4	0	58	2.720000000000003e-4
chr9-130223166-TG-TGGGGGGGGGGG	chr9	130223166	TG	TGGGGGGGGGGG	45771	VQSRTrancheINDEL99.50to99.90	0	none	6.999999999999998e-5	0	58	6.999999999999998e-5
chr9-130223167-G-*	chr9	130223167	G	*	675	VQSRTrancheSNP99.70to99.80	0	none	5.2999999999999994e-5	0	130	5.2999999999999994e-5
chr9-130223167-G-T	chr9	130223167	G	T	675	VQSRTrancheSNP99.70to99.80	0.0035597	eas	0	0	130	0.0035597
chr9-130223174-C-A	chr9	130223174	C	A	31760	PASS	0	none	0	0	76	1e-6
chr9-130223174-C-G	chr9	130223174	C	G	31760	PASS	0.021009	nfe	0.007238	1	76	0.021009
chr9-130223174-C-T	chr9	130223174	C	T	31760	PASS	0.016515	afr	6.790000000000002e-4	0	76	0.016515
chr9-130226430-T-G	chr9	130226430	T	G	16198611	PASS	0.50618	amr	0.31730999999999987	46	134	0.50618
chr9-130226636-AGCTGGGAGGAGGAG-A	chr9	130226636	AGCTGGGAGGAGGAG	A	373129.97	PASS	0.02192	sas	0.01917500000000002	2	134	0.02192
chr9-130226638-C-*	chr9	130226638	C	*	168	PASS	0	none	0.01917500000000002	2	134	0.01917500000000002
chr9-130226638-C-G	chr9	130226638	C	G	168	PASS	8.08e-6	nfe	0	0	134	8.08e-6
chr9-130226642-G-*	chr9	130226642	G	*	1741	PASS	0	none	0.01917500000000002	2	134	0.01917500000000002
chr9-130226642-G-A	chr9	130226642	G	A	1741	PASS	2.255e-5	nfe	5.2999999999999994e-5	0	134	5.2999999999999994e-5
chr9-130226646-A-*	chr9	130226646	A	*	809	PASS	0	none	0.01915000000000001	2	134	0.01915000000000001
chr9-130226646-A-C	chr9	130226646	A	C	809	PASS	3.676e-5	nfe	9e-6	0	134	3.676e-5
chr9-130241525-A-G	chr9	130241525	A	G	38625	PASS	0.34158	nfe	0.02950300000000001	0	0	0.34158
chr9-130368228-G-C	chr9	130368228	G	C	68083	PASS	0.50116	nfe	0.04478100000000001	0	0	0.50116
chr9-130376706-C-T	chr9	130376706	C	T	2408	PASS	0.15363	afr	0.00149199999999999	0	0	0.15363
chr9-130384313-T-C	chr9	130384313	T	C	13247781	PASS	0.96964	nfe	0.6119190000000008	0	0	0.96964
chr9-130410785-C-T	chr9	130410785	C	T	2415236	PASS	0.35765	eas	0.19893200000000005	19	132	0.35765
chr9-130418837-C-T	chr9	130418837	C	T	147517	PASS	0.01443	sas	0.005725	1	134	0.01443
chr9-130418857-G-A	chr9	130418857	G	A	10423057	PASS	0.48381	mid	0.4107599999999995	66	134	0.48381
chr9-130418919-G-A	chr9	130418919	G	A	60683	PASS	0.0037168	nfe	0.002339	1	134	0.0037168
chr9-130419389-G-A	chr9	130419389	G	A	260688	PASS	0.37874	eas	0.075896	1	20	0.37874
chr9-130422812-C-T	chr9	130422812	C	T	199232	PASS	0.052109	nfe	0.02054900000000001	3	134	0.052109
chr9-130425619-T-A	chr9	130425619	T	A	1751	VQSRTrancheINDEL99.50to99.90	6.259e-5	nfe	0.00127699999999999	0	116	0.00127699999999999
chr9-130425619-T-C	chr9	130425619	T	C	1751	VQSRTrancheINDEL99.50to99.90	3.93e-5	nfe	0.00137399999999999	0	116	0.00137399999999999
chr9-130425619-T-G	chr9	130425619	T	G	1751	VQSRTrancheINDEL99.50to99.90	1.105e-5	eas	1.6699999999999994e-4	1	116	1.6699999999999994e-4
chr9-130425619-T-TCCTCTTCA	chr9	130425619	T	TCCTCTTCA	1751	VQSRTrancheINDEL99.50to99.90	0	none	0	0	116	1e-6
chr9-130425623-A-C	chr9	130425623	A	C	11416	VQSRTrancheSNP99.80to99.90	0.0032114	amr	0.01271799999999999	0	108	0.01271799999999999
chr9-130425628-T-A	chr9	130425628	T	A	4068	PASS	0.0012905	eas	0.005667	0	92	0.005667
chr9-130425628-T-C	chr9	130425628	T	C	4068	PASS	1.59e-4	sas	6.100000000000004e-4	0	92	6.100000000000004e-4
chr9-130425628-T-G	chr9	130425628	T	G	4068	PASS	0	none	0	0	92	1e-6
chr9-130425651-A-*	chr9	130425651	A	*	870589	ExcessHet	0	none	3.6999999999999985e-5	0	48	3.6999999999999985e-5
chr9-130425651-A-ACCC	chr9	130425651	A	ACCC	870589	ExcessHet	3.19e-6	nfe	9e-6	0	48	9e-6
chr9-130425651-A-ACCCCC	chr9	130425651	A	ACCCCC	870589	ExcessHet	9.1e-6	sas	0	0	48	9.1e-6
chr9-130425651-A-ACCCCCCCC	chr9	130425651	A	ACCCCCCCC	870589	ExcessHet	0	none	2.2000000000000003e-5	0	48	2.2000000000000003e-5
chr9-130425651-A-ACCCCCCCCC	chr9	130425651	A	ACCCCCCCCC	870589	ExcessHet	9.1e-6	sas	0	0	48	9.1e-6
chr9-130425651-A-C	chr9	130425651	A	C	870589	ExcessHet	0.27161	sas	0.136059	0	48	0.27161
chr9-130425651-A-T	chr9	130425651	A	T	870589	ExcessHet	2.4456e-4	nfe	3.6999999999999985e-5	0	48	2.4456e-4
chr9-130425653-CCCT-C	chr9	130425653	CCCT	C	1437.97	VQSRTrancheINDEL95.00to96.00	1.957e-5	nfe	0.00103599999999999	1	134	0.00103599999999999
chr9-130425655-CTCCTCCTCCT-*	chr9	130425655	CTCCTCCTCCT	*	1614	VQSRTrancheINDEL99.00to99.50	0	none	0.00105999999999999	1	132	0.00105999999999999
chr9-130425655-CTCCTCCTCCT-ATCCTCCTCCT	chr9	130425655	CTCCTCCTCCT	ATCCTCCTCCT	1614	VQSRTrancheINDEL99.00to99.50	0	none	0	0	132	1e-6
chr9-130425655-CTCCTCCTCCT-C	chr9	130425655	CTCCTCCTCCT	C	1614	VQSRTrancheINDEL99.00to99.50	0	none	0	0	132	1e-6
chr9-130425655-CTCCTCCTCCT-CCCT	chr9	130425655	CTCCTCCTCCT	CCCT	1614	VQSRTrancheINDEL99.00to99.50	0	none	7.099999999999998e-5	0	132	7.099999999999998e-5
chr9-130425655-CTCCTCCTCCT-CCCTCCT	chr9	130425655	CTCCTCCTCCT	CCCTCCT	1614	VQSRTrancheINDEL99.00to99.50	0	none	8.9e-5	0	132	8.9e-5
chr9-130425655-CTCCTCCTCCT-CCCTCCTCCT	chr9	130425655	CTCCTCCTCCT	CCCTCCTCCT	1614	VQSRTrancheINDEL99.00to99.50	0	none	3.6999999999999985e-5	0	132	3.6999999999999985e-5
chr9-130425655-CTCCTCCTCCT-GTCCTCCTCCT	chr9	130425655	CTCCTCCTCCT	GTCCTCCTCCT	1614	VQSRTrancheINDEL99.00to99.50	0	none	0	0	132	1e-6
chr9-130425656-T-*	chr9	130425656	T	*	763559	ExcessHet	0	none	0.00144399999999999	1	38	0.00144399999999999
chr9-130425656-T-A	chr9	130425656	T	A	763559	ExcessHet	0.022189	nfe	0.01413399999999998	2	38	0.022189
chr9-130425656-T-C	chr9	130425656	T	C	763559	ExcessHet	0.20018	sas	0.11799600000000002	0	38	0.20018
chr9-130425656-T-TCC	chr9	130425656	T	TCC	763559	ExcessHet	0	none	9e-6	0	38	9e-6
chr9-130425656-T-TCCC	chr9	130425656	T	TCCC	763559	ExcessHet	1.977e-5	nfe	2.2000000000000003e-5	0	38	2.2000000000000003e-5
chr9-130425656-T-TCCCCC	chr9	130425656	T	TCCCCC	763559	ExcessHet	1.055e-4	sas	9e-6	0	38	1.055e-4
chr9-130425656-T-TCCCCCCC	chr9	130425656	T	TCCCCCCC	763559	ExcessHet	0	none	0	0	38	1e-6
chr9-130425656-T-TCCCCCCCC	chr9	130425656	T	TCCCCCCCC	763559	ExcessHet	6.939e-5	sas	3.6999999999999985e-5	0	38	6.939e-5
chr9-130425656-T-TCCCCCCCCCCC	chr9	130425656	T	TCCCCCCCCCCC	763559	ExcessHet	8.85e-6	sas	2.2000000000000003e-5	0	38	2.2000000000000003e-5
chr9-130425656-T-TCCCCCTCC	chr9	130425656	T	TCCCCCTCC	763559	ExcessHet	0	none	0	0	38	1e-6
chr9-130425656-T-TCCTCCCCC	chr9	130425656	T	TCCTCCCCC	763559	ExcessHet	0	none	0	0	38	1e-6
chr9-130425659-T-*	chr9	130425659	T	*	454144	ExcessHet	0	none	2.720000000000003e-4	0	40	2.720000000000003e-4
chr9-130425659-T-A	chr9	130425659	T	A	454144	ExcessHet	0.015413	nfe	0.010554	3	40	0.015413
chr9-130425659-T-C	chr9	130425659	T	C	454144	ExcessHet	0.083156	sas	0.07152700000000002	0	40	0.083156
chr9-130425659-T-TCCCCCCCC	chr9	130425659	T	TCCCCCCCC	454144	ExcessHet	0	none	9e-6	0	40	9e-6
chr9-130425660-C-*	chr9	130425660	C	*	178248	PASS	0	none	7.099999999999998e-5	0	106	7.099999999999998e-5
chr9-130425660-C-A	chr9	130425660	C	A	178248	PASS	7.94e-6	nfe	3.6999999999999985e-5	0	106	3.6999999999999985e-5
chr9-130425660-C-CCCCCCCCCCCCCCCTT	chr9	130425660	C	CCCCCCCCCCCCCCCTT	178248	PASS	0	none	0	0	106	1e-6
chr9-130425660-C-T	chr9	130425660	C	T	178248	PASS	0.11651	afr	0.01206299999999999	1	106	0.11651
chr9-130425662-T-*	chr9	130425662	T	*	302071	ExcessHet	0	none	8.9e-5	0	26	8.9e-5
chr9-130425662-T-A	chr9	130425662	T	A	302071	ExcessHet	0.010736	nfe	0.006867	1	26	0.010736
chr9-130425662-T-C	chr9	130425662	T	C	302071	ExcessHet	0.048801	sas	0.04649200000000001	0	26	0.048801
chr9-130425662-T-TCC	chr9	130425662	T	TCC	302071	ExcessHet	0	none	0	0	26	1e-6
chr9-130425662-T-TCCCCC	chr9	130425662	T	TCCCCC	302071	ExcessHet	8.48e-6	sas	0	0	26	8.48e-6
chr9-130425662-T-TCCCCCCCC	chr9	130425662	T	TCCCCCCCC	302071	ExcessHet	0	none	0	0	26	1e-6
chr9-130425662-T-TCCCCCCCCC	chr9	130425662	T	TCCCCCCCCC	302071	ExcessHet	0	none	0	0	26	1e-6
chr9-130425665-T-A	chr9	130425665	T	A	252243	ExcessHet	0.01001	nfe	0.005017	3	28	0.01001
chr9-130425665-T-C	chr9	130425665	T	C	252243	ExcessHet	0.043753	sas	0.03870400000000001	0	28	0.043753
chr9-130425670-T-A	chr9	130425670	T	A	193278	ExcessHet	0.0073657	nfe	0.004276	1	28	0.0073657
chr9-130425670-T-C	chr9	130425670	T	C	193278	ExcessHet	0.021013	sas	0.02796400000000001	0	28	0.02796400000000001
chr9-130425673-T-A	chr9	130425673	T	A	38240	VQSRTrancheSNP99.80to99.90	8.6182e-4	nfe	0.00156599999999999	1	24	0.00156599999999999
chr9-130425673-T-C	chr9	130425673	T	C	38240	VQSRTrancheSNP99.80to99.90	3.9305e-4	nfe	0.005785	0	24	0.005785
chr9-130425993-G-A	chr9	130425993	G	A	949036	PASS	0.050734	sas	0.026133	3	132	0.050734
chr9-130426004-C-CACCCGGCTGGAATG	chr9	130426004	C	CACCCGGCTGGAATG	16276934	PASS	6.4138e-4	afr	9e-6	0	134	6.4138e-4
chr9-130426004-C-G	chr9	130426004	C	G	16276934	PASS	0.59956	mid	0.5153190000000006	82	134	0.59956
chr9-130426008-C-T	chr9	130426008	C	T	4285126	PASS	0.37127	eas	0.142935	9	132	0.37127
chr9-130426058-G-A	chr9	130426058	G	A	447363	PASS	0.062081	amr	0.019809	4	134	0.062081
chr9-130427195-G-A	chr9	130427195	G	A	335139	PASS	0.063555	afr	0.01511699999999998	1	134	0.063555
chr9-130427363-G-A	chr9	130427363	G	A	76724	PASS	0.0028907	nfe	0.00135099999999999	1	134	0.0028907
chr9-130427505-G-A	chr9	130427505	G	A	148684	PASS	2.515e-5	afr	0	0	134	2.515e-5
chr9-130427505-G-T	chr9	130427505	G	T	148684	PASS	0.040334	afr	0.003626	1	134	0.040334
chr9-130429080-C-*	chr9	130429080	C	*	56353	PASS	0	none	0	0	0	1e-6
chr9-130429080-C-A	chr9	130429080	C	A	56353	PASS	0.033861	eas	0.01372699999999999	0	0	0.033861
chr9-130429625-G-A	chr9	130429625	G	A	4534307	PASS	0.36107	eas	0.141462	8	134	0.36107
chr9-130429686-GTACGGGGACACCCACCCTCTGGCCACACCGCTGCAGCTGCCCCAGGGGTTACCGGATGCAGGGCCCCAGCCTGCCCTGCCTAGT-*	chr9	130429686	GTACGGGGACACCCACCCTCTGGCCACACCGCTGCAGCTGCCCCAGGGGTTACCGGATGCAGGGCCCCAGCCTGCCCTGCCTAGT	*	1863758	VQSRTrancheINDEL97.00to99.00	0	none	3.6999999999999985e-5	0	128	3.6999999999999985e-5
chr9-130429686-GTACGGGGACACCCACCCTCTGGCCACACCGCTGCAGCTGCCCCAGGGGTTACCGGATGCAGGGCCCCAGCCTGCCCTGCCTAGT-G	chr9	130429686	GTACGGGGACACCCACCCTCTGGCCACACCGCTGCAGCTGCCCCAGGGGTTACCGGATGCAGGGCCCCAGCCTGCCCTGCCTAGT	G	1863758	VQSRTrancheINDEL97.00to99.00	0.063924	mid	0.106759	26	128	0.106759
chr9-130429686-GTACGGGGACACCCACCCTCTGGCCACACCGCTGCAGCTGCCCCAGGGGTTACCGGATGCAGGGCCCCAGCCTGCCCTGCCTAGT-TTACGGGGACACCCACCCTCTGGCCACACCGCTGCAGCTGCCCCAGGGGTTACCGGATGCAGGGCCCCAGCCTGCCCTGCCTAGT	chr9	130429686	GTACGGGGACACCCACCCTCTGGCCACACCGCTGCAGCTGCCCCAGGGGTTACCGGATGCAGGGCCCCAGCCTGCCCTGCCTAGT	TTACGGGGACACCCACCCTCTGGCCACACCGCTGCAGCTGCCCCAGGGGTTACCGGATGCAGGGCCCCAGCCTGCCCTGCCTAGT	1863758	VQSRTrancheINDEL97.00to99.00	0	none	0	0	128	1e-6
chr9-130429689-CGGGG-*	chr9	130429689	CGGGG	*	3460	VQSRTrancheINDEL99.50to99.90	0	none	0.106866	26	128	0.106866
chr9-130429689-CGGGG-C	chr9	130429689	CGGGG	C	3460	VQSRTrancheINDEL99.50to99.90	0	none	0	0	128	1e-6
chr9-130429689-CGGGG-TGGGG	chr9	130429689	CGGGG	TGGGG	3460	VQSRTrancheINDEL99.50to99.90	0	none	9e-6	0	128	9e-6
chr9-130429691-G-*	chr9	130429691	G	*	324	VQSRTrancheSNP99.90to99.95	0	none	0.106872	26	128	0.106872
chr9-130429691-G-A	chr9	130429691	G	A	324	VQSRTrancheSNP99.90to99.95	3.604e-5	nfe	0	0	128	3.604e-5
chr9-130429694-ACACCCACCCTCTGGCCACACCGCTGCAGCTGCCCCAGGGGTTACCGGATGCAGGGCCCCAGCCTGCCCTGCCTAGTTACG-*	chr9	130429694	ACACCCACCCTCTGGCCACACCGCTGCAGCTGCCCCAGGGGTTACCGGATGCAGGGCCCCAGCCTGCCCTGCCTAGTTACG	*	90974	PASS	0	none	0.106845	26	128	0.106845
chr9-130429694-ACACCCACCCTCTGGCCACACCGCTGCAGCTGCCCCAGGGGTTACCGGATGCAGGGCCCCAGCCTGCCCTGCCTAGTTACG-A	chr9	130429694	ACACCCACCCTCTGGCCACACCGCTGCAGCTGCCCCAGGGGTTACCGGATGCAGGGCCCCAGCCTGCCCTGCCTAGTTACG	A	90974	PASS	0	none	0	0	128	1e-6
chr9-130429694-ACACCCACCCTCTGGCCACACCGCTGCAGCTGCCCCAGGGGTTACCGGATGCAGGGCCCCAGCCTGCCCTGCCTAGTTACG-CCACCCACCCTCTGGCCACACCGCTGCAGCTGCCCCAGGGGTTACCGGATGCAGGGCCCCAGCCTGCCCTGCCTAGTTACG	chr9	130429694	ACACCCACCCTCTGGCCACACCGCTGCAGCTGCCCCAGGGGTTACCGGATGCAGGGCCCCAGCCTGCCCTGCCTAGTTACG	CCACCCACCCTCTGGCCACACCGCTGCAGCTGCCCCAGGGGTTACCGGATGCAGGGCCCCAGCCTGCCCTGCCTAGTTACG	90974	PASS	0	none	0.002264	0	128	0.002264
chr9-130429695-C-*	chr9	130429695	C	*	1516	VQSRTrancheSNP99.80to99.90	0	none	0.106788	26	128	0.106788
chr9-130429695-C-T	chr9	130429695	C	T	1516	VQSRTrancheSNP99.80to99.90	8.5e-7	nfe	0	0	128	1e-6
chr9-130429699-C-*	chr9	130429699	C	*	2018	PASS	0	none	0.106767	26	128	0.106767
chr9-130429699-C-A	chr9	130429699	C	A	2018	PASS	8.7293e-4	afr	2.2000000000000003e-5	0	128	8.7293e-4
chr9-130429701-C-*	chr9	130429701	C	*	471	PASS	0	none	0.106767	26	128	0.106767
chr9-130429701-C-T	chr9	130429701	C	T	471	PASS	1.2576e-4	eas	0	0	128	1.2576e-4
chr9-130429705-C-*	chr9	130429705	C	*	738	PASS	0	none	0.106767	26	128	0.106767
chr9-130429705-C-T	chr9	130429705	C	T	738	PASS	0	none	0	0	128	1e-6
chr9-130429715-C-*	chr9	130429715	C	*	1762	VQSRTrancheSNP99.80to99.90	0	none	0.106677	26	134	0.106677
chr9-130429715-C-T	chr9	130429715	C	T	1762	VQSRTrancheSNP99.80to99.90	1.4608e-4	eas	0	0	134	1.4608e-4
chr9-130429716-G-*	chr9	130429716	G	*	5374404	PASS	0	none	0.106734	26	132	0.106734
chr9-130429716-G-A	chr9	130429716	G	A	5374404	PASS	0.46785	eas	0.241636	20	132	0.46785
chr9-130429716-G-T	chr9	130429716	G	T	5374404	PASS	3.5e-7	nfe	9e-6	0	132	9e-6
chr9-130429739-C-*	chr9	130429739	C	*	1991	PASS	0	none	0.08515900000000001	22	128	0.08515900000000001
chr9-130429739-C-T	chr9	130429739	C	T	1991	PASS	1.617e-5	amr	2.3000000000000003e-5	0	128	2.3000000000000003e-5
chr9-130429740-G-*	chr9	130429740	G	*	6797	PASS	0	none	0.08518200000000001	22	128	0.08518200000000001
chr9-130429740-G-A	chr9	130429740	G	A	6797	PASS	2.889e-5	afr	1.1399999999999998e-4	0	128	1.1399999999999998e-4
chr9-130429749-G-*	chr9	130429749	G	*	520	PASS	0	none	0.08515900000000001	22	128	0.08515900000000001
chr9-130429749-G-T	chr9	130429749	G	T	520	PASS	0	none	1e-5	0	128	1e-5
chr9-130429756-C-*	chr9	130429756	C	*	418	PASS	0	none	0.08515900000000001	22	128	0.08515900000000001
chr9-130429756-C-G	chr9	130429756	C	G	418	PASS	3.6e-7	nfe	0	0	128	1e-6
chr9-130429764-G-*	chr9	130429764	G	*	475	PASS	0	none	0.08515900000000001	22	128	0.08515900000000001
chr9-130429764-G-A	chr9	130429764	G	A	475	PASS	7.069e-5	amr	0	0	128	7.069e-5
chr9-130429770-T-*	chr9	130429770	T	*	12231	PASS	0	none	0.08515400000000001	22	126	0.08515400000000001
chr9-130429770-T-G	chr9	130429770	T	G	12231	PASS	0.012257	nfe	0.002682	0	126	0.012257
chr9-130429955-G-A	chr9	130429955	G	A	295927	PASS	1.07e-6	nfe	0	0	134	1.07e-6
chr9-130429955-G-C	chr9	130429955	G	C	295927	PASS	0.029071	mid	0.02425300000000001	4	134	0.029071
chr9-130430006-G-A	chr9	130430006	G	A	389995	PASS	2.754e-5	nfe	0	0	134	2.754e-5
chr9-130430006-G-C	chr9	130430006	G	C	389995	PASS	0.038504	sas	0.02624000000000002	4	134	0.038504
chr9-130430227-C-T	chr9	130430227	C	T	1196135	PASS	0.12823	afr	0.03886700000000002	4	134	0.12823
chr9-130430332-A-G	chr9	130430332	A	G	441493	PASS	0.012178	nfe	0.007586	1	134	0.012178
chr9-130430507-C-T	chr9	130430507	C	T	54091	PASS	0.0010744	nfe	5.870000000000004e-4	1	134	0.0010744
chr9-130430524-G-A	chr9	130430524	G	A	9282154	PASS	0.15529	nfe	0.12274100000000002	27	134	0.15529
chr9-130430679-GTCAC-G	chr9	130430679	GTCAC	G	1412736.97	PASS	0.12933	afr	0.038414	4	134	0.12933
chr9-130430688-C-CT	chr9	130430688	C	CT	1428244.97	PASS	0.12942	afr	0.03846700000000001	4	134	0.12942
chr9-130430767-C-T	chr9	130430767	C	T	765523	PASS	0.15076	afr	0.03937300000000001	4	134	0.15076
chr9-130430947-T-C	chr9	130430947	T	C	45145	PASS	0.059964	afr	0.006002	0	94	0.059964
chr9-130431015-G-T	chr9	130431015	G	T	75396	PASS	0.015064	nfe	0.01150799999999998	1	88	0.015064
chr9-130431065-G-A	chr9	130431065	G	A	192919	PASS	0.032703	sas	0.02389300000000002	3	110	0.032703
chr9-130431112-G-A	chr9	130431112	G	A	448474	PASS	0.14938	afr	0.03825	4	130	0.14938
chr9-130431160-C-T	chr9	130431160	C	T	11779	PASS	0.0013295	eas	5.640000000000005e-4	1	132	0.0013295
chr9-130431192-G-C	chr9	130431192	G	C	620418	PASS	0.15193	afr	0.03958600000000001	4	134	0.15193
chr9-130431196-G-A	chr9	130431196	G	A	589418	PASS	0.051435	nfe	0.04033200000000002	6	134	0.051435
chr9-130431404-C-T	chr9	130431404	C	T	758157	PASS	0.038768	sas	0.02693000000000001	4	134	0.038768
chr9-130431446-C-T	chr9	130431446	C	T	883644	PASS	0.039872	sas	0.028602	4	134	0.039872
chr9-130431470-C-T	chr9	130431470	C	T	222058	PASS	0.067116	afr	0.00637	1	134	0.067116
chr9-130431494-G-A	chr9	130431494	G	A	1378483	PASS	0.15751	afr	0.03689600000000002	4	134	0.15751
chr9-130431573-G-A	chr9	130431573	G	A	861748	PASS	0.15755	afr	0.041825	4	134	0.15755
chr9-130431617-G-A	chr9	130431617	G	A	7953189	PASS	0.52403	nfe	0.47422799999999937	86	134	0.52403
chr9-130432290-T-C	chr9	130432290	T	C	51272	PASS	0.0036566	nfe	0.002465	3	134	0.0036566
chr9-130432597-C-T	chr9	130432597	C	T	5144432	PASS	0.387	eas	0.19729900000000003	16	134	0.387
chr9-130432600-A-AT	chr9	130432600	A	AT	252297.97	PASS	0.014727	nfe	0.007405	2	134	0.014727
chr9-130432659-T-G	chr9	130432659	T	G	109019	PASS	0.066571	afr	0.006292	1	134	0.066571
chr9-130432676-G-A	chr9	130432676	G	A	7992766	PASS	0.4342	mid	0.3917819999999999	63	134	0.4342
chr9-130432862-C-A	chr9	130432862	C	A	84536	PASS	0	none	0	0	96	1e-6
chr9-130432862-C-T	chr9	130432862	C	T	84536	PASS	0.024402	nfe	0.01090999999999999	2	96	0.024402
chr9-130433393-C-T	chr9	130433393	C	T	13806646	PASS	0.40547	mid	0.37234799999999946	64	134	0.40547
chr9-130433436-C-A	chr9	130433436	C	A	28483	PASS	0.0019209	nfe	4.950000000000003e-4	1	134	0.0019209
chr9-130433543-G-*	chr9	130433543	G	*	264266	PASS	0	none	9e-6	0	132	9e-6
chr9-130433543-G-T	chr9	130433543	G	T	264266	PASS	0.071188	afr	0.006137	1	132	0.071188
chr9-130433573-G-A	chr9	130433573	G	A	5049899	PASS	0.13574	nfe	0.11327900000000002	23	134	0.13574
chr9-130433627-T-C	chr9	130433627	T	C	5618573	PASS	0.34857	afr	0.170379	22	134	0.34857
chr9-130434052-C-T	chr9	130434052	C	T	173112	PASS	0.092982	nfe	0.04654600000000001	3	8	0.092982
chr9-130452009-G-A	chr9	130452009	G	A	1005257	PASS	0.017002	mid	0.01228099999999998	3	130	0.017002
chr9-130452052-T-C	chr9	130452052	T	C	76240391	PASS	0.99066	eas	0.9643080000000008	132	134	0.99066
chr9-130452052-T-G	chr9	130452052	T	G	76240391	PASS	1.866e-5	nfe	0	0	134	1.866e-5
chr9-130452448-G-A	chr9	130452448	G	A	28803219	PASS	0.74687	amr	0.6153960000000002	93	134	0.74687
chr9-130454394-A-G	chr9	130454394	A	G	674162	PASS	0.1773	afr	0.02131500000000002	1	134	0.1773
chr9-130458656-A-C	chr9	130458656	A	C	137189	PASS	0.0055016	nfe	0.002791	1	134	0.0055016
chr9-130464180-T-G	chr9	130464180	T	G	57719	PASS	0.0018019	nfe	7.270000000000004e-4	1	134	0.0018019
chr9-130464279-G-A	chr9	130464279	G	A	4723	PASS	3.918e-5	nfe	0	1	130	3.918e-5
chr9-130464279-G-T	chr9	130464279	G	T	4723	PASS	2.324e-5	nfe	3.6999999999999985e-5	0	130	3.6999999999999985e-5
chr9-130466491-C-A	chr9	130466491	C	A	40222	PASS	0.0014533	nfe	0.00166899999999999	1	130	0.00166899999999999
chr9-130466883-A-C	chr9	130466883	A	C	8075525	PASS	0.29719	afr	0.206276	29	134	0.29719
chr9-130470839-C-T	chr9	130470839	C	T	7282172	PASS	0.12429	nfe	0.11803600000000002	21	134	0.12429
chr9-130470939-C-T	chr9	130470939	C	T	21255	PASS	8.0092e-4	afr	6.340000000000003e-4	1	134	8.0092e-4
chr9-130470992-C-T	chr9	130470992	C	T	36980950	PASS	0.9621	eas	0.7022210000000005	99	134	0.9621
chr9-130471410-G-A	chr9	130471410	G	A	62308	PASS	0.0012512	nfe	0.00166899999999999	1	134	0.00166899999999999
chr9-130471463-G-A	chr9	130471463	G	A	45680	PASS	3e-7	nfe	0	0	134	1e-6
chr9-130471463-G-C	chr9	130471463	G	C	45680	PASS	0.0017353	nfe	0.00108399999999999	1	134	0.0017353
chr9-130471533-A-G	chr9	130471533	A	G	29637933	PASS	0.96471	eas	0.8202510000000006	112	134	0.96471
chr9-130471596-A-G	chr9	130471596	A	G	20480750	PASS	0.99628	nfe	0.9612730000000006	132	134	0.99628
chr9-130476420-G-A	chr9	130476420	G	A	11828	PASS	0.0028943	nfe	0.002256	0	2	0.0028943
chr9-130476420-G-C	chr9	130476420	G	C	11828	PASS	2.4978e-4	nfe	0	0	2	2.4978e-4
chr9-130476547-G-A	chr9	130476547	G	A	640734	PASS	0.06192	mid	0.045104	3	68	0.06192
chr9-130476547-G-GGGT	chr9	130476547	G	GGGT	640734	PASS	0	none	0	0	68	1e-6
chr9-130476547-G-GTAT	chr9	130476547	G	GTAT	640734	PASS	0	none	0	0	68	1e-6
chr9-130476569-CT-C	chr9	130476569	CT	C	314	PASS	0	none	0	1	92	1e-6
chr9-130476569-CT-TT	chr9	130476569	CT	TT	314	PASS	0	none	9e-6	0	92	9e-6
chr9-130477065-A-G	chr9	130477065	A	G	130981	PASS	0.0083134	sas	0.003753	1	134	0.0083134
chr9-130479984-G-T	chr9	130479984	G	T	12235032	PASS	0.32042	amr	0.237819	38	132	0.32042
chr9-130480487-A-G	chr9	130480487	A	G	61663685	PASS	0.99615	nfe	0.953793	131	134	0.99615
chr9-130480515-C-A	chr9	130480515	C	A	21213347	PASS	0.45501	mid	0.3976479999999993	57	134	0.45501
chr9-130480578-C-G	chr9	130480578	C	G	7223279	PASS	0.32167	amr	0.238291	41	134	0.32167
chr9-130480583-C-T	chr9	130480583	C	T	738	PASS	5.81e-6	nfe	0	1	134	5.81e-6
chr9-130480586-G-A	chr9	130480586	G	A	4038	PASS	2.703e-4	nfe	3.6999999999999985e-5	1	134	2.703e-4
chr9-130480593-C-G	chr9	130480593	C	G	13194090	PASS	0	none	0	0	132	1e-6
chr9-130480593-C-T	chr9	130480593	C	T	13194090	PASS	0.82181	eas	0.46067899999999934	56	132	0.82181
chr9-130489242-ATTAT-*	chr9	130489242	ATTAT	*	110701	ExcessHet	0	none	1.47e-4	0	110	1.47e-4
chr9-130489242-ATTAT-A	chr9	130489242	ATTAT	A	110701	ExcessHet	3.59e-6	nfe	9e-6	0	110	9e-6
chr9-130489242-ATTAT-ATTTAT	chr9	130489242	ATTAT	ATTTAT	110701	ExcessHet	0	none	0.06717100000000002	11	110	0.06717100000000002
chr9-130489242-ATTAT-ATTTTAT	chr9	130489242	ATTAT	ATTTTAT	110701	ExcessHet	0	none	0.00101099999999999	0	110	0.00101099999999999
chr9-130489242-ATTAT-ATTTTTAT	chr9	130489242	ATTAT	ATTTTTAT	110701	ExcessHet	0	none	0	0	110	1e-6
chr9-130489242-ATTAT-ATTTTTTTTTTTTTAT	chr9	130489242	ATTAT	ATTTTTTTTTTTTTAT	110701	ExcessHet	0	none	0	0	110	1e-6
chr9-130489242-ATTAT-TTTAT	chr9	130489242	ATTAT	TTTAT	110701	ExcessHet	0	none	8.9e-5	0	110	8.9e-5
chr9-130489243-TTA-*	chr9	130489243	TTA	*	15753.97	PASS	0	none	2.2000000000000003e-5	0	122	2.2000000000000003e-5
chr9-130489243-TTA-T	chr9	130489243	TTA	T	15753.97	PASS	0.0045169	sas	0.01172799999999999	0	122	0.01172799999999999
chr9-130489244-TA-*	chr9	130489244	TA	*	1104933.97	ExcessHet	0	none	0.007502	0	102	0.007502
chr9-130489244-TA-T	chr9	130489244	TA	T	1104933.97	ExcessHet	0.33653	eas	0.2508889999999994	27	102	0.33653
chr9-130489245-ATTT-*	chr9	130489245	ATTT	*	22098282	ExcessHet	0	none	0.21453100000000003	27	126	0.21453100000000003
chr9-130489245-ATTT-A	chr9	130489245	ATTT	A	22098282	ExcessHet	0	none	0	0	126	1e-6
chr9-130489245-ATTT-AT	chr9	130489245	ATTT	AT	22098282	ExcessHet	0	none	8.9e-5	0	126	8.9e-5
chr9-130489245-ATTT-ATT	chr9	130489245	ATTT	ATT	22098282	ExcessHet	0	none	0.02634400000000002	3	126	0.02634400000000002
chr9-130489245-ATTT-ATTTT	chr9	130489245	ATTT	ATTTT	22098282	ExcessHet	0	none	0.005827	0	126	0.005827
chr9-130489245-ATTT-ATTTTT	chr9	130489245	ATTT	ATTTTT	22098282	ExcessHet	0	none	9e-6	0	126	9e-6
chr9-130489245-ATTT-ATTTTTT	chr9	130489245	ATTT	ATTTTTT	22098282	ExcessHet	0	none	0	0	126	1e-6
chr9-130489245-ATTT-TTTT	chr9	130489245	ATTT	TTTT	22098282	ExcessHet	0	none	0.4558949999999994	63	126	0.4558949999999994
chr9-130489246-T-*	chr9	130489246	T	*	379.97	PASS	0	none	0.02656600000000001	3	106	0.02656600000000001
chr9-130489246-T-TTA	chr9	130489246	T	TTA	379.97	PASS	3.372e-5	nfe	2.2000000000000003e-5	0	106	3.372e-5
chr9-130489256-TGTCA-GGTCA	chr9	130489256	TGTCA	GGTCA	1080553	PASS	0	none	0.04273100000000001	10	134	0.04273100000000001
chr9-130489256-TGTCA-T	chr9	130489256	TGTCA	T	1080553	PASS	3.083e-5	sas	9e-6	0	134	3.083e-5
chr9-130489256-TGTCA-TGGTCA	chr9	130489256	TGTCA	TGGTCA	1080553	PASS	0	none	5.180000000000002e-4	1	134	5.180000000000002e-4
chr9-130489256-TGTCA-TTCA	chr9	130489256	TGTCA	TTCA	1080553	PASS	0	none	0	0	134	1e-6
chr9-130489370-T-C	chr9	130489370	T	C	5601019	PASS	0.11369	afr	0.09764500000000002	13	134	0.11369
chr9-130501076-A-C	chr9	130501076	A	C	13441	PASS	0.0011537	amr	3.6000000000000035e-4	1	134	0.0011537
chr9-130501278-AGTGTGTGTGTGTGTGTGTGTGTGTGTGTGT-*	chr9	130501278	AGTGTGTGTGTGTGTGTGTGTGTGTGTGTGT	*	3841040	PASS	0	none	2.2000000000000003e-5	0	26	2.2000000000000003e-5
chr9-130501278-AGTGTGTGTGTGTGTGTGTGTGTGTGTGTGT-A	chr9	130501278	AGTGTGTGTGTGTGTGTGTGTGTGTGTGTGT	A	3841040	PASS	0	none	0	0	26	1e-6
chr9-130501278-AGTGTGTGTGTGTGTGTGTGTGTGTGTGTGT-AGT	chr9	130501278	AGTGTGTGTGTGTGTGTGTGTGTGTGTGTGT	AGT	3841040	PASS	0	none	1.6699999999999994e-4	0	26	1.6699999999999994e-4
chr9-130501278-AGTGTGTGTGTGTGTGTGTGTGTGTGTGTGT-AGTGTGT	chr9	130501278	AGTGTGTGTGTGTGTGTGTGTGTGTGTGTGT	AGTGTGT	3841040	PASS	0	none	0	0	26	1e-6
chr9-130501278-AGTGTGTGTGTGTGTGTGTGTGTGTGTGTGT-AGTGTGTGT	chr9	130501278	AGTGTGTGTGTGTGTGTGTGTGTGTGTGTGT	AGTGTGTGT	3841040	PASS	0	none	1.87e-4	0	26	1.87e-4
chr9-130501278-AGTGTGTGTGTGTGTGTGTGTGTGTGTGTGT-AGTGTGTGTGT	chr9	130501278	AGTGTGTGTGTGTGTGTGTGTGTGTGTGTGT	AGTGTGTGTGT	3841040	PASS	0	none	4.260000000000005e-4	0	26	4.260000000000005e-4
chr9-130501278-AGTGTGTGTGTGTGTGTGTGTGTGTGTGTGT-AGTGTGTGTGTGT	chr9	130501278	AGTGTGTGTGTGTGTGTGTGTGTGTGTGTGT	AGTGTGTGTGTGT	3841040	PASS	0	none	0.005631	1	26	0.005631
chr9-130501278-AGTGTGTGTGTGTGTGTGTGTGTGTGTGTGT-AGTGTGTGTGTGTGT	chr9	130501278	AGTGTGTGTGTGTGTGTGTGTGTGTGTGTGT	AGTGTGTGTGTGTGT	3841040	PASS	0	none	0.040001	2	26	0.040001
chr9-130501278-AGTGTGTGTGTGTGTGTGTGTGTGTGTGTGT-AGTGTGTGTGTGTGTGT	chr9	130501278	AGTGTGTGTGTGTGTGTGTGTGTGTGTGTGT	AGTGTGTGTGTGTGTGT	3841040	PASS	0	none	0.22011000000000003	10	26	0.22011000000000003
chr9-130501278-AGTGTGTGTGTGTGTGTGTGTGTGTGTGTGT-AGTGTGTGTGTGTGTGTGT	chr9	130501278	AGTGTGTGTGTGTGTGTGTGTGTGTGTGTGT	AGTGTGTGTGTGTGTGTGT	3841040	PASS	0	none	0.05530400000000001	3	26	0.05530400000000001
chr9-130501278-AGTGTGTGTGTGTGTGTGTGTGTGTGTGTGT-AGTGTGTGTGTGTGTGTGTGT	chr9	130501278	AGTGTGTGTGTGTGTGTGTGTGTGTGTGTGT	AGTGTGTGTGTGTGTGTGTGT	3841040	PASS	0	none	0.063331	1	26	0.063331
chr9-130501278-AGTGTGTGTGTGTGTGTGTGTGTGTGTGTGT-AGTGTGTGTGTGTGTGTGTGTGT	chr9	130501278	AGTGTGTGTGTGTGTGTGTGTGTGTGTGTGT	AGTGTGTGTGTGTGTGTGTGTGT	3841040	PASS	0	none	0.08184200000000001	5	26	0.08184200000000001
chr9-130501278-AGTGTGTGTGTGTGTGTGTGTGTGTGTGTGT-AGTGTGTGTGTGTGTGTGTGTGTGT	chr9	130501278	AGTGTGTGTGTGTGTGTGTGTGTGTGTGTGT	AGTGTGTGTGTGTGTGTGTGTGTGT	3841040	PASS	0	none	0.05690300000000001	2	26	0.05690300000000001
chr9-130501278-AGTGTGTGTGTGTGTGTGTGTGTGTGTGTGT-AGTGTGTGTGTGTGTGTGTGTGTGTGT	chr9	130501278	AGTGTGTGTGTGTGTGTGTGTGTGTGTGTGT	AGTGTGTGTGTGTGTGTGTGTGTGTGT	3841040	PASS	0	none	0.065252	1	26	0.065252
chr9-130501278-AGTGTGTGTGTGTGTGTGTGTGTGTGTGTGT-AGTGTGTGTGTGTGTGTGTGTGTGTGTGT	chr9	130501278	AGTGTGTGTGTGTGTGTGTGTGTGTGTGTGT	AGTGTGTGTGTGTGTGTGTGTGTGTGTGT	3841040	PASS	0	none	0.06885600000000003	1	26	0.06885600000000003
chr9-130501278-AGTGTGTGTGTGTGTGTGTGTGTGTGTGTGT-AGTGTGTGTGTGTGTGTGTGTGTGTGTGTGTGT	chr9	130501278	AGTGTGTGTGTGTGTGTGTGTGTGTGTGTGT	AGTGTGTGTGTGTGTGTGTGTGTGTGTGTGTGT	3841040	PASS	0	none	0.002908	0	26	0.002908
chr9-130501278-AGTGTGTGTGTGTGTGTGTGTGTGTGTGTGT-AGTGTGTGTGTGTGTGTGTGTGTGTGTGTGTGTGT	chr9	130501278	AGTGTGTGTGTGTGTGTGTGTGTGTGTGTGT	AGTGTGTGTGTGTGTGTGTGTGTGTGTGTGTGTGT	3841040	PASS	0	none	0.00149299999999999	0	26	0.00149299999999999
chr9-130501278-AGTGTGTGTGTGTGTGTGTGTGTGTGTGTGT-AGTGTGTGTGTGTGTGTGTGTGTGTGTGTGTGTGTGT	chr9	130501278	AGTGTGTGTGTGTGTGTGTGTGTGTGTGTGT	AGTGTGTGTGTGTGTGTGTGTGTGTGTGTGTGTGTGT	3841040	PASS	0	none	4.710000000000004e-4	0	26	4.710000000000004e-4
chr9-130501278-AGTGTGTGTGTGTGTGTGTGTGTGTGTGTGT-AGTGTGTGTGTGTGTGTGTGTGTGTGTGTGTGTGTGTGT	chr9	130501278	AGTGTGTGTGTGTGTGTGTGTGTGTGTGTGT	AGTGTGTGTGTGTGTGTGTGTGTGTGTGTGTGTGTGTGT	3841040	PASS	0	none	1.6699999999999994e-4	0	26	1.6699999999999994e-4
chr9-130501278-AGTGTGTGTGTGTGTGTGTGTGTGTGTGTGT-AGTGTGTGTGTGTGTGTGTGTGTGTGTGTGTGTGTGTGTGT	chr9	130501278	AGTGTGTGTGTGTGTGTGTGTGTGTGTGTGT	AGTGTGTGTGTGTGTGTGTGTGTGTGTGTGTGTGTGTGTGT	3841040	PASS	0	none	6.999999999999998e-5	0	26	6.999999999999998e-5
chr9-130501278-AGTGTGTGTGTGTGTGTGTGTGTGTGTGTGT-TGTGTGTGTGTGTGTGTGTGTGTGTGTGTGT	chr9	130501278	AGTGTGTGTGTGTGTGTGTGTGTGTGTGTGT	TGTGTGTGTGTGTGTGTGTGTGTGTGTGTGT	3841040	PASS	0	none	0	0	26	1e-6
chr9-130501280-T-*	chr9	130501280	T	*	880	PASS	0	none	0.6146320000000001	21	22	0.6146320000000001
chr9-130501280-T-A	chr9	130501280	T	A	880	PASS	0	none	0.00115299999999999	0	22	0.00115299999999999
chr9-130501282-T-*	chr9	130501282	T	*	1912	PASS	0	none	0.5873280000000004	21	22	0.5873280000000004
chr9-130501282-T-A	chr9	130501282	T	A	1912	PASS	0.0020436	eas	0.00117699999999999	0	22	0.0020436
chr9-130501284-T-*	chr9	130501284	T	*	215	PASS	0	none	0.5462670000000007	21	22	0.5462670000000007
chr9-130501284-T-A	chr9	130501284	T	A	215	PASS	9.2537e-4	sas	0.00112899999999999	0	22	0.00112899999999999
chr9-130501290-T-*	chr9	130501290	T	*	243	PASS	0	none	0.3867499999999998	15	28	0.3867499999999998
chr9-130501290-T-A	chr9	130501290	T	A	243	PASS	1.5875e-4	amr	5.630000000000005e-4	0	28	5.630000000000005e-4
chr9-130501292-T-*	chr9	130501292	T	*	562	PASS	0	none	0.33515499999999987	12	30	0.33515499999999987
chr9-130501292-T-A	chr9	130501292	T	A	562	PASS	6.208e-5	nfe	4.710000000000004e-4	0	30	4.710000000000004e-4
chr9-130501293-G-*	chr9	130501293	G	*	61	PASS	0	none	0.08098600000000002	6	38	0.08098600000000002
chr9-130501293-G-A	chr9	130501293	G	A	61	PASS	7.286e-5	nfe	0	0	38	7.286e-5
chr9-130501294-T-*	chr9	130501294	T	*	41	PASS	0	none	0.08098600000000002	6	38	0.08098600000000002
chr9-130501294-T-A	chr9	130501294	T	A	41	PASS	6.505e-5	sas	9e-6	0	38	6.505e-5
chr9-130501295-G-*	chr9	130501295	G	*	66	VQSRTrancheSNP99.70to99.80	0	none	0.01100099999999999	2	54	0.01100099999999999
chr9-130501295-G-A	chr9	130501295	G	A	66	VQSRTrancheSNP99.70to99.80	0	none	0	0	54	1e-6
chr9-130501296-T-*	chr9	130501296	T	*	53	PASS	0	none	0.01100199999999999	2	56	0.01100199999999999
chr9-130501296-T-A	chr9	130501296	T	A	53	PASS	1.832e-5	nfe	9e-6	0	56	1.832e-5
chr9-130501413-T-C	chr9	130501413	T	C	1908584	PASS	0.54478	mid	0.37663099999999966	4	6	0.54478
chr9-130579630-GCGGCGGCGT-*	chr9	130579630	GCGGCGGCGT	*	86862	PASS	0	none	6.999999999999998e-5	0	52	6.999999999999998e-5
chr9-130579630-GCGGCGGCGT-G	chr9	130579630	GCGGCGGCGT	G	86862	PASS	0.0073107	mid	0.003087	1	52	0.0073107
chr9-130579630-GCGGCGGCGT-GCGGCGGCGTCGGCGGCGT	chr9	130579630	GCGGCGGCGT	GCGGCGGCGTCGGCGGCGT	86862	PASS	0	none	8.9e-5	0	52	8.9e-5
chr9-130579630-GCGGCGGCGT-TCGGCGGCGT	chr9	130579630	GCGGCGGCGT	TCGGCGGCGT	86862	PASS	0	none	2.2000000000000003e-5	0	52	2.2000000000000003e-5
chr9-130579634-C-*	chr9	130579634	C	*	2107	PASS	0	none	0.003213	1	56	0.003213
chr9-130579634-C-A	chr9	130579634	C	A	2107	PASS	2.68e-6	nfe	0	0	56	2.68e-6
chr9-130579634-C-T	chr9	130579634	C	T	2107	PASS	1.8469e-4	nfe	2.2000000000000003e-5	0	56	1.8469e-4
chr9-130579639-TCGGCGGCGTCGGCGG-*	chr9	130579639	TCGGCGGCGTCGGCGG	*	1259.97	PASS	0	none	0.003214	1	60	0.003214
chr9-130579639-TCGGCGGCGTCGGCGG-T	chr9	130579639	TCGGCGGCGTCGGCGG	T	1259.97	PASS	3.098e-5	eas	0	0	60	3.098e-5
chr9-130579648-TCGGCGGCGG-*	chr9	130579648	TCGGCGGCGG	*	78408	PASS	0	none	7.099999999999998e-5	0	78	7.099999999999998e-5
chr9-130579648-TCGGCGGCGG-GCGGCGGCGG	chr9	130579648	TCGGCGGCGG	GCGGCGGCGG	78408	PASS	0	none	3.6999999999999985e-5	0	78	3.6999999999999985e-5
chr9-130579648-TCGGCGGCGG-T	chr9	130579648	TCGGCGGCGG	T	78408	PASS	2.3298e-4	nfe	0	0	78	2.3298e-4
chr9-130579648-TCGGCGGCGG-TCGG	chr9	130579648	TCGGCGGCGG	TCGG	78408	PASS	0	none	0.00171599999999999	1	78	0.00171599999999999
chr9-130579648-TCGGCGGCGG-TCGGCGG	chr9	130579648	TCGGCGGCGG	TCGGCGG	78408	PASS	0	none	2.720000000000003e-4	0	78	2.720000000000003e-4
chr9-130579648-TCGGCGGCGG-TCGGCGGCGGCGG	chr9	130579648	TCGGCGGCGG	TCGGCGGCGGCGG	78408	PASS	0	none	1.88e-4	0	78	1.88e-4
chr9-130579648-TCGGCGGCGG-TCGGCGGCGGCGGCGG	chr9	130579648	TCGGCGGCGG	TCGGCGGCGGCGGCGG	78408	PASS	0	none	0	0	78	1e-6
chr9-130579648-TCGGCGGCGG-TCGGCGGCGGCGGCGGCGG	chr9	130579648	TCGGCGGCGG	TCGGCGGCGGCGGCGGCGG	78408	PASS	0	none	0	0	78	1e-6
chr9-130579651-GCGGCGGCGGCGA-*	chr9	130579651	GCGGCGGCGGCGA	*	316	PASS	0	none	0.002261	1	84	0.002261
chr9-130579651-GCGGCGGCGGCGA-G	chr9	130579651	GCGGCGGCGGCGA	G	316	PASS	3.8326e-4	eas	3.6999999999999985e-5	0	84	3.8326e-4
chr9-130579651-GCGGCGGCGGCGA-TCGGCGGCGGCGA	chr9	130579651	GCGGCGGCGGCGA	TCGGCGGCGGCGA	316	PASS	0	none	1.0799999999999996e-4	0	84	1.0799999999999996e-4
chr9-130579654-GCGGCGGCGA-*	chr9	130579654	GCGGCGGCGA	*	199454	PASS	0	none	0.00176599999999999	1	92	0.00176599999999999
chr9-130579654-GCGGCGGCGA-G	chr9	130579654	GCGGCGGCGA	G	199454	PASS	0.025111	mid	0.006569	2	92	0.025111
chr9-130579654-GCGGCGGCGA-TCGGCGGCGA	chr9	130579654	GCGGCGGCGA	TCGGCGGCGA	199454	PASS	0	none	0	0	92	1e-6
chr9-130579655-C-*	chr9	130579655	C	*	464	PASS	0	none	0.006594	2	88	0.006594
chr9-130579655-C-G	chr9	130579655	C	G	464	PASS	0	none	0	0	88	1e-6
chr9-130579655-C-T	chr9	130579655	C	T	464	PASS	3.8e-7	nfe	2.2000000000000003e-5	0	88	2.2000000000000003e-5
chr9-130579659-G-*	chr9	130579659	G	*	40	VQSRTrancheSNP99.80to99.90	0	none	0.00657	2	98	0.00657
chr9-130579659-G-A	chr9	130579659	G	A	40	VQSRTrancheSNP99.80to99.90	0	none	9e-6	0	98	9e-6
chr9-130579661-C-*	chr9	130579661	C	*	47	PASS	0	none	0.00657	2	100	0.00657
chr9-130579661-C-T	chr9	130579661	C	T	47	PASS	0	none	2.2000000000000003e-5	0	100	2.2000000000000003e-5
chr9-130579664-CGGCGGCGGG-C	chr9	130579664	CGGCGGCGGG	C	1000	VQSRTrancheINDEL95.00to96.00	9.322e-5	amr	0	1	100	9.322e-5
chr9-130579664-CGGCGGCGGG-TGGCGGCGGG	chr9	130579664	CGGCGGCGGG	TGGCGGCGGG	1000	VQSRTrancheINDEL95.00to96.00	0	none	2.2000000000000003e-5	0	100	2.2000000000000003e-5
chr9-130579670-C-*	chr9	130579670	C	*	8102.97	PASS	0	none	0	1	108	1e-6
chr9-130579670-C-CG	chr9	130579670	C	CG	8102.97	PASS	0.0013351	nfe	2.09e-4	0	108	0.0013351
chr9-130579674-G-A	chr9	130579674	G	A	84079	PASS	0.01183	mid	0.003169	3	122	0.01183
chr9-130579741-G-C	chr9	130579741	G	C	229	PASS	0	none	0	1	132	1e-6
chr9-130595442-A-G	chr9	130595442	A	G	2798	PASS	4.47e-5	sas	2.2000000000000003e-5	1	130	4.47e-5
chr9-130595670-C-T	chr9	130595670	C	T	111	PASS	0	none	0	1	134	1e-6
chr9-130609924-ATT-A	chr9	130609924	ATT	A	105710.97	ExcessHet	0	none	0	0	128	1e-6
chr9-130609924-ATT-AT	chr9	130609924	ATT	AT	105710.97	ExcessHet	0	none	0.00169299999999999	0	128	0.00169299999999999
chr9-130609924-ATT-ATTT	chr9	130609924	ATT	ATTT	105710.97	ExcessHet	0	none	0.02785400000000001	1	128	0.02785400000000001
chr9-130609924-ATT-ATTTT	chr9	130609924	ATT	ATTTT	105710.97	ExcessHet	0	none	3.6999999999999985e-5	0	128	3.6999999999999985e-5
chr9-130612652-C-G	chr9	130612652	C	G	153235	PASS	0.01283	nfe	0.006706	1	134	0.01283
chr9-130612652-C-T	chr9	130612652	C	T	153235	PASS	0	none	0	0	134	1e-6
chr9-130612895-T-A	chr9	130612895	T	A	1422572	PASS	0.095045	nfe	0.06820200000000001	8	134	0.095045
chr9-130613060-G-A	chr9	130613060	G	A	6406268	PASS	0.6485	afr	0.2812309999999997	32	134	0.6485
chr9-130613107-G-A	chr9	130613107	G	A	820879	PASS	0.19905	eas	0.049108	1	134	0.19905
chr9-130613126-G-A	chr9	130613126	G	A	101796	PASS	0.010279	nfe	0.006653	0	130	0.010279
chr9-130616546-C-T	chr9	130616546	C	T	18939	PASS	0.0016007	nfe	6.100000000000004e-4	1	134	0.0016007
chr9-130620373-T-G	chr9	130620373	T	G	566	PASS	8.5e-7	nfe	0	1	134	1e-6
chr9-130622630-CAAAAAA-AAAAAAA	chr9	130622630	CAAAAAA	AAAAAAA	1788541	ExcessHet	0	none	0	0	102	1e-6
chr9-130622630-CAAAAAA-C	chr9	130622630	CAAAAAA	C	1788541	ExcessHet	2.3833e-4	sas	9e-6	0	102	2.3833e-4
chr9-130622630-CAAAAAA-CA	chr9	130622630	CAAAAAA	CA	1788541	ExcessHet	0	none	2.2000000000000003e-5	0	102	2.2000000000000003e-5
chr9-130622630-CAAAAAA-CAA	chr9	130622630	CAAAAAA	CAA	1788541	ExcessHet	0	none	5.870000000000005e-4	0	102	5.870000000000005e-4
chr9-130622630-CAAAAAA-CAAA	chr9	130622630	CAAAAAA	CAAA	1788541	ExcessHet	0	none	0.007606	1	102	0.007606
chr9-130622630-CAAAAAA-CAAAA	chr9	130622630	CAAAAAA	CAAAA	1788541	ExcessHet	0	none	0.04725200000000001	3	102	0.04725200000000001
chr9-130622630-CAAAAAA-CAAAAA	chr9	130622630	CAAAAAA	CAAAAA	1788541	ExcessHet	0	none	0.2928019999999996	38	102	0.2928019999999996
chr9-130622630-CAAAAAA-CAAAAAAA	chr9	130622630	CAAAAAA	CAAAAAAA	1788541	ExcessHet	0	none	0.098365	9	102	0.098365
chr9-130622630-CAAAAAA-CAAAAAAAA	chr9	130622630	CAAAAAA	CAAAAAAAA	1788541	ExcessHet	0	none	0.01531399999999999	0	102	0.01531399999999999
chr9-130622630-CAAAAAA-CAAAAAAAAA	chr9	130622630	CAAAAAA	CAAAAAAAAA	1788541	ExcessHet	0	none	0.02674800000000001	4	102	0.02674800000000001
chr9-130622630-CAAAAAA-CAAAAAAAAAA	chr9	130622630	CAAAAAA	CAAAAAAAAAA	1788541	ExcessHet	0	none	0.006933	0	102	0.006933
chr9-130622630-CAAAAAA-CAAAAAAAAAAA	chr9	130622630	CAAAAAA	CAAAAAAAAAAA	1788541	ExcessHet	0	none	8.68e-4	0	102	8.68e-4
chr9-130622630-CAAAAAA-CAAAAAAAAAAAA	chr9	130622630	CAAAAAA	CAAAAAAAAAAAA	1788541	ExcessHet	0	none	7.099999999999998e-5	0	102	7.099999999999998e-5
chr9-130622630-CAAAAAA-CAAAAAAAAAAAAA	chr9	130622630	CAAAAAA	CAAAAAAAAAAAAA	1788541	ExcessHet	0	none	9e-6	0	102	9e-6
chr9-130622842-TAAAAA-*	chr9	130622842	TAAAAA	*	1365414	ExcessHet	0	none	7.099999999999998e-5	0	128	7.099999999999998e-5
chr9-130622842-TAAAAA-AAAAAA	chr9	130622842	TAAAAA	AAAAAA	1365414	ExcessHet	0	none	2.9400000000000004e-4	0	128	2.9400000000000004e-4
chr9-130622842-TAAAAA-T	chr9	130622842	TAAAAA	T	1365414	ExcessHet	7.1e-7	nfe	9e-6	0	128	9e-6
chr9-130622842-TAAAAA-TA	chr9	130622842	TAAAAA	TA	1365414	ExcessHet	0	none	1.6699999999999994e-4	0	128	1.6699999999999994e-4
chr9-130622842-TAAAAA-TAA	chr9	130622842	TAAAAA	TAA	1365414	ExcessHet	0	none	0.003372	1	128	0.003372
chr9-130622842-TAAAAA-TAAA	chr9	130622842	TAAAAA	TAAA	1365414	ExcessHet	0	none	0.04219100000000002	5	128	0.04219100000000002
chr9-130622842-TAAAAA-TAAAA	chr9	130622842	TAAAAA	TAAAA	1365414	ExcessHet	0	none	0.31806799999999996	55	128	0.31806799999999996
chr9-130622842-TAAAAA-TAAAAAA	chr9	130622842	TAAAAA	TAAAAAA	1365414	ExcessHet	0	none	0.063185	4	128	0.063185
chr9-130622842-TAAAAA-TAAAAAAA	chr9	130622842	TAAAAA	TAAAAAAA	1365414	ExcessHet	0	none	0.00199	0	128	0.00199
chr9-130622842-TAAAAA-TAAAAAAAA	chr9	130622842	TAAAAA	TAAAAAAAA	1365414	ExcessHet	0	none	0	0	128	1e-6
chr9-130622842-TAAAAA-TAAAAAAAAA	chr9	130622842	TAAAAA	TAAAAAAAAA	1365414	ExcessHet	0	none	0	0	128	1e-6
chr9-130622843-A-*	chr9	130622843	A	*	1076	PASS	0	none	0.3645999999999993	61	124	0.3645999999999993
chr9-130622843-A-T	chr9	130622843	A	T	1076	PASS	2.2177e-4	nfe	1.0799999999999996e-4	0	124	2.2177e-4
chr9-130622844-A-*	chr9	130622844	A	*	50	PASS	0	none	0.04634000000000002	6	56	0.04634000000000002
chr9-130622844-A-T	chr9	130622844	A	T	50	PASS	0	none	2.2000000000000003e-5	0	56	2.2000000000000003e-5
chr9-130622896-C-G	chr9	130622896	C	G	68719	PASS	0.089452	afr	0.00810499999999999	1	130	0.089452
chr9-130626255-G-A	chr9	130626255	G	A	2677973	PASS	0.37614	afr	0.171187	24	134	0.37614
chr9-130626372-C-T	chr9	130626372	C	T	844	PASS	4.528e-5	nfe	0	1	134	4.528e-5
chr9-130626531-C-G	chr9	130626531	C	G	4304	PASS	1.4754e-4	nfe	8.9e-5	0	132	1.4754e-4
chr9-130626531-C-T	chr9	130626531	C	T	4304	PASS	1.9005e-4	nfe	0	1	132	1.9005e-4
chr9-130626586-T-C	chr9	130626586	T	C	340	PASS	0	none	0	1	134	1e-6
chr9-130626609-AG-A	chr9	130626609	AG	A	2323131.97	PASS	0.32095	afr	0.160737	24	134	0.32095
chr9-130630501-T-C	chr9	130630501	T	C	324974	PASS	0.052065	nfe	0.03301200000000001	9	134	0.052065
chr9-130630565-C-G	chr9	130630565	C	G	2078758	PASS	0.30855	afr	0.16159900000000002	24	134	0.30855
chr9-130630799-G-C	chr9	130630799	G	C	9317	PASS	0.0010532	nfe	3.160000000000005e-4	2	134	0.0010532
chr9-130631317-T-C	chr9	130631317	T	C	534173	PASS	0.072315	sas	0.051645	7	134	0.072315
chr9-130634634-T-C	chr9	130634634	T	C	6592198	PASS	0.64542	afr	0.2708649999999998	31	134	0.64542
chr9-130634652-G-A	chr9	130634652	G	A	43199	PASS	0.0023794	nfe	0.00142399999999999	1	134	0.0023794
chr9-130634850-C-T	chr9	130634850	C	T	13176	PASS	0.001825	nfe	5.640000000000005e-4	2	134	0.001825
chr9-130634890-GC-G	chr9	130634890	GC	G	9980.97	PASS	0.001494	nfe	5.41e-4	2	134	0.001494
chr9-130636006-C-T	chr9	130636006	C	T	1148234	PASS	0.05354	nfe	0.03380900000000002	9	134	0.05354
chr9-130637005-C-T	chr9	130637005	C	T	41176	PASS	0.0017404	mid	0.00164499999999999	1	134	0.0017404
chr9-130637516-G-A	chr9	130637516	G	A	37277	PASS	0.035369	nfe	0.01184599999999999	0	0	0.035369
chr9-130637516-G-C	chr9	130637516	G	C	37277	PASS	0	none	0	0	0	1e-6
chr9-130637531-T-A	chr9	130637531	T	A	33567	PASS	0	none	2.2000000000000003e-5	0	0	2.2000000000000003e-5
chr9-130637531-T-TA	chr9	130637531	T	TA	33567	PASS	0.031491	nfe	0.010543	0	0	0.031491
chr9-130651886-A-G	chr9	130651886	A	G	574545	PASS	0.19025	eas	0.02931800000000001	4	134	0.19025
chr9-130651970-C-T	chr9	130651970	C	T	672681	PASS	0.087763	sas	0.040066	6	134	0.087763
chr9-130652189-AAACACAAGCGGATTCTCACGG-A	chr9	130652189	AAACACAAGCGGATTCTCACGG	A	188063.97	PASS	0.010099	nfe	0.007146	3	134	0.010099
chr9-130652198-C-*	chr9	130652198	C	*	223	PASS	0	none	0.007146	3	134	0.007146
chr9-130652198-C-T	chr9	130652198	C	T	223	PASS	1.872e-5	amr	0	0	134	1.872e-5
chr9-130652200-G-*	chr9	130652200	G	*	5108	PASS	0	none	0.007146	3	134	0.007146
chr9-130652200-G-T	chr9	130652200	G	T	5108	PASS	0.0037172	afr	2.09e-4	0	134	0.0037172
chr9-130652204-C-*	chr9	130652204	C	*	123	PASS	0	none	0.007146	3	134	0.007146
chr9-130652204-C-T	chr9	130652204	C	T	123	PASS	4.4986e-4	eas	9e-6	0	134	4.4986e-4
chr9-130652310-G-A	chr9	130652310	G	A	753814	PASS	0.17952	eas	0.043611	4	134	0.17952
chr9-130652466-AAAATAAAT-A	chr9	130652466	AAAATAAAT	A	127121.97	PASS	0.0012444	sas	1.0799999999999996e-4	0	118	0.0012444
chr9-130652466-AAAATAAAT-AAAAT	chr9	130652466	AAAATAAAT	AAAAT	127121.97	PASS	0	none	7.099999999999998e-5	0	118	7.099999999999998e-5
chr9-130652466-AAAATAAAT-AAAATAAATAAAT	chr9	130652466	AAAATAAAT	AAAATAAATAAAT	127121.97	PASS	0	none	0.019668	6	118	0.019668
chr9-130652466-AAAATAAAT-AAAATAAATAAATAAAT	chr9	130652466	AAAATAAAT	AAAATAAATAAATAAAT	127121.97	PASS	0	none	2.2000000000000003e-5	0	118	2.2000000000000003e-5
chr9-130664601-A-*	chr9	130664601	A	*	2739	PASS	0	none	9e-6	0	96	9e-6
chr9-130664601-A-C	chr9	130664601	A	C	2739	PASS	1.8619e-4	sas	0.002337	0	96	0.002337
chr9-130664604-T-*	chr9	130664604	T	*	1319	VQSRTrancheSNP99.80to99.90	0	none	0	0	84	1e-6
chr9-130664604-T-A	chr9	130664604	T	A	1319	VQSRTrancheSNP99.80to99.90	1.3632e-4	eas	6.100000000000004e-4	0	84	6.100000000000004e-4
chr9-130664604-T-C	chr9	130664604	T	C	1319	VQSRTrancheSNP99.80to99.90	1.503e-5	nfe	8.9e-5	0	84	8.9e-5
chr9-130664604-T-G	chr9	130664604	T	G	1319	VQSRTrancheSNP99.80to99.90	7.13e-6	nfe	1.47e-4	0	84	1.47e-4
chr9-130664611-T-C	chr9	130664611	T	C	453	PASS	0	none	0	0	84	1e-6
chr9-130664611-T-G	chr9	130664611	T	G	453	PASS	1.1459e-4	nfe	4.04e-4	1	84	4.04e-4
chr9-130664618-G-C	chr9	130664618	G	C	2867	PASS	0.0041461	eas	0.002158	1	20	0.0041461
chr9-130664622-G-C	chr9	130664622	G	C	216	PASS	6.618e-5	eas	5.2999999999999994e-5	1	18	6.618e-5
chr9-130664623-T-G	chr9	130664623	T	G	5160	VQSRTrancheSNP99.80to99.90	0.0060555	eas	0.003159	1	12	0.0060555
chr9-130664629-G-C	chr9	130664629	G	C	1087	PASS	0.0010812	eas	3.3700000000000044e-4	2	12	0.0010812
chr9-130665006-C-A	chr9	130665006	C	A	47387	PASS	0.0039808	nfe	0.002364	1	134	0.0039808
chr9-130666571-C-T	chr9	130666571	C	T	213189	PASS	0.018715	sas	0.01024199999999999	3	134	0.018715
chr9-130668313-GGTGT-G	chr9	130668313	GGTGT	G	249116.97	ExcessHet	0	none	8.9e-5	0	130	8.9e-5
chr9-130668313-GGTGT-GGT	chr9	130668313	GGTGT	GGT	249116.97	ExcessHet	0	none	0.027351	5	130	0.027351
chr9-130668313-GGTGT-GGTGTGT	chr9	130668313	GGTGT	GGTGTGT	249116.97	ExcessHet	0	none	0.00953599999999999	0	130	0.00953599999999999
chr9-130668313-GGTGT-GGTGTGTGT	chr9	130668313	GGTGT	GGTGTGTGT	249116.97	ExcessHet	0	none	1.6699999999999994e-4	0	130	1.6699999999999994e-4
chr9-130678606-C-T	chr9	130678606	C	T	7644663	PASS	0.46041	eas	0.339813	34	134	0.46041
chr9-130678678-A-G	chr9	130678678	A	G	5687222	PASS	0.46267	eas	0.35248499999999966	34	134	0.46267
chr9-130681543-C-T	chr9	130681543	C	T	2127688	PASS	0.51551	eas	0.184978	16	128	0.51551
chr9-130693697-G-C	chr9	130693697	G	C	5611	VQSRTrancheSNP99.90to99.95	0.0070437	nfe	0.003541	1	40	0.0070437
chr9-130693701-T-A	chr9	130693701	T	A	8037	VQSRTrancheSNP99.90to99.95	0.010714	nfe	0.004913	4	22	0.010714
chr9-130693701-T-C	chr9	130693701	T	C	8037	VQSRTrancheSNP99.90to99.95	7.434e-5	nfe	3.6999999999999985e-5	0	22	7.434e-5
chr9-130693701-T-G	chr9	130693701	T	G	8037	VQSRTrancheSNP99.90to99.95	4.0894e-4	nfe	0	0	22	4.0894e-4
chr9-130693703-C-*	chr9	130693703	C	*	2832	VQSRTrancheSNP99.90to99.95	0	none	9e-6	0	50	9e-6
chr9-130693703-C-A	chr9	130693703	C	A	2832	VQSRTrancheSNP99.90to99.95	0.0013074	nfe	0.00176399999999999	1	50	0.00176399999999999
chr9-130693707-G-C	chr9	130693707	G	C	6908	VQSRTrancheSNP99.90to99.95	0.010593	nfe	0.003741	1	12	0.010593
chr9-130693712-T-*	chr9	130693712	T	*	5112	VQSRTrancheSNP99.90to99.95	0	none	0	0	6	1e-6
chr9-130693712-T-A	chr9	130693712	T	A	5112	VQSRTrancheSNP99.90to99.95	0.0068337	nfe	0.003033	1	6	0.0068337
chr9-130693712-T-C	chr9	130693712	T	C	5112	VQSRTrancheSNP99.90to99.95	1.98e-6	nfe	9e-6	0	6	9e-6
chr9-130693715-G-*	chr9	130693715	G	*	3012	VQSRTrancheSNP99.90to99.95	0	none	0	0	24	1e-6
chr9-130693715-G-C	chr9	130693715	G	C	3012	VQSRTrancheSNP99.90to99.95	9.5675e-4	eas	0.00166399999999999	0	24	0.00166399999999999
chr9-130693730-T-G	chr9	130693730	T	G	2069	VQSRTrancheSNP99.80to99.90	8.851e-4	eas	0.00174099999999999	1	82	0.00174099999999999
chr9-130694017-C-T	chr9	130694017	C	T	122935	PASS	0.034135	amr	0.01424799999999999	3	130	0.034135
chr9-130695347-A-G	chr9	130695347	A	G	55986	PASS	0.0058166	nfe	0.003931	1	130	0.0058166
chr9-130697476-G-A	chr9	130697476	G	A	40038	PASS	0.0054347	nfe	0.002741	1	132	0.0054347
chr9-130697777-G-A	chr9	130697777	G	A	204263	PASS	0.047383	afr	0.017587	1	122	0.047383
chr9-130697798-GTTT-*	chr9	130697798	GTTT	*	883791	ExcessHet	0	none	3.6999999999999985e-5	0	90	3.6999999999999985e-5
chr9-130697798-GTTT-G	chr9	130697798	GTTT	G	883791	ExcessHet	2.714e-5	nfe	2.2999999999999995e-4	0	90	2.2999999999999995e-4
chr9-130697798-GTTT-GT	chr9	130697798	GTTT	GT	883791	ExcessHet	0	none	0.00916099999999998	0	90	0.00916099999999998
chr9-130697798-GTTT-GTT	chr9	130697798	GTTT	GTT	883791	ExcessHet	0	none	0.133957	11	90	0.133957
chr9-130697798-GTTT-GTTTT	chr9	130697798	GTTT	GTTTT	883791	ExcessHet	0	none	0.220897	22	90	0.220897
chr9-130697798-GTTT-GTTTTT	chr9	130697798	GTTT	GTTTTT	883791	ExcessHet	0	none	0.01124699999999999	2	90	0.01124699999999999
chr9-130697798-GTTT-GTTTTTT	chr9	130697798	GTTT	GTTTTTT	883791	ExcessHet	0	none	2.9400000000000004e-4	0	90	2.9400000000000004e-4
chr9-130697798-GTTT-GTTTTTTT	chr9	130697798	GTTT	GTTTTTTT	883791	ExcessHet	0	none	2.2000000000000003e-5	0	90	2.2000000000000003e-5
chr9-130697798-GTTT-TTTT	chr9	130697798	GTTT	TTTT	883791	ExcessHet	0	none	2.2000000000000003e-5	0	90	2.2000000000000003e-5
chr9-130697885-C-G	chr9	130697885	C	G	5706	VQSRTrancheSNP99.90to99.95	4.9921e-4	sas	2.5100000000000014e-4	1	112	4.9921e-4
chr9-130698396-T-G	chr9	130698396	T	G	9187	PASS	7.9657e-4	nfe	4.720000000000004e-4	1	126	7.9657e-4
chr9-130699179-CA-C	chr9	130699179	CA	C	40108.97	PASS	0.0060415	nfe	0.00274	1	130	0.0060415
chr9-130699523-C-T	chr9	130699523	C	T	327784	PASS	0.14177	amr	0.02700700000000001	7	130	0.14177
chr9-130701186-A-G	chr9	130701186	A	G	301634	PASS	0.071823	nfe	0.04274500000000001	5	100	0.071823
chr9-130701304-A-G	chr9	130701304	A	G	104	PASS	1.031e-5	nfe	9e-6	0	14	1.031e-5
chr9-130702380-G-C	chr9	130702380	G	C	920407	PASS	0.066789	nfe	0.05319500000000001	7	134	0.066789
chr9-130702428-TTGACTTTCCATCAC-T	chr9	130702428	TTGACTTTCCATCAC	T	58945.97	PASS	0.0024306	nfe	0.002515	1	134	0.002515
chr9-130702436-C-*	chr9	130702436	C	*	413	PASS	0	none	0.002515	1	134	0.002515
chr9-130702436-C-A	chr9	130702436	C	A	413	PASS	2.7837e-4	afr	0	0	134	2.7837e-4
chr9-130702442-C-*	chr9	130702442	C	*	429	PASS	0	none	0.002515	1	134	0.002515
chr9-130702442-C-T	chr9	130702442	C	T	429	PASS	9.5546e-4	eas	0	0	134	9.5546e-4
chr9-130703283-G-A	chr9	130703283	G	A	320	PASS	2.763e-5	nfe	0	1	128	2.763e-5
chr9-130703765-G-A	chr9	130703765	G	A	227017	PASS	0.025701	nfe	0.01406599999999998	3	134	0.025701
chr9-130703948-G-A	chr9	130703948	G	A	165	PASS	7.005e-5	nfe	0	1	130	7.005e-5
chr9-130713922-A-G	chr9	130713922	A	G	75934	PASS	0.08944	afr	0.01404099999999998	0	0	0.08944
chr9-130714542-A-G	chr9	130714542	A	G	488	PASS	0	none	0	1	134	1e-6
chr9-130724747-TAAAAAAAAAAAA-*	chr9	130724747	TAAAAAAAAAAAA	*	840018	VQSRTrancheINDEL95.00to96.00	0	none	6.999999999999998e-5	0	0	6.999999999999998e-5
chr9-130724747-TAAAAAAAAAAAA-AAAAAAAAAAAAA	chr9	130724747	TAAAAAAAAAAAA	AAAAAAAAAAAAA	840018	VQSRTrancheINDEL95.00to96.00	0	none	6.780000000000002e-4	0	0	6.780000000000002e-4
chr9-130724747-TAAAAAAAAAAAA-T	chr9	130724747	TAAAAAAAAAAAA	T	840018	VQSRTrancheINDEL95.00to96.00	2.446e-5	nfe	9e-6	0	0	2.446e-5
chr9-130724747-TAAAAAAAAAAAA-TA	chr9	130724747	TAAAAAAAAAAAA	TA	840018	VQSRTrancheINDEL95.00to96.00	0	none	1.27e-4	0	0	1.27e-4
chr9-130724747-TAAAAAAAAAAAA-TAA	chr9	130724747	TAAAAAAAAAAAA	TAA	840018	VQSRTrancheINDEL95.00to96.00	0	none	0.00141899999999999	0	0	0.00141899999999999
chr9-130724747-TAAAAAAAAAAAA-TAAA	chr9	130724747	TAAAAAAAAAAAA	TAAA	840018	VQSRTrancheINDEL95.00to96.00	0	none	9e-6	0	0	9e-6
chr9-130724747-TAAAAAAAAAAAA-TAAAA	chr9	130724747	TAAAAAAAAAAAA	TAAAA	840018	VQSRTrancheINDEL95.00to96.00	0	none	0	0	0	1e-6
chr9-130724747-TAAAAAAAAAAAA-TAAAAA	chr9	130724747	TAAAAAAAAAAAA	TAAAAA	840018	VQSRTrancheINDEL95.00to96.00	0	none	1.0699999999999996e-4	0	0	1.0699999999999996e-4
chr9-130724747-TAAAAAAAAAAAA-TAAAAAA	chr9	130724747	TAAAAAAAAAAAA	TAAAAAA	840018	VQSRTrancheINDEL95.00to96.00	0	none	6.540000000000003e-4	0	0	6.540000000000003e-4
chr9-130724747-TAAAAAAAAAAAA-TAAAAAAA	chr9	130724747	TAAAAAAAAAAAA	TAAAAAAA	840018	VQSRTrancheINDEL95.00to96.00	0	none	0.00158999999999999	0	0	0.00158999999999999
chr9-130724747-TAAAAAAAAAAAA-TAAAAAAAA	chr9	130724747	TAAAAAAAAAAAA	TAAAAAAAA	840018	VQSRTrancheINDEL95.00to96.00	0	none	0.006089	0	0	0.006089
chr9-130724747-TAAAAAAAAAAAA-TAAAAAAAAA	chr9	130724747	TAAAAAAAAAAAA	TAAAAAAAAA	840018	VQSRTrancheINDEL95.00to96.00	0	none	0.02369000000000002	0	0	0.02369000000000002
chr9-130724747-TAAAAAAAAAAAA-TAAAAAAAAAA	chr9	130724747	TAAAAAAAAAAAA	TAAAAAAAAAA	840018	VQSRTrancheINDEL95.00to96.00	0	none	0.060647	0	0	0.060647
chr9-130724747-TAAAAAAAAAAAA-TAAAAAAAAAAA	chr9	130724747	TAAAAAAAAAAAA	TAAAAAAAAAAA	840018	VQSRTrancheINDEL95.00to96.00	0	none	0.107405	0	0	0.107405
chr9-130724747-TAAAAAAAAAAAA-TAAAAAAAAAAAAA	chr9	130724747	TAAAAAAAAAAAA	TAAAAAAAAAAAAA	840018	VQSRTrancheINDEL95.00to96.00	0	none	0.103524	0	0	0.103524
chr9-130724747-TAAAAAAAAAAAA-TAAAAAAAAAAAAAA	chr9	130724747	TAAAAAAAAAAAA	TAAAAAAAAAAAAAA	840018	VQSRTrancheINDEL95.00to96.00	0	none	0.023426	0	0	0.023426
chr9-130724747-TAAAAAAAAAAAA-TAAAAAAAAAAAAAAA	chr9	130724747	TAAAAAAAAAAAA	TAAAAAAAAAAAAAAA	840018	VQSRTrancheINDEL95.00to96.00	0	none	0.003942	0	0	0.003942
chr9-130724747-TAAAAAAAAAAAA-TAAAAAAAAAAAAAAAA	chr9	130724747	TAAAAAAAAAAAA	TAAAAAAAAAAAAAAAA	840018	VQSRTrancheINDEL95.00to96.00	0	none	6.310000000000003e-4	0	0	6.310000000000003e-4
chr9-130724747-TAAAAAAAAAAAA-TAAAAAAAAAAAAAAAAA	chr9	130724747	TAAAAAAAAAAAA	TAAAAAAAAAAAAAAAAA	840018	VQSRTrancheINDEL95.00to96.00	0	none	1.47e-4	0	0	1.47e-4
chr9-130724747-TAAAAAAAAAAAA-TAAAAAAAAAAAAAAAAAA	chr9	130724747	TAAAAAAAAAAAA	TAAAAAAAAAAAAAAAAAA	840018	VQSRTrancheINDEL95.00to96.00	0	none	9e-6	0	0	9e-6
chr9-130724747-TAAAAAAAAAAAA-TAAAAAAAAAAAAAAAAAAAAA	chr9	130724747	TAAAAAAAAAAAA	TAAAAAAAAAAAAAAAAAAAAA	840018	VQSRTrancheINDEL95.00to96.00	0	none	0	0	0	1e-6
chr9-130724748-A-*	chr9	130724748	A	*	156	PASS	0	none	0.196802	0	0	0.196802
chr9-130724748-A-T	chr9	130724748	A	T	156	PASS	0	none	6.999999999999998e-5	0	0	6.999999999999998e-5
chr9-130724749-A-*	chr9	130724749	A	*	59	VQSRTrancheSNP99.80to99.90	0	none	0.098949	0	2	0.098949
chr9-130724749-A-T	chr9	130724749	A	T	59	VQSRTrancheSNP99.80to99.90	0	none	5.2999999999999994e-5	0	2	5.2999999999999994e-5
chr9-130724776-T-*	chr9	130724776	T	*	27294	PASS	0	none	3.6999999999999985e-5	0	4	3.6999999999999985e-5
chr9-130724776-T-A	chr9	130724776	T	A	27294	PASS	0.051499	amr	0.01493299999999998	0	4	0.051499
chr9-130724776-T-C	chr9	130724776	T	C	27294	PASS	8.28e-6	nfe	6.999999999999998e-5	0	4	6.999999999999998e-5
chr9-130724782-C-A	chr9	130724782	C	A	1530	PASS	9.71e-6	nfe	1.0699999999999996e-4	0	2	1.0699999999999996e-4
chr9-130724782-C-G	chr9	130724782	C	G	1530	PASS	0	none	0	0	2	1e-6
chr9-130724782-C-T	chr9	130724782	C	T	1530	PASS	2.0694e-4	amr	0.00136999999999999	0	2	0.00136999999999999
chr9-130724790-G-A	chr9	130724790	G	A	90	VQSRTrancheSNP99.80to99.90	0	none	9e-6	0	6	9e-6
chr9-130724790-G-T	chr9	130724790	G	T	90	VQSRTrancheSNP99.80to99.90	1.376e-5	sas	6.999999999999998e-5	0	6	6.999999999999998e-5
chr9-130724793-C-A	chr9	130724793	C	A	58	VQSRTrancheSNP99.80to99.90	5.76e-6	sas	1.27e-4	0	6	1.27e-4
chr9-130724825-A-G	chr9	130724825	A	G	40	PASS	0	none	9e-6	0	6	9e-6
chr9-130724825-A-T	chr9	130724825	A	T	40	PASS	0	none	0	0	6	1e-6
chr9-130724970-A-T	chr9	130724970	A	T	915274	PASS	0.35293	mid	0.173201	6	24	0.35293
chr9-130725030-C-T	chr9	130725030	C	T	48870	PASS	0.019797	afr	0.01018199999999999	2	12	0.019797
chr9-130835417-T-C	chr9	130835417	T	C	21719968	PASS	0.99144	sas	0.9748270000000006	77	78	0.99144
chr9-130835432-T-TC	chr9	130835432	T	TC	24910489.97	VQSRTrancheINDEL96.00to97.00	0.9984	nfe	0.9874540000000002	118	118	0.9984
chr9-130835658-CCTCTTCTCTT-*	chr9	130835658	CCTCTTCTCTT	*	8942766.97	PASS	0	none	0	0	106	1e-6
chr9-130835658-CCTCTTCTCTT-C	chr9	130835658	CCTCTTCTCTT	C	8942766.97	PASS	3.2436e-4	amr	2.2000000000000003e-5	0	106	3.2436e-4
chr9-130835658-CCTCTTCTCTT-CCTCTT	chr9	130835658	CCTCTTCTCTT	CCTCTT	8942766.97	PASS	0	none	0.8191930000000005	88	106	0.8191930000000005
chr9-130835658-CCTCTTCTCTT-CCTCTTCTCTTCTCTT	chr9	130835658	CCTCTTCTCTT	CCTCTTCTCTTCTCTT	8942766.97	PASS	0	none	0	0	106	1e-6
chr9-130835661-CTT-*	chr9	130835661	CTT	*	963.97	PASS	0	none	0.8193010000000005	88	106	0.8193010000000005
chr9-130835661-CTT-C	chr9	130835661	CTT	C	963.97	PASS	0	none	0	0	106	1e-6
chr9-130835661-CTT-CT	chr9	130835661	CTT	CT	963.97	PASS	0	none	0	0	106	1e-6
chr9-130835662-TTCTCTTC-*	chr9	130835662	TTCTCTTC	*	170.97	PASS	0	none	0.8193550000000005	88	106	0.8193550000000005
chr9-130835662-TTCTCTTC-T	chr9	130835662	TTCTCTTC	T	170.97	PASS	0	none	0	0	106	1e-6
chr9-130835663-TC-*	chr9	130835663	TC	*	16110.97	PASS	0	none	0.8193730000000005	88	106	0.8193730000000005
chr9-130835663-TC-T	chr9	130835663	TC	T	16110.97	PASS	0.17516	afr	7.270000000000005e-4	0	106	0.17516
chr9-130854233-T-G	chr9	130854233	T	G	228939	PASS	0.024591	mid	0.01089499999999999	2	134	0.024591
chr9-130862953-A-G	chr9	130862953	A	G	72661	PASS	0.0036465	nfe	0.00154599999999999	1	134	0.0036465
chr9-130872311-C-T	chr9	130872311	C	T	455982	PASS	0.041695	nfe	0.034448	7	134	0.041695
chr9-130872347-C-*	chr9	130872347	C	*	1149326	PASS	0	none	0	0	134	1e-6
chr9-130872347-C-T	chr9	130872347	C	T	1149326	PASS	0.1434	amr	0.09735000000000002	19	134	0.1434
chr9-130875163-A-G	chr9	130875163	A	G	387170	PASS	0.046986	nfe	0.03287900000000001	4	134	0.046986
chr9-130875165-G-A	chr9	130875165	G	A	596421	PASS	0.2575	afr	0.04633200000000002	3	134	0.2575
chr9-130875165-G-T	chr9	130875165	G	T	596421	PASS	1.453e-5	nfe	0	0	134	1.453e-5
chr9-130878645-A-G	chr9	130878645	A	G	1062379	PASS	0.18331	afr	0.085055	13	132	0.18331
chr9-130878712-C-A	chr9	130878712	C	A	1332677	PASS	0.32226	afr	0.124293	15	132	0.32226
chr9-130880141-A-G	chr9	130880141	A	G	2856755	PASS	0.1814	afr	0.08404000000000002	13	134	0.1814
chr9-130880249-A-C	chr9	130880249	A	C	878226	PASS	0.098438	afr	0.034474	2	134	0.098438
chr9-130880367-T-C	chr9	130880367	T	C	6587449	PASS	0.76379	afr	0.2638999999999994	29	134	0.76379
chr9-130880370-C-T	chr9	130880370	C	T	84046	PASS	0.0028421	amr	0.003094	1	134	0.003094
chr9-130883991-C-T	chr9	130883991	C	T	74669	PASS	0.005353	nfe	0.002065	1	134	0.005353
chr9-130884102-CAAG-C	chr9	130884102	CAAG	C	563419.97	ExcessHet	1.5259e-4	sas	0.080018	2	134	0.080018
chr9-130884159-G-A	chr9	130884159	G	A	1242329	PASS	0.051873	afr	0.02650600000000002	2	134	0.051873
chr9-130884642-C-G	chr9	130884642	C	G	6205480	PASS	0.24743	afr	0.092813	12	134	0.24743
chr9-130884942-G-A	chr9	130884942	G	A	4217	PASS	1.296e-5	nfe	0	1	134	1.296e-5
chr9-130885205-C-T	chr9	130885205	C	T	1771131	PASS	0.039478	afr	0.02375000000000002	3	134	0.039478
chr9-130885230-C-T	chr9	130885230	C	T	3108096	PASS	0.085789	afr	0.03918600000000001	4	134	0.085789
chr9-130885290-C-T	chr9	130885290	C	T	376279	PASS	0.053249	afr	0.004365	1	134	0.053249
chr9-130885459-C-T	chr9	130885459	C	T	1305	PASS	3.89e-5	nfe	0	1	134	3.89e-5
chr9-130885614-A-G	chr9	130885614	A	G	32050522	PASS	0.82815	afr	0.5389400000000008	65	134	0.82815
chr9-130885752-G-A	chr9	130885752	G	A	277784	PASS	0.0657	afr	0.00797599999999998	1	134	0.0657
chr9-130885934-C-T	chr9	130885934	C	T	39760	PASS	0.0042885	nfe	0.003699	1	102	0.0042885
chr9-130885963-G-A	chr9	130885963	G	A	37634	PASS	0.0086048	mid	0.003393	1	84	0.0086048
chr9-130893028-G-A	chr9	130893028	G	A	47399	PASS	0.031922	nfe	0.01687400000000002	0	4	0.031922
chr9-130893340-C-G	chr9	130893340	C	G	1407312	PASS	0.27456	afr	0.073719	6	134	0.27456
chr9-130893340-C-T	chr9	130893340	C	T	1407312	PASS	2.982e-5	afr	9e-6	0	134	2.982e-5
chr9-130893482-G-A	chr9	130893482	G	A	23602	PASS	0.0013396	nfe	7.980000000000003e-4	1	134	0.0013396
chr9-130893782-G-A	chr9	130893782	G	A	9105399	PASS	0.66907	afr	0.30655999999999944	30	134	0.66907
chr9-130893950-A-T	chr9	130893950	A	T	11194	PASS	0.0019328	nfe	7.740000000000004e-4	1	134	0.0019328
chr9-130903633-G-A	chr9	130903633	G	A	893233	PASS	0.47964	eas	0.125784	1	2	0.47964
chr9-130903777-C-T	chr9	130903777	C	T	213731	PASS	0.018641	nfe	0.01020899999999999	2	110	0.018641
chr9-130903786-A-G	chr9	130903786	A	G	1210290	PASS	0.12202	mid	0.076599	6	114	0.12202
chr9-130903966-G-A	chr9	130903966	G	A	1369	PASS	2.82e-6	nfe	0	1	134	2.82e-6
chr9-130904061-A-*	chr9	130904061	A	*	14438171	PASS	0	none	2.5100000000000014e-4	0	134	2.5100000000000014e-4
chr9-130904061-A-G	chr9	130904061	A	G	14438171	PASS	0.27571	afr	0.247249	28	134	0.27571
chr9-130904343-G-A	chr9	130904343	G	A	6915216	PASS	0.42675	amr	0.173935	23	134	0.42675
chr9-130904369-A-G	chr9	130904369	A	G	6845968	PASS	0.43818	amr	0.187461	23	134	0.43818
chr9-130904424-C-T	chr9	130904424	C	T	5754107	PASS	0.52076	eas	0.18164	24	134	0.52076
chr9-130904447-G-A	chr9	130904447	G	A	3060634	PASS	0.15857	nfe	0.124004	17	134	0.15857
chr9-130904456-C-T	chr9	130904456	C	T	3995119	PASS	0.49032	eas	0.115939	17	134	0.49032
chr9-130904460-T-C	chr9	130904460	T	C	6053780	PASS	0.49004	eas	0.115939	17	134	0.49004
chr9-130904460-T-TACAC	chr9	130904460	T	TACAC	6053780	PASS	0.22176	afr	0.065337	7	134	0.22176
chr9-130904465-C-*	chr9	130904465	C	*	7489036	PASS	0	none	0	0	134	1e-6
chr9-130904465-C-G	chr9	130904465	C	G	7489036	PASS	0.608	afr	0.3236579999999994	36	134	0.608
chr9-130905529-C-A	chr9	130905529	C	A	108594	PASS	0.04873	afr	0.006628	1	134	0.04873
chr9-130911709-T-G	chr9	130911709	T	G	1677133	PASS	0.42211	afr	0.110108	11	134	0.42211
chr9-130911769-C-T	chr9	130911769	C	T	2073855	PASS	0.32183	afr	0.09743000000000002	11	134	0.32183
chr9-130911805-C-T	chr9	130911805	C	T	2272	PASS	3.386e-5	nfe	0	1	134	3.386e-5
chr9-130911831-G-A	chr9	130911831	G	A	231812	PASS	1.809e-5	amr	9e-6	0	134	1.809e-5
chr9-130911831-G-C	chr9	130911831	G	C	231812	PASS	0.020448	mid	0.006758	1	134	0.020448
chr9-130911838-A-G	chr9	130911838	A	G	14700416	PASS	0.78229	afr	0.4396639999999999	50	134	0.78229
chr9-130911961-C-G	chr9	130911961	C	G	1475855	PASS	0	none	0	0	134	1e-6
chr9-130911961-C-T	chr9	130911961	C	T	1475855	PASS	0.42517	afr	0.109732	11	134	0.42517
chr9-130911994-T-G	chr9	130911994	T	G	496	PASS	1.5937e-4	eas	5.630000000000005e-4	1	90	5.630000000000005e-4
chr9-130912011-A-G	chr9	130912011	A	G	1424487	PASS	0.15416	amr	0.12085900000000002	15	134	0.15416
chr9-130912011-A-T	chr9	130912011	A	T	1424487	PASS	0	none	0	0	134	1e-6
chr9-130923720-G-A	chr9	130923720	G	A	64582	PASS	0.0015237	nfe	0.00186699999999999	1	134	0.00186699999999999
chr9-130923869-G-A	chr9	130923869	G	A	7524	PASS	8.587e-5	nfe	7.099999999999998e-5	1	134	8.587e-5
chr9-130924097-C-A	chr9	130924097	C	A	10953560	PASS	0.55811	nfe	0.4425579999999999	75	134	0.55811
chr9-130924097-C-T	chr9	130924097	C	T	10953560	PASS	3.0799e-4	sas	9e-6	0	134	3.0799e-4
chr9-130924273-G-T	chr9	130924273	G	T	8433	PASS	2.4387e-4	nfe	8.9e-5	1	134	2.4387e-4
chr9-130929485-A-T	chr9	130929485	A	T	689	PASS	0	none	0	1	134	1e-6
chr9-130930057-G-A	chr9	130930057	G	A	70919	PASS	0.0026828	afr	0.00181699999999999	1	134	0.0026828
chr9-130938408-C-G	chr9	130938408	C	G	3411	PASS	0	none	0	0	16	1e-6
chr9-130938408-C-T	chr9	130938408	C	T	3411	PASS	1.738e-4	nfe	2.2899999999999996e-4	1	16	2.2899999999999996e-4
chr9-131009173-C-G	chr9	131009173	C	G	290626	PASS	0.10507	afr	0.02654300000000001	0	2	0.10507
chr9-131009213-C-T	chr9	131009213	C	T	175162	PASS	0.02347	nfe	0.01116999999999999	0	8	0.02347
chr9-131009266-G-A	chr9	131009266	G	A	142	PASS	0	none	5.2999999999999994e-5	0	20	5.2999999999999994e-5
chr9-131009266-G-C	chr9	131009266	G	C	142	PASS	0	none	0	0	20	1e-6
chr9-131009273-CG-C	chr9	131009273	CG	C	114	VQSRTrancheINDEL95.00to96.00	0	none	0	1	32	1e-6
chr9-131009273-CG-TG	chr9	131009273	CG	TG	114	VQSRTrancheINDEL95.00to96.00	0	none	9e-6	0	32	9e-6
chr9-131009289-C-A	chr9	131009289	C	A	1275560	PASS	0	none	9e-6	0	60	9e-6
chr9-131009289-C-T	chr9	131009289	C	T	1275560	PASS	0.2399	afr	0.05754300000000001	2	60	0.2399
chr9-131009306-G-T	chr9	131009306	G	T	161073	PASS	0.065523	afr	0.005538	0	86	0.065523
chr9-131009360-A-G	chr9	131009360	A	G	224273	PASS	0.011992	nfe	0.006887	1	132	0.011992
chr9-131009433-T-C	chr9	131009433	T	C	23131987	PASS	3.19e-6	nfe	9e-6	0	134	9e-6
chr9-131009433-T-G	chr9	131009433	T	G	23131987	PASS	0.82573	eas	0.4686829999999994	57	134	0.82573
chr9-131009450-C-T	chr9	131009450	C	T	2084	PASS	2.3674e-4	nfe	0	1	134	2.3674e-4
chr9-131009504-A-G	chr9	131009504	A	G	34855	PASS	0.0011066	sas	4.950000000000003e-4	1	134	0.0011066
chr9-131009582-G-T	chr9	131009582	G	T	16207	PASS	0.0079732	afr	2.5100000000000014e-4	1	134	0.0079732
chr9-131026268-C-T	chr9	131026268	C	T	2741	PASS	1.0107e-4	nfe	0	1	134	1.0107e-4
chr9-131026269-G-A	chr9	131026269	G	A	51354	PASS	0.019658	afr	0.00120499999999999	1	134	0.019658
chr9-131026295-T-G	chr9	131026295	T	G	8288	VQSRTrancheSNP99.90to99.95	5.4636e-4	eas	0.003448	1	132	0.003448
chr9-131026365-C-T	chr9	131026365	C	T	1087552	PASS	0.021644	mid	0.01435499999999999	6	134	0.021644
chr9-131026432-C-A	chr9	131026432	C	A	21597837	PASS	0.56628	afr	0.238966	15	134	0.56628
chr9-131026433-C-G	chr9	131026433	C	G	15120648	PASS	0.28817	afr	0.15578200000000003	12	134	0.28817
chr9-131026433-C-T	chr9	131026433	C	T	15120648	PASS	1.1827e-4	afr	0	0	134	1.1827e-4
chr9-131026602-C-T	chr9	131026602	C	T	2616	PASS	2.6892e-4	nfe	9e-6	1	134	2.6892e-4
chr9-131032114-A-G	chr9	131032114	A	G	1216	PASS	1.295e-5	nfe	0	1	134	1.295e-5
chr9-131032258-TG-*	chr9	131032258	TG	*	1015036	PASS	0	none	7.950000000000004e-4	0	0	7.950000000000004e-4
chr9-131032258-TG-AG	chr9	131032258	TG	AG	1015036	PASS	0	none	2.2000000000000003e-5	0	0	2.2000000000000003e-5
chr9-131032258-TG-CG	chr9	131032258	TG	CG	1015036	PASS	0	none	9e-6	0	0	9e-6
chr9-131032258-TG-GG	chr9	131032258	TG	GG	1015036	PASS	0	none	0.04486100000000001	0	0	0.04486100000000001
chr9-131032258-TG-T	chr9	131032258	TG	T	1015036	PASS	0.34309	afr	0.088011	0	0	0.34309
chr9-131032258-TG-TGG	chr9	131032258	TG	TGG	1015036	PASS	0	none	1.27e-4	0	0	1.27e-4
chr9-131032259-G-*	chr9	131032259	G	*	20796	PASS	0	none	0.088519	0	0	0.088519
chr9-131032259-G-C	chr9	131032259	G	C	20796	PASS	0.011572	sas	9.610000000000004e-4	0	0	0.011572
chr9-131032259-G-T	chr9	131032259	G	T	20796	PASS	2.54e-6	nfe	6.999999999999998e-5	0	0	6.999999999999998e-5
chr9-131032265-G-C	chr9	131032265	G	C	1776	VQSRTrancheSNP99.80to99.90	6.413e-5	nfe	0.004528	0	2	0.004528
chr9-131032265-G-T	chr9	131032265	G	T	1776	VQSRTrancheSNP99.80to99.90	1.7507e-4	eas	0	0	2	1.7507e-4
chr9-131032276-A-C	chr9	131032276	A	C	779	VQSRTrancheSNP99.80to99.90	0	none	9e-6	0	10	9e-6
chr9-131032276-A-G	chr9	131032276	A	G	779	VQSRTrancheSNP99.80to99.90	7.99e-6	nfe	9e-6	0	10	9e-6
chr9-131032276-A-T	chr9	131032276	A	T	779	VQSRTrancheSNP99.80to99.90	1.821e-5	eas	0.002406	0	10	0.002406
chr9-131032279-T-G	chr9	131032279	T	G	1887	VQSRTrancheSNP99.90to99.95	1.1598e-4	nfe	0.003689	0	8	0.003689
chr9-131032281-T-G	chr9	131032281	T	G	4676	VQSRTrancheSNP99.90to99.95	8.782e-4	eas	0.00893299999999999	0	8	0.00893299999999999
chr9-131032287-A-C	chr9	131032287	A	C	3741	VQSRTrancheSNP99.90to99.95	2.977e-5	nfe	8.9e-5	0	16	8.9e-5
chr9-131032287-A-G	chr9	131032287	A	G	3741	VQSRTrancheSNP99.90to99.95	6.8098e-4	nfe	9.849999999999991e-4	0	16	9.849999999999991e-4
chr9-131032287-A-T	chr9	131032287	A	T	3741	VQSRTrancheSNP99.90to99.95	6.1109e-4	eas	0.00764	0	16	0.00764
chr9-131036101-G-A	chr9	131036101	G	A	1212188	PASS	0.039088	nfe	0.021025	1	134	0.039088
chr9-131036211-A-G	chr9	131036211	A	G	71867387	PASS	0.93419	afr	0.8144270000000003	105	134	0.93419
chr9-131036319-C-T	chr9	131036319	C	T	37569716	PASS	0.61086	eas	0.44288199999999994	69	134	0.61086
chr9-131036434-C-T	chr9	131036434	C	T	32592269	PASS	0.68535	nfe	0.608087	88	134	0.68535
chr9-131038748-C-G	chr9	131038748	C	G	5525361	PASS	0.59403	afr	0.114703	5	134	0.59403
chr9-131038748-C-T	chr9	131038748	C	T	5525361	PASS	0	none	0	0	134	1e-6
chr9-131038934-C-T	chr9	131038934	C	T	9995313	PASS	0.1282	mid	0.089325	9	134	0.1282
chr9-131039183-G-A	chr9	131039183	G	A	25235029	PASS	0.25149	nfe	0.21771	37	134	0.25149
chr9-131041781-G-A	chr9	131041781	G	A	611324	PASS	0.011513	nfe	0.00885999999999999	1	134	0.011513
chr9-131048971-C-T	chr9	131048971	C	T	1954022	PASS	0.27726	afr	0.14480000000000004	16	134	0.27726
chr9-131049064-C-T	chr9	131049064	C	T	9888569	PASS	0.31604	nfe	0.2883049999999993	42	134	0.31604
chr9-131052372-T-C	chr9	131052372	T	C	1563	PASS	1.183e-5	nfe	2.2000000000000003e-5	1	134	2.2000000000000003e-5
chr9-131052491-A-G	chr9	131052491	A	G	19889888	PASS	0.51854	afr	0.4577829999999994	60	134	0.51854
chr9-131052701-T-C	chr9	131052701	T	C	8562545	PASS	0.27585	afr	0.14068200000000003	14	134	0.27585
chr9-131052958-C-T	chr9	131052958	C	T	31488060	PASS	0.57883	afr	0.43990699999999994	58	134	0.57883
chr9-131053092-A-G	chr9	131053092	A	G	206663	PASS	0.0084754	nfe	0.005725	2	134	0.0084754
chr9-131056853-A-C	chr9	131056853	A	C	28425419	PASS	0.50238	afr	0.4748499999999994	64	134	0.50238
chr9-131057028-C-T	chr9	131057028	C	T	150615	PASS	0.025715	afr	0.00264	1	134	0.025715
chr9-131057289-C-T	chr9	131057289	C	T	7197890	PASS	0.24062	amr	0.183877	29	134	0.24062
chr9-131060947-G-A	chr9	131060947	G	A	10891761	PASS	0.31827	mid	0.244686	36	134	0.31827
chr9-131060994-G-A	chr9	131060994	G	A	40426706	PASS	0.70944	mid	0.6511560000000001	92	134	0.70944
chr9-131061184-C-A	chr9	131061184	C	A	53461947	PASS	6.062e-4	sas	3.6999999999999985e-5	0	134	6.062e-4
chr9-131061184-C-G	chr9	131061184	C	G	53461947	PASS	0.94571	afr	0.8173790000000005	110	134	0.94571
chr9-131067050-G-A	chr9	131067050	G	A	78201	PASS	0.018641	afr	8.930000000000006e-4	1	134	0.018641
chr9-131067051-C-G	chr9	131067051	C	G	79032	PASS	0.018641	afr	8.930000000000006e-4	1	134	0.018641
chr9-131067051-C-T	chr9	131067051	C	T	79032	PASS	1.3982e-4	afr	0	0	134	1.3982e-4
chr9-131067128-C-T	chr9	131067128	C	T	87714	PASS	0.026674	afr	0.00132599999999999	1	134	0.026674
chr9-131067171-C-T	chr9	131067171	C	T	1382977	PASS	0.030511	nfe	0.019994	5	134	0.030511
chr9-131067237-A-G	chr9	131067237	A	G	43844467	PASS	0.82751	nfe	0.7912670000000003	112	134	0.82751
chr9-131067237-A-T	chr9	131067237	A	T	43844467	PASS	0.0028791	sas	2.2999999999999995e-4	0	134	0.0028791
chr9-131067273-G-A	chr9	131067273	G	A	37440394	PASS	0.83354	nfe	0.7954660000000005	113	134	0.83354
chr9-131067315-T-C	chr9	131067315	T	C	32768849	PASS	0.82651	nfe	0.7907250000000002	112	134	0.82651
chr9-131068782-C-T	chr9	131068782	C	T	323286	PASS	0.020398	nfe	0.01732900000000001	3	134	0.020398
chr9-131069135-C-T	chr9	131069135	C	T	34550456	PASS	0.90918	afr	0.8331990000000004	113	134	0.90918
chr9-131069138-A-C	chr9	131069138	A	C	20763824	PASS	0.60309	eas	0.5222730000000007	69	134	0.60309
chr9-131069138-A-T	chr9	131069138	A	T	20763824	PASS	9.8e-7	nfe	3.6999999999999985e-5	0	134	3.6999999999999985e-5
chr9-131069577-GAACCCAGCACGCACTGCCCCTGGCCCCTCTA-G	chr9	131069577	GAACCCAGCACGCACTGCCCCTGGCCCCTCTA	G	2708574.97	VQSRTrancheINDEL97.00to99.00	8.2407e-4	sas	9e-6	0	126	8.2407e-4
chr9-131069577-GAACCCAGCACGCACTGCCCCTGGCCCCTCTA-GAACCCAGCACGCACTGCCCCTGGCCCCTCTAAACCCAGCACGCACTGCCCCTGGCCCCTCTA	chr9	131069577	GAACCCAGCACGCACTGCCCCTGGCCCCTCTA	GAACCCAGCACGCACTGCCCCTGGCCCCTCTAAACCCAGCACGCACTGCCCCTGGCCCCTCTA	2708574.97	VQSRTrancheINDEL97.00to99.00	0	none	0.128548	11	126	0.128548
chr9-131069577-GAACCCAGCACGCACTGCCCCTGGCCCCTCTA-GAACCCAGCATGCACTGCCCCTGGCCCCTCTAAACCCAGCACGCACTGCCCCTGGCCCCTCTA	chr9	131069577	GAACCCAGCACGCACTGCCCCTGGCCCCTCTA	GAACCCAGCATGCACTGCCCCTGGCCCCTCTAAACCCAGCACGCACTGCCCCTGGCCCCTCTA	2708574.97	VQSRTrancheINDEL97.00to99.00	0	none	0	0	126	1e-6
chr9-131069664-C-T	chr9	131069664	C	T	278887	PASS	0.0051861	nfe	0.0036	1	134	0.0051861
chr9-131069872-C-T	chr9	131069872	C	T	180683	PASS	0.0044785	nfe	0.002892	2	134	0.0044785
chr9-131071387-C-T	chr9	131071387	C	T	3249702	PASS	0.32278	mid	0.26624899999999957	44	134	0.32278
chr9-131071462-C-CT	chr9	131071462	C	CT	7331012	PASS	0.43827	mid	0.38821399999999984	61	134	0.43827
chr9-131071462-C-CTT	chr9	131071462	C	CTT	7331012	PASS	0	none	0	0	134	1e-6
chr9-131071462-C-T	chr9	131071462	C	T	7331012	PASS	0	none	0	0	134	1e-6
chr9-131071522-G-A	chr9	131071522	G	A	11922691	PASS	0.43862	mid	0.38802499999999984	61	134	0.43862
chr9-131071528-C-G	chr9	131071528	C	G	11990031	PASS	0.4386	mid	0.3879979999999998	61	134	0.4386
chr9-131072662-A-G	chr9	131072662	A	G	70591426	PASS	0.83068	nfe	0.7966570000000005	112	134	0.83068
chr9-131072668-G-C	chr9	131072668	G	C	317522	PASS	0.0058025	nfe	0.003651	1	134	0.0058025
chr9-131072789-C-T	chr9	131072789	C	T	944848	PASS	0.010465	nfe	0.00844399999999999	2	134	0.010465
chr9-131072797-G-A	chr9	131072797	G	A	382003	PASS	0.0058128	nfe	0.003651	1	134	0.0058128
chr9-131073389-C-T	chr9	131073389	C	T	124047	PASS	0.0046265	nfe	0.002892	2	134	0.0046265
chr9-131075793-G-A	chr9	131075793	G	A	2135525	PASS	0.32335	afr	0.107878	8	134	0.32335
chr9-131075843-C-T	chr9	131075843	C	T	2779427	PASS	0.31974	afr	0.111156	8	134	0.31974
chr9-131076003-T-C	chr9	131076003	T	C	39021	PASS	0.033623	afr	0.00191599999999999	1	134	0.033623
chr9-131077404-C-T	chr9	131077404	C	T	2702	PASS	5.865e-5	amr	9e-6	1	134	5.865e-5
chr9-131079161-C-T	chr9	131079161	C	T	3255492	PASS	0.093954	mid	0.05939700000000002	13	134	0.093954
chr9-131082293-G-C	chr9	131082293	G	C	10452	PASS	4.9873e-4	nfe	1.88e-4	1	130	4.9873e-4
chr9-131085381-C-A	chr9	131085381	C	A	19970345	PASS	0	none	0	0	134	1e-6
chr9-131085381-C-T	chr9	131085381	C	T	19970345	PASS	0.67578	afr	0.4315789999999998	51	134	0.67578
chr9-131085386-T-*	chr9	131085386	T	*	21272898	PASS	0	none	0	0	134	1e-6
chr9-131085386-T-C	chr9	131085386	T	C	21272898	PASS	0.67596	afr	0.4315789999999998	51	134	0.67596
chr9-131085390-C-CAT	chr9	131085390	C	CAT	21191642	PASS	0	none	0	0	134	1e-6
chr9-131085390-C-T	chr9	131085390	C	T	21191642	PASS	0.67669	afr	0.4315249999999998	51	134	0.67669
chr9-131085585-C-A	chr9	131085585	C	A	316074	PASS	0	none	0	0	134	1e-6
chr9-131085585-C-T	chr9	131085585	C	T	316074	PASS	0.00623	nfe	0.00388	2	134	0.00623
chr9-131085840-G-A	chr9	131085840	G	A	29431990	PASS	0.68114	nfe	0.6591700000000003	93	134	0.68114
chr9-131087362-A-C	chr9	131087362	A	C	451907	PASS	0.0085041	nfe	0.006008	1	134	0.0085041
chr9-131087362-A-T	chr9	131087362	A	T	451907	PASS	2.427e-5	sas	0	0	134	2.427e-5
chr9-131087466-C-T	chr9	131087466	C	T	25863567	PASS	0.3094	mid	0.2512699999999994	45	134	0.3094
chr9-131087543-C-T	chr9	131087543	C	T	33352272	PASS	0.34448	nfe	0.2883589999999993	36	134	0.34448
chr9-131087621-G-A	chr9	131087621	G	A	28360034	PASS	0.30459	mid	0.246817	44	134	0.30459
chr9-131087671-C-A	chr9	131087671	C	A	46728408	PASS	0.6055	afr	0.4093269999999995	48	134	0.6055
chr9-131087671-C-T	chr9	131087671	C	T	46728408	PASS	3.412e-4	mid	1.0799999999999996e-4	0	134	3.412e-4
chr9-131087714-A-G	chr9	131087714	A	G	47285136	PASS	0.47255	sas	0.4029189999999994	65	134	0.47255
chr9-131087830-T-C	chr9	131087830	T	C	11548771	PASS	0.23908	sas	0.14377700000000002	20	134	0.23908
chr9-131087935-C-T	chr9	131087935	C	T	11075244	PASS	0.29414	mid	0.246318	43	132	0.29414
chr9-131091620-T-G	chr9	131091620	T	G	1012864	PASS	0.017623	nfe	0.01288499999999999	3	134	0.017623
chr9-131091853-T-C	chr9	131091853	T	C	10269991	PASS	0.59876	afr	0.2632529999999994	32	134	0.59876
chr9-131091892-G-A	chr9	131091892	G	A	54873	PASS	0.01297	afr	0.00214	1	134	0.01297
chr9-131091908-C-A	chr9	131091908	C	A	29814215	PASS	0.80357	nfe	0.7206890000000004	102	134	0.80357
chr9-131091923-T-TCA	chr9	131091923	T	TCA	30900597.97	PASS	0.80243	amr	0.7187120000000002	102	134	0.80243
chr9-131091923-T-TTA	chr9	131091923	T	TTA	30900597.97	PASS	7.913e-5	eas	0	0	134	7.913e-5
chr9-131092123-A-C	chr9	131092123	A	C	6480869	PASS	0.79406	amr	0.6517130000000001	44	54	0.79406
chr9-131092388-G-A	chr9	131092388	G	A	167236	PASS	0.20375	nfe	0.07283700000000001	0	0	0.20375
chr9-131092441-T-C	chr9	131092441	T	C	458119	PASS	0.75651	nfe	0.218316	0	0	0.75651
chr9-131092454-T-C	chr9	131092454	T	C	85	PASS	0	none	9e-6	0	0	9e-6
chr9-131092454-T-G	chr9	131092454	T	G	85	PASS	0	none	3.6999999999999985e-5	0	0	3.6999999999999985e-5
chr9-131092514-T-C	chr9	131092514	T	C	277407	PASS	0.69911	amr	0.14942200000000003	0	0	0.69911
chr9-131093715-C-T	chr9	131093715	C	T	39022	PASS	0.093541	nfe	0.02503600000000002	0	0	0.093541
chr9-131094051-T-A	chr9	131094051	T	A	40885	PASS	0.15071	nfe	0.02548500000000001	0	0	0.15071
chr9-131096385-TGGCGGGAGGGGAGGGGAGAGGCGGGAGGGGAGGGGAGA-AGGCGGGAGGGGAGGGGAGAGGCGGGAGGGGAGGGGAGA	chr9	131096385	TGGCGGGAGGGGAGGGGAGAGGCGGGAGGGGAGGGGAGA	AGGCGGGAGGGGAGGGGAGAGGCGGGAGGGGAGGGGAGA	3797049	PASS	0	none	5.850000000000005e-4	0	2	5.850000000000005e-4
chr9-131096385-TGGCGGGAGGGGAGGGGAGAGGCGGGAGGGGAGGGGAGA-CGGCGGGAGGGGAGGGGAGAGGCGGGAGGGGAGGGGAGA	chr9	131096385	TGGCGGGAGGGGAGGGGAGAGGCGGGAGGGGAGGGGAGA	CGGCGGGAGGGGAGGGGAGAGGCGGGAGGGGAGGGGAGA	3797049	PASS	0	none	0	0	2	1e-6
chr9-131096385-TGGCGGGAGGGGAGGGGAGAGGCGGGAGGGGAGGGGAGA-GGGCGGGAGGGGAGGGGAGAGGCGGGAGGGGAGGGGAGA	chr9	131096385	TGGCGGGAGGGGAGGGGAGAGGCGGGAGGGGAGGGGAGA	GGGCGGGAGGGGAGGGGAGAGGCGGGAGGGGAGGGGAGA	3797049	PASS	0	none	9e-6	0	2	9e-6
chr9-131096385-TGGCGGGAGGGGAGGGGAGAGGCGGGAGGGGAGGGGAGA-T	chr9	131096385	TGGCGGGAGGGGAGGGGAGAGGCGGGAGGGGAGGGGAGA	T	3797049	PASS	5.59e-6	nfe	0	0	2	5.59e-6
chr9-131096385-TGGCGGGAGGGGAGGGGAGAGGCGGGAGGGGAGGGGAGA-TGGCGGGACGGGAGGGGAGAGGCGGGAGGGGAGGGGAGAGGCGGGAGGGGAGGGGAGA	chr9	131096385	TGGCGGGAGGGGAGGGGAGAGGCGGGAGGGGAGGGGAGA	TGGCGGGACGGGAGGGGAGAGGCGGGAGGGGAGGGGAGAGGCGGGAGGGGAGGGGAGA	3797049	PASS	0	none	0	0	2	1e-6
chr9-131096385-TGGCGGGAGGGGAGGGGAGAGGCGGGAGGGGAGGGGAGA-TGGCGGGAGGAGAGGGGAGAGGCGGGAGGGGAGGGGAGAGGCGGGAGGGGAGGGGAGA	chr9	131096385	TGGCGGGAGGGGAGGGGAGAGGCGGGAGGGGAGGGGAGA	TGGCGGGAGGAGAGGGGAGAGGCGGGAGGGGAGGGGAGAGGCGGGAGGGGAGGGGAGA	3797049	PASS	0	none	0	0	2	1e-6
chr9-131096385-TGGCGGGAGGGGAGGGGAGAGGCGGGAGGGGAGGGGAGA-TGGCGGGAGGGGAAGGGAGAGGCGGGAGGGGAGGGGAGAGGCGGGAGGGGAGGGGAGA	chr9	131096385	TGGCGGGAGGGGAGGGGAGAGGCGGGAGGGGAGGGGAGA	TGGCGGGAGGGGAAGGGAGAGGCGGGAGGGGAGGGGAGAGGCGGGAGGGGAGGGGAGA	3797049	PASS	0	none	0	0	2	1e-6
chr9-131096385-TGGCGGGAGGGGAGGGGAGAGGCGGGAGGGGAGGGGAGA-TGGCGGGAGGGGAGGAGAGAGGCGGGAGGGGAGGGGAGAGGCGGGAGGGGAGGGGAGA	chr9	131096385	TGGCGGGAGGGGAGGGGAGAGGCGGGAGGGGAGGGGAGA	TGGCGGGAGGGGAGGAGAGAGGCGGGAGGGGAGGGGAGAGGCGGGAGGGGAGGGGAGA	3797049	PASS	0	none	0	0	2	1e-6
chr9-131096385-TGGCGGGAGGGGAGGGGAGAGGCGGGAGGGGAGGGGAGA-TGGCGGGAGGGGAGGGGAGA	chr9	131096385	TGGCGGGAGGGGAGGGGAGAGGCGGGAGGGGAGGGGAGA	TGGCGGGAGGGGAGGGGAGA	3797049	PASS	0	none	0.19449700000000003	0	2	0.19449700000000003
chr9-131096385-TGGCGGGAGGGGAGGGGAGAGGCGGGAGGGGAGGGGAGA-TGGCGGGAGGGGAGGGGAGAGGCAGGAGGGGAGGGGAGAGGCGGGAGGGGAGGGGAGAGGCGGGAGGGGAGGGGAGA	chr9	131096385	TGGCGGGAGGGGAGGGGAGAGGCGGGAGGGGAGGGGAGA	TGGCGGGAGGGGAGGGGAGAGGCAGGAGGGGAGGGGAGAGGCGGGAGGGGAGGGGAGAGGCGGGAGGGGAGGGGAGA	3797049	PASS	0	none	0	0	2	1e-6
chr9-131096385-TGGCGGGAGGGGAGGGGAGAGGCGGGAGGGGAGGGGAGA-TGGCGGGAGGGGAGGGGAGAGGCGGGAGGGGAGGGGAGAGGCGGGAGGGGAGGGGAGA	chr9	131096385	TGGCGGGAGGGGAGGGGAGAGGCGGGAGGGGAGGGGAGA	TGGCGGGAGGGGAGGGGAGAGGCGGGAGGGGAGGGGAGAGGCGGGAGGGGAGGGGAGA	3797049	PASS	0	none	0.242143	2	2	0.242143
chr9-131096385-TGGCGGGAGGGGAGGGGAGAGGCGGGAGGGGAGGGGAGA-TGGCGGGAGGGGAGGGGAGAGGCGGGAGGGGAGGGGAGAGGCGGGAGGGGAGGGGAGAGGCGGGAGGGGAGGGGAGA	chr9	131096385	TGGCGGGAGGGGAGGGGAGAGGCGGGAGGGGAGGGGAGA	TGGCGGGAGGGGAGGGGAGAGGCGGGAGGGGAGGGGAGAGGCGGGAGGGGAGGGGAGAGGCGGGAGGGGAGGGGAGA	3797049	PASS	0	none	0.005756	0	2	0.005756
chr9-131096385-TGGCGGGAGGGGAGGGGAGAGGCGGGAGGGGAGGGGAGA-TGGCGGGAGGGGAGGGGAGAGGCGGGAGGGGAGGGGAGAGGCGGGAGGGGAGGGGAGAGGCGGGAGGGGAGGGGAGAGGCGGGAGGGGAGGGGAGA	chr9	131096385	TGGCGGGAGGGGAGGGGAGAGGCGGGAGGGGAGGGGAGA	TGGCGGGAGGGGAGGGGAGAGGCGGGAGGGGAGGGGAGAGGCGGGAGGGGAGGGGAGAGGCGGGAGGGGAGGGGAGAGGCGGGAGGGGAGGGGAGA	3797049	PASS	0	none	0	0	2	1e-6
chr9-131096385-TGGCGGGAGGGGAGGGGAGAGGCGGGAGGGGAGGGGAGA-TGGCGGGAGGGGAGGGGAGAGGCGGGAGGGGAGGGGCGAGGCGGGAGGGGAGGGGAGAGGCGGGAGGGGAGGGGAGA	chr9	131096385	TGGCGGGAGGGGAGGGGAGAGGCGGGAGGGGAGGGGAGA	TGGCGGGAGGGGAGGGGAGAGGCGGGAGGGGAGGGGCGAGGCGGGAGGGGAGGGGAGAGGCGGGAGGGGAGGGGAGA	3797049	PASS	0	none	9e-6	0	2	9e-6
chr9-131096385-TGGCGGGAGGGGAGGGGAGAGGCGGGAGGGGAGGGGAGA-TGGCGGGAGGGGAGGGGAGAGGCGGGAGGGGAGGTGAGAGGCGGGAGGGGAGGGGAGAGGCGGGAGGGGAGGGGAGA	chr9	131096385	TGGCGGGAGGGGAGGGGAGAGGCGGGAGGGGAGGGGAGA	TGGCGGGAGGGGAGGGGAGAGGCGGGAGGGGAGGTGAGAGGCGGGAGGGGAGGGGAGAGGCGGGAGGGGAGGGGAGA	3797049	PASS	0	none	0	0	2	1e-6
chr9-131096385-TGGCGGGAGGGGAGGGGAGAGGCGGGAGGGGAGGGGAGA-TGGCGGGAGGGGAGGGGAGAGGCGGGAGGGGCGGGGAGAGGCGGGAGGGGAGGGGAGAGGCGGGAGGGGAGGGGAGA	chr9	131096385	TGGCGGGAGGGGAGGGGAGAGGCGGGAGGGGAGGGGAGA	TGGCGGGAGGGGAGGGGAGAGGCGGGAGGGGCGGGGAGAGGCGGGAGGGGAGGGGAGAGGCGGGAGGGGAGGGGAGA	3797049	PASS	0	none	0	0	2	1e-6
chr9-131096385-TGGCGGGAGGGGAGGGGAGAGGCGGGAGGGGAGGGGAGA-TGGCGGGAGGGGAGGGGATAGGCGGGAGGGGAGGGGAGAGGCGGGAGGGGAGGGGAGA	chr9	131096385	TGGCGGGAGGGGAGGGGAGAGGCGGGAGGGGAGGGGAGA	TGGCGGGAGGGGAGGGGATAGGCGGGAGGGGAGGGGAGAGGCGGGAGGGGAGGGGAGA	3797049	PASS	0	none	0	0	2	1e-6
chr9-131096385-TGGCGGGAGGGGAGGGGAGAGGCGGGAGGGGAGGGGAGA-TGGCGGGAGGGGAGGGGCGAGGCGGGAGGGGAGGGGAGAGGCGGGAGGGGAGGGGAGA	chr9	131096385	TGGCGGGAGGGGAGGGGAGAGGCGGGAGGGGAGGGGAGA	TGGCGGGAGGGGAGGGGCGAGGCGGGAGGGGAGGGGAGAGGCGGGAGGGGAGGGGAGA	3797049	PASS	0	none	0	0	2	1e-6
chr9-131096385-TGGCGGGAGGGGAGGGGAGAGGCGGGAGGGGAGGGGAGA-TGGCGGGAGGGGAGGTGAGAGGCGGGAGGGGAGGGGAGAGGCGGGAGGGGAGGGGAGA	chr9	131096385	TGGCGGGAGGGGAGGGGAGAGGCGGGAGGGGAGGGGAGA	TGGCGGGAGGGGAGGTGAGAGGCGGGAGGGGAGGGGAGAGGCGGGAGGGGAGGGGAGA	3797049	PASS	0	none	0	0	2	1e-6
chr9-131096385-TGGCGGGAGGGGAGGGGAGAGGCGGGAGGGGAGGGGAGA-TGGCGGGAGGGGATGGGAGAGGCGGGAGGGGAGGGGAGAGGCGGGAGGGGAGGGGAGA	chr9	131096385	TGGCGGGAGGGGAGGGGAGAGGCGGGAGGGGAGGGGAGA	TGGCGGGAGGGGATGGGAGAGGCGGGAGGGGAGGGGAGAGGCGGGAGGGGAGGGGAGA	3797049	PASS	0	none	9e-6	0	2	9e-6
chr9-131096385-TGGCGGGAGGGGAGGGGAGAGGCGGGAGGGGAGGGGAGA-TGGCGGGAGGGGCGGGGAGAGGCGGGAGGGGAGGGGAGAGGCGGGAGGGGAGGGGAGA	chr9	131096385	TGGCGGGAGGGGAGGGGAGAGGCGGGAGGGGAGGGGAGA	TGGCGGGAGGGGCGGGGAGAGGCGGGAGGGGAGGGGAGAGGCGGGAGGGGAGGGGAGA	3797049	PASS	0	none	0	0	2	1e-6
chr9-131096385-TGGCGGGAGGGGAGGGGAGAGGCGGGAGGGGAGGGGAGA-TGGCGGGGGGGGAGGGGAGAGGCGGGAGGGGAGGGGAGAGGCGGGAGGGGAGGGGAGA	chr9	131096385	TGGCGGGAGGGGAGGGGAGAGGCGGGAGGGGAGGGGAGA	TGGCGGGGGGGGAGGGGAGAGGCGGGAGGGGAGGGGAGAGGCGGGAGGGGAGGGGAGA	3797049	PASS	0	none	0	0	2	1e-6
chr9-131096387-G-*	chr9	131096387	G	*	110.97	VQSRTrancheINDEL95.00to96.00	0	none	0.196399	0	6	0.196399
chr9-131096387-G-GCGGGAGGGGAGGGGAGAGA	chr9	131096387	G	GCGGGAGGGGAGGGGAGAGA	110.97	VQSRTrancheINDEL95.00to96.00	0	none	9e-6	0	6	9e-6
chr9-131096392-A-*	chr9	131096392	A	*	32.97	VQSRTrancheINDEL95.00to96.00	0	none	0.196447	0	10	0.196447
chr9-131096392-A-AGGGGAGGGGAGAGGCGGGC	chr9	131096392	A	AGGGGAGGGGAGAGGCGGGC	32.97	VQSRTrancheINDEL95.00to96.00	1.379e-5	nfe	9e-6	0	10	1.379e-5
chr9-131096392-A-AGGGGAGGGGCGAGGCGGGC	chr9	131096392	A	AGGGGAGGGGCGAGGCGGGC	32.97	VQSRTrancheINDEL95.00to96.00	0	none	0	0	10	1e-6
chr9-131096393-GGGGAGGGGAGAGGCGGGAGGGGAGGGGAGAGGCGGGAGGGGAGGGGCGAGGCGGGA-*	chr9	131096393	GGGGAGGGGAGAGGCGGGAGGGGAGGGGAGAGGCGGGAGGGGAGGGGCGAGGCGGGA	*	588.97	VQSRTrancheINDEL97.00to99.00	0	none	0.15435200000000002	0	10	0.15435200000000002
chr9-131096393-GGGGAGGGGAGAGGCGGGAGGGGAGGGGAGAGGCGGGAGGGGAGGGGCGAGGCGGGA-G	chr9	131096393	GGGGAGGGGAGAGGCGGGAGGGGAGGGGAGAGGCGGGAGGGGAGGGGCGAGGCGGGA	G	588.97	VQSRTrancheINDEL97.00to99.00	0	none	0	0	10	1e-6
chr9-131096393-GGGGAGGGGAGAGGCGGGAGGGGAGGGGAGAGGCGGGAGGGGAGGGGCGAGGCGGGA-GGGGAGGGGAGAGGCGGGAAGGGAGGGGAGAGGCGGGAGGGGAGGGGAGAGGCGGGAGGGGAGGGGCGAGGCGGGA	chr9	131096393	GGGGAGGGGAGAGGCGGGAGGGGAGGGGAGAGGCGGGAGGGGAGGGGCGAGGCGGGA	GGGGAGGGGAGAGGCGGGAAGGGAGGGGAGAGGCGGGAGGGGAGGGGAGAGGCGGGAGGGGAGGGGCGAGGCGGGA	588.97	VQSRTrancheINDEL97.00to99.00	0	none	2.5000000000000005e-5	0	10	2.5000000000000005e-5
chr9-131096393-GGGGAGGGGAGAGGCGGGAGGGGAGGGGAGAGGCGGGAGGGGAGGGGCGAGGCGGGA-GGGGAGGGGAGAGGCGGGAGGGAGGGGAGAGGCGGGAGGGGAGGGGAGAGGCGGGAGGGGAGGGGCGAGGCGGGA	chr9	131096393	GGGGAGGGGAGAGGCGGGAGGGGAGGGGAGAGGCGGGAGGGGAGGGGCGAGGCGGGA	GGGGAGGGGAGAGGCGGGAGGGAGGGGAGAGGCGGGAGGGGAGGGGAGAGGCGGGAGGGGAGGGGCGAGGCGGGA	588.97	VQSRTrancheINDEL97.00to99.00	0	none	0	0	10	1e-6
chr9-131096393-GGGGAGGGGAGAGGCGGGAGGGGAGGGGAGAGGCGGGAGGGGAGGGGCGAGGCGGGA-GGGGAGGGGAGAGGCGGGAGGGGAGAGGCGGGAGGGGAGGGGAGAGGCGGGAGGGGAGGGGCGAGGCGGGA	chr9	131096393	GGGGAGGGGAGAGGCGGGAGGGGAGGGGAGAGGCGGGAGGGGAGGGGCGAGGCGGGA	GGGGAGGGGAGAGGCGGGAGGGGAGAGGCGGGAGGGGAGGGGAGAGGCGGGAGGGGAGGGGCGAGGCGGGA	588.97	VQSRTrancheINDEL97.00to99.00	0	none	5.9999999999999995e-5	0	10	5.9999999999999995e-5
chr9-131096393-GGGGAGGGGAGAGGCGGGAGGGGAGGGGAGAGGCGGGAGGGGAGGGGCGAGGCGGGA-GGGGAGGGGAGAGGCGGGAGGGGAGGGGAGAGGCGGGAGGGGAGAGGCGGGAGGGGAGGGGAGAGGCGGGAGGGGAGGGGCGAGGCGGGA	chr9	131096393	GGGGAGGGGAGAGGCGGGAGGGGAGGGGAGAGGCGGGAGGGGAGGGGCGAGGCGGGA	GGGGAGGGGAGAGGCGGGAGGGGAGGGGAGAGGCGGGAGGGGAGAGGCGGGAGGGGAGGGGAGAGGCGGGAGGGGAGGGGCGAGGCGGGA	588.97	VQSRTrancheINDEL97.00to99.00	0	none	0	0	10	1e-6
chr9-131096394-GGGAGGGGAGA-*	chr9	131096394	GGGAGGGGAGA	*	514.97	VQSRTrancheINDEL95.00to96.00	0	none	0.196458	0	10	0.196458
chr9-131096394-GGGAGGGGAGA-G	chr9	131096394	GGGAGGGGAGA	G	514.97	VQSRTrancheINDEL95.00to96.00	0	none	9e-6	0	10	9e-6
chr9-131096396-G-*	chr9	131096396	G	*	69	VQSRTrancheINDEL95.00to96.00	0	none	0.196512	0	10	0.196512
chr9-131096396-G-C	chr9	131096396	G	C	69	VQSRTrancheINDEL95.00to96.00	0	none	0	0	10	1e-6
chr9-131096396-G-GAGGGGAGAGGCGGGAGGGA	chr9	131096396	G	GAGGGGAGAGGCGGGAGGGA	69	VQSRTrancheINDEL95.00to96.00	0	none	0	0	10	1e-6
chr9-131096397-A-*	chr9	131096397	A	*	1024.97	VQSRTrancheINDEL95.00to96.00	0	none	0.196501	0	8	0.196501
chr9-131096397-A-AG	chr9	131096397	A	AG	1024.97	VQSRTrancheINDEL95.00to96.00	0	none	0	0	8	1e-6
chr9-131096397-A-AGGGGAGAGGCGGGAGGGGAT	chr9	131096397	A	AGGGGAGAGGCGGGAGGGGAT	1024.97	VQSRTrancheINDEL95.00to96.00	0	none	0	0	8	1e-6
chr9-131096397-A-AGGGGAGAGGCGGGAGGGGC	chr9	131096397	A	AGGGGAGAGGCGGGAGGGGC	1024.97	VQSRTrancheINDEL95.00to96.00	2.022e-5	nfe	8.9e-5	0	8	8.9e-5
chr9-131096397-A-AGGGGAGAGGCGGGAGGGGG	chr9	131096397	A	AGGGGAGAGGCGGGAGGGGG	1024.97	VQSRTrancheINDEL95.00to96.00	0	none	0	0	8	1e-6
chr9-131096402-A-*	chr9	131096402	A	*	11217	VQSRTrancheINDEL95.00to96.00	0	none	0.15429900000000002	0	10	0.15429900000000002
chr9-131096402-A-AGAGGCGGGAGGGGAGGGGAGAGGCGGGAGGGCAGGGGC	chr9	131096402	A	AGAGGCGGGAGGGGAGGGGAGAGGCGGGAGGGCAGGGGC	11217	VQSRTrancheINDEL95.00to96.00	0	none	0	0	10	1e-6
chr9-131096402-A-AGAGGCGGGAGGGGAGGGGC	chr9	131096402	A	AGAGGCGGGAGGGGAGGGGC	11217	VQSRTrancheINDEL95.00to96.00	1.5399e-4	afr	5.9999999999999995e-5	0	10	1.5399e-4
chr9-131096402-A-AGAGGCGGGAGGGGAGGGGG	chr9	131096402	A	AGAGGCGGGAGGGGAGGGGG	11217	VQSRTrancheINDEL95.00to96.00	2.65e-5	nfe	2.5000000000000005e-5	0	10	2.65e-5
chr9-131096402-A-C	chr9	131096402	A	C	11217	VQSRTrancheINDEL95.00to96.00	0.006222	eas	5.860000000000004e-4	0	10	0.006222
chr9-131096402-A-G	chr9	131096402	A	G	11217	VQSRTrancheINDEL95.00to96.00	0	none	0	0	10	1e-6
chr9-131096404-A-*	chr9	131096404	A	*	1029	VQSRTrancheINDEL95.00to96.00	0	none	0.154206	0	10	0.154206
chr9-131096404-A-AGGCGGGAGGGGAGGGGAGAGGCGGGAGGGGAGGGGAGC	chr9	131096404	A	AGGCGGGAGGGGAGGGGAGAGGCGGGAGGGGAGGGGAGC	1029	VQSRTrancheINDEL95.00to96.00	3.38e-6	nfe	0	0	10	3.38e-6
chr9-131096404-A-AGGCGGGAGGGGAGGGGAGAGGCGGGAGGGGAGGGGAGG	chr9	131096404	A	AGGCGGGAGGGGAGGGGAGAGGCGGGAGGGGAGGGGAGG	1029	VQSRTrancheINDEL95.00to96.00	3.38e-6	nfe	0	0	10	3.38e-6
chr9-131096404-A-AGGCGGGAGGGGAGGGGAGC	chr9	131096404	A	AGGCGGGAGGGGAGGGGAGC	1029	VQSRTrancheINDEL95.00to96.00	8.11e-6	nfe	0	0	10	8.11e-6
chr9-131096404-A-AGGCGGGAGGGGAGGGGAGG	chr9	131096404	A	AGGCGGGAGGGGAGGGGAGG	1029	VQSRTrancheINDEL95.00to96.00	8.11e-6	nfe	2.5000000000000005e-5	0	10	2.5000000000000005e-5
chr9-131096404-A-AGGCGGGAGGGGAGGGGAGT	chr9	131096404	A	AGGCGGGAGGGGAGGGGAGT	1029	VQSRTrancheINDEL95.00to96.00	0	none	1e-5	0	10	1e-5
chr9-131096404-A-AGGCGGGAGGGGAGGGGCGAGGCGGGAGGGGAGGGGAGC	chr9	131096404	A	AGGCGGGAGGGGAGGGGCGAGGCGGGAGGGGAGGGGAGC	1029	VQSRTrancheINDEL95.00to96.00	0	none	0	0	10	1e-6
chr9-131096404-A-AGGCGGGAGGGGAGGGGGAG	chr9	131096404	A	AGGCGGGAGGGGAGGGGGAG	1029	VQSRTrancheINDEL95.00to96.00	0	none	0	0	10	1e-6
chr9-131096404-A-AGGCGGGAGGGGAGGGGGGC	chr9	131096404	A	AGGCGGGAGGGGAGGGGGGC	1029	VQSRTrancheINDEL95.00to96.00	0	none	0	0	10	1e-6
chr9-131096404-A-G	chr9	131096404	A	G	1029	VQSRTrancheINDEL95.00to96.00	0	none	0	0	10	1e-6
chr9-131096421-AGAGGCGGGAGGGGAGGGGC-*	chr9	131096421	AGAGGCGGGAGGGGAGGGGC	*	69290	PASS	0	none	5.2999999999999994e-5	0	8	5.2999999999999994e-5
chr9-131096421-AGAGGCGGGAGGGGAGGGGC-A	chr9	131096421	AGAGGCGGGAGGGGAGGGGC	A	69290	PASS	0.032	afr	0.00190999999999999	0	8	0.032
chr9-131096421-AGAGGCGGGAGGGGAGGGGC-AGAGGCGGGAGGGGAGGGGAGAGGCGGGAGGGGAGGGGCGAGGCGGGAGGGGAGGGGC	chr9	131096421	AGAGGCGGGAGGGGAGGGGC	AGAGGCGGGAGGGGAGGGGAGAGGCGGGAGGGGAGGGGCGAGGCGGGAGGGGAGGGGC	69290	PASS	0	none	5.2999999999999994e-5	0	8	5.2999999999999994e-5
chr9-131096421-AGAGGCGGGAGGGGAGGGGC-AGAGGCGGGAGGGGAGGGGAGAGGCGGGAGGGGAGGGGGGAGGCGGGAGGGGAGGGGC	chr9	131096421	AGAGGCGGGAGGGGAGGGGC	AGAGGCGGGAGGGGAGGGGAGAGGCGGGAGGGGAGGGGGGAGGCGGGAGGGGAGGGGC	69290	PASS	0	none	0	0	8	1e-6
chr9-131096421-AGAGGCGGGAGGGGAGGGGC-AGAGGCGGGAGGGGAGGGGAGAGGCGGGAGGGGAGGGGTGAGGCGGGAGGGGAGGGGC	chr9	131096421	AGAGGCGGGAGGGGAGGGGC	AGAGGCGGGAGGGGAGGGGAGAGGCGGGAGGGGAGGGGTGAGGCGGGAGGGGAGGGGC	69290	PASS	0	none	0	0	8	1e-6
chr9-131096421-AGAGGCGGGAGGGGAGGGGC-AGAGGCGGGAGGGGAGGGGCGAGGCGGGAGGGGAGGGGC	chr9	131096421	AGAGGCGGGAGGGGAGGGGC	AGAGGCGGGAGGGGAGGGGCGAGGCGGGAGGGGAGGGGC	69290	PASS	0	none	2.2899999999999996e-4	0	8	2.2899999999999996e-4
chr9-131096421-AGAGGCGGGAGGGGAGGGGC-AGAGGCGGGAGGGGAGGGGGGAGGCGGGAGGGGAGGGGC	chr9	131096421	AGAGGCGGGAGGGGAGGGGC	AGAGGCGGGAGGGGAGGGGGGAGGCGGGAGGGGAGGGGC	69290	PASS	0	none	1.6699999999999994e-4	0	8	1.6699999999999994e-4
chr9-131096421-AGAGGCGGGAGGGGAGGGGC-AGAGGCGGGAGGGGCGGGGAGAGGCGGGAGGGGCGGGGCGAGGCGGGAGGGGAGGGGC	chr9	131096421	AGAGGCGGGAGGGGAGGGGC	AGAGGCGGGAGGGGCGGGGAGAGGCGGGAGGGGCGGGGCGAGGCGGGAGGGGAGGGGC	69290	PASS	0	none	0	0	8	1e-6
chr9-131096421-AGAGGCGGGAGGGGAGGGGC-AGAGGCGGGAGGGGCGGGGCGAGGCGGGAGGGGAGGGGC	chr9	131096421	AGAGGCGGGAGGGGAGGGGC	AGAGGCGGGAGGGGCGGGGCGAGGCGGGAGGGGAGGGGC	69290	PASS	0	none	0	0	8	1e-6
chr9-131096421-AGAGGCGGGAGGGGAGGGGC-AGAGGCGGGAGGGGGGGGGGGAGGCGGGAGGGGAGGGGC	chr9	131096421	AGAGGCGGGAGGGGAGGGGC	AGAGGCGGGAGGGGGGGGGGGAGGCGGGAGGGGAGGGGC	69290	PASS	0	none	0	0	8	1e-6
chr9-131096421-AGAGGCGGGAGGGGAGGGGC-AGAGGCGGGCGGGGAGGGGCGAGGCGGGAGGGGAGGGGC	chr9	131096421	AGAGGCGGGAGGGGAGGGGC	AGAGGCGGGCGGGGAGGGGCGAGGCGGGAGGGGAGGGGC	69290	PASS	0	none	3.6999999999999985e-5	0	8	3.6999999999999985e-5
chr9-131096421-AGAGGCGGGAGGGGAGGGGC-AGAGGCGGGGGGGGAGGGGAGAGGCGGGAGGGGGGGGGCGAGGCGGGAGGGGAGGGGC	chr9	131096421	AGAGGCGGGAGGGGAGGGGC	AGAGGCGGGGGGGGAGGGGAGAGGCGGGAGGGGGGGGGCGAGGCGGGAGGGGAGGGGC	69290	PASS	0	none	0	0	8	1e-6
chr9-131096421-AGAGGCGGGAGGGGAGGGGC-AGAGGCGGGGGGGGAGGGGGGAGGCGGGAGGGGAGGGGC	chr9	131096421	AGAGGCGGGAGGGGAGGGGC	AGAGGCGGGGGGGGAGGGGGGAGGCGGGAGGGGAGGGGC	69290	PASS	0	none	0	0	8	1e-6
chr9-131096421-AGAGGCGGGAGGGGAGGGGC-AGCGGCGGGAGGGGAGGGGAGAGGCGGGAGGGGGGGGGCGAGGCGGGAGGGGAGGGGC	chr9	131096421	AGAGGCGGGAGGGGAGGGGC	AGCGGCGGGAGGGGAGGGGAGAGGCGGGAGGGGGGGGGCGAGGCGGGAGGGGAGGGGC	69290	PASS	0	none	0	0	8	1e-6
chr9-131096421-AGAGGCGGGAGGGGAGGGGC-AGGCGGGAGGGGAGGGGAGATGCGGGAGGGGAGGGGCGAGGCGGGAGGGGAGGGGC	chr9	131096421	AGAGGCGGGAGGGGAGGGGC	AGGCGGGAGGGGAGGGGAGATGCGGGAGGGGAGGGGCGAGGCGGGAGGGGAGGGGC	69290	PASS	0	none	0	0	8	1e-6
chr9-131096421-AGAGGCGGGAGGGGAGGGGC-AGGCGGGAGGGGAGGGGAGGGGCGGGAGGGGAGGGGCGAGGCGGGAGGGGAGGGGC	chr9	131096421	AGAGGCGGGAGGGGAGGGGC	AGGCGGGAGGGGAGGGGAGGGGCGGGAGGGGAGGGGCGAGGCGGGAGGGGAGGGGC	69290	PASS	0	none	0	0	8	1e-6
chr9-131096421-AGAGGCGGGAGGGGAGGGGC-AGGCGGGAGGGGAGGGGCGCGGCGGGAGGGGAGGGGCGAGGCGGGAGGGGAGGGGC	chr9	131096421	AGAGGCGGGAGGGGAGGGGC	AGGCGGGAGGGGAGGGGCGCGGCGGGAGGGGAGGGGCGAGGCGGGAGGGGAGGGGC	69290	PASS	0	none	0	0	8	1e-6
chr9-131096421-AGAGGCGGGAGGGGAGGGGC-AGGCGGGAGGGGGGGGGGGAGGCGGGAGGGGAGGGGC	chr9	131096421	AGAGGCGGGAGGGGAGGGGC	AGGCGGGAGGGGGGGGGGGAGGCGGGAGGGGAGGGGC	69290	PASS	0	none	0	0	8	1e-6
chr9-131096421-AGAGGCGGGAGGGGAGGGGC-AGGGGAGAGGCGGGAGGGGCGGGGCGAGGCGGGAGGGGAGGGGC	chr9	131096421	AGAGGCGGGAGGGGAGGGGC	AGGGGAGAGGCGGGAGGGGCGGGGCGAGGCGGGAGGGGAGGGGC	69290	PASS	0	none	0	0	8	1e-6
chr9-131096421-AGAGGCGGGAGGGGAGGGGC-AGGGGCGGGAGGGGAGGGGAGCGGCGGGAGGGGAGGGGCGAGGCGGGAGGGGAGGGGC	chr9	131096421	AGAGGCGGGAGGGGAGGGGC	AGGGGCGGGAGGGGAGGGGAGCGGCGGGAGGGGAGGGGCGAGGCGGGAGGGGAGGGGC	69290	PASS	0	none	0	0	8	1e-6
chr9-131096421-AGAGGCGGGAGGGGAGGGGC-AGTGGCGGGAGGGGAGGGGCGAGGCGGGAGGGGAGGGGC	chr9	131096421	AGAGGCGGGAGGGGAGGGGC	AGTGGCGGGAGGGGAGGGGCGAGGCGGGAGGGGAGGGGC	69290	PASS	0	none	0	0	8	1e-6
chr9-131096421-AGAGGCGGGAGGGGAGGGGC-ATAGGCGGGAGGGGAGGGGCGAGGCGGGAGGGGAGGGGC	chr9	131096421	AGAGGCGGGAGGGGAGGGGC	ATAGGCGGGAGGGGAGGGGCGAGGCGGGAGGGGAGGGGC	69290	PASS	0	none	0	0	8	1e-6
chr9-131096421-AGAGGCGGGAGGGGAGGGGC-CGAGGCGGGAGGGGAGGGGC	chr9	131096421	AGAGGCGGGAGGGGAGGGGC	CGAGGCGGGAGGGGAGGGGC	69290	PASS	0	none	0.004019	0	8	0.004019
chr9-131096421-AGAGGCGGGAGGGGAGGGGC-GGAGGCGGGAGGGGAGGGGC	chr9	131096421	AGAGGCGGGAGGGGAGGGGC	GGAGGCGGGAGGGGAGGGGC	69290	PASS	0	none	3.6999999999999985e-5	0	8	3.6999999999999985e-5
chr9-131096449-A-*	chr9	131096449	A	*	5114895	VQSRTrancheINDEL95.00to96.00	0	none	0.004939	0	24	0.004939
chr9-131096449-A-AG	chr9	131096449	A	AG	5114895	VQSRTrancheINDEL95.00to96.00	0.027168	nfe	0.02283500000000001	0	24	0.027168
chr9-131096449-A-AGGGAGGGGCGAGGCGGGAG	chr9	131096449	A	AGGGAGGGGCGAGGCGGGAG	5114895	VQSRTrancheINDEL95.00to96.00	0	none	0	0	24	1e-6
chr9-131096449-A-AGGGCAGGGTCGACGCGGGAGGGGAGGGGCCTGGCGGGAG	chr9	131096449	A	AGGGCAGGGTCGACGCGGGAGGGGAGGGGCCTGGCGGGAG	5114895	VQSRTrancheINDEL95.00to96.00	0	none	0	0	24	1e-6
chr9-131096449-A-AGGGGAGGGAG	chr9	131096449	A	AGGGGAGGGAG	5114895	VQSRTrancheINDEL95.00to96.00	0	none	0	0	24	1e-6
chr9-131096449-A-AGGGGAGGGGAGAGGCGGGAGGGGAGGGGCGAGGCGGGAGGGGAGGGGCGAGGCGGGAG	chr9	131096449	A	AGGGGAGGGGAGAGGCGGGAGGGGAGGGGCGAGGCGGGAGGGGAGGGGCGAGGCGGGAG	5114895	VQSRTrancheINDEL95.00to96.00	7.13e-6	nfe	9e-6	0	24	9e-6
chr9-131096449-A-AGGGGAGGGGCGAAGCGGGAG	chr9	131096449	A	AGGGGAGGGGCGAAGCGGGAG	5114895	VQSRTrancheINDEL95.00to96.00	0	none	9e-6	0	24	9e-6
chr9-131096449-A-AGGGGAGGGGCGAGGAGGGAG	chr9	131096449	A	AGGGGAGGGGCGAGGAGGGAG	5114895	VQSRTrancheINDEL95.00to96.00	0	none	9e-6	0	24	9e-6
chr9-131096449-A-AGGGGAGGGGCGAGGCAGGAG	chr9	131096449	A	AGGGGAGGGGCGAGGCAGGAG	5114895	VQSRTrancheINDEL95.00to96.00	1.84e-5	sas	0	0	24	1.84e-5
chr9-131096449-A-AGGGGAGGGGCGAGGCGAGAG	chr9	131096449	A	AGGGGAGGGGCGAGGCGAGAG	5114895	VQSRTrancheINDEL95.00to96.00	0	none	0	0	24	1e-6
chr9-131096449-A-AGGGGAGGGGCGAGGCGGGAG	chr9	131096449	A	AGGGGAGGGGCGAGGCGGGAG	5114895	VQSRTrancheINDEL95.00to96.00	0.49014	amr	0.28541399999999995	9	24	0.49014
chr9-131096449-A-AGGGGAGGGGCGAGGCGGGAGGGGAGGGGCGAGGCGGGAG	chr9	131096449	A	AGGGGAGGGGCGAGGCGGGAGGGGAGGGGCGAGGCGGGAG	5114895	VQSRTrancheINDEL95.00to96.00	0.016923	mid	0.006171	0	24	0.016923
chr9-131096449-A-AGGGGAGGGGCGAGGCGGGAGGGGAGGGGCGAGGCGGGAGGGGAGGGGCGAGGCGGGAG	chr9	131096449	A	AGGGGAGGGGCGAGGCGGGAGGGGAGGGGCGAGGCGGGAGGGGAGGGGCGAGGCGGGAG	5114895	VQSRTrancheINDEL95.00to96.00	6.1222e-4	sas	6.999999999999998e-5	0	24	6.1222e-4
chr9-131096449-A-AGGGGAGGGGCGAGGCGGGAGGGGAGGGGCGAGGCGGGAGGGGCGAGGCGGGAG	chr9	131096449	A	AGGGGAGGGGCGAGGCGGGAGGGGAGGGGCGAGGCGGGAGGGGCGAGGCGGGAG	5114895	VQSRTrancheINDEL95.00to96.00	5.2133e-4	nfe	2.2000000000000003e-5	0	24	5.2133e-4
chr9-131096449-A-AGGGGAGGGGCGAGGCGGGAGGGGAGGGGCGAGGCGGGCG	chr9	131096449	A	AGGGGAGGGGCGAGGCGGGAGGGGAGGGGCGAGGCGGGCG	5114895	VQSRTrancheINDEL95.00to96.00	0	none	0	0	24	1e-6
chr9-131096449-A-AGGGGAGGGGCGAGGCGGGAGGGGAGGGGCGCGGCGGGAG	chr9	131096449	A	AGGGGAGGGGCGAGGCGGGAGGGGAGGGGCGCGGCGGGAG	5114895	VQSRTrancheINDEL95.00to96.00	0	none	9e-6	0	24	9e-6
chr9-131096449-A-AGGGGAGGGGCGAGGCGGGAGGGGCGAGGCGGGAG	chr9	131096449	A	AGGGGAGGGGCGAGGCGGGAGGGGCGAGGCGGGAG	5114895	VQSRTrancheINDEL95.00to96.00	0.0030841	nfe	0.00122499999999999	0	24	0.0030841
chr9-131096449-A-AGGGGAGGGGCGAGGCGGGAGGGGCGGGAG	chr9	131096449	A	AGGGGAGGGGCGAGGCGGGAGGGGCGGGAG	5114895	VQSRTrancheINDEL95.00to96.00	0	none	0	0	24	1e-6
chr9-131096449-A-AGGGGAGGGGCGAGGCGGGCG	chr9	131096449	A	AGGGGAGGGGCGAGGCGGGCG	5114895	VQSRTrancheINDEL95.00to96.00	4.37e-6	nfe	1.0799999999999996e-4	0	24	1.0799999999999996e-4
chr9-131096449-A-AGGGGAGGGGCGAGGCGGGGG	chr9	131096449	A	AGGGGAGGGGCGAGGCGGGGG	5114895	VQSRTrancheINDEL95.00to96.00	0	none	3.6999999999999985e-5	0	24	3.6999999999999985e-5
chr9-131096449-A-AGGGGAGGGGCGAGGCGGGGGGGGAGGGGCGAGGCGGGGG	chr9	131096449	A	AGGGGAGGGGCGAGGCGGGGGGGGAGGGGCGAGGCGGGGG	5114895	VQSRTrancheINDEL95.00to96.00	0	none	0	0	24	1e-6
chr9-131096449-A-AGGGGAGGGGCGAGGCGGGGGGGGAGGGGCGGGGCGGGAG	chr9	131096449	A	AGGGGAGGGGCGAGGCGGGGGGGGAGGGGCGGGGCGGGAG	5114895	VQSRTrancheINDEL95.00to96.00	0	none	0	0	24	1e-6
chr9-131096449-A-AGGGGAGGGGCGAGGCGGTAG	chr9	131096449	A	AGGGGAGGGGCGAGGCGGTAG	5114895	VQSRTrancheINDEL95.00to96.00	4.1143e-4	eas	3.6999999999999985e-5	0	24	4.1143e-4
chr9-131096449-A-AGGGGAGGGGCGAGGGGGGAG	chr9	131096449	A	AGGGGAGGGGCGAGGGGGGAG	5114895	VQSRTrancheINDEL95.00to96.00	1.002e-5	nfe	2.2000000000000003e-5	1	24	2.2000000000000003e-5
chr9-131096449-A-AGGGGAGGGGCGCGGCGGGAG	chr9	131096449	A	AGGGGAGGGGCGCGGCGGGAG	5114895	VQSRTrancheINDEL95.00to96.00	1.82e-6	nfe	9e-6	0	24	9e-6
chr9-131096449-A-AGGGGAGGGGCGCGGCGGGAGGGGAGGGGCGAGGCGGGCG	chr9	131096449	A	AGGGGAGGGGCGCGGCGGGAGGGGAGGGGCGAGGCGGGCG	5114895	VQSRTrancheINDEL95.00to96.00	0	none	0	0	24	1e-6
chr9-131096449-A-AGGGGAGGGGCGCGGCGGGCGGGGAGGGGCGTGGCGGGAG	chr9	131096449	A	AGGGGAGGGGCGCGGCGGGCGGGGAGGGGCGTGGCGGGAG	5114895	VQSRTrancheINDEL95.00to96.00	0	none	0	0	24	1e-6
chr9-131096449-A-AGGGGAGGGGCGGAGCTGGAG	chr9	131096449	A	AGGGGAGGGGCGGAGCTGGAG	5114895	VQSRTrancheINDEL95.00to96.00	0	none	0	0	24	1e-6
chr9-131096449-A-AGGGGAGGGGCGGGGCGGGAG	chr9	131096449	A	AGGGGAGGGGCGGGGCGGGAG	5114895	VQSRTrancheINDEL95.00to96.00	0	none	3.6999999999999985e-5	0	24	3.6999999999999985e-5
chr9-131096449-A-AGGGGAGGGGCGGGGCGGGAGGGGAGGGAGGGGAG	chr9	131096449	A	AGGGGAGGGGCGGGGCGGGAGGGGAGGGAGGGGAG	5114895	VQSRTrancheINDEL95.00to96.00	0	none	0	0	24	1e-6
chr9-131096449-A-AGGGGAGGGGCGGGGCGGGGG	chr9	131096449	A	AGGGGAGGGGCGGGGCGGGGG	5114895	VQSRTrancheINDEL95.00to96.00	0	none	0	0	24	1e-6
chr9-131096449-A-AGGGGAGGGGCGGGGCGGGGGGGGGGGGG	chr9	131096449	A	AGGGGAGGGGCGGGGCGGGGGGGGGGGGG	5114895	VQSRTrancheINDEL95.00to96.00	0	none	0	0	24	1e-6
chr9-131096449-A-AGGGGAGGGGCGTCGCGGGAG	chr9	131096449	A	AGGGGAGGGGCGTCGCGGGAG	5114895	VQSRTrancheINDEL95.00to96.00	0	none	0	0	24	1e-6
chr9-131096449-A-AGGGGAGGGGGGGGGGGGGGG	chr9	131096449	A	AGGGGAGGGGGGGGGGGGGGG	5114895	VQSRTrancheINDEL95.00to96.00	0	none	0	0	24	1e-6
chr9-131096449-A-AGGGGAGGGGTGAGGCGGGAG	chr9	131096449	A	AGGGGAGGGGTGAGGCGGGAG	5114895	VQSRTrancheINDEL95.00to96.00	0	none	0	0	24	1e-6
chr9-131096449-A-AGGGGATGGGCGAGGCGGGAG	chr9	131096449	A	AGGGGATGGGCGAGGCGGGAG	5114895	VQSRTrancheINDEL95.00to96.00	0	none	0	0	24	1e-6
chr9-131096449-A-AGGGGCGAGGCGGGAG	chr9	131096449	A	AGGGGCGAGGCGGGAG	5114895	VQSRTrancheINDEL95.00to96.00	1.82e-6	nfe	3.6999999999999985e-5	0	24	3.6999999999999985e-5
chr9-131096449-A-AGGGGCGGGGCGAGGCGGGAG	chr9	131096449	A	AGGGGCGGGGCGAGGCGGGAG	5114895	VQSRTrancheINDEL95.00to96.00	0	none	0	0	24	1e-6
chr9-131096449-A-AGGGGCGGGGCGAGGCGGGAGGGGAGGGGCGAGGCGGGAG	chr9	131096449	A	AGGGGCGGGGCGAGGCGGGAGGGGAGGGGCGAGGCGGGAG	5114895	VQSRTrancheINDEL95.00to96.00	0	none	9e-6	0	24	9e-6
chr9-131096449-A-AGGGGCGGGGCGAGGCGGGCG	chr9	131096449	A	AGGGGCGGGGCGAGGCGGGCG	5114895	VQSRTrancheINDEL95.00to96.00	0	none	0	0	24	1e-6
chr9-131096449-A-AGGGGCGGGGCGAGGGGGGCG	chr9	131096449	A	AGGGGCGGGGCGAGGGGGGCG	5114895	VQSRTrancheINDEL95.00to96.00	0	none	0	0	24	1e-6
chr9-131096449-A-AGGGGCGGGGCGGGG	chr9	131096449	A	AGGGGCGGGGCGGGG	5114895	VQSRTrancheINDEL95.00to96.00	0	none	0	0	24	1e-6
chr9-131096449-A-AGGGGGGGGGCGAGGCGGGAG	chr9	131096449	A	AGGGGGGGGGCGAGGCGGGAG	5114895	VQSRTrancheINDEL95.00to96.00	0	none	2.2000000000000003e-5	0	24	2.2000000000000003e-5
chr9-131096449-A-AGGGGGGGGGCGGGGCGGGAGGGGAGGGGAGAGGCGGGAG	chr9	131096449	A	AGGGGGGGGGCGGGGCGGGAGGGGAGGGGAGAGGCGGGAG	5114895	VQSRTrancheINDEL95.00to96.00	0	none	0	0	24	1e-6
chr9-131096449-A-AGGGGGGGGGGGCGGC	chr9	131096449	A	AGGGGGGGGGGGCGGC	5114895	VQSRTrancheINDEL95.00to96.00	0	none	0	0	24	1e-6
chr9-131096449-A-AGGGTAGGGGCGAGGCGGGAGGGGAGGGGCGAGGCGGCAG	chr9	131096449	A	AGGGTAGGGGCGAGGCGGGAGGGGAGGGGCGAGGCGGCAG	5114895	VQSRTrancheINDEL95.00to96.00	0	none	0	0	24	1e-6
chr9-131096449-A-AGGTGAGGGGCGAGGCGGGAG	chr9	131096449	A	AGGTGAGGGGCGAGGCGGGAG	5114895	VQSRTrancheINDEL95.00to96.00	0	none	0	0	24	1e-6
chr9-131096449-A-C	chr9	131096449	A	C	5114895	VQSRTrancheINDEL95.00to96.00	0	none	9e-6	0	24	9e-6
chr9-131096449-A-G	chr9	131096449	A	G	5114895	VQSRTrancheINDEL95.00to96.00	0	none	1.87e-4	0	24	1.87e-4
chr9-131096453-A-*	chr9	131096453	A	*	6450	VQSRTrancheINDEL95.00to96.00	0	none	7.480000000000004e-4	0	14	7.480000000000004e-4
chr9-131096453-A-AG	chr9	131096453	A	AG	6450	VQSRTrancheINDEL95.00to96.00	2.805e-5	sas	1.47e-4	0	14	1.47e-4
chr9-131096453-A-AGGC	chr9	131096453	A	AGGC	6450	VQSRTrancheINDEL95.00to96.00	0	none	6.999999999999998e-5	0	14	6.999999999999998e-5
chr9-131096453-A-AGGCGGCCGGGGC	chr9	131096453	A	AGGCGGCCGGGGC	6450	VQSRTrancheINDEL95.00to96.00	0	none	0	0	14	1e-6
chr9-131096453-A-AGGCGGGAG	chr9	131096453	A	AGGCGGGAG	6450	VQSRTrancheINDEL95.00to96.00	0	none	0	0	14	1e-6
chr9-131096453-A-AGGCGGGCGG	chr9	131096453	A	AGGCGGGCGG	6450	VQSRTrancheINDEL95.00to96.00	0	none	0	0	14	1e-6
chr9-131096453-A-AGGG	chr9	131096453	A	AGGG	6450	VQSRTrancheINDEL95.00to96.00	0	none	0	0	14	1e-6
chr9-131096453-A-AGGGGAGGGGCGAGGGGGGCGGGGT	chr9	131096453	A	AGGGGAGGGGCGAGGGGGGCGGGGT	6450	VQSRTrancheINDEL95.00to96.00	0	none	0	0	14	1e-6
chr9-131096453-A-AGGGGC	chr9	131096453	A	AGGGGC	6450	VQSRTrancheINDEL95.00to96.00	0	none	9e-6	0	14	9e-6
chr9-131096453-A-AGGGGCGAAGGGGGAGGGGG	chr9	131096453	A	AGGGGCGAAGGGGGAGGGGG	6450	VQSRTrancheINDEL95.00to96.00	0	none	0	0	14	1e-6
chr9-131096453-A-AGGGGCGAGGC	chr9	131096453	A	AGGGGCGAGGC	6450	VQSRTrancheINDEL95.00to96.00	0	none	0	0	14	1e-6
chr9-131096453-A-AGGGGCGAGGCGGCAGGGGAGGGGCGTGGCGGGAGGTCT	chr9	131096453	A	AGGGGCGAGGCGGCAGGGGAGGGGCGTGGCGGGAGGTCT	6450	VQSRTrancheINDEL95.00to96.00	0	none	0	0	14	1e-6
chr9-131096453-A-AGGGGCGAGGCGGGAG	chr9	131096453	A	AGGGGCGAGGCGGGAG	6450	VQSRTrancheINDEL95.00to96.00	3.135e-5	nfe	4.940000000000003e-4	0	14	4.940000000000003e-4
chr9-131096453-A-AGGGGCGAGGCGGGAGGGGAG	chr9	131096453	A	AGGGGCGAGGCGGGAGGGGAG	6450	VQSRTrancheINDEL95.00to96.00	0	none	2.2000000000000003e-5	0	14	2.2000000000000003e-5
chr9-131096453-A-AGGGGCGAGGCGGGAGGGGAGGGGCGAGGCGGGAGGGGC	chr9	131096453	A	AGGGGCGAGGCGGGAGGGGAGGGGCGAGGCGGGAGGGGC	6450	VQSRTrancheINDEL95.00to96.00	2.64e-6	nfe	0	0	14	2.64e-6
chr9-131096453-A-AGGGGCGAGGCGGGAGGGGC	chr9	131096453	A	AGGGGCGAGGCGGGAGGGGC	6450	VQSRTrancheINDEL95.00to96.00	9.493e-5	amr	2.500000000000001e-4	0	14	2.500000000000001e-4
chr9-131096453-A-AGGGGCGAGGCGGGAGGGGG	chr9	131096453	A	AGGGGCGAGGCGGGAGGGGG	6450	VQSRTrancheINDEL95.00to96.00	8.5584e-4	sas	0.00127399999999999	0	14	0.00127399999999999
chr9-131096453-A-AGGGGCGAGGCGGGAGGGGT	chr9	131096453	A	AGGGGCGAGGCGGGAGGGGT	6450	VQSRTrancheINDEL95.00to96.00	0	none	0	0	14	1e-6
chr9-131096453-A-AGGGGCGAGGCGGGCGGGGC	chr9	131096453	A	AGGGGCGAGGCGGGCGGGGC	6450	VQSRTrancheINDEL95.00to96.00	2.64e-6	nfe	2.2000000000000003e-5	0	14	2.2000000000000003e-5
chr9-131096453-A-AGGGGCGAGGCGGGCGGGGG	chr9	131096453	A	AGGGGCGAGGCGGGCGGGGG	6450	VQSRTrancheINDEL95.00to96.00	0	none	6.999999999999998e-5	0	14	6.999999999999998e-5
chr9-131096453-A-AGGGGCGAGGCGGGGG	chr9	131096453	A	AGGGGCGAGGCGGGGG	6450	VQSRTrancheINDEL95.00to96.00	0	none	0	0	14	1e-6
chr9-131096453-A-AGGGGCGAGGCGGGGGGGGAGGGGCGGGGGGGGGGGGGG	chr9	131096453	A	AGGGGCGAGGCGGGGGGGGAGGGGCGGGGGGGGGGGGGG	6450	VQSRTrancheINDEL95.00to96.00	0	none	0	0	14	1e-6
chr9-131096453-A-AGGGGCGAGGCGGGGGGGGG	chr9	131096453	A	AGGGGCGAGGCGGGGGGGGG	6450	VQSRTrancheINDEL95.00to96.00	2.803e-5	sas	2.2000000000000003e-5	0	14	2.803e-5
chr9-131096453-A-AGGGGCGAGGGGGGAGGGGC	chr9	131096453	A	AGGGGCGAGGGGGGAGGGGC	6450	VQSRTrancheINDEL95.00to96.00	0	none	0	0	14	1e-6
chr9-131096453-A-AGGGGCGAGGGGGGAGGGGG	chr9	131096453	A	AGGGGCGAGGGGGGAGGGGG	6450	VQSRTrancheINDEL95.00to96.00	0	none	3.6999999999999985e-5	0	14	3.6999999999999985e-5
chr9-131096453-A-AGGGGCGAGGGGGGAGGGGGGGGGCGAGGCGGGCGGGGC	chr9	131096453	A	AGGGGCGAGGGGGGAGGGGGGGGGCGAGGCGGGCGGGGC	6450	VQSRTrancheINDEL95.00to96.00	0	none	0	0	14	1e-6
chr9-131096453-A-AGGGGCGAGGGGGGCGGGGG	chr9	131096453	A	AGGGGCGAGGGGGGCGGGGG	6450	VQSRTrancheINDEL95.00to96.00	0	none	0	0	14	1e-6
chr9-131096453-A-AGGGGCGAGGTGGGAGGGGC	chr9	131096453	A	AGGGGCGAGGTGGGAGGGGC	6450	VQSRTrancheINDEL95.00to96.00	0	none	0	0	14	1e-6
chr9-131096453-A-AGGGGCGCGGC	chr9	131096453	A	AGGGGCGCGGC	6450	VQSRTrancheINDEL95.00to96.00	0	none	0	0	14	1e-6
chr9-131096453-A-AGGGGCGCGGCGGGAGGGGAGGGGCGAGGCGGGCGGGGC	chr9	131096453	A	AGGGGCGCGGCGGGAGGGGAGGGGCGAGGCGGGCGGGGC	6450	VQSRTrancheINDEL95.00to96.00	0	none	0	0	14	1e-6
chr9-131096453-A-AGGGGCGCGGCGGGAGGGGC	chr9	131096453	A	AGGGGCGCGGCGGGAGGGGC	6450	VQSRTrancheINDEL95.00to96.00	0	none	0	0	14	1e-6
chr9-131096453-A-AGGGGCGCGGCGGGAGGGGCGGGGCGCGGCGGGAGGGGC	chr9	131096453	A	AGGGGCGCGGCGGGAGGGGCGGGGCGCGGCGGGAGGGGC	6450	VQSRTrancheINDEL95.00to96.00	0	none	0	0	14	1e-6
chr9-131096453-A-AGGGGCGGGGC	chr9	131096453	A	AGGGGCGGGGC	6450	VQSRTrancheINDEL95.00to96.00	0	none	9e-6	0	14	9e-6
chr9-131096453-A-AGGGGCGGGGCGGGAGGGGAGGGGCGAGGCGGGAGGGGG	chr9	131096453	A	AGGGGCGGGGCGGGAGGGGAGGGGCGAGGCGGGAGGGGG	6450	VQSRTrancheINDEL95.00to96.00	0	none	0	0	14	1e-6
chr9-131096453-A-AGGGGCGGGGCGGGAGGGGAGGGGCGAGGCGGGGGGGGG	chr9	131096453	A	AGGGGCGGGGCGGGAGGGGAGGGGCGAGGCGGGGGGGGG	6450	VQSRTrancheINDEL95.00to96.00	0	none	0	0	14	1e-6
chr9-131096453-A-AGGGGCGGGGCGGGAGGGGC	chr9	131096453	A	AGGGGCGGGGCGGGAGGGGC	6450	VQSRTrancheINDEL95.00to96.00	0	none	0	0	14	1e-6
chr9-131096453-A-AGGGGCGGGGCGGGAGGGGCGGGGCGAGGCGGGGGGGGC	chr9	131096453	A	AGGGGCGGGGCGGGAGGGGCGGGGCGAGGCGGGGGGGGC	6450	VQSRTrancheINDEL95.00to96.00	0	none	0	0	14	1e-6
chr9-131096453-A-AGGGGCGGGGCGGGAGGGGG	chr9	131096453	A	AGGGGCGGGGCGGGAGGGGG	6450	VQSRTrancheINDEL95.00to96.00	2.64e-6	nfe	8.9e-5	0	14	8.9e-5
chr9-131096453-A-AGGGGCGGGGCGGGCGGGGC	chr9	131096453	A	AGGGGCGGGGCGGGCGGGGC	6450	VQSRTrancheINDEL95.00to96.00	0	none	0	0	14	1e-6
chr9-131096453-A-AGGGGCGGGGCGGGGGGGGG	chr9	131096453	A	AGGGGCGGGGCGGGGGGGGG	6450	VQSRTrancheINDEL95.00to96.00	0	none	0	0	14	1e-6
chr9-131096453-A-AGGGGCGGGGG	chr9	131096453	A	AGGGGCGGGGG	6450	VQSRTrancheINDEL95.00to96.00	0	none	9e-6	0	14	9e-6
chr9-131096453-A-AGGGGCGGGGGGGGAGGGGG	chr9	131096453	A	AGGGGCGGGGGGGGAGGGGG	6450	VQSRTrancheINDEL95.00to96.00	0	none	9e-6	0	14	9e-6
chr9-131096453-A-AGGGGCGTGGC	chr9	131096453	A	AGGGGCGTGGC	6450	VQSRTrancheINDEL95.00to96.00	0	none	0	0	14	1e-6
chr9-131096453-A-AGGGGCGTGGCGGGAGGGGC	chr9	131096453	A	AGGGGCGTGGCGGGAGGGGC	6450	VQSRTrancheINDEL95.00to96.00	0	none	0	0	14	1e-6
chr9-131096453-A-AGGGGGGAGGCGGGGGGGGG	chr9	131096453	A	AGGGGGGAGGCGGGGGGGGG	6450	VQSRTrancheINDEL95.00to96.00	0	none	0	0	14	1e-6
chr9-131096453-A-AGGGGGGGGGC	chr9	131096453	A	AGGGGGGGGGC	6450	VQSRTrancheINDEL95.00to96.00	0	none	9e-6	0	14	9e-6
chr9-131096453-A-AGGGGGGGGGG	chr9	131096453	A	AGGGGGGGGGG	6450	VQSRTrancheINDEL95.00to96.00	0	none	0	0	14	1e-6
chr9-131096453-A-AGGGGGGGGGGGGGGGGGGG	chr9	131096453	A	AGGGGGGGGGGGGGGGGGGG	6450	VQSRTrancheINDEL95.00to96.00	0	none	0	0	14	1e-6
chr9-131096453-A-C	chr9	131096453	A	C	6450	VQSRTrancheINDEL95.00to96.00	0	none	2.2000000000000003e-5	0	14	2.2000000000000003e-5
chr9-131096453-A-G	chr9	131096453	A	G	6450	VQSRTrancheINDEL95.00to96.00	1.043e-5	nfe	1.27e-4	0	14	1.27e-4
chr9-131096461-AG-*	chr9	131096461	AG	*	1879	VQSRTrancheINDEL99.50to99.90	0	none	0	0	34	1e-6
chr9-131096461-AG-A	chr9	131096461	AG	A	1879	VQSRTrancheINDEL99.50to99.90	0	none	0	0	34	1e-6
chr9-131096461-AG-AGGGGCGTGGCGGGGGGGGGGGGGGGGGG	chr9	131096461	AG	AGGGGCGTGGCGGGGGGGGGGGGGGGGGG	1879	VQSRTrancheINDEL99.50to99.90	0	none	0	0	34	1e-6
chr9-131096461-AG-AGGGGGCG	chr9	131096461	AG	AGGGGGCG	1879	VQSRTrancheINDEL99.50to99.90	0	none	0	0	34	1e-6
chr9-131096461-AG-AGGGGGG	chr9	131096461	AG	AGGGGGG	1879	VQSRTrancheINDEL99.50to99.90	0	none	9e-6	0	34	9e-6
chr9-131096461-AG-AGGGGGGGGGCG	chr9	131096461	AG	AGGGGGGGGGCG	1879	VQSRTrancheINDEL99.50to99.90	0	none	0	0	34	1e-6
chr9-131096461-AG-CG	chr9	131096461	AG	CG	1879	VQSRTrancheINDEL99.50to99.90	0	none	3.3700000000000044e-4	0	34	3.3700000000000044e-4
chr9-131096461-AG-GG	chr9	131096461	AG	GG	1879	VQSRTrancheINDEL99.50to99.90	0	none	8.190000000000003e-4	0	34	8.190000000000003e-4
chr9-131096461-AG-TG	chr9	131096461	AG	TG	1879	VQSRTrancheINDEL99.50to99.90	0	none	0	0	34	1e-6
chr9-131096678-C-G	chr9	131096678	C	G	481334	PASS	0.030437	mid	0.016744	3	122	0.030437
chr9-131096715-T-A	chr9	131096715	T	A	342319	PASS	0.014545	nfe	0.01183299999999999	2	124	0.014545
chr9-131096744-G-*	chr9	131096744	G	*	5373187	PASS	0	none	0	0	130	1e-6
chr9-131096744-G-A	chr9	131096744	G	A	5373187	PASS	3.2e-7	nfe	0	0	130	1e-6
chr9-131096744-G-T	chr9	131096744	G	T	5373187	PASS	0.34327	amr	0.159992	19	130	0.34327
chr9-131096760-A-G	chr9	131096760	A	G	410429	PASS	0.087936	eas	0.01445899999999999	4	132	0.087936
chr9-131106104-G-T	chr9	131106104	G	T	2147021	PASS	0.33188	afr	0.190291	15	134	0.33188
chr9-131106242-T-C	chr9	131106242	T	C	4422988	PASS	0.33106	amr	0.185925	16	134	0.33106
chr9-131106247-G-A	chr9	131106247	G	A	473311	PASS	0.027659	nfe	0.01806700000000001	5	134	0.027659
chr9-131106334-T-C	chr9	131106334	T	C	2737890	PASS	0.3329	amr	0.191423	15	134	0.3329
chr9-131111353-G-A	chr9	131111353	G	A	130101	PASS	0.030776	sas	0.02074800000000001	5	112	0.030776
chr9-131111449-CGACAGGAA-*	chr9	131111449	CGACAGGAA	*	12228069	PASS	0	none	0	0	132	1e-6
chr9-131111449-CGACAGGAA-C	chr9	131111449	CGACAGGAA	C	12228069	PASS	0	none	0	0	132	1e-6
chr9-131111449-CGACAGGAA-TGACAGGAA	chr9	131111449	CGACAGGAA	TGACAGGAA	12228069	PASS	0	none	0.9744710000000004	132	132	0.9744710000000004
chr9-131111461-G-*	chr9	131111461	G	*	10057793	PASS	0	none	9e-6	0	132	9e-6
chr9-131111461-G-A	chr9	131111461	G	A	10057793	PASS	0.82698	sas	0.7808510000000007	117	132	0.82698
chr9-131111673-G-A	chr9	131111673	G	A	32798059	PASS	0.99813	nfe	0.982979	134	134	0.99813
chr9-131111861-CCTGCGG-*	chr9	131111861	CCTGCGG	*	12079073.97	PASS	0	none	0	0	130	1e-6
chr9-131111861-CCTGCGG-C	chr9	131111861	CCTGCGG	C	12079073.97	PASS	0.82359	sas	0.7490690000000004	115	130	0.82359
chr9-131111863-TGCGGG-*	chr9	131111863	TGCGGG	*	1305.97	PASS	0	none	0.7490960000000004	115	130	0.7490960000000004
chr9-131111863-TGCGGG-T	chr9	131111863	TGCGGG	T	1305.97	PASS	0	none	9e-6	0	130	9e-6
chr9-131112031-TC-AC	chr9	131112031	TC	AC	80	PASS	0	none	0	0	24	1e-6
chr9-131112031-TC-GC	chr9	131112031	TC	GC	80	PASS	0	none	0	0	24	1e-6
chr9-131112031-TC-T	chr9	131112031	TC	T	80	PASS	0	none	0	0	24	1e-6
chr9-131112072-G-A	chr9	131112072	G	A	18051	PASS	0.010364	nfe	0.004579	0	6	0.010364
chr9-131114142-C-T	chr9	131114142	C	T	2512	PASS	7.0033e-4	nfe	2.720000000000003e-4	0	0	7.0033e-4
chr9-131114143-G-A	chr9	131114143	G	A	26173	PASS	0.011921	nfe	0.005858	0	0	0.011921
chr9-131114313-C-A	chr9	131114313	C	A	440857	PASS	0.066568	nfe	0.049773	8	112	0.066568
chr9-131114433-G-T	chr9	131114433	G	T	24701	PASS	0.0036947	nfe	0.00156999999999999	1	126	0.0036947
chr9-131114586-T-C	chr9	131114586	T	C	85042	PASS	0.0028823	nfe	0.002339	1	134	0.0028823
chr9-131114690-C-T	chr9	131114690	C	T	3538	PASS	1.4357e-4	mid	3.6999999999999985e-5	1	132	1.4357e-4
chr9-131118057-C-T	chr9	131118057	C	T	415529	PASS	0.29865	afr	0.03551200000000001	2	134	0.29865
chr9-131120186-C-A	chr9	131120186	C	A	2135	PASS	6.961e-4	nfe	5.2999999999999994e-5	1	134	6.961e-4
chr9-131120242-A-G	chr9	131120242	A	G	428468	PASS	0.027961	nfe	0.01946600000000001	6	134	0.027961
chr9-131120247-T-C	chr9	131120247	T	C	9162	PASS	7.047e-5	nfe	2.5100000000000014e-4	1	134	2.5100000000000014e-4
chr9-131120282-T-A	chr9	131120282	T	A	23686	PASS	0	none	0	0	134	1e-6
chr9-131120282-T-C	chr9	131120282	T	C	23686	PASS	0.0030311	nfe	0.00105999999999999	1	134	0.0030311
chr9-131120342-CAGCCTTCCCA-AAGCCTTCCCA	chr9	131120342	CAGCCTTCCCA	AAGCCTTCCCA	4074	VQSRTrancheINDEL99.95to100.00	0	none	0	0	128	1e-6
chr9-131120342-CAGCCTTCCCA-C	chr9	131120342	CAGCCTTCCCA	C	4074	VQSRTrancheINDEL99.95to100.00	6.174e-5	nfe	0.002841	1	128	0.002841
chr9-131120342-CAGCCTTCCCA-CCCTTCCCA	chr9	131120342	CAGCCTTCCCA	CCCTTCCCA	4074	VQSRTrancheINDEL99.95to100.00	0	none	3.820000000000003e-4	0	128	3.820000000000003e-4
chr9-131120343-AGCCTTCCCAC-*	chr9	131120343	AGCCTTCCCAC	*	515	VQSRTrancheINDEL99.95to100.00	0	none	0.003365	1	52	0.003365
chr9-131120343-AGCCTTCCCAC-A	chr9	131120343	AGCCTTCCCAC	A	515	VQSRTrancheINDEL99.95to100.00	1.17e-5	afr	6.999999999999998e-5	0	52	6.999999999999998e-5
chr9-131120343-AGCCTTCCCAC-ACCCAC	chr9	131120343	AGCCTTCCCAC	ACCCAC	515	VQSRTrancheINDEL99.95to100.00	0	none	9e-6	0	52	9e-6
chr9-131120343-AGCCTTCCCAC-CGCCTTCCCAC	chr9	131120343	AGCCTTCCCAC	CGCCTTCCCAC	515	VQSRTrancheINDEL99.95to100.00	0	none	2.720000000000003e-4	0	52	2.720000000000003e-4
chr9-131120344-G-*	chr9	131120344	G	*	1988	PASS	0	none	0.003569	1	72	0.003569
chr9-131120344-G-C	chr9	131120344	G	C	1988	PASS	6.812e-5	nfe	0.00125099999999999	0	72	0.00125099999999999
chr9-131120344-G-T	chr9	131120344	G	T	1988	PASS	0	none	0	0	72	1e-6
chr9-131120345-C-*	chr9	131120345	C	*	523	PASS	0	none	0.003042	1	124	0.003042
chr9-131120345-C-T	chr9	131120345	C	T	523	PASS	0	none	0	0	124	1e-6
chr9-131120346-C-*	chr9	131120346	C	*	2291.97	VQSRTrancheINDEL99.95to100.00	0	none	0.003043	1	126	0.003043
chr9-131120346-C-CA	chr9	131120346	C	CA	2291.97	VQSRTrancheINDEL99.95to100.00	4.266e-5	afr	7.270000000000005e-4	0	126	7.270000000000005e-4
chr9-131120346-C-CCCA	chr9	131120346	C	CCCA	2291.97	VQSRTrancheINDEL99.95to100.00	5.95e-6	nfe	2.9400000000000004e-4	0	126	2.9400000000000004e-4
chr9-131120347-T-*	chr9	131120347	T	*	1562	VQSRTrancheINDEL99.95to100.00	0	none	0.003036	1	48	0.003036
chr9-131120347-T-A	chr9	131120347	T	A	1562	VQSRTrancheINDEL99.95to100.00	7.257e-5	afr	0.00110599999999999	0	48	0.00110599999999999
chr9-131120347-T-C	chr9	131120347	T	C	1562	VQSRTrancheINDEL99.95to100.00	8.3e-7	nfe	9e-6	0	48	9e-6
chr9-131120347-T-TCATGTCAGCAGGGTCCTCAACAGAA	chr9	131120347	T	TCATGTCAGCAGGGTCCTCAACAGAA	1562	VQSRTrancheINDEL99.95to100.00	0	none	0	0	48	1e-6
chr9-131120348-TCCC-*	chr9	131120348	TCCC	*	2360	VQSRTrancheINDEL99.95to100.00	0	none	0.003042	1	122	0.003042
chr9-131120348-TCCC-ACCC	chr9	131120348	TCCC	ACCC	2360	VQSRTrancheINDEL99.95to100.00	0	none	9.400000000000004e-4	0	122	9.400000000000004e-4
chr9-131120348-TCCC-GCCC	chr9	131120348	TCCC	GCCC	2360	VQSRTrancheINDEL99.95to100.00	0	none	0	0	122	1e-6
chr9-131120348-TCCC-T	chr9	131120348	TCCC	T	2360	VQSRTrancheINDEL99.95to100.00	0	none	3.6999999999999985e-5	0	122	3.6999999999999985e-5
chr9-131120348-TCCC-TACCC	chr9	131120348	TCCC	TACCC	2360	VQSRTrancheINDEL99.95to100.00	0	none	9e-6	1	122	9e-6
chr9-131120348-TCCC-TACCCCCCCCAAACACCC	chr9	131120348	TCCC	TACCCCCCCCAAACACCC	2360	VQSRTrancheINDEL99.95to100.00	0	none	0	0	122	1e-6
chr9-131120348-TCCC-TCC	chr9	131120348	TCCC	TCC	2360	VQSRTrancheINDEL99.95to100.00	0	none	0	0	122	1e-6
chr9-131120349-C-*	chr9	131120349	C	*	5567	VQSRTrancheINDEL99.95to100.00	0	none	0.003111	1	42	0.003111
chr9-131120349-C-A	chr9	131120349	C	A	5567	VQSRTrancheINDEL99.95to100.00	7.447e-5	afr	0.00103299999999999	0	42	0.00103299999999999
chr9-131120349-C-CCAAA	chr9	131120349	C	CCAAA	5567	VQSRTrancheINDEL99.95to100.00	0	none	0	0	42	1e-6
chr9-131120349-C-T	chr9	131120349	C	T	5567	VQSRTrancheINDEL99.95to100.00	5.716e-5	amr	8.9e-5	0	42	8.9e-5
chr9-131120352-A-*	chr9	131120352	A	*	2633	VQSRTrancheINDEL99.95to100.00	0	none	0.002985	1	36	0.002985
chr9-131120352-A-AC	chr9	131120352	A	AC	2633	VQSRTrancheINDEL99.95to100.00	0	none	3.6999999999999985e-5	0	36	3.6999999999999985e-5
chr9-131120352-A-C	chr9	131120352	A	C	2633	VQSRTrancheINDEL99.95to100.00	3.307e-5	nfe	0.00120199999999999	1	36	0.00120199999999999
chr9-131120357-AT-A	chr9	131120357	AT	A	447	VQSRTrancheINDEL99.95to100.00	0	none	2.2000000000000003e-5	1	12	2.2000000000000003e-5
chr9-131120357-AT-CT	chr9	131120357	AT	CT	447	VQSRTrancheINDEL99.95to100.00	0	none	8.9e-5	0	12	8.9e-5
chr9-131120358-T-*	chr9	131120358	T	*	1105	PASS	0	none	2.2000000000000003e-5	1	10	2.2000000000000003e-5
chr9-131120358-T-A	chr9	131120358	T	A	1105	PASS	1.52e-5	afr	6.550000000000003e-4	0	10	6.550000000000003e-4
chr9-131120358-T-C	chr9	131120358	T	C	1105	PASS	0	none	0	0	10	1e-6
chr9-131120358-T-G	chr9	131120358	T	G	1105	PASS	0	none	0	0	10	1e-6
chr9-131120544-T-G	chr9	131120544	T	G	73	PASS	6.56e-6	nfe	1.88e-4	0	130	1.88e-4
chr9-131120572-C-A	chr9	131120572	C	A	4351950	PASS	0	none	0	0	132	1e-6
chr9-131120572-C-T	chr9	131120572	C	T	4351950	PASS	0.76859	amr	0.6463020000000007	96	132	0.76859
chr9-131120797-C-T	chr9	131120797	C	T	3493962	PASS	0.74194	amr	0.610008	78	116	0.74194
chr9-131121052-C-A	chr9	131121052	C	A	4629995	PASS	0	none	0	0	134	1e-6
chr9-131121052-C-T	chr9	131121052	C	T	4629995	PASS	0.36855	eas	0.25612699999999966	36	134	0.36855
chr9-131121073-T-G	chr9	131121073	T	G	18726802	PASS	0.7782	amr	0.6929060000000004	92	134	0.7782
chr9-131121073-T-TG	chr9	131121073	T	TG	18726802	PASS	0.4045	afr	0.28509199999999985	42	134	0.4045
chr9-131121073-T-TGG	chr9	131121073	T	TGG	18726802	PASS	0	none	0	0	134	1e-6
chr9-131121116-T-A	chr9	131121116	T	A	14652396	PASS	0.78685	amr	0.7145690000000001	98	134	0.78685
chr9-131121116-T-G	chr9	131121116	T	G	14652396	PASS	0	none	0	0	134	1e-6
chr9-131121268-C-T	chr9	131121268	C	T	70625	PASS	0.01226	nfe	0.006731	2	132	0.01226
chr9-131125431-A-G	chr9	131125431	A	G	3327528	PASS	0.35055	eas	0.24062700000000004	31	124	0.35055
chr9-131125466-A-T	chr9	131125466	A	T	791	PASS	2.4e-6	nfe	0	1	132	2.4e-6
chr9-131125718-T-C	chr9	131125718	T	C	7363	PASS	2.0683e-4	nfe	1.27e-4	1	134	2.0683e-4
chr9-131125771-C-G	chr9	131125771	C	G	2924015	PASS	0.1363	nfe	0.107045	17	134	0.1363
chr9-131126419-G-C	chr9	131126419	G	C	276892	PASS	0.47944	sas	0.163024	0	0	0.47944
chr9-131127109-T-C	chr9	131127109	T	C	292721	PASS	0.19224	eas	0.11667000000000002	0	0	0.19224
chr9-131127412-C-T	chr9	131127412	C	T	755	PASS	4.6953e-4	afr	2.2000000000000003e-5	1	134	4.6953e-4
chr9-131127817-A-G	chr9	131127817	A	G	231112	PASS	0.028314	sas	0.01928100000000001	6	134	0.028314
chr9-131128513-A-G	chr9	131128513	A	G	3389191	PASS	0.36695	eas	0.24277	33	134	0.36695
chr9-131128607-TA-*	chr9	131128607	TA	*	84996.97	PASS	0	none	4.730000000000004e-4	0	132	4.730000000000004e-4
chr9-131128607-TA-T	chr9	131128607	TA	T	84996.97	PASS	0.024735	afr	0.006887	2	132	0.024735
chr9-131128607-TA-TAA	chr9	131128607	TA	TAA	84996.97	PASS	0	none	0.007016	0	132	0.007016
chr9-131128607-TA-TAAA	chr9	131128607	TA	TAAA	84996.97	PASS	0	none	0	0	132	1e-6
chr9-131128607-TA-TAAAAAA	chr9	131128607	TA	TAAAAAA	84996.97	PASS	0	none	9e-6	0	132	9e-6
chr9-131129525-A-C	chr9	131129525	A	C	4275662	PASS	0.4143	eas	0.245117	33	134	0.4143
chr9-131129575-GTTTTTTTTTTCATGAC-*	chr9	131129575	GTTTTTTTTTTCATGAC	*	783078	ExcessHet	0	none	0	0	104	1e-6
chr9-131129575-GTTTTTTTTTTCATGAC-ATTTTTTTTTTCATGAC	chr9	131129575	GTTTTTTTTTTCATGAC	ATTTTTTTTTTCATGAC	783078	ExcessHet	0	none	3.6999999999999985e-5	0	104	3.6999999999999985e-5
chr9-131129575-GTTTTTTTTTTCATGAC-G	chr9	131129575	GTTTTTTTTTTCATGAC	G	783078	ExcessHet	0	none	0	0	104	1e-6
chr9-131129575-GTTTTTTTTTTCATGAC-GTTTTTTTTCATGAC	chr9	131129575	GTTTTTTTTTTCATGAC	GTTTTTTTTCATGAC	783078	ExcessHet	0	none	0	0	104	1e-6
chr9-131129575-GTTTTTTTTTTCATGAC-GTTTTTTTTTCATGAC	chr9	131129575	GTTTTTTTTTTCATGAC	GTTTTTTTTTCATGAC	783078	ExcessHet	0	none	0.006907	1	104	0.006907
chr9-131129575-GTTTTTTTTTTCATGAC-GTTTTTTTTTTTCATGAC	chr9	131129575	GTTTTTTTTTTCATGAC	GTTTTTTTTTTTCATGAC	783078	ExcessHet	0	none	0.15710800000000005	15	104	0.15710800000000005
chr9-131129575-GTTTTTTTTTTCATGAC-GTTTTTTTTTTTTCATGAC	chr9	131129575	GTTTTTTTTTTCATGAC	GTTTTTTTTTTTTCATGAC	783078	ExcessHet	0	none	0.001964	0	104	0.001964
chr9-131129575-GTTTTTTTTTTCATGAC-GTTTTTTTTTTTTTCATGAC	chr9	131129575	GTTTTTTTTTTCATGAC	GTTTTTTTTTTTTTCATGAC	783078	ExcessHet	0	none	0	0	104	1e-6
chr9-131129575-GTTTTTTTTTTCATGAC-TTTTTTTTTTTCATGAC	chr9	131129575	GTTTTTTTTTTCATGAC	TTTTTTTTTTTCATGAC	783078	ExcessHet	0	none	0.047068	4	104	0.047068
chr9-131130671-C-T	chr9	131130671	C	T	271533	PASS	0.028365	sas	0.01965	6	132	0.028365
chr9-131130921-C-T	chr9	131130921	C	T	2798	PASS	2.8454e-4	nfe	1.0799999999999996e-4	1	134	2.8454e-4
chr9-131133004-ATT-A	chr9	131133004	ATT	A	124497	ExcessHet	7.7e-7	nfe	9e-6	0	114	9e-6
chr9-131133004-ATT-AT	chr9	131133004	ATT	AT	124497	ExcessHet	0	none	0.01634500000000001	1	114	0.01634500000000001
chr9-131133004-ATT-ATTT	chr9	131133004	ATT	ATTT	124497	ExcessHet	0	none	0.03892500000000001	2	114	0.03892500000000001
chr9-131133004-ATT-ATTTT	chr9	131133004	ATT	ATTTT	124497	ExcessHet	0	none	1.47e-4	0	114	1.47e-4
chr9-131133004-ATT-TTT	chr9	131133004	ATT	TTT	124497	ExcessHet	0	none	0	0	114	1e-6
chr9-131133088-T-C	chr9	131133088	T	C	71045	PASS	0.0075484	nfe	0.003271	1	134	0.0075484
chr9-131133304-GTTTTTT-*	chr9	131133304	GTTTTTT	*	1491160	ExcessHet	0	none	7.099999999999998e-5	0	90	7.099999999999998e-5
chr9-131133304-GTTTTTT-G	chr9	131133304	GTTTTTT	G	1491160	ExcessHet	9.57e-6	nfe	2.2000000000000003e-5	0	90	2.2000000000000003e-5
chr9-131133304-GTTTTTT-GT	chr9	131133304	GTTTTTT	GT	1491160	ExcessHet	0	none	6.790000000000002e-4	1	90	6.790000000000002e-4
chr9-131133304-GTTTTTT-GTGTTTTTTT	chr9	131133304	GTTTTTT	GTGTTTTTTT	1491160	ExcessHet	0	none	0	0	90	1e-6
chr9-131133304-GTTTTTT-GTT	chr9	131133304	GTTTTTT	GTT	1491160	ExcessHet	0	none	0.003393	0	90	0.003393
chr9-131133304-GTTTTTT-GTTT	chr9	131133304	GTTTTTT	GTTT	1491160	ExcessHet	0	none	0.01313099999999998	1	90	0.01313099999999998
chr9-131133304-GTTTTTT-GTTTT	chr9	131133304	GTTTTTT	GTTTT	1491160	ExcessHet	0	none	0.04225400000000002	4	90	0.04225400000000002
chr9-131133304-GTTTTTT-GTTTTT	chr9	131133304	GTTTTTT	GTTTTT	1491160	ExcessHet	0	none	0.132103	17	90	0.132103
chr9-131133304-GTTTTTT-GTTTTTTT	chr9	131133304	GTTTTTT	GTTTTTTT	1491160	ExcessHet	0	none	0.10455600000000002	13	90	0.10455600000000002
chr9-131133304-GTTTTTT-GTTTTTTTT	chr9	131133304	GTTTTTT	GTTTTTTTT	1491160	ExcessHet	0	none	0.04715600000000001	5	90	0.04715600000000001
chr9-131133304-GTTTTTT-GTTTTTTTTT	chr9	131133304	GTTTTTT	GTTTTTTTTT	1491160	ExcessHet	0	none	0.09061200000000004	11	90	0.09061200000000004
chr9-131133304-GTTTTTT-GTTTTTTTTTT	chr9	131133304	GTTTTTT	GTTTTTTTTTT	1491160	ExcessHet	0	none	0.022241	0	90	0.022241
chr9-131133304-GTTTTTT-GTTTTTTTTTTT	chr9	131133304	GTTTTTT	GTTTTTTTTTTT	1491160	ExcessHet	0	none	0.003444	0	90	0.003444
chr9-131133304-GTTTTTT-GTTTTTTTTTTTT	chr9	131133304	GTTTTTT	GTTTTTTTTTTTT	1491160	ExcessHet	0	none	5.4e-4	0	90	5.4e-4
chr9-131133304-GTTTTTT-GTTTTTTTTTTTTT	chr9	131133304	GTTTTTT	GTTTTTTTTTTTTT	1491160	ExcessHet	0	none	3.6999999999999985e-5	0	90	3.6999999999999985e-5
chr9-131133304-GTTTTTT-GTTTTTTTTTTTTTT	chr9	131133304	GTTTTTT	GTTTTTTTTTTTTTT	1491160	ExcessHet	0	none	0	0	90	1e-6
chr9-131133304-GTTTTTT-GTTTTTTTTTTTTTTT	chr9	131133304	GTTTTTT	GTTTTTTTTTTTTTTT	1491160	ExcessHet	0	none	0	0	90	1e-6
chr9-131133304-GTTTTTT-GTTTTTTTTTTTTTTTT	chr9	131133304	GTTTTTT	GTTTTTTTTTTTTTTTT	1491160	ExcessHet	0	none	0	0	90	1e-6
chr9-131133304-GTTTTTT-GTTTTTTTTTTTTTTTTT	chr9	131133304	GTTTTTT	GTTTTTTTTTTTTTTTTT	1491160	ExcessHet	0	none	0	0	90	1e-6
chr9-131133304-GTTTTTT-TTTTTTT	chr9	131133304	GTTTTTT	TTTTTTT	1491160	ExcessHet	0	none	0.005744	0	90	0.005744
chr9-131133305-T-*	chr9	131133305	T	*	2918	PASS	0	none	0.192561	24	56	0.192561
chr9-131133305-T-G	chr9	131133305	T	G	2918	PASS	5.8177e-4	sas	0.00171499999999999	0	56	0.00171499999999999
chr9-131133305-T-TGTTG	chr9	131133305	T	TGTTG	2918	PASS	0	none	0	0	56	1e-6
chr9-131133306-T-*	chr9	131133306	T	*	95	PASS	0	none	0.06116600000000001	6	68	0.06116600000000001
chr9-131133306-T-G	chr9	131133306	T	G	95	PASS	1.735e-5	nfe	1.47e-4	0	68	1.47e-4
chr9-131133307-T-*	chr9	131133307	T	*	323	PASS	0	none	0.01797100000000001	2	98	0.01797100000000001
chr9-131133307-T-G	chr9	131133307	T	G	323	PASS	4.76e-6	nfe	5.2999999999999994e-5	0	98	5.2999999999999994e-5
chr9-131133307-T-TG	chr9	131133307	T	TG	323	PASS	0	none	0	0	98	1e-6
chr9-131133333-C-G	chr9	131133333	C	G	1633032	PASS	0.38521	eas	0.222854	29	124	0.38521
chr9-131133559-T-C	chr9	131133559	T	C	420764	PASS	0.38371	eas	0.142645	0	2	0.38371
chr9-131133762-A-G	chr9	131133762	A	G	41050	PASS	0.08884	nfe	0.02514100000000001	0	0	0.08884
chr9-131134849-T-C	chr9	131134849	T	C	4694155	PASS	0.41103	eas	0.2527269999999995	33	134	0.41103
chr9-131135912-G-A	chr9	131135912	G	A	3274	PASS	1.933e-5	nfe	3.6999999999999985e-5	1	134	3.6999999999999985e-5
chr9-131136535-C-A	chr9	131136535	C	A	129513	PASS	0.18531	nfe	0.060567	0	0	0.18531
chr9-131136593-A-T	chr9	131136593	A	T	61555	PASS	0.13209	nfe	0.03313	0	0	0.13209
chr9-131139148-G-A	chr9	131139148	G	A	1876283	PASS	0.40701	eas	0.228121	33	134	0.40701
chr9-131139255-CTTTTTTTTTTTTT-*	chr9	131139255	CTTTTTTTTTTTTT	*	866901	ExcessHet	0	none	2.2899999999999996e-4	0	76	2.2899999999999996e-4
chr9-131139255-CTTTTTTTTTTTTT-ATTTTTTTTTTTTT	chr9	131139255	CTTTTTTTTTTTTT	ATTTTTTTTTTTTT	866901	ExcessHet	0	none	2.2000000000000003e-5	0	76	2.2000000000000003e-5
chr9-131139255-CTTTTTTTTTTTTT-C	chr9	131139255	CTTTTTTTTTTTTT	C	866901	ExcessHet	0.079983	amr	0.00151899999999999	0	76	0.079983
chr9-131139255-CTTTTTTTTTTTTT-CT	chr9	131139255	CTTTTTTTTTTTTT	CT	866901	ExcessHet	0	none	0	0	76	1e-6
chr9-131139255-CTTTTTTTTTTTTT-CTTCTTTTTTTTTTTTTTT	chr9	131139255	CTTTTTTTTTTTTT	CTTCTTTTTTTTTTTTTTT	866901	ExcessHet	0	none	0	0	76	1e-6
chr9-131139255-CTTTTTTTTTTTTT-CTTTT	chr9	131139255	CTTTTTTTTTTTTT	CTTTT	866901	ExcessHet	0	none	0	0	76	1e-6
chr9-131139255-CTTTTTTTTTTTTT-CTTTTT	chr9	131139255	CTTTTTTTTTTTTT	CTTTTT	866901	ExcessHet	0	none	3.6999999999999985e-5	0	76	3.6999999999999985e-5
chr9-131139255-CTTTTTTTTTTTTT-CTTTTTT	chr9	131139255	CTTTTTTTTTTTTT	CTTTTTT	866901	ExcessHet	0	none	9e-6	0	76	9e-6
chr9-131139255-CTTTTTTTTTTTTT-CTTTTTTT	chr9	131139255	CTTTTTTTTTTTTT	CTTTTTTT	866901	ExcessHet	0	none	7.099999999999998e-5	0	76	7.099999999999998e-5
chr9-131139255-CTTTTTTTTTTTTT-CTTTTTTTT	chr9	131139255	CTTTTTTTTTTTTT	CTTTTTTTT	866901	ExcessHet	0	none	7.260000000000005e-4	0	76	7.260000000000005e-4
chr9-131139255-CTTTTTTTTTTTTT-CTTTTTTTTT	chr9	131139255	CTTTTTTTTTTTTT	CTTTTTTTTT	866901	ExcessHet	0	none	0.003645	0	76	0.003645
chr9-131139255-CTTTTTTTTTTTTT-CTTTTTTTTTT	chr9	131139255	CTTTTTTTTTTTTT	CTTTTTTTTTT	866901	ExcessHet	0	none	0.018855	4	76	0.018855
chr9-131139255-CTTTTTTTTTTTTT-CTTTTTTTTTTT	chr9	131139255	CTTTTTTTTTTTTT	CTTTTTTTTTTT	866901	ExcessHet	0	none	0.07590400000000001	9	76	0.07590400000000001
chr9-131139255-CTTTTTTTTTTTTT-CTTTTTTTTTTTT	chr9	131139255	CTTTTTTTTTTTTT	CTTTTTTTTTTTT	866901	ExcessHet	0	none	0.161021	23	76	0.161021
chr9-131139255-CTTTTTTTTTTTTT-CTTTTTTTTTTTTTT	chr9	131139255	CTTTTTTTTTTTTT	CTTTTTTTTTTTTTT	866901	ExcessHet	0	none	0.04855100000000002	2	76	0.04855100000000002
chr9-131139255-CTTTTTTTTTTTTT-CTTTTTTTTTTTTTTT	chr9	131139255	CTTTTTTTTTTTTT	CTTTTTTTTTTTTTTT	866901	ExcessHet	0	none	0.01158299999999998	0	76	0.01158299999999998
chr9-131139255-CTTTTTTTTTTTTT-CTTTTTTTTTTTTTTTT	chr9	131139255	CTTTTTTTTTTTTT	CTTTTTTTTTTTTTTTT	866901	ExcessHet	0	none	0.003899	0	76	0.003899
chr9-131139255-CTTTTTTTTTTTTT-CTTTTTTTTTTTTTTTTT	chr9	131139255	CTTTTTTTTTTTTT	CTTTTTTTTTTTTTTTTT	866901	ExcessHet	0	none	0.002711	0	76	0.002711
chr9-131139255-CTTTTTTTTTTTTT-CTTTTTTTTTTTTTTTTTT	chr9	131139255	CTTTTTTTTTTTTT	CTTTTTTTTTTTTTTTTTT	866901	ExcessHet	0	none	0.003291	0	76	0.003291
chr9-131139255-CTTTTTTTTTTTTT-CTTTTTTTTTTTTTTTTTTT	chr9	131139255	CTTTTTTTTTTTTT	CTTTTTTTTTTTTTTTTTTT	866901	ExcessHet	0	none	0.003165	0	76	0.003165
chr9-131139255-CTTTTTTTTTTTTT-CTTTTTTTTTTTTTTTTTTTT	chr9	131139255	CTTTTTTTTTTTTT	CTTTTTTTTTTTTTTTTTTTT	866901	ExcessHet	0	none	0.00134799999999999	1	76	0.00134799999999999
chr9-131139255-CTTTTTTTTTTTTT-CTTTTTTTTTTTTTTTTTTTTT	chr9	131139255	CTTTTTTTTTTTTT	CTTTTTTTTTTTTTTTTTTTTT	866901	ExcessHet	0	none	8.200000000000003e-4	0	76	8.200000000000003e-4
chr9-131139255-CTTTTTTTTTTTTT-CTTTTTTTTTTTTTTTTTTTTTT	chr9	131139255	CTTTTTTTTTTTTT	CTTTTTTTTTTTTTTTTTTTTTT	866901	ExcessHet	0	none	7.960000000000003e-4	0	76	7.960000000000003e-4
chr9-131139255-CTTTTTTTTTTTTT-CTTTTTTTTTTTTTTTTTTTTTTT	chr9	131139255	CTTTTTTTTTTTTT	CTTTTTTTTTTTTTTTTTTTTTTT	866901	ExcessHet	0	none	5.4e-4	0	76	5.4e-4
chr9-131139255-CTTTTTTTTTTTTT-CTTTTTTTTTTTTTTTTTTTTTTTT	chr9	131139255	CTTTTTTTTTTTTT	CTTTTTTTTTTTTTTTTTTTTTTTT	866901	ExcessHet	0	none	2.2899999999999996e-4	0	76	2.2899999999999996e-4
chr9-131139255-CTTTTTTTTTTTTT-CTTTTTTTTTTTTTTTTTTTTTTTTT	chr9	131139255	CTTTTTTTTTTTTT	CTTTTTTTTTTTTTTTTTTTTTTTTT	866901	ExcessHet	0	none	2.08e-4	0	76	2.08e-4
chr9-131139255-CTTTTTTTTTTTTT-CTTTTTTTTTTTTTTTTTTTTTTTTTT	chr9	131139255	CTTTTTTTTTTTTT	CTTTTTTTTTTTTTTTTTTTTTTTTTT	866901	ExcessHet	0	none	1.88e-4	0	76	1.88e-4
chr9-131139255-CTTTTTTTTTTTTT-CTTTTTTTTTTTTTTTTTTTTTTTTTTT	chr9	131139255	CTTTTTTTTTTTTT	CTTTTTTTTTTTTTTTTTTTTTTTTTTT	866901	ExcessHet	0	none	2.2000000000000003e-5	0	76	2.2000000000000003e-5
chr9-131139255-CTTTTTTTTTTTTT-CTTTTTTTTTTTTTTTTTTTTTTTTTTTT	chr9	131139255	CTTTTTTTTTTTTT	CTTTTTTTTTTTTTTTTTTTTTTTTTTTT	866901	ExcessHet	0	none	9e-6	0	76	9e-6
chr9-131139255-CTTTTTTTTTTTTT-CTTTTTTTTTTTTTTTTTTTTTTTTTTTTT	chr9	131139255	CTTTTTTTTTTTTT	CTTTTTTTTTTTTTTTTTTTTTTTTTTTTT	866901	ExcessHet	0	none	9e-6	0	76	9e-6
chr9-131139255-CTTTTTTTTTTTTT-CTTTTTTTTTTTTTTTTTTTTTTTTTTTTTT	chr9	131139255	CTTTTTTTTTTTTT	CTTTTTTTTTTTTTTTTTTTTTTTTTTTTTT	866901	ExcessHet	0	none	0	0	76	1e-6
chr9-131139255-CTTTTTTTTTTTTT-CTTTTTTTTTTTTTTTTTTTTTTTTTTTTTTT	chr9	131139255	CTTTTTTTTTTTTT	CTTTTTTTTTTTTTTTTTTTTTTTTTTTTTTT	866901	ExcessHet	0	none	2.2000000000000003e-5	0	76	2.2000000000000003e-5
chr9-131139255-CTTTTTTTTTTTTT-CTTTTTTTTTTTTTTTTTTTTTTTTTTTTTTTT	chr9	131139255	CTTTTTTTTTTTTT	CTTTTTTTTTTTTTTTTTTTTTTTTTTTTTTTT	866901	ExcessHet	0	none	8.9e-5	0	76	8.9e-5
chr9-131139255-CTTTTTTTTTTTTT-CTTTTTTTTTTTTTTTTTTTTTTTTTTTTTTTTT	chr9	131139255	CTTTTTTTTTTTTT	CTTTTTTTTTTTTTTTTTTTTTTTTTTTTTTTTT	866901	ExcessHet	0	none	9e-6	0	76	9e-6
chr9-131139255-CTTTTTTTTTTTTT-CTTTTTTTTTTTTTTTTTTTTTTTTTTTTTTTTTTT	chr9	131139255	CTTTTTTTTTTTTT	CTTTTTTTTTTTTTTTTTTTTTTTTTTTTTTTTTTT	866901	ExcessHet	0	none	0	0	76	1e-6
chr9-131139255-CTTTTTTTTTTTTT-CTTTTTTTTTTTTTTTTTTTTTTTTTTTTTTTTTTTTTTTT	chr9	131139255	CTTTTTTTTTTTTT	CTTTTTTTTTTTTTTTTTTTTTTTTTTTTTTTTTTTTTTTT	866901	ExcessHet	0	none	0	0	76	1e-6
chr9-131139255-CTTTTTTTTTTTTT-CTTTTTTTTTTTTTTTTTTTTTTTTTTTTTTTTTTTTTTTTT	chr9	131139255	CTTTTTTTTTTTTT	CTTTTTTTTTTTTTTTTTTTTTTTTTTTTTTTTTTTTTTTTT	866901	ExcessHet	0	none	0	0	76	1e-6
chr9-131139255-CTTTTTTTTTTTTT-CTTTTTTTTTTTTTTTTTTTTTTTTTTTTTTTTTTTTTTTTTTTTTTTTTTTTT	chr9	131139255	CTTTTTTTTTTTTT	CTTTTTTTTTTTTTTTTTTTTTTTTTTTTTTTTTTTTTTTTTTTTTTTTTTTTT	866901	ExcessHet	0	none	0	0	76	1e-6
chr9-131139255-CTTTTTTTTTTTTT-TTTTTTTTTTTTTT	chr9	131139255	CTTTTTTTTTTTTT	TTTTTTTTTTTTTT	866901	ExcessHet	0	none	1.6699999999999994e-4	0	76	1.6699999999999994e-4
chr9-131139257-T-*	chr9	131139257	T	*	1798	VQSRTrancheINDEL99.50to99.90	0	none	0.10424700000000002	13	38	0.10424700000000002
chr9-131139257-T-A	chr9	131139257	T	A	1798	VQSRTrancheINDEL99.50to99.90	0.0016215	eas	3.6999999999999985e-5	0	38	0.0016215
chr9-131139257-T-C	chr9	131139257	T	C	1798	VQSRTrancheINDEL99.50to99.90	0	none	0	0	38	1e-6
chr9-131139257-T-TC	chr9	131139257	T	TC	1798	VQSRTrancheINDEL99.50to99.90	0.011093	afr	6.090000000000004e-4	0	38	0.011093
chr9-131139258-T-*	chr9	131139258	T	*	866	PASS	0	none	0.02644200000000001	4	80	0.02644200000000001
chr9-131139258-T-A	chr9	131139258	T	A	866	PASS	4.472e-5	sas	0	0	80	4.472e-5
chr9-131139258-T-C	chr9	131139258	T	C	866	PASS	0.0022549	afr	4.950000000000003e-4	1	80	0.0022549
chr9-131139278-TAGA-*	chr9	131139278	TAGA	*	75162.97	VQSRTrancheINDEL99.95to100.00	0	none	0.00132599999999999	0	130	0.00132599999999999
chr9-131139278-TAGA-T	chr9	131139278	TAGA	T	75162.97	VQSRTrancheINDEL99.95to100.00	0.012456	sas	0.01477399999999999	0	130	0.01477399999999999
chr9-131139278-TAGA-TA	chr9	131139278	TAGA	TA	75162.97	VQSRTrancheINDEL99.95to100.00	0	none	7.740000000000004e-4	0	130	7.740000000000004e-4
chr9-131139278-TAGA-TGA	chr9	131139278	TAGA	TGA	75162.97	VQSRTrancheINDEL99.95to100.00	0	none	0.005159	1	130	0.005159
chr9-131139279-AG-*	chr9	131139279	AG	*	257257	ExcessHet	0	none	0.022204	1	72	0.022204
chr9-131139279-AG-A	chr9	131139279	AG	A	257257	ExcessHet	5.432e-5	sas	0	0	72	5.432e-5
chr9-131139279-AG-ATTTG	chr9	131139279	AG	ATTTG	257257	ExcessHet	0	none	9e-6	0	72	9e-6
chr9-131139279-AG-GG	chr9	131139279	AG	GG	257257	ExcessHet	0	none	1.47e-4	0	72	1.47e-4
chr9-131139279-AG-TG	chr9	131139279	AG	TG	257257	ExcessHet	0	none	0.05222500000000002	1	72	0.05222500000000002
chr9-131139280-GAT-*	chr9	131139280	GAT	*	257644	ExcessHet	0	none	0.01590400000000002	0	68	0.01590400000000002
chr9-131139280-GAT-AAT	chr9	131139280	GAT	AAT	257644	ExcessHet	0	none	3.6999999999999985e-5	0	68	3.6999999999999985e-5
chr9-131139280-GAT-G	chr9	131139280	GAT	G	257644	ExcessHet	0	none	0	0	68	1e-6
chr9-131139280-GAT-TAT	chr9	131139280	GAT	TAT	257644	ExcessHet	0	none	0.05536700000000001	1	68	0.05536700000000001
chr9-131139281-A-*	chr9	131139281	A	*	268390	ExcessHet	0	none	0.014752	0	76	0.014752
chr9-131139281-A-ATT	chr9	131139281	A	ATT	268390	ExcessHet	5.27e-5	nfe	5.2999999999999994e-5	0	76	5.2999999999999994e-5
chr9-131139281-A-C	chr9	131139281	A	C	268390	ExcessHet	0	none	0	0	76	1e-6
chr9-131139281-A-G	chr9	131139281	A	G	268390	ExcessHet	2.482e-5	amr	2.2000000000000003e-5	0	76	2.482e-5
chr9-131139281-A-T	chr9	131139281	A	T	268390	ExcessHet	0.087175	sas	0.05828900000000001	1	76	0.087175
chr9-131139294-C-A	chr9	131139294	C	A	2042	PASS	0.0068283	nfe	2.08e-4	0	68	0.0068283
chr9-131139294-C-G	chr9	131139294	C	G	2042	PASS	0	none	9e-6	0	68	9e-6
chr9-131139294-C-T	chr9	131139294	C	T	2042	PASS	5.055e-4	sas	0.001962	0	68	0.001962
chr9-131139464-A-G	chr9	131139464	A	G	557869	PASS	0.049358	nfe	0.027222	3	134	0.049358
chr9-131139464-A-T	chr9	131139464	A	T	557869	PASS	0	none	0	0	134	1e-6
chr9-131139554-C-T	chr9	131139554	C	T	14377538	PASS	0.99786	nfe	0.9769390000000004	128	128	0.99786
chr9-131140401-G-C	chr9	131140401	G	C	456297	PASS	0.11879	amr	0.049372	7	132	0.11879
chr9-131140512-C-G	chr9	131140512	C	G	4226473	PASS	0.41334	eas	0.2518359999999994	33	134	0.41334
chr9-131140734-C-T	chr9	131140734	C	T	2854507	PASS	0.22531	eas	0.149967	20	134	0.22531
chr9-131140849-CT-AT	chr9	131140849	CT	AT	640	PASS	0	none	0	0	130	1e-6
chr9-131140849-CT-C	chr9	131140849	CT	C	640	PASS	4.778e-5	sas	3.3800000000000046e-4	0	130	3.3800000000000046e-4
chr9-131140849-CT-CTT	chr9	131140849	CT	CTT	640	PASS	0	none	2.9400000000000004e-4	0	130	2.9400000000000004e-4
chr9-131140862-A-G	chr9	131140862	A	G	1759213	PASS	0.23962	mid	0.19688400000000003	40	132	0.23962
chr9-131144699-A-G	chr9	131144699	A	G	651242	PASS	0.037481	mid	0.018859	3	134	0.037481
chr9-131144705-C-T	chr9	131144705	C	T	23466296	PASS	0.77079	amr	0.6600900000000003	88	134	0.77079
chr9-131146007-GTA-G	chr9	131146007	GTA	G	374.97	VQSRTrancheINDEL95.00to96.00	5.8e-7	nfe	0	1	134	1e-6
chr9-131146243-A-G	chr9	131146243	A	G	11314885	PASS	0.44337	sas	0.31568899999999983	43	134	0.44337
chr9-131147352-A-G	chr9	131147352	A	G	69673	PASS	0.0086448	nfe	0.007482	1	132	0.0086448
chr9-131149896-G-C	chr9	131149896	G	C	37981	PASS	0.086455	afr	0.01270699999999999	0	0	0.086455
chr9-131150208-A-G	chr9	131150208	A	G	3559362	PASS	0.23097	sas	0.193579	24	134	0.23097
chr9-131150255-A-G	chr9	131150255	A	G	818	PASS	1.0658e-4	nfe	0	1	134	1.0658e-4
chr9-131151751-A-G	chr9	131151751	A	G	163708	PASS	0.029489	sas	0.00893799999999999	1	134	0.029489
chr9-131158944-A-G	chr9	131158944	A	G	15067	PASS	0.0052526	nfe	0.005089	0	0	0.0052526
chr9-131159103-A-G	chr9	131159103	A	G	42601	PASS	0.0066127	amr	0.007004	0	70	0.007004
chr9-131163311-T-A	chr9	131163311	T	A	8310829	PASS	0.74961	amr	0.6205930000000003	91	134	0.74961
chr9-131163336-A-G	chr9	131163336	A	G	167656	PASS	0.024622	sas	0.01464399999999999	1	134	0.024622
chr9-131163434-T-C	chr9	131163434	T	C	8373486	PASS	0.99583	nfe	0.8991450000000006	122	122	0.99583
chr9-131163829-C-G	chr9	131163829	C	G	4859	PASS	4.4742e-4	nfe	7.099999999999998e-5	1	134	4.4742e-4
chr9-131164208-C-*	chr9	131164208	C	*	7000	PASS	0	none	4.05e-4	0	134	4.05e-4
chr9-131164208-C-T	chr9	131164208	C	T	7000	PASS	2.5402e-4	nfe	3.160000000000005e-4	1	134	3.160000000000005e-4
chr9-131164209-G-*	chr9	131164209	G	*	180174	PASS	0	none	4.05e-4	0	134	4.05e-4
chr9-131164209-G-A	chr9	131164209	G	A	180174	PASS	0.01166	nfe	0.006421	3	134	0.01166
chr9-131164263-AGT-*	chr9	131164263	AGT	*	1517	VQSRTrancheINDEL95.00to96.00	0	none	0	0	134	1e-6
chr9-131164263-AGT-A	chr9	131164263	AGT	A	1517	VQSRTrancheINDEL95.00to96.00	1.2337e-4	nfe	4.950000000000003e-4	1	134	4.950000000000003e-4
chr9-131164263-AGT-AGTGT	chr9	131164263	AGT	AGTGT	1517	VQSRTrancheINDEL95.00to96.00	0	none	0	0	134	1e-6
chr9-131164263-AGT-TGT	chr9	131164263	AGT	TGT	1517	VQSRTrancheINDEL95.00to96.00	0	none	0	0	134	1e-6
chr9-131173966-ATTT-A	chr9	131173966	ATTT	A	1800829.97	ExcessHet	4.4e-7	nfe	0	0	114	1e-6
chr9-131173966-ATTT-AT	chr9	131173966	ATTT	AT	1800829.97	ExcessHet	0	none	0.003092	0	114	0.003092
chr9-131173966-ATTT-ATT	chr9	131173966	ATTT	ATT	1800829.97	ExcessHet	0	none	0.39178499999999994	52	114	0.39178499999999994
chr9-131173966-ATTT-ATTTT	chr9	131173966	ATTT	ATTTT	1800829.97	ExcessHet	0	none	0.02792300000000001	4	114	0.02792300000000001
chr9-131173966-ATTT-ATTTTT	chr9	131173966	ATTT	ATTTTT	1800829.97	ExcessHet	0	none	2.09e-4	0	114	2.09e-4
chr9-131173966-ATTT-ATTTTTT	chr9	131173966	ATTT	ATTTTTT	1800829.97	ExcessHet	0	none	0	0	114	1e-6
chr9-131173966-ATTT-ATTTTTTT	chr9	131173966	ATTT	ATTTTTTT	1800829.97	ExcessHet	0	none	0	0	114	1e-6
chr9-131173966-ATTT-ATTTTTTTTT	chr9	131173966	ATTT	ATTTTTTTTT	1800829.97	ExcessHet	0	none	0	0	114	1e-6
chr9-131174425-C-*	chr9	131174425	C	*	260032	PASS	0	none	0	0	134	1e-6
chr9-131174425-C-A	chr9	131174425	C	A	260032	PASS	0	none	0	0	134	1e-6
chr9-131174425-C-T	chr9	131174425	C	T	260032	PASS	0.023596	sas	0.01783000000000001	6	134	0.023596
chr9-131174432-CTTTT-*	chr9	131174432	CTTTT	*	647202	ExcessHet	0	none	2.5100000000000014e-4	0	78	2.5100000000000014e-4
chr9-131174432-CTTTT-ATTTT	chr9	131174432	CTTTT	ATTTT	647202	ExcessHet	0	none	9.869999999999992e-4	0	78	9.869999999999992e-4
chr9-131174432-CTTTT-C	chr9	131174432	CTTTT	C	647202	ExcessHet	9.56e-6	nfe	0	0	78	9.56e-6
chr9-131174432-CTTTT-CT	chr9	131174432	CTTTT	CT	647202	ExcessHet	0	none	9e-6	0	78	9e-6
chr9-131174432-CTTTT-CTT	chr9	131174432	CTTTT	CTT	647202	ExcessHet	0	none	0.004129	0	78	0.004129
chr9-131174432-CTTTT-CTTT	chr9	131174432	CTTTT	CTTT	647202	ExcessHet	0	none	0.03128900000000001	4	78	0.03128900000000001
chr9-131174432-CTTTT-CTTTTT	chr9	131174432	CTTTT	CTTTTT	647202	ExcessHet	0	none	0.210431	27	78	0.210431
chr9-131174432-CTTTT-CTTTTTT	chr9	131174432	CTTTT	CTTTTTT	647202	ExcessHet	0	none	0.017645	0	78	0.017645
chr9-131174432-CTTTT-CTTTTTTT	chr9	131174432	CTTTT	CTTTTTTT	647202	ExcessHet	0	none	0.00132399999999999	0	78	0.00132399999999999
chr9-131174432-CTTTT-CTTTTTTTT	chr9	131174432	CTTTT	CTTTTTTTT	647202	ExcessHet	0	none	3.8200000000000034e-4	0	78	3.8200000000000034e-4
chr9-131174432-CTTTT-CTTTTTTTTT	chr9	131174432	CTTTT	CTTTTTTTTT	647202	ExcessHet	0	none	8.9e-5	0	78	8.9e-5
chr9-131174432-CTTTT-CTTTTTTTTTT	chr9	131174432	CTTTT	CTTTTTTTTTT	647202	ExcessHet	0	none	9e-6	0	78	9e-6
chr9-131174432-CTTTT-CTTTTTTTTTTTT	chr9	131174432	CTTTT	CTTTTTTTTTTTT	647202	ExcessHet	0	none	0	0	78	1e-6
chr9-131174432-CTTTT-TTTTT	chr9	131174432	CTTTT	TTTTT	647202	ExcessHet	0	none	0.006567	0	78	0.006567
chr9-131174433-TTTTTTTTTTTTTTCTTTTTTTC-*	chr9	131174433	TTTTTTTTTTTTTTCTTTTTTTC	*	39	PASS	0	none	0.03571300000000001	4	94	0.03571300000000001
chr9-131174433-TTTTTTTTTTTTTTCTTTTTTTC-ATTTTTTTTTTTTTCTTTTTTTC	chr9	131174433	TTTTTTTTTTTTTTCTTTTTTTC	ATTTTTTTTTTTTTCTTTTTTTC	39	PASS	0	none	0	0	94	1e-6
chr9-131174433-TTTTTTTTTTTTTTCTTTTTTTC-T	chr9	131174433	TTTTTTTTTTTTTTCTTTTTTTC	T	39	PASS	0	none	2.2000000000000003e-5	0	94	2.2000000000000003e-5
chr9-131174446-TC-*	chr9	131174446	TC	*	9530	PASS	0	none	0.00137399999999999	0	108	0.00137399999999999
chr9-131174446-TC-AC	chr9	131174446	TC	AC	9530	PASS	0	none	0	0	108	1e-6
chr9-131174446-TC-CC	chr9	131174446	TC	CC	9530	PASS	0	none	0.01127999999999999	0	108	0.01127999999999999
chr9-131174446-TC-T	chr9	131174446	TC	T	9530	PASS	3.6383e-4	amr	7.970000000000003e-4	0	108	7.970000000000003e-4
chr9-131174446-TC-TAC	chr9	131174446	TC	TAC	9530	PASS	0	none	9e-6	0	108	9e-6
chr9-131174446-TC-TTAC	chr9	131174446	TC	TTAC	9530	PASS	0	none	0	0	108	1e-6
chr9-131174447-CTTTTTTTCTTTTTTT-*	chr9	131174447	CTTTTTTTCTTTTTTT	*	2067365	ExcessHet	0	none	0.00149299999999999	0	38	0.00149299999999999
chr9-131174447-CTTTTTTTCTTTTTTT-ATTTTTTTCTTTTTTT	chr9	131174447	CTTTTTTTCTTTTTTT	ATTTTTTTCTTTTTTT	2067365	ExcessHet	0	none	3.6999999999999985e-5	0	38	3.6999999999999985e-5
chr9-131174447-CTTTTTTTCTTTTTTT-C	chr9	131174447	CTTTTTTTCTTTTTTT	C	2067365	ExcessHet	0	none	0	0	38	1e-6
chr9-131174447-CTTTTTTTCTTTTTTT-CTTTTTTTTCTTTTTTT	chr9	131174447	CTTTTTTTCTTTTTTT	CTTTTTTTTCTTTTTTT	2067365	ExcessHet	0	none	0.3036119999999994	12	38	0.3036119999999994
chr9-131174447-CTTTTTTTCTTTTTTT-CTTTTTTTTTCTTTTTTT	chr9	131174447	CTTTTTTTCTTTTTTT	CTTTTTTTTTCTTTTTTT	2067365	ExcessHet	0	none	0.097508	4	38	0.097508
chr9-131174447-CTTTTTTTCTTTTTTT-CTTTTTTTTTTCTTTTTTT	chr9	131174447	CTTTTTTTCTTTTTTT	CTTTTTTTTTTCTTTTTTT	2067365	ExcessHet	0	none	0.01507899999999998	0	38	0.01507899999999998
chr9-131174447-CTTTTTTTCTTTTTTT-CTTTTTTTTTTTCTTTTTTT	chr9	131174447	CTTTTTTTCTTTTTTT	CTTTTTTTTTTTCTTTTTTT	2067365	ExcessHet	0	none	0.001961	0	38	0.001961
chr9-131174447-CTTTTTTTCTTTTTTT-CTTTTTTTTTTTTCTTTTTTT	chr9	131174447	CTTTTTTTCTTTTTTT	CTTTTTTTTTTTTCTTTTTTT	2067365	ExcessHet	0	none	2.08e-4	0	38	2.08e-4
chr9-131174447-CTTTTTTTCTTTTTTT-CTTTTTTTTTTTTTCTTTTTTT	chr9	131174447	CTTTTTTTCTTTTTTT	CTTTTTTTTTTTTTCTTTTTTT	2067365	ExcessHet	0	none	9e-6	0	38	9e-6
chr9-131174447-CTTTTTTTCTTTTTTT-CTTTTTTTTTTTTTTTCTTTTTTT	chr9	131174447	CTTTTTTTCTTTTTTT	CTTTTTTTTTTTTTTTCTTTTTTT	2067365	ExcessHet	0	none	0	0	38	1e-6
chr9-131174447-CTTTTTTTCTTTTTTT-CTTTTTTTTTTTTTTTTCTTTTTTT	chr9	131174447	CTTTTTTTCTTTTTTT	CTTTTTTTTTTTTTTTTCTTTTTTT	2067365	ExcessHet	0	none	0	0	38	1e-6
chr9-131174447-CTTTTTTTCTTTTTTT-CTTTTTTTTTTTTTTTTTTTTTTCTTTTTTT	chr9	131174447	CTTTTTTTCTTTTTTT	CTTTTTTTTTTTTTTTTTTTTTTCTTTTTTT	2067365	ExcessHet	0	none	0	0	38	1e-6
chr9-131174447-CTTTTTTTCTTTTTTT-CTTTTTTTTTTTTTTTTTTTTTTTTTCTTTTTTT	chr9	131174447	CTTTTTTTCTTTTTTT	CTTTTTTTTTTTTTTTTTTTTTTTTTCTTTTTTT	2067365	ExcessHet	0	none	0	0	38	1e-6
chr9-131174447-CTTTTTTTCTTTTTTT-TTTTTTTTCTTTTTTT	chr9	131174447	CTTTTTTTCTTTTTTT	TTTTTTTTCTTTTTTT	2067365	ExcessHet	0	none	0.03916800000000001	1	38	0.03916800000000001
chr9-131174449-TTTTTTC-*	chr9	131174449	TTTTTTC	*	3772.97	PASS	0	none	7.040000000000005e-4	0	84	7.040000000000005e-4
chr9-131174449-TTTTTTC-T	chr9	131174449	TTTTTTC	T	3772.97	PASS	0.0014891	nfe	0.002665	0	84	0.002665
chr9-131174449-TTTTTTC-TTCTTTTTC	chr9	131174449	TTTTTTC	TTCTTTTTC	3772.97	PASS	0	none	0	0	84	1e-6
chr9-131174449-TTTTTTC-TTTCTTTTTC	chr9	131174449	TTTTTTC	TTTCTTTTTC	3772.97	PASS	0	none	0	0	84	1e-6
chr9-131174450-TTTTTC-*	chr9	131174450	TTTTTC	*	40430	VQSRTrancheINDEL95.00to96.00	0	none	0.002291	0	100	0.002291
chr9-131174450-TTTTTC-CTTTTC	chr9	131174450	TTTTTC	CTTTTC	40430	VQSRTrancheINDEL95.00to96.00	0	none	9e-6	0	100	9e-6
chr9-131174450-TTTTTC-T	chr9	131174450	TTTTTC	T	40430	VQSRTrancheINDEL95.00to96.00	0.0093031	nfe	0.00860299999999998	3	100	0.0093031
chr9-131174450-TTTTTC-TCTTTTC	chr9	131174450	TTTTTC	TCTTTTC	40430	VQSRTrancheINDEL95.00to96.00	0	none	1.0799999999999996e-4	0	100	1.0799999999999996e-4
chr9-131174450-TTTTTC-TTCTTTTC	chr9	131174450	TTTTTC	TTCTTTTC	40430	VQSRTrancheINDEL95.00to96.00	0	none	8.9e-5	0	100	8.9e-5
chr9-131174450-TTTTTC-TTTCTTTTC	chr9	131174450	TTTTTC	TTTCTTTTC	40430	VQSRTrancheINDEL95.00to96.00	0	none	0	0	100	1e-6
chr9-131174451-TTTTC-*	chr9	131174451	TTTTC	*	20820.97	VQSRTrancheINDEL95.00to96.00	0	none	0.01121299999999999	3	104	0.01121299999999999
chr9-131174451-TTTTC-T	chr9	131174451	TTTTC	T	20820.97	VQSRTrancheINDEL95.00to96.00	0.0034709	afr	0.01191999999999999	1	104	0.01191999999999999
chr9-131174451-TTTTC-TCTTTC	chr9	131174451	TTTTC	TCTTTC	20820.97	VQSRTrancheINDEL95.00to96.00	0	none	1.0799999999999996e-4	0	104	1.0799999999999996e-4
chr9-131174451-TTTTC-TTCTTTC	chr9	131174451	TTTTC	TTCTTTC	20820.97	VQSRTrancheINDEL95.00to96.00	0	none	1.6699999999999994e-4	0	104	1.6699999999999994e-4
chr9-131174452-TTTC-*	chr9	131174452	TTTC	*	43480	VQSRTrancheINDEL95.00to96.00	0	none	0.02301500000000001	4	98	0.02301500000000001
chr9-131174452-TTTC-CTTC	chr9	131174452	TTTC	CTTC	43480	VQSRTrancheINDEL95.00to96.00	0	none	2.2000000000000003e-5	0	98	2.2000000000000003e-5
chr9-131174452-TTTC-T	chr9	131174452	TTTC	T	43480	VQSRTrancheINDEL95.00to96.00	0.013975	afr	0.027176	4	98	0.027176
chr9-131174452-TTTC-TCTTC	chr9	131174452	TTTC	TCTTC	43480	VQSRTrancheINDEL95.00to96.00	0	none	5.640000000000005e-4	0	98	5.640000000000005e-4
chr9-131174453-TTC-*	chr9	131174453	TTC	*	89832	VQSRTrancheINDEL95.00to96.00	0	none	0.04841900000000002	8	86	0.04841900000000002
chr9-131174453-TTC-CTC	chr9	131174453	TTC	CTC	89832	VQSRTrancheINDEL95.00to96.00	0	none	1.88e-4	0	86	1.88e-4
chr9-131174453-TTC-T	chr9	131174453	TTC	T	89832	VQSRTrancheINDEL95.00to96.00	0.050046	afr	0.053788	0	86	0.053788
chr9-131174453-TTC-TCTC	chr9	131174453	TTC	TCTC	89832	VQSRTrancheINDEL95.00to96.00	0	none	1.0799999999999996e-4	0	86	1.0799999999999996e-4
chr9-131174454-TC-*	chr9	131174454	TC	*	179558	ExcessHet	0	none	0.095586	8	54	0.095586
chr9-131174454-TC-CC	chr9	131174454	TC	CC	179558	ExcessHet	0	none	9e-6	0	54	9e-6
chr9-131174454-TC-GC	chr9	131174454	TC	GC	179558	ExcessHet	0	none	0	0	54	1e-6
chr9-131174454-TC-T	chr9	131174454	TC	T	179558	ExcessHet	0.12513	sas	0.110856	2	54	0.12513
chr9-131174455-CT-*	chr9	131174455	CT	*	11239411	PASS	0	none	0.206451	10	72	0.206451
chr9-131174455-CT-C	chr9	131174455	CT	C	11239411	PASS	9.9757e-4	afr	8.9e-5	0	72	9.9757e-4
chr9-131174455-CT-CTT	chr9	131174455	CT	CTT	11239411	PASS	0	none	2.2899999999999996e-4	0	72	2.2899999999999996e-4
chr9-131174455-CT-TT	chr9	131174455	CT	TT	11239411	PASS	0	none	0.6445540000000001	61	72	0.6445540000000001
chr9-131175376-C-T	chr9	131175376	C	T	409409	PASS	0.077708	afr	0.027222	6	134	0.077708
chr9-131175504-A-T	chr9	131175504	A	T	821	PASS	0	none	0	1	134	1e-6
chr9-131175870-GTT-G	chr9	131175870	GTT	G	143301	ExcessHet	3.456e-5	nfe	1.0799999999999996e-4	0	80	1.0799999999999996e-4
chr9-131175870-GTT-GT	chr9	131175870	GTT	GT	143301	ExcessHet	0	none	0.03272400000000001	1	80	0.03272400000000001
chr9-131175870-GTT-GTTT	chr9	131175870	GTT	GTTT	143301	ExcessHet	0	none	0.073745	9	80	0.073745
chr9-131175870-GTT-GTTTT	chr9	131175870	GTT	GTTTT	143301	ExcessHet	0	none	0.00142199999999999	0	80	0.00142199999999999
chr9-131175870-GTT-GTTTTT	chr9	131175870	GTT	GTTTTT	143301	ExcessHet	0	none	0	0	80	1e-6
chr9-131175870-GTT-TTT	chr9	131175870	GTT	TTT	143301	ExcessHet	0	none	5.860000000000005e-4	0	80	5.860000000000005e-4
chr9-131187222-T-A	chr9	131187222	T	A	859290	PASS	0.084505	nfe	0.04896900000000001	9	130	0.084505
chr9-131187346-T-C	chr9	131187346	T	C	596618	PASS	0.094171	afr	0.02945100000000001	6	134	0.094171
chr9-131187383-CTTTTTTTT-*	chr9	131187383	CTTTTTTTT	*	2633015	ExcessHet	0	none	4.270000000000005e-4	0	100	4.270000000000005e-4
chr9-131187383-CTTTTTTTT-ATTTTTTTT	chr9	131187383	CTTTTTTTT	ATTTTTTTT	2633015	ExcessHet	0	none	9e-6	0	100	9e-6
chr9-131187383-CTTTTTTTT-C	chr9	131187383	CTTTTTTTT	C	2633015	ExcessHet	1.12e-6	nfe	2.2000000000000003e-5	0	100	2.2000000000000003e-5
chr9-131187383-CTTTTTTTT-CT	chr9	131187383	CTTTTTTTT	CT	2633015	ExcessHet	0	none	0	0	100	1e-6
chr9-131187383-CTTTTTTTT-CTT	chr9	131187383	CTTTTTTTT	CTT	2633015	ExcessHet	0	none	1.6699999999999994e-4	0	100	1.6699999999999994e-4
chr9-131187383-CTTTTTTTT-CTTT	chr9	131187383	CTTTTTTTT	CTTT	2633015	ExcessHet	0	none	0.00130099999999999	1	100	0.00130099999999999
chr9-131187383-CTTTTTTTT-CTTTT	chr9	131187383	CTTTTTTTT	CTTTT	2633015	ExcessHet	0	none	0.005489	2	100	0.005489
chr9-131187383-CTTTTTTTT-CTTTTT	chr9	131187383	CTTTTTTTT	CTTTTT	2633015	ExcessHet	0	none	0.02098	5	100	0.02098
chr9-131187383-CTTTTTTTT-CTTTTTT	chr9	131187383	CTTTTTTTT	CTTTTTT	2633015	ExcessHet	0	none	0.05950500000000001	4	100	0.05950500000000001
chr9-131187383-CTTTTTTTT-CTTTTTTT	chr9	131187383	CTTTTTTTT	CTTTTTTT	2633015	ExcessHet	0	none	0.15669600000000003	22	100	0.15669600000000003
chr9-131187383-CTTTTTTTT-CTTTTTTTTT	chr9	131187383	CTTTTTTTT	CTTTTTTTTT	2633015	ExcessHet	0	none	0.206393	10	100	0.206393
chr9-131187383-CTTTTTTTT-CTTTTTTTTTT	chr9	131187383	CTTTTTTTT	CTTTTTTTTTT	2633015	ExcessHet	0	none	0.07603800000000001	4	100	0.07603800000000001
chr9-131187383-CTTTTTTTT-CTTTTTTTTTTT	chr9	131187383	CTTTTTTTT	CTTTTTTTTTTT	2633015	ExcessHet	0	none	0.02169300000000001	1	100	0.02169300000000001
chr9-131187383-CTTTTTTTT-CTTTTTTTTTTTT	chr9	131187383	CTTTTTTTT	CTTTTTTTTTTTT	2633015	ExcessHet	0	none	0.004975	1	100	0.004975
chr9-131187383-CTTTTTTTT-CTTTTTTTTTTTTT	chr9	131187383	CTTTTTTTT	CTTTTTTTTTTTTT	2633015	ExcessHet	0	none	0.00125199999999999	0	100	0.00125199999999999
chr9-131187383-CTTTTTTTT-CTTTTTTTTTTTTTT	chr9	131187383	CTTTTTTTT	CTTTTTTTTTTTTTT	2633015	ExcessHet	0	none	2.5100000000000014e-4	0	100	2.5100000000000014e-4
chr9-131187383-CTTTTTTTT-CTTTTTTTTTTTTTTT	chr9	131187383	CTTTTTTTT	CTTTTTTTTTTTTTTT	2633015	ExcessHet	0	none	5.2999999999999994e-5	0	100	5.2999999999999994e-5
chr9-131187383-CTTTTTTTT-CTTTTTTTTTTTTTTTT	chr9	131187383	CTTTTTTTT	CTTTTTTTTTTTTTTTT	2633015	ExcessHet	0	none	3.6999999999999985e-5	0	100	3.6999999999999985e-5
chr9-131187383-CTTTTTTTT-CTTTTTTTTTTTTTTTTT	chr9	131187383	CTTTTTTTT	CTTTTTTTTTTTTTTTTT	2633015	ExcessHet	0	none	8.9e-5	0	100	8.9e-5
chr9-131187383-CTTTTTTTT-CTTTTTTTTTTTTTTTTTT	chr9	131187383	CTTTTTTTT	CTTTTTTTTTTTTTTTTTT	2633015	ExcessHet	0	none	8.9e-5	0	100	8.9e-5
chr9-131187383-CTTTTTTTT-CTTTTTTTTTTTTTTTTTTT	chr9	131187383	CTTTTTTTT	CTTTTTTTTTTTTTTTTTTT	2633015	ExcessHet	0	none	0	0	100	1e-6
chr9-131187383-CTTTTTTTT-CTTTTTTTTTTTTTTTTTTTT	chr9	131187383	CTTTTTTTT	CTTTTTTTTTTTTTTTTTTTT	2633015	ExcessHet	0	none	5.2999999999999994e-5	0	100	5.2999999999999994e-5
chr9-131187383-CTTTTTTTT-CTTTTTTTTTTTTTTTTTTTTT	chr9	131187383	CTTTTTTTT	CTTTTTTTTTTTTTTTTTTTTT	2633015	ExcessHet	0	none	9e-6	0	100	9e-6
chr9-131187383-CTTTTTTTT-CTTTTTTTTTTTTTTTTTTTTTT	chr9	131187383	CTTTTTTTT	CTTTTTTTTTTTTTTTTTTTTTT	2633015	ExcessHet	0	none	0	0	100	1e-6
chr9-131187383-CTTTTTTTT-CTTTTTTTTTTTTTTTTTTTTTTTTTTTT	chr9	131187383	CTTTTTTTT	CTTTTTTTTTTTTTTTTTTTTTTTTTTTT	2633015	ExcessHet	0	none	0	0	100	1e-6
chr9-131187383-CTTTTTTTT-CTTTTTTTTTTTTTTTTTTTTTTTTTTTTT	chr9	131187383	CTTTTTTTT	CTTTTTTTTTTTTTTTTTTTTTTTTTTTTT	2633015	ExcessHet	0	none	0	0	100	1e-6
chr9-131187383-CTTTTTTTT-TTTTTTTTT	chr9	131187383	CTTTTTTTT	TTTTTTTTT	2633015	ExcessHet	0	none	5.2999999999999994e-5	0	100	5.2999999999999994e-5
chr9-131187384-T-*	chr9	131187384	T	*	364	PASS	0	none	0.246347	36	80	0.246347
chr9-131187384-T-G	chr9	131187384	T	G	364	PASS	5.06e-6	nfe	5.170000000000002e-4	0	80	5.170000000000002e-4
chr9-131187385-T-*	chr9	131187385	T	*	1633	VQSRTrancheINDEL99.50to99.90	0	none	0.089393	12	74	0.089393
chr9-131187385-T-C	chr9	131187385	T	C	1633	VQSRTrancheINDEL99.50to99.90	0.0064575	amr	3.3800000000000046e-4	0	74	0.0064575
chr9-131187385-T-TTA	chr9	131187385	T	TTA	1633	VQSRTrancheINDEL99.50to99.90	0	none	0	0	74	1e-6
chr9-131187386-T-*	chr9	131187386	T	*	682	PASS	0	none	0.02905300000000002	7	100	0.02905300000000002
chr9-131187386-T-C	chr9	131187386	T	C	682	PASS	0.0018785	amr	2.2000000000000003e-5	0	100	0.0018785
chr9-131187386-T-TA	chr9	131187386	T	TA	682	PASS	0.0011193	afr	2.5100000000000014e-4	0	100	0.0011193
chr9-131187387-T-*	chr9	131187387	T	*	8798	PASS	0	none	0.007479	2	114	0.007479
chr9-131187387-T-A	chr9	131187387	T	A	8798	PASS	0.016206	afr	0.00171699999999999	0	114	0.016206
chr9-131187387-T-C	chr9	131187387	T	C	8798	PASS	6.3934e-4	amr	2.2000000000000003e-5	0	114	6.3934e-4
chr9-131187387-T-G	chr9	131187387	T	G	8798	PASS	0	none	0	0	114	1e-6
chr9-131187388-T-*	chr9	131187388	T	*	688	PASS	0	none	0.00166899999999999	1	124	0.00166899999999999
chr9-131187388-T-A	chr9	131187388	T	A	688	PASS	0.0013451	afr	4.720000000000004e-4	0	124	0.0013451
chr9-131187469-C-A	chr9	131187469	C	A	131699	PASS	0.024128	mid	0.01026399999999999	2	120	0.024128
chr9-131188958-TAA-CAA	chr9	131188958	TAA	CAA	7159971	PASS	0	none	0.6597570000000003	89	132	0.6597570000000003
chr9-131188958-TAA-T	chr9	131188958	TAA	T	7159971	PASS	0	none	0	0	132	1e-6
chr9-131189092-C-A	chr9	131189092	C	A	2276	PASS	0	none	0	0	134	1e-6
chr9-131189092-C-G	chr9	131189092	C	G	2276	PASS	4.699e-5	nfe	9e-6	1	134	4.699e-5
chr9-131190193-G-A	chr9	131190193	G	A	1398947	PASS	0.39143	eas	0.24123600000000003	32	114	0.39143
chr9-131190243-A-C	chr9	131190243	A	C	30021	PASS	0.0060573	amr	0.003321	1	130	0.0060573
chr9-131191785-A-G	chr9	131191785	A	G	319	PASS	0	none	8.9e-5	0	0	8.9e-5
chr9-131192087-C-A	chr9	131192087	C	A	4798779	PASS	0.7345	amr	0.610715	86	126	0.7345
chr9-131192153-G-*	chr9	131192153	G	*	194	VQSRTrancheSNP99.70to99.80	0	none	3.6999999999999985e-5	0	52	3.6999999999999985e-5
chr9-131192153-G-T	chr9	131192153	G	T	194	VQSRTrancheSNP99.70to99.80	4.73e-6	nfe	1.47e-4	0	52	1.47e-4
chr9-131192169-CTTTTTTTTTTTTTTT-*	chr9	131192169	CTTTTTTTTTTTTTTT	*	1335502	PASS	0	none	5.2999999999999994e-5	0	20	5.2999999999999994e-5
chr9-131192169-CTTTTTTTTTTTTTTT-ATTTTTTTTTTTTTTT	chr9	131192169	CTTTTTTTTTTTTTTT	ATTTTTTTTTTTTTTT	1335502	PASS	0	none	6.999999999999998e-5	0	20	6.999999999999998e-5
chr9-131192169-CTTTTTTTTTTTTTTT-C	chr9	131192169	CTTTTTTTTTTTTTTT	C	1335502	PASS	1.467e-5	nfe	9e-6	0	20	1.467e-5
chr9-131192169-CTTTTTTTTTTTTTTT-CT	chr9	131192169	CTTTTTTTTTTTTTTT	CT	1335502	PASS	0	none	0	0	20	1e-6
chr9-131192169-CTTTTTTTTTTTTTTT-CTATTTTTTTTTTTTTTTT	chr9	131192169	CTTTTTTTTTTTTTTT	CTATTTTTTTTTTTTTTTT	1335502	PASS	0	none	0	0	20	1e-6
chr9-131192169-CTTTTTTTTTTTTTTT-CTT	chr9	131192169	CTTTTTTTTTTTTTTT	CTT	1335502	PASS	0	none	0	0	20	1e-6
chr9-131192169-CTTTTTTTTTTTTTTT-CTTTTT	chr9	131192169	CTTTTTTTTTTTTTTT	CTTTTT	1335502	PASS	0	none	1.47e-4	0	20	1.47e-4
chr9-131192169-CTTTTTTTTTTTTTTT-CTTTTTT	chr9	131192169	CTTTTTTTTTTTTTTT	CTTTTTT	1335502	PASS	0	none	1.0799999999999996e-4	0	20	1.0799999999999996e-4
chr9-131192169-CTTTTTTTTTTTTTTT-CTTTTTTT	chr9	131192169	CTTTTTTTTTTTTTTT	CTTTTTTT	1335502	PASS	0	none	6.780000000000002e-4	0	20	6.780000000000002e-4
chr9-131192169-CTTTTTTTTTTTTTTT-CTTTTTTTT	chr9	131192169	CTTTTTTTTTTTTTTT	CTTTTTTTT	1335502	PASS	0	none	0.003109	0	20	0.003109
chr9-131192169-CTTTTTTTTTTTTTTT-CTTTTTTTTT	chr9	131192169	CTTTTTTTTTTTTTTT	CTTTTTTTTT	1335502	PASS	0	none	0.002059	0	20	0.002059
chr9-131192169-CTTTTTTTTTTTTTTT-CTTTTTTTTTT	chr9	131192169	CTTTTTTTTTTTTTTT	CTTTTTTTTTT	1335502	PASS	0	none	7.010000000000006e-4	0	20	7.010000000000006e-4
chr9-131192169-CTTTTTTTTTTTTTTT-CTTTTTTTTTTT	chr9	131192169	CTTTTTTTTTTTTTTT	CTTTTTTTTTTT	1335502	PASS	0	none	0.00161499999999999	0	20	0.00161499999999999
chr9-131192169-CTTTTTTTTTTTTTTT-CTTTTTTTTTTTT	chr9	131192169	CTTTTTTTTTTTTTTT	CTTTTTTTTTTTT	1335502	PASS	0	none	0.003084	0	20	0.003084
chr9-131192169-CTTTTTTTTTTTTTTT-CTTTTTTTTTTTTT	chr9	131192169	CTTTTTTTTTTTTTTT	CTTTTTTTTTTTTT	1335502	PASS	0	none	0.00836599999999999	0	20	0.00836599999999999
chr9-131192169-CTTTTTTTTTTTTTTT-CTTTTTTTTTTTTTT	chr9	131192169	CTTTTTTTTTTTTTTT	CTTTTTTTTTTTTTT	1335502	PASS	0	none	0.02370300000000002	0	20	0.02370300000000002
chr9-131192169-CTTTTTTTTTTTTTTT-CTTTTTTTTTTTTTTTT	chr9	131192169	CTTTTTTTTTTTTTTT	CTTTTTTTTTTTTTTTT	1335502	PASS	0	none	0.177909	4	20	0.177909
chr9-131192169-CTTTTTTTTTTTTTTT-CTTTTTTTTTTTTTTTTT	chr9	131192169	CTTTTTTTTTTTTTTT	CTTTTTTTTTTTTTTTTT	1335502	PASS	0	none	0.07138100000000001	3	20	0.07138100000000001
chr9-131192169-CTTTTTTTTTTTTTTT-CTTTTTTTTTTTTTTTTTT	chr9	131192169	CTTTTTTTTTTTTTTT	CTTTTTTTTTTTTTTTTTT	1335502	PASS	0	none	0.017722	0	20	0.017722
chr9-131192169-CTTTTTTTTTTTTTTT-CTTTTTTTTTTTTTTTTTTT	chr9	131192169	CTTTTTTTTTTTTTTT	CTTTTTTTTTTTTTTTTTTT	1335502	PASS	0	none	0.004683	0	20	0.004683
chr9-131192169-CTTTTTTTTTTTTTTT-CTTTTTTTTTTTTTTTTTTTT	chr9	131192169	CTTTTTTTTTTTTTTT	CTTTTTTTTTTTTTTTTTTTT	1335502	PASS	0	none	0.00154099999999999	0	20	0.00154099999999999
chr9-131192169-CTTTTTTTTTTTTTTT-CTTTTTTTTTTTTTTTTTTTTT	chr9	131192169	CTTTTTTTTTTTTTTT	CTTTTTTTTTTTTTTTTTTTTT	1335502	PASS	0	none	4.940000000000003e-4	0	20	4.940000000000003e-4
chr9-131192169-CTTTTTTTTTTTTTTT-CTTTTTTTTTTTTTTTTTTTTTT	chr9	131192169	CTTTTTTTTTTTTTTT	CTTTTTTTTTTTTTTTTTTTTTT	1335502	PASS	0	none	2.720000000000003e-4	0	20	2.720000000000003e-4
chr9-131192169-CTTTTTTTTTTTTTTT-CTTTTTTTTTTTTTTTTTTTTTTT	chr9	131192169	CTTTTTTTTTTTTTTT	CTTTTTTTTTTTTTTTTTTTTTTT	1335502	PASS	0	none	5.2999999999999994e-5	0	20	5.2999999999999994e-5
chr9-131192169-CTTTTTTTTTTTTTTT-CTTTTTTTTTTTTTTTTTTTTTTTT	chr9	131192169	CTTTTTTTTTTTTTTT	CTTTTTTTTTTTTTTTTTTTTTTTT	1335502	PASS	0	none	1.47e-4	0	20	1.47e-4
chr9-131192169-CTTTTTTTTTTTTTTT-CTTTTTTTTTTTTTTTTTTTTTTTTT	chr9	131192169	CTTTTTTTTTTTTTTT	CTTTTTTTTTTTTTTTTTTTTTTTTT	1335502	PASS	0	none	0	0	20	1e-6
chr9-131192169-CTTTTTTTTTTTTTTT-CTTTTTTTTTTTTTTTTTTTTTTTTTT	chr9	131192169	CTTTTTTTTTTTTTTT	CTTTTTTTTTTTTTTTTTTTTTTTTTT	1335502	PASS	0	none	9e-6	0	20	9e-6
chr9-131192169-CTTTTTTTTTTTTTTT-CTTTTTTTTTTTTTTTTTTTTTTTTTTTT	chr9	131192169	CTTTTTTTTTTTTTTT	CTTTTTTTTTTTTTTTTTTTTTTTTTTTT	1335502	PASS	0	none	9e-6	0	20	9e-6
chr9-131192169-CTTTTTTTTTTTTTTT-CTTTTTTTTTTTTTTTTTTTTTTTTTTTTT	chr9	131192169	CTTTTTTTTTTTTTTT	CTTTTTTTTTTTTTTTTTTTTTTTTTTTTT	1335502	PASS	0	none	0	0	20	1e-6
chr9-131192169-CTTTTTTTTTTTTTTT-CTTTTTTTTTTTTTTTTTTTTTTTTTTTTTTTTTTTTTTTTTTTTTTTTTTTTTTATTTTTTTTTTTTTTTTTTTTT	chr9	131192169	CTTTTTTTTTTTTTTT	CTTTTTTTTTTTTTTTTTTTTTTTTTTTTTTTTTTTTTTTTTTTTTTTTTTTTTTATTTTTTTTTTTTTTTTTTTTT	1335502	PASS	0	none	0	0	20	1e-6
chr9-131192169-CTTTTTTTTTTTTTTT-TTTTTTTTTTTTTTTT	chr9	131192169	CTTTTTTTTTTTTTTT	TTTTTTTTTTTTTTTT	1335502	PASS	0	none	0.004402	0	20	0.004402
chr9-131192196-CCATAA-*	chr9	131192196	CCATAA	*	42613	VQSRTrancheINDEL99.95to100.00	0	none	0.036098	0	26	0.036098
chr9-131192196-CCATAA-ACATAA	chr9	131192196	CCATAA	ACATAA	42613	VQSRTrancheINDEL99.95to100.00	0	none	0.004021	1	26	0.004021
chr9-131192196-CCATAA-C	chr9	131192196	CCATAA	C	42613	VQSRTrancheINDEL99.95to100.00	0	none	9e-6	0	26	9e-6
chr9-131192196-CCATAA-GCATAA	chr9	131192196	CCATAA	GCATAA	42613	VQSRTrancheINDEL99.95to100.00	0	none	3.810000000000003e-4	0	26	3.810000000000003e-4
chr9-131192196-CCATAA-TCATAA	chr9	131192196	CCATAA	TCATAA	42613	VQSRTrancheINDEL99.95to100.00	0	none	0.007202	0	26	0.007202
chr9-131192205-C-A	chr9	131192205	C	A	5310	PASS	0.0045979	afr	0.00117699999999999	1	20	0.0045979
chr9-131192205-C-T	chr9	131192205	C	T	5310	PASS	5.5069e-4	nfe	0.002034	0	20	0.002034
chr9-131192408-G-A	chr9	131192408	G	A	8592608	PASS	0.99638	nfe	0.966829	132	132	0.99638
chr9-131192438-A-*	chr9	131192438	A	*	7723683	PASS	0	none	0	0	132	1e-6
chr9-131192438-A-G	chr9	131192438	A	G	7723683	PASS	0.99604	nfe	0.9535250000000002	132	132	0.99604
chr9-131194205-CAAA-AAAA	chr9	131194205	CAAA	AAAA	48399	PASS	0	none	4.940000000000003e-4	0	0	4.940000000000003e-4
chr9-131194205-CAAA-C	chr9	131194205	CAAA	C	48399	PASS	0	none	3.6999999999999985e-5	0	0	3.6999999999999985e-5
chr9-131194205-CAAA-CA	chr9	131194205	CAAA	CA	48399	PASS	0	none	2.93e-4	0	0	2.93e-4
chr9-131194205-CAAA-CAA	chr9	131194205	CAAA	CAA	48399	PASS	0	none	0.00127299999999999	0	0	0.00127299999999999
chr9-131194205-CAAA-CAAAA	chr9	131194205	CAAA	CAAAA	48399	PASS	0	none	0.03217700000000002	0	0	0.03217700000000002
chr9-131194205-CAAA-CAAAAA	chr9	131194205	CAAA	CAAAAA	48399	PASS	0	none	0.002756	0	0	0.002756
chr9-131194205-CAAA-CAAAAAA	chr9	131194205	CAAA	CAAAAAA	48399	PASS	0	none	1.27e-4	0	0	1.27e-4
chr9-131194205-CAAA-CAAAAAAA	chr9	131194205	CAAA	CAAAAAAA	48399	PASS	0	none	9e-6	0	0	9e-6
chr9-131195436-T-C	chr9	131195436	T	C	165569	PASS	0.031617	sas	0.01917400000000001	6	132	0.031617
chr9-131195598-T-A	chr9	131195598	T	A	36711	PASS	0.018322	sas	0.00623	1	72	0.018322
chr9-131195757-G-*	chr9	131195757	G	*	72230	PASS	0	none	0	0	0	1e-6
chr9-131195757-G-A	chr9	131195757	G	A	72230	PASS	0.027407	nfe	0.02490400000000002	0	0	0.027407
chr9-131197953-A-G	chr9	131197953	A	G	6498	PASS	3.1956e-4	sas	2.2000000000000003e-5	1	134	3.1956e-4
chr9-131198420-A-G	chr9	131198420	A	G	2449795	PASS	0.078256	afr	0.02801800000000001	6	134	0.078256
chr9-131198881-G-T	chr9	131198881	G	T	3551	PASS	5.161e-5	nfe	9e-6	1	134	5.161e-5
chr9-131201563-CAA-AAA	chr9	131201563	CAA	AAA	6569204	ExcessHet	0	none	0	0	108	1e-6
chr9-131201563-CAA-C	chr9	131201563	CAA	C	6569204	ExcessHet	5.126e-5	nfe	1.88e-4	1	108	1.88e-4
chr9-131201563-CAA-CA	chr9	131201563	CAA	CA	6569204	ExcessHet	0	none	0.01182799999999999	2	108	0.01182799999999999
chr9-131201563-CAA-CAAA	chr9	131201563	CAA	CAAA	6569204	ExcessHet	0	none	0.47645999999999944	51	108	0.47645999999999944
chr9-131201563-CAA-CAAAA	chr9	131201563	CAA	CAAAA	6569204	ExcessHet	0	none	0.147709	17	108	0.147709
chr9-131201563-CAA-CAAAAA	chr9	131201563	CAA	CAAAAA	6569204	ExcessHet	0	none	0.005901	0	108	0.005901
chr9-131201563-CAA-CAAAAAA	chr9	131201563	CAA	CAAAAAA	6569204	ExcessHet	0	none	1.0799999999999996e-4	0	108	1.0799999999999996e-4
chr9-131201791-A-C	chr9	131201791	A	C	6197	PASS	0.008244	afr	3.160000000000005e-4	1	134	0.008244
chr9-131215063-T-G	chr9	131215063	T	G	252450	PASS	0.074098	afr	0.023406	6	134	0.074098
chr9-131215145-G-A	chr9	131215145	G	A	1934	PASS	9.112e-5	mid	1.27e-4	1	134	1.27e-4
chr9-131222666-G-A	chr9	131222666	G	A	2747	PASS	0.0012704	mid	1.27e-4	1	134	0.0012704
chr9-131222712-G-C	chr9	131222712	G	C	340855	PASS	0.1069	afr	0.02939800000000001	6	134	0.1069
chr9-131223061-C-T	chr9	131223061	C	T	184472	PASS	0.02654	nfe	0.019915	6	134	0.02654
chr9-131228372-GCC-*	chr9	131228372	GCC	*	3463283	PASS	0	none	9e-6	0	134	9e-6
chr9-131228372-GCC-ACC	chr9	131228372	GCC	ACC	3463283	PASS	0	none	0.18991300000000003	24	134	0.18991300000000003
chr9-131228372-GCC-G	chr9	131228372	GCC	G	3463283	PASS	0	none	0	0	134	1e-6
chr9-131228656-G-A	chr9	131228656	G	A	91740	PASS	0.079496	afr	0.02145300000000001	2	52	0.079496
chr9-131228789-C-G	chr9	131228789	C	G	25011	PASS	0.03407	afr	0.01030799999999999	0	0	0.03407
chr9-131230057-G-T	chr9	131230057	G	T	109896	PASS	0.040639	nfe	0.01579600000000002	0	0	0.040639
chr9-131230552-A-G	chr9	131230552	A	G	19262422	PASS	0.99807	nfe	0.982952	134	134	0.99807
chr9-131230552-A-T	chr9	131230552	A	T	19262422	PASS	9.0873e-4	amr	1.0799999999999996e-4	0	134	9.0873e-4
chr9-131230720-T-A	chr9	131230720	T	A	515	PASS	1.295e-5	nfe	0	1	134	1.295e-5
chr9-131232224-G-A	chr9	131232224	G	A	22720	PASS	0.001616	nfe	6.100000000000004e-4	1	134	0.001616
chr9-131232429-C-T	chr9	131232429	C	T	389273	PASS	0.034193	nfe	0.018595	1	134	0.034193
chr9-131232682-C-T	chr9	131232682	C	T	108532	PASS	0.033488	nfe	0.01635900000000001	1	26	0.033488
chr9-131233020-T-*	chr9	131233020	T	*	537681	PASS	0	none	0.006038	0	0	0.006038
chr9-131233020-T-A	chr9	131233020	T	A	537681	PASS	0.86551	nfe	0.30259399999999936	0	0	0.86551
chr9-131233545-C-*	chr9	131233545	C	*	15118	PASS	0	none	0	0	134	1e-6
chr9-131233545-C-T	chr9	131233545	C	T	15118	PASS	2.5416e-4	nfe	4.730000000000004e-4	1	134	4.730000000000004e-4
chr9-131233699-C-T	chr9	131233699	C	T	267	PASS	1.25e-6	nfe	0	1	100	1.25e-6
chr9-131233936-T-C	chr9	131233936	T	C	168680	PASS	0.092833	afr	0.02129100000000002	0	0	0.092833
chr9-131240994-A-G	chr9	131240994	A	G	49	PASS	0	none	9e-6	0	0	9e-6
chr9-131241001-T-G	chr9	131241001	T	G	452221	PASS	0.86608	nfe	0.2574549999999999	0	0	0.86608
chr9-131241705-T-C	chr9	131241705	T	C	118187	PASS	0.17711	nfe	0.0659	0	0	0.17711
chr9-131260429-C-*	chr9	131260429	C	*	152	PASS	0	none	9e-6	0	8	9e-6
chr9-131260429-C-T	chr9	131260429	C	T	152	PASS	0	none	0	0	8	1e-6
chr9-131260638-CT-C	chr9	131260638	CT	C	12650.97	PASS	0.027876	amr	7.510000000000005e-4	1	134	0.027876
chr9-131260777-C-T	chr9	131260777	C	T	370349	PASS	0.032826	mid	0.01709200000000001	3	134	0.032826
chr9-131260861-G-A	chr9	131260861	G	A	4823563	PASS	0.22276	nfe	0.16192200000000004	26	134	0.22276
chr9-131260918-G-A	chr9	131260918	G	A	29699	PASS	0.0011996	nfe	6.340000000000003e-4	1	134	0.0011996
chr9-131261128-A-G	chr9	131261128	A	G	58627277	PASS	0.9959	nfe	0.9604320000000004	132	134	0.9959
chr9-131261290-A-G	chr9	131261290	A	G	38572562	PASS	0.99591	nfe	0.9610560000000004	132	134	0.99591
chr9-131263527-T-C	chr9	131263527	T	C	559	PASS	0	none	1.87e-4	0	0	1.87e-4
chr9-131263528-G-A	chr9	131263528	G	A	581	PASS	0	none	2.08e-4	0	0	2.08e-4
chr9-131263535-A-G	chr9	131263535	A	G	554	PASS	0	none	1.6699999999999994e-4	0	0	1.6699999999999994e-4
chr9-131263554-G-A	chr9	131263554	G	A	471	PASS	0	none	1.0699999999999996e-4	0	0	1.0699999999999996e-4
chr9-131263559-T-C	chr9	131263559	T	C	576	PASS	0	none	1.47e-4	0	0	1.47e-4
chr9-131263564-T-C	chr9	131263564	T	C	646	PASS	0	none	2.08e-4	0	0	2.08e-4
chr9-131263602-TAAA-*	chr9	131263602	TAAA	*	93525.97	VQSRTrancheINDEL95.00to96.00	0	none	0	0	0	1e-6
chr9-131263602-TAAA-T	chr9	131263602	TAAA	T	93525.97	VQSRTrancheINDEL95.00to96.00	1.0418e-4	nfe	2.2000000000000003e-5	0	0	1.0418e-4
chr9-131263602-TAAA-TA	chr9	131263602	TAAA	TA	93525.97	VQSRTrancheINDEL95.00to96.00	0	none	0.002406	0	0	0.002406
chr9-131263602-TAAA-TAA	chr9	131263602	TAAA	TAA	93525.97	VQSRTrancheINDEL95.00to96.00	0	none	0.04010600000000002	0	0	0.04010600000000002
chr9-131263602-TAAA-TAAAA	chr9	131263602	TAAA	TAAAA	93525.97	VQSRTrancheINDEL95.00to96.00	0	none	0.01343899999999999	0	0	0.01343899999999999
chr9-131263602-TAAA-TAAAAA	chr9	131263602	TAAA	TAAAAA	93525.97	VQSRTrancheINDEL95.00to96.00	0	none	8.180000000000003e-4	0	0	8.180000000000003e-4
chr9-131263602-TAAA-TAAAAAA	chr9	131263602	TAAA	TAAAAAA	93525.97	VQSRTrancheINDEL95.00to96.00	0	none	2.2000000000000003e-5	0	0	2.2000000000000003e-5
chr9-131263603-A-*	chr9	131263603	A	*	179	PASS	0	none	0.04294800000000001	0	0	0.04294800000000001
chr9-131263603-A-T	chr9	131263603	A	T	179	PASS	0	none	1.27e-4	0	0	1.27e-4
chr9-131264071-C-A	chr9	131264071	C	A	386964	PASS	0.59104	eas	0.154412	0	0	0.59104
chr9-131264569-T-G	chr9	131264569	T	G	970827	PASS	0.31814	afr	0.04470500000000001	1	134	0.31814
chr9-131264724-AC-*	chr9	131264724	AC	*	170556	ExcessHet	0	none	2.2000000000000003e-5	0	114	2.2000000000000003e-5
chr9-131264724-AC-A	chr9	131264724	AC	A	170556	ExcessHet	0.18482	eas	0.101644	5	114	0.18482
chr9-131264724-AC-CC	chr9	131264724	AC	CC	170556	ExcessHet	0	none	0.00137399999999999	0	114	0.00137399999999999
chr9-131264724-AC-GC	chr9	131264724	AC	GC	170556	ExcessHet	0	none	1.27e-4	0	114	1.27e-4
chr9-131264724-AC-TC	chr9	131264724	AC	TC	170556	ExcessHet	0	none	5.2999999999999994e-5	0	114	5.2999999999999994e-5
chr9-131264725-CCTTTT-*	chr9	131264725	CCTTTT	*	144790	ExcessHet	0	none	0.085646	4	98	0.085646
chr9-131264725-CCTTTT-ACTTTT	chr9	131264725	CCTTTT	ACTTTT	144790	ExcessHet	0	none	9e-6	0	98	9e-6
chr9-131264725-CCTTTT-C	chr9	131264725	CCTTTT	C	144790	ExcessHet	0	none	0	0	98	1e-6
chr9-131264725-CCTTTT-CT	chr9	131264725	CCTTTT	CT	144790	ExcessHet	0	none	8.210000000000003e-4	0	98	8.210000000000003e-4
chr9-131264725-CCTTTT-CTCTTTT	chr9	131264725	CCTTTT	CTCTTTT	144790	ExcessHet	0	none	0.04276900000000001	3	98	0.04276900000000001
chr9-131264725-CCTTTT-CTT	chr9	131264725	CCTTTT	CTT	144790	ExcessHet	0	none	0.004437	0	98	0.004437
chr9-131264725-CCTTTT-CTTCTTTT	chr9	131264725	CCTTTT	CTTCTTTT	144790	ExcessHet	0	none	0.003116	2	98	0.003116
chr9-131264725-CCTTTT-CTTT	chr9	131264725	CCTTTT	CTTT	144790	ExcessHet	0	none	0.022166	1	98	0.022166
chr9-131264725-CCTTTT-CTTTCTTTT	chr9	131264725	CCTTTT	CTTTCTTTT	144790	ExcessHet	0	none	1.47e-4	0	98	1.47e-4
chr9-131264725-CCTTTT-CTTTTCTTTT	chr9	131264725	CCTTTT	CTTTTCTTTT	144790	ExcessHet	0	none	0	0	98	1e-6
chr9-131264726-CTTTTT-*	chr9	131264726	CTTTTT	*	3066516	ExcessHet	0	none	0.01219699999999999	0	112	0.01219699999999999
chr9-131264726-CTTTTT-C	chr9	131264726	CTTTTT	C	3066516	ExcessHet	3.25e-6	nfe	0	0	112	3.25e-6
chr9-131264726-CTTTTT-CT	chr9	131264726	CTTTTT	CT	3066516	ExcessHet	0	none	3.3800000000000046e-4	0	112	3.3800000000000046e-4
chr9-131264726-CTTTTT-CTT	chr9	131264726	CTTTTT	CTT	3066516	ExcessHet	0	none	0.003649	0	112	0.003649
chr9-131264726-CTTTTT-CTTT	chr9	131264726	CTTTTT	CTTT	3066516	ExcessHet	0	none	0.022071	2	112	0.022071
chr9-131264726-CTTTTT-CTTTT	chr9	131264726	CTTTTT	CTTTT	3066516	ExcessHet	0	none	0.119187	17	112	0.119187
chr9-131264726-CTTTTT-CTTTTTT	chr9	131264726	CTTTTT	CTTTTTT	3066516	ExcessHet	0	none	0.05677500000000002	7	112	0.05677500000000002
chr9-131264726-CTTTTT-CTTTTTTT	chr9	131264726	CTTTTT	CTTTTTTT	3066516	ExcessHet	0	none	0.003878	1	112	0.003878
chr9-131264726-CTTTTT-CTTTTTTTT	chr9	131264726	CTTTTT	CTTTTTTTT	3066516	ExcessHet	0	none	2.2999999999999995e-4	0	112	2.2999999999999995e-4
chr9-131264726-CTTTTT-CTTTTTTTTT	chr9	131264726	CTTTTT	CTTTTTTTTT	3066516	ExcessHet	0	none	0	0	112	1e-6
chr9-131264726-CTTTTT-TTTTTT	chr9	131264726	CTTTTT	TTTTTT	3066516	ExcessHet	0	none	0.28292899999999976	32	112	0.28292899999999976
chr9-131264727-T-*	chr9	131264727	T	*	320	VQSRTrancheINDEL95.00to96.00	0	none	0.155207	11	76	0.155207
chr9-131264727-T-C	chr9	131264727	T	C	320	VQSRTrancheINDEL95.00to96.00	6.26e-6	nfe	1.1299999999999995e-4	0	76	1.1299999999999995e-4
chr9-131264727-T-TTTC	chr9	131264727	T	TTTC	320	VQSRTrancheINDEL95.00to96.00	0	none	1e-5	0	76	1e-5
chr9-131264728-T-*	chr9	131264728	T	*	1703.97	VQSRTrancheINDEL95.00to96.00	0	none	0.028866	2	78	0.028866
chr9-131264728-T-TTC	chr9	131264728	T	TTC	1703.97	VQSRTrancheINDEL95.00to96.00	8.809e-4	nfe	0.00128899999999999	3	78	0.00128899999999999
chr9-131264729-T-*	chr9	131264729	T	*	96999.97	VQSRTrancheINDEL95.00to96.00	0	none	0.004548	0	100	0.004548
chr9-131264729-T-TC	chr9	131264729	T	TC	96999.97	VQSRTrancheINDEL95.00to96.00	0.01923	nfe	0.01072199999999998	4	100	0.01923
chr9-131270125-G-T	chr9	131270125	G	T	101	PASS	2.72e-5	nfe	1.27e-4	0	72	1.27e-4
chr9-131270496-G-A	chr9	131270496	G	A	81042	PASS	0.0029945	nfe	0.00135099999999999	1	132	0.0029945
chr9-131276476-G-T	chr9	131276476	G	T	1359144	PASS	0.48732	eas	0.29150299999999946	25	64	0.48732
chr9-131289861-C-T	chr9	131289861	C	T	3854554	PASS	0.48456	eas	0.3162559999999998	46	134	0.48456
chr9-131289924-G-A	chr9	131289924	G	A	328142	PASS	0	none	0	0	134	1e-6
chr9-131289924-G-C	chr9	131289924	G	C	328142	PASS	0	none	0	0	134	1e-6
chr9-131289924-G-T	chr9	131289924	G	T	328142	PASS	0.029161	nfe	0.02036400000000001	7	134	0.029161
chr9-131289981-G-C	chr9	131289981	G	C	7164269	PASS	0.49586	eas	0.3370839999999999	46	134	0.49586
chr9-131289981-G-T	chr9	131289981	G	T	7164269	PASS	2.11e-6	nfe	0	0	134	2.11e-6
chr9-131290023-G-A	chr9	131290023	G	A	80959	PASS	0.0039046	mid	0.003321	1	134	0.0039046
chr9-131290470-C-T	chr9	131290470	C	T	4261	PASS	6.813e-5	mid	8.9e-5	1	134	8.9e-5
chr9-131290501-T-C	chr9	131290501	T	C	10717171	PASS	0.90121	afr	0.5572060000000001	70	134	0.90121
chr9-131290512-A-G	chr9	131290512	A	G	6865341	PASS	0.50288	eas	0.37302399999999947	46	134	0.50288
chr9-131307992-C-T	chr9	131307992	C	T	39953845	PASS	0.75369	mid	0.7053620000000007	97	134	0.75369
chr9-131308116-T-C	chr9	131308116	T	C	55779110	PASS	0.75497	mid	0.7091260000000008	97	134	0.75497
chr9-131308465-C-T	chr9	131308465	C	T	18931	PASS	0.033203	amr	8.450000000000003e-4	1	134	0.033203
chr9-131308526-A-AGCTTGGACTCCAAGTCTCCTCTCTG	chr9	131308526	A	AGCTTGGACTCCAAGTCTCCTCTCTG	9350479	PASS	0.0064659	afr	6.100000000000004e-4	0	126	0.0064659
chr9-131308526-A-G	chr9	131308526	A	G	9350479	PASS	0.74643	nfe	0.649444	93	126	0.74643
chr9-131308804-G-T	chr9	131308804	G	T	789003	PASS	0.69982	nfe	0.3306369999999998	0	0	0.69982
chr9-131346698-C-T	chr9	131346698	C	T	33728	PASS	0.094781	nfe	0.02281900000000001	0	0	0.094781
chr9-131346958-A-G	chr9	131346958	A	G	208092	PASS	0.72804	nfe	0.13612300000000002	0	0	0.72804
chr9-131347107-A-G	chr9	131347107	A	G	57700	PASS	0.25562	nfe	0.03684200000000002	0	0	0.25562
chr9-131370838-T-C	chr9	131370838	T	C	62133	PASS	0.34158	nfe	0.04491400000000001	0	0	0.34158
chr9-131371112-T-A	chr9	131371112	T	A	111277	PASS	0.71539	nfe	0.08159700000000002	0	0	0.71539
chr9-131371824-G-A	chr9	131371824	G	A	116184	PASS	0.20442	sas	0.06627300000000003	0	0	0.20442
chr9-131371843-T-C	chr9	131371843	T	C	120944	PASS	0.17768	sas	0.06603300000000002	0	0	0.17768
chr9-131371870-A-G	chr9	131371870	A	G	38900	PASS	0.14933	nfe	0.02659400000000001	0	0	0.14933
chr9-131430038-ACTCTTTTTTTTTTTTCTCT-A	chr9	131430038	ACTCTTTTTTTTTTTTCTCT	A	46323	PASS	1.5176e-4	amr	2.2000000000000003e-5	0	126	1.5176e-4
chr9-131430038-ACTCTTTTTTTTTTTTCTCT-ACTCTTTTTTTTTTTTCTCTCTCTTTTTTTTTTTTCTCT	chr9	131430038	ACTCTTTTTTTTTTTTCTCT	ACTCTTTTTTTTTTTTCTCTCTCTTTTTTTTTTTTCTCT	46323	PASS	0	none	0	0	126	1e-6
chr9-131430038-ACTCTTTTTTTTTTTTCTCT-ACTTTTTTTTTTTTCTCT	chr9	131430038	ACTCTTTTTTTTTTTTCTCT	ACTTTTTTTTTTTTCTCT	46323	PASS	0	none	0.007429	1	126	0.007429
chr9-131430038-ACTCTTTTTTTTTTTTCTCT-CCTCTTTTTTTTTTTTCTCT	chr9	131430038	ACTCTTTTTTTTTTTTCTCT	CCTCTTTTTTTTTTTTCTCT	46323	PASS	0	none	0	0	126	1e-6
chr9-131430039-CTCT-*	chr9	131430039	CTCT	*	2241.97	PASS	0	none	0.007455	1	124	0.007455
chr9-131430039-CTCT-C	chr9	131430039	CTCT	C	2241.97	PASS	5.66e-5	nfe	1.27e-4	0	124	1.27e-4
chr9-131430040-TC-*	chr9	131430040	TC	*	1881.97	PASS	0	none	0.007611	1	128	0.007611
chr9-131430040-TC-T	chr9	131430040	TC	T	1881.97	PASS	6.499e-5	nfe	1.27e-4	0	128	1.27e-4
chr9-131430041-CTTTTTTTTTTTTCTCTCTCT-*	chr9	131430041	CTTTTTTTTTTTTCTCTCTCT	*	459514	ExcessHet	0	none	1.88e-4	0	80	1.88e-4
chr9-131430041-CTTTTTTTTTTTTCTCTCTCT-C	chr9	131430041	CTTTTTTTTTTTTCTCTCTCT	C	459514	ExcessHet	1.0728e-4	nfe	1.0799999999999996e-4	0	80	1.0799999999999996e-4
chr9-131430041-CTTTTTTTTTTTTCTCTCTCT-CCTTTTTTTTTTTTTCTCTCTCT	chr9	131430041	CTTTTTTTTTTTTCTCTCTCT	CCTTTTTTTTTTTTTCTCTCTCT	459514	ExcessHet	0	none	0	0	80	1e-6
chr9-131430041-CTTTTTTTTTTTTCTCTCTCT-CTTTTTTTTTCTCTCTCT	chr9	131430041	CTTTTTTTTTTTTCTCTCTCT	CTTTTTTTTTCTCTCTCT	459514	ExcessHet	0	none	3.6999999999999985e-5	0	80	3.6999999999999985e-5
chr9-131430041-CTTTTTTTTTTTTCTCTCTCT-CTTTTTTTTTTCTCTCTCT	chr9	131430041	CTTTTTTTTTTTTCTCTCTCT	CTTTTTTTTTTCTCTCTCT	459514	ExcessHet	0	none	0.004692	1	80	0.004692
chr9-131430041-CTTTTTTTTTTTTCTCTCTCT-CTTTTTTTTTTTCTCTCTCT	chr9	131430041	CTTTTTTTTTTTTCTCTCTCT	CTTTTTTTTTTTCTCTCTCT	459514	ExcessHet	0	none	0.20548	18	80	0.20548
chr9-131430041-CTTTTTTTTTTTTCTCTCTCT-CTTTTTTTTTTTTTCTCTCTCT	chr9	131430041	CTTTTTTTTTTTTCTCTCTCT	CTTTTTTTTTTTTTCTCTCTCT	459514	ExcessHet	0	none	0.08749800000000002	6	80	0.08749800000000002
chr9-131430041-CTTTTTTTTTTTTCTCTCTCT-CTTTTTTTTTTTTTTCTCTCTCT	chr9	131430041	CTTTTTTTTTTTTCTCTCTCT	CTTTTTTTTTTTTTTCTCTCTCT	459514	ExcessHet	0	none	0.00103499999999999	0	80	0.00103499999999999
chr9-131430041-CTTTTTTTTTTTTCTCTCTCT-CTTTTTTTTTTTTTTTCTCTCTCT	chr9	131430041	CTTTTTTTTTTTTCTCTCTCT	CTTTTTTTTTTTTTTTCTCTCTCT	459514	ExcessHet	0	none	7.099999999999998e-5	0	80	7.099999999999998e-5
chr9-131430041-CTTTTTTTTTTTTCTCTCTCT-CTTTTTTTTTTTTTTTTCTCTCTCT	chr9	131430041	CTTTTTTTTTTTTCTCTCTCT	CTTTTTTTTTTTTTTTTCTCTCTCT	459514	ExcessHet	0	none	0	0	80	1e-6
chr9-131430041-CTTTTTTTTTTTTCTCTCTCT-CTTTTTTTTTTTTTTTTTCTCTCTCT	chr9	131430041	CTTTTTTTTTTTTCTCTCTCT	CTTTTTTTTTTTTTTTTTCTCTCTCT	459514	ExcessHet	0	none	0	0	80	1e-6
chr9-131430041-CTTTTTTTTTTTTCTCTCTCT-CTTTTTTTTTTTTTTTTTTTTCTCTCTCT	chr9	131430041	CTTTTTTTTTTTTCTCTCTCT	CTTTTTTTTTTTTTTTTTTTTCTCTCTCT	459514	ExcessHet	0	none	0	0	80	1e-6
chr9-131430041-CTTTTTTTTTTTTCTCTCTCT-CTTTTTTTTTTTTTTTTTTTTTTTCTCTCTCT	chr9	131430041	CTTTTTTTTTTTTCTCTCTCT	CTTTTTTTTTTTTTTTTTTTTTTTCTCTCTCT	459514	ExcessHet	0	none	0	0	80	1e-6
chr9-131430041-CTTTTTTTTTTTTCTCTCTCT-CTTTTTTTTTTTTTTTTTTTTTTTTCTCTCTCT	chr9	131430041	CTTTTTTTTTTTTCTCTCTCT	CTTTTTTTTTTTTTTTTTTTTTTTTCTCTCTCT	459514	ExcessHet	0	none	0	0	80	1e-6
chr9-131430041-CTTTTTTTTTTTTCTCTCTCT-TTTTTTTTTTTTTCTCTCTCT	chr9	131430041	CTTTTTTTTTTTTCTCTCTCT	TTTTTTTTTTTTTCTCTCTCT	459514	ExcessHet	0	none	1.0799999999999996e-4	0	80	1.0799999999999996e-4
chr9-131430042-T-*	chr9	131430042	T	*	251	PASS	0	none	0.211128	19	66	0.211128
chr9-131430042-T-C	chr9	131430042	T	C	251	PASS	0	none	9e-6	0	66	9e-6
chr9-131430056-C-*	chr9	131430056	C	*	11526	PASS	0	none	0.00113199999999999	0	128	0.00113199999999999
chr9-131430056-C-A	chr9	131430056	C	A	11526	PASS	1.16e-6	nfe	3.6999999999999985e-5	0	128	3.6999999999999985e-5
chr9-131430056-C-G	chr9	131430056	C	G	11526	PASS	1.297e-5	nfe	7.099999999999998e-5	0	128	7.099999999999998e-5
chr9-131430056-C-T	chr9	131430056	C	T	11526	PASS	0.0023919	sas	0.007507	0	128	0.007507
chr9-131430060-CTTTT-*	chr9	131430060	CTTTT	*	281735	ExcessHet	0	none	0.00100999999999999	0	80	0.00100999999999999
chr9-131430060-CTTTT-ATTTT	chr9	131430060	CTTTT	ATTTT	281735	ExcessHet	0	none	0	0	80	1e-6
chr9-131430060-CTTTT-C	chr9	131430060	CTTTT	C	281735	ExcessHet	1.62e-6	nfe	2.2000000000000003e-5	0	80	2.2000000000000003e-5
chr9-131430060-CTTTT-CT	chr9	131430060	CTTTT	CT	281735	ExcessHet	0	none	1.6699999999999994e-4	1	80	1.6699999999999994e-4
chr9-131430060-CTTTT-CTT	chr9	131430060	CTTTT	CTT	281735	ExcessHet	0	none	0.003494	1	80	0.003494
chr9-131430060-CTTTT-CTTT	chr9	131430060	CTTTT	CTTT	281735	ExcessHet	0	none	0.07845500000000001	10	80	0.07845500000000001
chr9-131430060-CTTTT-CTTTTT	chr9	131430060	CTTTT	CTTTTT	281735	ExcessHet	0	none	0.06756700000000002	10	80	0.06756700000000002
chr9-131430060-CTTTT-CTTTTTT	chr9	131430060	CTTTT	CTTTTTT	281735	ExcessHet	0	none	0.00147099999999999	1	80	0.00147099999999999
chr9-131430060-CTTTT-CTTTTTTT	chr9	131430060	CTTTT	CTTTTTTT	281735	ExcessHet	0	none	6.330000000000003e-4	0	80	6.330000000000003e-4
chr9-131430060-CTTTT-CTTTTTTTT	chr9	131430060	CTTTT	CTTTTTTTT	281735	ExcessHet	0	none	5.2999999999999994e-5	0	80	5.2999999999999994e-5
chr9-131430060-CTTTT-CTTTTTTTTT	chr9	131430060	CTTTT	CTTTTTTTTT	281735	ExcessHet	0	none	9e-6	0	80	9e-6
chr9-131430060-CTTTT-CTTTTTTTTTT	chr9	131430060	CTTTT	CTTTTTTTTTT	281735	ExcessHet	0	none	2.2000000000000003e-5	0	80	2.2000000000000003e-5
chr9-131430060-CTTTT-CTTTTTTTTTTTT	chr9	131430060	CTTTT	CTTTTTTTTTTTT	281735	ExcessHet	0	none	0	0	80	1e-6
chr9-131430060-CTTTT-CTTTTTTTTTTTTTCTCTCTCTTTTT	chr9	131430060	CTTTT	CTTTTTTTTTTTTTCTCTCTCTTTTT	281735	ExcessHet	0	none	0	0	80	1e-6
chr9-131430060-CTTTT-CTTTTTTTTTTTTTTTTTT	chr9	131430060	CTTTT	CTTTTTTTTTTTTTTTTTT	281735	ExcessHet	0	none	0	0	80	1e-6
chr9-131430060-CTTTT-CTTTTTTTTTTTTTTTTTTTTTT	chr9	131430060	CTTTT	CTTTTTTTTTTTTTTTTTTTTTT	281735	ExcessHet	0	none	9e-6	0	80	9e-6
chr9-131430060-CTTTT-CTTTTTTTTTTTTTTTTTTTTTTT	chr9	131430060	CTTTT	CTTTTTTTTTTTTTTTTTTTTTTT	281735	ExcessHet	0	none	0	0	80	1e-6
chr9-131430060-CTTTT-CTTTTTTTTTTTTTTTTTTTTTTTTT	chr9	131430060	CTTTT	CTTTTTTTTTTTTTTTTTTTTTTTTT	281735	ExcessHet	0	none	0	0	80	1e-6
chr9-131430060-CTTTT-GTTTT	chr9	131430060	CTTTT	GTTTT	281735	ExcessHet	0	none	0	0	80	1e-6
chr9-131430060-CTTTT-TTTTT	chr9	131430060	CTTTT	TTTTT	281735	ExcessHet	0	none	0.002511	0	80	0.002511
chr9-131430061-T-*	chr9	131430061	T	*	4252	VQSRTrancheINDEL95.00to96.00	0	none	0.082827	12	60	0.082827
chr9-131430061-T-C	chr9	131430061	T	C	4252	VQSRTrancheINDEL95.00to96.00	0	none	9e-6	0	60	9e-6
chr9-131430061-T-TC	chr9	131430061	T	TC	4252	VQSRTrancheINDEL95.00to96.00	0.001654	mid	0.00221	0	60	0.00221
chr9-131430062-TTTTTTTTTTTTCTTCTCTA-*	chr9	131430062	TTTTTTTTTTTTCTTCTCTA	*	9253	PASS	0	none	0.003853	2	122	0.003853
chr9-131430062-TTTTTTTTTTTTCTTCTCTA-CTTTTTTTTTTTCTTCTCTA	chr9	131430062	TTTTTTTTTTTTCTTCTCTA	CTTTTTTTTTTTCTTCTCTA	9253	PASS	0	none	0.00159499999999999	0	122	0.00159499999999999
chr9-131430062-TTTTTTTTTTTTCTTCTCTA-T	chr9	131430062	TTTTTTTTTTTTCTTCTCTA	T	9253	PASS	0	none	0	0	122	1e-6
chr9-131430063-T-*	chr9	131430063	T	*	123	PASS	0	none	2.5100000000000014e-4	1	134	2.5100000000000014e-4
chr9-131430063-T-C	chr9	131430063	T	C	123	PASS	2.634e-5	afr	0	0	134	2.634e-5
chr9-131430074-C-*	chr9	131430074	C	*	457762	ExcessHet	0	none	0.002935	0	44	0.002935
chr9-131430074-C-A	chr9	131430074	C	A	457762	ExcessHet	0.0070097	nfe	0.006148	0	44	0.0070097
chr9-131430074-C-CTT	chr9	131430074	C	CTT	457762	ExcessHet	0	none	0	0	44	1e-6
chr9-131430074-C-G	chr9	131430074	C	G	457762	ExcessHet	0.0023225	afr	0.002459	0	44	0.002459
chr9-131430074-C-T	chr9	131430074	C	T	457762	ExcessHet	0.37166	sas	0.08940100000000001	0	44	0.37166
chr9-131430085-C-A	chr9	131430085	C	A	15555	PASS	0.0011888	nfe	0.002012	0	68	0.002012
chr9-131430085-C-T	chr9	131430085	C	T	15555	PASS	0.003049	sas	0.003063	0	68	0.003063
chr9-131430292-A-C	chr9	131430292	A	C	182	VQSRTrancheSNP99.90to99.95	0	none	0	1	134	1e-6
chr9-131430294-T-TATATAGATAGATATATAGATATCTATCTATAGATATCTATAGGTGTGTGTGTATGTGTGTGTGTGTGTGTGTGTGTGTGTGTGTGTG	chr9	131430294	T	TATATAGATAGATATATAGATATCTATCTATAGATATCTATAGGTGTGTGTGTATGTGTGTGTGTGTGTGTGTGTGTGTGTGTGTGTG	172.97	VQSRTrancheINDEL99.50to99.90	0	none	0	1	134	1e-6
chr9-131436558-C-T	chr9	131436558	C	T	44495	PASS	0.0056599	mid	0.003119	1	134	0.0056599
chr9-131436736-C-A	chr9	131436736	C	A	477	PASS	8.5e-7	nfe	0	1	134	1e-6
chr9-131439099-G-A	chr9	131439099	G	A	70672	PASS	0.0074949	nfe	0.003423	1	134	0.0074949
chr9-131439187-C-T	chr9	131439187	C	T	6574	PASS	0.011729	afr	3.820000000000003e-4	1	126	0.011729
chr9-131439188-G-A	chr9	131439188	G	A	24951	PASS	0.0027046	nfe	0.00161999999999999	2	126	0.0027046
chr9-131444427-C-T	chr9	131444427	C	T	44465	PASS	0.0058477	nfe	0.002816	1	134	0.0058477
chr9-131444447-GC-G	chr9	131444447	GC	G	15781518.97	PASS	0.90752	eas	0.7989650000000006	109	128	0.90752
chr9-131444458-C-A	chr9	131444458	C	A	17471003	PASS	0.95828	sas	0.902294	122	130	0.95828
chr9-131446568-G-A	chr9	131446568	G	A	417550	PASS	0.0092955	nfe	0.00805399999999999	1	134	0.0092955
chr9-131446937-G-A	chr9	131446937	G	A	15287708	PASS	0.90801	eas	0.7994470000000006	114	134	0.90801
chr9-131447230-C-T	chr9	131447230	C	T	60419	PASS	0.004422	nfe	0.00209	2	134	0.004422
chr9-131447571-C-A	chr9	131447571	C	A	9451	PASS	0	none	0	0	134	1e-6
chr9-131447571-C-G	chr9	131447571	C	G	9451	PASS	0.014762	afr	4.270000000000005e-4	1	134	0.014762
chr9-131447853-A-C	chr9	131447853	A	C	15243217	PASS	0.99821	nfe	0.985092	134	134	0.99821
chr9-131447977-A-C	chr9	131447977	A	C	7308415	PASS	0.98988	eas	0.9049120000000004	133	134	0.98988
chr9-131454962-T-C	chr9	131454962	T	C	2087153	PASS	2.3e-6	nfe	0	0	100	2.3e-6
chr9-131454962-T-G	chr9	131454962	T	G	2087153	PASS	0.11893	nfe	0.091387	9	100	0.11893
chr9-131455216-T-G	chr9	131455216	T	G	186537	PASS	0.0097805	nfe	0.00878099999999999	1	132	0.0097805
chr9-131459073-T-C	chr9	131459073	T	C	395056	PASS	0.040436	nfe	0.028602	6	134	0.040436
chr9-131459201-A-G	chr9	131459201	A	G	3605950	PASS	0.16901	mid	0.11709500000000002	18	134	0.16901
chr9-131464927-C-T	chr9	131464927	C	T	62928	PASS	0.0038501	eas	0.00127799999999999	1	134	0.0038501
chr9-131465113-C-T	chr9	131465113	C	T	833081	PASS	0.048415	nfe	0.03529900000000002	12	134	0.048415
chr9-131467551-T-C	chr9	131467551	T	C	5213436	PASS	0.35343	nfe	0.244524	51	134	0.35343
chr9-131467552-A-G	chr9	131467552	A	G	1728210	PASS	0.1205	nfe	0.08401300000000002	9	134	0.1205
chr9-131470700-A-C	chr9	131470700	A	C	23612401	PASS	0	none	0	0	134	1e-6
chr9-131470700-A-T	chr9	131470700	A	T	23612401	PASS	0.99777	nfe	0.982735	134	134	0.99777
chr9-131470725-T-C	chr9	131470725	T	C	347921	PASS	0.017671	mid	0.01338299999999999	5	134	0.017671
chr9-131470766-GTC-G	chr9	131470766	GTC	G	103060.97	ExcessHet	0.0017604	amr	0.02406500000000001	3	130	0.02406500000000001
chr9-131470766-GTC-GTCTC	chr9	131470766	GTC	GTCTC	103060.97	ExcessHet	0	none	0.003144	0	130	0.003144
chr9-131470840-AC-*	chr9	131470840	AC	*	919	VQSRTrancheINDEL99.90to99.95	0	none	0	0	24	1e-6
chr9-131470840-AC-A	chr9	131470840	AC	A	919	VQSRTrancheINDEL99.90to99.95	0	none	0	0	24	1e-6
chr9-131470840-AC-CC	chr9	131470840	AC	CC	919	VQSRTrancheINDEL99.90to99.95	0	none	4.710000000000004e-4	0	24	4.710000000000004e-4
chr9-131470846-A-*	chr9	131470846	A	*	272	PASS	0	none	0	0	16	1e-6
chr9-131470846-A-C	chr9	131470846	A	C	272	PASS	5.403e-5	nfe	2.2899999999999996e-4	0	16	2.2899999999999996e-4
chr9-131470928-T-C	chr9	131470928	T	C	38269778	PASS	0.95943	sas	0.902392	126	134	0.95943
chr9-131471037-G-C	chr9	131471037	G	C	3003074	PASS	0.34524	eas	0.13218000000000002	23	134	0.34524
chr9-131473420-G-A	chr9	131473420	G	A	21642773	PASS	0.96372	sas	0.9066730000000004	126	134	0.96372
chr9-131473431-TG-T	chr9	131473431	TG	T	23734794.97	PASS	0.96405	sas	0.9069710000000004	126	134	0.96405
chr9-131473453-A-C	chr9	131473453	A	C	2940	VQSRTrancheSNP99.80to99.90	2.2888e-4	nfe	5.2999999999999994e-5	1	134	2.2888e-4
chr9-131473765-G-A	chr9	131473765	G	A	37153586	PASS	0.99819	nfe	0.985147	134	134	0.99819
chr9-131473781-T-C	chr9	131473781	T	C	16587	PASS	0.016188	afr	3.820000000000003e-4	1	134	0.016188
chr9-131473827-C-T	chr9	131473827	C	T	23673	PASS	0.0024832	nfe	9.160000000000004e-4	1	134	0.0024832
chr9-131474348-A-*	chr9	131474348	A	*	13330128	PASS	0	none	5.180000000000002e-4	0	134	5.180000000000002e-4
chr9-131474348-A-T	chr9	131474348	A	T	13330128	PASS	0.99737	nfe	0.9310050000000006	134	134	0.99737
chr9-131474775-A-C	chr9	131474775	A	C	1934	PASS	5.815e-5	amr	0	1	134	5.815e-5
chr9-131474844-C-T	chr9	131474844	C	T	3263803	PASS	0.13623	amr	0.04459800000000001	7	134	0.13623
chr9-131474936-C-G	chr9	131474936	C	G	59689629	PASS	0.90958	eas	0.7929470000000004	112	134	0.90958
chr9-131475071-C-T	chr9	131475071	C	T	51633320	PASS	0.911	eas	0.7924320000000004	112	134	0.911
chr9-131475260-T-A	chr9	131475260	T	A	55205131	PASS	8.4e-7	nfe	0	0	134	1e-6
chr9-131475260-T-C	chr9	131475260	T	C	55205131	PASS	0.99821	nfe	0.98371	134	134	0.99821
chr9-131475678-G-A	chr9	131475678	G	A	49713261	PASS	0	none	0	0	134	1e-6
chr9-131475678-G-T	chr9	131475678	G	T	49713261	PASS	0.96513	sas	0.9061040000000002	126	134	0.96513
chr9-131475864-C-T	chr9	131475864	C	T	4256	PASS	3.978e-5	nfe	9e-6	1	134	3.978e-5
chr9-131475956-C-T	chr9	131475956	C	T	26727885	PASS	0.60155	nfe	0.49535399999999946	82	134	0.60155
chr9-131476113-C-T	chr9	131476113	C	T	2307499	PASS	0.13687	amr	0.04441100000000002	7	134	0.13687
chr9-131476383-G-A	chr9	131476383	G	A	4858634	PASS	0.14447	afr	0.110054	14	134	0.14447
chr9-131477706-C-G	chr9	131477706	C	G	1575023	PASS	0.14474	amr	0.06691600000000002	8	134	0.14474
chr9-131478337-C-T	chr9	131478337	C	T	5477606	PASS	0.7904	eas	0.3894839999999999	47	134	0.7904
chr9-131478597-G-A	chr9	131478597	G	A	2172	PASS	5.5731e-4	nfe	5.2999999999999994e-5	1	2	5.5731e-4
chr9-131478635-TGGGGGGG-*	chr9	131478635	TGGGGGGG	*	113335	ExcessHet	0	none	5.2999999999999994e-5	0	14	5.2999999999999994e-5
chr9-131478635-TGGGGGGG-AGGGGGGG	chr9	131478635	TGGGGGGG	AGGGGGGG	113335	ExcessHet	0	none	0	0	14	1e-6
chr9-131478635-TGGGGGGG-CGGGGGGG	chr9	131478635	TGGGGGGG	CGGGGGGG	113335	ExcessHet	0	none	0	0	14	1e-6
chr9-131478635-TGGGGGGG-GGGGGGGG	chr9	131478635	TGGGGGGG	GGGGGGGG	113335	ExcessHet	0	none	0.02716	0	14	0.02716
chr9-131478635-TGGGGGGG-T	chr9	131478635	TGGGGGGG	T	113335	ExcessHet	0	none	0	0	14	1e-6
chr9-131478635-TGGGGGGG-TGGG	chr9	131478635	TGGGGGGG	TGGG	113335	ExcessHet	0	none	0	0	14	1e-6
chr9-131478635-TGGGGGGG-TGGGGGG	chr9	131478635	TGGGGGGG	TGGGGGG	113335	ExcessHet	0	none	1.0699999999999996e-4	0	14	1.0699999999999996e-4
chr9-131478635-TGGGGGGG-TGGGGGGCGGGGGGGGGGGGGG	chr9	131478635	TGGGGGGG	TGGGGGGCGGGGGGGGGGGGGG	113335	ExcessHet	0	none	0	0	14	1e-6
chr9-131478635-TGGGGGGG-TGGGGGGGAGGGGGGGGGGG	chr9	131478635	TGGGGGGG	TGGGGGGGAGGGGGGGGGGG	113335	ExcessHet	0	none	0	0	14	1e-6
chr9-131478635-TGGGGGGG-TGGGGGGGAGGGGGGGGGGGGGGGGGGG	chr9	131478635	TGGGGGGG	TGGGGGGGAGGGGGGGGGGGGGGGGGGG	113335	ExcessHet	0	none	9e-6	0	14	9e-6
chr9-131478635-TGGGGGGG-TGGGGGGGAGGGGGGGGGGGGGGGGGGGGGGGGG	chr9	131478635	TGGGGGGG	TGGGGGGGAGGGGGGGGGGGGGGGGGGGGGGGGG	113335	ExcessHet	0	none	0	0	14	1e-6
chr9-131478635-TGGGGGGG-TGGGGGGGG	chr9	131478635	TGGGGGGG	TGGGGGGGG	113335	ExcessHet	0	none	9.849999999999991e-4	0	14	9.849999999999991e-4
chr9-131478635-TGGGGGGG-TGGGGGGGGAGGGGGGGGGGG	chr9	131478635	TGGGGGGG	TGGGGGGGGAGGGGGGGGGGG	113335	ExcessHet	0	none	5.2999999999999994e-5	0	14	5.2999999999999994e-5
chr9-131478635-TGGGGGGG-TGGGGGGGGAGGGGGGGGGGGGGGGGGGG	chr9	131478635	TGGGGGGG	TGGGGGGGGAGGGGGGGGGGGGGGGGGGG	113335	ExcessHet	0	none	0	0	14	1e-6
chr9-131478635-TGGGGGGG-TGGGGGGGGAGGGGGGGGGGGGGGGGGGGGGGGG	chr9	131478635	TGGGGGGG	TGGGGGGGGAGGGGGGGGGGGGGGGGGGGGGGGG	113335	ExcessHet	0	none	9e-6	0	14	9e-6
chr9-131478635-TGGGGGGG-TGGGGGGGGG	chr9	131478635	TGGGGGGG	TGGGGGGGGG	113335	ExcessHet	0	none	3.6999999999999985e-5	0	14	3.6999999999999985e-5
chr9-131478635-TGGGGGGG-TGGGGGGGGGAGGGGGGGGGGG	chr9	131478635	TGGGGGGG	TGGGGGGGGGAGGGGGGGGGGG	113335	ExcessHet	0	none	0.00124899999999999	0	14	0.00124899999999999
chr9-131478635-TGGGGGGG-TGGGGGGGGGAGGGGGGGGGGGGGGGGGGG	chr9	131478635	TGGGGGGG	TGGGGGGGGGAGGGGGGGGGGGGGGGGGGG	113335	ExcessHet	0	none	0	0	14	1e-6
chr9-131478635-TGGGGGGG-TGGGGGGGGGAGGGGGGGGGGGGGGGGGGGGGGGG	chr9	131478635	TGGGGGGG	TGGGGGGGGGAGGGGGGGGGGGGGGGGGGGGGGGG	113335	ExcessHet	0	none	0	0	14	1e-6
chr9-131478635-TGGGGGGG-TGGGGGGGGGAGGGGGGGGGGGGGGGGGGGGGGGGG	chr9	131478635	TGGGGGGG	TGGGGGGGGGAGGGGGGGGGGGGGGGGGGGGGGGGG	113335	ExcessHet	0	none	0	0	14	1e-6
chr9-131478635-TGGGGGGG-TGGGGGGGGGG	chr9	131478635	TGGGGGGG	TGGGGGGGGGG	113335	ExcessHet	0	none	2.500000000000001e-4	0	14	2.500000000000001e-4
chr9-131478635-TGGGGGGG-TGGGGGGGGGGG	chr9	131478635	TGGGGGGG	TGGGGGGGGGGG	113335	ExcessHet	0	none	2.720000000000003e-4	0	14	2.720000000000003e-4
chr9-131478635-TGGGGGGG-TGGGGGGGGGGGGAGGGGGGGGGGG	chr9	131478635	TGGGGGGG	TGGGGGGGGGGGGAGGGGGGGGGGG	113335	ExcessHet	0	none	0	0	14	1e-6
chr9-131478635-TGGGGGGG-TGGGGGGGGGGGGG	chr9	131478635	TGGGGGGG	TGGGGGGGGGGGGG	113335	ExcessHet	0	none	9e-6	0	14	9e-6
chr9-131478635-TGGGGGGG-TGGGGGGGGGGGGGAGGGGGGGG	chr9	131478635	TGGGGGGG	TGGGGGGGGGGGGGAGGGGGGGG	113335	ExcessHet	0	none	0	0	14	1e-6
chr9-131478635-TGGGGGGG-TGGGGGGGGGGGGGAGGGGGGGGGGG	chr9	131478635	TGGGGGGG	TGGGGGGGGGGGGGAGGGGGGGGGGG	113335	ExcessHet	0	none	0	0	14	1e-6
chr9-131478635-TGGGGGGG-TGGGGGGGGGGGGGG	chr9	131478635	TGGGGGGG	TGGGGGGGGGGGGGG	113335	ExcessHet	0	none	9e-6	0	14	9e-6
chr9-131478635-TGGGGGGG-TGGGGGGGGGGGGGGG	chr9	131478635	TGGGGGGG	TGGGGGGGGGGGGGGG	113335	ExcessHet	0	none	0	0	14	1e-6
chr9-131478635-TGGGGGGG-TGGGGGGGGGGGGGGGAGGGGGGGGGGG	chr9	131478635	TGGGGGGG	TGGGGGGGGGGGGGGGAGGGGGGGGGGG	113335	ExcessHet	0	none	0	0	14	1e-6
chr9-131478635-TGGGGGGG-TGGGGGGGGGGGGGGGGGAGGGGGGGGGGG	chr9	131478635	TGGGGGGG	TGGGGGGGGGGGGGGGGGAGGGGGGGGGGG	113335	ExcessHet	0	none	0	0	14	1e-6
chr9-131478635-TGGGGGGG-TGGGGGGGGGGGGGGGGGG	chr9	131478635	TGGGGGGG	TGGGGGGGGGGGGGGGGGG	113335	ExcessHet	0	none	1.6699999999999994e-4	0	14	1.6699999999999994e-4
chr9-131478635-TGGGGGGG-TGGGGGGGGGGGGGGGGGGG	chr9	131478635	TGGGGGGG	TGGGGGGGGGGGGGGGGGGG	113335	ExcessHet	0	none	8.9e-5	0	14	8.9e-5
chr9-131478635-TGGGGGGG-TGGGGGGGGGGGGGGGGGGGG	chr9	131478635	TGGGGGGG	TGGGGGGGGGGGGGGGGGGGG	113335	ExcessHet	0	none	6.780000000000002e-4	0	14	6.780000000000002e-4
chr9-131478635-TGGGGGGG-TGGGGGGGGGGGGGGGGGGGGG	chr9	131478635	TGGGGGGG	TGGGGGGGGGGGGGGGGGGGGG	113335	ExcessHet	0	none	0.004147	0	14	0.004147
chr9-131478635-TGGGGGGG-TGGGGGGGGGGGGGGGGGGGGGAGGGGGGGGGGG	chr9	131478635	TGGGGGGG	TGGGGGGGGGGGGGGGGGGGGGAGGGGGGGGGGG	113335	ExcessHet	0	none	2.2000000000000003e-5	0	14	2.2000000000000003e-5
chr9-131478635-TGGGGGGG-TGGGGGGGGGGGGGGGGGGGGGAGGGGGGGGGGGGGGGGGGG	chr9	131478635	TGGGGGGG	TGGGGGGGGGGGGGGGGGGGGGAGGGGGGGGGGGGGGGGGGG	113335	ExcessHet	0	none	9e-6	0	14	9e-6
chr9-131478635-TGGGGGGG-TGGGGGGGGGGGGGGGGGGGGGG	chr9	131478635	TGGGGGGG	TGGGGGGGGGGGGGGGGGGGGGG	113335	ExcessHet	0	none	1.47e-4	0	14	1.47e-4
chr9-131478635-TGGGGGGG-TGGGGGGGGGGGGGGGGGGGGGGG	chr9	131478635	TGGGGGGG	TGGGGGGGGGGGGGGGGGGGGGGG	113335	ExcessHet	0	none	2.2000000000000003e-5	0	14	2.2000000000000003e-5
chr9-131478635-TGGGGGGG-TGGGGGGGGGGGGGGGGGGGGGGGG	chr9	131478635	TGGGGGGG	TGGGGGGGGGGGGGGGGGGGGGGGG	113335	ExcessHet	0	none	2.2000000000000003e-5	1	14	2.2000000000000003e-5
chr9-131478635-TGGGGGGG-TGGGGGGGGGGGGGGGGGGGGGGGGG	chr9	131478635	TGGGGGGG	TGGGGGGGGGGGGGGGGGGGGGGGGG	113335	ExcessHet	0	none	0	0	14	1e-6
chr9-131478635-TGGGGGGG-TGGGGGGGGGGGGGGGGGGGGGGGGGG	chr9	131478635	TGGGGGGG	TGGGGGGGGGGGGGGGGGGGGGGGGGG	113335	ExcessHet	0	none	9e-6	0	14	9e-6
chr9-131478635-TGGGGGGG-TGGGGGGGGGGGGGGGGGGGGGGGGGGG	chr9	131478635	TGGGGGGG	TGGGGGGGGGGGGGGGGGGGGGGGGGGG	113335	ExcessHet	0	none	1.6699999999999994e-4	0	14	1.6699999999999994e-4
chr9-131478635-TGGGGGGG-TGGGGGGGGGGGGGGGGGGGGGGGGGGGAGGGGGGGGGGG	chr9	131478635	TGGGGGGG	TGGGGGGGGGGGGGGGGGGGGGGGGGGGAGGGGGGGGGGG	113335	ExcessHet	0	none	0	0	14	1e-6
chr9-131478635-TGGGGGGG-TGGGGGGGGGGGGGGGGGGGGGGGGGGGG	chr9	131478635	TGGGGGGG	TGGGGGGGGGGGGGGGGGGGGGGGGGGGG	113335	ExcessHet	0	none	0	0	14	1e-6
chr9-131478635-TGGGGGGG-TGGGGGGGGGGGGGGGGGGGGGGGGGGGGAGGGGGGGGGGG	chr9	131478635	TGGGGGGG	TGGGGGGGGGGGGGGGGGGGGGGGGGGGGAGGGGGGGGGGG	113335	ExcessHet	0	none	0	0	14	1e-6
chr9-131478635-TGGGGGGG-TGGGGGGGGTGGGTTGGGGGGGGGGGGGGGGGGGG	chr9	131478635	TGGGGGGG	TGGGGGGGGTGGGTTGGGGGGGGGGGGGGGGGGGG	113335	ExcessHet	0	none	0	0	14	1e-6
chr9-131478642-GCAT-*	chr9	131478642	GCAT	*	20339	VQSRTrancheINDEL99.95to100.00	0	none	0	0	18	1e-6
chr9-131478642-GCAT-ACAT	chr9	131478642	GCAT	ACAT	20339	VQSRTrancheINDEL99.95to100.00	0	none	3.6999999999999985e-5	0	18	3.6999999999999985e-5
chr9-131478642-GCAT-CCAT	chr9	131478642	GCAT	CCAT	20339	VQSRTrancheINDEL99.95to100.00	0	none	5.850000000000005e-4	0	18	5.850000000000005e-4
chr9-131478642-GCAT-G	chr9	131478642	GCAT	G	20339	VQSRTrancheINDEL99.95to100.00	8.608e-5	afr	7.250000000000005e-4	0	18	7.250000000000005e-4
chr9-131478642-GCAT-GAT	chr9	131478642	GCAT	GAT	20339	VQSRTrancheINDEL99.95to100.00	0	none	0	0	18	1e-6
chr9-131478642-GCAT-GCCAT	chr9	131478642	GCAT	GCCAT	20339	VQSRTrancheINDEL99.95to100.00	0	none	2.08e-4	0	18	2.08e-4
chr9-131478642-GCAT-GCCCAT	chr9	131478642	GCAT	GCCCAT	20339	VQSRTrancheINDEL99.95to100.00	0	none	3.6999999999999985e-5	0	18	3.6999999999999985e-5
chr9-131478642-GCAT-GCTGGGGGGGGGGGGGGGGGGCCAT	chr9	131478642	GCAT	GCTGGGGGGGGGGGGGGGGGGCCAT	20339	VQSRTrancheINDEL99.95to100.00	0	none	0	0	18	1e-6
chr9-131478642-GCAT-GGAGGGGGGGGGGGGGGGGGGGCCAT	chr9	131478642	GCAT	GGAGGGGGGGGGGGGGGGGGGGCCAT	20339	VQSRTrancheINDEL99.95to100.00	0	none	0	0	18	1e-6
chr9-131478642-GCAT-GGCCAT	chr9	131478642	GCAT	GGCCAT	20339	VQSRTrancheINDEL99.95to100.00	0	none	2.2000000000000003e-5	0	18	2.2000000000000003e-5
chr9-131478642-GCAT-GGCCCAT	chr9	131478642	GCAT	GGCCCAT	20339	VQSRTrancheINDEL99.95to100.00	0	none	9e-6	0	18	9e-6
chr9-131478642-GCAT-GGCTGGGGGGGGGGCCAT	chr9	131478642	GCAT	GGCTGGGGGGGGGGCCAT	20339	VQSRTrancheINDEL99.95to100.00	0	none	0	0	18	1e-6
chr9-131478642-GCAT-GGGCCAT	chr9	131478642	GCAT	GGGCCAT	20339	VQSRTrancheINDEL99.95to100.00	0	none	4.260000000000005e-4	0	18	4.260000000000005e-4
chr9-131478642-GCAT-GGGCCCAT	chr9	131478642	GCAT	GGGCCCAT	20339	VQSRTrancheINDEL99.95to100.00	0	none	4.260000000000005e-4	0	18	4.260000000000005e-4
chr9-131478642-GCAT-GGGCCCCAT	chr9	131478642	GCAT	GGGCCCCAT	20339	VQSRTrancheINDEL99.95to100.00	0	none	5.2999999999999994e-5	0	18	5.2999999999999994e-5
chr9-131478642-GCAT-GGGCTGGGGGGGGGCCAT	chr9	131478642	GCAT	GGGCTGGGGGGGGGCCAT	20339	VQSRTrancheINDEL99.95to100.00	0	none	0	0	18	1e-6
chr9-131478642-GCAT-GGGGCCAT	chr9	131478642	GCAT	GGGGCCAT	20339	VQSRTrancheINDEL99.95to100.00	0	none	0.00186099999999999	0	18	0.00186099999999999
chr9-131478642-GCAT-GGGGCCCAT	chr9	131478642	GCAT	GGGGCCCAT	20339	VQSRTrancheINDEL99.95to100.00	0	none	3.810000000000003e-4	0	18	3.810000000000003e-4
chr9-131478642-GCAT-GGGGCCCCAT	chr9	131478642	GCAT	GGGGCCCCAT	20339	VQSRTrancheINDEL99.95to100.00	0	none	6.999999999999998e-5	0	18	6.999999999999998e-5
chr9-131478642-GCAT-GGGGCCCCCAT	chr9	131478642	GCAT	GGGGCCCCCAT	20339	VQSRTrancheINDEL99.95to100.00	0	none	0	0	18	1e-6
chr9-131478642-GCAT-GGGGGCCAT	chr9	131478642	GCAT	GGGGGCCAT	20339	VQSRTrancheINDEL99.95to100.00	0	none	3.810000000000003e-4	0	18	3.810000000000003e-4
chr9-131478642-GCAT-GGGGGCCCAT	chr9	131478642	GCAT	GGGGGCCCAT	20339	VQSRTrancheINDEL99.95to100.00	0	none	5.2999999999999994e-5	0	18	5.2999999999999994e-5
chr9-131478642-GCAT-GGGGGCCCCAT	chr9	131478642	GCAT	GGGGGCCCCAT	20339	VQSRTrancheINDEL99.95to100.00	0	none	9e-6	0	18	9e-6
chr9-131478642-GCAT-GGGGGGCCCAT	chr9	131478642	GCAT	GGGGGGCCCAT	20339	VQSRTrancheINDEL99.95to100.00	0	none	0	0	18	1e-6
chr9-131478642-GCAT-GGGGGGGGCCCAT	chr9	131478642	GCAT	GGGGGGGGCCCAT	20339	VQSRTrancheINDEL99.95to100.00	0	none	0	0	18	1e-6
chr9-131478642-GCAT-GGGGGGGGGGGCCAT	chr9	131478642	GCAT	GGGGGGGGGGGCCAT	20339	VQSRTrancheINDEL99.95to100.00	0	none	2.2000000000000003e-5	0	18	2.2000000000000003e-5
chr9-131478642-GCAT-GGGGGGGGGGGCCCAT	chr9	131478642	GCAT	GGGGGGGGGGGCCCAT	20339	VQSRTrancheINDEL99.95to100.00	0	none	0	0	18	1e-6
chr9-131478642-GCAT-GGGGGGGGGGGCCCCAT	chr9	131478642	GCAT	GGGGGGGGGGGCCCCAT	20339	VQSRTrancheINDEL99.95to100.00	0	none	0	0	18	1e-6
chr9-131478642-GCAT-GGGGGGGGGGGGCCAT	chr9	131478642	GCAT	GGGGGGGGGGGGCCAT	20339	VQSRTrancheINDEL99.95to100.00	0	none	1.47e-4	0	18	1.47e-4
chr9-131478642-GCAT-GGGGGGGGGGGGCCCAT	chr9	131478642	GCAT	GGGGGGGGGGGGCCCAT	20339	VQSRTrancheINDEL99.95to100.00	0	none	9e-6	0	18	9e-6
chr9-131478642-GCAT-GGGGGGGGGGGGCCCCAT	chr9	131478642	GCAT	GGGGGGGGGGGGCCCCAT	20339	VQSRTrancheINDEL99.95to100.00	0	none	0	0	18	1e-6
chr9-131478642-GCAT-GGGGGGGGGGGGGCCAT	chr9	131478642	GCAT	GGGGGGGGGGGGGCCAT	20339	VQSRTrancheINDEL99.95to100.00	0	none	5.620000000000005e-4	0	18	5.620000000000005e-4
chr9-131478642-GCAT-GGGGGGGGGGGGGCCCAT	chr9	131478642	GCAT	GGGGGGGGGGGGGCCCAT	20339	VQSRTrancheINDEL99.95to100.00	0	none	1.0799999999999996e-4	0	18	1.0799999999999996e-4
chr9-131478642-GCAT-GGGGGGGGGGGGGCCCCAT	chr9	131478642	GCAT	GGGGGGGGGGGGGCCCCAT	20339	VQSRTrancheINDEL99.95to100.00	0	none	9e-6	0	18	9e-6
chr9-131478642-GCAT-GGGGGGGGGGGGGGCCAT	chr9	131478642	GCAT	GGGGGGGGGGGGGGCCAT	20339	VQSRTrancheINDEL99.95to100.00	0	none	0.00166399999999999	0	18	0.00166399999999999
chr9-131478642-GCAT-GGGGGGGGGGGGGGCCCAT	chr9	131478642	GCAT	GGGGGGGGGGGGGGCCCAT	20339	VQSRTrancheINDEL99.95to100.00	0	none	1.87e-4	0	18	1.87e-4
chr9-131478642-GCAT-GGGGGGGGGGGGGGCCCCAT	chr9	131478642	GCAT	GGGGGGGGGGGGGGCCCCAT	20339	VQSRTrancheINDEL99.95to100.00	0	none	2.2000000000000003e-5	0	18	2.2000000000000003e-5
chr9-131478642-GCAT-GGGGGGGGGGGGGGGCCAT	chr9	131478642	GCAT	GGGGGGGGGGGGGGGCCAT	20339	VQSRTrancheINDEL99.95to100.00	0	none	1.6699999999999994e-4	0	18	1.6699999999999994e-4
chr9-131478642-GCAT-GGGGGGGGGGGGGGGCCCAT	chr9	131478642	GCAT	GGGGGGGGGGGGGGGCCCAT	20339	VQSRTrancheINDEL99.95to100.00	0	none	9e-6	0	18	9e-6
chr9-131478642-GCAT-GGGGGGGGGGGGGGGGCCAT	chr9	131478642	GCAT	GGGGGGGGGGGGGGGGCCAT	20339	VQSRTrancheINDEL99.95to100.00	0	none	1.27e-4	0	18	1.27e-4
chr9-131478642-GCAT-GGGGGGGGGGGGGGGGCCCAT	chr9	131478642	GCAT	GGGGGGGGGGGGGGGGCCCAT	20339	VQSRTrancheINDEL99.95to100.00	0	none	0	0	18	1e-6
chr9-131478642-GCAT-GGGGGGGGGGGGGGGGGCCAT	chr9	131478642	GCAT	GGGGGGGGGGGGGGGGGCCAT	20339	VQSRTrancheINDEL99.95to100.00	0	none	1.87e-4	0	18	1.87e-4
chr9-131478642-GCAT-GGGGGGGGGGGGGGGGGGCCAT	chr9	131478642	GCAT	GGGGGGGGGGGGGGGGGGCCAT	20339	VQSRTrancheINDEL99.95to100.00	0	none	0	0	18	1e-6
chr9-131478642-GCAT-GGGGGGGGGGGGGGGGGGGCCCAT	chr9	131478642	GCAT	GGGGGGGGGGGGGGGGGGGCCCAT	20339	VQSRTrancheINDEL99.95to100.00	0	none	0	0	18	1e-6
chr9-131478642-GCAT-GGGGGGGGGGGGGGGGGGGGCCAT	chr9	131478642	GCAT	GGGGGGGGGGGGGGGGGGGGCCAT	20339	VQSRTrancheINDEL99.95to100.00	0	none	3.6999999999999985e-5	0	18	3.6999999999999985e-5
chr9-131478642-GCAT-GGGGGGGGGGGGGGGGGGGGGCCAT	chr9	131478642	GCAT	GGGGGGGGGGGGGGGGGGGGGCCAT	20339	VQSRTrancheINDEL99.95to100.00	0	none	0	0	18	1e-6
chr9-131478642-GCAT-GGGTTGGGGGGGGGCCAT	chr9	131478642	GCAT	GGGTTGGGGGGGGGCCAT	20339	VQSRTrancheINDEL99.95to100.00	0	none	0	0	18	1e-6
chr9-131478642-GCAT-GGTTGGGGGGGGGGCCAT	chr9	131478642	GCAT	GGTTGGGGGGGGGGCCAT	20339	VQSRTrancheINDEL99.95to100.00	0	none	9e-6	0	18	9e-6
chr9-131478642-GCAT-GGTTGGGGGGGGGGCCCAT	chr9	131478642	GCAT	GGTTGGGGGGGGGGCCCAT	20339	VQSRTrancheINDEL99.95to100.00	0	none	9e-6	0	18	9e-6
chr9-131478642-GCAT-GT	chr9	131478642	GCAT	GT	20339	VQSRTrancheINDEL99.95to100.00	0	none	0	0	18	1e-6
chr9-131478642-GCAT-GTGTGGGGGGGGGGCCAT	chr9	131478642	GCAT	GTGTGGGGGGGGGGCCAT	20339	VQSRTrancheINDEL99.95to100.00	0	none	0	0	18	1e-6
chr9-131478642-GCAT-GTTGGGGGGGGGGCCAT	chr9	131478642	GCAT	GTTGGGGGGGGGGCCAT	20339	VQSRTrancheINDEL99.95to100.00	0	none	0	0	18	1e-6
chr9-131478643-CAT-*	chr9	131478643	CAT	*	13870	VQSRTrancheINDEL99.95to100.00	0	none	7.740000000000004e-4	0	126	7.740000000000004e-4
chr9-131478643-CAT-AAT	chr9	131478643	CAT	AAT	13870	VQSRTrancheINDEL99.95to100.00	0	none	0.003473	0	126	0.003473
chr9-131478643-CAT-C	chr9	131478643	CAT	C	13870	VQSRTrancheINDEL99.95to100.00	1.0802e-4	eas	7.099999999999998e-5	0	126	1.0802e-4
chr9-131478643-CAT-CAAT	chr9	131478643	CAT	CAAT	13870	VQSRTrancheINDEL99.95to100.00	0	none	8.9e-5	0	126	8.9e-5
chr9-131478643-CAT-CAGGGGGGGGGGGGGGGGGGGGGGGGAAT	chr9	131478643	CAT	CAGGGGGGGGGGGGGGGGGGGGGGGGAAT	13870	VQSRTrancheINDEL99.95to100.00	0	none	0	0	126	1e-6
chr9-131478643-CAT-CCAAT	chr9	131478643	CAT	CCAAT	13870	VQSRTrancheINDEL99.95to100.00	0	none	0	0	126	1e-6
chr9-131478643-CAT-CCGTAT	chr9	131478643	CAT	CCGTAT	13870	VQSRTrancheINDEL99.95to100.00	0	none	0	0	126	1e-6
chr9-131478643-CAT-CGGGGGGGGGGGGGGAAT	chr9	131478643	CAT	CGGGGGGGGGGGGGGAAT	13870	VQSRTrancheINDEL99.95to100.00	0	none	0	0	126	1e-6
chr9-131478643-CAT-CT	chr9	131478643	CAT	CT	13870	VQSRTrancheINDEL99.95to100.00	0	none	9e-6	0	126	9e-6
chr9-131478643-CAT-GAT	chr9	131478643	CAT	GAT	13870	VQSRTrancheINDEL99.95to100.00	0	none	3.3800000000000046e-4	0	126	3.3800000000000046e-4
chr9-131478643-CAT-TAT	chr9	131478643	CAT	TAT	13870	VQSRTrancheINDEL99.95to100.00	0	none	0	0	126	1e-6
chr9-131478644-ATG-*	chr9	131478644	ATG	*	10502	VQSRTrancheINDEL99.95to100.00	0	none	9.370000000000004e-4	0	16	9.370000000000004e-4
chr9-131478644-ATG-A	chr9	131478644	ATG	A	10502	VQSRTrancheINDEL99.95to100.00	7.513e-5	nfe	1.47e-4	0	16	1.47e-4
chr9-131478644-ATG-AGTG	chr9	131478644	ATG	AGTG	10502	VQSRTrancheINDEL99.95to100.00	0	none	9e-6	0	16	9e-6
chr9-131478644-ATG-ATTG	chr9	131478644	ATG	ATTG	10502	VQSRTrancheINDEL99.95to100.00	0	none	0	0	16	1e-6
chr9-131478644-ATG-CTG	chr9	131478644	ATG	CTG	10502	VQSRTrancheINDEL99.95to100.00	0	none	0.005245	1	16	0.005245
chr9-131478644-ATG-GTG	chr9	131478644	ATG	GTG	10502	VQSRTrancheINDEL99.95to100.00	0	none	8.9e-5	0	16	8.9e-5
chr9-131478644-ATG-TTG	chr9	131478644	ATG	TTG	10502	VQSRTrancheINDEL99.95to100.00	0	none	4.940000000000003e-4	0	16	4.940000000000003e-4
chr9-131478645-T-*	chr9	131478645	T	*	73898	ExcessHet	0	none	0.00108099999999999	0	30	0.00108099999999999
chr9-131478645-T-A	chr9	131478645	T	A	73898	ExcessHet	3.026e-5	amr	1.27e-4	0	30	1.27e-4
chr9-131478645-T-C	chr9	131478645	T	C	73898	ExcessHet	3.61e-6	nfe	0	0	30	3.61e-6
chr9-131478645-T-G	chr9	131478645	T	G	73898	ExcessHet	0.050446	nfe	0.03910200000000001	0	30	0.050446
chr9-131478645-T-TCATTAAAAAA	chr9	131478645	T	TCATTAAAAAA	73898	ExcessHet	0	none	0	0	30	1e-6
chr9-131478645-T-TG	chr9	131478645	T	TG	73898	ExcessHet	0.0040069	eas	0.002084	0	30	0.0040069
chr9-131478645-T-TTAAAAAA	chr9	131478645	T	TTAAAAAA	73898	ExcessHet	3.61e-6	nfe	0	0	30	3.61e-6
chr9-131478649-GCT-ACT	chr9	131478649	GCT	ACT	18714	VQSRTrancheINDEL99.95to100.00	0	none	9e-6	0	22	9e-6
chr9-131478649-GCT-CCT	chr9	131478649	GCT	CCT	18714	VQSRTrancheINDEL99.95to100.00	0	none	0.005631	0	22	0.005631
chr9-131478649-GCT-G	chr9	131478649	GCT	G	18714	VQSRTrancheINDEL99.95to100.00	2.476e-5	nfe	1.87e-4	0	22	1.87e-4
chr9-131478649-GCT-GCCAGGGCCCT	chr9	131478649	GCT	GCCAGGGCCCT	18714	VQSRTrancheINDEL99.95to100.00	0	none	0	0	22	1e-6
chr9-131478649-GCT-GCCCCAGGGCCCT	chr9	131478649	GCT	GCCCCAGGGCCCT	18714	VQSRTrancheINDEL99.95to100.00	0	none	0	0	22	1e-6
chr9-131478649-GCT-GCCCCCGGGCCCT	chr9	131478649	GCT	GCCCCCGGGCCCT	18714	VQSRTrancheINDEL99.95to100.00	0	none	9e-6	0	22	9e-6
chr9-131478649-GCT-GCCCCGGGCCCCT	chr9	131478649	GCT	GCCCCGGGCCCCT	18714	VQSRTrancheINDEL99.95to100.00	0	none	0	0	22	1e-6
chr9-131478649-GCT-GCCCCGGGCCCT	chr9	131478649	GCT	GCCCCGGGCCCT	18714	VQSRTrancheINDEL99.95to100.00	0	none	0	0	22	1e-6
chr9-131478649-GCT-GCCCCGGGGCCT	chr9	131478649	GCT	GCCCCGGGGCCT	18714	VQSRTrancheINDEL99.95to100.00	0	none	0	0	22	1e-6
chr9-131478649-GCT-GCCCT	chr9	131478649	GCT	GCCCT	18714	VQSRTrancheINDEL99.95to100.00	0	none	3.150000000000005e-4	0	22	3.150000000000005e-4
chr9-131478649-GCT-GCCCTGGCCCCT	chr9	131478649	GCT	GCCCTGGCCCCT	18714	VQSRTrancheINDEL99.95to100.00	0	none	0	0	22	1e-6
chr9-131478649-GCT-GCCT	chr9	131478649	GCT	GCCT	18714	VQSRTrancheINDEL99.95to100.00	0	none	0.003665	0	22	0.003665
chr9-131478649-GCT-GGCCAGGGCCCT	chr9	131478649	GCT	GGCCAGGGCCCT	18714	VQSRTrancheINDEL99.95to100.00	0	none	0	0	22	1e-6
chr9-131478649-GCT-GGCCCGGGGCCCT	chr9	131478649	GCT	GGCCCGGGGCCCT	18714	VQSRTrancheINDEL99.95to100.00	0	none	0	0	22	1e-6
chr9-131478649-GCT-GGCCCT	chr9	131478649	GCT	GGCCCT	18714	VQSRTrancheINDEL99.95to100.00	0	none	0	0	22	1e-6
chr9-131478649-GCT-GGCCT	chr9	131478649	GCT	GGCCT	18714	VQSRTrancheINDEL99.95to100.00	0	none	5.2999999999999994e-5	0	22	5.2999999999999994e-5
chr9-131478649-GCT-GGGCCCCGGGGCCT	chr9	131478649	GCT	GGGCCCCGGGGCCT	18714	VQSRTrancheINDEL99.95to100.00	0	none	0	0	22	1e-6
chr9-131478649-GCT-GGGGCGCCCCCGGGGCCT	chr9	131478649	GCT	GGGGCGCCCCCGGGGCCT	18714	VQSRTrancheINDEL99.95to100.00	0	none	0	0	22	1e-6
chr9-131478649-GCT-GGGGGGCCCCGGGGCCT	chr9	131478649	GCT	GGGGGGCCCCGGGGCCT	18714	VQSRTrancheINDEL99.95to100.00	0	none	0	0	22	1e-6
chr9-131478649-GCT-GGGGGGCCT	chr9	131478649	GCT	GGGGGGCCT	18714	VQSRTrancheINDEL99.95to100.00	0	none	0	0	22	1e-6
chr9-131478649-GCT-GGGGGGGCCCCCGGGCCCT	chr9	131478649	GCT	GGGGGGGCCCCCGGGCCCT	18714	VQSRTrancheINDEL99.95to100.00	0	none	0	0	22	1e-6
chr9-131478649-GCT-GGGGGGGCCCT	chr9	131478649	GCT	GGGGGGGCCCT	18714	VQSRTrancheINDEL99.95to100.00	0	none	0	0	22	1e-6
chr9-131478649-GCT-GGGGGGGGCCCAGGGCCCT	chr9	131478649	GCT	GGGGGGGGCCCAGGGCCCT	18714	VQSRTrancheINDEL99.95to100.00	0	none	0	0	22	1e-6
chr9-131478649-GCT-GGGGGGGGCCCCCGCCCCCT	chr9	131478649	GCT	GGGGGGGGCCCCCGCCCCCT	18714	VQSRTrancheINDEL99.95to100.00	0	none	0	0	22	1e-6
chr9-131478649-GCT-GGGGGGGGCCCCCGGGCCCT	chr9	131478649	GCT	GGGGGGGGCCCCCGGGCCCT	18714	VQSRTrancheINDEL99.95to100.00	0	none	0	0	22	1e-6
chr9-131478649-GCT-GGGGGGGGCCCCGGGCCCT	chr9	131478649	GCT	GGGGGGGGCCCCGGGCCCT	18714	VQSRTrancheINDEL99.95to100.00	0	none	0	0	22	1e-6
chr9-131478649-GCT-GGGGGGGGCCCCTGGGCCCT	chr9	131478649	GCT	GGGGGGGGCCCCTGGGCCCT	18714	VQSRTrancheINDEL99.95to100.00	0	none	0	0	22	1e-6
chr9-131478649-GCT-GGGGGGGGCCCT	chr9	131478649	GCT	GGGGGGGGCCCT	18714	VQSRTrancheINDEL99.95to100.00	0	none	0	0	22	1e-6
chr9-131478649-GCT-GGGGGGGGCCT	chr9	131478649	GCT	GGGGGGGGCCT	18714	VQSRTrancheINDEL99.95to100.00	0	none	0	0	22	1e-6
chr9-131478649-GCT-GGGGGGGGGCCAGGGCCCT	chr9	131478649	GCT	GGGGGGGGGCCAGGGCCCT	18714	VQSRTrancheINDEL99.95to100.00	0	none	0	0	22	1e-6
chr9-131478649-GCT-GGGGGGGGGCCCAGGGCCCT	chr9	131478649	GCT	GGGGGGGGGCCCAGGGCCCT	18714	VQSRTrancheINDEL99.95to100.00	0	none	2.2000000000000003e-5	0	22	2.2000000000000003e-5
chr9-131478649-GCT-GGGGGGGGGCCCCAGGGCCCT	chr9	131478649	GCT	GGGGGGGGGCCCCAGGGCCCT	18714	VQSRTrancheINDEL99.95to100.00	0	none	0	0	22	1e-6
chr9-131478649-GCT-GGGGGGGGGCCCCGGGCCCT	chr9	131478649	GCT	GGGGGGGGGCCCCGGGCCCT	18714	VQSRTrancheINDEL99.95to100.00	0	none	0	0	22	1e-6
chr9-131478649-GCT-GGGGGGGGGCCCCGGGGCCT	chr9	131478649	GCT	GGGGGGGGGCCCCGGGGCCT	18714	VQSRTrancheINDEL99.95to100.00	0	none	0	0	22	1e-6
chr9-131478649-GCT-GGGGGGGGGCCCT	chr9	131478649	GCT	GGGGGGGGGCCCT	18714	VQSRTrancheINDEL99.95to100.00	0	none	9e-6	0	22	9e-6
chr9-131478649-GCT-GGGGGGGGGCCGGGGGCCT	chr9	131478649	GCT	GGGGGGGGGCCGGGGGCCT	18714	VQSRTrancheINDEL99.95to100.00	0	none	9e-6	0	22	9e-6
chr9-131478649-GCT-GGGGGGGGGGCCAAGGGCCCT	chr9	131478649	GCT	GGGGGGGGGGCCAAGGGCCCT	18714	VQSRTrancheINDEL99.95to100.00	0	none	0	0	22	1e-6
chr9-131478649-GCT-GGGGGGGGGGCCCAGGGCCCT	chr9	131478649	GCT	GGGGGGGGGGCCCAGGGCCCT	18714	VQSRTrancheINDEL99.95to100.00	0	none	2.2000000000000003e-5	0	22	2.2000000000000003e-5
chr9-131478649-GCT-GGGGGGGGGGCCCCCCGGGCCT	chr9	131478649	GCT	GGGGGGGGGGCCCCCCGGGCCT	18714	VQSRTrancheINDEL99.95to100.00	0	none	0	0	22	1e-6
chr9-131478649-GCT-GGGGGGGGGGCCCCGGCCCCT	chr9	131478649	GCT	GGGGGGGGGGCCCCGGCCCCT	18714	VQSRTrancheINDEL99.95to100.00	0	none	0	0	22	1e-6
chr9-131478649-GCT-GGGGGGGGGGCCCCGGGGCCT	chr9	131478649	GCT	GGGGGGGGGGCCCCGGGGCCT	18714	VQSRTrancheINDEL99.95to100.00	0	none	9e-6	1	22	9e-6
chr9-131478649-GCT-GGGGGGGGGGCCCGGGGCCCT	chr9	131478649	GCT	GGGGGGGGGGCCCGGGGCCCT	18714	VQSRTrancheINDEL99.95to100.00	0	none	0	0	22	1e-6
chr9-131478649-GCT-GGGGGGGGGGCCCGGGGCCT	chr9	131478649	GCT	GGGGGGGGGGCCCGGGGCCT	18714	VQSRTrancheINDEL99.95to100.00	0	none	9e-6	0	22	9e-6
chr9-131478649-GCT-GGGGGGGGGGCCCGGGGGCCT	chr9	131478649	GCT	GGGGGGGGGGCCCGGGGGCCT	18714	VQSRTrancheINDEL99.95to100.00	0	none	0	0	22	1e-6
chr9-131478649-GCT-GGGGGGGGGGCCCT	chr9	131478649	GCT	GGGGGGGGGGCCCT	18714	VQSRTrancheINDEL99.95to100.00	0	none	2.2000000000000003e-5	0	22	2.2000000000000003e-5
chr9-131478649-GCT-GGGGGGGGGGCCCTGGGCCCT	chr9	131478649	GCT	GGGGGGGGGGCCCTGGGCCCT	18714	VQSRTrancheINDEL99.95to100.00	0	none	0	0	22	1e-6
chr9-131478649-GCT-GGGGGGGGGGCCGGGGGCCT	chr9	131478649	GCT	GGGGGGGGGGCCGGGGGCCT	18714	VQSRTrancheINDEL99.95to100.00	0	none	0	0	22	1e-6
chr9-131478649-GCT-GGGGGGGGGGCCT	chr9	131478649	GCT	GGGGGGGGGGCCT	18714	VQSRTrancheINDEL99.95to100.00	0	none	2.2000000000000003e-5	0	22	2.2000000000000003e-5
chr9-131478649-GCT-GGGGGGGGGGGCCAGGGCCCT	chr9	131478649	GCT	GGGGGGGGGGGCCAGGGCCCT	18714	VQSRTrancheINDEL99.95to100.00	0	none	9e-6	0	22	9e-6
chr9-131478649-GCT-GGGGGGGGGGGCCCCCGGGGCCT	chr9	131478649	GCT	GGGGGGGGGGGCCCCCGGGGCCT	18714	VQSRTrancheINDEL99.95to100.00	0	none	0	0	22	1e-6
chr9-131478649-GCT-GGGGGGGGGGGCCCCGGGGCCT	chr9	131478649	GCT	GGGGGGGGGGGCCCCGGGGCCT	18714	VQSRTrancheINDEL99.95to100.00	0	none	0	0	22	1e-6
chr9-131478649-GCT-GGGGGGGGGGGCCCGGGGCCT	chr9	131478649	GCT	GGGGGGGGGGGCCCGGGGCCT	18714	VQSRTrancheINDEL99.95to100.00	0	none	0	0	22	1e-6
chr9-131478649-GCT-GGGGGGGGGGGCCCT	chr9	131478649	GCT	GGGGGGGGGGGCCCT	18714	VQSRTrancheINDEL99.95to100.00	0	none	0	0	22	1e-6
chr9-131478649-GCT-GGGGGGGGGGGGACT	chr9	131478649	GCT	GGGGGGGGGGGGACT	18714	VQSRTrancheINDEL99.95to100.00	0	none	0	0	22	1e-6
chr9-131478649-GCT-GGGGGGGGGGGGCCT	chr9	131478649	GCT	GGGGGGGGGGGGCCT	18714	VQSRTrancheINDEL99.95to100.00	0	none	0	0	22	1e-6
chr9-131478649-GCT-GGGGGGGGGGGGGCCCGGGCCCT	chr9	131478649	GCT	GGGGGGGGGGGGGCCCGGGCCCT	18714	VQSRTrancheINDEL99.95to100.00	0	none	0	0	22	1e-6
chr9-131478649-GCT-GGGGGGGGGGGGGGGCCCCGGGGCCT	chr9	131478649	GCT	GGGGGGGGGGGGGGGCCCCGGGGCCT	18714	VQSRTrancheINDEL99.95to100.00	0	none	0	0	22	1e-6
chr9-131478649-GCT-GGGGGGGGGGGGGGGGGGGCCCAGGGCCCT	chr9	131478649	GCT	GGGGGGGGGGGGGGGGGGGCCCAGGGCCCT	18714	VQSRTrancheINDEL99.95to100.00	0	none	0	0	22	1e-6
chr9-131478649-GCT-GTGGGGGGCCCTGGGCCCT	chr9	131478649	GCT	GTGGGGGGCCCTGGGCCCT	18714	VQSRTrancheINDEL99.95to100.00	0	none	0	0	22	1e-6
chr9-131478649-GCT-TCT	chr9	131478649	GCT	TCT	18714	VQSRTrancheINDEL99.95to100.00	0	none	0	0	22	1e-6
chr9-131478651-T-*	chr9	131478651	T	*	23382	VQSRTrancheINDEL99.95to100.00	0	none	2.2899999999999996e-4	0	34	2.2899999999999996e-4
chr9-131478651-T-G	chr9	131478651	T	G	23382	VQSRTrancheINDEL99.95to100.00	0.024477	eas	0.01489299999999998	3	34	0.024477
chr9-131478651-T-TGGGCCCG	chr9	131478651	T	TGGGCCCG	23382	VQSRTrancheINDEL99.95to100.00	2.272e-5	nfe	1.87e-4	0	34	1.87e-4
chr9-131478651-T-TGGGGCCG	chr9	131478651	T	TGGGGCCG	23382	VQSRTrancheINDEL99.95to100.00	1.91e-6	nfe	0	0	34	1.91e-6
chr9-131478651-T-TGGGGGAG	chr9	131478651	T	TGGGGGAG	23382	VQSRTrancheINDEL99.95to100.00	0	none	0	0	34	1e-6
chr9-131478651-T-TGGGGGCG	chr9	131478651	T	TGGGGGCG	23382	VQSRTrancheINDEL99.95to100.00	2.282e-5	eas	9e-6	0	34	2.282e-5
chr9-131478651-T-TGGGGGGG	chr9	131478651	T	TGGGGGGG	23382	VQSRTrancheINDEL99.95to100.00	0	none	0	0	34	1e-6
chr9-131479407-G-A	chr9	131479407	G	A	1362394	PASS	0.14595	amr	0.06710400000000001	8	134	0.14595
chr9-131481652-G-A	chr9	131481652	G	A	2078635	PASS	0.14036	nfe	0.107152	14	134	0.14036
chr9-131481664-C-A	chr9	131481664	C	A	712	PASS	0	none	0	1	134	1e-6
chr9-131482627-T-C	chr9	131482627	T	C	21561	PASS	0.0015319	nfe	6.100000000000004e-4	1	134	0.0015319
chr9-131482721-A-G	chr9	131482721	A	G	2074988	PASS	0.14491	amr	0.06672900000000002	8	134	0.14491
chr9-131483270-G-C	chr9	131483270	G	C	28372214	PASS	0.99791	nfe	0.982925	134	134	0.99791
chr9-131483270-G-T	chr9	131483270	G	T	28372214	PASS	1.8402e-4	eas	5.2999999999999994e-5	0	134	1.8402e-4
chr9-131483332-G-A	chr9	131483332	G	A	3672946	PASS	0.13879	nfe	0.095846	13	134	0.13879
chr9-131484628-G-*	chr9	131484628	G	*	16060603	PASS	0	none	0	0	134	1e-6
chr9-131484628-G-T	chr9	131484628	G	T	16060603	PASS	0.96467	sas	0.8993580000000008	126	134	0.96467
chr9-131484867-A-C	chr9	131484867	A	C	8116	PASS	0.0047127	nfe	0.002115	3	134	0.0047127
chr9-131485667-T-C	chr9	131485667	T	C	938541	PASS	0.037799	mid	0.02975400000000001	2	16	0.037799
chr9-131486055-T-A	chr9	131486055	T	A	2789285	PASS	0.080702	nfe	0.061189	15	134	0.080702
chr9-131486192-G-C	chr9	131486192	G	C	2108	PASS	3.86e-6	nfe	9e-6	1	134	9e-6
chr9-131486194-T-A	chr9	131486194	T	A	32862826	PASS	0.96548	sas	0.9106560000000004	126	134	0.96548
chr9-131486240-G-A	chr9	131486240	G	A	28036878	PASS	0.96481	sas	0.900414	126	134	0.96481
chr9-131487394-T-G	chr9	131487394	T	G	3546	VQSRTrancheSNP99.80to99.90	0.0027158	eas	0.003186	1	28	0.003186
chr9-131487400-CAG-*	chr9	131487400	CAG	*	518	VQSRTrancheINDEL99.50to99.90	0	none	0	0	100	1e-6
chr9-131487400-CAG-AAG	chr9	131487400	CAG	AAG	518	VQSRTrancheINDEL99.50to99.90	0	none	2.2999999999999995e-4	0	100	2.2999999999999995e-4
chr9-131487400-CAG-C	chr9	131487400	CAG	C	518	VQSRTrancheINDEL99.50to99.90	5.639e-5	nfe	2.2999999999999995e-4	0	100	2.2999999999999995e-4
chr9-131487401-AG-*	chr9	131487401	AG	*	114887	ExcessHet	0	none	1.87e-4	0	30	1.87e-4
chr9-131487401-AG-A	chr9	131487401	AG	A	114887	ExcessHet	0	none	0	0	30	1e-6
chr9-131487401-AG-ATG	chr9	131487401	AG	ATG	114887	ExcessHet	0	none	0	0	30	1e-6
chr9-131487401-AG-GG	chr9	131487401	AG	GG	114887	ExcessHet	0	none	6.999999999999998e-5	0	30	6.999999999999998e-5
chr9-131487401-AG-TG	chr9	131487401	AG	TG	114887	ExcessHet	0	none	0.043461	12	30	0.043461
chr9-131487402-GT-*	chr9	131487402	GT	*	171	VQSRTrancheINDEL99.50to99.90	0	none	2.09e-4	0	84	2.09e-4
chr9-131487402-GT-G	chr9	131487402	GT	G	171	VQSRTrancheINDEL99.50to99.90	5.63e-6	nfe	3.6999999999999985e-5	0	84	3.6999999999999985e-5
chr9-131487402-GT-TT	chr9	131487402	GT	TT	171	VQSRTrancheINDEL99.50to99.90	0	none	8.9e-5	0	84	8.9e-5
chr9-131487403-T-*	chr9	131487403	T	*	10578	VQSRTrancheINDEL99.90to99.95	0	none	5.2999999999999994e-5	0	42	5.2999999999999994e-5
chr9-131487403-T-G	chr9	131487403	T	G	10578	VQSRTrancheINDEL99.90to99.95	0.010263	eas	0.00805899999999999	3	42	0.010263
chr9-131487403-T-TG	chr9	131487403	T	TG	10578	VQSRTrancheINDEL99.90to99.95	1.69e-6	nfe	3.6999999999999985e-5	0	42	3.6999999999999985e-5
chr9-131487403-T-TGG	chr9	131487403	T	TGG	10578	VQSRTrancheINDEL99.90to99.95	1.69e-6	nfe	1.6699999999999994e-4	0	42	1.6699999999999994e-4
chr9-131487403-T-TGGG	chr9	131487403	T	TGGG	10578	VQSRTrancheINDEL99.90to99.95	0	none	0	0	42	1e-6
chr9-131487403-T-TGGGG	chr9	131487403	T	TGGGG	10578	VQSRTrancheINDEL99.90to99.95	0	none	0	0	42	1e-6
chr9-131487403-T-TGGGGGGGGG	chr9	131487403	T	TGGGGGGGGG	10578	VQSRTrancheINDEL99.90to99.95	0	none	0	0	42	1e-6
chr9-131487408-C-*	chr9	131487408	C	*	193891	ExcessHet	0	none	5.2999999999999994e-5	0	52	5.2999999999999994e-5
chr9-131487408-C-G	chr9	131487408	C	G	193891	ExcessHet	0.18908	eas	0.062895	25	52	0.18908
chr9-131487408-C-T	chr9	131487408	C	T	193891	ExcessHet	7.72e-6	sas	0	0	52	7.72e-6
chr9-131487412-G-*	chr9	131487412	G	*	2713	VQSRTrancheINDEL99.90to99.95	0	none	9e-6	0	72	9e-6
chr9-131487412-G-GGT	chr9	131487412	G	GGT	2713	VQSRTrancheINDEL99.90to99.95	8.611e-5	nfe	3.3800000000000046e-4	0	72	3.3800000000000046e-4
chr9-131487412-G-GT	chr9	131487412	G	GT	2713	VQSRTrancheINDEL99.90to99.95	2.68e-6	nfe	2.2000000000000003e-5	0	72	2.2000000000000003e-5
chr9-131487412-G-T	chr9	131487412	G	T	2713	VQSRTrancheINDEL99.90to99.95	9.4067e-4	nfe	0.00146999999999999	1	72	0.00146999999999999
chr9-131487413-A-*	chr9	131487413	A	*	173251	ExcessHet	0	none	9e-6	0	54	9e-6
chr9-131487413-A-G	chr9	131487413	A	G	173251	ExcessHet	4.3493e-4	nfe	4.260000000000005e-4	0	54	4.3493e-4
chr9-131487413-A-T	chr9	131487413	A	T	173251	ExcessHet	0.15864	eas	0.05902800000000002	25	54	0.15864
chr9-131487418-T-*	chr9	131487418	T	*	5490	VQSRTrancheINDEL99.90to99.95	0	none	9e-6	0	46	9e-6
chr9-131487418-T-G	chr9	131487418	T	G	5490	VQSRTrancheINDEL99.90to99.95	0.003662	eas	0.006819	4	46	0.006819
chr9-131487418-T-TG	chr9	131487418	T	TG	5490	VQSRTrancheINDEL99.90to99.95	0	none	9e-6	0	46	9e-6
chr9-131487748-G-A	chr9	131487748	G	A	82412	PASS	0.0067308	nfe	0.004288	2	134	0.0067308
chr9-131490408-C-A	chr9	131490408	C	A	18759588	PASS	4.17e-6	nfe	0	0	0	4.17e-6
chr9-131490408-C-G	chr9	131490408	C	G	18759588	PASS	0.99599	nfe	0.6492220000000007	0	0	0.99599
chr9-131490853-C-*	chr9	131490853	C	*	5736164	PASS	0	none	9e-6	0	0	9e-6
chr9-131490853-C-G	chr9	131490853	C	G	5736164	PASS	0.99415	nfe	0.6608480000000002	0	0	0.99415
chr9-131490853-C-T	chr9	131490853	C	T	5736164	PASS	0	none	0	0	0	1e-6
chr9-131490887-C-T	chr9	131490887	C	T	245216	PASS	0.048262	afr	0.02794200000000001	0	0	0.048262
chr9-131491165-C-T	chr9	131491165	C	T	196805	PASS	0.04002	mid	0.028698	6	122	0.04002
chr9-131491369-T-G	chr9	131491369	T	G	287	VQSRTrancheSNP99.80to99.90	3.028e-5	nfe	1.47e-4	1	132	1.47e-4
chr9-131491399-T-A	chr9	131491399	T	A	134	VQSRTrancheSNP99.90to99.95	7.4e-7	nfe	2.2000000000000003e-5	1	122	2.2000000000000003e-5
chr9-131491628-C-A	chr9	131491628	C	A	650547	PASS	0.04659399999999999	nfe	0.040172	6	134	0.04659399999999999
chr9-131492356-G-T	chr9	131492356	G	T	935617	PASS	0.15205	afr	0.068867	8	132	0.15205
chr9-131492367-G-A	chr9	131492367	G	A	101177	PASS	0.035617	afr	0.007379	1	132	0.035617
chr9-131492380-G-A	chr9	131492380	G	A	453	PASS	9.8e-7	nfe	0	1	130	1e-6
chr9-131492381-C-A	chr9	131492381	C	A	453	PASS	0	none	0	1	130	1e-6
chr9-131495778-C-T	chr9	131495778	C	T	1342584	PASS	0.1394	amr	0.04675900000000001	7	134	0.1394
chr9-131496115-T-G	chr9	131496115	T	G	83482	PASS	0.060978	afr	0.00912	1	134	0.060978
chr9-131506100-GT-*	chr9	131506100	GT	*	3187910	PASS	0	none	9e-6	0	132	9e-6
chr9-131506100-GT-G	chr9	131506100	GT	G	3187910	PASS	2.058e-5	eas	2.2000000000000003e-5	0	132	2.2000000000000003e-5
chr9-131506100-GT-GTT	chr9	131506100	GT	GTT	3187910	PASS	0	none	0.10975200000000002	16	132	0.10975200000000002
chr9-131506100-GT-GTTT	chr9	131506100	GT	GTTT	3187910	PASS	0	none	0.005699	0	132	0.005699
chr9-131506100-GT-GTTTT	chr9	131506100	GT	GTTTT	3187910	PASS	0	none	9e-6	0	132	9e-6
chr9-131506100-GT-TT	chr9	131506100	GT	TT	3187910	PASS	0	none	9e-6	0	132	9e-6
chr9-131506588-C-CT	chr9	131506588	C	CT	198788.97	PASS	0.012131	nfe	0.00802799999999999	1	134	0.012131
chr9-131506724-G-A	chr9	131506724	G	A	12242782	PASS	0.96205	sas	0.8605820000000005	100	106	0.96205
chr9-131506797-G-A	chr9	131506797	G	A	847647	PASS	0.13156	nfe	0.08154300000000002	3	12	0.13156
chr9-131506799-T-G	chr9	131506799	T	G	785	VQSRTrancheSNP99.80to99.90	0	none	5.160000000000003e-4	0	12	5.160000000000003e-4
chr9-131506819-G-A	chr9	131506819	G	A	7833375	PASS	0.96166	sas	0.8014290000000006	10	10	0.96166
chr9-131506884-TG-CG	chr9	131506884	TG	CG	6231924	PASS	0	none	0.7448500000000001	2	2	0.7448500000000001
chr9-131506884-TG-T	chr9	131506884	TG	T	6231924	PASS	0	none	0	0	2	1e-6
chr9-131506896-G-T	chr9	131506896	G	T	5548784	PASS	0.95291	sas	0.7404780000000001	2	2	0.95291
chr9-131507286-C-T	chr9	131507286	C	T	30401431	PASS	0.96505	sas	0.9163460000000008	127	134	0.96505
chr9-131508773-T-C	chr9	131508773	T	C	2939813	PASS	0.15268	mid	0.11241900000000002	14	134	0.15268
chr9-131508890-T-C	chr9	131508890	T	C	41658798	PASS	0.96512	sas	0.9168070000000008	127	134	0.96512
chr9-131509113-C-*	chr9	131509113	C	*	33852806	PASS	0	none	9e-6	0	134	9e-6
chr9-131509113-C-T	chr9	131509113	C	T	33852806	PASS	0.96451	sas	0.9164810000000008	127	134	0.96451
chr9-131509126-A-G	chr9	131509126	A	G	32567447	PASS	0.96431	sas	0.9164000000000008	127	134	0.96431
chr9-131509163-CT-C	chr9	131509163	CT	C	12474.97	PASS	4.3574e-4	nfe	0.00462	1	130	0.00462
chr9-131509163-CT-CTT	chr9	131509163	CT	CTT	12474.97	PASS	0	none	0.004135	0	130	0.004135
chr9-131509163-CT-CTTT	chr9	131509163	CT	CTTT	12474.97	PASS	0	none	0	0	130	1e-6
chr9-131510048-C-T	chr9	131510048	C	T	9436126	PASS	0.13123	nfe	0.095658000000000007	13	134	0.13123
chr9-131510049-A-G	chr9	131510049	A	G	100254499	PASS	0.96506	sas	0.9163190000000008	127	134	0.96506
chr9-131510165-GT-*	chr9	131510165	GT	*	7555085.97	PASS	0	none	0	0	134	1e-6
chr9-131510165-GT-G	chr9	131510165	GT	G	7555085.97	PASS	0.14044	nfe	0.10511100000000002	14	134	0.14044
chr9-131510166-T-*	chr9	131510166	T	*	2597	PASS	0	none	0.10511100000000002	14	134	0.10511100000000002
chr9-131510166-T-A	chr9	131510166	T	A	2597	PASS	8.77e-6	amr	0	0	134	8.77e-6
chr9-131510212-A-G	chr9	131510212	A	G	76354705	PASS	0.96507	sas	0.9166440000000008	127	134	0.96507
chr9-131510217-T-G	chr9	131510217	T	G	85721	PASS	6.8985e-4	mid	9.160000000000004e-4	1	134	9.160000000000004e-4
chr9-131510230-G-T	chr9	131510230	G	T	479501	PASS	0.0057704	nfe	0.005519	1	134	0.0057704
chr9-131510590-G-A	chr9	131510590	G	A	22183136	PASS	0.96424	sas	0.9147060000000008	123	128	0.96424
chr9-131510640-A-G	chr9	131510640	A	G	1948343	PASS	0.12998	nfe	0.088869	10	112	0.12998
chr9-131511006-TTGTTTGGC-*	chr9	131511006	TTGTTTGGC	*	1842	VQSRTrancheINDEL99.95to100.00	0	none	0.00176199999999999	0	14	0.00176199999999999
chr9-131511006-TTGTTTGGC-ATGTTTGGC	chr9	131511006	TTGTTTGGC	ATGTTTGGC	1842	VQSRTrancheINDEL99.95to100.00	0	none	1.47e-4	0	14	1.47e-4
chr9-131511006-TTGTTTGGC-GTGTTTGGC	chr9	131511006	TTGTTTGGC	GTGTTTGGC	1842	VQSRTrancheINDEL99.95to100.00	0	none	4.710000000000004e-4	0	14	4.710000000000004e-4
chr9-131511006-TTGTTTGGC-T	chr9	131511006	TTGTTTGGC	T	1842	VQSRTrancheINDEL99.95to100.00	0	none	0	0	14	1e-6
chr9-131511006-TTGTTTGGC-TATGTTTGGC	chr9	131511006	TTGTTTGGC	TATGTTTGGC	1842	VQSRTrancheINDEL99.95to100.00	0	none	0	0	14	1e-6
chr9-131511006-TTGTTTGGC-TC	chr9	131511006	TTGTTTGGC	TC	1842	VQSRTrancheINDEL99.95to100.00	0	none	0	0	14	1e-6
chr9-131511038-T-A	chr9	131511038	T	A	5110035	PASS	0.903	eas	0.7214280000000004	35	42	0.903
chr9-131511038-T-C	chr9	131511038	T	C	5110035	PASS	2.054e-5	sas	5.2999999999999994e-5	0	42	5.2999999999999994e-5
chr9-131511272-GAA-AAA	chr9	131511272	GAA	AAA	1834100	PASS	0	none	0.114703	15	134	0.114703
chr9-131511272-GAA-G	chr9	131511272	GAA	G	1834100	PASS	0	none	0	0	134	1e-6
chr9-131511288-T-*	chr9	131511288	T	*	19608168	PASS	0	none	0	0	134	1e-6
chr9-131511288-T-A	chr9	131511288	T	A	19608168	PASS	0	none	0	0	134	1e-6
chr9-131511288-T-G	chr9	131511288	T	G	19608168	PASS	0.9982	nfe	0.983548	134	134	0.9982
chr9-131511357-T-C	chr9	131511357	T	C	28217629	PASS	0.96505	sas	0.9166710000000008	127	134	0.96505
chr9-131511394-G-A	chr9	131511394	G	A	1286679	PASS	0.1377	amr	0.04526500000000001	7	134	0.1377
chr9-131511516-G-A	chr9	131511516	G	A	26184935	PASS	0.96504	sas	0.9166440000000008	127	134	0.96504
chr9-131511651-G-A	chr9	131511651	G	A	18794006	PASS	0.96343	sas	0.9090990000000004	122	128	0.96343
chr9-131511655-C-T	chr9	131511655	C	T	239654	PASS	0.024848	sas	0.01170299999999999	2	126	0.024848
chr9-131511713-G-A	chr9	131511713	G	A	17682188	PASS	0.96256	sas	0.8765230000000005	118	124	0.96256
chr9-131511746-T-C	chr9	131511746	T	C	17191376	PASS	0.96248	sas	0.8668200000000001	120	126	0.96248
chr9-131511868-C-T	chr9	131511868	C	T	19567002	PASS	0.96321	sas	0.9148870000000008	125	132	0.96321
chr9-131511928-C-*	chr9	131511928	C	*	27675513	PASS	0	none	0	0	132	1e-6
chr9-131511928-C-G	chr9	131511928	C	G	27675513	PASS	0.96427	sas	0.9164590000000008	125	132	0.96427
chr9-131511939-G-A	chr9	131511939	G	A	2947491	PASS	0.13935	nfe	0.105239	14	132	0.13935
chr9-131512002-C-T	chr9	131512002	C	T	46242	PASS	0.011769	sas	7.040000000000005e-4	1	134	0.011769
chr9-131512101-T-C	chr9	131512101	T	C	65179261	PASS	0.96504	sas	0.9166170000000008	127	134	0.96504
chr9-131512152-G-A	chr9	131512152	G	A	5455308	PASS	0.146	afr	0.109597	14	134	0.146
chr9-131512181-C-G	chr9	131512181	C	G	314227	PASS	0.010458	nfe	0.007172	1	134	0.010458
chr9-131513175-C-T	chr9	131513175	C	T	3835438	PASS	0.13001	nfe	0.095739	13	134	0.13001
chr9-131513428-CCT-C	chr9	131513428	CCT	C	829227.97	PASS	0.040168	amr	0.01435499999999999	1	134	0.040168
chr9-131515333-C-T	chr9	131515333	C	T	132580	PASS	0.0028199	sas	0.002565	1	134	0.0028199
chr9-131515483-C-A	chr9	131515483	C	A	2410295	PASS	0.059448	nfe	0.031709	9	134	0.059448
chr9-131515606-C-*	chr9	131515606	C	*	2234686	PASS	0	none	5.2999999999999994e-5	0	134	5.2999999999999994e-5
chr9-131515606-C-A	chr9	131515606	C	A	2234686	PASS	0	none	9e-6	0	134	9e-6
chr9-131515606-C-T	chr9	131515606	C	T	2234686	PASS	0.14174	amr	0.049348	7	134	0.14174
chr9-131516481-G-A	chr9	131516481	G	A	1274614	PASS	0.9097	sas	0.45975799999999944	0	0	0.9097
chr9-131518375-C-*	chr9	131518375	C	*	431821	PASS	0	none	0	0	134	1e-6
chr9-131518375-C-T	chr9	131518375	C	T	431821	PASS	0.063816	afr	0.00984999999999999	1	134	0.063816
chr9-131518552-C-T	chr9	131518552	C	T	68889	PASS	1.889e-4	amr	7.740000000000004e-4	1	134	7.740000000000004e-4
chr9-131518776-A-G	chr9	131518776	A	G	68739771	PASS	0.965	sas	0.9159940000000008	127	134	0.965
chr9-131519259-A-G	chr9	131519259	A	G	47266154	PASS	0.96525	sas	0.921006	127	134	0.96525
chr9-131520033-G-T	chr9	131520033	G	T	61293	PASS	0.00301	nfe	8.210000000000002e-4	3	134	0.00301
chr9-131520187-G-A	chr9	131520187	G	A	1510346	PASS	0.032309	nfe	0.02247900000000002	8	134	0.032309
chr9-131520241-C-G	chr9	131520241	C	G	57594911	PASS	0.95656	sas	0.8917440000000004	125	134	0.95656
chr9-131520300-C-A	chr9	131520300	C	A	35683378	PASS	0.96403	sas	0.9058060000000002	126	134	0.96403
chr9-131521007-A-C	chr9	131521007	A	C	8915217	PASS	0	none	9e-6	0	2	9e-6
chr9-131521007-A-G	chr9	131521007	A	G	8915217	PASS	0.95396	sas	0.8120240000000002	2	2	0.95396
chr9-131521918-C-T	chr9	131521918	C	T	315	PASS	4.7e-6	nfe	0	1	134	4.7e-6
chr9-131522007-G-A	chr9	131522007	G	A	98934	PASS	0.081461	amr	0.002364	1	134	0.081461
chr9-131522040-CCT-ACT	chr9	131522040	CCT	ACT	482427	VQSRTrancheINDEL95.00to96.00	0	none	0.007042	4	134	0.007042
chr9-131522040-CCT-C	chr9	131522040	CCT	C	482427	VQSRTrancheINDEL95.00to96.00	0	none	2.2000000000000003e-5	0	134	2.2000000000000003e-5
chr9-131522041-C-*	chr9	131522041	C	*	482046	PASS	0	none	2.2000000000000003e-5	0	134	2.2000000000000003e-5
chr9-131522041-C-A	chr9	131522041	C	A	482046	PASS	0.01348	nfe	0.007042	4	134	0.01348
chr9-131522059-G-A	chr9	131522059	G	A	6191	PASS	1.2799e-4	nfe	5.2999999999999994e-5	1	134	1.2799e-4
chr9-131522077-C-T	chr9	131522077	C	T	429188	PASS	0.045607	afr	0.00844399999999999	1	134	0.045607
chr9-131522237-C-T	chr9	131522237	C	T	46061025	PASS	0.95631	sas	0.8917170000000004	125	134	0.95631
chr9-131522834-CG-C	chr9	131522834	CG	C	287012.97	PASS	0.052382	afr	0.00917199999999998	1	134	0.052382
chr9-131522834-CG-CGG	chr9	131522834	CG	CGG	287012.97	PASS	0	none	1.0799999999999996e-4	0	134	1.0799999999999996e-4
chr9-131522862-C-*	chr9	131522862	C	*	39043601	PASS	0	none	0	0	134	1e-6
chr9-131522862-C-T	chr9	131522862	C	T	39043601	PASS	0.90713	eas	0.7841980000000001	109	134	0.90713
chr9-131523147-T-C	chr9	131523147	T	C	59862492	PASS	0.96488	sas	0.9155870000000008	127	134	0.96488
chr9-131523332-T-A	chr9	131523332	T	A	21720513	PASS	0	none	0	0	132	1e-6
chr9-131523332-T-C	chr9	131523332	T	C	21720513	PASS	0.96296	sas	0.8936730000000005	125	132	0.96296
chr9-131523384-T-C	chr9	131523384	T	C	14395046	PASS	0.96236	sas	0.8565170000000004	94	100	0.96236
chr9-131523384-T-TC	chr9	131523384	T	TC	14395046	PASS	0.0036793	afr	3.6000000000000035e-4	0	100	0.0036793
chr9-131523391-A-G	chr9	131523391	A	G	15316377	PASS	0.99568	nfe	0.920538	98	98	0.99568
chr9-131523444-T-A	chr9	131523444	T	A	63032	PASS	0	none	9e-6	0	42	9e-6
chr9-131523444-T-G	chr9	131523444	T	G	63032	PASS	0.011104	nfe	0.005608	0	42	0.011104
chr9-131523454-C-G	chr9	131523454	C	G	7668279	PASS	0	none	9e-6	0	32	9e-6
chr9-131523454-C-T	chr9	131523454	C	T	7668279	PASS	0.96053	sas	0.7998810000000006	31	32	0.96053
chr9-131523527-G-*	chr9	131523527	G	*	597379	PASS	0	none	0	0	0	1e-6
chr9-131523527-G-A	chr9	131523527	G	A	597379	PASS	0.15272	nfe	0.07083600000000001	0	0	0.15272
chr9-131523559-T-C	chr9	131523559	T	C	4004337	PASS	0.89337	eas	0.560169	0	0	0.89337
chr9-131523559-T-G	chr9	131523559	T	G	4004337	PASS	0	none	0	0	0	1e-6
chr9-131524533-GAAACAGA-G	chr9	131524533	GAAACAGA	G	101800.97	PASS	0.079302	nfe	0.030059	0	0	0.079302
chr9-131524613-TGTGA-*	chr9	131524613	TGTGA	*	882313.97	PASS	0	none	3.6999999999999985e-5	0	6	3.6999999999999985e-5
chr9-131524613-TGTGA-T	chr9	131524613	TGTGA	T	882313.97	PASS	0.67297	eas	0.213729	3	6	0.67297
chr9-131524617-AGTGT-*	chr9	131524617	AGTGT	*	956	PASS	0	none	0.21383600000000005	3	6	0.21383600000000005
chr9-131524617-AGTGT-A	chr9	131524617	AGTGT	A	956	PASS	0	none	5.2999999999999994e-5	0	6	5.2999999999999994e-5
chr9-131524617-AGTGT-TGTGT	chr9	131524617	AGTGT	TGTGT	956	PASS	0	none	3.150000000000005e-4	0	6	3.150000000000005e-4
chr9-131524642-G-GA	chr9	131524642	G	GA	17659.97	PASS	0.0115	nfe	0.00527	0	10	0.0115
chr9-131524979-C-T	chr9	131524979	C	T	50505	PASS	0.0053489	nfe	0.00219	1	134	0.0053489
chr9-131525226-G-A	chr9	131525226	G	A	24942	PASS	0.0078768	afr	5.640000000000005e-4	1	134	0.0078768
chr9-131525268-C-T	chr9	131525268	C	T	312	PASS	9.92e-6	afr	0	1	134	9.92e-6
chr9-131525948-C-A	chr9	131525948	C	A	35474782	PASS	0.0093176	nfe	0.00807999999999999	1	134	0.0093176
chr9-131525948-C-T	chr9	131525948	C	T	35474782	PASS	0.96033	sas	0.8878160000000003	125	134	0.96033
chr9-131528812-A-G	chr9	131528812	A	G	21224304	PASS	0.99786	nfe	0.9810000000000006	134	134	0.99786
chr9-131529397-G-C	chr9	131529397	G	C	12957018	PASS	0.56969	eas	0.3573759999999998	45	134	0.56969
chr9-131530684-C-G	chr9	131530684	C	G	48987096	PASS	0.99126	eas	0.8646510000000001	118	134	0.99126
chr9-131530744-G-*	chr9	131530744	G	*	31830439	PASS	0	none	9e-6	0	134	9e-6
chr9-131530744-G-GT	chr9	131530744	G	GT	31830439	PASS	3.86e-6	sas	9e-6	0	134	9e-6
chr9-131530744-G-T	chr9	131530744	G	T	31830439	PASS	0.91165	eas	0.7897230000000002	110	134	0.91165
chr9-131530756-G-A	chr9	131530756	G	A	311349	PASS	0.0093523	nfe	0.00815799999999999	1	134	0.0093523
chr9-131530825-G-A	chr9	131530825	G	A	260096	PASS	0.014457	nfe	0.01076399999999998	2	134	0.014457
chr9-131531204-CCGCGCCCGCCCCTTCCCCAGGCCCGG-*	chr9	131531204	CCGCGCCCGCCCCTTCCCCAGGCCCGG	*	45650	VQSRTrancheINDEL95.00to96.00	0	none	0	0	74	1e-6
chr9-131531204-CCGCGCCCGCCCCTTCCCCAGGCCCGG-ACGCGCCCGCCCCTTCCCCAGGCCCGG	chr9	131531204	CCGCGCCCGCCCCTTCCCCAGGCCCGG	ACGCGCCCGCCCCTTCCCCAGGCCCGG	45650	VQSRTrancheINDEL95.00to96.00	0	none	0	0	74	1e-6
chr9-131531204-CCGCGCCCGCCCCTTCCCCAGGCCCGG-C	chr9	131531204	CCGCGCCCGCCCCTTCCCCAGGCCCGG	C	45650	VQSRTrancheINDEL95.00to96.00	5.08e-5	nfe	9e-6	0	74	5.08e-5
chr9-131531204-CCGCGCCCGCCCCTTCCCCAGGCCCGG-CCGCGCCCGCCCCTTCCCCAGGCCCGGCGCGCCCGCCCCTTCCCCAGGCCCGG	chr9	131531204	CCGCGCCCGCCCCTTCCCCAGGCCCGG	CCGCGCCCGCCCCTTCCCCAGGCCCGGCGCGCCCGCCCCTTCCCCAGGCCCGG	45650	VQSRTrancheINDEL95.00to96.00	0	none	0.002711	1	74	0.002711
chr9-131531239-CCCAGCGCCGA-C	chr9	131531239	CCCAGCGCCGA	C	73	VQSRTrancheINDEL97.00to99.00	0	none	0	0	44	1e-6
chr9-131531239-CCCAGCGCCGA-TCCAGCGCCGA	chr9	131531239	CCCAGCGCCGA	TCCAGCGCCGA	73	VQSRTrancheINDEL97.00to99.00	0	none	0	0	44	1e-6
chr9-131531260-A-G	chr9	131531260	A	G	11912112	PASS	0.99802	nfe	0.8461670000000001	36	36	0.99802
chr9-131531260-A-T	chr9	131531260	A	T	11912112	PASS	0.0043137	eas	4.260000000000005e-4	0	36	0.0043137
chr9-131531263-C-T	chr9	131531263	C	T	9574080	PASS	0.91202	eas	0.6914240000000003	33	38	0.91202
chr9-131531271-T-A	chr9	131531271	T	A	41	PASS	0	none	9e-6	0	32	9e-6
chr9-131531271-T-C	chr9	131531271	T	C	41	PASS	0	none	0	0	32	1e-6
chr9-131531271-T-G	chr9	131531271	T	G	41	PASS	0	none	0	0	32	1e-6
chr9-131531315-CCGGG-*	chr9	131531315	CCGGG	*	33282.97	PASS	0	none	1.0799999999999996e-4	0	24	1.0799999999999996e-4
chr9-131531315-CCGGG-C	chr9	131531315	CCGGG	C	33282.97	PASS	0.0011264	mid	4.490000000000005e-4	1	24	0.0011264
chr9-131531315-CCGGG-CG	chr9	131531315	CCGGG	CG	33282.97	PASS	0	none	0.002833	0	24	0.002833
chr9-131531315-CCGGG-CGG	chr9	131531315	CCGGG	CGG	33282.97	PASS	0	none	2.720000000000003e-4	0	24	2.720000000000003e-4
chr9-131531316-CGGGGG-*	chr9	131531316	CGGGGG	*	133820	PASS	0	none	0.003792	1	22	0.003792
chr9-131531316-CGGGGG-C	chr9	131531316	CGGGGG	C	133820	PASS	0.02095	afr	0.00139499999999999	0	22	0.02095
chr9-131531316-CGGGGG-CG	chr9	131531316	CGGGGG	CG	133820	PASS	0	none	0.00122499999999999	0	22	0.00122499999999999
chr9-131531316-CGGGGG-CGG	chr9	131531316	CGGGGG	CGG	133820	PASS	0	none	0.004046	0	22	0.004046
chr9-131531316-CGGGGG-CGGG	chr9	131531316	CGGGGG	CGGG	133820	PASS	0	none	0.007564	0	22	0.007564
chr9-131531316-CGGGGG-CGGGG	chr9	131531316	CGGGGG	CGGGG	133820	PASS	0	none	0.002783	0	22	0.002783
chr9-131531316-CGGGGG-CGGGGGG	chr9	131531316	CGGGGG	CGGGGGG	133820	PASS	0	none	2.2000000000000003e-5	0	22	2.2000000000000003e-5
chr9-131531316-CGGGGG-GGGGGG	chr9	131531316	CGGGGG	GGGGGG	133820	PASS	0	none	8.9e-5	0	22	8.9e-5
chr9-131531319-G-*	chr9	131531319	G	*	974	PASS	0	none	0.00818499999999999	1	24	0.00818499999999999
chr9-131531319-G-A	chr9	131531319	G	A	974	PASS	9.182e-5	nfe	0	0	24	9.182e-5
chr9-131531319-G-T	chr9	131531319	G	T	974	PASS	3.003e-5	nfe	2.2000000000000003e-5	0	24	3.003e-5
chr9-131531324-GGGGGGCC-*	chr9	131531324	GGGGGGCC	*	2843110	PASS	0	none	0.002183	0	24	0.002183
chr9-131531324-GGGGGGCC-AGGGGGCC	chr9	131531324	GGGGGGCC	AGGGGGCC	2843110	PASS	0	none	2.2000000000000003e-5	0	24	2.2000000000000003e-5
chr9-131531324-GGGGGGCC-G	chr9	131531324	GGGGGGCC	G	2843110	PASS	1.763e-5	sas	0	0	24	1.763e-5
chr9-131531324-GGGGGGCC-GC	chr9	131531324	GGGGGGCC	GC	2843110	PASS	0	none	0.3243069999999995	8	24	0.3243069999999995
chr9-131531325-GGGGGCC-*	chr9	131531325	GGGGGCC	*	3113526	PASS	0	none	0.32611199999999957	8	24	0.32611199999999957
chr9-131531325-GGGGGCC-CGGGGCC	chr9	131531325	GGGGGCC	CGGGGCC	3113526	PASS	0	none	0	0	24	1e-6
chr9-131531325-GGGGGCC-G	chr9	131531325	GGGGGCC	G	3113526	PASS	3.744e-5	sas	0	0	24	3.744e-5
chr9-131531325-GGGGGCC-GC	chr9	131531325	GGGGGCC	GC	3113526	PASS	0	none	0.24035	9	24	0.24035
chr9-131531325-GGGGGCC-TGGGGCC	chr9	131531325	GGGGGCC	TGGGGCC	3113526	PASS	0	none	7.480000000000004e-4	0	24	7.480000000000004e-4
chr9-131531326-GGGGCC-*	chr9	131531326	GGGGCC	*	1797571.97	PASS	0	none	0.5660990000000002	17	24	0.5660990000000002
chr9-131531326-GGGGCC-G	chr9	131531326	GGGGCC	G	1797571.97	PASS	1.379e-5	nfe	0	0	24	1.379e-5
chr9-131531326-GGGGCC-GC	chr9	131531326	GGGGCC	GC	1797571.97	PASS	0	none	0.10463400000000002	5	24	0.10463400000000002
chr9-131531327-GGGC-*	chr9	131531327	GGGC	*	692883.97	PASS	0	none	0.6645180000000004	22	24	0.6645180000000004
chr9-131531327-GGGC-G	chr9	131531327	GGGC	G	692883.97	PASS	0.48447	nfe	0.03399000000000001	1	24	0.48447
chr9-131531328-GGC-*	chr9	131531328	GGC	*	204307	PASS	0	none	0.556947000000001	3	24	0.556947000000001
chr9-131531328-GGC-CGC	chr9	131531328	GGC	CGC	204307	PASS	0	none	3.2999999999999996e-5	0	24	3.2999999999999996e-5
chr9-131531328-GGC-G	chr9	131531328	GGC	G	204307	PASS	0.46098	nfe	0.01348099999999998	0	24	0.46098
chr9-131531328-GGC-GGGCGC	chr9	131531328	GGC	GGGCGC	204307	PASS	0	none	3.2999999999999996e-5	0	24	3.2999999999999996e-5
chr9-131531328-GGC-GGGGCGC	chr9	131531328	GGC	GGGGCGC	204307	PASS	0	none	3.140000000000001e-4	0	24	3.140000000000001e-4
chr9-131531328-GGC-GGGGGCGC	chr9	131531328	GGC	GGGGGCGC	204307	PASS	0	none	1.4000000000000003e-5	0	24	1.4000000000000003e-5
chr9-131531329-GC-*	chr9	131531329	GC	*	31717.97	PASS	0	none	0.7050430000000008	23	24	0.7050430000000008
chr9-131531329-GC-G	chr9	131531329	GC	G	31717.97	PASS	0.3618	nfe	0.00137199999999999	0	24	0.3618
chr9-131531330-C-*	chr9	131531330	C	*	30326	PASS	0	none	0.706638	23	24	0.706638
chr9-131531330-C-A	chr9	131531330	C	A	30326	PASS	0.012025	sas	9e-6	0	24	0.012025
chr9-131531330-C-CG	chr9	131531330	C	CG	30326	PASS	0	none	0	0	24	1e-6
chr9-131531330-C-G	chr9	131531330	C	G	30326	PASS	0.20365	amr	0.00897399999999999	0	24	0.20365
chr9-131531342-G-T	chr9	131531342	G	T	4944	PASS	0.0016675	nfe	4.710000000000004e-4	2	22	0.0016675
chr9-131545534-C-T	chr9	131545534	C	T	259946	PASS	0.04155	nfe	0.01345699999999999	8	120	0.04155
chr9-131545667-ACAGGTACTGGCGGGGCAGGTACTGGCGGGGCAGGTACTGGCGAGGCAGGTACTGGAGGGGCAGGTACTGGCGGGG-*	chr9	131545667	ACAGGTACTGGCGGGGCAGGTACTGGCGGGGCAGGTACTGGCGAGGCAGGTACTGGAGGGGCAGGTACTGGCGGGG	*	1642542	PASS	0	none	7.099999999999998e-5	0	132	7.099999999999998e-5
chr9-131545667-ACAGGTACTGGCGGGGCAGGTACTGGCGGGGCAGGTACTGGCGAGGCAGGTACTGGAGGGGCAGGTACTGGCGGGG-A	chr9	131545667	ACAGGTACTGGCGGGGCAGGTACTGGCGGGGCAGGTACTGGCGAGGCAGGTACTGGAGGGGCAGGTACTGGCGGGG	A	1642542	PASS	0	none	0	0	132	1e-6
chr9-131545667-ACAGGTACTGGCGGGGCAGGTACTGGCGGGGCAGGTACTGGCGAGGCAGGTACTGGAGGGGCAGGTACTGGCGGGG-ACAGGTACTGGAGGGGCAGGTACTGGCGGGG	chr9	131545667	ACAGGTACTGGCGGGGCAGGTACTGGCGGGGCAGGTACTGGCGAGGCAGGTACTGGAGGGGCAGGTACTGGCGGGG	ACAGGTACTGGAGGGGCAGGTACTGGCGGGG	1642542	PASS	0	none	0	0	132	1e-6
chr9-131545667-ACAGGTACTGGCGGGGCAGGTACTGGCGGGGCAGGTACTGGCGAGGCAGGTACTGGAGGGGCAGGTACTGGCGGGG-ACAGGTACTGGCGGGGCAGGTACTGGCGAGGCAGGTACTGGAGGGGCAGGTACTGGCGGGG	chr9	131545667	ACAGGTACTGGCGGGGCAGGTACTGGCGGGGCAGGTACTGGCGAGGCAGGTACTGGAGGGGCAGGTACTGGCGGGG	ACAGGTACTGGCGGGGCAGGTACTGGCGAGGCAGGTACTGGAGGGGCAGGTACTGGCGGGG	1642542	PASS	0	none	0.05947400000000002	7	132	0.05947400000000002
chr9-131545667-ACAGGTACTGGCGGGGCAGGTACTGGCGGGGCAGGTACTGGCGAGGCAGGTACTGGAGGGGCAGGTACTGGCGGGG-ACAGGTACTGGCGGGGCAGGTACTGGCGGGGCAGGTACTGGCGAGGCAGGTACTGGAGGGGCAGGTACTGGCGGGGCAGGTACTGGCGGGGCAGGTACTGGCGAGGCAGGTACTGGAGGGGCAGGTACTGGCGGGG	chr9	131545667	ACAGGTACTGGCGGGGCAGGTACTGGCGGGGCAGGTACTGGCGAGGCAGGTACTGGAGGGGCAGGTACTGGCGGGG	ACAGGTACTGGCGGGGCAGGTACTGGCGGGGCAGGTACTGGCGAGGCAGGTACTGGAGGGGCAGGTACTGGCGGGGCAGGTACTGGCGGGGCAGGTACTGGCGAGGCAGGTACTGGAGGGGCAGGTACTGGCGGGG	1642542	PASS	0	none	0	0	132	1e-6
chr9-131545667-ACAGGTACTGGCGGGGCAGGTACTGGCGGGGCAGGTACTGGCGAGGCAGGTACTGGAGGGGCAGGTACTGGCGGGG-GCAGGTACTGGCGGGGCAGGTACTGGCGGGGCAGGTACTGGCGAGGCAGGTACTGGAGGGGCAGGTACTGGCGGGG	chr9	131545667	ACAGGTACTGGCGGGGCAGGTACTGGCGGGGCAGGTACTGGCGAGGCAGGTACTGGAGGGGCAGGTACTGGCGGGG	GCAGGTACTGGCGGGGCAGGTACTGGCGGGGCAGGTACTGGCGAGGCAGGTACTGGAGGGGCAGGTACTGGCGGGG	1642542	PASS	0	none	8.450000000000003e-4	0	132	8.450000000000003e-4
chr9-131545673-ACTGGCGGGGCAGGTACTGGCGGGGCAGGTACTGGCGAGGCAGGTACTGGAGGGGCAGGTACTGGCGGGGCAGGTG-*	chr9	131545673	ACTGGCGGGGCAGGTACTGGCGGGGCAGGTACTGGCGAGGCAGGTACTGGAGGGGCAGGTACTGGCGGGGCAGGTG	*	42028	VQSRTrancheINDEL95.00to96.00	0	none	0.05966100000000001	7	132	0.05966100000000001
chr9-131545673-ACTGGCGGGGCAGGTACTGGCGGGGCAGGTACTGGCGAGGCAGGTACTGGAGGGGCAGGTACTGGCGGGGCAGGTG-A	chr9	131545673	ACTGGCGGGGCAGGTACTGGCGGGGCAGGTACTGGCGAGGCAGGTACTGGAGGGGCAGGTACTGGCGGGGCAGGTG	A	42028	VQSRTrancheINDEL95.00to96.00	0	none	9e-6	0	132	9e-6
chr9-131545673-ACTGGCGGGGCAGGTACTGGCGGGGCAGGTACTGGCGAGGCAGGTACTGGAGGGGCAGGTACTGGCGGGGCAGGTG-GCTGGCGGGGCAGGTACTGGCGGGGCAGGTACTGGCGAGGCAGGTACTGGAGGGGCAGGTACTGGCGGGGCAGGTG	chr9	131545673	ACTGGCGGGGCAGGTACTGGCGGGGCAGGTACTGGCGAGGCAGGTACTGGAGGGGCAGGTACTGGCGGGGCAGGTG	GCTGGCGGGGCAGGTACTGGCGGGGCAGGTACTGGCGAGGCAGGTACTGGAGGGGCAGGTACTGGCGGGGCAGGTG	42028	VQSRTrancheINDEL95.00to96.00	0	none	8.210000000000002e-4	0	132	8.210000000000002e-4
chr9-131545678-C-*	chr9	131545678	C	*	42146	PASS	0	none	0.05971500000000002	7	132	0.05971500000000002
chr9-131545678-C-T	chr9	131545678	C	T	42146	PASS	0.027033	afr	7.980000000000003e-4	0	132	0.027033
chr9-131545682-G-*	chr9	131545682	G	*	43272	PASS	0	none	0.05971800000000001	7	134	0.05971800000000001
chr9-131545682-G-A	chr9	131545682	G	A	43272	PASS	0.026856	afr	0.00103599999999999	0	134	0.026856
chr9-131545748-G-*	chr9	131545748	G	*	1201523	PASS	0	none	2.5100000000000014e-4	0	128	2.5100000000000014e-4
chr9-131545748-G-A	chr9	131545748	G	A	1201523	PASS	0.51924	afr	0.07641300000000001	7	128	0.51924
chr9-131554421-T-C	chr9	131554421	T	C	2289367	PASS	0.89246	afr	0.240496	27	38	0.89246
chr9-131554561-C-G	chr9	131554561	C	G	35	PASS	0	none	0	0	124	1e-6
chr9-131554561-C-T	chr9	131554561	C	T	35	PASS	1.556e-5	eas	9e-6	0	124	1.556e-5
chr9-131554649-G-*	chr9	131554649	G	*	1478750	PASS	0	none	2.2000000000000003e-5	0	94	2.2000000000000003e-5
chr9-131554649-G-A	chr9	131554649	G	A	1478750	PASS	0.34958	afr	0.08494000000000002	19	94	0.34958
chr9-131554676-C-T	chr9	131554676	C	T	50064	PASS	0.0157	sas	0.002583	0	32	0.0157
chr9-131554935-C-*	chr9	131554935	C	*	87	PASS	0	none	6.999999999999998e-5	0	56	6.999999999999998e-5
chr9-131554935-C-T	chr9	131554935	C	T	87	PASS	0	none	3.6999999999999985e-5	0	56	3.6999999999999985e-5
chr9-131555012-G-A	chr9	131555012	G	A	2317	PASS	0	none	9e-6	0	84	9e-6
chr9-131555012-G-GCCTTCC	chr9	131555012	G	GCCTTCC	2317	PASS	1.245e-5	nfe	9e-6	0	84	1.245e-5
chr9-131555028-T-C	chr9	131555028	T	C	650256	PASS	0.15142	mid	0.03194900000000002	5	74	0.15142
chr9-131555120-C-CCTTGCAGAAGAGGAAACGCCACCTTGG	chr9	131555120	C	CCTTGCAGAAGAGGAAACGCCACCTTGG	6191529	PASS	3.2157e-4	sas	9e-6	0	42	3.2157e-4
chr9-131555120-C-CCTTGCAGAGGAGGAAACGCCA	chr9	131555120	C	CCTTGCAGAGGAGGAAACGCCA	6191529	PASS	3.2157e-4	sas	0	0	42	3.2157e-4
chr9-131555120-C-CCTTGCAGAGGAGGAAACGCCACCTTGG	chr9	131555120	C	CCTTGCAGAGGAGGAAACGCCACCTTGG	6191529	PASS	0.89186	afr	0.244774	24	42	0.89186
chr9-131555120-C-CCTTGCAGAGGAGGAAACTCCACCTTGG	chr9	131555120	C	CCTTGCAGAGGAGGAAACTCCACCTTGG	6191529	PASS	0	none	9e-6	0	42	9e-6
chr9-131555120-C-CCTTGCAGAGGAGGACACGCCACCTTGG	chr9	131555120	C	CCTTGCAGAGGAGGACACGCCACCTTGG	6191529	PASS	0	none	9e-6	0	42	9e-6
chr9-131555120-C-CCTTGCAGCGGAGGAAACGCCACCTTGG	chr9	131555120	C	CCTTGCAGCGGAGGAAACGCCACCTTGG	6191529	PASS	0	none	9e-6	0	42	9e-6
chr9-131555120-C-CGTGCAGAGGAGGAAACGCCACCTTGG	chr9	131555120	C	CGTGCAGAGGAGGAAACGCCACCTTGG	6191529	PASS	0	none	9e-6	0	42	9e-6
chr9-131555120-C-G	chr9	131555120	C	G	6191529	PASS	0	none	1.87e-4	0	42	1.87e-4
chr9-131556080-C-T	chr9	131556080	C	T	48430	PASS	0.0056302	nfe	0.00184199999999999	2	134	0.0056302
chr9-131556221-C-CG	chr9	131556221	C	CG	508262.97	PASS	0.15939	mid	0.028681	7	134	0.15939
chr9-131557922-G-A	chr9	131557922	G	A	14979	PASS	0.0026299	nfe	8.920000000000005e-4	1	132	0.0026299
chr9-131558030-C-A	chr9	131558030	C	A	1759821	PASS	0.31304	afr	0.071603	14	134	0.31304
chr9-131558076-T-C	chr9	131558076	T	C	8197721	PASS	0.89373	afr	0.2527809999999995	82	134	0.89373
chr9-131558142-C-T	chr9	131558142	C	T	74403	PASS	0.014469	sas	0.00219	1	134	0.014469
chr9-131558175-C-T	chr9	131558175	C	T	452090	PASS	0.089798	mid	0.01595900000000002	5	134	0.089798
chr9-131558218-G-A	chr9	131558218	G	A	61969	PASS	0.0099469	nfe	0.002015	2	134	0.0099469
chr9-131558256-C-G	chr9	131558256	C	G	158137	PASS	0.11898	afr	0.00784599999999998	1	134	0.11898
chr9-131558256-C-T	chr9	131558256	C	T	158137	PASS	0.0019878	sas	1.0799999999999996e-4	0	134	0.0019878
chr9-131558578-T-A	chr9	131558578	T	A	298721	PASS	0.50761	afr	0.09146300000000002	2	12	0.50761
chr9-131558616-C-T	chr9	131558616	C	T	465	PASS	0	none	1.0699999999999996e-4	0	2	1.0699999999999996e-4
chr9-131582531-G-A	chr9	131582531	G	A	39954	PASS	0.0028638	nfe	0.002415	1	134	0.0028638
chr9-131582722-CA-AA	chr9	131582722	CA	AA	3110719	PASS	0	none	0.159552	17	134	0.159552
chr9-131582722-CA-C	chr9	131582722	CA	C	3110719	PASS	0	none	0	0	134	1e-6
chr9-131582761-G-A	chr9	131582761	G	A	420225	PASS	0.11607	eas	0.02520700000000001	1	134	0.11607
chr9-131584255-G-A	chr9	131584255	G	A	3817	PASS	4.378e-5	nfe	2.2000000000000003e-5	1	134	4.378e-5
chr9-131587596-T-C	chr9	131587596	T	C	64980	PASS	0.065686	afr	0.004288	1	134	0.065686
chr9-131587652-A-T	chr9	131587652	A	T	6687482	PASS	0.35578	nfe	0.29945699999999986	39	134	0.35578
chr9-131587902-GACAA-G	chr9	131587902	GACAA	G	6965257.97	PASS	0.21158	mid	0.12518800000000002	14	134	0.21158
chr9-131587905-A-*	chr9	131587905	A	*	1746	PASS	0	none	0.12518800000000002	14	134	0.12518800000000002
chr9-131587905-A-G	chr9	131587905	A	G	1746	PASS	2.893e-5	afr	9e-6	0	134	2.893e-5
chr9-131588105-C-A	chr9	131588105	C	A	3425249	PASS	0.20823	mid	0.12521500000000002	14	134	0.20823
chr9-131588105-C-T	chr9	131588105	C	T	3425249	PASS	0	none	0	0	134	1e-6
chr9-131588771-G-C	chr9	131588771	G	C	1024891	PASS	0.17097	afr	0.04894800000000001	3	134	0.17097
chr9-131589044-G-C	chr9	131589044	G	C	2988383	PASS	0.28056	afr	0.17627800000000002	17	134	0.28056
chr9-131589935-C-T	chr9	131589935	C	T	462	PASS	1.46e-5	nfe	0	1	134	1.46e-5
chr9-131590011-T-C	chr9	131590011	T	C	27678701	PASS	0.93046	afr	0.8235280000000007	106	134	0.93046
chr9-131590023-G-C	chr9	131590023	G	C	8979145	PASS	0.35692	nfe	0.29932199999999987	39	134	0.35692
chr9-131590023-G-T	chr9	131590023	G	T	8979145	PASS	3.878e-5	nfe	0	0	134	3.878e-5
chr9-131592069-A-*	chr9	131592069	A	*	2583209	PASS	0	none	0	0	132	1e-6
chr9-131592069-A-G	chr9	131592069	A	G	2583209	PASS	0.29521	afr	0.17764300000000002	17	132	0.29521
chr9-131592088-G-A	chr9	131592088	G	A	104024	PASS	0.010343	sas	0.005931	2	134	0.010343
chr9-131592191-GAA-G	chr9	131592191	GAA	G	14832565.97	PASS	0	none	0	0	134	1e-6
chr9-131592191-GAA-GA	chr9	131592191	GAA	GA	14832565.97	PASS	0	none	0.8031850000000007	105	134	0.8031850000000007
chr9-131592192-A-*	chr9	131592192	A	*	680	PASS	0	none	0.8031850000000007	105	134	0.8031850000000007
chr9-131592192-A-G	chr9	131592192	A	G	680	PASS	0	none	0	0	134	1e-6
chr9-131592228-G-A	chr9	131592228	G	A	89777	PASS	0.012898	nfe	0.006163	5	134	0.012898
chr9-131592246-G-A	chr9	131592246	G	A	334387	PASS	0	none	0	0	134	1e-6
chr9-131592246-G-C	chr9	131592246	G	C	334387	PASS	0.039658	nfe	0.028894	5	134	0.039658
chr9-131592286-T-C	chr9	131592286	T	C	30996	PASS	0.052926	afr	0.003094	1	132	0.052926
chr9-131596338-C-T	chr9	131596338	C	T	173997	PASS	0.0079737	nfe	0.004877	1	134	0.0079737
chr9-131596517-AGT-A	chr9	131596517	AGT	A	399	PASS	0	none	0	1	134	1e-6
chr9-131596517-AGT-TGT	chr9	131596517	AGT	TGT	399	PASS	0	none	0	0	134	1e-6
chr9-131598088-C-T	chr9	131598088	C	T	2298796	PASS	0.21228	mid	0.11981	13	134	0.21228
chr9-131598130-T-C	chr9	131598130	T	C	8353514	PASS	0.38931	amr	0.2904109999999994	45	134	0.38931
chr9-131598268-C-T	chr9	131598268	C	T	1669175	PASS	0.169	afr	0.05041700000000002	4	134	0.169
chr9-131598389-G-C	chr9	131598389	G	C	95937	PASS	0.003376	nfe	0.002364	2	134	0.003376
chr9-131598642-G-C	chr9	131598642	G	C	44608	PASS	0.056696	afr	0.003667	0	42	0.056696
chr9-131601947-T-G	chr9	131601947	T	G	115101	PASS	0.016406	nfe	0.00948499999999999	7	134	0.016406
chr9-131602000-AG-A	chr9	131602000	AG	A	9154740.97	PASS	0.69479	afr	0.4945419999999994	61	134	0.69479
chr9-131602192-T-C	chr9	131602192	T	C	5682796	PASS	0.36267	nfe	0.30183399999999994	39	134	0.36267
chr9-131621724-A-G	chr9	131621724	A	G	212241	PASS	0.0085915	nfe	0.006887	2	132	0.0085915
chr9-131622026-G-A	chr9	131622026	G	A	191162	PASS	0.0095593	nfe	0.005031	2	134	0.0095593
chr9-131622063-C-A	chr9	131622063	C	A	24216045	PASS	0.51976	eas	0.4183029999999997	50	134	0.51976
chr9-131622063-C-G	chr9	131622063	C	G	24216045	PASS	0.40132	nfe	0.3598079999999999	56	134	0.40132
chr9-131626226-C-T	chr9	131626226	C	T	1109578	PASS	0.030893	nfe	0.02382900000000002	6	134	0.030893
chr9-131626509-C-A	chr9	131626509	C	A	27337	PASS	0	none	0	0	134	1e-6
chr9-131626509-C-T	chr9	131626509	C	T	27337	PASS	0.0020198	nfe	0.00113199999999999	1	134	0.0020198
chr9-131628028-C-T	chr9	131628028	C	T	8518	PASS	4.8963e-4	nfe	1.47e-4	1	134	4.8963e-4
chr9-131628423-C-T	chr9	131628423	C	T	3118101	PASS	0.43766	afr	0.170244	16	134	0.43766
chr9-131629056-T-G	chr9	131629056	T	G	37651	PASS	0.0043977	nfe	0.00191599999999999	1	134	0.0043977
chr9-131629149-G-A	chr9	131629149	G	A	3400	PASS	1.5445e-4	amr	3.6999999999999985e-5	1	134	1.5445e-4
chr9-131630153-A-AC	chr9	131630153	A	AC	5695	VQSRTrancheINDEL99.50to99.90	1.1097e-4	nfe	6.330000000000003e-4	0	116	6.330000000000003e-4
chr9-131630153-A-C	chr9	131630153	A	C	5695	VQSRTrancheINDEL99.50to99.90	0.0019007	nfe	0.005208	0	116	0.005208
chr9-131630154-C-A	chr9	131630154	C	A	2084	PASS	2.7e-6	nfe	0	0	128	2.7e-6
chr9-131630154-C-T	chr9	131630154	C	T	2084	PASS	2.659e-5	nfe	3.6999999999999985e-5	1	128	3.6999999999999985e-5
chr9-131630157-CA-C	chr9	131630157	CA	C	630.97	VQSRTrancheINDEL95.00to96.00	1.0146e-4	nfe	7.270000000000004e-4	1	134	7.270000000000004e-4
chr9-131630158-A-*	chr9	131630158	A	*	10220324	PASS	0	none	6.570000000000002e-4	1	132	6.570000000000002e-4
chr9-131630158-A-C	chr9	131630158	A	C	10220324	PASS	0.64922	nfe	0.6396430000000006	88	132	0.64922
chr9-131630161-G-A	chr9	131630161	G	A	11534	VQSRTrancheSNP99.70to99.80	0.011561	eas	2.2000000000000003e-5	0	124	0.011561
chr9-131630161-G-C	chr9	131630161	G	C	11534	VQSRTrancheSNP99.70to99.80	0.0093612	nfe	0.00903999999999999	1	124	0.0093612
chr9-131630161-G-T	chr9	131630161	G	T	11534	VQSRTrancheSNP99.70to99.80	0	none	0	0	124	1e-6
chr9-131630170-C-A	chr9	131630170	C	A	630	PASS	1.8816e-4	nfe	1.47e-4	0	126	1.8816e-4
chr9-131630170-C-G	chr9	131630170	C	G	630	PASS	9.1e-7	nfe	0	0	126	1e-6
chr9-131630170-C-T	chr9	131630170	C	T	630	PASS	8.811e-5	afr	3.6999999999999985e-5	0	126	8.811e-5
chr9-131630172-T-A	chr9	131630172	T	A	429	PASS	3.474e-4	nfe	5.180000000000002e-4	0	126	5.180000000000002e-4
chr9-131630172-T-G	chr9	131630172	T	G	429	PASS	2.9587e-4	nfe	9e-6	0	126	2.9587e-4
chr9-131638624-T-C	chr9	131638624	T	C	2699290	PASS	0.21087	mid	0.12387	12	134	0.21087
chr9-131638864-C-T	chr9	131638864	C	T	896998	PASS	0.20877	afr	0.073934	8	134	0.20877
chr9-131643188-T-C	chr9	131643188	T	C	4570948	PASS	0.35845	sas	0.2788819999999995	35	134	0.35845
chr9-131649986-T-C	chr9	131649986	T	C	8267	PASS	0.0020341	nfe	8.930000000000006e-4	1	134	0.0020341
chr9-131650889-G-C	chr9	131650889	G	C	872	PASS	0	none	0	1	134	1e-6
chr9-131709745-G-A	chr9	131709745	G	A	13738	PASS	0.0012774	nfe	5.41e-4	1	134	0.0012774
chr9-131709794-C-T	chr9	131709794	C	T	2329132	PASS	0.31694	nfe	0.234298	44	134	0.31694
chr9-131737578-C-A	chr9	131737578	C	A	3298535	PASS	0.28763	nfe	0.261309	34	134	0.28763
chr9-131737672-T-TA	chr9	131737672	T	TA	172.97	PASS	2.673e-5	nfe	2.9400000000000004e-4	0	114	2.9400000000000004e-4
chr9-131737673-TA-AA	chr9	131737673	TA	AA	2028889	PASS	0	none	0.25056599999999934	40	110	0.25056599999999934
chr9-131737673-TA-T	chr9	131737673	TA	T	2028889	PASS	0	none	0	0	110	1e-6
chr9-131737673-TA-TAA	chr9	131737673	TA	TAA	2028889	PASS	0	none	4.500000000000005e-4	0	110	4.500000000000005e-4
chr9-131782668-T-C	chr9	131782668	T	C	2121085	PASS	0.2357	mid	0.197914	21	108	0.2357
chr9-131782703-T-C	chr9	131782703	T	C	3873164	PASS	0.30962	nfe	0.28041399999999966	36	126	0.30962
chr9-131782809-A-G	chr9	131782809	A	G	174513	PASS	0.098487	afr	0.016718	3	124	0.098487
chr9-131782847-G-A	chr9	131782847	G	A	1110654	PASS	0.33041	eas	0.129347	14	116	0.33041
chr9-131783023-G-T	chr9	131783023	G	T	1838884	PASS	0.81316	eas	0.47556299999999946	9	24	0.81316
chr9-131860007-G-A	chr9	131860007	G	A	9372	PASS	0	none	0.004706	0	0	0.004706
chr9-131860193-T-A	chr9	131860193	T	A	186467	PASS	0	none	0	0	64	1e-6
chr9-131860193-T-C	chr9	131860193	T	C	186467	PASS	0.42226	eas	0.04645700000000002	2	64	0.42226
chr9-131860634-C-T	chr9	131860634	C	T	2981	VQSRTrancheSNP99.80to99.90	3.431e-4	mid	7.099999999999998e-5	1	134	3.431e-4
chr9-131860670-G-C	chr9	131860670	G	C	2814	PASS	2.298e-4	afr	5.2999999999999994e-5	1	134	2.298e-4
chr9-131884207-T-A	chr9	131884207	T	A	4258	PASS	4.352e-4	amr	2.7300000000000035e-4	1	134	4.352e-4
chr9-132073296-A-*	chr9	132073296	A	*	142148	PASS	0	none	9e-6	0	2	9e-6
chr9-132073296-A-G	chr9	132073296	A	G	142148	PASS	0.27328	eas	0.06955800000000002	0	2	0.27328
chr9-132073319-G-A	chr9	132073319	G	A	1257581	PASS	0.97925	nfe	0.557728	8	8	0.97925
chr9-132073749-TAAA-AAAA	chr9	132073749	TAAA	AAAA	67035	ExcessHet	0	none	0.002865	0	108	0.002865
chr9-132073749-TAAA-CAAA	chr9	132073749	TAAA	CAAA	67035	ExcessHet	0	none	5.2999999999999994e-5	0	108	5.2999999999999994e-5
chr9-132073749-TAAA-T	chr9	132073749	TAAA	T	67035	ExcessHet	0	none	0	0	108	1e-6
chr9-132073749-TAAA-TA	chr9	132073749	TAAA	TA	67035	ExcessHet	0	none	1.27e-4	0	108	1.27e-4
chr9-132073749-TAAA-TAA	chr9	132073749	TAAA	TAA	67035	ExcessHet	0	none	0.02932400000000001	2	108	0.02932400000000001
chr9-132073749-TAAA-TAAAA	chr9	132073749	TAAA	TAAAA	67035	ExcessHet	0	none	0.03192600000000001	1	108	0.03192600000000001
chr9-132073749-TAAA-TAAAAA	chr9	132073749	TAAA	TAAAAA	67035	ExcessHet	0	none	4.270000000000005e-4	0	108	4.270000000000005e-4
chr9-132073749-TAAA-TAAAAAA	chr9	132073749	TAAA	TAAAAAA	67035	ExcessHet	0	none	9e-6	0	108	9e-6
chr9-132073768-GAAAA-*	chr9	132073768	GAAAA	*	971649	ExcessHet	0	none	8.9e-5	0	114	8.9e-5
chr9-132073768-GAAAA-AAAAA	chr9	132073768	GAAAA	AAAAA	971649	ExcessHet	0	none	1.6699999999999994e-4	0	114	1.6699999999999994e-4
chr9-132073768-GAAAA-G	chr9	132073768	GAAAA	G	971649	ExcessHet	0	none	2.2000000000000003e-5	0	114	2.2000000000000003e-5
chr9-132073768-GAAAA-GA	chr9	132073768	GAAAA	GA	971649	ExcessHet	0	none	7.500000000000004e-4	0	114	7.500000000000004e-4
chr9-132073768-GAAAA-GAA	chr9	132073768	GAAAA	GAA	971649	ExcessHet	0	none	0.018532	0	114	0.018532
chr9-132073768-GAAAA-GAAA	chr9	132073768	GAAAA	GAAA	971649	ExcessHet	0	none	0.2581189999999998	36	114	0.2581189999999998
chr9-132073768-GAAAA-GAAAAA	chr9	132073768	GAAAA	GAAAAA	971649	ExcessHet	0	none	0.10824900000000004	17	114	0.10824900000000004
chr9-132073768-GAAAA-GAAAAAA	chr9	132073768	GAAAA	GAAAAAA	971649	ExcessHet	0	none	0.002213	0	114	0.002213
chr9-132073768-GAAAA-GAAAAAAA	chr9	132073768	GAAAA	GAAAAAAA	971649	ExcessHet	0	none	1.0799999999999996e-4	0	114	1.0799999999999996e-4
chr9-132077403-T-C	chr9	132077403	T	C	16909510	PASS	0.9917	eas	0.9705670000000002	131	134	0.9917
chr9-132077422-G-A	chr9	132077422	G	A	191604	PASS	0.083052	afr	0.00956299999999999	1	134	0.083052
chr9-132077712-T-C	chr9	132077712	T	C	380478	PASS	0.15149	afr	0.045798	2	134	0.15149
chr9-132080053-C-T	chr9	132080053	C	T	13097126	PASS	0.99417	nfe	0.9314690000000008	131	132	0.99417
chr9-132166699-G-A	chr9	132166699	G	A	44192	PASS	0.0023474	nfe	0.00144799999999999	1	134	0.0023474
chr9-132166699-G-T	chr9	132166699	G	T	44192	PASS	0	none	0	0	134	1e-6
chr9-132166781-C-A	chr9	132166781	C	A	882	PASS	5.93e-6	nfe	0	1	134	5.93e-6
chr9-132166858-G-A	chr9	132166858	G	A	62936	PASS	0.0018348	nfe	9.640000000000004e-4	1	134	0.0018348
chr9-132166965-G-A	chr9	132166965	G	A	401349	PASS	0.0079834	nfe	0.00588	2	134	0.0079834
chr9-132197922-G-A	chr9	132197922	G	A	22653793	PASS	0.51159	mid	0.42781999999999976	55	134	0.51159
chr9-132197928-C-G	chr9	132197928	C	G	23965594	PASS	0.51688	mid	0.43298499999999984	55	134	0.51688
chr9-132197958-C-A	chr9	132197958	C	A	80147	PASS	3e-7	nfe	0	0	134	1e-6
chr9-132197958-C-G	chr9	132197958	C	G	80147	PASS	0.013501	afr	0.002015	1	134	0.013501
chr9-132197958-C-T	chr9	132197958	C	T	80147	PASS	1.32e-6	nfe	0	0	134	1.32e-6
chr9-132198490-C-T	chr9	132198490	C	T	24853082	PASS	0.37765	eas	0.31177299999999963	36	134	0.37765
chr9-132198580-C-T	chr9	132198580	C	T	5757770	PASS	0.18448	mid	0.11263400000000004	19	134	0.18448
chr9-132198618-G-A	chr9	132198618	G	A	2329	PASS	5.853e-5	amr	0	1	134	5.853e-5
chr9-132198676-T-C	chr9	132198676	T	C	4948558	PASS	0.18576	mid	0.115267	19	134	0.18576
chr9-132198696-C-G	chr9	132198696	C	G	30048	PASS	6.6425e-4	nfe	5.41e-4	1	134	6.6425e-4
chr9-132198716-G-A	chr9	132198716	G	A	13588462	PASS	0.56272	mid	0.4405289999999999	57	134	0.56272
chr9-132226867-C-T	chr9	132226867	C	T	14990319	PASS	0.70495	mid	0.6175340000000002	94	134	0.70495
chr9-132227075-C-T	chr9	132227075	C	T	196176	PASS	0.023195	nfe	0.01194099999999999	1	134	0.023195
chr9-132227155-G-A	chr9	132227155	G	A	120679	PASS	0.016192	sas	0.00951099999999999	1	134	0.016192
chr9-132230424-G-C	chr9	132230424	G	C	13919188	PASS	0.90117	sas	0.8146700000000003	118	134	0.90117
chr9-132230557-GTC-ATC	chr9	132230557	GTC	ATC	4769286	PASS	0	none	0.16001	21	134	0.16001
chr9-132230557-GTC-G	chr9	132230557	GTC	G	4769286	PASS	3.074e-5	sas	2.2000000000000003e-5	0	134	3.074e-5
chr9-132230577-A-G	chr9	132230577	A	G	40397312	PASS	0.99385	sas	0.9885610000000002	134	134	0.99385
chr9-132230667-T-*	chr9	132230667	T	*	20814867	PASS	0	none	2.2999999999999995e-4	0	134	2.2999999999999995e-4
chr9-132230667-T-A	chr9	132230667	T	A	20814867	PASS	0.91021	amr	0.8314380000000002	118	134	0.91021
chr9-132234026-CTTTTTT-*	chr9	132234026	CTTTTTT	*	60685.97	PASS	0	none	0	0	0	1e-6
chr9-132234026-CTTTTTT-C	chr9	132234026	CTTTTTT	C	60685.97	PASS	0	none	1.0699999999999996e-4	0	0	1.0699999999999996e-4
chr9-132234026-CTTTTTT-CT	chr9	132234026	CTTTTTT	CT	60685.97	PASS	0	none	4.260000000000005e-4	0	0	4.260000000000005e-4
chr9-132234026-CTTTTTT-CTT	chr9	132234026	CTTTTTT	CTT	60685.97	PASS	0	none	9.370000000000004e-4	0	0	9.370000000000004e-4
chr9-132234026-CTTTTTT-CTTT	chr9	132234026	CTTTTTT	CTTT	60685.97	PASS	0	none	0.003461	0	0	0.003461
chr9-132234026-CTTTTTT-CTTTT	chr9	132234026	CTTTTTT	CTTTT	60685.97	PASS	0	none	0.02015800000000002	0	0	0.02015800000000002
chr9-132234026-CTTTTTT-CTTTTT	chr9	132234026	CTTTTTT	CTTTTT	60685.97	PASS	0	none	0.01088099999999999	0	0	0.01088099999999999
chr9-132234026-CTTTTTT-CTTTTTTT	chr9	132234026	CTTTTTT	CTTTTTTT	60685.97	PASS	0	none	0.00193399999999999	0	0	0.00193399999999999
chr9-132234026-CTTTTTT-CTTTTTTTT	chr9	132234026	CTTTTTT	CTTTTTTTT	60685.97	PASS	0	none	3.150000000000005e-4	0	0	3.150000000000005e-4
chr9-132234026-CTTTTTT-CTTTTTTTTT	chr9	132234026	CTTTTTT	CTTTTTTTTT	60685.97	PASS	0	none	6.999999999999998e-5	0	0	6.999999999999998e-5
chr9-132234030-T-*	chr9	132234030	T	*	48	PASS	0	none	0.00168799999999999	0	0	0.00168799999999999
chr9-132234030-T-C	chr9	132234030	T	C	48	PASS	0	none	0	0	0	1e-6
chr9-132238978-G-A	chr9	132238978	G	A	5093500	PASS	0.45013	amr	0.179458	22	134	0.45013
chr9-132239416-G-A	chr9	132239416	G	A	294	PASS	0	none	0	1	134	1e-6
chr9-132241600-C-T	chr9	132241600	C	T	1058673	PASS	0.15028	nfe	0.11688700000000002	12	60	0.15028
chr9-132241724-G-C	chr9	132241724	G	C	4514002	PASS	0.65433	afr	0.35379899999999975	35	88	0.65433
chr9-132241762-C-T	chr9	132241762	C	T	151	PASS	0	none	0	0	76	1e-6
chr9-132241791-T-G	chr9	132241791	T	G	6538184	PASS	0.87248	afr	0.555194	54	94	0.87248
chr9-132241796-C-T	chr9	132241796	C	T	78533	PASS	0.0055411	nfe	0.004745	0	102	0.0055411
chr9-132242354-G-A	chr9	132242354	G	A	141312	PASS	0.4582	afr	0.05694300000000001	0	0	0.4582
chr9-132242354-G-C	chr9	132242354	G	C	141312	PASS	0	none	3.6999999999999985e-5	0	0	3.6999999999999985e-5
chr9-132263677-GT-G	chr9	132263677	GT	G	53703	PASS	0	none	1.47e-4	0	0	1.47e-4
chr9-132263677-GT-GTT	chr9	132263677	GT	GTT	53703	PASS	0	none	2.08e-4	0	0	2.08e-4
chr9-132263677-GT-TT	chr9	132263677	GT	TT	53703	PASS	0	none	0.028868	0	0	0.028868
chr9-132263806-ATCTT-A	chr9	132263806	ATCTT	A	215584.97	PASS	0	none	9e-6	0	0	9e-6
chr9-132263806-ATCTT-AT	chr9	132263806	ATCTT	AT	215584.97	PASS	0	none	0.00151599999999999	0	0	0.00151599999999999
chr9-132263806-ATCTT-ATT	chr9	132263806	ATCTT	ATT	215584.97	PASS	0	none	0.045313	0	0	0.045313
chr9-132263806-ATCTT-ATTCTT	chr9	132263806	ATCTT	ATTCTT	215584.97	PASS	0	none	0	0	0	1e-6
chr9-132263807-TC-*	chr9	132263807	TC	*	9605.97	PASS	0	none	0.04693500000000001	0	0	0.04693500000000001
chr9-132263807-TC-T	chr9	132263807	TC	T	9605.97	PASS	0.0032579	sas	0.002231	0	0	0.0032579
chr9-132263808-CTT-*	chr9	132263808	CTT	*	125965	PASS	0	none	0.047514	0	0	0.047514
chr9-132263808-CTT-C	chr9	132263808	CTT	C	125965	PASS	7.1519e-4	eas	1.88e-4	0	0	7.1519e-4
chr9-132263808-CTT-CT	chr9	132263808	CTT	CT	125965	PASS	0	none	0.03190000000000001	0	0	0.03190000000000001
chr9-132263808-CTT-CTTT	chr9	132263808	CTT	CTTT	125965	PASS	0	none	0.03328	0	0	0.03328
chr9-132263808-CTT-CTTTT	chr9	132263808	CTT	CTTTT	125965	PASS	0	none	0.00103399999999999	0	0	0.00103399999999999
chr9-132263808-CTT-CTTTTT	chr9	132263808	CTT	CTTTTT	125965	PASS	0	none	9e-6	0	0	9e-6
chr9-132263808-CTT-TTT	chr9	132263808	CTT	TTT	125965	PASS	0	none	0.002186	0	0	0.002186
chr9-132263888-C-A	chr9	132263888	C	A	61001	PASS	0.015191	nfe	0.00984299999999998	0	10	0.015191
chr9-132263920-G-A	chr9	132263920	G	A	29234	PASS	0.0069814	sas	0.004689	3	64	0.0069814
chr9-132263920-G-T	chr9	132263920	G	T	29234	PASS	0	none	9e-6	0	64	9e-6
chr9-132264439-T-C	chr9	132264439	T	C	4499883	PASS	0.38854	eas	0.06766200000000001	6	132	0.38854
chr9-132264514-T-C	chr9	132264514	T	C	33021807	PASS	0.75495	afr	0.3942689999999999	28	134	0.75495
chr9-132269336-C-T	chr9	132269336	C	T	3759703	PASS	0.43162	eas	0.158695	4	54	0.43162
chr9-132269408-G-A	chr9	132269408	G	A	147910	PASS	0.0068802	nfe	0.004108	2	122	0.0068802
chr9-132269711-TAA-T	chr9	132269711	TAA	T	63858.97	PASS	0.0025403	afr	2.2000000000000003e-5	0	134	0.0025403
chr9-132269711-TAA-TAAA	chr9	132269711	TAA	TAAA	63858.97	PASS	0	none	0.00108399999999999	1	134	0.00108399999999999
chr9-132271606-A-G	chr9	132271606	A	G	3392333	PASS	0.43909	eas	0.17523600000000003	10	130	0.43909
chr9-132271650-GAACTATA-AAACTATA	chr9	132271650	GAACTATA	AAACTATA	96704	VQSRTrancheINDEL96.00to97.00	0	none	0.006215	1	134	0.006215
chr9-132271650-GAACTATA-G	chr9	132271650	GAACTATA	G	96704	VQSRTrancheINDEL96.00to97.00	0	none	0	0	134	1e-6
chr9-132271661-A-AAGCAACAATGTATACAAGTATAAAAG	chr9	132271661	A	AAGCAACAATGTATACAAGTATAAAAG	163910.97	VQSRTrancheINDEL95.00to96.00	0.038601	afr	0.006241	1	134	0.038601
chr9-132271795-C-T	chr9	132271795	C	T	76143	PASS	0.025441	amr	0.002015	1	134	0.025441
chr9-132271887-G-A	chr9	132271887	G	A	309	VQSRTrancheINDEL99.00to99.50	0	none	0	0	122	1e-6
chr9-132271887-G-GT	chr9	132271887	G	GT	309	VQSRTrancheINDEL99.00to99.50	5.222e-5	afr	7.099999999999998e-5	0	122	7.099999999999998e-5
chr9-132271887-G-GTT	chr9	132271887	G	GTT	309	VQSRTrancheINDEL99.00to99.50	0	none	0	1	122	1e-6
chr9-132271887-G-GTTT	chr9	132271887	G	GTTT	309	VQSRTrancheINDEL99.00to99.50	0	none	0	0	122	1e-6
chr9-132271888-GTTTT-G	chr9	132271888	GTTTT	G	1470727	ExcessHet	2.761e-5	eas	5.2999999999999994e-5	0	94	5.2999999999999994e-5
chr9-132271888-GTTTT-GT	chr9	132271888	GTTTT	GT	1470727	ExcessHet	0	none	0	0	94	1e-6
chr9-132271888-GTTTT-GTT	chr9	132271888	GTTTT	GTT	1470727	ExcessHet	0	none	9.390000000000004e-4	0	94	9.390000000000004e-4
chr9-132271888-GTTTT-GTTT	chr9	132271888	GTTTT	GTTT	1470727	ExcessHet	0	none	0.03722800000000002	6	94	0.03722800000000002
chr9-132271888-GTTTT-GTTTTT	chr9	132271888	GTTTT	GTTTTT	1470727	ExcessHet	0	none	0.3326419999999998	24	94	0.3326419999999998
chr9-132271888-GTTTT-GTTTTTT	chr9	132271888	GTTTT	GTTTTTT	1470727	ExcessHet	0	none	0.01310699999999998	2	94	0.01310699999999998
chr9-132271888-GTTTT-GTTTTTTT	chr9	132271888	GTTTT	GTTTTTTT	1470727	ExcessHet	0	none	5.640000000000005e-4	0	94	5.640000000000005e-4
chr9-132271888-GTTTT-GTTTTTTTT	chr9	132271888	GTTTT	GTTTTTTTT	1470727	ExcessHet	0	none	5.2999999999999994e-5	0	94	5.2999999999999994e-5
chr9-132271888-GTTTT-TTTTT	chr9	132271888	GTTTT	TTTTT	1470727	ExcessHet	0	none	3.160000000000005e-4	0	94	3.160000000000005e-4
chr9-132275074-A-C	chr9	132275074	A	C	1773769	PASS	0.45341	eas	0.16631200000000002	9	134	0.45341
chr9-132275229-T-C	chr9	132275229	T	C	5602186	PASS	0.45171	eas	0.169059	9	134	0.45171
chr9-132275447-A-C	chr9	132275447	A	C	785633	PASS	0.18587	eas	0.03439500000000001	3	134	0.18587
chr9-132275471-C-T	chr9	132275471	C	T	475655	PASS	0.023688	nfe	0.018832	5	134	0.023688
chr9-132275520-G-T	chr9	132275520	G	T	3638003	PASS	0.2777	eas	0.16989400000000002	16	134	0.2777
chr9-132277052-A-G	chr9	132277052	A	G	4159464	PASS	0.17466	mid	0.10524500000000002	4	134	0.17466
chr9-132277156-TAAA-*	chr9	132277156	TAAA	*	5757756	ExcessHet	0	none	3.6999999999999985e-5	0	130	3.6999999999999985e-5
chr9-132277156-TAAA-AAAA	chr9	132277156	TAAA	AAAA	5757756	ExcessHet	0	none	9e-6	0	130	9e-6
chr9-132277156-TAAA-T	chr9	132277156	TAAA	T	5757756	ExcessHet	4.22e-6	nfe	0	0	130	4.22e-6
chr9-132277156-TAAA-TA	chr9	132277156	TAAA	TA	5757756	ExcessHet	0	none	0.00209	0	130	0.00209
chr9-132277156-TAAA-TAA	chr9	132277156	TAAA	TAA	5757756	ExcessHet	0	none	0.2694589999999997	41	130	0.2694589999999997
chr9-132277156-TAAA-TAAAA	chr9	132277156	TAAA	TAAAA	5757756	ExcessHet	0	none	0.21256300000000003	23	130	0.21256300000000003
chr9-132277156-TAAA-TAAAAA	chr9	132277156	TAAA	TAAAAA	5757756	ExcessHet	0	none	0.005982	1	130	0.005982
chr9-132277156-TAAA-TAAAAAA	chr9	132277156	TAAA	TAAAAAA	5757756	ExcessHet	0	none	8.9e-5	0	130	8.9e-5
chr9-132277156-TAAA-TAAAAAAA	chr9	132277156	TAAA	TAAAAAAA	5757756	ExcessHet	0	none	9e-6	0	130	9e-6
chr9-132277972-C-T	chr9	132277972	C	T	290017	PASS	0.018866	nfe	0.01264899999999999	2	134	0.018866
chr9-132278281-C-T	chr9	132278281	C	T	16438283	PASS	0.75397	afr	0.3911329999999999	27	134	0.75397
chr9-132278286-T-C	chr9	132278286	T	C	7017030	PASS	0.27216	eas	0.16318700000000003	16	134	0.27216
chr9-132281315-A-T	chr9	132281315	A	T	2730119	PASS	0.46022	eas	0.16686800000000002	8	126	0.46022
chr9-132281351-C-T	chr9	132281351	C	T	108630	PASS	0.0073803	nfe	0.005596	2	132	0.0073803
chr9-132281719-CA-*	chr9	132281719	CA	*	3103	VQSRTrancheINDEL99.50to99.90	0	none	0	0	128	1e-6
chr9-132281719-CA-AA	chr9	132281719	CA	AA	3103	VQSRTrancheINDEL99.50to99.90	0	none	9e-6	1	128	9e-6
chr9-132281719-CA-C	chr9	132281719	CA	C	3103	VQSRTrancheINDEL99.50to99.90	0	none	9e-6	0	128	9e-6
chr9-132281719-CA-CAA	chr9	132281719	CA	CAA	3103	VQSRTrancheINDEL99.50to99.90	0	none	3.6999999999999985e-5	0	128	3.6999999999999985e-5
chr9-132282817-G-GT	chr9	132282817	G	GT	129110	PASS	0.38212	eas	0.03503800000000002	0	0	0.38212
chr9-132282817-G-T	chr9	132282817	G	T	129110	PASS	0	none	0	0	0	1e-6
chr9-132282934-G-A	chr9	132282934	G	A	920131	PASS	0.1508	sas	0.089379	2	24	0.1508
chr9-132282943-A-G	chr9	132282943	A	G	545345	PASS	0.38651	eas	0.054057	1	30	0.38651
chr9-132283156-G-C	chr9	132283156	G	C	1519194	PASS	0.39777	eas	0.060838	5	132	0.39777
chr9-132283160-CAA-AAA	chr9	132283160	CAA	AAA	2282646	ExcessHet	0	none	9e-6	0	108	9e-6
chr9-132283160-CAA-C	chr9	132283160	CAA	C	2282646	ExcessHet	2.9228e-4	nfe	0.002313	0	108	0.002313
chr9-132283160-CAA-CA	chr9	132283160	CAA	CA	2282646	ExcessHet	0	none	0.09438400000000002	10	108	0.09438400000000002
chr9-132283160-CAA-CAAA	chr9	132283160	CAA	CAAA	2282646	ExcessHet	0	none	0.32572299999999954	32	108	0.32572299999999954
chr9-132283160-CAA-CAAAA	chr9	132283160	CAA	CAAAA	2282646	ExcessHet	0	none	0.007218	1	108	0.007218
chr9-132283160-CAA-CAAAAA	chr9	132283160	CAA	CAAAAA	2282646	ExcessHet	0	none	7.099999999999998e-5	0	108	7.099999999999998e-5
chr9-132283160-CAA-TAA	chr9	132283160	CAA	TAA	2282646	ExcessHet	0	none	7.500000000000004e-4	0	108	7.500000000000004e-4
chr9-132283232-A-T	chr9	132283232	A	T	2313317	PASS	0.40124	eas	0.06260700000000001	5	134	0.40124
chr9-132283303-C-T	chr9	132283303	C	T	928999	PASS	0.022208	nfe	0.016802	4	134	0.022208
chr9-132283490-ACACT-A	chr9	132283490	ACACT	A	104124.97	PASS	0.007411	eas	0.003144	1	134	0.007411
chr9-132283493-C-*	chr9	132283493	C	*	494	PASS	0	none	0.003144	1	134	0.003144
chr9-132283493-C-G	chr9	132283493	C	G	494	PASS	4e-6	sas	0	0	134	4e-6
chr9-132283494-T-*	chr9	132283494	T	*	41	VQSRTrancheSNP99.80to99.90	0	none	0.003144	1	134	0.003144
chr9-132283494-T-A	chr9	132283494	T	A	41	VQSRTrancheSNP99.80to99.90	0	none	0	0	134	1e-6
chr9-132286379-GAAA-*	chr9	132286379	GAAA	*	3842992	ExcessHet	0	none	0	0	94	1e-6
chr9-132286379-GAAA-AAAA	chr9	132286379	GAAA	AAAA	3842992	ExcessHet	0	none	1.0799999999999996e-4	0	94	1.0799999999999996e-4
chr9-132286379-GAAA-G	chr9	132286379	GAAA	G	3842992	ExcessHet	2.79e-6	nfe	3.6999999999999985e-5	0	94	3.6999999999999985e-5
chr9-132286379-GAAA-GA	chr9	132286379	GAAA	GA	3842992	ExcessHet	0	none	0.00960499999999999	0	94	0.00960499999999999
chr9-132286379-GAAA-GAA	chr9	132286379	GAAA	GAA	3842992	ExcessHet	0	none	0.32295499999999944	25	94	0.32295499999999944
chr9-132286379-GAAA-GAAAA	chr9	132286379	GAAA	GAAAA	3842992	ExcessHet	0	none	0.115115	18	94	0.115115
chr9-132286379-GAAA-GAAAAA	chr9	132286379	GAAA	GAAAAA	3842992	ExcessHet	0	none	6.100000000000004e-4	0	94	6.100000000000004e-4
chr9-132288175-CA-C	chr9	132288175	CA	C	1041251.97	PASS	3.453e-5	nfe	1.27e-4	0	130	1.27e-4
chr9-132288175-CA-CAA	chr9	132288175	CA	CAA	1041251.97	PASS	0	none	0.04675400000000001	4	130	0.04675400000000001
chr9-132288175-CA-CAAA	chr9	132288175	CA	CAAA	1041251.97	PASS	0	none	2.2000000000000003e-5	0	130	2.2000000000000003e-5
chr9-132288384-TATTCTA-CATTCTA	chr9	132288384	TATTCTA	CATTCTA	33084	VQSRTrancheINDEL95.00to96.00	0	none	3.6000000000000035e-4	0	134	3.6000000000000035e-4
chr9-132288384-TATTCTA-T	chr9	132288384	TATTCTA	T	33084	VQSRTrancheINDEL95.00to96.00	5.937e-5	amr	8.9e-5	1	134	8.9e-5
chr9-132288720-A-C	chr9	132288720	A	C	936433	PASS	0.24101	eas	0.04646600000000001	4	134	0.24101
chr9-132295858-C-T	chr9	132295858	C	T	621611	PASS	0.02389	afr	0.01559099999999999	1	134	0.02389
chr9-132296776-T-C	chr9	132296776	T	C	4574516	PASS	0.70163	eas	0.2597439999999999	15	134	0.70163
chr9-132297025-A-G	chr9	132297025	A	G	7565954	PASS	0.69896	eas	0.2598789999999999	15	134	0.69896
chr9-132297178-CAGACA-C	chr9	132297178	CAGACA	C	1382781.97	PASS	0.1676	afr	0.06705000000000001	5	134	0.1676
chr9-132298067-C-CA	chr9	132298067	C	CA	8854531.97	PASS	0.69876	eas	0.23794	14	134	0.69876
chr9-132298298-T-C	chr9	132298298	T	C	10586799	PASS	0.70559	eas	0.2600679999999999	15	134	0.70559
chr9-132298371-G-C	chr9	132298371	G	C	7777356	PASS	0	none	3.6999999999999985e-5	0	134	3.6999999999999985e-5
chr9-132298371-G-T	chr9	132298371	G	T	7777356	PASS	0.69815	eas	0.2597439999999999	15	134	0.69815
chr9-132300744-A-T	chr9	132300744	A	T	662	PASS	8.1e-6	nfe	0	1	134	8.1e-6
chr9-132311741-G-A	chr9	132311741	G	A	6512692	PASS	0.6997	eas	0.238345	14	134	0.6997
chr9-132311741-G-T	chr9	132311741	G	T	6512692	PASS	0	none	0	0	134	1e-6
chr9-132311899-A-G	chr9	132311899	A	G	162397	PASS	0.0087247	sas	0.005931	3	134	0.0087247
chr9-132326843-A-C	chr9	132326843	A	C	880557	PASS	0.011583	sas	0.00917199999999998	1	134	0.011583
chr9-132327442-T-C	chr9	132327442	T	C	65661560	PASS	0.84828	nfe	0.7291650000000006	119	134	0.84828
chr9-132327844-C-T	chr9	132327844	C	T	56721664	PASS	0.84825	nfe	0.7290560000000006	119	134	0.84825
chr9-132328022-A-C	chr9	132328022	A	C	47040798	PASS	0.86206	nfe	0.7672970000000002	121	134	0.86206
chr9-132328143-A-C	chr9	132328143	A	C	2770819	PASS	0.24331	eas	0.04526500000000001	4	134	0.24331
chr9-132328416-G-A	chr9	132328416	G	A	364336	PASS	0.047881	afr	0.005802	1	134	0.047881
chr9-132328451-G-A	chr9	132328451	G	A	4699369	PASS	0.25283	eas	0.1064	5	134	0.25283
chr9-132328523-TTCATCA-T	chr9	132328523	TTCATCA	T	82462.97	PASS	6.092e-5	mid	2.2000000000000003e-5	0	134	6.092e-5
chr9-132328523-TTCATCA-TTCA	chr9	132328523	TTCATCA	TTCA	82462.97	PASS	0	none	4.05e-4	0	134	4.05e-4
chr9-132328523-TTCATCA-TTCATCATCA	chr9	132328523	TTCATCA	TTCATCATCA	82462.97	PASS	0	none	7.740000000000004e-4	1	134	7.740000000000004e-4
chr9-132328623-T-C	chr9	132328623	T	C	541785	PASS	0.01476	nfe	0.01275399999999999	2	134	0.01476
chr9-132329366-T-G	chr9	132329366	T	G	1793	PASS	3e-7	nfe	0	1	134	1e-6
chr9-132329619-G-C	chr9	132329619	G	C	5201213	PASS	0.41304	eas	0.102129	8	134	0.41304
chr9-132330206-T-C	chr9	132330206	T	C	16961	PASS	0.0012516	mid	2.5100000000000014e-4	1	134	0.0012516
chr9-132330572-A-C	chr9	132330572	A	C	1297313	PASS	0	none	9e-6	0	134	9e-6
chr9-132330572-A-G	chr9	132330572	A	G	1297313	PASS	0.2421	eas	0.04657200000000001	4	134	0.2421
chr9-132330641-T-C	chr9	132330641	T	C	931112	PASS	0.23924	eas	0.04646600000000001	4	134	0.23924
chr9-132331073-A-G	chr9	132331073	A	G	33970413	PASS	0.84868	nfe	0.7503970000000004	120	134	0.84868
chr9-132331592-A-G	chr9	132331592	A	G	15226950	PASS	0.91862	nfe	0.8741070000000004	129	134	0.91862
chr9-132336145-A-C	chr9	132336145	A	C	1871919	PASS	0.41958	eas	0.129421	12	122	0.41958
chr9-132336145-A-T	chr9	132336145	A	T	1871919	PASS	1.07e-6	nfe	2.2000000000000003e-5	0	122	2.2000000000000003e-5
chr9-132336222-AAC-A	chr9	132336222	AAC	A	25418484	PASS	0.83483	nfe	0.7389280000000001	115	132	0.83483
chr9-132336222-AAC-GAC	chr9	132336222	AAC	GAC	25418484	PASS	0	none	0	0	132	1e-6
chr9-132336224-C-*	chr9	132336224	C	*	1133.97	PASS	0	none	0.7389280000000001	115	132	0.7389280000000001
chr9-132336224-C-CA	chr9	132336224	C	CA	1133.97	PASS	0	none	0	0	132	1e-6
