## Supplementary material for "Search for a genetic cause of variably protease-sensitive prionopathy": exome_summary_stats.tsv (part 213 of 224)

pos_id	chrom	pos	ref	alt	qual	filter	faf95_gnomad	faf95_gnomad_ancestry	incon_faf95	vpspr_ac	vpspr_an	af_pseudo
chr9-132336360-C-G	chr9	132336360	C	G	19207	PASS	0.0012087	nfe	3.160000000000005e-4	1	134	0.0012087
chr9-132336578-CAGAAA-C	chr9	132336578	CAGAAA	C	560212	PASS	0.013153	nfe	0.01254399999999999	2	134	0.013153
chr9-132336578-CAGAAA-TAGAAA	chr9	132336578	CAGAAA	TAGAAA	560212	PASS	0	none	0	0	134	1e-6
chr9-132342660-A-G	chr9	132342660	A	G	2095407	PASS	0.24245	eas	0.05263400000000002	6	134	0.24245
chr9-132342670-C-T	chr9	132342670	C	T	841957	PASS	0.038093	sas	0.02007300000000002	2	134	0.038093
chr9-132342941-G-T	chr9	132342941	G	T	2870424	PASS	0.16015	mid	0.114509	11	132	0.16015
chr9-132346192-T-G	chr9	132346192	T	G	497440	PASS	0.037607	sas	0.02152700000000001	2	134	0.037607
chr9-132346210-G-A	chr9	132346210	G	A	29065510	PASS	0.9983	nfe	0.9900520000000004	134	134	0.9983
chr9-132346415-C-T	chr9	132346415	C	T	5096	PASS	1.1012e-4	nfe	5.2999999999999994e-5	1	134	1.1012e-4
chr9-132349126-CAA-*	chr9	132349126	CAA	*	945715	ExcessHet	0	none	9e-6	0	86	9e-6
chr9-132349126-CAA-AAA	chr9	132349126	CAA	AAA	945715	ExcessHet	0	none	2.2000000000000003e-5	0	86	2.2000000000000003e-5
chr9-132349126-CAA-C	chr9	132349126	CAA	C	945715	ExcessHet	2.9424e-4	eas	3.3800000000000046e-4	0	86	3.3800000000000046e-4
chr9-132349126-CAA-CA	chr9	132349126	CAA	CA	945715	ExcessHet	0	none	0.14012200000000002	14	86	0.14012200000000002
chr9-132349126-CAA-CAAA	chr9	132349126	CAA	CAAA	945715	ExcessHet	0	none	0.17230900000000002	19	86	0.17230900000000002
chr9-132349126-CAA-CAAAA	chr9	132349126	CAA	CAAAA	945715	ExcessHet	0	none	0.00137299999999999	0	86	0.00137299999999999
chr9-132349126-CAA-CAAAAA	chr9	132349126	CAA	CAAAAA	945715	ExcessHet	0	none	9e-6	0	86	9e-6
chr9-132349127-A-*	chr9	132349127	A	*	1014	PASS	0	none	0.140556	14	66	0.140556
chr9-132349127-A-G	chr9	132349127	A	G	1014	PASS	0	none	0	0	66	1e-6
chr9-132349370-C-T	chr9	132349370	C	T	475822	PASS	0.016363	sas	0.00833999999999999	2	134	0.016363
chr9-132375843-C-T	chr9	132375843	C	T	574	PASS	6.3e-7	nfe	2.2000000000000003e-5	0	132	2.2000000000000003e-5
chr9-132375854-T-C	chr9	132375854	T	C	20613759	PASS	0.99792	nfe	0.985472	134	134	0.99792
chr9-132375979-G-A	chr9	132375979	G	A	594358	PASS	0.026281	nfe	0.014828	3	134	0.026281
chr9-132376229-G-A	chr9	132376229	G	A	1876835	PASS	0.30087	eas	0.09013000000000004	5	134	0.30087
chr9-132379190-T-C	chr9	132379190	T	C	63705	PASS	0.031502	afr	0.003677	1	134	0.031502
chr9-132386626-G-A	chr9	132386626	G	A	260391	PASS	0.023288	nfe	0.01230799999999998	1	134	0.023288
chr9-132386727-G-A	chr9	132386727	G	A	504	PASS	3.254e-5	sas	0	0	130	3.254e-5
chr9-132386727-G-T	chr9	132386727	G	T	504	PASS	1.1941e-4	nfe	0	1	130	1.1941e-4
chr9-132386772-C-G	chr9	132386772	C	G	75878	PASS	0.01495	sas	0.007275	2	130	0.01495
chr9-132388186-G-T	chr9	132388186	G	T	19998920	PASS	0.9939	nfe	0.951653	132	134	0.9939
chr9-132388342-CTTT-*	chr9	132388342	CTTT	*	438980	ExcessHet	0	none	9e-6	0	68	9e-6
chr9-132388342-CTTT-C	chr9	132388342	CTTT	C	438980	ExcessHet	1.2415e-4	sas	7.730000000000004e-4	0	68	7.730000000000004e-4
chr9-132388342-CTTT-CT	chr9	132388342	CTTT	CT	438980	ExcessHet	0	none	0.00829899999999999	0	68	0.00829899999999999
chr9-132388342-CTTT-CTT	chr9	132388342	CTTT	CTT	438980	ExcessHet	0	none	0.12397	7	68	0.12397
chr9-132388342-CTTT-CTTTT	chr9	132388342	CTTT	CTTTT	438980	ExcessHet	0	none	0.133071	11	68	0.133071
chr9-132388342-CTTT-CTTTTT	chr9	132388342	CTTT	CTTTTT	438980	ExcessHet	0	none	0.004561	1	68	0.004561
chr9-132388342-CTTT-CTTTTTT	chr9	132388342	CTTT	CTTTTTT	438980	ExcessHet	0	none	6.999999999999998e-5	0	68	6.999999999999998e-5
chr9-132388342-CTTT-CTTTTTTT	chr9	132388342	CTTT	CTTTTTTT	438980	ExcessHet	0	none	3.6999999999999985e-5	0	68	3.6999999999999985e-5
chr9-132388342-CTTT-TTTT	chr9	132388342	CTTT	TTTT	438980	ExcessHet	0	none	0.003139	0	68	0.003139
chr9-132390489-T-C	chr9	132390489	T	C	19531063	PASS	0.99342	nfe	0.9469920000000006	132	134	0.99342
chr9-132392231-C-T	chr9	132392231	C	T	103053	PASS	0.0088741	nfe	0.004749	1	134	0.0088741
chr9-132392252-A-G	chr9	132392252	A	G	423	PASS	6.5744e-4	amr	0	1	132	6.5744e-4
chr9-132396305-C-T	chr9	132396305	C	T	2988006	PASS	0.36463	afr	0.19869	15	132	0.36463
chr9-132396338-C-T	chr9	132396338	C	T	3386151	PASS	0.41684	afr	0.20479300000000003	16	134	0.41684
chr9-132396600-T-C	chr9	132396600	T	C	16852540	PASS	0.85993	nfe	0.7823950000000007	116	132	0.85993
chr9-132398120-G-A	chr9	132398120	G	A	17025175	PASS	0.8614	nfe	0.7796740000000006	118	134	0.8614
chr9-132398131-C-T	chr9	132398131	C	T	1413921	PASS	0.077787	mid	0.06252700000000001	3	134	0.077787
chr9-132398220-C-G	chr9	132398220	C	G	24603544	PASS	0.86162	nfe	0.7823020000000007	118	134	0.86162
chr9-132398372-G-A	chr9	132398372	G	A	24468941	PASS	0	none	0	0	134	1e-6
chr9-132398372-G-GA	chr9	132398372	G	GA	24468941	PASS	0.96235	eas	0.902988	124	134	0.96235
chr9-132400209-C-T	chr9	132400209	C	T	136929	PASS	0.031446	afr	0.00355	1	134	0.031446
chr9-132401323-C-A	chr9	132401323	C	A	2416731	PASS	1.01e-5	nfe	9e-6	0	106	1.01e-5
chr9-132401323-C-G	chr9	132401323	C	G	2416731	PASS	0	none	0	0	106	1e-6
chr9-132401323-C-T	chr9	132401323	C	T	2416731	PASS	0.95222	eas	0.40293699999999943	98	106	0.95222
chr9-132401328-AAAATAAAT-A	chr9	132401328	AAAATAAAT	A	24594.97	PASS	4.7831e-4	afr	9e-6	0	112	4.7831e-4
chr9-132401328-AAAATAAAT-AAAAT	chr9	132401328	AAAATAAAT	AAAAT	24594.97	PASS	0	none	0.002966	0	112	0.002966
chr9-132401328-AAAATAAAT-AAAATAAATAAAT	chr9	132401328	AAAATAAAT	AAAATAAATAAAT	24594.97	PASS	0	none	0.00113199999999999	1	112	0.00113199999999999
chr9-132401397-T-C	chr9	132401397	T	C	696717	PASS	0.070357	mid	0.05816700000000001	3	134	0.070357
chr9-132401613-A-G	chr9	132401613	A	G	728977	PASS	0.026071	nfe	0.01514299999999999	3	134	0.026071
chr9-132401620-C-T	chr9	132401620	C	T	3184237	PASS	0.077571	mid	0.063544	3	134	0.077571
chr9-132401743-C-A	chr9	132401743	C	A	3291361	PASS	0.21499	eas	0.05421	7	134	0.21499
chr9-132401749-G-A	chr9	132401749	G	A	159789	PASS	0.0046343	mid	0.00219	1	134	0.0046343
chr9-132401910-C-T	chr9	132401910	C	T	683865	PASS	0.013647	mid	0.01065899999999998	1	134	0.013647
chr9-132401954-C-A	chr9	132401954	C	A	6940082	PASS	0.28706	eas	0.10492300000000002	6	134	0.28706
chr9-132402337-T-G	chr9	132402337	T	G	14834	PASS	3.6504e-4	nfe	8.9e-5	1	134	3.6504e-4
chr9-132402918-C-T	chr9	132402918	C	T	1291	PASS	6.556e-5	nfe	3.6999999999999985e-5	1	134	6.556e-5
chr9-132406668-C-A	chr9	132406668	C	A	71725	PASS	0.38753	nfe	0.05034000000000002	0	0	0.38753
chr9-132406668-C-T	chr9	132406668	C	T	71725	PASS	0	none	0	0	0	1e-6
chr9-132406801-G-A	chr9	132406801	G	A	43516	PASS	0.32663	nfe	0.03230900000000002	0	0	0.32663
chr9-132410008-C-T	chr9	132410008	C	T	5629054	PASS	0.80362	nfe	0.6077830000000001	52	60	0.80362
chr9-132410023-G-A	chr9	132410023	G	A	975070	PASS	0.30282	eas	0.103782	9	82	0.30282
chr9-132410067-T-G	chr9	132410067	T	G	17148299	PASS	0.96712	eas	0.8391170000000004	107	112	0.96712
chr9-132410068-T-A	chr9	132410068	T	A	17145528	PASS	1.546e-5	eas	2.2000000000000003e-5	0	112	2.2000000000000003e-5
chr9-132410068-T-G	chr9	132410068	T	G	17145528	PASS	0.96701	eas	0.8389820000000004	107	112	0.96701
chr9-132410169-C-*	chr9	132410169	C	*	5224	PASS	0	none	0	0	34	1e-6
chr9-132410169-C-G	chr9	132410169	C	G	5224	PASS	0.0047953	eas	0.005401	2	34	0.005401
chr9-132410169-C-T	chr9	132410169	C	T	5224	PASS	1.78e-6	nfe	9e-6	0	34	9e-6
chr9-132410172-C-*	chr9	132410172	C	*	644	PASS	0	none	9e-6	0	80	9e-6
chr9-132410172-C-G	chr9	132410172	C	G	644	PASS	1.6349e-4	eas	8.440000000000002e-4	0	80	8.440000000000002e-4
chr9-132410175-G-*	chr9	132410175	G	*	1448	VQSRTrancheSNP99.90to99.95	0	none	0	0	10	1e-6
chr9-132410175-G-A	chr9	132410175	G	A	1448	VQSRTrancheSNP99.90to99.95	0	none	0	0	10	1e-6
chr9-132410175-G-C	chr9	132410175	G	C	1448	VQSRTrancheSNP99.90to99.95	6.6737e-4	eas	0.00141899999999999	0	10	0.00141899999999999
chr9-132410184-G-C	chr9	132410184	G	C	2800	VQSRTrancheSNP99.90to99.95	0.0067363	eas	0.002158	1	12	0.0067363
chr9-132410187-A-C	chr9	132410187	A	C	4798	VQSRTrancheSNP99.90to99.95	0.013648	eas	0.002983	0	10	0.013648
chr9-132410193-T-A	chr9	132410193	T	A	2928	VQSRTrancheSNP99.90to99.95	0.0019445	eas	0.00124899999999999	1	20	0.0019445
chr9-132410193-T-C	chr9	132410193	T	C	2928	VQSRTrancheSNP99.90to99.95	9.239e-5	eas	2.2000000000000003e-5	0	20	9.239e-5
chr9-132410193-T-G	chr9	132410193	T	G	2928	VQSRTrancheSNP99.90to99.95	0.0015324	eas	3.590000000000004e-4	0	20	0.0015324
chr9-132410219-T-G	chr9	132410219	T	G	89	VQSRTrancheSNP99.90to99.95	3.511e-5	afr	1.0799999999999996e-4	0	66	1.0799999999999996e-4
chr9-132410415-G-A	chr9	132410415	G	A	1796462	PASS	0.052644	afr	0.038174	7	134	0.052644
chr9-132410518-G-C	chr9	132410518	G	C	16812	PASS	0.0017072	mid	4.500000000000005e-4	1	130	0.0017072
chr9-132421557-G-A	chr9	132421557	G	A	130021	PASS	0.76428	nfe	0.09261	0	0	0.76428
chr9-132421557-G-C	chr9	132421557	G	C	130021	PASS	0	none	9e-6	0	0	9e-6
chr9-132421610-TGAGAATCCTGGGTTCTCATGCTCTGGTTTCTCTTCAAATCGTATAAATCTTTCGCCTTTTACTAAAGATTTCTGTG-*	chr9	132421610	TGAGAATCCTGGGTTCTCATGCTCTGGTTTCTCTTCAAATCGTATAAATCTTTCGCCTTTTACTAAAGATTTCTGTG	*	135471.97	PASS	0	none	5.2999999999999994e-5	0	0	5.2999999999999994e-5
chr9-132421610-TGAGAATCCTGGGTTCTCATGCTCTGGTTTCTCTTCAAATCGTATAAATCTTTCGCCTTTTACTAAAGATTTCTGTG-T	chr9	132421610	TGAGAATCCTGGGTTCTCATGCTCTGGTTTCTCTTCAAATCGTATAAATCTTTCGCCTTTTACTAAAGATTTCTGTG	T	135471.97	PASS	0.84072	nfe	0.10497000000000002	0	0	0.84072
chr9-132421610-TGAGAATCCTGGGTTCTCATGCTCTGGTTTCTCTTCAAATCGTATAAATCTTTCGCCTTTTACTAAAGATTTCTGTG-TTCCTGGGTTCTCATGCTCTGGTTTCTCTTCAAATCGTATAAATCTTTCGCCTTTTACTAAAGATTTCTGTG	chr9	132421610	TGAGAATCCTGGGTTCTCATGCTCTGGTTTCTCTTCAAATCGTATAAATCTTTCGCCTTTTACTAAAGATTTCTGTG	TTCCTGGGTTCTCATGCTCTGGTTTCTCTTCAAATCGTATAAATCTTTCGCCTTTTACTAAAGATTTCTGTG	135471.97	PASS	0	none	5.2999999999999994e-5	0	0	5.2999999999999994e-5
chr9-132421611-GAGAAT-*	chr9	132421611	GAGAAT	*	177.97	PASS	0	none	0.105237	0	0	0.105237
chr9-132421611-GAGAAT-G	chr9	132421611	GAGAAT	G	177.97	PASS	0	none	9e-6	0	0	9e-6
chr9-132421611-GAGAAT-GAT	chr9	132421611	GAGAAT	GAT	177.97	PASS	0	none	0	0	0	1e-6
chr9-132421611-GAGAAT-GT	chr9	132421611	GAGAAT	GT	177.97	PASS	0	none	9e-6	0	0	9e-6
chr9-132421613-GAATCCT-*	chr9	132421613	GAATCCT	*	176.97	PASS	0	none	0.10537100000000002	0	0	0.10537100000000002
chr9-132421613-GAATCCT-G	chr9	132421613	GAATCCT	G	176.97	PASS	0	none	9e-6	0	0	9e-6
chr9-132421613-GAATCCT-GCCT	chr9	132421613	GAATCCT	GCCT	176.97	PASS	0	none	2.2000000000000003e-5	0	0	2.2000000000000003e-5
chr9-132421614-AAT-*	chr9	132421614	AAT	*	86.97	PASS	0	none	0.10550500000000002	0	0	0.10550500000000002
chr9-132421614-AAT-A	chr9	132421614	AAT	A	86.97	PASS	0	none	2.2000000000000003e-5	0	0	2.2000000000000003e-5
chr9-132421615-ATCCTGGGTTCTC-*	chr9	132421615	ATCCTGGGTTCTC	*	95.97	PASS	0	none	0.105559	0	0	0.105559
chr9-132421615-ATCCTGGGTTCTC-A	chr9	132421615	ATCCTGGGTTCTC	A	95.97	PASS	0	none	9e-6	0	0	9e-6
chr9-132421615-ATCCTGGGTTCTC-AGGGTTCTC	chr9	132421615	ATCCTGGGTTCTC	AGGGTTCTC	95.97	PASS	0	none	9e-6	0	0	9e-6
chr9-132421615-ATCCTGGGTTCTC-ATGGGTTCTC	chr9	132421615	ATCCTGGGTTCTC	ATGGGTTCTC	95.97	PASS	0	none	9e-6	0	0	9e-6
chr9-132421616-TCCTGGGTTCTCATGCTCTGGTTTCTCTTCAAATCGTATAAATCTTTCGCCTTTTACTAAAGATTTCTGTGGAG-*	chr9	132421616	TCCTGGGTTCTCATGCTCTGGTTTCTCTTCAAATCGTATAAATCTTTCGCCTTTTACTAAAGATTTCTGTGGAG	*	481.97	PASS	0	none	0.105532	0	0	0.105532
chr9-132421616-TCCTGGGTTCTCATGCTCTGGTTTCTCTTCAAATCGTATAAATCTTTCGCCTTTTACTAAAGATTTCTGTGGAG-T	chr9	132421616	TCCTGGGTTCTCATGCTCTGGTTTCTCTTCAAATCGTATAAATCTTTCGCCTTTTACTAAAGATTTCTGTGGAG	T	481.97	PASS	0	none	0	0	0	1e-6
chr9-132421616-TCCTGGGTTCTCATGCTCTGGTTTCTCTTCAAATCGTATAAATCTTTCGCCTTTTACTAAAGATTTCTGTGGAG-TAG	chr9	132421616	TCCTGGGTTCTCATGCTCTGGTTTCTCTTCAAATCGTATAAATCTTTCGCCTTTTACTAAAGATTTCTGTGGAG	TAG	481.97	PASS	0	none	5.2999999999999994e-5	0	0	5.2999999999999994e-5
chr9-132421616-TCCTGGGTTCTCATGCTCTGGTTTCTCTTCAAATCGTATAAATCTTTCGCCTTTTACTAAAGATTTCTGTGGAG-TATGCTCTGGTTTCTCTTCAAATCGTATAAATCTTTCGCCTTTTACTAAAGATTTCTGTGGAG	chr9	132421616	TCCTGGGTTCTCATGCTCTGGTTTCTCTTCAAATCGTATAAATCTTTCGCCTTTTACTAAAGATTTCTGTGGAG	TATGCTCTGGTTTCTCTTCAAATCGTATAAATCTTTCGCCTTTTACTAAAGATTTCTGTGGAG	481.97	PASS	0	none	9e-6	0	0	9e-6
chr9-132421616-TCCTGGGTTCTCATGCTCTGGTTTCTCTTCAAATCGTATAAATCTTTCGCCTTTTACTAAAGATTTCTGTGGAG-TG	chr9	132421616	TCCTGGGTTCTCATGCTCTGGTTTCTCTTCAAATCGTATAAATCTTTCGCCTTTTACTAAAGATTTCTGTGGAG	TG	481.97	PASS	0	none	9e-6	0	0	9e-6
chr9-132421617-CCTGGGTTCTCATGCTCTGGTTTCTCTTCAAATCGTATAAATCTTTCGCCTTTTACTAAAGATTTCTGTGGAGAA-*	chr9	132421617	CCTGGGTTCTCATGCTCTGGTTTCTCTTCAAATCGTATAAATCTTTCGCCTTTTACTAAAGATTTCTGTGGAGAA	*	302.97	PASS	0	none	0.105585	0	0	0.105585
chr9-132421617-CCTGGGTTCTCATGCTCTGGTTTCTCTTCAAATCGTATAAATCTTTCGCCTTTTACTAAAGATTTCTGTGGAGAA-C	chr9	132421617	CCTGGGTTCTCATGCTCTGGTTTCTCTTCAAATCGTATAAATCTTTCGCCTTTTACTAAAGATTTCTGTGGAGAA	C	302.97	PASS	0	none	2.2000000000000003e-5	0	0	2.2000000000000003e-5
chr9-132421617-CCTGGGTTCTCATGCTCTGGTTTCTCTTCAAATCGTATAAATCTTTCGCCTTTTACTAAAGATTTCTGTGGAGAA-CA	chr9	132421617	CCTGGGTTCTCATGCTCTGGTTTCTCTTCAAATCGTATAAATCTTTCGCCTTTTACTAAAGATTTCTGTGGAGAA	CA	302.97	PASS	0	none	2.2000000000000003e-5	0	0	2.2000000000000003e-5
chr9-132421617-CCTGGGTTCTCATGCTCTGGTTTCTCTTCAAATCGTATAAATCTTTCGCCTTTTACTAAAGATTTCTGTGGAGAA-CGAA	chr9	132421617	CCTGGGTTCTCATGCTCTGGTTTCTCTTCAAATCGTATAAATCTTTCGCCTTTTACTAAAGATTTCTGTGGAGAA	CGAA	302.97	PASS	0	none	9e-6	0	0	9e-6
chr9-132421619-TGGGTTCTC-*	chr9	132421619	TGGGTTCTC	*	267.97	PASS	0	none	0.105746	0	0	0.105746
chr9-132421619-TGGGTTCTC-T	chr9	132421619	TGGGTTCTC	T	267.97	PASS	0	none	0	0	0	1e-6
chr9-132421619-TGGGTTCTC-TGTTCTC	chr9	132421619	TGGGTTCTC	TGTTCTC	267.97	PASS	0	none	9e-6	0	0	9e-6
chr9-132421619-TGGGTTCTC-TTTCTC	chr9	132421619	TGGGTTCTC	TTTCTC	267.97	PASS	0	none	9e-6	0	0	9e-6
chr9-132421620-GGGTTCTCATGCTCTGGTTTCTCTTCAAATCGTATAAATCTTTCGCCTTTTACTAAAGATTTCTGTGGAGAATC-*	chr9	132421620	GGGTTCTCATGCTCTGGTTTCTCTTCAAATCGTATAAATCTTTCGCCTTTTACTAAAGATTTCTGTGGAGAATC	*	140.97	PASS	0	none	0.105773	0	0	0.105773
chr9-132421620-GGGTTCTCATGCTCTGGTTTCTCTTCAAATCGTATAAATCTTTCGCCTTTTACTAAAGATTTCTGTGGAGAATC-G	chr9	132421620	GGGTTCTCATGCTCTGGTTTCTCTTCAAATCGTATAAATCTTTCGCCTTTTACTAAAGATTTCTGTGGAGAATC	G	140.97	PASS	0	none	9e-6	0	0	9e-6
chr9-132421620-GGGTTCTCATGCTCTGGTTTCTCTTCAAATCGTATAAATCTTTCGCCTTTTACTAAAGATTTCTGTGGAGAATC-GATC	chr9	132421620	GGGTTCTCATGCTCTGGTTTCTCTTCAAATCGTATAAATCTTTCGCCTTTTACTAAAGATTTCTGTGGAGAATC	GATC	140.97	PASS	0	none	9e-6	0	0	9e-6
chr9-132421620-GGGTTCTCATGCTCTGGTTTCTCTTCAAATCGTATAAATCTTTCGCCTTTTACTAAAGATTTCTGTGGAGAATC-GC	chr9	132421620	GGGTTCTCATGCTCTGGTTTCTCTTCAAATCGTATAAATCTTTCGCCTTTTACTAAAGATTTCTGTGGAGAATC	GC	140.97	PASS	0	none	9e-6	0	0	9e-6
chr9-132421620-GGGTTCTCATGCTCTGGTTTCTCTTCAAATCGTATAAATCTTTCGCCTTTTACTAAAGATTTCTGTGGAGAATC-GCTCATGCTCTGGTTTCTCTTCAAATCGTATAAATCTTTCGCCTTTTACTAAAGATTTCTGTGGAGAATC	chr9	132421620	GGGTTCTCATGCTCTGGTTTCTCTTCAAATCGTATAAATCTTTCGCCTTTTACTAAAGATTTCTGTGGAGAATC	GCTCATGCTCTGGTTTCTCTTCAAATCGTATAAATCTTTCGCCTTTTACTAAAGATTTCTGTGGAGAATC	140.97	PASS	0	none	9e-6	0	0	9e-6
chr9-132421622-GTTCTCAT-*	chr9	132421622	GTTCTCAT	*	350.97	PASS	0	none	0.105933	0	0	0.105933
chr9-132421622-GTTCTCAT-G	chr9	132421622	GTTCTCAT	G	350.97	PASS	0	none	2.2000000000000003e-5	0	0	2.2000000000000003e-5
chr9-132421622-GTTCTCAT-GAT	chr9	132421622	GTTCTCAT	GAT	350.97	PASS	0	none	0	0	0	1e-6
chr9-132421622-GTTCTCAT-GT	chr9	132421622	GTTCTCAT	GT	350.97	PASS	0	none	3.6999999999999985e-5	0	0	3.6999999999999985e-5
chr9-132421623-TTCTCATGCTCTGGTTTCTCTTCAAATCGTATAAATCTTTCGCCTTTTACTAAAGATTTCTGTGGAGAATCCTGG-*	chr9	132421623	TTCTCATGCTCTGGTTTCTCTTCAAATCGTATAAATCTTTCGCCTTTTACTAAAGATTTCTGTGGAGAATCCTGG	*	297.97	PASS	0	none	0.106067	0	0	0.106067
chr9-132421623-TTCTCATGCTCTGGTTTCTCTTCAAATCGTATAAATCTTTCGCCTTTTACTAAAGATTTCTGTGGAGAATCCTGG-T	chr9	132421623	TTCTCATGCTCTGGTTTCTCTTCAAATCGTATAAATCTTTCGCCTTTTACTAAAGATTTCTGTGGAGAATCCTGG	T	297.97	PASS	0	none	0	0	0	1e-6
chr9-132421623-TTCTCATGCTCTGGTTTCTCTTCAAATCGTATAAATCTTTCGCCTTTTACTAAAGATTTCTGTGGAGAATCCTGG-TATGCTCTGGTTTCTCTTCAAATCGTATAAATCTTTCGCCTTTTACTAAAGATTTCTGTGGAGAATCCTGG	chr9	132421623	TTCTCATGCTCTGGTTTCTCTTCAAATCGTATAAATCTTTCGCCTTTTACTAAAGATTTCTGTGGAGAATCCTGG	TATGCTCTGGTTTCTCTTCAAATCGTATAAATCTTTCGCCTTTTACTAAAGATTTCTGTGGAGAATCCTGG	297.97	PASS	0	none	0	0	0	1e-6
chr9-132421623-TTCTCATGCTCTGGTTTCTCTTCAAATCGTATAAATCTTTCGCCTTTTACTAAAGATTTCTGTGGAGAATCCTGG-TG	chr9	132421623	TTCTCATGCTCTGGTTTCTCTTCAAATCGTATAAATCTTTCGCCTTTTACTAAAGATTTCTGTGGAGAATCCTGG	TG	297.97	PASS	0	none	9e-6	0	0	9e-6
chr9-132421623-TTCTCATGCTCTGGTTTCTCTTCAAATCGTATAAATCTTTCGCCTTTTACTAAAGATTTCTGTGGAGAATCCTGG-TGAGAATCCTGG	chr9	132421623	TTCTCATGCTCTGGTTTCTCTTCAAATCGTATAAATCTTTCGCCTTTTACTAAAGATTTCTGTGGAGAATCCTGG	TGAGAATCCTGG	297.97	PASS	0	none	0	0	0	1e-6
chr9-132421625-CTCATGCTCTGGTTTCTCTTCAAATCGTATAAATCTTTCGCCTTTTACTAAAGATTTCTGTGGAGAATCCTGG-*	chr9	132421625	CTCATGCTCTGGTTTCTCTTCAAATCGTATAAATCTTTCGCCTTTTACTAAAGATTTCTGTGGAGAATCCTGG	*	50.97	PASS	0	none	0.106147	0	0	0.106147
chr9-132421625-CTCATGCTCTGGTTTCTCTTCAAATCGTATAAATCTTTCGCCTTTTACTAAAGATTTCTGTGGAGAATCCTGG-C	chr9	132421625	CTCATGCTCTGGTTTCTCTTCAAATCGTATAAATCTTTCGCCTTTTACTAAAGATTTCTGTGGAGAATCCTGG	C	50.97	PASS	0	none	9e-6	0	0	9e-6
chr9-132421625-CTCATGCTCTGGTTTCTCTTCAAATCGTATAAATCTTTCGCCTTTTACTAAAGATTTCTGTGGAGAATCCTGG-CTTCTCTTCAAATCGTATAAATCTTTCGCCTTTTACTAAAGATTTCTGTGGAGAATCCTGG	chr9	132421625	CTCATGCTCTGGTTTCTCTTCAAATCGTATAAATCTTTCGCCTTTTACTAAAGATTTCTGTGGAGAATCCTGG	CTTCTCTTCAAATCGTATAAATCTTTCGCCTTTTACTAAAGATTTCTGTGGAGAATCCTGG	50.97	PASS	0	none	9e-6	0	0	9e-6
chr9-132421626-TCATGCTCTGGTTTCTCTTCAAATCGTATAAATCTTTCGCCTTTTACTAAAGATTTCTGTGGAGAA-*	chr9	132421626	TCATGCTCTGGTTTCTCTTCAAATCGTATAAATCTTTCGCCTTTTACTAAAGATTTCTGTGGAGAA	*	444.97	PASS	0	none	0.10592	0	0	0.10592
chr9-132421626-TCATGCTCTGGTTTCTCTTCAAATCGTATAAATCTTTCGCCTTTTACTAAAGATTTCTGTGGAGAA-T	chr9	132421626	TCATGCTCTGGTTTCTCTTCAAATCGTATAAATCTTTCGCCTTTTACTAAAGATTTCTGTGGAGAA	T	444.97	PASS	0	none	3.6999999999999985e-5	0	0	3.6999999999999985e-5
chr9-132421626-TCATGCTCTGGTTTCTCTTCAAATCGTATAAATCTTTCGCCTTTTACTAAAGATTTCTGTGGAGAA-TTCTCCATGCTCTGGTTTCTCTTCAAATCGTATAAATCTTTCGCCTTTTACTAAAGATTTCTGTGGAGAA	chr9	132421626	TCATGCTCTGGTTTCTCTTCAAATCGTATAAATCTTTCGCCTTTTACTAAAGATTTCTGTGGAGAA	TTCTCCATGCTCTGGTTTCTCTTCAAATCGTATAAATCTTTCGCCTTTTACTAAAGATTTCTGTGGAGAA	444.97	PASS	0	none	9e-6	0	0	9e-6
chr9-132421626-TCATGCTCTGGTTTCTCTTCAAATCGTATAAATCTTTCGCCTTTTACTAAAGATTTCTGTGGAGAA-TTCTGGTTTCTCTTCAAATCGTATAAATCTTTCGCCTTTTACTAAAGATTTCTGTGGAGAA	chr9	132421626	TCATGCTCTGGTTTCTCTTCAAATCGTATAAATCTTTCGCCTTTTACTAAAGATTTCTGTGGAGAA	TTCTGGTTTCTCTTCAAATCGTATAAATCTTTCGCCTTTTACTAAAGATTTCTGTGGAGAA	444.97	PASS	0	none	9e-6	0	0	9e-6
chr9-132421626-TCATGCTCTGGTTTCTCTTCAAATCGTATAAATCTTTCGCCTTTTACTAAAGATTTCTGTGGAGAA-TTCTTCAAATCGTATAAATCTTTCGCCTTTTACTAAAGATTTCTGTGGAGAA	chr9	132421626	TCATGCTCTGGTTTCTCTTCAAATCGTATAAATCTTTCGCCTTTTACTAAAGATTTCTGTGGAGAA	TTCTTCAAATCGTATAAATCTTTCGCCTTTTACTAAAGATTTCTGTGGAGAA	444.97	PASS	0	none	9e-6	0	0	9e-6
chr9-132421626-TCATGCTCTGGTTTCTCTTCAAATCGTATAAATCTTTCGCCTTTTACTAAAGATTTCTGTGGAGAA-TTGCTCTGGTTTCTCTTCAAATCGTATAAATCTTTCGCCTTTTACTAAAGATTTCTGTGGAGAA	chr9	132421626	TCATGCTCTGGTTTCTCTTCAAATCGTATAAATCTTTCGCCTTTTACTAAAGATTTCTGTGGAGAA	TTGCTCTGGTTTCTCTTCAAATCGTATAAATCTTTCGCCTTTTACTAAAGATTTCTGTGGAGAA	444.97	PASS	0	none	0	0	0	1e-6
chr9-132421627-C-*	chr9	132421627	C	*	60	PASS	0	none	0.106495	0	0	0.106495
chr9-132421627-C-T	chr9	132421627	C	T	60	PASS	0	none	3.6999999999999985e-5	0	0	3.6999999999999985e-5
chr9-132421628-ATGCTCTGGTTTCTCTTCAAATCGTATAAATCTTTCGCCTTTTACTAAAGATTTCTGTGGAGAATCCTGGGTT-*	chr9	132421628	ATGCTCTGGTTTCTCTTCAAATCGTATAAATCTTTCGCCTTTTACTAAAGATTTCTGTGGAGAATCCTGGGTT	*	490	PASS	0	none	0.106069	0	0	0.106069
chr9-132421628-ATGCTCTGGTTTCTCTTCAAATCGTATAAATCTTTCGCCTTTTACTAAAGATTTCTGTGGAGAATCCTGGGTT-A	chr9	132421628	ATGCTCTGGTTTCTCTTCAAATCGTATAAATCTTTCGCCTTTTACTAAAGATTTCTGTGGAGAATCCTGGGTT	A	490	PASS	0	none	0	0	0	1e-6
chr9-132421628-ATGCTCTGGTTTCTCTTCAAATCGTATAAATCTTTCGCCTTTTACTAAAGATTTCTGTGGAGAATCCTGGGTT-ACCTGGGTT	chr9	132421628	ATGCTCTGGTTTCTCTTCAAATCGTATAAATCTTTCGCCTTTTACTAAAGATTTCTGTGGAGAATCCTGGGTT	ACCTGGGTT	490	PASS	0	none	9e-6	0	0	9e-6
chr9-132421628-ATGCTCTGGTTTCTCTTCAAATCGTATAAATCTTTCGCCTTTTACTAAAGATTTCTGTGGAGAATCCTGGGTT-ACTGGGTT	chr9	132421628	ATGCTCTGGTTTCTCTTCAAATCGTATAAATCTTTCGCCTTTTACTAAAGATTTCTGTGGAGAATCCTGGGTT	ACTGGGTT	490	PASS	0	none	9e-6	0	0	9e-6
chr9-132421628-ATGCTCTGGTTTCTCTTCAAATCGTATAAATCTTTCGCCTTTTACTAAAGATTTCTGTGGAGAATCCTGGGTT-AGGTT	chr9	132421628	ATGCTCTGGTTTCTCTTCAAATCGTATAAATCTTTCGCCTTTTACTAAAGATTTCTGTGGAGAATCCTGGGTT	AGGTT	490	PASS	0	none	0	0	0	1e-6
chr9-132421628-ATGCTCTGGTTTCTCTTCAAATCGTATAAATCTTTCGCCTTTTACTAAAGATTTCTGTGGAGAATCCTGGGTT-AT	chr9	132421628	ATGCTCTGGTTTCTCTTCAAATCGTATAAATCTTTCGCCTTTTACTAAAGATTTCTGTGGAGAATCCTGGGTT	AT	490	PASS	0	none	0	0	0	1e-6
chr9-132421628-ATGCTCTGGTTTCTCTTCAAATCGTATAAATCTTTCGCCTTTTACTAAAGATTTCTGTGGAGAATCCTGGGTT-CTGCTCTGGTTTCTCTTCAAATCGTATAAATCTTTCGCCTTTTACTAAAGATTTCTGTGGAGAATCCTGGGTT	chr9	132421628	ATGCTCTGGTTTCTCTTCAAATCGTATAAATCTTTCGCCTTTTACTAAAGATTTCTGTGGAGAATCCTGGGTT	CTGCTCTGGTTTCTCTTCAAATCGTATAAATCTTTCGCCTTTTACTAAAGATTTCTGTGGAGAATCCTGGGTT	490	PASS	0	none	3.6999999999999985e-5	0	0	3.6999999999999985e-5
chr9-132421630-GCTCTGGTTTCTCTTCAAATCGTATAAATCTTTCGCCTTTTACTAAAGATTTCTGTGGAGAATCCTGGGTTCTTC-*	chr9	132421630	GCTCTGGTTTCTCTTCAAATCGTATAAATCTTTCGCCTTTTACTAAAGATTTCTGTGGAGAATCCTGGGTTCTTC	*	533	PASS	0	none	0.106281	0	0	0.106281
chr9-132421630-GCTCTGGTTTCTCTTCAAATCGTATAAATCTTTCGCCTTTTACTAAAGATTTCTGTGGAGAATCCTGGGTTCTTC-CCTCTGGTTTCTCTTCAAATCGTATAAATCTTTCGCCTTTTACTAAAGATTTCTGTGGAGAATCCTGGGTTCTTC	chr9	132421630	GCTCTGGTTTCTCTTCAAATCGTATAAATCTTTCGCCTTTTACTAAAGATTTCTGTGGAGAATCCTGGGTTCTTC	CCTCTGGTTTCTCTTCAAATCGTATAAATCTTTCGCCTTTTACTAAAGATTTCTGTGGAGAATCCTGGGTTCTTC	533	PASS	0	none	3.6999999999999985e-5	0	0	3.6999999999999985e-5
chr9-132421630-GCTCTGGTTTCTCTTCAAATCGTATAAATCTTTCGCCTTTTACTAAAGATTTCTGTGGAGAATCCTGGGTTCTTC-G	chr9	132421630	GCTCTGGTTTCTCTTCAAATCGTATAAATCTTTCGCCTTTTACTAAAGATTTCTGTGGAGAATCCTGGGTTCTTC	G	533	PASS	0	none	0	0	0	1e-6
chr9-132421630-GCTCTGGTTTCTCTTCAAATCGTATAAATCTTTCGCCTTTTACTAAAGATTTCTGTGGAGAATCCTGGGTTCTTC-GCTTC	chr9	132421630	GCTCTGGTTTCTCTTCAAATCGTATAAATCTTTCGCCTTTTACTAAAGATTTCTGTGGAGAATCCTGGGTTCTTC	GCTTC	533	PASS	0	none	3.6999999999999985e-5	0	0	3.6999999999999985e-5
chr9-132421630-GCTCTGGTTTCTCTTCAAATCGTATAAATCTTTCGCCTTTTACTAAAGATTTCTGTGGAGAATCCTGGGTTCTTC-GTCTTC	chr9	132421630	GCTCTGGTTTCTCTTCAAATCGTATAAATCTTTCGCCTTTTACTAAAGATTTCTGTGGAGAATCCTGGGTTCTTC	GTCTTC	533	PASS	0	none	2.2000000000000003e-5	0	0	2.2000000000000003e-5
chr9-132421635-GGTTTCTCTTCAAATCGTATAAATCTTTCGCCTTTTACTAAAGATTTCTGTGGAGAATCCTGGGTTCTTCTC-*	chr9	132421635	GGTTTCTCTTCAAATCGTATAAATCTTTCGCCTTTTACTAAAGATTTCTGTGGAGAATCCTGGGTTCTTCTC	*	50.97	PASS	0	none	0.106442	0	0	0.106442
chr9-132421635-GGTTTCTCTTCAAATCGTATAAATCTTTCGCCTTTTACTAAAGATTTCTGTGGAGAATCCTGGGTTCTTCTC-G	chr9	132421635	GGTTTCTCTTCAAATCGTATAAATCTTTCGCCTTTTACTAAAGATTTCTGTGGAGAATCCTGGGTTCTTCTC	G	50.97	PASS	0	none	9e-6	0	0	9e-6
chr9-132421644-TCAAATCGTATAAATCTTTCGCCTTTTACTAAAGATTTCTGTGGAGAATCCTGGGTTCTTCTC-*	chr9	132421644	TCAAATCGTATAAATCTTTCGCCTTTTACTAAAGATTTCTGTGGAGAATCCTGGGTTCTTCTC	*	50.97	PASS	0	none	0.106442	0	0	0.106442
chr9-132421644-TCAAATCGTATAAATCTTTCGCCTTTTACTAAAGATTTCTGTGGAGAATCCTGGGTTCTTCTC-T	chr9	132421644	TCAAATCGTATAAATCTTTCGCCTTTTACTAAAGATTTCTGTGGAGAATCCTGGGTTCTTCTC	T	50.97	PASS	0	none	9e-6	0	0	9e-6
chr9-132421668-TTTACTAAAGATTTCTGTG-*	chr9	132421668	TTTACTAAAGATTTCTGTG	*	95.97	PASS	0	none	0.106388	0	0	0.106388
chr9-132421668-TTTACTAAAGATTTCTGTG-T	chr9	132421668	TTTACTAAAGATTTCTGTG	T	95.97	PASS	0	none	3.6999999999999985e-5	0	0	3.6999999999999985e-5
chr9-132482175-CTT-*	chr9	132482175	CTT	*	242557	PASS	0	none	2.09e-4	0	134	2.09e-4
chr9-132482175-CTT-C	chr9	132482175	CTT	C	242557	PASS	0.067233	eas	0.016696	1	134	0.067233
chr9-132482175-CTT-GTT	chr9	132482175	CTT	GTT	242557	PASS	0	none	0	0	134	1e-6
chr9-132482187-CTTT-*	chr9	132482187	CTTT	*	333584	ExcessHet	0	none	2.2000000000000003e-5	0	82	2.2000000000000003e-5
chr9-132482187-CTTT-C	chr9	132482187	CTTT	C	333584	ExcessHet	0	none	0	0	82	1e-6
chr9-132482187-CTTT-CT	chr9	132482187	CTTT	CT	333584	ExcessHet	0	none	0.00127599999999999	2	82	0.00127599999999999
chr9-132482187-CTTT-CTT	chr9	132482187	CTTT	CTT	333584	ExcessHet	0	none	0.11172300000000004	9	82	0.11172300000000004
chr9-132482187-CTTT-CTTTCTTTT	chr9	132482187	CTTT	CTTTCTTTT	333584	ExcessHet	0	none	0	0	82	1e-6
chr9-132482187-CTTT-CTTTT	chr9	132482187	CTTT	CTTTT	333584	ExcessHet	0	none	0.08092200000000002	11	82	0.08092200000000002
chr9-132482187-CTTT-CTTTTT	chr9	132482187	CTTT	CTTTTT	333584	ExcessHet	0	none	5.170000000000002e-4	0	82	5.170000000000002e-4
chr9-132482187-CTTT-CTTTTTTTTT	chr9	132482187	CTTT	CTTTTTTTTT	333584	ExcessHet	0	none	9e-6	0	82	9e-6
chr9-132482187-CTTT-TTTT	chr9	132482187	CTTT	TTTT	333584	ExcessHet	0	none	5.2999999999999994e-5	0	82	5.2999999999999994e-5
chr9-132499377-G-A	chr9	132499377	G	A	4745905	PASS	0.40873	eas	0.11040300000000002	14	134	0.40873
chr9-132499511-T-C	chr9	132499511	T	C	33158257	PASS	0.80687	eas	0.5589370000000001	70	134	0.80687
chr9-132499511-T-G	chr9	132499511	T	G	33158257	PASS	3.631e-5	nfe	0	0	134	3.631e-5
chr9-132499636-G-A	chr9	132499636	G	A	4638773	PASS	0.21154	afr	0.11661100000000002	11	134	0.21154
chr9-132513412-G-A	chr9	132513412	G	A	6389847	PASS	0.80611	eas	0.5116400000000006	67	134	0.80611
chr9-132513502-G-A	chr9	132513502	G	A	399884	PASS	0.061678	mid	0.043878	6	134	0.061678
chr9-132537526-G-A	chr9	132537526	G	A	3615764	PASS	0.3618	nfe	0.3008619999999999	46	134	0.3618
chr9-132537612-CCTT-C	chr9	132537612	CCTT	C	89159.97	PASS	0.0059616	nfe	0.003119	1	134	0.0059616
chr9-132537698-A-C	chr9	132537698	A	C	1043706	PASS	0.069117	nfe	0.05023000000000002	11	134	0.069117
chr9-132542942-A-G	chr9	132542942	A	G	2011629	PASS	0.32518	afr	0.07495200000000002	3	134	0.32518
chr9-132543002-G-A	chr9	132543002	G	A	254014	PASS	0.14555	afr	0.010581	1	134	0.14555
chr9-132543066-C-A	chr9	132543066	C	A	317382	PASS	0	none	0	0	134	1e-6
chr9-132543066-C-T	chr9	132543066	C	T	317382	PASS	0.21777	afr	0.015775	1	134	0.21777
chr9-132543164-C-T	chr9	132543164	C	T	172017	PASS	0.2074	afr	0.015695	1	132	0.2074
chr9-132572341-A-G	chr9	132572341	A	G	1169013	PASS	0.091958	nfe	0.061216	11	134	0.091958
chr9-132572508-T-A	chr9	132572508	T	A	11385	PASS	0.0032855	nfe	0.005452	3	32	0.005452
chr9-132572508-T-C	chr9	132572508	T	C	11385	PASS	9.91e-6	nfe	5.860000000000005e-4	0	32	5.860000000000005e-4
chr9-132572515-T-A	chr9	132572515	T	A	12932	PASS	0.0013214	nfe	0.005121	3	46	0.005121
chr9-132572515-T-C	chr9	132572515	T	C	12932	PASS	4.0953e-4	eas	9.859999999999992e-4	0	46	9.859999999999992e-4
chr9-132572519-T-A	chr9	132572519	T	A	12347	PASS	0.0011893	afr	0.005401	1	32	0.005401
chr9-132572519-T-C	chr9	132572519	T	C	12347	PASS	0.001859	eas	4.0400000000000006e-4	0	32	0.001859
chr9-132572524-T-A	chr9	132572524	T	A	7599	PASS	5.4955e-4	nfe	0.00354	4	32	0.00354
chr9-132572719-C-G	chr9	132572719	C	G	50514	PASS	0.010734	nfe	0.005442	2	132	0.010734
chr9-132572921-G-A	chr9	132572921	G	A	22137	PASS	0.014057	nfe	0.006273	0	18	0.014057
chr9-132572921-G-T	chr9	132572921	G	T	22137	PASS	0	none	0	0	18	1e-6
chr9-132572933-C-A	chr9	132572933	C	A	1306328	PASS	0.84359	eas	0.43597499999999995	7	10	0.84359
chr9-132582074-C-G	chr9	132582074	C	G	31458	PASS	0.025383	nfe	0.024349	0	0	0.025383
chr9-132583393-G-A	chr9	132583393	G	A	484	PASS	0	none	0	1	134	1e-6
chr9-132587246-G-A	chr9	132587246	G	A	2831524	PASS	0.22624	afr	0.106212	6	134	0.22624
chr9-132589348-C-T	chr9	132589348	C	T	23545	PASS	8.1486e-4	mid	2.9400000000000004e-4	1	134	8.1486e-4
chr9-132589631-G-C	chr9	132589631	G	C	62	PASS	0	none	0	0	8	1e-6
chr9-132594789-C-A	chr9	132594789	C	A	16652262	PASS	0	none	0	0	134	1e-6
chr9-132594789-C-G	chr9	132594789	C	G	16652262	PASS	0.90994	afr	0.7571400000000007	107	134	0.90994
chr9-132594789-C-T	chr9	132594789	C	T	16652262	PASS	4.098e-5	nfe	0	0	134	4.098e-5
chr9-132595027-T-C	chr9	132595027	T	C	42135343	PASS	0.91048	afr	0.7607700000000001	107	134	0.91048
chr9-132612417-G-T	chr9	132612417	G	T	2586	PASS	0.0013154	eas	0.003137	0	48	0.003137
chr9-132612432-C-*	chr9	132612432	C	*	405	PASS	0	none	0	0	100	1e-6
chr9-132612432-C-A	chr9	132612432	C	A	405	PASS	3.508e-5	nfe	4.720000000000004e-4	0	100	4.720000000000004e-4
chr9-132612446-GA-AA	chr9	132612446	GA	AA	8533	VQSRTrancheINDEL99.50to99.90	0	none	5.170000000000003e-4	0	32	5.170000000000003e-4
chr9-132612446-GA-CA	chr9	132612446	GA	CA	8533	VQSRTrancheINDEL99.50to99.90	0	none	0.006713	1	32	0.006713
chr9-132612446-GA-G	chr9	132612446	GA	G	8533	VQSRTrancheINDEL99.50to99.90	0	none	0	0	32	1e-6
chr9-132612446-GA-GAA	chr9	132612446	GA	GAA	8533	VQSRTrancheINDEL99.50to99.90	0	none	9e-6	0	32	9e-6
chr9-132612446-GA-TA	chr9	132612446	GA	TA	8533	VQSRTrancheINDEL99.50to99.90	0	none	0.00127399999999999	0	32	0.00127399999999999
chr9-132618423-G-A	chr9	132618423	G	A	18438	PASS	0.0011182	nfe	0.00101199999999999	1	134	0.0011182
chr9-132618576-T-A	chr9	132618576	T	A	2250	PASS	0	none	4.05e-4	0	134	4.05e-4
chr9-132618576-T-C	chr9	132618576	T	C	2250	PASS	2.81e-5	nfe	0	1	134	2.81e-5
chr9-132625557-A-*	chr9	132625557	A	*	1472367	PASS	0	none	3.6999999999999985e-5	0	134	3.6999999999999985e-5
chr9-132625557-A-G	chr9	132625557	A	G	1472367	PASS	0.21161	amr	0.089754	13	134	0.21161
chr9-132630377-T-C	chr9	132630377	T	C	4580	PASS	2.106e-4	nfe	8.9e-5	1	134	2.106e-4
chr9-132630473-C-T	chr9	132630473	C	T	109	PASS	1.7608e-4	mid	0	1	134	1.7608e-4
chr9-132631911-C-T	chr9	132631911	C	T	24433	PASS	0.0049506	nfe	0.002065	1	132	0.0049506
chr9-132632237-CGTGT-*	chr9	132632237	CGTGT	*	4708169	PASS	0	none	2.500000000000001e-4	0	12	2.500000000000001e-4
chr9-132632237-CGTGT-AGTGT	chr9	132632237	CGTGT	AGTGT	4708169	PASS	0	none	9e-6	0	12	9e-6
chr9-132632237-CGTGT-C	chr9	132632237	CGTGT	C	4708169	PASS	1.4436e-4	eas	0	0	12	1.4436e-4
chr9-132632237-CGTGT-CGT	chr9	132632237	CGTGT	CGT	4708169	PASS	0	none	0.4453789999999993	4	12	0.4453789999999993
chr9-132632237-CGTGT-CGTGTGT	chr9	132632237	CGTGT	CGTGTGT	4708169	PASS	0	none	9e-6	0	12	9e-6
chr9-132632237-CGTGT-CTGT	chr9	132632237	CGTGT	CTGT	4708169	PASS	0	none	2.2000000000000003e-5	0	12	2.2000000000000003e-5
chr9-132632238-GTGT-*	chr9	132632238	GTGT	*	829	VQSRTrancheINDEL97.00to99.00	0	none	0.4457909999999993	4	6	0.4457909999999993
chr9-132632238-GTGT-G	chr9	132632238	GTGT	G	829	VQSRTrancheINDEL97.00to99.00	0	none	0	0	6	1e-6
chr9-132632238-GTGT-GTACACACACACACACACACACACACACACACACACACACACACACACACACACACACACTCCTGT	chr9	132632238	GTGT	GTACACACACACACACACACACACACACACACACACACACACACACACACACACACACACTCCTGT	829	VQSRTrancheINDEL97.00to99.00	0	none	0	0	6	1e-6
chr9-132632238-GTGT-TTGT	chr9	132632238	GTGT	TTGT	829	VQSRTrancheINDEL97.00to99.00	0	none	0	0	6	1e-6
chr9-132632239-TGTACACACACACACACACACACACACACACACACAC-*	chr9	132632239	TGTACACACACACACACACACACACACACACACACAC	*	830607	PASS	0	none	0.4451729999999993	4	6	0.4451729999999993
chr9-132632239-TGTACACACACACACACACACACACACACACACACAC-AGTACACACACACACACACACACACACACACACACAC	chr9	132632239	TGTACACACACACACACACACACACACACACACACAC	AGTACACACACACACACACACACACACACACACACAC	830607	PASS	0	none	0	0	6	1e-6
chr9-132632239-TGTACACACACACACACACACACACACACACACACAC-T	chr9	132632239	TGTACACACACACACACACACACACACACACACACAC	T	830607	PASS	2.4474e-4	afr	8.9e-5	0	6	2.4474e-4
chr9-132632239-TGTACACACACACACACACACACACACACACACACAC-TAC	chr9	132632239	TGTACACACACACACACACACACACACACACACACAC	TAC	830607	PASS	0	none	4.260000000000005e-4	0	6	4.260000000000005e-4
chr9-132632239-TGTACACACACACACACACACACACACACACACACAC-TACAC	chr9	132632239	TGTACACACACACACACACACACACACACACACACAC	TACAC	830607	PASS	0	none	0.00191099999999999	0	6	0.00191099999999999
chr9-132632239-TGTACACACACACACACACACACACACACACACACAC-TACACAC	chr9	132632239	TGTACACACACACACACACACACACACACACACACAC	TACACAC	830607	PASS	0	none	4.710000000000004e-4	0	6	4.710000000000004e-4
chr9-132632239-TGTACACACACACACACACACACACACACACACACAC-TACACACAC	chr9	132632239	TGTACACACACACACACACACACACACACACACACAC	TACACACAC	830607	PASS	0	none	0.002183	0	6	0.002183
chr9-132632239-TGTACACACACACACACACACACACACACACACACAC-TACACACACAC	chr9	132632239	TGTACACACACACACACACACACACACACACACACAC	TACACACACAC	830607	PASS	0	none	0.00841799999999999	0	6	0.00841799999999999
chr9-132632239-TGTACACACACACACACACACACACACACACACACAC-TACACACACACAC	chr9	132632239	TGTACACACACACACACACACACACACACACACACAC	TACACACACACAC	830607	PASS	0	none	0.0054	0	6	0.0054
chr9-132632239-TGTACACACACACACACACACACACACACACACACAC-TACACACACACACAC	chr9	132632239	TGTACACACACACACACACACACACACACACACACAC	TACACACACACACAC	830607	PASS	0	none	0.003869	0	6	0.003869
chr9-132632239-TGTACACACACACACACACACACACACACACACACAC-TACACACACACACACAC	chr9	132632239	TGTACACACACACACACACACACACACACACACACAC	TACACACACACACACAC	830607	PASS	0	none	0.00168899999999999	0	6	0.00168899999999999
chr9-132632239-TGTACACACACACACACACACACACACACACACACAC-TACACACACACACACACAC	chr9	132632239	TGTACACACACACACACACACACACACACACACACAC	TACACACACACACACACAC	830607	PASS	0	none	6.550000000000003e-4	0	6	6.550000000000003e-4
chr9-132632239-TGTACACACACACACACACACACACACACACACACAC-TACACACACACACACACACAC	chr9	132632239	TGTACACACACACACACACACACACACACACACACAC	TACACACACACACACACACAC	830607	PASS	0	none	0.00178699999999999	0	6	0.00178699999999999
chr9-132632239-TGTACACACACACACACACACACACACACACACACAC-TACACACACACACACACACACAC	chr9	132632239	TGTACACACACACACACACACACACACACACACACAC	TACACACACACACACACACACAC	830607	PASS	0	none	0.003413	0	6	0.003413
chr9-132632239-TGTACACACACACACACACACACACACACACACACAC-TACACACACACACACACACACACAC	chr9	132632239	TGTACACACACACACACACACACACACACACACACAC	TACACACACACACACACACACACAC	830607	PASS	0	none	0.002657	0	6	0.002657
chr9-132632239-TGTACACACACACACACACACACACACACACACACAC-TACACACACACACACACACACACACAC	chr9	132632239	TGTACACACACACACACACACACACACACACACACAC	TACACACACACACACACACACACACAC	830607	PASS	0	none	0.00196	0	6	0.00196
chr9-132632239-TGTACACACACACACACACACACACACACACACACAC-TACACACACACACACACACACACACACAC	chr9	132632239	TGTACACACACACACACACACACACACACACACACAC	TACACACACACACACACACACACACACAC	830607	PASS	0	none	0.00122499999999999	0	6	0.00122499999999999
chr9-132632239-TGTACACACACACACACACACACACACACACACACAC-TACACACACACACACACACACACACACACAC	chr9	132632239	TGTACACACACACACACACACACACACACACACACAC	TACACACACACACACACACACACACACACAC	830607	PASS	0	none	0.00112899999999999	0	6	0.00112899999999999
chr9-132632239-TGTACACACACACACACACACACACACACACACACAC-TACACACACACACACACACACACACACACACAC	chr9	132632239	TGTACACACACACACACACACACACACACACACACAC	TACACACACACACACACACACACACACACACAC	830607	PASS	0	none	0.002059	0	6	0.002059
chr9-132632239-TGTACACACACACACACACACACACACACACACACAC-TACACACACACACACACACACACACACACACACACACACACACACACACACACACACAGTACACACACACACACACACACACACACACACACAC	chr9	132632239	TGTACACACACACACACACACACACACACACACACAC	TACACACACACACACACACACACACACACACACACACACACACACACACACACACACAGTACACACACACACACACACACACACACACACACAC	830607	PASS	0	none	2.2899999999999996e-4	0	6	2.2899999999999996e-4
chr9-132632239-TGTACACACACACACACACACACACACACACACACAC-TACACACACACACACACACACACACACACACACACACACACACACACACACACACAGTACACACACACACACACACACACACACACACACAC	chr9	132632239	TGTACACACACACACACACACACACACACACACACAC	TACACACACACACACACACACACACACACACACACACACACACACACACACACACAGTACACACACACACACACACACACACACACACACAC	830607	PASS	0	none	2.720000000000003e-4	0	6	2.720000000000003e-4
chr9-132632239-TGTACACACACACACACACACACACACACACACACAC-TACACACACACACACACACACACACACACACACACACACACACACACACACACAGTACACACACACACACACACACACACACACACACAC	chr9	132632239	TGTACACACACACACACACACACACACACACACACAC	TACACACACACACACACACACACACACACACACACACACACACACACACACACAGTACACACACACACACACACACACACACACACACAC	830607	PASS	0	none	5.620000000000004e-4	0	6	5.620000000000004e-4
chr9-132632239-TGTACACACACACACACACACACACACACACACACAC-TACACACACACACACACACACACACACACACACACACACACACACACACACAGTACACACACACACACACACACACACACACACACAC	chr9	132632239	TGTACACACACACACACACACACACACACACACACAC	TACACACACACACACACACACACACACACACACACACACACACACACACACAGTACACACACACACACACACACACACACACACACAC	830607	PASS	0	none	8.900000000000005e-4	0	6	8.900000000000005e-4
chr9-132632239-TGTACACACACACACACACACACACACACACACACAC-TACACACACACACACACACACACACACACACACACACACACACACACACAGTACACACACACACACACACACACACACACACACAC	chr9	132632239	TGTACACACACACACACACACACACACACACACACAC	TACACACACACACACACACACACACACACACACACACACACACACACACAGTACACACACACACACACACACACACACACACACAC	830607	PASS	0	none	3.590000000000004e-4	0	6	3.590000000000004e-4
chr9-132632239-TGTACACACACACACACACACACACACACACACACAC-TACACACACACACACACACACACACACACACACACACACACACACACAGTACACACACACACACACACACACACACACACACAC	chr9	132632239	TGTACACACACACACACACACACACACACACACACAC	TACACACACACACACACACACACACACACACACACACACACACACACAGTACACACACACACACACACACACACACACACACAC	830607	PASS	0	none	1.0799999999999996e-4	0	6	1.0799999999999996e-4
chr9-132632239-TGTACACACACACACACACACACACACACACACACAC-TACACACACACACACACACACACACACACACACACACACACACACAGTACACACACACACACACACACACACACACACACAC	chr9	132632239	TGTACACACACACACACACACACACACACACACACAC	TACACACACACACACACACACACACACACACACACACACACACACAGTACACACACACACACACACACACACACACACACAC	830607	PASS	0	none	0	0	6	1e-6
chr9-132632239-TGTACACACACACACACACACACACACACACACACAC-TACACACACACACACACACACACACACACACACACACACACACAGTACACACACACACACACACACACACACACACACAC	chr9	132632239	TGTACACACACACACACACACACACACACACACACAC	TACACACACACACACACACACACACACACACACACACACACACAGTACACACACACACACACACACACACACACACACAC	830607	PASS	0	none	2.2000000000000003e-5	0	6	2.2000000000000003e-5
chr9-132632239-TGTACACACACACACACACACACACACACACACACAC-TACACACACACACACACACACACACACACACACACACACACAGTACACACACACACACACACACACACACACACACAC	chr9	132632239	TGTACACACACACACACACACACACACACACACACAC	TACACACACACACACACACACACACACACACACACACACACAGTACACACACACACACACACACACACACACACACAC	830607	PASS	0	none	9e-6	0	6	9e-6
chr9-132632239-TGTACACACACACACACACACACACACACACACACAC-TACACACACACACACACACACACACACACACACACAGTACACACACACACACACACACACACACACACACAC	chr9	132632239	TGTACACACACACACACACACACACACACACACACAC	TACACACACACACACACACACACACACACACACACAGTACACACACACACACACACACACACACACACACAC	830607	PASS	0	none	0	0	6	1e-6
chr9-132632239-TGTACACACACACACACACACACACACACACACACAC-TACACACACACACACACACACACACACACACAGTACACACACACACACACACACACACACACACACAC	chr9	132632239	TGTACACACACACACACACACACACACACACACACAC	TACACACACACACACACACACACACACACACAGTACACACACACACACACACACACACACACACACAC	830607	PASS	0	none	2.2000000000000003e-5	0	6	2.2000000000000003e-5
chr9-132632239-TGTACACACACACACACACACACACACACACACACAC-TACACACACACACACACACACACACACACAGTACACACACACACACACACACACACACACACACAC	chr9	132632239	TGTACACACACACACACACACACACACACACACACAC	TACACACACACACACACACACACACACACAGTACACACACACACACACACACACACACACACACAC	830607	PASS	0	none	2.500000000000001e-4	0	6	2.500000000000001e-4
chr9-132632239-TGTACACACACACACACACACACACACACACACACAC-TACACACACACACACACACACACACACACTCCAGTACACACACACACACACACACACACACACACACAC	chr9	132632239	TGTACACACACACACACACACACACACACACACACAC	TACACACACACACACACACACACACACACTCCAGTACACACACACACACACACACACACACACACACAC	830607	PASS	0	none	9e-6	0	6	9e-6
chr9-132632239-TGTACACACACACACACACACACACACACACACACAC-TACACACACACACACACACACACACACAGTACACACACACACACACACACACACACACACACAC	chr9	132632239	TGTACACACACACACACACACACACACACACACACAC	TACACACACACACACACACACACACACAGTACACACACACACACACACACACACACACACACAC	830607	PASS	0	none	2.2000000000000003e-5	0	6	2.2000000000000003e-5
chr9-132632239-TGTACACACACACACACACACACACACACACACACAC-TACACACACGTACACACACACACACACACACACACACACACACAC	chr9	132632239	TGTACACACACACACACACACACACACACACACACAC	TACACACACGTACACACACACACACACACACACACACACACACAC	830607	PASS	0	none	0	0	6	1e-6
chr9-132632239-TGTACACACACACACACACACACACACACACACACAC-TACACATACACGTACACACACACACACACACACACACACACACACAC	chr9	132632239	TGTACACACACACACACACACACACACACACACACAC	TACACATACACGTACACACACACACACACACACACACACACACACAC	830607	PASS	0	none	0	0	6	1e-6
chr9-132632239-TGTACACACACACACACACACACACACACACACACAC-TACGTACACACACACACACACACACACACACACACACAC	chr9	132632239	TGTACACACACACACACACACACACACACACACACAC	TACGTACACACACACACACACACACACACACACACACAC	830607	PASS	0	none	0.00112899999999999	0	6	0.00112899999999999
chr9-132632239-TGTACACACACACACACACACACACACACACACACAC-TTACACACACACACACACACACACACACACACACAC	chr9	132632239	TGTACACACACACACACACACACACACACACACACAC	TTACACACACACACACACACACACACACACACACAC	830607	PASS	0	none	2.2000000000000003e-5	0	6	2.2000000000000003e-5
chr9-132632240-G-*	chr9	132632240	G	*	269005	PASS	0	none	0.04496500000000001	0	2	0.04496500000000001
chr9-132632240-G-A	chr9	132632240	G	A	269005	PASS	0.11946	amr	0.01410099999999998	0	2	0.11946
chr9-132632240-G-GCA	chr9	132632240	G	GCA	269005	PASS	0	none	9e-6	0	2	9e-6
chr9-132632240-G-GTA	chr9	132632240	G	GTA	269005	PASS	1.3985e-4	nfe	0	0	2	1.3985e-4
chr9-132632240-G-GTCC	chr9	132632240	G	GTCC	269005	PASS	0.0026523	sas	0.00122499999999999	0	2	0.0026523
chr9-132632241-TACACACACACACACACACACACACACACACACAC-*	chr9	132632241	TACACACACACACACACACACACACACACACACAC	*	2278996	PASS	0	none	0.03112400000000002	0	2	0.03112400000000002
chr9-132632241-TACACACACACACACACACACACACACACACACAC-CACACACACACACACACACACACACACACACACAC	chr9	132632241	TACACACACACACACACACACACACACACACACAC	CACACACACACACACACACACACACACACACACAC	2278996	PASS	0	none	0.01437099999999998	0	2	0.01437099999999998
chr9-132632241-TACACACACACACACACACACACACACACACACAC-T	chr9	132632241	TACACACACACACACACACACACACACACACACAC	T	2278996	PASS	0	none	0	0	2	1e-6
chr9-132632241-TACACACACACACACACACACACACACACACACAC-TAC	chr9	132632241	TACACACACACACACACACACACACACACACACAC	TAC	2278996	PASS	0	none	2.2000000000000003e-5	0	2	2.2000000000000003e-5
chr9-132632241-TACACACACACACACACACACACACACACACACAC-TACAAACACACACACACACACACACACACACACACACACACACAC	chr9	132632241	TACACACACACACACACACACACACACACACACAC	TACAAACACACACACACACACACACACACACACACACACACACAC	2278996	PASS	0	none	0	0	2	1e-6
chr9-132632241-TACACACACACACACACACACACACACACACACAC-TACAC	chr9	132632241	TACACACACACACACACACACACACACACACACAC	TACAC	2278996	PASS	0	none	1.689999999999999e-4	0	2	1.689999999999999e-4
chr9-132632241-TACACACACACACACACACACACACACACACACAC-TACACACACACACACACAC	chr9	132632241	TACACACACACACACACACACACACACACACACAC	TACACACACACACACACAC	2278996	PASS	0	none	5.399999999999999e-5	0	2	5.399999999999999e-5
chr9-132632241-TACACACACACACACACACACACACACACACACAC-TACACACACACACACACACAC	chr9	132632241	TACACACACACACACACACACACACACACACACAC	TACACACACACACACACACAC	2278996	PASS	0	none	3.6999999999999985e-5	0	2	3.6999999999999985e-5
chr9-132632241-TACACACACACACACACACACACACACACACACAC-TACACACACACACACACACACAC	chr9	132632241	TACACACACACACACACACACACACACACACACAC	TACACACACACACACACACACAC	2278996	PASS	0	none	1.0899999999999998e-4	0	2	1.0899999999999998e-4
chr9-132632241-TACACACACACACACACACACACACACACACACAC-TACACACACACACACACACACACAC	chr9	132632241	TACACACACACACACACACACACACACACACACAC	TACACACACACACACACACACACAC	2278996	PASS	0	none	1.689999999999999e-4	0	2	1.689999999999999e-4
chr9-132632241-TACACACACACACACACACACACACACACACACAC-TACACACACACACACACACACACACAC	chr9	132632241	TACACACACACACACACACACACACACACACACAC	TACACACACACACACACACACACACAC	2278996	PASS	0	none	3.190000000000005e-4	0	2	3.190000000000005e-4
chr9-132632241-TACACACACACACACACACACACACACACACACAC-TACACACACACACACACACACACACACAC	chr9	132632241	TACACACACACACACACACACACACACACACACAC	TACACACACACACACACACACACACACAC	2278996	PASS	0	none	0.00104699999999999	0	2	0.00104699999999999
chr9-132632241-TACACACACACACACACACACACACACACACACAC-TACACACACACACACACACACACACACACAC	chr9	132632241	TACACACACACACACACACACACACACACACACAC	TACACACACACACACACACACACACACACAC	2278996	PASS	0	none	0.00282	0	2	0.00282
chr9-132632241-TACACACACACACACACACACACACACACACACAC-TACACACACACACACACACACACACACACACAC	chr9	132632241	TACACACACACACACACACACACACACACACACAC	TACACACACACACACACACACACACACACACAC	2278996	PASS	0	none	0.003972	0	2	0.003972
chr9-132632241-TACACACACACACACACACACACACACACACACAC-TACACACACACACACACACACACACACACACACACAC	chr9	132632241	TACACACACACACACACACACACACACACACACAC	TACACACACACACACACACACACACACACACACACAC	2278996	PASS	0	none	0.006618	0	2	0.006618
chr9-132632241-TACACACACACACACACACACACACACACACACAC-TACACACACACACACACACACACACACACACACACACAC	chr9	132632241	TACACACACACACACACACACACACACACACACAC	TACACACACACACACACACACACACACACACACACACAC	2278996	PASS	0	none	0.01655000000000001	0	2	0.01655000000000001
chr9-132632241-TACACACACACACACACACACACACACACACACAC-TACACACACACACACACACACACACACACACACACACACAC	chr9	132632241	TACACACACACACACACACACACACACACACACAC	TACACACACACACACACACACACACACACACACACACACAC	2278996	PASS	0	none	0.016709	0	2	0.016709
chr9-132632241-TACACACACACACACACACACACACACACACACAC-TACACACACACACACACACACACACACACACACACACACACAC	chr9	132632241	TACACACACACACACACACACACACACACACACAC	TACACACACACACACACACACACACACACACACACACACACAC	2278996	PASS	0	none	0.01929400000000002	0	2	0.01929400000000002
chr9-132632241-TACACACACACACACACACACACACACACACACAC-TACACACACACACACACACACACACACACACACACACACACACAC	chr9	132632241	TACACACACACACACACACACACACACACACACAC	TACACACACACACACACACACACACACACACACACACACACACAC	2278996	PASS	0	none	0.01865400000000001	0	2	0.01865400000000001
chr9-132632241-TACACACACACACACACACACACACACACACACAC-TACACACACACACACACACACACACACACACACACACACACACACAC	chr9	132632241	TACACACACACACACACACACACACACACACACAC	TACACACACACACACACACACACACACACACACACACACACACACAC	2278996	PASS	0	none	0.01506099999999998	0	2	0.01506099999999998
chr9-132632241-TACACACACACACACACACACACACACACACACAC-TACACACACACACACACACACACACACACACACACACACACACACACAC	chr9	132632241	TACACACACACACACACACACACACACACACACAC	TACACACACACACACACACACACACACACACACACACACACACACACAC	2278996	PASS	0	none	0.01365399999999999	0	2	0.01365399999999999
chr9-132632241-TACACACACACACACACACACACACACACACACAC-TACACACACACACACACACACACACACACACACACACACACACACACACAC	chr9	132632241	TACACACACACACACACACACACACACACACACAC	TACACACACACACACACACACACACACACACACACACACACACACACACAC	2278996	PASS	0	none	0.01119199999999999	2	2	0.01119199999999999
chr9-132632241-TACACACACACACACACACACACACACACACACAC-TACACACACACACACACACACACACACACACACACACACACACACACACACAC	chr9	132632241	TACACACACACACACACACACACACACACACACAC	TACACACACACACACACACACACACACACACACACACACACACACACACACAC	2278996	PASS	0	none	0.00850499999999999	0	2	0.00850499999999999
chr9-132632241-TACACACACACACACACACACACACACACACACAC-TACACACACACACACACACACACACACACACACACACACACACACACACACACAC	chr9	132632241	TACACACACACACACACACACACACACACACACAC	TACACACACACACACACACACACACACACACACACACACACACACACACACACAC	2278996	PASS	0	none	0.006566	0	2	0.006566
chr9-132632241-TACACACACACACACACACACACACACACACACAC-TACACACACACACACACACACACACACACACACACACACACACACACACACACACAC	chr9	132632241	TACACACACACACACACACACACACACACACACAC	TACACACACACACACACACACACACACACACACACACACACACACACACACACACAC	2278996	PASS	0	none	0.003535	0	2	0.003535
chr9-132632241-TACACACACACACACACACACACACACACACACAC-TACACACACACACACACACACACACACACACACACACACACACACACACACACACACAC	chr9	132632241	TACACACACACACACACACACACACACACACACAC	TACACACACACACACACACACACACACACACACACACACACACACACACACACACACAC	2278996	PASS	0	none	0.002871	0	2	0.002871
chr9-132632241-TACACACACACACACACACACACACACACACACAC-TACACACACACACACACACACACACACACACACACACACACACACACACACACACACACAC	chr9	132632241	TACACACACACACACACACACACACACACACACAC	TACACACACACACACACACACACACACACACACACACACACACACACACACACACACACAC	2278996	PASS	0	none	0.00146299999999999	0	2	0.00146299999999999
chr9-132632241-TACACACACACACACACACACACACACACACACAC-TACACACACACACACACACACACACACACACACACACACACACACACACACACACACACACAC	chr9	132632241	TACACACACACACACACACACACACACACACACAC	TACACACACACACACACACACACACACACACACACACACACACACACACACACACACACACAC	2278996	PASS	0	none	8.060000000000003e-4	0	2	8.060000000000003e-4
chr9-132632241-TACACACACACACACACACACACACACACACACAC-TACACACACACACACACACACACACACACACACACACACACACACACACACACACACACACACAC	chr9	132632241	TACACACACACACACACACACACACACACACACAC	TACACACACACACACACACACACACACACACACACACACACACACACACACACACACACACACAC	2278996	PASS	0	none	1.689999999999999e-4	0	2	1.689999999999999e-4
chr9-132632241-TACACACACACACACACACACACACACACACACAC-TACACACACACACACACACACACACACACACACACACACACACACACACACACACACACACACACAC	chr9	132632241	TACACACACACACACACACACACACACACACACAC	TACACACACACACACACACACACACACACACACACACACACACACACACACACACACACACACACAC	2278996	PASS	0	none	2.3199999999999995e-4	0	2	2.3199999999999995e-4
chr9-132632241-TACACACACACACACACACACACACACACACACAC-TACACACACACACACACACACACACACACACACACACACACACACACACACACACACACACACACACAC	chr9	132632241	TACACACACACACACACACACACACACACACACAC	TACACACACACACACACACACACACACACACACACACACACACACACACACACACACACACACACACAC	2278996	PASS	0	none	1.29e-4	0	2	1.29e-4
chr9-132632241-TACACACACACACACACACACACACACACACACAC-TACACACACACACACACACACACACACACACACACACACACACACACACACACACACACACACACACACAC	chr9	132632241	TACACACACACACACACACACACACACACACACAC	TACACACACACACACACACACACACACACACACACACACACACACACACACACACACACACACACACACAC	2278996	PASS	0	none	0	0	2	1e-6
chr9-132632241-TACACACACACACACACACACACACACACACACAC-TACACACACACACACACACACACACACACACACACACACACACACACACACACACACACACACACACACACAC	chr9	132632241	TACACACACACACACACACACACACACACACACAC	TACACACACACACACACACACACACACACACACACACACACACACACACACACACACACACACACACACACAC	2278996	PASS	0	none	3.6999999999999985e-5	0	2	3.6999999999999985e-5
chr9-132632241-TACACACACACACACACACACACACACACACACAC-TACACACACACACACACACACACACACACACACACACACACACACACACACACACACACACACACACACACACAC	chr9	132632241	TACACACACACACACACACACACACACACACACAC	TACACACACACACACACACACACACACACACACACACACACACACACACACACACACACACACACACACACACAC	2278996	PASS	0	none	0	0	2	1e-6
chr9-132632241-TACACACACACACACACACACACACACACACACAC-TACACACACACACACACACACACACACACACACACACACACACACACACACACACACACACACACACACACACACACAC	chr9	132632241	TACACACACACACACACACACACACACACACACAC	TACACACACACACACACACACACACACACACACACACACACACACACACACACACACACACACACACACACACACACAC	2278996	PASS	0	none	0	0	2	1e-6
chr9-132632241-TACACACACACACACACACACACACACACACACAC-TACACACACACACACACACACACACACACACACACACACACACACACACACACACACACACACACACACACACACACACAC	chr9	132632241	TACACACACACACACACACACACACACACACACAC	TACACACACACACACACACACACACACACACACACACACACACACACACACACACACACACACACACACACACACACACAC	2278996	PASS	0	none	2.2000000000000003e-5	0	2	2.2000000000000003e-5
chr9-132632241-TACACACACACACACACACACACACACACACACAC-TACACACACACACACACACACACACACACACACACACACACACACACACACACACACACACACACACACACACACACACACAC	chr9	132632241	TACACACACACACACACACACACACACACACACAC	TACACACACACACACACACACACACACACACACACACACACACACACACACACACACACACACACACACACACACACACACAC	2278996	PASS	0	none	0	0	2	1e-6
chr9-132632241-TACACACACACACACACACACACACACACACACAC-TACACACACACACACACACACACACACACACACACACACACACACACACACACACACACACACACACACACACACACACACACAC	chr9	132632241	TACACACACACACACACACACACACACACACACAC	TACACACACACACACACACACACACACACACACACACACACACACACACACACACACACACACACACACACACACACACACACAC	2278996	PASS	0	none	0	0	2	1e-6
chr9-132632241-TACACACACACACACACACACACACACACACACAC-TACACACACACACACACACACACACACACACACACACACACACACACACACACACACACACACACACACACACACACACACACACACAC	chr9	132632241	TACACACACACACACACACACACACACACACACAC	TACACACACACACACACACACACACACACACACACACACACACACACACACACACACACACACACACACACACACACACACACACACAC	2278996	PASS	0	none	0	0	2	1e-6
chr9-132632241-TACACACACACACACACACACACACACACACACAC-TCCTGCACACACACACACACACACACACACACACACACAC	chr9	132632241	TACACACACACACACACACACACACACACACACAC	TCCTGCACACACACACACACACACACACACACACACACAC	2278996	PASS	0	none	7.350000000000005e-4	0	2	7.350000000000005e-4
chr9-132632241-TACACACACACACACACACACACACACACACACAC-TCCTGCACACACACACACACACACACACACACACACACACAC	chr9	132632241	TACACACACACACACACACACACACACACACACAC	TCCTGCACACACACACACACACACACACACACACACACACAC	2278996	PASS	0	none	3.640000000000004e-4	0	2	3.640000000000004e-4
chr9-132632241-TACACACACACACACACACACACACACACACACAC-TCCTGCACACACACACACACACACACACACACACACACACACAC	chr9	132632241	TACACACACACACACACACACACACACACACACAC	TCCTGCACACACACACACACACACACACACACACACACACACAC	2278996	PASS	0	none	2.540000000000002e-4	0	2	2.540000000000002e-4
chr9-132632241-TACACACACACACACACACACACACACACACACAC-TCCTGCACACACACACACACACACACACACACACACACACACACAC	chr9	132632241	TACACACACACACACACACACACACACACACACAC	TCCTGCACACACACACACACACACACACACACACACACACACACAC	2278996	PASS	0	none	8.999999999999999e-5	0	2	8.999999999999999e-5
chr9-132632241-TACACACACACACACACACACACACACACACACAC-TCCTGCACACACACACACACACACACACACACACACACACACACACAC	chr9	132632241	TACACACACACACACACACACACACACACACACAC	TCCTGCACACACACACACACACACACACACACACACACACACACACAC	2278996	PASS	0	none	3.6999999999999985e-5	0	2	3.6999999999999985e-5
chr9-132632241-TACACACACACACACACACACACACACACACACAC-TCCTGCACACACACACACACACACACACACACACACACACACACACACAC	chr9	132632241	TACACACACACACACACACACACACACACACACAC	TCCTGCACACACACACACACACACACACACACACACACACACACACACAC	2278996	PASS	0	none	8.999999999999999e-5	0	2	8.999999999999999e-5
chr9-132632241-TACACACACACACACACACACACACACACACACAC-TCCTGCACACACACACACACACACACACACACACACACACACACACACACAC	chr9	132632241	TACACACACACACACACACACACACACACACACAC	TCCTGCACACACACACACACACACACACACACACACACACACACACACACAC	2278996	PASS	0	none	9e-6	0	2	9e-6
chr9-132632241-TACACACACACACACACACACACACACACACACAC-TCCTGCACACACACACACACACACACACACACACACACACACACACACACACACAC	chr9	132632241	TACACACACACACACACACACACACACACACACAC	TCCTGCACACACACACACACACACACACACACACACACACACACACACACACACAC	2278996	PASS	0	none	9e-6	0	2	9e-6
chr9-132632241-TACACACACACACACACACACACACACACACACAC-TCCTGCACACACACACACACACACACACACACACACACACACACACACACACACACACACAC	chr9	132632241	TACACACACACACACACACACACACACACACACAC	TCCTGCACACACACACACACACACACACACACACACACACACACACACACACACACACACAC	2278996	PASS	0	none	0	0	2	1e-6
chr9-132632241-TACACACACACACACACACACACACACACACACAC-TCCTGCGCACACACACACACACACACACACACACACACACAC	chr9	132632241	TACACACACACACACACACACACACACACACACAC	TCCTGCGCACACACACACACACACACACACACACACACACAC	2278996	PASS	0	none	9e-6	0	2	9e-6
chr9-132632241-TACACACACACACACACACACACACACACACACAC-TCCTGCGCACACACACACACACACACACACACACACACACACACAC	chr9	132632241	TACACACACACACACACACACACACACACACACAC	TCCTGCGCACACACACACACACACACACACACACACACACACACAC	2278996	PASS	0	none	0	0	2	1e-6
chr9-132632241-TACACACACACACACACACACACACACACACACAC-TGTACACACACACACACACACACACACACACACACACAC	chr9	132632241	TACACACACACACACACACACACACACACACACAC	TGTACACACACACACACACACACACACACACACACACAC	2278996	PASS	0	none	9e-6	0	2	9e-6
chr9-132632241-TACACACACACACACACACACACACACACACACAC-TGTACACACACACACACACACACACACACACACACACACAC	chr9	132632241	TACACACACACACACACACACACACACACACACAC	TGTACACACACACACACACACACACACACACACACACACAC	2278996	PASS	0	none	5.399999999999999e-5	0	2	5.399999999999999e-5
chr9-132632241-TACACACACACACACACACACACACACACACACAC-TGTACACACACACACACACACACACACACACACACACACACAC	chr9	132632241	TACACACACACACACACACACACACACACACACAC	TGTACACACACACACACACACACACACACACACACACACACAC	2278996	PASS	0	none	1.29e-4	0	2	1.29e-4
chr9-132632241-TACACACACACACACACACACACACACACACACAC-TGTACACACACACACACACACACACACACACACACACACACACAC	chr9	132632241	TACACACACACACACACACACACACACACACACAC	TGTACACACACACACACACACACACACACACACACACACACACAC	2278996	PASS	0	none	7.099999999999998e-5	0	2	7.099999999999998e-5
chr9-132632241-TACACACACACACACACACACACACACACACACAC-TGTACACACACACACACACACACACACACACACACACACACACACAC	chr9	132632241	TACACACACACACACACACACACACACACACACAC	TGTACACACACACACACACACACACACACACACACACACACACACAC	2278996	PASS	0	none	1.49e-4	0	2	1.49e-4
chr9-132632241-TACACACACACACACACACACACACACACACACAC-TGTACACACACACACACACACACACACACACACACACACACACACACAC	chr9	132632241	TACACACACACACACACACACACACACACACACAC	TGTACACACACACACACACACACACACACACACACACACACACACACAC	2278996	PASS	0	none	3.6999999999999985e-5	0	2	3.6999999999999985e-5
chr9-132632241-TACACACACACACACACACACACACACACACACAC-TGTACACACACACACACACACACACACACACACACACACACACACACACAC	chr9	132632241	TACACACACACACACACACACACACACACACACAC	TGTACACACACACACACACACACACACACACACACACACACACACACACAC	2278996	PASS	0	none	0	0	2	1e-6
chr9-132632241-TACACACACACACACACACACACACACACACACAC-TGTACACACACACACACACACACACACACACACACACACACACACACACACACAC	chr9	132632241	TACACACACACACACACACACACACACACACACAC	TGTACACACACACACACACACACACACACACACACACACACACACACACACACAC	2278996	PASS	0	none	0	0	2	1e-6
chr9-132637922-G-*	chr9	132637922	G	*	53	PASS	0	none	2.2000000000000003e-5	0	8	2.2000000000000003e-5
chr9-132637922-G-A	chr9	132637922	G	A	53	PASS	6.57e-6	nfe	0	0	8	6.57e-6
chr9-132641917-C-G	chr9	132641917	C	G	1160734	PASS	0.2123	amr	0.083075	13	134	0.2123
chr9-132645916-C-T	chr9	132645916	C	T	1191930	PASS	0.13682	amr	0.05220600000000002	2	134	0.13682
chr9-132646029-C-T	chr9	132646029	C	T	103186	PASS	0.048865	afr	0.003727	1	134	0.048865
chr9-132646885-T-C	chr9	132646885	T	C	880204	PASS	0.019935	nfe	0.01719700000000001	1	134	0.019935
chr9-132647067-AAAGT-A	chr9	132647067	AAAGT	A	18142793.97	PASS	0.38279	sas	0.32519699999999946	53	134	0.38279
chr9-132647186-A-G	chr9	132647186	A	G	7775603	PASS	0.38392	sas	0.32227999999999934	53	134	0.38392
chr9-132648305-TAAA-T	chr9	132648305	TAAA	T	1250071.97	ExcessHet	0	none	9e-6	0	108	9e-6
chr9-132648305-TAAA-TA	chr9	132648305	TAAA	TA	1250071.97	ExcessHet	0	none	0.005233	0	108	0.005233
chr9-132648305-TAAA-TAA	chr9	132648305	TAAA	TAA	1250071.97	ExcessHet	0	none	0.3367919999999999	45	108	0.3367919999999999
chr9-132648305-TAAA-TAAAA	chr9	132648305	TAAA	TAAAA	1250071.97	ExcessHet	0	none	0.04438000000000002	3	108	0.04438000000000002
chr9-132648305-TAAA-TAAAAA	chr9	132648305	TAAA	TAAAAA	1250071.97	ExcessHet	0	none	0.00495	0	108	0.00495
chr9-132648305-TAAA-TAAAAAA	chr9	132648305	TAAA	TAAAAAA	1250071.97	ExcessHet	0	none	0	0	108	1e-6
chr9-132651159-CTTT-C	chr9	132651159	CTTT	C	1631934	ExcessHet	1.706e-5	nfe	2.9400000000000004e-4	0	126	2.9400000000000004e-4
chr9-132651159-CTTT-CT	chr9	132651159	CTTT	CT	1631934	ExcessHet	0	none	0.012148	0	126	0.012148
chr9-132651159-CTTT-CTT	chr9	132651159	CTTT	CTT	1631934	ExcessHet	0	none	0.22224600000000003	30	126	0.22224600000000003
chr9-132651159-CTTT-CTTTT	chr9	132651159	CTTT	CTTTT	1631934	ExcessHet	0	none	0.18822800000000003	31	126	0.18822800000000003
chr9-132651159-CTTT-CTTTTT	chr9	132651159	CTTT	CTTTTT	1631934	ExcessHet	0	none	0.00802599999999999	2	126	0.00802599999999999
chr9-132651159-CTTT-CTTTTTT	chr9	132651159	CTTT	CTTTTTT	1631934	ExcessHet	0	none	2.2999999999999995e-4	0	126	2.2999999999999995e-4
chr9-132651159-CTTT-CTTTTTTT	chr9	132651159	CTTT	CTTTTTTT	1631934	ExcessHet	0	none	9e-6	0	126	9e-6
chr9-132651159-CTTT-TTTT	chr9	132651159	CTTT	TTTT	1631934	ExcessHet	0	none	0.00130199999999999	0	126	0.00130199999999999
chr9-132651160-T-*	chr9	132651160	T	*	20311	PASS	0	none	0.234466	30	80	0.234466
chr9-132651160-T-A	chr9	132651160	T	A	20311	PASS	5.701e-5	nfe	0	0	80	5.701e-5
chr9-132651160-T-C	chr9	132651160	T	C	20311	PASS	0.025802	sas	0.00186399999999999	0	80	0.025802
chr9-132651173-A-*	chr9	132651173	A	*	6564	PASS	0	none	0.00101099999999999	0	116	0.00101099999999999
chr9-132651173-A-T	chr9	132651173	A	T	6564	PASS	0.0010859	nfe	0.00797199999999998	1	116	0.00797199999999998
chr9-132652629-C-A	chr9	132652629	C	A	2287006	PASS	0.37334	eas	0.227905	41	134	0.37334
chr9-132658444-T-C	chr9	132658444	T	C	315833	PASS	0.025057	nfe	0.01640700000000001	2	134	0.025057
chr9-132658446-C-T	chr9	132658446	C	T	1564291	PASS	0.20812	amr	0.083182	12	134	0.20812
chr9-132658497-A-C	chr9	132658497	A	C	138392	PASS	0.07812	afr	0.005802	1	134	0.07812
chr9-132658874-TC-GC	chr9	132658874	TC	GC	68711	PASS	0	none	0.005519	0	134	0.005519
chr9-132658874-TC-T	chr9	132658874	TC	T	68711	PASS	2.6634e-4	nfe	1.0799999999999996e-4	1	134	2.6634e-4
chr9-132659633-G-A	chr9	132659633	G	A	179416	PASS	0.088036	afr	0.012072	1	134	0.088036
chr9-132661153-G-A	chr9	132661153	G	A	1980510	PASS	0.21261	amr	0.089486	12	134	0.21261
chr9-132661187-AGAG-A	chr9	132661187	AGAG	A	454322.97	PASS	0.019675	nfe	0.01369799999999999	2	134	0.019675
chr9-132662186-G-T	chr9	132662186	G	T	6274153	PASS	0.29907	sas	0.209026	38	134	0.29907
chr9-132662629-C-T	chr9	132662629	C	T	776935	PASS	0.013469	nfe	0.01283199999999999	6	134	0.013469
chr9-132662663-C-T	chr9	132662663	C	T	4536839	PASS	0.10495	nfe	0.07447000000000001	11	134	0.10495
chr9-132663157-A-C	chr9	132663157	A	C	95823	PASS	0.022241	sas	0.003993	0	0	0.022241
chr9-132669434-G-A	chr9	132669434	G	A	1865	PASS	5.239e-4	nfe	1.47e-4	0	8	5.239e-4
chr9-132669470-TAAAAA-T	chr9	132669470	TAAAAA	T	3973812.97	ExcessHet	0	none	0	0	14	1e-6
chr9-132669470-TAAAAA-TAAA	chr9	132669470	TAAAAA	TAAA	3973812.97	ExcessHet	0	none	5.2999999999999994e-5	0	14	5.2999999999999994e-5
chr9-132669470-TAAAAA-TAAAA	chr9	132669470	TAAAAA	TAAAA	3973812.97	ExcessHet	0	none	0.04727200000000001	1	14	0.04727200000000001
chr9-132669470-TAAAAA-TAAAAAA	chr9	132669470	TAAAAA	TAAAAAA	3973812.97	ExcessHet	0	none	0.083659000000000025	1	14	0.083659000000000025
chr9-132669470-TAAAAA-TAAAAAAA	chr9	132669470	TAAAAA	TAAAAAAA	3973812.97	ExcessHet	0	none	0.20934	3	14	0.20934
chr9-132669470-TAAAAA-TAAAAAAAA	chr9	132669470	TAAAAA	TAAAAAAAA	3973812.97	ExcessHet	0	none	0.01263399999999999	0	14	0.01263399999999999
chr9-132669470-TAAAAA-TAAAAAAAAA	chr9	132669470	TAAAAA	TAAAAAAAAA	3973812.97	ExcessHet	0	none	1.27e-4	0	14	1.27e-4
chr9-132670608-G-A	chr9	132670608	G	A	196822	PASS	0.0083118	nfe	0.005493	2	134	0.0083118
chr9-132670634-G-A	chr9	132670634	G	A	1080862	PASS	0.04261	nfe	0.03221400000000002	2	134	0.04261
chr9-132678305-C-T	chr9	132678305	C	T	10223	PASS	2.5558e-4	nfe	7.099999999999998e-5	1	134	2.5558e-4
chr9-132678306-G-C	chr9	132678306	G	C	55959	PASS	0.0012177	nfe	6.100000000000004e-4	1	134	0.0012177
chr9-132678319-G-A	chr9	132678319	G	A	325270	PASS	0.0090272	nfe	0.004212	3	134	0.0090272
chr9-132679179-G-A	chr9	132679179	G	A	27046456	PASS	0.60154	afr	0.4124089999999995	52	134	0.60154
chr9-132679941-TAATA-GAATA	chr9	132679941	TAATA	GAATA	1148372	PASS	0	none	0	0	134	1e-6
chr9-132679941-TAATA-T	chr9	132679941	TAATA	T	1148372	PASS	0.18977	amr	0.07396	16	134	0.18977
chr9-132679954-G-A	chr9	132679954	G	A	6279603	PASS	0.89866	eas	0.5200810000000007	67	134	0.89866
chr9-132683426-C-CA	chr9	132683426	C	CA	2581315.97	PASS	0.36375	eas	0.207532	34	132	0.36375
chr9-132683827-T-A	chr9	132683827	T	A	13162	PASS	0.0023227	nfe	0.00101199999999999	1	134	0.0023227
chr9-132687120-A-G	chr9	132687120	A	G	2855	PASS	0.0017811	afr	1.0799999999999996e-4	1	132	0.0017811
chr9-132687413-G-A	chr9	132687413	G	A	8225164	PASS	0.66022	afr	0.4179669999999996	48	76	0.66022
chr9-132687413-G-T	chr9	132687413	G	T	8225164	PASS	4.4824e-4	nfe	1.88e-4	0	76	4.4824e-4
chr9-132687447-G-A	chr9	132687447	G	A	6507712	VQSRTrancheSNP99.70to99.80	2.41e-6	nfe	0	0	60	2.41e-6
chr9-132687447-G-C	chr9	132687447	G	C	6507712	VQSRTrancheSNP99.70to99.80	1.2337e-4	afr	6.999999999999998e-5	0	60	1.2337e-4
chr9-132687447-G-T	chr9	132687447	G	T	6507712	VQSRTrancheSNP99.70to99.80	0.93619	eas	0.5816900000000005	56	60	0.93619
chr9-132687477-T-C	chr9	132687477	T	C	134	PASS	0	none	0	0	122	1e-6
chr9-132687477-T-G	chr9	132687477	T	G	134	PASS	0	none	3.820000000000003e-4	0	122	3.820000000000003e-4
chr9-132687478-TA-GA	chr9	132687478	TA	GA	484	VQSRTrancheINDEL95.00to96.00	0	none	0.00105899999999999	0	106	0.00105899999999999
chr9-132687478-TA-T	chr9	132687478	TA	T	484	VQSRTrancheINDEL95.00to96.00	0	none	0	0	106	1e-6
chr9-132688802-A-G	chr9	132688802	A	G	3501	PASS	0.0016797	afr	1.27e-4	1	134	0.0016797
chr9-132689036-C-T	chr9	132689036	C	T	374	PASS	8.49e-6	nfe	0	1	132	8.49e-6
chr9-132689104-C-T	chr9	132689104	C	T	967983	PASS	0.39113	afr	0.085957	4	128	0.39113
chr9-132689347-T-C	chr9	132689347	T	C	917644	PASS	0.54466	afr	0.27600399999999947	2	6	0.54466
chr9-132689559-A-G	chr9	132689559	A	G	156800	PASS	0.40079	amr	0.076869	0	0	0.40079
chr9-132690270-T-C	chr9	132690270	T	C	80648	PASS	0.38326	nfe	0.03925600000000001	0	0	0.38326
chr9-132690283-C-A	chr9	132690283	C	A	81561	PASS	0.3599	nfe	0.03869900000000002	0	0	0.3599
chr9-132725967-T-C	chr9	132725967	T	C	19536107	PASS	0.78296	amr	0.6050280000000008	78	134	0.78296
chr9-132725980-G-A	chr9	132725980	G	A	18378497	PASS	0	none	9e-6	0	134	9e-6
chr9-132725980-G-C	chr9	132725980	G	C	18378497	PASS	0.76511	amr	0.5766910000000004	78	134	0.76511
chr9-132727340-T-C	chr9	132727340	T	C	11926847	PASS	0.88585	amr	0.7915920000000003	106	134	0.88585
chr9-132727721-TCC-T	chr9	132727721	TCC	T	11172040.97	PASS	0.86916	eas	0.7652570000000001	95	118	0.86916
chr9-132792656-G-A	chr9	132792656	G	A	16389	PASS	8.938e-4	nfe	4.270000000000005e-4	1	134	8.938e-4
chr9-132792740-G-A	chr9	132792740	G	A	69602	PASS	0.0042631	nfe	0.00229	1	134	0.0042631
chr9-132814818-GAAAAAAAAAA-*	chr9	132814818	GAAAAAAAAAA	*	78869	ExcessHet	0	none	9e-6	0	100	9e-6
chr9-132814818-GAAAAAAAAAA-AAAAAAAAAAA	chr9	132814818	GAAAAAAAAAA	AAAAAAAAAAA	78869	ExcessHet	0	none	3.6000000000000035e-4	0	100	3.6000000000000035e-4
chr9-132814818-GAAAAAAAAAA-G	chr9	132814818	GAAAAAAAAAA	G	78869	ExcessHet	0	none	0	0	100	1e-6
chr9-132814818-GAAAAAAAAAA-GAAAAAAA	chr9	132814818	GAAAAAAAAAA	GAAAAAAA	78869	ExcessHet	0	none	0	0	100	1e-6
chr9-132814818-GAAAAAAAAAA-GAAAAAAAA	chr9	132814818	GAAAAAAAAAA	GAAAAAAAA	78869	ExcessHet	0	none	8.210000000000003e-4	0	100	8.210000000000003e-4
chr9-132814818-GAAAAAAAAAA-GAAAAAAAAA	chr9	132814818	GAAAAAAAAAA	GAAAAAAAAA	78869	ExcessHet	0	none	0.03617100000000001	2	100	0.03617100000000001
chr9-132814818-GAAAAAAAAAA-GAAAAAAAAAAA	chr9	132814818	GAAAAAAAAAA	GAAAAAAAAAAA	78869	ExcessHet	0	none	0.03609100000000001	7	100	0.03609100000000001
chr9-132814818-GAAAAAAAAAA-GAAAAAAAAAAAA	chr9	132814818	GAAAAAAAAAA	GAAAAAAAAAAAA	78869	ExcessHet	0	none	2.720000000000003e-4	0	100	2.720000000000003e-4
chr9-132814818-GAAAAAAAAAA-GAAAAAAAAAAAAA	chr9	132814818	GAAAAAAAAAA	GAAAAAAAAAAAAA	78869	ExcessHet	0	none	0	0	100	1e-6
chr9-132814818-GAAAAAAAAAA-GAAAAAAAAAAAAAAAAA	chr9	132814818	GAAAAAAAAAA	GAAAAAAAAAAAAAAAAA	78869	ExcessHet	0	none	3.6999999999999985e-5	0	100	3.6999999999999985e-5
chr9-132814818-GAAAAAAAAAA-TAAAAAAAAAA	chr9	132814818	GAAAAAAAAAA	TAAAAAAAAAA	78869	ExcessHet	0	none	9e-6	0	100	9e-6
chr9-132814819-A-*	chr9	132814819	A	*	4360	PASS	0	none	0.03729400000000001	2	106	0.03729400000000001
chr9-132814819-A-G	chr9	132814819	A	G	4360	PASS	0.0036021	amr	4.950000000000003e-4	0	106	0.0036021
chr9-132814819-A-T	chr9	132814819	A	T	4360	PASS	0	none	0	0	106	1e-6
chr9-132814824-A-*	chr9	132814824	A	*	1995	PASS	0	none	0	0	134	1e-6
chr9-132814824-A-T	chr9	132814824	A	T	1995	PASS	1.6802e-4	nfe	8.9e-5	1	134	1.6802e-4
chr9-132823083-A-G	chr9	132823083	A	G	7821	PASS	0.0022181	nfe	7.040000000000005e-4	1	134	0.0022181
chr9-132823390-C-G	chr9	132823390	C	G	159	PASS	1.097e-5	nfe	0	1	134	1.097e-5
chr9-132827069-G-*	chr9	132827069	G	*	9203	PASS	0	none	0	0	134	1e-6
chr9-132827069-G-A	chr9	132827069	G	A	9203	PASS	3.986e-5	afr	0	1	134	3.986e-5
chr9-132827069-G-C	chr9	132827069	G	C	9203	PASS	4.58e-5	sas	8.9e-5	0	134	8.9e-5
chr9-132827103-T-A	chr9	132827103	T	A	13471479	PASS	0	none	0	0	134	1e-6
chr9-132827103-T-C	chr9	132827103	T	C	13471479	PASS	0.55994	sas	0.4128949999999996	64	134	0.55994
chr9-132827192-C-G	chr9	132827192	C	G	787532	PASS	0	none	9e-6	0	134	9e-6
chr9-132827192-C-T	chr9	132827192	C	T	787532	PASS	0.044569	nfe	0.036257	8	134	0.044569
chr9-132827238-CTAT-C	chr9	132827238	CTAT	C	14318.97	PASS	0.0010327	nfe	4.950000000000003e-4	1	134	0.0010327
chr9-132854870-T-C	chr9	132854870	T	C	1226701	PASS	0.044845	nfe	0.03700300000000002	8	134	0.044845
chr9-132855063-C-T	chr9	132855063	C	T	1064690	PASS	0.15456	amr	0.08042000000000002	10	134	0.15456
chr9-132863538-C-T	chr9	132863538	C	T	83360	PASS	0.0091559	amr	0.006499	2	134	0.0091559
chr9-132863827-C-T	chr9	132863827	C	T	3061277	PASS	0.45163	eas	0.180616	19	134	0.45163
chr9-132863839-T-C	chr9	132863839	T	C	12490813	PASS	0.84286	sas	0.7444930000000003	103	134	0.84286
chr9-132877828-C-T	chr9	132877828	C	T	922849	PASS	0.29846	afr	0.06290000000000001	2	24	0.29846
chr9-132877995-C-T	chr9	132877995	C	T	441149	PASS	0.037353	nfe	0.02631100000000002	3	122	0.037353
chr9-132878048-G-A	chr9	132878048	G	A	583	PASS	3.955e-5	nfe	9e-6	1	118	3.955e-5
chr9-132878242-A-G	chr9	132878242	A	G	992071	PASS	0.3126	afr	0.06201800000000002	9	134	0.3126
chr9-132878331-C-T	chr9	132878331	C	T	42378	PASS	0.078444	afr	0.003651	2	128	0.078444
chr9-132878613-T-G	chr9	132878613	T	G	41	PASS	0	none	2.2000000000000003e-5	0	0	2.2000000000000003e-5
chr9-132878623-C-T	chr9	132878623	C	T	524850	PASS	0.56064	sas	0.16834600000000002	2	2	0.56064
chr9-132888216-G-A	chr9	132888216	G	A	94561	PASS	0.0059211	nfe	0.003372	1	134	0.0059211
chr9-132888429-C-T	chr9	132888429	C	T	9909277	PASS	0.24787	eas	0.16439900000000002	17	134	0.24787
chr9-132888694-A-G	chr9	132888694	A	G	13980462	PASS	0.64816	sas	0.5300380000000007	79	134	0.64816
chr9-132888775-CTTTT-*	chr9	132888775	CTTTT	*	1103309	ExcessHet	0	none	9e-6	0	120	9e-6
chr9-132888775-CTTTT-C	chr9	132888775	CTTTT	C	1103309	ExcessHet	4.519e-5	nfe	2.2000000000000003e-5	0	120	4.519e-5
chr9-132888775-CTTTT-CT	chr9	132888775	CTTTT	CT	1103309	ExcessHet	0	none	0	0	120	1e-6
chr9-132888775-CTTTT-CTT	chr9	132888775	CTTTT	CTT	1103309	ExcessHet	0	none	2.9400000000000004e-4	0	120	2.9400000000000004e-4
chr9-132888775-CTTTT-CTTT	chr9	132888775	CTTTT	CTTT	1103309	ExcessHet	0	none	0.03693500000000002	1	120	0.03693500000000002
chr9-132888775-CTTTT-CTTTTT	chr9	132888775	CTTTT	CTTTTT	1103309	ExcessHet	0	none	0.187605	22	120	0.187605
chr9-132888775-CTTTT-CTTTTTT	chr9	132888775	CTTTT	CTTTTTT	1103309	ExcessHet	0	none	0.00890799999999999	1	120	0.00890799999999999
chr9-132888775-CTTTT-CTTTTTTT	chr9	132888775	CTTTT	CTTTTTTT	1103309	ExcessHet	0	none	7.099999999999998e-5	0	120	7.099999999999998e-5
chr9-132888775-CTTTT-CTTTTTTTT	chr9	132888775	CTTTT	CTTTTTTTT	1103309	ExcessHet	0	none	0	0	120	1e-6
chr9-132888775-CTTTT-TTTTT	chr9	132888775	CTTTT	TTTTT	1103309	ExcessHet	0	none	9e-6	0	120	9e-6
chr9-132889574-TTA-ATA	chr9	132889574	TTA	ATA	4104	VQSRTrancheINDEL95.00to96.00	0	none	9e-6	0	0	9e-6
chr9-132889574-TTA-T	chr9	132889574	TTA	T	4104	VQSRTrancheINDEL95.00to96.00	0.0062328	nfe	0.00154099999999999	0	0	0.0062328
chr9-132889574-TTA-TTATA	chr9	132889574	TTA	TTATA	4104	VQSRTrancheINDEL95.00to96.00	0	none	1.27e-4	0	0	1.27e-4
chr9-132889874-C-T	chr9	132889874	C	T	752862	PASS	0.11715	mid	0.091418	17	134	0.11715
chr9-132890177-G-A	chr9	132890177	G	A	246096	PASS	0.12314	amr	0.04650400000000002	9	122	0.12314
chr9-132895859-G-A	chr9	132895859	G	A	99226	PASS	0.071727	afr	0.00820799999999999	0	12	0.071727
chr9-132895936-T-*	chr9	132895936	T	*	221	PASS	0	none	0	0	102	1e-6
chr9-132895936-T-G	chr9	132895936	T	G	221	PASS	1.754e-5	nfe	3.3800000000000046e-4	0	102	3.3800000000000046e-4
chr9-132895945-GA-G	chr9	132895945	GA	G	4829251.97	PASS	0.57717	sas	0.4130449999999995	52	116	0.57717
chr9-132895946-A-*	chr9	132895946	A	*	10210	PASS	0	none	0.4130219999999996	52	114	0.4130219999999996
chr9-132895946-A-G	chr9	132895946	A	G	10210	PASS	4.9e-5	nfe	4.05e-4	0	114	4.05e-4
chr9-132895946-A-T	chr9	132895946	A	T	10210	PASS	4.8273e-4	sas	2.2000000000000003e-5	0	114	4.8273e-4
chr9-132896037-A-G	chr9	132896037	A	G	15127	VQSRTrancheSNP99.80to99.90	0.010597	afr	6.340000000000003e-4	1	134	0.010597
chr9-132896119-T-C	chr9	132896119	T	C	8900	PASS	3.844e-4	nfe	2.09e-4	1	134	3.844e-4
chr9-132896128-A-G	chr9	132896128	A	G	844550	PASS	0.035817	nfe	0.03056700000000002	6	134	0.035817
chr9-132896600-CGCT-C	chr9	132896600	CGCT	C	38727.97	PASS	2.377e-5	afr	2.09e-4	0	134	2.09e-4
chr9-132896600-CGCT-CGCTGCT	chr9	132896600	CGCT	CGCTGCT	38727.97	PASS	0	none	2.7300000000000035e-4	1	134	2.7300000000000035e-4
chr9-132896600-CGCT-CGCTGCTGCT	chr9	132896600	CGCT	CGCTGCTGCT	38727.97	PASS	0	none	3.6999999999999985e-5	0	134	3.6999999999999985e-5
chr9-132896627-C-T	chr9	132896627	C	T	96757	PASS	0.0024667	nfe	0.00147299999999999	1	134	0.0024667
chr9-132896797-C-G	chr9	132896797	C	G	700541	PASS	0.07755	afr	0.01047699999999999	2	134	0.07755
chr9-132896857-C-T	chr9	132896857	C	T	28997	PASS	3.8595e-4	nfe	4.500000000000005e-4	1	134	4.500000000000005e-4
chr9-132897083-T-C	chr9	132897083	T	C	384791	PASS	0.077384	afr	0.00992799999999998	2	134	0.077384
chr9-132897330-G-A	chr9	132897330	G	A	5634582	PASS	0.14426	amr	0.074175	11	134	0.14426
chr9-132897599-C-*	chr9	132897599	C	*	1015	VQSRTrancheSNP99.80to99.90	0	none	9e-6	0	68	9e-6
chr9-132897599-C-A	chr9	132897599	C	A	1015	VQSRTrancheSNP99.80to99.90	4.762e-5	eas	7.490000000000004e-4	0	68	7.490000000000004e-4
chr9-132897599-C-T	chr9	132897599	C	T	1015	VQSRTrancheSNP99.80to99.90	0	none	0	0	68	1e-6
chr9-132897604-C-*	chr9	132897604	C	*	1717	VQSRTrancheINDEL99.90to99.95	0	none	2.2999999999999995e-4	0	88	2.2999999999999995e-4
chr9-132897604-C-A	chr9	132897604	C	A	1717	VQSRTrancheINDEL99.90to99.95	1.232e-5	nfe	1.6699999999999994e-4	1	88	1.6699999999999994e-4
chr9-132897604-C-CAAA	chr9	132897604	C	CAAA	1717	VQSRTrancheINDEL99.90to99.95	0	none	9e-6	0	88	9e-6
chr9-132897604-C-T	chr9	132897604	C	T	1717	VQSRTrancheINDEL99.90to99.95	1.987e-5	sas	7.500000000000004e-4	0	88	7.500000000000004e-4
chr9-132897612-TGAAA-*	chr9	132897612	TGAAA	*	151267	VQSRTrancheINDEL99.50to99.90	0	none	0.003168	0	102	0.003168
chr9-132897612-TGAAA-AGAAA	chr9	132897612	TGAAA	AGAAA	151267	VQSRTrancheINDEL99.50to99.90	0	none	8.210000000000002e-4	0	102	8.210000000000002e-4
chr9-132897612-TGAAA-GGAAA	chr9	132897612	TGAAA	GGAAA	151267	VQSRTrancheINDEL99.50to99.90	0	none	2.2000000000000003e-5	0	102	2.2000000000000003e-5
chr9-132897612-TGAAA-T	chr9	132897612	TGAAA	T	151267	VQSRTrancheINDEL99.50to99.90	0	none	0	0	102	1e-6
chr9-132897612-TGAAA-TA	chr9	132897612	TGAAA	TA	151267	VQSRTrancheINDEL99.50to99.90	0	none	9e-6	0	102	9e-6
chr9-132897612-TGAAA-TAA	chr9	132897612	TGAAA	TAA	151267	VQSRTrancheINDEL99.50to99.90	0	none	8.9e-5	0	102	8.9e-5
chr9-132897612-TGAAA-TAAA	chr9	132897612	TGAAA	TAAA	151267	VQSRTrancheINDEL99.50to99.90	0	none	4.720000000000004e-4	0	102	4.720000000000004e-4
chr9-132897612-TGAAA-TAAAAAAAAGAAA	chr9	132897612	TGAAA	TAAAAAAAAGAAA	151267	VQSRTrancheINDEL99.50to99.90	0	none	0	0	102	1e-6
chr9-132897612-TGAAA-TAAAAAAAGAAA	chr9	132897612	TGAAA	TAAAAAAAGAAA	151267	VQSRTrancheINDEL99.50to99.90	0	none	5.2999999999999994e-5	0	102	5.2999999999999994e-5
chr9-132897612-TGAAA-TAAAAAAGAAA	chr9	132897612	TGAAA	TAAAAAAGAAA	151267	VQSRTrancheINDEL99.50to99.90	0	none	8.9e-5	0	102	8.9e-5
chr9-132897612-TGAAA-TAAAAAGAAA	chr9	132897612	TGAAA	TAAAAAGAAA	151267	VQSRTrancheINDEL99.50to99.90	0	none	5.640000000000005e-4	0	102	5.640000000000005e-4
chr9-132897612-TGAAA-TAAAAGAAA	chr9	132897612	TGAAA	TAAAAGAAA	151267	VQSRTrancheINDEL99.50to99.90	0	none	0.00161899999999999	0	102	0.00161899999999999
chr9-132897612-TGAAA-TAAAGAAA	chr9	132897612	TGAAA	TAAAGAAA	151267	VQSRTrancheINDEL99.50to99.90	0	none	0.00963699999999999	0	102	0.00963699999999999
chr9-132897612-TGAAA-TAAGAAA	chr9	132897612	TGAAA	TAAGAAA	151267	VQSRTrancheINDEL99.50to99.90	0	none	0.01484799999999999	0	102	0.01484799999999999
chr9-132897612-TGAAA-TAGAAA	chr9	132897612	TGAAA	TAGAAA	151267	VQSRTrancheINDEL99.50to99.90	0	none	0.003295	0	102	0.003295
chr9-132897612-TGAAA-TCGAAA	chr9	132897612	TGAAA	TCGAAA	151267	VQSRTrancheINDEL99.50to99.90	0	none	0	0	102	1e-6
chr9-132897612-TGAAA-TTAAAAGAAA	chr9	132897612	TGAAA	TTAAAAGAAA	151267	VQSRTrancheINDEL99.50to99.90	0	none	0	0	102	1e-6
chr9-132897612-TGAAA-TTAAAGAAA	chr9	132897612	TGAAA	TTAAAGAAA	151267	VQSRTrancheINDEL99.50to99.90	0	none	9e-6	0	102	9e-6
chr9-132897612-TGAAA-TTAAGAAA	chr9	132897612	TGAAA	TTAAGAAA	151267	VQSRTrancheINDEL99.50to99.90	0	none	1.0799999999999996e-4	0	102	1.0799999999999996e-4
chr9-132897612-TGAAA-TTAGAAA	chr9	132897612	TGAAA	TTAGAAA	151267	VQSRTrancheINDEL99.50to99.90	0	none	3.3800000000000046e-4	1	102	3.3800000000000046e-4
chr9-132897613-GAAAAAA-*	chr9	132897613	GAAAAAA	*	6092378	ExcessHet	0	none	0.003575	0	120	0.003575
chr9-132897613-GAAAAAA-AAAAAAA	chr9	132897613	GAAAAAA	AAAAAAA	6092378	ExcessHet	0	none	0.06495900000000002	5	120	0.06495900000000002
chr9-132897613-GAAAAAA-CAAAAAA	chr9	132897613	GAAAAAA	CAAAAAA	6092378	ExcessHet	0	none	0	0	120	1e-6
chr9-132897613-GAAAAAA-G	chr9	132897613	GAAAAAA	G	6092378	ExcessHet	4.996e-5	nfe	7.099999999999998e-5	0	120	7.099999999999998e-5
chr9-132897613-GAAAAAA-GA	chr9	132897613	GAAAAAA	GA	6092378	ExcessHet	0	none	2.9400000000000004e-4	0	120	2.9400000000000004e-4
chr9-132897613-GAAAAAA-GAA	chr9	132897613	GAAAAAA	GAA	6092378	ExcessHet	0	none	0.00171799999999999	0	120	0.00171799999999999
chr9-132897613-GAAAAAA-GAAA	chr9	132897613	GAAAAAA	GAAA	6092378	ExcessHet	0	none	0.007094	0	120	0.007094
chr9-132897613-GAAAAAA-GAAAA	chr9	132897613	GAAAAAA	GAAAA	6092378	ExcessHet	0	none	0.02868	6	120	0.02868
chr9-132897613-GAAAAAA-GAAAAA	chr9	132897613	GAAAAAA	GAAAAA	6092378	ExcessHet	0	none	0.115503	20	120	0.115503
chr9-132897613-GAAAAAA-GAAAAAAA	chr9	132897613	GAAAAAA	GAAAAAAA	6092378	ExcessHet	0	none	0.11340700000000002	16	120	0.11340700000000002
chr9-132897613-GAAAAAA-GAAAAAAAA	chr9	132897613	GAAAAAA	GAAAAAAAA	6092378	ExcessHet	0	none	0.216026	33	120	0.216026
chr9-132897613-GAAAAAA-GAAAAAAAAA	chr9	132897613	GAAAAAA	GAAAAAAAAA	6092378	ExcessHet	0	none	0.06702000000000002	3	120	0.06702000000000002
chr9-132897613-GAAAAAA-GAAAAAAAAAA	chr9	132897613	GAAAAAA	GAAAAAAAAAA	6092378	ExcessHet	0	none	0.01372399999999999	0	120	0.01372399999999999
chr9-132897613-GAAAAAA-GAAAAAAAAAAA	chr9	132897613	GAAAAAA	GAAAAAAAAAAA	6092378	ExcessHet	0	none	0.002665	0	120	0.002665
chr9-132897613-GAAAAAA-GAAAAAAAAAAAA	chr9	132897613	GAAAAAA	GAAAAAAAAAAAA	6092378	ExcessHet	0	none	9.640000000000004e-4	0	120	9.640000000000004e-4
chr9-132897613-GAAAAAA-GAAAAAAAAAAAAA	chr9	132897613	GAAAAAA	GAAAAAAAAAAAAA	6092378	ExcessHet	0	none	6.100000000000004e-4	0	120	6.100000000000004e-4
chr9-132897613-GAAAAAA-GAAAAAAAAAAAAAA	chr9	132897613	GAAAAAA	GAAAAAAAAAAAAAA	6092378	ExcessHet	0	none	8.9e-5	0	120	8.9e-5
chr9-132897613-GAAAAAA-GAAAAAAAAAAAAAAA	chr9	132897613	GAAAAAA	GAAAAAAAAAAAAAAA	6092378	ExcessHet	0	none	2.2000000000000003e-5	0	120	2.2000000000000003e-5
chr9-132897613-GAAAAAA-GAAAAAAAAAAAAAAAA	chr9	132897613	GAAAAAA	GAAAAAAAAAAAAAAAA	6092378	ExcessHet	0	none	0	0	120	1e-6
chr9-132897613-GAAAAAA-GGAAAAAAA	chr9	132897613	GAAAAAA	GGAAAAAAA	6092378	ExcessHet	0	none	0	0	120	1e-6
chr9-132897613-GAAAAAA-TAAAAAA	chr9	132897613	GAAAAAA	TAAAAAA	6092378	ExcessHet	0	none	4.950000000000003e-4	0	120	4.950000000000003e-4
chr9-132897614-A-*	chr9	132897614	A	*	447	PASS	0	none	0.148589	24	78	0.148589
chr9-132897614-A-AAAG	chr9	132897614	A	AAAG	447	PASS	0	none	0.003165	0	78	0.003165
chr9-132897614-A-G	chr9	132897614	A	G	447	PASS	1.4158e-4	afr	9e-6	0	78	1.4158e-4
chr9-132897634-C-*	chr9	132897634	C	*	2009	PASS	0	none	5.870000000000005e-4	0	120	5.870000000000005e-4
chr9-132897634-C-A	chr9	132897634	C	A	2009	PASS	2.866e-5	nfe	5.870000000000005e-4	0	120	5.870000000000005e-4
chr9-132897634-C-T	chr9	132897634	C	T	2009	PASS	5.45e-6	nfe	2.2000000000000003e-5	0	120	2.2000000000000003e-5
chr9-132897646-C-*	chr9	132897646	C	*	599	PASS	0	none	2.09e-4	0	132	2.09e-4
chr9-132897646-C-A	chr9	132897646	C	A	599	PASS	6.758e-5	eas	9.640000000000004e-4	0	132	9.640000000000004e-4
chr9-132897727-C-T	chr9	132897727	C	T	2443603	PASS	0.31742	afr	0.14060100000000003	17	134	0.31742
chr9-132899149-T-A	chr9	132899149	T	A	21684	PASS	0.013188	nfe	0.01417199999999998	0	0	0.01417199999999998
chr9-132899149-T-C	chr9	132899149	T	C	21684	PASS	0	none	0	0	0	1e-6
chr9-132900331-GAA-AAA	chr9	132900331	GAA	AAA	421786	PASS	0	none	0	0	0	1e-6
chr9-132900331-GAA-G	chr9	132900331	GAA	G	421786	PASS	6.23e-6	nfe	1.0699999999999996e-4	0	0	1.0699999999999996e-4
chr9-132900331-GAA-GA	chr9	132900331	GAA	GA	421786	PASS	0	none	0.04252300000000002	0	0	0.04252300000000002
chr9-132900331-GAA-GAAA	chr9	132900331	GAA	GAAA	421786	PASS	0	none	0.114688	0	0	0.114688
chr9-132900331-GAA-GAAAA	chr9	132900331	GAA	GAAAA	421786	PASS	0	none	0.003537	0	0	0.003537
chr9-132900331-GAA-GAAAAA	chr9	132900331	GAA	GAAAAA	421786	PASS	0	none	3.6999999999999985e-5	0	0	3.6999999999999985e-5
chr9-132900331-GAA-TAA	chr9	132900331	GAA	TAA	421786	PASS	0	none	0	0	0	1e-6
chr9-132900647-C-T	chr9	132900647	C	T	20739651	PASS	0.58353	sas	0.4380909999999999	57	120	0.58353
chr9-132900954-C-A	chr9	132900954	C	A	5746755	PASS	0.3427	afr	0.14829	14	112	0.3427
chr9-132901458-G-A	chr9	132901458	G	A	1575034	PASS	0.10128	afr	0.07891900000000002	8	134	0.10128
chr9-132901538-T-C	chr9	132901538	T	C	1806918	PASS	0.20179	eas	0.05316800000000001	4	134	0.20179
chr9-132901734-A-G	chr9	132901734	A	G	3745642	PASS	0.3441	afr	0.148487	17	134	0.3441
chr9-132901735-C-T	chr9	132901735	C	T	17031	PASS	0.0023129	nfe	4.730000000000004e-4	1	134	0.0023129
chr9-132901921-G-A	chr9	132901921	G	A	123211	PASS	0.015848	nfe	0.012959	2	122	0.015848
chr9-132902064-T-C	chr9	132902064	T	C	618134	PASS	0.31351	afr	0.118656	2	18	0.31351
chr9-132902546-C-G	chr9	132902546	C	G	224980	PASS	0.0086969	nfe	0.005983	1	134	0.0086969
chr9-132902853-C-A	chr9	132902853	C	A	14286	PASS	8.7e-7	nfe	0	0	134	1e-6
chr9-132902853-C-T	chr9	132902853	C	T	14286	PASS	3.5128e-4	nfe	1.88e-4	1	134	3.5128e-4
chr9-132906176-G-A	chr9	132906176	G	A	7141544	PASS	0.21435	afr	0.13473600000000002	17	134	0.21435
chr9-132906219-G-A	chr9	132906219	G	A	106523	PASS	0.004027	nfe	0.00209	1	134	0.004027
chr9-132906322-G-C	chr9	132906322	G	C	3925962	PASS	0.20285	afr	0.133983	17	134	0.20285
chr9-132906348-C-G	chr9	132906348	C	G	2320136	PASS	0.1481	amr	0.08098300000000001	11	134	0.1481
chr9-132906486-C-A	chr9	132906486	C	A	54	PASS	0	none	0	0	94	1e-6
chr9-132906548-CAAAAAA-*	chr9	132906548	CAAAAAA	*	2719065	ExcessHet	0	none	3.6999999999999985e-5	0	62	3.6999999999999985e-5
chr9-132906548-CAAAAAA-AAAAAAA	chr9	132906548	CAAAAAA	AAAAAAA	2719065	ExcessHet	0	none	2.2000000000000003e-5	0	62	2.2000000000000003e-5
chr9-132906548-CAAAAAA-C	chr9	132906548	CAAAAAA	C	2719065	ExcessHet	1.0054e-4	nfe	2.2000000000000003e-5	0	62	1.0054e-4
chr9-132906548-CAAAAAA-CA	chr9	132906548	CAAAAAA	CA	2719065	ExcessHet	0	none	0.00142099999999999	1	62	0.00142099999999999
chr9-132906548-CAAAAAA-CAA	chr9	132906548	CAAAAAA	CAA	2719065	ExcessHet	0	none	0.00936199999999999	1	62	0.00936199999999999
chr9-132906548-CAAAAAA-CAAA	chr9	132906548	CAAAAAA	CAAA	2719065	ExcessHet	0	none	0.03730200000000001	2	62	0.03730200000000001
chr9-132906548-CAAAAAA-CAAAA	chr9	132906548	CAAAAAA	CAAAA	2719065	ExcessHet	0	none	0.10873900000000002	7	62	0.10873900000000002
chr9-132906548-CAAAAAA-CAAAAA	chr9	132906548	CAAAAAA	CAAAAA	2719065	ExcessHet	0	none	0.213139	10	62	0.213139
chr9-132906548-CAAAAAA-CAAAAAAA	chr9	132906548	CAAAAAA	CAAAAAAA	2719065	ExcessHet	0	none	0.10863200000000002	11	62	0.10863200000000002
chr9-132906548-CAAAAAA-CAAAAAAAA	chr9	132906548	CAAAAAA	CAAAAAAAA	2719065	ExcessHet	0	none	0.01840000000000001	3	62	0.01840000000000001
chr9-132906548-CAAAAAA-CAAAAAAAAA	chr9	132906548	CAAAAAA	CAAAAAAAAA	2719065	ExcessHet	0	none	0.002685	0	62	0.002685
chr9-132906548-CAAAAAA-CAAAAAAAAAA	chr9	132906548	CAAAAAA	CAAAAAAAAAA	2719065	ExcessHet	0	none	0.00188799999999999	0	62	0.00188799999999999
chr9-132906548-CAAAAAA-CAAAAAAAAAAA	chr9	132906548	CAAAAAA	CAAAAAAAAAAA	2719065	ExcessHet	0	none	7.260000000000005e-4	0	62	7.260000000000005e-4
chr9-132906548-CAAAAAA-CAAAAAAAAAAAA	chr9	132906548	CAAAAAA	CAAAAAAAAAAAA	2719065	ExcessHet	0	none	2.2899999999999996e-4	0	62	2.2899999999999996e-4
chr9-132906548-CAAAAAA-CAAAAAAAAAAAAA	chr9	132906548	CAAAAAA	CAAAAAAAAAAAAA	2719065	ExcessHet	0	none	1.88e-4	0	62	1.88e-4
chr9-132906548-CAAAAAA-CAAAAAAAAAAAAAA	chr9	132906548	CAAAAAA	CAAAAAAAAAAAAAA	2719065	ExcessHet	0	none	9e-6	0	62	9e-6
chr9-132906548-CAAAAAA-CAAAAAAAAAAAAAAAA	chr9	132906548	CAAAAAA	CAAAAAAAAAAAAAAAA	2719065	ExcessHet	0	none	9e-6	0	62	9e-6
chr9-132906548-CAAAAAA-CAAAAAAAAAAAAAAAAA	chr9	132906548	CAAAAAA	CAAAAAAAAAAAAAAAAA	2719065	ExcessHet	0	none	0	0	62	1e-6
chr9-132906548-CAAAAAA-CAAAAAAAAAAAAAAAAAAA	chr9	132906548	CAAAAAA	CAAAAAAAAAAAAAAAAAAA	2719065	ExcessHet	0	none	9e-6	0	62	9e-6
chr9-132906548-CAAAAAA-CAAAAAAAAAAAAAAAAAAAA	chr9	132906548	CAAAAAA	CAAAAAAAAAAAAAAAAAAAA	2719065	ExcessHet	0	none	9e-6	0	62	9e-6
chr9-132906553-A-*	chr9	132906553	A	*	130	VQSRTrancheSNP99.90to99.95	0	none	0.00156899999999999	1	86	0.00156899999999999
chr9-132906553-A-T	chr9	132906553	A	T	130	VQSRTrancheSNP99.90to99.95	1.379e-5	nfe	0	0	86	1.379e-5
chr9-132906639-C-A	chr9	132906639	C	A	3412816	PASS	0.21516	afr	0.13454800000000003	17	134	0.21516
chr9-132906834-T-C	chr9	132906834	T	C	7215307	PASS	0.21278	afr	0.13454800000000003	17	134	0.21278
chr9-132906890-G-C	chr9	132906890	G	C	3226198	PASS	0.10932	afr	0.078811	8	134	0.10932
chr9-132906977-ATAC-A	chr9	132906977	ATAC	A	112173.97	PASS	0.0047627	nfe	0.003423	1	134	0.0047627
chr9-132907497-CT-*	chr9	132907497	CT	*	7913	PASS	0	none	9e-6	0	128	9e-6
chr9-132907497-CT-AT	chr9	132907497	CT	AT	7913	PASS	0	none	0	0	128	1e-6
chr9-132907497-CT-C	chr9	132907497	CT	C	7913	PASS	5.4166e-4	nfe	0.002816	1	128	0.002816
chr9-132907497-CT-CTT	chr9	132907497	CT	CTT	7913	PASS	0	none	0.005235	0	128	0.005235
chr9-132907497-CT-CTTT	chr9	132907497	CT	CTTT	7913	PASS	0	none	0	0	128	1e-6
chr9-132910136-CAAA-C	chr9	132910136	CAAA	C	426329.97	ExcessHet	9.0069e-4	nfe	7.010000000000006e-4	0	18	9.0069e-4
chr9-132910136-CAAA-CA	chr9	132910136	CAAA	CA	426329.97	ExcessHet	0	none	0.01399499999999998	0	18	0.01399499999999998
chr9-132910136-CAAA-CAA	chr9	132910136	CAAA	CAA	426329.97	ExcessHet	0	none	0.08757300000000001	2	18	0.08757300000000001
chr9-132910136-CAAA-CAAAA	chr9	132910136	CAAA	CAAAA	426329.97	ExcessHet	0	none	0.12063900000000002	4	18	0.12063900000000002
chr9-132910136-CAAA-CAAAAA	chr9	132910136	CAAA	CAAAAA	426329.97	ExcessHet	0	none	0.01226899999999998	0	18	0.01226899999999998
chr9-132910136-CAAA-CAAAAAA	chr9	132910136	CAAA	CAAAAAA	426329.97	ExcessHet	0	none	0.00110499999999999	0	18	0.00110499999999999
chr9-132910136-CAAA-CAAAAAAA	chr9	132910136	CAAA	CAAAAAAA	426329.97	ExcessHet	0	none	0	0	18	1e-6
chr9-132910179-T-C	chr9	132910179	T	C	384454	PASS	0.08578	afr	0.065975	6	102	0.08578
chr9-132910182-T-A	chr9	132910182	T	A	10010	PASS	0.0019861	nfe	0.00117999999999999	1	104	0.0019861
chr9-132910301-CAAAAAAAAAAAA-AAAAAAAAAAAAA	chr9	132910301	CAAAAAAAAAAAA	AAAAAAAAAAAAA	2544707	ExcessHet	0	none	0	0	122	1e-6
chr9-132910301-CAAAAAAAAAAAA-C	chr9	132910301	CAAAAAAAAAAAA	C	2544707	ExcessHet	0	none	9e-6	0	122	9e-6
chr9-132910301-CAAAAAAAAAAAA-CA	chr9	132910301	CAAAAAAAAAAAA	CA	2544707	ExcessHet	0	none	2.7300000000000035e-4	0	122	2.7300000000000035e-4
chr9-132910301-CAAAAAAAAAAAA-CAAAA	chr9	132910301	CAAAAAAAAAAAA	CAAAA	2544707	ExcessHet	0	none	2.2000000000000003e-5	0	122	2.2000000000000003e-5
chr9-132910301-CAAAAAAAAAAAA-CAAAAA	chr9	132910301	CAAAAAAAAAAAA	CAAAAA	2544707	ExcessHet	0	none	4.720000000000004e-4	0	122	4.720000000000004e-4
chr9-132910301-CAAAAAAAAAAAA-CAAAAAA	chr9	132910301	CAAAAAAAAAAAA	CAAAAAA	2544707	ExcessHet	0	none	0.00120399999999999	0	122	0.00120399999999999
chr9-132910301-CAAAAAAAAAAAA-CAAAAAAA	chr9	132910301	CAAAAAAAAAAAA	CAAAAAAA	2544707	ExcessHet	0	none	0.006264	1	122	0.006264
chr9-132910301-CAAAAAAAAAAAA-CAAAAAAAA	chr9	132910301	CAAAAAAAAAAAA	CAAAAAAAA	2544707	ExcessHet	0	none	0.02416600000000001	1	122	0.02416600000000001
chr9-132910301-CAAAAAAAAAAAA-CAAAAAAAAA	chr9	132910301	CAAAAAAAAAAAA	CAAAAAAAAA	2544707	ExcessHet	0	none	0.066252	10	122	0.066252
chr9-132910301-CAAAAAAAAAAAA-CAAAAAAAAAA	chr9	132910301	CAAAAAAAAAAAA	CAAAAAAAAAA	2544707	ExcessHet	0	none	0.16087300000000002	24	122	0.16087300000000002
chr9-132910301-CAAAAAAAAAAAA-CAAAAAAAAAAA	chr9	132910301	CAAAAAAAAAAAA	CAAAAAAAAAAA	2544707	ExcessHet	0	none	0.223489	30	122	0.223489
chr9-132910301-CAAAAAAAAAAAA-CAAAAAAAAAAAAA	chr9	132910301	CAAAAAAAAAAAA	CAAAAAAAAAAAAA	2544707	ExcessHet	0	none	0.058281	3	122	0.058281
chr9-132910301-CAAAAAAAAAAAA-CAAAAAAAAAAAAAA	chr9	132910301	CAAAAAAAAAAAA	CAAAAAAAAAAAAAA	2544707	ExcessHet	0	none	0.005749	0	122	0.005749
chr9-132910301-CAAAAAAAAAAAA-CAAAAAAAAAAAAAAA	chr9	132910301	CAAAAAAAAAAAA	CAAAAAAAAAAAAAAA	2544707	ExcessHet	0	none	8.210000000000002e-4	0	122	8.210000000000002e-4
chr9-132910301-CAAAAAAAAAAAA-CAAAAAAAAAAAAAAAA	chr9	132910301	CAAAAAAAAAAAA	CAAAAAAAAAAAAAAAA	2544707	ExcessHet	0	none	4.720000000000004e-4	0	122	4.720000000000004e-4
chr9-132910301-CAAAAAAAAAAAA-CAAAAAAAAAAAAAAAAA	chr9	132910301	CAAAAAAAAAAAA	CAAAAAAAAAAAAAAAAA	2544707	ExcessHet	0	none	2.2000000000000003e-5	0	122	2.2000000000000003e-5
chr9-132910303-A-*	chr9	132910303	A	*	131	PASS	0	none	0.26899199999999973	33	70	0.26899199999999973
chr9-132910303-A-G	chr9	132910303	A	G	131	PASS	0.002473	nfe	3.6999999999999985e-5	0	70	0.002473
chr9-132910325-C-*	chr9	132910325	C	*	832	PASS	0	none	5.2999999999999994e-5	0	122	5.2999999999999994e-5
chr9-132910325-C-A	chr9	132910325	C	A	832	PASS	3.6388e-4	nfe	9.400000000000004e-4	0	122	9.400000000000004e-4
chr9-132910325-C-CAAA	chr9	132910325	C	CAAA	832	PASS	0	none	0	0	122	1e-6
chr9-132910325-C-G	chr9	132910325	C	G	832	PASS	0	none	0	0	122	1e-6
chr9-132910626-G-A	chr9	132910626	G	A	24366	PASS	4.5948e-4	nfe	2.9400000000000004e-4	1	134	4.5948e-4
chr9-132910725-T-C	chr9	132910725	T	C	5972352	PASS	0.21272	afr	0.127608	14	134	0.21272
chr9-132910725-T-G	chr9	132910725	T	G	5972352	PASS	3.348e-5	eas	0	0	134	3.348e-5
chr9-132910939-C-T	chr9	132910939	C	T	90684	PASS	0.036281	afr	0.00189099999999999	2	134	0.036281
chr9-132911187-A-G	chr9	132911187	A	G	295304	PASS	0.010164	mid	0.006965	3	134	0.010164
chr9-132911517-A-G	chr9	132911517	A	G	6945598	PASS	0.21301	afr	0.12776900000000002	14	134	0.21301
chr9-132911625-TAAAAAAAAAAAAAAAAA-*	chr9	132911625	TAAAAAAAAAAAAAAAAA	*	1289272	PASS	0	none	3.6999999999999985e-5	0	16	3.6999999999999985e-5
chr9-132911625-TAAAAAAAAAAAAAAAAA-AAAAAAAAAAAAAAAAAA	chr9	132911625	TAAAAAAAAAAAAAAAAA	AAAAAAAAAAAAAAAAAA	1289272	PASS	0	none	0.0020830000000000002	0	16	0.0020830000000000002
chr9-132911625-TAAAAAAAAAAAAAAAAA-CAAAAAAAAAAAAAAAAA	chr9	132911625	TAAAAAAAAAAAAAAAAA	CAAAAAAAAAAAAAAAAA	1289272	PASS	0	none	9e-6	0	16	9e-6
chr9-132911625-TAAAAAAAAAAAAAAAAA-T	chr9	132911625	TAAAAAAAAAAAAAAAAA	T	1289272	PASS	0.0064332	afr	8.9e-5	0	16	0.0064332
chr9-132911625-TAAAAAAAAAAAAAAAAA-TA	chr9	132911625	TAAAAAAAAAAAAAAAAA	TA	1289272	PASS	0	none	0	0	16	1e-6
chr9-132911625-TAAAAAAAAAAAAAAAAA-TAA	chr9	132911625	TAAAAAAAAAAAAAAAAA	TAA	1289272	PASS	0	none	9e-6	0	16	9e-6
chr9-132911625-TAAAAAAAAAAAAAAAAA-TAAA	chr9	132911625	TAAAAAAAAAAAAAAAAA	TAAA	1289272	PASS	0	none	1.27e-4	0	16	1.27e-4
chr9-132911625-TAAAAAAAAAAAAAAAAA-TAAAA	chr9	132911625	TAAAAAAAAAAAAAAAAA	TAAAA	1289272	PASS	0	none	2.2000000000000003e-5	0	16	2.2000000000000003e-5
chr9-132911625-TAAAAAAAAAAAAAAAAA-TAAAAA	chr9	132911625	TAAAAAAAAAAAAAAAAA	TAAAAA	1289272	PASS	0	none	1.47e-4	0	16	1.47e-4
chr9-132911625-TAAAAAAAAAAAAAAAAA-TAAAAAA	chr9	132911625	TAAAAAAAAAAAAAAAAA	TAAAAAA	1289272	PASS	0	none	2.93e-4	0	16	2.93e-4
chr9-132911625-TAAAAAAAAAAAAAAAAA-TAAAAAAA	chr9	132911625	TAAAAAAAAAAAAAAAAA	TAAAAAAA	1289272	PASS	0	none	0.00112899999999999	0	16	0.00112899999999999
chr9-132911625-TAAAAAAAAAAAAAAAAA-TAAAAAAAA	chr9	132911625	TAAAAAAAAAAAAAAAAA	TAAAAAAAA	1289272	PASS	0	none	0.004071	0	16	0.004071
chr9-132911625-TAAAAAAAAAAAAAAAAA-TAAAAAAAAA	chr9	132911625	TAAAAAAAAAAAAAAAAA	TAAAAAAAAA	1289272	PASS	0	none	0.01143299999999998	1	16	0.01143299999999998
chr9-132911625-TAAAAAAAAAAAAAAAAA-TAAAAAAAAAA	chr9	132911625	TAAAAAAAAAAAAAAAAA	TAAAAAAAAAA	1289272	PASS	0	none	0.02515200000000001	1	16	0.02515200000000001
chr9-132911625-TAAAAAAAAAAAAAAAAA-TAAAAAAAAAAA	chr9	132911625	TAAAAAAAAAAAAAAAAA	TAAAAAAAAAAA	1289272	PASS	0	none	0.03744200000000001	0	16	0.03744200000000001
chr9-132911625-TAAAAAAAAAAAAAAAAA-TAAAAAAAAAAAA	chr9	132911625	TAAAAAAAAAAAAAAAAA	TAAAAAAAAAAAA	1289272	PASS	0	none	0.02304000000000001	0	16	0.02304000000000001
chr9-132911625-TAAAAAAAAAAAAAAAAA-TAAAAAAAAAAAAA	chr9	132911625	TAAAAAAAAAAAAAAAAA	TAAAAAAAAAAAAA	1289272	PASS	0	none	0.03523900000000002	0	16	0.03523900000000002
chr9-132911625-TAAAAAAAAAAAAAAAAA-TAAAAAAAAAAAAAA	chr9	132911625	TAAAAAAAAAAAAAAAAA	TAAAAAAAAAAAAAA	1289272	PASS	0	none	0.05710100000000001	0	16	0.05710100000000001
chr9-132911625-TAAAAAAAAAAAAAAAAA-TAAAAAAAAAAAAAAA	chr9	132911625	TAAAAAAAAAAAAAAAAA	TAAAAAAAAAAAAAAA	1289272	PASS	0	none	0.07570000000000002	1	16	0.07570000000000002
chr9-132911625-TAAAAAAAAAAAAAAAAA-TAAAAAAAAAAAAAAAA	chr9	132911625	TAAAAAAAAAAAAAAAAA	TAAAAAAAAAAAAAAAA	1289272	PASS	0	none	0.11329100000000002	0	16	0.11329100000000002
chr9-132911625-TAAAAAAAAAAAAAAAAA-TAAAAAAAAAAAAAAAAAA	chr9	132911625	TAAAAAAAAAAAAAAAAA	TAAAAAAAAAAAAAAAAAA	1289272	PASS	0	none	0.018561	0	16	0.018561
chr9-132911625-TAAAAAAAAAAAAAAAAA-TAAAAAAAAAAAAAAAAAAA	chr9	132911625	TAAAAAAAAAAAAAAAAA	TAAAAAAAAAAAAAAAAAAA	1289272	PASS	0	none	0.005989	0	16	0.005989
chr9-132911625-TAAAAAAAAAAAAAAAAA-TAAAAAAAAAAAAAAAAAAAA	chr9	132911625	TAAAAAAAAAAAAAAAAA	TAAAAAAAAAAAAAAAAAAAA	1289272	PASS	0	none	0.002532	0	16	0.002532
chr9-132911625-TAAAAAAAAAAAAAAAAA-TAAAAAAAAAAAAAAAAAAAAA	chr9	132911625	TAAAAAAAAAAAAAAAAA	TAAAAAAAAAAAAAAAAAAAAA	1289272	PASS	0	none	0.00141899999999999	0	16	0.00141899999999999
chr9-132911625-TAAAAAAAAAAAAAAAAA-TAAAAAAAAAAAAAAAAAAAAAA	chr9	132911625	TAAAAAAAAAAAAAAAAA	TAAAAAAAAAAAAAAAAAAAAAA	1289272	PASS	0	none	3.3700000000000044e-4	0	16	3.3700000000000044e-4
chr9-132911625-TAAAAAAAAAAAAAAAAA-TAAAAAAAAAAAAAAAAAAAAAAA	chr9	132911625	TAAAAAAAAAAAAAAAAA	TAAAAAAAAAAAAAAAAAAAAAAA	1289272	PASS	0	none	1.87e-4	0	16	1.87e-4
chr9-132911625-TAAAAAAAAAAAAAAAAA-TAAAAAAAAAAAAAAAAAAAAAAAA	chr9	132911625	TAAAAAAAAAAAAAAAAA	TAAAAAAAAAAAAAAAAAAAAAAAA	1289272	PASS	0	none	0	0	16	1e-6
chr9-132911625-TAAAAAAAAAAAAAAAAA-TAAAAAAAAAAAAAAAAAAAAAAAAA	chr9	132911625	TAAAAAAAAAAAAAAAAA	TAAAAAAAAAAAAAAAAAAAAAAAAA	1289272	PASS	0	none	0	0	16	1e-6
chr9-132911625-TAAAAAAAAAAAAAAAAA-TAAAAAAAAAAAAAAAAAAAAAAAAAA	chr9	132911625	TAAAAAAAAAAAAAAAAA	TAAAAAAAAAAAAAAAAAAAAAAAAAA	1289272	PASS	0	none	9e-6	0	16	9e-6
chr9-132911625-TAAAAAAAAAAAAAAAAA-TAAAAAAAAAAAAAAAAAAAAAAAAAAAAAAA	chr9	132911625	TAAAAAAAAAAAAAAAAA	TAAAAAAAAAAAAAAAAAAAAAAAAAAAAAAA	1289272	PASS	0	none	0	0	16	1e-6
chr9-132911626-A-*	chr9	132911626	A	*	2791	PASS	0	none	0.35914399999999996	3	8	0.35914399999999996
chr9-132911626-A-T	chr9	132911626	A	T	2791	PASS	0.0043695	sas	0.00188499999999999	0	8	0.0043695
chr9-132911627-A-*	chr9	132911627	A	*	1409	PASS	0	none	0.2790709999999996	3	6	0.2790709999999996
chr9-132911627-A-C	chr9	132911627	A	C	1409	PASS	0	none	0	0	6	1e-6
chr9-132911627-A-G	chr9	132911627	A	G	1409	PASS	0.0010962	afr	0.00124999999999999	0	6	0.00124999999999999
chr9-132911627-A-T	chr9	132911627	A	T	1409	PASS	0.0010151	eas	6.999999999999998e-5	0	6	0.0010151
chr9-132911628-A-*	chr9	132911628	A	*	153	PASS	0	none	0.2067	2	6	0.2067
chr9-132911628-A-T	chr9	132911628	A	T	153	PASS	0	none	0.00112899999999999	0	6	0.00112899999999999
chr9-132911629-A-*	chr9	132911629	A	*	610	PASS	0	none	0.14711700000000005	2	30	0.14711700000000005
chr9-132911629-A-T	chr9	132911629	A	T	610	PASS	0	none	9.380000000000004e-4	0	30	9.380000000000004e-4
chr9-132911631-A-*	chr9	132911631	A	*	41	PASS	0	none	0.08687700000000002	2	104	0.08687700000000002
chr9-132911631-A-T	chr9	132911631	A	T	41	PASS	1.47e-6	nfe	7.500000000000004e-4	0	104	7.500000000000004e-4
chr9-132911632-A-*	chr9	132911632	A	*	106	PASS	0	none	0.05042400000000002	2	114	0.05042400000000002
chr9-132911632-A-G	chr9	132911632	A	G	106	PASS	0	none	4.950000000000003e-4	0	114	4.950000000000003e-4
chr9-132911633-A-*	chr9	132911633	A	*	539	PASS	0	none	0.022047	1	118	0.022047
chr9-132911633-A-G	chr9	132911633	A	G	539	PASS	0	none	2.2000000000000003e-5	0	118	2.2000000000000003e-5
chr9-132911633-A-T	chr9	132911633	A	T	539	PASS	0	none	1.6699999999999994e-4	0	118	1.6699999999999994e-4
chr9-132912840-G-A	chr9	132912840	G	A	308210	PASS	0.088939	nfe	0.05699600000000002	0	0	0.088939
chr9-132912885-G-A	chr9	132912885	G	A	386434	PASS	0.16258	afr	0.07596100000000001	0	0	0.16258
chr9-132912900-T-C	chr9	132912900	T	C	298178	PASS	0.11731	afr	0.067847	0	0	0.11731
chr9-132912919-G-A	chr9	132912919	G	A	66	PASS	0	none	9e-6	0	0	9e-6
chr9-132912919-G-C	chr9	132912919	G	C	66	PASS	0	none	3.6999999999999985e-5	0	0	3.6999999999999985e-5
chr9-132912919-G-T	chr9	132912919	G	T	66	PASS	0	none	0	0	0	1e-6
chr9-132912941-CTTTT-ATTTT	chr9	132912941	CTTTT	ATTTT	124216	VQSRTrancheINDEL95.00to96.00	0	none	0	0	0	1e-6
chr9-132912941-CTTTT-C	chr9	132912941	CTTTT	C	124216	VQSRTrancheINDEL95.00to96.00	0	none	9e-6	0	0	9e-6
chr9-132912941-CTTTT-CT	chr9	132912941	CTTTT	CT	124216	VQSRTrancheINDEL95.00to96.00	0	none	2.2000000000000003e-5	0	0	2.2000000000000003e-5
chr9-132912941-CTTTT-CTT	chr9	132912941	CTTTT	CTT	124216	VQSRTrancheINDEL95.00to96.00	0	none	0.00119999999999999	0	0	0.00119999999999999
chr9-132912941-CTTTT-CTTT	chr9	132912941	CTTTT	CTTT	124216	VQSRTrancheINDEL95.00to96.00	0	none	0.02245000000000002	0	0	0.02245000000000002
chr9-132912941-CTTTT-CTTTTT	chr9	132912941	CTTTT	CTTTTT	124216	VQSRTrancheINDEL95.00to96.00	0	none	0.04994100000000002	0	0	0.04994100000000002
chr9-132912941-CTTTT-CTTTTTT	chr9	132912941	CTTTT	CTTTTTT	124216	VQSRTrancheINDEL95.00to96.00	0	none	0.002281	0	0	0.002281
chr9-132912941-CTTTT-CTTTTTTT	chr9	132912941	CTTTT	CTTTTTTT	124216	VQSRTrancheINDEL95.00to96.00	0	none	2.2000000000000003e-5	0	0	2.2000000000000003e-5
chr9-132912941-CTTTT-CTTTTTTTT	chr9	132912941	CTTTT	CTTTTTTTT	124216	VQSRTrancheINDEL95.00to96.00	0	none	0	0	0	1e-6
chr9-132912941-CTTTT-TTTTT	chr9	132912941	CTTTT	TTTTT	124216	VQSRTrancheINDEL95.00to96.00	0	none	5.2999999999999994e-5	0	0	5.2999999999999994e-5
chr9-132921221-A-C	chr9	132921221	A	C	1190336	PASS	0.053974	nfe	0.04494500000000001	9	134	0.053974
chr9-132923249-A-G	chr9	132923249	A	G	132864	PASS	0.012378	sas	0.007768	3	134	0.012378
chr9-132925896-C-T	chr9	132925896	C	T	214347	PASS	0.016167	nfe	0.01105199999999999	3	134	0.016167
chr9-132926685-CTTTT-C	chr9	132926685	CTTTT	C	461652	PASS	0	none	0	0	0	1e-6
chr9-132926685-CTTTT-CT	chr9	132926685	CTTTT	CT	461652	PASS	0	none	5.2999999999999994e-5	0	0	5.2999999999999994e-5
chr9-132926685-CTTTT-CTT	chr9	132926685	CTTTT	CTT	461652	PASS	0	none	0.00712	0	0	0.00712
chr9-132926685-CTTTT-CTTT	chr9	132926685	CTTTT	CTTT	461652	PASS	0	none	0.168579	0	0	0.168579
chr9-132926685-CTTTT-CTTTTT	chr9	132926685	CTTTT	CTTTTT	461652	PASS	0	none	0.00379	0	0	0.00379
chr9-132926685-CTTTT-CTTTTTT	chr9	132926685	CTTTT	CTTTTTT	461652	PASS	0	none	5.2999999999999994e-5	0	0	5.2999999999999994e-5
chr9-132926685-CTTTT-CTTTTTTT	chr9	132926685	CTTTT	CTTTTTTT	461652	PASS	0	none	9e-6	0	0	9e-6
chr9-132926685-CTTTT-CTTTTTTTT	chr9	132926685	CTTTT	CTTTTTTTT	461652	PASS	0	none	9e-6	0	0	9e-6
chr9-132926685-CTTTT-TTTTT	chr9	132926685	CTTTT	TTTTT	461652	PASS	0	none	0	0	0	1e-6
chr9-132926688-T-*	chr9	132926688	T	*	414.97	PASS	0	none	8.9e-5	0	0	8.9e-5
chr9-132926688-T-TG	chr9	132926688	T	TG	414.97	PASS	0	none	8.9e-5	0	0	8.9e-5
chr9-132926799-T-C	chr9	132926799	T	C	32386	PASS	0.0078484	sas	0.00491	0	0	0.0078484
chr9-132926799-T-G	chr9	132926799	T	G	32386	PASS	0.0010034	amr	7.240000000000005e-4	0	0	0.0010034
chr9-132926911-A-G	chr9	132926911	A	G	4160673	PASS	0.57685	sas	0.3992309999999994	4	16	0.57685
chr9-132926929-G-*	chr9	132926929	G	*	8624	PASS	0	none	0	0	26	1e-6
chr9-132926929-G-A	chr9	132926929	G	A	8624	PASS	2.7345e-4	nfe	5.4e-4	0	26	5.4e-4
chr9-132927168-C-T	chr9	132927168	C	T	434613	PASS	0.01935	sas	0.00875599999999999	3	134	0.01935
chr9-132927415-TAA-T	chr9	132927415	TAA	T	77950.97	PASS	0.0044929	nfe	0.002215	1	134	0.0044929
chr9-132927452-TTAA-GTAA	chr9	132927452	TTAA	GTAA	1019808	PASS	0	none	0.07859800000000002	7	122	0.07859800000000002
chr9-132927452-TTAA-T	chr9	132927452	TTAA	T	1019808	PASS	3.103e-4	afr	0	0	122	3.103e-4
chr9-132928644-C-G	chr9	132928644	C	G	18560	PASS	9.6346e-4	nfe	6.330000000000003e-4	1	128	9.6346e-4
chr9-132935081-T-A	chr9	132935081	T	A	100560	PASS	0.016279	nfe	0.004084	2	134	0.016279
chr9-132944033-G-T	chr9	132944033	G	T	17493	PASS	0.045688	nfe	0.00944999999999999	0	0	0.045688
chr9-132944194-G-A	chr9	132944194	G	A	213212	PASS	0.21182	afr	0.07033600000000001	5	18	0.21182
chr9-132944772-C-T	chr9	132944772	C	T	14195	PASS	0.0042384	mid	0.00115599999999999	1	134	0.0042384
chr9-132944958-T-G	chr9	132944958	T	G	5178	PASS	0.097926	afr	0.003183	0	0	0.097926
chr9-132945221-C-T	chr9	132945221	C	T	16479	PASS	0.19994	nfe	0.01171499999999999	0	0	0.19994
chr9-132953419-C-T	chr9	132953419	C	T	54	PASS	0	none	2.2000000000000003e-5	0	0	2.2000000000000003e-5
chr9-132953420-A-G	chr9	132953420	A	G	88	VQSRTrancheSNP99.80to99.90	0	none	3.6999999999999985e-5	0	0	3.6999999999999985e-5
chr9-132953425-A-G	chr9	132953425	A	G	234	PASS	0	none	8.9e-5	0	0	8.9e-5
chr9-132953429-A-G	chr9	132953429	A	G	157969	PASS	0.55028	nfe	0.10446100000000004	0	0	0.55028
chr9-132953729-C-T	chr9	132953729	C	T	9867	PASS	0.027256	nfe	0.00591	0	0	0.027256
chr9-132962405-C-T	chr9	132962405	C	T	2375019	PASS	0.78526	afr	0.3253079999999996	0	0	0.78526
chr9-132962433-T-C	chr9	132962433	T	C	2998141	PASS	0.77519	afr	0.3323329999999998	0	0	0.77519
chr9-132986596-T-G	chr9	132986596	T	G	139	VQSRTrancheSNP99.80to99.90	4.0055e-4	mid	1.47e-4	0	132	4.0055e-4
chr9-132986603-T-C	chr9	132986603	T	C	2519103	PASS	0.18628	sas	0.06967400000000001	5	134	0.18628
chr9-132986611-T-C	chr9	132986611	T	C	14167466	PASS	0	none	2.2000000000000003e-5	0	134	2.2000000000000003e-5
chr9-132986611-T-G	chr9	132986611	T	G	14167466	PASS	0.39357	amr	0.31849799999999995	54	134	0.39357
chr9-132986816-G-A	chr9	132986816	G	A	32160	PASS	0.0034497	afr	5.870000000000004e-4	1	134	0.0034497
chr9-132987176-C-T	chr9	132987176	C	T	2135598	PASS	0.12951	amr	0.05108400000000001	8	134	0.12951
chr9-132987205-A-C	chr9	132987205	A	C	17562305	PASS	0.39081	amr	0.32192899999999935	56	134	0.39081
chr9-132987245-C-T	chr9	132987245	C	T	35170613	PASS	0.6251	amr	0.5265750000000007	74	134	0.6251
chr9-132987426-C-T	chr9	132987426	C	T	327421	PASS	0.0081931	nfe	0.004288	1	134	0.0081931
chr9-132987528-C-T	chr9	132987528	C	T	197246	PASS	0.0053632	nfe	0.003677	1	134	0.0053632
chr9-132988073-C-A	chr9	132988073	C	A	5836	PASS	7.9e-7	nfe	0	0	134	1e-6
chr9-132988073-C-T	chr9	132988073	C	T	5836	PASS	1.0011e-4	nfe	1.47e-4	1	134	1.47e-4
chr9-132988098-A-G	chr9	132988098	A	G	12181109	PASS	0.65533	afr	0.42781999999999976	53	134	0.65533
chr9-132988115-G-A	chr9	132988115	G	A	7434143	PASS	0.27422	mid	0.238453	34	134	0.27422
chr9-132989049-C-G	chr9	132989049	C	G	4370236	PASS	0.16651	sas	0.05736400000000001	6	134	0.16651
chr9-132989126-C-T	chr9	132989126	C	T	308163	PASS	0.0076402	nfe	0.003119	2	134	0.0076402
chr9-132989667-G-T	chr9	132989667	G	T	16815	PASS	9.7725e-4	nfe	2.2999999999999995e-4	1	134	9.7725e-4
chr9-132989972-A-G	chr9	132989972	A	G	5365510	PASS	0.39327	afr	0.15696700000000002	18	134	0.39327
chr9-132990767-C-T	chr9	132990767	C	T	14560714	PASS	0.6344	amr	0.5335010000000007	85	134	0.6344
chr9-132991045-A-C	chr9	132991045	A	C	2494	PASS	0.0022992	nfe	6.100000000000004e-4	1	132	0.0022992
chr9-132991261-C-G	chr9	132991261	C	G	10208666	PASS	0.63555	amr	0.5385880000000007	86	134	0.63555
chr9-132991306-A-G	chr9	132991306	A	G	2170930	PASS	0.29895	afr	0.14489500000000002	18	124	0.29895
chr9-132991553-C-A	chr9	132991553	C	A	28844	PASS	0	none	0	0	0	1e-6
chr9-132991553-C-T	chr9	132991553	C	T	28844	PASS	0.022456	eas	0.00836099999999999	0	0	0.022456
chr9-132991580-T-A	chr9	132991580	T	A	198205	PASS	0.18969	sas	0.06936800000000001	0	0	0.18969
chr9-133019507-A-G	chr9	133019507	A	G	19081405	PASS	0.71465	nfe	0.6178320000000002	93	134	0.71465
chr9-133019709-T-C	chr9	133019709	T	C	7403114	VQSRTrancheSNP99.80to99.90	0.2364	sas	0.17933000000000002	14	130	0.2364
chr9-133019798-G-T	chr9	133019798	G	T	5692659	PASS	0.12994	nfe	0.111962	14	134	0.12994
chr9-133019820-C-T	chr9	133019820	C	T	228254	VQSRTrancheSNP99.70to99.80	0.0089766	nfe	0.00411	1	134	0.0089766
chr9-133019995-T-C	chr9	133019995	T	C	4604222	ExcessHet	0.39006	amr	0.3255669999999995	49	130	0.39006
chr9-133020255-G-T	chr9	133020255	G	T	7234416	VQSRTrancheSNP99.80to99.90	0.35116000000000003	eas	0.120079	12	134	0.35116000000000003
chr9-133020307-C-T	chr9	133020307	C	T	1939873	VQSRTrancheSNP99.70to99.80	0.11829	sas	0.05068400000000001	5	134	0.11829
chr9-133020321-C-A	chr9	133020321	C	A	1750077	PASS	0.003553	eas	7.270000000000004e-4	0	134	0.003553
chr9-133020321-C-T	chr9	133020321	C	T	1750077	PASS	0.11685	sas	0.04921500000000001	5	134	0.11685
chr9-133020362-G-A	chr9	133020362	G	A	983502	VQSRTrancheSNP99.80to99.90	0.10607	sas	0.049535	5	134	0.10607
chr9-133020418-G-T	chr9	133020418	G	T	10981946	VQSRTrancheSNP99.95to100.00	0.34639	eas	0.30769399999999947	31	134	0.34639
chr9-133020498-C-G	chr9	133020498	C	G	1352	VQSRTrancheSNP99.90to99.95	0	none	0	1	134	1e-6
chr9-133020529-C-A	chr9	133020529	C	A	2381868	VQSRTrancheSNP99.90to99.95	0.1417	sas	0.05129800000000001	5	134	0.1417
chr9-133020550-C-T	chr9	133020550	C	T	3221363	VQSRTrancheSNP99.95to100.00	0.31792	eas	0.119998	12	134	0.31792
chr9-133020562-T-A	chr9	133020562	T	A	16448857	VQSRTrancheSNP99.80to99.90	1.1259e-4	sas	5.2999999999999994e-5	0	134	1.1259e-4
chr9-133020562-T-G	chr9	133020562	T	G	16448857	VQSRTrancheSNP99.80to99.90	0.55413	nfe	0.445586	74	134	0.55413
chr9-133020579-T-C	chr9	133020579	T	C	23791516	VQSRTrancheSNP99.80to99.90	0.71344	afr	0.7607700000000001	105	134	0.7607700000000001
chr9-133030650-CAA-*	chr9	133030650	CAA	*	2843815	PASS	0	none	6.999999999999998e-5	0	42	6.999999999999998e-5
chr9-133030650-CAA-AAA	chr9	133030650	CAA	AAA	2843815	PASS	0	none	0	0	42	1e-6
chr9-133030650-CAA-C	chr9	133030650	CAA	C	2843815	PASS	1.425e-5	nfe	6.999999999999998e-5	0	42	6.999999999999998e-5
chr9-133030650-CAA-CA	chr9	133030650	CAA	CA	2843815	PASS	0	none	0.286319	13	42	0.286319
chr9-133030650-CAA-CAAA	chr9	133030650	CAA	CAAA	2843815	PASS	0	none	0.003465	0	42	0.003465
chr9-133030650-CAA-CAAAA	chr9	133030650	CAA	CAAAA	2843815	PASS	0	none	9e-6	0	42	9e-6
chr9-133030651-A-*	chr9	133030651	A	*	3943	PASS	0	none	0.286465	13	40	0.286465
chr9-133030651-A-AAAAAAAAAAATC	chr9	133030651	A	AAAAAAAAAAATC	3943	PASS	0	none	9e-6	0	40	9e-6
chr9-133030651-A-G	chr9	133030651	A	G	3943	PASS	0.0061821	sas	3.6999999999999985e-5	0	40	0.0061821
chr9-133030670-C-T	chr9	133030670	C	T	2650249	PASS	0.31785	nfe	0.234471	20	68	0.31785
chr9-133030719-C-T	chr9	133030719	C	T	125590	PASS	0.018611	mid	0.01052699999999999	2	126	0.018611
chr9-133030884-G-A	chr9	133030884	G	A	83265	PASS	0.0052051	nfe	0.00355	1	134	0.0052051
chr9-133031009-G-A	chr9	133031009	G	A	390	PASS	0	none	0	1	134	1e-6
chr9-133031045-GC-G	chr9	133031045	GC	G	1430.97	VQSRTrancheINDEL97.00to99.00	7.43e-6	amr	0	1	134	7.43e-6
chr9-133042336-G-A	chr9	133042336	G	A	131395	PASS	0.0067783	sas	0.002791	1	134	0.0067783
chr9-133042357-C-T	chr9	133042357	C	T	1004614	PASS	0.083335	eas	0.027567	4	134	0.083335
chr9-133043697-A-G	chr9	133043697	A	G	86536	PASS	0.055873	afr	0.002816	1	134	0.055873
chr9-133043891-G-A	chr9	133043891	G	A	133444	PASS	7.047e-5	nfe	2.2000000000000003e-5	0	134	7.047e-5
chr9-133043891-G-T	chr9	133043891	G	T	133444	PASS	0.056196	afr	0.002816	1	134	0.056196
chr9-133043991-G-*	chr9	133043991	G	*	639465	PASS	0	none	9e-6	0	134	9e-6
chr9-133043991-G-A	chr9	133043991	G	A	639465	PASS	0.083272	eas	0.02762000000000002	4	134	0.083272
chr9-133044114-C-A	chr9	133044114	C	A	92845	PASS	0	none	7.099999999999998e-5	0	92	7.099999999999998e-5
chr9-133044114-C-G	chr9	133044114	C	G	92845	PASS	0	none	0	0	92	1e-6
chr9-133044114-C-T	chr9	133044114	C	T	92845	PASS	0.026019	sas	0.01536299999999999	3	92	0.026019
chr9-133044120-G-A	chr9	133044120	G	A	29172	PASS	0.0095407	sas	0.003065	1	94	0.0095407
chr9-133044120-G-C	chr9	133044120	G	C	29172	PASS	0	none	0	0	94	1e-6
chr9-133044120-G-T	chr9	133044120	G	T	29172	PASS	0	none	0	0	94	1e-6
chr9-133044124-G-A	chr9	133044124	G	A	82	PASS	0	none	3.6999999999999985e-5	0	28	3.6999999999999985e-5
chr9-133044124-G-T	chr9	133044124	G	T	82	PASS	0	none	9e-6	0	28	9e-6
chr9-133044139-T-*	chr9	133044139	T	*	24635	PASS	0	none	9e-6	0	74	9e-6
chr9-133044139-T-C	chr9	133044139	T	C	24635	PASS	0.010935	sas	0.002912	1	74	0.010935
chr9-133044139-T-G	chr9	133044139	T	G	24635	PASS	0	none	9e-6	0	74	9e-6
chr9-133044140-G-*	chr9	133044140	G	*	1476	PASS	0	none	9e-6	0	14	9e-6
chr9-133044140-G-A	chr9	133044140	G	A	1476	PASS	0	none	9e-6	0	14	9e-6
chr9-133044140-G-C	chr9	133044140	G	C	1476	PASS	0	none	0	0	14	1e-6
chr9-133044140-G-T	chr9	133044140	G	T	1476	PASS	7.4514e-4	sas	0.002382	0	14	0.002382
chr9-133044145-CCAAAAAAA-*	chr9	133044145	CCAAAAAAA	*	13668	VQSRTrancheINDEL99.50to99.90	0	none	3.6999999999999985e-5	0	28	3.6999999999999985e-5
chr9-133044145-CCAAAAAAA-ACAAAAAAA	chr9	133044145	CCAAAAAAA	ACAAAAAAA	13668	VQSRTrancheINDEL99.50to99.90	0	none	1.27e-4	0	28	1.27e-4
chr9-133044145-CCAAAAAAA-C	chr9	133044145	CCAAAAAAA	C	13668	VQSRTrancheINDEL99.50to99.90	0	none	0	0	28	1e-6
chr9-133044145-CCAAAAAAA-CA	chr9	133044145	CCAAAAAAA	CA	13668	VQSRTrancheINDEL99.50to99.90	0	none	9e-6	0	28	9e-6
chr9-133044145-CCAAAAAAA-CAA	chr9	133044145	CCAAAAAAA	CAA	13668	VQSRTrancheINDEL99.50to99.90	0	none	1.47e-4	0	28	1.47e-4
chr9-133044145-CCAAAAAAA-CAAA	chr9	133044145	CCAAAAAAA	CAAA	13668	VQSRTrancheINDEL99.50to99.90	0	none	7.250000000000005e-4	0	28	7.250000000000005e-4
chr9-133044145-CCAAAAAAA-CAAAA	chr9	133044145	CCAAAAAAA	CAAAA	13668	VQSRTrancheINDEL99.50to99.90	0	none	7.020000000000006e-4	0	28	7.020000000000006e-4
chr9-133044145-CCAAAAAAA-CAAAAA	chr9	133044145	CCAAAAAAA	CAAAAA	13668	VQSRTrancheINDEL99.50to99.90	0	none	0.00112899999999999	0	28	0.00112899999999999
chr9-133044145-CCAAAAAAA-CAAAAAA	chr9	133044145	CCAAAAAAA	CAAAAAA	13668	VQSRTrancheINDEL99.50to99.90	0	none	0.00132199999999999	0	28	0.00132199999999999
chr9-133044145-CCAAAAAAA-CAAACAAAAAAA	chr9	133044145	CCAAAAAAA	CAAACAAAAAAA	13668	VQSRTrancheINDEL99.50to99.90	0	none	3.6999999999999985e-5	0	28	3.6999999999999985e-5
chr9-133044145-CCAAAAAAA-CAACAAAAAAA	chr9	133044145	CCAAAAAAA	CAACAAAAAAA	13668	VQSRTrancheINDEL99.50to99.90	0	none	5.170000000000003e-4	0	28	5.170000000000003e-4
chr9-133044145-CCAAAAAAA-CACAAAAAAA	chr9	133044145	CCAAAAAAA	CACAAAAAAA	13668	VQSRTrancheINDEL99.50to99.90	0	none	0.002558	0	28	0.002558
chr9-133044146-CAAAAAAAAAAAAA-*	chr9	133044146	CAAAAAAAAAAAAA	*	1167898	PASS	0	none	0.003841	0	0	0.003841
chr9-133044146-CAAAAAAAAAAAAA-AAAAAAAAAAAAAA	chr9	133044146	CAAAAAAAAAAAAA	AAAAAAAAAAAAAA	1167898	PASS	0	none	0.01716100000000001	0	0	0.01716100000000001
chr9-133044146-CAAAAAAAAAAAAA-C	chr9	133044146	CAAAAAAAAAAAAA	C	1167898	PASS	0.0018234	nfe	1.47e-4	0	0	0.0018234
chr9-133044146-CAAAAAAAAAAAAA-CA	chr9	133044146	CAAAAAAAAAAAAA	CA	1167898	PASS	0	none	0.004987	0	0	0.004987
chr9-133044146-CAAAAAAAAAAAAA-CAA	chr9	133044146	CAAAAAAAAAAAAA	CAA	1167898	PASS	0	none	5.2999999999999994e-5	0	0	5.2999999999999994e-5
chr9-133044146-CAAAAAAAAAAAAA-CAAA	chr9	133044146	CAAAAAAAAAAAAA	CAAA	1167898	PASS	0	none	1.0699999999999996e-4	0	0	1.0699999999999996e-4
chr9-133044146-CAAAAAAAAAAAAA-CAAAA	chr9	133044146	CAAAAAAAAAAAAA	CAAAA	1167898	PASS	0	none	1.87e-4	0	0	1.87e-4
chr9-133044146-CAAAAAAAAAAAAA-CAAAAA	chr9	133044146	CAAAAAAAAAAAAA	CAAAAA	1167898	PASS	0	none	3.590000000000004e-4	0	0	3.590000000000004e-4
chr9-133044146-CAAAAAAAAAAAAA-CAAAAAA	chr9	133044146	CAAAAAAAAAAAAA	CAAAAAA	1167898	PASS	0	none	0.00124899999999999	0	0	0.00124899999999999
chr9-133044146-CAAAAAAAAAAAAA-CAAAAAAA	chr9	133044146	CAAAAAAAAAAAAA	CAAAAAAA	1167898	PASS	0	none	0.004451	0	0	0.004451
chr9-133044146-CAAAAAAAAAAAAA-CAAAAAAAA	chr9	133044146	CAAAAAAAAAAAAA	CAAAAAAAA	1167898	PASS	0	none	0.01221099999999998	0	0	0.01221099999999998
chr9-133044146-CAAAAAAAAAAAAA-CAAAAAAAAA	chr9	133044146	CAAAAAAAAAAAAA	CAAAAAAAAA	1167898	PASS	0	none	0.016583	0	0	0.016583
chr9-133044146-CAAAAAAAAAAAAA-CAAAAAAAAAA	chr9	133044146	CAAAAAAAAAAAAA	CAAAAAAAAAA	1167898	PASS	0	none	0.01521899999999999	0	0	0.01521899999999999
chr9-133044146-CAAAAAAAAAAAAA-CAAAAAAAAAAA	chr9	133044146	CAAAAAAAAAAAAA	CAAAAAAAAAAA	1167898	PASS	0	none	0.034747	0	0	0.034747
chr9-133044146-CAAAAAAAAAAAAA-CAAAAAAAAAAAA	chr9	133044146	CAAAAAAAAAAAAA	CAAAAAAAAAAAA	1167898	PASS	0	none	0.08998900000000003	0	0	0.08998900000000003
chr9-133044146-CAAAAAAAAAAAAA-CAAAAAAAAAAAAAA	chr9	133044146	CAAAAAAAAAAAAA	CAAAAAAAAAAAAAA	1167898	PASS	0	none	0.14966400000000002	0	0	0.14966400000000002
chr9-133044146-CAAAAAAAAAAAAA-CAAAAAAAAAAAAAAA	chr9	133044146	CAAAAAAAAAAAAA	CAAAAAAAAAAAAAAA	1167898	PASS	0	none	0.082345	0	0	0.082345
chr9-133044146-CAAAAAAAAAAAAA-CAAAAAAAAAAAAAAAA	chr9	133044146	CAAAAAAAAAAAAA	CAAAAAAAAAAAAAAAA	1167898	PASS	0	none	0.01724000000000001	0	0	0.01724000000000001
chr9-133044146-CAAAAAAAAAAAAA-CAAAAAAAAAAAAAAAAA	chr9	133044146	CAAAAAAAAAAAAA	CAAAAAAAAAAAAAAAAA	1167898	PASS	0	none	0.002706	0	0	0.002706
chr9-133044146-CAAAAAAAAAAAAA-CAAAAAAAAAAAAAAAAAA	chr9	133044146	CAAAAAAAAAAAAA	CAAAAAAAAAAAAAAAAAA	1167898	PASS	0	none	4.940000000000003e-4	0	0	4.940000000000003e-4
chr9-133044146-CAAAAAAAAAAAAA-CAAAAAAAAAAAAAAAAAAA	chr9	133044146	CAAAAAAAAAAAAA	CAAAAAAAAAAAAAAAAAAA	1167898	PASS	0	none	5.2999999999999994e-5	0	0	5.2999999999999994e-5
chr9-133044146-CAAAAAAAAAAAAA-CAAAAAAAAAAAAAAAAAAAA	chr9	133044146	CAAAAAAAAAAAAA	CAAAAAAAAAAAAAAAAAAAA	1167898	PASS	0	none	3.6999999999999985e-5	0	0	3.6999999999999985e-5
chr9-133044147-A-*	chr9	133044147	A	*	146	PASS	0	none	0.180303	0	2	0.180303
chr9-133044147-A-C	chr9	133044147	A	C	146	PASS	1.4172e-4	sas	0.00118099999999999	0	2	0.00118099999999999
chr9-133044149-A-*	chr9	133044149	A	*	52	PASS	0	none	0.061066	0	46	0.061066
chr9-133044149-A-C	chr9	133044149	A	C	52	PASS	0	none	2.5100000000000014e-4	0	46	2.5100000000000014e-4
chr9-133044152-A-*	chr9	133044152	A	*	443	PASS	0	none	0.01431699999999999	0	104	0.01431699999999999
chr9-133044152-A-C	chr9	133044152	A	C	443	PASS	0	none	5.2999999999999994e-5	0	104	5.2999999999999994e-5
chr9-133044157-A-*	chr9	133044157	A	*	50.97	PASS	0	none	0.00544	0	124	0.00544
chr9-133044157-A-ACC	chr9	133044157	A	ACC	50.97	PASS	0	none	2.2000000000000003e-5	0	124	2.2000000000000003e-5
chr9-133052225-C-T	chr9	133052225	C	T	5285	PASS	3.1881e-4	nfe	3.160000000000005e-4	1	134	3.1881e-4
chr9-133053813-A-C	chr9	133053813	A	C	1132727	PASS	0.21585	afr	0.05656200000000002	6	134	0.21585
chr9-133053983-C-*	chr9	133053983	C	*	178172	PASS	0	none	9e-6	0	134	9e-6
chr9-133053983-C-A	chr9	133053983	C	A	178172	PASS	0.082474	afr	0.00831399999999999	2	134	0.082474
chr9-133054286-T-C	chr9	133054286	T	C	93582	PASS	0.017111	sas	0.003321	1	134	0.017111
chr9-133054375-C-G	chr9	133054375	C	G	140126	PASS	0.016821	sas	0.003321	1	134	0.016821
chr9-133054821-T-TGAGCCCCAGGAGGGAGTGGCTCCCAGG	chr9	133054821	T	TGAGCCCCAGGAGGGAGTGGCTCCCAGG	332445.97	VQSRTrancheINDEL99.50to99.90	0.016561	sas	0.003296	1	134	0.016561
chr9-133054863-G-C	chr9	133054863	G	C	186813	PASS	0.016428	sas	0.003321	1	134	0.016428
chr9-133054934-T-C	chr9	133054934	T	C	205692	PASS	0.016756	sas	0.003321	1	134	0.016756
chr9-133054984-G-C	chr9	133054984	G	C	261501	PASS	0.016763	sas	0.003321	1	134	0.016763
chr9-133055080-G-A	chr9	133055080	G	A	1055739	PASS	0.044659	sas	0.01086899999999999	1	134	0.044659
chr9-133055250-G-A	chr9	133055250	G	A	238615	PASS	0.017142	sas	0.00332	1	124	0.017142
chr9-133055284-C-T	chr9	133055284	C	T	204129	PASS	0.016967	sas	0.003243	0	108	0.016967
chr9-133055289-C-T	chr9	133055289	C	T	82591	PASS	0.0024821	nfe	0.00105899999999999	1	108	0.0024821
chr9-133055348-T-C	chr9	133055348	T	C	15509985	PASS	0.47127	afr	0.39142899999999986	33	78	0.47127
chr9-133055402-T-*	chr9	133055402	T	*	1256823	PASS	0	none	0	0	28	1e-6
chr9-133055402-T-C	chr9	133055402	T	C	1256823	PASS	0.28378	afr	0.05496000000000001	1	28	0.28378
chr9-133055875-G-T	chr9	133055875	G	T	37473	PASS	0.015938	sas	0.003296	1	134	0.015938
chr9-133055994-C-*	chr9	133055994	C	*	417173.97	PASS	0	none	0	0	134	1e-6
chr9-133055994-C-CT	chr9	133055994	C	CT	417173.97	PASS	0.028949	nfe	0.01522199999999999	2	134	0.028949
chr9-133056654-G-*	chr9	133056654	G	*	40691	PASS	0	none	0	0	134	1e-6
chr9-133056654-G-A	chr9	133056654	G	A	40691	PASS	0.01708	sas	0.003271	1	134	0.01708
chr9-133056664-TTGA-T	chr9	133056664	TTGA	T	57610.97	PASS	0.016613	sas	0.003296	1	134	0.016613
chr9-133057009-G-T	chr9	133057009	G	T	8569	PASS	0.0014334	nfe	5.640000000000005e-4	1	134	0.0014334
chr9-133057735-C-T	chr9	133057735	C	T	1489819	PASS	0.31963	amr	0.10903300000000002	16	134	0.31963
chr9-133057736-C-G	chr9	133057736	C	G	87	PASS	9.35e-6	nfe	0	1	134	9.35e-6
chr9-133058150-A-G	chr9	133058150	A	G	57097	PASS	0.01642	sas	0.003347	1	134	0.01642
chr9-133058331-G-C	chr9	133058331	G	C	949	PASS	6.084e-5	nfe	3.6999999999999985e-5	0	18	6.084e-5
chr9-133058374-C-T	chr9	133058374	C	T	686301	PASS	0.32746	nfe	0.191527	0	4	0.32746
chr9-133058387-G-A	chr9	133058387	G	A	88	PASS	0	none	2.2000000000000003e-5	0	8	2.2000000000000003e-5
chr9-133058400-C-T	chr9	133058400	C	T	9531	PASS	0.015793	sas	0.002182	0	2	0.015793
chr9-133061861-G-T	chr9	133061861	G	T	3274129	ExcessHet	0.34385	nfe	0.27923299999999956	46	134	0.34385
chr9-133061972-G-A	chr9	133061972	G	A	8072	VQSRTrancheSNP99.70to99.80	4.9008e-4	eas	0.00186699999999999	1	134	0.00186699999999999
chr9-133061972-G-C	chr9	133061972	G	C	8072	VQSRTrancheSNP99.70to99.80	0	none	0	0	134	1e-6
chr9-133062220-A-G	chr9	133062220	A	G	422027	ExcessHet	0.043374	amr	0.12058600000000004	23	100	0.12058600000000004
chr9-133064283-A-C	chr9	133064283	A	C	346671	PASS	0.13314	afr	0.01139199999999999	1	134	0.13314
chr9-133064328-CG-C	chr9	133064328	CG	C	306021	PASS	0.013249	sas	0.003271	1	134	0.013249
chr9-133064328-CG-TG	chr9	133064328	CG	TG	306021	PASS	0	none	0.00113199999999999	0	134	0.00113199999999999
chr9-133064329-G-*	chr9	133064329	G	*	1258	PASS	0	none	0.003271	1	134	0.003271
chr9-133064329-G-A	chr9	133064329	G	A	1258	PASS	3.11e-6	nfe	9e-6	0	134	9e-6
chr9-133064329-G-T	chr9	133064329	G	T	1258	PASS	0	none	0	0	134	1e-6
chr9-133064589-G-A	chr9	133064589	G	A	966737	PASS	0.041012	eas	0.01319999999999998	4	134	0.041012
chr9-133064589-G-GGGGCGGGTGA	chr9	133064589	G	GGGGCGGGTGA	966737	PASS	0	none	2.2000000000000003e-5	0	134	2.2000000000000003e-5
chr9-133064975-AG-A	chr9	133064975	AG	A	170417.97	PASS	0.0096076	sas	0.002791	1	134	0.0096076
chr9-133064992-C-G	chr9	133064992	C	G	279315	PASS	0.016923	sas	0.004467	1	134	0.016923
chr9-133066455-T-C	chr9	133066455	T	C	176008	PASS	0.017707	sas	0.004442	1	134	0.017707
chr9-133066888-C-T	chr9	133066888	C	T	2905	PASS	3.834e-5	eas	2.2000000000000003e-5	1	32	3.834e-5
chr9-133066971-C-CGGGGG	chr9	133066971	C	CGGGGG	19645	VQSRTrancheINDEL99.95to100.00	9.21e-5	nfe	9e-6	0	50	9.21e-5
chr9-133066971-C-CGGGGGGGGGG	chr9	133066971	C	CGGGGGGGGGG	19645	VQSRTrancheINDEL99.95to100.00	8.301e-5	nfe	8.9e-5	0	50	8.9e-5
chr9-133066971-C-CGGGGGGGGGGCTGGGGGGGGG	chr9	133066971	C	CGGGGGGGGGGCTGGGGGGGGG	19645	VQSRTrancheINDEL99.95to100.00	0	none	0	0	50	1e-6
chr9-133066971-C-CGGGGGGGGGGG	chr9	133066971	C	CGGGGGGGGGGG	19645	VQSRTrancheINDEL99.95to100.00	2.86e-6	nfe	0	0	50	2.86e-6
chr9-133066971-C-CGGGGGGGGGGGG	chr9	133066971	C	CGGGGGGGGGGGG	19645	VQSRTrancheINDEL99.95to100.00	0	none	0	0	50	1e-6
chr9-133066971-C-CGGGGTGGGGG	chr9	133066971	C	CGGGGTGGGGG	19645	VQSRTrancheINDEL99.95to100.00	7.062e-5	nfe	0	0	50	7.062e-5
chr9-133066971-C-CGGGGTGGGGGGGGGGGGGGG	chr9	133066971	C	CGGGGTGGGGGGGGGGGGGGG	19645	VQSRTrancheINDEL99.95to100.00	0	none	0	0	50	1e-6
chr9-133066971-C-CTGGGG	chr9	133066971	C	CTGGGG	19645	VQSRTrancheINDEL99.95to100.00	1.913e-5	nfe	0	0	50	1.913e-5
chr9-133066971-C-CTGGGGGGGGG	chr9	133066971	C	CTGGGGGGGGG	19645	VQSRTrancheINDEL99.95to100.00	2.85e-5	afr	2.08e-4	0	50	2.08e-4
chr9-133066971-C-CTGGGGGGGGGGGGGGG	chr9	133066971	C	CTGGGGGGGGGGGGGGG	19645	VQSRTrancheINDEL99.95to100.00	0	none	0	0	50	1e-6
chr9-133066971-C-CTGGGGGGGGGGGGGGGGG	chr9	133066971	C	CTGGGGGGGGGGGGGGGGG	19645	VQSRTrancheINDEL99.95to100.00	0	none	0	0	50	1e-6
chr9-133066971-C-CTGGGGGGGGGGGGGGGGGGGGG	chr9	133066971	C	CTGGGGGGGGGGGGGGGGGGGGG	19645	VQSRTrancheINDEL99.95to100.00	0	none	0	0	50	1e-6
chr9-133066971-C-CTGGGGGGGGGGGGGGGGGGGGGG	chr9	133066971	C	CTGGGGGGGGGGGGGGGGGGGGGG	19645	VQSRTrancheINDEL99.95to100.00	0	none	0	0	50	1e-6
chr9-133066971-C-G	chr9	133066971	C	G	19645	VQSRTrancheINDEL99.95to100.00	0.032793	nfe	0.005224	1	50	0.032793
chr9-133066971-C-T	chr9	133066971	C	T	19645	VQSRTrancheINDEL99.95to100.00	4.2598e-4	amr	9e-6	0	50	4.2598e-4
chr9-133066976-T-G	chr9	133066976	T	G	6252	VQSRTrancheINDEL99.95to100.00	0.0036856	nfe	0.00134699999999999	0	28	0.0036856
chr9-133066976-T-TGGGGGCCGGGGGGGGGGGGGGG	chr9	133066976	T	TGGGGGCCGGGGGGGGGGGGGGG	6252	VQSRTrancheINDEL99.95to100.00	8.6e-7	nfe	0	0	28	1e-6
chr9-133066976-T-TGGGGGGCGGGGGGGGGGGGGGG	chr9	133066976	T	TGGGGGGCGGGGGGGGGGGGGGG	6252	VQSRTrancheINDEL99.95to100.00	0	none	0	0	28	1e-6
chr9-133066976-T-TGGGGGGCTGGGGGGGGGGGGGG	chr9	133066976	T	TGGGGGGCTGGGGGGGGGGGGGG	6252	VQSRTrancheINDEL99.95to100.00	0	none	0	0	28	1e-6
chr9-133066976-T-TGGGGGGGGGG	chr9	133066976	T	TGGGGGGGGGG	6252	VQSRTrancheINDEL99.95to100.00	2.0633e-4	nfe	2.2000000000000003e-5	1	28	2.0633e-4
chr9-133066976-T-TGGGGGGGGGGGGGG	chr9	133066976	T	TGGGGGGGGGGGGGG	6252	VQSRTrancheINDEL99.95to100.00	2.313e-5	nfe	2.2000000000000003e-5	0	28	2.313e-5
chr9-133066976-T-TGGGGGGGGGGGGGGG	chr9	133066976	T	TGGGGGGGGGGGGGGG	6252	VQSRTrancheINDEL99.95to100.00	7.012e-5	nfe	9e-6	1	28	7.012e-5
chr9-133066976-T-TGGGGGGGGGGGGGGGG	chr9	133066976	T	TGGGGGGGGGGGGGGGG	6252	VQSRTrancheINDEL99.95to100.00	4.76e-6	nfe	0	0	28	4.76e-6
chr9-133066976-T-TGGGGGGGGGGGGGGGGGGGG	chr9	133066976	T	TGGGGGGGGGGGGGGGGGGGG	6252	VQSRTrancheINDEL99.95to100.00	3.4e-6	nfe	3.6999999999999985e-5	0	28	3.6999999999999985e-5
chr9-133066976-T-TGGGGGGGGGGGGGGGGGGGGGG	chr9	133066976	T	TGGGGGGGGGGGGGGGGGGGGGG	6252	VQSRTrancheINDEL99.95to100.00	2.314e-5	nfe	6.999999999999998e-5	0	28	6.999999999999998e-5
chr9-133066976-T-TGGGGGGGGGGGGGGGGGGGGGGG	chr9	133066976	T	TGGGGGGGGGGGGGGGGGGGGGGG	6252	VQSRTrancheINDEL99.95to100.00	7.48e-6	nfe	8.9e-5	0	28	8.9e-5
chr9-133066976-T-TGGGGGGGGGGGGGGGGGGGGGGGGGGG	chr9	133066976	T	TGGGGGGGGGGGGGGGGGGGGGGGGGGG	6252	VQSRTrancheINDEL99.95to100.00	0	none	0	1	28	1e-6
chr9-133066976-T-TGGGGGTGGGGGGGGGGGGGGGGGGGG	chr9	133066976	T	TGGGGGTGGGGGGGGGGGGGGGGGGGG	6252	VQSRTrancheINDEL99.95to100.00	0	none	0	0	28	1e-6
chr9-133067068-G-T	chr9	133067068	G	T	332270	PASS	0.013238	sas	0.00317	1	134	0.013238
chr9-133068614-G-A	chr9	133068614	G	A	3186561	PASS	0.057351	nfe	0.045745	10	134	0.057351
chr9-133068899-A-G	chr9	133068899	A	G	14593874	ExcessHet	0.36326	nfe	0.2810689999999996	47	134	0.36326
chr9-133068899-A-T	chr9	133068899	A	T	14593874	ExcessHet	3.732e-5	nfe	9e-6	0	134	3.732e-5
chr9-133068905-G-A	chr9	133068905	G	A	62884	VQSRTrancheSNP99.70to99.80	0.015214	amr	0.00147299999999999	1	134	0.015214
chr9-133069023-G-C	chr9	133069023	G	C	1222133	PASS	0.040958	sas	0.01021499999999999	1	134	0.040958
chr9-133069098-G-C	chr9	133069098	G	C	366	VQSRTrancheSNP99.80to99.90	1.912e-5	nfe	0	1	134	1.912e-5
chr9-133069137-C-T	chr9	133069137	C	T	11704763	ExcessHet	0.27625	nfe	0.248274	35	134	0.27625
chr9-133069199-C-T	chr9	133069199	C	T	6046205	ExcessHet	0.34455	nfe	0.2743289999999993	40	128	0.34455
chr9-133070372-A-G	chr9	133070372	A	G	360354	PASS	0.045572	sas	0.01346199999999999	1	134	0.045572
chr9-133070413-C-T	chr9	133070413	C	T	1816912	PASS	0.057072	nfe	0.04427800000000002	10	134	0.057072
chr9-133070628-T-C	chr9	133070628	T	C	796933	ExcessHet	0.01942	afr	0.071013	5	120	0.071013
chr9-133070715-A-G	chr9	133070715	A	G	96	VQSRTrancheSNP99.95to100.00	0	none	0	1	134	1e-6
chr9-133070734-T-C	chr9	133070734	T	C	2696680	ExcessHet	0.16839	nfe	0.225825	30	116	0.225825
chr9-133071190-C-*	chr9	133071190	C	*	414	PASS	0	none	0	0	134	1e-6
chr9-133071190-C-A	chr9	133071190	C	A	414	PASS	0	none	0	1	134	1e-6
chr9-133071212-C-*	chr9	133071212	C	*	18361613	PASS	0	none	1.88e-4	0	134	1.88e-4
chr9-133071212-C-G	chr9	133071212	C	G	18361613	PASS	0	none	0	1	134	1e-6
chr9-133071212-C-T	chr9	133071212	C	T	18361613	PASS	0.16662	mid	0.234919	36	134	0.234919
chr9-133071303-GCCCCCCCCGTGCCGCCCACGGGTGACTCCGGGGCCCCCCCCGTGCCGCCCACGGGTGACTCCGGGGCCCCCCCCGTGCCGCCCACGGGTGACTCCGGGGCCCCCCCCGTGCCGCCCACGGGTGACTCCGGGGCCCCCCCCGTGCCGCCCACGGGTGACTCCGGGGCCCCCCCCGTGCCGCCCACGGGTGACTCCGGCGCCCCCCCCGTGCCGCCCACGGGTGACGCCGGGC-*	chr9	133071303	GCCCCCCCCGTGCCGCCCACGGGTGACTCCGGGGCCCCCCCCGTGCCGCCCACGGGTGACTCCGGGGCCCCCCCCGTGCCGCCCACGGGTGACTCCGGGGCCCCCCCCGTGCCGCCCACGGGTGACTCCGGGGCCCCCCCCGTGCCGCCCACGGGTGACTCCGGGGCCCCCCCCGTGCCGCCCACGGGTGACTCCGGCGCCCCCCCCGTGCCGCCCACGGGTGACGCCGGGC	*	210426	VQSRTrancheINDEL99.90to99.95	0	none	5.2999999999999994e-5	0	124	5.2999999999999994e-5
chr9-133071303-GCCCCCCCCGTGCCGCCCACGGGTGACTCCGGGGCCCCCCCCGTGCCGCCCACGGGTGACTCCGGGGCCCCCCCCGTGCCGCCCACGGGTGACTCCGGGGCCCCCCCCGTGCCGCCCACGGGTGACTCCGGGGCCCCCCCCGTGCCGCCCACGGGTGACTCCGGGGCCCCCCCCGTGCCGCCCACGGGTGACTCCGGCGCCCCCCCCGTGCCGCCCACGGGTGACGCCGGGC-ACCCCCCCCGTGCCGCCCACGGGTGACTCCGGGGCCCCCCCCGTGCCGCCCACGGGTGACTCCGGGGCCCCCCCCGTGCCGCCCACGGGTGACTCCGGGGCCCCCCCCGTGCCGCCCACGGGTGACTCCGGGGCCCCCCCCGTGCCGCCCACGGGTGACTCCGGGGCCCCCCCCGTGCCGCCCACGGGTGACTCCGGCGCCCCCCCCGTGCCGCCCACGGGTGACGCCGGGC	chr9	133071303	GCCCCCCCCGTGCCGCCCACGGGTGACTCCGGGGCCCCCCCCGTGCCGCCCACGGGTGACTCCGGGGCCCCCCCCGTGCCGCCCACGGGTGACTCCGGGGCCCCCCCCGTGCCGCCCACGGGTGACTCCGGGGCCCCCCCCGTGCCGCCCACGGGTGACTCCGGGGCCCCCCCCGTGCCGCCCACGGGTGACTCCGGCGCCCCCCCCGTGCCGCCCACGGGTGACGCCGGGC	ACCCCCCCCGTGCCGCCCACGGGTGACTCCGGGGCCCCCCCCGTGCCGCCCACGGGTGACTCCGGGGCCCCCCCCGTGCCGCCCACGGGTGACTCCGGGGCCCCCCCCGTGCCGCCCACGGGTGACTCCGGGGCCCCCCCCGTGCCGCCCACGGGTGACTCCGGGGCCCCCCCCGTGCCGCCCACGGGTGACTCCGGCGCCCCCCCCGTGCCGCCCACGGGTGACGCCGGGC	210426	VQSRTrancheINDEL99.90to99.95	0	none	2.7300000000000035e-4	0	124	2.7300000000000035e-4
chr9-133071303-GCCCCCCCCGTGCCGCCCACGGGTGACTCCGGGGCCCCCCCCGTGCCGCCCACGGGTGACTCCGGGGCCCCCCCCGTGCCGCCCACGGGTGACTCCGGGGCCCCCCCCGTGCCGCCCACGGGTGACTCCGGGGCCCCCCCCGTGCCGCCCACGGGTGACTCCGGGGCCCCCCCCGTGCCGCCCACGGGTGACTCCGGCGCCCCCCCCGTGCCGCCCACGGGTGACGCCGGGC-CCCCCCCCCGTGCCGCCCACGGGTGACTCCGGGGCCCCCCCCGTGCCGCCCACGGGTGACTCCGGGGCCCCCCCCGTGCCGCCCACGGGTGACTCCGGGGCCCCCCCCGTGCCGCCCACGGGTGACTCCGGGGCCCCCCCCGTGCCGCCCACGGGTGACTCCGGGGCCCCCCCCGTGCCGCCCACGGGTGACTCCGGCGCCCCCCCCGTGCCGCCCACGGGTGACGCCGGGC	chr9	133071303	GCCCCCCCCGTGCCGCCCACGGGTGACTCCGGGGCCCCCCCCGTGCCGCCCACGGGTGACTCCGGGGCCCCCCCCGTGCCGCCCACGGGTGACTCCGGGGCCCCCCCCGTGCCGCCCACGGGTGACTCCGGGGCCCCCCCCGTGCCGCCCACGGGTGACTCCGGGGCCCCCCCCGTGCCGCCCACGGGTGACTCCGGCGCCCCCCCCGTGCCGCCCACGGGTGACGCCGGGC	CCCCCCCCCGTGCCGCCCACGGGTGACTCCGGGGCCCCCCCCGTGCCGCCCACGGGTGACTCCGGGGCCCCCCCCGTGCCGCCCACGGGTGACTCCGGGGCCCCCCCCGTGCCGCCCACGGGTGACTCCGGGGCCCCCCCCGTGCCGCCCACGGGTGACTCCGGGGCCCCCCCCGTGCCGCCCACGGGTGACTCCGGCGCCCCCCCCGTGCCGCCCACGGGTGACGCCGGGC	210426	VQSRTrancheINDEL99.90to99.95	0	none	0.007766	1	124	0.007766
chr9-133071303-GCCCCCCCCGTGCCGCCCACGGGTGACTCCGGGGCCCCCCCCGTGCCGCCCACGGGTGACTCCGGGGCCCCCCCCGTGCCGCCCACGGGTGACTCCGGGGCCCCCCCCGTGCCGCCCACGGGTGACTCCGGGGCCCCCCCCGTGCCGCCCACGGGTGACTCCGGGGCCCCCCCCGTGCCGCCCACGGGTGACTCCGGCGCCCCCCCCGTGCCGCCCACGGGTGACGCCGGGC-G	chr9	133071303	GCCCCCCCCGTGCCGCCCACGGGTGACTCCGGGGCCCCCCCCGTGCCGCCCACGGGTGACTCCGGGGCCCCCCCCGTGCCGCCCACGGGTGACTCCGGGGCCCCCCCCGTGCCGCCCACGGGTGACTCCGGGGCCCCCCCCGTGCCGCCCACGGGTGACTCCGGGGCCCCCCCCGTGCCGCCCACGGGTGACTCCGGCGCCCCCCCCGTGCCGCCCACGGGTGACGCCGGGC	G	210426	VQSRTrancheINDEL99.90to99.95	0	none	9e-6	0	124	9e-6
chr9-133071303-GCCCCCCCCGTGCCGCCCACGGGTGACTCCGGGGCCCCCCCCGTGCCGCCCACGGGTGACTCCGGGGCCCCCCCCGTGCCGCCCACGGGTGACTCCGGGGCCCCCCCCGTGCCGCCCACGGGTGACTCCGGGGCCCCCCCCGTGCCGCCCACGGGTGACTCCGGGGCCCCCCCCGTGCCGCCCACGGGTGACTCCGGCGCCCCCCCCGTGCCGCCCACGGGTGACGCCGGGC-GCCCCCCCCCGTGCCGCCCACGGGTGACTCCGGGGCCCCCCCCGTGCCGCCCACGGGTGACTCCGGGGCCCCCCCCGTGCCGCCCACGGGTGACTCCGGGGCCCCCCCCGTGCCGCCCACGGGTGACTCCGGGGCCCCCCCCGTGCCGCCCACGGGTGACTCCGGGGCCCCCCCCGTGCCGCCCACGGGTGACTCCGGCGCCCCCCCCGTGCCGCCCACGGGTGACGCCGGGC	chr9	133071303	GCCCCCCCCGTGCCGCCCACGGGTGACTCCGGGGCCCCCCCCGTGCCGCCCACGGGTGACTCCGGGGCCCCCCCCGTGCCGCCCACGGGTGACTCCGGGGCCCCCCCCGTGCCGCCCACGGGTGACTCCGGGGCCCCCCCCGTGCCGCCCACGGGTGACTCCGGGGCCCCCCCCGTGCCGCCCACGGGTGACTCCGGCGCCCCCCCCGTGCCGCCCACGGGTGACGCCGGGC	GCCCCCCCCCGTGCCGCCCACGGGTGACTCCGGGGCCCCCCCCGTGCCGCCCACGGGTGACTCCGGGGCCCCCCCCGTGCCGCCCACGGGTGACTCCGGGGCCCCCCCCGTGCCGCCCACGGGTGACTCCGGGGCCCCCCCCGTGCCGCCCACGGGTGACTCCGGGGCCCCCCCCGTGCCGCCCACGGGTGACTCCGGCGCCCCCCCCGTGCCGCCCACGGGTGACGCCGGGC	210426	VQSRTrancheINDEL99.90to99.95	0	none	0	0	124	1e-6
chr9-133071303-GCCCCCCCCGTGCCGCCCACGGGTGACTCCGGGGCCCCCCCCGTGCCGCCCACGGGTGACTCCGGGGCCCCCCCCGTGCCGCCCACGGGTGACTCCGGGGCCCCCCCCGTGCCGCCCACGGGTGACTCCGGGGCCCCCCCCGTGCCGCCCACGGGTGACTCCGGGGCCCCCCCCGTGCCGCCCACGGGTGACTCCGGCGCCCCCCCCGTGCCGCCCACGGGTGACGCCGGGC-GCCCCCCCGTGCCGCCCACGGGTGACTCCGGGGCCCCCCCCGTGCCGCCCACGGGTGACTCCGGGGCCCCCCCCGTGCCGCCCACGGGTGACTCCGGGGCCCCCCCCGTGCCGCCCACGGGTGACTCCGGGGCCCCCCCCGTGCCGCCCACGGGTGACTCCGGGGCCCCCCCCGTGCCGCCCACGGGTGACTCCGGCGCCCCCCCCGTGCCGCCCACGGGTGACGCCGGGC	chr9	133071303	GCCCCCCCCGTGCCGCCCACGGGTGACTCCGGGGCCCCCCCCGTGCCGCCCACGGGTGACTCCGGGGCCCCCCCCGTGCCGCCCACGGGTGACTCCGGGGCCCCCCCCGTGCCGCCCACGGGTGACTCCGGGGCCCCCCCCGTGCCGCCCACGGGTGACTCCGGGGCCCCCCCCGTGCCGCCCACGGGTGACTCCGGCGCCCCCCCCGTGCCGCCCACGGGTGACGCCGGGC	GCCCCCCCGTGCCGCCCACGGGTGACTCCGGGGCCCCCCCCGTGCCGCCCACGGGTGACTCCGGGGCCCCCCCCGTGCCGCCCACGGGTGACTCCGGGGCCCCCCCCGTGCCGCCCACGGGTGACTCCGGGGCCCCCCCCGTGCCGCCCACGGGTGACTCCGGGGCCCCCCCCGTGCCGCCCACGGGTGACTCCGGCGCCCCCCCCGTGCCGCCCACGGGTGACGCCGGGC	210426	VQSRTrancheINDEL99.90to99.95	0	none	1.47e-4	0	124	1.47e-4
chr9-133071468-GCCCCCCCCGTGCCGCCCACGGGTGACTCCGGCGCCCCCCCCGTGCCGCCCACGGGTGACGCCGGGC-*	chr9	133071468	GCCCCCCCCGTGCCGCCCACGGGTGACTCCGGCGCCCCCCCCGTGCCGCCCACGGGTGACGCCGGGC	*	134607	VQSRTrancheINDEL99.50to99.90	0	none	0.00166299999999999	0	0	0.00166299999999999
chr9-133071468-GCCCCCCCCGTGCCGCCCACGGGTGACTCCGGCGCCCCCCCCGTGCCGCCCACGGGTGACGCCGGGC-CCCCCCCCCGTGCCGCCCACGGGTGACTCCGGCGCCCCCCCCGTGCCGCCCACGGGTGACGCCGGGC	chr9	133071468	GCCCCCCCCGTGCCGCCCACGGGTGACTCCGGCGCCCCCCCCGTGCCGCCCACGGGTGACGCCGGGC	CCCCCCCCCGTGCCGCCCACGGGTGACTCCGGCGCCCCCCCCGTGCCGCCCACGGGTGACGCCGGGC	134607	VQSRTrancheINDEL99.50to99.90	0	none	0.00188499999999999	0	0	0.00188499999999999
chr9-133071468-GCCCCCCCCGTGCCGCCCACGGGTGACTCCGGCGCCCCCCCCGTGCCGCCCACGGGTGACGCCGGGC-G	chr9	133071468	GCCCCCCCCGTGCCGCCCACGGGTGACTCCGGCGCCCCCCCCGTGCCGCCCACGGGTGACGCCGGGC	G	134607	VQSRTrancheINDEL99.50to99.90	0.031589	sas	0.01132399999999998	0	0	0.031589
chr9-133071469-C-*	chr9	133071469	C	*	50	VQSRTrancheSNP99.90to99.95	0	none	0.01142799999999998	0	0	0.01142799999999998
chr9-133071469-C-G	chr9	133071469	C	G	50	VQSRTrancheSNP99.90to99.95	0	none	0	0	0	1e-6
chr9-133071469-C-T	chr9	133071469	C	T	50	VQSRTrancheSNP99.90to99.95	0	none	0	0	0	1e-6
chr9-133071479-GCCGCCC-*	chr9	133071479	GCCGCCC	*	1562.97	VQSRTrancheINDEL97.00to99.00	0	none	0.01142799999999998	0	0	0.01142799999999998
chr9-133071479-GCCGCCC-G	chr9	133071479	GCCGCCC	G	1562.97	VQSRTrancheINDEL97.00to99.00	0	none	9e-6	0	0	9e-6
chr9-133071482-G-*	chr9	133071482	G	*	94	PASS	0	none	0.01148099999999998	0	0	0.01148099999999998
chr9-133071482-G-T	chr9	133071482	G	T	94	PASS	0	none	0	0	0	1e-6
chr9-133071486-ACGGGTGACTCCGGCGCCCCCCCCGTGCCGCCCACGGGTGACGCCGGGCCCCCCCCCGTGCCGCCCACGGGTGACTCCGGCGCCCCCCCCGTGCCGCCCACGGGTGACTCCGGGGCCCCCCCCGTGACCCCCACGGGTGACTCCGAGACCGCCCCCGTGCCGCCCACGGGTGACTCCGGGGCCCCCCCTGTGC-*	chr9	133071486	ACGGGTGACTCCGGCGCCCCCCCCGTGCCGCCCACGGGTGACGCCGGGCCCCCCCCCGTGCCGCCCACGGGTGACTCCGGCGCCCCCCCCGTGCCGCCCACGGGTGACTCCGGGGCCCCCCCCGTGACCCCCACGGGTGACTCCGAGACCGCCCCCGTGCCGCCCACGGGTGACTCCGGGGCCCCCCCTGTGC	*	1329.97	VQSRTrancheINDEL99.50to99.90	0	none	0.01142799999999998	0	0	0.01142799999999998
chr9-133071486-ACGGGTGACTCCGGCGCCCCCCCCGTGCCGCCCACGGGTGACGCCGGGCCCCCCCCCGTGCCGCCCACGGGTGACTCCGGCGCCCCCCCCGTGCCGCCCACGGGTGACTCCGGGGCCCCCCCCGTGACCCCCACGGGTGACTCCGAGACCGCCCCCGTGCCGCCCACGGGTGACTCCGGGGCCCCCCCTGTGC-A	chr9	133071486	ACGGGTGACTCCGGCGCCCCCCCCGTGCCGCCCACGGGTGACGCCGGGCCCCCCCCCGTGCCGCCCACGGGTGACTCCGGCGCCCCCCCCGTGCCGCCCACGGGTGACTCCGGGGCCCCCCCCGTGACCCCCACGGGTGACTCCGAGACCGCCCCCGTGCCGCCCACGGGTGACTCCGGGGCCCCCCCTGTGC	A	1329.97	VQSRTrancheINDEL99.50to99.90	1.08e-6	nfe	0	0	0	1.08e-6
chr9-133071492-G-*	chr9	133071492	G	*	227	VQSRTrancheSNP99.90to99.95	0	none	0.01145499999999998	0	0	0.01145499999999998
chr9-133071492-G-A	chr9	133071492	G	A	227	VQSRTrancheSNP99.90to99.95	2.621e-5	sas	0	0	0	2.621e-5
chr9-133071497-C-*	chr9	133071497	C	*	2266	VQSRTrancheSNP99.80to99.90	0	none	0.01145499999999998	0	0	0.01145499999999998
chr9-133071497-C-T	chr9	133071497	C	T	2266	VQSRTrancheSNP99.80to99.90	4.77e-5	nfe	1.0699999999999996e-4	0	0	1.0699999999999996e-4
chr9-133071500-CGCCCCCCCCGTGCCGCCCACGGGTGACGCCGG-*	chr9	133071500	CGCCCCCCCCGTGCCGCCCACGGGTGACGCCGG	*	15653	VQSRTrancheINDEL99.50to99.90	0	none	0.01145499999999998	0	0	0.01145499999999998
chr9-133071500-CGCCCCCCCCGTGCCGCCCACGGGTGACGCCGG-C	chr9	133071500	CGCCCCCCCCGTGCCGCCCACGGGTGACGCCGG	C	15653	VQSRTrancheINDEL99.50to99.90	3.3489e-4	nfe	2.93e-4	0	0	3.3489e-4
chr9-133071500-CGCCCCCCCCGTGCCGCCCACGGGTGACGCCGG-GGCCCCCCCCGTGCCGCCCACGGGTGACGCCGG	chr9	133071500	CGCCCCCCCCGTGCCGCCCACGGGTGACGCCGG	GGCCCCCCCCGTGCCGCCCACGGGTGACGCCGG	15653	VQSRTrancheINDEL99.50to99.90	0	none	8.66e-4	0	0	8.66e-4
chr9-133071500-CGCCCCCCCCGTGCCGCCCACGGGTGACGCCGG-TGCCCCCCCCGTGCCGCCCACGGGTGACGCCGG	chr9	133071500	CGCCCCCCCCGTGCCGCCCACGGGTGACGCCGG	TGCCCCCCCCGTGCCGCCCACGGGTGACGCCGG	15653	VQSRTrancheINDEL99.50to99.90	0	none	3.6999999999999985e-5	0	0	3.6999999999999985e-5
chr9-133071501-GCCCCCCCCGTGCCGCCCACGGGTGACGCCGGGC-*	chr9	133071501	GCCCCCCCCGTGCCGCCCACGGGTGACGCCGGGC	*	3011	VQSRTrancheINDEL99.50to99.90	0	none	0.01182099999999999	0	0	0.01182099999999999
chr9-133071501-GCCCCCCCCGTGCCGCCCACGGGTGACGCCGGGC-ACCCCCCCCGTGCCGCCCACGGGTGACGCCGGGC	chr9	133071501	GCCCCCCCCGTGCCGCCCACGGGTGACGCCGGGC	ACCCCCCCCGTGCCGCCCACGGGTGACGCCGGGC	3011	VQSRTrancheINDEL99.50to99.90	0	none	0	0	0	1e-6
chr9-133071501-GCCCCCCCCGTGCCGCCCACGGGTGACGCCGGGC-G	chr9	133071501	GCCCCCCCCGTGCCGCCCACGGGTGACGCCGGGC	G	3011	VQSRTrancheINDEL99.50to99.90	3.796e-5	afr	6.999999999999998e-5	0	0	6.999999999999998e-5
chr9-133071501-GCCCCCCCCGTGCCGCCCACGGGTGACGCCGGGC-GCCCCCCCCCGTGCCGCCCACGGGTGACGCCGGGC	chr9	133071501	GCCCCCCCCGTGCCGCCCACGGGTGACGCCGGGC	GCCCCCCCCCGTGCCGCCCACGGGTGACGCCGGGC	3011	VQSRTrancheINDEL99.50to99.90	0	none	6.999999999999998e-5	0	0	6.999999999999998e-5
chr9-133071501-GCCCCCCCCGTGCCGCCCACGGGTGACGCCGGGC-GCCCCCCCGTGCCGCCCACGGGTGACGCCGGGC	chr9	133071501	GCCCCCCCCGTGCCGCCCACGGGTGACGCCGGGC	GCCCCCCCGTGCCGCCCACGGGTGACGCCGGGC	3011	VQSRTrancheINDEL99.50to99.90	0	none	5.2999999999999994e-5	0	0	5.2999999999999994e-5
chr9-133071504-CCCCCCGTGCCGCCCACGGGTGACGCCGGGCCCCCCCCCGTGCCGCCCACGGGTGACTCCGGCGCCCCCCCCGTGCCGCCCACGGGTGACTCCGGGGCCCCCCCCGTGACCCCCACGGGTGACTCCGAGACCG-*	chr9	133071504	CCCCCCGTGCCGCCCACGGGTGACGCCGGGCCCCCCCCCGTGCCGCCCACGGGTGACTCCGGCGCCCCCCCCGTGCCGCCCACGGGTGACTCCGGGGCCCCCCCCGTGACCCCCACGGGTGACTCCGAGACCG	*	779.97	VQSRTrancheINDEL99.50to99.90	0	none	0.01197799999999999	0	0	0.01197799999999999
chr9-133071504-CCCCCCGTGCCGCCCACGGGTGACGCCGGGCCCCCCCCCGTGCCGCCCACGGGTGACTCCGGCGCCCCCCCCGTGCCGCCCACGGGTGACTCCGGGGCCCCCCCCGTGACCCCCACGGGTGACTCCGAGACCG-C	chr9	133071504	CCCCCCGTGCCGCCCACGGGTGACGCCGGGCCCCCCCCCGTGCCGCCCACGGGTGACTCCGGCGCCCCCCCCGTGCCGCCCACGGGTGACTCCGGGGCCCCCCCCGTGACCCCCACGGGTGACTCCGAGACCG	C	779.97	VQSRTrancheINDEL99.50to99.90	1.021e-5	nfe	0	0	0	1.021e-5
chr9-133071528-GCCGGGCCCCCCCCCGTGCCGCCCACGGGTGACTCCGGCGCCCCCCCCGTGCCGCCCACGGGTGACT-*	chr9	133071528	GCCGGGCCCCCCCCCGTGCCGCCCACGGGTGACTCCGGCGCCCCCCCCGTGCCGCCCACGGGTGACT	*	6802	VQSRTrancheINDEL99.50to99.90	0	none	0.01200399999999999	0	2	0.01200399999999999
chr9-133071528-GCCGGGCCCCCCCCCGTGCCGCCCACGGGTGACTCCGGCGCCCCCCCCGTGCCGCCCACGGGTGACT-G	chr9	133071528	GCCGGGCCCCCCCCCGTGCCGCCCACGGGTGACTCCGGCGCCCCCCCCGTGCCGCCCACGGGTGACT	G	6802	VQSRTrancheINDEL99.50to99.90	1.746e-5	nfe	9e-6	0	2	1.746e-5
chr9-133071528-GCCGGGCCCCCCCCCGTGCCGCCCACGGGTGACTCCGGCGCCCCCCCCGTGCCGCCCACGGGTGACT-TCCGGGCCCCCCCCCGTGCCGCCCACGGGTGACTCCGGCGCCCCCCCCGTGCCGCCCACGGGTGACT	chr9	133071528	GCCGGGCCCCCCCCCGTGCCGCCCACGGGTGACTCCGGCGCCCCCCCCGTGCCGCCCACGGGTGACT	TCCGGGCCCCCCCCCGTGCCGCCCACGGGTGACTCCGGCGCCCCCCCCGTGCCGCCCACGGGTGACT	6802	VQSRTrancheINDEL99.50to99.90	0	none	9.130000000000004e-4	0	2	9.130000000000004e-4
chr9-133071530-CGGGCCCCCCCCCGTGCCGCCCACGGGTGACTCCGGCGCCCCCCCCGTGCCGCCCACGGGTGACTCCG-*	chr9	133071530	CGGGCCCCCCCCCGTGCCGCCCACGGGTGACTCCGGCGCCCCCCCCGTGCCGCCCACGGGTGACTCCG	*	6299.97	VQSRTrancheINDEL99.50to99.90	0	none	0.012058	0	8	0.012058
chr9-133071530-CGGGCCCCCCCCCGTGCCGCCCACGGGTGACTCCGGCGCCCCCCCCGTGCCGCCCACGGGTGACTCCG-C	chr9	133071530	CGGGCCCCCCCCCGTGCCGCCCACGGGTGACTCCGGCGCCCCCCCCGTGCCGCCCACGGGTGACTCCG	C	6299.97	VQSRTrancheINDEL99.50to99.90	1.7671e-4	nfe	1.27e-4	0	8	1.7671e-4
chr9-133071532-G-*	chr9	133071532	G	*	85.97	VQSRTrancheINDEL99.90to99.95	0	none	0.01229499999999998	0	14	0.01229499999999998
chr9-133071532-G-GC	chr9	133071532	G	GC	85.97	VQSRTrancheINDEL99.90to99.95	1.41e-6	nfe	9e-6	0	14	9e-6
chr9-133071533-GCC-*	chr9	133071533	GCC	*	4013	VQSRTrancheINDEL99.50to99.90	0	none	0.01184999999999999	0	8	0.01184999999999999
chr9-133071533-GCC-CCC	chr9	133071533	GCC	CCC	4013	VQSRTrancheINDEL99.50to99.90	0	none	3.6999999999999985e-5	0	8	3.6999999999999985e-5
chr9-133071533-GCC-G	chr9	133071533	GCC	G	4013	VQSRTrancheINDEL99.50to99.90	0	none	9e-6	0	8	9e-6
chr9-133071533-GCC-GC	chr9	133071533	GCC	GC	4013	VQSRTrancheINDEL99.50to99.90	0	none	3.150000000000005e-4	0	8	3.150000000000005e-4
chr9-133071533-GCC-GCCC	chr9	133071533	GCC	GCCC	4013	VQSRTrancheINDEL99.50to99.90	0	none	2.2000000000000003e-5	0	8	2.2000000000000003e-5
chr9-133071534-CCCCCCCCCGTGCCGCCCACGGGTGACTCCGGCGCCCCCCCCGTGCCGCCCACGGGTGACTCCGGGG-*	chr9	133071534	CCCCCCCCCGTGCCGCCCACGGGTGACTCCGGCGCCCCCCCCGTGCCGCCCACGGGTGACTCCGGGG	*	774094	VQSRTrancheINDEL99.00to99.50	0	none	0.01229599999999998	0	16	0.01229599999999998
chr9-133071534-CCCCCCCCCGTGCCGCCCACGGGTGACTCCGGCGCCCCCCCCGTGCCGCCCACGGGTGACTCCGGGG-C	chr9	133071534	CCCCCCCCCGTGCCGCCCACGGGTGACTCCGGCGCCCCCCCCGTGCCGCCCACGGGTGACTCCGGGG	C	774094	VQSRTrancheINDEL99.00to99.50	1.73e-6	nfe	2.2000000000000003e-5	0	16	2.2000000000000003e-5
chr9-133071534-CCCCCCCCCGTGCCGCCCACGGGTGACTCCGGCGCCCCCCCCGTGCCGCCCACGGGTGACTCCGGGG-CCCCCCCCCGTGCCGCCCACGGGTGACTCCGGGG	chr9	133071534	CCCCCCCCCGTGCCGCCCACGGGTGACTCCGGCGCCCCCCCCGTGCCGCCCACGGGTGACTCCGGGG	CCCCCCCCCGTGCCGCCCACGGGTGACTCCGGGG	774094	VQSRTrancheINDEL99.00to99.50	0	none	0.05140600000000001	4	16	0.05140600000000001
chr9-133071534-CCCCCCCCCGTGCCGCCCACGGGTGACTCCGGCGCCCCCCCCGTGCCGCCCACGGGTGACTCCGGGG-GCCCCCCCCGTGCCGCCCACGGGTGACTCCGGCGCCCCCCCCGTGCCGCCCACGGGTGACTCCGGGG	chr9	133071534	CCCCCCCCCGTGCCGCCCACGGGTGACTCCGGCGCCCCCCCCGTGCCGCCCACGGGTGACTCCGGGG	GCCCCCCCCGTGCCGCCCACGGGTGACTCCGGCGCCCCCCCCGTGCCGCCCACGGGTGACTCCGGGG	774094	VQSRTrancheINDEL99.00to99.50	0	none	0.00122499999999999	0	16	0.00122499999999999
chr9-133071534-CCCCCCCCCGTGCCGCCCACGGGTGACTCCGGCGCCCCCCCCGTGCCGCCCACGGGTGACTCCGGGG-TCCCCCCCCGTGCCGCCCACGGGTGACTCCGGCGCCCCCCCCGTGCCGCCCACGGGTGACTCCGGGG	chr9	133071534	CCCCCCCCCGTGCCGCCCACGGGTGACTCCGGCGCCCCCCCCGTGCCGCCCACGGGTGACTCCGGGG	TCCCCCCCCGTGCCGCCCACGGGTGACTCCGGCGCCCCCCCCGTGCCGCCCACGGGTGACTCCGGGG	774094	VQSRTrancheINDEL99.00to99.50	0	none	0	0	16	1e-6
chr9-133071537-CCCCCCGTGCCGCCCACGGGTGACTCCGGCGCCCCCCCCGTGCCGCCCACGGGTGACTCCGGGGCCCCCCCCGTGACCCCCACGGGTGACTCCGAGACCG-*	chr9	133071537	CCCCCCGTGCCGCCCACGGGTGACTCCGGCGCCCCCCCCGTGCCGCCCACGGGTGACTCCGGGGCCCCCCCCGTGACCCCCACGGGTGACTCCGAGACCG	*	1327.97	VQSRTrancheINDEL97.00to99.00	0	none	0.05196500000000002	4	20	0.05196500000000002
chr9-133071537-CCCCCCGTGCCGCCCACGGGTGACTCCGGCGCCCCCCCCGTGCCGCCCACGGGTGACTCCGGGGCCCCCCCCGTGACCCCCACGGGTGACTCCGAGACCG-C	chr9	133071537	CCCCCCGTGCCGCCCACGGGTGACTCCGGCGCCCCCCCCGTGCCGCCCACGGGTGACTCCGGGGCCCCCCCCGTGACCCCCACGGGTGACTCCGAGACCG	C	1327.97	VQSRTrancheINDEL97.00to99.00	4.2609e-4	eas	3.6999999999999985e-5	0	20	4.2609e-4
chr9-133071541-C-*	chr9	133071541	C	*	2339	VQSRTrancheSNP99.80to99.90	0	none	0.05208800000000002	4	32	0.05208800000000002
chr9-133071541-C-T	chr9	133071541	C	T	2339	VQSRTrancheSNP99.80to99.90	0	none	1.27e-4	0	32	1.27e-4
chr9-133071542-C-*	chr9	133071542	C	*	717	VQSRTrancheSNP99.80to99.90	0	none	0.05209100000000002	4	34	0.05209100000000002
chr9-133071542-C-A	chr9	133071542	C	A	717	VQSRTrancheSNP99.80to99.90	0	none	2.2000000000000003e-5	0	34	2.2000000000000003e-5
chr9-133071542-C-T	chr9	133071542	C	T	717	VQSRTrancheSNP99.80to99.90	5.73e-6	sas	0	0	34	5.73e-6
chr9-133071543-G-*	chr9	133071543	G	*	868	VQSRTrancheSNP99.90to99.95	0	none	0.05208000000000002	4	26	0.05208000000000002
chr9-133071543-G-A	chr9	133071543	G	A	868	VQSRTrancheSNP99.90to99.95	1.914e-5	eas	9e-6	0	26	1.914e-5
chr9-133071546-C-*	chr9	133071546	C	*	120	PASS	0	none	0.05210200000000002	4	42	0.05210200000000002
chr9-133071546-C-A	chr9	133071546	C	A	120	PASS	1.7e-6	nfe	2.2000000000000003e-5	0	42	2.2000000000000003e-5
chr9-133071546-C-T	chr9	133071546	C	T	120	PASS	0	none	0	0	42	1e-6
chr9-133071547-C-*	chr9	133071547	C	*	141	PASS	0	none	0.05211100000000002	4	48	0.05211100000000002
chr9-133071547-C-T	chr9	133071547	C	T	141	PASS	3.261e-5	sas	0	0	48	3.261e-5
chr9-133071548-GCCCACGGGTGACTCCGGCGCCCCCCCCGTGCCGCCCACGGGTGACTCCGGGGCCCCCCCCGTGACCCCCACGGGTGACTCCGAGACCGCCCCCGTGCCGCCCACGGGTGACTCCGGGGCCCCCCCTGTGCCC-*	chr9	133071548	GCCCACGGGTGACTCCGGCGCCCCCCCCGTGCCGCCCACGGGTGACTCCGGGGCCCCCCCCGTGACCCCCACGGGTGACTCCGAGACCGCCCCCGTGCCGCCCACGGGTGACTCCGGGGCCCCCCCTGTGCCC	*	5991	PASS	0	none	0.05208800000000002	4	32	0.05208800000000002
chr9-133071548-GCCCACGGGTGACTCCGGCGCCCCCCCCGTGCCGCCCACGGGTGACTCCGGGGCCCCCCCCGTGACCCCCACGGGTGACTCCGAGACCGCCCCCGTGCCGCCCACGGGTGACTCCGGGGCCCCCCCTGTGCCC-ACCCACGGGTGACTCCGGCGCCCCCCCCGTGCCGCCCACGGGTGACTCCGGGGCCCCCCCCGTGACCCCCACGGGTGACTCCGAGACCGCCCCCGTGCCGCCCACGGGTGACTCCGGGGCCCCCCCTGTGCCC	chr9	133071548	GCCCACGGGTGACTCCGGCGCCCCCCCCGTGCCGCCCACGGGTGACTCCGGGGCCCCCCCCGTGACCCCCACGGGTGACTCCGAGACCGCCCCCGTGCCGCCCACGGGTGACTCCGGGGCCCCCCCTGTGCCC	ACCCACGGGTGACTCCGGCGCCCCCCCCGTGCCGCCCACGGGTGACTCCGGGGCCCCCCCCGTGACCCCCACGGGTGACTCCGAGACCGCCCCCGTGCCGCCCACGGGTGACTCCGGGGCCCCCCCTGTGCCC	5991	PASS	0	none	1.47e-4	0	32	1.47e-4
chr9-133071548-GCCCACGGGTGACTCCGGCGCCCCCCCCGTGCCGCCCACGGGTGACTCCGGGGCCCCCCCCGTGACCCCCACGGGTGACTCCGAGACCGCCCCCGTGCCGCCCACGGGTGACTCCGGGGCCCCCCCTGTGCCC-CCCCACGGGTGACTCCGGCGCCCCCCCCGTGCCGCCCACGGGTGACTCCGGGGCCCCCCCCGTGACCCCCACGGGTGACTCCGAGACCGCCCCCGTGCCGCCCACGGGTGACTCCGGGGCCCCCCCTGTGCCC	chr9	133071548	GCCCACGGGTGACTCCGGCGCCCCCCCCGTGCCGCCCACGGGTGACTCCGGGGCCCCCCCCGTGACCCCCACGGGTGACTCCGAGACCGCCCCCGTGCCGCCCACGGGTGACTCCGGGGCCCCCCCTGTGCCC	CCCCACGGGTGACTCCGGCGCCCCCCCCGTGCCGCCCACGGGTGACTCCGGGGCCCCCCCCGTGACCCCCACGGGTGACTCCGAGACCGCCCCCGTGCCGCCCACGGGTGACTCCGGGGCCCCCCCTGTGCCC	5991	PASS	0	none	8.9e-5	0	32	8.9e-5
chr9-133071548-GCCCACGGGTGACTCCGGCGCCCCCCCCGTGCCGCCCACGGGTGACTCCGGGGCCCCCCCCGTGACCCCCACGGGTGACTCCGAGACCGCCCCCGTGCCGCCCACGGGTGACTCCGGGGCCCCCCCTGTGCCC-G	chr9	133071548	GCCCACGGGTGACTCCGGCGCCCCCCCCGTGCCGCCCACGGGTGACTCCGGGGCCCCCCCCGTGACCCCCACGGGTGACTCCGAGACCGCCCCCGTGCCGCCCACGGGTGACTCCGGGGCCCCCCCTGTGCCC	G	5991	PASS	4.922e-5	sas	2.2000000000000003e-5	0	32	4.922e-5
chr9-133071548-GCCCACGGGTGACTCCGGCGCCCCCCCCGTGCCGCCCACGGGTGACTCCGGGGCCCCCCCCGTGACCCCCACGGGTGACTCCGAGACCGCCCCCGTGCCGCCCACGGGTGACTCCGGGGCCCCCCCTGTGCCC-GCCCACGGGTGACTCCGAGACCGCCCCCGTGCCGCCCACGGGTGACTCCGGGGCCCCCCCTGTGCCC	chr9	133071548	GCCCACGGGTGACTCCGGCGCCCCCCCCGTGCCGCCCACGGGTGACTCCGGGGCCCCCCCCGTGACCCCCACGGGTGACTCCGAGACCGCCCCCGTGCCGCCCACGGGTGACTCCGGGGCCCCCCCTGTGCCC	GCCCACGGGTGACTCCGAGACCGCCCCCGTGCCGCCCACGGGTGACTCCGGGGCCCCCCCTGTGCCC	5991	PASS	0	none	3.6999999999999985e-5	0	32	3.6999999999999985e-5
chr9-133071553-CGGGTG-*	chr9	133071553	CGGGTG	*	349.97	VQSRTrancheINDEL99.50to99.90	0	none	0.05229600000000002	4	66	0.05229600000000002
chr9-133071553-CGGGTG-C	chr9	133071553	CGGGTG	C	349.97	VQSRTrancheINDEL99.50to99.90	0	none	0	0	66	1e-6
chr9-133071554-G-*	chr9	133071554	G	*	295	VQSRTrancheSNP99.90to99.95	0	none	0.05232300000000002	4	66	0.05232300000000002
chr9-133071554-G-A	chr9	133071554	G	A	295	VQSRTrancheSNP99.90to99.95	0	none	0	0	66	1e-6
chr9-133071559-ACTCCGGCGCCCCCCCCGTGCCGCCCACG-*	chr9	133071559	ACTCCGGCGCCCCCCCCGTGCCGCCCACG	*	327.97	VQSRTrancheINDEL99.50to99.90	0	none	0.05230500000000002	4	72	0.05230500000000002
chr9-133071559-ACTCCGGCGCCCCCCCCGTGCCGCCCACG-A	chr9	133071559	ACTCCGGCGCCCCCCCCGTGCCGCCCACG	A	327.97	VQSRTrancheINDEL99.50to99.90	0	none	0	0	72	1e-6
chr9-133071561-T-*	chr9	133071561	T	*	3014	VQSRTrancheSNP99.80to99.90	0	none	0.05227900000000002	4	54	0.05227900000000002
chr9-133071561-T-G	chr9	133071561	T	G	3014	VQSRTrancheSNP99.80to99.90	0.0024481	afr	1.47e-4	0	54	0.0024481
chr9-133071564-G-*	chr9	133071564	G	*	3512	VQSRTrancheSNP99.90to99.95	0	none	0.05234200000000002	4	96	0.05234200000000002
chr9-133071564-G-A	chr9	133071564	G	A	3512	VQSRTrancheSNP99.90to99.95	2.217e-4	sas	1.6699999999999994e-4	0	96	2.217e-4
chr9-133071565-GCGCCCCCCCCGTGCCGCCCAC-*	chr9	133071565	GCGCCCCCCCCGTGCCGCCCAC	*	3546	PASS	0	none	0.05231200000000002	4	92	0.05231200000000002
chr9-133071565-GCGCCCCCCCCGTGCCGCCCAC-ACGCCCCCCCCGTGCCGCCCAC	chr9	133071565	GCGCCCCCCCCGTGCCGCCCAC	ACGCCCCCCCCGTGCCGCCCAC	3546	PASS	0	none	1.27e-4	0	92	1.27e-4
chr9-133071565-GCGCCCCCCCCGTGCCGCCCAC-G	chr9	133071565	GCGCCCCCCCCGTGCCGCCCAC	G	3546	PASS	7.24e-6	nfe	9e-6	0	92	9e-6
chr9-133071565-GCGCCCCCCCCGTGCCGCCCAC-GGCCCCCCCCGTGCCGCCCAC	chr9	133071565	GCGCCCCCCCCGTGCCGCCCAC	GGCCCCCCCCGTGCCGCCCAC	3546	PASS	0	none	0	0	92	1e-6
chr9-133071566-CGCCCCCCCCGTGCCGCCCACGGGTGACTCCGGG-*	chr9	133071566	CGCCCCCCCCGTGCCGCCCACGGGTGACTCCGGG	*	25863	VQSRTrancheINDEL99.00to99.50	0	none	0.05234700000000002	4	62	0.05234700000000002
chr9-133071566-CGCCCCCCCCGTGCCGCCCACGGGTGACTCCGGG-C	chr9	133071566	CGCCCCCCCCGTGCCGCCCACGGGTGACTCCGGG	C	25863	VQSRTrancheINDEL99.00to99.50	1.8706e-4	eas	2.2000000000000003e-5	0	62	1.8706e-4
chr9-133071566-CGCCCCCCCCGTGCCGCCCACGGGTGACTCCGGG-GGCCCCCCCCGTGCCGCCCACGGGTGACTCCGGG	chr9	133071566	CGCCCCCCCCGTGCCGCCCACGGGTGACTCCGGG	GGCCCCCCCCGTGCCGCCCACGGGTGACTCCGGG	25863	VQSRTrancheINDEL99.00to99.50	0	none	0.005175	0	62	0.005175
chr9-133071566-CGCCCCCCCCGTGCCGCCCACGGGTGACTCCGGG-TGCCCCCCCCGTGCCGCCCACGGGTGACTCCGGG	chr9	133071566	CGCCCCCCCCGTGCCGCCCACGGGTGACTCCGGG	TGCCCCCCCCGTGCCGCCCACGGGTGACTCCGGG	25863	VQSRTrancheINDEL99.00to99.50	0	none	0	0	62	1e-6
chr9-133071567-GC-*	chr9	133071567	GC	*	19797	VQSRTrancheINDEL99.50to99.90	0	none	0.0515	4	64	0.0515
chr9-133071567-GC-AC	chr9	133071567	GC	AC	19797	VQSRTrancheINDEL99.50to99.90	0	none	2.2000000000000003e-5	0	64	2.2000000000000003e-5
chr9-133071567-GC-CC	chr9	133071567	GC	CC	19797	VQSRTrancheINDEL99.50to99.90	0	none	1.0799999999999996e-4	0	64	1.0799999999999996e-4
chr9-133071567-GC-G	chr9	133071567	GC	G	19797	VQSRTrancheINDEL99.50to99.90	3.667e-5	nfe	3.6999999999999985e-5	0	64	3.6999999999999985e-5
chr9-133071567-GC-GCC	chr9	133071567	GC	GCC	19797	VQSRTrancheINDEL99.50to99.90	0	none	9.640000000000004e-4	0	64	9.640000000000004e-4
chr9-133071567-GC-GCCCCCCCCGTGCCGCCCACGGGTGACGCCGGGCCC	chr9	133071567	GC	GCCCCCCCCGTGCCGCCCACGGGTGACGCCGGGCCC	19797	VQSRTrancheINDEL99.50to99.90	0	none	0	0	64	1e-6
chr9-133071608-CGTGACCCCCACGGGTGACTCCGAGACCGCCCCCGTGCCGCCCACGGGTGACTCCGGGGCCCCCCCT-*	chr9	133071608	CGTGACCCCCACGGGTGACTCCGAGACCGCCCCCGTGCCGCCCACGGGTGACTCCGGGGCCCCCCCT	*	273785	PASS	0	none	0.001966	0	130	0.001966
chr9-133071608-CGTGACCCCCACGGGTGACTCCGAGACCGCCCCCGTGCCGCCCACGGGTGACTCCGGGGCCCCCCCT-C	chr9	133071608	CGTGACCCCCACGGGTGACTCCGAGACCGCCCCCGTGCCGCCCACGGGTGACTCCGGGGCCCCCCCT	C	273785	PASS	8.907e-5	mid	1.88e-4	0	130	1.88e-4
chr9-133071608-CGTGACCCCCACGGGTGACTCCGAGACCGCCCCCGTGCCGCCCACGGGTGACTCCGGGGCCCCCCCT-TGTGACCCCCACGGGTGACTCCGAGACCGCCCCCGTGCCGCCCACGGGTGACTCCGGGGCCCCCCCT	chr9	133071608	CGTGACCCCCACGGGTGACTCCGAGACCGCCCCCGTGCCGCCCACGGGTGACTCCGGGGCCCCCCCT	TGTGACCCCCACGGGTGACTCCGAGACCGCCCCCGTGCCGCCCACGGGTGACTCCGGGGCCCCCCCT	273785	PASS	0	none	0.01209699999999999	1	130	0.01209699999999999
chr9-133071614-CCCCACGGGTGACTCCGAGACCGCCCCCGTGCCG-*	chr9	133071614	CCCCACGGGTGACTCCGAGACCGCCCCCGTGCCG	*	320197.97	VQSRTrancheINDEL99.50to99.90	0	none	0.003575	0	128	0.003575
chr9-133071614-CCCCACGGGTGACTCCGAGACCGCCCCCGTGCCG-C	chr9	133071614	CCCCACGGGTGACTCCGAGACCGCCCCCGTGCCG	C	320197.97	VQSRTrancheINDEL99.50to99.90	0.0073932	nfe	0.01377799999999999	4	128	0.01377799999999999
chr9-133071614-CCCCACGGGTGACTCCGAGACCGCCCCCGTGCCG-CCCCACGGGTGACTCCGAGACCGCCCCCGTGCCGCCCACGGGTGACTCCGAGACCGCCCCCGTGCCG	chr9	133071614	CCCCACGGGTGACTCCGAGACCGCCCCCGTGCCG	CCCCACGGGTGACTCCGAGACCGCCCCCGTGCCGCCCACGGGTGACTCCGAGACCGCCCCCGTGCCG	320197.97	VQSRTrancheINDEL99.50to99.90	0	none	2.2000000000000003e-5	1	128	2.2000000000000003e-5
chr9-133071614-CCCCACGGGTGACTCCGAGACCGCCCCCGTGCCG-CCCCACGGGTGACTCCGAGACCGCCCCCGTGCCGCCCACGGGTGACTCCGAGACCGCCCCCGTGCCGCCCACGGGTGACTCCGAGACCGCCCCCGTGCCG	chr9	133071614	CCCCACGGGTGACTCCGAGACCGCCCCCGTGCCG	CCCCACGGGTGACTCCGAGACCGCCCCCGTGCCGCCCACGGGTGACTCCGAGACCGCCCCCGTGCCGCCCACGGGTGACTCCGAGACCGCCCCCGTGCCG	320197.97	VQSRTrancheINDEL99.50to99.90	0	none	0	0	128	1e-6
chr9-133071618-A-*	chr9	133071618	A	*	88	PASS	0	none	0.01713900000000001	4	116	0.01713900000000001
chr9-133071618-A-G	chr9	133071618	A	G	88	PASS	6.476e-5	afr	0	0	116	6.476e-5
chr9-133071619-C-*	chr9	133071619	C	*	508	PASS	0	none	0.01714400000000001	4	128	0.01714400000000001
chr9-133071619-C-T	chr9	133071619	C	T	508	PASS	4.12e-6	nfe	9e-6	0	128	9e-6
chr9-133071625-A-*	chr9	133071625	A	*	1729	PASS	0	none	0.01714100000000001	4	120	0.01714100000000001
chr9-133071625-A-T	chr9	133071625	A	T	1729	PASS	7.529e-5	sas	9e-6	1	120	7.529e-5
chr9-133071629-C-*	chr9	133071629	C	*	1262	VQSRTrancheINDEL99.50to99.90	0	none	0.01706300000000002	4	122	0.01706300000000002
chr9-133071629-C-CG	chr9	133071629	C	CG	1262	VQSRTrancheINDEL99.50to99.90	0	none	0	0	122	1e-6
chr9-133071629-C-T	chr9	133071629	C	T	1262	VQSRTrancheINDEL99.50to99.90	3.2445e-4	eas	2.2000000000000003e-5	0	122	3.2445e-4
chr9-133071630-GAGACCGCCCCCGTGCCGCCCACGGGTGACTCCGGGGCCCCCCCTGTGCCC-*	chr9	133071630	GAGACCGCCCCCGTGCCGCCCACGGGTGACTCCGGGGCCCCCCCTGTGCCC	*	15567	PASS	0	none	0.01706500000000001	4	128	0.01706500000000001
chr9-133071630-GAGACCGCCCCCGTGCCGCCCACGGGTGACTCCGGGGCCCCCCCTGTGCCC-CAGACCGCCCCCGTGCCGCCCACGGGTGACTCCGGGGCCCCCCCTGTGCCC	chr9	133071630	GAGACCGCCCCCGTGCCGCCCACGGGTGACTCCGGGGCCCCCCCTGTGCCC	CAGACCGCCCCCGTGCCGCCCACGGGTGACTCCGGGGCCCCCCCTGTGCCC	15567	PASS	0	none	3.3800000000000046e-4	0	128	3.3800000000000046e-4
chr9-133071630-GAGACCGCCCCCGTGCCGCCCACGGGTGACTCCGGGGCCCCCCCTGTGCCC-G	chr9	133071630	GAGACCGCCCCCGTGCCGCCCACGGGTGACTCCGGGGCCCCCCCTGTGCCC	G	15567	PASS	0	none	9e-6	0	128	9e-6
chr9-133071631-A-*	chr9	133071631	A	*	5705	VQSRTrancheSNP99.90to99.95	0	none	0.01711200000000001	4	116	0.01711200000000001
chr9-133071631-A-G	chr9	133071631	A	G	5705	VQSRTrancheSNP99.90to99.95	2.6935e-4	nfe	5.180000000000002e-4	0	116	5.180000000000002e-4
chr9-133071633-A-*	chr9	133071633	A	*	5713	VQSRTrancheSNP99.90to99.95	0	none	0.01715400000000001	4	92	0.01715400000000001
chr9-133071633-A-C	chr9	133071633	A	C	5713	VQSRTrancheSNP99.90to99.95	0	none	0	0	92	1e-6
chr9-133071633-A-G	chr9	133071633	A	G	5713	VQSRTrancheSNP99.90to99.95	1.9113e-4	nfe	4.270000000000005e-4	0	92	4.270000000000005e-4
chr9-133071635-C-*	chr9	133071635	C	*	408	PASS	0	none	0.01716800000000001	4	122	0.01716800000000001
chr9-133071635-C-T	chr9	133071635	C	T	408	PASS	8.279e-5	afr	9e-6	0	122	8.279e-5
chr9-133071636-G-*	chr9	133071636	G	*	206722	PASS	0	none	0.01711500000000001	4	122	0.01711500000000001
chr9-133071636-G-A	chr9	133071636	G	A	206722	PASS	0.022205	afr	0.007793	0	122	0.022205
chr9-133071636-G-C	chr9	133071636	G	C	206722	PASS	1.4978e-4	nfe	1.47e-4	0	122	1.4978e-4
chr9-133071636-G-GCCCCCGTGCCGCCCACGGGTGACTCCGGCGCCC	chr9	133071636	G	GCCCCCGTGCCGCCCACGGGTGACTCCGGCGCCC	206722	PASS	4.429e-5	nfe	5.2999999999999994e-5	0	122	5.2999999999999994e-5
chr9-133071641-CGTGCCGCCCACGGGTGACTCCGGGGCCCCCCCTGTGCCCCCCACGGGTGACTCTGAGGCTGCCCCT-*	chr9	133071641	CGTGCCGCCCACGGGTGACTCCGGGGCCCCCCCTGTGCCCCCCACGGGTGACTCTGAGGCTGCCCCT	*	6776	VQSRTrancheINDEL95.00to96.00	0	none	0.015696	4	130	0.015696
chr9-133071641-CGTGCCGCCCACGGGTGACTCCGGGGCCCCCCCTGTGCCCCCCACGGGTGACTCTGAGGCTGCCCCT-C	chr9	133071641	CGTGCCGCCCACGGGTGACTCCGGGGCCCCCCCTGTGCCCCCCACGGGTGACTCTGAGGCTGCCCCT	C	6776	VQSRTrancheINDEL95.00to96.00	6.603e-5	mid	3.6999999999999985e-5	0	130	6.603e-5
chr9-133071641-CGTGCCGCCCACGGGTGACTCCGGGGCCCCCCCTGTGCCCCCCACGGGTGACTCTGAGGCTGCCCCT-CGTGCCCCCCACGGGTGACTCTGAGGCTGCCCCT	chr9	133071641	CGTGCCGCCCACGGGTGACTCCGGGGCCCCCCCTGTGCCCCCCACGGGTGACTCTGAGGCTGCCCCT	CGTGCCCCCCACGGGTGACTCTGAGGCTGCCCCT	6776	VQSRTrancheINDEL95.00to96.00	0	none	2.2000000000000003e-5	0	130	2.2000000000000003e-5
chr9-133071641-CGTGCCGCCCACGGGTGACTCCGGGGCCCCCCCTGTGCCCCCCACGGGTGACTCTGAGGCTGCCCCT-TGTGCCGCCCACGGGTGACTCCGGGGCCCCCCCTGTGCCCCCCACGGGTGACTCTGAGGCTGCCCCT	chr9	133071641	CGTGCCGCCCACGGGTGACTCCGGGGCCCCCCCTGTGCCCCCCACGGGTGACTCTGAGGCTGCCCCT	TGTGCCGCCCACGGGTGACTCCGGGGCCCCCCCTGTGCCCCCCACGGGTGACTCTGAGGCTGCCCCT	6776	VQSRTrancheINDEL95.00to96.00	0	none	3.6999999999999985e-5	0	130	3.6999999999999985e-5
chr9-133071645-C-*	chr9	133071645	C	*	5214	VQSRTrancheSNP99.80to99.90	0	none	0.01582800000000001	4	130	0.01582800000000001
chr9-133071645-C-A	chr9	133071645	C	A	5214	VQSRTrancheSNP99.80to99.90	1.4468e-4	nfe	7.099999999999998e-5	0	130	1.4468e-4
chr9-133071647-GCCCACGGGTGACTCCGGGGCCCCCCCTGTGCCCCCCACGGGTGACTCTGAGGCTGCCCCTGTGCCC-*	chr9	133071647	GCCCACGGGTGACTCCGGGGCCCCCCCTGTGCCCCCCACGGGTGACTCTGAGGCTGCCCCTGTGCCC	*	53402	PASS	0	none	0.01561899999999999	4	126	0.01561899999999999
chr9-133071647-GCCCACGGGTGACTCCGGGGCCCCCCCTGTGCCCCCCACGGGTGACTCTGAGGCTGCCCCTGTGCCC-ACCCACGGGTGACTCCGGGGCCCCCCCTGTGCCCCCCACGGGTGACTCTGAGGCTGCCCCTGTGCCC	chr9	133071647	GCCCACGGGTGACTCCGGGGCCCCCCCTGTGCCCCCCACGGGTGACTCTGAGGCTGCCCCTGTGCCC	ACCCACGGGTGACTCCGGGGCCCCCCCTGTGCCCCCCACGGGTGACTCTGAGGCTGCCCCTGTGCCC	53402	PASS	0	none	5.870000000000004e-4	0	126	5.870000000000004e-4
chr9-133071647-GCCCACGGGTGACTCCGGGGCCCCCCCTGTGCCCCCCACGGGTGACTCTGAGGCTGCCCCTGTGCCC-CCCCACGGGTGACTCCGGGGCCCCCCCTGTGCCCCCCACGGGTGACTCTGAGGCTGCCCCTGTGCCC	chr9	133071647	GCCCACGGGTGACTCCGGGGCCCCCCCTGTGCCCCCCACGGGTGACTCTGAGGCTGCCCCTGTGCCC	CCCCACGGGTGACTCCGGGGCCCCCCCTGTGCCCCCCACGGGTGACTCTGAGGCTGCCCCTGTGCCC	53402	PASS	0	none	1.0799999999999996e-4	0	126	1.0799999999999996e-4
chr9-133071647-GCCCACGGGTGACTCCGGGGCCCCCCCTGTGCCCCCCACGGGTGACTCTGAGGCTGCCCCTGTGCCC-G	chr9	133071647	GCCCACGGGTGACTCCGGGGCCCCCCCTGTGCCCCCCACGGGTGACTCTGAGGCTGCCCCTGTGCCC	G	53402	PASS	1.5155e-4	mid	0	0	126	1.5155e-4
chr9-133071647-GCCCACGGGTGACTCCGGGGCCCCCCCTGTGCCCCCCACGGGTGACTCTGAGGCTGCCCCTGTGCCC-GCCCACGGGTGACTCCGGGGCCCCCCCTGTGCCCCCCACGGGTGACTCCGGGGCCCCCCCTGTGCCCCCCACGGGTGACTCTGAGGCTGCCCCTGTGCCC	chr9	133071647	GCCCACGGGTGACTCCGGGGCCCCCCCTGTGCCCCCCACGGGTGACTCTGAGGCTGCCCCTGTGCCC	GCCCACGGGTGACTCCGGGGCCCCCCCTGTGCCCCCCACGGGTGACTCCGGGGCCCCCCCTGTGCCCCCCACGGGTGACTCTGAGGCTGCCCCTGTGCCC	53402	PASS	0	none	8.9e-5	0	126	8.9e-5
chr9-133071647-GCCCACGGGTGACTCCGGGGCCCCCCCTGTGCCCCCCACGGGTGACTCTGAGGCTGCCCCTGTGCCC-GCCCACGGGTGACTCTGAGGCTGCCCCTGTGCCC	chr9	133071647	GCCCACGGGTGACTCCGGGGCCCCCCCTGTGCCCCCCACGGGTGACTCTGAGGCTGCCCCTGTGCCC	GCCCACGGGTGACTCTGAGGCTGCCCCTGTGCCC	53402	PASS	0	none	2.9400000000000004e-4	0	126	2.9400000000000004e-4
chr9-133081415-A-C	chr9	133081415	A	C	22082	PASS	0.39181	nfe	0.01090699999999999	0	0	0.39181
chr9-133081417-T-G	chr9	133081417	T	G	22082	PASS	0.39172	nfe	0.01090699999999999	0	0	0.39172
chr9-133081460-T-TG	chr9	133081460	T	TG	15689.97	PASS	0.58385	amr	0.01168899999999999	0	0	0.58385
chr9-133081704-A-G	chr9	133081704	A	G	13044	PASS	0.19102	sas	0.00786899999999998	0	0	0.19102
chr9-133082065-G-A	chr9	133082065	G	A	575450	PASS	0.43872	nfe	0.188982	0	0	0.43872
chr9-133082082-G-A	chr9	133082082	G	A	1547	PASS	1.0984e-4	nfe	1.27e-4	0	0	1.27e-4
chr9-133082290-T-C	chr9	133082290	T	C	1722550	PASS	0.37349	nfe	0.3120759999999997	30	68	0.37349
chr9-133082329-C-T	chr9	133082329	C	T	31845	PASS	0.0096664	nfe	0.004818	0	78	0.0096664
chr9-133082419-G-T	chr9	133082419	G	T	1198291	VQSRTrancheSNP99.80to99.90	0.42375	amr	0.198791	14	66	0.42375
chr9-133082450-T-*	chr9	133082450	T	*	89615	PASS	0	none	3.6999999999999985e-5	0	64	3.6999999999999985e-5
chr9-133082450-T-G	chr9	133082450	T	G	89615	PASS	0.010437	afr	0.04672300000000001	6	64	0.04672300000000001
chr9-133082530-A-G	chr9	133082530	A	G	760781	PASS	0.04056	amr	0.21143100000000004	34	102	0.21143100000000004
chr9-133082620-C-T	chr9	133082620	C	T	2094627	PASS	0.28487	amr	0.10109200000000002	11	118	0.28487
chr9-133084415-A-C	chr9	133084415	A	C	1959912	VQSRTrancheSNP99.95to100.00	0	none	0	0	94	1e-6
chr9-133084415-A-G	chr9	133084415	A	G	1959912	VQSRTrancheSNP99.95to100.00	0.16716	amr	0.173503	10	94	0.173503
chr9-133084415-A-T	chr9	133084415	A	T	1959912	VQSRTrancheSNP99.95to100.00	4.2e-7	nfe	0	0	94	1e-6
chr9-133084592-C-T	chr9	133084592	C	T	3028571	PASS	0.23988	amr	0.10463400000000002	11	108	0.23988
chr9-133084683-A-*	chr9	133084683	A	*	1895052	VQSRTrancheSNP99.80to99.90	0	none	9e-6	0	80	9e-6
chr9-133084683-A-G	chr9	133084683	A	G	1895052	VQSRTrancheSNP99.80to99.90	0.12252	amr	0.17394800000000002	5	80	0.17394800000000002
chr9-133084793-C-T	chr9	133084793	C	T	491665	VQSRTrancheSNP99.70to99.80	0.019407	amr	0.09051900000000002	1	96	0.09051900000000002
chr9-133084807-G-C	chr9	133084807	G	C	1246580	VQSRTrancheSNP99.80to99.90	0.048961	sas	0.01626300000000001	1	106	0.048961
chr9-133084894-C-T	chr9	133084894	C	T	118187	PASS	0.047772	afr	0.003218	1	104	0.047772
chr9-133084921-C-T	chr9	133084921	C	T	4825533	PASS	0.40611	amr	0.12657700000000002	11	108	0.40611
chr9-133084983-C-*	chr9	133084983	C	*	1391282	VQSRTrancheINDEL99.50to99.90	0	none	4.720000000000004e-4	0	92	4.720000000000004e-4
chr9-133084983-C-CGG	chr9	133084983	C	CGG	1391282	VQSRTrancheINDEL99.50to99.90	0	none	0	0	92	1e-6
chr9-133084983-C-T	chr9	133084983	C	T	1391282	VQSRTrancheINDEL99.50to99.90	0.16964	nfe	0.228642	28	92	0.228642
chr9-133086400-A-G	chr9	133086400	A	G	25458291	PASS	0.42336	nfe	0.3541329999999997	59	134	0.42336
chr9-133086409-C-T	chr9	133086409	C	T	25222593	PASS	0.41821	nfe	0.35264699999999966	59	134	0.41821
chr9-133086422-T-C	chr9	133086422	T	C	41843344	PASS	0.81883	amr	0.7198490000000003	98	134	0.81883
chr9-133086427-C-T	chr9	133086427	C	T	1116071	VQSRTrancheSNP99.80to99.90	0.052771	sas	0.01819900000000001	2	134	0.052771
chr9-133086463-A-G	chr9	133086463	A	G	1143270	PASS	0.043822	sas	0.01427599999999999	1	134	0.043822
chr9-133086463-A-T	chr9	133086463	A	T	1143270	PASS	0	none	0	0	134	1e-6
chr9-133086464-C-T	chr9	133086464	C	T	1138961	PASS	0.043862	sas	0.01427599999999999	1	134	0.043862
chr9-133086497-A-G	chr9	133086497	A	G	23774876	VQSRTrancheSNP99.90to99.95	0.54141	nfe	0.5917880000000005	84	132	0.5917880000000005
chr9-133086514-A-G	chr9	133086514	A	G	290	VQSRTrancheSNP99.90to99.95	1.24e-6	nfe	0	1	130	1.24e-6
chr9-133086515-T-C	chr9	133086515	T	C	26268635	VQSRTrancheSNP99.90to99.95	0.54405	nfe	0.6152600000000001	88	134	0.6152600000000001
chr9-133086515-T-G	chr9	133086515	T	G	26268635	VQSRTrancheSNP99.90to99.95	0.019539	eas	0.00122899999999999	0	134	0.019539
chr9-133086559-G-A	chr9	133086559	G	A	100375	PASS	0.048253	afr	0.00264	1	134	0.048253
chr9-133086637-C-T	chr9	133086637	C	T	816145	PASS	0.019294	nfe	0.01453899999999999	1	134	0.019294
chr9-133086698-C-T	chr9	133086698	C	T	14305975	PASS	0.36355	sas	0.244874	31	134	0.36355
chr9-133086723-C-G	chr9	133086723	C	G	2249666	VQSRTrancheSNP99.80to99.90	0.10793	eas	0.03798800000000001	7	134	0.10793
chr9-133086802-C-A	chr9	133086802	C	A	17945121	VQSRTrancheSNP99.95to100.00	0.001517	mid	3.820000000000003e-4	0	134	0.001517
chr9-133086802-C-G	chr9	133086802	C	G	17945121	VQSRTrancheSNP99.95to100.00	0.32128	sas	0.2688129999999997	35	134	0.32128
chr9-133086971-C-T	chr9	133086971	C	T	2200964	PASS	0.039674	mid	0.02414700000000001	2	134	0.039674
chr9-133087012-GTCTCCCCCGACAGGCAACTCCGAGTC-*	chr9	133087012	GTCTCCCCCGACAGGCAACTCCGAGTC	*	50301192	PASS	0	none	9e-6	0	134	9e-6
chr9-133087012-GTCTCCCCCGACAGGCAACTCCGAGTC-ATCTCCCCCGACAGGCAACTCCGAGTC	chr9	133087012	GTCTCCCCCGACAGGCAACTCCGAGTC	ATCTCCCCCGACAGGCAACTCCGAGTC	50301192	PASS	0	none	0.6853510000000002	92	134	0.6853510000000002
chr9-133087012-GTCTCCCCCGACAGGCAACTCCGAGTC-G	chr9	133087012	GTCTCCCCCGACAGGCAACTCCGAGTC	G	50301192	PASS	5.48e-6	nfe	9e-6	0	134	9e-6
chr9-133087020-C-*	chr9	133087020	C	*	1065439	PASS	0	none	9e-6	0	134	9e-6
chr9-133087020-C-A	chr9	133087020	C	A	1065439	PASS	0	none	0	0	134	1e-6
chr9-133087020-C-T	chr9	133087020	C	T	1065439	PASS	0.041294	sas	0.01283199999999999	1	134	0.041294
chr9-133087056-C-*	chr9	133087056	C	*	174556	PASS	0	none	5.2999999999999994e-5	0	134	5.2999999999999994e-5
chr9-133087056-C-G	chr9	133087056	C	G	174556	PASS	9.5e-7	nfe	0	0	134	1e-6
chr9-133087056-C-T	chr9	133087056	C	T	174556	PASS	0.0031766	nfe	0.00179199999999999	2	134	0.0031766
chr9-133087058-GGTGACTCTCAGGATGCCCCTGTGCCCCTCACAA-*	chr9	133087058	GGTGACTCTCAGGATGCCCCTGTGCCCCTCACAA	*	1718774	PASS	0	none	2.2000000000000003e-5	0	134	2.2000000000000003e-5
chr9-133087058-GGTGACTCTCAGGATGCCCCTGTGCCCCTCACAA-CGTGACTCTCAGGATGCCCCTGTGCCCCTCACAA	chr9	133087058	GGTGACTCTCAGGATGCCCCTGTGCCCCTCACAA	CGTGACTCTCAGGATGCCCCTGTGCCCCTCACAA	1718774	PASS	0	none	0	0	134	1e-6
chr9-133087058-GGTGACTCTCAGGATGCCCCTGTGCCCCTCACAA-G	chr9	133087058	GGTGACTCTCAGGATGCCCCTGTGCCCCTCACAA	G	1718774	PASS	0.034121	nfe	0.020707	3	134	0.034121
chr9-133087061-G-*	chr9	133087061	G	*	2969	PASS	0	none	0.020787	3	134	0.020787
chr9-133087061-G-A	chr9	133087061	G	A	2969	PASS	4.65e-6	nfe	0	0	134	4.65e-6
chr9-133087062-ACTCT-*	chr9	133087062	ACTCT	*	1986.97	VQSRTrancheINDEL99.50to99.90	0	none	0.020787	3	134	0.020787
chr9-133087062-ACTCT-A	chr9	133087062	ACTCT	A	1986.97	VQSRTrancheINDEL99.50to99.90	1.1e-5	nfe	9e-6	0	134	1.1e-5
chr9-133087066-TCAG-*	chr9	133087066	TCAG	*	12775.97	VQSRTrancheINDEL99.50to99.90	0	none	0.02084	3	134	0.02084
chr9-133087066-TCAG-T	chr9	133087066	TCAG	T	12775.97	VQSRTrancheINDEL99.50to99.90	3.302e-5	afr	3.6999999999999985e-5	0	134	3.6999999999999985e-5
chr9-133087067-CAGGATGCCCCTGTGCCCCTCACAAGTGACTCTG-*	chr9	133087067	CAGGATGCCCCTGTGCCCCTCACAAGTGACTCTG	*	90277	PASS	0	none	0.020892	3	134	0.020892
chr9-133087067-CAGGATGCCCCTGTGCCCCTCACAAGTGACTCTG-C	chr9	133087067	CAGGATGCCCCTGTGCCCCTCACAAGTGACTCTG	C	90277	PASS	2.624e-5	nfe	0	0	134	2.624e-5
chr9-133087067-CAGGATGCCCCTGTGCCCCTCACAAGTGACTCTG-GAGGATGCCCCTGTGCCCCTCACAAGTGACTCTG	chr9	133087067	CAGGATGCCCCTGTGCCCCTCACAAGTGACTCTG	GAGGATGCCCCTGTGCCCCTCACAAGTGACTCTG	90277	PASS	0	none	8.210000000000002e-4	0	134	8.210000000000002e-4
chr9-133087068-AGGATGCCCCTGTGCCCCTCACAAGTGACT-*	chr9	133087068	AGGATGCCCCTGTGCCCCTCACAAGTGACT	*	1992.97	VQSRTrancheINDEL99.50to99.90	0	none	0.020919	3	134	0.020919
chr9-133087068-AGGATGCCCCTGTGCCCCTCACAAGTGACT-A	chr9	133087068	AGGATGCCCCTGTGCCCCTCACAAGTGACT	A	1992.97	VQSRTrancheINDEL99.50to99.90	1.176e-5	nfe	9e-6	0	134	1.176e-5
chr9-133087071-ATGCCCCTGTGCCCCTCACAAGTGACTCTGAGGC-*	chr9	133087071	ATGCCCCTGTGCCCCTCACAAGTGACTCTGAGGC	*	8074247	PASS	0	none	0.02084	3	134	0.02084
chr9-133087071-ATGCCCCTGTGCCCCTCACAAGTGACTCTGAGGC-A	chr9	133087071	ATGCCCCTGTGCCCCTCACAAGTGACTCTGAGGC	A	8074247	PASS	0.1331	nfe	0.11395	22	134	0.1331
chr9-133087071-ATGCCCCTGTGCCCCTCACAAGTGACTCTGAGGC-ATGCCCCTCACAAGTGACTCTGAGGC	chr9	133087071	ATGCCCCTGTGCCCCTCACAAGTGACTCTGAGGC	ATGCCCCTCACAAGTGACTCTGAGGC	8074247	PASS	0	none	9e-6	0	134	9e-6
chr9-133087071-ATGCCCCTGTGCCCCTCACAAGTGACTCTGAGGC-CTGCCCCTGTGCCCCTCACAAGTGACTCTGAGGC	chr9	133087071	ATGCCCCTGTGCCCCTCACAAGTGACTCTGAGGC	CTGCCCCTGTGCCCCTCACAAGTGACTCTGAGGC	8074247	PASS	0	none	8.210000000000002e-4	0	134	8.210000000000002e-4
chr9-133087072-TG-*	chr9	133087072	TG	*	21383	VQSRTrancheINDEL99.50to99.90	0	none	0.13472100000000004	25	130	0.13472100000000004
chr9-133087072-TG-GG	chr9	133087072	TG	GG	21383	VQSRTrancheINDEL99.50to99.90	0	none	3.6999999999999985e-5	0	130	3.6999999999999985e-5
chr9-133087072-TG-T	chr9	133087072	TG	T	21383	VQSRTrancheINDEL99.50to99.90	4.16e-6	nfe	2.2000000000000003e-5	0	130	2.2000000000000003e-5
chr9-133087073-GCCCCTGTGCCCCTCACAAGTGACTCTGAGGCTGC-*	chr9	133087073	GCCCCTGTGCCCCTCACAAGTGACTCTGAGGCTGC	*	83493.97	PASS	0	none	0.13477500000000003	25	130	0.13477500000000003
chr9-133087073-GCCCCTGTGCCCCTCACAAGTGACTCTGAGGCTGC-G	chr9	133087073	GCCCCTGTGCCCCTCACAAGTGACTCTGAGGCTGC	G	83493.97	PASS	7.2e-7	nfe	0	0	130	1e-6
chr9-133087073-GCCCCTGTGCCCCTCACAAGTGACTCTGAGGCTGC-GCCCTGTGCCCCTCACAAGTGACTCTGAGGCTGC	chr9	133087073	GCCCCTGTGCCCCTCACAAGTGACTCTGAGGCTGC	GCCCTGTGCCCCTCACAAGTGACTCTGAGGCTGC	83493.97	PASS	0	none	9.400000000000004e-4	0	130	9.400000000000004e-4
chr9-133087073-GCCCCTGTGCCCCTCACAAGTGACTCTGAGGCTGC-GTGTGCCCCTCACAAGTGACTCTGAGGCTGC	chr9	133087073	GCCCCTGTGCCCCTCACAAGTGACTCTGAGGCTGC	GTGTGCCCCTCACAAGTGACTCTGAGGCTGC	83493.97	PASS	0	none	9e-6	0	130	9e-6
chr9-133087074-C-*	chr9	133087074	C	*	4586	PASS	0	none	0.13596600000000003	25	130	0.13596600000000003
chr9-133087074-C-T	chr9	133087074	C	T	4586	PASS	1.149e-5	amr	5.2999999999999994e-5	0	130	5.2999999999999994e-5
chr9-133087075-CCCTGTGCCCCT-*	chr9	133087075	CCCTGTGCCCCT	*	2198	VQSRTrancheINDEL97.00to99.00	0	none	0.134645	25	130	0.134645
chr9-133087075-CCCTGTGCCCCT-C	chr9	133087075	CCCTGTGCCCCT	C	2198	VQSRTrancheINDEL97.00to99.00	0	none	9e-6	0	130	9e-6
chr9-133087075-CCCTGTGCCCCT-TCCTGTGCCCCT	chr9	133087075	CCCTGTGCCCCT	TCCTGTGCCCCT	2198	VQSRTrancheINDEL97.00to99.00	0	none	0	0	130	1e-6
chr9-133087076-CCT-*	chr9	133087076	CCT	*	12801.97	VQSRTrancheINDEL99.50to99.90	0	none	0.134699	25	130	0.134699
chr9-133087076-CCT-C	chr9	133087076	CCT	C	12801.97	VQSRTrancheINDEL99.50to99.90	9.107e-5	afr	3.6999999999999985e-5	0	130	9.107e-5
chr9-133087077-CT-*	chr9	133087077	CT	*	45857147.97	PASS	0	none	0.13476800000000003	25	134	0.13476800000000003
chr9-133087077-CT-C	chr9	133087077	CT	C	45857147.97	PASS	0.71226	eas	0.534979	72	134	0.71226
chr9-133087077-CT-CGT	chr9	133087077	CT	CGT	45857147.97	PASS	0	none	2.2000000000000003e-5	0	134	2.2000000000000003e-5
chr9-133087078-TGTGCCCCTCACAAGTGACTCTGAGGCTGC-*	chr9	133087078	TGTGCCCCTCACAAGTGACTCTGAGGCTGC	*	1610250	PASS	0	none	0.6157070000000009	66	132	0.6157070000000009
chr9-133087078-TGTGCCCCTCACAAGTGACTCTGAGGCTGC-CGTGCCCCTCACAAGTGACTCTGAGGCTGC	chr9	133087078	TGTGCCCCTCACAAGTGACTCTGAGGCTGC	CGTGCCCCTCACAAGTGACTCTGAGGCTGC	1610250	PASS	0	none	0.01430099999999999	1	132	0.01430099999999999
chr9-133087078-TGTGCCCCTCACAAGTGACTCTGAGGCTGC-T	chr9	133087078	TGTGCCCCTCACAAGTGACTCTGAGGCTGC	T	1610250	PASS	6.027e-5	sas	1.1e-5	0	132	6.027e-5
chr9-133087078-TGTGCCCCTCACAAGTGACTCTGAGGCTGC-TGCCCCTCACAAGTGACTCTGAGGCTGCCCCCGTCCCTGCAACGGGTGACTCTCAGGATGCCCCGTGCCCCTCACAAGTGACTCTGAGGCTGC	chr9	133087078	TGTGCCCCTCACAAGTGACTCTGAGGCTGC	TGCCCCTCACAAGTGACTCTGAGGCTGCCCCCGTCCCTGCAACGGGTGACTCTCAGGATGCCCCGTGCCCCTCACAAGTGACTCTGAGGCTGC	1610250	PASS	0	none	1.1e-5	0	132	1.1e-5
chr9-133087078-TGTGCCCCTCACAAGTGACTCTGAGGCTGC-TGCCCCTCACAAGTGACTCTGAGGCTGCCCCCGTGCCCCTCACAAGTGACTCTGAGGCTGC	chr9	133087078	TGTGCCCCTCACAAGTGACTCTGAGGCTGC	TGCCCCTCACAAGTGACTCTGAGGCTGCCCCCGTGCCCCTCACAAGTGACTCTGAGGCTGC	1610250	PASS	0	none	0	0	132	1e-6
chr9-133087078-TGTGCCCCTCACAAGTGACTCTGAGGCTGC-TTGCCCCTCACAAGTGACTCTGAGGCTGC	chr9	133087078	TGTGCCCCTCACAAGTGACTCTGAGGCTGC	TTGCCCCTCACAAGTGACTCTGAGGCTGC	1610250	PASS	0	none	0	0	132	1e-6
chr9-133087079-G-*	chr9	133087079	G	*	4143	PASS	0	none	0.072158	3	100	0.072158
chr9-133087079-G-A	chr9	133087079	G	A	4143	PASS	2.0469e-4	sas	2.6000000000000005e-5	0	100	2.0469e-4
chr9-133087080-TGC-*	chr9	133087080	TGC	*	19205.97	VQSRTrancheINDEL99.00to99.50	0	none	0.07211300000000001	3	100	0.07211300000000001
chr9-133087080-TGC-T	chr9	133087080	TGC	T	19205.97	VQSRTrancheINDEL99.00to99.50	2.7033e-4	sas	6.3e-5	0	100	2.7033e-4
chr9-133087081-GCC-*	chr9	133087081	GCC	*	20241	PASS	0	none	0.07226600000000001	3	100	0.07226600000000001
chr9-133087081-GCC-ACC	chr9	133087081	GCC	ACC	20241	PASS	0	none	2.6000000000000005e-5	0	100	2.6000000000000005e-5
chr9-133087081-GCC-G	chr9	133087081	GCC	G	20241	PASS	1.0172e-4	afr	1.1e-5	0	100	1.0172e-4
chr9-133087081-GCC-GCCCC	chr9	133087081	GCC	GCCCC	20241	PASS	0	none	1.2699999999999997e-4	0	100	1.2699999999999997e-4
chr9-133087082-CCCCTCACAAGTGACTCTGAGGCTGCCCCCGTGT-*	chr9	133087082	CCCCTCACAAGTGACTCTGAGGCTGCCCCCGTGT	*	4792575.97	PASS	0	none	0.08069700000000002	3	102	0.08069700000000002
chr9-133087082-CCCCTCACAAGTGACTCTGAGGCTGCCCCCGTGT-C	chr9	133087082	CCCCTCACAAGTGACTCTGAGGCTGCCCCCGTGT	C	4792575.97	PASS	0.10546	nfe	0.06864100000000002	8	102	0.10546
chr9-133087082-CCCCTCACAAGTGACTCTGAGGCTGCCCCCGTGT-CCTCCCTCACAAGTGACTCTGAGGCTGCCCCCGTGT	chr9	133087082	CCCCTCACAAGTGACTCTGAGGCTGCCCCCGTGT	CCTCCCTCACAAGTGACTCTGAGGCTGCCCCCGTGT	4792575.97	PASS	0	none	0	0	102	1e-6
chr9-133087083-CCCT-*	chr9	133087083	CCCT	*	9375.97	VQSRTrancheINDEL99.95to100.00	0	none	0.15032	11	100	0.15032
chr9-133087083-CCCT-C	chr9	133087083	CCCT	C	9375.97	VQSRTrancheINDEL99.95to100.00	1.095e-4	afr	6.099999999999999e-5	0	100	1.095e-4
chr9-133087086-TCACAAGTGACTCTGAGGCTGCCCCCGTGTCC-*	chr9	133087086	TCACAAGTGACTCTGAGGCTGCCCCCGTGTCC	*	2932920	PASS	0	none	0.152673	14	106	0.152673
chr9-133087086-TCACAAGTGACTCTGAGGCTGCCCCCGTGTCC-CCACAAGTGACTCTGAGGCTGCCCCCGTGTCC	chr9	133087086	TCACAAGTGACTCTGAGGCTGCCCCCGTGTCC	CCACAAGTGACTCTGAGGCTGCCCCCGTGTCC	2932920	PASS	0	none	0.03239500000000003	2	106	0.03239500000000003
chr9-133087086-TCACAAGTGACTCTGAGGCTGCCCCCGTGTCC-T	chr9	133087086	TCACAAGTGACTCTGAGGCTGCCCCCGTGTCC	T	2932920	PASS	1.1472e-4	afr	1.1e-5	0	106	1.1472e-4
chr9-133087086-TCACAAGTGACTCTGAGGCTGCCCCCGTGTCC-TACAAGTGACTCTGAGGCTGCCCCCGTGTCC	chr9	133087086	TCACAAGTGACTCTGAGGCTGCCCCCGTGTCC	TACAAGTGACTCTGAGGCTGCCCCCGTGTCC	2932920	PASS	0	none	6.099999999999999e-5	0	106	6.099999999999999e-5
chr9-133087086-TCACAAGTGACTCTGAGGCTGCCCCCGTGTCC-TCAAGTGACTCTGAGGCTGCCCCCGTGTCC	chr9	133087086	TCACAAGTGACTCTGAGGCTGCCCCCGTGTCC	TCAAGTGACTCTGAGGCTGCCCCCGTGTCC	2932920	PASS	0	none	0	0	106	1e-6
chr9-133087087-C-*	chr9	133087087	C	*	8564	PASS	0	none	0.14911200000000002	11	100	0.14911200000000002
chr9-133087087-C-T	chr9	133087087	C	T	8564	PASS	1.076e-5	nfe	2.5000000000000005e-5	0	100	2.5000000000000005e-5
chr9-133087088-A-*	chr9	133087088	A	*	2942065	PASS	0	none	0.15255000000000002	14	106	0.15255000000000002
chr9-133087088-A-G	chr9	133087088	A	G	2942065	PASS	2.8747e-4	sas	6.099999999999999e-5	0	106	2.8747e-4
chr9-133087088-A-T	chr9	133087088	A	T	2942065	PASS	0.024755	eas	0.03242600000000002	2	106	0.03242600000000002
chr9-133087089-CAAGTGA-*	chr9	133087089	CAAGTGA	*	21272	PASS	0	none	0.14882900000000002	11	100	0.14882900000000002
chr9-133087089-CAAGTGA-AAAGTGA	chr9	133087089	CAAGTGA	AAAGTGA	21272	PASS	0	none	1.1e-5	0	100	1.1e-5
chr9-133087089-CAAGTGA-C	chr9	133087089	CAAGTGA	C	21272	PASS	1.1421e-4	afr	1.03e-4	0	100	1.1421e-4
chr9-133087090-A-*	chr9	133087090	A	*	8570	VQSRTrancheSNP99.80to99.90	0	none	0.14902500000000002	11	100	0.14902500000000002
chr9-133087090-A-G	chr9	133087090	A	G	8570	VQSRTrancheSNP99.80to99.90	1.107e-5	nfe	2.5000000000000005e-5	0	100	2.5000000000000005e-5
chr9-133087090-A-T	chr9	133087090	A	T	8570	VQSRTrancheSNP99.80to99.90	0	none	0	0	100	1e-6
chr9-133087091-AGTGACTCTGAGGCTGCCCCCGTGTCCCCCTCAG-*	chr9	133087091	AGTGACTCTGAGGCTGCCCCCGTGTCCCCCTCAG	*	3384626	PASS	0	none	0.12858500000000003	12	106	0.12858500000000003
chr9-133087091-AGTGACTCTGAGGCTGCCCCCGTGTCCCCCTCAG-A	chr9	133087091	AGTGACTCTGAGGCTGCCCCCGTGTCCCCCTCAG	A	3384626	PASS	0.085656	eas	0.00942699999999998	0	106	0.085656
chr9-133087091-AGTGACTCTGAGGCTGCCCCCGTGTCCCCCTCAG-ACGGGTGACTCTGAGGCTGCCCCCGTGTCCCCCTCAG	chr9	133087091	AGTGACTCTGAGGCTGCCCCCGTGTCCCCCTCAG	ACGGGTGACTCTGAGGCTGCCCCCGTGTCCCCCTCAG	3384626	PASS	0	none	6.3e-5	0	106	6.3e-5
chr9-133087091-AGTGACTCTGAGGCTGCCCCCGTGTCCCCCTCAG-AGTGACTCTGAGGCTCCCCCGTACCCCCTACGGGTGACTCTGAGGCCCGTGCCCACCTTGGGTGACACTGAGGCTGCCCCCATCCCCGCTACGGGTGACTCTGAGGCTGCCCCCGTGTCCCCCTCAG	chr9	133087091	AGTGACTCTGAGGCTGCCCCCGTGTCCCCCTCAG	AGTGACTCTGAGGCTCCCCCGTACCCCCTACGGGTGACTCTGAGGCCCGTGCCCACCTTGGGTGACACTGAGGCTGCCCCCATCCCCGCTACGGGTGACTCTGAGGCTGCCCCCGTGTCCCCCTCAG	3384626	PASS	0	none	4.2999999999999975e-5	0	106	4.2999999999999975e-5
chr9-133087091-AGTGACTCTGAGGCTGCCCCCGTGTCCCCCTCAG-AGTGACTCTGAGGCTCCCCCGTACCCCCTACGGGTGACTCTGAGGCTGCCCCCGTGTCCCCCTCAG	chr9	133087091	AGTGACTCTGAGGCTGCCCCCGTGTCCCCCTCAG	AGTGACTCTGAGGCTCCCCCGTACCCCCTACGGGTGACTCTGAGGCTGCCCCCGTGTCCCCCTCAG	3384626	PASS	0	none	0	0	106	1e-6
chr9-133087091-AGTGACTCTGAGGCTGCCCCCGTGTCCCCCTCAG-AGTGACTCTGAGGCTGCCCCCGTGCCCCCCTCAGGTGACTCTGAGGCTGCCCCCGTGTCCCCCTCAG	chr9	133087091	AGTGACTCTGAGGCTGCCCCCGTGTCCCCCTCAG	AGTGACTCTGAGGCTGCCCCCGTGCCCCCCTCAGGTGACTCTGAGGCTGCCCCCGTGTCCCCCTCAG	3384626	PASS	0	none	1.1e-5	0	106	1.1e-5
chr9-133087091-AGTGACTCTGAGGCTGCCCCCGTGTCCCCCTCAG-GGTGACTCTGAGGCTGCCCCCGTGTCCCCCTCAG	chr9	133087091	AGTGACTCTGAGGCTGCCCCCGTGTCCCCCTCAG	GGTGACTCTGAGGCTGCCCCCGTGTCCCCCTCAG	3384626	PASS	0	none	0.03426000000000001	2	106	0.03426000000000001
chr9-133087094-G-*	chr9	133087094	G	*	543	PASS	0	none	0.146634	16	102	0.146634
chr9-133087094-G-C	chr9	133087094	G	C	543	PASS	0	none	0	0	102	1e-6
chr9-133087097-TC-*	chr9	133087097	TC	*	13075.97	VQSRTrancheINDEL97.00to99.00	0	none	0.14642100000000002	16	102	0.14642100000000002
chr9-133087097-TC-T	chr9	133087097	TC	T	13075.97	VQSRTrancheINDEL97.00to99.00	8.897e-5	afr	1.2199999999999998e-4	0	102	1.2199999999999998e-4
chr9-133087100-GAGGCTGCCCCCGTGTCCCCCTCA-*	chr9	133087100	GAGGCTGCCCCCGTGTCCCCCTCA	*	79570	PASS	0	none	0.14642500000000003	16	102	0.14642500000000003
chr9-133087100-GAGGCTGCCCCCGTGTCCCCCTCA-AAGGCTGCCCCCGTGTCCCCCTCA	chr9	133087100	GAGGCTGCCCCCGTGTCCCCCTCA	AAGGCTGCCCCCGTGTCCCCCTCA	79570	PASS	0	none	2.5000000000000005e-5	0	102	2.5000000000000005e-5
chr9-133087100-GAGGCTGCCCCCGTGTCCCCCTCA-CAGGCTGCCCCCGTGTCCCCCTCA	chr9	133087100	GAGGCTGCCCCCGTGTCCCCCTCA	CAGGCTGCCCCCGTGTCCCCCTCA	79570	PASS	0	none	5.340000000000005e-4	0	102	5.340000000000005e-4
chr9-133087100-GAGGCTGCCCCCGTGTCCCCCTCA-G	chr9	133087100	GAGGCTGCCCCCGTGTCCCCCTCA	G	79570	PASS	1.3382e-4	afr	5.9999999999999995e-5	0	102	1.3382e-4
chr9-133087102-G-*	chr9	133087102	G	*	4379	PASS	0	none	0.14648200000000003	16	102	0.14648200000000003
chr9-133087102-G-C	chr9	133087102	G	C	4379	PASS	3.592e-5	amr	1e-5	0	102	3.592e-5
chr9-133087103-GCTGCC-*	chr9	133087103	GCTGCC	*	14995	VQSRTrancheINDEL99.50to99.90	0	none	0.14650400000000002	16	102	0.14650400000000002
chr9-133087103-GCTGCC-G	chr9	133087103	GCTGCC	G	14995	VQSRTrancheINDEL99.50to99.90	8.8894e-4	sas	7.999999999999998e-5	0	102	8.8894e-4
chr9-133087103-GCTGCC-TCTGCC	chr9	133087103	GCTGCC	TCTGCC	14995	VQSRTrancheINDEL99.50to99.90	0	none	0	0	102	1e-6
chr9-133087104-CTGCCCCCGTGTCCCCCTCAGGTGACTCTGAGG-*	chr9	133087104	CTGCCCCCGTGTCCCCCTCAGGTGACTCTGAGG	*	81690	PASS	0	none	0.14671000000000003	16	102	0.14671000000000003
chr9-133087104-CTGCCCCCGTGTCCCCCTCAGGTGACTCTGAGG-ATGCCCCCGTGTCCCCCTCAGGTGACTCTGAGG	chr9	133087104	CTGCCCCCGTGTCCCCCTCAGGTGACTCTGAGG	ATGCCCCCGTGTCCCCCTCAGGTGACTCTGAGG	81690	PASS	0	none	6.630000000000005e-4	0	102	6.630000000000005e-4
chr9-133087104-CTGCCCCCGTGTCCCCCTCAGGTGACTCTGAGG-C	chr9	133087104	CTGCCCCCGTGTCCCCCTCAGGTGACTCTGAGG	C	81690	PASS	0.0036163	eas	5.9999999999999995e-5	0	102	0.0036163
chr9-133087104-CTGCCCCCGTGTCCCCCTCAGGTGACTCTGAGG-CCCCCCGTGTCCCCCTCAGGTGACTCTGAGG	chr9	133087104	CTGCCCCCGTGTCCCCCTCAGGTGACTCTGAGG	CCCCCCGTGTCCCCCTCAGGTGACTCTGAGG	81690	PASS	0	none	0	0	102	1e-6
chr9-133087105-TG-*	chr9	133087105	TG	*	3720346	PASS	0	none	0.07793400000000002	12	134	0.07793400000000002
chr9-133087105-TG-AG	chr9	133087105	TG	AG	3720346	PASS	0	none	0	0	134	1e-6
chr9-133087105-TG-CG	chr9	133087105	TG	CG	3720346	PASS	0	none	4.05e-4	1	134	4.05e-4
chr9-133087105-TG-T	chr9	133087105	TG	T	3720346	PASS	0.040326	sas	0.05468800000000002	2	134	0.05468800000000002
chr9-133087105-TG-TCCCCCGTACCCCCTACGGGTGACTCTGAGG	chr9	133087105	TG	TCCCCCGTACCCCCTACGGGTGACTCTGAGG	3720346	PASS	0	none	9e-6	0	134	9e-6
chr9-133087106-GCCCCCGTGTCCCCCTCAGGTGACTCTGAGGCTC-*	chr9	133087106	GCCCCCGTGTCCCCCTCAGGTGACTCTGAGGCTC	*	101301	PASS	0	none	0.108393	10	134	0.108393
chr9-133087106-GCCCCCGTGTCCCCCTCAGGTGACTCTGAGGCTC-CCCCCCGTGTCCCCCTCAGGTGACTCTGAGGCTC	chr9	133087106	GCCCCCGTGTCCCCCTCAGGTGACTCTGAGGCTC	CCCCCCGTGTCCCCCTCAGGTGACTCTGAGGCTC	101301	PASS	0	none	3.0400000000000007e-4	0	134	3.0400000000000007e-4
chr9-133087106-GCCCCCGTGTCCCCCTCAGGTGACTCTGAGGCTC-G	chr9	133087106	GCCCCCGTGTCCCCCTCAGGTGACTCTGAGGCTC	G	101301	PASS	3.5804e-4	nfe	3.4900000000000046e-4	0	134	3.5804e-4
chr9-133087106-GCCCCCGTGTCCCCCTCAGGTGACTCTGAGGCTC-GC	chr9	133087106	GCCCCCGTGTCCCCCTCAGGTGACTCTGAGGCTC	GC	101301	PASS	0	none	3.799999999999998e-5	0	134	3.799999999999998e-5
chr9-133087106-GCCCCCGTGTCCCCCTCAGGTGACTCTGAGGCTC-GCCCCCCGTGTCCCCCTCAGGTGACTCTGAGGCTC	chr9	133087106	GCCCCCGTGTCCCCCTCAGGTGACTCTGAGGCTC	GCCCCCCGTGTCCCCCTCAGGTGACTCTGAGGCTC	101301	PASS	0	none	0	0	134	1e-6
chr9-133087106-GCCCCCGTGTCCCCCTCAGGTGACTCTGAGGCTC-GCCCCGTGTCCCCCTCAGGTGACTCTGAGGCTC	chr9	133087106	GCCCCCGTGTCCCCCTCAGGTGACTCTGAGGCTC	GCCCCGTGTCCCCCTCAGGTGACTCTGAGGCTC	101301	PASS	0	none	2.2000000000000003e-5	0	134	2.2000000000000003e-5
chr9-133087106-GCCCCCGTGTCCCCCTCAGGTGACTCTGAGGCTC-TCCCCCGTGTCCCCCTCAGGTGACTCTGAGGCTC	chr9	133087106	GCCCCCGTGTCCCCCTCAGGTGACTCTGAGGCTC	TCCCCCGTGTCCCCCTCAGGTGACTCTGAGGCTC	101301	PASS	0	none	4.18e-4	1	134	4.18e-4
chr9-133087107-CCCCCGTGTCCCCCTCAGGTGACTCTGAGGCTCCCCCGTACCCCCTACGGGTGACTCTGAGGCCCGTGCCCACCTTGGGTGACACTGAGGCT-*	chr9	133087107	CCCCCGTGTCCCCCTCAGGTGACTCTGAGGCTCCCCCGTACCCCCTACGGGTGACTCTGAGGCCCGTGCCCACCTTGGGTGACACTGAGGCT	*	4999.97	VQSRTrancheINDEL99.90to99.95	0	none	0.07530700000000003	12	130	0.07530700000000003
chr9-133087107-CCCCCGTGTCCCCCTCAGGTGACTCTGAGGCTCCCCCGTACCCCCTACGGGTGACTCTGAGGCCCGTGCCCACCTTGGGTGACACTGAGGCT-C	chr9	133087107	CCCCCGTGTCCCCCTCAGGTGACTCTGAGGCTCCCCCGTACCCCCTACGGGTGACTCTGAGGCCCGTGCCCACCTTGGGTGACACTGAGGCT	C	4999.97	VQSRTrancheINDEL99.90to99.95	7.6e-6	nfe	0	0	130	7.6e-6
chr9-133087107-CCCCCGTGTCCCCCTCAGGTGACTCTGAGGCTCCCCCGTACCCCCTACGGGTGACTCTGAGGCCCGTGCCCACCTTGGGTGACACTGAGGCT-CCCGTGCCCACCTTGGGTGACACTGAGGCTGCCCCCATCCCCGCTACGGGTGACTCTCAGGATGCCCCGTGTCCCCCTCAGGTGACTCTGAGGCTCCCCCGTACCCCCTACGGGTGACTCTGAGGCCCGTGCCCACCTTGGGTGACACTGAGGCT	chr9	133087107	CCCCCGTGTCCCCCTCAGGTGACTCTGAGGCTCCCCCGTACCCCCTACGGGTGACTCTGAGGCCCGTGCCCACCTTGGGTGACACTGAGGCT	CCCGTGCCCACCTTGGGTGACACTGAGGCTGCCCCCATCCCCGCTACGGGTGACTCTCAGGATGCCCCGTGTCCCCCTCAGGTGACTCTGAGGCTCCCCCGTACCCCCTACGGGTGACTCTGAGGCCCGTGCCCACCTTGGGTGACACTGAGGCT	4999.97	VQSRTrancheINDEL99.90to99.95	0	none	9e-6	0	130	9e-6
chr9-133087108-CCCCGTGTCCCCCTCAGGTGACTCTGAGGCTCCCCCGTACCCCCTACGGGTGACTCTGAGG-*	chr9	133087108	CCCCGTGTCCCCCTCAGGTGACTCTGAGGCTCCCCCGTACCCCCTACGGGTGACTCTGAGG	*	17748.97	VQSRTrancheINDEL95.00to96.00	0	none	0.075172	12	130	0.075172
chr9-133087108-CCCCGTGTCCCCCTCAGGTGACTCTGAGGCTCCCCCGTACCCCCTACGGGTGACTCTGAGG-C	chr9	133087108	CCCCGTGTCCCCCTCAGGTGACTCTGAGGCTCCCCCGTACCCCCTACGGGTGACTCTGAGG	C	17748.97	VQSRTrancheINDEL95.00to96.00	0.0012696	eas	1.0899999999999998e-4	0	130	0.0012696
chr9-133087108-CCCCGTGTCCCCCTCAGGTGACTCTGAGGCTCCCCCGTACCCCCTACGGGTGACTCTGAGG-CCCGTACCCCCTACGGGTGACTCTGAGGCCCGTGTCCCCCTCAGGTGACTCTGAGGCTCCCCCGTACCCCCTACGGGTGACTCTGAGG	chr9	133087108	CCCCGTGTCCCCCTCAGGTGACTCTGAGGCTCCCCCGTACCCCCTACGGGTGACTCTGAGG	CCCGTACCCCCTACGGGTGACTCTGAGGCCCGTGTCCCCCTCAGGTGACTCTGAGGCTCCCCCGTACCCCCTACGGGTGACTCTGAGG	17748.97	VQSRTrancheINDEL95.00to96.00	0	none	3.8600000000000033e-4	0	130	3.8600000000000033e-4
chr9-133087109-CCCGTGTCCCCCT-*	chr9	133087109	CCCGTGTCCCCCT	*	2884	VQSRTrancheINDEL99.50to99.90	0	none	0.075249	12	130	0.075249
chr9-133087109-CCCGTGTCCCCCT-C	chr9	133087109	CCCGTGTCCCCCT	C	2884	VQSRTrancheINDEL99.50to99.90	4.448e-5	nfe	2.2000000000000003e-5	0	130	4.448e-5
chr9-133087109-CCCGTGTCCCCCT-TCCGTGTCCCCCT	chr9	133087109	CCCGTGTCCCCCT	TCCGTGTCCCCCT	2884	VQSRTrancheINDEL99.50to99.90	0	none	0	0	130	1e-6
chr9-133087110-CCGT-*	chr9	133087110	CCGT	*	36697.97	VQSRTrancheINDEL95.00to96.00	0	none	0.07533000000000002	12	130	0.07533000000000002
chr9-133087110-CCGT-C	chr9	133087110	CCGT	C	36697.97	VQSRTrancheINDEL95.00to96.00	0.0040489	sas	2.530000000000002e-4	0	130	0.0040489
chr9-133087111-C-*	chr9	133087111	C	*	20761	PASS	0	none	0.07575800000000002	12	130	0.07575800000000002
chr9-133087111-C-A	chr9	133087111	C	A	20761	PASS	0	none	0	0	130	1e-6
chr9-133087111-C-T	chr9	133087111	C	T	20761	PASS	4.6623e-4	mid	1.9e-4	0	130	4.6623e-4
chr9-133087112-G-*	chr9	133087112	G	*	526	PASS	0	none	0.07573500000000002	12	130	0.07573500000000002
chr9-133087112-G-A	chr9	133087112	G	A	526	PASS	0.0011015	amr	2.2000000000000003e-5	0	130	0.0011015
chr9-133087113-TG-*	chr9	133087113	TG	*	3779803.97	PASS	0	none	0.07882600000000001	12	134	0.07882600000000001
chr9-133087113-TG-T	chr9	133087113	TG	T	3779803.97	PASS	0.058527	eas	0.05709300000000002	3	134	0.058527
chr9-133087113-TG-TCCCTGCAACGGG	chr9	133087113	TG	TCCCTGCAACGGG	3779803.97	PASS	0	none	1.0799999999999996e-4	0	134	1.0799999999999996e-4
chr9-133087114-GTCCCCCTCAGGTGACTCTGAGGCTCCCCCGTA-*	chr9	133087114	GTCCCCCTCAGGTGACTCTGAGGCTCCCCCGTA	*	500979	PASS	0	none	0.11096100000000002	11	134	0.11096100000000002
chr9-133087114-GTCCCCCTCAGGTGACTCTGAGGCTCCCCCGTA-ATCCCCCTCAGGTGACTCTGAGGCTCCCCCGTA	chr9	133087114	GTCCCCCTCAGGTGACTCTGAGGCTCCCCCGTA	ATCCCCCTCAGGTGACTCTGAGGCTCCCCCGTA	500979	PASS	0	none	0.00180099999999999	0	134	0.00180099999999999
chr9-133087114-GTCCCCCTCAGGTGACTCTGAGGCTCCCCCGTA-G	chr9	133087114	GTCCCCCTCAGGTGACTCTGAGGCTCCCCCGTA	G	500979	PASS	0.0083229	afr	1.3199999999999998e-4	0	134	0.0083229
chr9-133087114-GTCCCCCTCAGGTGACTCTGAGGCTCCCCCGTA-GCCCACCTTGGGTGACACTGAGGCTGCCCCATCCCCCTCAGGTGACTCTGAGGCTCCCCCGTA	chr9	133087114	GTCCCCCTCAGGTGACTCTGAGGCTCCCCCGTA	GCCCACCTTGGGTGACACTGAGGCTGCCCCATCCCCCTCAGGTGACTCTGAGGCTCCCCCGTA	500979	PASS	0	none	2.2000000000000003e-5	0	134	2.2000000000000003e-5
chr9-133087114-GTCCCCCTCAGGTGACTCTGAGGCTCCCCCGTA-GCCCACCTTGGGTGACACTGAGGCTGCCCCCATCCCCCTCAGGTGACTCTGAGGCTCCCCCGTA	chr9	133087114	GTCCCCCTCAGGTGACTCTGAGGCTCCCCCGTA	GCCCACCTTGGGTGACACTGAGGCTGCCCCCATCCCCCTCAGGTGACTCTGAGGCTCCCCCGTA	500979	PASS	0	none	1.7299999999999995e-4	0	134	1.7299999999999995e-4
chr9-133087114-GTCCCCCTCAGGTGACTCTGAGGCTCCCCCGTA-GCCCCCCTCCCCCTCAGGTGACTCTGAGGCTCCCCCGTA	chr9	133087114	GTCCCCCTCAGGTGACTCTGAGGCTCCCCCGTA	GCCCCCCTCCCCCTCAGGTGACTCTGAGGCTCCCCCGTA	500979	PASS	0	none	3.799999999999998e-5	0	134	3.799999999999998e-5
chr9-133087114-GTCCCCCTCAGGTGACTCTGAGGCTCCCCCGTA-GCCCCCTCAGGTGACTCTGAGGCTCCCCCGTA	chr9	133087114	GTCCCCCTCAGGTGACTCTGAGGCTCCCCCGTA	GCCCCCTCAGGTGACTCTGAGGCTCCCCCGTA	500979	PASS	0	none	0.006636	0	134	0.006636
chr9-133087114-GTCCCCCTCAGGTGACTCTGAGGCTCCCCCGTA-GCCCCCTCCCCCTCAGGTGACTCTGAGGCTCCCCCGTA	chr9	133087114	GTCCCCCTCAGGTGACTCTGAGGCTCCCCCGTA	GCCCCCTCCCCCTCAGGTGACTCTGAGGCTCCCCCGTA	500979	PASS	0	none	9e-6	0	134	9e-6
chr9-133087114-GTCCCCCTCAGGTGACTCTGAGGCTCCCCCGTA-GCCCCTCAGGTGACTCTGAGGCTCCCCCGTA	chr9	133087114	GTCCCCCTCAGGTGACTCTGAGGCTCCCCCGTA	GCCCCTCAGGTGACTCTGAGGCTCCCCCGTA	500979	PASS	0	none	1.9399999999999997e-4	0	134	1.9399999999999997e-4
chr9-133087114-GTCCCCCTCAGGTGACTCTGAGGCTCCCCCGTA-GCCCCTCCCCCTCAGGTGACTCTGAGGCTCCCCCGTA	chr9	133087114	GTCCCCCTCAGGTGACTCTGAGGCTCCCCCGTA	GCCCCTCCCCCTCAGGTGACTCTGAGGCTCCCCCGTA	500979	PASS	0	none	0	0	134	1e-6
chr9-133087114-GTCCCCCTCAGGTGACTCTGAGGCTCCCCCGTA-GCTCCCCCTCAGGTGACTCTGAGGCTCCCCCGTA	chr9	133087114	GTCCCCCTCAGGTGACTCTGAGGCTCCCCCGTA	GCTCCCCCTCAGGTGACTCTGAGGCTCCCCCGTA	500979	PASS	0	none	0	0	134	1e-6
chr9-133087115-T-*	chr9	133087115	T	*	56908380	PASS	0	none	0.07501200000000002	10	134	0.07501200000000002
chr9-133087115-T-A	chr9	133087115	T	A	56908380	PASS	0.042804	eas	0.05749300000000001	3	134	0.05749300000000001
chr9-133087115-T-C	chr9	133087115	T	C	56908380	PASS	0.85937	sas	0.753812	112	134	0.85937
chr9-133087115-T-TA	chr9	133087115	T	TA	56908380	PASS	0.0032412	sas	2.5200000000000016e-4	0	134	0.0032412
chr9-133087115-T-TACGGGTGACTCTGAGGCCCGTGCCCACCTTGGGTGACACTGAGGCTGCCCCCGTCCCTGCAACGGGTGACTCTCAGGATGCCCCCGTGC	chr9	133087115	T	TACGGGTGACTCTGAGGCCCGTGCCCACCTTGGGTGACACTGAGGCTGCCCCCGTCCCTGCAACGGGTGACTCTCAGGATGCCCCCGTGC	56908380	PASS	0	none	0	0	134	1e-6
chr9-133087115-T-TACGGGTGACTCTGAGGCTGCCCCCGTGC	chr9	133087115	T	TACGGGTGACTCTGAGGCTGCCCCCGTGC	56908380	PASS	7.0184e-4	afr	0	0	134	7.0184e-4
chr9-133087115-T-TCACAAGTGACTCTGAGGCTGCCCCCGTGC	chr9	133087115	T	TCACAAGTGACTCTGAGGCTGCCCCCGTGC	56908380	PASS	1.83e-6	nfe	0	0	134	1.83e-6
chr9-133087115-T-TCAGGTGACTCTGAGGCTCCCCCGTACCCCCTACGGGTGACTCTGAGGCCCGTGC	chr9	133087115	T	TCAGGTGACTCTGAGGCTCCCCCGTACCCCCTACGGGTGACTCTGAGGCCCGTGC	56908380	PASS	1.757e-5	nfe	0	0	134	1.757e-5
chr9-133087115-T-TCAGGTGACTCTGAGGCTCCCCCGTGC	chr9	133087115	T	TCAGGTGACTCTGAGGCTCCCCCGTGC	56908380	PASS	2.373e-5	amr	0	0	134	2.373e-5
chr9-133087115-T-TCAGGTGACTCTGAGGCTGCCCCCGTGC	chr9	133087115	T	TCAGGTGACTCTGAGGCTGCCCCCGTGC	56908380	PASS	8.327e-5	sas	9e-6	0	134	8.327e-5
chr9-133087115-T-TGACTCTCAGGATGCCCCCGTGC	chr9	133087115	T	TGACTCTCAGGATGCCCCCGTGC	56908380	PASS	8.327e-5	sas	1.0799999999999998e-4	0	134	1.0799999999999998e-4
chr9-133087121-TCAGGTGACTCTGAGGCTCCCCCGTACCCCCTA-*	chr9	133087121	TCAGGTGACTCTGAGGCTCCCCCGTACCCCCTA	*	2290499	VQSRTrancheINDEL95.00to96.00	0	none	0.00177099999999999	0	134	0.00177099999999999
chr9-133087121-TCAGGTGACTCTGAGGCTCCCCCGTACCCCCTA-ACAGGTGACTCTGAGGCTCCCCCGTACCCCCTA	chr9	133087121	TCAGGTGACTCTGAGGCTCCCCCGTACCCCCTA	ACAGGTGACTCTGAGGCTCCCCCGTACCCCCTA	2290499	VQSRTrancheINDEL95.00to96.00	0	none	9e-6	0	134	9e-6
chr9-133087121-TCAGGTGACTCTGAGGCTCCCCCGTACCCCCTA-T	chr9	133087121	TCAGGTGACTCTGAGGCTCCCCCGTACCCCCTA	T	2290499	VQSRTrancheINDEL95.00to96.00	0.0035199	amr	2.12e-4	0	134	0.0035199
chr9-133087121-TCAGGTGACTCTGAGGCTCCCCCGTACCCCCTA-TACAGGTGACTCTGAGGCTCCCCCGTACCCCCTA	chr9	133087121	TCAGGTGACTCTGAGGCTCCCCCGTACCCCCTA	TACAGGTGACTCTGAGGCTCCCCCGTACCCCCTA	2290499	VQSRTrancheINDEL95.00to96.00	0	none	0.01862900000000001	0	134	0.01862900000000001
chr9-133087121-TCAGGTGACTCTGAGGCTCCCCCGTACCCCCTA-TACGGGTGACTCTGAGGCCCAGGTGACTCTGAGGCTCCCCCGTACCCCCTA	chr9	133087121	TCAGGTGACTCTGAGGCTCCCCCGTACCCCCTA	TACGGGTGACTCTGAGGCCCAGGTGACTCTGAGGCTCCCCCGTACCCCCTA	2290499	VQSRTrancheINDEL95.00to96.00	0	none	2.9900000000000006e-4	1	134	2.9900000000000006e-4
chr9-133087121-TCAGGTGACTCTGAGGCTCCCCCGTACCCCCTA-TACGGGTGACTCTGAGGCCCGTGCCCAGGTGACTCTGAGGCTCCCCCGTACCCCCTA	chr9	133087121	TCAGGTGACTCTGAGGCTCCCCCGTACCCCCTA	TACGGGTGACTCTGAGGCCCGTGCCCAGGTGACTCTGAGGCTCCCCCGTACCCCCTA	2290499	VQSRTrancheINDEL95.00to96.00	0	none	0.03985100000000002	2	134	0.03985100000000002
chr9-133087121-TCAGGTGACTCTGAGGCTCCCCCGTACCCCCTA-TACGGGTGACTCTGAGGCTCCCCCGTGCCCCCTACAGGTGACTCTGAGGCTCCCCCGTACCCCCTA	chr9	133087121	TCAGGTGACTCTGAGGCTCCCCCGTACCCCCTA	TACGGGTGACTCTGAGGCTCCCCCGTGCCCCCTACAGGTGACTCTGAGGCTCCCCCGTACCCCCTA	2290499	VQSRTrancheINDEL95.00to96.00	0	none	0	0	134	1e-6
chr9-133087121-TCAGGTGACTCTGAGGCTCCCCCGTACCCCCTA-TCACAGGTGACTCTGAGGCTCCCCCGTACCCCCTA	chr9	133087121	TCAGGTGACTCTGAGGCTCCCCCGTACCCCCTA	TCACAGGTGACTCTGAGGCTCCCCCGTACCCCCTA	2290499	VQSRTrancheINDEL95.00to96.00	0	none	2.3399999999999991e-4	0	134	2.3399999999999991e-4
chr9-133087122-C-*	chr9	133087122	C	*	602568	PASS	0	none	0.0022	0	132	0.0022
chr9-133087122-C-T	chr9	133087122	C	T	602568	PASS	0.044991	afr	0.01469499999999999	2	132	0.044991
chr9-133087123-AGGTGACTCTGAGGCTCCCCCGTACCCCCTACG-*	chr9	133087123	AGGTGACTCTGAGGCTCCCCCGTACCCCCTACG	*	2434110	VQSRTrancheINDEL95.00to96.00	0	none	0.00194799999999999	0	134	0.00194799999999999
chr9-133087123-AGGTGACTCTGAGGCTCCCCCGTACCCCCTACG-A	chr9	133087123	AGGTGACTCTGAGGCTCCCCCGTACCCCCTACG	A	2434110	VQSRTrancheINDEL95.00to96.00	2.1207e-4	afr	2.5500000000000024e-4	0	134	2.5500000000000024e-4
chr9-133087123-AGGTGACTCTGAGGCTCCCCCGTACCCCCTACG-ACCTTGGGTGACTCTGAGGCTCCCCCGTACCCCCTACG	chr9	133087123	AGGTGACTCTGAGGCTCCCCCGTACCCCCTACG	ACCTTGGGTGACTCTGAGGCTCCCCCGTACCCCCTACG	2434110	VQSRTrancheINDEL95.00to96.00	0	none	0.04026100000000001	2	134	0.04026100000000001
chr9-133087123-AGGTGACTCTGAGGCTCCCCCGTACCCCCTACG-AGGTGACTCTGAGGCTCCCCCGTACCCCCTACGGGTGACTCTGAGGCTCCCCCGTACCCCCTACG	chr9	133087123	AGGTGACTCTGAGGCTCCCCCGTACCCCCTACG	AGGTGACTCTGAGGCTCCCCCGTACCCCCTACGGGTGACTCTGAGGCTCCCCCGTACCCCCTACG	2434110	VQSRTrancheINDEL95.00to96.00	0	none	0	0	134	1e-6
chr9-133087123-AGGTGACTCTGAGGCTCCCCCGTACCCCCTACG-AGGTGACTCTGAGGCTGCCCCGTACCCCCTACGGGTGACTCTGAGGCTGCCCCCGTGCCCACCTCGGGTGACTCTGAGGCTCCCCCGTACCCCCTACG	chr9	133087123	AGGTGACTCTGAGGCTCCCCCGTACCCCCTACG	AGGTGACTCTGAGGCTGCCCCGTACCCCCTACGGGTGACTCTGAGGCTGCCCCCGTGCCCACCTCGGGTGACTCTGAGGCTCCCCCGTACCCCCTACG	2434110	VQSRTrancheINDEL95.00to96.00	0	none	2.2000000000000003e-5	0	134	2.2000000000000003e-5
chr9-133087123-AGGTGACTCTGAGGCTCCCCCGTACCCCCTACG-ATGACTCTGAGGCTCCCCCGTACCCCCTACG	chr9	133087123	AGGTGACTCTGAGGCTCCCCCGTACCCCCTACG	ATGACTCTGAGGCTCCCCCGTACCCCCTACG	2434110	VQSRTrancheINDEL95.00to96.00	0	none	2.2000000000000003e-5	0	134	2.2000000000000003e-5
chr9-133087123-AGGTGACTCTGAGGCTCCCCCGTACCCCCTACG-ATGCCCACCTTGGGTGACTCTGAGGCTCCCCCGTACCCCCTACG	chr9	133087123	AGGTGACTCTGAGGCTCCCCCGTACCCCCTACG	ATGCCCACCTTGGGTGACTCTGAGGCTCCCCCGTACCCCCTACG	2434110	VQSRTrancheINDEL95.00to96.00	0	none	2.9900000000000006e-4	1	134	2.9900000000000006e-4
chr9-133087123-AGGTGACTCTGAGGCTCCCCCGTACCCCCTACG-GGGTGACTCTGAGGCTCCCCCGTACCCCCTACG	chr9	133087123	AGGTGACTCTGAGGCTCCCCCGTACCCCCTACG	GGGTGACTCTGAGGCTCCCCCGTACCCCCTACG	2434110	VQSRTrancheINDEL95.00to96.00	0	none	0.01938200000000002	0	134	0.01938200000000002
chr9-133087130-T-*	chr9	133087130	T	*	574599	VQSRTrancheINDEL99.50to99.90	0	none	0.00108599999999999	0	134	0.00108599999999999
chr9-133087130-T-A	chr9	133087130	T	A	574599	VQSRTrancheINDEL99.50to99.90	0.02456	eas	0.03866800000000002	3	134	0.03866800000000002
chr9-133087130-T-TCTGAGGCCCGTGCCCACCTTGGGTGACA	chr9	133087130	T	TCTGAGGCCCGTGCCCACCTTGGGTGACA	574599	VQSRTrancheINDEL99.50to99.90	3.6914e-4	mid	8.9e-5	0	134	3.6914e-4
chr9-133087136-GCTCCCCCGTACCC-*	chr9	133087136	GCTCCCCCGTACCC	*	1300900.97	VQSRTrancheINDEL95.00to96.00	0	none	0.00108599999999999	0	134	0.00108599999999999
chr9-133087136-GCTCCCCCGTACCC-G	chr9	133087136	GCTCCCCCGTACCC	G	1300900.97	VQSRTrancheINDEL95.00to96.00	0	none	0	0	134	1e-6
chr9-133087136-GCTCCCCCGTACCC-GCCCGTACCC	chr9	133087136	GCTCCCCCGTACCC	GCCCGTACCC	1300900.97	VQSRTrancheINDEL95.00to96.00	0	none	0.006926	0	134	0.006926
chr9-133087136-GCTCCCCCGTACCC-GCCTCCCCCGTACCC	chr9	133087136	GCTCCCCCGTACCC	GCCTCCCCCGTACCC	1300900.97	VQSRTrancheINDEL95.00to96.00	0	none	0.02066600000000001	4	134	0.02066600000000001
chr9-133087139-CCCCCGTACCCCCTACGGGTGACTCTGAGGCCCGTGCCCACCTTGGGTGACACTGAGGCT-*	chr9	133087139	CCCCCGTACCCCCTACGGGTGACTCTGAGGCCCGTGCCCACCTTGGGTGACACTGAGGCT	*	733500	VQSRTrancheINDEL99.50to99.90	0	none	0.00822399999999999	0	132	0.00822399999999999
chr9-133087139-CCCCCGTACCCCCTACGGGTGACTCTGAGGCCCGTGCCCACCTTGGGTGACACTGAGGCT-C	chr9	133087139	CCCCCGTACCCCCTACGGGTGACTCTGAGGCCCGTGCCCACCTTGGGTGACACTGAGGCT	C	733500	VQSRTrancheINDEL99.50to99.90	0.0028275	nfe	0.00118299999999999	0	132	0.0028275
chr9-133087139-CCCCCGTACCCCCTACGGGTGACTCTGAGGCCCGTGCCCACCTTGGGTGACACTGAGGCT-CCCCATCCCCGTACCCCCTACGGGTGACTCTGAGGCCCGTGCCCACCTTGGGTGACACTGAGGCT	chr9	133087139	CCCCCGTACCCCCTACGGGTGACTCTGAGGCCCGTGCCCACCTTGGGTGACACTGAGGCT	CCCCATCCCCGTACCCCCTACGGGTGACTCTGAGGCCCGTGCCCACCTTGGGTGACACTGAGGCT	733500	VQSRTrancheINDEL99.50to99.90	0	none	2.2000000000000003e-5	0	132	2.2000000000000003e-5
chr9-133087139-CCCCCGTACCCCCTACGGGTGACTCTGAGGCCCGTGCCCACCTTGGGTGACACTGAGGCT-CGTGCCCACCTTGGGTGACACTGAGGCGGCCCCGTACCCCCTACGGGTGACTCTGAGGCCCGTGCCCACCTTGGGTGACACTGAGGCT	chr9	133087139	CCCCCGTACCCCCTACGGGTGACTCTGAGGCCCGTGCCCACCTTGGGTGACACTGAGGCT	CGTGCCCACCTTGGGTGACACTGAGGCGGCCCCGTACCCCCTACGGGTGACTCTGAGGCCCGTGCCCACCTTGGGTGACACTGAGGCT	733500	VQSRTrancheINDEL99.50to99.90	0	none	0	0	132	1e-6
chr9-133087139-CCCCCGTACCCCCTACGGGTGACTCTGAGGCCCGTGCCCACCTTGGGTGACACTGAGGCT-GCCCCGTACCCCCTACGGGTGACTCTGAGGCCCGTGCCCACCTTGGGTGACACTGAGGCT	chr9	133087139	CCCCCGTACCCCCTACGGGTGACTCTGAGGCCCGTGCCCACCTTGGGTGACACTGAGGCT	GCCCCGTACCCCCTACGGGTGACTCTGAGGCCCGTGCCCACCTTGGGTGACACTGAGGCT	733500	VQSRTrancheINDEL99.50to99.90	0	none	0.040136	2	132	0.040136
chr9-133087144-GTACCCC-*	chr9	133087144	GTACCCC	*	907377	VQSRTrancheINDEL99.50to99.90	0	none	0.002142	0	134	0.002142
chr9-133087144-GTACCCC-ATACCCC	chr9	133087144	GTACCCC	ATACCCC	907377	VQSRTrancheINDEL99.50to99.90	0	none	0.051773	3	134	0.051773
chr9-133087144-GTACCCC-G	chr9	133087144	GTACCCC	G	907377	VQSRTrancheINDEL99.50to99.90	9.243e-5	afr	2.2000000000000003e-5	0	134	9.243e-5
chr9-133087144-GTACCCC-GCTACCCC	chr9	133087144	GTACCCC	GCTACCCC	907377	VQSRTrancheINDEL99.50to99.90	0	none	9e-6	0	134	9e-6
chr9-133087146-A-*	chr9	133087146	A	*	1129024	PASS	0	none	0.002217	0	132	0.002217
chr9-133087146-A-C	chr9	133087146	A	C	1129024	PASS	0.062694	afr	0.04925800000000001	2	132	0.062694
chr9-133087146-A-G	chr9	133087146	A	G	1129024	PASS	0.018428	eas	0.007489	0	132	0.018428
chr9-133087147-C-*	chr9	133087147	C	*	80090	PASS	0	none	0.002067	0	134	0.002067
chr9-133087147-C-CACTGAGGCTG	chr9	133087147	C	CACTGAGGCTG	80090	PASS	0	none	0	0	134	1e-6
chr9-133087147-C-CGGGTGACTCTGAGGCTG	chr9	133087147	C	CGGGTGACTCTGAGGCTG	80090	PASS	0	none	9e-6	0	134	9e-6
chr9-133087147-C-T	chr9	133087147	C	T	80090	PASS	0.042241	afr	0.002466	1	134	0.042241
chr9-133087150-C-*	chr9	133087150	C	*	701865	VQSRTrancheINDEL99.50to99.90	0	none	0.00194299999999999	0	132	0.00194299999999999
chr9-133087150-C-A	chr9	133087150	C	A	701865	VQSRTrancheINDEL99.50to99.90	1.0514e-4	mid	2.2000000000000003e-5	0	132	1.0514e-4
chr9-133087150-C-CCATCCCCG	chr9	133087150	C	CCATCCCCG	701865	VQSRTrancheINDEL99.50to99.90	0	none	0	0	132	1e-6
chr9-133087150-C-CCCATCCCCG	chr9	133087150	C	CCCATCCCCG	701865	VQSRTrancheINDEL99.50to99.90	1.746e-5	nfe	1.0799999999999996e-4	0	132	1.0799999999999996e-4
chr9-133087150-C-CCTACGGGTGACTCTGAGGCCCGTGCCCACCTTGGGTGACACTGAGGCTGCCCCATCCCCG	chr9	133087150	C	CCTACGGGTGACTCTGAGGCCCGTGCCCACCTTGGGTGACACTGAGGCTGCCCCATCCCCG	701865	VQSRTrancheINDEL99.50to99.90	3.4159e-4	eas	1.0799999999999996e-4	0	132	3.4159e-4
chr9-133087150-C-G	chr9	133087150	C	G	701865	VQSRTrancheINDEL99.50to99.90	0.060121	afr	0.04821600000000002	2	132	0.060121
chr9-133087150-C-T	chr9	133087150	C	T	701865	VQSRTrancheINDEL99.50to99.90	0	none	0	0	132	1e-6
chr9-133087168-G-*	chr9	133087168	G	*	644697	VQSRTrancheINDEL99.00to99.50	0	none	0.00139999999999999	0	132	0.00139999999999999
chr9-133087168-G-A	chr9	133087168	G	A	644697	VQSRTrancheINDEL99.00to99.50	2.22e-5	nfe	0	0	132	2.22e-5
chr9-133087168-G-GCCCGTGCCCACCTTGGGTGACACTGAGGCTGCCCCATCCCCGCTACGGGTGACTCTGAGGCTGCC	chr9	133087168	G	GCCCGTGCCCACCTTGGGTGACACTGAGGCTGCCCCATCCCCGCTACGGGTGACTCTGAGGCTGCC	644697	VQSRTrancheINDEL99.00to99.50	4.1e-6	nfe	0	0	132	4.1e-6
chr9-133087168-G-GCCGCC	chr9	133087168	G	GCCGCC	644697	VQSRTrancheINDEL99.00to99.50	4.154e-5	amr	2.2000000000000003e-5	0	132	4.154e-5
chr9-133087168-G-GCTCCCCCGTACCCCCTACGGGTGACTCTGAGGCTGCC	chr9	133087168	G	GCTCCCCCGTACCCCCTACGGGTGACTCTGAGGCTGCC	644697	VQSRTrancheINDEL99.00to99.50	0	none	0	0	132	1e-6
chr9-133087168-G-GCTGCC	chr9	133087168	G	GCTGCC	644697	VQSRTrancheINDEL99.00to99.50	0.068902	afr	0.05329800000000001	3	132	0.068902
chr9-133087172-G-*	chr9	133087172	G	*	435435	PASS	0	none	0.00919899999999998	0	134	0.00919899999999998
chr9-133087172-G-A	chr9	133087172	G	A	435435	PASS	0.064539	eas	0.01314799999999998	4	134	0.064539
chr9-133087172-G-T	chr9	133087172	G	T	435435	PASS	3.842e-5	nfe	9e-6	0	134	3.842e-5
chr9-133087182-T-*	chr9	133087182	T	*	903178	VQSRTrancheINDEL95.00to96.00	0	none	0.00914699999999998	0	132	0.00914699999999998
chr9-133087182-T-A	chr9	133087182	T	A	903178	VQSRTrancheINDEL95.00to96.00	0	none	0	0	132	1e-6
chr9-133087182-T-C	chr9	133087182	T	C	903178	VQSRTrancheINDEL95.00to96.00	0.077562999999999993	afr	0.051865	3	132	0.077562999999999993
chr9-133087182-T-G	chr9	133087182	T	G	903178	VQSRTrancheINDEL95.00to96.00	0	none	0	0	132	1e-6
chr9-133087182-T-TCCCCGCTAC	chr9	133087182	T	TCCCCGCTAC	903178	VQSRTrancheINDEL95.00to96.00	6.7156e-4	sas	5.2999999999999994e-5	0	132	6.7156e-4
chr9-133087182-T-TGGGTGACACTGAGGCTGCCCCATCCCCGCTAC	chr9	133087182	T	TGGGTGACACTGAGGCTGCCCCATCCCCGCTAC	903178	VQSRTrancheINDEL95.00to96.00	0.0045012	nfe	0.003932	0	132	0.0045012
chr9-133087183-G-*	chr9	133087183	G	*	399760	VQSRTrancheSNP99.90to99.95	0	none	0.002066	0	132	0.002066
chr9-133087183-G-A	chr9	133087183	G	A	399760	VQSRTrancheSNP99.90to99.95	0.016036	nfe	0.03581100000000001	2	132	0.03581100000000001
chr9-133087190-A-*	chr9	133087190	A	*	1156352	VQSRTrancheINDEL95.00to96.00	0	none	0.002716	0	132	0.002716
chr9-133087190-A-ACTGAGACTGCCCCATCCCCGCTACGGGTGACT	chr9	133087190	A	ACTGAGACTGCCCCATCCCCGCTACGGGTGACT	1156352	VQSRTrancheINDEL95.00to96.00	0	none	9e-6	0	132	9e-6
chr9-133087190-A-ACTGAGGCTACCCCATCCCCGCTACGGGTGACT	chr9	133087190	A	ACTGAGGCTACCCCATCCCCGCTACGGGTGACT	1156352	VQSRTrancheINDEL95.00to96.00	0	none	0	0	132	1e-6
chr9-133087190-A-ACTGAGGCTGCCCCATCCCCGCTACGGGTGACT	chr9	133087190	A	ACTGAGGCTGCCCCATCCCCGCTACGGGTGACT	1156352	VQSRTrancheINDEL95.00to96.00	0.0067299	afr	0.006914	0	132	0.006914
chr9-133087190-A-ACTGAGGCTGCCCCATCCCCGCTACGGGTGACTCTGAGGCTGCCCCCGTGCCCACCTCAGGTGACT	chr9	133087190	A	ACTGAGGCTGCCCCATCCCCGCTACGGGTGACTCTGAGGCTGCCCCCGTGCCCACCTCAGGTGACT	1156352	VQSRTrancheINDEL95.00to96.00	4.9257e-4	afr	7.099999999999998e-5	0	132	4.9257e-4
chr9-133087190-A-ACTGAGGCTGCCCCATCCCCGCTACGGGTGACTCTGAGGCTGCCCCCGTGCCCACCTCGGGTGACT	chr9	133087190	A	ACTGAGGCTGCCCCATCCCCGCTACGGGTGACTCTGAGGCTGCCCCCGTGCCCACCTCGGGTGACT	1156352	VQSRTrancheINDEL95.00to96.00	0.0011245	afr	5.2999999999999994e-5	0	132	0.0011245
chr9-133087190-A-T	chr9	133087190	A	T	1156352	VQSRTrancheINDEL95.00to96.00	0.093327	sas	0.053417	2	132	0.093327
chr9-133087198-T-*	chr9	133087198	T	*	34274543	PASS	0	none	0.00259	0	132	0.00259
chr9-133087198-T-C	chr9	133087198	T	C	34274543	PASS	0.19905	mid	0.166851	16	132	0.19905
chr9-133087198-T-TCCCCCATCCCCGCTACGGGTGACTCTGAGGCTGCCCCCGTGCCCACCTCAGGTGACTCTGAGGCC	chr9	133087198	T	TCCCCCATCCCCGCTACGGGTGACTCTGAGGCTGCCCCCGTGCCCACCTCAGGTGACTCTGAGGCC	34274543	PASS	9.06e-6	nfe	0	0	132	9.06e-6
chr9-133087198-T-TGCCCCATCCCCCCTACGGGTGACTCTGAGGCTGCCCCCGTGCCCACCTCAGGTGACTCTGAGGCC	chr9	133087198	T	TGCCCCATCCCCCCTACGGGTGACTCTGAGGCTGCCCCCGTGCCCACCTCAGGTGACTCTGAGGCC	34274543	PASS	0.0016085	sas	5.2999999999999994e-5	0	132	0.0016085
chr9-133087198-T-TGCCCCATCCCCGCGACGGGTGACTCTGAGGCC	chr9	133087198	T	TGCCCCATCCCCGCGACGGGTGACTCTGAGGCC	34274543	PASS	0	none	0	0	132	1e-6
chr9-133087198-T-TGCCCCATCCCCGCTACAGGTGACTCTGAGGCC	chr9	133087198	T	TGCCCCATCCCCGCTACAGGTGACTCTGAGGCC	34274543	PASS	0	none	9e-6	0	132	9e-6
chr9-133087198-T-TGCCCCATCCCCGCTACAGGTGACTCTGAGGCTGCCCCCGTGCCCACCTCAGGTGACTCTGAGGCC	chr9	133087198	T	TGCCCCATCCCCGCTACAGGTGACTCTGAGGCTGCCCCCGTGCCCACCTCAGGTGACTCTGAGGCC	34274543	PASS	0	none	0	0	132	1e-6
chr9-133087198-T-TGCCCCATCCCCGCTACGGGTGACACTGAGGCTGCCCCCGTGCCCACCTCAGGTGACTCTGAGGCC	chr9	133087198	T	TGCCCCATCCCCGCTACGGGTGACACTGAGGCTGCCCCCGTGCCCACCTCAGGTGACTCTGAGGCC	34274543	PASS	2.305e-5	nfe	2.2000000000000003e-5	0	132	2.305e-5
chr9-133087198-T-TGCCCCATCCCCGCTACGGGTGACTCTGAGGCC	chr9	133087198	T	TGCCCCATCCCCGCTACGGGTGACTCTGAGGCC	34274543	PASS	0.50723	amr	0.3660839999999993	56	132	0.50723
chr9-133087198-T-TGCCCCATCCCCGCTACGGGTGACTCTGAGGCCCGTGCCCACCTCAGGTGACTCTGAGGCC	chr9	133087198	T	TGCCCCATCCCCGCTACGGGTGACTCTGAGGCCCGTGCCCACCTCAGGTGACTCTGAGGCC	34274543	PASS	2.2529e-4	nfe	8.9e-5	0	132	2.2529e-4
chr9-133087198-T-TGCCCCATCCCCGCTACGGGTGACTCTGAGGCCCGTGCCCACCTCGGGTGACTCTGAGGCC	chr9	133087198	T	TGCCCCATCCCCGCTACGGGTGACTCTGAGGCCCGTGCCCACCTCGGGTGACTCTGAGGCC	34274543	PASS	6.487e-5	amr	0	0	132	6.487e-5
chr9-133087198-T-TGCCCCATCCCCGCTACGGGTGACTCTGAGGCCCGTGCCCACCTTGGGTGACACTGAGGCTGCCCCATCCCCGCTACGGGTGACTCTGAGGCC	chr9	133087198	T	TGCCCCATCCCCGCTACGGGTGACTCTGAGGCCCGTGCCCACCTTGGGTGACACTGAGGCTGCCCCATCCCCGCTACGGGTGACTCTGAGGCC	34274543	PASS	0	none	0	0	132	1e-6
chr9-133087198-T-TGCCCCATCCCCGCTACGGGTGACTCTGAGGCCCGTGCCCACCTTGGGTGACACTGAGGCTGCCCCATCCCCGCTACGGGTGACTCTGAGGCTGCCCCCGTGCCCACCTCAGGTGACTCTGAGGCC	chr9	133087198	T	TGCCCCATCCCCGCTACGGGTGACTCTGAGGCCCGTGCCCACCTTGGGTGACACTGAGGCTGCCCCATCCCCGCTACGGGTGACTCTGAGGCTGCCCCCGTGCCCACCTCAGGTGACTCTGAGGCC	34274543	PASS	6.2696e-4	afr	2.2000000000000003e-5	0	132	6.2696e-4
chr9-133087198-T-TGCCCCATCCCCGCTACGGGTGACTCTGAGGCCCGTGCCCACCTTGGGTGACTCTGAGGCC	chr9	133087198	T	TGCCCCATCCCCGCTACGGGTGACTCTGAGGCCCGTGCCCACCTTGGGTGACTCTGAGGCC	34274543	PASS	0	none	0	0	132	1e-6
chr9-133087198-T-TGCCCCATCCCCGCTACGGGTGACTCTGAGGCCCGTGCCCACCTTGGGTGACTCTGAGGCTGCCCCCATCCCCGCTACGGGTGACTCTGAGGCC	chr9	133087198	T	TGCCCCATCCCCGCTACGGGTGACTCTGAGGCCCGTGCCCACCTTGGGTGACTCTGAGGCTGCCCCCATCCCCGCTACGGGTGACTCTGAGGCC	34274543	PASS	5.972e-5	afr	9e-6	0	132	5.972e-5
chr9-133087198-T-TGCCCCATCCCCGCTACGGGTGACTCTGAGGCCCGTGCCCACCTTGGGTGACTCTGAGGCTGCCCCCGTGCCCACCTCGGGTGACTCTGAGGCC	chr9	133087198	T	TGCCCCATCCCCGCTACGGGTGACTCTGAGGCCCGTGCCCACCTTGGGTGACTCTGAGGCTGCCCCCGTGCCCACCTCGGGTGACTCTGAGGCC	34274543	PASS	0	none	0	0	132	1e-6
chr9-133087198-T-TGCCCCATCCCCGCTACGGGTGACTCTGAGGCCGCCCCCGTGCCCACCTCAGGTGACTCTGAGGCC	chr9	133087198	T	TGCCCCATCCCCGCTACGGGTGACTCTGAGGCCGCCCCCGTGCCCACCTCAGGTGACTCTGAGGCC	34274543	PASS	2.564e-4	nfe	1.27e-4	0	132	2.564e-4
chr9-133087198-T-TGCCCCATCCCCGCTACGGGTGACTCTGAGGCCGCCCCTGTGCCCACCTCAGGTGACTCTGAGGCC	chr9	133087198	T	TGCCCCATCCCCGCTACGGGTGACTCTGAGGCCGCCCCTGTGCCCACCTCAGGTGACTCTGAGGCC	34274543	PASS	1.188e-5	nfe	9e-6	0	132	1.188e-5
chr9-133087198-T-TGCCCCATCCCCGCTACGGGTGACTCTGAGGCCGCCCCTGTGCCCACCTCGGGTGACTCTGAGGCC	chr9	133087198	T	TGCCCCATCCCCGCTACGGGTGACTCTGAGGCCGCCCCTGTGCCCACCTCGGGTGACTCTGAGGCC	34274543	PASS	0	none	2.2000000000000003e-5	0	132	2.2000000000000003e-5
chr9-133087198-T-TGCCCCATCCCCGCTACGGGTGACTCTGAGGCCGCCCCTGTGTCCACCTCAGGTGACTCTGAGGCC	chr9	133087198	T	TGCCCCATCCCCGCTACGGGTGACTCTGAGGCCGCCCCTGTGTCCACCTCAGGTGACTCTGAGGCC	34274543	PASS	0	none	0	0	132	1e-6
chr9-133087198-T-TGCCCCATCCCCGCTACGGGTGACTCTGAGGCTGCCCCATCCCCGCTACGGGTGACACTGAGGCTGCCCCATCCCCGCTACGGGTGACTCTGAGGCTGCCCCATCCCCGCTACGGGTGACTCTGAGGCTGCCCCATCCCCGCTACGGGTGACTCTGAGGCTGCCCCCGTGCCCACCTCAGGTGACTCTGAGGCC	chr9	133087198	T	TGCCCCATCCCCGCTACGGGTGACTCTGAGGCTGCCCCATCCCCGCTACGGGTGACACTGAGGCTGCCCCATCCCCGCTACGGGTGACTCTGAGGCTGCCCCATCCCCGCTACGGGTGACTCTGAGGCTGCCCCATCCCCGCTACGGGTGACTCTGAGGCTGCCCCCGTGCCCACCTCAGGTGACTCTGAGGCC	34274543	PASS	0	none	0	0	132	1e-6
chr9-133087198-T-TGCCCCATCCCCGCTACGGGTGACTCTGAGGCTGCCCCATCCCCGCTACGGGTGACACTGAGGCTGCCCCATCCCCGCTACGGGTGACTCTGAGGCTGCCCCATCCCCGCTACGGGTGACTCTGAGGCTGCCCCCGTGCCCACCTCAGGTGACTCTGAGGCC	chr9	133087198	T	TGCCCCATCCCCGCTACGGGTGACTCTGAGGCTGCCCCATCCCCGCTACGGGTGACACTGAGGCTGCCCCATCCCCGCTACGGGTGACTCTGAGGCTGCCCCATCCCCGCTACGGGTGACTCTGAGGCTGCCCCCGTGCCCACCTCAGGTGACTCTGAGGCC	34274543	PASS	3.135e-5	nfe	3.6999999999999985e-5	0	132	3.6999999999999985e-5
chr9-133087198-T-TGCCCCATCCCCGCTACGGGTGACTCTGAGGCTGCCCCATCCCCGCTACGGGTGACACTGAGGCTGCCCCCGTGCCCACCTCAGGTGACTCTGAGGCC	chr9	133087198	T	TGCCCCATCCCCGCTACGGGTGACTCTGAGGCTGCCCCATCCCCGCTACGGGTGACACTGAGGCTGCCCCCGTGCCCACCTCAGGTGACTCTGAGGCC	34274543	PASS	3.4226e-4	nfe	1.88e-4	0	132	3.4226e-4
chr9-133087198-T-TGCCCCATCCCCGCTACGGGTGACTCTGAGGCTGCCCCATCCCCGCTACGGGTGACTCTGAGGCTGCCCCATCCCCGCTACGGGTGACTCTGAGGCTGCCCCCGTGCCCACCTCAGGTGACTCTGAGGCC	chr9	133087198	T	TGCCCCATCCCCGCTACGGGTGACTCTGAGGCTGCCCCATCCCCGCTACGGGTGACTCTGAGGCTGCCCCATCCCCGCTACGGGTGACTCTGAGGCTGCCCCCGTGCCCACCTCAGGTGACTCTGAGGCC	34274543	PASS	0	none	0	0	132	1e-6
chr9-133087198-T-TGCCCCATCCCCGCTACGGGTGACTCTGAGGCTGCCCCATCCCCGCTACGGGTGACTCTGAGGCTGCCCCCGTGCCCACCTCAGGTGACTCTGAGGCC	chr9	133087198	T	TGCCCCATCCCCGCTACGGGTGACTCTGAGGCTGCCCCATCCCCGCTACGGGTGACTCTGAGGCTGCCCCCGTGCCCACCTCAGGTGACTCTGAGGCC	34274543	PASS	2.5278e-4	nfe	2.09e-4	0	132	2.5278e-4
chr9-133087198-T-TGCCCCATCCCCGCTACGGGTGACTCTGAGGCTGCCCCCGTGCCCACCTCAGGTGACTCAGAGGCC	chr9	133087198	T	TGCCCCATCCCCGCTACGGGTGACTCTGAGGCTGCCCCCGTGCCCACCTCAGGTGACTCAGAGGCC	34274543	PASS	0	none	0	0	132	1e-6
chr9-133087198-T-TGCCCCATCCCCGCTACGGGTGACTCTGAGGCTGCCCCCGTGCCCACCTCAGGTGACTCCGAGGAA	chr9	133087198	T	TGCCCCATCCCCGCTACGGGTGACTCTGAGGCTGCCCCCGTGCCCACCTCAGGTGACTCCGAGGAA	34274543	PASS	0	none	0	0	132	1e-6
chr9-133087198-T-TGCCCCATCCCCGCTACGGGTGACTCTGAGGCTGCCCCCGTGCCCACCTCAGGTGACTCTGAGGCC	chr9	133087198	T	TGCCCCATCCCCGCTACGGGTGACTCTGAGGCTGCCCCCGTGCCCACCTCAGGTGACTCTGAGGCC	34274543	PASS	0.10142	nfe	0.106391	20	132	0.106391
chr9-133087198-T-TGCCCCATCCCCGCTACGGGTGACTCTGAGGCTGCCCCCGTGCCCACCTCAGGTGACTCTGAGGCTCCCCCGTACCCCCTACGGGTGACTCTGAGGCCCGTGCCCACCTCAGGTGACTCTGAGGCC	chr9	133087198	T	TGCCCCATCCCCGCTACGGGTGACTCTGAGGCTGCCCCCGTGCCCACCTCAGGTGACTCTGAGGCTCCCCCGTACCCCCTACGGGTGACTCTGAGGCCCGTGCCCACCTCAGGTGACTCTGAGGCC	34274543	PASS	0.0028918	afr	3.6000000000000035e-4	0	132	0.0028918
chr9-133087198-T-TGCCCCATCCCCGCTACGGGTGACTCTGAGGCTGCCCCCGTGCCCACCTCAGGTGACTCTGAGGCTCCCCCGTACCCCCTACGGGTGACTCTGAGGCCCGTGCCCACCTTGGGTGACACTGAGGCC	chr9	133087198	T	TGCCCCATCCCCGCTACGGGTGACTCTGAGGCTGCCCCCGTGCCCACCTCAGGTGACTCTGAGGCTCCCCCGTACCCCCTACGGGTGACTCTGAGGCCCGTGCCCACCTTGGGTGACACTGAGGCC	34274543	PASS	0	none	9e-6	0	132	9e-6
chr9-133087198-T-TGCCCCATCCCCGCTACGGGTGACTCTGAGGCTGCCCCCGTGCCCACCTCCGGTGACTCTGAGGCC	chr9	133087198	T	TGCCCCATCCCCGCTACGGGTGACTCTGAGGCTGCCCCCGTGCCCACCTCCGGTGACTCTGAGGCC	34274543	PASS	2.9024e-4	sas	0	0	132	2.9024e-4
chr9-133087198-T-TGCCCCATCCCCGCTACGGGTGACTCTGAGGCTGCCCCCGTGCCCACCTCGGGTGACTCCGAGGCC	chr9	133087198	T	TGCCCCATCCCCGCTACGGGTGACTCTGAGGCTGCCCCCGTGCCCACCTCGGGTGACTCCGAGGCC	34274543	PASS	3.034e-5	eas	2.2000000000000003e-5	0	132	3.034e-5
chr9-133087198-T-TGCCCCATCCCCGCTACGGGTGACTCTGAGGCTGCCCCCGTGCCCACCTCGGGTGACTCTGAGGCC	chr9	133087198	T	TGCCCCATCCCCGCTACGGGTGACTCTGAGGCTGCCCCCGTGCCCACCTCGGGTGACTCTGAGGCC	34274543	PASS	0.065094	amr	0.018835	5	132	0.065094
chr9-133087198-T-TGCCCCATCCCCGCTACGGGTGACTCTGAGGCTGCCCCCGTGCCCACCTCGGGTGACTCTGAGGCTCCCCCGTACCCCCTACGGGTGACTCTGAGGCCCGTGCCCACCTCAGGTGACTCTGAGGCC	chr9	133087198	T	TGCCCCATCCCCGCTACGGGTGACTCTGAGGCTGCCCCCGTGCCCACCTCGGGTGACTCTGAGGCTCCCCCGTACCCCCTACGGGTGACTCTGAGGCCCGTGCCCACCTCAGGTGACTCTGAGGCC	34274543	PASS	0	none	0	0	132	1e-6
chr9-133087198-T-TGCCCCATCCCCGCTACGGGTGACTCTGAGGCTGCCCCCGTGCCCACCTTGGGTGACACTGAGGCC	chr9	133087198	T	TGCCCCATCCCCGCTACGGGTGACTCTGAGGCTGCCCCCGTGCCCACCTTGGGTGACACTGAGGCC	34274543	PASS	4.303e-5	nfe	0	0	132	4.303e-5
chr9-133087198-T-TGCCCCATCCCCGCTACGGGTGACTCTGAGGCTGCCCCCGTGCCCCCACAGATGACTCTGAGGCC	chr9	133087198	T	TGCCCCATCCCCGCTACGGGTGACTCTGAGGCTGCCCCCGTGCCCCCACAGATGACTCTGAGGCC	34274543	PASS	1.486e-5	nfe	0	0	132	1.486e-5
chr9-133087198-T-TGCCCCATCCCCGCTACGGGTGACTCTGAGGCTGCCCCCGTGCCCCCCTCAGGTGACTCTGAGGCC	chr9	133087198	T	TGCCCCATCCCCGCTACGGGTGACTCTGAGGCTGCCCCCGTGCCCCCCTCAGGTGACTCTGAGGCC	34274543	PASS	0	none	0	0	132	1e-6
chr9-133087198-T-TGCCCCATCCCCGCTACGGGTGACTCTGAGGCTGCCCCTGTGCCCACCTCAGGTGACTCTGAGGCC	chr9	133087198	T	TGCCCCATCCCCGCTACGGGTGACTCTGAGGCTGCCCCTGTGCCCACCTCAGGTGACTCTGAGGCC	34274543	PASS	2.99e-6	nfe	9e-6	0	132	9e-6
chr9-133087198-T-TGCCCCATCCCCGCTACGGGTGACTCTGAGGCTGGCCCCGTGCCCACCTCAGGTGACTCTGAGGCC	chr9	133087198	T	TGCCCCATCCCCGCTACGGGTGACTCTGAGGCTGGCCCCGTGCCCACCTCAGGTGACTCTGAGGCC	34274543	PASS	0	none	0	0	132	1e-6
chr9-133087198-T-TGCCCCATCCCCGCTATGGGTGACTCTGAGGCTGCCCCCGTGCCCACCTCAGGTGACTCTGAGGCC	chr9	133087198	T	TGCCCCATCCCCGCTATGGGTGACTCTGAGGCTGCCCCCGTGCCCACCTCAGGTGACTCTGAGGCC	34274543	PASS	0.0017273	mid	3.830000000000003e-4	0	132	0.0017273
chr9-133087198-T-TGCCCCATCCCTGCTACGGGTGACTCTGAGGCTGCCCCCGTGCCCACCTCGGGTGACTCTGAGGCC	chr9	133087198	T	TGCCCCATCCCTGCTACGGGTGACTCTGAGGCTGCCCCCGTGCCCACCTCGGGTGACTCTGAGGCC	34274543	PASS	4.498e-5	amr	9e-6	0	132	4.498e-5
chr9-133087198-T-TGCCCCCATCCCCGCTACGGGTGACTCTGAGGCC	chr9	133087198	T	TGCCCCCATCCCCGCTACGGGTGACTCTGAGGCC	34274543	PASS	0.041058	sas	0.01011299999999998	1	132	0.041058
chr9-133087198-T-TGCCCCCATCCCCGCTACGGGTGACTCTGAGGCCCGTGCCCACCTCGGGTGACTCTGAGGCC	chr9	133087198	T	TGCCCCCATCCCCGCTACGGGTGACTCTGAGGCCCGTGCCCACCTCGGGTGACTCTGAGGCC	34274543	PASS	0.0014749	afr	5.180000000000002e-4	0	132	0.0014749
chr9-133087198-T-TGCCCCCATCCCCGCTACGGGTGACTCTGAGGCTGCCCCCGTGCCCACCTCAGGTGACTCTGAGGCC	chr9	133087198	T	TGCCCCCATCCCCGCTACGGGTGACTCTGAGGCTGCCCCCGTGCCCACCTCAGGTGACTCTGAGGCC	34274543	PASS	0.004016	afr	4.500000000000005e-4	0	132	0.004016
chr9-133087198-T-TGCCCCCATCCCCGCTACGGGTGACTCTGAGGCTGCCCCCGTGCCCACCTCGGGTGACTCTGAGGCC	chr9	133087198	T	TGCCCCCATCCCCGCTACGGGTGACTCTGAGGCTGCCCCCGTGCCCACCTCGGGTGACTCTGAGGCC	34274543	PASS	0.038525	afr	0.003474	0	132	0.038525
chr9-133087198-T-TGCCCCCATCCCCGCTACGGGTGACTCTGAGGCTGCCCCTGTGTCCCCCACAGATGACTCTGAGGCC	chr9	133087198	T	TGCCCCCATCCCCGCTACGGGTGACTCTGAGGCTGCCCCTGTGTCCCCCACAGATGACTCTGAGGCC	34274543	PASS	0	none	9e-6	0	132	9e-6
chr9-133087198-T-TGCCCCCGTGCCCACCTCAGGTGACTCTGAGGCC	chr9	133087198	T	TGCCCCCGTGCCCACCTCAGGTGACTCTGAGGCC	34274543	PASS	0.0027591	eas	2.09e-4	0	132	0.0027591
chr9-133087198-T-TGCCCCCGTGCCCACCTCGGGTGACTCTGAGGCC	chr9	133087198	T	TGCCCCCGTGCCCACCTCGGGTGACTCTGAGGCC	34274543	PASS	3.861e-4	amr	3.6999999999999985e-5	0	132	3.861e-4
chr9-133087198-T-TGCCCCGTCCCCGCTACGGGTGACTCTGAGGCTGCCCCCGTGCCCACCTCAGGTGACTCTGAGGCC	chr9	133087198	T	TGCCCCGTCCCCGCTACGGGTGACTCTGAGGCTGCCCCCGTGCCCACCTCAGGTGACTCTGAGGCC	34274543	PASS	0.0014747	afr	0	0	132	0.0014747
chr9-133087203-CTGTGT-*	chr9	133087203	CTGTGT	*	2229489.97	VQSRTrancheINDEL99.00to99.50	0	none	2.7300000000000035e-4	0	134	2.7300000000000035e-4
chr9-133087203-CTGTGT-C	chr9	133087203	CTGTGT	C	2229489.97	VQSRTrancheINDEL99.00to99.50	9.5185e-4	afr	2.5100000000000014e-4	0	134	9.5185e-4
chr9-133087203-CTGTGT-CATCCCCGCTACGGGTGTGT	chr9	133087203	CTGTGT	CATCCCCGCTACGGGTGTGT	2229489.97	VQSRTrancheINDEL99.00to99.50	0	none	0.073895	8	134	0.073895
chr9-133087203-CTGTGT-CATGTGT	chr9	133087203	CTGTGT	CATGTGT	2229489.97	VQSRTrancheINDEL99.00to99.50	0	none	1.47e-4	0	134	1.47e-4
chr9-133087203-CTGTGT-CCATCCCCGCTACGGGTGTGT	chr9	133087203	CTGTGT	CCATCCCCGCTACGGGTGTGT	2229489.97	VQSRTrancheINDEL99.00to99.50	0	none	7.980000000000003e-4	0	134	7.980000000000003e-4
chr9-133087203-CTGTGT-CCTCCCCGCTACGGGTGTGT	chr9	133087203	CTGTGT	CCTCCCCGCTACGGGTGTGT	2229489.97	VQSRTrancheINDEL99.00to99.50	0	none	0	0	134	1e-6
chr9-133087203-CTGTGT-CGT	chr9	133087203	CTGTGT	CGT	2229489.97	VQSRTrancheINDEL99.00to99.50	0	none	0.00140099999999999	0	134	0.00140099999999999
chr9-133087205-G-*	chr9	133087205	G	*	2322525	VQSRTrancheINDEL99.00to99.50	0	none	0.002186	0	36	0.002186
chr9-133087205-G-GACACTGAGGC	chr9	133087205	G	GACACTGAGGC	2322525	VQSRTrancheINDEL99.00to99.50	6.766e-5	nfe	0	0	36	6.766e-5
chr9-133087205-G-GACTCTGAGGC	chr9	133087205	G	GACTCTGAGGC	2322525	VQSRTrancheINDEL99.00to99.50	0.35186	eas	0.07455400000000002	8	36	0.35186
chr9-133087205-G-T	chr9	133087205	G	T	2322525	VQSRTrancheINDEL99.00to99.50	0	none	0	0	36	1e-6
chr9-133087208-T-*	chr9	133087208	T	*	2258791	VQSRTrancheINDEL99.00to99.50	0	none	6.790000000000002e-4	0	36	6.790000000000002e-4
chr9-133087208-T-C	chr9	133087208	T	C	2258791	VQSRTrancheINDEL99.00to99.50	0.3938	eas	0.07931700000000001	8	36	0.3938
chr9-133087208-T-G	chr9	133087208	T	G	2258791	VQSRTrancheINDEL99.00to99.50	0.0074129	amr	4.490000000000005e-4	0	36	0.0074129
chr9-133087208-T-TA	chr9	133087208	T	TA	2258791	VQSRTrancheINDEL99.00to99.50	0	none	0	0	36	1e-6
chr9-133087210-C-*	chr9	133087210	C	*	2042944	VQSRTrancheINDEL99.00to99.50	0	none	2.2899999999999996e-4	0	38	2.2899999999999996e-4
chr9-133087210-C-CCCGTG	chr9	133087210	C	CCCGTG	2042944	VQSRTrancheINDEL99.00to99.50	0.33887	eas	0.07453900000000002	8	38	0.33887
chr9-133087210-C-CCGTG	chr9	133087210	C	CCGTG	2042944	VQSRTrancheINDEL99.00to99.50	0.005987	amr	8.9e-5	0	38	0.005987
chr9-133087210-C-CGCCCCCGTG	chr9	133087210	C	CGCCCCCGTG	2042944	VQSRTrancheINDEL99.00to99.50	0.0056972	eas	2.9400000000000004e-4	0	38	0.0056972
chr9-133087210-C-G	chr9	133087210	C	G	2042944	VQSRTrancheINDEL99.00to99.50	0	none	0	0	38	1e-6
chr9-133087210-C-T	chr9	133087210	C	T	2042944	VQSRTrancheINDEL99.00to99.50	0	none	0	0	38	1e-6
chr9-133087214-A-*	chr9	133087214	A	*	2276365	VQSRTrancheINDEL99.00to99.50	0	none	2.5100000000000014e-4	0	40	2.5100000000000014e-4
chr9-133087214-A-ACCT	chr9	133087214	A	ACCT	2276365	VQSRTrancheINDEL99.00to99.50	0.34976	eas	0.07528900000000002	8	40	0.34976
chr9-133087214-A-ACCTCGGGTGACTCTGAGGCTGCCCCCGTGCCCACCT	chr9	133087214	A	ACCTCGGGTGACTCTGAGGCTGCCCCCGTGCCCACCT	2276365	VQSRTrancheINDEL99.00to99.50	0	none	0	0	40	1e-6
chr9-133087214-A-ATCCCCGCTACGGGTGACTCTGAGGCTGCCCCCGTGCC	chr9	133087214	A	ATCCCCGCTACGGGTGACTCTGAGGCTGCCCCCGTGCC	2276365	VQSRTrancheINDEL99.00to99.50	4.1504e-4	eas	0	0	40	4.1504e-4
chr9-133087214-A-ATGCC	chr9	133087214	A	ATGCC	2276365	VQSRTrancheINDEL99.00to99.50	5.929e-5	sas	9e-6	0	40	5.929e-5
chr9-133087214-A-C	chr9	133087214	A	C	2276365	VQSRTrancheINDEL99.00to99.50	0	none	0	0	40	1e-6
chr9-133087214-A-T	chr9	133087214	A	T	2276365	VQSRTrancheINDEL99.00to99.50	0.015354	eas	0.003493	0	40	0.015354
chr9-133087216-A-*	chr9	133087216	A	*	2029744	VQSRTrancheINDEL99.00to99.50	0	none	2.720000000000003e-4	0	40	2.720000000000003e-4
chr9-133087216-A-ACCTCG	chr9	133087216	A	ACCTCG	2029744	VQSRTrancheINDEL99.00to99.50	4.0053e-4	eas	2.2000000000000003e-5	0	40	4.0053e-4
chr9-133087216-A-ACTCT	chr9	133087216	A	ACTCT	2029744	VQSRTrancheINDEL99.00to99.50	0.0055097	amr	3.6999999999999985e-5	0	40	0.0055097
chr9-133087216-A-G	chr9	133087216	A	G	2029744	VQSRTrancheINDEL99.00to99.50	0.38607	sas	0.071081	8	40	0.38607
chr9-133087216-A-T	chr9	133087216	A	T	2029744	VQSRTrancheINDEL99.00to99.50	9.2097e-4	sas	9e-6	0	40	9.2097e-4
chr9-133087218-A-*	chr9	133087218	A	*	2261536	VQSRTrancheINDEL99.00to99.50	0	none	2.9400000000000004e-4	0	40	2.9400000000000004e-4
chr9-133087218-A-AC	chr9	133087218	A	AC	2261536	VQSRTrancheINDEL99.00to99.50	8.7949e-4	sas	9e-6	0	40	8.7949e-4
chr9-133087218-A-AGGCTGCCCCCGTGCCCACCTCGGG	chr9	133087218	A	AGGCTGCCCCCGTGCCCACCTCGGG	2261536	VQSRTrancheINDEL99.00to99.50	0.005794	amr	2.2000000000000003e-5	0	40	0.005794
chr9-133087218-A-G	chr9	133087218	A	G	2261536	VQSRTrancheINDEL99.00to99.50	0.38671	sas	0.08076600000000002	8	40	0.38671
chr9-133087350-T-G	chr9	133087350	T	G	452	PASS	8.066e-5	eas	5.870000000000005e-4	0	92	5.870000000000005e-4
chr9-133087364-GTCTT-ATCTT	chr9	133087364	GTCTT	ATCTT	9090798	PASS	0	none	2.2000000000000003e-5	0	90	2.2000000000000003e-5
chr9-133087364-GTCTT-G	chr9	133087364	GTCTT	G	9090798	PASS	0.8267	eas	0.4979499999999995	51	90	0.8267
chr9-133098267-T-G	chr9	133098267	T	G	55	PASS	0	none	2.2000000000000003e-5	0	36	2.2000000000000003e-5
chr9-133098291-C-T	chr9	133098291	C	T	4523541	PASS	0.31582	nfe	0.245567	16	60	0.31582
chr9-133098455-G-A	chr9	133098455	G	A	62019	PASS	0.0034725	sas	0.00214	1	134	0.0034725
chr9-133098692-G-C	chr9	133098692	G	C	54002591	PASS	0.87585	amr	0.8398090000000006	119	134	0.87585
chr9-133098713-G-A	chr9	133098713	G	A	32103324	PASS	0.65866	sas	0.5111800000000006	78	134	0.65866
chr9-133098902-G-C	chr9	133098902	G	C	67427	PASS	0.0033661	nfe	0.002515	1	132	0.0033661
chr9-133099168-C-G	chr9	133099168	C	G	3810	PASS	9.6661e-4	sas	5.160000000000003e-4	0	0	9.6661e-4
chr9-133099168-C-T	chr9	133099168	C	T	3810	PASS	0	none	0	0	0	1e-6
chr9-133099631-TATATACACATATATACATAC-*	chr9	133099631	TATATACACATATATACATAC	*	951115.97	PASS	0	none	1.27e-4	0	0	1.27e-4
chr9-133099631-TATATACACATATATACATAC-T	chr9	133099631	TATATACACATATATACATAC	T	951115.97	PASS	0.83638	amr	0.213264	0	0	0.83638
chr9-133099635-T-*	chr9	133099635	T	*	2844.97	VQSRTrancheINDEL99.90to99.95	0	none	0.21347900000000003	0	0	0.21347900000000003
chr9-133099635-T-TACAC	chr9	133099635	T	TACAC	2844.97	VQSRTrancheINDEL99.90to99.95	0	none	2.2899999999999996e-4	0	0	2.2899999999999996e-4
chr9-133099638-AC-*	chr9	133099638	AC	*	95.97	PASS	0	none	0.21344900000000003	0	0	0.21344900000000003
chr9-133099638-AC-A	chr9	133099638	AC	A	95.97	PASS	0	none	9e-6	0	0	9e-6
chr9-133099640-ATATATACATACATATACAC-*	chr9	133099640	ATATATACATACATATACAC	*	95.97	PASS	0	none	0.21344900000000003	0	0	0.21344900000000003
chr9-133099640-ATATATACATACATATACAC-A	chr9	133099640	ATATATACATACATATACAC	A	95.97	PASS	0	none	9e-6	0	0	9e-6
chr9-133099643-T-*	chr9	133099643	T	*	2842.97	VQSRTrancheINDEL99.90to99.95	0	none	0.21353300000000003	0	0	0.21353300000000003
chr9-133099643-T-TAC	chr9	133099643	T	TAC	2842.97	VQSRTrancheINDEL99.90to99.95	0	none	2.2899999999999996e-4	0	0	2.2899999999999996e-4
chr9-133099646-A-*	chr9	133099646	A	*	2852	VQSRTrancheSNP99.95to100.00	0	none	0.21353300000000003	0	0	0.21353300000000003
chr9-133099646-A-G	chr9	133099646	A	G	2852	VQSRTrancheSNP99.95to100.00	0	none	2.2899999999999996e-4	0	0	2.2899999999999996e-4
chr9-133099651-C-*	chr9	133099651	C	*	3231	VQSRTrancheSNP99.95to100.00	0	none	0.21353300000000003	0	0	0.21353300000000003
chr9-133099651-C-T	chr9	133099651	C	T	3231	VQSRTrancheSNP99.95to100.00	0	none	5.850000000000005e-4	0	0	5.850000000000005e-4
chr9-133099969-A-C	chr9	133099969	A	C	8621359	PASS	0.87065	amr	0.7800760000000005	76	84	0.87065
chr9-133099969-A-T	chr9	133099969	A	T	8621359	PASS	1.184e-4	sas	2.2000000000000003e-5	0	84	1.184e-4
chr9-133100412-G-A	chr9	133100412	G	A	60619	PASS	0.033865	afr	0.00144799999999999	1	134	0.033865
chr9-133100565-G-*	chr9	133100565	G	*	72994	PASS	0	none	3.6999999999999985e-5	0	132	3.6999999999999985e-5
chr9-133100565-G-A	chr9	133100565	G	A	72994	PASS	0.012818	sas	0.003271	1	132	0.012818
chr9-133100820-T-C	chr9	133100820	T	C	8548	PASS	0.038989	afr	0.002182	0	2	0.038989
chr9-133100845-C-T	chr9	133100845	C	T	8419	PASS	0.0028836	nfe	0.00110399999999999	0	2	0.0028836
chr9-133101165-A-G	chr9	133101165	A	G	8139758	PASS	0.93466	afr	0.7903520000000003	24	26	0.93466
chr9-133101277-C-T	chr9	133101277	C	T	5407632	PASS	0.29352	nfe	0.2795709999999996	38	118	0.29352
chr9-133101292-C-A	chr9	133101292	C	A	4389789	PASS	0.36078	eas	0.18999600000000005	23	124	0.36078
chr9-133101292-C-T	chr9	133101292	C	T	4389789	PASS	0.0010395	mid	3.6999999999999985e-5	0	124	0.0010395
chr9-133101311-G-A	chr9	133101311	G	A	5680898	PASS	0.26829	sas	0.22877	36	130	0.26829
chr9-133101339-C-A	chr9	133101339	C	A	26250	PASS	6.578e-5	sas	9e-6	0	134	6.578e-5
chr9-133101339-C-G	chr9	133101339	C	G	26250	PASS	0.0012754	nfe	5.870000000000004e-4	1	134	0.0012754
chr9-133101392-C-G	chr9	133101392	C	G	45931	PASS	0.034673	afr	0.00157099999999999	1	134	0.034673
chr9-133101415-C-G	chr9	133101415	C	G	346465	PASS	0.012427	nfe	0.00932899999999998	5	134	0.012427
chr9-133101439-G-A	chr9	133101439	G	A	723413	PASS	0.036932	nfe	0.02012600000000002	2	134	0.036932
chr9-133101553-G-A	chr9	133101553	G	A	790963	PASS	0.014927	nfe	0.01086899999999999	3	134	0.014927
chr9-133101839-T-C	chr9	133101839	T	C	229353	PASS	0.0063397	nfe	0.00259	1	134	0.0063397
chr9-133101979-T-G	chr9	133101979	T	G	1887022	PASS	0.039209	nfe	0.019624	4	134	0.039209
chr9-133102124-G-A	chr9	133102124	G	A	1044595	PASS	0.021872	mid	0.01414499999999998	4	134	0.021872
chr9-133102196-C-T	chr9	133102196	C	T	47496541	PASS	0.88305	afr	0.7168970000000002	91	134	0.88305
chr9-133102199-C-T	chr9	133102199	C	T	10560961	PASS	0.26537	eas	0.15414	16	134	0.26537
chr9-133102653-G-C	chr9	133102653	G	C	214022	PASS	0.0058129	amr	0.002993	2	134	0.0058129
chr9-133102766-G-*	chr9	133102766	G	*	62160809	PASS	0	none	0	0	134	1e-6
chr9-133102766-G-C	chr9	133102766	G	C	62160809	PASS	0.84847	eas	0.6963990000000004	90	134	0.84847
chr9-133102838-C-A	chr9	133102838	C	A	138533	PASS	7.286e-5	amr	9e-6	0	134	7.286e-5
chr9-133102838-C-T	chr9	133102838	C	T	138533	PASS	0.0021394	nfe	0.00115599999999999	1	134	0.0021394
chr9-133102926-G-*	chr9	133102926	G	*	30217	PASS	0	none	9e-6	0	134	9e-6
chr9-133102926-G-A	chr9	133102926	G	A	30217	PASS	0.001332	nfe	2.7300000000000035e-4	1	134	0.001332
chr9-133102991-T-*	chr9	133102991	T	*	12532616	PASS	0	none	9e-6	0	134	9e-6
chr9-133102991-T-C	chr9	133102991	T	C	12532616	PASS	0.38258	eas	0.236996	32	134	0.38258
chr9-133103084-C-T	chr9	133103084	C	T	303706	PASS	0.020625	afr	0.007379	1	134	0.020625
chr9-133103292-A-C	chr9	133103292	A	C	245903	PASS	0.0061563	nfe	0.004212	2	134	0.0061563
chr9-133103292-A-G	chr9	133103292	A	G	245903	PASS	0	none	0	0	134	1e-6
chr9-133104364-C-G	chr9	133104364	C	G	35203001	PASS	0.84868	eas	0.7038720000000006	90	134	0.84868
chr9-133105809-A-*	chr9	133105809	A	*	346	VQSRTrancheSNP99.80to99.90	0	none	3.6999999999999985e-5	0	86	3.6999999999999985e-5
chr9-133105809-A-C	chr9	133105809	A	C	346	VQSRTrancheSNP99.80to99.90	4.17e-6	nfe	4.04e-4	0	86	4.04e-4
chr9-133105809-A-G	chr9	133105809	A	G	346	VQSRTrancheSNP99.80to99.90	0	none	5.2999999999999994e-5	0	86	5.2999999999999994e-5
chr9-133105815-CGCCGCCCCAGCCCCCGCCCCAGCCCCCGCCCCAGCCCCCGCCCCAG-*	chr9	133105815	CGCCGCCCCAGCCCCCGCCCCAGCCCCCGCCCCAGCCCCCGCCCCAG	*	3094	VQSRTrancheINDEL99.90to99.95	0	none	1.0799999999999996e-4	0	50	1.0799999999999996e-4
chr9-133105815-CGCCGCCCCAGCCCCCGCCCCAGCCCCCGCCCCAGCCCCCGCCCCAG-C	chr9	133105815	CGCCGCCCCAGCCCCCGCCCCAGCCCCCGCCCCAGCCCCCGCCCCAG	C	3094	VQSRTrancheINDEL99.90to99.95	0	none	0	0	50	1e-6
chr9-133105815-CGCCGCCCCAGCCCCCGCCCCAGCCCCCGCCCCAGCCCCCGCCCCAG-CCCCCAGCCCCCGCCCCAGCCCCCGCCCCAGCCCCCGCCCCAG	chr9	133105815	CGCCGCCCCAGCCCCCGCCCCAGCCCCCGCCCCAGCCCCCGCCCCAG	CCCCCAGCCCCCGCCCCAGCCCCCGCCCCAGCCCCCGCCCCAG	3094	VQSRTrancheINDEL99.90to99.95	0	none	1.47e-4	0	50	1.47e-4
chr9-133105815-CGCCGCCCCAGCCCCCGCCCCAGCCCCCGCCCCAGCCCCCGCCCCAG-CCCCCCGCCCCAGCCCCCGCCCCAGCCCCCGCCCCAG	chr9	133105815	CGCCGCCCCAGCCCCCGCCCCAGCCCCCGCCCCAGCCCCCGCCCCAG	CCCCCCGCCCCAGCCCCCGCCCCAGCCCCCGCCCCAG	3094	VQSRTrancheINDEL99.90to99.95	0	none	0.00120199999999999	0	50	0.00120199999999999
chr9-133105815-CGCCGCCCCAGCCCCCGCCCCAGCCCCCGCCCCAGCCCCCGCCCCAG-CCCGCCCCAGCCCCCGCCCCAGCCCCCGCCCCAGCCCCCGCCCCAG	chr9	133105815	CGCCGCCCCAGCCCCCGCCCCAGCCCCCGCCCCAGCCCCCGCCCCAG	CCCGCCCCAGCCCCCGCCCCAGCCCCCGCCCCAGCCCCCGCCCCAG	3094	VQSRTrancheINDEL99.90to99.95	0	none	2.2000000000000003e-5	0	50	2.2000000000000003e-5
chr9-133105815-CGCCGCCCCAGCCCCCGCCCCAGCCCCCGCCCCAGCCCCCGCCCCAG-TGCCGCCCCAGCCCCCGCCCCAGCCCCCGCCCCAGCCCCCGCCCCAG	chr9	133105815	CGCCGCCCCAGCCCCCGCCCCAGCCCCCGCCCCAGCCCCCGCCCCAG	TGCCGCCCCAGCCCCCGCCCCAGCCCCCGCCCCAGCCCCCGCCCCAG	3094	VQSRTrancheINDEL99.90to99.95	0	none	0	0	50	1e-6
chr9-133105816-GCCGCCCCAGCCCCCGCCCCAGCCCCCGCCCCAGCCCCCGCCCCAGCCCCAGCCCCCGCCCCAGCCCCCGCCCCAGCCCCCGCCCCAGCCC-*	chr9	133105816	GCCGCCCCAGCCCCCGCCCCAGCCCCCGCCCCAGCCCCCGCCCCAGCCCCAGCCCCCGCCCCAGCCCCCGCCCCAGCCCCCGCCCCAGCCC	*	55424	VQSRTrancheINDEL99.50to99.90	0	none	0.00171399999999999	0	32	0.00171399999999999
chr9-133105816-GCCGCCCCAGCCCCCGCCCCAGCCCCCGCCCCAGCCCCCGCCCCAGCCCCAGCCCCCGCCCCAGCCCCCGCCCCAGCCCCCGCCCCAGCCC-ACCGCCCCAGCCCCCGCCCCAGCCCCCGCCCCAGCCCCCGCCCCAGCCCCAGCCCCCGCCCCAGCCCCCGCCCCAGCCCCCGCCCCAGCCC	chr9	133105816	GCCGCCCCAGCCCCCGCCCCAGCCCCCGCCCCAGCCCCCGCCCCAGCCCCAGCCCCCGCCCCAGCCCCCGCCCCAGCCCCCGCCCCAGCCC	ACCGCCCCAGCCCCCGCCCCAGCCCCCGCCCCAGCCCCCGCCCCAGCCCCAGCCCCCGCCCCAGCCCCCGCCCCAGCCCCCGCCCCAGCCC	55424	VQSRTrancheINDEL99.50to99.90	0	none	9e-6	0	32	9e-6
chr9-133105816-GCCGCCCCAGCCCCCGCCCCAGCCCCCGCCCCAGCCCCCGCCCCAGCCCCAGCCCCCGCCCCAGCCCCCGCCCCAGCCCCCGCCCCAGCCC-CCCGCCCCAGCCCCCGCCCCAGCCCCCGCCCCAGCCCCCGCCCCAGCCCCAGCCCCCGCCCCAGCCCCCGCCCCAGCCCCCGCCCCAGCCC	chr9	133105816	GCCGCCCCAGCCCCCGCCCCAGCCCCCGCCCCAGCCCCCGCCCCAGCCCCAGCCCCCGCCCCAGCCCCCGCCCCAGCCCCCGCCCCAGCCC	CCCGCCCCAGCCCCCGCCCCAGCCCCCGCCCCAGCCCCCGCCCCAGCCCCAGCCCCCGCCCCAGCCCCCGCCCCAGCCCCCGCCCCAGCCC	55424	VQSRTrancheINDEL99.50to99.90	0	none	0.00448	2	32	0.00448
chr9-133105816-GCCGCCCCAGCCCCCGCCCCAGCCCCCGCCCCAGCCCCCGCCCCAGCCCCAGCCCCCGCCCCAGCCCCCGCCCCAGCCCCCGCCCCAGCCC-G	chr9	133105816	GCCGCCCCAGCCCCCGCCCCAGCCCCCGCCCCAGCCCCCGCCCCAGCCCCAGCCCCCGCCCCAGCCCCCGCCCCAGCCCCCGCCCCAGCCC	G	55424	VQSRTrancheINDEL99.50to99.90	7.3337e-4	nfe	3.6999999999999985e-5	0	32	7.3337e-4
chr9-133105816-GCCGCCCCAGCCCCCGCCCCAGCCCCCGCCCCAGCCCCCGCCCCAGCCCCAGCCCCCGCCCCAGCCCCCGCCCCAGCCCCCGCCCCAGCCC-GCAGCCCCCGCCCCAGCCCCCGCCCCAGCCCCCGCCCCAGCCCCAGCCCCCGCCCCAGCCCCCGCCCCAGCCCCCGCCCCAGCCC	chr9	133105816	GCCGCCCCAGCCCCCGCCCCAGCCCCCGCCCCAGCCCCCGCCCCAGCCCCAGCCCCCGCCCCAGCCCCCGCCCCAGCCCCCGCCCCAGCCC	GCAGCCCCCGCCCCAGCCCCCGCCCCAGCCCCCGCCCCAGCCCCAGCCCCCGCCCCAGCCCCCGCCCCAGCCCCCGCCCCAGCCC	55424	VQSRTrancheINDEL99.50to99.90	0	none	2.2000000000000003e-5	0	32	2.2000000000000003e-5
chr9-133105816-GCCGCCCCAGCCCCCGCCCCAGCCCCCGCCCCAGCCCCCGCCCCAGCCCCAGCCCCCGCCCCAGCCCCCGCCCCAGCCCCCGCCCCAGCCC-GCCAGCCCCCGCCCCAGCCCCCGCCCCAGCCCCCGCCCCAGCCCCAGCCCCCGCCCCAGCCCCCGCCCCAGCCCCCGCCCCAGCCC	chr9	133105816	GCCGCCCCAGCCCCCGCCCCAGCCCCCGCCCCAGCCCCCGCCCCAGCCCCAGCCCCCGCCCCAGCCCCCGCCCCAGCCCCCGCCCCAGCCC	GCCAGCCCCCGCCCCAGCCCCCGCCCCAGCCCCCGCCCCAGCCCCAGCCCCCGCCCCAGCCCCCGCCCCAGCCCCCGCCCCAGCCC	55424	VQSRTrancheINDEL99.50to99.90	0	none	0	0	32	1e-6
chr9-133105816-GCCGCCCCAGCCCCCGCCCCAGCCCCCGCCCCAGCCCCCGCCCCAGCCCCAGCCCCCGCCCCAGCCCCCGCCCCAGCCCCCGCCCCAGCCC-GCCCGCCCCAGCCCCCGCCCCAGCCCCCGCCCCAGCCCCCGCCCCAGCCCCAGCCCCCGCCCCAGCCCCCGCCCCAGCCCCCGCCCCAGCCC	chr9	133105816	GCCGCCCCAGCCCCCGCCCCAGCCCCCGCCCCAGCCCCCGCCCCAGCCCCAGCCCCCGCCCCAGCCCCCGCCCCAGCCCCCGCCCCAGCCC	GCCCGCCCCAGCCCCCGCCCCAGCCCCCGCCCCAGCCCCCGCCCCAGCCCCAGCCCCCGCCCCAGCCCCCGCCCCAGCCCCCGCCCCAGCCC	55424	VQSRTrancheINDEL99.50to99.90	0	none	1.0799999999999996e-4	0	32	1.0799999999999996e-4
chr9-133105816-GCCGCCCCAGCCCCCGCCCCAGCCCCCGCCCCAGCCCCCGCCCCAGCCCCAGCCCCCGCCCCAGCCCCCGCCCCAGCCCCCGCCCCAGCCC-GCCGCCCCAGCCC	chr9	133105816	GCCGCCCCAGCCCCCGCCCCAGCCCCCGCCCCAGCCCCCGCCCCAGCCCCAGCCCCCGCCCCAGCCCCCGCCCCAGCCCCCGCCCCAGCCC	GCCGCCCCAGCCC	55424	VQSRTrancheINDEL99.50to99.90	0	none	7.720000000000004e-4	0	32	7.720000000000004e-4
chr9-133105816-GCCGCCCCAGCCCCCGCCCCAGCCCCCGCCCCAGCCCCCGCCCCAGCCCCAGCCCCCGCCCCAGCCCCCGCCCCAGCCCCCGCCCCAGCCC-GCCGCCCCAGCCCCCGCCCCAGCCC	chr9	133105816	GCCGCCCCAGCCCCCGCCCCAGCCCCCGCCCCAGCCCCCGCCCCAGCCCCAGCCCCCGCCCCAGCCCCCGCCCCAGCCCCCGCCCCAGCCC	GCCGCCCCAGCCCCCGCCCCAGCCC	55424	VQSRTrancheINDEL99.50to99.90	0	none	8.190000000000003e-4	0	32	8.190000000000003e-4
chr9-133105816-GCCGCCCCAGCCCCCGCCCCAGCCCCCGCCCCAGCCCCCGCCCCAGCCCCAGCCCCCGCCCCAGCCCCCGCCCCAGCCCCCGCCCCAGCCC-GCCGCCCCAGCCCCCGCCCCAGCCCCAGCCCCCGCCCCAGCCCCCGCCCCAGCCCCCGCCCCAGCCC	chr9	133105816	GCCGCCCCAGCCCCCGCCCCAGCCCCCGCCCCAGCCCCCGCCCCAGCCCCAGCCCCCGCCCCAGCCCCCGCCCCAGCCCCCGCCCCAGCCC	GCCGCCCCAGCCCCCGCCCCAGCCCCAGCCCCCGCCCCAGCCCCCGCCCCAGCCCCCGCCCCAGCCC	55424	VQSRTrancheINDEL99.50to99.90	0	none	9e-6	0	32	9e-6
chr9-133105816-GCCGCCCCAGCCCCCGCCCCAGCCCCCGCCCCAGCCCCCGCCCCAGCCCCAGCCCCCGCCCCAGCCCCCGCCCCAGCCCCCGCCCCAGCCC-GCCGCCCCAGCCCCCGCCCCAGCCCCCGCCCCAGCCC	chr9	133105816	GCCGCCCCAGCCCCCGCCCCAGCCCCCGCCCCAGCCCCCGCCCCAGCCCCAGCCCCCGCCCCAGCCCCCGCCCCAGCCCCCGCCCCAGCCC	GCCGCCCCAGCCCCCGCCCCAGCCCCCGCCCCAGCCC	55424	VQSRTrancheINDEL99.50to99.90	0	none	0.00110499999999999	0	32	0.00110499999999999
chr9-133105816-GCCGCCCCAGCCCCCGCCCCAGCCCCCGCCCCAGCCCCCGCCCCAGCCCCAGCCCCCGCCCCAGCCCCCGCCCCAGCCCCCGCCCCAGCCC-GCCGCCCCAGCCCCCGCCCCAGCCCCCGCCCCAGCCCCAGCCCCCGCCCCAGCCCCCGCCCCAGCCCCCGCCCCAGCCC	chr9	133105816	GCCGCCCCAGCCCCCGCCCCAGCCCCCGCCCCAGCCCCCGCCCCAGCCCCAGCCCCCGCCCCAGCCCCCGCCCCAGCCCCCGCCCCAGCCC	GCCGCCCCAGCCCCCGCCCCAGCCCCCGCCCCAGCCCCAGCCCCCGCCCCAGCCCCCGCCCCAGCCCCCGCCCCAGCCC	55424	VQSRTrancheINDEL99.50to99.90	0	none	0.002084	0	32	0.002084
chr9-133105818-CGCCCCAGCCCCCGCCCCAGCCCCCGCCCCAGCCCCCGCCCCA-*	chr9	133105818	CGCCCCAGCCCCCGCCCCAGCCCCCGCCCCAGCCCCCGCCCCA	*	45755	VQSRTrancheINDEL99.50to99.90	0	none	0.007385	0	28	0.007385
chr9-133105818-CGCCCCAGCCCCCGCCCCAGCCCCCGCCCCAGCCCCCGCCCCA-C	chr9	133105818	CGCCCCAGCCCCCGCCCCAGCCCCCGCCCCAGCCCCCGCCCCA	C	45755	VQSRTrancheINDEL99.50to99.90	0.0057077	nfe	0.007644	0	28	0.007644
chr9-133105818-CGCCCCAGCCCCCGCCCCAGCCCCCGCCCCAGCCCCCGCCCCA-CCCCCAGCCCCCGCCCCAGCCCCCGCCCCAGCCCCCGCCCCA	chr9	133105818	CGCCCCAGCCCCCGCCCCAGCCCCCGCCCCAGCCCCCGCCCCA	CCCCCAGCCCCCGCCCCAGCCCCCGCCCCAGCCCCCGCCCCA	45755	VQSRTrancheINDEL99.50to99.90	0	none	9e-6	0	28	9e-6
chr9-133105818-CGCCCCAGCCCCCGCCCCAGCCCCCGCCCCAGCCCCCGCCCCA-CCCCCCGCCCCAGCCCCCGCCCCAGCCCCCGCCCCA	chr9	133105818	CGCCCCAGCCCCCGCCCCAGCCCCCGCCCCAGCCCCCGCCCCA	CCCCCCGCCCCAGCCCCCGCCCCAGCCCCCGCCCCA	45755	VQSRTrancheINDEL99.50to99.90	0	none	0	0	28	1e-6
chr9-133105818-CGCCCCAGCCCCCGCCCCAGCCCCCGCCCCAGCCCCCGCCCCA-CGCCCCCGCCCCAGCCCCCGCCCCAGCCCCCGCCCCA	chr9	133105818	CGCCCCAGCCCCCGCCCCAGCCCCCGCCCCAGCCCCCGCCCCA	CGCCCCCGCCCCAGCCCCCGCCCCAGCCCCCGCCCCA	45755	VQSRTrancheINDEL99.50to99.90	0	none	9e-6	0	28	9e-6
chr9-133105818-CGCCCCAGCCCCCGCCCCAGCCCCCGCCCCAGCCCCCGCCCCA-TGCCCCAGCCCCCGCCCCAGCCCCCGCCCCAGCCCCCGCCCCA	chr9	133105818	CGCCCCAGCCCCCGCCCCAGCCCCCGCCCCAGCCCCCGCCCCA	TGCCCCAGCCCCCGCCCCAGCCCCCGCCCCAGCCCCCGCCCCA	45755	VQSRTrancheINDEL99.50to99.90	0	none	5.2999999999999994e-5	0	28	5.2999999999999994e-5
chr9-133105819-GCCCCA-*	chr9	133105819	GCCCCA	*	86821	VQSRTrancheINDEL99.50to99.90	0	none	0.01554499999999999	0	26	0.01554499999999999
chr9-133105819-GCCCCA-CCCCCA	chr9	133105819	GCCCCA	CCCCCA	86821	VQSRTrancheINDEL99.50to99.90	0	none	0.01177599999999999	2	26	0.01177599999999999
chr9-133105819-GCCCCA-G	chr9	133105819	GCCCCA	G	86821	VQSRTrancheINDEL99.50to99.90	3.332e-5	nfe	2.2000000000000003e-5	0	26	3.332e-5
chr9-133105819-GCCCCA-GCCCCCA	chr9	133105819	GCCCCA	GCCCCCA	86821	VQSRTrancheINDEL99.50to99.90	0	none	3.590000000000004e-4	0	26	3.590000000000004e-4
chr9-133105820-CCCCAGCCCCCGCCCCAGCCCCCGCCCCAGCCCCCGCCCCAGCCCCAGCCCCCG-*	chr9	133105820	CCCCAGCCCCCGCCCCAGCCCCCGCCCCAGCCCCCGCCCCAGCCCCAGCCCCCG	*	1284	VQSRTrancheINDEL99.50to99.90	0	none	0.01531399999999999	0	28	0.01531399999999999
chr9-133105820-CCCCAGCCCCCGCCCCAGCCCCCGCCCCAGCCCCCGCCCCAGCCCCAGCCCCCG-C	chr9	133105820	CCCCAGCCCCCGCCCCAGCCCCCGCCCCAGCCCCCGCCCCAGCCCCAGCCCCCG	C	1284	VQSRTrancheINDEL99.50to99.90	0	none	0	0	28	1e-6
chr9-133105820-CCCCAGCCCCCGCCCCAGCCCCCGCCCCAGCCCCCGCCCCAGCCCCAGCCCCCG-CCCCCAGCCCCCGCCCCAGCCCCCGCCCCAGCCCCAGCCCCCG	chr9	133105820	CCCCAGCCCCCGCCCCAGCCCCCGCCCCAGCCCCCGCCCCAGCCCCAGCCCCCG	CCCCCAGCCCCCGCCCCAGCCCCCGCCCCAGCCCCAGCCCCCG	1284	VQSRTrancheINDEL99.50to99.90	0	none	6.999999999999998e-5	0	28	6.999999999999998e-5
chr9-133105820-CCCCAGCCCCCGCCCCAGCCCCCGCCCCAGCCCCCGCCCCAGCCCCAGCCCCCG-GCCCAGCCCCCGCCCCAGCCCCCGCCCCAGCCCCCGCCCCAGCCCCAGCCCCCG	chr9	133105820	CCCCAGCCCCCGCCCCAGCCCCCGCCCCAGCCCCCGCCCCAGCCCCAGCCCCCG	GCCCAGCCCCCGCCCCAGCCCCCGCCCCAGCCCCCGCCCCAGCCCCAGCCCCCG	1284	VQSRTrancheINDEL99.50to99.90	0	none	0	0	28	1e-6
chr9-133105821-CCCAG-*	chr9	133105821	CCCAG	*	205	VQSRTrancheINDEL99.00to99.50	0	none	0.01531499999999999	0	30	0.01531499999999999
chr9-133105821-CCCAG-C	chr9	133105821	CCCAG	C	205	VQSRTrancheINDEL99.00to99.50	0	none	0	0	30	1e-6
chr9-133105821-CCCAG-TCCAG	chr9	133105821	CCCAG	TCCAG	205	VQSRTrancheINDEL99.00to99.50	0	none	0	0	30	1e-6
chr9-133105823-CAG-*	chr9	133105823	CAG	*	37636.97	VQSRTrancheINDEL99.50to99.90	0	none	0.01526099999999999	0	30	0.01526099999999999
chr9-133105823-CAG-C	chr9	133105823	CAG	C	37636.97	VQSRTrancheINDEL99.50to99.90	0.01682	nfe	0.006353	0	30	0.01682
chr9-133105824-AGCCCCCGCCCCAGCCCCCGCCCCAGCCCCCGCCCCAGCCCCAGCCCCCGCCCCAGCCCCCGCCCCAGCCCCC-*	chr9	133105824	AGCCCCCGCCCCAGCCCCCGCCCCAGCCCCCGCCCCAGCCCCAGCCCCCGCCCCAGCCCCCGCCCCAGCCCCC	*	268432	VQSRTrancheINDEL99.50to99.90	0	none	0.02155000000000001	0	10	0.02155000000000001
chr9-133105824-AGCCCCCGCCCCAGCCCCCGCCCCAGCCCCCGCCCCAGCCCCAGCCCCCGCCCCAGCCCCCGCCCCAGCCCCC-A	chr9	133105824	AGCCCCCGCCCCAGCCCCCGCCCCAGCCCCCGCCCCAGCCCCAGCCCCCGCCCCAGCCCCCGCCCCAGCCCCC	A	268432	VQSRTrancheINDEL99.50to99.90	0.0013272	afr	3.6999999999999985e-5	0	10	0.0013272
chr9-133105824-AGCCCCCGCCCCAGCCCCCGCCCCAGCCCCCGCCCCAGCCCCAGCCCCCGCCCCAGCCCCCGCCCCAGCCCCC-AACGCCCCCGCCCCAGCCCCCGCCCCAGCCCCCGCCCCAGCCCCAGCCCCCGCCCCAGCCCCCGCCCCAGCCCCC	chr9	133105824	AGCCCCCGCCCCAGCCCCCGCCCCAGCCCCCGCCCCAGCCCCAGCCCCCGCCCCAGCCCCCGCCCCAGCCCCC	AACGCCCCCGCCCCAGCCCCCGCCCCAGCCCCCGCCCCAGCCCCAGCCCCCGCCCCAGCCCCCGCCCCAGCCCCC	268432	VQSRTrancheINDEL99.50to99.90	0	none	0	0	10	1e-6
chr9-133105824-AGCCCCCGCCCCAGCCCCCGCCCCAGCCCCCGCCCCAGCCCCAGCCCCCGCCCCAGCCCCCGCCCCAGCCCCC-ACCCCCGCCCCAGCCCCCGCCCCAGCCCCCGCCCCAGCCCCAGCCCCCGCCCCAGCCCCCGCCCCAGCCCCC	chr9	133105824	AGCCCCCGCCCCAGCCCCCGCCCCAGCCCCCGCCCCAGCCCCAGCCCCCGCCCCAGCCCCCGCCCCAGCCCCC	ACCCCCGCCCCAGCCCCCGCCCCAGCCCCCGCCCCAGCCCCAGCCCCCGCCCCAGCCCCCGCCCCAGCCCCC	268432	VQSRTrancheINDEL99.50to99.90	0	none	9e-6	0	10	9e-6
chr9-133105824-AGCCCCCGCCCCAGCCCCCGCCCCAGCCCCCGCCCCAGCCCCAGCCCCCGCCCCAGCCCCCGCCCCAGCCCCC-AGCCCCAGCCCCAGCCCCCGCCCCAGCCCCCGCCCCAGCCCCC	chr9	133105824	AGCCCCCGCCCCAGCCCCCGCCCCAGCCCCCGCCCCAGCCCCAGCCCCCGCCCCAGCCCCCGCCCCAGCCCCC	AGCCCCAGCCCCAGCCCCCGCCCCAGCCCCCGCCCCAGCCCCC	268432	VQSRTrancheINDEL99.50to99.90	0	none	0.002558	0	10	0.002558
chr9-133105824-AGCCCCCGCCCCAGCCCCCGCCCCAGCCCCCGCCCCAGCCCCAGCCCCCGCCCCAGCCCCCGCCCCAGCCCCC-AGCCCCAGCCCCC	chr9	133105824	AGCCCCCGCCCCAGCCCCCGCCCCAGCCCCCGCCCCAGCCCCAGCCCCCGCCCCAGCCCCCGCCCCAGCCCCC	AGCCCCAGCCCCC	268432	VQSRTrancheINDEL99.50to99.90	0	none	0	0	10	1e-6
chr9-133105824-AGCCCCCGCCCCAGCCCCCGCCCCAGCCCCCGCCCCAGCCCCAGCCCCCGCCCCAGCCCCCGCCCCAGCCCCC-AGCCCCAGCCCCCGCCCCAGCCCCAGCCCCCGCCCCAGCCCCCGCCCCAGCCCCC	chr9	133105824	AGCCCCCGCCCCAGCCCCCGCCCCAGCCCCCGCCCCAGCCCCAGCCCCCGCCCCAGCCCCCGCCCCAGCCCCC	AGCCCCAGCCCCCGCCCCAGCCCCAGCCCCCGCCCCAGCCCCCGCCCCAGCCCCC	268432	VQSRTrancheINDEL99.50to99.90	0	none	5.2999999999999994e-5	0	10	5.2999999999999994e-5
chr9-133105824-AGCCCCCGCCCCAGCCCCCGCCCCAGCCCCCGCCCCAGCCCCAGCCCCCGCCCCAGCCCCCGCCCCAGCCCCC-AGCCCCAGCCCCCGCCCCAGCCCCC	chr9	133105824	AGCCCCCGCCCCAGCCCCCGCCCCAGCCCCCGCCCCAGCCCCAGCCCCCGCCCCAGCCCCCGCCCCAGCCCCC	AGCCCCAGCCCCCGCCCCAGCCCCC	268432	VQSRTrancheINDEL99.50to99.90	0	none	2.2000000000000003e-5	0	10	2.2000000000000003e-5
chr9-133105824-AGCCCCCGCCCCAGCCCCCGCCCCAGCCCCCGCCCCAGCCCCAGCCCCCGCCCCAGCCCCCGCCCCAGCCCCC-AGCCCCAGCCCCCGCCCCAGCCCCCGCCCCAGCCCCAGCCCCCGCCCCAGCCCCCGCCCCAGCCCCC	chr9	133105824	AGCCCCCGCCCCAGCCCCCGCCCCAGCCCCCGCCCCAGCCCCAGCCCCCGCCCCAGCCCCCGCCCCAGCCCCC	AGCCCCAGCCCCCGCCCCAGCCCCCGCCCCAGCCCCAGCCCCCGCCCCAGCCCCCGCCCCAGCCCCC	268432	VQSRTrancheINDEL99.50to99.90	0	none	5.630000000000005e-4	0	10	5.630000000000005e-4
chr9-133105824-AGCCCCCGCCCCAGCCCCCGCCCCAGCCCCCGCCCCAGCCCCAGCCCCCGCCCCAGCCCCCGCCCCAGCCCCC-CGCCCCCGCCCCAGCCCCCGCCCCAGCCCCCGCCCCAGCCCCAGCCCCCGCCCCAGCCCCCGCCCCAGCCCCC	chr9	133105824	AGCCCCCGCCCCAGCCCCCGCCCCAGCCCCCGCCCCAGCCCCAGCCCCCGCCCCAGCCCCCGCCCCAGCCCCC	CGCCCCCGCCCCAGCCCCCGCCCCAGCCCCCGCCCCAGCCCCAGCCCCCGCCCCAGCCCCCGCCCCAGCCCCC	268432	VQSRTrancheINDEL99.50to99.90	0	none	0.01625900000000001	1	10	0.01625900000000001
chr9-133105825-GCCCCCGCCCCA-*	chr9	133105825	GCCCCCGCCCCA	*	214427	VQSRTrancheINDEL99.50to99.90	0	none	0.02515600000000002	0	14	0.02515600000000002
chr9-133105825-GCCCCCGCCCCA-ACCCCCGCCCCA	chr9	133105825	GCCCCCGCCCCA	ACCCCCGCCCCA	214427	VQSRTrancheINDEL99.50to99.90	0	none	0.01001299999999998	0	14	0.01001299999999998
chr9-133105825-GCCCCCGCCCCA-CCCCCCGCCCCA	chr9	133105825	GCCCCCGCCCCA	CCCCCCGCCCCA	214427	VQSRTrancheINDEL99.50to99.90	0	none	0.004433	1	14	0.004433
chr9-133105825-GCCCCCGCCCCA-G	chr9	133105825	GCCCCCGCCCCA	G	214427	VQSRTrancheINDEL99.50to99.90	0	none	0	0	14	1e-6
chr9-133105825-GCCCCCGCCCCA-GACCCCCGCCCCA	chr9	133105825	GCCCCCGCCCCA	GACCCCCGCCCCA	214427	VQSRTrancheINDEL99.50to99.90	0	none	9e-6	0	14	9e-6
chr9-133105825-GCCCCCGCCCCA-GCCCCCCGCCCCA	chr9	133105825	GCCCCCGCCCCA	GCCCCCCGCCCCA	214427	VQSRTrancheINDEL99.50to99.90	0	none	1.0799999999999996e-4	0	14	1.0799999999999996e-4
chr9-133105825-GCCCCCGCCCCA-GGCCCCA	chr9	133105825	GCCCCCGCCCCA	GGCCCCA	214427	VQSRTrancheINDEL99.50to99.90	0	none	6.999999999999998e-5	0	14	6.999999999999998e-5
chr9-133105825-GCCCCCGCCCCA-GGCCCCCCCCCCCCGCCCCA	chr9	133105825	GCCCCCGCCCCA	GGCCCCCCCCCCCCGCCCCA	214427	VQSRTrancheINDEL99.50to99.90	0	none	0	0	14	1e-6
chr9-133105825-GCCCCCGCCCCA-GGCCCCCCCCCCGCCCCA	chr9	133105825	GCCCCCGCCCCA	GGCCCCCCCCCCGCCCCA	214427	VQSRTrancheINDEL99.50to99.90	0	none	0	0	14	1e-6
chr9-133105825-GCCCCCGCCCCA-GGCCCCCCCCGCCCCA	chr9	133105825	GCCCCCGCCCCA	GGCCCCCCCCGCCCCA	214427	VQSRTrancheINDEL99.50to99.90	0	none	9e-6	0	14	9e-6
chr9-133105825-GCCCCCGCCCCA-GGCCCCCCGCCCCA	chr9	133105825	GCCCCCGCCCCA	GGCCCCCCGCCCCA	214427	VQSRTrancheINDEL99.50to99.90	0	none	0	0	14	1e-6
chr9-133105831-GCCCCA-*	chr9	133105831	GCCCCA	*	971738	VQSRTrancheINDEL99.95to100.00	0	none	0.017647	0	24	0.017647
chr9-133105831-GCCCCA-ACCCCA	chr9	133105831	GCCCCA	ACCCCA	971738	VQSRTrancheINDEL99.95to100.00	0	none	1.47e-4	0	24	1.47e-4
chr9-133105831-GCCCCA-CCCCCA	chr9	133105831	GCCCCA	CCCCCA	971738	VQSRTrancheINDEL99.95to100.00	0	none	0.06717800000000002	1	24	0.06717800000000002
chr9-133105831-GCCCCA-G	chr9	133105831	GCCCCA	G	971738	VQSRTrancheINDEL99.95to100.00	0	none	9e-6	0	24	9e-6
chr9-133105836-AGCCCCCGCCCCAGCCCCCGCCCCAGCCCCAGCCCCCGCCCCAGCCCCCGCCCCAGCCCCCGCCCCAGCCCCC-*	chr9	133105836	AGCCCCCGCCCCAGCCCCCGCCCCAGCCCCAGCCCCCGCCCCAGCCCCCGCCCCAGCCCCCGCCCCAGCCCCC	*	4691546	PASS	0	none	0.03409700000000001	0	44	0.03409700000000001
chr9-133105836-AGCCCCCGCCCCAGCCCCCGCCCCAGCCCCAGCCCCCGCCCCAGCCCCCGCCCCAGCCCCCGCCCCAGCCCCC-A	chr9	133105836	AGCCCCCGCCCCAGCCCCCGCCCCAGCCCCAGCCCCCGCCCCAGCCCCCGCCCCAGCCCCCGCCCCAGCCCCC	A	4691546	PASS	0.001379	afr	9e-6	0	44	0.001379
chr9-133105836-AGCCCCCGCCCCAGCCCCCGCCCCAGCCCCAGCCCCCGCCCCAGCCCCCGCCCCAGCCCCCGCCCCAGCCCCC-ACCCCCGCCCCAGCCCCCGCCCCAGCCCCAGCCCCCGCCCCAGCCCCCGCCCCAGCCCCCGCCCCAGCCCCC	chr9	133105836	AGCCCCCGCCCCAGCCCCCGCCCCAGCCCCAGCCCCCGCCCCAGCCCCCGCCCCAGCCCCCGCCCCAGCCCCC	ACCCCCGCCCCAGCCCCCGCCCCAGCCCCAGCCCCCGCCCCAGCCCCCGCCCCAGCCCCCGCCCCAGCCCCC	4691546	PASS	0	none	0.00156899999999999	0	44	0.00156899999999999
chr9-133105836-AGCCCCCGCCCCAGCCCCCGCCCCAGCCCCAGCCCCCGCCCCAGCCCCCGCCCCAGCCCCCGCCCCAGCCCCC-AGCCCCAGCCCCAGCCCCCGCCCCAGCCCCCGCCCCAGCCCCCGCCCCAGCCCCC	chr9	133105836	AGCCCCCGCCCCAGCCCCCGCCCCAGCCCCAGCCCCCGCCCCAGCCCCCGCCCCAGCCCCCGCCCCAGCCCCC	AGCCCCAGCCCCAGCCCCCGCCCCAGCCCCCGCCCCAGCCCCCGCCCCAGCCCCC	4691546	PASS	0	none	4.950000000000003e-4	0	44	4.950000000000003e-4
chr9-133105836-AGCCCCCGCCCCAGCCCCCGCCCCAGCCCCAGCCCCCGCCCCAGCCCCCGCCCCAGCCCCCGCCCCAGCCCCC-AGCCCCAGCCCCC	chr9	133105836	AGCCCCCGCCCCAGCCCCCGCCCCAGCCCCAGCCCCCGCCCCAGCCCCCGCCCCAGCCCCCGCCCCAGCCCCC	AGCCCCAGCCCCC	4691546	PASS	0	none	0.240739	30	44	0.240739
chr9-133105836-AGCCCCCGCCCCAGCCCCCGCCCCAGCCCCAGCCCCCGCCCCAGCCCCCGCCCCAGCCCCCGCCCCAGCCCCC-AGCCCCAGCCCCCGCCCCAGCCCCAGCCCCCGCCCCAGCCCCCGCCCCAGCCCCCGCCCCAGCCCCC	chr9	133105836	AGCCCCCGCCCCAGCCCCCGCCCCAGCCCCAGCCCCCGCCCCAGCCCCCGCCCCAGCCCCCGCCCCAGCCCCC	AGCCCCAGCCCCCGCCCCAGCCCCAGCCCCCGCCCCAGCCCCCGCCCCAGCCCCCGCCCCAGCCCCC	4691546	PASS	0	none	3.6000000000000035e-4	0	44	3.6000000000000035e-4
chr9-133105836-AGCCCCCGCCCCAGCCCCCGCCCCAGCCCCAGCCCCCGCCCCAGCCCCCGCCCCAGCCCCCGCCCCAGCCCCC-AGCCCCAGCCCCCGCCCCAGCCCCC	chr9	133105836	AGCCCCCGCCCCAGCCCCCGCCCCAGCCCCAGCCCCCGCCCCAGCCCCCGCCCCAGCCCCCGCCCCAGCCCCC	AGCCCCAGCCCCCGCCCCAGCCCCC	4691546	PASS	0	none	2.720000000000003e-4	0	44	2.720000000000003e-4
chr9-133105836-AGCCCCCGCCCCAGCCCCCGCCCCAGCCCCAGCCCCCGCCCCAGCCCCCGCCCCAGCCCCCGCCCCAGCCCCC-AGCCCCAGCCCCCGCCCCAGCCCCCGCCCCAGCCCCC	chr9	133105836	AGCCCCCGCCCCAGCCCCCGCCCCAGCCCCAGCCCCCGCCCCAGCCCCCGCCCCAGCCCCCGCCCCAGCCCCC	AGCCCCAGCCCCCGCCCCAGCCCCCGCCCCAGCCCCC	4691546	PASS	0	none	4.720000000000004e-4	0	44	4.720000000000004e-4
chr9-133105836-AGCCCCCGCCCCAGCCCCCGCCCCAGCCCCAGCCCCCGCCCCAGCCCCCGCCCCAGCCCCCGCCCCAGCCCCC-CGCCCCCGCCCCAGCCCCCGCCCCAGCCCCAGCCCCCGCCCCAGCCCCCGCCCCAGCCCCCGCCCCAGCCCCC	chr9	133105836	AGCCCCCGCCCCAGCCCCCGCCCCAGCCCCAGCCCCCGCCCCAGCCCCCGCCCCAGCCCCCGCCCCAGCCCCC	CGCCCCCGCCCCAGCCCCCGCCCCAGCCCCAGCCCCCGCCCCAGCCCCCGCCCCAGCCCCCGCCCCAGCCCCC	4691546	PASS	0	none	0.03396400000000001	1	44	0.03396400000000001
chr9-133105837-GC-*	chr9	133105837	GC	*	1044912	VQSRTrancheINDEL95.00to96.00	0	none	0.27684299999999945	30	44	0.27684299999999945
chr9-133105837-GC-AC	chr9	133105837	GC	AC	1044912	VQSRTrancheINDEL95.00to96.00	0	none	9.620000000000004e-4	0	44	9.620000000000004e-4
chr9-133105837-GC-CC	chr9	133105837	GC	CC	1044912	VQSRTrancheINDEL95.00to96.00	0	none	0.027435	1	44	0.027435
chr9-133105837-GC-G	chr9	133105837	GC	G	1044912	VQSRTrancheINDEL95.00to96.00	0	none	0	0	44	1e-6
chr9-133105839-CCCCG-*	chr9	133105839	CCCCG	*	1364.97	PASS	0	none	0.2577589999999998	25	44	0.2577589999999998
chr9-133105839-CCCCG-C	chr9	133105839	CCCCG	C	1364.97	PASS	0	none	1.3199999999999998e-4	0	44	1.3199999999999998e-4
chr9-133105840-CCCGCCCCAGCCCCCGCCCCAGCCCCAGCCCCCGCCCCAGCCCCCGCCCCAGCCCCCG-*	chr9	133105840	CCCGCCCCAGCCCCCGCCCCAGCCCCAGCCCCCGCCCCAGCCCCCGCCCCAGCCCCCG	*	13224	PASS	0	none	0.2574379999999998	25	46	0.2574379999999998
chr9-133105840-CCCGCCCCAGCCCCCGCCCCAGCCCCAGCCCCCGCCCCAGCCCCCGCCCCAGCCCCCG-ACCGCCCCAGCCCCCGCCCCAGCCCCAGCCCCCGCCCCAGCCCCCGCCCCAGCCCCCG	chr9	133105840	CCCGCCCCAGCCCCCGCCCCAGCCCCAGCCCCCGCCCCAGCCCCCGCCCCAGCCCCCG	ACCGCCCCAGCCCCCGCCCCAGCCCCAGCCCCCGCCCCAGCCCCCGCCCCAGCCCCCG	13224	PASS	0	none	1e-5	0	46	1e-5
chr9-133105840-CCCGCCCCAGCCCCCGCCCCAGCCCCAGCCCCCGCCCCAGCCCCCGCCCCAGCCCCCG-C	chr9	133105840	CCCGCCCCAGCCCCCGCCCCAGCCCCAGCCCCCGCCCCAGCCCCCGCCCCAGCCCCCG	C	13224	PASS	0	none	2.610000000000004e-4	0	46	2.610000000000004e-4
chr9-133105840-CCCGCCCCAGCCCCCGCCCCAGCCCCAGCCCCCGCCCCAGCCCCCGCCCCAGCCCCCG-CCCCCAGCCCCCGCCCCAGCCCCAGCCCCCGCCCCAGCCCCCGCCCCAGCCCCCG	chr9	133105840	CCCGCCCCAGCCCCCGCCCCAGCCCCAGCCCCCGCCCCAGCCCCCGCCCCAGCCCCCG	CCCCCAGCCCCCGCCCCAGCCCCAGCCCCCGCCCCAGCCCCCGCCCCAGCCCCCG	13224	PASS	0	none	2.3000000000000003e-5	0	46	2.3000000000000003e-5
chr9-133105840-CCCGCCCCAGCCCCCGCCCCAGCCCCAGCCCCCGCCCCAGCCCCCGCCCCAGCCCCCG-CCCCCCGCCCCAGCCCCCG	chr9	133105840	CCCGCCCCAGCCCCCGCCCCAGCCCCAGCCCCCGCCCCAGCCCCCGCCCCAGCCCCCG	CCCCCCGCCCCAGCCCCCG	13224	PASS	0	none	0	0	46	1e-6
chr9-133105841-CCG-*	chr9	133105841	CCG	*	26171.97	PASS	0	none	0.25697699999999973	25	48	0.25697699999999973
chr9-133105841-CCG-C	chr9	133105841	CCG	C	26171.97	PASS	0.0057006	amr	7.31e-4	0	48	0.0057006
chr9-133105842-CGCCCCAGCCCCCGCCCCAGCCCCAGCCCCCGCCCCAGCCCCCGCCCCAGCCCCCG-*	chr9	133105842	CGCCCCAGCCCCCGCCCCAGCCCCAGCCCCCGCCCCAGCCCCCGCCCCAGCCCCCG	*	43785	PASS	0	none	0.234368	25	48	0.234368
chr9-133105842-CGCCCCAGCCCCCGCCCCAGCCCCAGCCCCCGCCCCAGCCCCCGCCCCAGCCCCCG-AGCCCCAGCCCCCGCCCCAGCCCCAGCCCCCGCCCCAGCCCCCGCCCCAGCCCCCG	chr9	133105842	CGCCCCAGCCCCCGCCCCAGCCCCAGCCCCCGCCCCAGCCCCCGCCCCAGCCCCCG	AGCCCCAGCCCCCGCCCCAGCCCCAGCCCCCGCCCCAGCCCCCGCCCCAGCCCCCG	43785	PASS	0	none	1.1699999999999996e-4	0	48	1.1699999999999996e-4
chr9-133105842-CGCCCCAGCCCCCGCCCCAGCCCCAGCCCCCGCCCCAGCCCCCGCCCCAGCCCCCG-C	chr9	133105842	CGCCCCAGCCCCCGCCCCAGCCCCAGCCCCCGCCCCAGCCCCCGCCCCAGCCCCCG	C	43785	PASS	0	none	7.699999999999997e-5	0	48	7.699999999999997e-5
chr9-133105842-CGCCCCAGCCCCCGCCCCAGCCCCAGCCCCCGCCCCAGCCCCCGCCCCAGCCCCCG-CCCCCAGCCCCCGCCCCAGCCCCAGCCCCCGCCCCAGCCCCCGCCCCAGCCCCCG	chr9	133105842	CGCCCCAGCCCCCGCCCCAGCCCCAGCCCCCGCCCCAGCCCCCGCCCCAGCCCCCG	CCCCCAGCCCCCGCCCCAGCCCCAGCCCCCGCCCCAGCCCCCGCCCCAGCCCCCG	43785	PASS	0	none	9.180000000000004e-4	0	48	9.180000000000004e-4
chr9-133105842-CGCCCCAGCCCCCGCCCCAGCCCCAGCCCCCGCCCCAGCCCCCGCCCCAGCCCCCG-CCCCCCG	chr9	133105842	CGCCCCAGCCCCCGCCCCAGCCCCAGCCCCCGCCCCAGCCCCCGCCCCAGCCCCCG	CCCCCCG	43785	PASS	0	none	1e-5	0	48	1e-5
chr9-133105842-CGCCCCAGCCCCCGCCCCAGCCCCAGCCCCCGCCCCAGCCCCCGCCCCAGCCCCCG-CCCCCCGCCCCAGCCCCAGCCCCCGCCCCAGCCCCCGCCCCAGCCCCCG	chr9	133105842	CGCCCCAGCCCCCGCCCCAGCCCCAGCCCCCGCCCCAGCCCCCGCCCCAGCCCCCG	CCCCCCGCCCCAGCCCCAGCCCCCGCCCCAGCCCCCGCCCCAGCCCCCG	43785	PASS	0	none	3.430000000000006e-4	0	48	3.430000000000006e-4
chr9-133105842-CGCCCCAGCCCCCGCCCCAGCCCCAGCCCCCGCCCCAGCCCCCGCCCCAGCCCCCG-CCCCCCGCCCCAGCCCCCG	chr9	133105842	CGCCCCAGCCCCCGCCCCAGCCCCAGCCCCCGCCCCAGCCCCCGCCCCAGCCCCCG	CCCCCCGCCCCAGCCCCCG	43785	PASS	0	none	0	0	48	1e-6
chr9-133105842-CGCCCCAGCCCCCGCCCCAGCCCCAGCCCCCGCCCCAGCCCCCGCCCCAGCCCCCG-CCCCCCGCCCCAGCCCCCGCCCCAGCCCCCG	chr9	133105842	CGCCCCAGCCCCCGCCCCAGCCCCAGCCCCCGCCCCAGCCCCCGCCCCAGCCCCCG	CCCCCCGCCCCAGCCCCCGCCCCAGCCCCCG	43785	PASS	0	none	1e-5	0	48	1e-5
chr9-133105842-CGCCCCAGCCCCCGCCCCAGCCCCAGCCCCCGCCCCAGCCCCCGCCCCAGCCCCCG-CGCCCCAGCCCCCGCCCCAGCCCCCGCCCCAGCCCCCG	chr9	133105842	CGCCCCAGCCCCCGCCCCAGCCCCAGCCCCCGCCCCAGCCCCCGCCCCAGCCCCCG	CGCCCCAGCCCCCGCCCCAGCCCCCGCCCCAGCCCCCG	43785	PASS	0	none	2.4000000000000004e-5	0	48	2.4000000000000004e-5
chr9-133105842-CGCCCCAGCCCCCGCCCCAGCCCCAGCCCCCGCCCCAGCCCCCGCCCCAGCCCCCG-CGCCCCCGCCCCAGCCCCAGCCCCCGCCCCAGCCCCCGCCCCAGCCCCCG	chr9	133105842	CGCCCCAGCCCCCGCCCCAGCCCCAGCCCCCGCCCCAGCCCCCGCCCCAGCCCCCG	CGCCCCCGCCCCAGCCCCAGCCCCCGCCCCAGCCCCCGCCCCAGCCCCCG	43785	PASS	0	none	1e-5	0	48	1e-5
chr9-133105843-G-*	chr9	133105843	G	*	1223242	PASS	0	none	0.26006599999999963	30	48	0.26006599999999963
chr9-133105843-G-A	chr9	133105843	G	A	1223242	PASS	9.6367e-4	sas	5.2999999999999994e-5	0	48	9.6367e-4
chr9-133105843-G-C	chr9	133105843	G	C	1223242	PASS	0.19783	amr	0.03751400000000002	1	48	0.19783
chr9-133105846-CCAGCCCCCGCCCCAGCCCCAGCCCCCGCCCCAGCCCCCGCCCCAGCCCCCG-*	chr9	133105846	CCAGCCCCCGCCCCAGCCCCAGCCCCCGCCCCAGCCCCCGCCCCAGCCCCCG	*	8818.97	VQSRTrancheINDEL97.00to99.00	0	none	0.2467	25	46	0.2467
chr9-133105846-CCAGCCCCCGCCCCAGCCCCAGCCCCCGCCCCAGCCCCCGCCCCAGCCCCCG-C	chr9	133105846	CCAGCCCCCGCCCCAGCCCCAGCCCCCGCCCCAGCCCCCGCCCCAGCCCCCG	C	8818.97	VQSRTrancheINDEL97.00to99.00	0	none	0.00024399999999999991	0	46	0.00024399999999999991
chr9-133105846-CCAGCCCCCGCCCCAGCCCCAGCCCCCGCCCCAGCCCCCGCCCCAGCCCCCG-CCCCCCGCCCCAGCCCCAGCCCCCGCCCCAGCCCCCGCCCCAGCCCCCG	chr9	133105846	CCAGCCCCCGCCCCAGCCCCAGCCCCCGCCCCAGCCCCCGCCCCAGCCCCCG	CCCCCCGCCCCAGCCCCAGCCCCCGCCCCAGCCCCCGCCCCAGCCCCCG	8818.97	VQSRTrancheINDEL97.00to99.00	0	none	1e-5	0	46	1e-5
chr9-133105847-CAGCCCCCGCCCCAGCCCCAGCCCCCGCCCCAGCCCCCGCCCCAGCCCCCG-*	chr9	133105847	CAGCCCCCGCCCCAGCCCCAGCCCCCGCCCCAGCCCCCGCCCCAGCCCCCG	*	78955.97	VQSRTrancheINDEL95.00to96.00	0	none	0.24763	25	46	0.24763
chr9-133105847-CAGCCCCCGCCCCAGCCCCAGCCCCCGCCCCAGCCCCCGCCCCAGCCCCCG-C	chr9	133105847	CAGCCCCCGCCCCAGCCCCAGCCCCCGCCCCAGCCCCCGCCCCAGCCCCCG	C	78955.97	VQSRTrancheINDEL95.00to96.00	0	none	1e-5	0	46	1e-5
chr9-133105847-CAGCCCCCGCCCCAGCCCCAGCCCCCGCCCCAGCCCCCGCCCCAGCCCCCG-CCCCCCGCCCCAGCCCCAGCCCCCGCCCCAGCCCCCGCCCCAGCCCCCG	chr9	133105847	CAGCCCCCGCCCCAGCCCCAGCCCCCGCCCCAGCCCCCGCCCCAGCCCCCG	CCCCCCGCCCCAGCCCCAGCCCCCGCCCCAGCCCCCGCCCCAGCCCCCG	78955.97	VQSRTrancheINDEL95.00to96.00	0	none	0.003184	0	46	0.003184
chr9-133105847-CAGCCCCCGCCCCAGCCCCAGCCCCCGCCCCAGCCCCCGCCCCAGCCCCCG-CGCCCCCGCCCCAGCCCCAGCCCCCGCCCCAGCCCCCGCCCCAGCCCCCG	chr9	133105847	CAGCCCCCGCCCCAGCCCCAGCCCCCGCCCCAGCCCCCGCCCCAGCCCCCG	CGCCCCCGCCCCAGCCCCAGCCCCCGCCCCAGCCCCCGCCCCAGCCCCCG	78955.97	VQSRTrancheINDEL95.00to96.00	0	none	0	0	46	1e-6
chr9-133105848-AGCCCCCGCCCCAGCCCCAGCCCCCGCCCCAGCCCCCGCCCCAGCCCCCGCCCCAGCCCCC-*	chr9	133105848	AGCCCCCGCCCCAGCCCCAGCCCCCGCCCCAGCCCCCGCCCCAGCCCCCGCCCCAGCCCCC	*	5978447	VQSRTrancheINDEL97.00to99.00	0	none	0.243825	25	60	0.243825
chr9-133105848-AGCCCCCGCCCCAGCCCCAGCCCCCGCCCCAGCCCCCGCCCCAGCCCCCGCCCCAGCCCCC-A	chr9	133105848	AGCCCCCGCCCCAGCCCCAGCCCCCGCCCCAGCCCCCGCCCCAGCCCCCGCCCCAGCCCCC	A	5978447	VQSRTrancheINDEL97.00to99.00	6.9071e-4	mid	9.3e-5	0	60	6.9071e-4
chr9-133105848-AGCCCCCGCCCCAGCCCCAGCCCCCGCCCCAGCCCCCGCCCCAGCCCCCGCCCCAGCCCCC-ACCCCAGCCCCC	chr9	133105848	AGCCCCCGCCCCAGCCCCAGCCCCCGCCCCAGCCCCCGCCCCAGCCCCCGCCCCAGCCCCC	ACCCCAGCCCCC	5978447	VQSRTrancheINDEL97.00to99.00	0	none	1.54e-4	0	60	1.54e-4
chr9-133105848-AGCCCCCGCCCCAGCCCCAGCCCCCGCCCCAGCCCCCGCCCCAGCCCCCGCCCCAGCCCCC-ACCCCCGCCCCAGCCCCAGCCCCCGCCCCAGCCCCCGCCCCAGCCCCCGCCCCAGCCCCC	chr9	133105848	AGCCCCCGCCCCAGCCCCAGCCCCCGCCCCAGCCCCCGCCCCAGCCCCCGCCCCAGCCCCC	ACCCCCGCCCCAGCCCCAGCCCCCGCCCCAGCCCCCGCCCCAGCCCCCGCCCCAGCCCCC	5978447	VQSRTrancheINDEL97.00to99.00	0	none	1.9699999999999996e-4	0	60	1.9699999999999996e-4
chr9-133105848-AGCCCCCGCCCCAGCCCCAGCCCCCGCCCCAGCCCCCGCCCCAGCCCCCGCCCCAGCCCCC-AGCCCCAGCCCCAGCCCCCGCCCCAGCCCCCGCCCCAGCCCCCGCCCCAGCCCCC	chr9	133105848	AGCCCCCGCCCCAGCCCCAGCCCCCGCCCCAGCCCCCGCCCCAGCCCCCGCCCCAGCCCCC	AGCCCCAGCCCCAGCCCCCGCCCCAGCCCCCGCCCCAGCCCCCGCCCCAGCCCCC	5978447	VQSRTrancheINDEL97.00to99.00	0	none	9.3e-5	0	60	9.3e-5
chr9-133105848-AGCCCCCGCCCCAGCCCCAGCCCCCGCCCCAGCCCCCGCCCCAGCCCCCGCCCCAGCCCCC-AGCCCCAGCCCCC	chr9	133105848	AGCCCCCGCCCCAGCCCCAGCCCCCGCCCCAGCCCCCGCCCCAGCCCCCGCCCCAGCCCCC	AGCCCCAGCCCCC	5978447	VQSRTrancheINDEL97.00to99.00	0	none	0.2626439999999997	21	60	0.2626439999999997
chr9-133105848-AGCCCCCGCCCCAGCCCCAGCCCCCGCCCCAGCCCCCGCCCCAGCCCCCGCCCCAGCCCCC-AGCCCCAGCCCCCGCCCCAGCCCCC	chr9	133105848	AGCCCCCGCCCCAGCCCCAGCCCCCGCCCCAGCCCCCGCCCCAGCCCCCGCCCCAGCCCCC	AGCCCCAGCCCCCGCCCCAGCCCCC	5978447	VQSRTrancheINDEL97.00to99.00	0	none	0.00146799999999999	0	60	0.00146799999999999
chr9-133105848-AGCCCCCGCCCCAGCCCCAGCCCCCGCCCCAGCCCCCGCCCCAGCCCCCGCCCCAGCCCCC-AGCCCCAGCCCCCGCCCCAGCCCCCGCCCCAGCCCCC	chr9	133105848	AGCCCCCGCCCCAGCCCCAGCCCCCGCCCCAGCCCCCGCCCCAGCCCCCGCCCCAGCCCCC	AGCCCCAGCCCCCGCCCCAGCCCCCGCCCCAGCCCCC	5978447	VQSRTrancheINDEL97.00to99.00	0	none	0.01781600000000002	0	60	0.01781600000000002
chr9-133105848-AGCCCCCGCCCCAGCCCCAGCCCCCGCCCCAGCCCCCGCCCCAGCCCCCGCCCCAGCCCCC-CGCCCCCGCCCCAGCCCCAGCCCCCGCCCCAGCCCCCGCCCCAGCCCCCGCCCCAGCCCCC	chr9	133105848	AGCCCCCGCCCCAGCCCCAGCCCCCGCCCCAGCCCCCGCCCCAGCCCCCGCCCCAGCCCCC	CGCCCCCGCCCCAGCCCCAGCCCCCGCCCCAGCCCCCGCCCCAGCCCCCGCCCCAGCCCCC	5978447	VQSRTrancheINDEL97.00to99.00	0	none	0.028914	0	60	0.028914
chr9-133105849-G-*	chr9	133105849	G	*	1287185	VQSRTrancheSNP99.80to99.90	0	none	0.5205670000000007	46	60	0.5205670000000007
chr9-133105849-G-A	chr9	133105849	G	A	1287185	VQSRTrancheSNP99.80to99.90	0	none	0	0	60	1e-6
chr9-133105849-G-C	chr9	133105849	G	C	1287185	VQSRTrancheSNP99.80to99.90	0.50517	nfe	0.029149	0	60	0.50517
chr9-133105850-CCCCCGCCCCAGCCCCAGCCCCCGCCCCAGCCCCCGCCCCAGCCCCCG-*	chr9	133105850	CCCCCGCCCCAGCCCCAGCCCCCGCCCCAGCCCCCGCCCCAGCCCCCG	*	2578.97	VQSRTrancheINDEL99.00to99.50	0	none	0.520575	46	60	0.520575
chr9-133105850-CCCCCGCCCCAGCCCCAGCCCCCGCCCCAGCCCCCGCCCCAGCCCCCG-C	chr9	133105850	CCCCCGCCCCAGCCCCAGCCCCCGCCCCAGCCCCCGCCCCAGCCCCCG	C	2578.97	VQSRTrancheINDEL99.00to99.50	0	none	1.37e-4	0	60	1.37e-4
chr9-133105852-CCCGCCCCAGCCCCAGCCCCCGCCCCAGCCCCCGCCCCAGCCCCCGCCCCAGCCCCCGCCCCAGCCT-*	chr9	133105852	CCCGCCCCAGCCCCAGCCCCCGCCCCAGCCCCCGCCCCAGCCCCCGCCCCAGCCCCCGCCCCAGCCT	*	20942.97	VQSRTrancheINDEL97.00to99.00	0	none	0.520425	46	60	0.520425
chr9-133105852-CCCGCCCCAGCCCCAGCCCCCGCCCCAGCCCCCGCCCCAGCCCCCGCCCCAGCCCCCGCCCCAGCCT-C	chr9	133105852	CCCGCCCCAGCCCCAGCCCCCGCCCCAGCCCCCGCCCCAGCCCCCGCCCCAGCCCCCGCCCCAGCCT	C	20942.97	VQSRTrancheINDEL97.00to99.00	0.016116	nfe	1e-5	0	60	0.016116
chr9-133105852-CCCGCCCCAGCCCCAGCCCCCGCCCCAGCCCCCGCCCCAGCCCCCGCCCCAGCCCCCGCCCCAGCCT-CCCCCAGCCCCCGCCCCAGCCT	chr9	133105852	CCCGCCCCAGCCCCAGCCCCCGCCCCAGCCCCCGCCCCAGCCCCCGCCCCAGCCCCCGCCCCAGCCT	CCCCCAGCCCCCGCCCCAGCCT	20942.97	VQSRTrancheINDEL97.00to99.00	0	none	2.3000000000000003e-5	0	60	2.3000000000000003e-5
chr9-133105852-CCCGCCCCAGCCCCAGCCCCCGCCCCAGCCCCCGCCCCAGCCCCCGCCCCAGCCCCCGCCCCAGCCT-CCCCCCGCCCCAGCCCCCGCCCCAGCCCCCGCCCCAGCCCCCGCCCCAGCCT	chr9	133105852	CCCGCCCCAGCCCCAGCCCCCGCCCCAGCCCCCGCCCCAGCCCCCGCCCCAGCCCCCGCCCCAGCCT	CCCCCCGCCCCAGCCCCCGCCCCAGCCCCCGCCCCAGCCCCCGCCCCAGCCT	20942.97	VQSRTrancheINDEL97.00to99.00	0	none	2.48e-4	0	60	2.48e-4
chr9-133105852-CCCGCCCCAGCCCCAGCCCCCGCCCCAGCCCCCGCCCCAGCCCCCGCCCCAGCCCCCGCCCCAGCCT-CCCCCCGCCCCAGCCCCCGCCCCAGCCCCCGCCCCAGCCT	chr9	133105852	CCCGCCCCAGCCCCAGCCCCCGCCCCAGCCCCCGCCCCAGCCCCCGCCCCAGCCCCCGCCCCAGCCT	CCCCCCGCCCCAGCCCCCGCCCCAGCCCCCGCCCCAGCCT	20942.97	VQSRTrancheINDEL97.00to99.00	0	none	1.1599999999999996e-4	0	60	1.1599999999999996e-4
chr9-133105854-CGCCCCAGCCCCAGCCCCCGCCCCAGCCCCCGCCCCAGCCCCCGCCCCA-*	chr9	133105854	CGCCCCAGCCCCAGCCCCCGCCCCAGCCCCCGCCCCAGCCCCCGCCCCA	*	100686	VQSRTrancheINDEL97.00to99.00	0	none	0.456641	38	60	0.456641
chr9-133105854-CGCCCCAGCCCCAGCCCCCGCCCCAGCCCCCGCCCCAGCCCCCGCCCCA-AGCCCCAGCCCCAGCCCCCGCCCCAGCCCCCGCCCCAGCCCCCGCCCCA	chr9	133105854	CGCCCCAGCCCCAGCCCCCGCCCCAGCCCCCGCCCCAGCCCCCGCCCCA	AGCCCCAGCCCCAGCCCCCGCCCCAGCCCCCGCCCCAGCCCCCGCCCCA	100686	VQSRTrancheINDEL97.00to99.00	0	none	1.3899999999999996e-4	0	60	1.3899999999999996e-4
chr9-133105854-CGCCCCAGCCCCAGCCCCCGCCCCAGCCCCCGCCCCAGCCCCCGCCCCA-C	chr9	133105854	CGCCCCAGCCCCAGCCCCCGCCCCAGCCCCCGCCCCAGCCCCCGCCCCA	C	100686	VQSRTrancheINDEL97.00to99.00	0.0088835	amr	2.8000000000000006e-5	0	60	0.0088835
chr9-133105854-CGCCCCAGCCCCAGCCCCCGCCCCAGCCCCCGCCCCAGCCCCCGCCCCA-CCCCCA	chr9	133105854	CGCCCCAGCCCCAGCCCCCGCCCCAGCCCCCGCCCCAGCCCCCGCCCCA	CCCCCA	100686	VQSRTrancheINDEL97.00to99.00	0	none	6.799999999999999e-5	0	60	6.799999999999999e-5
chr9-133105854-CGCCCCAGCCCCAGCCCCCGCCCCAGCCCCCGCCCCAGCCCCCGCCCCA-CCCCCAGCCCCAGCCCCCGCCCCAGCCCCCGCCCCAGCCCCCGCCCCA	chr9	133105854	CGCCCCAGCCCCAGCCCCCGCCCCAGCCCCCGCCCCAGCCCCCGCCCCA	CCCCCAGCCCCAGCCCCCGCCCCAGCCCCCGCCCCAGCCCCCGCCCCA	100686	VQSRTrancheINDEL97.00to99.00	0	none	4.070000000000003e-4	0	60	4.070000000000003e-4
chr9-133105854-CGCCCCAGCCCCAGCCCCCGCCCCAGCCCCCGCCCCAGCCCCCGCCCCA-CCCCCCGCCCCA	chr9	133105854	CGCCCCAGCCCCAGCCCCCGCCCCAGCCCCCGCCCCAGCCCCCGCCCCA	CCCCCCGCCCCA	100686	VQSRTrancheINDEL97.00to99.00	0	none	0	0	60	1e-6
chr9-133105854-CGCCCCAGCCCCAGCCCCCGCCCCAGCCCCCGCCCCAGCCCCCGCCCCA-CCCCCCGCCCCAGCCCCCGCCCCA	chr9	133105854	CGCCCCAGCCCCAGCCCCCGCCCCAGCCCCCGCCCCAGCCCCCGCCCCA	CCCCCCGCCCCAGCCCCCGCCCCA	100686	VQSRTrancheINDEL97.00to99.00	0	none	0	0	60	1e-6
chr9-133105854-CGCCCCAGCCCCAGCCCCCGCCCCAGCCCCCGCCCCAGCCCCCGCCCCA-CCCCCCGCCCCAGCCCCCGCCCCAGCCCCCGCCCCA	chr9	133105854	CGCCCCAGCCCCAGCCCCCGCCCCAGCCCCCGCCCCAGCCCCCGCCCCA	CCCCCCGCCCCAGCCCCCGCCCCAGCCCCCGCCCCA	100686	VQSRTrancheINDEL97.00to99.00	0	none	0.002848	0	60	0.002848
chr9-133105854-CGCCCCAGCCCCAGCCCCCGCCCCAGCCCCCGCCCCAGCCCCCGCCCCA-CGCCCCAGCCCCCGCCCCAGCCCCCGCCCCAGCCCCCGCCCCA	chr9	133105854	CGCCCCAGCCCCAGCCCCCGCCCCAGCCCCCGCCCCAGCCCCCGCCCCA	CGCCCCAGCCCCCGCCCCAGCCCCCGCCCCAGCCCCCGCCCCA	100686	VQSRTrancheINDEL97.00to99.00	0	none	6.799999999999999e-5	0	60	6.799999999999999e-5
chr9-133105854-CGCCCCAGCCCCAGCCCCCGCCCCAGCCCCCGCCCCAGCCCCCGCCCCA-CGCCCCCGCCCCAGCCCCCGCCCCA	chr9	133105854	CGCCCCAGCCCCAGCCCCCGCCCCAGCCCCCGCCCCAGCCCCCGCCCCA	CGCCCCCGCCCCAGCCCCCGCCCCA	100686	VQSRTrancheINDEL97.00to99.00	0	none	2.8000000000000006e-5	0	60	2.8000000000000006e-5
chr9-133105855-G-*	chr9	133105855	G	*	1206551	VQSRTrancheSNP99.80to99.90	0	none	0.5139850000000004	46	60	0.5139850000000004
chr9-133105855-G-A	chr9	133105855	G	A	1206551	VQSRTrancheSNP99.80to99.90	0	none	0	0	60	1e-6
chr9-133105855-G-C	chr9	133105855	G	C	1206551	VQSRTrancheSNP99.80to99.90	0.48842	nfe	0.02869200000000002	0	60	0.48842
chr9-133105857-C-*	chr9	133105857	C	*	113.97	VQSRTrancheINDEL99.50to99.90	0	none	0.5148340000000003	46	60	0.5148340000000003
chr9-133105857-C-CT	chr9	133105857	C	CT	113.97	VQSRTrancheINDEL99.50to99.90	0	none	1.38e-4	0	60	1.38e-4
chr9-133105857-C-CTGCTG	chr9	133105857	C	CTGCTG	113.97	VQSRTrancheINDEL99.50to99.90	0	none	1e-5	0	60	1e-5
chr9-133105859-CAGCCCCAG-*	chr9	133105859	CAGCCCCAG	*	109780.97	VQSRTrancheINDEL97.00to99.00	0	none	0.5147240000000001	46	60	0.5147240000000001
chr9-133105859-CAGCCCCAG-C	chr9	133105859	CAGCCCCAG	C	109780.97	VQSRTrancheINDEL97.00to99.00	0	none	0	0	60	1e-6
chr9-133105859-CAGCCCCAG-CCCCCAG	chr9	133105859	CAGCCCCAG	CCCCCAG	109780.97	VQSRTrancheINDEL97.00to99.00	0	none	0.003016	0	60	0.003016
chr9-133105859-CAGCCCCAG-CGCCCCAG	chr9	133105859	CAGCCCCAG	CGCCCCAG	109780.97	VQSRTrancheINDEL97.00to99.00	0	none	0	0	60	1e-6
chr9-133105860-AGCCCCAGCCCCCGCCCCAGCCCCCGCCCCAGCCCCCGCCCCAGCCCCC-*	chr9	133105860	AGCCCCAGCCCCCGCCCCAGCCCCCGCCCCAGCCCCCGCCCCAGCCCCC	*	1107592	VQSRTrancheINDEL97.00to99.00	0	none	0.4548779999999993	38	60	0.4548779999999993
chr9-133105860-AGCCCCAGCCCCCGCCCCAGCCCCCGCCCCAGCCCCCGCCCCAGCCCCC-A	chr9	133105860	AGCCCCAGCCCCCGCCCCAGCCCCCGCCCCAGCCCCCGCCCCAGCCCCC	A	1107592	VQSRTrancheINDEL97.00to99.00	0.0053347	eas	2.700000000000001e-5	0	60	0.0053347
chr9-133105860-AGCCCCAGCCCCCGCCCCAGCCCCCGCCCCAGCCCCCGCCCCAGCCCCC-ACCCCAGCCCCC	chr9	133105860	AGCCCCAGCCCCCGCCCCAGCCCCCGCCCCAGCCCCCGCCCCAGCCCCC	ACCCCAGCCCCC	1107592	VQSRTrancheINDEL97.00to99.00	0	none	0	0	60	1e-6
chr9-133105860-AGCCCCAGCCCCCGCCCCAGCCCCCGCCCCAGCCCCCGCCCCAGCCCCC-ACCCCAGCCCCCGCCCCAGCCCCCGCCCCAGCCCCCGCCCCAGCCCCC	chr9	133105860	AGCCCCAGCCCCCGCCCCAGCCCCCGCCCCAGCCCCCGCCCCAGCCCCC	ACCCCAGCCCCCGCCCCAGCCCCCGCCCCAGCCCCCGCCCCAGCCCCC	1107592	VQSRTrancheINDEL97.00to99.00	0	none	1.2000000000000002e-5	0	60	1.2000000000000002e-5
chr9-133105860-AGCCCCAGCCCCCGCCCCAGCCCCCGCCCCAGCCCCCGCCCCAGCCCCC-AGCCCCAGCCCCC	chr9	133105860	AGCCCCAGCCCCCGCCCCAGCCCCCGCCCCAGCCCCCGCCCCAGCCCCC	AGCCCCAGCCCCC	1107592	VQSRTrancheINDEL97.00to99.00	0	none	0.002676	0	60	0.002676
chr9-133105860-AGCCCCAGCCCCCGCCCCAGCCCCCGCCCCAGCCCCCGCCCCAGCCCCC-AGCCCCAGCCCCCGCCCCAGCCCCC	chr9	133105860	AGCCCCAGCCCCCGCCCCAGCCCCCGCCCCAGCCCCCGCCCCAGCCCCC	AGCCCCAGCCCCCGCCCCAGCCCCC	1107592	VQSRTrancheINDEL97.00to99.00	0	none	0.00252	0	60	0.00252
chr9-133105860-AGCCCCAGCCCCCGCCCCAGCCCCCGCCCCAGCCCCCGCCCCAGCCCCC-AGCCCCAGCCCCCGCCCCAGCCCCCGCCCCAGCCCCC	chr9	133105860	AGCCCCAGCCCCCGCCCCAGCCCCCGCCCCAGCCCCCGCCCCAGCCCCC	AGCCCCAGCCCCCGCCCCAGCCCCCGCCCCAGCCCCC	1107592	VQSRTrancheINDEL97.00to99.00	0	none	0.04912900000000002	0	60	0.04912900000000002
chr9-133105860-AGCCCCAGCCCCCGCCCCAGCCCCCGCCCCAGCCCCCGCCCCAGCCCCC-AGCCCCCGCCCCAGCCCCCGCCCCAGCCCCCGCCCCAGCCCCCGCCCCAGCCCCC	chr9	133105860	AGCCCCAGCCCCCGCCCCAGCCCCCGCCCCAGCCCCCGCCCCAGCCCCC	AGCCCCCGCCCCAGCCCCCGCCCCAGCCCCCGCCCCAGCCCCCGCCCCAGCCCCC	1107592	VQSRTrancheINDEL97.00to99.00	0	none	0	0	60	1e-6
chr9-133105860-AGCCCCAGCCCCCGCCCCAGCCCCCGCCCCAGCCCCCGCCCCAGCCCCC-CGCCCCAGCCCCCGCCCCAGCCCCCGCCCCAGCCCCCGCCCCAGCCCCC	chr9	133105860	AGCCCCAGCCCCCGCCCCAGCCCCCGCCCCAGCCCCCGCCCCAGCCCCC	CGCCCCAGCCCCCGCCCCAGCCCCCGCCCCAGCCCCCGCCCCAGCCCCC	1107592	VQSRTrancheINDEL97.00to99.00	0	none	0.01860600000000001	0	60	0.01860600000000001
chr9-133105861-G-*	chr9	133105861	G	*	671316	VQSRTrancheSNP99.80to99.90	0	none	0.5537250000000007	46	60	0.5537250000000007
chr9-133105861-G-C	chr9	133105861	G	C	671316	VQSRTrancheSNP99.80to99.90	0.48687	nfe	0.01518599999999999	0	60	0.48687
chr9-133105864-CCAGCCCCCGCCCCAGCCCCCGCCCCAGCCCCCGCCCCAGCCCCCGCCCCAGCCT-*	chr9	133105864	CCAGCCCCCGCCCCAGCCCCCGCCCCAGCCCCCGCCCCAGCCCCCGCCCCAGCCT	*	1133.97	VQSRTrancheINDEL99.00to99.50	0	none	0.5535010000000004	46	60	0.5535010000000004
chr9-133105864-CCAGCCCCCGCCCCAGCCCCCGCCCCAGCCCCCGCCCCAGCCCCCGCCCCAGCCT-C	chr9	133105864	CCAGCCCCCGCCCCAGCCCCCGCCCCAGCCCCCGCCCCAGCCCCCGCCCCAGCCT	C	1133.97	VQSRTrancheINDEL99.00to99.50	4.0327e-4	nfe	0	0	60	4.0327e-4
chr9-133105864-CCAGCCCCCGCCCCAGCCCCCGCCCCAGCCCCCGCCCCAGCCCCCGCCCCAGCCT-CGCCCCCGCCCCAGCCCCCGCCCCAGCCCCCGCCCCAGCCCCCGCCCCAGCCT	chr9	133105864	CCAGCCCCCGCCCCAGCCCCCGCCCCAGCCCCCGCCCCAGCCCCCGCCCCAGCCT	CGCCCCCGCCCCAGCCCCCGCCCCAGCCCCCGCCCCAGCCCCCGCCCCAGCCT	1133.97	VQSRTrancheINDEL99.00to99.50	0	none	1.8199999999999995e-4	0	60	1.8199999999999995e-4
chr9-133105865-CAG-*	chr9	133105865	CAG	*	119153.97	VQSRTrancheINDEL99.00to99.50	0	none	0.5527260000000003	46	60	0.5527260000000003
chr9-133105865-CAG-C	chr9	133105865	CAG	C	119153.97	VQSRTrancheINDEL99.00to99.50	0.10737	sas	0.003498	0	60	0.10737
chr9-133105865-CAG-CG	chr9	133105865	CAG	CG	119153.97	VQSRTrancheINDEL99.00to99.50	0	none	0	0	60	1e-6
chr9-133105866-AGCCCCCGCCCCAGCCCCCGCCCCAGCCCCCGCCCCAGCCCCC-*	chr9	133105866	AGCCCCCGCCCCAGCCCCCGCCCCAGCCCCCGCCCCAGCCCCC	*	701635	VQSRTrancheINDEL99.00to99.50	0	none	0.4848119999999993	38	60	0.4848119999999993
chr9-133105866-AGCCCCCGCCCCAGCCCCCGCCCCAGCCCCCGCCCCAGCCCCC-A	chr9	133105866	AGCCCCCGCCCCAGCCCCCGCCCCAGCCCCCGCCCCAGCCCCC	A	701635	VQSRTrancheINDEL99.00to99.50	0.015869	sas	0	0	60	0.015869
chr9-133105866-AGCCCCCGCCCCAGCCCCCGCCCCAGCCCCCGCCCCAGCCCCC-AGCCCCAGCCCCC	chr9	133105866	AGCCCCCGCCCCAGCCCCCGCCCCAGCCCCCGCCCCAGCCCCC	AGCCCCAGCCCCC	701635	VQSRTrancheINDEL99.00to99.50	0	none	0.00305	0	60	0.00305
chr9-133105866-AGCCCCCGCCCCAGCCCCCGCCCCAGCCCCCGCCCCAGCCCCC-AGCCCCAGCCCCCGCCCCAGCCCCC	chr9	133105866	AGCCCCCGCCCCAGCCCCCGCCCCAGCCCCCGCCCCAGCCCCC	AGCCCCAGCCCCCGCCCCAGCCCCC	701635	VQSRTrancheINDEL99.00to99.50	0	none	1.2000000000000002e-5	0	60	1.2000000000000002e-5
chr9-133105866-AGCCCCCGCCCCAGCCCCCGCCCCAGCCCCCGCCCCAGCCCCC-AGCCCCAGCCCCCGCCCCAGCCCCCGCCCCAGCCCCC	chr9	133105866	AGCCCCCGCCCCAGCCCCCGCCCCAGCCCCCGCCCCAGCCCCC	AGCCCCAGCCCCCGCCCCAGCCCCCGCCCCAGCCCCC	701635	VQSRTrancheINDEL99.00to99.50	0	none	9.17e-4	0	60	9.17e-4
chr9-133105866-AGCCCCCGCCCCAGCCCCCGCCCCAGCCCCCGCCCCAGCCCCC-CGCCCCCGCCCCAGCCCCCGCCCCAGCCCCCGCCCCAGCCCCC	chr9	133105866	AGCCCCCGCCCCAGCCCCCGCCCCAGCCCCCGCCCCAGCCCCC	CGCCCCCGCCCCAGCCCCCGCCCCAGCCCCCGCCCCAGCCCCC	701635	VQSRTrancheINDEL99.00to99.50	0	none	0.01649000000000003	0	60	0.01649000000000003
chr9-133105867-G-*	chr9	133105867	G	*	597940	VQSRTrancheSNP99.80to99.90	0	none	0.5557260000000007	46	60	0.5557260000000007
chr9-133105867-G-C	chr9	133105867	G	C	597940	VQSRTrancheSNP99.80to99.90	0.48229	nfe	0.01318499999999998	0	60	0.48229
chr9-133105872-CGCCCCAGCCCCCGCCCCAGCCCCCGCCCCA-*	chr9	133105872	CGCCCCAGCCCCCGCCCCAGCCCCCGCCCCA	*	105080	VQSRTrancheINDEL97.00to99.00	0	none	0.48568499999999987	38	60	0.48568499999999987
chr9-133105872-CGCCCCAGCCCCCGCCCCAGCCCCCGCCCCA-AGCCCCAGCCCCCGCCCCAGCCCCCGCCCCA	chr9	133105872	CGCCCCAGCCCCCGCCCCAGCCCCCGCCCCA	AGCCCCAGCCCCCGCCCCAGCCCCCGCCCCA	105080	VQSRTrancheINDEL97.00to99.00	0	none	0.00142499999999999	0	60	0.00142499999999999
chr9-133105872-CGCCCCAGCCCCCGCCCCAGCCCCCGCCCCA-C	chr9	133105872	CGCCCCAGCCCCCGCCCCAGCCCCCGCCCCA	C	105080	VQSRTrancheINDEL97.00to99.00	0.0069599	sas	1.2000000000000002e-5	0	60	0.0069599
chr9-133105872-CGCCCCAGCCCCCGCCCCAGCCCCCGCCCCA-CCCCCA	chr9	133105872	CGCCCCAGCCCCCGCCCCAGCCCCCGCCCCA	CCCCCA	105080	VQSRTrancheINDEL97.00to99.00	0	none	3.670000000000005e-4	0	60	3.670000000000005e-4
chr9-133105872-CGCCCCAGCCCCCGCCCCAGCCCCCGCCCCA-CCCCCAGCCCCCGCCCCAGCCCCCGCCCCA	chr9	133105872	CGCCCCAGCCCCCGCCCCAGCCCCCGCCCCA	CCCCCAGCCCCCGCCCCAGCCCCCGCCCCA	105080	VQSRTrancheINDEL97.00to99.00	0	none	4.5500000000000065e-4	0	60	4.5500000000000065e-4
chr9-133105872-CGCCCCAGCCCCCGCCCCAGCCCCCGCCCCA-CCCCCCGCCCCA	chr9	133105872	CGCCCCAGCCCCCGCCCCAGCCCCCGCCCCA	CCCCCCGCCCCA	105080	VQSRTrancheINDEL97.00to99.00	0	none	7.199999999999999e-5	0	60	7.199999999999999e-5
chr9-133105872-CGCCCCAGCCCCCGCCCCAGCCCCCGCCCCA-CCCCCCGCCCCAGCCCCCGCCCCA	chr9	133105872	CGCCCCAGCCCCCGCCCCAGCCCCCGCCCCA	CCCCCCGCCCCAGCCCCCGCCCCA	105080	VQSRTrancheINDEL97.00to99.00	0	none	6.970000000000005e-4	0	60	6.970000000000005e-4
chr9-133105872-CGCCCCAGCCCCCGCCCCAGCCCCCGCCCCA-CGCCCCCGCCCCAGCCCCCGCCCCA	chr9	133105872	CGCCCCAGCCCCCGCCCCAGCCCCCGCCCCA	CGCCCCCGCCCCAGCCCCCGCCCCA	105080	VQSRTrancheINDEL97.00to99.00	0	none	0.00191399999999999	0	60	0.00191399999999999
chr9-133105873-G-*	chr9	133105873	G	*	456233	VQSRTrancheSNP99.80to99.90	0	none	0.5021550000000001	46	60	0.5021550000000001
chr9-133105873-G-A	chr9	133105873	G	A	456233	VQSRTrancheSNP99.80to99.90	0	none	0	0	60	1e-6
chr9-133105873-G-C	chr9	133105873	G	C	456233	VQSRTrancheSNP99.80to99.90	0.43215	sas	0.01137399999999999	0	60	0.43215
chr9-133105873-G-T	chr9	133105873	G	T	456233	VQSRTrancheSNP99.80to99.90	0	none	1e-5	0	60	1e-5
chr9-133105876-C-*	chr9	133105876	C	*	874	VQSRTrancheSNP99.70to99.80	0	none	0.5022180000000005	46	60	0.5022180000000005
chr9-133105876-C-T	chr9	133105876	C	T	874	VQSRTrancheSNP99.70to99.80	0	none	1.2199999999999998e-4	0	60	1.2199999999999998e-4
chr9-133105877-CAG-*	chr9	133105877	CAG	*	9942.97	VQSRTrancheINDEL99.00to99.50	0	none	0.5022140000000004	46	60	0.5022140000000004
chr9-133105877-CAG-C	chr9	133105877	CAG	C	9942.97	VQSRTrancheINDEL99.00to99.50	0.0014357	sas	4.0700000000000046e-4	0	60	0.0014357
chr9-133105877-CAG-CCCCCCCCAAG	chr9	133105877	CAG	CCCCCCCCAAG	9942.97	VQSRTrancheINDEL99.00to99.50	0	none	1e-5	0	60	1e-5
chr9-133105878-AGCCCCCGCCCCAGCCCCCGCCCCAGCCCCC-*	chr9	133105878	AGCCCCCGCCCCAGCCCCCGCCCCAGCCCCC	*	270521	VQSRTrancheINDEL99.00to99.50	0	none	0.5022650000000005	46	60	0.5022650000000005
chr9-133105878-AGCCCCCGCCCCAGCCCCCGCCCCAGCCCCC-A	chr9	133105878	AGCCCCCGCCCCAGCCCCCGCCCCAGCCCCC	A	270521	VQSRTrancheINDEL99.00to99.50	0.031589	afr	1.64e-4	0	60	0.031589
chr9-133105878-AGCCCCCGCCCCAGCCCCCGCCCCAGCCCCC-AGCCCCAGCCCCC	chr9	133105878	AGCCCCCGCCCCAGCCCCCGCCCCAGCCCCC	AGCCCCAGCCCCC	270521	VQSRTrancheINDEL99.00to99.50	0	none	5.270000000000004e-4	0	60	5.270000000000004e-4
chr9-133105878-AGCCCCCGCCCCAGCCCCCGCCCCAGCCCCC-AGCCCCAGCCCCCGCCCCAGCCCCC	chr9	133105878	AGCCCCCGCCCCAGCCCCCGCCCCAGCCCCC	AGCCCCAGCCCCCGCCCCAGCCCCC	270521	VQSRTrancheINDEL99.00to99.50	0	none	4.099999999999998e-5	0	60	4.099999999999998e-5
chr9-133105878-AGCCCCCGCCCCAGCCCCCGCCCCAGCCCCC-CGCCCCCGCCCCAGCCCCCGCCCCAGCCCCC	chr9	133105878	AGCCCCCGCCCCAGCCCCCGCCCCAGCCCCC	CGCCCCCGCCCCAGCCCCCGCCCCAGCCCCC	270521	VQSRTrancheINDEL99.00to99.50	0	none	0.006041	0	60	0.006041
chr9-133105879-G-*	chr9	133105879	G	*	253629	VQSRTrancheSNP99.80to99.90	0	none	0.5011570000000007	46	60	0.5011570000000007
chr9-133105879-G-C	chr9	133105879	G	C	253629	VQSRTrancheSNP99.80to99.90	0.32153	sas	0.006023	0	60	0.32153
chr9-133105882-C-*	chr9	133105882	C	*	580.97	VQSRTrancheINDEL97.00to99.00	0	none	0.5009770000000006	46	60	0.5009770000000006
chr9-133105882-C-CT	chr9	133105882	C	CT	580.97	VQSRTrancheINDEL97.00to99.00	0	none	1.2199999999999998e-4	0	60	1.2199999999999998e-4
chr9-133105883-C-*	chr9	133105883	C	*	320.97	VQSRTrancheINDEL97.00to99.00	0	none	0.5003010000000006	46	60	0.5003010000000006
chr9-133105883-C-CAG	chr9	133105883	C	CAG	320.97	VQSRTrancheINDEL97.00to99.00	0	none	1.4399999999999998e-4	0	60	1.4399999999999998e-4
chr9-133105884-CGCCCCAGCCCCCG-*	chr9	133105884	CGCCCCAGCCCCCG	*	32879	VQSRTrancheINDEL97.00to99.00	0	none	0.4327659999999991	38	60	0.4327659999999991
chr9-133105884-CGCCCCAGCCCCCG-AGCCCCAGCCCCCG	chr9	133105884	CGCCCCAGCCCCCG	AGCCCCAGCCCCCG	32879	VQSRTrancheINDEL97.00to99.00	0	none	0.00156299999999999	0	60	0.00156299999999999
chr9-133105884-CGCCCCAGCCCCCG-C	chr9	133105884	CGCCCCAGCCCCCG	C	32879	VQSRTrancheINDEL97.00to99.00	0	none	4.999999999999997e-5	0	60	4.999999999999997e-5
chr9-133105884-CGCCCCAGCCCCCG-CCCCAGCCCCAGCCCCAGCCCCCG	chr9	133105884	CGCCCCAGCCCCCG	CCCCAGCCCCAGCCCCAGCCCCCG	32879	VQSRTrancheINDEL97.00to99.00	0	none	1.3000000000000004e-5	0	60	1.3000000000000004e-5
chr9-133105884-CGCCCCAGCCCCCG-CCCCCAGCCCCCG	chr9	133105884	CGCCCCAGCCCCCG	CCCCCAGCCCCCG	32879	VQSRTrancheINDEL97.00to99.00	0	none	3e-5	0	60	3e-5
chr9-133105884-CGCCCCAGCCCCCG-CCCCCCG	chr9	133105884	CGCCCCAGCCCCCG	CCCCCCG	32879	VQSRTrancheINDEL97.00to99.00	0	none	3e-5	0	60	3e-5
chr9-133105884-CGCCCCAGCCCCCG-CGCCCCAGCCCCAGCCCCCG	chr9	133105884	CGCCCCAGCCCCCG	CGCCCCAGCCCCAGCCCCCG	32879	VQSRTrancheINDEL97.00to99.00	0	none	0	0	60	1e-6
chr9-133105885-G-*	chr9	133105885	G	*	147639	VQSRTrancheSNP99.80to99.90	0	none	0.4957069999999998	46	60	0.4957069999999998
chr9-133105885-G-C	chr9	133105885	G	C	147639	VQSRTrancheSNP99.80to99.90	0.17559	sas	0.003178	0	60	0.17559
chr9-133105889-CAG-*	chr9	133105889	CAG	*	1380.97	VQSRTrancheINDEL97.00to99.00	0	none	0.49569999999999936	46	60	0.49569999999999936
chr9-133105889-CAG-C	chr9	133105889	CAG	C	1380.97	VQSRTrancheINDEL97.00to99.00	4.887e-5	nfe	1.4499999999999995e-4	0	60	1.4499999999999995e-4
chr9-133105890-AGCCCCC-*	chr9	133105890	AGCCCCC	*	3038	VQSRTrancheINDEL97.00to99.00	0	none	0.49569999999999936	46	60	0.49569999999999936
chr9-133105890-AGCCCCC-A	chr9	133105890	AGCCCCC	A	3038	VQSRTrancheINDEL97.00to99.00	0	none	5.9999999999999995e-5	0	60	5.9999999999999995e-5
chr9-133105890-AGCCCCC-CGCCCCC	chr9	133105890	AGCCCCC	CGCCCCC	3038	VQSRTrancheINDEL97.00to99.00	0	none	1.8999999999999993e-4	0	60	1.8999999999999993e-4
chr9-133105891-GC-*	chr9	133105891	GC	*	209.97	VQSRTrancheINDEL99.00to99.50	0	none	0.49579199999999934	46	60	0.49579199999999934
chr9-133105891-GC-G	chr9	133105891	GC	G	209.97	VQSRTrancheINDEL99.00to99.50	0	none	1.2299999999999998e-4	0	60	1.2299999999999998e-4
chr9-133105896-C-*	chr9	133105896	C	*	80894	PASS	0	none	0.4950559999999994	46	60	0.4950559999999994
chr9-133105896-C-A	chr9	133105896	C	A	80894	PASS	0.21151	afr	0.01510799999999998	0	60	0.21151
chr9-133105908-C-*	chr9	133105908	C	*	195292	VQSRTrancheSNP99.70to99.80	0	none	5.630000000000005e-4	0	44	5.630000000000005e-4
chr9-133105908-C-A	chr9	133105908	C	A	195292	VQSRTrancheSNP99.70to99.80	0.032824	afr	0.004457	0	44	0.032824
chr9-133105908-C-T	chr9	133105908	C	T	195292	VQSRTrancheSNP99.70to99.80	0.012378	mid	0.01099999999999999	0	44	0.012378
chr9-133106108-C-T	chr9	133106108	C	T	39051	PASS	0.001474	nfe	8.450000000000003e-4	1	118	0.001474
chr9-133106701-A-C	chr9	133106701	A	C	14622922	PASS	0.32115	mid	0.2745899999999993	43	134	0.32115
chr9-133107004-T-C	chr9	133107004	T	C	14438597	PASS	0.30543	mid	0.2704599999999998	43	134	0.30543
chr9-133107004-T-G	chr9	133107004	T	G	14438597	PASS	0	none	0	0	134	1e-6
chr9-133107106-C-T	chr9	133107106	C	T	1155193	PASS	0.023388	nfe	0.01259599999999999	5	134	0.023388
chr9-133107852-C-T	chr9	133107852	C	T	63206	PASS	0.0026924	nfe	0.00144799999999999	1	134	0.0026924
chr9-133108021-A-G	chr9	133108021	A	G	198668	PASS	0.0076816	nfe	0.002615	3	134	0.0076816
chr9-133108117-T-C	chr9	133108117	T	C	25140657	PASS	0.44944	afr	0.30655999999999944	44	134	0.44944
chr9-133108515-G-A	chr9	133108515	G	A	13678666	PASS	0.30477	mid	0.2707569999999998	43	134	0.30477
chr9-133108515-G-GTA	chr9	133108515	G	GTA	13678666	PASS	3.5e-7	nfe	0	0	134	1e-6
chr9-133109475-GC-AC	chr9	133109475	GC	AC	123281	PASS	0	none	0.005852	1	124	0.005852
chr9-133109475-GC-CC	chr9	133109475	GC	CC	123281	PASS	0	none	9e-6	0	124	9e-6
chr9-133109475-GC-G	chr9	133109475	GC	G	123281	PASS	0	none	0	0	124	1e-6
chr9-133109476-C-*	chr9	133109476	C	*	108855	PASS	0	none	0	0	132	1e-6
chr9-133109476-C-A	chr9	133109476	C	A	108855	PASS	0.070676	afr	0.007405	1	132	0.070676
chr9-133109498-C-T	chr9	133109498	C	T	8257	PASS	3.9891e-4	nfe	1.47e-4	1	134	3.9891e-4
chr9-133109779-G-A	chr9	133109779	G	A	10747982	PASS	0.31637	mid	0.26905599999999974	43	134	0.31637
chr9-133109787-ATTT-A	chr9	133109787	ATTT	A	816086.97	ExcessHet	0	none	0	0	102	1e-6
chr9-133109787-ATTT-AT	chr9	133109787	ATTT	AT	816086.97	ExcessHet	0	none	5.870000000000005e-4	0	102	5.870000000000005e-4
chr9-133109787-ATTT-ATT	chr9	133109787	ATTT	ATT	816086.97	ExcessHet	0	none	0.23945800000000003	14	102	0.23945800000000003
chr9-133109787-ATTT-ATTTT	chr9	133109787	ATTT	ATTTT	816086.97	ExcessHet	0	none	0.02756900000000002	2	102	0.02756900000000002
chr9-133109787-ATTT-ATTTTT	chr9	133109787	ATTT	ATTTTT	816086.97	ExcessHet	0	none	8.9e-5	0	102	8.9e-5
chr9-133110409-C-T	chr9	133110409	C	T	14825119	PASS	0.31955	sas	0.27801799999999954	43	134	0.31955
chr9-133112204-G-C	chr9	133112204	G	C	509	PASS	0	none	0	1	134	1e-6
chr9-133121181-CCGGCCCGGCGCGCGGCGGGGG-C	chr9	133121181	CCGGCCCGGCGCGCGGCGGGGG	C	267108	VQSRTrancheINDEL99.50to99.90	0.061785	amr	0.01435499999999999	0	0	0.061785
chr9-133121181-CCGGCCCGGCGCGCGGCGGGGG-TCGGCCCGGCGCGCGGCGGGGG	chr9	133121181	CCGGCCCGGCGCGCGGCGGGGG	TCGGCCCGGCGCGCGGCGGGGG	267108	VQSRTrancheINDEL99.50to99.90	0	none	9e-6	0	0	9e-6
chr9-133121183-G-*	chr9	133121183	G	*	87	VQSRTrancheSNP99.80to99.90	0	none	0.01435499999999999	0	0	0.01435499999999999
chr9-133121183-G-C	chr9	133121183	G	C	87	VQSRTrancheSNP99.80to99.90	0	none	0	0	0	1e-6
chr9-133121184-GCC-*	chr9	133121184	GCC	*	1023.97	VQSRTrancheINDEL99.00to99.50	0	none	0.01435499999999999	0	0	0.01435499999999999
chr9-133121184-GCC-G	chr9	133121184	GCC	G	1023.97	VQSRTrancheINDEL99.00to99.50	1.13e-6	nfe	3.3700000000000044e-4	0	0	3.3700000000000044e-4
chr9-133121185-C-*	chr9	133121185	C	*	342	VQSRTrancheSNP99.80to99.90	0	none	0.01485299999999998	0	0	0.01485299999999998
chr9-133121185-C-G	chr9	133121185	C	G	342	VQSRTrancheSNP99.80to99.90	0	none	1.47e-4	0	0	1.47e-4
chr9-133121186-CCGGCGCGCGGCGGGGGCGGCGGCG-*	chr9	133121186	CCGGCGCGCGGCGGGGGCGGCGGCG	*	871.97	VQSRTrancheINDEL97.00to99.00	0	none	0.01485299999999998	0	0	0.01485299999999998
chr9-133121186-CCGGCGCGCGGCGGGGGCGGCGGCG-C	chr9	133121186	CCGGCGCGCGGCGGGGGCGGCGGCG	C	871.97	VQSRTrancheINDEL97.00to99.00	0	none	0	0	0	1e-6
chr9-133121187-C-*	chr9	133121187	C	*	489	VQSRTrancheSNP99.80to99.90	0	none	0.01438099999999999	0	0	0.01438099999999999
chr9-133121187-C-T	chr9	133121187	C	T	489	VQSRTrancheSNP99.80to99.90	3.8766e-4	afr	3.6999999999999985e-5	0	0	3.8766e-4
chr9-133121188-GGC-*	chr9	133121188	GGC	*	50.97	VQSRTrancheINDEL97.00to99.00	0	none	0.01438099999999999	0	0	0.01438099999999999
chr9-133121188-GGC-G	chr9	133121188	GGC	G	50.97	VQSRTrancheINDEL97.00to99.00	0	none	9e-6	0	0	9e-6
chr9-133121190-CG-*	chr9	133121190	CG	*	873.97	VQSRTrancheINDEL99.00to99.50	0	none	0.01443399999999999	0	0	0.01443399999999999
chr9-133121190-CG-C	chr9	133121190	CG	C	873.97	VQSRTrancheINDEL99.00to99.50	0	none	0	0	0	1e-6
chr9-133121194-CGGCG-*	chr9	133121194	CGGCG	*	873.97	VQSRTrancheINDEL97.00to99.00	0	none	0.01438099999999999	0	0	0.01438099999999999
chr9-133121194-CGGCG-C	chr9	133121194	CGGCG	C	873.97	VQSRTrancheINDEL97.00to99.00	0	none	0	0	0	1e-6
chr9-133121202-G-*	chr9	133121202	G	*	886	VQSRTrancheSNP99.80to99.90	0	none	0.01438099999999999	0	0	0.01438099999999999
chr9-133121202-G-A	chr9	133121202	G	A	886	VQSRTrancheSNP99.80to99.90	0	none	0	0	0	1e-6
chr9-133129089-A-AGC	chr9	133129089	A	AGC	949	VQSRTrancheINDEL99.90to99.95	0	none	0	0	90	1e-6
chr9-133129089-A-AGCC	chr9	133129089	A	AGCC	949	VQSRTrancheINDEL99.90to99.95	0	none	0	0	90	1e-6
chr9-133129089-A-AGCCCCC	chr9	133129089	A	AGCCCCC	949	VQSRTrancheINDEL99.90to99.95	0	none	0	0	90	1e-6
chr9-133129089-A-AGCCCCCCCCCCC	chr9	133129089	A	AGCCCCCCCCCCC	949	VQSRTrancheINDEL99.90to99.95	0	none	0	0	90	1e-6
chr9-133129089-A-C	chr9	133129089	A	C	949	VQSRTrancheINDEL99.90to99.95	4.01e-6	nfe	1.47e-4	0	90	1.47e-4
chr9-133129089-A-G	chr9	133129089	A	G	949	VQSRTrancheINDEL99.90to99.95	4.204e-5	nfe	3.600000000000004e-4	1	90	3.600000000000004e-4
chr9-133129089-A-T	chr9	133129089	A	T	949	VQSRTrancheINDEL99.90to99.95	6.0304e-4	nfe	2.5100000000000014e-4	0	90	6.0304e-4
chr9-133129093-A-*	chr9	133129093	A	*	2945	VQSRTrancheSNP99.80to99.90	0	none	0	0	66	1e-6
chr9-133129093-A-C	chr9	133129093	A	C	2945	VQSRTrancheSNP99.80to99.90	2.5775e-4	nfe	0.002585	2	66	0.002585
chr9-133129097-A-*	chr9	133129097	A	*	5076	PASS	0	none	1.27e-4	0	54	1.27e-4
chr9-133129097-A-C	chr9	133129097	A	C	5076	PASS	6.5891e-4	nfe	0.003339	3	54	0.003339
chr9-133129098-G-*	chr9	133129098	G	*	8399	VQSRTrancheINDEL99.95to100.00	0	none	1.0799999999999996e-4	0	52	1.0799999999999996e-4
chr9-133129098-G-A	chr9	133129098	G	A	8399	VQSRTrancheINDEL99.95to100.00	4.6e-7	nfe	0	0	52	1e-6
chr9-133129098-G-C	chr9	133129098	G	C	8399	VQSRTrancheINDEL99.95to100.00	0.0010736	nfe	0.005276	6	52	0.005276
chr9-133129098-G-GCCCC	chr9	133129098	G	GCCCC	8399	VQSRTrancheINDEL99.95to100.00	0	none	0	0	52	1e-6
chr9-133129098-G-GCCCCCCCCCCCC	chr9	133129098	G	GCCCCCCCCCCCC	8399	VQSRTrancheINDEL99.95to100.00	0	none	0	0	52	1e-6
chr9-133129103-T-A	chr9	133129103	T	A	24770	PASS	0.015065	eas	0.01285699999999999	9	54	0.015065
chr9-133129103-T-C	chr9	133129103	T	C	24770	PASS	2.82e-6	nfe	1.0799999999999996e-4	0	54	1.0799999999999996e-4
chr9-133129108-G-A	chr9	133129108	G	A	17393	PASS	8.204e-5	eas	2.2000000000000003e-5	0	48	8.204e-5
chr9-133129108-G-C	chr9	133129108	G	C	17393	PASS	0.0057784	eas	0.00870899999999999	7	48	0.00870899999999999
chr9-133129117-A-C	chr9	133129117	A	C	271	PASS	2.49e-6	nfe	1.6699999999999994e-4	0	46	1.6699999999999994e-4
chr9-133129312-G-A	chr9	133129312	G	A	7561431	PASS	0.54771	eas	0.2840929999999998	37	134	0.54771
chr9-133129383-C-T	chr9	133129383	C	T	4698068	PASS	0.32191	mid	0.26465599999999945	44	134	0.32191
chr9-133129513-C-T	chr9	133129513	C	T	2526561	PASS	0.55371	eas	0.2750219999999993	37	134	0.55371
chr9-133152929-CA-*	chr9	133152929	CA	*	604.97	PASS	0	none	0	0	0	1e-6
chr9-133152929-CA-C	chr9	133152929	CA	C	604.97	PASS	0	none	1.27e-4	0	0	1.27e-4
chr9-133152929-CA-CAA	chr9	133152929	CA	CAA	604.97	PASS	0	none	1.87e-4	0	0	1.87e-4
chr9-133153270-G-A	chr9	133153270	G	A	2224	PASS	7.6037e-4	nfe	3.3800000000000046e-4	1	108	7.6037e-4
chr9-133153304-C-T	chr9	133153304	C	T	169	PASS	0	none	0	1	126	1e-6
chr9-133153658-G-A	chr9	133153658	G	A	240399	PASS	0.17896	amr	0.007042	1	134	0.17896
chr9-133153751-G-A	chr9	133153751	G	A	2120783	PASS	0.077257	mid	0.06022600000000001	8	134	0.077257
chr9-133154087-C-T	chr9	133154087	C	T	745807	PASS	0.22223	afr	0.01632800000000001	1	134	0.22223
chr9-133154258-G-T	chr9	133154258	G	T	1197369	PASS	0.10143	mid	0.06244700000000001	8	134	0.10143
chr9-133154451-A-G	chr9	133154451	A	G	29950	PASS	0.028719	afr	0.00209	1	134	0.028719
chr9-133154467-G-C	chr9	133154467	G	C	27989	PASS	0.028467	afr	0.00209	1	134	0.028467
chr9-133155071-C-*	chr9	133155071	C	*	18541762	PASS	0	none	0	0	134	1e-6
chr9-133155071-C-T	chr9	133155071	C	T	18541762	PASS	0.99077	eas	0.9063750000000004	127	134	0.99077
chr9-133155186-G-A	chr9	133155186	G	A	704584	PASS	0.032356	nfe	0.02282300000000001	2	134	0.032356
chr9-133155768-T-C	chr9	133155768	T	C	17711	PASS	6.0961e-4	nfe	4.730000000000004e-4	1	134	6.0961e-4
chr9-133155928-T-C	chr9	133155928	T	C	145842	PASS	0.0050641	nfe	0.002364	2	134	0.0050641
chr9-133155959-A-C	chr9	133155959	A	C	30117267	PASS	0	none	9e-6	0	134	9e-6
chr9-133155959-A-G	chr9	133155959	A	G	30117267	PASS	0.74777	afr	0.5250320000000006	74	134	0.74777
chr9-133155983-G-A	chr9	133155983	G	A	396914	PASS	0.014274	mid	0.006758	1	134	0.014274
chr9-133156154-C-T	chr9	133156154	C	T	16411	PASS	3.3834e-4	afr	1.6699999999999994e-4	1	134	3.3834e-4
chr9-133156163-A-T	chr9	133156163	A	T	3867888	PASS	0.53871	eas	0.106373	11	134	0.53871
chr9-133160916-A-G	chr9	133160916	A	G	545358	PASS	0.57888	eas	0.09038400000000002	8	52	0.57888
chr9-133160920-C-G	chr9	133160920	C	G	605345	PASS	0.57991	eas	0.10030500000000002	11	56	0.57991
chr9-133160920-C-T	chr9	133160920	C	T	605345	PASS	0	none	9e-6	0	56	9e-6
chr9-133160987-G-A	chr9	133160987	G	A	680102	PASS	0.56517	eas	0.11237000000000004	23	118	0.56517
chr9-133161012-GAAAAAA-AAAAAAA	chr9	133161012	GAAAAAA	AAAAAAA	1323295	PASS	0	none	2.2000000000000003e-5	0	124	2.2000000000000003e-5
chr9-133161012-GAAAAAA-G	chr9	133161012	GAAAAAA	G	1323295	PASS	0	none	3.6999999999999985e-5	0	124	3.6999999999999985e-5
chr9-133161012-GAAAAAA-GA	chr9	133161012	GAAAAAA	GA	1323295	PASS	0	none	0.110857	25	124	0.110857
chr9-133161012-GAAAAAA-GAA	chr9	133161012	GAAAAAA	GAA	1323295	PASS	0	none	5.870000000000005e-4	0	124	5.870000000000005e-4
chr9-133161012-GAAAAAA-GAAA	chr9	133161012	GAAAAAA	GAAA	1323295	PASS	0	none	2.7300000000000035e-4	2	124	2.7300000000000035e-4
chr9-133161012-GAAAAAA-GAAAA	chr9	133161012	GAAAAAA	GAAAA	1323295	PASS	0	none	0.006497	2	124	0.006497
chr9-133161012-GAAAAAA-GAAAAA	chr9	133161012	GAAAAAA	GAAAAA	1323295	PASS	0	none	0.07120800000000001	22	124	0.07120800000000001
chr9-133161012-GAAAAAA-GAAAAAAA	chr9	133161012	GAAAAAA	GAAAAAAA	1323295	PASS	0	none	0.04458600000000001	17	124	0.04458600000000001
chr9-133161012-GAAAAAA-GAAAAAAAA	chr9	133161012	GAAAAAA	GAAAAAAAA	1323295	PASS	0	none	0.002891	0	124	0.002891
chr9-133161012-GAAAAAA-GAAAAAAAAA	chr9	133161012	GAAAAAA	GAAAAAAAAA	1323295	PASS	0	none	8.9e-5	0	124	8.9e-5
chr9-133161015-A-*	chr9	133161015	A	*	4856	PASS	0	none	0.11305600000000002	26	114	0.11305600000000002
chr9-133161015-A-G	chr9	133161015	A	G	4856	PASS	0.022181	afr	3.6000000000000035e-4	0	114	0.022181
chr9-133161016-A-*	chr9	133161016	A	*	93	PASS	0	none	0.11252000000000002	24	122	0.11252000000000002
chr9-133161016-A-G	chr9	133161016	A	G	93	PASS	0	none	2.2000000000000003e-5	0	122	2.2000000000000003e-5
chr9-133161036-G-A	chr9	133161036	G	A	31637	PASS	0.013176	mid	0.00365	1	126	0.013176
chr9-133161036-G-T	chr9	133161036	G	T	31637	PASS	0	none	0	0	126	1e-6
chr9-133161054-C-T	chr9	133161054	C	T	1909	PASS	0.0010552	nfe	1.6699999999999994e-4	1	134	0.0010552
chr9-133161396-A-G	chr9	133161396	A	G	119713	PASS	0.012698	mid	0.006965	1	134	0.012698
chr9-133161540-TA-*	chr9	133161540	TA	*	1403793	PASS	0	none	9e-6	0	134	9e-6
chr9-133161540-TA-AA	chr9	133161540	TA	AA	1403793	PASS	0	none	3.6999999999999985e-5	0	134	3.6999999999999985e-5
chr9-133161540-TA-T	chr9	133161540	TA	T	1403793	PASS	0.50389	eas	0.08809000000000002	10	134	0.50389
chr9-133161540-TA-TAA	chr9	133161540	TA	TAA	1403793	PASS	0	none	6.800000000000003e-4	0	134	6.800000000000003e-4
chr9-133161540-TA-TAAA	chr9	133161540	TA	TAAA	1403793	PASS	0	none	9e-6	0	134	9e-6
chr9-133161540-TA-TAAAA	chr9	133161540	TA	TAAAA	1403793	PASS	0	none	0	0	134	1e-6
chr9-133161541-A-*	chr9	133161541	A	*	102671	PASS	0	none	0.08809000000000002	10	134	0.08809000000000002
chr9-133161541-A-T	chr9	133161541	A	T	102671	PASS	0.023994	sas	0.00588	0	134	0.023994
chr9-133161565-A-T	chr9	133161565	A	T	58465	PASS	0.0071862	sas	0.0036	1	134	0.0071862
chr9-133162355-G-A	chr9	133162355	G	A	6848518	PASS	0.51762	eas	0.200264	27	134	0.51762
chr9-133162458-T-C	chr9	133162458	T	C	6027138	PASS	0.54333	eas	0.228444	27	134	0.54333
chr9-133162468-G-A	chr9	133162468	G	A	432533	PASS	0.042168	afr	0.01382999999999999	1	134	0.042168
chr9-133162494-G-A	chr9	133162494	G	A	59038	PASS	0.0049268	nfe	0.002716	1	134	0.0049268
chr9-133162584-T-A	chr9	133162584	T	A	2922806	PASS	1.0151e-4	afr	0	0	134	1.0151e-4
chr9-133162584-T-C	chr9	133162584	T	C	2922806	PASS	0.54322	eas	0.227554	27	134	0.54322
chr9-133162633-T-G	chr9	133162633	T	G	99388	PASS	0.013739	nfe	0.00880699999999999	5	130	0.013739
chr9-133162643-C-A	chr9	133162643	C	A	784997	PASS	7.74e-6	sas	0	1	126	7.74e-6
chr9-133162643-C-T	chr9	133162643	C	T	784997	PASS	0.50509	eas	0.07866000000000001	10	126	0.50509
chr9-133163130-A-G	chr9	133163130	A	G	1172	PASS	0	none	3.810000000000003e-4	0	0	3.810000000000003e-4
chr9-133205149-G-A	chr9	133205149	G	A	3324355	PASS	0.48671	afr	0.31128699999999965	54	134	0.48671
chr9-133205149-G-T	chr9	133205149	G	T	3324355	PASS	0	none	0	0	134	1e-6
chr9-133205359-A-G	chr9	133205359	A	G	22503587	PASS	0.83747	nfe	0.7882610000000002	114	134	0.83747
chr9-133205684-A-AG	chr9	133205684	A	AG	141249.97	ExcessHet	0.0056431	sas	0.045868	9	126	0.045868
chr9-133205693-AGGACC-A	chr9	133205693	AGGACC	A	159478.97	ExcessHet	0.011822	sas	0.04723200000000001	12	128	0.04723200000000001
chr9-133205698-C-*	chr9	133205698	C	*	3377.97	VQSRTrancheINDEL95.00to96.00	0	none	0.04653300000000002	0	124	0.04653300000000002
chr9-133205698-C-CTT	chr9	133205698	C	CTT	3377.97	VQSRTrancheINDEL95.00to96.00	0	none	4.950000000000003e-4	12	124	4.950000000000003e-4
chr9-133205705-C-T	chr9	133205705	C	T	238938	ExcessHet	0.021944	sas	0.05320700000000001	13	124	0.05320700000000001
chr9-133205708-G-C	chr9	133205708	G	C	246093	ExcessHet	0.024559	sas	0.053715	13	124	0.053715
chr9-133205715-G-GGGC	chr9	133205715	G	GGGC	352796	ExcessHet	0.029614	sas	0.06918900000000003	15	132	0.06918900000000003
chr9-133205715-G-GGGT	chr9	133205715	G	GGGT	352796	ExcessHet	0	none	0	0	132	1e-6
chr9-133205715-G-T	chr9	133205715	G	T	352796	ExcessHet	0	none	0	0	132	1e-6
chr9-133205718-GCA-G	chr9	133205718	GCA	G	397735.97	ExcessHet	0.027502	sas	0.07078400000000001	15	126	0.07078400000000001
chr9-133205719-C-*	chr9	133205719	C	*	480	VQSRTrancheINDEL99.50to99.90	0	none	0.07076800000000001	15	118	0.07076800000000001
chr9-133205719-C-CGTGGG	chr9	133205719	C	CGTGGG	480	VQSRTrancheINDEL99.50to99.90	0	none	0	0	118	1e-6
chr9-133205719-C-T	chr9	133205719	C	T	480	VQSRTrancheINDEL99.50to99.90	7.8636e-4	mid	0	0	118	7.8636e-4
chr9-133205724-A-*	chr9	133205724	A	*	428637	ExcessHet	0	none	0	0	120	1e-6
chr9-133205724-A-G	chr9	133205724	A	G	428637	ExcessHet	0.034377	afr	0.073959	15	120	0.073959
chr9-133205725-T-*	chr9	133205725	T	*	433263.97	ExcessHet	0	none	0	0	126	1e-6
chr9-133205725-T-TA	chr9	133205725	T	TA	433263.97	ExcessHet	0.03647	sas	0.074319	15	126	0.074319
chr9-133205727-A-G	chr9	133205727	A	G	457287	ExcessHet	0.037709	sas	0.07553500000000002	16	118	0.07553500000000002
chr9-133205729-A-G	chr9	133205729	A	G	456185	ExcessHet	0.038402	afr	0.07534400000000002	16	116	0.07534400000000002
chr9-133205733-C-G	chr9	133205733	C	G	572364	ExcessHet	0.042927	afr	0.076963	18	122	0.076963
chr9-133205733-C-T	chr9	133205733	C	T	572364	ExcessHet	3.73e-6	nfe	0	0	122	3.73e-6
chr9-133205746-G-A	chr9	133205746	G	A	644501	ExcessHet	0.056925	afr	0.07863900000000001	17	116	0.07863900000000001
chr9-133205760-C-T	chr9	133205760	C	T	667155	ExcessHet	0.065021	afr	0.08362800000000002	18	118	0.08362800000000002
chr9-133205786-C-T	chr9	133205786	C	T	956590	ExcessHet	0.12629	afr	0.117313	18	118	0.12629
chr9-133205787-A-G	chr9	133205787	A	G	971400	ExcessHet	0.12892	afr	0.11742000000000002	18	118	0.12892
chr9-133205789-C-T	chr9	133205789	C	T	984391	ExcessHet	0.10982	afr	0.118031	18	124	0.118031
chr9-133205793-G-C	chr9	133205793	G	C	1015496	ExcessHet	0.13945	afr	0.119126	18	122	0.13945
chr9-133205798-T-A	chr9	133205798	T	A	913601	ExcessHet	0.13791	afr	0.094582	13	112	0.13791
chr9-133205799-G-GA	chr9	133205799	G	GA	910939.97	ExcessHet	0.1155	afr	0.09446700000000002	12	130	0.1155
chr9-133205804-TG-CG	chr9	133205804	TG	CG	993821	ExcessHet	0	none	3.6999999999999985e-5	0	112	3.6999999999999985e-5
chr9-133205804-TG-GG	chr9	133205804	TG	GG	993821	ExcessHet	0	none	0.09713100000000002	12	112	0.09713100000000002
chr9-133205804-TG-T	chr9	133205804	TG	T	993821	ExcessHet	2.2114e-4	eas	2.2000000000000003e-5	0	112	2.2114e-4
chr9-133205804-TG-TGG	chr9	133205804	TG	TGG	993821	ExcessHet	0	none	6.560000000000002e-4	0	112	6.560000000000002e-4
chr9-133205804-TG-TGGG	chr9	133205804	TG	TGGG	993821	ExcessHet	0	none	0	0	112	1e-6
chr9-133205806-G-GCA	chr9	133205806	G	GCA	1010185.97	ExcessHet	0.12262	afr	0.097608	12	130	0.12262
chr9-133205809-G-A	chr9	133205809	G	A	958676	ExcessHet	0.14502	afr	0.09796200000000002	12	112	0.14502
chr9-133205865-C-T	chr9	133205865	C	T	104032	PASS	0.0036009	nfe	0.00249	1	134	0.0036009
chr9-133205874-AG-A	chr9	133205874	AG	A	1568361.97	ExcessHet	0.097979	amr	0.091815	7	132	0.097979
chr9-133205896-C-G	chr9	133205896	C	G	2056374	ExcessHet	0	none	0	0	106	1e-6
chr9-133205896-C-T	chr9	133205896	C	T	2056374	ExcessHet	0.13716	afr	0.091911	7	106	0.13716
chr9-133205902-T-C	chr9	133205902	T	C	2074773	ExcessHet	0.1396	afr	0.091926	7	112	0.1396
chr9-133205932-C-T	chr9	133205932	C	T	3221844	PASS	0.047121	mid	0.08170700000000002	17	134	0.08170700000000002
chr9-133205990-GCCCAGACCCCATCGCAGCCCAGAGCTCAGAGCCCCAGAGCCCATCGCAGCCCAGAGCGCGGAGC-ACCCAGACCCCATCGCAGCCCAGAGCTCAGAGCCCCAGAGCCCATCGCAGCCCAGAGCGCGGAGC	chr9	133205990	GCCCAGACCCCATCGCAGCCCAGAGCTCAGAGCCCCAGAGCCCATCGCAGCCCAGAGCGCGGAGC	ACCCAGACCCCATCGCAGCCCAGAGCTCAGAGCCCCAGAGCCCATCGCAGCCCAGAGCGCGGAGC	31772	VQSRTrancheINDEL99.50to99.90	0	none	5.870000000000004e-4	2	134	5.870000000000004e-4
chr9-133205990-GCCCAGACCCCATCGCAGCCCAGAGCTCAGAGCCCCAGAGCCCATCGCAGCCCAGAGCGCGGAGC-G	chr9	133205990	GCCCAGACCCCATCGCAGCCCAGAGCTCAGAGCCCCAGAGCCCATCGCAGCCCAGAGCGCGGAGC	G	31772	VQSRTrancheINDEL99.50to99.90	0	none	0	0	134	1e-6
chr9-133206004-G-*	chr9	133206004	G	*	32391192	PASS	0	none	0	0	134	1e-6
chr9-133206004-G-A	chr9	133206004	G	A	32391192	PASS	0.75213	amr	0.6561920000000002	106	134	0.75213
chr9-133206018-AGAGCCCCAGAGCCCATCGCAGCCCAGAGCGCGGAGCCCCAGACCCCATCGCAGCCCAGAGCGCG-A	chr9	133206018	AGAGCCCCAGAGCCCATCGCAGCCCAGAGCGCGGAGCCCCAGACCCCATCGCAGCCCAGAGCGCG	A	493385	VQSRTrancheINDEL99.90to99.95	0.0072263	sas	0.01196799999999999	4	134	0.01196799999999999
chr9-133206018-AGAGCCCCAGAGCCCATCGCAGCCCAGAGCGCGGAGCCCCAGACCCCATCGCAGCCCAGAGCGCG-AGAGCCCCAGACCCCATCGCAGCCCAGAGCGCG	chr9	133206018	AGAGCCCCAGAGCCCATCGCAGCCCAGAGCGCGGAGCCCCAGACCCCATCGCAGCCCAGAGCGCG	AGAGCCCCAGACCCCATCGCAGCCCAGAGCGCG	493385	VQSRTrancheINDEL99.90to99.95	0	none	2.2000000000000003e-5	0	134	2.2000000000000003e-5
chr9-133206018-AGAGCCCCAGAGCCCATCGCAGCCCAGAGCGCGGAGCCCCAGACCCCATCGCAGCCCAGAGCGCG-GGAGCCCCAGAGCCCATCGCAGCCCAGAGCGCGGAGCCCCAGACCCCATCGCAGCCCAGAGCGCG	chr9	133206018	AGAGCCCCAGAGCCCATCGCAGCCCAGAGCGCGGAGCCCCAGACCCCATCGCAGCCCAGAGCGCG	GGAGCCCCAGAGCCCATCGCAGCCCAGAGCGCGGAGCCCCAGACCCCATCGCAGCCCAGAGCGCG	493385	VQSRTrancheINDEL99.90to99.95	0	none	3.6999999999999985e-5	0	134	3.6999999999999985e-5
chr9-133206021-G-*	chr9	133206021	G	*	1257	VQSRTrancheSNP99.80to99.90	0	none	0.01204699999999999	4	134	0.01204699999999999
chr9-133206021-G-T	chr9	133206021	G	T	1257	VQSRTrancheSNP99.80to99.90	8.37e-6	eas	0	0	134	8.37e-6
chr9-133206029-GCCCATCGCAGCCCAGAGCGCGGAGCCCCAGACCCCATCGCAGCCCAGAGCGCGGAGCCCCAGAC-*	chr9	133206029	GCCCATCGCAGCCCAGAGCGCGGAGCCCCAGACCCCATCGCAGCCCAGAGCGCGGAGCCCCAGAC	*	9475	VQSRTrancheINDEL99.90to99.95	0	none	0.01207199999999999	4	130	0.01207199999999999
chr9-133206029-GCCCATCGCAGCCCAGAGCGCGGAGCCCCAGACCCCATCGCAGCCCAGAGCGCGGAGCCCCAGAC-CCCCATCGCAGCCCAGAGCGCGGAGCCCCAGACCCCATCGCAGCCCAGAGCGCGGAGCCCCAGAC	chr9	133206029	GCCCATCGCAGCCCAGAGCGCGGAGCCCCAGACCCCATCGCAGCCCAGAGCGCGGAGCCCCAGAC	CCCCATCGCAGCCCAGAGCGCGGAGCCCCAGACCCCATCGCAGCCCAGAGCGCGGAGCCCCAGAC	9475	VQSRTrancheINDEL99.90to99.95	0	none	5.870000000000004e-4	0	130	5.870000000000004e-4
chr9-133206029-GCCCATCGCAGCCCAGAGCGCGGAGCCCCAGACCCCATCGCAGCCCAGAGCGCGGAGCCCCAGAC-G	chr9	133206029	GCCCATCGCAGCCCAGAGCGCGGAGCCCCAGACCCCATCGCAGCCCAGAGCGCGGAGCCCCAGAC	G	9475	VQSRTrancheINDEL99.90to99.95	3.265e-5	nfe	3.6999999999999985e-5	0	130	3.6999999999999985e-5
chr9-133206029-GCCCATCGCAGCCCAGAGCGCGGAGCCCCAGACCCCATCGCAGCCCAGAGCGCGGAGCCCCAGAC-GCCCATCGCAGCCCAGAGCGCGGAGCCCCAGAC	chr9	133206029	GCCCATCGCAGCCCAGAGCGCGGAGCCCCAGACCCCATCGCAGCCCAGAGCGCGGAGCCCCAGAC	GCCCATCGCAGCCCAGAGCGCGGAGCCCCAGAC	9475	VQSRTrancheINDEL99.90to99.95	0	none	1.27e-4	0	130	1.27e-4
chr9-133206029-GCCCATCGCAGCCCAGAGCGCGGAGCCCCAGACCCCATCGCAGCCCAGAGCGCGGAGCCCCAGAC-GCCCATCGCAGCCCAGAGCGCGGAGCCCCAGACCCCATCGCAGCCCAGAGCGCGGAGCCCCAGACCCCATCGCAGCCCAGAGCGCGGAGCCCCAGAC	chr9	133206029	GCCCATCGCAGCCCAGAGCGCGGAGCCCCAGACCCCATCGCAGCCCAGAGCGCGGAGCCCCAGAC	GCCCATCGCAGCCCAGAGCGCGGAGCCCCAGACCCCATCGCAGCCCAGAGCGCGGAGCCCCAGACCCCATCGCAGCCCAGAGCGCGGAGCCCCAGAC	9475	VQSRTrancheINDEL99.90to99.95	0	none	7.099999999999998e-5	0	130	7.099999999999998e-5
chr9-133206035-C-*	chr9	133206035	C	*	3036	PASS	0	none	0.01238699999999998	4	134	0.01238699999999998
chr9-133206035-C-T	chr9	133206035	C	T	3036	PASS	3.585e-4	amr	7.099999999999998e-5	0	134	3.585e-4
chr9-133206037-C-*	chr9	133206037	C	*	1176	PASS	0	none	0.01238699999999998	4	134	0.01238699999999998
chr9-133206037-C-A	chr9	133206037	C	A	1176	PASS	6.318e-5	mid	9e-6	0	134	6.318e-5
chr9-133206037-C-T	chr9	133206037	C	T	1176	PASS	0	none	0	0	134	1e-6
chr9-133206046-GCGCGGAGCCCCAGACCCCA-*	chr9	133206046	GCGCGGAGCCCCAGACCCCA	*	589.97	VQSRTrancheINDEL99.50to99.90	0	none	0.01238699999999998	4	134	0.01238699999999998
chr9-133206046-GCGCGGAGCCCCAGACCCCA-G	chr9	133206046	GCGCGGAGCCCCAGACCCCA	G	589.97	VQSRTrancheINDEL99.50to99.90	9.63e-6	sas	0	0	134	9.63e-6
chr9-133206048-G-*	chr9	133206048	G	*	2707	VQSRTrancheSNP99.90to99.95	0	none	0.01241399999999998	4	134	0.01241399999999998
chr9-133206048-G-A	chr9	133206048	G	A	2707	VQSRTrancheSNP99.90to99.95	4.0184e-4	eas	2.2000000000000003e-5	0	134	4.0184e-4
chr9-133206049-C-*	chr9	133206049	C	*	4093	PASS	0	none	0.01241299999999998	4	132	0.01241299999999998
chr9-133206049-C-T	chr9	133206049	C	T	4093	PASS	1.9741e-4	sas	7.099999999999998e-5	0	132	1.9741e-4
chr9-133206050-G-*	chr9	133206050	G	*	710	VQSRTrancheSNP99.90to99.95	0	none	0.01241399999999998	4	134	0.01241399999999998
chr9-133206050-G-A	chr9	133206050	G	A	710	VQSRTrancheSNP99.90to99.95	3.18e-5	amr	0	0	134	3.18e-5
chr9-133206051-G-*	chr9	133206051	G	*	469	VQSRTrancheSNP99.90to99.95	0	none	0.01233499999999998	4	134	0.01233499999999998
chr9-133206051-G-C	chr9	133206051	G	C	469	VQSRTrancheSNP99.90to99.95	0	none	0	0	134	1e-6
chr9-133206058-A-*	chr9	133206058	A	*	1243	VQSRTrancheSNP99.90to99.95	0	none	0.01233399999999998	4	134	0.01233399999999998
chr9-133206058-A-C	chr9	133206058	A	C	1243	VQSRTrancheSNP99.90to99.95	0	none	0	0	134	1e-6
chr9-133206062-C-*	chr9	133206062	C	*	6839	PASS	0	none	0.012098	4	134	0.012098
chr9-133206062-C-T	chr9	133206062	C	T	6839	PASS	2.2058e-4	sas	8.9e-5	0	134	2.2058e-4
chr9-133206066-TCGCAGCCCAGAGC-*	chr9	133206066	TCGCAGCCCAGAGC	*	616.97	VQSRTrancheINDEL99.90to99.95	0	none	0.01204699999999999	4	134	0.01204699999999999
chr9-133206066-TCGCAGCCCAGAGC-T	chr9	133206066	TCGCAGCCCAGAGC	T	616.97	VQSRTrancheINDEL99.90to99.95	1.07e-5	sas	0	0	134	1.07e-5
chr9-133206067-C-*	chr9	133206067	C	*	1261	VQSRTrancheSNP99.90to99.95	0	none	0.01207299999999999	4	134	0.01207299999999999
chr9-133206067-C-T	chr9	133206067	C	T	1261	VQSRTrancheSNP99.90to99.95	3.71e-6	nfe	0	0	134	3.71e-6
chr9-133206077-A-*	chr9	133206077	A	*	1223.97	VQSRTrancheINDEL99.50to99.90	0	none	0.01207299999999999	4	134	0.01207299999999999
chr9-133206077-A-AGT	chr9	133206077	A	AGT	1223.97	VQSRTrancheINDEL99.50to99.90	6.1e-7	nfe	9e-6	0	134	9e-6
chr9-133206078-GCGCGGAGCCCCAGACCCCA-*	chr9	133206078	GCGCGGAGCCCCAGACCCCA	*	34774.97	VQSRTrancheINDEL99.50to99.90	0	none	0.01207299999999999	4	134	0.01207299999999999
chr9-133206078-GCGCGGAGCCCCAGACCCCA-G	chr9	133206078	GCGCGGAGCCCCAGACCCCA	G	34774.97	VQSRTrancheINDEL99.50to99.90	0.0014405	sas	0.00105999999999999	0	134	0.0014405
chr9-133206079-C-*	chr9	133206079	C	*	22666025	PASS	0	none	0.01335599999999999	4	130	0.01335599999999999
chr9-133206079-C-A	chr9	133206079	C	A	22666025	PASS	0	none	0	0	130	1e-6
chr9-133206079-C-CGCGGAGCCCCAGACCCCATCGCAGCCCAGAGCGCGGAGCCCCAGACCCCATCGCAGCCCAGAGT	chr9	133206079	C	CGCGGAGCCCCAGACCCCATCGCAGCCCAGAGCGCGGAGCCCCAGACCCCATCGCAGCCCAGAGT	22666025	PASS	0	none	0	0	130	1e-6
chr9-133206079-C-CGCGGAGCCCCAGACCCCATCGCAGCCCAGAGT	chr9	133206079	C	CGCGGAGCCCCAGACCCCATCGCAGCCCAGAGT	22666025	PASS	0	none	0	0	130	1e-6
chr9-133206079-C-CGGAGCCCCAGACCCCATCGCAGCCCAGAGT	chr9	133206079	C	CGGAGCCCCAGACCCCATCGCAGCCCAGAGT	22666025	PASS	1.19e-6	nfe	9e-6	0	130	9e-6
chr9-133206079-C-T	chr9	133206079	C	T	22666025	PASS	0.75643	amr	0.6431620000000007	99	130	0.75643
chr9-133206211-C-T	chr9	133206211	C	T	12229613	PASS	0.58364	eas	0.40989399999999954	51	134	0.58364
chr9-133206442-C-T	chr9	133206442	C	T	7514967	PASS	0.30976	amr	0.17485100000000003	32	134	0.30976
chr9-133207428-T-C	chr9	133207428	T	C	636671	PASS	0.20907	afr	0.033331	2	134	0.20907
chr9-133207463-G-A	chr9	133207463	G	A	365417	PASS	0.034071	sas	0.01732900000000001	3	134	0.034071
chr9-133207796-T-C	chr9	133207796	T	C	469703	VQSRTrancheSNP99.80to99.90	0.019857	mid	0.02175300000000001	4	114	0.02175300000000001
chr9-133207808-T-C	chr9	133207808	T	C	1036790	VQSRTrancheINDEL99.50to99.90	0.018535	mid	0.02186100000000001	5	118	0.02186100000000001
chr9-133207808-T-TTCCCCATCCCTAACCCTCAGCC	chr9	133207808	T	TTCCCCATCCCTAACCCTCAGCC	1036790	VQSRTrancheINDEL99.50to99.90	0.0010779	nfe	7.500000000000004e-4	0	118	0.0010779
chr9-133208193-T-A	chr9	133208193	T	A	65394506	PASS	8.55e-5	mid	0	0	134	8.55e-5
chr9-133208193-T-C	chr9	133208193	T	C	65394506	PASS	1.95e-6	nfe	0	0	134	1.95e-6
chr9-133208193-T-G	chr9	133208193	T	G	65394506	PASS	0.84384	nfe	0.7915650000000003	114	134	0.84384
chr9-133208251-C-G	chr9	133208251	C	G	2038999	ExcessHet	0.14805	nfe	0.16507300000000005	30	134	0.16507300000000005
chr9-133208251-C-T	chr9	133208251	C	T	2038999	ExcessHet	1.132e-5	nfe	0	0	134	1.132e-5
chr9-133208253-C-T	chr9	133208253	C	T	1796469	PASS	0.19239	afr	0.03059300000000002	2	134	0.19239
chr9-133208306-T-*	chr9	133208306	T	*	3704842	ExcessHet	0	none	0.003397	0	134	0.003397
chr9-133208306-T-C	chr9	133208306	T	C	3704842	ExcessHet	0.13906	nfe	0.173315	31	134	0.173315
chr9-133208307-G-*	chr9	133208307	G	*	3789180	ExcessHet	0	none	0.00322	0	134	0.00322
chr9-133208307-G-C	chr9	133208307	G	C	3789180	ExcessHet	0.13981	nfe	0.173477	31	134	0.173477
chr9-133208307-G-GC	chr9	133208307	G	GC	3789180	ExcessHet	8.416e-5	afr	2.2000000000000003e-5	0	134	8.416e-5
chr9-133208308-C-T	chr9	133208308	C	T	24588666	ExcessHet	0.51604	eas	0.38564599999999977	45	134	0.51604
chr9-133208381-C-T	chr9	133208381	C	T	1177505	PASS	0.12843	afr	0.02552500000000001	2	134	0.12843
chr9-133208414-A-G	chr9	133208414	A	G	40685606	PASS	0.87213	afr	0.7984450000000005	114	134	0.87213
chr9-133208414-A-T	chr9	133208414	A	T	40685606	PASS	0	none	0	0	134	1e-6
chr9-133208492-C-G	chr9	133208492	C	G	16076	PASS	1.5474e-4	sas	0.004492	1	128	0.004492
chr9-133208708-C-T	chr9	133208708	C	T	267123	PASS	0.025523	amr	0.01008499999999999	1	134	0.025523
chr9-133208709-T-C	chr9	133208709	T	C	10748	VQSRTrancheSNP99.95to100.00	3.6082e-4	nfe	3.3800000000000046e-4	1	134	3.6082e-4
chr9-133208714-T-C	chr9	133208714	T	C	1150590	PASS	0.082859	afr	0.04446500000000002	7	134	0.082859
chr9-133209167-G-A	chr9	133209167	G	A	730967	VQSRTrancheSNP99.80to99.90	0.023483	nfe	0.01790900000000002	5	134	0.023483
chr9-133209272-G-C	chr9	133209272	G	C	427834	VQSRTrancheSNP99.80to99.90	0.022282	nfe	0.018832	7	134	0.022282
chr9-133209357-C-T	chr9	133209357	C	T	100028	ExcessHet	0.055922	nfe	0.03885000000000001	13	118	0.055922
chr9-133225101-C-G	chr9	133225101	C	G	590922	PASS	0	none	0	0	134	1e-6
chr9-133225101-C-T	chr9	133225101	C	T	590922	PASS	0.11235	afr	0.025816	2	134	0.11235
chr9-133225109-T-C	chr9	133225109	T	C	1361812	PASS	0.30026	afr	0.071308	10	134	0.30026
chr9-133225178-G-A	chr9	133225178	G	A	312671	PASS	0.024367	nfe	0.01804100000000002	7	134	0.024367
chr9-133226067-A-T	chr9	133226067	A	T	25253	PASS	0.020956	afr	0.00174299999999999	1	130	0.020956
chr9-133226121-G-A	chr9	133226121	G	A	641395	PASS	0.1313	afr	0.02831000000000001	7	134	0.1313
chr9-133226170-T-C	chr9	133226170	T	C	28405431	PASS	0.88535	afr	0.8096590000000001	113	134	0.88535
chr9-133226228-T-C	chr9	133226228	T	C	2019249	PASS	0.52599	afr	0.091471	10	134	0.52599
chr9-133226246-C-T	chr9	133226246	C	T	423669	PASS	0.043272	nfe	0.022056	4	134	0.043272
chr9-133226795-G-A	chr9	133226795	G	A	807	PASS	2.361e-5	nfe	0	1	134	2.361e-5
chr9-133226795-G-T	chr9	133226795	G	T	807	PASS	0	none	0	0	134	1e-6
chr9-133226812-T-C	chr9	133226812	T	C	13700520	PASS	0.9146	afr	0.8157540000000004	113	134	0.9146
chr9-133226832-T-C	chr9	133226832	T	C	497684	PASS	0.12545	afr	0.025763	2	134	0.12545
chr9-133227900-G-A	chr9	133227900	G	A	16252	PASS	0.0091942	afr	0.00115599999999999	1	134	0.0091942
chr9-133228386-A-T	chr9	133228386	A	T	45598	PASS	0.0094589	mid	0.01453199999999999	0	118	0.01453199999999999
chr9-133228388-T-C	chr9	133228388	T	C	46428	PASS	0.0080333	mid	0.01461399999999999	1	124	0.01461399999999999
chr9-133228397-T-C	chr9	133228397	T	C	47880	VQSRTrancheSNP99.90to99.95	0.0088742	mid	0.01471599999999999	2	116	0.01471599999999999
chr9-133228428-G-C	chr9	133228428	G	C	3585	VQSRTrancheSNP99.95to100.00	6.2468e-4	sas	0.00137499999999999	0	132	0.00137499999999999
chr9-133228432-TG-GG	chr9	133228432	TG	GG	5931	VQSRTrancheINDEL99.50to99.90	0	none	0.00186699999999999	0	132	0.00186699999999999
chr9-133228432-TG-T	chr9	133228432	TG	T	5931	VQSRTrancheINDEL99.50to99.90	0	none	0	0	132	1e-6
chr9-133228561-T-C	chr9	133228561	T	C	35644	VQSRTrancheSNP99.95to100.00	0.0015406	eas	0.00964099999999999	1	132	0.00964099999999999
chr9-133228570-T-C	chr9	133228570	T	C	21698	VQSRTrancheSNP99.95to100.00	5.544e-4	eas	0.007353	1	132	0.007353
chr9-133228585-G-T	chr9	133228585	G	T	9190	PASS	9.1475e-4	nfe	4.500000000000005e-4	1	134	9.1475e-4
chr9-133254740-C-*	chr9	133254740	C	*	31	PASS	0	none	9e-6	0	0	9e-6
chr9-133254740-C-T	chr9	133254740	C	T	31	PASS	0	none	0	0	0	1e-6
chr9-133254838-A-*	chr9	133254838	A	*	65794	PASS	0	none	0.002731	0	0	0.002731
chr9-133254838-A-ATGTTTGTG	chr9	133254838	A	ATGTTTGTG	65794	PASS	0	none	0	0	0	1e-6
chr9-133254838-A-G	chr9	133254838	A	G	65794	PASS	0.17079	nfe	0.060567	0	0	0.17079
chr9-133254854-G-*	chr9	133254854	G	*	18621	PASS	0	none	5.2999999999999994e-5	0	0	5.2999999999999994e-5
chr9-133254854-G-C	chr9	133254854	G	C	18621	PASS	0	none	0.006681	0	0	0.006681
chr9-133254854-G-GGC	chr9	133254854	G	GGC	18621	PASS	0	none	9e-6	0	0	9e-6
chr9-133254854-G-GTC	chr9	133254854	G	GTC	18621	PASS	0.0044568	nfe	0.006089	0	0	0.006089
chr9-133254860-CTGTG-*	chr9	133254860	CTGTG	*	11679	VQSRTrancheINDEL95.00to96.00	0	none	3.6999999999999985e-5	0	0	3.6999999999999985e-5
chr9-133254860-CTGTG-C	chr9	133254860	CTGTG	C	11679	VQSRTrancheINDEL95.00to96.00	0	none	0	0	0	1e-6
chr9-133254860-CTGTG-TTGTG	chr9	133254860	CTGTG	TTGTG	11679	VQSRTrancheINDEL95.00to96.00	0	none	0.00836099999999999	0	0	0.00836099999999999
chr9-133254953-G-*	chr9	133254953	G	*	225366	PASS	0	none	0	0	0	1e-6
chr9-133254953-G-A	chr9	133254953	G	A	225366	PASS	0.54319	nfe	0.10216	0	0	0.54319
chr9-133254953-G-GGGGAGGATGTGTATGTGATTTTGTGTCTGTGTCTTTCTGTGTGTGTCTGTGTATGTAATGGTGTGTCTCTGTGGCA	chr9	133254953	G	GGGGAGGATGTGTATGTGATTTTGTGTCTGTGTCTTTCTGTGTGTGTCTGTGTATGTAATGGTGTGTCTCTGTGGCA	225366	PASS	0	none	3.810000000000003e-4	0	0	3.810000000000003e-4
chr9-133254953-G-GGGGAGGATGTGTATGTGATTTTGTGTCTGTGTGTGTCTTTCTGTGTGTGTCTGTGTATGTAATGGTGTGTCTCTGTGGCA	chr9	133254953	G	GGGGAGGATGTGTATGTGATTTTGTGTCTGTGTGTGTCTTTCTGTGTGTGTCTGTGTATGTAATGGTGTGTCTCTGTGGCA	225366	PASS	0	none	9e-6	0	0	9e-6
chr9-133254953-G-T	chr9	133254953	G	T	225366	PASS	0	none	0	0	0	1e-6
chr9-133255089-TGTGTGATTGTGTGTCTGTGTGTGTCTGTGTATGTAATGGTGTGTCTCTGTGGCGGGGAGGGTGTGTGTGTGATTTTGTGTCTGTGTGTGTCTTTCTGTGTGTGTCTGTGTATGTAATGGTGTGTCTCTGTGGCGGGGAGGGGCTGC-*	chr9	133255089	TGTGTGATTGTGTGTCTGTGTGTGTCTGTGTATGTAATGGTGTGTCTCTGTGGCGGGGAGGGTGTGTGTGTGATTTTGTGTCTGTGTGTGTCTTTCTGTGTGTGTCTGTGTATGTAATGGTGTGTCTCTGTGGCGGGGAGGGGCTGC	*	15459	VQSRTrancheINDEL99.00to99.50	0	none	0.006919	0	18	0.006919
chr9-133255089-TGTGTGATTGTGTGTCTGTGTGTGTCTGTGTATGTAATGGTGTGTCTCTGTGGCGGGGAGGGTGTGTGTGTGATTTTGTGTCTGTGTGTGTCTTTCTGTGTGTGTCTGTGTATGTAATGGTGTGTCTCTGTGGCGGGGAGGGGCTGC-CGTGTGATTGTGTGTCTGTGTGTGTCTGTGTATGTAATGGTGTGTCTCTGTGGCGGGGAGGGTGTGTGTGTGATTTTGTGTCTGTGTGTGTCTTTCTGTGTGTGTCTGTGTATGTAATGGTGTGTCTCTGTGGCGGGGAGGGGCTGC	chr9	133255089	TGTGTGATTGTGTGTCTGTGTGTGTCTGTGTATGTAATGGTGTGTCTCTGTGGCGGGGAGGGTGTGTGTGTGATTTTGTGTCTGTGTGTGTCTTTCTGTGTGTGTCTGTGTATGTAATGGTGTGTCTCTGTGGCGGGGAGGGGCTGC	CGTGTGATTGTGTGTCTGTGTGTGTCTGTGTATGTAATGGTGTGTCTCTGTGGCGGGGAGGGTGTGTGTGTGATTTTGTGTCTGTGTGTGTCTTTCTGTGTGTGTCTGTGTATGTAATGGTGTGTCTCTGTGGCGGGGAGGGGCTGC	15459	VQSRTrancheINDEL99.00to99.50	0	none	0	0	18	1e-6
chr9-133255089-TGTGTGATTGTGTGTCTGTGTGTGTCTGTGTATGTAATGGTGTGTCTCTGTGGCGGGGAGGGTGTGTGTGTGATTTTGTGTCTGTGTGTGTCTTTCTGTGTGTGTCTGTGTATGTAATGGTGTGTCTCTGTGGCGGGGAGGGGCTGC-T	chr9	133255089	TGTGTGATTGTGTGTCTGTGTGTGTCTGTGTATGTAATGGTGTGTCTCTGTGGCGGGGAGGGTGTGTGTGTGATTTTGTGTCTGTGTGTGTCTTTCTGTGTGTGTCTGTGTATGTAATGGTGTGTCTCTGTGGCGGGGAGGGGCTGC	T	15459	VQSRTrancheINDEL99.00to99.50	0.0047669	eas	0.004506	1	18	0.0047669
chr9-133255095-A-*	chr9	133255095	A	*	33	PASS	0	none	0.004989	1	14	0.004989
chr9-133255095-A-G	chr9	133255095	A	G	33	PASS	0	none	0	0	14	1e-6
chr9-133255096-TTGTGTGTCTG-*	chr9	133255096	TTGTGTGTCTG	*	376149	VQSRTrancheINDEL96.00to97.00	0	none	0.004555	1	12	0.004555
chr9-133255096-TTGTGTGTCTG-CTGTGTGTCTG	chr9	133255096	TTGTGTGTCTG	CTGTGTGTCTG	376149	VQSRTrancheINDEL96.00to97.00	0	none	0	0	12	1e-6
chr9-133255096-TTGTGTGTCTG-GTGTGTGTCTG	chr9	133255096	TTGTGTGTCTG	GTGTGTGTCTG	376149	VQSRTrancheINDEL96.00to97.00	0	none	9e-6	0	12	9e-6
chr9-133255096-TTGTGTGTCTG-T	chr9	133255096	TTGTGTGTCTG	T	376149	VQSRTrancheINDEL96.00to97.00	0.077737	amr	0.05981700000000001	0	12	0.077737
chr9-133255096-TTGTGTGTCTG-TTGTGTCTG	chr9	133255096	TTGTGTGTCTG	TTGTGTCTG	376149	VQSRTrancheINDEL96.00to97.00	0	none	0.003741	0	12	0.003741
chr9-133255097-T-*	chr9	133255097	T	*	39	VQSRTrancheSNP99.80to99.90	0	none	0.06877300000000003	1	8	0.06877300000000003
chr9-133255097-T-C	chr9	133255097	T	C	39	VQSRTrancheSNP99.80to99.90	0	none	9e-6	0	8	9e-6
chr9-133255098-G-*	chr9	133255098	G	*	1045	PASS	0	none	0.06876900000000002	1	6	0.06876900000000002
chr9-133255098-G-T	chr9	133255098	G	T	1045	PASS	1.4145e-4	nfe	4.480000000000004e-4	0	6	4.480000000000004e-4
chr9-133255100-G-*	chr9	133255100	G	*	84	PASS	0	none	0.06474400000000001	1	8	0.06474400000000001
chr9-133255100-G-A	chr9	133255100	G	A	84	PASS	0	none	0	0	8	1e-6
chr9-133255102-GTC-*	chr9	133255102	GTC	*	2012	VQSRTrancheINDEL97.00to99.00	0	none	0.064713	1	6	0.064713
chr9-133255102-GTC-G	chr9	133255102	GTC	G	2012	VQSRTrancheINDEL97.00to99.00	0	none	0	0	6	1e-6
chr9-133255102-GTC-GTCTGTGTATGTAATGGTGTGTCTCTGTGGCGGGGAGGGTGTGTGTGTGATTTTGTGTCTCTGTGTGTCTTTC	chr9	133255102	GTC	GTCTGTGTATGTAATGGTGTGTCTCTGTGGCGGGGAGGGTGTGTGTGTGATTTTGTGTCTCTGTGTGTCTTTC	2012	VQSRTrancheINDEL97.00to99.00	0	none	0.00136999999999999	0	6	0.00136999999999999
chr9-133255102-GTC-GTGTATGTAATGGTGTGTCTCTGTGGCGGGGAGGGTGTGTGTGTGATTTTGTGTCTCTGTGTGTCTTTC	chr9	133255102	GTC	GTGTATGTAATGGTGTGTCTCTGTGGCGGGGAGGGTGTGTGTGTGATTTTGTGTCTCTGTGTGTCTTTC	2012	VQSRTrancheINDEL97.00to99.00	0	none	0	0	6	1e-6
chr9-133255102-GTC-TTC	chr9	133255102	GTC	TTC	2012	VQSRTrancheINDEL97.00to99.00	0	none	0	0	6	1e-6
chr9-133255103-T-*	chr9	133255103	T	*	132	PASS	0	none	0.06471700000000001	1	6	0.06471700000000001
chr9-133255103-T-C	chr9	133255103	T	C	132	PASS	0	none	0	0	6	1e-6
chr9-133255104-C-*	chr9	133255104	C	*	2493	VQSRTrancheINDEL96.00to97.00	0	none	0.06471000000000002	1	2	0.06471000000000002
chr9-133255104-C-CTGTGTATGTAATGGTGTGTCTCTGTGGCGGGGAGGGTGTGTGTGTGATTTTGTGTCTCTGTGTGTCTTTCTGTGTGTGTCTGTGTATGTAATGGTGTGTCTCTGTGGCGGGGAGGGGCTGTGTGTGATTGTGTGTG	chr9	133255104	C	CTGTGTATGTAATGGTGTGTCTCTGTGGCGGGGAGGGTGTGTGTGTGATTTTGTGTCTCTGTGTGTCTTTCTGTGTGTGTCTGTGTATGTAATGGTGTGTCTCTGTGGCGGGGAGGGGCTGTGTGTGATTGTGTGTG	2493	VQSRTrancheINDEL96.00to97.00	0	none	0	0	2	1e-6
chr9-133255104-C-G	chr9	133255104	C	G	2493	VQSRTrancheINDEL96.00to97.00	0.0097698	nfe	0.00132199999999999	0	2	0.0097698
chr9-133255106-GTGTGTGTC-*	chr9	133255106	GTGTGTGTC	*	64	VQSRTrancheINDEL99.50to99.90	0	none	0.06466700000000002	1	6	0.06466700000000002
chr9-133255106-GTGTGTGTC-CTGTGTGTC	chr9	133255106	GTGTGTGTC	CTGTGTGTC	64	VQSRTrancheINDEL99.50to99.90	0	none	0	0	6	1e-6
chr9-133255106-GTGTGTGTC-G	chr9	133255106	GTGTGTGTC	G	64	VQSRTrancheINDEL99.50to99.90	0	none	0	0	6	1e-6
chr9-133255109-T-*	chr9	133255109	T	*	45	VQSRTrancheSNP99.80to99.90	0	none	0.004232	1	26	0.004232
chr9-133255109-T-G	chr9	133255109	T	G	45	VQSRTrancheSNP99.80to99.90	0	none	0	0	26	1e-6
chr9-133255110-GTGTCTGTGTA-*	chr9	133255110	GTGTCTGTGTA	*	1819	VQSRTrancheINDEL96.00to97.00	0	none	0.004232	1	22	0.004232
chr9-133255110-GTGTCTGTGTA-ATGTCTGTGTA	chr9	133255110	GTGTCTGTGTA	ATGTCTGTGTA	1819	VQSRTrancheINDEL96.00to97.00	0	none	2.720000000000003e-4	0	22	2.720000000000003e-4
chr9-133255110-GTGTCTGTGTA-CTGTCTGTGTA	chr9	133255110	GTGTCTGTGTA	CTGTCTGTGTA	1819	VQSRTrancheINDEL96.00to97.00	0	none	0	0	22	1e-6
chr9-133255110-GTGTCTGTGTA-G	chr9	133255110	GTGTCTGTGTA	G	1819	VQSRTrancheINDEL96.00to97.00	5.972e-5	sas	1.27e-4	0	22	1.27e-4
chr9-133255112-G-*	chr9	133255112	G	*	70660	VQSRTrancheINDEL99.50to99.90	0	none	0.004462	1	32	0.004462
chr9-133255112-G-GTCTT	chr9	133255112	G	GTCTT	70660	VQSRTrancheINDEL99.50to99.90	0.0077298	amr	0.028836	0	32	0.028836
chr9-133255112-G-T	chr9	133255112	G	T	70660	VQSRTrancheINDEL99.50to99.90	0	none	0	0	32	1e-6
chr9-133255114-CTGTGTATGTA-*	chr9	133255114	CTGTGTATGTA	*	92.97	VQSRTrancheINDEL99.50to99.90	0	none	0.00441	1	20	0.00441
chr9-133255114-CTGTGTATGTA-C	chr9	133255114	CTGTGTATGTA	C	92.97	VQSRTrancheINDEL99.50to99.90	0	none	9e-6	0	20	9e-6
chr9-133255116-G-*	chr9	133255116	G	*	68824	VQSRTrancheSNP99.80to99.90	0	none	0.004461	1	16	0.004461
chr9-133255116-G-A	chr9	133255116	G	A	68824	VQSRTrancheSNP99.80to99.90	0	none	0	0	16	1e-6
chr9-133255116-G-C	chr9	133255116	G	C	68824	VQSRTrancheSNP99.80to99.90	0.013274	amr	0.02781800000000002	0	16	0.02781800000000002
chr9-133255116-G-T	chr9	133255116	G	T	68824	VQSRTrancheSNP99.80to99.90	0	none	2.2000000000000003e-5	0	16	2.2000000000000003e-5
chr9-133255120-A-*	chr9	133255120	A	*	619	VQSRTrancheINDEL99.50to99.90	0	none	0.004434	1	4	0.004434
chr9-133255120-A-ATGTAATGGTGTGTCTCTGTGGCGGGGAGGGGCTGTGTGTGATTGTGTGTCTGGGTGTGTCTTTCTC	chr9	133255120	A	ATGTAATGGTGTGTCTCTGTGGCGGGGAGGGGCTGTGTGTGATTGTGTGTCTGGGTGTGTCTTTCTC	619	VQSRTrancheINDEL99.50to99.90	0	none	0	0	4	1e-6
chr9-133255120-A-ATGTAATGGTGTGTCTCTGTGGCGGGGAGGGGCTGTGTGTGATTGTGTGTCTGTGTG	chr9	133255120	A	ATGTAATGGTGTGTCTCTGTGGCGGGGAGGGGCTGTGTGTGATTGTGTGTCTGTGTG	619	VQSRTrancheINDEL99.50to99.90	0	none	6.999999999999998e-5	0	4	6.999999999999998e-5
chr9-133255120-A-C	chr9	133255120	A	C	619	VQSRTrancheINDEL99.50to99.90	0	none	0	0	4	1e-6
chr9-133255120-A-G	chr9	133255120	A	G	619	VQSRTrancheINDEL99.50to99.90	7.3716e-4	nfe	4.720000000000004e-4	0	4	7.3716e-4
chr9-133255122-GTAATGGTGTGTCTCTGTGGCGGGGAGGGTGTGTGTGTGATTTTGTGTCTGTGTGTGTCTTTCTGTGTGTGTC-*	chr9	133255122	GTAATGGTGTGTCTCTGTGGCGGGGAGGGTGTGTGTGTGATTTTGTGTCTGTGTGTGTCTTTCTGTGTGTGTC	*	65251.97	VQSRTrancheINDEL99.50to99.90	0	none	0.004255	1	8	0.004255
chr9-133255122-GTAATGGTGTGTCTCTGTGGCGGGGAGGGTGTGTGTGTGATTTTGTGTCTGTGTGTGTCTTTCTGTGTGTGTC-G	chr9	133255122	GTAATGGTGTGTCTCTGTGGCGGGGAGGGTGTGTGTGTGATTTTGTGTCTGTGTGTGTCTTTCTGTGTGTGTC	G	65251.97	VQSRTrancheINDEL99.50to99.90	0	none	0	0	8	1e-6
chr9-133255122-GTAATGGTGTGTCTCTGTGGCGGGGAGGGTGTGTGTGTGATTTTGTGTCTGTGTGTGTCTTTCTGTGTGTGTC-GTGTGTATAATGGTGTGTCTCTGTGGCGGGGAGGGTGTGTGTGTGATTTTGTGTCTGTGTGTGTCTTTCTGTGTGTGTC	chr9	133255122	GTAATGGTGTGTCTCTGTGGCGGGGAGGGTGTGTGTGTGATTTTGTGTCTGTGTGTGTCTTTCTGTGTGTGTC	GTGTGTATAATGGTGTGTCTCTGTGGCGGGGAGGGTGTGTGTGTGATTTTGTGTCTGTGTGTGTCTTTCTGTGTGTGTC	65251.97	VQSRTrancheINDEL99.50to99.90	0	none	0.02667100000000001	0	8	0.02667100000000001
chr9-133255125-A-*	chr9	133255125	A	*	90	VQSRTrancheSNP99.80to99.90	0	none	0.004231	1	16	0.004231
chr9-133255125-A-T	chr9	133255125	A	T	90	VQSRTrancheSNP99.80to99.90	0	none	0	0	16	1e-6
chr9-133255126-T-*	chr9	133255126	T	*	73758	VQSRTrancheINDEL99.50to99.90	0	none	0.004229	1	4	0.004229
chr9-133255126-T-C	chr9	133255126	T	C	73758	VQSRTrancheINDEL99.50to99.90	0.034158	amr	0.02831000000000001	0	4	0.034158
chr9-133255126-T-G	chr9	133255126	T	G	73758	VQSRTrancheINDEL99.50to99.90	0	none	0	0	4	1e-6
chr9-133255126-T-TGGTGTGTCTCTGTGGCGGGGAGGGGCTGTGTGTGATTGTGTGTCTGTGTGTGTCTTTCTCTGTATGTGTGTATAAC	chr9	133255126	T	TGGTGTGTCTCTGTGGCGGGGAGGGGCTGTGTGTGATTGTGTGTCTGTGTGTGTCTTTCTCTGTATGTGTGTATAAC	73758	VQSRTrancheINDEL99.50to99.90	8.282e-5	nfe	0.00137199999999999	0	4	0.00137199999999999
chr9-133255132-GTC-*	chr9	133255132	GTC	*	154	VQSRTrancheINDEL99.00to99.50	0	none	0.004232	1	28	0.004232
chr9-133255132-GTC-CTC	chr9	133255132	GTC	CTC	154	VQSRTrancheINDEL99.00to99.50	0	none	0	0	28	1e-6
chr9-133255132-GTC-G	chr9	133255132	GTC	G	154	VQSRTrancheINDEL99.00to99.50	0	none	0	0	28	1e-6
chr9-133255136-C-*	chr9	133255136	C	*	325	PASS	0	none	0.004233	1	32	0.004233
chr9-133255136-C-G	chr9	133255136	C	G	325	PASS	0	none	2.2000000000000003e-5	0	32	2.2000000000000003e-5
chr9-133255142-C-*	chr9	133255142	C	*	195	VQSRTrancheINDEL99.50to99.90	0	none	0.004206	1	24	0.004206
chr9-133255142-C-CGGGGAGGGGCTGTGTGTGATTGTGTGTCTGTGTGTGTCATGGTGTGTCTCTGTGGA	chr9	133255142	C	CGGGGAGGGGCTGTGTGTGATTGTGTGTCTGTGTGTGTCATGGTGTGTCTCTGTGGA	195	VQSRTrancheINDEL99.50to99.90	0	none	9e-6	0	24	9e-6
chr9-133255142-C-T	chr9	133255142	C	T	195	VQSRTrancheINDEL99.50to99.90	0	none	3.6999999999999985e-5	0	24	3.6999999999999985e-5
chr9-133255143-G-*	chr9	133255143	G	*	269	VQSRTrancheSNP99.80to99.90	0	none	0.004205	1	12	0.004205
chr9-133255143-G-A	chr9	133255143	G	A	269	VQSRTrancheSNP99.80to99.90	0	none	2.2000000000000003e-5	0	12	2.2000000000000003e-5
chr9-133255143-G-T	chr9	133255143	G	T	269	VQSRTrancheSNP99.80to99.90	0	none	9e-6	0	12	9e-6
chr9-133255147-A-*	chr9	133255147	A	*	5108	VQSRTrancheINDEL99.50to99.90	0	none	0.004207	1	34	0.004207
chr9-133255147-A-AGGGGCTGTGTGTGATTGTGTGTCTGTGTGTGTCTTTCTCTGTATGTGTGTATAACGGTGTGTCTCTGTGGCGGGGG	chr9	133255147	A	AGGGGCTGTGTGTGATTGTGTGTCTGTGTGTGTCTTTCTCTGTATGTGTGTATAACGGTGTGTCTCTGTGGCGGGGG	5108	VQSRTrancheINDEL99.50to99.90	0	none	0	0	34	1e-6
chr9-133255147-A-G	chr9	133255147	A	G	5108	VQSRTrancheINDEL99.50to99.90	5.8113e-4	nfe	0.00117899999999999	0	34	0.00117899999999999
chr9-133255149-GGTGT-*	chr9	133255149	GGTGT	*	365.97	VQSRTrancheINDEL97.00to99.00	0	none	0.004206	1	22	0.004206
chr9-133255149-GGTGT-G	chr9	133255149	GGTGT	G	365.97	VQSRTrancheINDEL97.00to99.00	2.65e-5	sas	9e-6	0	22	2.65e-5
chr9-133255150-G-*	chr9	133255150	G	*	109	PASS	0	none	0.004258	1	34	0.004258
chr9-133255150-G-A	chr9	133255150	G	A	109	PASS	0	none	9e-6	0	34	9e-6
chr9-133255150-G-T	chr9	133255150	G	T	109	PASS	0	none	0	0	34	1e-6
chr9-133255151-T-*	chr9	133255151	T	*	5958	VQSRTrancheSNP99.70to99.80	0	none	0.004282	1	22	0.004282
chr9-133255151-T-G	chr9	133255151	T	G	5958	VQSRTrancheSNP99.70to99.80	0.0021705	sas	0.002863	0	22	0.002863
chr9-133255153-T-*	chr9	133255153	T	*	133	VQSRTrancheSNP99.80to99.90	0	none	0.004082	1	52	0.004082
chr9-133255153-T-G	chr9	133255153	T	G	133	VQSRTrancheSNP99.80to99.90	0	none	1.0799999999999996e-4	0	52	1.0799999999999996e-4
chr9-133255156-G-*	chr9	133255156	G	*	927	PASS	0	none	0.004027	1	22	0.004027
chr9-133255156-G-A	chr9	133255156	G	A	927	PASS	4.9535e-4	sas	4.950000000000003e-4	0	22	4.9535e-4
chr9-133255159-T-*	chr9	133255159	T	*	88	PASS	0	none	0.003827	1	48	0.003827
chr9-133255159-T-G	chr9	133255159	T	G	88	PASS	0	none	0	0	48	1e-6
chr9-133255161-A-*	chr9	133255161	A	*	568	VQSRTrancheSNP99.80to99.90	0	none	0.003826	1	40	0.003826
chr9-133255161-A-G	chr9	133255161	A	G	568	VQSRTrancheSNP99.80to99.90	2.001e-5	nfe	1.0799999999999996e-4	0	40	1.0799999999999996e-4
chr9-133255162-T-*	chr9	133255162	T	*	124	PASS	0	none	0.003824	1	22	0.003824
chr9-133255162-T-G	chr9	133255162	T	G	124	PASS	0	none	5.2999999999999994e-5	0	22	5.2999999999999994e-5
chr9-133255164-TTGTGTCTGTGTGTGTCTTTCTGTGTGTGTCTGTGTATGTAATGGTGTGTCTCTGTGGCGGGGAGGGGCTGCGTGTGATTG-*	chr9	133255164	TTGTGTCTGTGTGTGTCTTTCTGTGTGTGTCTGTGTATGTAATGGTGTGTCTCTGTGGCGGGGAGGGGCTGCGTGTGATTG	*	97	VQSRTrancheINDEL99.00to99.50	0	none	0.003826	1	38	0.003826
chr9-133255164-TTGTGTCTGTGTGTGTCTTTCTGTGTGTGTCTGTGTATGTAATGGTGTGTCTCTGTGGCGGGGAGGGGCTGCGTGTGATTG-GTGTGTCTGTGTGTGTCTTTCTGTGTGTGTCTGTGTATGTAATGGTGTGTCTCTGTGGCGGGGAGGGGCTGCGTGTGATTG	chr9	133255164	TTGTGTCTGTGTGTGTCTTTCTGTGTGTGTCTGTGTATGTAATGGTGTGTCTCTGTGGCGGGGAGGGGCTGCGTGTGATTG	GTGTGTCTGTGTGTGTCTTTCTGTGTGTGTCTGTGTATGTAATGGTGTGTCTCTGTGGCGGGGAGGGGCTGCGTGTGATTG	97	VQSRTrancheINDEL99.00to99.50	0	none	9e-6	0	38	9e-6
chr9-133255164-TTGTGTCTGTGTGTGTCTTTCTGTGTGTGTCTGTGTATGTAATGGTGTGTCTCTGTGGCGGGGAGGGGCTGCGTGTGATTG-T	chr9	133255164	TTGTGTCTGTGTGTGTCTTTCTGTGTGTGTCTGTGTATGTAATGGTGTGTCTCTGTGGCGGGGAGGGGCTGCGTGTGATTG	T	97	VQSRTrancheINDEL99.00to99.50	0	none	0	0	38	1e-6
chr9-133255170-CTGTG-*	chr9	133255170	CTGTG	*	2458	PASS	0	none	0.00385	1	26	0.00385
chr9-133255170-CTGTG-C	chr9	133255170	CTGTG	C	2458	PASS	7.56e-6	nfe	3.600000000000004e-4	0	26	3.600000000000004e-4
chr9-133255170-CTGTG-CTG	chr9	133255170	CTGTG	CTG	2458	PASS	0	none	2.2000000000000003e-5	0	26	2.2000000000000003e-5
chr9-133255170-CTGTG-GTGTG	chr9	133255170	CTGTG	GTGTG	2458	PASS	0	none	2.720000000000003e-4	0	26	2.720000000000003e-4
chr9-133255172-G-*	chr9	133255172	G	*	135266	PASS	0	none	0.004483	1	10	0.004483
chr9-133255172-G-C	chr9	133255172	G	C	135266	PASS	0.13646	amr	0.02629200000000002	0	10	0.13646
chr9-133255176-G-*	chr9	133255176	G	*	1258	PASS	0	none	0.003802	1	52	0.003802
chr9-133255176-G-A	chr9	133255176	G	A	1258	PASS	0	none	0	0	52	1e-6
chr9-133255176-G-C	chr9	133255176	G	C	1258	PASS	3.29e-6	nfe	7.740000000000004e-4	0	52	7.740000000000004e-4
chr9-133255178-GTCTT-*	chr9	133255178	GTCTT	*	5166.97	VQSRTrancheINDEL95.00to96.00	0	none	0.003803	1	58	0.003803
chr9-133255178-GTCTT-G	chr9	133255178	GTCTT	G	5166.97	VQSRTrancheINDEL95.00to96.00	4.024e-5	sas	5.870000000000005e-4	0	58	5.870000000000005e-4
chr9-133255180-C-*	chr9	133255180	C	*	62	VQSRTrancheSNP99.80to99.90	0	none	0.004568	1	56	0.004568
chr9-133255180-C-G	chr9	133255180	C	G	62	VQSRTrancheSNP99.80to99.90	0	none	0	0	56	1e-6
chr9-133255182-TTCTG-*	chr9	133255182	TTCTG	*	489	VQSRTrancheINDEL99.00to99.50	0	none	0.004566	1	40	0.004566
chr9-133255182-TTCTG-GTCTG	chr9	133255182	TTCTG	GTCTG	489	VQSRTrancheINDEL99.00to99.50	0	none	3.6999999999999985e-5	0	40	3.6999999999999985e-5
chr9-133255182-TTCTG-T	chr9	133255182	TTCTG	T	489	VQSRTrancheINDEL99.00to99.50	0	none	8.9e-5	0	40	8.9e-5
chr9-133255184-C-*	chr9	133255184	C	*	791	VQSRTrancheSNP99.80to99.90	0	none	0.003954	1	42	0.003954
chr9-133255184-C-G	chr9	133255184	C	G	791	VQSRTrancheSNP99.80to99.90	2.3591e-4	sas	5.870000000000005e-4	0	42	5.870000000000005e-4
chr9-133255186-G-*	chr9	133255186	G	*	86	VQSRTrancheSNP99.80to99.90	0	none	0.003956	1	58	0.003956
chr9-133255186-G-A	chr9	133255186	G	A	86	VQSRTrancheSNP99.80to99.90	0	none	9e-6	0	58	9e-6
chr9-133255194-C-*	chr9	133255194	C	*	1065	VQSRTrancheSNP99.80to99.90	0	none	0.003801	1	40	0.003801
chr9-133255194-C-G	chr9	133255194	C	G	1065	VQSRTrancheSNP99.80to99.90	3.137e-4	sas	6.330000000000003e-4	0	40	6.330000000000003e-4
chr9-133255196-G-*	chr9	133255196	G	*	47	VQSRTrancheSNP99.80to99.90	0	none	0.003751	1	48	0.003751
chr9-133255196-G-T	chr9	133255196	G	T	47	VQSRTrancheSNP99.80to99.90	0	none	0	0	48	1e-6
chr9-133255197-T-*	chr9	133255197	T	*	44	VQSRTrancheSNP99.80to99.90	0	none	0.003753	1	68	0.003753
chr9-133255197-T-G	chr9	133255197	T	G	44	VQSRTrancheSNP99.80to99.90	0	none	0	0	68	1e-6
chr9-133255199-T-*	chr9	133255199	T	*	6381	VQSRTrancheSNP99.80to99.90	0	none	0.003777	1	58	0.003777
chr9-133255199-T-C	chr9	133255199	T	C	6381	VQSRTrancheSNP99.80to99.90	0.0023428	nfe	9.640000000000004e-4	0	58	0.0023428
chr9-133255200-ATGTAATGGTGTGTCTCTGTGGCGGGGAGGGGCTGCGTGTGATTGTGTGTCTGTGTGTGTCTTTCTGTGTATGTGTGTGTAATGGTGTGTTTCTGTGGCCGGAAGGGCGTATCTGCGATTGCGTGTCTGTGTATG-*	chr9	133255200	ATGTAATGGTGTGTCTCTGTGGCGGGGAGGGGCTGCGTGTGATTGTGTGTCTGTGTGTGTCTTTCTGTGTATGTGTGTGTAATGGTGTGTTTCTGTGGCCGGAAGGGCGTATCTGCGATTGCGTGTCTGTGTATG	*	424	VQSRTrancheINDEL95.00to96.00	0	none	0.003774	1	28	0.003774
chr9-133255200-ATGTAATGGTGTGTCTCTGTGGCGGGGAGGGGCTGCGTGTGATTGTGTGTCTGTGTGTGTCTTTCTGTGTATGTGTGTGTAATGGTGTGTTTCTGTGGCCGGAAGGGCGTATCTGCGATTGCGTGTCTGTGTATG-A	chr9	133255200	ATGTAATGGTGTGTCTCTGTGGCGGGGAGGGGCTGCGTGTGATTGTGTGTCTGTGTGTGTCTTTCTGTGTATGTGTGTGTAATGGTGTGTTTCTGTGGCCGGAAGGGCGTATCTGCGATTGCGTGTCTGTGTATG	A	424	VQSRTrancheINDEL95.00to96.00	0	none	0	0	28	1e-6
chr9-133255200-ATGTAATGGTGTGTCTCTGTGGCGGGGAGGGGCTGCGTGTGATTGTGTGTCTGTGTGTGTCTTTCTGTGTATGTGTGTGTAATGGTGTGTTTCTGTGGCCGGAAGGGCGTATCTGCGATTGCGTGTCTGTGTATG-GTGTAATGGTGTGTCTCTGTGGCGGGGAGGGGCTGCGTGTGATTGTGTGTCTGTGTGTGTCTTTCTGTGTATGTGTGTGTAATGGTGTGTTTCTGTGGCCGGAAGGGCGTATCTGCGATTGCGTGTCTGTGTATG	chr9	133255200	ATGTAATGGTGTGTCTCTGTGGCGGGGAGGGGCTGCGTGTGATTGTGTGTCTGTGTGTGTCTTTCTGTGTATGTGTGTGTAATGGTGTGTTTCTGTGGCCGGAAGGGCGTATCTGCGATTGCGTGTCTGTGTATG	GTGTAATGGTGTGTCTCTGTGGCGGGGAGGGGCTGCGTGTGATTGTGTGTCTGTGTGTGTCTTTCTGTGTATGTGTGTGTAATGGTGTGTTTCTGTGGCCGGAAGGGCGTATCTGCGATTGCGTGTCTGTGTATG	424	VQSRTrancheINDEL95.00to96.00	0	none	1.47e-4	0	28	1.47e-4
chr9-133255206-T-*	chr9	133255206	T	*	190	VQSRTrancheSNP99.80to99.90	0	none	0.003775	1	40	0.003775
chr9-133255206-T-C	chr9	133255206	T	C	190	VQSRTrancheSNP99.80to99.90	8.42e-6	nfe	9e-6	0	40	9e-6
chr9-133255207-GGT-*	chr9	133255207	GGT	*	565	VQSRTrancheINDEL95.00to96.00	0	none	0.003777	1	52	0.003777
chr9-133255207-GGT-G	chr9	133255207	GGT	G	565	VQSRTrancheINDEL95.00to96.00	3.16e-6	nfe	1.27e-4	0	52	1.27e-4
chr9-133255207-GGT-TGT	chr9	133255207	GGT	TGT	565	VQSRTrancheINDEL95.00to96.00	0	none	0	0	52	1e-6
chr9-133255212-GTC-*	chr9	133255212	GTC	*	58472	PASS	0	none	0.003777	1	52	0.003777
chr9-133255212-GTC-CTC	chr9	133255212	GTC	CTC	58472	PASS	0	none	9e-6	0	52	9e-6
chr9-133255212-GTC-G	chr9	133255212	GTC	G	58472	PASS	0.0047147	nfe	0.006135	0	52	0.006135
chr9-133255216-C-*	chr9	133255216	C	*	102	PASS	0	none	0.003751	1	44	0.003751
chr9-133255216-C-G	chr9	133255216	C	G	102	PASS	0	none	3.6999999999999985e-5	0	44	3.6999999999999985e-5
chr9-133255217-T-*	chr9	133255217	T	*	5931	VQSRTrancheSNP99.80to99.90	0	none	0.00375	1	38	0.00375
chr9-133255217-T-C	chr9	133255217	T	C	5931	VQSRTrancheSNP99.80to99.90	0.0050257	amr	0.00122799999999999	0	38	0.0050257
chr9-133255219-T-*	chr9	133255219	T	*	46	VQSRTrancheSNP99.80to99.90	0	none	0.003751	1	46	0.003751
chr9-133255219-T-G	chr9	133255219	T	G	46	VQSRTrancheSNP99.80to99.90	3.0686e-4	sas	9e-6	0	46	3.0686e-4
chr9-133255222-C-*	chr9	133255222	C	*	341	PASS	0	none	0.00375	1	36	0.00375
chr9-133255222-C-G	chr9	133255222	C	G	341	PASS	4.696e-5	sas	2.09e-4	0	36	2.09e-4
chr9-133255222-C-T	chr9	133255222	C	T	341	PASS	2.714e-4	sas	0	0	36	2.714e-4
chr9-133255223-G-*	chr9	133255223	G	*	10730	PASS	0	none	0.003748	1	20	0.003748
chr9-133255223-G-A	chr9	133255223	G	A	10730	PASS	0.0083954	amr	0.004257	0	20	0.0083954
chr9-133255224-G-*	chr9	133255224	G	*	90	PASS	0	none	0.003752	1	60	0.003752
chr9-133255224-G-A	chr9	133255224	G	A	90	PASS	0	none	9e-6	0	60	9e-6
chr9-133255227-A-*	chr9	133255227	A	*	1305	PASS	0	none	0.00375	1	36	0.00375
chr9-133255227-A-G	chr9	133255227	A	G	1305	PASS	3.7603e-4	nfe	0.00139799999999999	0	36	0.00139799999999999
chr9-133255229-G-*	chr9	133255229	G	*	401	VQSRTrancheSNP99.80to99.90	0	none	0.003752	1	60	0.003752
chr9-133255229-G-A	chr9	133255229	G	A	401	VQSRTrancheSNP99.80to99.90	0	none	9e-6	0	60	9e-6
chr9-133255229-G-C	chr9	133255229	G	C	401	VQSRTrancheSNP99.80to99.90	0	none	0	0	60	1e-6
chr9-133255231-GCTGCGTGTGATTGTGTGT-*	chr9	133255231	GCTGCGTGTGATTGTGTGT	*	482	VQSRTrancheINDEL99.50to99.90	0	none	0.00375	1	36	0.00375
chr9-133255231-GCTGCGTGTGATTGTGTGT-G	chr9	133255231	GCTGCGTGTGATTGTGTGT	G	482	VQSRTrancheINDEL99.50to99.90	3.55e-6	nfe	3.160000000000005e-4	0	36	3.160000000000005e-4
chr9-133255231-GCTGCGTGTGATTGTGTGT-TCTGCGTGTGATTGTGTGT	chr9	133255231	GCTGCGTGTGATTGTGTGT	TCTGCGTGTGATTGTGTGT	482	VQSRTrancheINDEL99.50to99.90	0	none	0	0	36	1e-6
chr9-133255232-C-*	chr9	133255232	C	*	2557	PASS	0	none	0.004206	1	16	0.004206
chr9-133255232-C-A	chr9	133255232	C	A	2557	PASS	0	none	0	0	16	1e-6
chr9-133255232-C-G	chr9	133255232	C	G	2557	PASS	0.0017168	sas	0.00151999999999999	0	16	0.0017168
chr9-133255232-C-T	chr9	133255232	C	T	2557	PASS	0	none	0	0	16	1e-6
chr9-133255234-GCGTGTGAT-*	chr9	133255234	GCGTGTGAT	*	1080	PASS	0	none	0.004185	1	56	0.004185
chr9-133255234-GCGTGTGAT-ACGTGTGAT	chr9	133255234	GCGTGTGAT	ACGTGTGAT	1080	PASS	0	none	1.27e-4	0	56	1.27e-4
chr9-133255234-GCGTGTGAT-G	chr9	133255234	GCGTGTGAT	G	1080	PASS	0	none	0	0	56	1e-6
chr9-133255235-C-*	chr9	133255235	C	*	45289	PASS	0	none	0.004229	1	2	0.004229
chr9-133255235-C-A	chr9	133255235	C	A	45289	PASS	1.9001e-4	nfe	3.6999999999999985e-5	0	2	1.9001e-4
chr9-133255235-C-G	chr9	133255235	C	G	45289	PASS	0	none	9e-6	0	2	9e-6
chr9-133255235-C-T	chr9	133255235	C	T	45289	PASS	0.15647	amr	0.007806	0	2	0.15647
chr9-133255266-G-*	chr9	133255266	G	*	75646	VQSRTrancheSNP99.80to99.90	0	none	2.2000000000000003e-5	0	44	2.2000000000000003e-5
chr9-133255266-G-C	chr9	133255266	G	C	75646	VQSRTrancheSNP99.80to99.90	0.022976	amr	0.00998199999999998	1	44	0.022976
chr9-133255270-ATG-*	chr9	133255270	ATG	*	75214	VQSRTrancheINDEL97.00to99.00	0	none	9e-6	0	54	9e-6
chr9-133255270-ATG-A	chr9	133255270	ATG	A	75214	VQSRTrancheINDEL97.00to99.00	0.015315	amr	0.00922999999999998	1	54	0.015315
chr9-133255270-ATG-GTG	chr9	133255270	ATG	GTG	75214	VQSRTrancheINDEL97.00to99.00	0	none	9e-6	0	54	9e-6
chr9-133255280-AATGGTGTGTTTCTGTGGCCGGAAGGGCGTATCTGCGATTGCGTGTCTGTGTATG-*	chr9	133255280	AATGGTGTGTTTCTGTGGCCGGAAGGGCGTATCTGCGATTGCGTGTCTGTGTATG	*	77547.97	VQSRTrancheINDEL99.50to99.90	0	none	9e-6	0	64	9e-6
chr9-133255280-AATGGTGTGTTTCTGTGGCCGGAAGGGCGTATCTGCGATTGCGTGTCTGTGTATG-A	chr9	133255280	AATGGTGTGTTTCTGTGGCCGGAAGGGCGTATCTGCGATTGCGTGTCTGTGTATG	A	77547.97	VQSRTrancheINDEL99.50to99.90	0.023033	amr	0.00892099999999999	3	64	0.023033
chr9-133255282-T-*	chr9	133255282	T	*	5166	VQSRTrancheSNP99.80to99.90	0	none	0.00896599999999999	3	36	0.00896599999999999
chr9-133255282-T-C	chr9	133255282	T	C	5166	VQSRTrancheSNP99.80to99.90	3.0627e-4	eas	4.940000000000003e-4	0	36	4.940000000000003e-4
chr9-133255288-G-*	chr9	133255288	G	*	400	PASS	0	none	0.00889899999999999	3	74	0.00889899999999999
chr9-133255288-G-A	chr9	133255288	G	A	400	PASS	0	none	0	0	74	1e-6
chr9-133255290-T-*	chr9	133255290	T	*	2532	VQSRTrancheSNP99.80to99.90	0	none	0.00894299999999999	3	46	0.00894299999999999
chr9-133255290-T-C	chr9	133255290	T	C	2532	VQSRTrancheSNP99.80to99.90	4.78e-5	eas	8.9e-5	0	46	8.9e-5
chr9-133255294-G-*	chr9	133255294	G	*	2310	PASS	0	none	0.00895299999999999	3	88	0.00895299999999999
chr9-133255294-G-A	chr9	133255294	G	A	2310	PASS	0	none	3.6999999999999985e-5	0	88	3.6999999999999985e-5
chr9-133255299-C-*	chr9	133255299	C	*	346	VQSRTrancheSNP99.80to99.90	0	none	0.00889099999999999	3	44	0.00889099999999999
chr9-133255299-C-G	chr9	133255299	C	G	346	VQSRTrancheSNP99.80to99.90	0	none	0	0	44	1e-6
chr9-133255299-C-T	chr9	133255299	C	T	346	VQSRTrancheSNP99.80to99.90	3.27e-6	nfe	2.2000000000000003e-5	0	44	2.2000000000000003e-5
chr9-133255302-A-*	chr9	133255302	A	*	1492	PASS	0	none	0.00891899999999999	3	54	0.00891899999999999
chr9-133255302-A-G	chr9	133255302	A	G	1492	PASS	3.59e-6	nfe	1.27e-4	0	54	1.27e-4
chr9-133255307-C-*	chr9	133255307	C	*	1383	VQSRTrancheSNP99.80to99.90	0	none	0.00891999999999999	3	58	0.00891999999999999
chr9-133255307-C-G	chr9	133255307	C	G	1383	VQSRTrancheSNP99.80to99.90	0	none	2.2000000000000003e-5	0	58	2.2000000000000003e-5
chr9-133255315-C-*	chr9	133255315	C	*	78	VQSRTrancheSNP99.90to99.95	0	none	0.00889499999999999	3	58	0.00889499999999999
chr9-133255315-C-T	chr9	133255315	C	T	78	VQSRTrancheSNP99.90to99.95	3.872e-5	sas	9e-6	0	58	3.872e-5
chr9-133255316-G-*	chr9	133255316	G	*	51134	PASS	0	none	0.00889899999999999	3	74	0.00889899999999999
chr9-133255316-G-A	chr9	133255316	G	A	51134	PASS	0.0092467	nfe	0.004742	0	74	0.0092467
chr9-133255321-C-*	chr9	133255321	C	*	1942	PASS	0	none	0.00884299999999999	3	54	0.00884299999999999
chr9-133255321-C-G	chr9	133255321	C	G	1942	PASS	0	none	2.2000000000000003e-5	0	54	2.2000000000000003e-5
chr9-133255321-C-T	chr9	133255321	C	T	1942	PASS	3.47e-5	nfe	6.999999999999998e-5	0	54	6.999999999999998e-5
chr9-133255322-G-*	chr9	133255322	G	*	459	PASS	0	none	0.00882199999999999	3	74	0.00882199999999999
chr9-133255322-G-A	chr9	133255322	G	A	459	PASS	2.47e-6	nfe	0	0	74	2.47e-6
chr9-133255338-T-C	chr9	133255338	T	C	58150	VQSRTrancheSNP99.80to99.90	0.020067	amr	0.006772	3	72	0.020067
chr9-133255354-C-*	chr9	133255354	C	*	1490514	PASS	0	none	2.2000000000000003e-5	0	84	2.2000000000000003e-5
chr9-133255354-C-T	chr9	133255354	C	T	1490514	PASS	0.31573	sas	0.114198	16	84	0.31573
chr9-133255428-CGGGGAGGGTGTGTGTGTGATTTTGTGTCTGTGTGTGTCTTTCTGTGTGTGTCTGTGTATGTAATGGTGTCTCTGTGGT-*	chr9	133255428	CGGGGAGGGTGTGTGTGTGATTTTGTGTCTGTGTGTGTCTTTCTGTGTGTGTCTGTGTATGTAATGGTGTCTCTGTGGT	*	4843317.97	VQSRTrancheINDEL99.50to99.90	0	none	2.2000000000000003e-5	0	134	2.2000000000000003e-5
chr9-133255428-CGGGGAGGGTGTGTGTGTGATTTTGTGTCTGTGTGTGTCTTTCTGTGTGTGTCTGTGTATGTAATGGTGTCTCTGTGGT-C	chr9	133255428	CGGGGAGGGTGTGTGTGTGATTTTGTGTCTGTGTGTGTCTTTCTGTGTGTGTCTGTGTATGTAATGGTGTCTCTGTGGT	C	4843317.97	VQSRTrancheINDEL99.50to99.90	0.43504	amr	0.211669	36	134	0.43504
chr9-133255429-G-*	chr9	133255429	G	*	4257	VQSRTrancheSNP99.80to99.90	0	none	0.211723	36	134	0.211723
chr9-133255429-G-A	chr9	133255429	G	A	4257	VQSRTrancheSNP99.80to99.90	1.1031e-4	sas	2.2000000000000003e-5	0	134	1.1031e-4
chr9-133255429-G-T	chr9	133255429	G	T	4257	VQSRTrancheSNP99.80to99.90	0	none	0	0	134	1e-6
chr9-133255433-A-*	chr9	133255433	A	*	183	PASS	0	none	0.211665	36	132	0.211665
chr9-133255433-A-G	chr9	133255433	A	G	183	PASS	2.3363e-4	sas	2.09e-4	0	132	2.3363e-4
chr9-133255435-G-*	chr9	133255435	G	*	1110.97	PASS	0	none	0.21167700000000003	36	134	0.21167700000000003
chr9-133255435-G-GGT	chr9	133255435	G	GGT	1110.97	PASS	2.001e-5	nfe	9e-6	0	134	2.001e-5
chr9-133255437-T-*	chr9	133255437	T	*	8520	PASS	0	none	0.211642	36	128	0.211642
chr9-133255437-T-G	chr9	133255437	T	G	8520	PASS	0.0057762	sas	0.002615	0	128	0.0057762
chr9-133255439-T-*	chr9	133255439	T	*	42	PASS	0	none	0.21164600000000003	36	134	0.21164600000000003
chr9-133255439-T-G	chr9	133255439	T	G	42	PASS	0	none	2.2000000000000003e-5	0	134	2.2000000000000003e-5
chr9-133255442-G-*	chr9	133255442	G	*	927	PASS	0	none	0.21164600000000003	36	134	0.21164600000000003
chr9-133255442-G-A	chr9	133255442	G	A	927	PASS	7.005e-5	nfe	9e-6	0	134	7.005e-5
chr9-133255447-AT-*	chr9	133255447	AT	*	2030	VQSRTrancheINDEL99.50to99.90	0	none	0.21164600000000003	36	134	0.21164600000000003
chr9-133255447-AT-A	chr9	133255447	AT	A	2030	VQSRTrancheINDEL99.50to99.90	1.173e-5	nfe	0	0	134	1.173e-5
chr9-133255447-AT-TT	chr9	133255447	AT	TT	2030	VQSRTrancheINDEL99.50to99.90	0	none	0	0	134	1e-6
chr9-133255453-T-*	chr9	133255453	T	*	1994	PASS	0	none	0.21164600000000003	36	134	0.21164600000000003
chr9-133255453-T-A	chr9	133255453	T	A	1994	PASS	7.39e-6	nfe	0	0	134	7.39e-6
chr9-133255454-GTCT-*	chr9	133255454	GTCT	*	2016.97	PASS	0	none	0.21164600000000003	36	134	0.21164600000000003
chr9-133255454-GTCT-G	chr9	133255454	GTCT	G	2016.97	PASS	7.31e-6	nfe	0	0	134	7.31e-6
chr9-133255456-C-*	chr9	133255456	C	*	20458	PASS	0	none	0.21167300000000003	36	134	0.21167300000000003
chr9-133255456-C-G	chr9	133255456	C	G	20458	PASS	0.013088	eas	5.870000000000004e-4	0	134	0.013088
chr9-133255460-GTGTGTCTTTCTGTGTGTGTCTGTGTAT-*	chr9	133255460	GTGTGTCTTTCTGTGTGTGTCTGTGTAT	*	2125.97	PASS	0	none	0.211568	36	134	0.211568
chr9-133255460-GTGTGTCTTTCTGTGTGTGTCTGTGTAT-G	chr9	133255460	GTGTGTCTTTCTGTGTGTGTCTGTGTAT	G	2125.97	PASS	7.11e-6	nfe	0	0	134	7.11e-6
chr9-133255465-T-*	chr9	133255465	T	*	1826	PASS	0	none	0.211541	36	134	0.211541
chr9-133255465-T-A	chr9	133255465	T	A	1826	PASS	0	none	9e-6	0	134	9e-6
chr9-133255467-T-*	chr9	133255467	T	*	421	PASS	0	none	0.211526	36	134	0.211526
chr9-133255467-T-C	chr9	133255467	T	C	421	PASS	2.331e-5	nfe	0	0	134	2.331e-5
chr9-133255468-TTCTG-*	chr9	133255468	TTCTG	*	4943883.97	PASS	0	none	0.211545	36	134	0.211545
chr9-133255468-TTCTG-T	chr9	133255468	TTCTG	T	4943883.97	PASS	0.33297	sas	0.10091100000000004	14	134	0.33297
chr9-133255470-C-*	chr9	133255470	C	*	904	VQSRTrancheSNP99.80to99.90	0	none	0.31404299999999974	49	134	0.31404299999999974
chr9-133255470-C-G	chr9	133255470	C	G	904	VQSRTrancheSNP99.80to99.90	7.252e-5	amr	9e-6	0	134	7.252e-5
chr9-133255473-T-*	chr9	133255473	T	*	10876	PASS	0	none	0.19751	30	126	0.19751
chr9-133255473-T-C	chr9	133255473	T	C	10876	PASS	5.349e-4	nfe	2.4099999999999995e-4	0	126	5.349e-4
chr9-133255484-G-*	chr9	133255484	G	*	721	PASS	0	none	0.197476	30	126	0.197476
chr9-133255484-G-C	chr9	133255484	G	C	721	PASS	0	none	0	0	126	1e-6
chr9-133255489-T-*	chr9	133255489	T	*	34203	PASS	0	none	0.197447	30	126	0.197447
chr9-133255489-T-C	chr9	133255489	T	C	34203	PASS	0.0027512	sas	7.140000000000002e-4	0	126	0.0027512
chr9-133255489-T-G	chr9	133255489	T	G	34203	PASS	4.61e-6	nfe	0	0	126	4.61e-6
chr9-133255492-T-*	chr9	133255492	T	*	4337	PASS	0	none	0.197345	30	126	0.197345
chr9-133255492-T-C	chr9	133255492	T	C	4337	PASS	1.677e-5	nfe	1e-5	0	126	1.677e-5
chr9-133255495-T-*	chr9	133255495	T	*	2135	PASS	0	none	0.197328	30	126	0.197328
chr9-133255495-T-G	chr9	133255495	T	G	2135	PASS	4.25e-6	nfe	0	0	126	4.25e-6
chr9-133255497-T-*	chr9	133255497	T	*	2135	PASS	0	none	0.197328	30	126	0.197328
chr9-133255497-T-C	chr9	133255497	T	C	2135	PASS	4.07e-6	nfe	0	0	126	4.07e-6
chr9-133255498-C-*	chr9	133255498	C	*	2681	VQSRTrancheSNP99.80to99.90	0	none	0.197311	30	126	0.197311
chr9-133255498-C-T	chr9	133255498	C	T	2681	VQSRTrancheSNP99.80to99.90	0	none	2.3000000000000003e-5	0	126	2.3000000000000003e-5
chr9-133255499-T-*	chr9	133255499	T	*	2125.97	PASS	0	none	0.197311	30	126	0.197311
chr9-133255499-T-TAGG	chr9	133255499	T	TAGG	2125.97	PASS	3.91e-6	nfe	0	0	126	3.91e-6
chr9-133255501-T-*	chr9	133255501	T	*	2125.97	PASS	0	none	0.197311	30	126	0.197311
chr9-133255501-T-TTCA	chr9	133255501	T	TTCA	2125.97	PASS	3.85e-6	nfe	0	0	126	3.85e-6
chr9-133255503-TGG-*	chr9	133255503	TGG	*	2120.97	PASS	0	none	0.197311	30	126	0.197311
chr9-133255503-TGG-T	chr9	133255503	TGG	T	2120.97	PASS	3.75e-6	nfe	0	0	126	3.75e-6
chr9-133255506-T-*	chr9	133255506	T	*	5402619	PASS	0	none	0.21129	36	134	0.21129
chr9-133255506-T-C	chr9	133255506	T	C	5402619	PASS	0.33548	sas	0.11233200000000004	14	134	0.33548
chr9-133255506-T-TACTCACAACA	chr9	133255506	T	TACTCACAACA	5402619	PASS	3.73e-6	nfe	0	0	134	3.73e-6
chr9-133255628-G-A	chr9	133255628	G	A	1215	PASS	8.055e-5	nfe	0	1	134	8.055e-5
chr9-133255635-C-G	chr9	133255635	C	G	8839714	PASS	5.43e-6	nfe	0	0	134	5.43e-6
chr9-133255635-C-T	chr9	133255635	C	T	8839714	PASS	0.26791	sas	0.12588700000000003	16	134	0.26791
chr9-133255644-T-A	chr9	133255644	T	A	5143	VQSRTrancheSNP99.80to99.90	0.0016283	eas	0.003264	2	56	0.003264
chr9-133255649-G-C	chr9	133255649	G	C	268	VQSRTrancheSNP99.80to99.90	0	none	5.2999999999999994e-5	0	108	5.2999999999999994e-5
chr9-133255656-T-A	chr9	133255656	T	A	1368	VQSRTrancheSNP99.80to99.90	1.7369e-4	afr	6.560000000000003e-4	1	72	6.560000000000003e-4
chr9-133255669-CG-C	chr9	133255669	CG	C	4170297.97	PASS	0.068364	nfe	0.05578700000000001	8	134	0.068364
chr9-133255801-C-T	chr9	133255801	C	T	11946369	PASS	0.25678	sas	0.109248	14	134	0.25678
chr9-133255902-C-T	chr9	133255902	C	T	24862242	PASS	0.46843	amr	0.234055	36	134	0.46843
chr9-133255928-C-G	chr9	133255928	C	G	17754232	PASS	0.2566	sas	0.10938200000000002	14	134	0.2566
chr9-133255929-C-T	chr9	133255929	C	T	1740573	PASS	0.022254	nfe	0.01464399999999999	2	134	0.022254
chr9-133255935-G-C	chr9	133255935	G	C	17406276	PASS	6.53e-6	nfe	9e-6	0	134	9e-6
chr9-133255935-G-T	chr9	133255935	G	T	17406276	PASS	0.25649	sas	0.10935500000000002	14	134	0.25649
chr9-133255960-G-A	chr9	133255960	G	A	22263893	PASS	0.46625	amr	0.234136	36	134	0.46625
chr9-133255963-G-T	chr9	133255963	G	T	2459976	PASS	0.042562	nfe	0.023485	2	134	0.042562
chr9-133256028-C-T	chr9	133256028	C	T	13280857	PASS	0.25606	sas	0.10935500000000002	14	134	0.25606
chr9-133256042-C-A	chr9	133256042	C	A	324312	PASS	0	none	9e-6	0	134	9e-6
chr9-133256042-C-T	chr9	133256042	C	T	324312	PASS	0.0034901	nfe	0.002364	1	134	0.0034901
chr9-133256050-C-T	chr9	133256050	C	T	25697281	PASS	0.44172	amr	0.227231	35	134	0.44172
chr9-133256074-G-A	chr9	133256074	G	A	13932305	PASS	0.257	sas	0.109651	14	134	0.257
chr9-133256085-A-T	chr9	133256085	A	T	25384707	PASS	0.44992	amr	0.234001	36	134	0.44992
chr9-133256136-G-A	chr9	133256136	G	A	1289465	PASS	0.025198	nfe	0.01288499999999999	3	134	0.025198
chr9-133256189-C-T	chr9	133256189	C	T	1883197	PASS	0.12328	amr	0.01738200000000001	2	134	0.12328
chr9-133256205-G-C	chr9	133256205	G	C	12369769	PASS	0.26502	sas	0.124919	16	134	0.26502
chr9-133256234-GT-G	chr9	133256234	GT	G	465950.97	PASS	0.013961	sas	0.00355	1	134	0.013961
chr9-133256235-T-*	chr9	133256235	T	*	7233	PASS	0	none	0.00355	1	134	0.00355
chr9-133256235-T-A	chr9	133256235	T	A	7233	PASS	3.3335e-4	amr	9e-6	0	134	3.3335e-4
chr9-133256243-G-A	chr9	133256243	G	A	55365	PASS	0.001328	sas	4.500000000000005e-4	1	134	0.001328
chr9-133256264-G-A	chr9	133256264	G	A	7603954	PASS	0.21725	afr	0.08691000000000003	7	134	0.21725
chr9-133256388-C-G	chr9	133256388	C	G	103761	PASS	0.0020608	nfe	9.400000000000004e-4	1	134	0.0020608
chr9-133256388-C-T	chr9	133256388	C	T	103761	PASS	0	none	2.2000000000000003e-5	0	134	2.2000000000000003e-5
chr9-133256396-C-T	chr9	133256396	C	T	24011989	PASS	0.47026	amr	0.24161	36	134	0.47026
chr9-133256398-T-C	chr9	133256398	T	C	23860525	PASS	0.47026	amr	0.241691	36	134	0.47026
chr9-133256459-T-C	chr9	133256459	T	C	18187768	PASS	0.52638	amr	0.3658079999999993	52	134	0.52638
chr9-133257319-C-*	chr9	133257319	C	*	336	PASS	0	none	3.6999999999999985e-5	0	134	3.6999999999999985e-5
chr9-133257319-C-T	chr9	133257319	C	T	336	PASS	2.887e-5	nfe	0	1	134	2.887e-5
chr9-133257320-A-*	chr9	133257320	A	*	2905266	PASS	0	none	3.6999999999999985e-5	0	132	3.6999999999999985e-5
chr9-133257320-A-T	chr9	133257320	A	T	2905266	PASS	0.46715	amr	0.233827	35	132	0.46715
chr9-133257367-C-A	chr9	133257367	C	A	2553271	PASS	0.26518	sas	0.124273	16	134	0.26518
chr9-133257486-T-C	chr9	133257486	T	C	12606441	PASS	0.53825	amr	0.3687529999999994	52	134	0.53825
chr9-133257521-T-TC	chr9	133257521	T	TC	15022587.97	PASS	0.45182	sas	0.3691049999999994	52	134	0.45182
chr9-133257567-T-A	chr9	133257567	T	A	1679500	PASS	0	none	0	0	134	1e-6
chr9-133257567-T-C	chr9	133257567	T	C	1679500	PASS	0.25567	sas	0.07988400000000001	12	134	0.25567
chr9-133257570-C-T	chr9	133257570	C	T	4715767	PASS	0.46795	amr	0.236025	36	134	0.46795
chr9-133257647-G-T	chr9	133257647	G	T	3033209	PASS	0.44761	amr	0.233894	36	134	0.44761
chr9-133257993-C-CAGG	chr9	133257993	C	CAGG	5588655	PASS	4.4e-7	nfe	9e-6	0	134	9e-6
chr9-133257993-C-CGGG	chr9	133257993	C	CGGG	5588655	PASS	0.49775	amr	0.2528349999999995	38	134	0.49775
chr9-133257993-C-T	chr9	133257993	C	T	5588655	PASS	0.0074695	eas	8.69e-4	0	134	0.0074695
chr9-133258006-A-G	chr9	133258006	A	G	312648	PASS	0.041575	eas	0.017566	2	134	0.041575
chr9-133258116-G-A	chr9	133258116	G	A	6958798	PASS	0.46497	amr	0.220541	32	134	0.46497
chr9-133258141-G-A	chr9	133258141	G	A	17791515	PASS	0.76201	afr	0.6364290000000006	88	134	0.76201
chr9-133258192-A-AG	chr9	133258192	A	AG	5195215.97	PASS	0.48617	amr	0.2601759999999999	38	134	0.48617
chr9-133259705-G-A	chr9	133259705	G	A	4531995	PASS	0.47621	amr	0.239141	36	132	0.47621
chr9-133259717-G-T	chr9	133259717	G	T	1147989	PASS	0.11194	amr	0.076479	13	134	0.11194
chr9-133259746-G-GCTTCT	chr9	133259746	G	GCTTCT	9301415.97	PASS	7.059e-5	nfe	2.2000000000000003e-5	0	134	7.059e-5
chr9-133259746-G-GCTTCTGTCCACAC	chr9	133259746	G	GCTTCTGTCCACAC	9301415.97	PASS	0.47256	amr	0.239154	36	134	0.47256
chr9-133259790-G-A	chr9	133259790	G	A	163991	PASS	0.013817	nfe	0.007016	3	134	0.013817
chr9-133259791-C-G	chr9	133259791	C	G	9192894	PASS	0.47287	amr	0.244982	36	134	0.47287
chr9-133259833-G-A	chr9	133259833	G	A	15384707	PASS	0.46622	amr	0.234109	36	134	0.46622
chr9-133259834-C-T	chr9	133259834	C	T	15593973	PASS	0.47029	amr	0.239343	36	134	0.47029
chr9-133259961-G-A	chr9	133259961	G	A	6349114	PASS	0.47793	amr	0.244969	36	132	0.47793
chr9-133261180-G-A	chr9	133261180	G	A	19053	PASS	0.035507	eas	0.00189099999999999	1	134	0.035507
chr9-133261190-T-C	chr9	133261190	T	C	193258	PASS	0.032588	afr	0.01606400000000001	3	134	0.032588
chr9-133261367-C-A	chr9	133261367	C	A	7859115	PASS	0.46907	amr	0.23937	36	134	0.46907
chr9-133261370-C-T	chr9	133261370	C	T	592195	PASS	0.034143	afr	0.016565	3	134	0.034143
chr9-133261972-A-AT	chr9	133261972	A	AT	183815.97	VQSRTrancheINDEL95.00to96.00	0.020616	nfe	0.014827	1	132	0.020616
chr9-133262144-C-A	chr9	133262144	C	A	367321	PASS	0.02196	nfe	0.01535399999999999	1	134	0.02196
chr9-133262144-C-T	chr9	133262144	C	T	367321	PASS	8.35e-6	eas	0	0	134	8.35e-6
chr9-133262197-C-CCAACACACCCA	chr9	133262197	C	CCAACACACCCA	306512	VQSRTrancheINDEL95.00to96.00	0	none	0	0	134	1e-6
chr9-133262197-C-T	chr9	133262197	C	T	306512	VQSRTrancheINDEL95.00to96.00	0.021523	nfe	0.01530099999999999	1	134	0.021523
chr9-133262238-C-T	chr9	133262238	C	T	258334	PASS	0.020115	nfe	0.01548499999999999	1	134	0.020115
chr9-133262243-T-C	chr9	133262243	T	C	3449121	PASS	0.17922	nfe	0.16036	25	134	0.17922
chr9-133262254-C-T	chr9	133262254	C	T	2264584	PASS	0.25647	sas	0.107905	14	134	0.25647
chr9-133275050-C-T	chr9	133275050	C	T	3141571	PASS	0.62605	sas	0.3327459999999999	2	4	0.62605
chr9-133275068-A-*	chr9	133275068	A	*	3690998	PASS	0	none	0	0	10	1e-6
chr9-133275068-A-G	chr9	133275068	A	G	3690998	PASS	0.62382	sas	0.3633649999999994	6	10	0.62382
chr9-133275140-CGGGG-*	chr9	133275140	CGGGG	*	585806	PASS	0	none	0	0	44	1e-6
chr9-133275140-CGGGG-AGGGG	chr9	133275140	CGGGG	AGGGG	585806	PASS	0	none	0	0	44	1e-6
chr9-133275140-CGGGG-C	chr9	133275140	CGGGG	C	585806	PASS	0	none	0	0	44	1e-6
chr9-133275140-CGGGG-CGG	chr9	133275140	CGGGG	CGG	585806	PASS	0	none	0	0	44	1e-6
chr9-133275140-CGGGG-CGGG	chr9	133275140	CGGGG	CGGG	585806	PASS	0	none	1.87e-4	0	44	1.87e-4
chr9-133275140-CGGGG-GGGGG	chr9	133275140	CGGGG	GGGGG	585806	PASS	0	none	0	0	44	1e-6
chr9-133275140-CGGGG-TGGGG	chr9	133275140	CGGGG	TGGGG	585806	PASS	0	none	0.04984000000000001	2	44	0.04984000000000001
chr9-133275184-G-A	chr9	133275184	G	A	22436	PASS	0.0046337	nfe	0.00181199999999999	0	36	0.0046337
chr9-133317691-G-A	chr9	133317691	G	A	530791	PASS	0.074159	sas	0.04797900000000002	11	128	0.074159
chr9-133317737-C-G	chr9	133317737	C	G	1517418	PASS	0.14665	eas	0.10863000000000002	12	134	0.14665
chr9-133317763-C-T	chr9	133317763	C	T	1669922	PASS	0.1477	eas	0.109167	12	134	0.1477
chr9-133317815-G-A	chr9	133317815	G	A	57420	PASS	0.0054057	afr	0.002741	2	134	0.0054057
chr9-133317824-G-A	chr9	133317824	G	A	6923	VQSRTrancheSNP99.90to99.95	7.4802e-4	nfe	4.500000000000005e-4	1	134	7.4802e-4
chr9-133317867-A-G	chr9	133317867	A	G	1003858	PASS	0.15614	afr	0.05335500000000001	6	134	0.15614
chr9-133317891-T-C	chr9	133317891	T	C	1709285	VQSRTrancheSNP99.90to99.95	0.12006	eas	0.109705	12	134	0.12006
chr9-133317892-T-C	chr9	133317892	T	C	1708880	VQSRTrancheSNP99.95to100.00	0.11901	eas	0.109651	12	134	0.11901
chr9-133317904-G-A	chr9	133317904	G	A	12943123	PASS	7.271e-5	mid	0	0	134	7.271e-5
chr9-133317904-G-C	chr9	133317904	G	C	12943123	PASS	0.70507	sas	0.5851350000000004	80	134	0.70507
chr9-133317918-G-*	chr9	133317918	G	*	25782436	VQSRTrancheINDEL99.50to99.90	0	none	0	0	134	1e-6
chr9-133317918-G-C	chr9	133317918	G	C	25782436	VQSRTrancheINDEL99.50to99.90	0.96998	afr	0.8815300000000007	122	134	0.96998
chr9-133317918-G-GC	chr9	133317918	G	GC	25782436	VQSRTrancheINDEL99.50to99.90	2.5995e-4	amr	8.9e-5	0	134	2.5995e-4
chr9-133317921-A-ACCCC	chr9	133317921	A	ACCCC	25764317	VQSRTrancheINDEL99.50to99.90	0	none	0	0	134	1e-6
chr9-133317921-A-C	chr9	133317921	A	C	25764317	VQSRTrancheINDEL99.50to99.90	0.96943	afr	0.8816110000000007	122	134	0.96943
chr9-133317921-A-T	chr9	133317921	A	T	25764317	VQSRTrancheINDEL99.50to99.90	2.047e-5	nfe	0	0	134	2.047e-5
chr9-133317936-ACTG-A	chr9	133317936	ACTG	A	2256441.97	VQSRTrancheINDEL96.00to97.00	0.1199	sas	0.122794	21	134	0.122794
chr9-133317947-G-A	chr9	133317947	G	A	14424761	VQSRTrancheSNP99.70to99.80	0.81127	eas	0.6224340000000003	81	134	0.81127
chr9-133317953-A-C	chr9	133317953	A	C	20027900	PASS	0.94785	afr	0.8719120000000004	122	134	0.94785
chr9-133317953-A-T	chr9	133317953	A	T	20027900	PASS	6.1e-7	nfe	0	0	134	1e-6
chr9-133317957-C-*	chr9	133317957	C	*	11409030	PASS	0	none	0	0	134	1e-6
chr9-133317957-C-A	chr9	133317957	C	A	11409030	PASS	0	none	0	0	134	1e-6
chr9-133317957-C-G	chr9	133317957	C	G	11409030	PASS	0.63559	sas	0.5290100000000006	75	134	0.63559
chr9-133317963-CCCAT-*	chr9	133317963	CCCAT	*	1865535	VQSRTrancheINDEL99.00to99.50	0	none	0	0	134	1e-6
chr9-133317963-CCCAT-C	chr9	133317963	CCCAT	C	1865535	VQSRTrancheINDEL99.00to99.50	0	none	0	0	134	1e-6
chr9-133317963-CCCAT-TCCAT	chr9	133317963	CCCAT	TCCAT	1865535	VQSRTrancheINDEL99.00to99.50	0	none	0.122579	22	134	0.122579
chr9-133318242-G-T	chr9	133318242	G	T	13467208	PASS	0.75874	nfe	0.7314670000000006	98	134	0.75874
chr9-133318281-G-C	chr9	133318281	G	C	1990654	VQSRTrancheSNP99.70to99.80	0.14858	eas	0.107985	12	134	0.14858
chr9-133318287-G-A	chr9	133318287	G	A	8329	PASS	5.4427e-4	nfe	2.5100000000000014e-4	1	134	5.4427e-4
chr9-133318380-T-C	chr9	133318380	T	C	3403742	VQSRTrancheSNP99.80to99.90	0.1563	eas	0.111075	12	134	0.1563
chr9-133318489-C-G	chr9	133318489	C	G	3103129	PASS	0.20129	sas	0.149098	22	132	0.20129
chr9-133318523-C-T	chr9	133318523	C	T	295129	PASS	0.16137	afr	0.01703900000000002	1	134	0.16137
chr9-133318576-T-C	chr9	133318576	T	C	3211990	PASS	0.3635	eas	0.216995	27	118	0.3635
chr9-133329004-T-C	chr9	133329004	T	C	149596	PASS	0.42391	sas	0.076682	0	0	0.42391
chr9-133329566-G-T	chr9	133329566	G	T	59	VQSRTrancheSNP99.80to99.90	0	none	2.2000000000000003e-5	0	0	2.2000000000000003e-5
chr9-133331550-C-A	chr9	133331550	C	A	244580	PASS	0.099172	nfe	0.05110700000000001	10	112	0.099172
chr9-133331550-C-G	chr9	133331550	C	G	244580	PASS	1.5092e-4	afr	3.6999999999999985e-5	0	112	1.5092e-4
chr9-133331720-C-*	chr9	133331720	C	*	832187	PASS	0	none	9e-6	0	134	9e-6
chr9-133331720-C-G	chr9	133331720	C	G	832187	PASS	0.10277	amr	0.06501600000000002	12	134	0.10277
chr9-133331753-C-G	chr9	133331753	C	G	5812893	PASS	0.52372	sas	0.3209559999999993	57	134	0.52372
chr9-133332023-G-A	chr9	133332023	G	A	761151	PASS	0.021983	nfe	0.01230799999999998	1	134	0.021983
chr9-133332330-C-T	chr9	133332330	C	T	1594	PASS	2.399e-5	nfe	0	1	134	2.399e-5
chr9-133332630-G-A	chr9	133332630	G	A	19321233	PASS	0.4579	sas	0.3035349999999993	50	134	0.4579
chr9-133332667-G-A	chr9	133332667	G	A	19381673	PASS	0.45813	sas	0.30420999999999937	50	134	0.45813
chr9-133332837-A-G	chr9	133332837	A	G	96425	PASS	0.026397	afr	0.003271	1	134	0.026397
chr9-133334721-A-T	chr9	133334721	A	T	1413513	PASS	0.10808	nfe	0.07331700000000001	11	134	0.10808
chr9-133335912-G-A	chr9	133335912	G	A	6406	PASS	0.0017935	nfe	3.820000000000003e-4	1	134	0.0017935
chr9-133336153-ACGACTCACACCTTCCCCGCTGCGCGTG-A	chr9	133336153	ACGACTCACACCTTCCCCGCTGCGCGTG	A	92241	PASS	0.025103	afr	0.003347	1	134	0.025103
chr9-133336153-ACGACTCACACCTTCCCCGCTGCGCGTG-CCGACTCACACCTTCCCCGCTGCGCGTG	chr9	133336153	ACGACTCACACCTTCCCCGCTGCGCGTG	CCGACTCACACCTTCCCCGCTGCGCGTG	92241	PASS	0	none	0	0	134	1e-6
chr9-133336155-G-*	chr9	133336155	G	*	3620	PASS	0	none	0.003347	1	134	0.003347
chr9-133336155-G-A	chr9	133336155	G	A	3620	PASS	1.024e-5	nfe	3.6999999999999985e-5	0	134	3.6999999999999985e-5
chr9-133336155-G-C	chr9	133336155	G	C	3620	PASS	0.0014069	eas	9e-6	0	134	0.0014069
chr9-133336165-T-*	chr9	133336165	T	*	1643	PASS	0	none	0.003347	1	134	0.003347
chr9-133336165-T-C	chr9	133336165	T	C	1643	PASS	7.63e-6	amr	9e-6	0	134	9e-6
chr9-133336173-TGCGCGTGCGAC-*	chr9	133336173	TGCGCGTGCGAC	*	532.97	VQSRTrancheINDEL95.00to96.00	0	none	0.003347	1	134	0.003347
chr9-133336173-TGCGCGTGCGAC-T	chr9	133336173	TGCGCGTGCGAC	T	532.97	VQSRTrancheINDEL95.00to96.00	1.36e-6	nfe	0	0	134	1.36e-6
chr9-133336178-G-*	chr9	133336178	G	*	505	PASS	0	none	0.003372	1	134	0.003372
chr9-133336178-G-T	chr9	133336178	G	T	505	PASS	0	none	0	0	134	1e-6
chr9-133336391-T-A	chr9	133336391	T	A	141722	PASS	0.1622	afr	0.01748	1	120	0.1622
chr9-133338508-G-T	chr9	133338508	G	T	72754	PASS	0.053198	nfe	0.02252900000000001	0	0	0.053198
chr9-133338575-G-*	chr9	133338575	G	*	123154	PASS	0	none	0	0	0	1e-6
chr9-133338575-G-A	chr9	133338575	G	A	123154	PASS	0.068629	nfe	0.03162	0	0	0.068629
chr9-133338649-T-*	chr9	133338649	T	*	193	PASS	0	none	9e-6	0	0	9e-6
chr9-133338649-T-A	chr9	133338649	T	A	193	PASS	0	none	0	0	0	1e-6
chr9-133338649-T-C	chr9	133338649	T	C	193	PASS	7.72e-6	nfe	3.6999999999999985e-5	0	0	3.6999999999999985e-5
chr9-133338649-T-G	chr9	133338649	T	G	193	PASS	0	none	0	0	0	1e-6
chr9-133338726-G-*	chr9	133338726	G	*	1933	PASS	0	none	9e-6	0	0	9e-6
chr9-133338726-G-A	chr9	133338726	G	A	1933	PASS	0.0012799	nfe	2.2899999999999996e-4	0	0	0.0012799
chr9-133338901-C-T	chr9	133338901	C	T	802081	PASS	0.24226	afr	0.060451	3	108	0.24226
chr9-133338938-C-*	chr9	133338938	C	*	7920359	PASS	0	none	5.2999999999999994e-5	0	126	5.2999999999999994e-5
chr9-133338938-C-T	chr9	133338938	C	T	7920359	PASS	0.57163	afr	0.46436299999999936	65	126	0.57163
chr9-133338950-C-A	chr9	133338950	C	A	5127	PASS	0	none	0	0	132	1e-6
chr9-133338950-C-T	chr9	133338950	C	T	5127	PASS	2.3428e-4	nfe	1.0799999999999996e-4	1	132	2.3428e-4
chr9-133339047-A-G	chr9	133339047	A	G	23507	PASS	0.025889	eas	0.00142399999999999	1	134	0.025889
chr9-133339220-CAAGT-C	chr9	133339220	CAAGT	C	771243.97	PASS	0.035516	nfe	0.029982	8	134	0.035516
chr9-133339224-T-*	chr9	133339224	T	*	639	PASS	0	none	0.029982	8	134	0.029982
chr9-133339224-T-C	chr9	133339224	T	C	639	PASS	0	none	0	0	134	1e-6
chr9-133339480-AT-A	chr9	133339480	AT	A	86.97	PASS	3.99e-6	nfe	0	1	134	3.99e-6
chr9-133339481-TAA-*	chr9	133339481	TAA	*	2057	VQSRTrancheINDEL99.50to99.90	0	none	0	1	134	1e-6
chr9-133339481-TAA-AAA	chr9	133339481	TAA	AAA	2057	VQSRTrancheINDEL99.50to99.90	0	none	0	0	134	1e-6
chr9-133339481-TAA-T	chr9	133339481	TAA	T	2057	VQSRTrancheINDEL99.50to99.90	3.8896e-4	amr	7.270000000000004e-4	0	134	7.270000000000004e-4
chr9-133340993-C-T	chr9	133340993	C	T	39329	PASS	0.076874	nfe	0.018632	0	0	0.076874
chr9-133341194-C-A	chr9	133341194	C	A	235782	PASS	0	none	0	0	84	1e-6
chr9-133341194-C-T	chr9	133341194	C	T	235782	PASS	0.07378	nfe	0.05040100000000001	6	84	0.07378
chr9-133341343-C-T	chr9	133341343	C	T	415765	PASS	0.25881	afr	0.02923900000000002	1	134	0.25881
chr9-133341508-G-A	chr9	133341508	G	A	2872	PASS	1.058e-4	nfe	9e-6	1	134	1.058e-4
chr9-133341555-C-T	chr9	133341555	C	T	101908	PASS	0.02592	afr	0.003271	1	134	0.02592
chr9-133341633-C-T	chr9	133341633	C	T	50173	PASS	0.0020235	nfe	0.00103599999999999	1	134	0.0020235
chr9-133341771-G-A	chr9	133341771	G	A	12516	PASS	7.1258e-4	mid	3.3800000000000046e-4	1	134	7.1258e-4
chr9-133341861-G-T	chr9	133341861	G	T	570725	PASS	0.063578	afr	0.036175	5	132	0.063578
chr9-133343008-C-A	chr9	133343008	C	A	30663	PASS	0	none	0	0	0	1e-6
chr9-133343008-C-T	chr9	133343008	C	T	30663	PASS	0.081267	nfe	0.014695	0	0	0.081267
chr9-133343191-T-G	chr9	133343191	T	G	124454	PASS	0.29815	afr	0.02163700000000001	1	96	0.29815
chr9-133343808-A-C	chr9	133343808	A	C	14249	PASS	8.2419e-4	nfe	6.800000000000003e-4	1	134	8.2419e-4
chr9-133344393-A-G	chr9	133344393	A	G	14113812	PASS	0.48822	sas	0.4201949999999997	62	134	0.48822
chr9-133344402-T-C	chr9	133344402	T	C	23607	PASS	0.00070229000000000005	nfe	5.640000000000005e-4	1	134	0.00070229000000000005
chr9-133344453-G-A	chr9	133344453	G	A	4674	PASS	3.3413e-4	nfe	8.9e-5	1	134	3.3413e-4
chr9-133345313-G-A	chr9	133345313	G	A	331201	PASS	0.023627	nfe	0.01393499999999999	2	134	0.023627
chr9-133345313-G-T	chr9	133345313	G	T	331201	PASS	0	none	0	0	134	1e-6
chr9-133346666-C-T	chr9	133346666	C	T	9215344	PASS	0.45496	sas	0.3256029999999995	53	134	0.45496
chr9-133347021-C-T	chr9	133347021	C	T	209	PASS	0	none	0	1	26	1e-6
chr9-133347074-CCGAAGA-C	chr9	133347074	CCGAAGA	C	67115.97	PASS	0.1626	eas	0.01205599999999999	0	4	0.1626
chr9-133347421-C-A	chr9	133347421	C	A	24654	PASS	0.061027	nfe	0.01401499999999998	0	0	0.061027
chr9-133347840-A-*	chr9	133347840	A	*	796	VQSRTrancheSNP99.80to99.90	0	none	9e-6	0	16	9e-6
chr9-133347840-A-C	chr9	133347840	A	C	796	VQSRTrancheSNP99.80to99.90	0	none	0.002108	0	16	0.002108
chr9-133347851-A-*	chr9	133347851	A	*	11338	VQSRTrancheINDEL99.90to99.95	0	none	0.00132099999999999	0	0	0.00132099999999999
chr9-133347851-A-AAC	chr9	133347851	A	AAC	11338	VQSRTrancheINDEL99.90to99.95	0	none	9e-6	0	0	9e-6
chr9-133347851-A-AC	chr9	133347851	A	AC	11338	VQSRTrancheINDEL99.90to99.95	0	none	1.87e-4	0	0	1.87e-4
chr9-133347851-A-ACC	chr9	133347851	A	ACC	11338	VQSRTrancheINDEL99.90to99.95	0	none	0	0	0	1e-6
chr9-133347851-A-ACCC	chr9	133347851	A	ACCC	11338	VQSRTrancheINDEL99.90to99.95	0	none	3.6999999999999985e-5	0	0	3.6999999999999985e-5
chr9-133347851-A-C	chr9	133347851	A	C	11338	VQSRTrancheINDEL99.90to99.95	0	none	0.01241999999999998	0	0	0.01241999999999998
chr9-133347851-A-T	chr9	133347851	A	T	11338	VQSRTrancheINDEL99.90to99.95	0	none	9e-6	0	0	9e-6
chr9-133347855-ACCC-*	chr9	133347855	ACCC	*	85924	VQSRTrancheINDEL99.90to99.95	0	none	0.02289800000000001	0	0	0.02289800000000001
chr9-133347855-ACCC-A	chr9	133347855	ACCC	A	85924	VQSRTrancheINDEL99.90to99.95	0	none	9e-6	0	0	9e-6
chr9-133347855-ACCC-ACCCC	chr9	133347855	ACCC	ACCCC	85924	VQSRTrancheINDEL99.90to99.95	0	none	8.9e-5	0	0	8.9e-5
chr9-133347855-ACCC-CCCC	chr9	133347855	ACCC	CCCC	85924	VQSRTrancheINDEL99.90to99.95	0	none	0.05470600000000002	0	0	0.05470600000000002
chr9-133347855-ACCC-TCCC	chr9	133347855	ACCC	TCCC	85924	VQSRTrancheINDEL99.90to99.95	0	none	3.6999999999999985e-5	0	0	3.6999999999999985e-5
chr9-133347859-A-*	chr9	133347859	A	*	140505	PASS	0	none	0.01787000000000002	0	0	0.01787000000000002
chr9-133347859-A-C	chr9	133347859	A	C	140505	PASS	0.51716	sas	0.08769000000000002	0	0	0.51716
chr9-133347865-A-*	chr9	133347865	A	*	83388	PASS	0	none	0.04390400000000002	0	0	0.04390400000000002
chr9-133347865-A-C	chr9	133347865	A	C	83388	PASS	0.52883	sas	0.04270900000000001	0	0	0.52883
chr9-133347867-T-*	chr9	133347867	T	*	74351	PASS	0	none	0.043604	0	0	0.043604
chr9-133347867-T-C	chr9	133347867	T	C	74351	PASS	0.4806	sas	0.03592900000000001	0	0	0.4806
chr9-133347871-G-*	chr9	133347871	G	*	90955	PASS	0	none	0.01902700000000002	0	0	0.01902700000000002
chr9-133347871-G-C	chr9	133347871	G	C	90955	PASS	0.47022	sas	0.04664200000000001	0	0	0.47022
chr9-133347871-G-T	chr9	133347871	G	T	90955	PASS	0	none	9e-6	0	0	9e-6
chr9-133348095-C-A	chr9	133348095	C	A	22045	PASS	0.0022217	nfe	0.00113199999999999	1	132	0.0022217
chr9-133348100-G-A	chr9	133348100	G	A	4544866	PASS	0.45265	sas	0.32735799999999954	53	134	0.45265
chr9-133348243-G-A	chr9	133348243	G	A	139502	PASS	0.0075812	nfe	0.004979	1	134	0.0075812
chr9-133348243-G-C	chr9	133348243	G	C	139502	PASS	1.32e-6	nfe	0	0	134	1.32e-6
chr9-133348464-G-C	chr9	133348464	G	C	904382	PASS	0.080038	nfe	0.06062700000000001	7	134	0.080038
chr9-133348501-C-*	chr9	133348501	C	*	1636792	PASS	0	none	9e-6	0	134	9e-6
chr9-133348501-C-G	chr9	133348501	C	G	1636792	PASS	0.1059	nfe	0.090559	20	134	0.1059
chr9-133348501-C-T	chr9	133348501	C	T	1636792	PASS	0.024469	afr	0.003499	0	134	0.024469
chr9-133348545-G-C	chr9	133348545	G	C	1467750	PASS	0.1059	nfe	0.09171300000000002	20	134	0.1059
chr9-133348619-T-C	chr9	133348619	T	C	974471	PASS	0.081333	nfe	0.06241000000000001	7	128	0.081333
chr9-133348656-T-C	chr9	133348656	T	C	232345	PASS	0.02282	eas	0.01173099999999999	1	132	0.02282
chr9-133348694-G-*	chr9	133348694	G	*	1694074	PASS	0	none	9e-6	0	134	9e-6
chr9-133348694-G-A	chr9	133348694	G	A	1694074	PASS	7.43e-6	nfe	0	0	134	7.43e-6
chr9-133348694-G-T	chr9	133348694	G	T	1694074	PASS	0.081723	nfe	0.06373100000000001	7	134	0.081723
chr9-133348751-T-C	chr9	133348751	T	C	86427	PASS	0.022316	afr	0.002967	1	134	0.022316
chr9-133348787-T-C	chr9	133348787	T	C	2858899	PASS	0.25855	afr	0.099283	8	134	0.25855
chr9-133349070-G-A	chr9	133349070	G	A	3052	VQSRTrancheSNP99.70to99.80	3.773e-5	sas	0	0	134	3.773e-5
chr9-133349070-G-T	chr9	133349070	G	T	3052	VQSRTrancheSNP99.70to99.80	5.607e-5	nfe	2.2000000000000003e-5	1	134	5.607e-5
chr9-133349843-G-A	chr9	133349843	G	A	18036	PASS	0.0012621	sas	2.7300000000000035e-4	1	134	0.0012621
chr9-133350027-G-A	chr9	133350027	G	A	3339593	PASS	0.082473	nfe	0.06394500000000003	7	134	0.082473
chr9-133350027-G-C	chr9	133350027	G	C	3339593	PASS	5.161e-5	nfe	0	0	134	5.161e-5
chr9-133350074-G-A	chr9	133350074	G	A	276882	PASS	0.0084694	nfe	0.004442	1	134	0.0084694
chr9-133350408-G-A	chr9	133350408	G	A	68040	PASS	0.031146	afr	0.00159499999999999	1	134	0.031146
chr9-133350441-A-*	chr9	133350441	A	*	247253	PASS	0	none	9e-6	0	134	9e-6
chr9-133350441-A-G	chr9	133350441	A	G	247253	PASS	0.0065398	nfe	0.004339	1	134	0.0065398
chr9-133350479-T-C	chr9	133350479	T	C	5389	PASS	4.362e-5	amr	5.2999999999999994e-5	1	134	5.2999999999999994e-5
chr9-133350572-G-C	chr9	133350572	G	C	70390	PASS	0.032031	afr	0.00157099999999999	1	134	0.032031
chr9-133350708-G-A	chr9	133350708	G	A	92138	PASS	0.0046971	nfe	0.002015	1	134	0.0046971
chr9-133351103-A-G	chr9	133351103	A	G	1831576	PASS	0.085001	nfe	0.06501600000000002	7	134	0.085001
chr9-133351226-G-*	chr9	133351226	G	*	1845466	PASS	0	none	0	0	134	1e-6
chr9-133351226-G-A	chr9	133351226	G	A	1845466	PASS	0.084904	nfe	0.06549700000000001	7	134	0.084904
chr9-133351374-C-A	chr9	133351374	C	A	68446	PASS	0.010745	afr	0.002065	1	134	0.010745
chr9-133351687-T-A	chr9	133351687	T	A	20446	PASS	0.0012302	mid	3.820000000000003e-4	1	134	0.0012302
chr9-133351687-T-G	chr9	133351687	T	G	20446	PASS	0.0052451	afr	2.2000000000000003e-5	0	134	0.0052451
chr9-133351735-AGT-A	chr9	133351735	AGT	A	20330482	PASS	0	none	0	0	134	1e-6
chr9-133351735-AGT-CGT	chr9	133351735	AGT	CGT	20330482	PASS	0	none	0.4818559999999994	69	134	0.4818559999999994
chr9-133351736-GT-*	chr9	133351736	GT	*	20320368	PASS	0	none	0	0	134	1e-6
chr9-133351736-GT-AT	chr9	133351736	GT	AT	20320368	PASS	0	none	0.4790419999999994	69	134	0.4790419999999994
chr9-133351736-GT-G	chr9	133351736	GT	G	20320368	PASS	2.164e-5	afr	0	0	134	2.164e-5
chr9-133351736-GT-TT	chr9	133351736	GT	TT	20320368	PASS	0	none	0	0	134	1e-6
chr9-133351748-G-C	chr9	133351748	G	C	1617	PASS	0	none	2.2000000000000003e-5	0	130	2.2000000000000003e-5
chr9-133351748-G-T	chr9	133351748	G	T	1617	PASS	1.96e-6	nfe	3.3800000000000046e-4	1	130	3.3800000000000046e-4
chr9-133351795-A-G	chr9	133351795	A	G	2325026	PASS	0.084394	nfe	0.06515000000000001	7	134	0.084394
chr9-133352034-G-A	chr9	133352034	G	A	2521887	PASS	0.25056	afr	0.034767	1	134	0.25056
chr9-133352207-T-A	chr9	133352207	T	A	3385234	PASS	0.050535	nfe	0.03918600000000001	6	134	0.050535
chr9-133352709-G-A	chr9	133352709	G	A	3550351	PASS	1.7176e-4	amr	3.6999999999999985e-5	0	134	1.7176e-4
chr9-133352709-G-C	chr9	133352709	G	C	3550351	PASS	0.087155	afr	0.04110500000000001	6	134	0.087155
chr9-133352739-G-A	chr9	133352739	G	A	869305	PASS	0.22307	eas	0.01016299999999999	1	134	0.22307
chr9-133354279-T-C	chr9	133354279	T	C	21802	PASS	0	none	0	0	94	1e-6
chr9-133354279-T-G	chr9	133354279	T	G	21802	PASS	0.02801	afr	0.00139799999999999	0	94	0.02801
chr9-133354308-C-*	chr9	133354308	C	*	1113974	PASS	0	none	0.003117	0	112	0.003117
chr9-133354308-C-T	chr9	133354308	C	T	1113974	PASS	0.083985	nfe	0.05818500000000001	6	112	0.083985
chr9-133354358-T-*	chr9	133354358	T	*	9569673	PASS	0	none	9e-6	0	118	9e-6
chr9-133354358-T-C	chr9	133354358	T	C	9569673	PASS	0.57116	afr	0.443662	61	118	0.57116
chr9-133354702-A-G	chr9	133354702	A	G	3424713	PASS	0.062132	afr	0.03876000000000002	6	134	0.062132
chr9-133356188-C-G	chr9	133356188	C	G	8407411	PASS	0.47003	sas	0.320318	52	132	0.47003
chr9-133356364-G-*	chr9	133356364	G	*	974141	VQSRTrancheINDEL95.00to96.00	0	none	0	0	112	1e-6
chr9-133356364-G-A	chr9	133356364	G	A	974141	VQSRTrancheINDEL95.00to96.00	0.050837	mid	0.04148000000000001	3	112	0.050837
chr9-133356364-G-C	chr9	133356364	G	C	974141	VQSRTrancheINDEL95.00to96.00	2.386e-5	nfe	7.099999999999998e-5	0	112	7.099999999999998e-5
chr9-133356364-G-GCACCC	chr9	133356364	G	GCACCC	974141	VQSRTrancheINDEL95.00to96.00	3.108e-5	afr	2.2000000000000003e-5	0	112	3.108e-5
chr9-133356366-GCCCCGCACCCCGCA-ACCCCGCACCCCGCA	chr9	133356366	GCCCCGCACCCCGCA	ACCCCGCACCCCGCA	12428516	PASS	0	none	0.002988	0	76	0.002988
chr9-133356366-GCCCCGCACCCCGCA-G	chr9	133356366	GCCCCGCACCCCGCA	G	12428516	PASS	6.08e-6	nfe	0	0	76	6.08e-6
chr9-133356366-GCCCCGCACCCCGCA-GCACCCCGCACCCCGCACCCCGCACCCCGCA	chr9	133356366	GCCCCGCACCCCGCA	GCACCCCGCACCCCGCACCCCGCACCCCGCA	12428516	PASS	0	none	9e-6	0	76	9e-6
chr9-133356366-GCCCCGCACCCCGCA-GCCCCCCCCCCCGCACCCCGCA	chr9	133356366	GCCCCGCACCCCGCA	GCCCCCCCCCCCGCACCCCGCA	12428516	PASS	0	none	0	0	76	1e-6
chr9-133356366-GCCCCGCACCCCGCA-GCCCCGCA	chr9	133356366	GCCCCGCACCCCGCA	GCCCCGCA	12428516	PASS	0	none	1.6699999999999994e-4	0	76	1.6699999999999994e-4
chr9-133356366-GCCCCGCACCCCGCA-GCCCCGCACCCCGCACCCCGCA	chr9	133356366	GCCCCGCACCCCGCA	GCCCCGCACCCCGCACCCCGCA	12428516	PASS	0	none	0.115703	4	76	0.115703
chr9-133356366-GCCCCGCACCCCGCA-GCCCCGCACCCCGCACCCCGCACCCCGCA	chr9	133356366	GCCCCGCACCCCGCA	GCCCCGCACCCCGCACCCCGCACCCCGCA	12428516	PASS	0	none	0.3630999999999999	25	76	0.3630999999999999
chr9-133356366-GCCCCGCACCCCGCA-GCCCCGCACCCCGCACCCCGCACCCCGCACCCCGCA	chr9	133356366	GCCCCGCACCCCGCA	GCCCCGCACCCCGCACCCCGCACCCCGCACCCCGCA	12428516	PASS	0	none	0.00804099999999999	0	76	0.00804099999999999
chr9-133356366-GCCCCGCACCCCGCA-GCCCCGCACCCCGCACCCCGCACCCCGCACCCCGCACCCCGCA	chr9	133356366	GCCCCGCACCCCGCA	GCCCCGCACCCCGCACCCCGCACCCCGCACCCCGCACCCCGCA	12428516	PASS	0	none	2.2000000000000003e-5	0	76	2.2000000000000003e-5
chr9-133356366-GCCCCGCACCCCGCA-GCCCCGCACCCCGCGCCCCGCACCCCGCACCCCGCACCCCGCA	chr9	133356366	GCCCCGCACCCCGCA	GCCCCGCACCCCGCGCCCCGCACCCCGCACCCCGCACCCCGCA	12428516	PASS	0	none	0	0	76	1e-6
chr9-133356366-GCCCCGCACCCCGCA-GCCCCGCACCCCTCACCCCGCACCCCGCA	chr9	133356366	GCCCCGCACCCCGCA	GCCCCGCACCCCTCACCCCGCACCCCGCA	12428516	PASS	0	none	0	0	76	1e-6
chr9-133356366-GCCCCGCACCCCGCA-GCCCCGCACTCCGCACCCCGCACCCCGCA	chr9	133356366	GCCCCGCACCCCGCA	GCCCCGCACTCCGCACCCCGCACCCCGCA	12428516	PASS	0	none	0	0	76	1e-6
chr9-133356366-GCCCCGCACCCCGCA-GCCCCGCCCCCCGCACCCCGCACCCCGCA	chr9	133356366	GCCCCGCACCCCGCA	GCCCCGCCCCCCGCACCCCGCACCCCGCA	12428516	PASS	0	none	2.2000000000000003e-5	0	76	2.2000000000000003e-5
chr9-133356390-CGGCGCT-AGGCGCT	chr9	133356390	CGGCGCT	AGGCGCT	93626	PASS	0	none	0	0	90	1e-6
chr9-133356390-CGGCGCT-C	chr9	133356390	CGGCGCT	C	93626	PASS	2.14e-6	nfe	7.099999999999998e-5	0	90	7.099999999999998e-5
chr9-133356390-CGGCGCT-CCGCACCCCGCACCGGGCGCT	chr9	133356390	CGGCGCT	CCGCACCCCGCACCGGGCGCT	93626	PASS	0	none	9e-6	0	90	9e-6
chr9-133356390-CGGCGCT-CCGCT	chr9	133356390	CGGCGCT	CCGCT	93626	PASS	0	none	0.003242	0	90	0.003242
chr9-133356390-CGGCGCT-CCT	chr9	133356390	CGGCGCT	CCT	93626	PASS	0	none	2.2000000000000003e-5	0	90	2.2000000000000003e-5
chr9-133356390-CGGCGCT-TGGCGCT	chr9	133356390	CGGCGCT	TGGCGCT	93626	PASS	0	none	0.003444	0	90	0.003444
chr9-133356391-G-*	chr9	133356391	G	*	107681	PASS	0	none	0.003463	0	26	0.003463
chr9-133356391-G-C	chr9	133356391	G	C	107681	PASS	0.0047361	afr	6.090000000000004e-4	0	26	0.0047361
chr9-133356391-G-GCACCCC	chr9	133356391	G	GCACCCC	107681	PASS	0.13035	afr	0.003463	0	26	0.13035
chr9-133356392-G-*	chr9	133356392	G	*	654.97	VQSRTrancheINDEL99.50to99.90	0	none	0.003443	0	78	0.003443
chr9-133356392-G-GCACCC	chr9	133356392	G	GCACCC	654.97	VQSRTrancheINDEL99.50to99.90	1.562e-4	amr	5.2999999999999994e-5	0	78	1.562e-4
chr9-133356394-GCT-*	chr9	133356394	GCT	*	7991	VQSRTrancheINDEL97.00to99.00	0	none	1.27e-4	0	32	1.27e-4
chr9-133356394-GCT-ACT	chr9	133356394	GCT	ACT	7991	VQSRTrancheINDEL97.00to99.00	0	none	4.490000000000005e-4	0	32	4.490000000000005e-4
chr9-133356394-GCT-G	chr9	133356394	GCT	G	7991	VQSRTrancheINDEL97.00to99.00	0.0034789	amr	0.00196	0	32	0.0034789
chr9-133356394-GCT-GCACCCCT	chr9	133356394	GCT	GCACCCCT	7991	VQSRTrancheINDEL97.00to99.00	0	none	1.6699999999999994e-4	0	32	1.6699999999999994e-4
chr9-133356396-T-*	chr9	133356396	T	*	3899	VQSRTrancheSNP99.80to99.90	0	none	0.002109	0	32	0.002109
chr9-133356396-T-A	chr9	133356396	T	A	3899	VQSRTrancheSNP99.80to99.90	0.0016291	sas	8.190000000000003e-4	0	32	0.0016291
chr9-133356396-T-C	chr9	133356396	T	C	3899	VQSRTrancheSNP99.80to99.90	0	none	9e-6	0	32	9e-6
chr9-133356396-T-G	chr9	133356396	T	G	3899	VQSRTrancheSNP99.80to99.90	8.51e-5	amr	1.6699999999999994e-4	0	32	1.6699999999999994e-4
chr9-133356490-A-*	chr9	133356490	A	*	10238995	PASS	0	none	9e-6	0	118	9e-6
chr9-133356490-A-G	chr9	133356490	A	G	10238995	PASS	0.57612	afr	0.46250399999999936	60	118	0.57612
chr9-133356521-GCC-*	chr9	133356521	GCC	*	28338	PASS	0	none	2.2000000000000003e-5	0	126	2.2000000000000003e-5
chr9-133356521-GCC-ACC	chr9	133356521	GCC	ACC	28338	PASS	0	none	9e-6	1	126	9e-6
chr9-133356521-GCC-G	chr9	133356521	GCC	G	28338	PASS	0.0092969	afr	4.950000000000003e-4	0	126	0.0092969
chr9-133356661-C-T	chr9	133356661	C	T	321816	PASS	0.022768	eas	0.01167899999999999	1	134	0.022768
chr9-133356665-C-T	chr9	133356665	C	T	529841	PASS	0.10497	amr	0.016802	2	134	0.10497
chr9-133356757-CAGGGGAGAGGGGAG-*	chr9	133356757	CAGGGGAGAGGGGAG	*	628930	PASS	0	none	2.2000000000000003e-5	0	132	2.2000000000000003e-5
chr9-133356757-CAGGGGAGAGGGGAG-C	chr9	133356757	CAGGGGAGAGGGGAG	C	628930	PASS	7.61e-6	nfe	0	0	132	7.61e-6
chr9-133356757-CAGGGGAGAGGGGAG-CAGGGGAG	chr9	133356757	CAGGGGAGAGGGGAG	CAGGGGAG	628930	PASS	0	none	0.030166	7	132	0.030166
chr9-133356757-CAGGGGAGAGGGGAG-CAGGGGAGAGGGGAGAGGGGAG	chr9	133356757	CAGGGGAGAGGGGAG	CAGGGGAGAGGGGAGAGGGGAG	628930	PASS	0	none	0	0	132	1e-6
chr9-133356757-CAGGGGAGAGGGGAG-GAGGGGAGAGGGGAG	chr9	133356757	CAGGGGAGAGGGGAG	GAGGGGAGAGGGGAG	628930	PASS	0	none	0	0	132	1e-6
chr9-133356764-G-*	chr9	133356764	G	*	575.97	PASS	0	none	0.030274	7	134	0.030274
chr9-133356764-G-GAGGGGAGAGGGGAGAGC	chr9	133356764	G	GAGGGGAGAGGGGAGAGC	575.97	PASS	3.214e-5	afr	0	0	134	3.214e-5
chr9-133357298-G-A	chr9	133357298	G	A	80494	PASS	0.014426	nfe	0.00844399999999999	1	134	0.014426
chr9-133357957-G-A	chr9	133357957	G	A	988613	PASS	0.081681	nfe	0.063624	7	134	0.081681
chr9-133360141-A-G	chr9	133360141	A	G	30772703	PASS	0.97614	afr	0.901688	125	134	0.97614
chr9-133360143-G-C	chr9	133360143	G	C	3151154	PASS	0.27457	afr	0.099927	8	134	0.27457
chr9-133360217-C-T	chr9	133360217	C	T	823305	PASS	0.20701	afr	0.02398800000000001	1	134	0.20701
chr9-133360337-AAG-A	chr9	133360337	AAG	A	46001	VQSRTrancheINDEL95.00to96.00	0	none	0	0	134	1e-6
chr9-133360337-AAG-GAG	chr9	133360337	AAG	GAG	46001	VQSRTrancheINDEL95.00to96.00	0	none	9.160000000000004e-4	1	134	9.160000000000004e-4
chr9-133360384-G-A	chr9	133360384	G	A	13831931	PASS	0.46089	sas	0.3286279999999996	54	134	0.46089
chr9-133360576-G-A	chr9	133360576	G	A	329172	PASS	0.19895	afr	0.023379	1	134	0.19895
chr9-133361130-G-A	chr9	133361130	G	A	1780859	PASS	0.084881	nfe	0.064989	7	134	0.084881
chr9-133361131-C-T	chr9	133361131	C	T	614381	PASS	0.052989	sas	0.023273	4	134	0.052989
chr9-133361351-T-C	chr9	133361351	T	C	459856	PASS	0.065293	nfe	0.047493	6	124	0.065293
chr9-133361402-G-A	chr9	133361402	G	A	33002	PASS	0.0067964	nfe	0.00408	1	98	0.0067964
chr9-133361511-C-T	chr9	133361511	C	T	88	PASS	0	none	0	0	12	1e-6
chr9-133362910-A-C	chr9	133362910	A	C	32399	PASS	0	none	0	0	2	1e-6
chr9-133362910-A-G	chr9	133362910	A	G	32399	PASS	0.048389	afr	0.01114199999999999	0	2	0.048389
chr9-133362948-A-T	chr9	133362948	A	T	89	PASS	0	none	5.2999999999999994e-5	0	2	5.2999999999999994e-5
chr9-133362957-C-G	chr9	133362957	C	G	1015010	PASS	0.4247	sas	0.217925	1	2	0.4247
chr9-133362986-AAAC-A	chr9	133362986	AAAC	A	54512.97	PASS	0.010991	nfe	0.006709	0	8	0.010991
chr9-133362987-A-*	chr9	133362987	A	*	414	PASS	0	none	0.006709	0	8	0.006709
chr9-133362987-A-C	chr9	133362987	A	C	414	PASS	0	none	9e-6	0	8	9e-6
chr9-133363074-T-C	chr9	133363074	T	C	358422	PASS	0.079904	nfe	0.05426100000000002	5	78	0.079904
chr9-133363248-G-C	chr9	133363248	G	C	76374	PASS	1.03e-6	nfe	0	0	134	1.03e-6
chr9-133363248-G-T	chr9	133363248	G	T	76374	PASS	0.0055369	nfe	0.002993	1	134	0.0055369
chr9-133364690-CAAAAAAA-C	chr9	133364690	CAAAAAAA	C	1378863.97	ExcessHet	4.23e-6	nfe	0	0	128	4.23e-6
chr9-133364690-CAAAAAAA-CA	chr9	133364690	CAAAAAAA	CA	1378863.97	ExcessHet	0	none	1.0799999999999996e-4	0	128	1.0799999999999996e-4
chr9-133364690-CAAAAAAA-CAA	chr9	133364690	CAAAAAAA	CAA	1378863.97	ExcessHet	0	none	7.740000000000004e-4	0	128	7.740000000000004e-4
chr9-133364690-CAAAAAAA-CAAA	chr9	133364690	CAAAAAAA	CAAA	1378863.97	ExcessHet	0	none	0.004671	0	128	0.004671
chr9-133364690-CAAAAAAA-CAAAA	chr9	133364690	CAAAAAAA	CAAAA	1378863.97	ExcessHet	0	none	0.01548299999999999	5	128	0.01548299999999999
chr9-133364690-CAAAAAAA-CAAAAA	chr9	133364690	CAAAAAAA	CAAAAA	1378863.97	ExcessHet	0	none	0.06179400000000001	6	128	0.06179400000000001
chr9-133364690-CAAAAAAA-CAAAAAA	chr9	133364690	CAAAAAAA	CAAAAAA	1378863.97	ExcessHet	0	none	0.238171	36	128	0.238171
chr9-133364690-CAAAAAAA-CAAAAAAAA	chr9	133364690	CAAAAAAA	CAAAAAAAA	1378863.97	ExcessHet	0	none	0.11326	16	128	0.11326
chr9-133364690-CAAAAAAA-CAAAAAAAAA	chr9	133364690	CAAAAAAA	CAAAAAAAAA	1378863.97	ExcessHet	0	none	0.00924899999999998	1	128	0.00924899999999998
chr9-133364690-CAAAAAAA-CAAAAAAAAAA	chr9	133364690	CAAAAAAA	CAAAAAAAAAA	1378863.97	ExcessHet	0	none	6.100000000000004e-4	0	128	6.100000000000004e-4
chr9-133364690-CAAAAAAA-CAAAAAAAAAAA	chr9	133364690	CAAAAAAA	CAAAAAAAAAAA	1378863.97	ExcessHet	0	none	3.6999999999999985e-5	0	128	3.6999999999999985e-5
chr9-133365870-T-A	chr9	133365870	T	A	800049	PASS	0.083691	nfe	0.06485500000000001	7	134	0.083691
chr9-133365882-T-C	chr9	133365882	T	C	4161653	PASS	0.46109	sas	0.31882199999999994	53	134	0.46109
chr9-133366818-TTAA-T	chr9	133366818	TTAA	T	113653.97	PASS	0.0089732	nfe	0.004877	1	134	0.0089732
chr9-133367374-G-A	chr9	133367374	G	A	19864	PASS	8.9601e-4	nfe	2.2999999999999995e-4	1	134	8.9601e-4
chr9-133367468-G-A	chr9	133367468	G	A	8863	PASS	3.4819e-4	nfe	5.2999999999999994e-5	1	134	3.4819e-4
chr9-133367522-C-T	chr9	133367522	C	T	63525	PASS	9.0691e-4	nfe	0.00118099999999999	1	134	0.00118099999999999
chr9-133367643-AC-A	chr9	133367643	AC	A	555658.97	PASS	0.20622	afr	0.02385600000000002	1	134	0.20622
chr9-133367669-C-T	chr9	133367669	C	T	78909	PASS	0.026304	afr	0.003321	1	134	0.026304
chr9-133367679-T-A	chr9	133367679	T	A	39300	PASS	0.0039965	nfe	0.00161999999999999	1	134	0.0039965
chr9-133367679-T-G	chr9	133367679	T	G	39300	PASS	1.78e-6	nfe	9e-6	0	134	9e-6
chr9-133367688-G-A	chr9	133367688	G	A	1531734	PASS	0.081015	nfe	0.06172400000000002	7	134	0.081015
chr9-133375794-T-*	chr9	133375794	T	*	244	PASS	0	none	0	0	2	1e-6
chr9-133375794-T-C	chr9	133375794	T	C	244	PASS	0	none	0	0	2	1e-6
chr9-133375794-T-G	chr9	133375794	T	G	244	PASS	0	none	6.999999999999998e-5	0	2	6.999999999999998e-5
chr9-133375798-C-*	chr9	133375798	C	*	2209956	PASS	0	none	0	0	2	1e-6
chr9-133375798-C-T	chr9	133375798	C	T	2209956	PASS	0.57118	afr	0.16815800000000003	2	2	0.57118
chr9-133375993-GGCTC-*	chr9	133375993	GGCTC	*	94271.97	VQSRTrancheINDEL95.00to96.00	0	none	9e-6	0	38	9e-6
chr9-133375993-GGCTC-G	chr9	133375993	GGCTC	G	94271.97	VQSRTrancheINDEL95.00to96.00	0.087224	afr	0.005146	0	38	0.087224
chr9-133375993-GGCTC-GGCTCGCTC	chr9	133375993	GGCTC	GGCTCGCTC	94271.97	VQSRTrancheINDEL95.00to96.00	0	none	3.6999999999999985e-5	0	38	3.6999999999999985e-5
chr9-133375994-GCTCGCTCGCTCGCTCGCTGGCT-*	chr9	133375994	GCTCGCTCGCTCGCTCGCTGGCT	*	225	VQSRTrancheINDEL96.00to97.00	0	none	0.005196	0	32	0.005196
chr9-133375994-GCTCGCTCGCTCGCTCGCTGGCT-ACTCGCTCGCTCGCTCGCTGGCT	chr9	133375994	GCTCGCTCGCTCGCTCGCTGGCT	ACTCGCTCGCTCGCTCGCTGGCT	225	VQSRTrancheINDEL96.00to97.00	0	none	2.2000000000000003e-5	0	32	2.2000000000000003e-5
chr9-133375994-GCTCGCTCGCTCGCTCGCTGGCT-G	chr9	133375994	GCTCGCTCGCTCGCTCGCTGGCT	G	225	VQSRTrancheINDEL96.00to97.00	0	none	0	0	32	1e-6
chr9-133375996-T-*	chr9	133375996	T	*	71	PASS	0	none	0.005221	0	30	0.005221
chr9-133375996-T-C	chr9	133375996	T	C	71	PASS	0	none	9e-6	0	30	9e-6
chr9-133375997-C-*	chr9	133375997	C	*	336.97	VQSRTrancheINDEL97.00to99.00	0	none	0.005221	0	30	0.005221
chr9-133375997-C-CG	chr9	133375997	C	CG	336.97	VQSRTrancheINDEL97.00to99.00	2.032e-5	nfe	1.27e-4	0	30	1.27e-4
chr9-133376142-G-*	chr9	133376142	G	*	3495	PASS	0	none	0	0	6	1e-6
chr9-133376142-G-A	chr9	133376142	G	A	3495	PASS	7.3206e-4	amr	2.720000000000003e-4	0	6	7.3206e-4
chr9-133376281-C-A	chr9	133376281	C	A	58759	PASS	0.031358	afr	0.004541	1	112	0.031358
chr9-133376281-C-T	chr9	133376281	C	T	58759	PASS	0	none	0	0	112	1e-6
chr9-133376346-A-C	chr9	133376346	A	C	158	VQSRTrancheSNP99.70to99.80	2.185e-5	nfe	1.0799999999999996e-4	1	118	1.0799999999999996e-4
chr9-133376399-A-G	chr9	133376399	A	G	1017763	PASS	0.088225	nfe	0.06745200000000001	7	134	0.088225
chr9-133376453-C-T	chr9	133376453	C	T	257599	PASS	0.022606	eas	0.01178399999999999	1	134	0.022606
chr9-133379032-A-G	chr9	133379032	A	G	1553087	PASS	0.23625	afr	0.09493400000000002	7	134	0.23625
chr9-133379251-G-A	chr9	133379251	G	A	1315	PASS	2.574e-5	eas	2.2000000000000003e-5	1	134	2.574e-5
chr9-133384072-G-A	chr9	133384072	G	A	474434	PASS	0.081313	afr	0.03955900000000001	6	134	0.081313
chr9-133384145-A-G	chr9	133384145	A	G	4056968	PASS	0.56954	afr	0.45617199999999936	63	124	0.56954
chr9-133385574-G-A	chr9	133385574	G	A	1218453	PASS	0.088008	nfe	0.074175	7	134	0.088008
chr9-133387773-T-C	chr9	133387773	T	C	726599	PASS	0.044079	nfe	0.02537700000000001	5	112	0.044079
chr9-133390826-AG-A	chr9	133390826	AG	A	1914702.97	PASS	0.21537	afr	0.09455800000000002	7	134	0.21537
chr9-133390850-G-*	chr9	133390850	G	*	2473836	PASS	0	none	0	0	134	1e-6
chr9-133390850-G-A	chr9	133390850	G	A	2473836	PASS	0.2198	afr	0.09450400000000002	7	134	0.2198
chr9-133390854-C-*	chr9	133390854	C	*	2453756	PASS	0	none	0	0	134	1e-6
chr9-133390854-C-T	chr9	133390854	C	T	2453756	PASS	0.21947	afr	0.09450400000000002	7	134	0.21947
chr9-133393990-C-T	chr9	133393990	C	T	434305	PASS	0.18803	afr	0.08043500000000002	3	92	0.18803
chr9-133394104-T-C	chr9	133394104	T	C	863232	PASS	0.20518	afr	0.08992700000000002	7	128	0.20518
chr9-133394213-C-G	chr9	133394213	C	G	1336249	PASS	0.16178	sas	0.07790000000000002	10	134	0.16178
chr9-133394441-T-A	chr9	133394441	T	A	1411	PASS	9.1156e-4	eas	0.00110499999999999	0	22	0.00110499999999999
chr9-133394541-T-C	chr9	133394541	T	C	1382316	PASS	0.20882	afr	0.093243	7	134	0.20882
chr9-133394657-C-G	chr9	133394657	C	G	53781	PASS	3.95e-6	nfe	0	0	126	3.95e-6
chr9-133394657-C-T	chr9	133394657	C	T	53781	PASS	0.0089097	nfe	0.006498	1	126	0.0089097
chr9-133394682-C-T	chr9	133394682	C	T	336879	PASS	0.067446999999999993	nfe	0.04617600000000002	5	116	0.067446999999999993
chr9-133395569-G-C	chr9	133395569	G	C	5282122	PASS	0.45994	sas	0.31925499999999996	54	134	0.45994
chr9-133395594-G-A	chr9	133395594	G	A	2105613	PASS	0.21838	afr	0.094638	7	134	0.21838
chr9-133395751-G-A	chr9	133395751	G	A	55174	PASS	0.01038399999999999	afr	0.00194099999999999	1	134	0.01038399999999999
chr9-133395903-G-A	chr9	133395903	G	A	1071265	PASS	0.20492	afr	0.09117600000000002	7	134	0.20492
chr9-133396059-TAA-AAA	chr9	133396059	TAA	AAA	276883	PASS	0	none	5.630000000000005e-4	0	42	5.630000000000005e-4
chr9-133396059-TAA-T	chr9	133396059	TAA	T	276883	PASS	9.196e-4	afr	0.00112899999999999	0	42	0.00112899999999999
chr9-133396059-TAA-TA	chr9	133396059	TAA	TA	276883	PASS	0	none	0.09092200000000002	5	42	0.09092200000000002
chr9-133396059-TAA-TAAA	chr9	133396059	TAA	TAAA	276883	PASS	0	none	0.02028700000000001	1	42	0.02028700000000001
chr9-133396059-TAA-TAAAA	chr9	133396059	TAA	TAAAA	276883	PASS	0	none	1.47e-4	0	42	1.47e-4
chr9-133396083-A-C	chr9	133396083	A	C	87	PASS	4.801e-5	nfe	5.2999999999999994e-5	0	32	5.2999999999999994e-5
chr9-133396097-AT-A	chr9	133396097	AT	A	1036	PASS	0.0024004	sas	2.93e-4	0	18	0.0024004
chr9-133396097-AT-CT	chr9	133396097	AT	CT	1036	PASS	0	none	0	0	18	1e-6
chr9-133396161-G-*	chr9	133396161	G	*	170908	PASS	0	none	0	0	0	1e-6
chr9-133396161-G-A	chr9	133396161	G	A	170908	PASS	0.16743	afr	0.05042000000000001	0	0	0.16743
chr9-133396192-G-C	chr9	133396192	G	C	122329	PASS	0.093775	afr	0.041407	0	0	0.093775
chr9-133397413-C-T	chr9	133397413	C	T	119555	PASS	0.020505	sas	0.005493	1	134	0.020505
chr9-133400559-G-A	chr9	133400559	G	A	8560	PASS	7.467e-4	nfe	2.2999999999999995e-4	1	134	7.467e-4
chr9-133400629-G-C	chr9	133400629	G	C	189	PASS	1.45e-6	nfe	0	1	134	1.45e-6
chr9-133401663-CTGTGAGCCT-C	chr9	133401663	CTGTGAGCCT	C	2150955.97	PASS	0.21935	afr	0.09455800000000002	7	134	0.21935
chr9-133401965-T-C	chr9	133401965	T	C	729	PASS	7.55e-6	nfe	0	1	134	7.55e-6
chr9-133402020-C-T	chr9	133402020	C	T	1378908	PASS	0.14393	mid	0.133633	25	134	0.14393
chr9-133402740-A-G	chr9	133402740	A	G	1054635	PASS	0.25514	afr	0.096249	8	134	0.25514
chr9-133402908-A-G	chr9	133402908	A	G	10828	PASS	0.0012081	amr	2.09e-4	1	134	0.0012081
chr9-133402909-T-C	chr9	133402909	T	C	16413893	PASS	0.60192	afr	0.541213	74	134	0.60192
chr9-133402955-G-A	chr9	133402955	G	A	13676049	PASS	0.6584	eas	0.4168969999999996	52	134	0.6584
chr9-133402955-G-C	chr9	133402955	G	C	13676049	PASS	9.4872e-4	afr	1.27e-4	0	134	9.4872e-4
chr9-133403556-C-T	chr9	133403556	C	T	46958	PASS	0.0066478	nfe	0.003094	1	134	0.0066478
chr9-133403773-G-A	chr9	133403773	G	A	2197841	PASS	0.077372	nfe	0.05910300000000002	8	134	0.077372
chr9-133403788-A-G	chr9	133403788	A	G	6983759	PASS	0.19633	afr	0.173638	19	134	0.19633
chr9-133403828-G-T	chr9	133403828	G	T	2527621	PASS	0.085127	nfe	0.06490900000000001	7	134	0.085127
chr9-133403838-G-*	chr9	133403838	G	*	5984623	PASS	0	none	9e-6	0	134	9e-6
chr9-133403838-G-A	chr9	133403838	G	A	5984623	PASS	0.19472	afr	0.16426500000000002	17	134	0.19472
chr9-133404019-G-*	chr9	133404019	G	*	1468649	PASS	0	none	0	0	134	1e-6
chr9-133404019-G-A	chr9	133404019	G	A	1468649	PASS	0.084725	nfe	0.06464100000000002	7	134	0.084725
chr9-133404946-A-G	chr9	133404946	A	G	3415134	PASS	0.18155	afr	0.08471100000000001	7	134	0.18155
chr9-133405169-T-C	chr9	133405169	T	C	1826599	PASS	0.18284	afr	0.082806	7	134	0.18284
chr9-133405195-T-C	chr9	133405195	T	C	1917969	PASS	0.18275	afr	0.08430800000000002	7	134	0.18275
chr9-133405217-A-G	chr9	133405217	A	G	2801457	PASS	0.18492	afr	0.08452300000000001	7	134	0.18492
chr9-133405218-C-T	chr9	133405218	C	T	2796044	PASS	0.18494	afr	0.08452300000000001	7	134	0.18494
chr9-133405414-T-G	chr9	133405414	T	G	2071507	PASS	0.094079	nfe	0.08497900000000001	18	134	0.094079
chr9-133405455-G-A	chr9	133405455	G	A	57335	PASS	0.0021944	afr	8.9e-5	0	134	0.0021944
chr9-133405455-G-C	chr9	133405455	G	C	57335	PASS	0.048269	afr	0.00249	1	134	0.048269
chr9-133405671-C-T	chr9	133405671	C	T	296764	PASS	0.083302	nfe	0.05483400000000001	6	122	0.083302
chr9-133405717-A-C	chr9	133405717	A	C	334864	PASS	0.15577	afr	0.06985100000000001	5	86	0.15577
chr9-133405747-C-T	chr9	133405747	C	T	273924	PASS	0.15338	afr	0.06632800000000003	3	60	0.15338
chr9-133405868-C-T	chr9	133405868	C	T	129686	PASS	0.063808	nfe	0.04808100000000002	0	2	0.063808
chr9-133405872-T-C	chr9	133405872	T	C	892668	PASS	0.55356	afr	0.30478999999999945	2	2	0.55356
chr9-133406422-T-C	chr9	133406422	T	C	70892	PASS	0.10636	afr	0.028683	0	0	0.10636
chr9-133406610-G-A	chr9	133406610	G	A	191640	PASS	0.07901	afr	0.03269800000000001	2	20	0.07901
chr9-133406620-A-G	chr9	133406620	A	G	405634	PASS	0.16635	afr	0.070744	0	22	0.16635
chr9-133406668-G-T	chr9	133406668	G	T	581844	PASS	0.17023	afr	0.07533800000000002	2	74	0.17023
chr9-133406714-G-A	chr9	133406714	G	A	1090352	PASS	0.17264	afr	0.07843000000000001	5	106	0.17264
chr9-133406717-C-A	chr9	133406717	C	A	1092402	PASS	0.17833	afr	0.07843800000000002	5	110	0.17833
chr9-133407024-CCTT-C	chr9	133407024	CCTT	C	144636.97	PASS	0.0058878	nfe	0.00249	1	134	0.0058878
chr9-133407027-T-*	chr9	133407027	T	*	1103	PASS	0	none	0.00249	1	134	0.00249
chr9-133407027-T-C	chr9	133407027	T	C	1103	PASS	4.088e-5	afr	0	0	134	4.088e-5
chr9-133407663-ATTT-*	chr9	133407663	ATTT	*	920055	ExcessHet	0	none	0	0	102	1e-6
chr9-133407663-ATTT-A	chr9	133407663	ATTT	A	920055	ExcessHet	6.454e-5	sas	1.0799999999999996e-4	0	102	1.0799999999999996e-4
chr9-133407663-ATTT-AT	chr9	133407663	ATTT	AT	920055	ExcessHet	0	none	0.01067599999999998	0	102	0.01067599999999998
chr9-133407663-ATTT-ATT	chr9	133407663	ATTT	ATT	920055	ExcessHet	0	none	0.217332	38	102	0.217332
chr9-133407663-ATTT-ATTTT	chr9	133407663	ATTT	ATTTT	920055	ExcessHet	0	none	0.07566300000000001	5	102	0.07566300000000001
chr9-133407663-ATTT-ATTTTT	chr9	133407663	ATTT	ATTTTT	920055	ExcessHet	0	none	0.00151999999999999	0	102	0.00151999999999999
chr9-133407663-ATTT-ATTTTTT	chr9	133407663	ATTT	ATTTTTT	920055	ExcessHet	0	none	2.2000000000000003e-5	0	102	2.2000000000000003e-5
chr9-133407663-ATTT-TTTT	chr9	133407663	ATTT	TTTT	920055	ExcessHet	0	none	9e-6	0	102	9e-6
chr9-133407982-C-CACACCCAA	chr9	133407982	C	CACACCCAA	1149080	PASS	0	none	0	0	132	1e-6
chr9-133407982-C-T	chr9	133407982	C	T	1149080	PASS	0.17567	afr	0.08476000000000002	7	132	0.17567
chr9-133408025-T-C	chr9	133408025	T	C	393484	PASS	0.070612	sas	0.036442	8	132	0.070612
chr9-133408674-C-*	chr9	133408674	C	*	43255	PASS	0	none	9e-6	0	134	9e-6
chr9-133408674-C-T	chr9	133408674	C	T	43255	PASS	0.0070878	nfe	0.003068	1	134	0.0070878
chr9-133408929-C-A	chr9	133408929	C	A	68	PASS	1.41e-6	nfe	3.6999999999999985e-5	0	62	3.6999999999999985e-5
chr9-133408932-CTTTGTGTGTGTGTGTGTGTGTGTGTGTGTGTG-C	chr9	133408932	CTTTGTGTGTGTGTGTGTGTGTGTGTGTGTGTG	C	1401640.97	PASS	0	none	0	0	60	1e-6
chr9-133408932-CTTTGTGTGTGTGTGTGTGTGTGTGTGTGTGTG-CTG	chr9	133408932	CTTTGTGTGTGTGTGTGTGTGTGTGTGTGTGTG	CTG	1401640.97	PASS	0	none	2.2000000000000003e-5	0	60	2.2000000000000003e-5
chr9-133408932-CTTTGTGTGTGTGTGTGTGTGTGTGTGTGTGTG-CTGTGTGTGTG	chr9	133408932	CTTTGTGTGTGTGTGTGTGTGTGTGTGTGTGTG	CTGTGTGTGTG	1401640.97	PASS	0	none	0	0	60	1e-6
chr9-133408932-CTTTGTGTGTGTGTGTGTGTGTGTGTGTGTGTG-CTGTGTGTGTGTG	chr9	133408932	CTTTGTGTGTGTGTGTGTGTGTGTGTGTGTGTG	CTGTGTGTGTGTG	1401640.97	PASS	0	none	0	0	60	1e-6
chr9-133408932-CTTTGTGTGTGTGTGTGTGTGTGTGTGTGTGTG-CTGTGTGTGTGTGTG	chr9	133408932	CTTTGTGTGTGTGTGTGTGTGTGTGTGTGTGTG	CTGTGTGTGTGTGTG	1401640.97	PASS	0	none	2.2899999999999996e-4	0	60	2.2899999999999996e-4
chr9-133408932-CTTTGTGTGTGTGTGTGTGTGTGTGTGTGTGTG-CTGTGTGTGTGTGTGTG	chr9	133408932	CTTTGTGTGTGTGTGTGTGTGTGTGTGTGTGTG	CTGTGTGTGTGTGTGTG	1401640.97	PASS	0	none	0.002585	1	60	0.002585
chr9-133408932-CTTTGTGTGTGTGTGTGTGTGTGTGTGTGTGTG-CTGTGTGTGTGTGTGTGTG	chr9	133408932	CTTTGTGTGTGTGTGTGTGTGTGTGTGTGTGTG	CTGTGTGTGTGTGTGTGTG	1401640.97	PASS	0	none	0.01690000000000002	3	60	0.01690000000000002
chr9-133408932-CTTTGTGTGTGTGTGTGTGTGTGTGTGTGTGTG-CTGTGTGTGTGTGTGTGTGTG	chr9	133408932	CTTTGTGTGTGTGTGTGTGTGTGTGTGTGTGTG	CTGTGTGTGTGTGTGTGTGTG	1401640.97	PASS	0	none	0.00808899999999999	1	60	0.00808899999999999
chr9-133408932-CTTTGTGTGTGTGTGTGTGTGTGTGTGTGTGTG-CTGTGTGTGTGTGTGTGTGTGTG	chr9	133408932	CTTTGTGTGTGTGTGTGTGTGTGTGTGTGTGTG	CTGTGTGTGTGTGTGTGTGTGTG	1401640.97	PASS	0	none	0.004305	0	60	0.004305
chr9-133408932-CTTTGTGTGTGTGTGTGTGTGTGTGTGTGTGTG-CTGTGTGTGTGTGTGTGTGTGTGTG	chr9	133408932	CTTTGTGTGTGTGTGTGTGTGTGTGTGTGTGTG	CTGTGTGTGTGTGTGTGTGTGTGTG	1401640.97	PASS	0	none	0.00821899999999999	0	60	0.00821899999999999
chr9-133408932-CTTTGTGTGTGTGTGTGTGTGTGTGTGTGTGTG-CTGTGTGTGTGTGTGTGTGTGTGTGTG	chr9	133408932	CTTTGTGTGTGTGTGTGTGTGTGTGTGTGTGTG	CTGTGTGTGTGTGTGTGTGTGTGTGTG	1401640.97	PASS	0	none	0.01314699999999998	1	60	0.01314699999999998
chr9-133408932-CTTTGTGTGTGTGTGTGTGTGTGTGTGTGTGTG-CTGTGTGTGTGTGTGTGTGTGTGTGTGTG	chr9	133408932	CTTTGTGTGTGTGTGTGTGTGTGTGTGTGTGTG	CTGTGTGTGTGTGTGTGTGTGTGTGTGTG	1401640.97	PASS	0	none	0.02029700000000001	2	60	0.02029700000000001
chr9-133408932-CTTTGTGTGTGTGTGTGTGTGTGTGTGTGTGTG-CTGTGTGTGTGTGTGTGTGTGTGTGTGTGTG	chr9	133408932	CTTTGTGTGTGTGTGTGTGTGTGTGTGTGTGTG	CTGTGTGTGTGTGTGTGTGTGTGTGTGTGTG	1401640.97	PASS	0	none	0.024706	1	60	0.024706
chr9-133408933-T-*	chr9	133408933	T	*	1776994.97	PASS	0	none	0.10117000000000002	8	78	0.10117000000000002
chr9-133408933-T-TC	chr9	133408933	T	TC	1776994.97	PASS	1.87e-6	nfe	3.6999999999999985e-5	0	78	3.6999999999999985e-5
chr9-133408933-T-TG	chr9	133408933	T	TG	1776994.97	PASS	0.16731	sas	0.099883	9	78	0.16731
chr9-133408934-TTGTGTGTGTGTGTGTGTGTGTGTGTGTGTGTG-*	chr9	133408934	TTGTGTGTGTGTGTGTGTGTGTGTGTGTGTGTG	*	5296496	PASS	0	none	0.08853400000000002	7	46	0.08853400000000002
chr9-133408934-TTGTGTGTGTGTGTGTGTGTGTGTGTGTGTGTG-CTGTGTGTGTGTGTGTGTGTGTGTGTGTGTGTG	chr9	133408934	TTGTGTGTGTGTGTGTGTGTGTGTGTGTGTGTG	CTGTGTGTGTGTGTGTGTGTGTGTGTGTGTGTG	5296496	PASS	0	none	0	0	46	1e-6
chr9-133408934-TTGTGTGTGTGTGTGTGTGTGTGTGTGTGTGTG-GTGTGTGTGTGTGTGTGTGTGTGTGTGTGTGTG	chr9	133408934	TTGTGTGTGTGTGTGTGTGTGTGTGTGTGTGTG	GTGTGTGTGTGTGTGTGTGTGTGTGTGTGTGTG	5296496	PASS	0	none	0.084248	8	46	0.084248
chr9-133408934-TTGTGTGTGTGTGTGTGTGTGTGTGTGTGTGTG-T	chr9	133408934	TTGTGTGTGTGTGTGTGTGTGTGTGTGTGTGTG	T	5296496	PASS	0	none	0	0	46	1e-6
chr9-133408934-TTGTGTGTGTGTGTGTGTGTGTGTGTGTGTGTG-TGTGTGTGTGTGTGTGTGTGTGTGTGTGTGTGTG	chr9	133408934	TTGTGTGTGTGTGTGTGTGTGTGTGTGTGTGTG	TGTGTGTGTGTGTGTGTGTGTGTGTGTGTGTGTG	5296496	PASS	0	none	0.033661	4	46	0.033661
chr9-133408934-TTGTGTGTGTGTGTGTGTGTGTGTGTGTGTGTG-TGTGTGTGTGTGTGTGTGTGTGTGTGTGTGTGTGTG	chr9	133408934	TTGTGTGTGTGTGTGTGTGTGTGTGTGTGTGTG	TGTGTGTGTGTGTGTGTGTGTGTGTGTGTGTGTGTG	5296496	PASS	0	none	0.033634	1	46	0.033634
chr9-133408934-TTGTGTGTGTGTGTGTGTGTGTGTGTGTGTGTG-TGTGTGTGTGTGTGTGTGTGTGTGTGTGTGTGTGTGTG	chr9	133408934	TTGTGTGTGTGTGTGTGTGTGTGTGTGTGTGTG	TGTGTGTGTGTGTGTGTGTGTGTGTGTGTGTGTGTGTG	5296496	PASS	0	none	0.02009	1	46	0.02009
chr9-133408934-TTGTGTGTGTGTGTGTGTGTGTGTGTGTGTGTG-TGTGTGTGTGTGTGTGTGTGTGTGTGTGTGTGTGTGTGTG	chr9	133408934	TTGTGTGTGTGTGTGTGTGTGTGTGTGTGTGTG	TGTGTGTGTGTGTGTGTGTGTGTGTGTGTGTGTGTGTGTG	5296496	PASS	0	none	0.007831	0	46	0.007831
chr9-133408934-TTGTGTGTGTGTGTGTGTGTGTGTGTGTGTGTG-TGTGTGTGTGTGTGTGTGTGTGTGTGTGTGTGTGTGTGTGTG	chr9	133408934	TTGTGTGTGTGTGTGTGTGTGTGTGTGTGTGTG	TGTGTGTGTGTGTGTGTGTGTGTGTGTGTGTGTGTGTGTGTG	5296496	PASS	0	none	0.002798	0	46	0.002798
chr9-133408934-TTGTGTGTGTGTGTGTGTGTGTGTGTGTGTGTG-TGTGTGTGTGTGTGTGTGTGTGTGTGTGTGTGTGTGTGTGTGTG	chr9	133408934	TTGTGTGTGTGTGTGTGTGTGTGTGTGTGTGTG	TGTGTGTGTGTGTGTGTGTGTGTGTGTGTGTGTGTGTGTGTGTG	5296496	PASS	0	none	0.00102399999999999	0	46	0.00102399999999999
chr9-133408934-TTGTGTGTGTGTGTGTGTGTGTGTGTGTGTGTG-TGTGTGTGTGTGTGTGTGTGTGTGTGTGTGTGTGTGTGTGTGTGTG	chr9	133408934	TTGTGTGTGTGTGTGTGTGTGTGTGTGTGTGTG	TGTGTGTGTGTGTGTGTGTGTGTGTGTGTGTGTGTGTGTGTGTGTG	5296496	PASS	0	none	4.100000000000001e-4	0	46	4.100000000000001e-4
chr9-133408934-TTGTGTGTGTGTGTGTGTGTGTGTGTGTGTGTG-TGTGTGTGTGTGTGTGTGTGTGTGTGTGTGTGTGTGTGTGTGTGTGTG	chr9	133408934	TTGTGTGTGTGTGTGTGTGTGTGTGTGTGTGTG	TGTGTGTGTGTGTGTGTGTGTGTGTGTGTGTGTGTGTGTGTGTGTGTG	5296496	PASS	0	none	1.689999999999999e-4	0	46	1.689999999999999e-4
chr9-133408934-TTGTGTGTGTGTGTGTGTGTGTGTGTGTGTGTG-TGTGTGTGTGTGTGTGTGTGTGTGTGTGTGTGTGTGTGTGTGTGTGTGTG	chr9	133408934	TTGTGTGTGTGTGTGTGTGTGTGTGTGTGTGTG	TGTGTGTGTGTGTGTGTGTGTGTGTGTGTGTGTGTGTGTGTGTGTGTGTG	5296496	PASS	0	none	0	0	46	1e-6
chr9-133408934-TTGTGTGTGTGTGTGTGTGTGTGTGTGTGTGTG-TGTGTGTGTGTGTGTGTGTGTGTGTGTGTGTGTGTGTGTGTGTGTGTGTGTG	chr9	133408934	TTGTGTGTGTGTGTGTGTGTGTGTGTGTGTGTG	TGTGTGTGTGTGTGTGTGTGTGTGTGTGTGTGTGTGTGTGTGTGTGTGTGTG	5296496	PASS	0	none	0	0	46	1e-6
chr9-133408934-TTGTGTGTGTGTGTGTGTGTGTGTGTGTGTGTG-TGTGTGTGTGTGTGTGTGTGTGTGTGTGTGTGTGTGTGTGTGTGTGTGTGTGTGTG	chr9	133408934	TTGTGTGTGTGTGTGTGTGTGTGTGTGTGTGTG	TGTGTGTGTGTGTGTGTGTGTGTGTGTGTGTGTGTGTGTGTGTGTGTGTGTGTGTG	5296496	PASS	0	none	0	0	46	1e-6
chr9-133408934-TTGTGTGTGTGTGTGTGTGTGTGTGTGTGTGTG-TTG	chr9	133408934	TTGTGTGTGTGTGTGTGTGTGTGTGTGTGTGTG	TTG	5296496	PASS	0	none	2.2000000000000003e-5	0	46	2.2000000000000003e-5
chr9-133408934-TTGTGTGTGTGTGTGTGTGTGTGTGTGTGTGTG-TTGTATGTGTGTGTGTGTGTGTGTGTGTGTGTGTGTG	chr9	133408934	TTGTGTGTGTGTGTGTGTGTGTGTGTGTGTGTG	TTGTATGTGTGTGTGTGTGTGTGTGTGTGTGTGTGTG	5296496	PASS	0	none	5.399999999999999e-5	0	46	5.399999999999999e-5
chr9-133408934-TTGTGTGTGTGTGTGTGTGTGTGTGTGTGTGTG-TTGTG	chr9	133408934	TTGTGTGTGTGTGTGTGTGTGTGTGTGTGTGTG	TTGTG	5296496	PASS	0	none	4.780000000000004e-4	0	46	4.780000000000004e-4
chr9-133408934-TTGTGTGTGTGTGTGTGTGTGTGTGTGTGTGTG-TTGTGTG	chr9	133408934	TTGTGTGTGTGTGTGTGTGTGTGTGTGTGTGTG	TTGTGTG	5296496	PASS	0	none	2.2000000000000003e-5	0	46	2.2000000000000003e-5
chr9-133408934-TTGTGTGTGTGTGTGTGTGTGTGTGTGTGTGTG-TTGTGTGTG	chr9	133408934	TTGTGTGTGTGTGTGTGTGTGTGTGTGTGTGTG	TTGTGTGTG	5296496	PASS	0	none	9e-6	0	46	9e-6
chr9-133408934-TTGTGTGTGTGTGTGTGTGTGTGTGTGTGTGTG-TTGTGTGTGTG	chr9	133408934	TTGTGTGTGTGTGTGTGTGTGTGTGTGTGTGTG	TTGTGTGTGTG	5296496	PASS	0	none	5.399999999999999e-5	0	46	5.399999999999999e-5
chr9-133408934-TTGTGTGTGTGTGTGTGTGTGTGTGTGTGTGTG-TTGTGTGTGTGTG	chr9	133408934	TTGTGTGTGTGTGTGTGTGTGTGTGTGTGTGTG	TTGTGTGTGTGTG	5296496	PASS	0	none	4.780000000000004e-4	0	46	4.780000000000004e-4
chr9-133408934-TTGTGTGTGTGTGTGTGTGTGTGTGTGTGTGTG-TTGTGTGTGTGTGTG	chr9	133408934	TTGTGTGTGTGTGTGTGTGTGTGTGTGTGTGTG	TTGTGTGTGTGTGTG	5296496	PASS	0	none	0.00877699999999999	0	46	0.00877699999999999
chr9-133408934-TTGTGTGTGTGTGTGTGTGTGTGTGTGTGTGTG-TTGTGTGTGTGTGTGTG	chr9	133408934	TTGTGTGTGTGTGTGTGTGTGTGTGTGTGTGTG	TTGTGTGTGTGTGTGTG	5296496	PASS	0	none	0.007254	0	46	0.007254
chr9-133408934-TTGTGTGTGTGTGTGTGTGTGTGTGTGTGTGTG-TTGTGTGTGTGTGTGTGTG	chr9	133408934	TTGTGTGTGTGTGTGTGTGTGTGTGTGTGTGTG	TTGTGTGTGTGTGTGTGTG	5296496	PASS	0	none	0.00114499999999999	0	46	0.00114499999999999
chr9-133408934-TTGTGTGTGTGTGTGTGTGTGTGTGTGTGTGTG-TTGTGTGTGTGTGTGTGTGTG	chr9	133408934	TTGTGTGTGTGTGTGTGTGTGTGTGTGTGTGTG	TTGTGTGTGTGTGTGTGTGTG	5296496	PASS	0	none	0.006495	0	46	0.006495
chr9-133408934-TTGTGTGTGTGTGTGTGTGTGTGTGTGTGTGTG-TTGTGTGTGTGTGTGTGTGTGTG	chr9	133408934	TTGTGTGTGTGTGTGTGTGTGTGTGTGTGTGTG	TTGTGTGTGTGTGTGTGTGTGTG	5296496	PASS	0	none	0.022497	1	46	0.022497
chr9-133408934-TTGTGTGTGTGTGTGTGTGTGTGTGTGTGTGTG-TTGTGTGTGTGTGTGTGTGTGTGTG	chr9	133408934	TTGTGTGTGTGTGTGTGTGTGTGTGTGTGTGTG	TTGTGTGTGTGTGTGTGTGTGTGTG	5296496	PASS	0	none	0.02522900000000001	2	46	0.02522900000000001
chr9-133408934-TTGTGTGTGTGTGTGTGTGTGTGTGTGTGTGTG-TTGTGTGTGTGTGTGTGTGTGTGTGTG	chr9	133408934	TTGTGTGTGTGTGTGTGTGTGTGTGTGTGTGTG	TTGTGTGTGTGTGTGTGTGTGTGTGTG	5296496	PASS	0	none	0.02670300000000002	3	46	0.02670300000000002
chr9-133408934-TTGTGTGTGTGTGTGTGTGTGTGTGTGTGTGTG-TTGTGTGTGTGTGTGTGTGTGTGTGTGTG	chr9	133408934	TTGTGTGTGTGTGTGTGTGTGTGTGTGTGTGTG	TTGTGTGTGTGTGTGTGTGTGTGTGTGTG	5296496	PASS	0	none	0.05775400000000002	2	46	0.05775400000000002
chr9-133408934-TTGTGTGTGTGTGTGTGTGTGTGTGTGTGTGTG-TTGTGTGTGTGTGTGTGTGTGTGTGTGTGTG	chr9	133408934	TTGTGTGTGTGTGTGTGTGTGTGTGTGTGTGTG	TTGTGTGTGTGTGTGTGTGTGTGTGTGTGTG	5296496	PASS	0	none	0.111429	1	46	0.111429
chr9-133408934-TTGTGTGTGTGTGTGTGTGTGTGTGTGTGTGTG-TTGTGTGTGTGTGTGTGTGTGTGTGTGTGTGTGTG	chr9	133408934	TTGTGTGTGTGTGTGTGTGTGTGTGTGTGTGTG	TTGTGTGTGTGTGTGTGTGTGTGTGTGTGTGTGTG	5296496	PASS	0	none	0.05102400000000002	0	46	0.05102400000000002
chr9-133408934-TTGTGTGTGTGTGTGTGTGTGTGTGTGTGTGTG-TTGTGTGTGTGTGTGTGTGTGTGTGTGTGTGTGTGTG	chr9	133408934	TTGTGTGTGTGTGTGTGTGTGTGTGTGTGTGTG	TTGTGTGTGTGTGTGTGTGTGTGTGTGTGTGTGTGTG	5296496	PASS	0	none	0.02525600000000003	1	46	0.02525600000000003
chr9-133408934-TTGTGTGTGTGTGTGTGTGTGTGTGTGTGTGTG-TTGTGTGTGTGTGTGTGTGTGTGTGTGTGTGTGTGTGTG	chr9	133408934	TTGTGTGTGTGTGTGTGTGTGTGTGTGTGTGTG	TTGTGTGTGTGTGTGTGTGTGTGTGTGTGTGTGTGTGTG	5296496	PASS	0	none	0.00875099999999998	1	46	0.00875099999999998
chr9-133408934-TTGTGTGTGTGTGTGTGTGTGTGTGTGTGTGTG-TTGTGTGTGTGTGTGTGTGTGTGTGTGTGTGTGTGTGTGTG	chr9	133408934	TTGTGTGTGTGTGTGTGTGTGTGTGTGTGTGTG	TTGTGTGTGTGTGTGTGTGTGTGTGTGTGTGTGTGTGTGTG	5296496	PASS	0	none	0.003616	0	46	0.003616
chr9-133408934-TTGTGTGTGTGTGTGTGTGTGTGTGTGTGTGTG-TTGTGTGTGTGTGTGTGTGTGTGTGTGTGTGTGTGTGTGTGTG	chr9	133408934	TTGTGTGTGTGTGTGTGTGTGTGTGTGTGTGTG	TTGTGTGTGTGTGTGTGTGTGTGTGTGTGTGTGTGTGTGTGTG	5296496	PASS	0	none	0.00178799999999999	0	46	0.00178799999999999
chr9-133408934-TTGTGTGTGTGTGTGTGTGTGTGTGTGTGTGTG-TTGTGTGTGTGTGTGTGTGTGTGTGTGTGTGTGTGTGTGTGTGTG	chr9	133408934	TTGTGTGTGTGTGTGTGTGTGTGTGTGTGTGTG	TTGTGTGTGTGTGTGTGTGTGTGTGTGTGTGTGTGTGTGTGTGTG	5296496	PASS	0	none	8.79e-4	0	46	8.79e-4
chr9-133408934-TTGTGTGTGTGTGTGTGTGTGTGTGTGTGTGTG-TTGTGTGTGTGTGTGTGTGTGTGTGTGTGTGTGTGTGTGTGTGTGTG	chr9	133408934	TTGTGTGTGTGTGTGTGTGTGTGTGTGTGTGTG	TTGTGTGTGTGTGTGTGTGTGTGTGTGTGTGTGTGTGTGTGTGTGTG	5296496	PASS	0	none	7.120000000000006e-4	0	46	7.120000000000006e-4
chr9-133408934-TTGTGTGTGTGTGTGTGTGTGTGTGTGTGTGTG-TTGTGTGTGTGTGTGTGTGTGTGTGTGTGTGTGTGTGTGTGTGTGTGTG	chr9	133408934	TTGTGTGTGTGTGTGTGTGTGTGTGTGTGTGTG	TTGTGTGTGTGTGTGTGTGTGTGTGTGTGTGTGTGTGTGTGTGTGTGTG	5296496	PASS	0	none	1.29e-4	0	46	1.29e-4
chr9-133408934-TTGTGTGTGTGTGTGTGTGTGTGTGTGTGTGTG-TTGTGTGTGTGTGTGTGTGTGTGTGTGTGTGTGTGTGTGTGTGTGTGTGTG	chr9	133408934	TTGTGTGTGTGTGTGTGTGTGTGTGTGTGTGTG	TTGTGTGTGTGTGTGTGTGTGTGTGTGTGTGTGTGTGTGTGTGTGTGTGTG	5296496	PASS	0	none	1.0899999999999998e-4	0	46	1.0899999999999998e-4
chr9-133408934-TTGTGTGTGTGTGTGTGTGTGTGTGTGTGTGTG-TTGTGTGTGTGTGTGTGTGTGTGTGTGTGTGTGTGTGTGTGTGTGTGTGTGTG	chr9	133408934	TTGTGTGTGTGTGTGTGTGTGTGTGTGTGTGTG	TTGTGTGTGTGTGTGTGTGTGTGTGTGTGTGTGTGTGTGTGTGTGTGTGTGTG	5296496	PASS	0	none	9e-6	0	46	9e-6
chr9-133408936-G-*	chr9	133408936	G	*	5321	PASS	0	none	0.3232309999999995	4	28	0.3232309999999995
chr9-133408936-G-C	chr9	133408936	G	C	5321	PASS	0	none	0	0	28	1e-6
chr9-133408936-G-GTA	chr9	133408936	G	GTA	5321	PASS	0.030602	eas	0.002186	0	28	0.030602
chr9-133408938-G-*	chr9	133408938	G	*	5521	PASS	0	none	0.217637	5	42	0.217637
chr9-133408938-G-A	chr9	133408938	G	A	5521	PASS	0.018966	eas	0.002144	0	42	0.018966
chr9-133408940-G-*	chr9	133408940	G	*	2070	PASS	0	none	0.144907	5	70	0.144907
chr9-133408940-G-A	chr9	133408940	G	A	2070	PASS	0.0051139	eas	0.00116999999999999	0	70	0.0051139
chr9-133408944-G-*	chr9	133408944	G	*	1761	PASS	0	none	0.07556200000000002	4	94	0.07556200000000002
chr9-133408944-G-A	chr9	133408944	G	A	1761	PASS	1.732e-5	eas	4.620000000000005e-4	0	94	4.620000000000005e-4
chr9-133408944-G-GTGTC	chr9	133408944	G	GTGTC	1761	PASS	0	none	2.2000000000000003e-5	0	94	2.2000000000000003e-5
chr9-133408985-TGACG-*	chr9	133408985	TGACG	*	22238	PASS	0	none	5.2999999999999994e-5	0	98	5.2999999999999994e-5
chr9-133408985-TGACG-AGACG	chr9	133408985	TGACG	AGACG	22238	PASS	0	none	0.00176599999999999	0	98	0.00176599999999999
chr9-133408985-TGACG-T	chr9	133408985	TGACG	T	22238	PASS	0	none	0	0	98	1e-6
chr9-133408985-TGACG-TGAGACG	chr9	133408985	TGACG	TGAGACG	22238	PASS	0	none	7.030000000000006e-4	1	98	7.030000000000006e-4
chr9-133408985-TGACG-TGTGAGACG	chr9	133408985	TGACG	TGTGAGACG	22238	PASS	0	none	3.6999999999999985e-5	0	98	3.6999999999999985e-5
chr9-133408985-TGACG-TGTGTGTGAGACG	chr9	133408985	TGACG	TGTGTGTGAGACG	22238	PASS	0	none	0	0	98	1e-6
chr9-133408989-G-*	chr9	133408989	G	*	722747	PASS	0	none	7.099999999999998e-5	0	88	7.099999999999998e-5
chr9-133408989-G-A	chr9	133408989	G	A	722747	PASS	0.16011	afr	0.07047	3	88	0.16011
chr9-133408989-G-GTGT	chr9	133408989	G	GTGT	722747	PASS	0	none	0	0	88	1e-6
chr9-133408989-G-T	chr9	133408989	G	T	722747	PASS	4.3706e-4	amr	9.150000000000004e-4	0	88	9.150000000000004e-4
chr9-133410845-G-A	chr9	133410845	G	A	1952	PASS	1.5026e-4	nfe	5.2999999999999994e-5	1	134	1.5026e-4
chr9-133412190-A-T	chr9	133412190	A	T	341	PASS	0	none	0	1	134	1e-6
chr9-133412261-A-G	chr9	133412261	A	G	1440087	PASS	0.085248	nfe	0.06646100000000002	7	134	0.085248
chr9-133412360-G-A	chr9	133412360	G	A	13465724	PASS	0.44934	sas	0.32219899999999935	54	134	0.44934
chr9-133412362-T-C	chr9	133412362	T	C	2796438	PASS	0.085463	nfe	0.06651500000000002	7	134	0.085463
chr9-133412544-T-A	chr9	133412544	T	A	1794802	PASS	0.085153	nfe	0.06638100000000002	7	134	0.085153
chr9-133412676-C-T	chr9	133412676	C	T	1918285	PASS	0.1897	afr	0.08495200000000001	7	134	0.1897
chr9-133412734-G-A	chr9	133412734	G	A	3615631	PASS	0.17293	nfe	0.13842200000000002	16	134	0.17293
chr9-133414312-A-C	chr9	133414312	A	C	1047054	PASS	0.082525	nfe	0.06118900000000001	0	70	0.082525
chr9-133414815-C-T	chr9	133414815	C	T	4255879	PASS	0.18865	afr	0.08492500000000001	7	134	0.18865
chr9-133417482-T-A	chr9	133417482	T	A	44381	PASS	0.0019297	nfe	0.00147299999999999	1	134	0.0019297
chr9-133417530-G-A	chr9	133417530	G	A	801	PASS	0	none	0	1	134	1e-6
chr9-133418218-A-G	chr9	133418218	A	G	356318	PASS	0.083547	nfe	0.049182	0	10	0.083547
chr9-133422087-T-C	chr9	133422087	T	C	376392	PASS	0.08061	nfe	0.06217100000000001	5	50	0.08061
chr9-133422087-T-G	chr9	133422087	T	G	376392	PASS	0	none	0	0	50	1e-6
chr9-133422462-C-T	chr9	133422462	C	T	6654715	PASS	0.12717	nfe	0.100142	14	134	0.12717
chr9-133422955-TTTA-ATTA	chr9	133422955	TTTA	ATTA	48	VQSRTrancheINDEL95.00to96.00	0	none	9e-6	0	112	9e-6
chr9-133422955-TTTA-T	chr9	133422955	TTTA	T	48	VQSRTrancheINDEL95.00to96.00	0	none	0	0	112	1e-6
chr9-133422956-TTA-*	chr9	133422956	TTA	*	1528	VQSRTrancheINDEL99.50to99.90	0	none	0	0	86	1e-6
chr9-133422956-TTA-ATA	chr9	133422956	TTA	ATA	1528	VQSRTrancheINDEL99.50to99.90	0	none	0	0	86	1e-6
chr9-133422956-TTA-T	chr9	133422956	TTA	T	1528	VQSRTrancheINDEL99.50to99.90	2.272e-5	sas	0	0	86	2.272e-5
chr9-133422956-TTA-TAATA	chr9	133422956	TTA	TAATA	1528	VQSRTrancheINDEL99.50to99.90	0	none	0.00117899999999999	0	86	0.00117899999999999
chr9-133422956-TTA-TTATA	chr9	133422956	TTA	TTATA	1528	VQSRTrancheINDEL99.50to99.90	0	none	0	0	86	1e-6
chr9-133422956-TTA-TTTTTATA	chr9	133422956	TTA	TTTTTATA	1528	VQSRTrancheINDEL99.50to99.90	0	none	0	0	86	1e-6
chr9-133422960-G-*	chr9	133422960	G	*	10441	VQSRTrancheSNP99.70to99.80	0	none	0.002581	0	12	0.002581
chr9-133422960-G-A	chr9	133422960	G	A	10441	VQSRTrancheSNP99.70to99.80	5.5592e-4	eas	5.850000000000005e-4	0	12	5.850000000000005e-4
chr9-133422960-G-T	chr9	133422960	G	T	10441	VQSRTrancheSNP99.70to99.80	0.025289	eas	0.00870099999999999	2	12	0.025289
chr9-133422962-C-*	chr9	133422962	C	*	23527	VQSRTrancheSNP99.80to99.90	0	none	0.002557	0	18	0.002557
chr9-133422962-C-A	chr9	133422962	C	A	23527	VQSRTrancheSNP99.80to99.90	0.048677	eas	0.01848500000000001	3	18	0.048677
chr9-133422962-C-G	chr9	133422962	C	G	23527	VQSRTrancheSNP99.80to99.90	0	none	0	0	18	1e-6
chr9-133422962-C-T	chr9	133422962	C	T	23527	VQSRTrancheSNP99.80to99.90	0	none	0	0	18	1e-6
chr9-133422965-G-*	chr9	133422965	G	*	530	VQSRTrancheSNP99.80to99.90	0	none	0.00149499999999999	0	78	0.00149499999999999
chr9-133422965-G-T	chr9	133422965	G	T	530	VQSRTrancheSNP99.80to99.90	6.517e-5	nfe	4.04e-4	0	78	4.04e-4
chr9-133422970-C-*	chr9	133422970	C	*	10594	VQSRTrancheSNP99.90to99.95	0	none	8.420000000000002e-4	0	14	8.420000000000002e-4
chr9-133422970-C-A	chr9	133422970	C	A	10594	VQSRTrancheSNP99.90to99.95	0.0026178	nfe	0.00176199999999999	0	14	0.0026178
chr9-133422970-C-G	chr9	133422970	C	G	10594	VQSRTrancheSNP99.90to99.95	0.013302	eas	0.004912	1	14	0.013302
chr9-133422970-C-T	chr9	133422970	C	T	10594	VQSRTrancheSNP99.90to99.95	1.6525e-4	nfe	0.00105699999999999	0	14	0.00105699999999999
chr9-133422973-G-*	chr9	133422973	G	*	12389	VQSRTrancheSNP99.90to99.95	0	none	0	0	10	1e-6
chr9-133422973-G-T	chr9	133422973	G	T	12389	VQSRTrancheSNP99.90to99.95	0.021214	eas	0.00800099999999998	1	10	0.021214
chr9-133422981-G-T	chr9	133422981	G	T	256	VQSRTrancheSNP99.90to99.95	1.306e-5	amr	1.47e-4	0	38	1.47e-4
chr9-133422994-T-*	chr9	133422994	T	*	190	PASS	0	none	0	0	46	1e-6
chr9-133422994-T-A	chr9	133422994	T	A	190	PASS	3.74e-6	nfe	1.0799999999999996e-4	0	46	1.0799999999999996e-4
chr9-133422994-T-C	chr9	133422994	T	C	190	PASS	0	none	0	0	46	1e-6
chr9-133424252-C-T	chr9	133424252	C	T	64712	PASS	0.03326	afr	0.00169399999999999	1	134	0.03326
chr9-133424254-T-C	chr9	133424254	T	C	36149569	PASS	0.84627	eas	0.6787180000000007	80	134	0.84627
chr9-133424273-G-A	chr9	133424273	G	A	3734513	PASS	0.085353	nfe	0.06290100000000001	7	134	0.085353
chr9-133424303-C-T	chr9	133424303	C	T	3569168	PASS	0.06866	nfe	0.05244700000000002	5	134	0.06866
chr9-133425552-G-A	chr9	133425552	G	A	3243539	PASS	0.085758	nfe	0.06044000000000001	7	134	0.085758
chr9-133425943-T-C	chr9	133425943	T	C	49717092	PASS	0.5134	afr	0.4333639999999998	66	134	0.5134
chr9-133426166-G-A	chr9	133426166	G	A	1478417	PASS	0.018077	nfe	0.013803	1	134	0.018077
chr9-133426241-C-T	chr9	133426241	C	T	6757154	PASS	0.088116	nfe	0.06357	7	134	0.088116
chr9-133426349-T-G	chr9	133426349	T	G	5212605	PASS	0.088351	nfe	0.063651	7	134	0.088351
chr9-133426474-G-A	chr9	133426474	G	A	10886718	PASS	0.42593	nfe	0.34224499999999936	56	134	0.42593
chr9-133428829-A-*	chr9	133428829	A	*	4057	PASS	0	none	1.0699999999999996e-4	0	2	1.0699999999999996e-4
chr9-133428829-A-C	chr9	133428829	A	C	4057	PASS	6.4924e-4	eas	0.002008	0	2	0.002008
chr9-133428829-A-G	chr9	133428829	A	G	4057	PASS	0	none	9e-6	0	2	9e-6
chr9-133428835-A-*	chr9	133428835	A	*	42	VQSRTrancheSNP99.80to99.90	0	none	6.999999999999998e-5	0	0	6.999999999999998e-5
chr9-133428835-A-C	chr9	133428835	A	C	42	VQSRTrancheSNP99.80to99.90	0	none	9e-6	0	0	9e-6
chr9-133429578-T-A	chr9	133429578	T	A	420538	PASS	0	none	0	0	0	1e-6
chr9-133429578-T-C	chr9	133429578	T	C	420538	PASS	0.21983	afr	0.08135700000000001	0	0	0.21983
chr9-133429609-C-CT	chr9	133429609	C	CT	4032606.97	PASS	0.39114	sas	0.25049099999999946	0	0	0.39114
chr9-133429769-T-C	chr9	133429769	T	C	1171346	PASS	0.036944	nfe	0.030316	5	120	0.036944
chr9-133430112-C-T	chr9	133430112	C	T	6979785	PASS	0.12512	nfe	0.09391400000000004	13	134	0.12512
chr9-133430170-A-*	chr9	133430170	A	*	70800971	PASS	0	none	0	0	134	1e-6
chr9-133430170-A-C	chr9	133430170	A	C	70800971	PASS	0.99727	nfe	0.9762580000000004	133	134	0.99727
chr9-133430170-A-G	chr9	133430170	A	G	70800971	PASS	6.218e-5	afr	1.0799999999999996e-4	0	134	1.0799999999999996e-4
chr9-133430170-A-T	chr9	133430170	A	T	70800971	PASS	0	none	0	0	134	1e-6
chr9-133432512-G-A	chr9	133432512	G	A	661536	PASS	0.02309	nfe	0.01401299999999998	3	134	0.02309
chr9-133432759-G-A	chr9	133432759	G	A	3267563	PASS	0.087567	nfe	0.06391800000000002	7	134	0.087567
chr9-133433485-C-T	chr9	133433485	C	T	41202	PASS	0.001501	sas	4.500000000000005e-4	1	134	0.001501
chr9-133433609-C-G	chr9	133433609	C	G	48013620	PASS	0.63647	afr	0.5185930000000006	73	134	0.63647
chr9-133433657-C-T	chr9	133433657	C	T	55233	PASS	0.002299	mid	5.180000000000002e-4	1	134	0.002299
chr9-133436757-A-C	chr9	133436757	A	C	6382	VQSRTrancheSNP99.70to99.80	0.0028803	eas	0.01301499999999999	0	58	0.01301499999999999
chr9-133436769-A-C	chr9	133436769	A	C	575	VQSRTrancheSNP99.70to99.80	3.492e-5	eas	0.00178899999999999	0	58	0.00178899999999999
chr9-133436776-ACACCCGCCCCCCGCCCCACCGCCATCCCCCTCCTCTGCCTCCTCCT-*	chr9	133436776	ACACCCGCCCCCCGCCCCACCGCCATCCCCCTCCTCTGCCTCCTCCT	*	3199	VQSRTrancheINDEL99.50to99.90	0	none	1.0799999999999996e-4	0	18	1.0799999999999996e-4
chr9-133436776-ACACCCGCCCCCCGCCCCACCGCCATCCCCCTCCTCTGCCTCCTCCT-A	chr9	133436776	ACACCCGCCCCCCGCCCCACCGCCATCCCCCTCCTCTGCCTCCTCCT	A	3199	VQSRTrancheINDEL99.50to99.90	3.47e-6	nfe	9e-6	0	18	9e-6
chr9-133436776-ACACCCGCCCCCCGCCCCACCGCCATCCCCCTCCTCTGCCTCCTCCT-ACCCACCCGCCCCCCGCCCCACCGCCATCCCCCTCCTCTGCCTCCTCCT	chr9	133436776	ACACCCGCCCCCCGCCCCACCGCCATCCCCCTCCTCTGCCTCCTCCT	ACCCACCCGCCCCCCGCCCCACCGCCATCCCCCTCCTCTGCCTCCTCCT	3199	VQSRTrancheINDEL99.50to99.90	0	none	0	0	18	1e-6
chr9-133436776-ACACCCGCCCCCCGCCCCACCGCCATCCCCCTCCTCTGCCTCCTCCT-ACGCCCCCCGCCCCACCGCCATCCCCCTCCTCTGCCTCCTCCT	chr9	133436776	ACACCCGCCCCCCGCCCCACCGCCATCCCCCTCCTCTGCCTCCTCCT	ACGCCCCCCGCCCCACCGCCATCCCCCTCCTCTGCCTCCTCCT	3199	VQSRTrancheINDEL99.50to99.90	0	none	0	0	18	1e-6
chr9-133436776-ACACCCGCCCCCCGCCCCACCGCCATCCCCCTCCTCTGCCTCCTCCT-AGCCCCCCGCCCCACCGCCATCCCCCTCCTCTGCCTCCTCCT	chr9	133436776	ACACCCGCCCCCCGCCCCACCGCCATCCCCCTCCTCTGCCTCCTCCT	AGCCCCCCGCCCCACCGCCATCCCCCTCCTCTGCCTCCTCCT	3199	VQSRTrancheINDEL99.50to99.90	0	none	0	0	18	1e-6
chr9-133436776-ACACCCGCCCCCCGCCCCACCGCCATCCCCCTCCTCTGCCTCCTCCT-AGGCGGGGGGCACCCGCCCCCCGCCCCACCGCCATCCCCCTCCTCTGCCTCCTCCT	chr9	133436776	ACACCCGCCCCCCGCCCCACCGCCATCCCCCTCCTCTGCCTCCTCCT	AGGCGGGGGGCACCCGCCCCCCGCCCCACCGCCATCCCCCTCCTCTGCCTCCTCCT	3199	VQSRTrancheINDEL99.50to99.90	0	none	0	0	18	1e-6
chr9-133436776-ACACCCGCCCCCCGCCCCACCGCCATCCCCCTCCTCTGCCTCCTCCT-AGGGCACCCGCCCCCCGCCCCACCGCCATCCCCCTCCTCTGCCTCCTCCT	chr9	133436776	ACACCCGCCCCCCGCCCCACCGCCATCCCCCTCCTCTGCCTCCTCCT	AGGGCACCCGCCCCCCGCCCCACCGCCATCCCCCTCCTCTGCCTCCTCCT	3199	VQSRTrancheINDEL99.50to99.90	0	none	9e-6	0	18	9e-6
chr9-133436776-ACACCCGCCCCCCGCCCCACCGCCATCCCCCTCCTCTGCCTCCTCCT-AGGGGCACCCGCCCCCCGCCCCACCGCCATCCCCCTCCTCTGCCTCCTCCT	chr9	133436776	ACACCCGCCCCCCGCCCCACCGCCATCCCCCTCCTCTGCCTCCTCCT	AGGGGCACCCGCCCCCCGCCCCACCGCCATCCCCCTCCTCTGCCTCCTCCT	3199	VQSRTrancheINDEL99.50to99.90	0	none	2.2000000000000003e-5	0	18	2.2000000000000003e-5
chr9-133436776-ACACCCGCCCCCCGCCCCACCGCCATCCCCCTCCTCTGCCTCCTCCT-AGGGGCGGCACCCGCCCCCCGCCCCACCGCCATCCCCCTCCTCTGCCTCCTCCT	chr9	133436776	ACACCCGCCCCCCGCCCCACCGCCATCCCCCTCCTCTGCCTCCTCCT	AGGGGCGGCACCCGCCCCCCGCCCCACCGCCATCCCCCTCCTCTGCCTCCTCCT	3199	VQSRTrancheINDEL99.50to99.90	0	none	0	0	18	1e-6
chr9-133436776-ACACCCGCCCCCCGCCCCACCGCCATCCCCCTCCTCTGCCTCCTCCT-AGGGGCGGGCACCCGCCCCCCGCCCCACCGCCATCCCCCTCCTCTGCCTCCTCCT	chr9	133436776	ACACCCGCCCCCCGCCCCACCGCCATCCCCCTCCTCTGCCTCCTCCT	AGGGGCGGGCACCCGCCCCCCGCCCCACCGCCATCCCCCTCCTCTGCCTCCTCCT	3199	VQSRTrancheINDEL99.50to99.90	0	none	0	0	18	1e-6
chr9-133436776-ACACCCGCCCCCCGCCCCACCGCCATCCCCCTCCTCTGCCTCCTCCT-AGGGGCGGGGCACCCGCCCCCCGCCCCACCGCCATCCCCCTCCTCTGCCTCCTCCT	chr9	133436776	ACACCCGCCCCCCGCCCCACCGCCATCCCCCTCCTCTGCCTCCTCCT	AGGGGCGGGGCACCCGCCCCCCGCCCCACCGCCATCCCCCTCCTCTGCCTCCTCCT	3199	VQSRTrancheINDEL99.50to99.90	0	none	0	0	18	1e-6
chr9-133436776-ACACCCGCCCCCCGCCCCACCGCCATCCCCCTCCTCTGCCTCCTCCT-AGGGGCGGGGGCACCCGCCCCCCGCCCCACCGCCATCCCCCTCCTCTGCCTCCTCCT	chr9	133436776	ACACCCGCCCCCCGCCCCACCGCCATCCCCCTCCTCTGCCTCCTCCT	AGGGGCGGGGGCACCCGCCCCCCGCCCCACCGCCATCCCCCTCCTCTGCCTCCTCCT	3199	VQSRTrancheINDEL99.50to99.90	0	none	0	0	18	1e-6
chr9-133436776-ACACCCGCCCCCCGCCCCACCGCCATCCCCCTCCTCTGCCTCCTCCT-AGGGGCGGGGGGCACCCGCCCCCCGCCCCACCGCCATCCCCCTCCTCTGCCTCCTCCT	chr9	133436776	ACACCCGCCCCCCGCCCCACCGCCATCCCCCTCCTCTGCCTCCTCCT	AGGGGCGGGGGGCACCCGCCCCCCGCCCCACCGCCATCCCCCTCCTCTGCCTCCTCCT	3199	VQSRTrancheINDEL99.50to99.90	0	none	0	0	18	1e-6
chr9-133436776-ACACCCGCCCCCCGCCCCACCGCCATCCCCCTCCTCTGCCTCCTCCT-AGGGGGGCCGGGGGGGGGGCACCCGCCCCCCGCCCCACCGCCATCCCCCTCCTCTGCCTCCTCCT	chr9	133436776	ACACCCGCCCCCCGCCCCACCGCCATCCCCCTCCTCTGCCTCCTCCT	AGGGGGGCCGGGGGGGGGGCACCCGCCCCCCGCCCCACCGCCATCCCCCTCCTCTGCCTCCTCCT	3199	VQSRTrancheINDEL99.50to99.90	0	none	0	0	18	1e-6
chr9-133436776-ACACCCGCCCCCCGCCCCACCGCCATCCCCCTCCTCTGCCTCCTCCT-AGGGGGGGGCACCCGCCCCCCGCCCCACCGCCATCCCCCTCCTCTGCCTCCTCCT	chr9	133436776	ACACCCGCCCCCCGCCCCACCGCCATCCCCCTCCTCTGCCTCCTCCT	AGGGGGGGGCACCCGCCCCCCGCCCCACCGCCATCCCCCTCCTCTGCCTCCTCCT	3199	VQSRTrancheINDEL99.50to99.90	0	none	0	0	18	1e-6
chr9-133436776-ACACCCGCCCCCCGCCCCACCGCCATCCCCCTCCTCTGCCTCCTCCT-AGGGGGGGGCCACCCGCCCCCCGCCCCACCGCCATCCCCCTCCTCTGCCTCCTCCT	chr9	133436776	ACACCCGCCCCCCGCCCCACCGCCATCCCCCTCCTCTGCCTCCTCCT	AGGGGGGGGCCACCCGCCCCCCGCCCCACCGCCATCCCCCTCCTCTGCCTCCTCCT	3199	VQSRTrancheINDEL99.50to99.90	0	none	0	0	18	1e-6
chr9-133436776-ACACCCGCCCCCCGCCCCACCGCCATCCCCCTCCTCTGCCTCCTCCT-AGGGGGGGGGCACCCGCCCCCCGCCCCACCGCCATCCCCCTCCTCTGCCTCCTCCT	chr9	133436776	ACACCCGCCCCCCGCCCCACCGCCATCCCCCTCCTCTGCCTCCTCCT	AGGGGGGGGGCACCCGCCCCCCGCCCCACCGCCATCCCCCTCCTCTGCCTCCTCCT	3199	VQSRTrancheINDEL99.50to99.90	0	none	2.2000000000000003e-5	0	18	2.2000000000000003e-5
chr9-133436776-ACACCCGCCCCCCGCCCCACCGCCATCCCCCTCCTCTGCCTCCTCCT-AGGGGGGGGGCCACCCGCCCCCCGCCCCACCGCCATCCCCCTCCTCTGCCTCCTCCT	chr9	133436776	ACACCCGCCCCCCGCCCCACCGCCATCCCCCTCCTCTGCCTCCTCCT	AGGGGGGGGGCCACCCGCCCCCCGCCCCACCGCCATCCCCCTCCTCTGCCTCCTCCT	3199	VQSRTrancheINDEL99.50to99.90	0	none	0	0	18	1e-6
chr9-133436776-ACACCCGCCCCCCGCCCCACCGCCATCCCCCTCCTCTGCCTCCTCCT-AGGGGGGGGGGGCACCCGCCCCCCGCCCCACCGCCATCCCCCTCCTCTGCCTCCTCCT	chr9	133436776	ACACCCGCCCCCCGCCCCACCGCCATCCCCCTCCTCTGCCTCCTCCT	AGGGGGGGGGGGCACCCGCCCCCCGCCCCACCGCCATCCCCCTCCTCTGCCTCCTCCT	3199	VQSRTrancheINDEL99.50to99.90	0	none	3.6999999999999985e-5	0	18	3.6999999999999985e-5
chr9-133436776-ACACCCGCCCCCCGCCCCACCGCCATCCCCCTCCTCTGCCTCCTCCT-AGGGGGGGGGGGCCCACCCGCCCCCCGCCCCACCGCCATCCCCCTCCTCTGCCTCCTCCT	chr9	133436776	ACACCCGCCCCCCGCCCCACCGCCATCCCCCTCCTCTGCCTCCTCCT	AGGGGGGGGGGGCCCACCCGCCCCCCGCCCCACCGCCATCCCCCTCCTCTGCCTCCTCCT	3199	VQSRTrancheINDEL99.50to99.90	0	none	0	0	18	1e-6
chr9-133436776-ACACCCGCCCCCCGCCCCACCGCCATCCCCCTCCTCTGCCTCCTCCT-AGGGGGGGGGGGCGGGGCACCCGCCCCCCGCCCCACCGCCATCCCCCTCCTCTGCCTCCTCCT	chr9	133436776	ACACCCGCCCCCCGCCCCACCGCCATCCCCCTCCTCTGCCTCCTCCT	AGGGGGGGGGGGCGGGGCACCCGCCCCCCGCCCCACCGCCATCCCCCTCCTCTGCCTCCTCCT	3199	VQSRTrancheINDEL99.50to99.90	0	none	0	0	18	1e-6
chr9-133436776-ACACCCGCCCCCCGCCCCACCGCCATCCCCCTCCTCTGCCTCCTCCT-AGGGGGGGGGGGGGGGGCACCCGCCCCCCGCCCCACCGCCATCCCCCTCCTCTGCCTCCTCCT	chr9	133436776	ACACCCGCCCCCCGCCCCACCGCCATCCCCCTCCTCTGCCTCCTCCT	AGGGGGGGGGGGGGGGGCACCCGCCCCCCGCCCCACCGCCATCCCCCTCCTCTGCCTCCTCCT	3199	VQSRTrancheINDEL99.50to99.90	0	none	0	0	18	1e-6
chr9-133436776-ACACCCGCCCCCCGCCCCACCGCCATCCCCCTCCTCTGCCTCCTCCT-AGGGGGGGGGGGGGGGGGGGGGGGGGGGCACCCGCCCCCCGCCCCACCGCCATCCCCCTCCTCTGCCTCCTCCT	chr9	133436776	ACACCCGCCCCCCGCCCCACCGCCATCCCCCTCCTCTGCCTCCTCCT	AGGGGGGGGGGGGGGGGGGGGGGGGGGGCACCCGCCCCCCGCCCCACCGCCATCCCCCTCCTCTGCCTCCTCCT	3199	VQSRTrancheINDEL99.50to99.90	0	none	0	0	18	1e-6
chr9-133436776-ACACCCGCCCCCCGCCCCACCGCCATCCCCCTCCTCTGCCTCCTCCT-AGGGGGGGGGGGGGGGGGGGGGGGGGGGGCACCCGCCCCCCGCCCCACCGCCATCCCCCTCCTCTGCCTCCTCCT	chr9	133436776	ACACCCGCCCCCCGCCCCACCGCCATCCCCCTCCTCTGCCTCCTCCT	AGGGGGGGGGGGGGGGGGGGGGGGGGGGGCACCCGCCCCCCGCCCCACCGCCATCCCCCTCCTCTGCCTCCTCCT	3199	VQSRTrancheINDEL99.50to99.90	0	none	0	0	18	1e-6
chr9-133436776-ACACCCGCCCCCCGCCCCACCGCCATCCCCCTCCTCTGCCTCCTCCT-AGGGGGGGGGGGGGGGGGGGGGGGGGGGGCCACCCGCCCCCCGCCCCACCGCCATCCCCCTCCTCTGCCTCCTCCT	chr9	133436776	ACACCCGCCCCCCGCCCCACCGCCATCCCCCTCCTCTGCCTCCTCCT	AGGGGGGGGGGGGGGGGGGGGGGGGGGGGCCACCCGCCCCCCGCCCCACCGCCATCCCCCTCCTCTGCCTCCTCCT	3199	VQSRTrancheINDEL99.50to99.90	0	none	9e-6	0	18	9e-6
chr9-133436776-ACACCCGCCCCCCGCCCCACCGCCATCCCCCTCCTCTGCCTCCTCCT-AGGGGGGGGGGGGGGGGGGGGGGGGGGGGCGGGGGGGGGGGGGGGCACCCGCCCCCCGCCCCACCGCCATCCCCCTCCTCTGCCTCCTCCT	chr9	133436776	ACACCCGCCCCCCGCCCCACCGCCATCCCCCTCCTCTGCCTCCTCCT	AGGGGGGGGGGGGGGGGGGGGGGGGGGGGCGGGGGGGGGGGGGGGCACCCGCCCCCCGCCCCACCGCCATCCCCCTCCTCTGCCTCCTCCT	3199	VQSRTrancheINDEL99.50to99.90	0	none	0	0	18	1e-6
chr9-133436776-ACACCCGCCCCCCGCCCCACCGCCATCCCCCTCCTCTGCCTCCTCCT-AGGGGGGGGGGGGGGGGGGGGGGGGGGGGGGGGGGCACCCGCCCCCCGCCCCACCGCCATCCCCCTCCTCTGCCTCCTCCT	chr9	133436776	ACACCCGCCCCCCGCCCCACCGCCATCCCCCTCCTCTGCCTCCTCCT	AGGGGGGGGGGGGGGGGGGGGGGGGGGGGGGGGGGCACCCGCCCCCCGCCCCACCGCCATCCCCCTCCTCTGCCTCCTCCT	3199	VQSRTrancheINDEL99.50to99.90	0	none	0	0	18	1e-6
chr9-133436776-ACACCCGCCCCCCGCCCCACCGCCATCCCCCTCCTCTGCCTCCTCCT-AGGGGGGGGGGGGGGGGGGGGGGGGGGGGGGGGGGGGGGGGGGGGGGGGGCACCCGCCCCCCGCCCCACCGCCATCCCCCTCCTCTGCCTCCTCCT	chr9	133436776	ACACCCGCCCCCCGCCCCACCGCCATCCCCCTCCTCTGCCTCCTCCT	AGGGGGGGGGGGGGGGGGGGGGGGGGGGGGGGGGGGGGGGGGGGGGGGGGCACCCGCCCCCCGCCCCACCGCCATCCCCCTCCTCTGCCTCCTCCT	3199	VQSRTrancheINDEL99.50to99.90	0	none	0	0	18	1e-6
chr9-133436776-ACACCCGCCCCCCGCCCCACCGCCATCCCCCTCCTCTGCCTCCTCCT-AGGGGGGGGGGGGGGGGGGGGGGGGGGGGGGGGGGGGGGGGGGGGGGGGGGGGGGGGGGGGGGGGGGGGCACCCGCCCCCCGCCCCACCGCCATCCCCCTCCTCTGCCTCCTCCT	chr9	133436776	ACACCCGCCCCCCGCCCCACCGCCATCCCCCTCCTCTGCCTCCTCCT	AGGGGGGGGGGGGGGGGGGGGGGGGGGGGGGGGGGGGGGGGGGGGGGGGGGGGGGGGGGGGGGGGGGGGCACCCGCCCCCCGCCCCACCGCCATCCCCCTCCTCTGCCTCCTCCT	3199	VQSRTrancheINDEL99.50to99.90	0	none	0	0	18	1e-6
chr9-133436776-ACACCCGCCCCCCGCCCCACCGCCATCCCCCTCCTCTGCCTCCTCCT-AGTGGGGGGGGGGGGGGCACCCGCCCCCCGCCCCACCGCCATCCCCCTCCTCTGCCTCCTCCT	chr9	133436776	ACACCCGCCCCCCGCCCCACCGCCATCCCCCTCCTCTGCCTCCTCCT	AGTGGGGGGGGGGGGGGCACCCGCCCCCCGCCCCACCGCCATCCCCCTCCTCTGCCTCCTCCT	3199	VQSRTrancheINDEL99.50to99.90	0	none	0	0	18	1e-6
chr9-133436776-ACACCCGCCCCCCGCCCCACCGCCATCCCCCTCCTCTGCCTCCTCCT-CCACCCGCCCCCCGCCCCACCGCCATCCCCCTCCTCTGCCTCCTCCT	chr9	133436776	ACACCCGCCCCCCGCCCCACCGCCATCCCCCTCCTCTGCCTCCTCCT	CCACCCGCCCCCCGCCCCACCGCCATCCCCCTCCTCTGCCTCCTCCT	3199	VQSRTrancheINDEL99.50to99.90	0	none	1.87e-4	0	18	1.87e-4
chr9-133436794-A-*	chr9	133436794	A	*	168426	ExcessHet	0	none	2.2000000000000003e-5	0	46	2.2000000000000003e-5
chr9-133436794-A-ACCCCC	chr9	133436794	A	ACCCCC	168426	ExcessHet	0	none	9e-6	0	46	9e-6
chr9-133436794-A-C	chr9	133436794	A	C	168426	ExcessHet	0.018778	sas	0.04124600000000001	0	46	0.04124600000000001
chr9-133436801-T-*	chr9	133436801	T	*	38625	VQSRTrancheINDEL99.90to99.95	0	none	0.003618	0	50	0.003618
chr9-133436801-T-A	chr9	133436801	T	A	38625	VQSRTrancheINDEL99.90to99.95	1.0752e-4	sas	6.320000000000003e-4	0	50	6.320000000000003e-4
chr9-133436801-T-C	chr9	133436801	T	C	38625	VQSRTrancheINDEL99.90to99.95	0.0010066	sas	0.007751	0	50	0.007751
chr9-133436801-T-G	chr9	133436801	T	G	38625	VQSRTrancheINDEL99.90to99.95	2.15e-6	nfe	2.5100000000000014e-4	0	50	2.5100000000000014e-4
chr9-133436801-T-TCCCCCC	chr9	133436801	T	TCCCCCC	38625	VQSRTrancheINDEL99.90to99.95	0	none	0	0	50	1e-6
chr9-133436862-C-*	chr9	133436862	C	*	12482666	PASS	0	none	9e-6	0	134	9e-6
chr9-133436862-C-G	chr9	133436862	C	G	12482666	PASS	0.43461	nfe	0.34794599999999953	56	134	0.43461
chr9-133437088-G-A	chr9	133437088	G	A	863846	PASS	0.087446	nfe	0.06164400000000002	7	134	0.087446
chr9-133437685-G-C	chr9	133437685	G	C	57437	PASS	0.0012493	sas	7.040000000000005e-4	1	134	0.0012493
chr9-133438003-C-G	chr9	133438003	C	G	22826346	PASS	0.43439	nfe	0.3458109999999995	56	134	0.43439
chr9-133438133-T-C	chr9	133438133	T	C	20597480	PASS	0.4348	nfe	0.34786499999999954	56	134	0.4348
chr9-133438133-T-TC	chr9	133438133	T	TC	20597480	PASS	0	none	0	0	134	1e-6
chr9-133438133-T-TCATTAA	chr9	133438133	T	TCATTAA	20597480	PASS	0	none	3.160000000000005e-4	0	134	3.160000000000005e-4
chr9-133439376-G-A	chr9	133439376	G	A	44189508	PASS	0.63502	afr	0.5194860000000007	73	134	0.63502
chr9-133440318-A-G	chr9	133440318	A	G	33586933	PASS	0.64043	afr	0.5219750000000006	73	134	0.64043
chr9-133440387-C-T	chr9	133440387	C	T	57787	PASS	0.023334	afr	0.00113199999999999	1	134	0.023334
chr9-133440409-C-G	chr9	133440409	C	G	3747041	PASS	0.088603	nfe	0.065765	7	134	0.088603
chr9-133440568-T-C	chr9	133440568	T	C	319828	PASS	0.082373	afr	0.01325199999999998	1	134	0.082373
chr9-133440617-C-G	chr9	133440617	C	G	1801212	PASS	0.087928	nfe	0.079696	18	134	0.087928
chr9-133442287-A-G	chr9	133442287	A	G	3072301	PASS	0.13489	afr	0.091096	10	134	0.13489
chr9-133442704-C-T	chr9	133442704	C	T	659807	PASS	0.016605	nfe	0.00932899999999998	1	134	0.016605
chr9-133443421-T-C	chr9	133443421	T	C	30449556	PASS	0.66994	afr	0.5371000000000008	75	134	0.66994
chr9-133443675-C-G	chr9	133443675	C	G	3562486	PASS	0.20612	mid	0.175632	29	134	0.20612
chr9-133443693-G-A	chr9	133443693	G	A	4717	PASS	0.0047484	afr	8.9e-5	1	134	0.0047484
chr9-133444720-A-T	chr9	133444720	A	T	1785955	PASS	0.1192	nfe	0.092384	13	134	0.1192
chr9-133445680-T-C	chr9	133445680	T	C	90713	PASS	0.0044575	nfe	0.00189099999999999	1	134	0.0044575
chr9-133445787-C-T	chr9	133445787	C	T	2340948	PASS	0.13937	afr	0.09125700000000002	10	134	0.13937
chr9-133445896-G-A	chr9	133445896	G	A	10783130	PASS	0.70751	nfe	0.6401110000000007	95	134	0.70751
chr9-133448783-C-T	chr9	133448783	C	T	6060135	PASS	0.14863	nfe	0.136	14	134	0.14863
chr9-133448803-G-A	chr9	133448803	G	A	105438	PASS	0.0047959	nfe	0.00204	2	132	0.0047959
chr9-133449831-C-T	chr9	133449831	C	T	1318876	PASS	0.040767	nfe	0.03048700000000002	7	134	0.040767
chr9-133449865-G-A	chr9	133449865	G	A	68710	PASS	0.0017197	nfe	0.00115599999999999	1	134	0.0017197
chr9-133450023-C-T	chr9	133450023	C	T	3588	PASS	1.132e-5	nfe	2.2000000000000003e-5	1	134	2.2000000000000003e-5
chr9-133454304-G-A	chr9	133454304	G	A	42951	PASS	0.0012195	nfe	8.930000000000006e-4	1	134	0.0012195
chr9-133454367-T-C	chr9	133454367	T	C	3529930	PASS	0.05169	nfe	0.040066	4	134	0.05169
chr9-133454374-G-A	chr9	133454374	G	A	3591810	PASS	0.051667	nfe	0.040012	4	134	0.051667
chr9-133454467-G-A	chr9	133454467	G	A	2802736	PASS	0.040725	nfe	0.02966400000000001	7	134	0.040725
chr9-133454478-G-A	chr9	133454478	G	A	3625814	PASS	0.051717	nfe	0.040066	4	134	0.051717
chr9-133454548-C-T	chr9	133454548	C	T	55922	PASS	0.0012672	nfe	6.570000000000002e-4	1	134	0.0012672
chr9-133455322-G-A	chr9	133455322	G	A	404372	PASS	0.10735	amr	0.004774	2	134	0.10735
chr9-133455821-C-T	chr9	133455821	C	T	102363	PASS	0.0046003	nfe	0.002015	2	134	0.0046003
chr9-133455822-C-T	chr9	133455822	C	T	260663	PASS	0.0047835	mid	0.004903	1	134	0.004903
chr9-133455984-C-G	chr9	133455984	C	G	347270	PASS	0.16964	amr	0.006112	1	134	0.16964
chr9-133456878-G-C	chr9	133456878	G	C	7330	PASS	0.0089008	afr	2.7300000000000035e-4	1	134	0.0089008
chr9-133457985-G-C	chr9	133457985	G	C	4171	PASS	1.83e-5	nfe	9e-6	1	134	1.83e-5
chr9-133458126-T-C	chr9	133458126	T	C	3454984	PASS	0.090962	nfe	0.07264800000000002	9	134	0.090962
chr9-133459031-T-C	chr9	133459031	T	C	763	PASS	3e-7	nfe	0	1	134	1e-6
chr9-133459117-C-A	chr9	133459117	C	A	18401403	PASS	0.35707	nfe	0.273888	40	134	0.35707
chr9-133459117-C-T	chr9	133459117	C	T	18401403	PASS	3.891e-5	nfe	0	0	134	3.891e-5
chr9-133459435-C-G	chr9	133459435	C	G	31339	PASS	0.0017654	mid	0.00103599999999999	1	124	0.0017654
chr9-133459512-T-C	chr9	133459512	T	C	267792	PASS	0.028749	nfe	0.01542299999999999	1	48	0.028749
chr9-133460038-G-A	chr9	133460038	G	A	5205105	PASS	0.35653	sas	0.26681599999999955	39	134	0.35653
chr9-133460243-T-C	chr9	133460243	T	C	25602	PASS	0.008839	mid	0.00186599999999999	1	120	0.008839
chr9-133460243-T-TGCCCTGCCCC	chr9	133460243	T	TGCCCTGCCCC	25602	PASS	0	none	9e-6	0	120	9e-6
chr9-133463535-T-C	chr9	133463535	T	C	30135881	PASS	0.90344	eas	0.8137770000000003	112	134	0.90344
chr9-133463535-T-G	chr9	133463535	T	G	30135881	PASS	0.0082235	sas	0.005262	0	134	0.0082235
chr9-133464927-T-*	chr9	133464927	T	*	91700	PASS	0	none	0.003335	0	6	0.003335
chr9-133464927-T-C	chr9	133464927	T	C	91700	PASS	0.039852	nfe	0.024723	0	6	0.039852
chr9-133464986-G-A	chr9	133464986	G	A	690	PASS	3.141e-4	sas	6.999999999999998e-5	0	50	3.141e-4
chr9-133465250-C-A	chr9	133465250	C	A	13663	PASS	0.0020222	sas	2.9400000000000004e-4	1	134	0.0020222
chr9-133465306-G-A	chr9	133465306	G	A	2752265	PASS	0.087903	nfe	0.08141200000000001	17	134	0.087903
chr9-133467930-C-T	chr9	133467930	C	T	56709	PASS	0.004501	nfe	0.00189099999999999	1	134	0.004501
chr9-133468365-G-A	chr9	133468365	G	A	3562727	PASS	0.10672	mid	0.095068	10	134	0.10672
chr9-133468365-G-T	chr9	133468365	G	T	3562727	PASS	0.026142	afr	0.00219	0	134	0.026142
chr9-133468660-G-A	chr9	133468660	G	A	20558	PASS	1.9216e-4	nfe	3.820000000000003e-4	1	134	3.820000000000003e-4
chr9-133468814-G-A	chr9	133468814	G	A	67999	PASS	0.012342	amr	0.004033	1	134	0.012342
chr9-133471214-CTTTTTTT-C	chr9	133471214	CTTTTTTT	C	13532	PASS	0	none	9e-6	0	0	9e-6
chr9-133471214-CTTTTTTT-CT	chr9	133471214	CTTTTTTT	CT	13532	PASS	0	none	3.6999999999999985e-5	0	0	3.6999999999999985e-5
chr9-133471214-CTTTTTTT-CTT	chr9	133471214	CTTTTTTT	CTT	13532	PASS	0	none	3.150000000000005e-4	0	0	3.150000000000005e-4
chr9-133471214-CTTTTTTT-CTTT	chr9	133471214	CTTTTTTT	CTTT	13532	PASS	0	none	3.590000000000004e-4	0	0	3.590000000000004e-4
chr9-133471214-CTTTTTTT-CTTTT	chr9	133471214	CTTTTTTT	CTTTT	13532	PASS	0	none	5.39e-4	0	0	5.39e-4
chr9-133471214-CTTTTTTT-CTTTTT	chr9	133471214	CTTTTTTT	CTTTTT	13532	PASS	0	none	0.00127299999999999	0	0	0.00127299999999999
chr9-133471214-CTTTTTTT-CTTTTTT	chr9	133471214	CTTTTTTT	CTTTTTT	13532	PASS	0	none	0.002631	0	0	0.002631
chr9-133471214-CTTTTTTT-CTTTTTTTT	chr9	133471214	CTTTTTTT	CTTTTTTTT	13532	PASS	0	none	0.00163899999999999	0	0	0.00163899999999999
chr9-133471214-CTTTTTTT-CTTTTTTTTT	chr9	133471214	CTTTTTTT	CTTTTTTTTT	13532	PASS	0	none	0.00117599999999999	0	0	0.00117599999999999
chr9-133471214-CTTTTTTT-CTTTTTTTTTT	chr9	133471214	CTTTTTTT	CTTTTTTTTTT	13532	PASS	0	none	3.590000000000004e-4	0	0	3.590000000000004e-4
chr9-133471214-CTTTTTTT-CTTTTTTTTTTT	chr9	133471214	CTTTTTTT	CTTTTTTTTTTT	13532	PASS	0	none	2.2000000000000003e-5	0	0	2.2000000000000003e-5
chr9-133471214-CTTTTTTT-CTTTTTTTTTTTT	chr9	133471214	CTTTTTTT	CTTTTTTTTTTTT	13532	PASS	0	none	0	0	0	1e-6
chr9-133471214-CTTTTTTT-TTTTTTTT	chr9	133471214	CTTTTTTT	TTTTTTTT	13532	PASS	0	none	0	0	0	1e-6
chr9-133471682-C-T	chr9	133471682	C	T	101139	PASS	0.064068	sas	0.02258600000000002	4	50	0.064068
chr9-133471786-G-A	chr9	133471786	G	A	288266	PASS	0.047664	nfe	0.03585000000000001	3	126	0.047664
chr9-133471811-G-A	chr9	133471811	G	A	325521	PASS	0.040451	nfe	0.028731	7	130	0.040451
chr9-133472046-G-*	chr9	133472046	G	*	1984020	PASS	0	none	0	0	134	1e-6
chr9-133472046-G-A	chr9	133472046	G	A	1984020	PASS	0.090633	nfe	0.07278200000000001	9	134	0.090633
chr9-133472269-C-T	chr9	133472269	C	T	199	PASS	8.3e-7	nfe	0	1	134	1e-6
chr9-133473065-A-C	chr9	133473065	A	C	4771952	PASS	0.16676	nfe	0.15128600000000003	15	134	0.16676
chr9-133473315-G-A	chr9	133473315	G	A	107002	PASS	0.0074446	sas	0.00214	1	134	0.0074446
chr9-133473458-G-A	chr9	133473458	G	A	4203189	PASS	0.24239	amr	0.102828	16	134	0.24239
chr9-133473476-C-A	chr9	133473476	C	A	1863801	PASS	0.074943	nfe	0.04638500000000001	9	134	0.074943
chr9-133473476-C-T	chr9	133473476	C	T	1863801	PASS	0	none	9e-6	0	134	9e-6
chr9-133473481-G-A	chr9	133473481	G	A	185893	PASS	0.0090028	nfe	0.004263	1	134	0.0090028
chr9-133474059-C-T	chr9	133474059	C	T	1026805	PASS	0.051649	nfe	0.04035900000000002	4	134	0.051649
chr9-133474837-T-C	chr9	133474837	T	C	1343971	PASS	0.14304	nfe	0.125537	18	134	0.14304
chr9-133475078-T-*	chr9	133475078	T	*	20788508	PASS	0	none	0	0	134	1e-6
chr9-133475078-T-G	chr9	133475078	T	G	20788508	PASS	0.90503	eas	0.680803	94	134	0.90503
chr9-133475203-C-A	chr9	133475203	C	A	745313	PASS	0.052112	nfe	0.03958600000000001	4	134	0.052112
chr9-133475314-T-C	chr9	133475314	T	C	929553	PASS	0.052157	nfe	0.03916000000000001	4	134	0.052157
chr9-133475451-G-A	chr9	133475451	G	A	30184	PASS	0.0015101	nfe	4.270000000000005e-4	1	134	0.0015101
chr9-133476425-C-T	chr9	133476425	C	T	218514	PASS	0.02047	nfe	0.01173199999999999	4	134	0.02047
chr9-133476505-ATCTC-A	chr9	133476505	ATCTC	A	515.97	PASS	0	none	0	1	134	1e-6
chr9-133477056-C-A	chr9	133477056	C	A	1611958	PASS	0.042359	nfe	0.03553900000000001	8	134	0.042359
chr9-133477293-A-G	chr9	133477293	A	G	4796196	PASS	0.17394	nfe	0.15047900000000003	25	134	0.17394
chr9-133478465-C-T	chr9	133478465	C	T	556779	PASS	0.03773	mid	0.02658500000000001	3	134	0.03773
chr9-133478525-G-C	chr9	133478525	G	C	2158910	PASS	0.16826	nfe	0.146764	25	134	0.16826
chr9-133479138-G-C	chr9	133479138	G	C	2394	PASS	2.2768e-4	nfe	5.2999999999999994e-5	1	134	2.2768e-4
chr9-133514768-A-G	chr9	133514768	A	G	19871419	PASS	0.77165	amr	0.6240310000000003	86	134	0.77165
chr9-133515395-T-TC	chr9	133515395	T	TC	43755.97	PASS	0.03854	afr	0.003347	1	134	0.03854
chr9-133515539-G-A	chr9	133515539	G	A	5398	PASS	6.0156e-4	nfe	1.0799999999999996e-4	1	134	6.0156e-4
chr9-133519002-G-T	chr9	133519002	G	T	57047	PASS	0.0023531	nfe	0.00113199999999999	1	134	0.0023531
chr9-133519040-A-G	chr9	133519040	A	G	3435566	PASS	0.15116	mid	0.12136900000000002	16	134	0.15116
chr9-133520315-A-G	chr9	133520315	A	G	20656155	PASS	0.82651	amr	0.7543240000000005	103	134	0.82651
chr9-133520331-A-G	chr9	133520331	A	G	20340090	PASS	0.8255	amr	0.7483380000000004	102	134	0.8255
chr9-133520432-G-A	chr9	133520432	G	A	1261498	PASS	0.10997	nfe	0.09367200000000002	12	134	0.10997
chr9-133524629-A-C	chr9	133524629	A	C	1371558	PASS	0.11789	afr	0.06338300000000001	10	134	0.11789
chr9-133524893-A-G	chr9	133524893	A	G	7205985	PASS	0.52961	afr	0.3265209999999995	47	134	0.52961
chr9-133524994-T-G	chr9	133524994	T	G	9504841	PASS	0.68353	afr	0.5637540000000002	81	134	0.68353
chr9-133534193-C-T	chr9	133534193	C	T	56924	PASS	0.19911	nfe	0.03344800000000002	0	0	0.19911
chr9-133534803-G-A	chr9	133534803	G	A	8351	PASS	2.1659e-4	sas	0	0	134	2.1659e-4
chr9-133534803-G-C	chr9	133534803	G	C	8351	PASS	0.0012212	amr	1.47e-4	1	134	0.0012212
chr9-133534803-G-T	chr9	133534803	G	T	8351	PASS	0	none	0	0	134	1e-6
chr9-133535036-G-A	chr9	133535036	G	A	23439	PASS	0.0088006	afr	0.00142399999999999	1	134	0.0088006
chr9-133535062-G-A	chr9	133535062	G	A	8790	PASS	0.0020983	nfe	5.41e-4	1	134	0.0020983
chr9-133535062-G-T	chr9	133535062	G	T	8790	PASS	3.66e-6	nfe	0	0	134	3.66e-6
chr9-133536463-C-A	chr9	133536463	C	A	216603	PASS	0.018593	mid	0.01026799999999999	1	134	0.018593
chr9-133536484-A-C	chr9	133536484	A	C	13285123	PASS	0.60651	nfe	0.5589920000000002	84	134	0.60651
chr9-133536800-A-G	chr9	133536800	A	G	116416	PASS	0.038943	afr	0.00244	1	134	0.038943
chr9-133536945-G-T	chr9	133536945	G	T	3504979	PASS	0.32304	afr	0.193849	31	134	0.32304
chr9-133537293-G-C	chr9	133537293	G	C	20800	PASS	0.036829	afr	0.002389	1	134	0.036829
chr9-133538440-G-T	chr9	133538440	G	T	4660062	PASS	0.20728	afr	0.140386	18	134	0.20728
chr9-133539653-ACGGCTGTCC-A	chr9	133539653	ACGGCTGTCC	A	35638370	PASS	0.052445	afr	0.00575	1	132	0.052445
chr9-133539653-ACGGCTGTCC-ACAGCTGTCCCGGCTGTCCCGGCTGTCC	chr9	133539653	ACGGCTGTCC	ACAGCTGTCCCGGCTGTCCCGGCTGTCC	35638370	PASS	0	none	8.9e-5	0	132	8.9e-5
chr9-133539653-ACGGCTGTCC-ACAGCTGTCCCGGCTGTCCCGGCTGTCCCGGCTGTCCCGGCTGTCC	chr9	133539653	ACGGCTGTCC	ACAGCTGTCCCGGCTGTCCCGGCTGTCCCGGCTGTCCCGGCTGTCC	35638370	PASS	0	none	0	0	132	1e-6
chr9-133539653-ACGGCTGTCC-ACAGCTGTCCCGGCTGTCCCGGCTGTCCCGGCTGTCCCGGCTGTCCCGGCTGTCCCGGCTGTCC	chr9	133539653	ACGGCTGTCC	ACAGCTGTCCCGGCTGTCCCGGCTGTCCCGGCTGTCCCGGCTGTCCCGGCTGTCCCGGCTGTCC	35638370	PASS	0	none	9e-6	0	132	9e-6
chr9-133539653-ACGGCTGTCC-ACGGCTGTCCCAGCTGTCCCGGCTGTCCCGGCTGTCCCGGCTGTCC	chr9	133539653	ACGGCTGTCC	ACGGCTGTCCCAGCTGTCCCGGCTGTCCCGGCTGTCCCGGCTGTCC	35638370	PASS	0	none	9e-6	0	132	9e-6
chr9-133539653-ACGGCTGTCC-ACGGCTGTCCCGGCTGTCACGGCTGTCCCGGCTGTCC	chr9	133539653	ACGGCTGTCC	ACGGCTGTCCCGGCTGTCACGGCTGTCCCGGCTGTCC	35638370	PASS	0	none	0	0	132	1e-6
chr9-133539653-ACGGCTGTCC-ACGGCTGTCCCGGCTGTCACGGCTGTCCCGGCTGTCCCGGCTGTCCCGGCTGTCCCGGCTGTCCCGGCTGTCC	chr9	133539653	ACGGCTGTCC	ACGGCTGTCCCGGCTGTCACGGCTGTCCCGGCTGTCCCGGCTGTCCCGGCTGTCCCGGCTGTCCCGGCTGTCC	35638370	PASS	0	none	0	0	132	1e-6
chr9-133539653-ACGGCTGTCC-ACGGCTGTCCCGGCTGTCC	chr9	133539653	ACGGCTGTCC	ACGGCTGTCCCGGCTGTCC	35638370	PASS	0	none	0.13026300000000002	19	132	0.13026300000000002
chr9-133539653-ACGGCTGTCC-ACGGCTGTCCCGGCTGTCCCAGCTGTCCCGGCTGTCC	chr9	133539653	ACGGCTGTCC	ACGGCTGTCCCGGCTGTCCCAGCTGTCCCGGCTGTCC	35638370	PASS	0	none	0	0	132	1e-6
chr9-133539653-ACGGCTGTCC-ACGGCTGTCCCGGCTGTCCCCGCTGTCCCGGCTGTCC	chr9	133539653	ACGGCTGTCC	ACGGCTGTCCCGGCTGTCCCCGCTGTCCCGGCTGTCC	35638370	PASS	0	none	0	0	132	1e-6
chr9-133539653-ACGGCTGTCC-ACGGCTGTCCCGGCTGTCCCGACTGTCCCGGCTGTCCCGGCTGTCC	chr9	133539653	ACGGCTGTCC	ACGGCTGTCCCGGCTGTCCCGACTGTCCCGGCTGTCCCGGCTGTCC	35638370	PASS	0	none	0	0	132	1e-6
chr9-133539653-ACGGCTGTCC-ACGGCTGTCCCGGCTGTCCCGGATGTCCCGGCTGTCCCGGCTGTCCCGGCTGTCC	chr9	133539653	ACGGCTGTCC	ACGGCTGTCCCGGCTGTCCCGGATGTCCCGGCTGTCCCGGCTGTCCCGGCTGTCC	35638370	PASS	0	none	0	0	132	1e-6
chr9-133539653-ACGGCTGTCC-ACGGCTGTCCCGGCTGTCCCGGCCGTCCCGGCTGTCC	chr9	133539653	ACGGCTGTCC	ACGGCTGTCCCGGCTGTCCCGGCCGTCCCGGCTGTCC	35638370	PASS	0	none	0	0	132	1e-6
chr9-133539653-ACGGCTGTCC-ACGGCTGTCCCGGCTGTCCCGGCCGTCCCGGCTGTCCCGGCTGTCC	chr9	133539653	ACGGCTGTCC	ACGGCTGTCCCGGCTGTCCCGGCCGTCCCGGCTGTCCCGGCTGTCC	35638370	PASS	0	none	0	0	132	1e-6
chr9-133539653-ACGGCTGTCC-ACGGCTGTCCCGGCTGTCCCGGCTCTCCCGGCTGTCC	chr9	133539653	ACGGCTGTCC	ACGGCTGTCCCGGCTGTCCCGGCTCTCCCGGCTGTCC	35638370	PASS	0	none	0	0	132	1e-6
chr9-133539653-ACGGCTGTCC-ACGGCTGTCCCGGCTGTCCCGGCTGACCCGGCTGTCCCGGCTGTCCCGGCTGTCCCGGCTGTCC	chr9	133539653	ACGGCTGTCC	ACGGCTGTCCCGGCTGTCCCGGCTGACCCGGCTGTCCCGGCTGTCCCGGCTGTCCCGGCTGTCC	35638370	PASS	0	none	0	0	132	1e-6
chr9-133539653-ACGGCTGTCC-ACGGCTGTCCCGGCTGTCCCGGCTGTCACGGCTGTCCCGGCTGTCC	chr9	133539653	ACGGCTGTCC	ACGGCTGTCCCGGCTGTCCCGGCTGTCACGGCTGTCCCGGCTGTCC	35638370	PASS	0	none	0	0	132	1e-6
chr9-133539653-ACGGCTGTCC-ACGGCTGTCCCGGCTGTCCCGGCTGTCC	chr9	133539653	ACGGCTGTCC	ACGGCTGTCCCGGCTGTCCCGGCTGTCC	35638370	PASS	0	none	0.124912	15	132	0.124912
chr9-133539653-ACGGCTGTCC-ACGGCTGTCCCGGCTGTCCCGGCTGTCCAGGCTGTCCCGGCTGTCC	chr9	133539653	ACGGCTGTCC	ACGGCTGTCCCGGCTGTCCCGGCTGTCCAGGCTGTCCCGGCTGTCC	35638370	PASS	0	none	0	0	132	1e-6
chr9-133539653-ACGGCTGTCC-ACGGCTGTCCCGGCTGTCCCGGCTGTCCCAGCTGTCCCGGCTGTCCCGGCTGTCC	chr9	133539653	ACGGCTGTCC	ACGGCTGTCCCGGCTGTCCCGGCTGTCCCAGCTGTCCCGGCTGTCCCGGCTGTCC	35638370	PASS	0	none	5.2999999999999994e-5	0	132	5.2999999999999994e-5
chr9-133539653-ACGGCTGTCC-ACGGCTGTCCCGGCTGTCCCGGCTGTCCCGGCTCTCCCGGCTGTCCCGGCTGTCC	chr9	133539653	ACGGCTGTCC	ACGGCTGTCCCGGCTGTCCCGGCTGTCCCGGCTCTCCCGGCTGTCCCGGCTGTCC	35638370	PASS	0	none	0	0	132	1e-6
chr9-133539653-ACGGCTGTCC-ACGGCTGTCCCGGCTGTCCCGGCTGTCCCGGCTGTCC	chr9	133539653	ACGGCTGTCC	ACGGCTGTCCCGGCTGTCCCGGCTGTCCCGGCTGTCC	35638370	PASS	0	none	0.2507429999999994	38	132	0.2507429999999994
chr9-133539653-ACGGCTGTCC-ACGGCTGTCCCGGCTGTCCCGGCTGTCCCGGCTGTCCCGGCTGCCCCGGCTGTCC	chr9	133539653	ACGGCTGTCC	ACGGCTGTCCCGGCTGTCCCGGCTGTCCCGGCTGTCCCGGCTGCCCCGGCTGTCC	35638370	PASS	0	none	0	0	132	1e-6
chr9-133539653-ACGGCTGTCC-ACGGCTGTCCCGGCTGTCCCGGCTGTCCCGGCTGTCCCGGCTGTCC	chr9	133539653	ACGGCTGTCC	ACGGCTGTCCCGGCTGTCCCGGCTGTCCCGGCTGTCCCGGCTGTCC	35638370	PASS	0	none	0.23023900000000003	35	132	0.23023900000000003
chr9-133539653-ACGGCTGTCC-ACGGCTGTCCCGGCTGTCCCGGCTGTCCCGGCTGTCCCGGCTGTCCCGGCTGTCC	chr9	133539653	ACGGCTGTCC	ACGGCTGTCCCGGCTGTCCCGGCTGTCCCGGCTGTCCCGGCTGTCCCGGCTGTCC	35638370	PASS	0	none	0.09734400000000004	11	132	0.09734400000000004
chr9-133539653-ACGGCTGTCC-ACGGCTGTCCCGGCTGTCCCGGCTGTCCCGGCTGTCCCGGCTGTCCCGGCTGTCCCAGCTGTCCCGGCTGTCC	chr9	133539653	ACGGCTGTCC	ACGGCTGTCCCGGCTGTCCCGGCTGTCCCGGCTGTCCCGGCTGTCCCGGCTGTCCCAGCTGTCCCGGCTGTCC	35638370	PASS	0	none	2.2000000000000003e-5	0	132	2.2000000000000003e-5
chr9-133539653-ACGGCTGTCC-ACGGCTGTCCCGGCTGTCCCGGCTGTCCCGGCTGTCCCGGCTGTCCCGGCTGTCCCGGCTGTCC	chr9	133539653	ACGGCTGTCC	ACGGCTGTCCCGGCTGTCCCGGCTGTCCCGGCTGTCCCGGCTGTCCCGGCTGTCCCGGCTGTCC	35638370	PASS	0	none	0.04203600000000001	8	132	0.04203600000000001
chr9-133539653-ACGGCTGTCC-ACGGCTGTCCCGGCTGTCCCGGCTGTCCCGGCTGTCCCGGCTGTCCCGGCTGTCCCGGCTGTCCCGGCTGTCC	chr9	133539653	ACGGCTGTCC	ACGGCTGTCCCGGCTGTCCCGGCTGTCCCGGCTGTCCCGGCTGTCCCGGCTGTCCCGGCTGTCCCGGCTGTCC	35638370	PASS	0	none	0.01432799999999999	1	132	0.01432799999999999
chr9-133539653-ACGGCTGTCC-ACGGCTGTCCCGGCTGTCCCGGCTGTCCCGGCTGTCCCGGCTGTCCCGGCTGTCCCGGCTGTCCCGGCTGTCCCGGCTGTCC	chr9	133539653	ACGGCTGTCC	ACGGCTGTCCCGGCTGTCCCGGCTGTCCCGGCTGTCCCGGCTGTCCCGGCTGTCCCGGCTGTCCCGGCTGTCCCGGCTGTCC	35638370	PASS	0	none	0.004595	2	132	0.004595
chr9-133539653-ACGGCTGTCC-ACGGCTGTCCCGGCTGTCCCGGCTGTCCCGGCTGTCCCGGCTGTCCCGGCTGTCCCGGCTGTCCCGGCTGTCCCGGCTGTCCCGGCTGTCC	chr9	133539653	ACGGCTGTCC	ACGGCTGTCCCGGCTGTCCCGGCTGTCCCGGCTGTCCCGGCTGTCCCGGCTGTCCCGGCTGTCCCGGCTGTCCCGGCTGTCCCGGCTGTCC	35638370	PASS	0	none	7.040000000000005e-4	0	132	7.040000000000005e-4
chr9-133539653-ACGGCTGTCC-ACGGCTGTCCCGGCTGTCCCGGCTGTCCCGGCTGTCCCGGCTGTCCCGGCTGTCCCGGCTGTCCCGGCTGTCCCGGCTGTCCCGGCTGTCCCGGCTGTCC	chr9	133539653	ACGGCTGTCC	ACGGCTGTCCCGGCTGTCCCGGCTGTCCCGGCTGTCCCGGCTGTCCCGGCTGTCCCGGCTGTCCCGGCTGTCCCGGCTGTCCCGGCTGTCCCGGCTGTCC	35638370	PASS	0	none	2.2999999999999995e-4	0	132	2.2999999999999995e-4
chr9-133539653-ACGGCTGTCC-ACGGCTGTCCCGGCTGTCCCGGCTGTCCCGGCTGTCCCGGCTGTCCCGGCTGTCCCGGCTGTCCCGGCTGTCCCGGCTGTCCCGGCTGTCCCGGCTGTCCCGGCTGTCC	chr9	133539653	ACGGCTGTCC	ACGGCTGTCCCGGCTGTCCCGGCTGTCCCGGCTGTCCCGGCTGTCCCGGCTGTCCCGGCTGTCCCGGCTGTCCCGGCTGTCCCGGCTGTCCCGGCTGTCCCGGCTGTCC	35638370	PASS	0	none	8.9e-5	0	132	8.9e-5
chr9-133539653-ACGGCTGTCC-ACGGCTGTCCCGGCTGTCCCGGCTGTCCCGGCTGTCCCGGCTGTCCCGGCTGTCCCGGCTGTCCCGGCTGTCCCGGCTGTCCCGGCTGTCCCGGCTGTCCCGGCTGTCCCGGCTGTCC	chr9	133539653	ACGGCTGTCC	ACGGCTGTCCCGGCTGTCCCGGCTGTCCCGGCTGTCCCGGCTGTCCCGGCTGTCCCGGCTGTCCCGGCTGTCCCGGCTGTCCCGGCTGTCCCGGCTGTCCCGGCTGTCCCGGCTGTCC	35638370	PASS	0	none	9e-6	0	132	9e-6
chr9-133539653-ACGGCTGTCC-ACGGCTGTCCCGGCTGTCCCGGCTGTCCCGGCTGTCCCGGCTGTCCTGGCTGTCCCGGCTGTCC	chr9	133539653	ACGGCTGTCC	ACGGCTGTCCCGGCTGTCCCGGCTGTCCCGGCTGTCCCGGCTGTCCTGGCTGTCCCGGCTGTCC	35638370	PASS	0	none	0	0	132	1e-6
chr9-133539653-ACGGCTGTCC-ACGGCTGTCCCGGCTGTCCCGGCTGTCCCGGCTGTCCCGGCTGTCCTGGCTGTCCTGGCTGTCCCGGCTGTCCCGGCTGTCC	chr9	133539653	ACGGCTGTCC	ACGGCTGTCCCGGCTGTCCCGGCTGTCCCGGCTGTCCCGGCTGTCCTGGCTGTCCTGGCTGTCCCGGCTGTCCCGGCTGTCC	35638370	PASS	0	none	0	0	132	1e-6
chr9-133539653-ACGGCTGTCC-ACGGCTGTCCCGGCTGTCCCGGCTGTCCCGGCTGTCCTGGCTGTCCCGGCTGTCC	chr9	133539653	ACGGCTGTCC	ACGGCTGTCCCGGCTGTCCCGGCTGTCCCGGCTGTCCTGGCTGTCCCGGCTGTCC	35638370	PASS	0	none	0	0	132	1e-6
chr9-133539653-ACGGCTGTCC-ACGGCTGTCCCGGCTGTCCCGGCTGTCCTGGCTGTCCCGGCTGTCCCGGCTGTCC	chr9	133539653	ACGGCTGTCC	ACGGCTGTCCCGGCTGTCCCGGCTGTCCTGGCTGTCCCGGCTGTCCCGGCTGTCC	35638370	PASS	0	none	2.2000000000000003e-5	0	132	2.2000000000000003e-5
chr9-133539653-ACGGCTGTCC-ACGGCTGTCCCGGCTGTCCCGGCTGTCCTGGCTGTCCCGGCTGTCCCGGCTGTCCCGGCTGTCC	chr9	133539653	ACGGCTGTCC	ACGGCTGTCCCGGCTGTCCCGGCTGTCCTGGCTGTCCCGGCTGTCCCGGCTGTCCCGGCTGTCC	35638370	PASS	0	none	0	0	132	1e-6
chr9-133539653-ACGGCTGTCC-ACGGCTGTCCCGGCTGTCCCGGCTGTTCCGGCTGTCC	chr9	133539653	ACGGCTGTCC	ACGGCTGTCCCGGCTGTCCCGGCTGTTCCGGCTGTCC	35638370	PASS	0	none	0	0	132	1e-6
chr9-133539653-ACGGCTGTCC-ACGGCTGTCCCGGCTGTCCTGGCTGTCCCGGCTGTCCCGGCTGTCC	chr9	133539653	ACGGCTGTCC	ACGGCTGTCCCGGCTGTCCTGGCTGTCCCGGCTGTCCCGGCTGTCC	35638370	PASS	0	none	0	0	132	1e-6
chr9-133539653-ACGGCTGTCC-ACGGCTGTCCCGGCTGTCCTGGCTGTCCCGGCTGTCCCGGCTGTCCCGGCTGTCC	chr9	133539653	ACGGCTGTCC	ACGGCTGTCCCGGCTGTCCTGGCTGTCCCGGCTGTCCCGGCTGTCCCGGCTGTCC	35638370	PASS	0	none	7.099999999999998e-5	0	132	7.099999999999998e-5
chr9-133539653-ACGGCTGTCC-ACGGCTGTCCCGGCTGTCGCGGCTGTCC	chr9	133539653	ACGGCTGTCC	ACGGCTGTCCCGGCTGTCGCGGCTGTCC	35638370	PASS	0	none	0	0	132	1e-6
chr9-133539653-ACGGCTGTCC-ACGGCTGTCCTGGCTGTCCCGGCTGTCCCGGCTGTCC	chr9	133539653	ACGGCTGTCC	ACGGCTGTCCTGGCTGTCCCGGCTGTCCCGGCTGTCC	35638370	PASS	0	none	9e-6	0	132	9e-6
chr9-133539653-ACGGCTGTCC-ACGGCTGTCCTGTCCCGGCTGTCC	chr9	133539653	ACGGCTGTCC	ACGGCTGTCCTGTCCCGGCTGTCC	35638370	PASS	0	none	3.6999999999999985e-5	0	132	3.6999999999999985e-5
chr9-133539653-ACGGCTGTCC-ACGGCTGTCCTGTCCCGGCTGTCCCGGCTGTCCCGGCTGTCC	chr9	133539653	ACGGCTGTCC	ACGGCTGTCCTGTCCCGGCTGTCCCGGCTGTCCCGGCTGTCC	35638370	PASS	0	none	9e-6	0	132	9e-6
chr9-133539653-ACGGCTGTCC-ACGGCTGTCTGTCCCGGCTGTCC	chr9	133539653	ACGGCTGTCC	ACGGCTGTCTGTCCCGGCTGTCC	35638370	PASS	0	none	0	0	132	1e-6
chr9-133539653-ACGGCTGTCC-ATGGCTGTCCCGGCTGTCC	chr9	133539653	ACGGCTGTCC	ATGGCTGTCCCGGCTGTCC	35638370	PASS	0	none	9e-6	0	132	9e-6
chr9-133539653-ACGGCTGTCC-ATGGCTGTCCCGGCTGTCCCGGCTGTCCCGGCTGTCC	chr9	133539653	ACGGCTGTCC	ATGGCTGTCCCGGCTGTCCCGGCTGTCCCGGCTGTCC	35638370	PASS	0	none	5.870000000000004e-4	0	132	5.870000000000004e-4
chr9-133539653-ACGGCTGTCC-ATGGCTGTCCCGGCTGTCCCGGCTGTCCCGGCTGTCCCGGCTGTCC	chr9	133539653	ACGGCTGTCC	ATGGCTGTCCCGGCTGTCCCGGCTGTCCCGGCTGTCCCGGCTGTCC	35638370	PASS	0	none	3.160000000000005e-4	0	132	3.160000000000005e-4
chr9-133539653-ACGGCTGTCC-ATGGCTGTCCCGGCTGTCCCGGCTGTCCCGGCTGTCCCGGCTGTCCCGGCTGTCC	chr9	133539653	ACGGCTGTCC	ATGGCTGTCCCGGCTGTCCCGGCTGTCCCGGCTGTCCCGGCTGTCCCGGCTGTCC	35638370	PASS	0	none	1.6699999999999994e-4	0	132	1.6699999999999994e-4
chr9-133539653-ACGGCTGTCC-ATGGCTGTCCCGGCTGTCCCGGCTGTCCCGGCTGTCCCGGCTGTCCCGGCTGTCCCGGCTGTCC	chr9	133539653	ACGGCTGTCC	ATGGCTGTCCCGGCTGTCCCGGCTGTCCCGGCTGTCCCGGCTGTCCCGGCTGTCCCGGCTGTCC	35638370	PASS	0	none	9e-6	0	132	9e-6
chr9-133539653-ACGGCTGTCC-ATGGCTGTCCTGGCTGTCCCGGCTGTCCCGGCTGTCC	chr9	133539653	ACGGCTGTCC	ATGGCTGTCCTGGCTGTCCCGGCTGTCCCGGCTGTCC	35638370	PASS	0	none	2.2000000000000003e-5	0	132	2.2000000000000003e-5
chr9-133539653-ACGGCTGTCC-CCGGCTGTCC	chr9	133539653	ACGGCTGTCC	CCGGCTGTCC	35638370	PASS	0	none	5.2999999999999994e-5	0	132	5.2999999999999994e-5
chr9-133539654-C-*	chr9	133539654	C	*	2266.97	VQSRTrancheINDEL99.50to99.90	0	none	0.007171	1	132	0.007171
chr9-133539654-C-CGGCTGTCCCGGCTGTCCCGGCTGTCCCGGCTGTCCCGGCTGTCCCGGCTGTCCCGGCTGTCCT	chr9	133539654	C	CGGCTGTCCCGGCTGTCCCGGCTGTCCCGGCTGTCCCGGCTGTCCCGGCTGTCCCGGCTGTCCT	2266.97	VQSRTrancheINDEL99.50to99.90	1.6534e-4	eas	0	0	132	1.6534e-4
chr9-133539654-C-CGGCTGTCCCGGCTGTCCCGGCTGTCCCGGCTGTCCCGGCTGTCCT	chr9	133539654	C	CGGCTGTCCCGGCTGTCCCGGCTGTCCCGGCTGTCCCGGCTGTCCT	2266.97	VQSRTrancheINDEL99.50to99.90	3.103e-5	sas	0	0	132	3.103e-5
chr9-133539654-C-CGGCTGTCCCGGCTGTCCCGGCTGTCCG	chr9	133539654	C	CGGCTGTCCCGGCTGTCCCGGCTGTCCG	2266.97	VQSRTrancheINDEL99.50to99.90	0	none	0	0	132	1e-6
chr9-133539655-G-*	chr9	133539655	G	*	1401.97	VQSRTrancheINDEL99.50to99.90	0	none	0.007171	1	132	0.007171
chr9-133539655-G-GGCTGTCCCGGCTGTCCCGGCTGTCCCA	chr9	133539655	G	GGCTGTCCCGGCTGTCCCGGCTGTCCCA	1401.97	VQSRTrancheINDEL99.50to99.90	5.18e-6	sas	0	0	132	5.18e-6
chr9-133539655-G-GGCTGTCCCGGCTGTCCCGGCTGTCCCGGCTGTCCCA	chr9	133539655	G	GGCTGTCCCGGCTGTCCCGGCTGTCCCGGCTGTCCCA	1401.97	VQSRTrancheINDEL99.50to99.90	7.247e-5	afr	0	0	132	7.247e-5
chr9-133539656-G-*	chr9	133539656	G	*	195.97	VQSRTrancheINDEL99.50to99.90	0	none	0.007171	1	132	0.007171
chr9-133539656-G-GCTGTCCCGA	chr9	133539656	G	GCTGTCCCGA	195.97	VQSRTrancheINDEL99.50to99.90	0	none	9e-6	0	132	9e-6
chr9-133539656-G-GCTGTCCCGGCTGTCCCGC	chr9	133539656	G	GCTGTCCCGGCTGTCCCGC	195.97	VQSRTrancheINDEL99.50to99.90	0	none	0	0	132	1e-6
chr9-133539656-G-GCTGTCCCGGCTGTCCCGGCTGTCCCGGCTGTCCCGGCTGTCCCGA	chr9	133539656	G	GCTGTCCCGGCTGTCCCGGCTGTCCCGGCTGTCCCGGCTGTCCCGA	195.97	VQSRTrancheINDEL99.50to99.90	0	none	0	0	132	1e-6
chr9-133539656-G-GCTGTCCCGGCTGTCCCGGCTGTCCCGT	chr9	133539656	G	GCTGTCCCGGCTGTCCCGGCTGTCCCGT	195.97	VQSRTrancheINDEL99.50to99.90	1.39e-6	nfe	0	0	132	1.39e-6
chr9-133539660-T-*	chr9	133539660	T	*	697.97	PASS	0	none	0.007172	1	134	0.007172
chr9-133539660-T-TCCCGGCTGTCCCGGCTGTCCCGGCTGC	chr9	133539660	T	TCCCGGCTGTCCCGGCTGTCCCGGCTGC	697.97	PASS	1.25e-6	nfe	0	0	134	1.25e-6
chr9-133539660-T-TCCCGGCTGTCCCGGCTGTCCCGGCTGTCCCGGCTGC	chr9	133539660	T	TCCCGGCTGTCCCGGCTGTCCCGGCTGTCCCGGCTGC	697.97	PASS	0	none	0	0	134	1e-6
chr9-133539660-T-TCCCGGCTGTCCCGGCTGTCCCGGCTGTCCCGGCTGTCCCGGCTGG	chr9	133539660	T	TCCCGGCTGTCCCGGCTGTCCCGGCTGTCCCGGCTGTCCCGGCTGG	697.97	PASS	0	none	0	0	134	1e-6
chr9-133539661-C-*	chr9	133539661	C	*	1189.97	VQSRTrancheINDEL99.50to99.90	0	none	0.007172	1	134	0.007172
chr9-133539661-C-CCCGGCTGTCCCGGCTGTCCCGGCTGTCCCGGCTGTCCCGGCTGTCCCGGCTGT	chr9	133539661	C	CCCGGCTGTCCCGGCTGTCCCGGCTGTCCCGGCTGTCCCGGCTGTCCCGGCTGT	1189.97	VQSRTrancheINDEL99.50to99.90	0	none	9e-6	0	134	9e-6
chr9-133539662-C-*	chr9	133539662	C	*	212.97	PASS	0	none	0.007172	1	134	0.007172
chr9-133539662-C-CCGGCTGTCA	chr9	133539662	C	CCGGCTGTCA	212.97	PASS	3.13e-6	nfe	0	0	134	3.13e-6
chr9-133539662-C-CCGGCTGTCCCGGCTGTCCCGGCTGTCCCGGCTGTCCCGGCTGTCA	chr9	133539662	C	CCGGCTGTCCCGGCTGTCCCGGCTGTCCCGGCTGTCCCGGCTGTCA	212.97	PASS	4.8e-7	nfe	0	0	134	1e-6
chr9-133539662-C-CCGGCTGTCCCGGCTGTCCCGGCTGTCCCGGCTGTCCCGGCTGTCCCGGCTGTCA	chr9	133539662	C	CCGGCTGTCCCGGCTGTCCCGGCTGTCCCGGCTGTCCCGGCTGTCCCGGCTGTCA	212.97	PASS	0	none	0	0	134	1e-6
chr9-133539762-G-A	chr9	133539762	G	A	479153	PASS	0.020323	nfe	0.012172	2	118	0.020323
chr9-133539920-T-A	chr9	133539920	T	A	12861244	PASS	0.57588	amr	0.30472399999999933	41	134	0.57588
chr9-133539922-G-C	chr9	133539922	G	C	831	PASS	5.89e-5	nfe	0	1	134	5.89e-5
chr9-133539961-G-T	chr9	133539961	G	T	62368	PASS	0.0021013	nfe	0.00137499999999999	1	134	0.0021013
chr9-133540523-G-A	chr9	133540523	G	A	284710	PASS	0.009284	sas	0.004365	1	134	0.009284
chr9-133540843-C-A	chr9	133540843	C	A	11009143	PASS	0.1837	nfe	0.124408	29	134	0.1837
chr9-133541087-T-G	chr9	133541087	T	G	5670952	PASS	0.13877	nfe	0.096007	22	134	0.13877
chr9-133544335-A-G	chr9	133544335	A	G	17160187	PASS	0.46159	eas	0.3646869999999997	49	130	0.46159
chr9-133544407-C-T	chr9	133544407	C	T	30848740	PASS	0.53637	nfe	0.4860749999999994	71	134	0.53637
chr9-133544458-T-A	chr9	133544458	T	A	78455272	PASS	0	none	9e-6	0	134	9e-6
chr9-133544458-T-G	chr9	133544458	T	G	78455272	PASS	0.92204	nfe	0.8541940000000003	121	134	0.92204
chr9-133546891-G-A	chr9	133546891	G	A	3007297	PASS	8.482e-5	nfe	3.6999999999999985e-5	0	134	8.482e-5
chr9-133546891-G-C	chr9	133546891	G	C	3007297	PASS	0.1591	eas	0.12171900000000002	19	134	0.1591
chr9-133546919-C-T	chr9	133546919	C	T	14897667	PASS	0.53125	nfe	0.48001599999999944	71	134	0.53125
chr9-133547048-C-T	chr9	133547048	C	T	42169570	PASS	0.9211	nfe	0.8496160000000001	121	134	0.9211
chr9-133547114-A-T	chr9	133547114	A	T	52924893	PASS	0.92125	nfe	0.8509160000000002	121	134	0.92125
chr9-133547133-A-C	chr9	133547133	A	C	51180080	PASS	0.92123	nfe	0.8509430000000002	121	134	0.92123
chr9-133547174-C-T	chr9	133547174	C	T	4269824	PASS	0.15612	eas	0.119541	19	134	0.15612
chr9-133547224-C-T	chr9	133547224	C	T	28088646	PASS	0.92109	nfe	0.8491820000000002	121	134	0.92109
chr9-133547260-T-C	chr9	133547260	T	C	22918193	PASS	0.92089	nfe	0.8502660000000002	121	134	0.92089
chr9-133547287-G-T	chr9	133547287	G	T	8116	PASS	7.2476e-4	nfe	2.09e-4	1	134	7.2476e-4
chr9-133547332-C-T	chr9	133547332	C	T	1791768	PASS	0.15641	eas	0.113467	19	134	0.15641
chr9-133554206-G-A	chr9	133554206	G	A	209825	PASS	0.027882	nfe	0.01719700000000001	4	134	0.027882
chr9-133554507-G-A	chr9	133554507	G	A	12637994	PASS	0.40103	eas	0.231735	35	134	0.40103
chr9-133554678-G-A	chr9	133554678	G	A	475597	PASS	0.026418	nfe	0.01635400000000001	4	134	0.026418
chr9-133555561-G-A	chr9	133555561	G	A	50277	PASS	0.002371	nfe	7.040000000000005e-4	1	134	0.002371
chr9-133555769-C-T	chr9	133555769	C	T	2021	PASS	8.1122e-4	amr	0	1	134	8.1122e-4
chr9-133555922-C-T	chr9	133555922	C	T	7561309	PASS	0.21204	mid	0.174581	20	134	0.21204
chr9-133555985-C-T	chr9	133555985	C	T	586359	PASS	0.035983	nfe	0.01825200000000001	6	134	0.035983
chr9-133561321-A-G	chr9	133561321	A	G	7306513	PASS	0.26909	afr	0.151906	26	134	0.26909
chr9-133566801-G-C	chr9	133566801	G	C	5205038	PASS	0.16208	mid	0.127124	20	134	0.16208
chr9-133567097-G-A	chr9	133567097	G	A	618211	PASS	0.027624	sas	0.01296299999999999	4	134	0.027624
chr9-133568405-C-T	chr9	133568405	C	T	474795	PASS	0.0087951	mid	0.003677	1	134	0.0087951
chr9-133568420-C-T	chr9	133568420	C	T	14742589	PASS	0.15183	nfe	0.13578500000000002	18	134	0.15183
chr9-133568548-G-A	chr9	133568548	G	A	4323189	PASS	0.072738	mid	0.04275800000000002	3	134	0.072738
chr9-133568577-C-T	chr9	133568577	C	T	6867792	PASS	0.10704	nfe	0.065845	16	134	0.10704
chr9-133568586-TC-T	chr9	133568586	TC	T	3445682.97	PASS	0.053338000000000003	nfe	0.03551200000000001	6	134	0.053338000000000003
chr9-133568656-G-A	chr9	133568656	G	A	5340822	PASS	0.10898	sas	0.04705300000000001	6	134	0.10898
chr9-133569476-A-G	chr9	133569476	A	G	35056875	PASS	0.76026	afr	0.5638360000000002	76	134	0.76026
chr9-133569488-C-*	chr9	133569488	C	*	2486413	PASS	0	none	0	0	134	1e-6
chr9-133569488-C-G	chr9	133569488	C	G	2486413	PASS	0.10869	sas	0.047613	6	134	0.10869
chr9-133570210-A-G	chr9	133570210	A	G	231263	PASS	0.080706	eas	0.01152199999999998	1	134	0.080706
chr9-133570247-G-A	chr9	133570247	G	A	113481	PASS	0.010227	sas	0.004212	1	134	0.010227
chr9-133570351-C-T	chr9	133570351	C	T	3903055	PASS	0.11773	nfe	0.08068800000000002	17	134	0.11773
chr9-133570435-C-T	chr9	133570435	C	T	872417	PASS	0.046722	mid	0.01611700000000001	2	134	0.046722
chr9-133570574-C-A	chr9	133570574	C	A	11022161	PASS	5.429e-5	nfe	0	0	134	5.429e-5
chr9-133570574-C-T	chr9	133570574	C	T	11022161	PASS	0.42445	mid	0.32403599999999944	44	134	0.42445
chr9-133570642-C-T	chr9	133570642	C	T	47800	PASS	0.0027413	mid	0.00191599999999999	2	134	0.0027413
chr9-133573728-G-A	chr9	133573728	G	A	16385059	PASS	0.63557	afr	0.5226790000000007	74	134	0.63557
chr9-133573863-G-A	chr9	133573863	G	A	9049101	PASS	0.14711	nfe	0.13495100000000002	18	134	0.14711
chr9-133574681-C-T	chr9	133574681	C	T	9567178	PASS	0.48894	afr	0.209134	31	134	0.48894
chr9-133574956-G-A	chr9	133574956	G	A	4400145	PASS	0.15206	mid	0.121766	19	132	0.15206
chr9-133575022-G-A	chr9	133575022	G	A	13979183	PASS	0.71229	afr	0.5379660000000007	74	134	0.71229
chr9-133575081-G-T	chr9	133575081	G	T	858477	PASS	0.094819	nfe	0.05754800000000001	14	132	0.094819
chr9-133575149-GC-G	chr9	133575149	GC	G	2736183.97	PASS	0.52947	eas	0.2951389999999997	26	94	0.52947
chr9-133575240-G-A	chr9	133575240	G	A	357139	PASS	0.10208	nfe	0.06051000000000001	2	14	0.10208
chr9-133575437-T-C	chr9	133575437	T	C	40	PASS	0	none	9e-6	0	0	9e-6
chr9-133578347-G-A	chr9	133578347	G	A	79411	PASS	0.33652	nfe	0.05031300000000002	0	0	0.33652
chr9-133578400-T-*	chr9	133578400	T	*	125461	PASS	0	none	2.2000000000000003e-5	0	0	2.2000000000000003e-5
chr9-133578400-T-C	chr9	133578400	T	C	125461	PASS	0.51269	nfe	0.076522	0	0	0.51269
chr9-133578446-A-G	chr9	133578446	A	G	324710	PASS	0.66335	nfe	0.17630900000000002	0	0	0.66335
chr9-133578568-C-T	chr9	133578568	C	T	179908	PASS	0.47162	eas	0.067641	0	4	0.47162
chr9-133578729-C-A	chr9	133578729	C	A	40347	PASS	1.566e-5	eas	2.2000000000000003e-5	0	134	2.2000000000000003e-5
chr9-133578729-C-T	chr9	133578729	C	T	40347	PASS	0.008479	mid	0.005236	1	134	0.008479
chr9-133578798-C-T	chr9	133578798	C	T	74587	PASS	0.015338	nfe	0.006396	3	134	0.015338
chr9-133578862-G-A	chr9	133578862	G	A	613773	PASS	0.059644	mid	0.03269300000000001	3	134	0.059644
chr9-133579013-G-A	chr9	133579013	G	A	1277	PASS	9.33e-5	amr	0	1	134	9.33e-5
chr9-133579054-C-T	chr9	133579054	C	T	66819	PASS	0.0034639	nfe	0.00154599999999999	1	134	0.0034639
chr9-133579461-G-A	chr9	133579461	G	A	20271	PASS	5.957e-4	nfe	4.730000000000004e-4	1	134	5.957e-4
chr9-133579465-G-A	chr9	133579465	G	A	1116250	PASS	0.062323	mid	0.03559200000000002	3	134	0.062323
chr9-133580030-CG-C	chr9	133580030	CG	C	2089516	PASS	0	none	0	0	134	1e-6
chr9-133580030-CG-TG	chr9	133580030	CG	TG	2089516	PASS	0	none	0.124435	29	134	0.124435
chr9-133580075-T-C	chr9	133580075	T	C	282066	PASS	0.1116	eas	0.01361899999999999	1	134	0.1116
chr9-133580355-G-A	chr9	133580355	G	A	543428	PASS	0	none	0	0	134	1e-6
chr9-133580355-G-T	chr9	133580355	G	T	543428	PASS	0.076061	mid	0.03439500000000001	5	134	0.076061
chr9-133636819-G-C	chr9	133636819	G	C	13345133	PASS	0.3365	nfe	0.2881159999999993	52	134	0.3365
chr9-133639801-C-T	chr9	133639801	C	T	1787839	PASS	0.065536	nfe	0.04590500000000001	10	134	0.065536
chr9-133639992-A-G	chr9	133639992	A	G	31625879	PASS	0.66531	afr	0.4917829999999994	80	134	0.66531
chr9-133640005-C-T	chr9	133640005	C	T	2493150	PASS	0.065569	nfe	0.045798	10	134	0.065569
chr9-133640024-G-A	chr9	133640024	G	A	1245868	PASS	0.037002	afr	0.019862	2	134	0.037002
chr9-133640033-G-A	chr9	133640033	G	A	1355830	PASS	0.0016035	mid	0.00144799999999999	0	134	0.0016035
chr9-133640033-G-T	chr9	133640033	G	T	1355830	PASS	0.051777	afr	0.022056	2	134	0.051777
chr9-133640119-A-G	chr9	133640119	A	G	5423711	PASS	0.44014	afr	0.21328700000000003	28	134	0.44014
chr9-133642057-C-T	chr9	133642057	C	T	619404	PASS	0.034613	afr	0.01973	2	134	0.034613
chr9-133642178-C-T	chr9	133642178	C	T	124901	PASS	0.0050108	nfe	0.002314	2	134	0.0050108
chr9-133642179-G-A	chr9	133642179	G	A	3020439	PASS	0.11816	eas	0.06201800000000002	7	134	0.11816
chr9-133642210-G-A	chr9	133642210	G	A	15906	PASS	0.0015294	nfe	2.09e-4	1	134	0.0015294
chr9-133642322-A-G	chr9	133642322	A	G	1833175	PASS	0.052638	sas	0.02131500000000002	1	134	0.052638
chr9-133642351-G-A	chr9	133642351	G	A	6194322	PASS	0.15543	afr	0.07511300000000001	8	134	0.15543
chr9-133642455-C-T	chr9	133642455	C	T	1389180	PASS	0.037094	afr	0.02017900000000002	2	134	0.037094
chr9-133642472-C-T	chr9	133642472	C	T	805110	PASS	0.018164	nfe	0.01175799999999999	2	134	0.018164
chr9-133642514-C-T	chr9	133642514	C	T	3602481	PASS	0.068021	nfe	0.05907600000000002	10	134	0.068021
chr9-133644153-G-T	chr9	133644153	G	T	1566734	PASS	0.060026	nfe	0.04286400000000001	7	134	0.060026
chr9-133644190-C-T	chr9	133644190	C	T	31693717	PASS	0.59527	afr	0.4799349999999994	76	134	0.59527
chr9-133644248-G-A	chr9	133644248	G	A	4378180	PASS	0	none	0	0	134	1e-6
chr9-133644248-G-T	chr9	133644248	G	T	4378180	PASS	0.11858	afr	0.06905800000000002	9	134	0.11858
chr9-133644326-C-G	chr9	133644326	C	G	4766665	PASS	0.30154	afr	0.07873100000000001	10	134	0.30154
chr9-133644326-C-T	chr9	133644326	C	T	4766665	PASS	5.7773e-4	amr	1.0799999999999996e-4	0	134	5.7773e-4
chr9-133644329-C-T	chr9	133644329	C	T	3961982	PASS	0.12111	afr	0.068523	9	134	0.12111
chr9-133644392-G-A	chr9	133644392	G	A	12626128	PASS	0.33549	nfe	0.2551559999999996	50	134	0.33549
chr9-133644466-C-T	chr9	133644466	C	T	1120811	PASS	0.058201	nfe	0.03860000000000002	7	134	0.058201
chr9-133647717-G-A	chr9	133647717	G	A	107522	PASS	0.0066822	nfe	0.003473	2	134	0.0066822
chr9-133647784-G-A	chr9	133647784	G	A	4231652	PASS	0.087504	nfe	0.07192400000000002	7	134	0.087504
chr9-133648061-T-C	chr9	133648061	T	C	1990519	PASS	0.23939	afr	0.04710600000000001	4	134	0.23939
chr9-133648081-C-G	chr9	133648081	C	G	1408363	PASS	0.22478	afr	0.036257	4	134	0.22478
chr9-133651790-A-*	chr9	133651790	A	*	2017611	PASS	0	none	0	0	134	1e-6
chr9-133651790-A-AC	chr9	133651790	A	AC	2017611	PASS	8.32e-6	nfe	2.2000000000000003e-5	0	134	2.2000000000000003e-5
chr9-133651790-A-ACCCCCC	chr9	133651790	A	ACCCCCC	2017611	PASS	0	none	0	0	134	1e-6
chr9-133651790-A-C	chr9	133651790	A	C	2017611	PASS	1.045e-5	afr	7.099999999999998e-5	0	134	7.099999999999998e-5
chr9-133651790-A-G	chr9	133651790	A	G	2017611	PASS	0.28258	afr	0.051912	5	134	0.28258
chr9-133651790-A-T	chr9	133651790	A	T	2017611	PASS	0	none	0	0	134	1e-6
chr9-133651794-CACCCCTGCCCCG-C	chr9	133651794	CACCCCTGCCCCG	C	2696.97	VQSRTrancheINDEL99.95to100.00	7.338e-5	eas	8.9e-5	3	132	8.9e-5
chr9-133651794-CACCCCTGCCCCG-CCCCCTGCCCCG	chr9	133651794	CACCCCTGCCCCG	CCCCCTGCCCCG	2696.97	VQSRTrancheINDEL99.95to100.00	0	none	7.270000000000004e-4	0	132	7.270000000000004e-4
chr9-133651795-ACCCCTGCCCCGCCCCC-*	chr9	133651795	ACCCCTGCCCCGCCCCC	*	6725	VQSRTrancheINDEL99.95to100.00	0	none	8.900000000000005e-4	3	26	8.900000000000005e-4
chr9-133651795-ACCCCTGCCCCGCCCCC-A	chr9	133651795	ACCCCTGCCCCGCCCCC	A	6725	VQSRTrancheINDEL99.95to100.00	0	none	0	0	26	1e-6
chr9-133651795-ACCCCTGCCCCGCCCCC-ACCCCCTGCCCCGCCCCC	chr9	133651795	ACCCCTGCCCCGCCCCC	ACCCCCTGCCCCGCCCCC	6725	VQSRTrancheINDEL99.95to100.00	0	none	2.2000000000000003e-5	0	26	2.2000000000000003e-5
chr9-133651795-ACCCCTGCCCCGCCCCC-AGCCCCTGCCCCGCCCCC	chr9	133651795	ACCCCTGCCCCGCCCCC	AGCCCCTGCCCCGCCCCC	6725	VQSRTrancheINDEL99.95to100.00	0	none	0	0	26	1e-6
chr9-133651795-ACCCCTGCCCCGCCCCC-CCCCCTGCCCCGCCCCC	chr9	133651795	ACCCCTGCCCCGCCCCC	CCCCCTGCCCCGCCCCC	6725	VQSRTrancheINDEL99.95to100.00	0	none	0.003514	1	26	0.003514
chr9-133651797-CCCTGCCCCGCCCCCACACCCTGCCACCACACGACCTCCTGGGTCTACTGTTTCCTGACACCATAGGGATGGCT-*	chr9	133651797	CCCTGCCCCGCCCCCACACCCTGCCACCACACGACCTCCTGGGTCTACTGTTTCCTGACACCATAGGGATGGCT	*	527.97	VQSRTrancheINDEL99.95to100.00	0	none	1.0799999999999996e-4	3	134	1.0799999999999996e-4
chr9-133651797-CCCTGCCCCGCCCCCACACCCTGCCACCACACGACCTCCTGGGTCTACTGTTTCCTGACACCATAGGGATGGCT-C	chr9	133651797	CCCTGCCCCGCCCCCACACCCTGCCACCACACGACCTCCTGGGTCTACTGTTTCCTGACACCATAGGGATGGCT	C	527.97	VQSRTrancheINDEL99.95to100.00	9.37e-6	eas	0	0	134	9.37e-6
chr9-133651797-CCCTGCCCCGCCCCCACACCCTGCCACCACACGACCTCCTGGGTCTACTGTTTCCTGACACCATAGGGATGGCT-CCCCCGCCCCCACACCCTGCCACCACACGACCTCCTGGGTCTACTGTTTCCTGACACCATAGGGATGGCT	chr9	133651797	CCCTGCCCCGCCCCCACACCCTGCCACCACACGACCTCCTGGGTCTACTGTTTCCTGACACCATAGGGATGGCT	CCCCCGCCCCCACACCCTGCCACCACACGACCTCCTGGGTCTACTGTTTCCTGACACCATAGGGATGGCT	527.97	VQSRTrancheINDEL99.95to100.00	0	none	1.6699999999999994e-4	0	134	1.6699999999999994e-4
chr9-133651798-CCTG-*	chr9	133651798	CCTG	*	387.97	VQSRTrancheINDEL99.95to100.00	0	none	3.6000000000000035e-4	3	132	3.6000000000000035e-4
chr9-133651798-CCTG-C	chr9	133651798	CCTG	C	387.97	VQSRTrancheINDEL99.95to100.00	6.76e-6	nfe	1.27e-4	0	132	1.27e-4
chr9-133651799-CTG-*	chr9	133651799	CTG	*	2202.97	VQSRTrancheINDEL99.95to100.00	0	none	5.640000000000005e-4	3	128	5.640000000000005e-4
chr9-133651799-CTG-C	chr9	133651799	CTG	C	2202.97	VQSRTrancheINDEL99.95to100.00	2.0331e-4	mid	8.69e-4	0	128	8.69e-4
chr9-133651799-CTG-CATG	chr9	133651799	CTG	CATG	2202.97	VQSRTrancheINDEL99.95to100.00	0	none	3.6999999999999985e-5	0	128	3.6999999999999985e-5
chr9-133651800-T-*	chr9	133651800	T	*	15792	VQSRTrancheINDEL99.95to100.00	0	none	0.00156699999999999	3	42	0.00156699999999999
chr9-133651800-T-A	chr9	133651800	T	A	15792	VQSRTrancheINDEL99.95to100.00	0.0019321	eas	0.002534	1	42	0.002534
chr9-133651800-T-C	chr9	133651800	T	C	15792	VQSRTrancheINDEL99.95to100.00	1.5649e-4	eas	0.00171399999999999	0	42	0.00171399999999999
chr9-133651800-T-G	chr9	133651800	T	G	15792	VQSRTrancheINDEL99.95to100.00	1.342e-5	afr	8.9e-5	0	42	8.9e-5
chr9-133651800-T-TA	chr9	133651800	T	TA	15792	VQSRTrancheINDEL99.95to100.00	0	none	0	0	42	1e-6
chr9-133651800-T-TCCCCCCCCCCCCCCC	chr9	133651800	T	TCCCCCCCCCCCCCCC	15792	VQSRTrancheINDEL99.95to100.00	0	none	0	0	42	1e-6
chr9-133651800-T-TGCCCC	chr9	133651800	T	TGCCCC	15792	VQSRTrancheINDEL99.95to100.00	4.1e-7	nfe	2.2000000000000003e-5	0	42	2.2000000000000003e-5
chr9-133651801-GC-*	chr9	133651801	GC	*	4678	VQSRTrancheINDEL99.95to100.00	0	none	0.00156999999999999	3	120	0.00156999999999999
chr9-133651801-GC-CC	chr9	133651801	GC	CC	4678	VQSRTrancheINDEL99.95to100.00	0	none	6.100000000000004e-4	0	120	6.100000000000004e-4
chr9-133651801-GC-G	chr9	133651801	GC	G	4678	VQSRTrancheINDEL99.95to100.00	0	none	0	0	120	1e-6
chr9-133651801-GC-GCCCCCCC	chr9	133651801	GC	GCCCCCCC	4678	VQSRTrancheINDEL99.95to100.00	0	none	0	0	120	1e-6
chr9-133651801-GC-GCCCCCCCCCCCCCC	chr9	133651801	GC	GCCCCCCCCCCCCCC	4678	VQSRTrancheINDEL99.95to100.00	0	none	2.2000000000000003e-5	0	120	2.2000000000000003e-5
chr9-133651801-GC-GGCC	chr9	133651801	GC	GGCC	4678	VQSRTrancheINDEL99.95to100.00	0	none	0	0	120	1e-6
chr9-133651801-GC-TC	chr9	133651801	GC	TC	4678	VQSRTrancheINDEL99.95to100.00	0	none	1.6699999999999994e-4	0	120	1.6699999999999994e-4
chr9-133651802-C-*	chr9	133651802	C	*	2578	VQSRTrancheSNP99.80to99.90	0	none	1.47e-4	3	102	1.47e-4
chr9-133651802-C-A	chr9	133651802	C	A	2578	VQSRTrancheSNP99.80to99.90	6.2737e-4	afr	2.2000000000000003e-5	0	102	6.2737e-4
chr9-133651802-C-G	chr9	133651802	C	G	2578	VQSRTrancheSNP99.80to99.90	1.155e-5	nfe	8.9e-5	0	102	8.9e-5
chr9-133651805-CGCCCCCACACCCT-*	chr9	133651805	CGCCCCCACACCCT	*	6848	VQSRTrancheINDEL99.90to99.95	0	none	1.27e-4	3	128	1.27e-4
chr9-133651805-CGCCCCCACACCCT-C	chr9	133651805	CGCCCCCACACCCT	C	6848	VQSRTrancheINDEL99.90to99.95	0	none	0	0	128	1e-6
chr9-133651805-CGCCCCCACACCCT-CCCCCCACACCCT	chr9	133651805	CGCCCCCACACCCT	CCCCCCACACCCT	6848	VQSRTrancheINDEL99.90to99.95	0	none	2.2999999999999995e-4	1	128	2.2999999999999995e-4
chr9-133651805-CGCCCCCACACCCT-GGCCCCCACACCCT	chr9	133651805	CGCCCCCACACCCT	GGCCCCCACACCCT	6848	VQSRTrancheINDEL99.90to99.95	0	none	1.47e-4	0	128	1.47e-4
chr9-133651805-CGCCCCCACACCCT-TGCCCCCACACCCT	chr9	133651805	CGCCCCCACACCCT	TGCCCCCACACCCT	6848	VQSRTrancheINDEL99.90to99.95	0	none	0	0	128	1e-6
chr9-133651806-GCCCCCACACCCT-*	chr9	133651806	GCCCCCACACCCT	*	79107	VQSRTrancheINDEL99.95to100.00	0	none	4.490000000000005e-4	4	26	4.490000000000005e-4
chr9-133651806-GCCCCCACACCCT-ACCCCCACACCCT	chr9	133651806	GCCCCCACACCCT	ACCCCCACACCCT	79107	VQSRTrancheINDEL99.95to100.00	0	none	1.47e-4	0	26	1.47e-4
chr9-133651806-GCCCCCACACCCT-CCCCCCACACCCT	chr9	133651806	GCCCCCACACCCT	CCCCCCACACCCT	79107	VQSRTrancheINDEL99.95to100.00	0	none	0.01494199999999998	0	26	0.01494199999999998
chr9-133651806-GCCCCCACACCCT-G	chr9	133651806	GCCCCCACACCCT	G	79107	VQSRTrancheINDEL99.95to100.00	0	none	0	0	26	1e-6
chr9-133651806-GCCCCCACACCCT-GGCCCCCCCCCACACCCT	chr9	133651806	GCCCCCACACCCT	GGCCCCCCCCCACACCCT	79107	VQSRTrancheINDEL99.95to100.00	0	none	0	0	26	1e-6
chr9-133651811-CACACCCTGCCACCACACGACCTCCTGGGTCTACTGTTTCCTGACACCATAGGGATGGCTCCAGGCTGGCTTCTTTTTCCTGGGCCAGCCCCACCCG-*	chr9	133651811	CACACCCTGCCACCACACGACCTCCTGGGTCTACTGTTTCCTGACACCATAGGGATGGCTCCAGGCTGGCTTCTTTTTCCTGGGCCAGCCCCACCCG	*	2496.97	VQSRTrancheINDEL99.90to99.95	0	none	3.6999999999999985e-5	0	126	3.6999999999999985e-5
chr9-133651811-CACACCCTGCCACCACACGACCTCCTGGGTCTACTGTTTCCTGACACCATAGGGATGGCTCCAGGCTGGCTTCTTTTTCCTGGGCCAGCCCCACCCG-C	chr9	133651811	CACACCCTGCCACCACACGACCTCCTGGGTCTACTGTTTCCTGACACCATAGGGATGGCTCCAGGCTGGCTTCTTTTTCCTGGGCCAGCCCCACCCG	C	2496.97	VQSRTrancheINDEL99.90to99.95	0	none	0	0	126	1e-6
chr9-133651811-CACACCCTGCCACCACACGACCTCCTGGGTCTACTGTTTCCTGACACCATAGGGATGGCTCCAGGCTGGCTTCTTTTTCCTGGGCCAGCCCCACCCG-CAAACACCCTGCCACCACACGACCTCCTGGGTCTACTGTTTCCTGACACCATAGGGATGGCTCCAGGCTGGCTTCTTTTTCCTGGGCCAGCCCCACCCG	chr9	133651811	CACACCCTGCCACCACACGACCTCCTGGGTCTACTGTTTCCTGACACCATAGGGATGGCTCCAGGCTGGCTTCTTTTTCCTGGGCCAGCCCCACCCG	CAAACACCCTGCCACCACACGACCTCCTGGGTCTACTGTTTCCTGACACCATAGGGATGGCTCCAGGCTGGCTTCTTTTTCCTGGGCCAGCCCCACCCG	2496.97	VQSRTrancheINDEL99.90to99.95	0	none	0	0	126	1e-6
chr9-133651811-CACACCCTGCCACCACACGACCTCCTGGGTCTACTGTTTCCTGACACCATAGGGATGGCTCCAGGCTGGCTTCTTTTTCCTGGGCCAGCCCCACCCG-CCACCCTGCCACCACACGACCTCCTGGGTCTACTGTTTCCTGACACCATAGGGATGGCTCCAGGCTGGCTTCTTTTTCCTGGGCCAGCCCCACCCG	chr9	133651811	CACACCCTGCCACCACACGACCTCCTGGGTCTACTGTTTCCTGACACCATAGGGATGGCTCCAGGCTGGCTTCTTTTTCCTGGGCCAGCCCCACCCG	CCACCCTGCCACCACACGACCTCCTGGGTCTACTGTTTCCTGACACCATAGGGATGGCTCCAGGCTGGCTTCTTTTTCCTGGGCCAGCCCCACCCG	2496.97	VQSRTrancheINDEL99.90to99.95	0	none	2.2000000000000003e-5	0	126	2.2000000000000003e-5
chr9-133651811-CACACCCTGCCACCACACGACCTCCTGGGTCTACTGTTTCCTGACACCATAGGGATGGCTCCAGGCTGGCTTCTTTTTCCTGGGCCAGCCCCACCCG-CCCACCACACGACCTCCTGGGTCTACTGTTTCCTGACACCATAGGGATGGCTCCAGGCTGGCTTCTTTTTCCTGGGCCAGCCCCACCCG	chr9	133651811	CACACCCTGCCACCACACGACCTCCTGGGTCTACTGTTTCCTGACACCATAGGGATGGCTCCAGGCTGGCTTCTTTTTCCTGGGCCAGCCCCACCCG	CCCACCACACGACCTCCTGGGTCTACTGTTTCCTGACACCATAGGGATGGCTCCAGGCTGGCTTCTTTTTCCTGGGCCAGCCCCACCCG	2496.97	VQSRTrancheINDEL99.90to99.95	0	none	0	0	126	1e-6
chr9-133651811-CACACCCTGCCACCACACGACCTCCTGGGTCTACTGTTTCCTGACACCATAGGGATGGCTCCAGGCTGGCTTCTTTTTCCTGGGCCAGCCCCACCCG-CCCCCACCCG	chr9	133651811	CACACCCTGCCACCACACGACCTCCTGGGTCTACTGTTTCCTGACACCATAGGGATGGCTCCAGGCTGGCTTCTTTTTCCTGGGCCAGCCCCACCCG	CCCCCACCCG	2496.97	VQSRTrancheINDEL99.90to99.95	0	none	3.6999999999999985e-5	0	126	3.6999999999999985e-5
chr9-133651811-CACACCCTGCCACCACACGACCTCCTGGGTCTACTGTTTCCTGACACCATAGGGATGGCTCCAGGCTGGCTTCTTTTTCCTGGGCCAGCCCCACCCG-CCCCTGCCACCACACGACCTCCTGGGTCTACTGTTTCCTGACACCATAGGGATGGCTCCAGGCTGGCTTCTTTTTCCTGGGCCAGCCCCACCCG	chr9	133651811	CACACCCTGCCACCACACGACCTCCTGGGTCTACTGTTTCCTGACACCATAGGGATGGCTCCAGGCTGGCTTCTTTTTCCTGGGCCAGCCCCACCCG	CCCCTGCCACCACACGACCTCCTGGGTCTACTGTTTCCTGACACCATAGGGATGGCTCCAGGCTGGCTTCTTTTTCCTGGGCCAGCCCCACCCG	2496.97	VQSRTrancheINDEL99.90to99.95	0	none	5.640000000000005e-4	0	126	5.640000000000005e-4
chr9-133651812-ACACCCTGCCACCACACGACCTCCTGGGTCTACTGTTTCCTGACACCATAGGGATGGCTCCAGGCTGGCTTCTTTTTCCTG-*	chr9	133651812	ACACCCTGCCACCACACGACCTCCTGGGTCTACTGTTTCCTGACACCATAGGGATGGCTCCAGGCTGGCTTCTTTTTCCTG	*	65133	VQSRTrancheINDEL99.95to100.00	0	none	8.420000000000002e-4	0	20	8.420000000000002e-4
chr9-133651812-ACACCCTGCCACCACACGACCTCCTGGGTCTACTGTTTCCTGACACCATAGGGATGGCTCCAGGCTGGCTTCTTTTTCCTG-A	chr9	133651812	ACACCCTGCCACCACACGACCTCCTGGGTCTACTGTTTCCTGACACCATAGGGATGGCTCCAGGCTGGCTTCTTTTTCCTG	A	65133	VQSRTrancheINDEL99.95to100.00	0	none	2.2000000000000003e-5	0	20	2.2000000000000003e-5
chr9-133651812-ACACCCTGCCACCACACGACCTCCTGGGTCTACTGTTTCCTGACACCATAGGGATGGCTCCAGGCTGGCTTCTTTTTCCTG-AGCCACCACACGACCTCCTGGGTCTACTGTTTCCTGACACCATAGGGATGGCTCCAGGCTGGCTTCTTTTTCCTG	chr9	133651812	ACACCCTGCCACCACACGACCTCCTGGGTCTACTGTTTCCTGACACCATAGGGATGGCTCCAGGCTGGCTTCTTTTTCCTG	AGCCACCACACGACCTCCTGGGTCTACTGTTTCCTGACACCATAGGGATGGCTCCAGGCTGGCTTCTTTTTCCTG	65133	VQSRTrancheINDEL99.95to100.00	0	none	6.999999999999998e-5	1	20	6.999999999999998e-5
chr9-133651812-ACACCCTGCCACCACACGACCTCCTGGGTCTACTGTTTCCTGACACCATAGGGATGGCTCCAGGCTGGCTTCTTTTTCCTG-AGGCTCCAGGCTGGCTTCTTTTTCCTG	chr9	133651812	ACACCCTGCCACCACACGACCTCCTGGGTCTACTGTTTCCTGACACCATAGGGATGGCTCCAGGCTGGCTTCTTTTTCCTG	AGGCTCCAGGCTGGCTTCTTTTTCCTG	65133	VQSRTrancheINDEL99.95to100.00	0	none	0	0	20	1e-6
chr9-133651812-ACACCCTGCCACCACACGACCTCCTGGGTCTACTGTTTCCTGACACCATAGGGATGGCTCCAGGCTGGCTTCTTTTTCCTG-CCACCCTGCCACCACACGACCTCCTGGGTCTACTGTTTCCTGACACCATAGGGATGGCTCCAGGCTGGCTTCTTTTTCCTG	chr9	133651812	ACACCCTGCCACCACACGACCTCCTGGGTCTACTGTTTCCTGACACCATAGGGATGGCTCCAGGCTGGCTTCTTTTTCCTG	CCACCCTGCCACCACACGACCTCCTGGGTCTACTGTTTCCTGACACCATAGGGATGGCTCCAGGCTGGCTTCTTTTTCCTG	65133	VQSRTrancheINDEL99.95to100.00	0	none	0.01284499999999999	0	20	0.01284499999999999
chr9-133651814-A-*	chr9	133651814	A	*	18833	PASS	0	none	0.00105699999999999	1	30	0.00105699999999999
chr9-133651814-A-C	chr9	133651814	A	C	18833	PASS	1.352e-5	nfe	0.004022	0	30	0.004022
chr9-133651816-C-*	chr9	133651816	C	*	258	PASS	0	none	3.820000000000003e-4	1	122	3.820000000000003e-4
chr9-133651816-C-A	chr9	133651816	C	A	258	PASS	3.2e-7	nfe	0	0	122	1e-6
chr9-133651817-CTGCCACCACACGACCTCCTGGGTCTACTGTTTCCTGACACCATAGGGATGGCTCCAGGCTGGCTTCTTTTTCCTGGGCCAG-*	chr9	133651817	CTGCCACCACACGACCTCCTGGGTCTACTGTTTCCTGACACCATAGGGATGGCTCCAGGCTGGCTTCTTTTTCCTGGGCCAG	*	1793.97	VQSRTrancheINDEL99.90to99.95	0	none	3.820000000000003e-4	1	122	3.820000000000003e-4
chr9-133651817-CTGCCACCACACGACCTCCTGGGTCTACTGTTTCCTGACACCATAGGGATGGCTCCAGGCTGGCTTCTTTTTCCTGGGCCAG-C	chr9	133651817	CTGCCACCACACGACCTCCTGGGTCTACTGTTTCCTGACACCATAGGGATGGCTCCAGGCTGGCTTCTTTTTCCTGGGCCAG	C	1793.97	VQSRTrancheINDEL99.90to99.95	0	none	1.47e-4	0	122	1.47e-4
chr9-133651817-CTGCCACCACACGACCTCCTGGGTCTACTGTTTCCTGACACCATAGGGATGGCTCCAGGCTGGCTTCTTTTTCCTGGGCCAG-CCCACCACACGACCTCCTGGGTCTACTGTTTCCTGACACCATAGGGATGGCTCCAGGCTGGCTTCTTTTTCCTGGGCCAG	chr9	133651817	CTGCCACCACACGACCTCCTGGGTCTACTGTTTCCTGACACCATAGGGATGGCTCCAGGCTGGCTTCTTTTTCCTGGGCCAG	CCCACCACACGACCTCCTGGGTCTACTGTTTCCTGACACCATAGGGATGGCTCCAGGCTGGCTTCTTTTTCCTGGGCCAG	1793.97	VQSRTrancheINDEL99.90to99.95	0	none	3.160000000000005e-4	0	122	3.160000000000005e-4
chr9-133651818-T-*	chr9	133651818	T	*	10581	PASS	0	none	0.00103299999999999	1	22	0.00103299999999999
chr9-133651818-T-A	chr9	133651818	T	A	10581	PASS	1.07e-6	nfe	9e-6	0	22	9e-6
chr9-133651818-T-C	chr9	133651818	T	C	10581	PASS	1.639e-5	nfe	0.00149299999999999	0	22	0.00149299999999999
chr9-133651819-G-*	chr9	133651819	G	*	5879	PASS	0	none	8.450000000000003e-4	0	120	8.450000000000003e-4
chr9-133651819-G-C	chr9	133651819	G	C	5879	PASS	0	none	0.00125299999999999	0	120	0.00125299999999999
chr9-133651821-CACCACACGACCTCCTGGGTCTACTGTTTCCTGACACCATAGGGATGGCTCCAGGCTGGCTTCTTTTTCCTGGGCCAG-*	chr9	133651821	CACCACACGACCTCCTGGGTCTACTGTTTCCTGACACCATAGGGATGGCTCCAGGCTGGCTTCTTTTTCCTGGGCCAG	*	355.97	VQSRTrancheINDEL99.95to100.00	0	none	4.05e-4	0	118	4.05e-4
chr9-133651821-CACCACACGACCTCCTGGGTCTACTGTTTCCTGACACCATAGGGATGGCTCCAGGCTGGCTTCTTTTTCCTGGGCCAG-C	chr9	133651821	CACCACACGACCTCCTGGGTCTACTGTTTCCTGACACCATAGGGATGGCTCCAGGCTGGCTTCTTTTTCCTGGGCCAG	C	355.97	VQSRTrancheINDEL99.95to100.00	0	none	5.2999999999999994e-5	0	118	5.2999999999999994e-5
chr9-133651821-CACCACACGACCTCCTGGGTCTACTGTTTCCTGACACCATAGGGATGGCTCCAGGCTGGCTTCTTTTTCCTGGGCCAG-CCCAG	chr9	133651821	CACCACACGACCTCCTGGGTCTACTGTTTCCTGACACCATAGGGATGGCTCCAGGCTGGCTTCTTTTTCCTGGGCCAG	CCCAG	355.97	VQSRTrancheINDEL99.95to100.00	0	none	3.6999999999999985e-5	0	118	3.6999999999999985e-5
chr9-133651822-A-*	chr9	133651822	A	*	2902	PASS	0	none	6.080000000000004e-4	0	18	6.080000000000004e-4
chr9-133651822-A-C	chr9	133651822	A	C	2902	PASS	3.8e-7	nfe	6.780000000000002e-4	0	18	6.780000000000002e-4
chr9-133651823-C-*	chr9	133651823	C	*	258	PASS	0	none	6.100000000000004e-4	0	118	6.100000000000004e-4
chr9-133651823-C-A	chr9	133651823	C	A	258	PASS	0	none	0	0	118	1e-6
chr9-133651825-A-*	chr9	133651825	A	*	356	PASS	0	none	6.550000000000003e-4	0	20	6.550000000000003e-4
chr9-133651825-A-C	chr9	133651825	A	C	356	PASS	0	none	8.9e-5	0	20	8.9e-5
chr9-133651827-A-*	chr9	133651827	A	*	60	PASS	0	none	6.550000000000003e-4	0	56	6.550000000000003e-4
chr9-133651827-A-C	chr9	133651827	A	C	60	PASS	0	none	9e-6	0	56	9e-6
chr9-133651828-C-*	chr9	133651828	C	*	5096	VQSRTrancheSNP99.80to99.90	0	none	6.570000000000002e-4	0	118	6.570000000000002e-4
chr9-133651828-C-T	chr9	133651828	C	T	5096	VQSRTrancheSNP99.80to99.90	6.737e-5	nfe	3.6999999999999985e-5	0	118	6.737e-5
chr9-133651829-G-*	chr9	133651829	G	*	1063	PASS	0	none	6.550000000000003e-4	0	16	6.550000000000003e-4
chr9-133651829-G-A	chr9	133651829	G	A	1063	PASS	1.3125e-4	sas	0	0	16	1.3125e-4
chr9-133651829-G-C	chr9	133651829	G	C	1063	PASS	8.8e-7	nfe	0	0	16	1e-6
chr9-133651830-A-*	chr9	133651830	A	*	1195	PASS	0	none	6.320000000000003e-4	0	68	6.320000000000003e-4
chr9-133651830-A-C	chr9	133651830	A	C	1195	PASS	0	none	0	0	68	1e-6
chr9-133651830-A-G	chr9	133651830	A	G	1195	PASS	0	none	0	0	68	1e-6
chr9-133651839-G-*	chr9	133651839	G	*	81854	PASS	0	none	6.100000000000004e-4	0	120	6.100000000000004e-4
chr9-133651839-G-A	chr9	133651839	G	A	81854	PASS	0.042687	afr	0.002992	0	120	0.042687
chr9-133651862-G-*	chr9	133651862	G	*	1068	PASS	0	none	6.100000000000004e-4	0	120	6.100000000000004e-4
chr9-133651862-G-A	chr9	133651862	G	A	1068	PASS	0	none	9e-6	0	120	9e-6
chr9-133651883-C-*	chr9	133651883	C	*	1926.97	VQSRTrancheINDEL99.50to99.90	0	none	5.870000000000004e-4	0	126	5.870000000000004e-4
chr9-133651883-C-CT	chr9	133651883	C	CT	1926.97	VQSRTrancheINDEL99.50to99.90	7.84e-6	nfe	9e-6	0	126	9e-6
chr9-133651887-T-*	chr9	133651887	T	*	1094233	PASS	0	none	4.730000000000004e-4	0	130	4.730000000000004e-4
chr9-133651887-T-C	chr9	133651887	T	C	1094233	PASS	0.20968	afr	0.04054100000000002	4	130	0.20968
chr9-133651890-CTGGGCCAG-*	chr9	133651890	CTGGGCCAG	*	23740	VQSRTrancheINDEL95.00to96.00	0	none	4.730000000000004e-4	0	130	4.730000000000004e-4
chr9-133651890-CTGGGCCAG-C	chr9	133651890	CTGGGCCAG	C	23740	VQSRTrancheINDEL95.00to96.00	0	none	0	0	130	1e-6
chr9-133651890-CTGGGCCAG-GTGGGCCAG	chr9	133651890	CTGGGCCAG	GTGGGCCAG	23740	VQSRTrancheINDEL95.00to96.00	0	none	5.640000000000005e-4	0	130	5.640000000000005e-4
chr9-133652364-G-A	chr9	133652364	G	A	378057	PASS	0.016461	sas	0.00849599999999998	2	134	0.016461
chr9-133652833-C-A	chr9	133652833	C	A	340	PASS	0	none	0	1	134	1e-6
chr9-133652975-A-G	chr9	133652975	A	G	35103896	PASS	0.89673	eas	0.5281170000000007	59	134	0.89673
chr9-133653037-C-T	chr9	133653037	C	T	52448	PASS	0.0016399	nfe	9.640000000000004e-4	1	134	0.0016399
chr9-133656206-G-A	chr9	133656206	G	A	85791	PASS	0.019827	nfe	0.01028899999999999	0	22	0.019827
chr9-133656532-G-A	chr9	133656532	G	A	133174	PASS	0.0031651	nfe	0.00159499999999999	1	134	0.0031651
chr9-133656937-C-T	chr9	133656937	C	T	1518976	PASS	0.059577	mid	0.031922	3	134	0.059577
chr9-133656962-C-T	chr9	133656962	C	T	27042	PASS	0.015136	amr	5.180000000000002e-4	1	134	0.015136
chr9-133657065-A-G	chr9	133657065	A	G	18457895	PASS	0.4058	eas	0.2616329999999993	42	134	0.4058
chr9-133657150-A-G	chr9	133657150	A	G	31711	PASS	4.351e-5	nfe	1.27e-4	1	134	1.27e-4
chr9-133657152-C-T	chr9	133657152	C	T	4477131	PASS	0.071866	nfe	0.05463800000000002	16	134	0.071866
chr9-133657304-T-C	chr9	133657304	T	C	2092294	PASS	0.15089	sas	0.04217100000000002	2	134	0.15089
chr9-133657382-ACAGCCAGC-A	chr9	133657382	ACAGCCAGC	A	13544.97	PASS	5.8287e-4	mid	4.490000000000005e-4	0	56	5.8287e-4
chr9-133657382-ACAGCCAGC-ACAGC	chr9	133657382	ACAGCCAGC	ACAGC	13544.97	PASS	0	none	2.5100000000000014e-4	1	56	2.5100000000000014e-4
chr9-133657382-ACAGCCAGC-ACAGCCAGCCAGC	chr9	133657382	ACAGCCAGC	ACAGCCAGCCAGC	13544.97	PASS	0	none	0	0	56	1e-6
chr9-133657383-C-*	chr9	133657383	C	*	453	PASS	0	none	7.960000000000004e-4	1	62	7.960000000000004e-4
chr9-133657383-C-G	chr9	133657383	C	G	453	PASS	9.6e-7	nfe	0	0	62	1e-6
chr9-133657386-C-*	chr9	133657386	C	*	357	PASS	0	none	7.970000000000003e-4	1	102	7.970000000000003e-4
chr9-133657386-C-A	chr9	133657386	C	A	357	PASS	8.6e-7	nfe	0	0	102	1e-6
chr9-133657408-GGAGAGAGGAGAGAGAGGAGAGAGAGGAGAGAGAGGAGAGAGAGGAGAGAGGGAGAGGGAGAGAGGGAGAGGGAGAGAGGAGA-*	chr9	133657408	GGAGAGAGGAGAGAGAGGAGAGAGAGGAGAGAGAGGAGAGAGAGGAGAGAGGGAGAGGGAGAGAGGGAGAGGGAGAGAGGAGA	*	6564608	PASS	0	none	0.00149399999999999	0	48	0.00149399999999999
chr9-133657408-GGAGAGAGGAGAGAGAGGAGAGAGAGGAGAGAGAGGAGAGAGAGGAGAGAGGGAGAGGGAGAGAGGGAGAGGGAGAGAGGAGA-G	chr9	133657408	GGAGAGAGGAGAGAGAGGAGAGAGAGGAGAGAGAGGAGAGAGAGGAGAGAGGGAGAGGGAGAGAGGGAGAGGGAGAGAGGAGA	G	6564608	PASS	0	none	0	0	48	1e-6
chr9-133657408-GGAGAGAGGAGAGAGAGGAGAGAGAGGAGAGAGAGGAGAGAGAGGAGAGAGGGAGAGGGAGAGAGGGAGAGGGAGAGAGGAGA-GGAGAGAGGAGAGAGAGGAGAGAGAGGAGAGAGAGGAGAGAGAGGAGAGAGAGGAGAGAGAGGAGAGAGGGAGAGGGAGAGAGGGAGAGGGAGAGAGGAGA	chr9	133657408	GGAGAGAGGAGAGAGAGGAGAGAGAGGAGAGAGAGGAGAGAGAGGAGAGAGGGAGAGGGAGAGAGGGAGAGGGAGAGAGGAGA	GGAGAGAGGAGAGAGAGGAGAGAGAGGAGAGAGAGGAGAGAGAGGAGAGAGAGGAGAGAGAGGAGAGAGGGAGAGGGAGAGAGGGAGAGGGAGAGAGGAGA	6564608	PASS	0	none	0	0	48	1e-6
chr9-133657408-GGAGAGAGGAGAGAGAGGAGAGAGAGGAGAGAGAGGAGAGAGAGGAGAGAGGGAGAGGGAGAGAGGGAGAGGGAGAGAGGAGA-GGAGAGAGGAGAGAGAGGAGAGAGAGGAGAGAGAGGAGAGAGAGGAGAGAGAGGAGAGAGGGAGAGGGAGAGAGGGAGAGGGAGAGAGGAGA	chr9	133657408	GGAGAGAGGAGAGAGAGGAGAGAGAGGAGAGAGAGGAGAGAGAGGAGAGAGGGAGAGGGAGAGAGGGAGAGGGAGAGAGGAGA	GGAGAGAGGAGAGAGAGGAGAGAGAGGAGAGAGAGGAGAGAGAGGAGAGAGAGGAGAGAGGGAGAGGGAGAGAGGGAGAGGGAGAGAGGAGA	6564608	PASS	0	none	1.0799999999999996e-4	1	48	1.0799999999999996e-4
chr9-133657408-GGAGAGAGGAGAGAGAGGAGAGAGAGGAGAGAGAGGAGAGAGAGGAGAGAGGGAGAGGGAGAGAGGGAGAGGGAGAGAGGAGA-GGAGAGAGGAGAGAGAGGAGAGAGAGGAGAGAGAGGAGAGAGGGAGAGGGAGAGAGGGAGAGGGAGAGAGGAGA	chr9	133657408	GGAGAGAGGAGAGAGAGGAGAGAGAGGAGAGAGAGGAGAGAGAGGAGAGAGGGAGAGGGAGAGAGGGAGAGGGAGAGAGGAGA	GGAGAGAGGAGAGAGAGGAGAGAGAGGAGAGAGAGGAGAGAGGGAGAGGGAGAGAGGGAGAGGGAGAGAGGAGA	6564608	PASS	0	none	0.6310000000000004	28	48	0.6310000000000004
chr9-133657408-GGAGAGAGGAGAGAGAGGAGAGAGAGGAGAGAGAGGAGAGAGAGGAGAGAGGGAGAGGGAGAGAGGGAGAGGGAGAGAGGAGA-GGAGAGAGGAGAGAGAGGAGAGAGAGGAGAGAGGGAGAGGGAGAGAGGGAGAGGGAGAGAGGAGA	chr9	133657408	GGAGAGAGGAGAGAGAGGAGAGAGAGGAGAGAGAGGAGAGAGAGGAGAGAGGGAGAGGGAGAGAGGGAGAGGGAGAGAGGAGA	GGAGAGAGGAGAGAGAGGAGAGAGAGGAGAGAGGGAGAGGGAGAGAGGGAGAGGGAGAGAGGAGA	6564608	PASS	0	none	0.00938499999999999	1	48	0.00938499999999999
chr9-133657408-GGAGAGAGGAGAGAGAGGAGAGAGAGGAGAGAGAGGAGAGAGAGGAGAGAGGGAGAGGGAGAGAGGGAGAGGGAGAGAGGAGA-GGAGAGAGGAGAGAGAGGAGAGAGGGAGAGGGAGAGAGGGAGAGGGAGAGAGGAGA	chr9	133657408	GGAGAGAGGAGAGAGAGGAGAGAGAGGAGAGAGAGGAGAGAGAGGAGAGAGGGAGAGGGAGAGAGGGAGAGGGAGAGAGGAGA	GGAGAGAGGAGAGAGAGGAGAGAGGGAGAGGGAGAGAGGGAGAGGGAGAGAGGAGA	6564608	PASS	0	none	0.00117799999999999	0	48	0.00117799999999999
chr9-133657408-GGAGAGAGGAGAGAGAGGAGAGAGAGGAGAGAGAGGAGAGAGAGGAGAGAGGGAGAGGGAGAGAGGGAGAGGGAGAGAGGAGA-TGAGAGAGGAGAGAGAGGAGAGAGAGGAGAGAGAGGAGAGAGAGGAGAGAGGGAGAGGGAGAGAGGGAGAGGGAGAGAGGAGA	chr9	133657408	GGAGAGAGGAGAGAGAGGAGAGAGAGGAGAGAGAGGAGAGAGAGGAGAGAGGGAGAGGGAGAGAGGGAGAGGGAGAGAGGAGA	TGAGAGAGGAGAGAGAGGAGAGAGAGGAGAGAGAGGAGAGAGAGGAGAGAGGGAGAGGGAGAGAGGGAGAGGGAGAGAGGAGA	6564608	PASS	0	none	0	0	48	1e-6
chr9-133657411-GAGAGGA-*	chr9	133657411	GAGAGGA	*	76.97	VQSRTrancheINDEL95.00to96.00	0	none	0.6422270000000007	29	46	0.6422270000000007
chr9-133657411-GAGAGGA-G	chr9	133657411	GAGAGGA	G	76.97	VQSRTrancheINDEL95.00to96.00	0	none	0	0	46	1e-6
chr9-133657414-AGGAGAGAGAGGAGAGAGAGGAGAGAGAGGAGAGAGAGGAGAGAGGGAGAGGGAGAGAGGGAGAG-*	chr9	133657414	AGGAGAGAGAGGAGAGAGAGGAGAGAGAGGAGAGAGAGGAGAGAGGGAGAGGGAGAGAGGGAGAG	*	3596.97	VQSRTrancheINDEL99.50to99.90	0	none	0.6421650000000007	29	44	0.6421650000000007
chr9-133657414-AGGAGAGAGAGGAGAGAGAGGAGAGAGAGGAGAGAGAGGAGAGAGGGAGAGGGAGAGAGGGAGAG-A	chr9	133657414	AGGAGAGAGAGGAGAGAGAGGAGAGAGAGGAGAGAGAGGAGAGAGGGAGAGGGAGAGAGGGAGAG	A	3596.97	VQSRTrancheINDEL99.50to99.90	0	none	0	0	44	1e-6
chr9-133657414-AGGAGAGAGAGGAGAGAGAGGAGAGAGAGGAGAGAGAGGAGAGAGGGAGAGGGAGAGAGGGAGAG-AGAGAGAGAGGAGAGAGAGGAGAGAGAGGAGAGAGAGGAGAGAGGGAGAGGGAGAGAGGGAGAG	chr9	133657414	AGGAGAGAGAGGAGAGAGAGGAGAGAGAGGAGAGAGAGGAGAGAGGGAGAGGGAGAGAGGGAGAG	AGAGAGAGAGGAGAGAGAGGAGAGAGAGGAGAGAGAGGAGAGAGGGAGAGGGAGAGAGGGAGAG	3596.97	VQSRTrancheINDEL99.50to99.90	0	none	3.6999999999999985e-5	0	44	3.6999999999999985e-5
chr9-133657415-GGA-*	chr9	133657415	GGA	*	14107	VQSRTrancheINDEL97.00to99.00	0	none	0.6422620000000007	29	48	0.6422620000000007
chr9-133657415-GGA-AGA	chr9	133657415	GGA	AGA	14107	VQSRTrancheINDEL97.00to99.00	0	none	0	0	48	1e-6
chr9-133657415-GGA-G	chr9	133657415	GGA	G	14107	VQSRTrancheINDEL97.00to99.00	0.020225	sas	4.490000000000005e-4	0	48	0.020225
chr9-133657416-G-*	chr9	133657416	G	*	431708	PASS	0	none	0.6422780000000007	30	44	0.6422780000000007
chr9-133657416-G-A	chr9	133657416	G	A	431708	PASS	0.30284	nfe	0.016554	5	44	0.30284
chr9-133657417-A-*	chr9	133657417	A	*	439309	PASS	0	none	0.6423090000000007	30	44	0.6423090000000007
chr9-133657417-A-AGAGAGAG	chr9	133657417	A	AGAGAGAG	439309	PASS	0.0057603	nfe	4.490000000000005e-4	0	44	0.0057603
chr9-133657417-A-AGAGAGGG	chr9	133657417	A	AGAGAGGG	439309	PASS	5.3e-5	nfe	0	0	44	5.3e-5
chr9-133657417-A-G	chr9	133657417	A	G	439309	PASS	0.32387	nfe	0.016453	5	44	0.32387
chr9-133657418-GAGAGAGGAGAGAGAGGA-*	chr9	133657418	GAGAGAGGAGAGAGAGGA	*	22338.97	PASS	0	none	0.01536899999999999	1	62	0.01536899999999999
chr9-133657418-GAGAGAGGAGAGAGAGGA-G	chr9	133657418	GAGAGAGGAGAGAGAGGA	G	22338.97	PASS	2.414e-5	nfe	0	0	62	2.414e-5
chr9-133657418-GAGAGAGGAGAGAGAGGA-GGAGAGAGGA	chr9	133657418	GAGAGAGGAGAGAGAGGA	GGAGAGAGGA	22338.97	PASS	0	none	2.2000000000000003e-5	0	62	2.2000000000000003e-5
chr9-133657418-GAGAGAGGAGAGAGAGGA-GGGAGAGAGAGGA	chr9	133657418	GAGAGAGGAGAGAGAGGA	GGGAGAGAGAGGA	22338.97	PASS	0	none	0.00101099999999999	0	62	0.00101099999999999
chr9-133657419-AG-*	chr9	133657419	AG	*	4977	VQSRTrancheINDEL95.00to96.00	0	none	0.016731	1	50	0.016731
chr9-133657419-AG-A	chr9	133657419	AG	A	4977	VQSRTrancheINDEL95.00to96.00	4.2792e-4	nfe	2.09e-4	0	50	4.2792e-4
chr9-133657419-AG-GG	chr9	133657419	AG	GG	4977	VQSRTrancheINDEL95.00to96.00	0	none	0	0	50	1e-6
chr9-133657419-AG-TG	chr9	133657419	AG	TG	4977	VQSRTrancheINDEL95.00to96.00	0	none	0	0	50	1e-6
chr9-133657420-G-*	chr9	133657420	G	*	190	VQSRTrancheSNP99.90to99.95	0	none	0.01709300000000001	1	92	0.01709300000000001
chr9-133657420-G-A	chr9	133657420	G	A	190	VQSRTrancheSNP99.90to99.95	1.56e-6	nfe	0	0	92	1.56e-6
chr9-133657421-AGAGGAGAG-*	chr9	133657421	AGAGGAGAG	*	5651.97	PASS	0	none	0.016735	1	60	0.016735
chr9-133657421-AGAGGAGAG-A	chr9	133657421	AGAGGAGAG	A	5651.97	PASS	4.0081e-4	nfe	2.09e-4	0	60	4.0081e-4
chr9-133657421-AGAGGAGAG-AGGAGGAGAG	chr9	133657421	AGAGGAGAG	AGGAGGAGAG	5651.97	PASS	0	none	9e-6	0	60	9e-6
chr9-133657424-GGAGAGAGAGGAGAGAGAGGA-*	chr9	133657424	GGAGAGAGAGGAGAGAGAGGA	*	1044502.97	PASS	0	none	0.005927	1	98	0.005927
chr9-133657424-GGAGAGAGAGGAGAGAGAGGA-G	chr9	133657424	GGAGAGAGAGGAGAGAGAGGA	G	1044502.97	PASS	7.57e-6	sas	3.6999999999999985e-5	0	98	3.6999999999999985e-5
chr9-133657424-GGAGAGAGAGGAGAGAGAGGA-GAGAGAGAGAGGAGAGAGAGGA	chr9	133657424	GGAGAGAGAGGAGAGAGAGGA	GAGAGAGAGAGGAGAGAGAGGA	1044502.97	PASS	0	none	9e-6	0	98	9e-6
chr9-133657424-GGAGAGAGAGGAGAGAGAGGA-GGAGAGAGGA	chr9	133657424	GGAGAGAGAGGAGAGAGAGGA	GGAGAGAGGA	1044502.97	PASS	0	none	0.04588500000000001	0	98	0.04588500000000001
chr9-133657424-GGAGAGAGAGGAGAGAGAGGA-GGAGAGAGGAGAGAGAGGA	chr9	133657424	GGAGAGAGAGGAGAGAGAGGA	GGAGAGAGGAGAGAGAGGA	1044502.97	PASS	0	none	0.03259000000000002	4	98	0.03259000000000002
chr9-133657424-GGAGAGAGAGGAGAGAGAGGA-GGAGAGGA	chr9	133657424	GGAGAGAGAGGAGAGAGAGGA	GGAGAGGA	1044502.97	PASS	0	none	0	0	98	1e-6
chr9-133657424-GGAGAGAGAGGAGAGAGAGGA-GGAGAGGAGAGAGAGGA	chr9	133657424	GGAGAGAGAGGAGAGAGAGGA	GGAGAGGAGAGAGAGGA	1044502.97	PASS	0	none	0	0	98	1e-6
chr9-133657426-AGAGAGAGGAGAGAGAG-*	chr9	133657426	AGAGAGAGGAGAGAGAG	*	2477	PASS	0	none	0.08244900000000002	5	54	0.08244900000000002
chr9-133657426-AGAGAGAGGAGAGAGAG-A	chr9	133657426	AGAGAGAGGAGAGAGAG	A	2477	PASS	0	none	0	0	54	1e-6
chr9-133657426-AGAGAGAGGAGAGAGAG-AAGAGAGGAGAGAGAG	chr9	133657426	AGAGAGAGGAGAGAGAG	AAGAGAGGAGAGAGAG	2477	PASS	0	none	0	0	54	1e-6
chr9-133657426-AGAGAGAGGAGAGAGAG-AGAGAGGAGAGAGGAGAGAGAG	chr9	133657426	AGAGAGAGGAGAGAGAG	AGAGAGGAGAGAGGAGAGAGAG	2477	PASS	0	none	9e-6	0	54	9e-6
chr9-133657426-AGAGAGAGGAGAGAGAG-AGAGGAGAGAGGAGAGAGAG	chr9	133657426	AGAGAGAGGAGAGAGAG	AGAGGAGAGAGGAGAGAGAG	2477	PASS	0	none	9e-6	0	54	9e-6
chr9-133657426-AGAGAGAGGAGAGAGAG-CGAGAGAGGAGAGAGAG	chr9	133657426	AGAGAGAGGAGAGAGAG	CGAGAGAGGAGAGAGAG	2477	PASS	0	none	0	0	54	1e-6
chr9-133657426-AGAGAGAGGAGAGAGAG-TGAGAGAGGAGAGAGAG	chr9	133657426	AGAGAGAGGAGAGAGAG	TGAGAGAGGAGAGAGAG	2477	PASS	0	none	0	0	54	1e-6
chr9-133657427-GAGAGAGGA-*	chr9	133657427	GAGAGAGGA	*	1191	PASS	0	none	0.04889500000000001	0	88	0.04889500000000001
chr9-133657427-GAGAGAGGA-CAGAGAGGA	chr9	133657427	GAGAGAGGA	CAGAGAGGA	1191	PASS	0	none	9e-6	0	88	9e-6
chr9-133657427-GAGAGAGGA-G	chr9	133657427	GAGAGAGGA	G	1191	PASS	0	none	0	0	88	1e-6
chr9-133657429-GAGAGGAGAGAGAGGA-*	chr9	133657429	GAGAGGAGAGAGAGGA	*	21050.97	PASS	0	none	0.04887100000000001	0	88	0.04887100000000001
chr9-133657429-GAGAGGAGAGAGAGGA-G	chr9	133657429	GAGAGGAGAGAGAGGA	G	21050.97	PASS	0.01834	afr	0.00101099999999999	0	88	0.01834
chr9-133657430-A-*	chr9	133657430	A	*	1292547	PASS	0	none	0.049783	0	72	0.049783
chr9-133657430-A-AG	chr9	133657430	A	AG	1292547	PASS	0.28829	eas	0.092701	17	72	0.28829
chr9-133657430-A-T	chr9	133657430	A	T	1292547	PASS	0	none	0	0	72	1e-6
chr9-133657431-GAGGAGAGAGAGGA-*	chr9	133657431	GAGGAGAGAGAGGA	*	4751.97	PASS	0	none	0.04929000000000001	0	80	0.04929000000000001
chr9-133657431-GAGGAGAGAGAGGA-G	chr9	133657431	GAGGAGAGAGAGGA	G	4751.97	PASS	8.015e-5	afr	0	0	80	8.015e-5
chr9-133657431-GAGGAGAGAGAGGA-GGAGAGAGGA	chr9	133657431	GAGGAGAGAGAGGA	GGAGAGAGGA	4751.97	PASS	0	none	2.09e-4	0	80	2.09e-4
chr9-133657431-GAGGAGAGAGAGGA-GGGAGAGAGAGGA	chr9	133657431	GAGGAGAGAGAGGA	GGGAGAGAGAGGA	4751.97	PASS	0	none	2.2000000000000003e-5	0	80	2.2000000000000003e-5
chr9-133657432-AGGAGAGAGAGGAGAGAGAGGAGAGAGGGAGAG-*	chr9	133657432	AGGAGAGAGAGGAGAGAGAGGAGAGAGGGAGAG	*	1620	PASS	0	none	0.04969	0	40	0.04969
chr9-133657432-AGGAGAGAGAGGAGAGAGAGGAGAGAGGGAGAG-A	chr9	133657432	AGGAGAGAGAGGAGAGAGAGGAGAGAGGGAGAG	A	1620	PASS	8.684e-4	afr	9e-6	0	40	8.684e-4
chr9-133657432-AGGAGAGAGAGGAGAGAGAGGAGAGAGGGAGAG-AAGAGAGAGGAGAGAGAGGAGAGAGGGAGAG	chr9	133657432	AGGAGAGAGAGGAGAGAGAGGAGAGAGGGAGAG	AAGAGAGAGGAGAGAGAGGAGAGAGGGAGAG	1620	PASS	0	none	5.2999999999999994e-5	0	40	5.2999999999999994e-5
chr9-133657432-AGGAGAGAGAGGAGAGAGAGGAGAGAGGGAGAG-GGGAGAGAGAGGAGAGAGAGGAGAGAGGGAGAG	chr9	133657432	AGGAGAGAGAGGAGAGAGAGGAGAGAGGGAGAG	GGGAGAGAGAGGAGAGAGAGGAGAGAGGGAGAG	1620	PASS	0	none	0	0	40	1e-6
chr9-133657432-AGGAGAGAGAGGAGAGAGAGGAGAGAGGGAGAG-TGGAGAGAGAGGAGAGAGAGGAGAGAGGGAGAG	chr9	133657432	AGGAGAGAGAGGAGAGAGAGGAGAGAGGGAGAG	TGGAGAGAGAGGAGAGAGAGGAGAGAGGGAGAG	1620	PASS	0	none	2.2000000000000003e-5	0	40	2.2000000000000003e-5
chr9-133657433-GGAGAGAGAGGAGAGAGAGGAGAGAGGGAGAGGGAGA-*	chr9	133657433	GGAGAGAGAGGAGAGAGAGGAGAGAGGGAGAGGGAGA	*	1776013.97	PASS	0	none	0.04698400000000001	0	94	0.04698400000000001
chr9-133657433-GGAGAGAGAGGAGAGAGAGGAGAGAGGGAGAGGGAGA-G	chr9	133657433	GGAGAGAGAGGAGAGAGAGGAGAGAGGGAGAGGGAGA	G	1776013.97	PASS	0	none	9e-6	0	94	9e-6
chr9-133657433-GGAGAGAGAGGAGAGAGAGGAGAGAGGGAGAGGGAGA-GAGAGAGAGAGGAGAGAGAGGAGAGAGGGAGAGGGAGA	chr9	133657433	GGAGAGAGAGGAGAGAGAGGAGAGAGGGAGAGGGAGA	GAGAGAGAGAGGAGAGAGAGGAGAGAGGGAGAGGGAGA	1776013.97	PASS	0	none	0.093126	17	94	0.093126
chr9-133657433-GGAGAGAGAGGAGAGAGAGGAGAGAGGGAGAGGGAGA-GGAGAGAGGAGAGAGAGGAGAGAGGGAGAGGGAGA	chr9	133657433	GGAGAGAGAGGAGAGAGAGGAGAGAGGGAGAGGGAGA	GGAGAGAGGAGAGAGAGGAGAGAGGGAGAGGGAGA	1776013.97	PASS	0	none	0.015727	5	94	0.015727
chr9-133657433-GGAGAGAGAGGAGAGAGAGGAGAGAGGGAGAGGGAGA-GGAGAGGGAGAGGGAGA	chr9	133657433	GGAGAGAGAGGAGAGAGAGGAGAGAGGGAGAGGGAGA	GGAGAGGGAGAGGGAGA	1776013.97	PASS	0	none	0	0	94	1e-6
chr9-133657433-GGAGAGAGAGGAGAGAGAGGAGAGAGGGAGAGGGAGA-GGGAGAGAGAGGAGAGAGGGAGAGGGAGA	chr9	133657433	GGAGAGAGAGGAGAGAGAGGAGAGAGGGAGAGGGAGA	GGGAGAGAGAGGAGAGAGGGAGAGGGAGA	1776013.97	PASS	0	none	0	0	94	1e-6
chr9-133657433-GGAGAGAGAGGAGAGAGAGGAGAGAGGGAGAGGGAGA-GGGAGAGAGGGAGAGGGAGA	chr9	133657433	GGAGAGAGAGGAGAGAGAGGAGAGAGGGAGAGGGAGA	GGGAGAGAGGGAGAGGGAGA	1776013.97	PASS	0	none	0	0	94	1e-6
chr9-133657435-AGAGAGAGGAGAGAGAG-*	chr9	133657435	AGAGAGAGGAGAGAGAG	*	1489170	PASS	0	none	0.06252400000000001	5	66	0.06252400000000001
chr9-133657435-AGAGAGAGGAGAGAGAG-A	chr9	133657435	AGAGAGAGGAGAGAGAG	A	1489170	PASS	5.4e-6	nfe	1.28e-4	0	66	1.28e-4
chr9-133657435-AGAGAGAGGAGAGAGAG-AGAGAGAGAG	chr9	133657435	AGAGAGAGGAGAGAGAG	AGAGAGAGAG	1489170	PASS	0	none	5.2999999999999994e-5	0	66	5.2999999999999994e-5
chr9-133657435-AGAGAGAGGAGAGAGAG-AGAGAGAGGAGAGAGGAGAGAGAG	chr9	133657435	AGAGAGAGGAGAGAGAG	AGAGAGAGGAGAGAGGAGAGAGAG	1489170	PASS	0	none	9e-6	0	66	9e-6
chr9-133657435-AGAGAGAGGAGAGAGAG-AGAGAGGAGAGAGAGGAGAGAGGAGAGAGAG	chr9	133657435	AGAGAGAGGAGAGAGAG	AGAGAGGAGAGAGAGGAGAGAGGAGAGAGAG	1489170	PASS	0	none	3.170000000000005e-4	0	66	3.170000000000005e-4
chr9-133657435-AGAGAGAGGAGAGAGAG-AGAGAGGAGAGAGGAGAGAGAG	chr9	133657435	AGAGAGAGGAGAGAGAG	AGAGAGGAGAGAGGAGAGAGAG	1489170	PASS	0	none	2.1e-4	0	66	2.1e-4
chr9-133657435-AGAGAGAGGAGAGAGAG-AGAGGAGAGAGGAGAGAGAG	chr9	133657435	AGAGAGAGGAGAGAGAG	AGAGGAGAGAGGAGAGAGAG	1489170	PASS	0	none	0.093276	18	66	0.093276
chr9-133657435-AGAGAGAGGAGAGAGAG-TGAGAGAGGAGAGAGAG	chr9	133657435	AGAGAGAGGAGAGAGAG	TGAGAGAGGAGAGAGAG	1489170	PASS	0	none	0	0	66	1e-6
chr9-133657449-GAGGAGA-*	chr9	133657449	GAGGAGA	*	113438.97	PASS	0	none	0.01354899999999999	0	72	0.01354899999999999
chr9-133657449-GAGGAGA-G	chr9	133657449	GAGGAGA	G	113438.97	PASS	0	none	0	0	72	1e-6
chr9-133657449-GAGGAGA-GGGAGA	chr9	133657449	GAGGAGA	GGGAGA	113438.97	PASS	0	none	0.018517	0	72	0.018517
chr9-133657450-AGGAGAGAGGGAGAG-*	chr9	133657450	AGGAGAGAGGGAGAG	*	164590	VQSRTrancheINDEL99.50to99.90	0	none	0.03198700000000002	0	20	0.03198700000000002
chr9-133657450-AGGAGAGAGGGAGAG-A	chr9	133657450	AGGAGAGAGGGAGAG	A	164590	VQSRTrancheINDEL99.50to99.90	8.194e-5	nfe	2.9400000000000004e-4	0	20	2.9400000000000004e-4
chr9-133657450-AGGAGAGAGGGAGAG-AGAGGGAGAGAGGGAGAG	chr9	133657450	AGGAGAGAGGGAGAG	AGAGGGAGAGAGGGAGAG	164590	VQSRTrancheINDEL99.50to99.90	0	none	3.6999999999999985e-5	0	20	3.6999999999999985e-5
chr9-133657450-AGGAGAGAGGGAGAG-AGAGGGAGAGGGAGAGAGGGAGAG	chr9	133657450	AGGAGAGAGGGAGAG	AGAGGGAGAGGGAGAGAGGGAGAG	164590	VQSRTrancheINDEL99.50to99.90	0	none	1.6699999999999994e-4	0	20	1.6699999999999994e-4
chr9-133657450-AGGAGAGAGGGAGAG-AGGAGAG	chr9	133657450	AGGAGAGAGGGAGAG	AGGAGAG	164590	VQSRTrancheINDEL99.50to99.90	0	none	8.910000000000005e-4	0	20	8.910000000000005e-4
chr9-133657450-AGGAGAGAGGGAGAG-AGGAGAGAGGGGAGAGAGGGAGAG	chr9	133657450	AGGAGAGAGGGAGAG	AGGAGAGAGGGGAGAGAGGGAGAG	164590	VQSRTrancheINDEL99.50to99.90	0	none	2.2000000000000003e-5	0	20	2.2000000000000003e-5
chr9-133657450-AGGAGAGAGGGAGAG-GGGAGAGAGGGAGAG	chr9	133657450	AGGAGAGAGGGAGAG	GGGAGAGAGGGAGAG	164590	VQSRTrancheINDEL99.50to99.90	0	none	0.018819	3	20	0.018819
chr9-133657450-AGGAGAGAGGGAGAG-TGGAGAGAGGGAGAG	chr9	133657450	AGGAGAGAGGGAGAG	TGGAGAGAGGGAGAG	164590	VQSRTrancheINDEL99.50to99.90	0	none	0	0	20	1e-6
chr9-133657451-GGAGAGAGGGAGAGGGAGAGAGGGAGAGGGAGAGAGGAGAGAGAGAGGAGAGAGAGAGAGAGA-*	chr9	133657451	GGAGAGAGGGAGAGGGAGAGAGGGAGAGGGAGAGAGGAGAGAGAGAGGAGAGAGAGAGAGAGA	*	236847	VQSRTrancheINDEL95.00to96.00	0	none	0.01475799999999999	0	64	0.01475799999999999
chr9-133657451-GGAGAGAGGGAGAGGGAGAGAGGGAGAGGGAGAGAGGAGAGAGAGAGGAGAGAGAGAGAGAGA-AGAGAGAGGGAGAGGGAGAGAGGGAGAGGGAGAGAGGAGAGAGAGAGGAGAGAGAGAGAGAGA	chr9	133657451	GGAGAGAGGGAGAGGGAGAGAGGGAGAGGGAGAGAGGAGAGAGAGAGGAGAGAGAGAGAGAGA	AGAGAGAGGGAGAGGGAGAGAGGGAGAGGGAGAGAGGAGAGAGAGAGGAGAGAGAGAGAGAGA	236847	VQSRTrancheINDEL95.00to96.00	0	none	0.018652	3	64	0.018652
chr9-133657451-GGAGAGAGGGAGAGGGAGAGAGGGAGAGGGAGAGAGGAGAGAGAGAGGAGAGAGAGAGAGAGA-G	chr9	133657451	GGAGAGAGGGAGAGGGAGAGAGGGAGAGGGAGAGAGGAGAGAGAGAGGAGAGAGAGAGAGAGA	G	236847	VQSRTrancheINDEL95.00to96.00	0	none	0	0	64	1e-6
chr9-133657451-GGAGAGAGGGAGAGGGAGAGAGGGAGAGGGAGAGAGGAGAGAGAGAGGAGAGAGAGAGAGAGA-GGAGAGGGAGAGGGAGAGAGGAGAGAGAGAGGAGAGAGAGAGAGAGA	chr9	133657451	GGAGAGAGGGAGAGGGAGAGAGGGAGAGGGAGAGAGGAGAGAGAGAGGAGAGAGAGAGAGAGA	GGAGAGGGAGAGGGAGAGAGGAGAGAGAGAGGAGAGAGAGAGAGAGA	236847	VQSRTrancheINDEL95.00to96.00	0	none	0	0	64	1e-6
chr9-133657451-GGAGAGAGGGAGAGGGAGAGAGGGAGAGGGAGAGAGGAGAGAGAGAGGAGAGAGAGAGAGAGA-GGAGAGGGAGAGGGAGAGAGGGAGAGGGAGAGAGGAGAGAGAGAGGAGAGAGAGAGAGAGA	chr9	133657451	GGAGAGAGGGAGAGGGAGAGAGGGAGAGGGAGAGAGGAGAGAGAGAGGAGAGAGAGAGAGAGA	GGAGAGGGAGAGGGAGAGAGGGAGAGGGAGAGAGGAGAGAGAGAGGAGAGAGAGAGAGAGA	236847	VQSRTrancheINDEL95.00to96.00	0	none	0.01812500000000001	1	64	0.01812500000000001
chr9-133657451-GGAGAGAGGGAGAGGGAGAGAGGGAGAGGGAGAGAGGAGAGAGAGAGGAGAGAGAGAGAGAGA-TGAGAGAGGGAGAGGGAGAGAGGGAGAGGGAGAGAGGAGAGAGAGAGGAGAGAGAGAGAGAGA	chr9	133657451	GGAGAGAGGGAGAGGGAGAGAGGGAGAGGGAGAGAGGAGAGAGAGAGGAGAGAGAGAGAGAGA	TGAGAGAGGGAGAGGGAGAGAGGGAGAGGGAGAGAGGAGAGAGAGAGGAGAGAGAGAGAGAGA	236847	VQSRTrancheINDEL95.00to96.00	0	none	0	0	64	1e-6
chr9-133657452-GA-*	chr9	133657452	GA	*	1330	PASS	0	none	0.03228200000000002	1	76	0.03228200000000002
chr9-133657452-GA-AA	chr9	133657452	GA	AA	1330	PASS	0	none	7.099999999999998e-5	0	76	7.099999999999998e-5
chr9-133657452-GA-G	chr9	133657452	GA	G	1330	PASS	2.272e-5	sas	2.2000000000000003e-5	0	76	2.272e-5
chr9-133657453-AGAGAGG-*	chr9	133657453	AGAGAGG	*	2149	PASS	0	none	0.03128000000000001	1	24	0.03128000000000001
chr9-133657453-AGAGAGG-A	chr9	133657453	AGAGAGG	A	2149	PASS	7.35e-6	nfe	3.6999999999999985e-5	0	24	3.6999999999999985e-5
chr9-133657453-AGAGAGG-AGAGAGGGAGAGG	chr9	133657453	AGAGAGG	AGAGAGGGAGAGG	2149	PASS	0	none	2.2000000000000003e-5	0	24	2.2000000000000003e-5
chr9-133657453-AGAGAGG-AGAGGGAGAGG	chr9	133657453	AGAGAGG	AGAGGGAGAGG	2149	PASS	0	none	9e-6	0	24	9e-6
chr9-133657453-AGAGAGG-GGAGAGG	chr9	133657453	AGAGAGG	GGAGAGG	2149	PASS	0	none	0	0	24	1e-6
chr9-133657453-AGAGAGG-TGAGAGG	chr9	133657453	AGAGAGG	TGAGAGG	2149	PASS	0	none	9e-6	0	24	9e-6
chr9-133657459-G-*	chr9	133657459	G	*	4387	VQSRTrancheINDEL97.00to99.00	0	none	0.01440299999999999	0	102	0.01440299999999999
chr9-133657459-G-A	chr9	133657459	G	A	4387	VQSRTrancheINDEL97.00to99.00	4.087e-5	afr	3.6999999999999985e-5	0	102	4.087e-5
chr9-133657459-G-GA	chr9	133657459	G	GA	4387	VQSRTrancheINDEL97.00to99.00	2.8442e-4	amr	5.870000000000005e-4	2	102	5.870000000000005e-4
chr9-133658327-C-T	chr9	133658327	C	T	428119	PASS	0.03289	mid	0.017461	3	134	0.03289
chr9-133658381-C-T	chr9	133658381	C	T	8743	PASS	3.718e-5	nfe	1.0799999999999996e-4	1	134	1.0799999999999996e-4
chr9-133658547-C-T	chr9	133658547	C	T	2580609	PASS	0.38446	eas	0.203311	22	134	0.38446
chr9-133658639-G-C	chr9	133658639	G	C	325	PASS	3.019e-5	nfe	0	1	134	3.019e-5
chr9-133658660-A-C	chr9	133658660	A	C	2214	PASS	4.7891e-4	sas	1.47e-4	1	134	4.7891e-4
chr9-133658725-T-C	chr9	133658725	T	C	148882	PASS	0.112	sas	0.03150100000000001	2	108	0.112
chr9-133658837-G-*	chr9	133658837	G	*	71599	PASS	0	none	5.160000000000003e-4	0	6	5.160000000000003e-4
chr9-133658837-G-A	chr9	133658837	G	A	71599	PASS	0.093149	nfe	0.02792000000000001	1	6	0.093149
chr9-133663599-C-T	chr9	133663599	C	T	1560788	PASS	0.40547	eas	0.199411	19	106	0.40547
chr9-133663931-C-A	chr9	133663931	C	A	3561	PASS	2.7261e-4	eas	0	0	134	2.7261e-4
chr9-133663931-C-T	chr9	133663931	C	T	3561	PASS	1.1826e-4	afr	3.6999999999999985e-5	1	134	1.1826e-4
chr9-133664079-C-T	chr9	133664079	C	T	485190	PASS	0.10101	sas	0.03354300000000002	3	134	0.10101
chr9-133666717-C-G	chr9	133666717	C	G	2158343	PASS	0.10426	sas	0.045825	7	134	0.10426
chr9-133666973-A-G	chr9	133666973	A	G	822988	PASS	0.031268	nfe	0.01722200000000001	5	132	0.031268
chr9-133666985-G-C	chr9	133666985	G	C	24962466	PASS	0.88558	eas	0.5654590000000002	67	134	0.88558
chr9-133667012-A-T	chr9	133667012	A	T	11057528	PASS	0.47121	eas	0.3237119999999994	43	134	0.47121
chr9-133667061-G-A	chr9	133667061	G	A	7318167	PASS	0.39896	eas	0.2943269999999996	43	134	0.39896
chr9-133667067-CGAGT-AGAGT	chr9	133667067	CGAGT	AGAGT	208593	PASS	0	none	0	0	132	1e-6
chr9-133667067-CGAGT-C	chr9	133667067	CGAGT	C	208593	PASS	1.056e-5	nfe	0	0	132	1.056e-5
chr9-133667067-CGAGT-TGAGT	chr9	133667067	CGAGT	TGAGT	208593	PASS	0	none	0.00935399999999998	1	132	0.00935399999999998
chr9-133667068-G-*	chr9	133667068	G	*	396128	PASS	0	none	0	0	132	1e-6
chr9-133667068-G-A	chr9	133667068	G	A	396128	PASS	0.033033	nfe	0.01904200000000002	2	132	0.033033
chr9-133667070-G-*	chr9	133667070	G	*	170304	PASS	0	none	0	0	132	1e-6
chr9-133667070-G-T	chr9	133667070	G	T	170304	PASS	0.014347	mid	0.00769	3	132	0.014347
chr9-133667186-C-A	chr9	133667186	C	A	861	PASS	4.4108e-4	nfe	0.00164299999999999	0	92	0.00164299999999999
chr9-133667194-GTTTTTTTTT-*	chr9	133667194	GTTTTTTTTT	*	3904927	PASS	0	none	5.2999999999999994e-5	0	78	5.2999999999999994e-5
chr9-133667194-GTTTTTTTTT-G	chr9	133667194	GTTTTTTTTT	G	3904927	PASS	2.1628e-4	sas	2.08e-4	0	78	2.1628e-4
chr9-133667194-GTTTTTTTTT-GGTTTTTTTTTT	chr9	133667194	GTTTTTTTTT	GGTTTTTTTTTT	3904927	PASS	0	none	0	0	78	1e-6
chr9-133667194-GTTTTTTTTT-GT	chr9	133667194	GTTTTTTTTT	GT	3904927	PASS	0	none	0.00115499999999999	1	78	0.00115499999999999
chr9-133667194-GTTTTTTTTT-GTGTTTTTTTTTTTTTT	chr9	133667194	GTTTTTTTTT	GTGTTTTTTTTTTTTTT	3904927	PASS	0	none	0	0	78	1e-6
chr9-133667194-GTTTTTTTTT-GTT	chr9	133667194	GTTTTTTTTT	GTT	3904927	PASS	0	none	0.00698	3	78	0.00698
chr9-133667194-GTTTTTTTTT-GTTT	chr9	133667194	GTTTTTTTTT	GTTT	3904927	PASS	0	none	0.019937	2	78	0.019937
chr9-133667194-GTTTTTTTTT-GTTTT	chr9	133667194	GTTTTTTTTT	GTTTT	3904927	PASS	0	none	0.04882000000000001	3	78	0.04882000000000001
chr9-133667194-GTTTTTTTTT-GTTTTT	chr9	133667194	GTTTTTTTTT	GTTTTT	3904927	PASS	0	none	0.099829	9	78	0.099829
chr9-133667194-GTTTTTTTTT-GTTTTTT	chr9	133667194	GTTTTTTTTT	GTTTTTT	3904927	PASS	0	none	0.186584	24	78	0.186584
chr9-133667194-GTTTTTTTTT-GTTTTTTT	chr9	133667194	GTTTTTTTTT	GTTTTTTT	3904927	PASS	0	none	0.131254	8	78	0.131254
chr9-133667194-GTTTTTTTTT-GTTTTTTTT	chr9	133667194	GTTTTTTTTT	GTTTTTTTT	3904927	PASS	0	none	0.08688500000000002	8	78	0.08688500000000002
chr9-133667194-GTTTTTTTTT-GTTTTTTTTTT	chr9	133667194	GTTTTTTTTT	GTTTTTTTTTT	3904927	PASS	0	none	0.04072300000000001	1	78	0.04072300000000001
chr9-133667194-GTTTTTTTTT-GTTTTTTTTTTT	chr9	133667194	GTTTTTTTTT	GTTTTTTTTTTT	3904927	PASS	0	none	0.01051299999999999	0	78	0.01051299999999999
chr9-133667194-GTTTTTTTTT-GTTTTTTTTTTTT	chr9	133667194	GTTTTTTTTT	GTTTTTTTTTTTT	3904927	PASS	0	none	0.00191299999999999	0	78	0.00191299999999999
chr9-133667194-GTTTTTTTTT-GTTTTTTTTTTTTT	chr9	133667194	GTTTTTTTTT	GTTTTTTTTTTTTT	3904927	PASS	0	none	2.2999999999999995e-4	0	78	2.2999999999999995e-4
chr9-133667194-GTTTTTTTTT-GTTTTTTTTTTTTTT	chr9	133667194	GTTTTTTTTT	GTTTTTTTTTTTTTT	3904927	PASS	0	none	2.2000000000000003e-5	0	78	2.2000000000000003e-5
chr9-133667194-GTTTTTTTTT-GTTTTTTTTTTTTTTTT	chr9	133667194	GTTTTTTTTT	GTTTTTTTTTTTTTTTT	3904927	PASS	0	none	9e-6	0	78	9e-6
chr9-133667194-GTTTTTTTTT-GTTTTTTTTTTTTTTTTT	chr9	133667194	GTTTTTTTTT	GTTTTTTTTTTTTTTTTT	3904927	PASS	0	none	0	0	78	1e-6
chr9-133667194-GTTTTTTTTT-TTTTTTTTTT	chr9	133667194	GTTTTTTTTT	TTTTTTTTTT	3904927	PASS	0	none	3.160000000000005e-4	0	78	3.160000000000005e-4
chr9-133667195-T-*	chr9	133667195	T	*	50039	PASS	0	none	0.4986779999999994	38	72	0.4986779999999994
chr9-133667195-T-G	chr9	133667195	T	G	50039	PASS	0.4481	eas	0.01267999999999999	0	72	0.4481
chr9-133667196-T-*	chr9	133667196	T	*	84683	PASS	0	none	0.46329299999999934	37	70	0.46329299999999934
chr9-133667196-T-A	chr9	133667196	T	A	84683	PASS	0	none	0	0	70	1e-6
chr9-133667196-T-G	chr9	133667196	T	G	84683	PASS	0.32876	eas	0.006992	0	70	0.32876
chr9-133667197-T-*	chr9	133667197	T	*	544727	PASS	0	none	0.3701309999999998	35	70	0.3701309999999998
chr9-133667197-T-G	chr9	133667197	T	G	544727	PASS	0.43874	eas	0.033707	1	70	0.43874
chr9-133667198-T-*	chr9	133667198	T	*	1143986	PASS	0	none	0.19118900000000005	14	64	0.19118900000000005
chr9-133667198-T-G	chr9	133667198	T	G	1143986	PASS	0.45573	eas	0.12073200000000002	14	64	0.45573
chr9-133667199-T-*	chr9	133667199	T	*	240662	PASS	0	none	0.06628100000000002	3	60	0.06628100000000002
chr9-133667199-T-G	chr9	133667199	T	G	240662	PASS	0.28206	eas	0.07525400000000002	4	60	0.28206
chr9-133667200-T-*	chr9	133667200	T	*	115752	ExcessHet	0	none	0.02233600000000001	4	72	0.02233600000000001
chr9-133667200-T-G	chr9	133667200	T	G	115752	ExcessHet	0.11205	eas	0.04882500000000001	2	72	0.11205
chr9-133667201-T-*	chr9	133667201	T	*	49735	PASS	0	none	0.0067	2	94	0.0067
chr9-133667201-T-A	chr9	133667201	T	A	49735	PASS	0	none	0	0	94	1e-6
chr9-133667201-T-C	chr9	133667201	T	C	49735	PASS	0	none	0	0	94	1e-6
chr9-133667201-T-G	chr9	133667201	T	G	49735	PASS	0.024937	eas	0.02425900000000001	1	94	0.024937
chr9-133667202-T-*	chr9	133667202	T	*	36699	PASS	0	none	9.88999999999999e-4	1	114	9.88999999999999e-4
chr9-133667202-T-A	chr9	133667202	T	A	36699	PASS	0	none	0	0	114	1e-6
chr9-133667202-T-G	chr9	133667202	T	G	36699	PASS	0.043242	afr	0.01355599999999999	0	114	0.043242
chr9-133667203-T-*	chr9	133667203	T	*	6861	PASS	0	none	2.2999999999999995e-4	0	124	2.2999999999999995e-4
chr9-133667203-T-A	chr9	133667203	T	A	6861	PASS	0	none	3.6999999999999985e-5	0	124	3.6999999999999985e-5
chr9-133667203-T-C	chr9	133667203	T	C	6861	PASS	0	none	0	0	124	1e-6
chr9-133667203-T-G	chr9	133667203	T	G	6861	PASS	0.0067678	afr	0.003397	1	124	0.0067678
chr9-133670466-T-C	chr9	133670466	T	C	10700506	PASS	0.80542	eas	0.5189180000000007	61	134	0.80542
chr9-133670555-G-A	chr9	133670555	G	A	1589339	PASS	0.077402	nfe	0.05926300000000002	16	134	0.077402
chr9-133670778-G-A	chr9	133670778	G	A	390845	PASS	0.021389	nfe	0.01545899999999999	3	134	0.021389
chr9-133670900-A-T	chr9	133670900	A	T	147030	PASS	0.028501	nfe	0.01199399999999999	3	134	0.028501
chr9-133671511-G-A	chr9	133671511	G	A	6127935	PASS	0.80707	eas	0.5073920000000006	58	132	0.80707
chr9-133671511-G-C	chr9	133671511	G	C	6127935	PASS	0.0024144	eas	0.003829	0	132	0.003829
chr9-133671512-T-A	chr9	133671512	T	A	2037	PASS	0.0056346	afr	7.740000000000004e-4	0	122	0.0056346
chr9-133671512-T-C	chr9	133671512	T	C	2037	PASS	8.7e-7	nfe	9e-6	0	122	9e-6
chr9-133671512-T-G	chr9	133671512	T	G	2037	PASS	0.0031294	nfe	0.00152099999999999	0	122	0.0031294
chr9-133671520-A-C	chr9	133671520	A	C	125	VQSRTrancheSNP99.80to99.90	8.5e-6	eas	5.2999999999999994e-5	0	132	5.2999999999999994e-5
chr9-133671557-G-A	chr9	133671557	G	A	11660600	PASS	0.77553	eas	0.4703599999999994	54	134	0.77553
chr9-133671557-G-T	chr9	133671557	G	T	11660600	PASS	7.3051e-4	sas	2.2000000000000003e-5	0	134	7.3051e-4
chr9-133671671-C-G	chr9	133671671	C	G	16529257	PASS	0.81329	eas	0.5139130000000006	58	134	0.81329
chr9-133685130-C-T	chr9	133685130	C	T	547034	PASS	0.2188	afr	0.03527300000000002	3	134	0.2188
chr9-133685354-C-CG	chr9	133685354	C	CG	1134080	PASS	2.223e-5	eas	9e-6	0	134	2.223e-5
chr9-133685354-C-G	chr9	133685354	C	G	1134080	PASS	0.0015232	sas	4.270000000000005e-4	0	134	0.0015232
chr9-133685354-C-T	chr9	133685354	C	T	1134080	PASS	0.20717	sas	0.068362	9	134	0.20717
chr9-133690507-T-C	chr9	133690507	T	C	12785826	PASS	0.77987	afr	0.4378519999999999	51	134	0.77987
chr9-133694338-C-T	chr9	133694338	C	T	15982912	PASS	0.45194	amr	0.363565	46	134	0.45194
chr9-133696077-CGG-*	chr9	133696077	CGG	*	12120807.97	PASS	0	none	2.2000000000000003e-5	0	134	2.2000000000000003e-5
chr9-133696077-CGG-C	chr9	133696077	CGG	C	12120807.97	PASS	0	none	2.2000000000000003e-5	0	134	2.2000000000000003e-5
chr9-133696077-CGG-CG	chr9	133696077	CGG	CG	12120807.97	PASS	0	none	0.8681730000000002	124	134	0.8681730000000002
chr9-133696077-CGG-CGGG	chr9	133696077	CGG	CGGG	12120807.97	PASS	0	none	2.2000000000000003e-5	0	134	2.2000000000000003e-5
chr9-133696078-G-*	chr9	133696078	G	*	2943	PASS	0	none	0.8682280000000002	124	134	0.8682280000000002
chr9-133696078-G-C	chr9	133696078	G	C	2943	PASS	0	none	0	0	134	1e-6
chr9-133696078-G-T	chr9	133696078	G	T	2943	PASS	8.6621e-4	nfe	2.2000000000000003e-5	0	134	8.6621e-4
chr9-133696181-A-T	chr9	133696181	A	T	24497139	PASS	0.93235	eas	0.8139660000000003	115	134	0.93235
chr9-133696245-G-A	chr9	133696245	G	A	11444631	PASS	0.34051	nfe	0.29969999999999986	45	134	0.34051
chr9-133696245-G-C	chr9	133696245	G	C	11444631	PASS	0.039848	afr	0.002364	0	134	0.039848
chr9-133696445-G-T	chr9	133696445	G	T	19658630	PASS	0.91743	eas	0.8022100000000006	109	134	0.91743
chr9-133703190-C-G	chr9	133703190	C	G	12216144	PASS	0	none	0	0	134	1e-6
chr9-133703190-C-T	chr9	133703190	C	T	12216144	PASS	0.98646	eas	0.8888990000000003	124	134	0.98646
chr9-133703376-G-A	chr9	133703376	G	A	15395	PASS	0.0035915	nfe	0.00216	1	56	0.0035915
chr9-133703719-T-C	chr9	133703719	T	C	489974	PASS	0.78316	nfe	0.208347	0	0	0.78316
chr9-133703744-T-C	chr9	133703744	T	C	462345	PASS	0.8138	nfe	0.183289	0	0	0.8138
chr9-133703755-T-C	chr9	133703755	T	C	443674	PASS	0.8181	nfe	0.183638	0	0	0.8181
chr9-133704852-G-*	chr9	133704852	G	*	7410305	PASS	0	none	0	0	134	1e-6
chr9-133704852-G-A	chr9	133704852	G	A	7410305	PASS	0.53512	eas	0.4530229999999997	59	134	0.53512
chr9-133704878-G-A	chr9	133704878	G	A	563887	PASS	0.065631	sas	0.025737	6	134	0.065631
chr9-133704882-G-A	chr9	133704882	G	A	16136897	PASS	0.67974	sas	0.6179940000000002	84	134	0.67974
chr9-133704883-T-C	chr9	133704883	T	C	23384562	PASS	0.98675	eas	0.8817200000000007	124	134	0.98675
chr9-133708290-G-A	chr9	133708290	G	A	12246154	PASS	0.57751	nfe	0.5209200000000007	66	134	0.57751
chr9-133708315-C-A	chr9	133708315	C	A	22163	PASS	0	none	0	0	134	1e-6
chr9-133708315-C-T	chr9	133708315	C	T	22163	PASS	0.0014127	amr	6.340000000000003e-4	1	134	0.0014127
chr9-133708526-A-T	chr9	133708526	A	T	5278967	PASS	0.57091	amr	0.4346889999999998	66	134	0.57091
chr9-133708558-G-A	chr9	133708558	G	A	53457	PASS	0.032426	afr	0.00189099999999999	0	132	0.032426
chr9-133708558-G-T	chr9	133708558	G	T	53457	PASS	0.0041394	nfe	0.00204	4	132	0.0041394
chr9-133712586-G-A	chr9	133712586	G	A	1043719	PASS	0.11162	eas	0.04051900000000002	5	134	0.11162
chr9-133712726-C-T	chr9	133712726	C	T	2430434	PASS	0.065202	mid	0.06062700000000001	10	134	0.065202
chr9-133712791-G-A	chr9	133712791	G	A	54753	PASS	0.0019314	nfe	0.00142399999999999	3	134	0.0019314
chr9-133713149-G-C	chr9	133713149	G	C	15116409	PASS	0.38498	eas	0.3103949999999996	46	134	0.38498
chr9-133717273-A-G	chr9	133717273	A	G	5425964	PASS	0.25368	mid	0.238912	29	134	0.25368
chr9-133717360-C-A	chr9	133717360	C	A	821227	PASS	0.041125	sas	0.02134200000000002	5	134	0.041125
chr9-133718440-T-C	chr9	133718440	T	C	157913	PASS	0.038816	nfe	0.02171000000000001	5	130	0.038816
chr9-133718678-T-C	chr9	133718678	T	C	405280	PASS	0.018029	nfe	0.01175799999999999	1	134	0.018029
chr9-133718718-G-A	chr9	133718718	G	A	19596	PASS	6.6551e-4	nfe	3.160000000000005e-4	1	134	6.6551e-4
chr9-133719074-T-C	chr9	133719074	T	C	15583753	PASS	0	none	0	0	132	1e-6
chr9-133719074-T-G	chr9	133719074	T	G	15583753	PASS	0.6232	eas	0.5635070000000002	73	132	0.6232
chr9-133729742-A-G	chr9	133729742	A	G	23744675	PASS	0.92672	amr	0.8518370000000003	119	134	0.92672
chr9-133729748-CG-C	chr9	133729748	CG	C	706949	PASS	3e-7	nfe	0	0	134	1e-6
chr9-133729748-CG-TG	chr9	133729748	CG	TG	706949	PASS	0	none	0.02528600000000001	3	134	0.02528600000000001
chr9-133730318-G-A	chr9	133730318	G	A	3518541	PASS	0.23074	mid	0.22089200000000003	27	134	0.23074
chr9-133730336-G-A	chr9	133730336	G	A	560397	PASS	0.053365	nfe	0.04337100000000001	6	134	0.053365
chr9-133731275-G-A	chr9	133731275	G	A	7184352	PASS	0.37012	eas	0.31395999999999974	45	134	0.37012
chr9-133731452-C-A	chr9	133731452	C	A	59159	PASS	0.0033052	nfe	0.00166899999999999	1	134	0.0033052
chr9-133731628-C-T	chr9	133731628	C	T	3459708	PASS	0.37112	eas	0.29132899999999945	46	134	0.37112
chr9-133732293-AGCGTACCTCCACCCTCACAGGGAGCCCACCCTACCCCCCCACAGGGGGTGCACCCACCAATATGACCCCCCAGGGAGTGCACCCACCCACCCAAGCCCCCCTCCTT-*	chr9	133732293	AGCGTACCTCCACCCTCACAGGGAGCCCACCCTACCCCCCCACAGGGGGTGCACCCACCAATATGACCCCCCAGGGAGTGCACCCACCCACCCAAGCCCCCCTCCTT	*	216	VQSRTrancheINDEL95.00to96.00	0	none	2.2899999999999996e-4	0	2	2.2899999999999996e-4
chr9-133732293-AGCGTACCTCCACCCTCACAGGGAGCCCACCCTACCCCCCCACAGGGGGTGCACCCACCAATATGACCCCCCAGGGAGTGCACCCACCCACCCAAGCCCCCCTCCTT-A	chr9	133732293	AGCGTACCTCCACCCTCACAGGGAGCCCACCCTACCCCCCCACAGGGGGTGCACCCACCAATATGACCCCCCAGGGAGTGCACCCACCCACCCAAGCCCCCCTCCTT	A	216	VQSRTrancheINDEL95.00to96.00	1.1328e-4	nfe	5.2999999999999994e-5	1	2	1.1328e-4
chr9-133732293-AGCGTACCTCCACCCTCACAGGGAGCCCACCCTACCCCCCCACAGGGGGTGCACCCACCAATATGACCCCCCAGGGAGTGCACCCACCCACCCAAGCCCCCCTCCTT-CGCGTACCTCCACCCTCACAGGGAGCCCACCCTACCCCCCCACAGGGGGTGCACCCACCAATATGACCCCCCAGGGAGTGCACCCACCCACCCAAGCCCCCCTCCTT	chr9	133732293	AGCGTACCTCCACCCTCACAGGGAGCCCACCCTACCCCCCCACAGGGGGTGCACCCACCAATATGACCCCCCAGGGAGTGCACCCACCCACCCAAGCCCCCCTCCTT	CGCGTACCTCCACCCTCACAGGGAGCCCACCCTACCCCCCCACAGGGGGTGCACCCACCAATATGACCCCCCAGGGAGTGCACCCACCCACCCAAGCCCCCCTCCTT	216	VQSRTrancheINDEL95.00to96.00	0	none	2.500000000000001e-4	0	2	2.500000000000001e-4
chr9-133732298-A-*	chr9	133732298	A	*	158	PASS	0	none	2.93e-4	1	2	2.93e-4
chr9-133732298-A-C	chr9	133732298	A	C	158	PASS	1.2523e-4	nfe	1.27e-4	0	2	1.27e-4
chr9-133732301-TCCACCCTCACAGGGAGCCCACCCTACCCCCCCACAGGGGGTGCACCCACCAATATGACCCCCCAGGGAGTGCACCCACCCACCCA-*	chr9	133732301	TCCACCCTCACAGGGAGCCCACCCTACCCCCCCACAGGGGGTGCACCCACCAATATGACCCCCCAGGGAGTGCACCCACCCACCCA	*	260	VQSRTrancheINDEL95.00to96.00	0	none	2.93e-4	0	0	2.93e-4
chr9-133732301-TCCACCCTCACAGGGAGCCCACCCTACCCCCCCACAGGGGGTGCACCCACCAATATGACCCCCCAGGGAGTGCACCCACCCACCCA-CCCACCCTCACAGGGAGCCCACCCTACCCCCCCACAGGGGGTGCACCCACCAATATGACCCCCCAGGGAGTGCACCCACCCACCCA	chr9	133732301	TCCACCCTCACAGGGAGCCCACCCTACCCCCCCACAGGGGGTGCACCCACCAATATGACCCCCCAGGGAGTGCACCCACCCACCCA	CCCACCCTCACAGGGAGCCCACCCTACCCCCCCACAGGGGGTGCACCCACCAATATGACCCCCCAGGGAGTGCACCCACCCACCCA	260	VQSRTrancheINDEL95.00to96.00	0	none	8.9e-5	0	0	8.9e-5
chr9-133732301-TCCACCCTCACAGGGAGCCCACCCTACCCCCCCACAGGGGGTGCACCCACCAATATGACCCCCCAGGGAGTGCACCCACCCACCCA-T	chr9	133732301	TCCACCCTCACAGGGAGCCCACCCTACCCCCCCACAGGGGGTGCACCCACCAATATGACCCCCCAGGGAGTGCACCCACCCACCCA	T	260	VQSRTrancheINDEL95.00to96.00	0	none	0	0	0	1e-6
chr9-133732301-TCCACCCTCACAGGGAGCCCACCCTACCCCCCCACAGGGGGTGCACCCACCAATATGACCCCCCAGGGAGTGCACCCACCCACCCA-TCCTCACAGGGAGCCCACCCTACCCCCCCACAGGGGGTGCACCCACCAATATGACCCCCCAGGGAGTGCACCCACCCACCCA	chr9	133732301	TCCACCCTCACAGGGAGCCCACCCTACCCCCCCACAGGGGGTGCACCCACCAATATGACCCCCCAGGGAGTGCACCCACCCACCCA	TCCTCACAGGGAGCCCACCCTACCCCCCCACAGGGGGTGCACCCACCAATATGACCCCCCAGGGAGTGCACCCACCCACCCA	260	VQSRTrancheINDEL95.00to96.00	0	none	0	0	0	1e-6
chr9-133732310-A-*	chr9	133732310	A	*	50	PASS	0	none	3.3700000000000044e-4	0	2	3.3700000000000044e-4
chr9-133732310-A-C	chr9	133732310	A	C	50	PASS	0	none	5.2999999999999994e-5	0	2	5.2999999999999994e-5
chr9-133732312-A-*	chr9	133732312	A	*	34	PASS	0	none	3.3700000000000044e-4	0	0	3.3700000000000044e-4
chr9-133732312-A-C	chr9	133732312	A	C	34	PASS	0	none	9e-6	0	0	9e-6
chr9-133732316-A-*	chr9	133732316	A	*	34120	PASS	0	none	3.3700000000000044e-4	0	0	3.3700000000000044e-4
chr9-133732316-A-C	chr9	133732316	A	C	34120	PASS	5.73e-6	nfe	9e-6	0	0	9e-6
chr9-133732316-A-T	chr9	133732316	A	T	34120	PASS	0.0053578	nfe	0.005371	0	0	0.005371
chr9-133732321-A-*	chr9	133732321	A	*	1823	PASS	0	none	3.150000000000005e-4	0	14	3.150000000000005e-4
chr9-133732321-A-C	chr9	133732321	A	C	1823	PASS	0.0011355	eas	0.003538	0	14	0.003538
chr9-133732323-CCT-*	chr9	133732323	CCT	*	54.97	VQSRTrancheINDEL97.00to99.00	0	none	3.160000000000005e-4	0	62	3.160000000000005e-4
chr9-133732323-CCT-C	chr9	133732323	CCT	C	54.97	VQSRTrancheINDEL97.00to99.00	0	none	0	0	62	1e-6
chr9-133732325-T-*	chr9	133732325	T	*	2762	PASS	0	none	3.3700000000000044e-4	0	12	3.3700000000000044e-4
chr9-133732325-T-A	chr9	133732325	T	A	2762	PASS	0.0025503	eas	0.004325	0	12	0.004325
chr9-133732325-T-C	chr9	133732325	T	C	2762	PASS	6.539e-5	sas	2.500000000000001e-4	0	12	2.500000000000001e-4
chr9-133732325-T-G	chr9	133732325	T	G	2762	PASS	1.4562e-4	nfe	3.6999999999999985e-5	0	12	1.4562e-4
chr9-133732334-A-*	chr9	133732334	A	*	9462	PASS	0	none	3.150000000000005e-4	0	10	3.150000000000005e-4
chr9-133732334-A-C	chr9	133732334	A	C	9462	PASS	0.0082556	eas	0.01229399999999998	0	10	0.01229399999999998
chr9-133732334-A-G	chr9	133732334	A	G	9462	PASS	0	none	0	0	10	1e-6
chr9-133732335-CAGGGGGTGCA-*	chr9	133732335	CAGGGGGTGCA	*	54.97	VQSRTrancheINDEL95.00to96.00	0	none	3.3800000000000046e-4	0	68	3.3800000000000046e-4
chr9-133732335-CAGGGGGTGCA-C	chr9	133732335	CAGGGGGTGCA	C	54.97	VQSRTrancheINDEL95.00to96.00	0	none	0	0	68	1e-6
chr9-133732336-AG-*	chr9	133732336	AG	*	1955	VQSRTrancheINDEL95.00to96.00	0	none	3.590000000000004e-4	0	8	3.590000000000004e-4
chr9-133732336-AG-A	chr9	133732336	AG	A	1955	VQSRTrancheINDEL95.00to96.00	0	none	0	0	8	1e-6
chr9-133732336-AG-AGG	chr9	133732336	AG	AGG	1955	VQSRTrancheINDEL95.00to96.00	0	none	9e-6	0	8	9e-6
chr9-133732336-AG-AGGG	chr9	133732336	AG	AGGG	1955	VQSRTrancheINDEL95.00to96.00	0	none	0	0	8	1e-6
chr9-133732336-AG-CG	chr9	133732336	AG	CG	1955	VQSRTrancheINDEL95.00to96.00	0	none	0.003058	0	8	0.003058
chr9-133732340-GGT-*	chr9	133732340	GGT	*	94	VQSRTrancheINDEL95.00to96.00	0	none	3.600000000000004e-4	0	70	3.600000000000004e-4
chr9-133732340-GGT-AGT	chr9	133732340	GGT	AGT	94	VQSRTrancheINDEL95.00to96.00	0	none	0	0	70	1e-6
chr9-133732340-GGT-G	chr9	133732340	GGT	G	94	VQSRTrancheINDEL95.00to96.00	0	none	0	0	70	1e-6
chr9-133732342-T-*	chr9	133732342	T	*	1827	VQSRTrancheSNP99.90to99.95	0	none	3.810000000000003e-4	0	14	3.810000000000003e-4
chr9-133732342-T-A	chr9	133732342	T	A	1827	VQSRTrancheSNP99.90to99.95	0	none	2.2000000000000003e-5	0	14	2.2000000000000003e-5
chr9-133732342-T-G	chr9	133732342	T	G	1827	VQSRTrancheSNP99.90to99.95	3.6687e-4	sas	0.002432	0	14	0.002432
chr9-133732343-G-*	chr9	133732343	G	*	446	PASS	0	none	3.600000000000004e-4	0	68	3.600000000000004e-4
chr9-133732343-G-A	chr9	133732343	G	A	446	PASS	0	none	3.6999999999999985e-5	0	68	3.6999999999999985e-5
chr9-133732343-G-T	chr9	133732343	G	T	446	PASS	0	none	0	0	68	1e-6
chr9-133732344-C-*	chr9	133732344	C	*	73	PASS	0	none	3.590000000000004e-4	0	12	3.590000000000004e-4
chr9-133732344-C-G	chr9	133732344	C	G	73	PASS	1.698e-5	nfe	5.2999999999999994e-5	0	12	5.2999999999999994e-5
chr9-133732344-C-T	chr9	133732344	C	T	73	PASS	2e-6	nfe	0	0	12	2e-6
chr9-133732345-A-*	chr9	133732345	A	*	1966	PASS	0	none	3.590000000000004e-4	0	14	3.590000000000004e-4
chr9-133732345-A-C	chr9	133732345	A	C	1966	PASS	0.0017849	eas	0.002208	1	14	0.002208
chr9-133732345-A-G	chr9	133732345	A	G	1966	PASS	3.01e-6	nfe	9e-6	0	14	9e-6
chr9-133732349-ACCAATATGACCCCCCAGGGAGTGCACCCACCCACCCAAGCCCCCCTCCTT-*	chr9	133732349	ACCAATATGACCCCCCAGGGAGTGCACCCACCCACCCAAGCCCCCCTCCTT	*	2559	VQSRTrancheINDEL99.50to99.90	0	none	2.93e-4	0	8	2.93e-4
chr9-133732349-ACCAATATGACCCCCCAGGGAGTGCACCCACCCACCCAAGCCCCCCTCCTT-A	chr9	133732349	ACCAATATGACCCCCCAGGGAGTGCACCCACCCACCCAAGCCCCCCTCCTT	A	2559	VQSRTrancheINDEL99.50to99.90	0	none	0	0	8	1e-6
chr9-133732349-ACCAATATGACCCCCCAGGGAGTGCACCCACCCACCCAAGCCCCCCTCCTT-CCCAATATGACCCCCCAGGGAGTGCACCCACCCACCCAAGCCCCCCTCCTT	chr9	133732349	ACCAATATGACCCCCCAGGGAGTGCACCCACCCACCCAAGCCCCCCTCCTT	CCCAATATGACCCCCCAGGGAGTGCACCCACCCACCCAAGCCCCCCTCCTT	2559	VQSRTrancheINDEL99.50to99.90	0	none	0.002958	1	8	0.002958
chr9-133732352-A-*	chr9	133732352	A	*	2213	VQSRTrancheSNP99.80to99.90	0	none	3.150000000000005e-4	0	0	3.150000000000005e-4
chr9-133732352-A-C	chr9	133732352	A	C	2213	VQSRTrancheSNP99.80to99.90	0.0026265	eas	0.002481	0	0	0.0026265
chr9-133732354-T-*	chr9	133732354	T	*	1136	PASS	0	none	3.150000000000005e-4	0	6	3.150000000000005e-4
chr9-133732354-T-A	chr9	133732354	T	A	1136	PASS	1.149e-5	nfe	5.2999999999999994e-5	0	6	5.2999999999999994e-5
chr9-133732354-T-C	chr9	133732354	T	C	1136	PASS	1.44e-6	nfe	5.2999999999999994e-5	0	6	5.2999999999999994e-5
chr9-133732354-T-G	chr9	133732354	T	G	1136	PASS	0	none	2.2000000000000003e-5	0	6	2.2000000000000003e-5
chr9-133732355-A-*	chr9	133732355	A	*	218	VQSRTrancheSNP99.80to99.90	0	none	3.150000000000005e-4	0	0	3.150000000000005e-4
chr9-133732355-A-C	chr9	133732355	A	C	218	VQSRTrancheSNP99.80to99.90	5.7e-7	nfe	2.93e-4	0	0	2.93e-4
chr9-133732355-A-T	chr9	133732355	A	T	218	VQSRTrancheSNP99.80to99.90	0	none	0	0	0	1e-6
chr9-133732357-G-*	chr9	133732357	G	*	73	PASS	0	none	3.160000000000005e-4	0	56	3.160000000000005e-4
chr9-133732357-G-C	chr9	133732357	G	C	73	PASS	0	none	0	0	56	1e-6
chr9-133732357-G-T	chr9	133732357	G	T	73	PASS	4.9e-7	nfe	3.6999999999999985e-5	0	56	3.6999999999999985e-5
chr9-133732358-AC-*	chr9	133732358	AC	*	518	VQSRTrancheINDEL99.50to99.90	0	none	3.150000000000005e-4	0	0	3.150000000000005e-4
chr9-133732358-AC-A	chr9	133732358	AC	A	518	VQSRTrancheINDEL99.50to99.90	0	none	0	0	0	1e-6
chr9-133732358-AC-CC	chr9	133732358	AC	CC	518	VQSRTrancheINDEL99.50to99.90	0	none	8.890000000000005e-4	0	0	8.890000000000005e-4
chr9-133732358-AC-GC	chr9	133732358	AC	GC	518	VQSRTrancheINDEL99.50to99.90	0	none	9e-6	0	0	9e-6
chr9-133732358-AC-TC	chr9	133732358	AC	TC	518	VQSRTrancheINDEL99.50to99.90	0	none	0	0	0	1e-6
chr9-133732360-CCCCCAGGGAGTGCACCCACCCACCCA-*	chr9	133732360	CCCCCAGGGAGTGCACCCACCCACCCA	*	68	VQSRTrancheINDEL95.00to96.00	0	none	2.9400000000000004e-4	0	48	2.9400000000000004e-4
chr9-133732360-CCCCCAGGGAGTGCACCCACCCACCCA-C	chr9	133732360	CCCCCAGGGAGTGCACCCACCCACCCA	C	68	VQSRTrancheINDEL95.00to96.00	0	none	0	0	48	1e-6
chr9-133732360-CCCCCAGGGAGTGCACCCACCCACCCA-TCCCCAGGGAGTGCACCCACCCACCCA	chr9	133732360	CCCCCAGGGAGTGCACCCACCCACCCA	TCCCCAGGGAGTGCACCCACCCACCCA	68	VQSRTrancheINDEL95.00to96.00	0	none	2.2000000000000003e-5	0	48	2.2000000000000003e-5
chr9-133732365-A-*	chr9	133732365	A	*	261	PASS	0	none	3.150000000000005e-4	0	0	3.150000000000005e-4
chr9-133732365-A-C	chr9	133732365	A	C	261	PASS	2.734e-5	nfe	5.39e-4	0	0	5.39e-4
chr9-133732367-G-*	chr9	133732367	G	*	49	VQSRTrancheSNP99.80to99.90	0	none	3.160000000000005e-4	0	68	3.160000000000005e-4
chr9-133732367-G-A	chr9	133732367	G	A	49	VQSRTrancheSNP99.80to99.90	0	none	9e-6	0	68	9e-6
chr9-133732370-G-*	chr9	133732370	G	*	457	VQSRTrancheSNP99.80to99.90	0	none	3.160000000000005e-4	0	66	3.160000000000005e-4
chr9-133732370-G-A	chr9	133732370	G	A	457	VQSRTrancheSNP99.80to99.90	0	none	9e-6	0	66	9e-6
chr9-133732371-T-*	chr9	133732371	T	*	505	VQSRTrancheSNP99.90to99.95	0	none	3.150000000000005e-4	0	12	3.150000000000005e-4
chr9-133732371-T-C	chr9	133732371	T	C	505	VQSRTrancheSNP99.90to99.95	0	none	2.2000000000000003e-5	0	12	2.2000000000000003e-5
chr9-133732371-T-G	chr9	133732371	T	G	505	VQSRTrancheSNP99.90to99.95	2.39e-6	nfe	3.150000000000005e-4	0	12	3.150000000000005e-4
chr9-133732372-GCACC-*	chr9	133732372	GCACC	*	389.97	VQSRTrancheINDEL96.00to97.00	0	none	3.150000000000005e-4	0	50	3.150000000000005e-4
chr9-133732372-GCACC-G	chr9	133732372	GCACC	G	389.97	VQSRTrancheINDEL96.00to97.00	0	none	3.6999999999999985e-5	0	50	3.6999999999999985e-5
chr9-133732372-GCACC-GCCACC	chr9	133732372	GCACC	GCCACC	389.97	VQSRTrancheINDEL96.00to97.00	0	none	2.2000000000000003e-5	0	50	2.2000000000000003e-5
chr9-133732372-GCACC-GCCCACC	chr9	133732372	GCACC	GCCCACC	389.97	VQSRTrancheINDEL96.00to97.00	0	none	0	0	50	1e-6
chr9-133732373-C-*	chr9	133732373	C	*	368	VQSRTrancheINDEL99.50to99.90	0	none	4.03e-4	0	0	4.03e-4
chr9-133732373-C-CA	chr9	133732373	C	CA	368	VQSRTrancheINDEL99.50to99.90	1.424e-5	sas	8.9e-5	0	0	8.9e-5
chr9-133732373-C-CCG	chr9	133732373	C	CCG	368	VQSRTrancheINDEL99.50to99.90	0	none	9e-6	0	0	9e-6
chr9-133732373-C-G	chr9	133732373	C	G	368	VQSRTrancheINDEL99.50to99.90	0	none	9e-6	0	0	9e-6
chr9-133732374-ACCC-*	chr9	133732374	ACCC	*	10786	VQSRTrancheINDEL99.90to99.95	0	none	4.03e-4	0	0	4.03e-4
chr9-133732374-ACCC-A	chr9	133732374	ACCC	A	10786	VQSRTrancheINDEL99.90to99.95	0	none	0	0	0	1e-6
chr9-133732374-ACCC-ACCCC	chr9	133732374	ACCC	ACCCC	10786	VQSRTrancheINDEL99.90to99.95	0	none	0.002157	0	0	0.002157
chr9-133732374-ACCC-ACCCCC	chr9	133732374	ACCC	ACCCCC	10786	VQSRTrancheINDEL99.90to99.95	0	none	9e-6	0	0	9e-6
chr9-133732374-ACCC-ACCCCCCCCCCCC	chr9	133732374	ACCC	ACCCCCCCCCCCC	10786	VQSRTrancheINDEL99.90to99.95	0	none	6.999999999999998e-5	0	0	6.999999999999998e-5
chr9-133732374-ACCC-AGCCC	chr9	133732374	ACCC	AGCCC	10786	VQSRTrancheINDEL99.90to99.95	0	none	3.6999999999999985e-5	0	0	3.6999999999999985e-5
chr9-133732374-ACCC-CCCC	chr9	133732374	ACCC	CCCC	10786	VQSRTrancheINDEL99.90to99.95	0	none	5.850000000000005e-4	0	0	5.850000000000005e-4
chr9-133732374-ACCC-GCCC	chr9	133732374	ACCC	GCCC	10786	VQSRTrancheINDEL99.90to99.95	0	none	9e-6	0	0	9e-6
chr9-133732375-C-*	chr9	133732375	C	*	201	VQSRTrancheINDEL95.00to96.00	0	none	4.260000000000005e-4	0	0	4.260000000000005e-4
chr9-133732375-C-A	chr9	133732375	C	A	201	VQSRTrancheINDEL95.00to96.00	5.39e-5	amr	5.2999999999999994e-5	0	0	5.39e-5
chr9-133732375-C-CTGCA	chr9	133732375	C	CTGCA	201	VQSRTrancheINDEL95.00to96.00	0	none	0	0	0	1e-6
chr9-133732375-C-G	chr9	133732375	C	G	201	VQSRTrancheINDEL95.00to96.00	8.12e-6	nfe	8.9e-5	0	0	8.9e-5
chr9-133732375-C-T	chr9	133732375	C	T	201	VQSRTrancheINDEL95.00to96.00	0	none	0	0	0	1e-6
chr9-133732377-C-*	chr9	133732377	C	*	655	PASS	0	none	3.3700000000000044e-4	0	0	3.3700000000000044e-4
chr9-133732377-C-A	chr9	133732377	C	A	655	PASS	0	none	0	0	0	1e-6
chr9-133732377-C-CA	chr9	133732377	C	CA	655	PASS	0	none	0	0	0	1e-6
chr9-133732377-C-T	chr9	133732377	C	T	655	PASS	1.0325e-4	sas	0	0	0	1.0325e-4
chr9-133732378-AC-*	chr9	133732378	AC	*	49515	VQSRTrancheINDEL99.90to99.95	0	none	3.150000000000005e-4	0	2	3.150000000000005e-4
chr9-133732378-AC-A	chr9	133732378	AC	A	49515	VQSRTrancheINDEL99.90to99.95	0	none	9e-6	0	2	9e-6
chr9-133732378-AC-AACCCCCCCCCCTTC	chr9	133732378	AC	AACCCCCCCCCCTTC	49515	VQSRTrancheINDEL99.90to99.95	0	none	0	0	2	1e-6
chr9-133732378-AC-AACCCCCCCCCCTTCCC	chr9	133732378	AC	AACCCCCCCCCCTTCCC	49515	VQSRTrancheINDEL99.90to99.95	0	none	2.2000000000000003e-5	0	2	2.2000000000000003e-5
chr9-133732378-AC-ACC	chr9	133732378	AC	ACC	49515	VQSRTrancheINDEL99.90to99.95	0	none	0.00124899999999999	0	2	0.00124899999999999
chr9-133732378-AC-CC	chr9	133732378	AC	CC	49515	VQSRTrancheINDEL99.90to99.95	0	none	0.02132000000000002	0	2	0.02132000000000002
chr9-133732378-AC-TC	chr9	133732378	AC	TC	49515	VQSRTrancheINDEL99.90to99.95	0	none	0	0	2	1e-6
chr9-133732379-C-*	chr9	133732379	C	*	8158	VQSRTrancheSNP99.80to99.90	0	none	3.590000000000004e-4	0	44	3.590000000000004e-4
chr9-133732379-C-A	chr9	133732379	C	A	8158	VQSRTrancheSNP99.80to99.90	6.409e-5	amr	1.0799999999999996e-4	0	44	1.0799999999999996e-4
chr9-133732379-C-T	chr9	133732379	C	T	8158	VQSRTrancheSNP99.80to99.90	3.4329e-4	afr	8.67e-4	0	44	8.67e-4
chr9-133732381-CACCCAAG-*	chr9	133732381	CACCCAAG	*	2367	VQSRTrancheINDEL97.00to99.00	0	none	3.160000000000005e-4	0	66	3.160000000000005e-4
chr9-133732381-CACCCAAG-C	chr9	133732381	CACCCAAG	C	2367	VQSRTrancheINDEL97.00to99.00	8.5503e-4	nfe	1.27e-4	0	66	8.5503e-4
chr9-133732381-CACCCAAG-CCCCAAG	chr9	133732381	CACCCAAG	CCCCAAG	2367	VQSRTrancheINDEL97.00to99.00	0	none	9e-6	0	66	9e-6
chr9-133732381-CACCCAAG-TACCCAAG	chr9	133732381	CACCCAAG	TACCCAAG	2367	VQSRTrancheINDEL97.00to99.00	0	none	2.2000000000000003e-5	0	66	2.2000000000000003e-5
chr9-133732382-A-*	chr9	133732382	A	*	80152	ExcessHet	0	none	5.620000000000005e-4	0	10	5.620000000000005e-4
chr9-133732382-A-AC	chr9	133732382	A	AC	80152	ExcessHet	1.9458e-4	amr	3.150000000000005e-4	0	10	3.150000000000005e-4
chr9-133732382-A-C	chr9	133732382	A	C	80152	ExcessHet	0.038535	nfe	0.036192	0	10	0.038535
chr9-133732385-CAAG-*	chr9	133732385	CAAG	*	220.97	VQSRTrancheINDEL99.50to99.90	0	none	5.180000000000002e-4	0	94	5.180000000000002e-4
chr9-133732385-CAAG-C	chr9	133732385	CAAG	C	220.97	VQSRTrancheINDEL99.50to99.90	3.5653e-4	nfe	0	0	94	3.5653e-4
chr9-133732385-CAAG-CAAAG	chr9	133732385	CAAG	CAAAG	220.97	VQSRTrancheINDEL99.50to99.90	0	none	3.6999999999999985e-5	0	94	3.6999999999999985e-5
chr9-133732386-AAG-*	chr9	133732386	AAG	*	60124	ExcessHet	0	none	5.39e-4	0	12	5.39e-4
chr9-133732386-AAG-A	chr9	133732386	AAG	A	60124	ExcessHet	5.0782e-4	nfe	9e-6	0	12	5.0782e-4
chr9-133732386-AAG-CAG	chr9	133732386	AAG	CAG	60124	ExcessHet	0	none	0.02925100000000001	0	12	0.02925100000000001
chr9-133732387-A-*	chr9	133732387	A	*	228	VQSRTrancheINDEL99.00to99.50	0	none	5.39e-4	0	10	5.39e-4
chr9-133732387-A-ACCCCCCCCCCTTC	chr9	133732387	A	ACCCCCCCCCCTTC	228	VQSRTrancheINDEL99.00to99.50	0	none	0	0	10	1e-6
chr9-133732387-A-ACCCCCCCCCTT	chr9	133732387	A	ACCCCCCCCCTT	228	VQSRTrancheINDEL99.00to99.50	0	none	0	0	10	1e-6
chr9-133732387-A-C	chr9	133732387	A	C	228	VQSRTrancheINDEL99.00to99.50	2.0462e-4	nfe	9e-6	0	10	2.0462e-4
chr9-133732388-G-*	chr9	133732388	G	*	96045	ExcessHet	0	none	5.39e-4	0	10	5.39e-4
chr9-133732388-G-A	chr9	133732388	G	A	96045	ExcessHet	0.021755	sas	0.03057300000000002	0	10	0.03057300000000002
chr9-133732388-G-C	chr9	133732388	G	C	96045	ExcessHet	0.0090598	nfe	0.004147	0	10	0.0090598
chr9-133732388-G-GC	chr9	133732388	G	GC	96045	ExcessHet	2.061e-5	sas	3.6999999999999985e-5	0	10	3.6999999999999985e-5
chr9-133732388-G-T	chr9	133732388	G	T	96045	ExcessHet	2.061e-5	nfe	0	0	10	2.061e-5
chr9-133732391-C-*	chr9	133732391	C	*	3107	PASS	0	none	2.7300000000000035e-4	0	114	2.7300000000000035e-4
chr9-133732391-C-G	chr9	133732391	C	G	3107	PASS	0.0013168	afr	1.6699999999999994e-4	0	114	0.0013168
chr9-133732391-C-T	chr9	133732391	C	T	3107	PASS	2.9582e-4	eas	9e-6	0	114	2.9582e-4
chr9-133732395-T-*	chr9	133732395	T	*	271692	ExcessHet	0	none	2.720000000000003e-4	0	4	2.720000000000003e-4
chr9-133732395-T-C	chr9	133732395	T	C	271692	ExcessHet	0.096478	sas	0.08193500000000001	0	4	0.096478
chr9-133732396-C-*	chr9	133732396	C	*	704	PASS	0	none	2.7300000000000035e-4	0	116	2.7300000000000035e-4
chr9-133732396-C-T	chr9	133732396	C	T	704	PASS	0	none	0	0	116	1e-6
chr9-133732398-T-*	chr9	133732398	T	*	24176	PASS	0	none	2.720000000000003e-4	0	4	2.720000000000003e-4
chr9-133732398-T-C	chr9	133732398	T	C	24176	PASS	0.0042566	sas	0.00880399999999999	0	4	0.00880399999999999
chr9-133732398-T-G	chr9	133732398	T	G	24176	PASS	2.352e-5	nfe	2.2000000000000003e-5	0	4	2.352e-5
chr9-133732399-TG-*	chr9	133732399	TG	*	183	VQSRTrancheINDEL95.00to96.00	0	none	2.720000000000003e-4	0	8	2.720000000000003e-4
chr9-133732399-TG-AG	chr9	133732399	TG	AG	183	VQSRTrancheINDEL95.00to96.00	0	none	0	0	8	1e-6
chr9-133732399-TG-GG	chr9	133732399	TG	GG	183	VQSRTrancheINDEL95.00to96.00	0	none	3.6999999999999985e-5	0	8	3.6999999999999985e-5
chr9-133732399-TG-T	chr9	133732399	TG	T	183	VQSRTrancheINDEL95.00to96.00	9.9e-7	nfe	9e-6	0	8	9e-6
chr9-133733804-C-G	chr9	133733804	C	G	2865362	PASS	0.17904	sas	0.13896	18	134	0.17904
chr9-133734024-C-T	chr9	133734024	C	T	10537499	PASS	0.34098	eas	0.2536719999999995	39	134	0.34098
chr9-133734193-G-*	chr9	133734193	G	*	17760665	PASS	0	none	0	0	134	1e-6
chr9-133734193-G-A	chr9	133734193	G	A	17760665	PASS	0.79159	nfe	0.7158140000000002	111	134	0.79159
chr9-133734348-TTCATTCATTCATTCAC-*	chr9	133734348	TTCATTCATTCATTCAC	*	492883	PASS	0	none	0.00152099999999999	0	122	0.00152099999999999
chr9-133734348-TTCATTCATTCATTCAC-CTCATTCATTCATTCAC	chr9	133734348	TTCATTCATTCATTCAC	CTCATTCATTCATTCAC	492883	PASS	0	none	0.005698	0	122	0.005698
chr9-133734348-TTCATTCATTCATTCAC-T	chr9	133734348	TTCATTCATTCATTCAC	T	492883	PASS	4.276e-5	nfe	5.2999999999999994e-5	0	122	5.2999999999999994e-5
chr9-133734348-TTCATTCATTCATTCAC-TCATTCATTCATTCACTCATTCATTCATTCAC	chr9	133734348	TTCATTCATTCATTCAC	TCATTCATTCATTCACTCATTCATTCATTCAC	492883	PASS	0	none	9e-6	0	122	9e-6
chr9-133734348-TTCATTCATTCATTCAC-TTCACTCATTCATTCATTCAC	chr9	133734348	TTCATTCATTCATTCAC	TTCACTCATTCATTCATTCAC	492883	PASS	0	none	2.2000000000000003e-5	0	122	2.2000000000000003e-5
chr9-133734348-TTCATTCATTCATTCAC-TTCATTCACTCATTCATTCATTCAC	chr9	133734348	TTCATTCATTCATTCAC	TTCATTCACTCATTCATTCATTCAC	492883	PASS	0	none	0.00103599999999999	0	122	0.00103599999999999
chr9-133734348-TTCATTCATTCATTCAC-TTCATTCATTCACTCATTCATTCATTCAC	chr9	133734348	TTCATTCATTCATTCAC	TTCATTCATTCACTCATTCATTCATTCAC	492883	PASS	0	none	7.500000000000004e-4	0	122	7.500000000000004e-4
chr9-133734348-TTCATTCATTCATTCAC-TTCATTCATTCACTCATTCATTCATTCACTCATTCATTCATTCAC	chr9	133734348	TTCATTCATTCATTCAC	TTCATTCATTCACTCATTCATTCATTCACTCATTCATTCATTCAC	492883	PASS	0	none	9e-6	0	122	9e-6
chr9-133734348-TTCATTCATTCATTCAC-TTCATTCATTCATGCACTCATTCATTCATTCAC	chr9	133734348	TTCATTCATTCATTCAC	TTCATTCATTCATGCACTCATTCATTCATTCAC	492883	PASS	0	none	0	0	122	1e-6
chr9-133734348-TTCATTCATTCATTCAC-TTCATTCATTCATTCACTCATTCATTCATTCAC	chr9	133734348	TTCATTCATTCATTCAC	TTCATTCATTCATTCACTCATTCATTCATTCAC	492883	PASS	0	none	0.06550600000000001	6	122	0.06550600000000001
chr9-133734348-TTCATTCATTCATTCAC-TTCATTCATTCATTCACTCATTCATTCATTCACTCATTCACTCATTCACTCATTCACTCATTCATTCATTCATTCACTCATTCATTCATTCAC	chr9	133734348	TTCATTCATTCATTCAC	TTCATTCATTCATTCACTCATTCATTCATTCACTCATTCACTCATTCACTCATTCACTCATTCATTCATTCATTCACTCATTCATTCATTCAC	492883	PASS	0	none	9e-6	0	122	9e-6
chr9-133734348-TTCATTCATTCATTCAC-TTCATTCATTCATTCACTCATTCATTCATTCACTCATTCACTCATTCACTCATTCACTCATTCATTCATTCATTCACTCATTCATTCATTCACTCATTCATTCATTCAC	chr9	133734348	TTCATTCATTCATTCAC	TTCATTCATTCATTCACTCATTCATTCATTCACTCATTCACTCATTCACTCATTCACTCATTCATTCATTCATTCACTCATTCATTCATTCACTCATTCATTCATTCAC	492883	PASS	0	none	0	0	122	1e-6
chr9-133734348-TTCATTCATTCATTCAC-TTCATTCATTCATTCACTCATTCATTCATTCACTCATTCATTCATTCAC	chr9	133734348	TTCATTCATTCATTCAC	TTCATTCATTCATTCACTCATTCATTCATTCACTCATTCATTCATTCAC	492883	PASS	0	none	0.002866	0	122	0.002866
chr9-133734348-TTCATTCATTCATTCAC-TTCATTCATTCATTCACTCATTCATTCATTCACTCATTCATTCATTCACTCATTCATTCATTCAC	chr9	133734348	TTCATTCATTCATTCAC	TTCATTCATTCATTCACTCATTCATTCATTCACTCATTCATTCATTCACTCATTCATTCATTCAC	492883	PASS	0	none	0.00193999999999999	1	122	0.00193999999999999
chr9-133734348-TTCATTCATTCATTCAC-TTCATTCATTCATTCACTCATTCATTCATTCATTCACTCATTCATTCATTCAC	chr9	133734348	TTCATTCATTCATTCAC	TTCATTCATTCATTCACTCATTCATTCATTCATTCACTCATTCATTCATTCAC	492883	PASS	0	none	9e-6	0	122	9e-6
chr9-133734348-TTCATTCATTCATTCAC-TTCATTCATTCATTCACTCATTCATTCATTCCCTCATTCATTCATTCAC	chr9	133734348	TTCATTCATTCATTCAC	TTCATTCATTCATTCACTCATTCATTCATTCCCTCATTCATTCATTCAC	492883	PASS	0	none	0	0	122	1e-6
chr9-133734348-TTCATTCATTCATTCAC-TTCATTCATTCATTCATTCACTCATTCATTCATTCAC	chr9	133734348	TTCATTCATTCATTCAC	TTCATTCATTCATTCATTCACTCATTCATTCATTCAC	492883	PASS	0	none	1.0799999999999996e-4	0	122	1.0799999999999996e-4
chr9-133763629-A-G	chr9	133763629	A	G	58	PASS	0	none	2.2000000000000003e-5	0	4	2.2000000000000003e-5
chr9-133763629-A-T	chr9	133763629	A	T	58	PASS	0	none	0	0	4	1e-6
chr9-133763648-T-A	chr9	133763648	T	A	1884243	PASS	0	none	0	0	2	1e-6
chr9-133763648-T-C	chr9	133763648	T	C	1884243	PASS	0.86306	eas	0.39571299999999937	1	2	0.86306
chr9-133763648-T-G	chr9	133763648	T	G	1884243	PASS	0	none	0	0	2	1e-6
chr9-133763673-C-T	chr9	133763673	C	T	14969	PASS	0.0039805	nfe	0.002158	0	22	0.0039805
chr9-133764086-G-A	chr9	133764086	G	A	1273	PASS	1.0107e-4	nfe	0	1	134	1.0107e-4
chr9-133764134-CTGTGTGTG-C	chr9	133764134	CTGTGTGTG	C	11244273	ExcessHet	9.7359e-4	mid	2.5100000000000014e-4	0	132	9.7359e-4
chr9-133764134-CTGTGTGTG-CTG	chr9	133764134	CTGTGTGTG	CTG	11244273	ExcessHet	0	none	2.9400000000000004e-4	0	132	2.9400000000000004e-4
chr9-133764134-CTGTGTGTG-CTGTG	chr9	133764134	CTGTGTGTG	CTGTG	11244273	ExcessHet	0	none	0.06696600000000001	6	132	0.06696600000000001
chr9-133764134-CTGTGTGTG-CTGTGTG	chr9	133764134	CTGTGTGTG	CTGTGTG	11244273	ExcessHet	0	none	0.4326639999999998	67	132	0.4326639999999998
chr9-133764134-CTGTGTGTG-CTGTGTGTGTG	chr9	133764134	CTGTGTGTG	CTGTGTGTGTG	11244273	ExcessHet	0	none	0.004774	1	132	0.004774
chr9-133764134-CTGTGTGTG-GTGTGTGTG	chr9	133764134	CTGTGTGTG	GTGTGTGTG	11244273	ExcessHet	0	none	9e-6	0	132	9e-6
chr9-133764176-A-G	chr9	133764176	A	G	8682247	PASS	0.48524	nfe	0.4287669999999998	65	134	0.48524
chr9-133768484-G-A	chr9	133768484	G	A	1985262	PASS	0.27328	afr	0.05252700000000002	2	134	0.27328
chr9-133770242-G-A	chr9	133770242	G	A	58151	PASS	0.049082	amr	0.003855	2	134	0.049082
chr9-133770267-A-G	chr9	133770267	A	G	792430	PASS	0.3295	afr	0.058484	3	132	0.3295
chr9-133770287-G-A	chr9	133770287	G	A	7267600	PASS	0.94938	eas	0.44026199999999993	58	132	0.94938
chr9-133770287-G-T	chr9	133770287	G	T	7267600	PASS	0.0027088	afr	7.099999999999998e-5	0	132	0.0027088
chr9-133770367-C-A	chr9	133770367	C	A	9836	PASS	0	none	0	0	134	1e-6
chr9-133770367-C-T	chr9	133770367	C	T	9836	PASS	0.0019808	eas	2.9400000000000004e-4	1	134	0.0019808
chr9-133770602-G-A	chr9	133770602	G	A	10758	PASS	0.0011587	nfe	5.41e-4	1	132	0.0011587
chr9-133772055-ACACACGGCCCCGGCGGTCACCGCGTGAGGGC-A	chr9	133772055	ACACACGGCCCCGGCGGTCACCGCGTGAGGGC	A	12383145.97	VQSRTrancheINDEL97.00to99.00	5.81e-6	nfe	0	0	134	5.81e-6
chr9-133772055-ACACACGGCCCCGGCGGTCACCGCGTGAGGGC-ACACACGGCCCCGGCGGTCACCGCGTGAGGGCCACACGGCCCCGGCGGTCACCGCGTGAGGGC	chr9	133772055	ACACACGGCCCCGGCGGTCACCGCGTGAGGGC	ACACACGGCCCCGGCGGTCACCGCGTGAGGGCCACACGGCCCCGGCGGTCACCGCGTGAGGGC	12383145.97	VQSRTrancheINDEL97.00to99.00	0	none	5.2999999999999994e-5	0	134	5.2999999999999994e-5
chr9-133772055-ACACACGGCCCCGGCGGTCACCGCGTGAGGGC-ACACACGGCCCCGGCGGTCACTGCGTGAGGGCCACACGGCCCCGGCGGTCACCGCGTGAGGGC	chr9	133772055	ACACACGGCCCCGGCGGTCACCGCGTGAGGGC	ACACACGGCCCCGGCGGTCACTGCGTGAGGGCCACACGGCCCCGGCGGTCACCGCGTGAGGGC	12383145.97	VQSRTrancheINDEL97.00to99.00	0	none	0.3709159999999994	59	134	0.3709159999999994
chr9-133772055-ACACACGGCCCCGGCGGTCACCGCGTGAGGGC-ACACACGGCCCCGGCGGTCACTGCGTGAGGGCCACACGGCCCCGGCGGTCACCGCGTGAGGGCCACACGGCCCCGGCGGTCACCGCGTGAGGGC	chr9	133772055	ACACACGGCCCCGGCGGTCACCGCGTGAGGGC	ACACACGGCCCCGGCGGTCACTGCGTGAGGGCCACACGGCCCCGGCGGTCACCGCGTGAGGGCCACACGGCCCCGGCGGTCACCGCGTGAGGGC	12383145.97	VQSRTrancheINDEL97.00to99.00	0	none	0	0	134	1e-6
chr9-133772055-ACACACGGCCCCGGCGGTCACCGCGTGAGGGC-ACACACGGCCCCGGCGGTCACTGCGTGTGGGCCACACGGCCCCGGCGGTCACCGCGTGAGGGC	chr9	133772055	ACACACGGCCCCGGCGGTCACCGCGTGAGGGC	ACACACGGCCCCGGCGGTCACTGCGTGTGGGCCACACGGCCCCGGCGGTCACCGCGTGAGGGC	12383145.97	VQSRTrancheINDEL97.00to99.00	0	none	0	0	134	1e-6
chr9-133772055-ACACACGGCCCCGGCGGTCACCGCGTGAGGGC-ACACACGGCCCCGGCGGTCACTGTGTGAGGGCCACACGGCCCCGGCGGTCACCGCGTGAGGGC	chr9	133772055	ACACACGGCCCCGGCGGTCACCGCGTGAGGGC	ACACACGGCCCCGGCGGTCACTGTGTGAGGGCCACACGGCCCCGGCGGTCACCGCGTGAGGGC	12383145.97	VQSRTrancheINDEL97.00to99.00	0	none	0	0	134	1e-6
chr9-133772076-C-*	chr9	133772076	C	*	411496	VQSRTrancheINDEL95.00to96.00	0	none	0	0	134	1e-6
chr9-133772076-C-CGTGAGGGCCACACGACCCCGGCGGTCACA	chr9	133772076	C	CGTGAGGGCCACACGACCCCGGCGGTCACA	411496	VQSRTrancheINDEL95.00to96.00	0	none	0	0	134	1e-6
chr9-133772076-C-CGTGAGGGCCACACGGCCCCGGCGGTCACT	chr9	133772076	C	CGTGAGGGCCACACGGCCCCGGCGGTCACT	411496	VQSRTrancheINDEL95.00to96.00	1.1015e-4	sas	1.27e-4	0	134	1.27e-4
chr9-133772076-C-T	chr9	133772076	C	T	411496	VQSRTrancheINDEL95.00to96.00	0.030963	afr	0.01822500000000001	2	134	0.030963
chr9-133772120-A-G	chr9	133772120	A	G	5273473	VQSRTrancheSNP99.70to99.80	0.39577	nfe	0.3885919999999999	61	134	0.39577
chr9-133775077-G-A	chr9	133775077	G	A	244729	PASS	0.050467	amr	0.01089499999999999	2	134	0.050467
chr9-133775104-G-A	chr9	133775104	G	A	18918845	PASS	0.97336	eas	0.8414620000000007	121	134	0.97336
chr9-133775950-C-G	chr9	133775950	C	G	689931	PASS	0.22022	afr	0.051618	7	134	0.22022
chr9-133776113-C-T	chr9	133776113	C	T	8345596	PASS	0.42225	nfe	0.395215	64	134	0.42225
chr9-133776191-G-C	chr9	133776191	G	C	11045947	PASS	0.95403	eas	0.8125030000000003	113	134	0.95403
chr9-133776191-G-T	chr9	133776191	G	T	11045947	PASS	2.283e-5	eas	0	0	134	2.283e-5
chr9-133777556-C-*	chr9	133777556	C	*	445415	PASS	0	none	9e-6	0	134	9e-6
chr9-133777556-C-T	chr9	133777556	C	T	445415	PASS	0.062387	nfe	0.03663	9	134	0.062387
chr9-133778786-G-A	chr9	133778786	G	A	2827410	PASS	0.1801	amr	0.08425500000000002	14	134	0.1801
chr9-133778872-T-C	chr9	133778872	T	C	18070485	PASS	0.8051	afr	0.5296860000000007	72	134	0.8051
chr9-133779957-G-C	chr9	133779957	G	C	7398257	PASS	0.37664	sas	0.30542599999999936	48	134	0.37664
chr9-133780014-C-T	chr9	133780014	C	T	95780	PASS	0.0093754	nfe	0.005185	2	134	0.0093754
chr9-133780015-G-A	chr9	133780015	G	A	1530793	PASS	0.13201	amr	0.079857	12	134	0.13201
chr9-133780100-C-T	chr9	133780100	C	T	4651	PASS	5.3683e-4	nfe	1.6699999999999994e-4	1	134	5.3683e-4
chr9-133780180-C-T	chr9	133780180	C	T	309	PASS	3.112e-5	eas	0	1	134	3.112e-5
chr9-133780572-T-G	chr9	133780572	T	G	272627	PASS	0.099335	afr	0.03394100000000002	7	132	0.099335
chr9-133780597-A-G	chr9	133780597	A	G	93	VQSRTrancheSNP99.80to99.90	0	none	9e-6	0	100	9e-6
chr9-133780597-A-T	chr9	133780597	A	T	93	VQSRTrancheSNP99.80to99.90	0	none	0	0	100	1e-6
chr9-133780605-A-C	chr9	133780605	A	C	165856	PASS	3.69e-6	nfe	0	0	132	3.69e-6
chr9-133780605-A-G	chr9	133780605	A	G	165856	PASS	0.065395	amr	0.021023	2	132	0.065395
chr9-133780615-A-T	chr9	133780615	A	T	55	PASS	2.37e-6	nfe	1.0799999999999996e-4	0	88	1.0799999999999996e-4
chr9-133780624-TTCTGGCTCTGCGCACACAGGGA-CTCTGGCTCTGCGCACACAGGGA	chr9	133780624	TTCTGGCTCTGCGCACACAGGGA	CTCTGGCTCTGCGCACACAGGGA	228011	VQSRTrancheINDEL99.50to99.90	0	none	0	0	134	1e-6
chr9-133780624-TTCTGGCTCTGCGCACACAGGGA-T	chr9	133780624	TTCTGGCTCTGCGCACACAGGGA	T	228011	VQSRTrancheINDEL99.50to99.90	0.048383	nfe	0.01532799999999999	3	134	0.048383
chr9-133780624-TTCTGGCTCTGCGCACACAGGGA-TTGGCTCTGCGCACACAGGGA	chr9	133780624	TTCTGGCTCTGCGCACACAGGGA	TTGGCTCTGCGCACACAGGGA	228011	VQSRTrancheINDEL99.50to99.90	0	none	9e-6	0	134	9e-6
chr9-133780626-C-*	chr9	133780626	C	*	31	VQSRTrancheSNP99.80to99.90	0	none	0.01537999999999999	3	134	0.01537999999999999
chr9-133780626-C-A	chr9	133780626	C	A	31	VQSRTrancheSNP99.80to99.90	0	none	0	0	134	1e-6
chr9-133780626-C-G	chr9	133780626	C	G	31	VQSRTrancheSNP99.80to99.90	0	none	9e-6	0	134	9e-6
chr9-133780629-GCTCTGCGCACACAGGGATGT-*	chr9	133780629	GCTCTGCGCACACAGGGATGT	*	44.97	VQSRTrancheINDEL99.50to99.90	0	none	0.01532799999999999	3	134	0.01532799999999999
chr9-133780629-GCTCTGCGCACACAGGGATGT-G	chr9	133780629	GCTCTGCGCACACAGGGATGT	G	44.97	VQSRTrancheINDEL99.50to99.90	0	none	0	0	134	1e-6
chr9-133780629-GCTCTGCGCACACAGGGATGT-GGGGATGT	chr9	133780629	GCTCTGCGCACACAGGGATGT	GGGGATGT	44.97	VQSRTrancheINDEL99.50to99.90	0	none	0	0	134	1e-6
chr9-133780633-T-*	chr9	133780633	T	*	53	VQSRTrancheSNP99.80to99.90	0	none	0.01537999999999999	3	134	0.01537999999999999
chr9-133780633-T-C	chr9	133780633	T	C	53	VQSRTrancheSNP99.80to99.90	0	none	0	0	134	1e-6
chr9-133780633-T-G	chr9	133780633	T	G	53	VQSRTrancheSNP99.80to99.90	0	none	9e-6	0	134	9e-6
chr9-133780635-C-*	chr9	133780635	C	*	136817	PASS	0	none	0.01537999999999999	3	134	0.01537999999999999
chr9-133780635-C-A	chr9	133780635	C	A	136817	PASS	0	none	9e-6	0	134	9e-6
chr9-133780635-C-G	chr9	133780635	C	G	136817	PASS	0.043994	afr	0.01725000000000001	0	134	0.043994
chr9-133780636-G-*	chr9	133780636	G	*	379	VQSRTrancheSNP99.80to99.90	0	none	0.01512499999999998	3	134	0.01512499999999998
chr9-133780636-G-A	chr9	133780636	G	A	379	VQSRTrancheSNP99.80to99.90	1.107e-5	nfe	8.9e-5	0	134	8.9e-5
chr9-133780636-G-C	chr9	133780636	G	C	379	VQSRTrancheSNP99.80to99.90	0	none	0	0	134	1e-6
chr9-133780639-C-*	chr9	133780639	C	*	1425	VQSRTrancheSNP99.80to99.90	0	none	0.01512499999999998	3	134	0.01512499999999998
chr9-133780639-C-A	chr9	133780639	C	A	1425	VQSRTrancheSNP99.80to99.90	0	none	9e-6	0	134	9e-6
chr9-133780639-C-T	chr9	133780639	C	T	1425	VQSRTrancheSNP99.80to99.90	4.95e-6	nfe	2.2000000000000003e-5	0	134	2.2000000000000003e-5
chr9-133780642-A-*	chr9	133780642	A	*	833	VQSRTrancheSNP99.80to99.90	0	none	0.01510899999999998	3	94	0.01510899999999998
chr9-133780642-A-T	chr9	133780642	A	T	833	VQSRTrancheSNP99.80to99.90	3.1289e-4	eas	5.640000000000005e-4	0	94	5.640000000000005e-4
chr9-133780646-A-*	chr9	133780646	A	*	1848	VQSRTrancheSNP99.80to99.90	0	none	0.01509699999999998	3	64	0.01509699999999998
chr9-133780646-A-T	chr9	133780646	A	T	1848	VQSRTrancheSNP99.80to99.90	5.3825e-4	eas	8.440000000000002e-4	0	64	8.440000000000002e-4
chr9-133783361-T-*	chr9	133783361	T	*	16266943	PASS	0	none	0	0	134	1e-6
chr9-133783361-T-C	chr9	133783361	T	C	16266943	PASS	0.99033	eas	0.8563070000000005	110	134	0.99033
chr9-133783413-T-C	chr9	133783413	T	C	20212500	PASS	0.99109	eas	0.8765780000000005	111	132	0.99109
chr9-133783443-G-A	chr9	133783443	G	A	18759537	PASS	0.97734	eas	0.7509110000000004	107	134	0.97734
chr9-133783443-G-C	chr9	133783443	G	C	18759537	PASS	0	none	0	0	134	1e-6
chr9-133783484-G-A	chr9	133783484	G	A	31459002	PASS	0.9632	eas	0.6661820000000004	83	134	0.9632
chr9-133783489-AG-A	chr9	133783489	AG	A	37507623.97	PASS	3e-7	nfe	7.099999999999998e-5	0	124	7.099999999999998e-5
chr9-133783489-AG-AGG	chr9	133783489	AG	AGG	37507623.97	PASS	0	none	0.8047270000000007	105	124	0.8047270000000007
chr9-133783489-AG-AGGG	chr9	133783489	AG	AGGG	37507623.97	PASS	0	none	1.27e-4	0	124	1.27e-4
chr9-133783489-AG-AGGGG	chr9	133783489	AG	AGGGG	37507623.97	PASS	0	none	0	0	124	1e-6
chr9-133783549-G-A	chr9	133783549	G	A	6477	PASS	6.7508e-4	amr	1.47e-4	1	134	6.7508e-4
chr9-133783621-G-A	chr9	133783621	G	A	6830	PASS	1.3655e-4	nfe	7.099999999999998e-5	1	134	1.3655e-4
chr9-133783624-G-C	chr9	133783624	G	C	11384472	PASS	0.38263	eas	0.3431899999999994	45	134	0.38263
chr9-133785844-C-T	chr9	133785844	C	T	217688	PASS	0.051485	amr	0.006939	2	134	0.051485
chr9-133786003-GGTGCCT-G	chr9	133786003	GGTGCCT	G	18942490.97	PASS	0.60748	eas	0.5589040000000002	84	130	0.60748
chr9-133786063-G-A	chr9	133786063	G	A	12250002	PASS	0.61491	eas	0.5582270000000001	85	130	0.61491
chr9-133787102-G-A	chr9	133787102	G	A	392817	PASS	0.096734	afr	0.05485200000000002	6	134	0.096734
chr9-133787343-A-*	chr9	133787343	A	*	4986701	PASS	0	none	0	0	134	1e-6
chr9-133787343-A-G	chr9	133787343	A	G	4986701	PASS	0.6121	eas	0.5392380000000008	86	134	0.6121
chr9-133787396-G-A	chr9	133787396	G	A	376230	PASS	0.096386	afr	0.04822700000000002	4	134	0.096386
chr9-133787396-G-T	chr9	133787396	G	T	376230	PASS	4.5484e-4	amr	0	0	134	4.5484e-4
chr9-133788221-CGCCCACCCCAACCCACCCGGCCAGCATCAGCGGCTGACTTCGAGTCCCCTTCCCCTGGGGTCTGGAACCCAGTGCCTCTCTCCA-*	chr9	133788221	CGCCCACCCCAACCCACCCGGCCAGCATCAGCGGCTGACTTCGAGTCCCCTTCCCCTGGGGTCTGGAACCCAGTGCCTCTCTCCA	*	16397	VQSRTrancheINDEL99.90to99.95	0	none	5.2999999999999994e-5	0	72	5.2999999999999994e-5
chr9-133788221-CGCCCACCCCAACCCACCCGGCCAGCATCAGCGGCTGACTTCGAGTCCCCTTCCCCTGGGGTCTGGAACCCAGTGCCTCTCTCCA-C	chr9	133788221	CGCCCACCCCAACCCACCCGGCCAGCATCAGCGGCTGACTTCGAGTCCCCTTCCCCTGGGGTCTGGAACCCAGTGCCTCTCTCCA	C	16397	VQSRTrancheINDEL99.90to99.95	0	none	9e-6	0	72	9e-6
chr9-133788221-CGCCCACCCCAACCCACCCGGCCAGCATCAGCGGCTGACTTCGAGTCCCCTTCCCCTGGGGTCTGGAACCCAGTGCCTCTCTCCA-CGGCCCACCCCAACCCACCCGGCCAGCATCAGCGGCTGACTTCGAGTCCCCTTCCCCTGGGGTCTGGAACCCAGTGCCTCTCTCCA	chr9	133788221	CGCCCACCCCAACCCACCCGGCCAGCATCAGCGGCTGACTTCGAGTCCCCTTCCCCTGGGGTCTGGAACCCAGTGCCTCTCTCCA	CGGCCCACCCCAACCCACCCGGCCAGCATCAGCGGCTGACTTCGAGTCCCCTTCCCCTGGGGTCTGGAACCCAGTGCCTCTCTCCA	16397	VQSRTrancheINDEL99.90to99.95	0	none	0.01516999999999998	0	72	0.01516999999999998
chr9-133788221-CGCCCACCCCAACCCACCCGGCCAGCATCAGCGGCTGACTTCGAGTCCCCTTCCCCTGGGGTCTGGAACCCAGTGCCTCTCTCCA-CGGGCCCACCCCAACCCACCCGGCCAGCATCAGCGGCTGACTTCGAGTCCCCTTCCCCTGGGGTCTGGAACCCAGTGCCTCTCTCCA	chr9	133788221	CGCCCACCCCAACCCACCCGGCCAGCATCAGCGGCTGACTTCGAGTCCCCTTCCCCTGGGGTCTGGAACCCAGTGCCTCTCTCCA	CGGGCCCACCCCAACCCACCCGGCCAGCATCAGCGGCTGACTTCGAGTCCCCTTCCCCTGGGGTCTGGAACCCAGTGCCTCTCTCCA	16397	VQSRTrancheINDEL99.90to99.95	0	none	2.2000000000000003e-5	0	72	2.2000000000000003e-5
chr9-133788221-CGCCCACCCCAACCCACCCGGCCAGCATCAGCGGCTGACTTCGAGTCCCCTTCCCCTGGGGTCTGGAACCCAGTGCCTCTCTCCA-TGCCCACCCCAACCCACCCGGCCAGCATCAGCGGCTGACTTCGAGTCCCCTTCCCCTGGGGTCTGGAACCCAGTGCCTCTCTCCA	chr9	133788221	CGCCCACCCCAACCCACCCGGCCAGCATCAGCGGCTGACTTCGAGTCCCCTTCCCCTGGGGTCTGGAACCCAGTGCCTCTCTCCA	TGCCCACCCCAACCCACCCGGCCAGCATCAGCGGCTGACTTCGAGTCCCCTTCCCCTGGGGTCTGGAACCCAGTGCCTCTCTCCA	16397	VQSRTrancheINDEL99.90to99.95	0	none	9e-6	0	72	9e-6
chr9-133788222-GCCCACCCCAACCCACCC-*	chr9	133788222	GCCCACCCCAACCCACCC	*	31950	VQSRTrancheINDEL99.90to99.95	0	none	8.9e-5	0	82	8.9e-5
chr9-133788222-GCCCACCCCAACCCACCC-ACCCACCCCAACCCACCC	chr9	133788222	GCCCACCCCAACCCACCC	ACCCACCCCAACCCACCC	31950	VQSRTrancheINDEL99.90to99.95	0	none	9e-6	0	82	9e-6
chr9-133788222-GCCCACCCCAACCCACCC-G	chr9	133788222	GCCCACCCCAACCCACCC	G	31950	VQSRTrancheINDEL99.90to99.95	0	none	2.2000000000000003e-5	0	82	2.2000000000000003e-5
chr9-133788222-GCCCACCCCAACCCACCC-GCCCCACCCCAACCCACCC	chr9	133788222	GCCCACCCCAACCCACCC	GCCCCACCCCAACCCACCC	31950	VQSRTrancheINDEL99.90to99.95	0	none	0.017462	0	82	0.017462
chr9-133788222-GCCCACCCCAACCCACCC-GCCCCCCCCCACCCCAACCCACCC	chr9	133788222	GCCCACCCCAACCCACCC	GCCCCCCCCCACCCCAACCCACCC	31950	VQSRTrancheINDEL99.90to99.95	0	none	2.720000000000003e-4	0	82	2.720000000000003e-4
chr9-133788222-GCCCACCCCAACCCACCC-GCCCCCCCCCCACCCCAACCCACCC	chr9	133788222	GCCCACCCCAACCCACCC	GCCCCCCCCCCACCCCAACCCACCC	31950	VQSRTrancheINDEL99.90to99.95	0	none	3.6999999999999985e-5	0	82	3.6999999999999985e-5
chr9-133788222-GCCCACCCCAACCCACCC-GCCCCCCCCCCCCCCCCCCCCACCCCAACCCACCC	chr9	133788222	GCCCACCCCAACCCACCC	GCCCCCCCCCCCCCCCCCCCCACCCCAACCCACCC	31950	VQSRTrancheINDEL99.90to99.95	0	none	9e-6	0	82	9e-6
chr9-133788222-GCCCACCCCAACCCACCC-GGCCCCACCCCAACCCACCC	chr9	133788222	GCCCACCCCAACCCACCC	GGCCCCACCCCAACCCACCC	31950	VQSRTrancheINDEL99.90to99.95	0	none	0.00110699999999999	0	82	0.00110699999999999
chr9-133788222-GCCCACCCCAACCCACCC-GGCCCCCACCCCAACCCACCC	chr9	133788222	GCCCACCCCAACCCACCC	GGCCCCCACCCCAACCCACCC	31950	VQSRTrancheINDEL99.90to99.95	0	none	4.490000000000005e-4	0	82	4.490000000000005e-4
chr9-133788222-GCCCACCCCAACCCACCC-GGCCCCCCACCCCAACCCACCC	chr9	133788222	GCCCACCCCAACCCACCC	GGCCCCCCACCCCAACCCACCC	31950	VQSRTrancheINDEL99.90to99.95	0	none	0	0	82	1e-6
chr9-133788222-GCCCACCCCAACCCACCC-GGCCCCCCCACCCCAACCCACCC	chr9	133788222	GCCCACCCCAACCCACCC	GGCCCCCCCACCCCAACCCACCC	31950	VQSRTrancheINDEL99.90to99.95	0	none	0	0	82	1e-6
chr9-133788222-GCCCACCCCAACCCACCC-GGCCCCCCCCACCCCAACCCACCC	chr9	133788222	GCCCACCCCAACCCACCC	GGCCCCCCCCACCCCAACCCACCC	31950	VQSRTrancheINDEL99.90to99.95	0	none	0.00151999999999999	0	82	0.00151999999999999
chr9-133788222-GCCCACCCCAACCCACCC-GGCCCCCCCCCACCCCAACCCACCC	chr9	133788222	GCCCACCCCAACCCACCC	GGCCCCCCCCCACCCCAACCCACCC	31950	VQSRTrancheINDEL99.90to99.95	0	none	3.6999999999999985e-5	0	82	3.6999999999999985e-5
chr9-133788222-GCCCACCCCAACCCACCC-GGCCCCCCCCCCACCCCAACCCACCC	chr9	133788222	GCCCACCCCAACCCACCC	GGCCCCCCCCCCACCCCAACCCACCC	31950	VQSRTrancheINDEL99.90to99.95	0	none	2.5100000000000014e-4	0	82	2.5100000000000014e-4
chr9-133788222-GCCCACCCCAACCCACCC-GGCCCCCCCCCCCACCCCAACCCACCC	chr9	133788222	GCCCACCCCAACCCACCC	GGCCCCCCCCCCCACCCCAACCCACCC	31950	VQSRTrancheINDEL99.90to99.95	0	none	3.6999999999999985e-5	0	82	3.6999999999999985e-5
chr9-133788222-GCCCACCCCAACCCACCC-GGCCCCCCCCCCCCACCCCAACCCACCC	chr9	133788222	GCCCACCCCAACCCACCC	GGCCCCCCCCCCCCACCCCAACCCACCC	31950	VQSRTrancheINDEL99.90to99.95	0	none	1.27e-4	0	82	1.27e-4
chr9-133788222-GCCCACCCCAACCCACCC-GGCCCCCCCCCCCCCACCCCAACCCACCC	chr9	133788222	GCCCACCCCAACCCACCC	GGCCCCCCCCCCCCCACCCCAACCCACCC	31950	VQSRTrancheINDEL99.90to99.95	0	none	0	0	82	1e-6
chr9-133788222-GCCCACCCCAACCCACCC-GGCCCCCCCCCCCCCCCCACCCCAACCCACCC	chr9	133788222	GCCCACCCCAACCCACCC	GGCCCCCCCCCCCCCCCCACCCCAACCCACCC	31950	VQSRTrancheINDEL99.90to99.95	0	none	9e-6	0	82	9e-6
chr9-133788222-GCCCACCCCAACCCACCC-GGCCCCCCCCCCCCCCCCCCCACCCCAACCCACCC	chr9	133788222	GCCCACCCCAACCCACCC	GGCCCCCCCCCCCCCCCCCCCACCCCAACCCACCC	31950	VQSRTrancheINDEL99.90to99.95	0	none	3.6999999999999985e-5	0	82	3.6999999999999985e-5
chr9-133788222-GCCCACCCCAACCCACCC-GGGCCCCCCCACCCCAACCCACCC	chr9	133788222	GCCCACCCCAACCCACCC	GGGCCCCCCCACCCCAACCCACCC	31950	VQSRTrancheINDEL99.90to99.95	0	none	0	0	82	1e-6
chr9-133788225-CA-*	chr9	133788225	CA	*	1352.97	VQSRTrancheINDEL99.50to99.90	0	none	1.47e-4	0	80	1.47e-4
chr9-133788225-CA-C	chr9	133788225	CA	C	1352.97	VQSRTrancheINDEL99.50to99.90	1.312e-5	nfe	5.4e-4	0	80	5.4e-4
chr9-133788225-CA-CAA	chr9	133788225	CA	CAA	1352.97	VQSRTrancheINDEL99.50to99.90	0	none	0	0	80	1e-6
chr9-133788225-CA-CCCCCCACCCCCCCCCCCCCCAAA	chr9	133788225	CA	CCCCCCACCCCCCCCCCCCCCAAA	1352.97	VQSRTrancheINDEL99.50to99.90	0	none	0	0	80	1e-6
chr9-133788225-CA-CCCCCCCAACCCCCCCCCCCCCCAAA	chr9	133788225	CA	CCCCCCCAACCCCCCCCCCCCCCAAA	1352.97	VQSRTrancheINDEL99.50to99.90	0	none	0	0	80	1e-6
chr9-133788225-CA-CCCCCCCAACCCCCCCCCCCCCCAAACCGGGGTCATAAAAGA	chr9	133788225	CA	CCCCCCCAACCCCCCCCCCCCCCAAACCGGGGTCATAAAAGA	1352.97	VQSRTrancheINDEL99.50to99.90	0	none	0	0	80	1e-6
chr9-133788225-CA-CCCCCCCACCCCCCCCCCCCCCAAAACCGGTGGCCTCCAGTA	chr9	133788225	CA	CCCCCCCACCCCCCCCCCCCCCAAAACCGGTGGCCTCCAGTA	1352.97	VQSRTrancheINDEL99.50to99.90	0	none	9e-6	0	80	9e-6
chr9-133788225-CA-CCCCCCCACCCCCCCCCCCCCCAAACCGGAGAAATACAATA	chr9	133788225	CA	CCCCCCCACCCCCCCCCCCCCCAAACCGGAGAAATACAATA	1352.97	VQSRTrancheINDEL99.50to99.90	0	none	0	0	80	1e-6
chr9-133788225-CA-CCCCCCCACCCGCCGACATGGAGTA	chr9	133788225	CA	CCCCCCCACCCGCCGACATGGAGTA	1352.97	VQSRTrancheINDEL99.50to99.90	0	none	9e-6	0	80	9e-6
chr9-133788225-CA-CCCCCCCCCCCCCCCCCCCCCCCAAAACCGCCTGAGTAGGATA	chr9	133788225	CA	CCCCCCCCCCCCCCCCCCCCCCCAAAACCGCCTGAGTAGGATA	1352.97	VQSRTrancheINDEL99.50to99.90	0	none	0	0	80	1e-6
chr9-133788226-A-*	chr9	133788226	A	*	86650	VQSRTrancheINDEL99.90to99.95	0	none	7.480000000000004e-4	0	2	7.480000000000004e-4
chr9-133788226-A-AACCCCCCCCCCCCCCACAACCGGGGTGGTGGAGTG	chr9	133788226	A	AACCCCCCCCCCCCCCACAACCGGGGTGGTGGAGTG	86650	VQSRTrancheINDEL99.90to99.95	0	none	9e-6	0	2	9e-6
chr9-133788226-A-AC	chr9	133788226	A	AC	86650	VQSRTrancheINDEL99.90to99.95	8.262e-5	nfe	7.710000000000004e-4	0	2	7.710000000000004e-4
chr9-133788226-A-ACC	chr9	133788226	A	ACC	86650	VQSRTrancheINDEL99.90to99.95	0	none	9e-6	0	2	9e-6
chr9-133788226-A-ACCCCCCCCCC	chr9	133788226	A	ACCCCCCCCCC	86650	VQSRTrancheINDEL99.90to99.95	6.63e-6	nfe	0	0	2	6.63e-6
chr9-133788226-A-ACCCCCCCCCCC	chr9	133788226	A	ACCCCCCCCCCC	86650	VQSRTrancheINDEL99.90to99.95	2.76e-6	nfe	2.2000000000000003e-5	0	2	2.2000000000000003e-5
chr9-133788226-A-ACCCCCCCCCCCC	chr9	133788226	A	ACCCCCCCCCCCC	86650	VQSRTrancheINDEL99.90to99.95	0	none	2.2000000000000003e-5	0	2	2.2000000000000003e-5
chr9-133788226-A-C	chr9	133788226	A	C	86650	VQSRTrancheINDEL99.90to99.95	0.02344	nfe	0.05921100000000002	0	2	0.05921100000000002
chr9-133788230-CAACCCACCCGGCCAGCATCAGCGGCTGACTTCGAGTCCCCTTCCCCTGGGGTCTGGAACCCAGTGCCTCTCTCCAGG-*	chr9	133788230	CAACCCACCCGGCCAGCATCAGCGGCTGACTTCGAGTCCCCTTCCCCTGGGGTCTGGAACCCAGTGCCTCTCTCCAGG	*	6629.97	VQSRTrancheINDEL99.90to99.95	0	none	3.600000000000004e-4	0	76	3.600000000000004e-4
chr9-133788230-CAACCCACCCGGCCAGCATCAGCGGCTGACTTCGAGTCCCCTTCCCCTGGGGTCTGGAACCCAGTGCCTCTCTCCAGG-C	chr9	133788230	CAACCCACCCGGCCAGCATCAGCGGCTGACTTCGAGTCCCCTTCCCCTGGGGTCTGGAACCCAGTGCCTCTCTCCAGG	C	6629.97	VQSRTrancheINDEL99.90to99.95	0	none	0	0	76	1e-6
chr9-133788230-CAACCCACCCGGCCAGCATCAGCGGCTGACTTCGAGTCCCCTTCCCCTGGGGTCTGGAACCCAGTGCCTCTCTCCAGG-CAAACCCACCCGGCCAGCATCAGCGGCTGACTTCGAGTCCCCTTCCCCTGGGGTCTGGAACCCAGTGCCTCTCTCCAGG	chr9	133788230	CAACCCACCCGGCCAGCATCAGCGGCTGACTTCGAGTCCCCTTCCCCTGGGGTCTGGAACCCAGTGCCTCTCTCCAGG	CAAACCCACCCGGCCAGCATCAGCGGCTGACTTCGAGTCCCCTTCCCCTGGGGTCTGGAACCCAGTGCCTCTCTCCAGG	6629.97	VQSRTrancheINDEL99.90to99.95	0	none	3.6999999999999985e-5	0	76	3.6999999999999985e-5
chr9-133788230-CAACCCACCCGGCCAGCATCAGCGGCTGACTTCGAGTCCCCTTCCCCTGGGGTCTGGAACCCAGTGCCTCTCTCCAGG-CCAAACCCACCCGGCCAGCATCAGCGGCTGACTTCGAGTCCCCTTCCCCTGGGGTCTGGAACCCAGTGCCTCTCTCCAGG	chr9	133788230	CAACCCACCCGGCCAGCATCAGCGGCTGACTTCGAGTCCCCTTCCCCTGGGGTCTGGAACCCAGTGCCTCTCTCCAGG	CCAAACCCACCCGGCCAGCATCAGCGGCTGACTTCGAGTCCCCTTCCCCTGGGGTCTGGAACCCAGTGCCTCTCTCCAGG	6629.97	VQSRTrancheINDEL99.90to99.95	0	none	0	0	76	1e-6
chr9-133788230-CAACCCACCCGGCCAGCATCAGCGGCTGACTTCGAGTCCCCTTCCCCTGGGGTCTGGAACCCAGTGCCTCTCTCCAGG-CCCCACCCGGCCAGCATCAGCGGCTGACTTCGAGTCCCCTTCCCCTGGGGTCTGGAACCCAGTGCCTCTCTCCAGG	chr9	133788230	CAACCCACCCGGCCAGCATCAGCGGCTGACTTCGAGTCCCCTTCCCCTGGGGTCTGGAACCCAGTGCCTCTCTCCAGG	CCCCACCCGGCCAGCATCAGCGGCTGACTTCGAGTCCCCTTCCCCTGGGGTCTGGAACCCAGTGCCTCTCTCCAGG	6629.97	VQSRTrancheINDEL99.90to99.95	0	none	0.003493	0	76	0.003493
chr9-133788230-CAACCCACCCGGCCAGCATCAGCGGCTGACTTCGAGTCCCCTTCCCCTGGGGTCTGGAACCCAGTGCCTCTCTCCAGG-CCCCCCCCCCCCCCCCCAAAACCCACCCGGCCAGCATCAGCGGCTGACTTCGAGTCCCCTTCCCCTGGGGTCTGGAACCCAGTGCCTCTCTCCAGG	chr9	133788230	CAACCCACCCGGCCAGCATCAGCGGCTGACTTCGAGTCCCCTTCCCCTGGGGTCTGGAACCCAGTGCCTCTCTCCAGG	CCCCCCCCCCCCCCCCCAAAACCCACCCGGCCAGCATCAGCGGCTGACTTCGAGTCCCCTTCCCCTGGGGTCTGGAACCCAGTGCCTCTCTCCAGG	6629.97	VQSRTrancheINDEL99.90to99.95	0	none	0	0	76	1e-6
chr9-133788231-A-*	chr9	133788231	A	*	31066	VQSRTrancheSNP99.90to99.95	0	none	0.003917	0	2	0.003917
chr9-133788231-A-C	chr9	133788231	A	C	31066	VQSRTrancheSNP99.90to99.95	0.010457	nfe	0.021924	0	2	0.021924
chr9-133788232-ACCC-*	chr9	133788232	ACCC	*	6927	VQSRTrancheINDEL99.50to99.90	0	none	0.003894	0	12	0.003894
chr9-133788232-ACCC-A	chr9	133788232	ACCC	A	6927	VQSRTrancheINDEL99.50to99.90	0	none	0	0	12	1e-6
chr9-133788232-ACCC-AAACCGCCC	chr9	133788232	ACCC	AAACCGCCC	6927	VQSRTrancheINDEL99.50to99.90	0	none	0	0	12	1e-6
chr9-133788232-ACCC-ACC	chr9	133788232	ACCC	ACC	6927	VQSRTrancheINDEL99.50to99.90	0	none	9e-6	0	12	9e-6
chr9-133788232-ACCC-ACCCCCCCCC	chr9	133788232	ACCC	ACCCCCCCCC	6927	VQSRTrancheINDEL99.50to99.90	0	none	1.87e-4	0	12	1.87e-4
chr9-133788232-ACCC-ACCCCCCCCCC	chr9	133788232	ACCC	ACCCCCCCCCC	6927	VQSRTrancheINDEL99.50to99.90	0	none	3.6999999999999985e-5	0	12	3.6999999999999985e-5
chr9-133788232-ACCC-ACCCCCCCCCCC	chr9	133788232	ACCC	ACCCCCCCCCCC	6927	VQSRTrancheINDEL99.50to99.90	0	none	2.720000000000003e-4	0	12	2.720000000000003e-4
chr9-133788232-ACCC-ACCCCCCCCCCCCCCC	chr9	133788232	ACCC	ACCCCCCCCCCCCCCC	6927	VQSRTrancheINDEL99.50to99.90	0	none	2.2000000000000003e-5	0	12	2.2000000000000003e-5
chr9-133788232-ACCC-CCCC	chr9	133788232	ACCC	CCCC	6927	VQSRTrancheINDEL99.50to99.90	0	none	0.003387	0	12	0.003387
chr9-133788233-C-*	chr9	133788233	C	*	1040	PASS	0	none	2.2899999999999996e-4	0	4	2.2899999999999996e-4
chr9-133788233-C-A	chr9	133788233	C	A	1040	PASS	2.0774e-4	nfe	8.420000000000002e-4	0	4	8.420000000000002e-4
chr9-133788236-ACCCGGCCAGCATCAGCGGCTGACTTCGAGTCCCCTTCCCCTGGGGTCTGGAACCCAGTGCCTCTCTCCAGGCC-*	chr9	133788236	ACCCGGCCAGCATCAGCGGCTGACTTCGAGTCCCCTTCCCCTGGGGTCTGGAACCCAGTGCCTCTCTCCAGGCC	*	24629	VQSRTrancheINDEL99.90to99.95	0	none	2.720000000000003e-4	0	2	2.720000000000003e-4
chr9-133788236-ACCCGGCCAGCATCAGCGGCTGACTTCGAGTCCCCTTCCCCTGGGGTCTGGAACCCAGTGCCTCTCTCCAGGCC-A	chr9	133788236	ACCCGGCCAGCATCAGCGGCTGACTTCGAGTCCCCTTCCCCTGGGGTCTGGAACCCAGTGCCTCTCTCCAGGCC	A	24629	VQSRTrancheINDEL99.90to99.95	0	none	3.6999999999999985e-5	0	2	3.6999999999999985e-5
chr9-133788236-ACCCGGCCAGCATCAGCGGCTGACTTCGAGTCCCCTTCCCCTGGGGTCTGGAACCCAGTGCCTCTCTCCAGGCC-CCCCGGCCAGCATCAGCGGCTGACTTCGAGTCCCCTTCCCCTGGGGTCTGGAACCCAGTGCCTCTCTCCAGGCC	chr9	133788236	ACCCGGCCAGCATCAGCGGCTGACTTCGAGTCCCCTTCCCCTGGGGTCTGGAACCCAGTGCCTCTCTCCAGGCC	CCCCGGCCAGCATCAGCGGCTGACTTCGAGTCCCCTTCCCCTGGGGTCTGGAACCCAGTGCCTCTCTCCAGGCC	24629	VQSRTrancheINDEL99.90to99.95	0	none	0.01603300000000001	0	2	0.01603300000000001
chr9-133788314-C-T	chr9	133788314	C	T	126009	PASS	0.019901	nfe	0.01000699999999998	2	134	0.019901
chr9-133788342-G-A	chr9	133788342	G	A	90241	PASS	0.0098722	nfe	0.005413	2	110	0.0098722
chr9-133788429-G-A	chr9	133788429	G	A	232210	PASS	0.01192	nfe	0.009798	1	134	0.01192
chr9-133788495-G-C	chr9	133788495	G	C	227075	PASS	0.014658	nfe	0.01063299999999998	2	134	0.014658
chr9-133789244-C-T	chr9	133789244	C	T	2924128	PASS	0.15942	sas	0.11559	14	134	0.15942
chr9-133789347-GGAA-G	chr9	133789347	GGAA	G	1250505.97	PASS	0.13015	afr	0.027593	3	134	0.13015
chr9-133789375-G-A	chr9	133789375	G	A	14185299	PASS	0.51513	sas	0.42760399999999976	47	134	0.51513
chr9-133789379-G-C	chr9	133789379	G	C	176557	PASS	0.10434	afr	0.006939	1	134	0.10434
chr9-133789431-A-C	chr9	133789431	A	C	8349540	PASS	0.5147	sas	0.4311189999999998	49	134	0.5147
chr9-133789431-A-G	chr9	133789431	A	G	8349540	PASS	1.719e-5	sas	0	0	134	1.719e-5
chr9-133789458-C-A	chr9	133789458	C	A	765178	PASS	0	none	0	0	134	1e-6
chr9-133789458-C-T	chr9	133789458	C	T	765178	PASS	0.095521	afr	0.05020300000000002	4	134	0.095521
chr9-133791722-C-T	chr9	133791722	C	T	160774	PASS	0.056812	amr	0.007431	2	134	0.056812
chr9-133791914-TGTGTGTGACTGTGTGTGTAAGCAGGCTGTACTGGGTGGGGTGTGTGTGCATGTGAGCGGGCTGTGCTGGGTGGGGG-*	chr9	133791914	TGTGTGTGACTGTGTGTGTAAGCAGGCTGTACTGGGTGGGGTGTGTGTGCATGTGAGCGGGCTGTGCTGGGTGGGGG	*	319	VQSRTrancheINDEL99.50to99.90	0	none	3.160000000000005e-4	0	128	3.160000000000005e-4
chr9-133791914-TGTGTGTGACTGTGTGTGTAAGCAGGCTGTACTGGGTGGGGTGTGTGTGCATGTGAGCGGGCTGTGCTGGGTGGGGG-GGTGTGTGACTGTGTGTGTAAGCAGGCTGTACTGGGTGGGGTGTGTGTGCATGTGAGCGGGCTGTGCTGGGTGGGGG	chr9	133791914	TGTGTGTGACTGTGTGTGTAAGCAGGCTGTACTGGGTGGGGTGTGTGTGCATGTGAGCGGGCTGTGCTGGGTGGGGG	GGTGTGTGACTGTGTGTGTAAGCAGGCTGTACTGGGTGGGGTGTGTGTGCATGTGAGCGGGCTGTGCTGGGTGGGGG	319	VQSRTrancheINDEL99.50to99.90	0	none	9e-6	0	128	9e-6
chr9-133791914-TGTGTGTGACTGTGTGTGTAAGCAGGCTGTACTGGGTGGGGTGTGTGTGCATGTGAGCGGGCTGTGCTGGGTGGGGG-T	chr9	133791914	TGTGTGTGACTGTGTGTGTAAGCAGGCTGTACTGGGTGGGGTGTGTGTGCATGTGAGCGGGCTGTGCTGGGTGGGGG	T	319	VQSRTrancheINDEL99.50to99.90	0	none	3.160000000000005e-4	0	128	3.160000000000005e-4
chr9-133791917-GTGTGACTGTGTGTGTAAGCAGGCTGTACTGGGTGGGGTGTGTGTGCA-*	chr9	133791917	GTGTGACTGTGTGTGTAAGCAGGCTGTACTGGGTGGGGTGTGTGTGCA	*	65	PASS	0	none	7.030000000000005e-4	0	126	7.030000000000005e-4
chr9-133791917-GTGTGACTGTGTGTGTAAGCAGGCTGTACTGGGTGGGGTGTGTGTGCA-G	chr9	133791917	GTGTGACTGTGTGTGTAAGCAGGCTGTACTGGGTGGGGTGTGTGTGCA	G	65	PASS	0	none	0	0	126	1e-6
chr9-133791917-GTGTGACTGTGTGTGTAAGCAGGCTGTACTGGGTGGGGTGTGTGTGCA-TTGTGACTGTGTGTGTAAGCAGGCTGTACTGGGTGGGGTGTGTGTGCA	chr9	133791917	GTGTGACTGTGTGTGTAAGCAGGCTGTACTGGGTGGGGTGTGTGTGCA	TTGTGACTGTGTGTGTAAGCAGGCTGTACTGGGTGGGGTGTGTGTGCA	65	PASS	0	none	9e-6	0	126	9e-6
chr9-133791923-CTG-*	chr9	133791923	CTG	*	654	VQSRTrancheINDEL95.00to96.00	0	none	8.210000000000003e-4	0	104	8.210000000000003e-4
chr9-133791923-CTG-C	chr9	133791923	CTG	C	654	VQSRTrancheINDEL95.00to96.00	4.55e-6	nfe	0	0	104	4.55e-6
chr9-133791923-CTG-CTGTG	chr9	133791923	CTG	CTGTG	654	VQSRTrancheINDEL95.00to96.00	0	none	1.47e-4	0	104	1.47e-4
chr9-133791923-CTG-GTG	chr9	133791923	CTG	GTG	654	VQSRTrancheINDEL95.00to96.00	0	none	9e-6	0	104	9e-6
chr9-133791923-CTG-TTG	chr9	133791923	CTG	TTG	654	VQSRTrancheINDEL95.00to96.00	0	none	2.2000000000000003e-5	0	104	2.2000000000000003e-5
chr9-133791925-G-*	chr9	133791925	G	*	927	VQSRTrancheSNP99.90to99.95	0	none	7.500000000000004e-4	0	126	7.500000000000004e-4
chr9-133791925-G-T	chr9	133791925	G	T	927	VQSRTrancheSNP99.90to99.95	1.8479e-4	eas	9e-6	0	126	1.8479e-4
chr9-133791931-GTAAGCAGGC-*	chr9	133791931	GTAAGCAGGC	*	307	VQSRTrancheINDEL96.00to97.00	0	none	7.500000000000004e-4	0	126	7.500000000000004e-4
chr9-133791931-GTAAGCAGGC-ATAAGCAGGC	chr9	133791931	GTAAGCAGGC	ATAAGCAGGC	307	VQSRTrancheINDEL96.00to97.00	0	none	1.47e-4	0	126	1.47e-4
chr9-133791931-GTAAGCAGGC-G	chr9	133791931	GTAAGCAGGC	G	307	VQSRTrancheINDEL96.00to97.00	0	none	9e-6	0	126	9e-6
chr9-133791933-A-*	chr9	133791933	A	*	223	PASS	0	none	7.970000000000003e-4	0	94	7.970000000000003e-4
chr9-133791933-A-G	chr9	133791933	A	G	223	PASS	0	none	1.88e-4	0	94	1.88e-4
chr9-133791935-G-*	chr9	133791935	G	*	1654	PASS	0	none	7.970000000000003e-4	0	124	7.970000000000003e-4
chr9-133791935-G-A	chr9	133791935	G	A	1654	PASS	1.914e-5	amr	0	0	124	1.914e-5
chr9-133791935-G-T	chr9	133791935	G	T	1654	PASS	2.1314e-4	mid	9e-6	0	124	2.1314e-4
chr9-133791936-C-*	chr9	133791936	C	*	394	VQSRTrancheSNP99.80to99.90	0	none	7.970000000000003e-4	0	96	7.970000000000003e-4
chr9-133791936-C-T	chr9	133791936	C	T	394	VQSRTrancheSNP99.80to99.90	0	none	8.9e-5	0	96	8.9e-5
chr9-133791937-A-*	chr9	133791937	A	*	1062	PASS	0	none	7.960000000000003e-4	0	70	7.960000000000003e-4
chr9-133791937-A-G	chr9	133791937	A	G	1062	PASS	0	none	4.940000000000003e-4	0	70	4.940000000000003e-4
chr9-133791937-A-T	chr9	133791937	A	T	1062	PASS	0	none	1.47e-4	0	70	1.47e-4
chr9-133791940-C-*	chr9	133791940	C	*	69	PASS	0	none	8.210000000000003e-4	0	100	8.210000000000003e-4
chr9-133791940-C-T	chr9	133791940	C	T	69	PASS	4.7e-7	nfe	3.6999999999999985e-5	0	100	3.6999999999999985e-5
chr9-133791944-ACTGGGTGGGGTGTGTGTGCATGTGAGCGGGCTGTGCTGGGTGGGGGGTGTGTGACTGTGTGTGAATGAGCTGTG-*	chr9	133791944	ACTGGGTGGGGTGTGTGTGCATGTGAGCGGGCTGTGCTGGGTGGGGGGTGTGTGACTGTGTGTGAATGAGCTGTG	*	9440823	ExcessHet	0	none	3.820000000000003e-4	0	96	3.820000000000003e-4
chr9-133791944-ACTGGGTGGGGTGTGTGTGCATGTGAGCGGGCTGTGCTGGGTGGGGGGTGTGTGACTGTGTGTGAATGAGCTGTG-A	chr9	133791944	ACTGGGTGGGGTGTGTGTGCATGTGAGCGGGCTGTGCTGGGTGGGGGGTGTGTGACTGTGTGTGAATGAGCTGTG	A	9440823	ExcessHet	0.46561	amr	0.3761209999999997	40	96	0.46561
chr9-133791944-ACTGGGTGGGGTGTGTGTGCATGTGAGCGGGCTGTGCTGGGTGGGGGGTGTGTGACTGTGTGTGAATGAGCTGTG-AAGCGGGCTGTGCTGGGTGGGGGGTGTGTGACTGTGTGTGAATGAGCTGTG	chr9	133791944	ACTGGGTGGGGTGTGTGTGCATGTGAGCGGGCTGTGCTGGGTGGGGGGTGTGTGACTGTGTGTGAATGAGCTGTG	AAGCGGGCTGTGCTGGGTGGGGGGTGTGTGACTGTGTGTGAATGAGCTGTG	9440823	ExcessHet	0	none	0	0	96	1e-6
chr9-133791944-ACTGGGTGGGGTGTGTGTGCATGTGAGCGGGCTGTGCTGGGTGGGGGGTGTGTGACTGTGTGTGAATGAGCTGTG-GCTGGGTGGGGTGTGTGTGCATGTGAGCGGGCTGTGCTGGGTGGGGGGTGTGTGACTGTGTGTGAATGAGCTGTG	chr9	133791944	ACTGGGTGGGGTGTGTGTGCATGTGAGCGGGCTGTGCTGGGTGGGGGGTGTGTGACTGTGTGTGAATGAGCTGTG	GCTGGGTGGGGTGTGTGTGCATGTGAGCGGGCTGTGCTGGGTGGGGGGTGTGTGACTGTGTGTGAATGAGCTGTG	9440823	ExcessHet	0	none	9e-6	0	96	9e-6
chr9-133791944-ACTGGGTGGGGTGTGTGTGCATGTGAGCGGGCTGTGCTGGGTGGGGGGTGTGTGACTGTGTGTGAATGAGCTGTG-TCTGGGTGGGGTGTGTGTGCATGTGAGCGGGCTGTGCTGGGTGGGGGGTGTGTGACTGTGTGTGAATGAGCTGTG	chr9	133791944	ACTGGGTGGGGTGTGTGTGCATGTGAGCGGGCTGTGCTGGGTGGGGGGTGTGTGACTGTGTGTGAATGAGCTGTG	TCTGGGTGGGGTGTGTGTGCATGTGAGCGGGCTGTGCTGGGTGGGGGGTGTGTGACTGTGTGTGAATGAGCTGTG	9440823	ExcessHet	0	none	9e-6	0	96	9e-6
chr9-133791949-G-*	chr9	133791949	G	*	76	PASS	0	none	0.3767859999999996	40	124	0.3767859999999996
chr9-133791949-G-T	chr9	133791949	G	T	76	PASS	0	none	0	0	124	1e-6
chr9-133791953-GGTGTGTGTGCATGTGAGCGGGCTGTGCTGGGTGGGGGGTGTGTGACTGTGTGTGAATGAGCTGTGCTGGGTGGGGTGT-*	chr9	133791953	GGTGTGTGTGCATGTGAGCGGGCTGTGCTGGGTGGGGGGTGTGTGACTGTGTGTGAATGAGCTGTGCTGGGTGGGGTGT	*	14104.97	PASS	0	none	0.3767319999999996	40	122	0.3767319999999996
chr9-133791953-GGTGTGTGTGCATGTGAGCGGGCTGTGCTGGGTGGGGGGTGTGTGACTGTGTGTGAATGAGCTGTGCTGGGTGGGGTGT-G	chr9	133791953	GGTGTGTGTGCATGTGAGCGGGCTGTGCTGGGTGGGGGGTGTGTGACTGTGTGTGAATGAGCTGTGCTGGGTGGGGTGT	G	14104.97	PASS	1.4212e-4	afr	0	0	122	1.4212e-4
chr9-133791953-GGTGTGTGTGCATGTGAGCGGGCTGTGCTGGGTGGGGGGTGTGTGACTGTGTGTGAATGAGCTGTGCTGGGTGGGGTGT-GGT	chr9	133791953	GGTGTGTGTGCATGTGAGCGGGCTGTGCTGGGTGGGGGGTGTGTGACTGTGTGTGAATGAGCTGTGCTGGGTGGGGTGT	GGT	14104.97	PASS	0	none	2.9400000000000004e-4	0	122	2.9400000000000004e-4
chr9-133791954-G-*	chr9	133791954	G	*	656	VQSRTrancheSNP99.90to99.95	0	none	0.3770969999999996	42	126	0.3770969999999996
chr9-133791954-G-A	chr9	133791954	G	A	656	VQSRTrancheSNP99.90to99.95	0	none	0	0	126	1e-6
chr9-133791955-TGTGTGTGCATGTGAGCGGGCTGTGCTGGGTGGGGGGTGTGTGACTGTGTGTGAATGAGCTGTGCTGGGTGGG-*	chr9	133791955	TGTGTGTGCATGTGAGCGGGCTGTGCTGGGTGGGGGGTGTGTGACTGTGTGTGAATGAGCTGTGCTGGGTGGG	*	2131.97	VQSRTrancheINDEL99.50to99.90	0	none	0.3770909999999996	42	126	0.3770909999999996
chr9-133791955-TGTGTGTGCATGTGAGCGGGCTGTGCTGGGTGGGGGGTGTGTGACTGTGTGTGAATGAGCTGTGCTGGGTGGG-T	chr9	133791955	TGTGTGTGCATGTGAGCGGGCTGTGCTGGGTGGGGGGTGTGTGACTGTGTGTGAATGAGCTGTGCTGGGTGGG	T	2131.97	VQSRTrancheINDEL99.50to99.90	4.147e-5	nfe	2.2000000000000003e-5	1	126	4.147e-5
chr9-133791961-T-*	chr9	133791961	T	*	1037	VQSRTrancheINDEL97.00to99.00	0	none	0.3770829999999996	44	120	0.3770829999999996
chr9-133791961-T-G	chr9	133791961	T	G	1037	VQSRTrancheINDEL97.00to99.00	0	none	0	0	120	1e-6
chr9-133791961-T-TGA	chr9	133791961	T	TGA	1037	VQSRTrancheINDEL97.00to99.00	0	none	0	0	120	1e-6
chr9-133791962-GCA-*	chr9	133791962	GCA	*	1016.97	VQSRTrancheINDEL95.00to96.00	0	none	0.3771109999999996	43	124	0.3771109999999996
chr9-133791962-GCA-G	chr9	133791962	GCA	G	1016.97	VQSRTrancheINDEL95.00to96.00	0.0012894	nfe	5.2999999999999994e-5	0	124	0.0012894
chr9-133791962-GCA-GTGTCA	chr9	133791962	GCA	GTGTCA	1016.97	VQSRTrancheINDEL95.00to96.00	0	none	0	0	124	1e-6
chr9-133791963-C-*	chr9	133791963	C	*	4848	PASS	0	none	0.3770619999999996	43	106	0.3770619999999996
chr9-133791963-C-A	chr9	133791963	C	A	4848	PASS	2.37e-6	nfe	9e-6	0	106	9e-6
chr9-133791963-C-G	chr9	133791963	C	G	4848	PASS	0	none	3.6999999999999985e-5	0	106	3.6999999999999985e-5
chr9-133791963-C-T	chr9	133791963	C	T	4848	PASS	0	none	0	1	106	1e-6
chr9-133791964-A-*	chr9	133791964	A	*	938	VQSRTrancheINDEL95.00to96.00	0	none	0.3770219999999996	43	104	0.3770219999999996
chr9-133791964-A-AGATTG	chr9	133791964	A	AGATTG	938	VQSRTrancheINDEL95.00to96.00	0	none	0	0	104	1e-6
chr9-133791964-A-C	chr9	133791964	A	C	938	VQSRTrancheINDEL95.00to96.00	2.34e-6	nfe	0	0	104	2.34e-6
chr9-133791964-A-T	chr9	133791964	A	T	938	VQSRTrancheINDEL95.00to96.00	0	none	0	0	104	1e-6
chr9-133791968-GAGCGGGC-*	chr9	133791968	GAGCGGGC	*	737.97	PASS	0	none	0.3771259999999996	43	128	0.3771259999999996
chr9-133791968-GAGCGGGC-G	chr9	133791968	GAGCGGGC	G	737.97	PASS	0	none	0	0	128	1e-6
chr9-133791968-GAGCGGGC-GTGTGTGTAAGCGGGC	chr9	133791968	GAGCGGGC	GTGTGTGTAAGCGGGC	737.97	PASS	0	none	0	0	128	1e-6
chr9-133791969-A-*	chr9	133791969	A	*	517	PASS	0	none	0.3769689999999996	43	110	0.3769689999999996
chr9-133791969-A-T	chr9	133791969	A	T	517	PASS	2.884e-5	sas	0	0	110	2.884e-5
chr9-133791970-GCGGGCTGTGC-*	chr9	133791970	GCGGGCTGTGC	*	1577.97	VQSRTrancheINDEL97.00to99.00	0	none	0.3771059999999995	43	124	0.3771059999999995
chr9-133791970-GCGGGCTGTGC-G	chr9	133791970	GCGGGCTGTGC	G	1577.97	VQSRTrancheINDEL97.00to99.00	0	none	2.2000000000000003e-5	0	124	2.2000000000000003e-5
chr9-133791971-C-*	chr9	133791971	C	*	12603	PASS	0	none	0.3770159999999996	43	114	0.3770159999999996
chr9-133791971-C-A	chr9	133791971	C	A	12603	PASS	0.01834	sas	1.88e-4	0	114	0.01834
chr9-133791971-C-CATGTGTGA	chr9	133791971	C	CATGTGTGA	12603	PASS	8.146e-5	nfe	0	0	114	8.146e-5
chr9-133791971-C-T	chr9	133791971	C	T	12603	PASS	0.0051105	amr	0	0	114	0.0051105
chr9-133791972-G-*	chr9	133791972	G	*	1396	PASS	0	none	0.3770599999999995	43	124	0.3770599999999995
chr9-133791972-G-A	chr9	133791972	G	A	1396	PASS	4.555e-5	nfe	9e-6	0	124	4.555e-5
chr9-133791973-G-*	chr9	133791973	G	*	765	PASS	0	none	0.37694499999999953	43	114	0.37694499999999953
chr9-133791973-G-A	chr9	133791973	G	A	765	PASS	0	none	0	1	114	1e-6
chr9-133791978-TGCTGGGTGGGGGGTGTGTG-*	chr9	133791978	TGCTGGGTGGGGGGTGTGTG	*	166.97	VQSRTrancheINDEL97.00to99.00	0	none	0.3769109999999995	43	114	0.3769109999999995
chr9-133791978-TGCTGGGTGGGGGGTGTGTG-T	chr9	133791978	TGCTGGGTGGGGGGTGTGTG	T	166.97	VQSRTrancheINDEL97.00to99.00	0	none	0	0	114	1e-6
chr9-133791979-G-*	chr9	133791979	G	*	1657	VQSRTrancheSNP99.80to99.90	0	none	0.3770199999999995	43	124	0.3770199999999995
chr9-133791979-G-A	chr9	133791979	G	A	1657	VQSRTrancheSNP99.80to99.90	0	none	9e-6	0	124	9e-6
chr9-133791980-C-*	chr9	133791980	C	*	832	VQSRTrancheSNP99.90to99.95	0	none	0.3769249999999996	43	116	0.3769249999999996
chr9-133791980-C-G	chr9	133791980	C	G	832	VQSRTrancheSNP99.90to99.95	0	none	0	0	116	1e-6
chr9-133791983-GGTGGGGGGTGTGTGACTGTGTGTGAATGA-*	chr9	133791983	GGTGGGGGGTGTGTGACTGTGTGTGAATGA	*	1577.97	PASS	0	none	0.37700099999999953	43	124	0.37700099999999953
chr9-133791983-GGTGGGGGGTGTGTGACTGTGTGTGAATGA-G	chr9	133791983	GGTGGGGGGTGTGTGACTGTGTGTGAATGA	G	1577.97	PASS	0	none	2.2000000000000003e-5	0	124	2.2000000000000003e-5
chr9-133791985-T-*	chr9	133791985	T	*	1197	VQSRTrancheSNP99.80to99.90	0	none	0.3768979999999996	43	114	0.3768979999999996
chr9-133791985-T-G	chr9	133791985	T	G	1197	VQSRTrancheSNP99.80to99.90	0	none	0	0	114	1e-6
chr9-133791990-G-*	chr9	133791990	G	*	1991	PASS	0	none	0.3768569999999995	43	110	0.3768569999999995
chr9-133791990-G-T	chr9	133791990	G	T	1991	PASS	1.991e-5	nfe	3.6999999999999985e-5	0	110	3.6999999999999985e-5
chr9-133791993-G-*	chr9	133791993	G	*	3508	PASS	0	none	0.3770019999999995	43	126	0.3770019999999995
chr9-133791993-G-A	chr9	133791993	G	A	3508	PASS	2.586e-5	nfe	3.6999999999999985e-5	0	126	3.6999999999999985e-5
chr9-133792007-G-*	chr9	133792007	G	*	296.97	VQSRTrancheINDEL99.50to99.90	0	none	0.3769759999999995	43	126	0.3769759999999995
chr9-133792007-G-GT	chr9	133792007	G	GT	296.97	VQSRTrancheINDEL99.50to99.90	8.87e-6	nfe	0	0	126	8.87e-6
chr9-133792008-A-*	chr9	133792008	A	*	444	VQSRTrancheSNP99.80to99.90	0	none	0.3768249999999995	43	112	0.3768249999999995
chr9-133792008-A-G	chr9	133792008	A	G	444	VQSRTrancheSNP99.80to99.90	0	none	0	0	112	1e-6
chr9-133792010-T-*	chr9	133792010	T	*	306	PASS	0	none	0.3769069999999995	43	120	0.3769069999999995
chr9-133792010-T-G	chr9	133792010	T	G	306	PASS	9.6e-6	nfe	0	0	120	9.6e-6
chr9-133792011-G-*	chr9	133792011	G	*	3040	PASS	0	none	0.3769489999999995	43	124	0.3769489999999995
chr9-133792011-G-C	chr9	133792011	G	C	3040	PASS	9.22e-6	nfe	0	0	124	9.22e-6
chr9-133792011-G-T	chr9	133792011	G	T	3040	PASS	0	none	3.6999999999999985e-5	0	124	3.6999999999999985e-5
chr9-133792012-A-*	chr9	133792012	A	*	296.97	VQSRTrancheINDEL99.50to99.90	0	none	0.3768799999999995	43	118	0.3768799999999995
chr9-133792012-A-AG	chr9	133792012	A	AG	296.97	VQSRTrancheINDEL99.50to99.90	9.99e-6	nfe	0	0	118	9.99e-6
chr9-133792018-G-*	chr9	133792018	G	*	1669	PASS	0	none	0.3769149999999995	43	122	0.3769149999999995
chr9-133792018-G-A	chr9	133792018	G	A	1669	PASS	4.781e-5	nfe	5.2999999999999994e-5	0	122	5.2999999999999994e-5
chr9-133795716-C-T	chr9	133795716	C	T	3661	PASS	2.9692e-4	nfe	5.2999999999999994e-5	1	134	2.9692e-4
chr9-133795827-C-G	chr9	133795827	C	G	99652	PASS	0.059052	amr	0.006654	2	134	0.059052
chr9-133795875-T-G	chr9	133795875	T	G	254634	PASS	0.048682	eas	0.020813	2	134	0.048682
chr9-133797568-A-C	chr9	133797568	A	C	206793	PASS	0.027823	nfe	0.015775	1	134	0.027823
chr9-133797670-C-T	chr9	133797670	C	T	6582	PASS	1.4733e-4	amr	1.6699999999999994e-4	1	134	1.6699999999999994e-4
chr9-133797806-A-G	chr9	133797806	A	G	5856536	PASS	0.4658	afr	0.22183600000000003	22	134	0.4658
chr9-133797868-C-A	chr9	133797868	C	A	1706	PASS	3.4515e-4	nfe	2.2000000000000003e-5	1	134	3.4515e-4
chr9-133797918-G-C	chr9	133797918	G	C	78545	PASS	0.094266	afr	0.006654	1	134	0.094266
chr9-133805952-G-A	chr9	133805952	G	A	295988	PASS	0.092589	afr	0.01711800000000001	2	134	0.092589
chr9-133807127-C-T	chr9	133807127	C	T	348079	PASS	0.052665	mid	0.038361	4	134	0.052665
chr9-133807208-C-T	chr9	133807208	C	T	134635	PASS	0.11192	afr	0.00784599999999998	1	134	0.11192
chr9-133807221-C-A	chr9	133807221	C	A	528850	PASS	0.14195	afr	0.03088500000000001	3	134	0.14195
chr9-133807221-C-T	chr9	133807221	C	T	528850	PASS	5.35e-6	nfe	9e-6	0	134	9e-6
chr9-133807236-C-A	chr9	133807236	C	A	558148	PASS	0	none	0	0	134	1e-6
chr9-133807236-C-T	chr9	133807236	C	T	558148	PASS	0.1417	afr	0.03077900000000001	3	134	0.1417
chr9-133807371-A-G	chr9	133807371	A	G	5694103	PASS	0.56886	afr	0.37177999999999944	42	134	0.56886
chr9-133807407-A-*	chr9	133807407	A	*	5038498	PASS	0	none	0	0	134	1e-6
chr9-133807407-A-C	chr9	133807407	A	C	5038498	PASS	1.45e-6	nfe	0	0	134	1.45e-6
chr9-133807407-A-G	chr9	133807407	A	G	5038498	PASS	0.70589	afr	0.3838079999999997	42	134	0.70589
chr9-133810077-T-C	chr9	133810077	T	C	113611	PASS	0.10129	afr	0.006965	1	134	0.10129
chr9-133810180-G-A	chr9	133810180	G	A	849844	PASS	0.033217000000000003	nfe	0.03104500000000001	2	134	0.033217000000000003
chr9-133834410-CCCCA-C	chr9	133834410	CCCCA	C	64755.97	PASS	0.0049063	nfe	0.002165	1	134	0.0049063
chr9-133834414-A-*	chr9	133834414	A	*	530	PASS	0	none	0.002165	1	134	0.002165
chr9-133834414-A-G	chr9	133834414	A	G	530	PASS	0	none	0	0	134	1e-6
chr9-133861199-C-*	chr9	133861199	C	*	44292	PASS	0	none	0	0	134	1e-6
chr9-133861199-C-T	chr9	133861199	C	T	44292	PASS	0.0095158	nfe	0.005571	1	134	0.0095158
chr9-133861212-T-A	chr9	133861212	T	A	6955	VQSRTrancheSNP99.90to99.95	0.013893	eas	0.004327	1	30	0.013893
chr9-133861212-T-G	chr9	133861212	T	G	6955	VQSRTrancheSNP99.90to99.95	0	none	0	0	30	1e-6
chr9-133861226-A-C	chr9	133861226	A	C	4156	VQSRTrancheSNP99.80to99.90	0.0095752	eas	0.002634	3	50	0.0095752
chr9-133861235-C-A	chr9	133861235	C	A	41759	PASS	3.07e-5	amr	5.2999999999999994e-5	0	122	5.2999999999999994e-5
chr9-133861235-C-T	chr9	133861235	C	T	41759	PASS	0.06246	amr	0.005055	1	122	0.06246
chr9-133861353-A-G	chr9	133861353	A	G	22183	PASS	0.0020234	nfe	0.00125299999999999	1	134	0.0020234
chr9-133861504-C-G	chr9	133861504	C	G	2612981	PASS	0.30465	afr	0.166662	21	134	0.30465
chr9-133861543-C-T	chr9	133861543	C	T	59106	PASS	0.0097038	nfe	0.005236	1	134	0.0097038
chr9-133861562-CG-C	chr9	133861562	CG	C	60823.97	PASS	0.06119	amr	0.005468	1	134	0.06119
chr9-133861563-G-*	chr9	133861563	G	*	589	PASS	0	none	0.005468	1	134	0.005468
chr9-133861563-G-A	chr9	133861563	G	A	589	PASS	1.9084e-4	mid	2.2000000000000003e-5	0	134	1.9084e-4
chr9-133861563-G-T	chr9	133861563	G	T	589	PASS	0	none	0	0	134	1e-6
chr9-133939034-A-G	chr9	133939034	A	G	25800	PASS	0.0016287	nfe	8.930000000000006e-4	1	134	0.0016287
chr9-133939040-C-CA	chr9	133939040	C	CA	1966	VQSRTrancheINDEL96.00to97.00	3.5667e-4	nfe	0	1	134	3.5667e-4
chr9-133939040-C-T	chr9	133939040	C	T	1966	VQSRTrancheINDEL96.00to97.00	0	none	9e-6	0	134	9e-6
chr9-133939041-G-C	chr9	133939041	G	C	938	PASS	3.5864e-4	nfe	0	1	134	3.5864e-4
chr9-133939043-TGA-T	chr9	133939043	TGA	T	928.97	PASS	3.5935e-4	nfe	0	1	134	3.5935e-4
chr9-133939045-A-*	chr9	133939045	A	*	1183	PASS	0	none	0	1	134	1e-6
chr9-133939045-A-G	chr9	133939045	A	G	1183	PASS	7.9e-7	nfe	0	0	134	1e-6
chr9-133939089-G-A	chr9	133939089	G	A	27096661	PASS	0.81548	mid	0.7641010000000001	95	134	0.81548
chr9-133992282-G-C	chr9	133992282	G	C	24634	PASS	0.0026679	nfe	0.00132399999999999	0	86	0.0026679
chr9-133992348-CCG-*	chr9	133992348	CCG	*	7898	PASS	0	none	2.2000000000000003e-5	0	4	2.2000000000000003e-5
chr9-133992348-CCG-C	chr9	133992348	CCG	C	7898	PASS	7.358e-4	sas	0.002481	0	4	0.002481
chr9-133992348-CCG-CCGCGCG	chr9	133992348	CCG	CCGCGCG	7898	PASS	0	none	5.2999999999999994e-5	0	4	5.2999999999999994e-5
chr9-133992348-CCG-TCG	chr9	133992348	CCG	TCG	7898	PASS	0	none	9e-6	0	4	9e-6
chr9-134025467-G-C	chr9	134025467	G	C	137819	PASS	0.53439	sas	0.08865300000000001	0	0	0.53439
chr9-134026248-G-T	chr9	134026248	G	T	91649	PASS	0.32663	eas	0.05406600000000002	0	0	0.32663
chr9-134026298-C-G	chr9	134026298	C	G	6486	PASS	0.010903	nfe	0.002982	0	0	0.010903
chr9-134026609-C-A	chr9	134026609	C	A	848	PASS	0	none	0	0	134	1e-6
chr9-134026609-C-G	chr9	134026609	C	G	848	PASS	5.1e-6	nfe	9e-6	1	134	9e-6
chr9-134027062-T-C	chr9	134027062	T	C	35963	PASS	0.0052768	nfe	0.00164499999999999	1	134	0.0052768
chr9-134027319-C-A	chr9	134027319	C	A	28029	PASS	0.031931	nfe	0.005971	4	62	0.031931
chr9-134027401-C-A	chr9	134027401	C	A	189640	PASS	0	none	9e-6	0	4	9e-6
chr9-134027401-C-T	chr9	134027401	C	T	189640	PASS	0.41695	eas	0.08144600000000002	1	4	0.41695
chr9-134027523-T-C	chr9	134027523	T	C	13424	PASS	0.078221	nfe	0.00797299999999998	0	0	0.078221
chr9-134028178-G-C	chr9	134028178	G	C	48056	PASS	0.17768	eas	0.03583400000000001	0	0	0.17768
chr9-134028614-G-C	chr9	134028614	G	C	42822	PASS	0.15379	nfe	0.02958200000000001	0	0	0.15379
chr9-134032840-CTTT-C	chr9	134032840	CTTT	C	140092.97	PASS	5.71e-6	nfe	5.2999999999999994e-5	0	32	5.2999999999999994e-5
chr9-134032840-CTTT-CT	chr9	134032840	CTTT	CT	140092.97	PASS	0	none	0.002208	0	32	0.002208
chr9-134032840-CTTT-CTT	chr9	134032840	CTTT	CTT	140092.97	PASS	0	none	0.03541400000000001	0	32	0.03541400000000001
chr9-134032840-CTTT-CTTTT	chr9	134032840	CTTT	CTTTT	140092.97	PASS	0	none	0.01525899999999999	0	32	0.01525899999999999
chr9-134032840-CTTT-CTTTTT	chr9	134032840	CTTT	CTTTTT	140092.97	PASS	0	none	0.01405299999999998	0	32	0.01405299999999998
chr9-134032840-CTTT-CTTTTTT	chr9	134032840	CTTT	CTTTTTT	140092.97	PASS	0	none	7.250000000000005e-4	0	32	7.250000000000005e-4
chr9-134032840-CTTT-CTTTTTTT	chr9	134032840	CTTT	CTTTTTTT	140092.97	PASS	0	none	3.6999999999999985e-5	0	32	3.6999999999999985e-5
chr9-134032841-T-*	chr9	134032841	T	*	144	PASS	0	none	0.038083	0	20	0.038083
chr9-134032841-T-A	chr9	134032841	T	A	144	PASS	0	none	0	0	20	1e-6
chr9-134032841-T-C	chr9	134032841	T	C	144	PASS	2.1231e-4	afr	0	0	20	2.1231e-4
chr9-134032853-TTTA-*	chr9	134032853	TTTA	*	39575.97	PASS	0	none	0.00122599999999999	0	32	0.00122599999999999
chr9-134032853-TTTA-T	chr9	134032853	TTTA	T	39575.97	PASS	0.11029	eas	0.021045	0	32	0.11029
chr9-134032854-TTA-*	chr9	134032854	TTA	*	460930.97	PASS	0	none	0.016778	0	24	0.016778
chr9-134032854-TTA-T	chr9	134032854	TTA	T	460930.97	PASS	0.38534	eas	0.07563700000000001	2	24	0.38534
chr9-134032855-TA-*	chr9	134032855	TA	*	104717	PASS	0	none	0.09060500000000002	2	22	0.09060500000000002
chr9-134032855-TA-AA	chr9	134032855	TA	AA	104717	PASS	0	none	9e-6	0	22	9e-6
chr9-134032855-TA-T	chr9	134032855	TA	T	104717	PASS	0.066028	eas	0.006582	0	22	0.066028
chr9-134032855-TA-TTAA	chr9	134032855	TA	TTAA	104717	PASS	0	none	0	0	22	1e-6
chr9-134032856-A-*	chr9	134032856	A	*	8810	PASS	0	none	0.09729000000000002	2	16	0.09729000000000002
chr9-134032856-A-T	chr9	134032856	A	T	8810	PASS	0.013147	afr	0.00146799999999999	0	16	0.013147
chr9-134032860-C-A	chr9	134032860	C	A	2185	VQSRTrancheSNP99.90to99.95	0	none	3.6999999999999985e-5	0	16	3.6999999999999985e-5
chr9-134032860-C-G	chr9	134032860	C	G	2185	VQSRTrancheSNP99.90to99.95	5.0909e-4	amr	0.001984	0	16	0.001984
chr9-134032860-C-T	chr9	134032860	C	T	2185	VQSRTrancheSNP99.90to99.95	0	none	9e-6	0	16	9e-6
chr9-134032868-CTTT-*	chr9	134032868	CTTT	*	547715	PASS	0	none	2.500000000000001e-4	0	16	2.500000000000001e-4
chr9-134032868-CTTT-C	chr9	134032868	CTTT	C	547715	PASS	1.7413e-4	nfe	1.0699999999999996e-4	0	16	1.7413e-4
chr9-134032868-CTTT-CT	chr9	134032868	CTTT	CT	547715	PASS	0	none	0.00955899999999999	0	16	0.00955899999999999
chr9-134032868-CTTT-CTT	chr9	134032868	CTTT	CTT	547715	PASS	0	none	0.098671	7	16	0.098671
chr9-134032868-CTTT-CTTTT	chr9	134032868	CTTT	CTTTT	547715	PASS	0	none	0.00922099999999998	1	16	0.00922099999999998
chr9-134032868-CTTT-CTTTTT	chr9	134032868	CTTT	CTTTTT	547715	PASS	0	none	1.27e-4	0	16	1.27e-4
chr9-134032868-CTTT-CTTTTTT	chr9	134032868	CTTT	CTTTTTT	547715	PASS	0	none	2.2000000000000003e-5	0	16	2.2000000000000003e-5
chr9-134032868-CTTT-GTTT	chr9	134032868	CTTT	GTTT	547715	PASS	0	none	7.250000000000005e-4	0	16	7.250000000000005e-4
chr9-134032868-CTTT-TTTT	chr9	134032868	CTTT	TTTT	547715	PASS	0	none	9e-6	0	16	9e-6
chr9-134032869-T-*	chr9	134032869	T	*	1611	PASS	0	none	0.107408	7	10	0.107408
chr9-134032869-T-C	chr9	134032869	T	C	1611	PASS	0	none	2.2000000000000003e-5	0	10	2.2000000000000003e-5
chr9-134032869-T-G	chr9	134032869	T	G	1611	PASS	0.001445	nfe	2.2899999999999996e-4	0	10	0.001445
chr9-134032870-T-*	chr9	134032870	T	*	78	PASS	0	none	0.01387	0	32	0.01387
chr9-134032870-T-G	chr9	134032870	T	G	78	PASS	0	none	9e-6	0	32	9e-6
chr9-134032881-TA-*	chr9	134032881	TA	*	1352	PASS	0	none	9e-6	0	80	9e-6
chr9-134032881-TA-AA	chr9	134032881	TA	AA	1352	PASS	0	none	6.790000000000002e-4	0	80	6.790000000000002e-4
chr9-134032881-TA-T	chr9	134032881	TA	T	1352	PASS	1.5686e-4	nfe	2.720000000000003e-4	0	80	2.720000000000003e-4
chr9-134032885-G-T	chr9	134032885	G	T	875	PASS	4.4555e-4	nfe	0.00127499999999999	0	54	0.00127499999999999
chr9-134032976-G-A	chr9	134032976	G	A	425354	PASS	0.13905	afr	0.03718900000000002	7	134	0.13905
chr9-134033000-AC-A	chr9	134033000	AC	A	8593.97	PASS	0.0028167	nfe	4.950000000000003e-4	1	134	0.0028167
chr9-134033005-C-A	chr9	134033005	C	A	597	PASS	6.147e-4	eas	0	0	134	6.147e-4
chr9-134033005-C-G	chr9	134033005	C	G	597	PASS	4.342e-5	nfe	9e-6	1	134	4.342e-5
chr9-134033017-C-T	chr9	134033017	C	T	66060	PASS	0.030395	afr	0.004365	1	134	0.030395
chr9-134033114-G-A	chr9	134033114	G	A	757421	PASS	0.10469	afr	0.04838700000000002	7	134	0.10469
chr9-134033138-C-T	chr9	134033138	C	T	122449	PASS	0.018833	nfe	0.00849599999999998	2	134	0.018833
chr9-134033303-G-T	chr9	134033303	G	T	77674	PASS	0.0052292	nfe	0.003804	1	134	0.0052292
chr9-134033505-A-G	chr9	134033505	A	G	5222409	PASS	0.58014	eas	0.3083429999999995	38	134	0.58014
chr9-134033800-G-T	chr9	134033800	G	T	10155987	PASS	0.8097	afr	0.6855140000000001	82	134	0.8097
chr9-134033848-ATTGAAATTAATCAGGTCAACAAGACTATCTGAATATAC-A	chr9	134033848	ATTGAAATTAATCAGGTCAACAAGACTATCTGAATATAC	A	8865.97	PASS	0.0013207	nfe	6.340000000000003e-4	2	132	0.0013207
chr9-134034659-C-A	chr9	134034659	C	A	821	PASS	0	none	0	1	134	1e-6
chr9-134034659-C-G	chr9	134034659	C	G	821	PASS	4.373e-5	amr	0	0	134	4.373e-5
chr9-134036132-G-A	chr9	134036132	G	A	760687	PASS	0.03507	nfe	0.02115700000000001	5	134	0.03507
chr9-134036385-C-A	chr9	134036385	C	A	99218	PASS	0.077531	amr	0.003043	1	134	0.077531
chr9-134036385-C-T	chr9	134036385	C	T	99218	PASS	1.6707e-4	nfe	7.099999999999998e-5	1	134	1.6707e-4
chr9-134036682-G-A	chr9	134036682	G	A	299086	PASS	0.051113	afr	0.01254399999999999	1	134	0.051113
chr9-134040014-C-T	chr9	134040014	C	T	5991	PASS	1.2357e-4	nfe	2.2000000000000003e-5	1	134	1.2357e-4
chr9-134040039-G-A	chr9	134040039	G	A	15224	PASS	0.001191	sas	1.47e-4	1	134	0.001191
chr9-134040149-TCTC-*	chr9	134040149	TCTC	*	5229.97	VQSRTrancheINDEL95.00to96.00	0	none	3.160000000000005e-4	0	134	3.160000000000005e-4
chr9-134040149-TCTC-T	chr9	134040149	TCTC	T	5229.97	VQSRTrancheINDEL95.00to96.00	2.3088e-4	nfe	0	1	134	2.3088e-4
chr9-134040352-C-T	chr9	134040352	C	T	9384747	PASS	0.58526	eas	0.3304919999999997	44	134	0.58526
chr9-134041629-G-A	chr9	134041629	G	A	14270	PASS	1.1845e-4	amr	4.500000000000005e-4	1	134	4.500000000000005e-4
chr9-134041630-G-A	chr9	134041630	G	A	5448676	PASS	0.36649	afr	0.2593659999999999	39	134	0.36649
chr9-134041659-A-*	chr9	134041659	A	*	7863848.97	PASS	0	none	5.2999999999999994e-5	0	134	5.2999999999999994e-5
chr9-134041659-A-AC	chr9	134041659	A	AC	7863848.97	PASS	0.4483	amr	0.3291679999999996	56	134	0.4483
chr9-134041659-A-AG	chr9	134041659	A	AG	7863848.97	PASS	8.44e-5	amr	2.2000000000000003e-5	0	134	8.44e-5
chr9-134041659-A-AT	chr9	134041659	A	AT	7863848.97	PASS	8.2e-7	nfe	2.2000000000000003e-5	0	134	2.2000000000000003e-5
chr9-134041660-G-*	chr9	134041660	G	*	3675613	PASS	0	none	2.2000000000000003e-5	0	134	2.2000000000000003e-5
chr9-134041660-G-C	chr9	134041660	G	C	3675613	PASS	0.23164	mid	0.172957	25	134	0.23164
chr9-134041660-G-T	chr9	134041660	G	T	3675613	PASS	3.0485e-4	sas	0	0	134	3.0485e-4
chr9-134041864-T-G	chr9	134041864	T	G	413246	PASS	0.016467	nfe	0.01128699999999999	1	134	0.016467
chr9-134041883-G-A	chr9	134041883	G	A	10742188	PASS	0.60503	eas	0.29537999999999964	37	134	0.60503
chr9-134041986-G-A	chr9	134041986	G	A	9111454	PASS	0.68793	eas	0.4173019999999996	46	134	0.68793
chr9-134045153-C-T	chr9	134045153	C	T	756	PASS	1.8269e-4	nfe	2.2000000000000003e-5	1	134	1.8269e-4
chr9-134047961-C-T	chr9	134047961	C	T	199982	PASS	0.04915	afr	0.01270099999999999	1	134	0.04915
chr9-134047977-G-A	chr9	134047977	G	A	102761	PASS	0.014001	afr	0.00539	1	134	0.014001
chr9-134048001-C-G	chr9	134048001	C	G	4569206	PASS	0.57322	eas	0.2786119999999995	37	134	0.57322
chr9-134048058-C-G	chr9	134048058	C	G	80508	PASS	0.0062494	amr	0.003271	2	134	0.0062494
chr9-134048233-T-C	chr9	134048233	T	C	38485891	PASS	0.83031	afr	0.6891960000000003	82	134	0.83031
chr9-134048405-G-A	chr9	134048405	G	A	629732	PASS	0.024234	nfe	0.01264899999999999	3	134	0.024234
chr9-134048446-G-A	chr9	134048446	G	A	75378	PASS	0.057194	amr	0.00135099999999999	1	134	0.057194
chr9-134050291-C-*	chr9	134050291	C	*	109623	PASS	0	none	9e-6	0	134	9e-6
chr9-134050291-C-A	chr9	134050291	C	A	109623	PASS	8.7e-7	nfe	0	0	134	1e-6
chr9-134050291-C-T	chr9	134050291	C	T	109623	PASS	0.006998	nfe	0.00411	3	134	0.006998
chr9-134050380-G-A	chr9	134050380	G	A	540455	PASS	0.017136	nfe	0.01466999999999999	3	134	0.017136
chr9-134050386-C-T	chr9	134050386	C	T	2775860	PASS	0.15112	amr	0.08771500000000002	10	134	0.15112
chr9-134050521-G-A	chr9	134050521	G	A	691048	PASS	0.033599	nfe	0.02025800000000002	3	134	0.033599
chr9-134050573-G-A	chr9	134050573	G	A	264693	PASS	0.012392	nfe	0.007405	2	134	0.012392
chr9-134051488-A-AC	chr9	134051488	A	AC	517001.97	PASS	0.17554	afr	0.02831000000000001	2	134	0.17554
chr9-134051515-G-A	chr9	134051515	G	A	30365	PASS	0.0031931	nfe	0.00125299999999999	2	134	0.0031931
chr9-134051842-AATAT-A	chr9	134051842	AATAT	A	190581.97	PASS	0	none	0	0	118	1e-6
chr9-134051842-AATAT-AACATAT	chr9	134051842	AATAT	AACATAT	190581.97	PASS	0	none	1.47e-4	0	118	1.47e-4
chr9-134051842-AATAT-AAT	chr9	134051842	AATAT	AAT	190581.97	PASS	0	none	0.00867399999999998	1	118	0.00867399999999998
chr9-134051842-AATAT-AATATAT	chr9	134051842	AATAT	AATATAT	190581.97	PASS	0	none	0.006936	0	118	0.006936
chr9-134051844-T-*	chr9	134051844	T	*	108	VQSRTrancheSNP99.70to99.80	0	none	0.00869899999999999	1	114	0.00869899999999999
chr9-134051844-T-C	chr9	134051844	T	C	108	VQSRTrancheSNP99.70to99.80	3.278e-5	afr	0	0	114	3.278e-5
chr9-134051847-ATGTGTGTGTGTGTGTG-*	chr9	134051847	ATGTGTGTGTGTGTGTG	*	249370	VQSRTrancheINDEL95.00to96.00	0	none	0.00112999999999999	0	70	0.00112999999999999
chr9-134051847-ATGTGTGTGTGTGTGTG-A	chr9	134051847	ATGTGTGTGTGTGTGTG	A	249370	VQSRTrancheINDEL95.00to96.00	3.5776e-4	eas	2.2000000000000003e-5	0	70	3.5776e-4
chr9-134051847-ATGTGTGTGTGTGTGTG-ATG	chr9	134051847	ATGTGTGTGTGTGTGTG	ATG	249370	VQSRTrancheINDEL95.00to96.00	0	none	9e-6	0	70	9e-6
chr9-134051847-ATGTGTGTGTGTGTGTG-ATGTG	chr9	134051847	ATGTGTGTGTGTGTGTG	ATGTG	249370	VQSRTrancheINDEL95.00to96.00	0	none	1.47e-4	0	70	1.47e-4
chr9-134051847-ATGTGTGTGTGTGTGTG-ATGTGTG	chr9	134051847	ATGTGTGTGTGTGTGTG	ATGTGTG	249370	VQSRTrancheINDEL95.00to96.00	0	none	5.2999999999999994e-5	0	70	5.2999999999999994e-5
chr9-134051847-ATGTGTGTGTGTGTGTG-ATGTGTGTG	chr9	134051847	ATGTGTGTGTGTGTGTG	ATGTGTGTG	249370	VQSRTrancheINDEL95.00to96.00	0	none	6.999999999999998e-5	0	70	6.999999999999998e-5
chr9-134051847-ATGTGTGTGTGTGTGTG-ATGTGTGTGTG	chr9	134051847	ATGTGTGTGTGTGTGTG	ATGTGTGTGTG	249370	VQSRTrancheINDEL95.00to96.00	0	none	0.00329	0	70	0.00329
chr9-134051847-ATGTGTGTGTGTGTGTG-ATGTGTGTGTGTG	chr9	134051847	ATGTGTGTGTGTGTGTG	ATGTGTGTGTGTG	249370	VQSRTrancheINDEL95.00to96.00	0	none	0.00105799999999999	0	70	0.00105799999999999
chr9-134051847-ATGTGTGTGTGTGTGTG-ATGTGTGTGTGTGTG	chr9	134051847	ATGTGTGTGTGTGTGTG	ATGTGTGTGTGTGTG	249370	VQSRTrancheINDEL95.00to96.00	0	none	0.02902900000000002	5	70	0.02902900000000002
chr9-134051847-ATGTGTGTGTGTGTGTG-ATGTGTGTGTGTGTGTGTG	chr9	134051847	ATGTGTGTGTGTGTGTG	ATGTGTGTGTGTGTGTGTG	249370	VQSRTrancheINDEL95.00to96.00	0	none	0.01698300000000002	3	70	0.01698300000000002
chr9-134051847-ATGTGTGTGTGTGTGTG-ATGTGTGTGTGTGTGTGTGTG	chr9	134051847	ATGTGTGTGTGTGTGTG	ATGTGTGTGTGTGTGTGTGTG	249370	VQSRTrancheINDEL95.00to96.00	0	none	0.00125099999999999	0	70	0.00125099999999999
chr9-134051847-ATGTGTGTGTGTGTGTG-ATGTGTGTGTGTGTGTGTGTGTG	chr9	134051847	ATGTGTGTGTGTGTGTG	ATGTGTGTGTGTGTGTGTGTGTG	249370	VQSRTrancheINDEL95.00to96.00	0	none	1.47e-4	0	70	1.47e-4
chr9-134051847-ATGTGTGTGTGTGTGTG-ATGTGTGTGTGTGTGTGTGTGTGTG	chr9	134051847	ATGTGTGTGTGTGTGTG	ATGTGTGTGTGTGTGTGTGTGTGTG	249370	VQSRTrancheINDEL95.00to96.00	0	none	0	0	70	1e-6
chr9-134051847-ATGTGTGTGTGTGTGTG-GTGTGTGTGTGTGTGTG	chr9	134051847	ATGTGTGTGTGTGTGTG	GTGTGTGTGTGTGTGTG	249370	VQSRTrancheINDEL95.00to96.00	0	none	0.006772	1	70	0.006772
chr9-134051847-ATGTGTGTGTGTGTGTG-TTGTGTGTGTGTGTGTG	chr9	134051847	ATGTGTGTGTGTGTGTG	TTGTGTGTGTGTGTGTG	249370	VQSRTrancheINDEL95.00to96.00	0	none	9e-6	0	70	9e-6
chr9-134051848-T-*	chr9	134051848	T	*	12709.97	PASS	0	none	0.036134	5	86	0.036134
chr9-134051848-T-TAC	chr9	134051848	T	TAC	12709.97	PASS	0.012904	afr	4.490000000000005e-4	0	86	0.012904
chr9-134051849-G-*	chr9	134051849	G	*	38880	PASS	0	none	0.03590000000000001	5	64	0.03590000000000001
chr9-134051849-G-A	chr9	134051849	G	A	38880	PASS	0.087957	afr	0.004153	0	64	0.087957
chr9-134051850-T-*	chr9	134051850	T	*	688	PASS	0	none	0.005235	0	120	0.005235
chr9-134051850-T-C	chr9	134051850	T	C	688	PASS	2.5033e-4	afr	3.6999999999999985e-5	0	120	2.5033e-4
chr9-134051851-G-*	chr9	134051851	G	*	629	VQSRTrancheINDEL95.00to96.00	0	none	0.005233	0	112	0.005233
chr9-134051851-G-A	chr9	134051851	G	A	629	VQSRTrancheINDEL95.00to96.00	8.74e-6	nfe	2.2000000000000003e-5	0	112	2.2000000000000003e-5
chr9-134051851-G-GTA	chr9	134051851	G	GTA	629	VQSRTrancheINDEL95.00to96.00	0	none	0	0	112	1e-6
chr9-134051851-G-T	chr9	134051851	G	T	629	VQSRTrancheINDEL95.00to96.00	0	none	0	0	112	1e-6
chr9-134053228-G-A	chr9	134053228	G	A	183170	PASS	0.01314	afr	0.005211	1	134	0.01314
chr9-134053228-G-C	chr9	134053228	G	C	183170	PASS	2.21e-5	nfe	9e-6	0	134	2.21e-5
chr9-134053406-CG-C	chr9	134053406	CG	C	36046	VQSRTrancheINDEL99.50to99.90	3.174e-5	nfe	0.00171499999999999	0	52	0.00171499999999999
chr9-134053406-CG-CGG	chr9	134053406	CG	CGG	36046	VQSRTrancheINDEL99.50to99.90	0	none	0.00181299999999999	0	52	0.00181299999999999
chr9-134053406-CG-CGGG	chr9	134053406	CG	CGGG	36046	VQSRTrancheINDEL99.50to99.90	0	none	2.2000000000000003e-5	0	52	2.2000000000000003e-5
chr9-134053406-CG-CGGGGG	chr9	134053406	CG	CGGGGG	36046	VQSRTrancheINDEL99.50to99.90	0	none	0	0	52	1e-6
chr9-134053406-CG-CGGGGGGGGGGGGGCCCCCGCGG	chr9	134053406	CG	CGGGGGGGGGGGGGCCCCCGCGG	36046	VQSRTrancheINDEL99.50to99.90	0	none	0	0	52	1e-6
chr9-134053406-CG-GG	chr9	134053406	CG	GG	36046	VQSRTrancheINDEL99.50to99.90	0	none	0.01251599999999999	5	52	0.01251599999999999
chr9-134053406-CG-TG	chr9	134053406	CG	TG	36046	VQSRTrancheINDEL99.50to99.90	0	none	2.2000000000000003e-5	0	52	2.2000000000000003e-5
chr9-134053433-G-T	chr9	134053433	G	T	184256	PASS	0.013143	afr	0.005211	1	134	0.013143
chr9-134053540-C-A	chr9	134053540	C	A	6190084	PASS	0.59148	eas	0.29797199999999974	37	134	0.59148
chr9-134053634-G-A	chr9	134053634	G	A	387947	PASS	0.16386	afr	0.02266400000000001	1	134	0.16386
chr9-134053680-G-C	chr9	134053680	G	C	321300	PASS	0.16233	afr	0.02255900000000002	1	134	0.16233
chr9-134053962-ACTCGTTGCTACTGGG-A	chr9	134053962	ACTCGTTGCTACTGGG	A	29922.97	PASS	0.015526	mid	0.005756	0	2	0.015526
chr9-134053963-C-*	chr9	134053963	C	*	161	PASS	0	none	0.005756	0	2	0.005756
chr9-134053963-C-T	chr9	134053963	C	T	161	PASS	0	none	0	0	2	1e-6
chr9-134078835-C-G	chr9	134078835	C	G	1480	PASS	6.69e-6	nfe	0	0	132	6.69e-6
chr9-134078835-C-T	chr9	134078835	C	T	1480	PASS	1.745e-5	nfe	0	1	132	1.745e-5
chr9-134078882-C-G	chr9	134078882	C	G	3287546	PASS	0.36507	afr	0.192393	23	134	0.36507
chr9-134079343-T-C	chr9	134079343	T	C	28352166	PASS	0.81806	afr	0.6976990000000005	85	134	0.81806
chr9-134079381-G-T	chr9	134079381	G	T	262029	PASS	0.020098	sas	0.01008499999999999	3	134	0.020098
chr9-134079441-C-T	chr9	134079441	C	T	1726	PASS	1.2564e-4	eas	2.2000000000000003e-5	1	134	1.2564e-4
chr9-134134264-A-G	chr9	134134264	A	G	111399	PASS	0.37716	nfe	0.06574	0	0	0.37716
chr9-134134467-T-C	chr9	134134467	T	C	158011	PASS	0.55227	nfe	0.09662200000000004	0	0	0.55227
chr9-134139785-T-C	chr9	134139785	T	C	7029279	PASS	0.61342	eas	0.48372199999999943	72	134	0.61342
chr9-134139869-G-A	chr9	134139869	G	A	849463	PASS	0.041227	afr	0.03101800000000001	5	134	0.041227
chr9-134139901-C-T	chr9	134139901	C	T	12641769	PASS	0.48024	amr	0.40005399999999935	64	134	0.48024
chr9-134140016-C-T	chr9	134140016	C	T	242654	PASS	0.014355	nfe	0.012098	4	134	0.014355
chr9-134140911-A-G	chr9	134140911	A	G	477763	PASS	0.035927	mid	0.02772600000000002	5	134	0.035927
chr9-134140949-T-C	chr9	134140949	T	C	583400	PASS	0.03362	mid	0.02746	5	134	0.03362
chr9-134141390-G-A	chr9	134141390	G	A	172261	PASS	0.014415	nfe	0.01199399999999999	4	134	0.014415
chr9-134141423-CAT-C	chr9	134141423	CAT	C	813913.97	PASS	0.056785	afr	0.03436800000000001	5	134	0.056785
chr9-134141467-T-*	chr9	134141467	T	*	709649	PASS	0	none	0	0	134	1e-6
chr9-134141467-T-C	chr9	134141467	T	C	709649	PASS	0.036636	mid	0.02780500000000002	5	134	0.036636
chr9-134142135-G-C	chr9	134142135	G	C	2721	PASS	3.552e-5	nfe	2.2000000000000003e-5	1	122	3.552e-5
chr9-134142176-G-A	chr9	134142176	G	A	9186146	PASS	0.47183	amr	0.3917279999999999	64	134	0.47183
chr9-134142329-A-T	chr9	134142329	A	T	1186816	PASS	0.036801	mid	0.02783200000000002	5	134	0.036801
chr9-134142525-G-A	chr9	134142525	G	A	1479	PASS	3.92e-6	sas	0	1	134	3.92e-6
chr9-134142589-G-A	chr9	134142589	G	A	436136	PASS	0.014296	nfe	0.01201999999999999	4	134	0.014296
chr9-134142736-C-T	chr9	134142736	C	T	56082	PASS	0.0088566	sas	0.00127799999999999	1	134	0.0088566
chr9-134142754-G-A	chr9	134142754	G	A	531505	PASS	0.017225	nfe	0.01424999999999998	6	134	0.017225
chr9-134148186-CTTTTTTTTTTTT-C	chr9	134148186	CTTTTTTTTTTTT	C	595029.97	VQSRTrancheINDEL97.00to99.00	5.5959e-4	nfe	2.2000000000000003e-5	0	6	5.5959e-4
chr9-134148186-CTTTTTTTTTTTT-CT	chr9	134148186	CTTTTTTTTTTTT	CT	595029.97	VQSRTrancheINDEL97.00to99.00	0	none	6.999999999999998e-5	0	6	6.999999999999998e-5
chr9-134148186-CTTTTTTTTTTTT-CTGTTTTTTTTTTTTTTT	chr9	134148186	CTTTTTTTTTTTT	CTGTTTTTTTTTTTTTTT	595029.97	VQSRTrancheINDEL97.00to99.00	0	none	0	0	6	1e-6
chr9-134148186-CTTTTTTTTTTTT-CTT	chr9	134148186	CTTTTTTTTTTTT	CTT	595029.97	VQSRTrancheINDEL97.00to99.00	0	none	2.08e-4	0	6	2.08e-4
chr9-134148186-CTTTTTTTTTTTT-CTTT	chr9	134148186	CTTTTTTTTTTTT	CTTT	595029.97	VQSRTrancheINDEL97.00to99.00	0	none	7.010000000000006e-4	0	6	7.010000000000006e-4
chr9-134148186-CTTTTTTTTTTTT-CTTTT	chr9	134148186	CTTTTTTTTTTTT	CTTTT	595029.97	VQSRTrancheINDEL97.00to99.00	0	none	0.00154099999999999	0	6	0.00154099999999999
chr9-134148186-CTTTTTTTTTTTT-CTTTTT	chr9	134148186	CTTTTTTTTTTTT	CTTTTT	595029.97	VQSRTrancheINDEL97.00to99.00	0	none	0.006013	0	6	0.006013
chr9-134148186-CTTTTTTTTTTTT-CTTTTTT	chr9	134148186	CTTTTTTTTTTTT	CTTTTTT	595029.97	VQSRTrancheINDEL97.00to99.00	0	none	0.01075299999999998	0	6	0.01075299999999998
chr9-134148186-CTTTTTTTTTTTT-CTTTTTTT	chr9	134148186	CTTTTTTTTTTTT	CTTTTTTT	595029.97	VQSRTrancheINDEL97.00to99.00	0	none	0.020767	0	6	0.020767
chr9-134148186-CTTTTTTTTTTTT-CTTTTTTTT	chr9	134148186	CTTTTTTTTTTTT	CTTTTTTTT	595029.97	VQSRTrancheINDEL97.00to99.00	0	none	0.037272000000000013	0	6	0.037272000000000013
chr9-134148186-CTTTTTTTTTTTT-CTTTTTTTTT	chr9	134148186	CTTTTTTTTTTTT	CTTTTTTTTT	595029.97	VQSRTrancheINDEL97.00to99.00	0	none	0.060843	0	6	0.060843
chr9-134148186-CTTTTTTTTTTTT-CTTTTTTTTTT	chr9	134148186	CTTTTTTTTTTTT	CTTTTTTTTTT	595029.97	VQSRTrancheINDEL97.00to99.00	0	none	0.08171700000000001	0	6	0.08171700000000001
chr9-134148186-CTTTTTTTTTTTT-CTTTTTTTTTTT	chr9	134148186	CTTTTTTTTTTTT	CTTTTTTTTTTT	595029.97	VQSRTrancheINDEL97.00to99.00	0	none	0.05125300000000001	0	6	0.05125300000000001
chr9-134148186-CTTTTTTTTTTTT-CTTTTTTTTTTTTT	chr9	134148186	CTTTTTTTTTTTT	CTTTTTTTTTTTTT	595029.97	VQSRTrancheINDEL97.00to99.00	0	none	0.01924000000000001	0	6	0.01924000000000001
chr9-134148186-CTTTTTTTTTTTT-CTTTTTTTTTTTTTT	chr9	134148186	CTTTTTTTTTTTT	CTTTTTTTTTTTTTT	595029.97	VQSRTrancheINDEL97.00to99.00	0	none	0.007224	0	6	0.007224
chr9-134148186-CTTTTTTTTTTTT-CTTTTTTTTTTTTTTT	chr9	134148186	CTTTTTTTTTTTT	CTTTTTTTTTTTTTTT	595029.97	VQSRTrancheINDEL97.00to99.00	0	none	0.00336	0	6	0.00336
chr9-134148186-CTTTTTTTTTTTT-CTTTTTTTTTTTTTTTT	chr9	134148186	CTTTTTTTTTTTT	CTTTTTTTTTTTTTTTT	595029.97	VQSRTrancheINDEL97.00to99.00	0	none	9.130000000000004e-4	0	6	9.130000000000004e-4
chr9-134148186-CTTTTTTTTTTTT-CTTTTTTTTTTTTTTTTT	chr9	134148186	CTTTTTTTTTTTT	CTTTTTTTTTTTTTTTTT	595029.97	VQSRTrancheINDEL97.00to99.00	0	none	5.39e-4	0	6	5.39e-4
chr9-134148186-CTTTTTTTTTTTT-CTTTTTTTTTTTTTTTTTT	chr9	134148186	CTTTTTTTTTTTT	CTTTTTTTTTTTTTTTTTT	595029.97	VQSRTrancheINDEL97.00to99.00	0	none	4.260000000000005e-4	0	6	4.260000000000005e-4
chr9-134148186-CTTTTTTTTTTTT-CTTTTTTTTTTTTTTTTTTT	chr9	134148186	CTTTTTTTTTTTT	CTTTTTTTTTTTTTTTTTTT	595029.97	VQSRTrancheINDEL97.00to99.00	0	none	2.93e-4	0	6	2.93e-4
chr9-134148186-CTTTTTTTTTTTT-CTTTTTTTTTTTTTTTTTTTT	chr9	134148186	CTTTTTTTTTTTT	CTTTTTTTTTTTTTTTTTTTT	595029.97	VQSRTrancheINDEL97.00to99.00	0	none	2.08e-4	0	6	2.08e-4
chr9-134148186-CTTTTTTTTTTTT-CTTTTTTTTTTTTTTTTTTTTT	chr9	134148186	CTTTTTTTTTTTT	CTTTTTTTTTTTTTTTTTTTTT	595029.97	VQSRTrancheINDEL97.00to99.00	0	none	2.2000000000000003e-5	0	6	2.2000000000000003e-5
chr9-134148186-CTTTTTTTTTTTT-CTTTTTTTTTTTTTTTTTTTTTT	chr9	134148186	CTTTTTTTTTTTT	CTTTTTTTTTTTTTTTTTTTTTT	595029.97	VQSRTrancheINDEL97.00to99.00	0	none	3.6999999999999985e-5	0	6	3.6999999999999985e-5
chr9-134148186-CTTTTTTTTTTTT-CTTTTTTTTTTTTTTTTTTTTTTT	chr9	134148186	CTTTTTTTTTTTT	CTTTTTTTTTTTTTTTTTTTTTTT	595029.97	VQSRTrancheINDEL97.00to99.00	0	none	9e-6	0	6	9e-6
chr9-134148186-CTTTTTTTTTTTT-CTTTTTTTTTTTTTTTTTTTTTTTTTT	chr9	134148186	CTTTTTTTTTTTT	CTTTTTTTTTTTTTTTTTTTTTTTTTT	595029.97	VQSRTrancheINDEL97.00to99.00	0	none	3.6999999999999985e-5	0	6	3.6999999999999985e-5
chr9-134148186-CTTTTTTTTTTTT-CTTTTTTTTTTTTTTTTTTTTTTTTTTTT	chr9	134148186	CTTTTTTTTTTTT	CTTTTTTTTTTTTTTTTTTTTTTTTTTTT	595029.97	VQSRTrancheINDEL97.00to99.00	0	none	9e-6	0	6	9e-6
chr9-134148186-CTTTTTTTTTTTT-CTTTTTTTTTTTTTTTTTTTTTTTTTTTTTTTTTTTTTTTTTTTT	chr9	134148186	CTTTTTTTTTTTT	CTTTTTTTTTTTTTTTTTTTTTTTTTTTTTTTTTTTTTTTTTTTT	595029.97	VQSRTrancheINDEL97.00to99.00	0	none	0	0	6	1e-6
chr9-134148186-CTTTTTTTTTTTT-CTTTTTTTTTTTTTTTTTTTTTTTTTTTTTTTTTTTTTTTTTTTTTTTTTTTT	chr9	134148186	CTTTTTTTTTTTT	CTTTTTTTTTTTTTTTTTTTTTTTTTTTTTTTTTTTTTTTTTTTTTTTTTTTT	595029.97	VQSRTrancheINDEL97.00to99.00	0	none	0	0	6	1e-6
chr9-134148192-T-*	chr9	134148192	T	*	45	VQSRTrancheINDEL95.00to96.00	0	none	0.02414500000000001	0	50	0.02414500000000001
chr9-134148192-T-C	chr9	134148192	T	C	45	VQSRTrancheINDEL95.00to96.00	0	none	1.6699999999999994e-4	0	50	1.6699999999999994e-4
chr9-134148192-T-TG	chr9	134148192	T	TG	45	VQSRTrancheINDEL95.00to96.00	0	none	0	0	50	1e-6
chr9-134148209-TTTGA-*	chr9	134148209	TTTGA	*	5799	VQSRTrancheINDEL99.50to99.90	0	none	0.003542	0	58	0.003542
chr9-134148209-TTTGA-GTTGA	chr9	134148209	TTTGA	GTTGA	5799	VQSRTrancheINDEL99.50to99.90	0	none	9e-6	0	58	9e-6
chr9-134148209-TTTGA-T	chr9	134148209	TTTGA	T	5799	VQSRTrancheINDEL99.50to99.90	1.53e-6	nfe	1.27e-4	0	58	1.27e-4
chr9-134148209-TTTGA-TA	chr9	134148209	TTTGA	TA	5799	VQSRTrancheINDEL99.50to99.90	0	none	0.004025	0	58	0.004025
chr9-134148209-TTTGA-TGTGTTGA	chr9	134148209	TTTGA	TGTGTTGA	5799	VQSRTrancheINDEL99.50to99.90	0	none	0	0	58	1e-6
chr9-134148210-TTGAG-*	chr9	134148210	TTGAG	*	4246	VQSRTrancheINDEL99.90to99.95	0	none	0.00811099999999999	0	42	0.00811099999999999
chr9-134148210-TTGAG-GTGAG	chr9	134148210	TTGAG	GTGAG	4246	VQSRTrancheINDEL99.90to99.95	0	none	0	0	42	1e-6
chr9-134148210-TTGAG-T	chr9	134148210	TTGAG	T	4246	VQSRTrancheINDEL99.90to99.95	0	none	9e-6	0	42	9e-6
chr9-134148210-TTGAG-TAG	chr9	134148210	TTGAG	TAG	4246	VQSRTrancheINDEL99.90to99.95	0	none	0.003718	0	42	0.003718
chr9-134148210-TTGAG-TG	chr9	134148210	TTGAG	TG	4246	VQSRTrancheINDEL99.90to99.95	0	none	1.87e-4	0	42	1.87e-4
chr9-134148210-TTGAG-TTGTGAG	chr9	134148210	TTGAG	TTGTGAG	4246	VQSRTrancheINDEL99.90to99.95	0	none	0	0	42	1e-6
chr9-134148211-TGAGA-*	chr9	134148211	TGAGA	*	3611	VQSRTrancheINDEL99.90to99.95	0	none	0.01248199999999999	0	28	0.01248199999999999
chr9-134148211-TGAGA-AGAGA	chr9	134148211	TGAGA	AGAGA	3611	VQSRTrancheINDEL99.90to99.95	0	none	0	0	28	1e-6
chr9-134148211-TGAGA-GGAGA	chr9	134148211	TGAGA	GGAGA	3611	VQSRTrancheINDEL99.90to99.95	0	none	5.2999999999999994e-5	0	28	5.2999999999999994e-5
chr9-134148211-TGAGA-T	chr9	134148211	TGAGA	T	3611	VQSRTrancheINDEL99.90to99.95	7.1e-6	nfe	9e-6	0	28	9e-6
chr9-134148211-TGAGA-TA	chr9	134148211	TGAGA	TA	3611	VQSRTrancheINDEL99.90to99.95	0	none	6.999999999999998e-5	0	28	6.999999999999998e-5
chr9-134148211-TGAGA-TAGA	chr9	134148211	TGAGA	TAGA	3611	VQSRTrancheINDEL99.90to99.95	0	none	0.00183699999999999	0	28	0.00183699999999999
chr9-134148211-TGAGA-TGA	chr9	134148211	TGAGA	TGA	3611	VQSRTrancheINDEL99.90to99.95	0	none	0.00105699999999999	0	28	0.00105699999999999
chr9-134148211-TGAGA-TTTAGAGA	chr9	134148211	TGAGA	TTTAGAGA	3611	VQSRTrancheINDEL99.90to99.95	0	none	0	0	28	1e-6
chr9-134148211-TGAGA-TTTTTTTTTTTATAAGAGA	chr9	134148211	TGAGA	TTTTTTTTTTTATAAGAGA	3611	VQSRTrancheINDEL99.90to99.95	0	none	0	0	28	1e-6
chr9-134148212-GAGATC-*	chr9	134148212	GAGATC	*	5190	VQSRTrancheINDEL99.90to99.95	0	none	0.01603900000000001	0	16	0.01603900000000001
chr9-134148212-GAGATC-AAGATC	chr9	134148212	GAGATC	AAGATC	5190	VQSRTrancheINDEL99.90to99.95	0	none	2.2000000000000003e-5	0	16	2.2000000000000003e-5
chr9-134148212-GAGATC-G	chr9	134148212	GAGATC	G	5190	VQSRTrancheINDEL99.90to99.95	0	none	9e-6	0	16	9e-6
chr9-134148212-GAGATC-GGATC	chr9	134148212	GAGATC	GGATC	5190	VQSRTrancheINDEL99.90to99.95	0	none	3.6999999999999985e-5	0	16	3.6999999999999985e-5
chr9-134148212-GAGATC-GTTAAGATC	chr9	134148212	GAGATC	GTTAAGATC	5190	VQSRTrancheINDEL99.90to99.95	0	none	3.6999999999999985e-5	0	16	3.6999999999999985e-5
chr9-134148212-GAGATC-GTTAGATC	chr9	134148212	GAGATC	GTTAGATC	5190	VQSRTrancheINDEL99.90to99.95	0	none	0	0	16	1e-6
chr9-134148212-GAGATC-TAGATC	chr9	134148212	GAGATC	TAGATC	5190	VQSRTrancheINDEL99.90to99.95	0	none	0.00326	0	16	0.00326
chr9-134148213-AGATCAGG-*	chr9	134148213	AGATCAGG	*	4957	VQSRTrancheINDEL99.90to99.95	0	none	0.00193499999999999	0	24	0.00193499999999999
chr9-134148213-AGATCAGG-A	chr9	134148213	AGATCAGG	A	4957	VQSRTrancheINDEL99.90to99.95	0	none	0	0	24	1e-6
chr9-134148213-AGATCAGG-AAGG	chr9	134148213	AGATCAGG	AAGG	4957	VQSRTrancheINDEL99.90to99.95	0	none	9e-6	0	24	9e-6
chr9-134148213-AGATCAGG-CGATCAGG	chr9	134148213	AGATCAGG	CGATCAGG	4957	VQSRTrancheINDEL99.90to99.95	0	none	0	0	24	1e-6
chr9-134148213-AGATCAGG-GGATCAGG	chr9	134148213	AGATCAGG	GGATCAGG	4957	VQSRTrancheINDEL99.90to99.95	0	none	2.2000000000000003e-5	0	24	2.2000000000000003e-5
chr9-134148213-AGATCAGG-TGATCAGG	chr9	134148213	AGATCAGG	TGATCAGG	4957	VQSRTrancheINDEL99.90to99.95	0	none	0.005067	0	24	0.005067
chr9-134148214-G-*	chr9	134148214	G	*	1546	VQSRTrancheINDEL99.50to99.90	0	none	2.500000000000001e-4	0	18	2.500000000000001e-4
chr9-134148214-G-A	chr9	134148214	G	A	1546	VQSRTrancheINDEL99.50to99.90	8e-6	nfe	1.27e-4	0	18	1.27e-4
chr9-134148214-G-C	chr9	134148214	G	C	1546	VQSRTrancheINDEL99.50to99.90	0	none	9e-6	0	18	9e-6
chr9-134148214-G-GGT	chr9	134148214	G	GGT	1546	VQSRTrancheINDEL99.50to99.90	0	none	0	0	18	1e-6
chr9-134148214-G-GTT	chr9	134148214	G	GTT	1546	VQSRTrancheINDEL99.50to99.90	0	none	0	0	18	1e-6
chr9-134148214-G-T	chr9	134148214	G	T	1546	VQSRTrancheINDEL99.50to99.90	0.001292	nfe	0.00151699999999999	0	18	0.00151699999999999
chr9-134148215-A-*	chr9	134148215	A	*	909	VQSRTrancheINDEL99.90to99.95	0	none	8.9e-5	0	36	8.9e-5
chr9-134148215-A-ATT	chr9	134148215	A	ATT	909	VQSRTrancheINDEL99.90to99.95	0	none	9e-6	0	36	9e-6
chr9-134148215-A-C	chr9	134148215	A	C	909	VQSRTrancheINDEL99.90to99.95	0	none	0	0	36	1e-6
chr9-134148215-A-T	chr9	134148215	A	T	909	VQSRTrancheINDEL99.90to99.95	5.0052e-4	nfe	0.00105699999999999	0	36	0.00105699999999999
chr9-134148460-G-A	chr9	134148460	G	A	3036811	PASS	0.47565	amr	0.39286999999999994	57	122	0.47565
chr9-134151929-C-T	chr9	134151929	C	T	2557714	PASS	0.19375	nfe	0.14103200000000002	27	134	0.19375
chr9-134151930-G-C	chr9	134151930	G	C	497154	PASS	0.13985	afr	0.02809700000000001	1	134	0.13985
chr9-134152004-A-G	chr9	134152004	A	G	1117871	PASS	0.21228	afr	0.04836100000000002	5	134	0.21228
chr9-134152048-G-*	chr9	134152048	G	*	490803	PASS	0	none	9e-6	0	134	9e-6
chr9-134152048-G-A	chr9	134152048	G	A	490803	PASS	0.033443	nfe	0.02488900000000001	2	134	0.033443
chr9-134152048-G-T	chr9	134152048	G	T	490803	PASS	0	none	0	0	134	1e-6
chr9-134152119-C-T	chr9	134152119	C	T	11828	PASS	9.8198e-4	nfe	6.570000000000002e-4	1	134	9.8198e-4
chr9-134154317-G-A	chr9	134154317	G	A	772008	PASS	0.20302	afr	0.047373	5	134	0.20302
chr9-134154383-G-A	chr9	134154383	G	A	55508	PASS	3.698e-5	nfe	0	0	134	3.698e-5
chr9-134154383-G-T	chr9	134154383	G	T	55508	PASS	0.0036499	nfe	0.002065	1	134	0.0036499
chr9-134154389-T-C	chr9	134154389	T	C	16079322	PASS	0.75308	nfe	0.6949910000000004	103	134	0.75308
chr9-134154420-T-C	chr9	134154420	T	C	1364872	PASS	0.20841	afr	0.04804000000000002	5	134	0.20841
chr9-134154574-T-C	chr9	134154574	T	C	274859	PASS	0.014332	nfe	0.01199399999999999	4	134	0.014332
chr9-134154610-G-A	chr9	134154610	G	A	375304	PASS	0.066347	afr	0.01917500000000002	4	134	0.066347
chr9-134154654-G-A	chr9	134154654	G	A	1980784	PASS	0.24493	eas	0.143265	19	134	0.24493
chr9-134155309-A-G	chr9	134155309	A	G	2427550	PASS	0.31714	afr	0.148298	19	134	0.31714
chr9-134155309-A-T	chr9	134155309	A	T	2427550	PASS	0	none	0	0	134	1e-6
chr9-134155490-C-T	chr9	134155490	C	T	318390	PASS	0.066019	afr	0.018753	4	134	0.066019
chr9-134155918-C-T	chr9	134155918	C	T	180415	PASS	0.021249	mid	0.01330399999999998	1	132	0.021249
chr9-134156681-C-T	chr9	134156681	C	T	6580196	PASS	0.50607	amr	0.44564	69	134	0.50607
chr9-134158014-G-A	chr9	134158014	G	A	298571	PASS	0.024429	mid	0.01361899999999999	1	134	0.024429
chr9-134158162-G-A	chr9	134158162	G	A	271696	PASS	0.13424	afr	0.027328	1	134	0.13424
chr9-134158242-C-*	chr9	134158242	C	*	120591	PASS	0	none	3.6999999999999985e-5	0	106	3.6999999999999985e-5
chr9-134158242-C-A	chr9	134158242	C	A	120591	PASS	0.028572	nfe	0.01897600000000002	5	106	0.028572
chr9-134158280-G-C	chr9	134158280	G	C	13237	PASS	0.0057474	nfe	0.002359	1	56	0.0057474
chr9-134164305-G-C	chr9	134164305	G	C	28703	PASS	0.14072	nfe	0.01979	0	0	0.14072
chr9-134298395-CTTTT-C	chr9	134298395	CTTTT	C	28064.97	PASS	0	none	1.0699999999999996e-4	0	0	1.0699999999999996e-4
chr9-134298395-CTTTT-CT	chr9	134298395	CTTTT	CT	28064.97	PASS	0	none	8.66e-4	0	0	8.66e-4
chr9-134298395-CTTTT-CTT	chr9	134298395	CTTTT	CTT	28064.97	PASS	0	none	0.002281	0	0	0.002281
chr9-134298395-CTTTT-CTTT	chr9	134298395	CTTTT	CTTT	28064.97	PASS	0	none	0.006991	0	0	0.006991
chr9-134298395-CTTTT-CTTTTT	chr9	134298395	CTTTT	CTTTTT	28064.97	PASS	0	none	0.007404	0	0	0.007404
chr9-134298395-CTTTT-CTTTTTT	chr9	134298395	CTTTT	CTTTTTT	28064.97	PASS	0	none	0.00100799999999999	0	0	0.00100799999999999
chr9-134298395-CTTTT-CTTTTTTT	chr9	134298395	CTTTT	CTTTTTTT	28064.97	PASS	0	none	5.2999999999999994e-5	0	0	5.2999999999999994e-5
chr9-134298395-CTTTT-CTTTTTTTTTT	chr9	134298395	CTTTT	CTTTTTTTTTT	28064.97	PASS	0	none	0	0	0	1e-6
chr9-134298395-CTTTT-CTTTTTTTTTTTTTT	chr9	134298395	CTTTT	CTTTTTTTTTTTTTT	28064.97	PASS	0	none	9e-6	0	0	9e-6
chr9-134401368-C-G	chr9	134401368	C	G	367451	PASS	0.050915	eas	0.023163	8	128	0.050915
chr9-134401908-A-G	chr9	134401908	A	G	2154	VQSRTrancheSNP99.80to99.90	0	none	0	0	120	1e-6
chr9-134401908-A-T	chr9	134401908	A	T	2154	VQSRTrancheSNP99.80to99.90	0.0013148	nfe	0.00130099999999999	1	120	0.0013148
chr9-134401915-G-*	chr9	134401915	G	*	30141226	PASS	0	none	9e-6	0	134	9e-6
chr9-134401915-G-A	chr9	134401915	G	A	30141226	PASS	0.9138	afr	0.7374790000000001	97	134	0.9138
chr9-134401996-C-G	chr9	134401996	C	G	505894	PASS	0.028144	nfe	0.018436	3	134	0.028144
chr9-134401996-C-T	chr9	134401996	C	T	505894	PASS	1.0007e-4	eas	9e-6	0	134	1.0007e-4
chr9-134402035-A-C	chr9	134402035	A	C	740718	PASS	0.3626	afr	0.039932	1	134	0.3626
chr9-134402041-G-A	chr9	134402041	G	A	42489	PASS	0.0029569	mid	0.00194099999999999	2	134	0.0029569
chr9-134402120-A-G	chr9	134402120	A	G	10845	PASS	0.001254	nfe	7.040000000000005e-4	2	134	0.001254
chr9-134402168-T-C	chr9	134402168	T	C	1151	PASS	0	none	0	0	124	1e-6
chr9-134402168-T-G	chr9	134402168	T	G	1151	PASS	2.9893e-4	eas	0.001965	0	124	0.001965
chr9-134402184-A-G	chr9	134402184	A	G	6481714	PASS	0.93167	afr	0.7146110000000001	105	132	0.93167
chr9-134408016-A-C	chr9	134408016	A	C	1045	PASS	2.9506e-4	eas	7.960000000000003e-4	0	78	7.960000000000003e-4
chr9-134408016-A-G	chr9	134408016	A	G	1045	PASS	1.5875e-4	nfe	0	0	78	1.5875e-4
chr9-134408036-T-G	chr9	134408036	T	G	271	PASS	1.3477e-4	nfe	5.180000000000002e-4	0	86	5.180000000000002e-4
chr9-134408066-C-T	chr9	134408066	C	T	447247	PASS	0.064334	nfe	0.04121200000000001	10	134	0.064334
chr9-134408103-C-A	chr9	134408103	C	A	8233465	PASS	0.749	eas	0.6055160000000004	95	134	0.749
chr9-134408116-C-T	chr9	134408116	C	T	2185	PASS	2.74e-6	nfe	2.2000000000000003e-5	1	134	2.2000000000000003e-5
chr9-134408138-GC-G	chr9	134408138	GC	G	626093	PASS	0.34363	afr	0.033435	1	132	0.34363
chr9-134408138-GC-GCC	chr9	134408138	GC	GCC	626093	PASS	0	none	0.003271	0	132	0.003271
chr9-134408138-GC-GCCC	chr9	134408138	GC	GCCC	626093	PASS	0	none	2.2000000000000003e-5	0	132	2.2000000000000003e-5
chr9-134408138-GC-TC	chr9	134408138	GC	TC	626093	PASS	0	none	0	0	132	1e-6
chr9-134408139-C-*	chr9	134408139	C	*	2356	PASS	0	none	0.033437	1	134	0.033437
chr9-134408139-C-T	chr9	134408139	C	T	2356	PASS	0	none	9e-6	0	134	9e-6
chr9-134408229-C-T	chr9	134408229	C	T	38059	PASS	0.0036804	sas	0.00115599999999999	1	134	0.0036804
chr9-134408879-G-A	chr9	134408879	G	A	114537	PASS	0.020257	sas	0.01076399999999998	3	134	0.020257
chr9-134408879-G-C	chr9	134408879	G	C	114537	PASS	0	none	0	0	134	1e-6
chr9-134409159-GACAA-G	chr9	134409159	GACAA	G	11453.97	PASS	0.0019207	mid	4.730000000000004e-4	1	134	0.0019207
chr9-134417213-G-A	chr9	134417213	G	A	22401	PASS	0.014435	amr	4.270000000000005e-4	1	134	0.014435
chr9-134417346-A-G	chr9	134417346	A	G	144992	PASS	0.0092737	nfe	0.004544	1	134	0.0092737
chr9-134421774-C-T	chr9	134421774	C	T	415	PASS	1.7193e-4	amr	0	1	134	1.7193e-4
chr9-134421873-C-A	chr9	134421873	C	A	1185001	PASS	0.39374	afr	0.038066	2	132	0.39374
chr9-134421873-C-T	chr9	134421873	C	T	1185001	PASS	0	none	0	0	132	1e-6
chr9-134422023-C-*	chr9	134422023	C	*	1167672	PASS	0	none	0	0	120	1e-6
chr9-134422023-C-A	chr9	134422023	C	A	1167672	PASS	9.006e-5	nfe	8.9e-5	0	120	9.006e-5
chr9-134422023-C-G	chr9	134422023	C	G	1167672	PASS	0.049128	afr	0.02912100000000002	4	120	0.049128
chr9-134422040-ATCTCCCAGGACGCTCCCCTCTCCCAGGACGCTCCCC-*	chr9	134422040	ATCTCCCAGGACGCTCCCCTCTCCCAGGACGCTCCCC	*	505068	PASS	0	none	2.2000000000000003e-5	0	100	2.2000000000000003e-5
chr9-134422040-ATCTCCCAGGACGCTCCCCTCTCCCAGGACGCTCCCC-A	chr9	134422040	ATCTCCCAGGACGCTCCCCTCTCCCAGGACGCTCCCC	A	505068	PASS	1.3244e-4	sas	9e-6	0	100	1.3244e-4
chr9-134422040-ATCTCCCAGGACGCTCCCCTCTCCCAGGACGCTCCCC-ATCTCCCAGGACGCTCCCC	chr9	134422040	ATCTCCCAGGACGCTCCCCTCTCCCAGGACGCTCCCC	ATCTCCCAGGACGCTCCCC	505068	PASS	0	none	0.01599700000000001	0	100	0.01599700000000001
chr9-134422040-ATCTCCCAGGACGCTCCCCTCTCCCAGGACGCTCCCC-ATCTCCCAGGACGCTCCCCTCTCCCAGGACGCTCCCCTCTCCCAGGACGCTCCCC	chr9	134422040	ATCTCCCAGGACGCTCCCCTCTCCCAGGACGCTCCCC	ATCTCCCAGGACGCTCCCCTCTCCCAGGACGCTCCCCTCTCCCAGGACGCTCCCC	505068	PASS	0	none	0	0	100	1e-6
chr9-134422040-ATCTCCCAGGACGCTCCCCTCTCCCAGGACGCTCCCC-CTCTCCCAGGACGCTCCCCTCTCCCAGGACGCTCCCC	chr9	134422040	ATCTCCCAGGACGCTCCCCTCTCCCAGGACGCTCCCC	CTCTCCCAGGACGCTCCCCTCTCCCAGGACGCTCCCC	505068	PASS	0	none	1.27e-4	0	100	1.27e-4
chr9-134422041-T-*	chr9	134422041	T	*	2212	VQSRTrancheSNP99.80to99.90	0	none	0.01612800000000001	0	100	0.01612800000000001
chr9-134422041-T-C	chr9	134422041	T	C	2212	VQSRTrancheSNP99.80to99.90	1.5103e-4	afr	9e-6	0	100	1.5103e-4
chr9-134422042-C-*	chr9	134422042	C	*	267	PASS	0	none	0.01613400000000001	0	112	0.01613400000000001
chr9-134422042-C-T	chr9	134422042	C	T	267	PASS	1.4651e-4	eas	9e-6	0	112	1.4651e-4
chr9-134422051-C-*	chr9	134422051	C	*	4185	PASS	0	none	0.01612700000000001	0	96	0.01612700000000001
chr9-134422051-C-T	chr9	134422051	C	T	4185	PASS	0.0011132	afr	8.9e-5	0	96	0.0011132
chr9-134422058-C-*	chr9	134422058	C	*	6801	PASS	0	none	0.01607900000000001	0	108	0.01607900000000001
chr9-134422058-C-A	chr9	134422058	C	A	6801	PASS	3.8545e-4	sas	7.099999999999998e-5	0	108	3.8545e-4
chr9-134422058-C-T	chr9	134422058	C	T	6801	PASS	9.618e-5	sas	2.2000000000000003e-5	0	108	9.618e-5
chr9-134429009-G-*	chr9	134429009	G	*	17170206	PASS	0	none	0	0	134	1e-6
chr9-134429009-G-T	chr9	134429009	G	T	17170206	PASS	0.95888	afr	0.7985530000000005	114	134	0.95888
chr9-134429205-C-T	chr9	134429205	C	T	700	PASS	9.292e-5	nfe	0	1	134	9.292e-5
chr9-134429310-A-G	chr9	134429310	A	G	17360164	PASS	0.95665	afr	0.7925940000000004	113	134	0.95665
chr9-134431811-G-A	chr9	134431811	G	A	166022	PASS	0.032835	amr	0.01630100000000001	2	134	0.032835
chr9-134431877-A-T	chr9	134431877	A	T	58941	PASS	0.0063658	amr	0.002665	6	134	0.0063658
chr9-134432102-A-G	chr9	134432102	A	G	558347	PASS	0.11999	sas	0.05321900000000001	4	132	0.11999
chr9-134433952-G-A	chr9	134433952	G	A	173810	PASS	0.028834	nfe	0.018672	4	130	0.028834
chr9-134433952-G-T	chr9	134433952	G	T	173810	PASS	0	none	2.2000000000000003e-5	0	130	2.2000000000000003e-5
chr9-134433976-T-C	chr9	134433976	T	C	8567371	PASS	0.93587	afr	0.7454540000000003	102	132	0.93587
chr9-134434012-T-C	chr9	134434012	T	C	173304	PASS	0.10249	afr	0.01335699999999998	1	134	0.10249
chr9-134434012-T-G	chr9	134434012	T	G	173304	PASS	0	none	0	0	134	1e-6
chr9-134434053-C-T	chr9	134434053	C	T	152865	PASS	0.064622	afr	0.00865199999999998	1	134	0.064622
chr9-134436329-T-C	chr9	134436329	T	C	1175263	PASS	0.2773	afr	0.08514000000000001	6	134	0.2773
chr9-134436370-G-A	chr9	134436370	G	A	895100	PASS	0.12416	sas	0.05236600000000002	4	134	0.12416
chr9-134436440-G-A	chr9	134436440	G	A	18173550	PASS	0.65677	nfe	0.5851890000000005	89	134	0.65677
chr9-134436596-G-A	chr9	134436596	G	A	439652	PASS	0.017955	nfe	0.01241299999999998	4	134	0.017955
chr9-134436620-C-T	chr9	134436620	C	T	242479	PASS	0.01405	nfe	0.00813199999999999	1	134	0.01405
chr9-134436999-CG-C	chr9	134436999	CG	C	26339	PASS	3.5125e-4	nfe	2.2000000000000003e-5	0	8	3.5125e-4
chr9-134436999-CG-CGATGCTG	chr9	134436999	CG	CGATGCTG	26339	PASS	0	none	0.003033	1	8	0.003033
chr9-134436999-CG-TG	chr9	134436999	CG	TG	26339	PASS	0	none	0	0	8	1e-6
chr9-134641788-C-G	chr9	134641788	C	G	1086942	PASS	0.6283	afr	0.13366	8	38	0.6283
chr9-134641908-T-*	chr9	134641908	T	*	192	PASS	0	none	0	0	44	1e-6
chr9-134641908-T-G	chr9	134641908	T	G	192	PASS	6.963e-5	nfe	3.8200000000000034e-4	1	44	3.8200000000000034e-4
chr9-134641909-TGGAGGAGGA-*	chr9	134641909	TGGAGGAGGA	*	20686	PASS	0	none	0	0	48	1e-6
chr9-134641909-TGGAGGAGGA-GGGAGGAGGA	chr9	134641909	TGGAGGAGGA	GGGAGGAGGA	20686	PASS	0	none	0	0	48	1e-6
chr9-134641909-TGGAGGAGGA-T	chr9	134641909	TGGAGGAGGA	T	20686	PASS	0	none	2.2000000000000003e-5	0	48	2.2000000000000003e-5
chr9-134641909-TGGAGGAGGA-TGGAGGA	chr9	134641909	TGGAGGAGGA	TGGAGGA	20686	PASS	0	none	0.01421599999999998	1	48	0.01421599999999998
chr9-134641909-TGGAGGAGGA-TGGAGGAGGAGGA	chr9	134641909	TGGAGGAGGA	TGGAGGAGGAGGA	20686	PASS	0	none	9e-6	0	48	9e-6
chr9-134641912-A-*	chr9	134641912	A	*	85	PASS	0	none	0.01428499999999999	1	22	0.01428499999999999
chr9-134641912-A-G	chr9	134641912	A	G	85	PASS	0	none	9e-6	0	22	9e-6
chr9-134641912-A-T	chr9	134641912	A	T	85	PASS	0	none	5.2999999999999994e-5	0	22	5.2999999999999994e-5
chr9-134641941-T-G	chr9	134641941	T	G	5486382	PASS	0.99041	nfe	0.445067	42	42	0.99041
chr9-134642008-C-A	chr9	134642008	C	A	78418	PASS	0.012389	nfe	0.005181	2	104	0.012389
chr9-134642104-G-A	chr9	134642104	G	A	30	PASS	0	none	2.2000000000000003e-5	0	88	2.2000000000000003e-5
chr9-134642252-CGCTGCTGCT-C	chr9	134642252	CGCTGCTGCT	C	55941	VQSRTrancheINDEL95.00to96.00	0	none	0	0	6	1e-6
chr9-134642252-CGCTGCTGCT-CCTGCTGCT	chr9	134642252	CGCTGCTGCT	CCTGCTGCT	55941	VQSRTrancheINDEL95.00to96.00	0	none	9e-6	0	6	9e-6
chr9-134642252-CGCTGCTGCT-CGCT	chr9	134642252	CGCTGCTGCT	CGCT	55941	VQSRTrancheINDEL95.00to96.00	0	none	7.480000000000004e-4	0	6	7.480000000000004e-4
chr9-134642252-CGCTGCTGCT-CGCTGCT	chr9	134642252	CGCTGCTGCT	CGCTGCT	55941	VQSRTrancheINDEL95.00to96.00	0	none	0.01803100000000002	0	6	0.01803100000000002
chr9-134642252-CGCTGCTGCT-CGCTGCTGCTGCT	chr9	134642252	CGCTGCTGCT	CGCTGCTGCTGCT	55941	VQSRTrancheINDEL95.00to96.00	0	none	8.9e-5	0	6	8.9e-5
chr9-134642252-CGCTGCTGCT-GGCTGCTGCT	chr9	134642252	CGCTGCTGCT	GGCTGCTGCT	55941	VQSRTrancheINDEL95.00to96.00	0	none	0	0	6	1e-6
chr9-134642252-CGCTGCTGCT-TGCTGCTGCT	chr9	134642252	CGCTGCTGCT	TGCTGCTGCT	55941	VQSRTrancheINDEL95.00to96.00	0	none	0	0	6	1e-6
chr9-134690878-C-T	chr9	134690878	C	T	3624803	PASS	0.077875	nfe	0.06405200000000003	6	134	0.077875
chr9-134690995-C-T	chr9	134690995	C	T	184682	PASS	0.0057782	sas	0.00224	2	134	0.0057782
chr9-134691136-A-G	chr9	134691136	A	G	741544	PASS	0.037838	nfe	0.01954500000000001	4	134	0.037838
chr9-134691153-A-G	chr9	134691153	A	G	3970009	PASS	0.20255	amr	0.115133	20	134	0.20255
chr9-134691533-C-T	chr9	134691533	C	T	72945	PASS	0.073609	sas	0.01939500000000001	0	0	0.073609
chr9-134691570-C-T	chr9	134691570	C	T	16939	PASS	0.065369	sas	0.004298	0	0	0.065369
chr9-134691632-T-G	chr9	134691632	T	G	80878	PASS	0.069224	nfe	0.02820700000000001	0	0	0.069224
chr9-134699909-C-T	chr9	134699909	C	T	208612	PASS	0.0038247	nfe	0.001966	1	134	0.0038247
chr9-134700214-C-T	chr9	134700214	C	T	1373317	PASS	0.074331	sas	0.04065200000000002	8	134	0.074331
chr9-134701115-T-C	chr9	134701115	T	C	37772193	PASS	0.7062	afr	0.5650530000000002	69	134	0.7062
chr9-134701253-G-A	chr9	134701253	G	A	969810	PASS	0.021243	nfe	0.01167899999999999	1	134	0.021243
chr9-134701406-G-A	chr9	134701406	G	A	1630697	PASS	0.22722	afr	0.03910600000000001	1	134	0.22722
chr9-134701438-G-A	chr9	134701438	G	A	1369273	PASS	0.054738	sas	0.02884	9	134	0.054738
chr9-134727124-G-A	chr9	134727124	G	A	9096905	PASS	0.67673	amr	0.43750099999999986	68	134	0.67673
chr9-134727160-G-A	chr9	134727160	G	A	475846	PASS	0.10586	sas	0.01846300000000001	1	134	0.10586
chr9-134727160-G-T	chr9	134727160	G	T	475846	PASS	4.4e-7	nfe	0	0	134	1e-6
chr9-134727349-C-T	chr9	134727349	C	T	26191465	PASS	0.58446	amr	0.4237099999999997	66	134	0.58446
chr9-134728571-G-A	chr9	134728571	G	A	1002266	PASS	0.039522	nfe	0.03216100000000002	3	134	0.039522
chr9-134728628-C-T	chr9	134728628	C	T	22423717	PASS	0.68726	amr	0.4536719999999993	68	134	0.68726
chr9-134728955-G-A	chr9	134728955	G	A	378925	PASS	0	none	9e-6	0	134	9e-6
chr9-134728955-G-C	chr9	134728955	G	C	378925	PASS	0.10207	sas	0.01835700000000001	1	134	0.10207
chr9-134730125-C-A	chr9	134730125	C	A	3387	PASS	0.0046537	afr	2.2000000000000003e-5	1	134	0.0046537
chr9-134730162-T-C	chr9	134730162	T	C	4035	PASS	0.004643	afr	2.2000000000000003e-5	1	134	0.004643
chr9-134730187-A-G	chr9	134730187	A	G	35492080	PASS	0.68679	amr	0.4535909999999993	68	134	0.68679
chr9-134730192-C-T	chr9	134730192	C	T	542915	PASS	0.016295	nfe	0.00865199999999998	1	134	0.016295
chr9-134730193-G-A	chr9	134730193	G	A	35987650	PASS	0.68663	amr	0.4535639999999993	68	134	0.68663
chr9-134730403-C-T	chr9	134730403	C	T	2577196	PASS	0.24064	afr	0.039533	1	134	0.24064
chr9-134730609-A-C	chr9	134730609	A	C	14962495	PASS	0.68832	amr	0.46108299999999935	68	134	0.68832
chr9-134731347-C-T	chr9	134731347	C	T	11906039	PASS	0.67537	amr	0.452483	68	134	0.67537
chr9-134731423-G-A	chr9	134731423	G	A	6928	PASS	0.0045969	afr	7.099999999999998e-5	1	134	0.0045969
chr9-134731457-G-A	chr9	134731457	G	A	1166850	PASS	0.085822	afr	0.02650600000000002	2	134	0.085822
chr9-134731688-C-T	chr9	134731688	C	T	7240211	PASS	0.42937	eas	0.199833	21	134	0.42937
chr9-134731709-T-C	chr9	134731709	T	C	18221660	PASS	0.69952	amr	0.4752019999999994	79	134	0.69952
chr9-134731755-C-G	chr9	134731755	C	G	29791788	PASS	0.89846	eas	0.7087740000000008	108	134	0.89846
chr9-134731921-C-CA	chr9	134731921	C	CA	17403.97	PASS	6.541e-4	nfe	2.5100000000000014e-4	1	134	6.541e-4
chr9-134732266-G-A	chr9	134732266	G	A	700767	PASS	0.01928	sas	0.017672	5	134	0.01928
chr9-134732515-C-G	chr9	134732515	C	G	4246638	PASS	0.6717	amr	0.4671949999999994	17	34	0.6717
chr9-134732563-G-C	chr9	134732563	G	C	1021760	PASS	0.36494	eas	0.165582	2	8	0.36494
chr9-134732563-G-T	chr9	134732563	G	T	1021760	PASS	0	none	0	0	8	1e-6
chr9-134732704-T-C	chr9	134732704	T	C	13965	PASS	0.0082795	amr	0.003537	0	0	0.0082795
chr9-134732704-T-G	chr9	134732704	T	G	13965	PASS	0	none	9e-6	0	0	9e-6
chr9-134732719-G-A	chr9	134732719	G	A	25705	PASS	0.01366	sas	0.007146	0	0	0.01366
chr9-134738540-A-G	chr9	134738540	A	G	2642	PASS	0.00194	afr	0	1	134	0.00194
chr9-134738703-C-T	chr9	134738703	C	T	6571	PASS	0.0066177	eas	3.6999999999999985e-5	1	134	0.0066177
chr9-134738722-C-T	chr9	134738722	C	T	23295764	PASS	0.78033	afr	0.4876169999999994	55	134	0.78033
chr9-134738741-T-A	chr9	134738741	T	A	24620752	PASS	0	none	0	0	134	1e-6
chr9-134738741-T-C	chr9	134738741	T	C	24620752	PASS	0.78163	afr	0.48796899999999943	55	134	0.78163
chr9-134738790-C-T	chr9	134738790	C	T	12156	PASS	2.4215e-4	nfe	1.0799999999999996e-4	1	134	2.4215e-4
chr9-134750447-C-T	chr9	134750447	C	T	504152	PASS	0.035775	afr	0.01099899999999999	2	134	0.035775
chr9-134750631-C-T	chr9	134750631	C	T	7123601	PASS	0.11616	nfe	0.08742000000000003	19	134	0.11616
chr9-134750632-A-G	chr9	134750632	A	G	19610451	PASS	0.47599	afr	0.227527	30	134	0.47599
chr9-134750643-G-C	chr9	134750643	G	C	6708725	PASS	0.12035	afr	0.076667	10	134	0.12035
chr9-134750731-T-C	chr9	134750731	T	C	16615375	PASS	0.321	eas	0.22496500000000005	38	134	0.321
chr9-134750808-G-A	chr9	134750808	G	A	3267952	PASS	0.045796	nfe	0.03905300000000002	8	134	0.045796
chr9-134751016-T-C	chr9	134751016	T	C	6519085	PASS	0.30968	eas	0.171887	28	134	0.30968
chr9-134752732-TG-CG	chr9	134752732	TG	CG	1280	VQSRTrancheINDEL96.00to97.00	0	none	0	1	134	1e-6
chr9-134752732-TG-T	chr9	134752732	TG	T	1280	VQSRTrancheINDEL96.00to97.00	4.542e-5	sas	9e-6	0	134	4.542e-5
chr9-134753739-G-A	chr9	134753739	G	A	2850822	PASS	0.26871	eas	0.20794	18	104	0.26871
chr9-134753756-CCCTCCCCCTGCCCCTCCCCTG-*	chr9	134753756	CCCTCCCCCTGCCCCTCCCCTG	*	1509	VQSRTrancheINDEL99.95to100.00	0	none	9e-6	0	96	9e-6
chr9-134753756-CCCTCCCCCTGCCCCTCCCCTG-ACCTCCCCCTGCCCCTCCCCTG	chr9	134753756	CCCTCCCCCTGCCCCTCCCCTG	ACCTCCCCCTGCCCCTCCCCTG	1509	VQSRTrancheINDEL99.95to100.00	0	none	0	0	96	1e-6
chr9-134753756-CCCTCCCCCTGCCCCTCCCCTG-C	chr9	134753756	CCCTCCCCCTGCCCCTCCCCTG	C	1509	VQSRTrancheINDEL99.95to100.00	7.2841e-4	afr	0.002237	0	96	0.002237
chr9-134753756-CCCTCCCCCTGCCCCTCCCCTG-CCCAACCTCCCCCTGCCCCTCCCCTG	chr9	134753756	CCCTCCCCCTGCCCCTCCCCTG	CCCAACCTCCCCCTGCCCCTCCCCTG	1509	VQSRTrancheINDEL99.95to100.00	0	none	0	0	96	1e-6
chr9-134753758-C-*	chr9	134753758	C	*	338	VQSRTrancheINDEL99.90to99.95	0	none	0.002287	0	94	0.002287
chr9-134753758-C-A	chr9	134753758	C	A	338	VQSRTrancheINDEL99.90to99.95	0	none	0	0	94	1e-6
chr9-134753758-C-CA	chr9	134753758	C	CA	338	VQSRTrancheINDEL99.90to99.95	2.5e-6	nfe	2.09e-4	0	94	2.09e-4
chr9-134753758-C-CAA	chr9	134753758	C	CAA	338	VQSRTrancheINDEL99.90to99.95	0	none	9e-6	0	94	9e-6
chr9-134753759-TCCCCCTGCCCCTCCCCTGCCA-*	chr9	134753759	TCCCCCTGCCCCTCCCCTGCCA	*	11663	VQSRTrancheINDEL99.90to99.95	0	none	0.002285	0	56	0.002285
chr9-134753759-TCCCCCTGCCCCTCCCCTGCCA-ACCCCCTGCCCCTCCCCTGCCA	chr9	134753759	TCCCCCTGCCCCTCCCCTGCCA	ACCCCCTGCCCCTCCCCTGCCA	11663	VQSRTrancheINDEL99.90to99.95	0	none	0.007648	1	56	0.007648
chr9-134753759-TCCCCCTGCCCCTCCCCTGCCA-CCCCCCTGCCCCTCCCCTGCCA	chr9	134753759	TCCCCCTGCCCCTCCCCTGCCA	CCCCCCTGCCCCTCCCCTGCCA	11663	VQSRTrancheINDEL99.90to99.95	0	none	0.00100999999999999	0	56	0.00100999999999999
chr9-134753759-TCCCCCTGCCCCTCCCCTGCCA-GCCCCCTGCCCCTCCCCTGCCA	chr9	134753759	TCCCCCTGCCCCTCCCCTGCCA	GCCCCCTGCCCCTCCCCTGCCA	11663	VQSRTrancheINDEL99.90to99.95	0	none	5.2999999999999994e-5	0	56	5.2999999999999994e-5
chr9-134753759-TCCCCCTGCCCCTCCCCTGCCA-T	chr9	134753759	TCCCCCTGCCCCTCCCCTGCCA	T	11663	VQSRTrancheINDEL99.90to99.95	7.927e-5	nfe	4.04e-4	0	56	4.04e-4
chr9-134753759-TCCCCCTGCCCCTCCCCTGCCA-TACCCCCTGCCCCTCCCCTGCCA	chr9	134753759	TCCCCCTGCCCCTCCCCTGCCA	TACCCCCTGCCCCTCCCCTGCCA	11663	VQSRTrancheINDEL99.90to99.95	0	none	6.999999999999998e-5	0	56	6.999999999999998e-5
chr9-134753759-TCCCCCTGCCCCTCCCCTGCCA-TCCCCCAGCCCCCCCCCAGCCACCCCCCCCCCCTGCCCCTCCCCTGCCA	chr9	134753759	TCCCCCTGCCCCTCCCCTGCCA	TCCCCCAGCCCCCCCCCAGCCACCCCCCCCCCCTGCCCCTCCCCTGCCA	11663	VQSRTrancheINDEL99.90to99.95	0	none	0	0	56	1e-6
chr9-134753759-TCCCCCTGCCCCTCCCCTGCCA-TCCCCCCTGCCCCTCCCCTGCCA	chr9	134753759	TCCCCCTGCCCCTCCCCTGCCA	TCCCCCCTGCCCCTCCCCTGCCA	11663	VQSRTrancheINDEL99.90to99.95	0	none	9.380000000000004e-4	0	56	9.380000000000004e-4
chr9-134753760-CCCCCTGCCCCTCCCCTGCCA-*	chr9	134753760	CCCCCTGCCCCTCCCCTGCCA	*	2347	VQSRTrancheINDEL99.90to99.95	0	none	0.002812	0	74	0.002812
chr9-134753760-CCCCCTGCCCCTCCCCTGCCA-ACCCCTGCCCCTCCCCTGCCA	chr9	134753760	CCCCCTGCCCCTCCCCTGCCA	ACCCCTGCCCCTCCCCTGCCA	2347	VQSRTrancheINDEL99.90to99.95	0	none	0.00142199999999999	0	74	0.00142199999999999
chr9-134753760-CCCCCTGCCCCTCCCCTGCCA-C	chr9	134753760	CCCCCTGCCCCTCCCCTGCCA	C	2347	VQSRTrancheINDEL99.90to99.95	0	none	0	0	74	1e-6
chr9-134753760-CCCCCTGCCCCTCCCCTGCCA-CCCCCAGGCCCCCCCCACCCCTGCCCCTCCCCTGCCA	chr9	134753760	CCCCCTGCCCCTCCCCTGCCA	CCCCCAGGCCCCCCCCACCCCTGCCCCTCCCCTGCCA	2347	VQSRTrancheINDEL99.90to99.95	0	none	0	0	74	1e-6
chr9-134753760-CCCCCTGCCCCTCCCCTGCCA-GCCCCTGCCCCTCCCCTGCCA	chr9	134753760	CCCCCTGCCCCTCCCCTGCCA	GCCCCTGCCCCTCCCCTGCCA	2347	VQSRTrancheINDEL99.90to99.95	0	none	0	0	74	1e-6
chr9-134753760-CCCCCTGCCCCTCCCCTGCCA-TCCCCTGCCCCTCCCCTGCCA	chr9	134753760	CCCCCTGCCCCTCCCCTGCCA	TCCCCTGCCCCTCCCCTGCCA	2347	VQSRTrancheINDEL99.90to99.95	0	none	2.2000000000000003e-5	0	74	2.2000000000000003e-5
chr9-134753762-C-*	chr9	134753762	C	*	65	PASS	0	none	0.002938	0	78	0.002938
chr9-134753762-C-A	chr9	134753762	C	A	65	PASS	0	none	0	0	78	1e-6
chr9-134753762-C-T	chr9	134753762	C	T	65	PASS	5e-6	sas	0	0	78	5e-6
chr9-134753763-CCTGCCCCTCCCCTG-*	chr9	134753763	CCTGCCCCTCCCCTG	*	1692	VQSRTrancheINDEL99.50to99.90	0	none	0.002938	0	78	0.002938
chr9-134753763-CCTGCCCCTCCCCTG-ACTGCCCCTCCCCTG	chr9	134753763	CCTGCCCCTCCCCTG	ACTGCCCCTCCCCTG	1692	VQSRTrancheINDEL99.50to99.90	0	none	9e-6	0	78	9e-6
chr9-134753763-CCTGCCCCTCCCCTG-C	chr9	134753763	CCTGCCCCTCCCCTG	C	1692	VQSRTrancheINDEL99.50to99.90	0	none	0	0	78	1e-6
chr9-134753763-CCTGCCCCTCCCCTG-TCTGCCCCTCCCCTG	chr9	134753763	CCTGCCCCTCCCCTG	TCTGCCCCTCCCCTG	1692	VQSRTrancheINDEL99.50to99.90	0	none	2.2000000000000003e-5	0	78	2.2000000000000003e-5
chr9-134753764-CTG-*	chr9	134753764	CTG	*	2030	VQSRTrancheINDEL99.90to99.95	0	none	0.002938	0	82	0.002938
chr9-134753764-CTG-ATG	chr9	134753764	CTG	ATG	2030	VQSRTrancheINDEL99.90to99.95	0	none	0	0	82	1e-6
chr9-134753764-CTG-C	chr9	134753764	CTG	C	2030	VQSRTrancheINDEL99.90to99.95	1.868e-4	eas	5.4e-4	0	82	5.4e-4
chr9-134753764-CTG-CATG	chr9	134753764	CTG	CATG	2030	VQSRTrancheINDEL99.90to99.95	0	none	3.3800000000000046e-4	1	82	3.3800000000000046e-4
chr9-134753764-CTG-CG	chr9	134753764	CTG	CG	2030	VQSRTrancheINDEL99.90to99.95	0	none	0	0	82	1e-6
chr9-134753764-CTG-CTTG	chr9	134753764	CTG	CTTG	2030	VQSRTrancheINDEL99.90to99.95	0	none	7.099999999999998e-5	0	82	7.099999999999998e-5
chr9-134753765-T-*	chr9	134753765	T	*	38445	VQSRTrancheINDEL99.95to100.00	0	none	0.003591	0	40	0.003591
chr9-134753765-T-A	chr9	134753765	T	A	38445	VQSRTrancheINDEL99.95to100.00	0.025875	eas	0.025962	3	40	0.025962
chr9-134753765-T-C	chr9	134753765	T	C	38445	VQSRTrancheINDEL99.95to100.00	0.002659	afr	0.002985	1	40	0.002985
chr9-134753765-T-G	chr9	134753765	T	G	38445	VQSRTrancheINDEL99.95to100.00	2.7839e-4	mid	6.320000000000003e-4	1	40	6.320000000000003e-4
chr9-134753765-T-TG	chr9	134753765	T	TG	38445	VQSRTrancheINDEL99.95to100.00	1.285e-5	sas	0	0	40	1.285e-5
chr9-134753770-CTCCCCTGCCACCCCCAGCCCTT-*	chr9	134753770	CTCCCCTGCCACCCCCAGCCCTT	*	2642	VQSRTrancheINDEL99.90to99.95	0	none	0.003241	0	70	0.003241
chr9-134753770-CTCCCCTGCCACCCCCAGCCCTT-ATCCCCTGCCACCCCCAGCCCTT	chr9	134753770	CTCCCCTGCCACCCCCAGCCCTT	ATCCCCTGCCACCCCCAGCCCTT	2642	VQSRTrancheINDEL99.90to99.95	0	none	2.2000000000000003e-5	0	70	2.2000000000000003e-5
chr9-134753770-CTCCCCTGCCACCCCCAGCCCTT-C	chr9	134753770	CTCCCCTGCCACCCCCAGCCCTT	C	2642	VQSRTrancheINDEL99.90to99.95	0	none	0	0	70	1e-6
chr9-134753770-CTCCCCTGCCACCCCCAGCCCTT-CATCCCCTGCCACCCCCAGCCCTT	chr9	134753770	CTCCCCTGCCACCCCCAGCCCTT	CATCCCCTGCCACCCCCAGCCCTT	2642	VQSRTrancheINDEL99.90to99.95	0	none	9e-6	0	70	9e-6
chr9-134753770-CTCCCCTGCCACCCCCAGCCCTT-CCCCCCAGCCCTT	chr9	134753770	CTCCCCTGCCACCCCCAGCCCTT	CCCCCCAGCCCTT	2642	VQSRTrancheINDEL99.90to99.95	0	none	1.6699999999999994e-4	0	70	1.6699999999999994e-4
chr9-134753770-CTCCCCTGCCACCCCCAGCCCTT-CCCCCTGCCACCCCCAGCCCTT	chr9	134753770	CTCCCCTGCCACCCCCAGCCCTT	CCCCCTGCCACCCCCAGCCCTT	2642	VQSRTrancheINDEL99.90to99.95	0	none	6.560000000000002e-4	1	70	6.560000000000002e-4
chr9-134753771-T-*	chr9	134753771	T	*	78383	ExcessHet	0	none	0.004407	0	58	0.004407
chr9-134753771-T-A	chr9	134753771	T	A	78383	ExcessHet	0.014838	eas	0.01102999999999999	3	58	0.014838
chr9-134753771-T-C	chr9	134753771	T	C	78383	ExcessHet	0.079203	amr	0.031249	2	58	0.079203
chr9-134753771-T-TC	chr9	134753771	T	TC	78383	ExcessHet	1.87e-5	sas	3.6999999999999985e-5	0	58	3.6999999999999985e-5
chr9-134753772-CCCCTGCCA-*	chr9	134753772	CCCCTGCCA	*	664	VQSRTrancheINDEL99.95to100.00	0	none	0.00352	0	78	0.00352
chr9-134753772-CCCCTGCCA-ACCCTGCCA	chr9	134753772	CCCCTGCCA	ACCCTGCCA	664	VQSRTrancheINDEL99.95to100.00	0	none	4.950000000000003e-4	0	78	4.950000000000003e-4
chr9-134753772-CCCCTGCCA-C	chr9	134753772	CCCCTGCCA	C	664	VQSRTrancheINDEL99.95to100.00	0	none	9e-6	0	78	9e-6
chr9-134753774-CCTGCCACCCCCAGCCCTTCCTGTGTTCTCGAGT-*	chr9	134753774	CCTGCCACCCCCAGCCCTTCCTGTGTTCTCGAGT	*	101	VQSRTrancheINDEL99.95to100.00	0	none	0.003622	0	84	0.003622
chr9-134753774-CCTGCCACCCCCAGCCCTTCCTGTGTTCTCGAGT-ACTGCCACCCCCAGCCCTTCCTGTGTTCTCGAGT	chr9	134753774	CCTGCCACCCCCAGCCCTTCCTGTGTTCTCGAGT	ACTGCCACCCCCAGCCCTTCCTGTGTTCTCGAGT	101	VQSRTrancheINDEL99.95to100.00	0	none	0	0	84	1e-6
chr9-134753774-CCTGCCACCCCCAGCCCTTCCTGTGTTCTCGAGT-C	chr9	134753774	CCTGCCACCCCCAGCCCTTCCTGTGTTCTCGAGT	C	101	VQSRTrancheINDEL99.95to100.00	8.13e-6	amr	0	0	84	8.13e-6
chr9-134753774-CCTGCCACCCCCAGCCCTTCCTGTGTTCTCGAGT-CCCACCCCCAGCCCTTCCTGTGTTCTCGAGT	chr9	134753774	CCTGCCACCCCCAGCCCTTCCTGTGTTCTCGAGT	CCCACCCCCAGCCCTTCCTGTGTTCTCGAGT	101	VQSRTrancheINDEL99.95to100.00	0	none	9e-6	0	84	9e-6
chr9-134753774-CCTGCCACCCCCAGCCCTTCCTGTGTTCTCGAGT-CCCCACCCCCTACTGCCACCCCCAGCCCTTCCTGTGTTCTCGAGT	chr9	134753774	CCTGCCACCCCCAGCCCTTCCTGTGTTCTCGAGT	CCCCACCCCCTACTGCCACCCCCAGCCCTTCCTGTGTTCTCGAGT	101	VQSRTrancheINDEL99.95to100.00	0	none	0	0	84	1e-6
chr9-134753775-CTGCCA-*	chr9	134753775	CTGCCA	*	2164.97	VQSRTrancheINDEL99.95to100.00	0	none	0.003698	0	90	0.003698
chr9-134753775-CTGCCA-C	chr9	134753775	CTGCCA	C	2164.97	VQSRTrancheINDEL99.95to100.00	8.928e-5	nfe	4.490000000000005e-4	1	90	4.490000000000005e-4
chr9-134753775-CTGCCA-CATGCCA	chr9	134753775	CTGCCA	CATGCCA	2164.97	VQSRTrancheINDEL99.95to100.00	0	none	0	0	90	1e-6
chr9-134753775-CTGCCA-CCCA	chr9	134753775	CTGCCA	CCCA	2164.97	VQSRTrancheINDEL99.95to100.00	0	none	6.800000000000003e-4	1	90	6.800000000000003e-4
chr9-134753776-T-*	chr9	134753776	T	*	26122	PASS	0	none	0.0052	1	56	0.0052
chr9-134753776-T-A	chr9	134753776	T	A	26122	PASS	0.0078352	mid	0.007003	2	56	0.0078352
chr9-134753776-T-C	chr9	134753776	T	C	26122	PASS	0.0049411	amr	0.00798599999999999	0	56	0.00798599999999999
chr9-134753776-T-G	chr9	134753776	T	G	26122	PASS	1.83e-6	nfe	3.6999999999999985e-5	0	56	3.6999999999999985e-5
chr9-134753777-G-*	chr9	134753777	G	*	12435	VQSRTrancheINDEL99.95to100.00	0	none	0.004895	2	70	0.004895
chr9-134753777-G-A	chr9	134753777	G	A	12435	VQSRTrancheINDEL99.95to100.00	4.14e-6	nfe	0	0	70	4.14e-6
chr9-134753777-G-C	chr9	134753777	G	C	12435	VQSRTrancheINDEL99.95to100.00	0.0028894	amr	0.00176499999999999	0	70	0.0028894
chr9-134753777-G-GC	chr9	134753777	G	GC	12435	VQSRTrancheINDEL99.95to100.00	1.552e-5	eas	9e-6	0	70	1.552e-5
chr9-134753777-G-GCCCCCC	chr9	134753777	G	GCCCCCC	12435	VQSRTrancheINDEL99.95to100.00	8.24e-6	nfe	2.2000000000000003e-5	0	70	2.2000000000000003e-5
chr9-134753777-G-GCCCCCCC	chr9	134753777	G	GCCCCCCC	12435	VQSRTrancheINDEL99.95to100.00	0	none	0	0	70	1e-6
chr9-134753777-G-GGC	chr9	134753777	G	GGC	12435	VQSRTrancheINDEL99.95to100.00	0	none	0	0	70	1e-6
chr9-134753777-G-GGCACCCCCCCCCCCCCCCCCC	chr9	134753777	G	GGCACCCCCCCCCCCCCCCCCC	12435	VQSRTrancheINDEL99.95to100.00	0	none	0	0	70	1e-6
chr9-134753777-G-T	chr9	134753777	G	T	12435	VQSRTrancheINDEL99.95to100.00	0.0027469	amr	0.002361	0	70	0.0027469
chr9-134753779-CA-*	chr9	134753779	CA	*	231.97	VQSRTrancheINDEL99.95to100.00	0	none	0.00137499999999999	2	122	0.00137499999999999
chr9-134753779-CA-C	chr9	134753779	CA	C	231.97	VQSRTrancheINDEL99.95to100.00	1.762e-5	afr	2.09e-4	0	122	2.09e-4
chr9-134753780-AC-*	chr9	134753780	AC	*	37787	VQSRTrancheINDEL99.50to99.90	0	none	0.00169099999999999	2	74	0.00169099999999999
chr9-134753780-AC-A	chr9	134753780	AC	A	37787	VQSRTrancheINDEL99.50to99.90	3.171e-5	afr	0	0	74	3.171e-5
chr9-134753780-AC-AACC	chr9	134753780	AC	AACC	37787	VQSRTrancheINDEL99.50to99.90	0	none	0	0	74	1e-6
chr9-134753780-AC-AGCCCCCCCCC	chr9	134753780	AC	AGCCCCCCCCC	37787	VQSRTrancheINDEL99.50to99.90	0	none	0	0	74	1e-6
chr9-134753780-AC-CC	chr9	134753780	AC	CC	37787	VQSRTrancheINDEL99.50to99.90	0	none	0.01819600000000001	1	74	0.01819600000000001
chr9-134753785-CAG-*	chr9	134753785	CAG	*	224.97	VQSRTrancheINDEL99.90to99.95	0	none	1.27e-4	0	126	1.27e-4
chr9-134753785-CAG-C	chr9	134753785	CAG	C	224.97	VQSRTrancheINDEL99.90to99.95	1.141e-5	nfe	1.0799999999999996e-4	1	126	1.0799999999999996e-4
chr9-134753785-CAG-CCCCCCCCCAAG	chr9	134753785	CAG	CCCCCCCCCAAG	224.97	VQSRTrancheINDEL99.90to99.95	0	none	0	0	126	1e-6
chr9-134753786-AG-*	chr9	134753786	AG	*	21050	VQSRTrancheINDEL99.95to100.00	0	none	2.9400000000000004e-4	1	74	2.9400000000000004e-4
chr9-134753786-AG-A	chr9	134753786	AG	A	21050	VQSRTrancheINDEL99.95to100.00	0	none	0	0	74	1e-6
chr9-134753786-AG-CG	chr9	134753786	AG	CG	21050	VQSRTrancheINDEL99.95to100.00	0	none	0.00993799999999998	0	74	0.00993799999999998
chr9-134753787-G-*	chr9	134753787	G	*	1560	VQSRTrancheSNP99.70to99.80	0	none	3.160000000000005e-4	1	76	3.160000000000005e-4
chr9-134753787-G-A	chr9	134753787	G	A	1560	VQSRTrancheSNP99.70to99.80	1.06e-6	nfe	1.0799999999999996e-4	0	76	1.0799999999999996e-4
chr9-134753787-G-C	chr9	134753787	G	C	1560	VQSRTrancheSNP99.70to99.80	2.552e-4	nfe	6.560000000000002e-4	0	76	6.560000000000002e-4
chr9-134753787-G-T	chr9	134753787	G	T	1560	VQSRTrancheSNP99.70to99.80	0	none	0	0	76	1e-6
chr9-134753802-T-*	chr9	134753802	T	*	6918639	PASS	0	none	1.6699999999999994e-4	0	122	1.6699999999999994e-4
chr9-134753802-T-C	chr9	134753802	T	C	6918639	PASS	0.37846	eas	0.2547629999999996	38	122	0.37846
chr9-134753803-C-*	chr9	134753803	C	*	4741709	PASS	0	none	1.6699999999999994e-4	0	96	1.6699999999999994e-4
chr9-134753803-C-A	chr9	134753803	C	A	4741709	PASS	0	none	0	0	96	1e-6
chr9-134753803-C-T	chr9	134753803	C	T	4741709	PASS	0.42251	eas	0.16083	26	96	0.42251
chr9-134753816-C-T	chr9	134753816	C	T	6436862	PASS	0.37189	eas	0.206977	34	134	0.37189
chr9-134754128-C-A	chr9	134754128	C	A	104768	PASS	0.0042432	nfe	0.00219	1	134	0.0042432
chr9-134754142-C-T	chr9	134754142	C	T	1948918	PASS	0.12377	afr	0.047586	4	134	0.12377
chr9-134754200-A-G	chr9	134754200	A	G	11246837	PASS	0.35046	eas	0.201289	35	134	0.35046
chr9-134754371-G-A	chr9	134754371	G	A	7503817	PASS	0.34993	eas	0.160414	26	134	0.34993
chr9-134754420-G-T	chr9	134754420	G	T	1566442	PASS	0.045201	nfe	0.03748200000000001	8	134	0.045201
chr9-134758187-G-*	chr9	134758187	G	*	2221905	PASS	0	none	0	0	134	1e-6
chr9-134758187-G-A	chr9	134758187	G	A	2221905	PASS	0.055054	nfe	0.04788	10	134	0.055054
chr9-134761779-T-C	chr9	134761779	T	C	1934528	PASS	0.27722	afr	0.085649	11	134	0.27722
chr9-134761806-G-T	chr9	134761806	G	T	2247019	PASS	0.28289	afr	0.08581000000000001	11	134	0.28289
chr9-134761817-G-A	chr9	134761817	G	A	2321697	PASS	0.28374	afr	0.08586400000000001	11	134	0.28374
chr9-134761871-A-C	chr9	134761871	A	C	2936496	PASS	0.28419	afr	0.085944	11	134	0.28419
chr9-134761890-C-A	chr9	134761890	C	A	3566089	PASS	0.28474	afr	0.08586400000000001	11	134	0.28474
chr9-134761904-G-A	chr9	134761904	G	A	1429676	PASS	0.038293	nfe	0.03287900000000001	5	134	0.038293
chr9-134761904-G-C	chr9	134761904	G	C	1429676	PASS	0.047827	afr	0.00411	0	134	0.047827
chr9-134763550-C-A	chr9	134763550	C	A	70645	PASS	0.012439	afr	0.004979	2	128	0.012439
chr9-134763584-C-T	chr9	134763584	C	T	1317204	PASS	0.27509	afr	0.086208	10	132	0.27509
chr9-134763761-C-T	chr9	134763761	C	T	340518	PASS	0.030471	nfe	0.01548499999999999	2	134	0.030471
chr9-134763867-C-T	chr9	134763867	C	T	11379	PASS	0.001198	amr	9.87999999999999e-4	1	130	0.001198
chr9-134763887-G-A	chr9	134763887	G	A	53241	PASS	0.0073235	afr	0.004339	1	130	0.0073235
chr9-134765586-C-T	chr9	134765586	C	T	14471	PASS	0.0017413	nfe	7.740000000000004e-4	1	134	0.0017413
chr9-134765807-G-A	chr9	134765807	G	A	194745	PASS	0.096092	afr	0.009798	1	134	0.096092
chr9-134765825-C-T	chr9	134765825	C	T	158325	PASS	0.08508	afr	0.00888599999999999	1	134	0.08508
chr9-134766349-G-A	chr9	134766349	G	A	16691	PASS	0.0085366	afr	8.450000000000003e-4	1	134	0.0085366
chr9-134766445-C-T	chr9	134766445	C	T	32403	PASS	0.0010698	amr	9.400000000000004e-4	1	134	0.0010698
chr9-134766571-G-A	chr9	134766571	G	A	568744	PASS	0.047366	nfe	0.02361700000000001	9	134	0.047366
chr9-134766876-G-A	chr9	134766876	G	A	6273772	PASS	0.35483	eas	0.151932	24	134	0.35483
chr9-134766884-T-C	chr9	134766884	T	C	21545187	PASS	0.8768	eas	0.546463	67	134	0.8768
chr9-134767146-G-A	chr9	134767146	G	A	163301	PASS	0.0044672	sas	0.002615	1	134	0.0044672
chr9-134767154-C-T	chr9	134767154	C	T	1191663	PASS	0.037798	eas	0.02002	5	134	0.037798
chr9-134767159-A-T	chr9	134767159	A	T	13554094	PASS	0.39482	eas	0.2947049999999996	40	134	0.39482
chr9-134767377-G-T	chr9	134767377	G	T	2535	PASS	2.12e-5	nfe	0	1	134	2.12e-5
chr9-134767390-C-T	chr9	134767390	C	T	847366	PASS	0.038311	eas	0.021897	5	134	0.038311
chr9-134768260-G-A	chr9	134768260	G	A	62533	PASS	0.0073071	afr	0.0036	1	134	0.0073071
chr9-134768268-G-A	chr9	134768268	G	A	2914107	PASS	0	none	0	0	134	1e-6
chr9-134768268-G-C	chr9	134768268	G	C	2914107	PASS	0.18109	nfe	0.146576	16	134	0.18109
chr9-134768348-G-A	chr9	134768348	G	A	11667346	PASS	8.5e-7	nfe	9e-6	0	134	9e-6
chr9-134768348-G-T	chr9	134768348	G	T	11667346	PASS	0.69186	eas	0.35932199999999986	50	134	0.69186
chr9-134768529-A-G	chr9	134768529	A	G	10348532	PASS	0.69256	eas	0.3579439999999998	50	134	0.69256
chr9-134768609-T-C	chr9	134768609	T	C	6974184	PASS	0.68886	eas	0.35691699999999976	50	134	0.68886
chr9-134772974-G-A	chr9	134772974	G	A	866440	PASS	0.053825	nfe	0.04278400000000001	9	134	0.053825
chr9-134774941-G-A	chr9	134774941	G	A	27224	PASS	9.2924e-4	nfe	5.180000000000002e-4	1	134	9.2924e-4
chr9-134779968-A-G	chr9	134779968	A	G	3710890	PASS	0.29804	afr	0.14100500000000002	16	134	0.29804
chr9-134780166-C-T	chr9	134780166	C	T	21785735	PASS	0.47923	amr	0.4233859999999997	62	134	0.47923
chr9-134782485-G-A	chr9	134782485	G	A	145410	PASS	0.015421	nfe	0.009068	3	134	0.015421
chr9-134782495-T-C	chr9	134782495	T	C	1939098	PASS	0.24344	afr	0.12688200000000002	14	134	0.24344
chr9-134782545-A-G	chr9	134782545	A	G	2547041	PASS	0.25759	afr	0.129356	14	134	0.25759
chr9-134782642-G-A	chr9	134782642	G	A	4117237	PASS	0.25905	afr	0.129571	14	134	0.25905
chr9-134784842-G-A	chr9	134784842	G	A	1447102	PASS	1.054e-5	eas	0	0	134	1.054e-5
chr9-134784842-G-C	chr9	134784842	G	C	1447102	PASS	0.18836	afr	0.07361200000000001	4	134	0.18836
chr9-134784843-T-C	chr9	134784843	T	C	1442939	PASS	0.18826	afr	0.07361200000000001	4	134	0.18826
chr9-134784899-T-C	chr9	134784899	T	C	393234	PASS	0.02607	afr	0.019994	4	134	0.02607
chr9-134784949-C-CG	chr9	134784949	C	CG	5585758	PASS	0	none	1.88e-4	0	134	1.88e-4
chr9-134784949-C-G	chr9	134784949	C	G	5585758	PASS	6.07e-6	nfe	0	0	134	6.07e-6
chr9-134784949-C-T	chr9	134784949	C	T	5585758	PASS	0.23854	afr	0.12516100000000002	13	134	0.23854
chr9-134784950-G-A	chr9	134784950	G	A	5113477	PASS	1.559e-5	nfe	0	0	134	1.559e-5
chr9-134784950-G-GT	chr9	134784950	G	GT	5113477	PASS	0.10016	afr	0.05672300000000002	9	134	0.10016
chr9-134784950-G-GTGT	chr9	134784950	G	GTGT	5113477	PASS	0.12809	eas	0.065471	4	134	0.12809
chr9-134784950-G-GTGTGT	chr9	134784950	G	GTGTGT	5113477	PASS	3.6105e-4	eas	0	0	134	3.6105e-4
chr9-134784955-GT-G	chr9	134784955	GT	G	5736593.97	PASS	1.5184e-4	afr	0	0	134	1.5184e-4
chr9-134784955-GT-GAGGGCAT	chr9	134784955	GT	GAGGGCAT	5736593.97	PASS	0	none	8.9e-5	0	134	8.9e-5
chr9-134784955-GT-GGGCAT	chr9	134784955	GT	GGGCAT	5736593.97	PASS	0	none	0.04667900000000001	0	134	0.04667900000000001
chr9-134784955-GT-GGGGCAT	chr9	134784955	GT	GGGGCAT	5736593.97	PASS	0	none	1.6699999999999994e-4	0	134	1.6699999999999994e-4
chr9-134784955-GT-GGGGGCAT	chr9	134784955	GT	GGGGGCAT	5736593.97	PASS	0	none	0.074121	13	134	0.074121
chr9-134784955-GT-GGGGGGCAT	chr9	134784955	GT	GGGGGGCAT	5736593.97	PASS	0	none	0.00164499999999999	0	134	0.00164499999999999
chr9-134784955-GT-GGGGGGGCAT	chr9	134784955	GT	GGGGGGGCAT	5736593.97	PASS	0	none	4.05e-4	0	134	4.05e-4
chr9-134784955-GT-GGGGGGGGCAT	chr9	134784955	GT	GGGGGGGGCAT	5736593.97	PASS	0	none	1.27e-4	0	134	1.27e-4
chr9-134784956-T-*	chr9	134784956	T	*	5896004	PASS	0	none	0	0	134	1e-6
chr9-134784956-T-G	chr9	134784956	T	G	5896004	PASS	0.24562	afr	0.12529500000000002	13	134	0.24562
chr9-134785171-G-A	chr9	134785171	G	A	918207	PASS	0.053016	nfe	0.04254400000000002	9	134	0.053016
chr9-134785244-T-G	chr9	134785244	T	G	1913294	PASS	0.24904	afr	0.127447	14	134	0.24904
chr9-134786075-C-*	chr9	134786075	C	*	3267193	PASS	0	none	0	0	134	1e-6
chr9-134786075-C-T	chr9	134786075	C	T	3267193	PASS	0.074682	nfe	0.06659500000000002	13	134	0.074682
chr9-134786139-C-T	chr9	134786139	C	T	579736	PASS	0.023522	eas	0.019888	4	134	0.023522
chr9-134786174-T-C	chr9	134786174	T	C	3487462	PASS	0.20153	afr	0.122418	13	126	0.20153
chr9-134786192-T-*	chr9	134786192	T	*	30707490	PASS	0	none	0	0	134	1e-6
chr9-134786192-T-C	chr9	134786192	T	C	30707490	PASS	0.99078	eas	0.9557450000000004	124	134	0.99078
chr9-134789254-C-T	chr9	134789254	C	T	1520863	PASS	0.053341	nfe	0.04150500000000001	8	134	0.053341
chr9-134795007-A-G	chr9	134795007	A	G	4725	PASS	5.1664e-4	nfe	3.6999999999999985e-5	1	134	5.1664e-4
chr9-134795060-C-T	chr9	134795060	C	T	26672876	PASS	0.84007	afr	0.6019700000000007	72	134	0.84007
chr9-134795105-G-A	chr9	134795105	G	A	1235139	PASS	0.036473	nfe	0.02820300000000001	5	134	0.036473
chr9-134795141-A-T	chr9	134795141	A	T	2016720	PASS	0.060561	nfe	0.04614500000000002	9	134	0.060561
chr9-134795192-AG-A	chr9	134795192	AG	A	28523702	PASS	0	none	0	0	134	1e-6
chr9-134795192-AG-GG	chr9	134795192	AG	GG	28523702	PASS	0	none	0.6037560000000007	72	134	0.6037560000000007
chr9-134795319-T-C	chr9	134795319	T	C	251310	PASS	0.040055	afr	0.007249	1	134	0.040055
chr9-134795337-C-T	chr9	134795337	C	T	1074822	PASS	0.075519	sas	0.03647	5	134	0.075519
chr9-134795412-TAAAA-*	chr9	134795412	TAAAA	*	1730189	ExcessHet	0	none	1.88e-4	0	130	1.88e-4
chr9-134795412-TAAAA-AAAAA	chr9	134795412	TAAAA	AAAAA	1730189	ExcessHet	0	none	0.00105999999999999	0	130	0.00105999999999999
chr9-134795412-TAAAA-GAAAA	chr9	134795412	TAAAA	GAAAA	1730189	ExcessHet	0	none	0	0	130	1e-6
chr9-134795412-TAAAA-T	chr9	134795412	TAAAA	T	1730189	ExcessHet	0.0037957	afr	7.099999999999998e-5	0	130	0.0037957
chr9-134795412-TAAAA-TA	chr9	134795412	TAAAA	TA	1730189	ExcessHet	0	none	0.00132599999999999	0	130	0.00132599999999999
chr9-134795412-TAAAA-TAA	chr9	134795412	TAAAA	TAA	1730189	ExcessHet	0	none	0.02684700000000001	1	130	0.02684700000000001
chr9-134795412-TAAAA-TAAA	chr9	134795412	TAAAA	TAAA	1730189	ExcessHet	0	none	0.287356	46	130	0.287356
chr9-134795412-TAAAA-TAAAAA	chr9	134795412	TAAAA	TAAAAA	1730189	ExcessHet	0	none	0.129342	18	130	0.129342
chr9-134795412-TAAAA-TAAAAAA	chr9	134795412	TAAAA	TAAAAAA	1730189	ExcessHet	0	none	0.004851	0	130	0.004851
chr9-134795412-TAAAA-TAAAAAAA	chr9	134795412	TAAAA	TAAAAAAA	1730189	ExcessHet	0	none	5.2999999999999994e-5	0	130	5.2999999999999994e-5
chr9-134795412-TAAAA-TAAAAAAAA	chr9	134795412	TAAAA	TAAAAAAAA	1730189	ExcessHet	0	none	0	0	130	1e-6
chr9-134795413-A-*	chr9	134795413	A	*	1795	PASS	0	none	0.3165459999999999	47	108	0.3165459999999999
chr9-134795413-A-T	chr9	134795413	A	T	1795	PASS	0.0015439	sas	1.27e-4	0	108	0.0015439
chr9-134795414-A-*	chr9	134795414	A	*	162	PASS	0	none	0.028609	1	76	0.028609
chr9-134795414-A-T	chr9	134795414	A	T	162	PASS	3.338e-5	amr	1.0799999999999996e-4	0	76	1.0799999999999996e-4
chr9-134796392-G-A	chr9	134796392	G	A	1153	PASS	2.082e-5	nfe	0	1	134	2.082e-5
chr9-134796459-G-T	chr9	134796459	G	T	769536	PASS	0.027952	nfe	0.01727600000000001	2	134	0.027952
chr9-134796468-G-A	chr9	134796468	G	A	2461	PASS	8.87e-5	amr	9e-6	1	134	8.87e-5
chr9-134796731-A-G	chr9	134796731	A	G	21301383	PASS	0.75418	eas	0.5079610000000007	59	134	0.75418
chr9-134796778-A-G	chr9	134796778	A	G	24808593	PASS	0.75599	eas	0.5168620000000007	59	134	0.75599
chr9-134796789-C-T	chr9	134796789	C	T	170016	PASS	0.0065084	mid	0.0036	1	134	0.0065084
chr9-134796811-A-G	chr9	134796811	A	G	28700820	PASS	0.70777	eas	0.4702249999999994	54	134	0.70777
chr9-134796855-A-G	chr9	134796855	A	G	593451	PASS	0.0149	sas	0.01031999999999999	4	134	0.0149
chr9-134796895-C-T	chr9	134796895	C	T	2068966	PASS	0.075347	sas	0.03655	5	134	0.075347
chr9-134796934-GCCTGTCCCCTCCAAAACCCA-G	chr9	134796934	GCCTGTCCCCTCCAAAACCCA	G	32000751.97	PASS	0.83956	afr	0.6125530000000001	74	134	0.83956
chr9-134796949-AACCC-*	chr9	134796949	AACCC	*	10488.97	PASS	0	none	0.6125530000000001	74	134	0.6125530000000001
chr9-134796949-AACCC-A	chr9	134796949	AACCC	A	10488.97	PASS	0.0096837	afr	9e-6	0	134	0.0096837
chr9-134796949-AACCC-ACACACCC	chr9	134796949	AACCC	ACACACCC	10488.97	PASS	0	none	0	0	134	1e-6
chr9-134796952-C-*	chr9	134796952	C	*	282	PASS	0	none	0.6126070000000001	74	134	0.6126070000000001
chr9-134796952-C-A	chr9	134796952	C	A	282	PASS	0	none	0	0	134	1e-6
chr9-134796952-C-CAAACACACCCAACA	chr9	134796952	C	CAAACACACCCAACA	282	PASS	0	none	0	0	134	1e-6
chr9-134796952-C-CCAACA	chr9	134796952	C	CCAACA	282	PASS	0	none	0	0	134	1e-6
chr9-134796954-ACCTGTCCCCTCCAAAACCCG-*	chr9	134796954	ACCTGTCCCCTCCAAAACCCG	*	1204.97	VQSRTrancheINDEL95.00to96.00	0	none	0.6125660000000002	74	134	0.6125660000000002
chr9-134796954-ACCTGTCCCCTCCAAAACCCG-A	chr9	134796954	ACCTGTCCCCTCCAAAACCCG	A	1204.97	VQSRTrancheINDEL95.00to96.00	0	none	0	0	134	1e-6
chr9-134797010-A-G	chr9	134797010	A	G	349502	PASS	0.020191	mid	0.007405	1	134	0.020191
chr9-134797017-G-A	chr9	134797017	G	A	14081588	PASS	0.48771	eas	0.40740699999999946	55	134	0.48771
chr9-134798472-A-T	chr9	134798472	A	T	36776165	PASS	0.75642	eas	0.5044440000000007	59	134	0.75642
chr9-134798569-AGAGACAGGTTGGCCTCAGAAAGGCTCCCAAGGGCCGGGCCGGCTTCCGCTGACTCAGAGCCAGGCTGTGAGGCAGGGCCAGGGC-*	chr9	134798569	AGAGACAGGTTGGCCTCAGAAAGGCTCCCAAGGGCCGGGCCGGCTTCCGCTGACTCAGAGCCAGGCTGTGAGGCAGGGCCAGGGC	*	9237145.97	VQSRTrancheINDEL99.50to99.90	0	none	0	0	134	1e-6
chr9-134798569-AGAGACAGGTTGGCCTCAGAAAGGCTCCCAAGGGCCGGGCCGGCTTCCGCTGACTCAGAGCCAGGCTGTGAGGCAGGGCCAGGGC-A	chr9	134798569	AGAGACAGGTTGGCCTCAGAAAGGCTCCCAAGGGCCGGGCCGGCTTCCGCTGACTCAGAGCCAGGCTGTGAGGCAGGGCCAGGGC	A	9237145.97	VQSRTrancheINDEL99.50to99.90	0.7142	eas	0.447101	59	134	0.7142
chr9-134798569-AGAGACAGGTTGGCCTCAGAAAGGCTCCCAAGGGCCGGGCCGGCTTCCGCTGACTCAGAGCCAGGCTGTGAGGCAGGGCCAGGGC-AAGGTTGGCCTCAGAAAGGCTCCCAAGGGCCGGGCCGGCTTCCGCTGACTCAGAGCCAGGCTGTGAGGCAGGGCCAGGGC	chr9	134798569	AGAGACAGGTTGGCCTCAGAAAGGCTCCCAAGGGCCGGGCCGGCTTCCGCTGACTCAGAGCCAGGCTGTGAGGCAGGGCCAGGGC	AAGGTTGGCCTCAGAAAGGCTCCCAAGGGCCGGGCCGGCTTCCGCTGACTCAGAGCCAGGCTGTGAGGCAGGGCCAGGGC	9237145.97	VQSRTrancheINDEL99.50to99.90	0	none	0	0	134	1e-6
chr9-134798570-G-*	chr9	134798570	G	*	603.97	VQSRTrancheINDEL97.00to99.00	0	none	0.447155	59	134	0.447155
chr9-134798570-G-GGAGCACTCATGC	chr9	134798570	G	GGAGCACTCATGC	603.97	VQSRTrancheINDEL97.00to99.00	0	none	0	0	134	1e-6
chr9-134798576-G-*	chr9	134798576	G	*	950.97	VQSRTrancheINDEL97.00to99.00	0	none	0.447152	59	134	0.447152
chr9-134798576-G-GCATC	chr9	134798576	G	GCATC	950.97	VQSRTrancheINDEL97.00to99.00	0	none	0	0	134	1e-6
chr9-134798577-GTTGGCCTCAGAAAGGCTCCCAAGGGCCGGGCCGGCTTCCGCTGACTCAGAGCCAGGCTGTGAGGCAGGGCCAGGGCAGA-*	chr9	134798577	GTTGGCCTCAGAAAGGCTCCCAAGGGCCGGGCCGGCTTCCGCTGACTCAGAGCCAGGCTGTGAGGCAGGGCCAGGGCAGA	*	2103.97	VQSRTrancheINDEL97.00to99.00	0	none	0.447122	59	134	0.447122
chr9-134798577-GTTGGCCTCAGAAAGGCTCCCAAGGGCCGGGCCGGCTTCCGCTGACTCAGAGCCAGGCTGTGAGGCAGGGCCAGGGCAGA-G	chr9	134798577	GTTGGCCTCAGAAAGGCTCCCAAGGGCCGGGCCGGCTTCCGCTGACTCAGAGCCAGGCTGTGAGGCAGGGCCAGGGCAGA	G	2103.97	VQSRTrancheINDEL97.00to99.00	0	none	0	0	134	1e-6
chr9-134798579-T-*	chr9	134798579	T	*	960	VQSRTrancheSNP99.80to99.90	0	none	0.447152	59	134	0.447152
chr9-134798579-T-C	chr9	134798579	T	C	960	VQSRTrancheSNP99.80to99.90	0	none	0	0	134	1e-6
chr9-134798582-CCTCAGAAAGGCTCCCA-*	chr9	134798582	CCTCAGAAAGGCTCCCA	*	950.97	VQSRTrancheINDEL97.00to99.00	0	none	0.447152	59	134	0.447152
chr9-134798582-CCTCAGAAAGGCTCCCA-C	chr9	134798582	CCTCAGAAAGGCTCCCA	C	950.97	VQSRTrancheINDEL97.00to99.00	0	none	0	0	134	1e-6
chr9-134798592-G-*	chr9	134798592	G	*	4264	VQSRTrancheSNP99.80to99.90	0	none	0.447152	59	134	0.447152
chr9-134798592-G-C	chr9	134798592	G	C	4264	VQSRTrancheSNP99.80to99.90	5.22e-6	nfe	9e-6	0	134	9e-6
chr9-134798601-G-*	chr9	134798601	G	*	960	VQSRTrancheSNP99.80to99.90	0	none	0.447147	59	134	0.447147
chr9-134798601-G-C	chr9	134798601	G	C	960	VQSRTrancheSNP99.80to99.90	0	none	0	0	134	1e-6
chr9-134798604-C-*	chr9	134798604	C	*	950.97	VQSRTrancheINDEL97.00to99.00	0	none	0.447147	59	134	0.447147
chr9-134798604-C-CTTAT	chr9	134798604	C	CTTAT	950.97	VQSRTrancheINDEL97.00to99.00	0	none	0	0	134	1e-6
chr9-134798605-G-*	chr9	134798605	G	*	156	PASS	0	none	0.44714399999999993	59	134	0.44714399999999993
chr9-134798605-G-A	chr9	134798605	G	A	156	PASS	0	none	0	0	134	1e-6
chr9-134798607-G-*	chr9	134798607	G	*	950.97	PASS	0	none	0.447147	59	134	0.447147
chr9-134798607-G-GA	chr9	134798607	G	GA	950.97	PASS	0	none	0	0	134	1e-6
chr9-134798609-C-*	chr9	134798609	C	*	264317	PASS	0	none	0.447149	59	134	0.447149
chr9-134798609-C-T	chr9	134798609	C	T	264317	PASS	0.2965	amr	0.006732	0	134	0.2965
chr9-134801901-A-C	chr9	134801901	A	C	1287837	PASS	0.034409	nfe	0.022029	6	134	0.034409
chr9-134802792-G-A	chr9	134802792	G	A	1056227	PASS	0.055486	sas	0.03442100000000001	4	134	0.055486
chr9-134804867-C-T	chr9	134804867	C	T	823552	PASS	0.026303	eas	0.01846300000000001	3	134	0.026303
chr9-134805316-C-T	chr9	134805316	C	T	42357	PASS	0.0063011	sas	8.930000000000006e-4	1	134	0.0063011
chr9-134805364-A-G	chr9	134805364	A	G	1037729	PASS	0.055635	afr	0.02685000000000001	3	134	0.055635
chr9-134806090-A-T	chr9	134806090	A	T	205040	PASS	0.012265	mid	0.00865199999999998	2	134	0.012265
chr9-134806167-C-T	chr9	134806167	C	T	1661685	PASS	0.11014	eas	0.04788	3	134	0.11014
chr9-134808903-T-A	chr9	134808903	T	A	1795232	PASS	0	none	0	0	128	1e-6
chr9-134808903-T-G	chr9	134808903	T	G	1795232	PASS	0.42182	afr	0.159687	13	128	0.42182
chr9-134809097-C-T	chr9	134809097	C	T	762803	PASS	0.031499	eas	0.02261100000000001	3	134	0.031499
chr9-134809153-G-A	chr9	134809153	G	A	3677590	PASS	0.1429	eas	0.08591800000000001	9	134	0.1429
chr9-134809436-TTAGGGGATGATTTCACAGCAGCCCACTGGTAAATGGTAATACACGCCGTCCCCGGCACG-T	chr9	134809436	TTAGGGGATGATTTCACAGCAGCCCACTGGTAAATGGTAATACACGCCGTCCCCGGCACG	T	28697.97	VQSRTrancheINDEL95.00to96.00	0.0058432	mid	0.00209	1	134	0.0058432
chr9-134809441-G-*	chr9	134809441	G	*	621	PASS	0	none	0.00209	1	134	0.00209
chr9-134809441-G-A	chr9	134809441	G	A	621	PASS	0	none	0	0	134	1e-6
chr9-134810189-C-T	chr9	134810189	C	T	1259502	PASS	0.055119	nfe	0.03900000000000001	10	134	0.055119
chr9-134810213-G-C	chr9	134810213	G	C	4835223	PASS	0.50798	afr	0.146576	9	134	0.50798
chr9-134810219-A-C	chr9	134810219	A	C	1413036	PASS	0.055102	nfe	0.03900000000000001	10	134	0.055102
chr9-134810351-G-A	chr9	134810351	G	A	1090582	PASS	0.054871	nfe	0.03876000000000002	10	134	0.054871
chr9-134810354-G-C	chr9	134810354	G	C	17306465	PASS	0.49979	afr	0.4788529999999994	58	134	0.49979
chr9-134810363-G-A	chr9	134810363	G	A	17579769	PASS	0.51332	nfe	0.49070099999999944	64	134	0.51332
chr9-134810380-T-A	chr9	134810380	T	A	857395	PASS	0.056118	nfe	0.03881300000000002	10	134	0.056118
chr9-134810403-G-A	chr9	134810403	G	A	678135	PASS	0.055397	nfe	0.03897300000000001	10	134	0.055397
chr9-134810463-G-*	chr9	134810463	G	*	539916	PASS	0	none	9e-6	0	134	9e-6
chr9-134810463-G-A	chr9	134810463	G	A	539916	PASS	0.056576	nfe	0.038094	10	134	0.056576
chr9-134810542-C-T	chr9	134810542	C	T	309921	PASS	0.055386	nfe	0.034896	9	130	0.055386
chr9-134810603-T-C	chr9	134810603	T	C	213238	PASS	0.04929	nfe	0.033192	10	128	0.04929
chr9-134811279-C-A	chr9	134811279	C	A	4289532	PASS	0	none	9e-6	0	134	9e-6
chr9-134811279-C-G	chr9	134811279	C	G	4289532	PASS	0.17795	afr	0.09072000000000002	5	134	0.17795
chr9-134812533-C-T	chr9	134812533	C	T	213559	PASS	0.0058285	nfe	0.002415	1	134	0.0058285
chr9-134812568-G-A	chr9	134812568	G	A	6989534	PASS	0.16971	afr	0.09112300000000002	4	134	0.16971
chr9-134812587-G-A	chr9	134812587	G	A	6967625	PASS	0.17004	afr	0.091042	4	134	0.17004
chr9-134812757-GGAGT-G	chr9	134812757	GGAGT	G	8153390.97	PASS	2.1589e-4	mid	1.27e-4	0	134	2.1589e-4
chr9-134812757-GGAGT-GGT	chr9	134812757	GGAGT	GGT	8153390.97	PASS	0	none	0.091015	4	134	0.091015
chr9-134812759-AGT-*	chr9	134812759	AGT	*	7603419	PASS	0	none	0.09125700000000002	4	134	0.09125700000000002
chr9-134812759-AGT-A	chr9	134812759	AGT	A	7603419	PASS	5.5374e-4	nfe	7.980000000000003e-4	0	134	7.980000000000003e-4
chr9-134812759-AGT-AGTGT	chr9	134812759	AGT	AGTGT	7603419	PASS	0	none	0.145822	18	134	0.145822
chr9-134812759-AGT-AGTGTGT	chr9	134812759	AGT	AGTGTGT	7603419	PASS	0	none	0.004161	0	134	0.004161
chr9-134812759-AGT-AGTGTGTGT	chr9	134812759	AGT	AGTGTGTGT	7603419	PASS	0	none	0.02136800000000002	5	134	0.02136800000000002
chr9-134812759-AGT-AGTGTGTGTGT	chr9	134812759	AGT	AGTGTGTGTGT	7603419	PASS	0	none	2.2000000000000003e-5	0	134	2.2000000000000003e-5
chr9-134812759-AGT-TGT	chr9	134812759	AGT	TGT	7603419	PASS	0	none	0	0	134	1e-6
chr9-134812764-GTGTGTGTGTC-*	chr9	134812764	GTGTGTGTGTC	*	11768.97	PASS	0	none	1.6699999999999994e-4	0	132	1.6699999999999994e-4
chr9-134812764-GTGTGTGTGTC-G	chr9	134812764	GTGTGTGTGTC	G	11768.97	PASS	8.1487e-4	afr	0.004339	0	132	0.004339
chr9-134812766-GTGTGTGTC-*	chr9	134812766	GTGTGTGTC	*	5130015.97	VQSRTrancheINDEL95.00to96.00	0	none	0.002239	0	132	0.002239
chr9-134812766-GTGTGTGTC-G	chr9	134812766	GTGTGTGTC	G	5130015.97	VQSRTrancheINDEL95.00to96.00	0.16068	afr	0.08712000000000002	4	132	0.16068
chr9-134812768-GTGTGTC-*	chr9	134812768	GTGTGTC	*	223821.97	PASS	0	none	0.089256	4	128	0.089256
chr9-134812768-GTGTGTC-G	chr9	134812768	GTGTGTC	G	223821.97	PASS	0.04222	afr	0.018882	5	128	0.04222
chr9-134812770-GTGTC-*	chr9	134812770	GTGTC	*	3547613.97	PASS	0	none	0.095063	5	132	0.095063
chr9-134812770-GTGTC-G	chr9	134812770	GTGTC	G	3547613.97	PASS	0.19716	afr	0.06742100000000001	10	132	0.19716
chr9-134812772-GTC-*	chr9	134812772	GTC	*	873009	VQSRTrancheINDEL95.00to96.00	0	none	0.15918600000000002	15	124	0.15918600000000002
chr9-134812772-GTC-ATC	chr9	134812772	GTC	ATC	873009	VQSRTrancheINDEL95.00to96.00	0	none	0	0	124	1e-6
chr9-134812772-GTC-G	chr9	134812772	GTC	G	873009	VQSRTrancheINDEL95.00to96.00	0.14363	afr	0.08109500000000001	11	124	0.14363
chr9-134812774-CTGTGTG-*	chr9	134812774	CTGTGTG	*	33679875	PASS	0	none	0.217251	21	134	0.217251
chr9-134812774-CTGTGTG-C	chr9	134812774	CTGTGTG	C	33679875	PASS	3.0432e-4	mid	1.27e-4	0	134	3.0432e-4
chr9-134812774-CTGTGTG-CTGTG	chr9	134812774	CTGTGTG	CTGTG	33679875	PASS	0	none	1.47e-4	0	134	1.47e-4
chr9-134812774-CTGTGTG-CTGTGTGTG	chr9	134812774	CTGTGTG	CTGTGTGTG	33679875	PASS	0	none	9e-6	0	134	9e-6
chr9-134812774-CTGTGTG-GTGTGTG	chr9	134812774	CTGTGTG	GTGTGTG	33679875	PASS	0	none	0.3435409999999994	45	134	0.3435409999999994
chr9-134812812-G-A	chr9	134812812	G	A	229883	PASS	0.0076454	nfe	0.005751	2	134	0.0076454
chr9-134813858-C-A	chr9	134813858	C	A	609775	PASS	0.041604	sas	0.02663800000000001	8	134	0.041604
chr9-134813941-C-T	chr9	134813941	C	T	1608	PASS	3.94e-6	nfe	0	1	134	3.94e-6
chr9-134814647-G-C	chr9	134814647	G	C	661	PASS	5.69e-6	nfe	0	1	134	5.69e-6
chr9-134815746-A-G	chr9	134815746	A	G	146480	PASS	0.014237	afr	0.002665	1	134	0.014237
chr9-134815988-G-A	chr9	134815988	G	A	6835823	PASS	0.1569	nfe	0.141409	10	134	0.1569
chr9-134815988-G-C	chr9	134815988	G	C	6835823	PASS	0	none	0	0	134	1e-6
chr9-134816096-T-C	chr9	134816096	T	C	18163856	PASS	0.84125	afr	0.5754460000000003	66	134	0.84125
chr9-134816957-A-G	chr9	134816957	A	G	13277753	PASS	0.82097	afr	0.5668940000000002	66	134	0.82097
chr9-134817038-C-T	chr9	134817038	C	T	388574	PASS	0.025873	mid	0.01031999999999999	1	134	0.025873
chr9-134817088-T-G	chr9	134817088	T	G	11383046	PASS	0.39098	nfe	0.3504859999999996	46	134	0.39098
chr9-134817114-A-C	chr9	134817114	A	C	13498725	PASS	0.62421	afr	0.4306049999999998	52	134	0.62421
chr9-134817127-A-G	chr9	134817127	A	G	12369755	PASS	0.62453	afr	0.4306049999999998	52	134	0.62453
chr9-134817141-C-A	chr9	134817141	C	A	177588	PASS	0.010323	sas	0.005802	1	134	0.010323
chr9-134817141-C-CCAAACACA	chr9	134817141	C	CCAAACACA	177588	PASS	0	none	0	0	134	1e-6
chr9-134817671-T-*	chr9	134817671	T	*	6878246	PASS	0	none	6.100000000000004e-4	0	134	6.100000000000004e-4
chr9-134817671-T-C	chr9	134817671	T	C	6878246	PASS	0.33037	amr	0.228067	36	134	0.33037
chr9-134817671-T-TGCAGGCCACACTCACACACACCCTGAGCACCTGCACCCGAGCTCGTCCCTCC	chr9	134817671	T	TGCAGGCCACACTCACACACACCCTGAGCACCTGCACCCGAGCTCGTCCCTCC	6878246	PASS	9.93e-6	eas	0	0	134	9.93e-6
chr9-134817671-T-TGCAGGCCACACTCACACACACCCTGAGCGCCTGCACCCGAGCTCGTCCCTCCGCCCCTGCAGGCCACACTCACACACACCCTGAGCACCTGCACCCGAGCTCGTCCCTCC	chr9	134817671	T	TGCAGGCCACACTCACACACACCCTGAGCGCCTGCACCCGAGCTCGTCCCTCCGCCCCTGCAGGCCACACTCACACACACCCTGAGCACCTGCACCCGAGCTCGTCCCTCC	6878246	PASS	8.0246e-4	eas	3.6000000000000035e-4	0	134	8.0246e-4
chr9-134817671-T-TGCCCCTGCAGGCCACACACACACACACCCTGAGCGCCTGCACCCGAGCTCGTCCCTCC	chr9	134817671	T	TGCCCCTGCAGGCCACACACACACACACCCTGAGCGCCTGCACCCGAGCTCGTCCCTCC	6878246	PASS	1.5516e-4	afr	8.9e-5	0	134	1.5516e-4
chr9-134817683-CCACA-*	chr9	134817683	CCACA	*	270115.97	ExcessHet	0	none	5.180000000000002e-4	0	114	5.180000000000002e-4
chr9-134817683-CCACA-C	chr9	134817683	CCACA	C	270115.97	ExcessHet	6.808e-5	nfe	3.3800000000000046e-4	0	114	3.3800000000000046e-4
chr9-134817683-CCACA-CCA	chr9	134817683	CCACA	CCA	270115.97	ExcessHet	0	none	0.111105	10	114	0.111105
chr9-134817683-CCACA-CCACACA	chr9	134817683	CCACA	CCACACA	270115.97	ExcessHet	0	none	8.210000000000002e-4	0	114	8.210000000000002e-4
chr9-134817685-A-*	chr9	134817685	A	*	186.97	VQSRTrancheINDEL99.50to99.90	0	none	0.11229200000000004	10	98	0.11229200000000004
chr9-134817685-A-ACACACACACACACCCTGAGCACCTGCACCCGAGCTCGTCCCTCTGCCCCTGCAGGC	chr9	134817685	A	ACACACACACACACCCTGAGCACCTGCACCCGAGCTCGTCCCTCTGCCCCTGCAGGC	186.97	VQSRTrancheINDEL99.50to99.90	0	none	2.2000000000000003e-5	0	98	2.2000000000000003e-5
chr9-134817685-A-ACACACACACACACCCTGAGCGCCTGCACCCGAGCTCGTCCCTCCGCCCCTGCAGGC	chr9	134817685	A	ACACACACACACACCCTGAGCGCCTGCACCCGAGCTCGTCCCTCCGCCCCTGCAGGC	186.97	VQSRTrancheINDEL99.50to99.90	0	none	9e-6	0	98	9e-6
chr9-134817685-A-ACACTCACACACACCCTGAGCGCCTGCACCCGAGCTCGTCCCTCCGCCCCTGCAGGCCACACTCACACACACCCTGAGCACCTGCACCCGAGCTCGTCCCTCCGCCCCTGCAGGC	chr9	134817685	A	ACACTCACACACACCCTGAGCGCCTGCACCCGAGCTCGTCCCTCCGCCCCTGCAGGCCACACTCACACACACCCTGAGCACCTGCACCCGAGCTCGTCCCTCCGCCCCTGCAGGC	186.97	VQSRTrancheINDEL99.50to99.90	0	none	0	0	98	1e-6
chr9-134817691-A-*	chr9	134817691	A	*	111599	PASS	0	none	5.180000000000002e-4	0	132	5.180000000000002e-4
chr9-134817691-A-G	chr9	134817691	A	G	111599	PASS	0.0047061	nfe	0.002641	1	132	0.0047061
chr9-134817706-GCCTGCACCCGAGCTCGTCCCTCCA-*	chr9	134817706	GCCTGCACCCGAGCTCGTCCCTCCA	*	171671	PASS	0	none	1.0799999999999996e-4	0	132	1.0799999999999996e-4
chr9-134817706-GCCTGCACCCGAGCTCGTCCCTCCA-ACCTGCACCCGAGCTCGTCCCTCCA	chr9	134817706	GCCTGCACCCGAGCTCGTCCCTCCA	ACCTGCACCCGAGCTCGTCCCTCCA	171671	PASS	0	none	0.004059	2	132	0.004059
chr9-134817706-GCCTGCACCCGAGCTCGTCCCTCCA-G	chr9	134817706	GCCTGCACCCGAGCTCGTCCCTCCA	G	171671	PASS	4.0751e-4	eas	9e-6	0	132	4.0751e-4
chr9-134817837-G-A	chr9	134817837	G	A	1147863	PASS	0.041243	nfe	0.02287600000000001	2	134	0.041243
chr9-134817883-C-T	chr9	134817883	C	T	478354	PASS	0.019267	nfe	0.01196799999999999	1	134	0.019267
chr9-134817908-G-A	chr9	134817908	G	A	215852	PASS	0.020962	afr	0.006913	1	134	0.020962
chr9-134817908-G-C	chr9	134817908	G	C	215852	PASS	4.33e-6	sas	0	0	134	4.33e-6
chr9-134817908-G-T	chr9	134817908	G	T	215852	PASS	1.0682e-4	nfe	2.2000000000000003e-5	0	134	1.0682e-4
chr9-134817911-T-C	chr9	134817911	T	C	89575	PASS	0.018487	mid	0.00244	1	134	0.018487
chr9-134817934-T-C	chr9	134817934	T	C	16040915	PASS	0.79217	afr	0.5642690000000002	66	134	0.79217
chr9-134817949-C-T	chr9	134817949	C	T	10225448	PASS	0.41205	nfe	0.364456	50	134	0.41205
chr9-134818625-G-A	chr9	134818625	G	A	187472	PASS	0.014301	afr	0.004903	1	134	0.014301
chr9-134818644-G-A	chr9	134818644	G	A	235186	PASS	0.010776	afr	0.005802	1	134	0.010776
chr9-134818826-G-T	chr9	134818826	G	T	249859	PASS	0.0092105	afr	0.005262	1	134	0.0092105
chr9-134818931-C-G	chr9	134818931	C	G	322891	PASS	0.0091267	afr	0.005262	1	134	0.0091267
chr9-134818931-C-T	chr9	134818931	C	T	322891	PASS	5.435e-4	afr	1.6699999999999994e-4	0	134	5.435e-4
chr9-134818946-C-T	chr9	134818946	C	T	299171	PASS	0.0092133	afr	0.005288	1	134	0.0092133
chr9-134818983-C-T	chr9	134818983	C	T	255918	PASS	0.0092385	afr	0.005313	1	134	0.0092385
chr9-134818991-C-T	chr9	134818991	C	T	1021614	PASS	0.035673	nfe	0.02420000000000001	2	134	0.035673
chr9-134819115-G-A	chr9	134819115	G	A	17486887	PASS	0.5206	afr	0.47841999999999946	55	134	0.5206
chr9-134819187-A-C	chr9	134819187	A	C	703731	PASS	0.13709	afr	0.03091200000000001	1	134	0.13709
chr9-134820151-G-A	chr9	134820151	G	A	26170273	PASS	0.054613	nfe	0.04059900000000002	10	134	0.054613
chr9-134820151-G-C	chr9	134820151	G	C	26170273	PASS	0.49826	afr	0.3703209999999994	41	134	0.49826
chr9-134820328-C-CCCAAACACACCCAA	chr9	134820328	C	CCCAAACACACCCAA	22783	PASS	0	none	0	0	134	1e-6
chr9-134820328-C-T	chr9	134820328	C	T	22783	PASS	7.7606e-4	nfe	5.41e-4	1	134	7.7606e-4
chr9-134820340-T-G	chr9	134820340	T	G	3652	PASS	0.0029768	nfe	0.00118099999999999	1	132	0.0029768
chr9-134822181-T-C	chr9	134822181	T	C	13979349	PASS	0.86674	afr	0.5792710000000003	66	102	0.86674
chr9-134822181-T-G	chr9	134822181	T	G	13979349	PASS	2.406e-5	nfe	1.6699999999999994e-4	0	102	1.6699999999999994e-4
chr9-134822898-AGAGGGGC-*	chr9	134822898	AGAGGGGC	*	3080.97	PASS	0	none	1.6699999999999994e-4	0	134	1.6699999999999994e-4
chr9-134822898-AGAGGGGC-A	chr9	134822898	AGAGGGGC	A	3080.97	PASS	7.416e-5	mid	9e-6	1	134	7.416e-5
chr9-134822905-C-*	chr9	134822905	C	*	13077	PASS	0	none	9e-6	1	134	9e-6
chr9-134822905-C-T	chr9	134822905	C	T	13077	PASS	3.9991e-4	amr	2.2999999999999995e-4	0	134	3.9991e-4
chr9-134822921-G-C	chr9	134822921	G	C	1293639	PASS	0.23975	afr	0.03287900000000001	1	134	0.23975
chr9-134823132-C-G	chr9	134823132	C	G	357111	PASS	0.065646	afr	0.007327	1	134	0.065646
chr9-134823304-A-*	chr9	134823304	A	*	49086207	PASS	0	none	0	0	134	1e-6
chr9-134823304-A-G	chr9	134823304	A	G	49086207	PASS	0	none	0	0	134	1e-6
chr9-134823304-A-T	chr9	134823304	A	T	49086207	PASS	0.93394	afr	0.8440890000000008	113	134	0.93394
chr9-134823305-T-*	chr9	134823305	T	*	49170060	PASS	0	none	0	0	134	1e-6
chr9-134823305-T-G	chr9	134823305	T	G	49170060	PASS	0.93443	afr	0.8441160000000008	113	134	0.93443
chr9-134823604-C-T	chr9	134823604	C	T	6315267	PASS	0.36531	sas	0.3151489999999998	50	134	0.36531
chr9-134823605-GCACGCAGCC-ACACGCAGCC	chr9	134823605	GCACGCAGCC	ACACGCAGCC	85434	PASS	0	none	0.002841	2	134	0.002841
chr9-134823605-GCACGCAGCC-G	chr9	134823605	GCACGCAGCC	G	85434	PASS	0	none	0	0	134	1e-6
chr9-134824576-C-T	chr9	134824576	C	T	2667825	PASS	0.076221	nfe	0.05116400000000001	7	134	0.076221
chr9-134824811-G-A	chr9	134824811	G	A	5918	PASS	7.861e-5	nfe	7.099999999999998e-5	1	134	7.861e-5
chr9-134825653-C-A	chr9	134825653	C	A	2452095	PASS	0	none	0	0	124	1e-6
chr9-134825653-C-G	chr9	134825653	C	G	2452095	PASS	0.30341	sas	0.159778	15	124	0.30341
chr9-134825655-C-T	chr9	134825655	C	T	352965	PASS	0.032475	nfe	0.019884	4	126	0.032475
chr9-134825764-T-C	chr9	134825764	T	C	24476594	PASS	0.78447	sas	0.7122130000000001	107	134	0.78447
chr9-134826023-C-T	chr9	134826023	C	T	8552830	PASS	0.76941	sas	0.6890670000000002	102	130	0.76941
chr9-134829832-G-A	chr9	134829832	G	A	8437	PASS	3.701e-4	nfe	1.47e-4	1	134	3.701e-4
chr9-134829832-G-T	chr9	134829832	G	T	8437	PASS	7e-7	nfe	8.9e-5	0	134	8.9e-5
chr9-134829853-GC-*	chr9	134829853	GC	*	9610140.97	PASS	0	none	0	0	134	1e-6
chr9-134829853-GC-G	chr9	134829853	GC	G	9610140.97	PASS	0.34423	afr	0.29248999999999953	29	134	0.34423
chr9-134829853-GC-GAC	chr9	134829853	GC	GAC	9610140.97	PASS	0	none	9e-6	0	134	9e-6
chr9-134829853-GC-GCC	chr9	134829853	GC	GCC	9610140.97	PASS	0	none	0.00171799999999999	0	134	0.00171799999999999
chr9-134829854-C-*	chr9	134829854	C	*	290	PASS	0	none	0.29248999999999953	29	134	0.29248999999999953
chr9-134829854-C-T	chr9	134829854	C	T	290	PASS	0	none	0	0	134	1e-6
chr9-134829896-T-A	chr9	134829896	T	A	42596	PASS	0	none	9e-6	0	134	9e-6
chr9-134829896-T-C	chr9	134829896	T	C	42596	PASS	6.3537e-4	nfe	6.100000000000004e-4	1	134	6.3537e-4
chr9-134830084-A-G	chr9	134830084	A	G	150821	PASS	0.07012	amr	0.002165	1	134	0.07012
chr9-134830087-C-T	chr9	134830087	C	T	964306	PASS	0.017564	nfe	0.01417099999999998	2	134	0.017564
chr9-134830226-C-T	chr9	134830226	C	T	76579	PASS	0.0042425	nfe	0.00171799999999999	3	134	0.0042425
chr9-134830303-C-T	chr9	134830303	C	T	580	PASS	2.551e-5	amr	0	1	134	2.551e-5
chr9-134830324-G-A	chr9	134830324	G	A	13861113	PASS	0.64984	nfe	0.5714940000000003	86	134	0.64984
chr9-134830465-C-T	chr9	134830465	C	T	2577274	PASS	0.45642	eas	0.225509	29	126	0.45642
chr9-134834910-TG-T	chr9	134834910	TG	T	109434.97	PASS	0.0041241	nfe	0.001991	1	134	0.0041241
chr9-134834959-C-T	chr9	134834959	C	T	423159	PASS	0.01119	sas	0.006137	1	134	0.01119
chr9-134835115-G-A	chr9	134835115	G	A	1106	PASS	8.4e-7	nfe	0	1	134	1e-6
chr9-134842091-T-G	chr9	134842091	T	G	6318672	PASS	0.25429	eas	0.121504	17	134	0.25429
chr9-134842115-A-C	chr9	134842115	A	C	1898738	PASS	0.21004	afr	0.03436800000000001	2	134	0.21004
chr9-134842386-C-T	chr9	134842386	C	T	34385090	PASS	0.84293	afr	0.7476070000000004	105	134	0.84293
chr9-134842493-G-A	chr9	134842493	G	A	225489	PASS	0.025346	sas	0.00870399999999999	1	134	0.025346
chr9-134842570-C-G	chr9	134842570	C	G	6198747	PASS	0	none	0	0	124	1e-6
chr9-134842570-C-T	chr9	134842570	C	T	6198747	PASS	0.56019	nfe	0.4668519999999994	75	124	0.56019
chr9-134842572-C-T	chr9	134842572	C	T	132642	PASS	0.026821	sas	0.00849299999999998	1	124	0.026821
chr9-134842614-C-T	chr9	134842614	C	T	587400	PASS	0.13641	eas	0.05129100000000001	3	110	0.13641
chr9-134842802-C-*	chr9	134842802	C	*	205	PASS	0	none	0	0	0	1e-6
chr9-134842802-C-G	chr9	134842802	C	G	205	PASS	0	none	0	0	0	1e-6
chr9-134842802-C-T	chr9	134842802	C	T	205	PASS	0	none	9e-6	0	0	9e-6
chr9-134843036-C-A	chr9	134843036	C	A	87404	PASS	0.2613	nfe	0.05207000000000002	0	0	0.2613
chr9-134880758-A-C	chr9	134880758	A	C	2821879	PASS	0.21884	afr	0.10110900000000002	15	134	0.21884
chr9-134880758-A-T	chr9	134880758	A	T	2821879	PASS	4.349e-5	nfe	0	0	134	4.349e-5
chr9-134880818-A-G	chr9	134880818	A	G	10877579	PASS	0.27473	nfe	0.25226799999999944	26	134	0.27473
chr9-134880946-C-T	chr9	134880946	C	T	48131856	PASS	0.99157	eas	0.9466400000000006	124	134	0.99157
chr9-134881070-TG-T	chr9	134881070	TG	T	402.97	PASS	4e-6	nfe	0	1	134	4e-6
chr9-134882699-T-C	chr9	134882699	T	C	7461540	PASS	0.42485	sas	0.3519989999999996	58	134	0.42485
chr9-134883238-A-G	chr9	134883238	A	G	17482020	PASS	0.54909	eas	0.40521699999999944	46	134	0.54909
chr9-134883243-G-A	chr9	134883243	G	A	605128	PASS	0.16725	eas	0.01146999999999998	1	134	0.16725
chr9-134883293-A-G	chr9	134883293	A	G	15688303	PASS	0.42411	sas	0.3613489999999999	58	134	0.42411
chr9-134883309-T-A	chr9	134883309	T	A	16253771	PASS	0	none	9e-6	0	134	9e-6
chr9-134883309-T-C	chr9	134883309	T	C	16253771	PASS	0.42468	sas	0.3607539999999999	58	134	0.42468
chr9-134883366-G-A	chr9	134883366	G	A	18819745	PASS	0.61483	afr	0.4161939999999996	46	134	0.61483
chr9-134883466-C-T	chr9	134883466	C	T	482756	PASS	0.023441	nfe	0.017698	3	134	0.023441
chr9-134883467-G-A	chr9	134883467	G	A	3948	PASS	3.3508e-4	afr	3.6999999999999985e-5	1	134	3.3508e-4
chr9-134884873-A-T	chr9	134884873	A	T	3186626	PASS	0.14995	eas	0.08632000000000001	14	134	0.14995
chr9-134885097-G-A	chr9	134885097	G	A	438964	PASS	0.054729	sas	0.01327799999999998	2	134	0.054729
chr9-134885274-C-T	chr9	134885274	C	T	268468	PASS	0.0053444	nfe	0.003195	1	134	0.0053444
chr9-134885424-C-T	chr9	134885424	C	T	33804	PASS	8.4348e-4	nfe	6.800000000000003e-4	1	134	8.4348e-4
chr9-134885446-T-C	chr9	134885446	T	C	7259	VQSRTrancheSNP99.70to99.80	1.321e-5	nfe	7.099999999999998e-5	1	134	7.099999999999998e-5
chr9-134885658-G-A	chr9	134885658	G	A	2926840	PASS	0.18149	afr	0.10473500000000002	16	134	0.18149
chr9-134885733-GC-G	chr9	134885733	GC	G	3892.97	PASS	8.4e-7	nfe	1.88e-4	0	134	1.88e-4
chr9-134885733-GC-GCC	chr9	134885733	GC	GCC	3892.97	PASS	0	none	8.210000000000002e-4	1	134	8.210000000000002e-4
chr9-134885881-C-T	chr9	134885881	C	T	382247	PASS	0.17059	eas	0.01235999999999998	1	134	0.17059
chr9-134885942-G-A	chr9	134885942	G	A	2483523	PASS	0.19013	afr	0.10516400000000002	16	134	0.19013
chr9-134886304-C-T	chr9	134886304	C	T	129971	PASS	0.12372	eas	0.004903	1	134	0.12372
chr9-134886393-G-A	chr9	134886393	G	A	1581334	PASS	0.06897	afr	0.03498	3	134	0.06897
chr9-134886513-G-A	chr9	134886513	G	A	8444	PASS	1.2799e-4	nfe	8.9e-5	1	134	1.2799e-4
chr9-134886549-G-A	chr9	134886549	G	A	4034	PASS	1.012e-5	nfe	9e-6	1	134	1.012e-5
chr9-134886549-G-T	chr9	134886549	G	T	4034	PASS	0	none	9e-6	0	134	9e-6
chr9-134887041-T-G	chr9	134887041	T	G	3717535	PASS	0.19166	afr	0.106642	16	134	0.19166
chr9-134887180-C-T	chr9	134887180	C	T	24594859	PASS	0.33496	afr	0.28012399999999965	27	134	0.33496
chr9-134887245-G-T	chr9	134887245	G	T	9086829	PASS	0.19509	afr	0.106239	16	134	0.19509
chr9-134887459-T-*	chr9	134887459	T	*	686137	PASS	0	none	3.6999999999999985e-5	0	134	3.6999999999999985e-5
chr9-134887459-T-C	chr9	134887459	T	C	686137	PASS	0	none	0	0	134	1e-6
chr9-134887459-T-TG	chr9	134887459	T	TG	686137	PASS	0.052465	sas	0.01359299999999999	2	134	0.052465
chr9-134887459-T-TGG	chr9	134887459	T	TGG	686137	PASS	2.208e-5	sas	9e-6	0	134	2.208e-5
chr9-134887460-T-G	chr9	134887460	T	G	21727644	PASS	0.59526	afr	0.4225479999999997	46	134	0.59526
chr9-134887460-T-TG	chr9	134887460	T	TG	21727644	PASS	2.65e-6	nfe	9e-6	0	134	9e-6
chr9-134905783-CGCTGCTGCT-C	chr9	134905783	CGCTGCTGCT	C	48631.97	VQSRTrancheINDEL97.00to99.00	0	none	2.500000000000001e-4	0	0	2.500000000000001e-4
chr9-134905783-CGCTGCTGCT-CGCTGCTGCTGCT	chr9	134905783	CGCTGCTGCT	CGCTGCTGCTGCT	48631.97	VQSRTrancheINDEL97.00to99.00	0	none	2.2000000000000003e-5	0	0	2.2000000000000003e-5
chr9-134905783-CGCTGCTGCT-CGCTGCTGCTGCTGCTGCTGCTGCTGCT	chr9	134905783	CGCTGCTGCT	CGCTGCTGCTGCTGCTGCTGCTGCTGCT	48631.97	VQSRTrancheINDEL97.00to99.00	0	none	5.39e-4	0	0	5.39e-4
chr9-134905783-CGCTGCTGCT-CGCTGCTGCTGCTGCTGCTGCTGCTGCTGCT	chr9	134905783	CGCTGCTGCT	CGCTGCTGCTGCTGCTGCTGCTGCTGCTGCT	48631.97	VQSRTrancheINDEL97.00to99.00	0	none	2.08e-4	0	0	2.08e-4
chr9-134905783-CGCTGCTGCT-CGCTGCTGCTGCTGCTGCTGCTGCTGCTGCTGCT	chr9	134905783	CGCTGCTGCT	CGCTGCTGCTGCTGCTGCTGCTGCTGCTGCTGCT	48631.97	VQSRTrancheINDEL97.00to99.00	0	none	5.620000000000005e-4	0	0	5.620000000000005e-4
chr9-134905783-CGCTGCTGCT-CGCTGCTGCTGCTGCTGCTGCTGCTGCTGCTGCTGCT	chr9	134905783	CGCTGCTGCT	CGCTGCTGCTGCTGCTGCTGCTGCTGCTGCTGCTGCT	48631.97	VQSRTrancheINDEL97.00to99.00	0	none	0.007456	0	0	0.007456
chr9-134905783-CGCTGCTGCT-CGCTGCTGCTGCTGCTGCTGCTGCTGCTGCTGCTGCTGCT	chr9	134905783	CGCTGCTGCT	CGCTGCTGCTGCTGCTGCTGCTGCTGCTGCTGCTGCTGCT	48631.97	VQSRTrancheINDEL97.00to99.00	0	none	1.6699999999999994e-4	0	0	1.6699999999999994e-4
chr9-134905795-T-*	chr9	134905795	T	*	129726.97	VQSRTrancheINDEL97.00to99.00	0	none	8.9e-5	0	0	8.9e-5
chr9-134905795-T-TGC	chr9	134905795	T	TGC	129726.97	VQSRTrancheINDEL97.00to99.00	0.21473	sas	0.02955600000000001	0	0	0.21473
chr9-134905796-T-*	chr9	134905796	T	*	791509	VQSRTrancheINDEL97.00to99.00	0	none	8.9e-5	0	0	8.9e-5
chr9-134905796-T-G	chr9	134905796	T	G	791509	VQSRTrancheINDEL97.00to99.00	0.85055	amr	0.17711400000000002	0	0	0.85055
chr9-134905796-T-TGCTGCTG	chr9	134905796	T	TGCTGCTG	791509	VQSRTrancheINDEL97.00to99.00	2.4315e-4	sas	1.0699999999999996e-4	0	0	2.4315e-4
chr9-134905796-T-TGCTGCTGCTGCTG	chr9	134905796	T	TGCTGCTGCTGCTG	791509	VQSRTrancheINDEL97.00to99.00	0.0086983	afr	0.00105599999999999	0	0	0.0086983
chr9-134905796-T-TGCTGCTGCTGCTGCTG	chr9	134905796	T	TGCTGCTGCTGCTGCTG	791509	VQSRTrancheINDEL97.00to99.00	0.008533	sas	0.002182	0	0	0.008533
chr9-134905796-T-TGCTGCTGCTGCTGCTGCTG	chr9	134905796	T	TGCTGCTGCTGCTGCTGCTG	791509	VQSRTrancheINDEL97.00to99.00	0.082176	nfe	0.01020399999999999	0	0	0.082176
chr9-134905796-T-TGCTGCTGCTGCTGCTGCTGCTG	chr9	134905796	T	TGCTGCTGCTGCTGCTGCTGCTG	791509	VQSRTrancheINDEL97.00to99.00	0.04456	sas	0.01414599999999998	0	0	0.04456
chr9-134905796-T-TGCTGCTGCTGCTGCTGCTGCTGCTC	chr9	134905796	T	TGCTGCTGCTGCTGCTGCTGCTGCTC	791509	VQSRTrancheINDEL97.00to99.00	0	none	0	0	0	1e-6
chr9-134905796-T-TGCTGCTGCTGCTGCTGCTGCTGCTG	chr9	134905796	T	TGCTGCTGCTGCTGCTGCTGCTGCTG	791509	VQSRTrancheINDEL97.00to99.00	0	none	3.810000000000003e-4	0	0	3.810000000000003e-4
chr9-134905796-T-TGCTGCTGCTGCTGCTGCTGCTGCTGCTG	chr9	134905796	T	TGCTGCTGCTGCTGCTGCTGCTGCTGCTG	791509	VQSRTrancheINDEL97.00to99.00	0	none	9e-6	0	0	9e-6
chr9-134905799-T-*	chr9	134905799	T	*	491774	VQSRTrancheSNP99.70to99.80	0	none	0	0	0	1e-6
chr9-134905799-T-G	chr9	134905799	T	G	491774	VQSRTrancheSNP99.70to99.80	0.57542	sas	0.098681	0	0	0.57542
chr9-134905802-T-*	chr9	134905802	T	*	479737	VQSRTrancheINDEL97.00to99.00	0	none	9.370000000000004e-4	0	0	9.370000000000004e-4
chr9-134905802-T-C	chr9	134905802	T	C	479737	VQSRTrancheINDEL97.00to99.00	0.0064998	sas	0.00802399999999999	0	0	0.00802399999999999
chr9-134905802-T-G	chr9	134905802	T	G	479737	VQSRTrancheINDEL97.00to99.00	0.58153	sas	0.08654100000000002	0	0	0.58153
chr9-134905802-T-TCTCCTTCTCCTTCTC	chr9	134905802	T	TCTCCTTCTCCTTCTC	479737	VQSRTrancheINDEL97.00to99.00	0	none	0	0	0	1e-6
chr9-134905804-TTCTTCCTCTTCTTCTTCTTCTTCCTCTTCCTCTTCCTCTTCCTCTTCCTCTTCCTCTTCC-*	chr9	134905804	TTCTTCCTCTTCTTCTTCTTCTTCCTCTTCCTCTTCCTCTTCCTCTTCCTCTTCCTCTTCC	*	183303.97	VQSRTrancheINDEL99.50to99.90	0	none	9.370000000000004e-4	0	0	9.370000000000004e-4
chr9-134905804-TTCTTCCTCTTCTTCTTCTTCTTCCTCTTCCTCTTCCTCTTCCTCTTCCTCTTCCTCTTCC-T	chr9	134905804	TTCTTCCTCTTCTTCTTCTTCTTCCTCTTCCTCTTCCTCTTCCTCTTCCTCTTCCTCTTCC	T	183303.97	VQSRTrancheINDEL99.50to99.90	0.28818	sas	0.031567	0	0	0.28818
chr9-134905804-TTCTTCCTCTTCTTCTTCTTCTTCCTCTTCCTCTTCCTCTTCCTCTTCCTCTTCCTCTTCC-TTCTTCC	chr9	134905804	TTCTTCCTCTTCTTCTTCTTCTTCCTCTTCCTCTTCCTCTTCCTCTTCCTCTTCCTCTTCC	TTCTTCC	183303.97	VQSRTrancheINDEL99.50to99.90	0	none	0.01132399999999998	0	0	0.01132399999999998
chr9-134905804-TTCTTCCTCTTCTTCTTCTTCTTCCTCTTCCTCTTCCTCTTCCTCTTCCTCTTCCTCTTCC-TTCTTCCTCTTCC	chr9	134905804	TTCTTCCTCTTCTTCTTCTTCTTCCTCTTCCTCTTCCTCTTCCTCTTCCTCTTCCTCTTCC	TTCTTCCTCTTCC	183303.97	VQSRTrancheINDEL99.50to99.90	0	none	9e-6	0	0	9e-6
chr9-134905804-TTCTTCCTCTTCTTCTTCTTCTTCCTCTTCCTCTTCCTCTTCCTCTTCCTCTTCCTCTTCC-TTCTTCTTCTTCTTCTTCCTCTTCCTCTTCCTCTTCCTCTTCCTCTTCCTCTTCC	chr9	134905804	TTCTTCCTCTTCTTCTTCTTCTTCCTCTTCCTCTTCCTCTTCCTCTTCCTCTTCCTCTTCC	TTCTTCTTCTTCTTCTTCCTCTTCCTCTTCCTCTTCCTCTTCCTCTTCCTCTTCC	183303.97	VQSRTrancheINDEL99.50to99.90	0	none	1.47e-4	0	0	1.47e-4
chr9-134905805-T-*	chr9	134905805	T	*	188186	VQSRTrancheSNP99.70to99.80	0	none	0.044994	0	0	0.044994
chr9-134905805-T-C	chr9	134905805	T	C	188186	VQSRTrancheSNP99.70to99.80	0.075193	sas	0.01354399999999999	0	0	0.075193
chr9-134905805-T-G	chr9	134905805	T	G	188186	VQSRTrancheSNP99.70to99.80	0.46943	afr	0.04265500000000001	0	0	0.46943
chr9-134905806-CTTCCTCTTCTTCTTCTTCTTCCTCTTCCTCTTCCTCTTCCTCTTCCTCTTCCTCT-*	chr9	134905806	CTTCCTCTTCTTCTTCTTCTTCCTCTTCCTCTTCCTCTTCCTCTTCCTCTTCCTCT	*	4424.97	VQSRTrancheINDEL97.00to99.00	0	none	0.04463200000000001	0	0	0.04463200000000001
chr9-134905806-CTTCCTCTTCTTCTTCTTCTTCCTCTTCCTCTTCCTCTTCCTCTTCCTCTTCCTCT-C	chr9	134905806	CTTCCTCTTCTTCTTCTTCTTCCTCTTCCTCTTCCTCTTCCTCTTCCTCTTCCTCT	C	4424.97	VQSRTrancheINDEL97.00to99.00	1.0062e-4	nfe	5.2999999999999994e-5	0	0	1.0062e-4
chr9-134905806-CTTCCTCTTCTTCTTCTTCTTCCTCTTCCTCTTCCTCTTCCTCTTCCTCTTCCTCT-CTCCTCTTCTTCTTCTTCTTCCTCTTCCTCTTCCTCTTCCTCTTCCTCTTCCTCT	chr9	134905806	CTTCCTCTTCTTCTTCTTCTTCCTCTTCCTCTTCCTCTTCCTCTTCCTCTTCCTCT	CTCCTCTTCTTCTTCTTCTTCCTCTTCCTCTTCCTCTTCCTCTTCCTCTTCCTCT	4424.97	VQSRTrancheINDEL97.00to99.00	0	none	9.849999999999991e-4	0	0	9.849999999999991e-4
chr9-134905807-TTCCTCTTCTTCTTCTTCTTCCTCTTCCTCTTCCTCTTCCTCTTCCTCTTCCTCTTCC-*	chr9	134905807	TTCCTCTTCTTCTTCTTCTTCCTCTTCCTCTTCCTCTTCCTCTTCCTCTTCCTCTTCC	*	59389.97	VQSRTrancheINDEL99.00to99.50	0	none	0.04611100000000002	0	0	0.04611100000000002
chr9-134905807-TTCCTCTTCTTCTTCTTCTTCCTCTTCCTCTTCCTCTTCCTCTTCCTCTTCCTCTTCC-T	chr9	134905807	TTCCTCTTCTTCTTCTTCTTCCTCTTCCTCTTCCTCTTCCTCTTCCTCTTCCTCTTCC	T	59389.97	VQSRTrancheINDEL99.00to99.50	0.037952	afr	0.00163999999999999	0	0	0.037952
chr9-134905807-TTCCTCTTCTTCTTCTTCTTCCTCTTCCTCTTCCTCTTCCTCTTCCTCTTCCTCTTCC-TCCTTCTCCTCTTCTTCTTCTTCTTCCTCTTCCTCTTCCTCTTCCTCTTCCTCTTCCTCTTCC	chr9	134905807	TTCCTCTTCTTCTTCTTCTTCCTCTTCCTCTTCCTCTTCCTCTTCCTCTTCCTCTTCC	TCCTTCTCCTCTTCTTCTTCTTCTTCCTCTTCCTCTTCCTCTTCCTCTTCCTCTTCCTCTTCC	59389.97	VQSRTrancheINDEL99.00to99.50	0	none	0	0	0	1e-6
chr9-134905807-TTCCTCTTCTTCTTCTTCTTCCTCTTCCTCTTCCTCTTCCTCTTCCTCTTCCTCTTCC-TGCTCCTCTTCTTCTTCTTCTTCCTCTTCCTCTTCCTCTTCCTCTTCCTCTTCCTCTTCC	chr9	134905807	TTCCTCTTCTTCTTCTTCTTCCTCTTCCTCTTCCTCTTCCTCTTCCTCTTCCTCTTCC	TGCTCCTCTTCTTCTTCTTCTTCCTCTTCCTCTTCCTCTTCCTCTTCCTCTTCCTCTTCC	59389.97	VQSRTrancheINDEL99.00to99.50	0	none	0.01499299999999998	0	0	0.01499299999999998
chr9-134905807-TTCCTCTTCTTCTTCTTCTTCCTCTTCCTCTTCCTCTTCCTCTTCCTCTTCCTCTTCC-TTCTTCTTCTTCTTCTTCCTCTTCCTCTTCCTCTTCCTCTTCCTCTTCCTCTTCC	chr9	134905807	TTCCTCTTCTTCTTCTTCTTCCTCTTCCTCTTCCTCTTCCTCTTCCTCTTCCTCTTCC	TTCTTCTTCTTCTTCTTCCTCTTCCTCTTCCTCTTCCTCTTCCTCTTCCTCTTCC	59389.97	VQSRTrancheINDEL99.00to99.50	0	none	3.810000000000003e-4	0	0	3.810000000000003e-4
chr9-134905808-T-*	chr9	134905808	T	*	118104	VQSRTrancheSNP99.70to99.80	0	none	0.047509	0	0	0.047509
chr9-134905808-T-C	chr9	134905808	T	C	118104	VQSRTrancheSNP99.70to99.80	0.10692	nfe	0.01803400000000002	0	0	0.10692
chr9-134905808-T-G	chr9	134905808	T	G	118104	VQSRTrancheSNP99.70to99.80	0.093322	afr	0.02106	0	0	0.093322
chr9-134905809-CCTCTTCTTCTTCTTCTTCCTCTTCCTCTTCCTCTTCCTCTTCCTCTTCCTCT-*	chr9	134905809	CCTCTTCTTCTTCTTCTTCCTCTTCCTCTTCCTCTTCCTCTTCCTCTTCCTCT	*	46889	VQSRTrancheINDEL97.00to99.00	0	none	0.047365	0	0	0.047365
chr9-134905809-CCTCTTCTTCTTCTTCTTCCTCTTCCTCTTCCTCTTCCTCTTCCTCTTCCTCT-C	chr9	134905809	CCTCTTCTTCTTCTTCTTCCTCTTCCTCTTCCTCTTCCTCTTCCTCTTCCTCT	C	46889	VQSRTrancheINDEL97.00to99.00	0	none	0	0	0	1e-6
chr9-134905809-CCTCTTCTTCTTCTTCTTCCTCTTCCTCTTCCTCTTCCTCTTCCTCTTCCTCT-CTGCTCTTCTTCTTCTTCTTCCTCTTCCTCTTCCTCTTCCTCTTCCTCTTCCTCT	chr9	134905809	CCTCTTCTTCTTCTTCTTCCTCTTCCTCTTCCTCTTCCTCTTCCTCTTCCTCT	CTGCTCTTCTTCTTCTTCTTCCTCTTCCTCTTCCTCTTCCTCTTCCTCTTCCTCT	46889	VQSRTrancheINDEL97.00to99.00	0	none	3.6999999999999985e-5	0	0	3.6999999999999985e-5
chr9-134905809-CCTCTTCTTCTTCTTCTTCCTCTTCCTCTTCCTCTTCCTCTTCCTCTTCCTCT-CTTCTCTTCTTCTTCTTCTTCCTCTTCCTCTTCCTCTTCCTCTTCCTCTTCCTCT	chr9	134905809	CCTCTTCTTCTTCTTCTTCCTCTTCCTCTTCCTCTTCCTCTTCCTCTTCCTCT	CTTCTCTTCTTCTTCTTCTTCCTCTTCCTCTTCCTCTTCCTCTTCCTCTTCCTCT	46889	VQSRTrancheINDEL97.00to99.00	0	none	0	0	0	1e-6
chr9-134905809-CCTCTTCTTCTTCTTCTTCCTCTTCCTCTTCCTCTTCCTCTTCCTCTTCCTCT-GCTCTTCTTCTTCTTCTTCCTCTTCCTCTTCCTCTTCCTCTTCCTCTTCCTCT	chr9	134905809	CCTCTTCTTCTTCTTCTTCCTCTTCCTCTTCCTCTTCCTCTTCCTCTTCCTCT	GCTCTTCTTCTTCTTCTTCCTCTTCCTCTTCCTCTTCCTCTTCCTCTTCCTCT	46889	VQSRTrancheINDEL97.00to99.00	0	none	0.01494099999999998	0	0	0.01494099999999998
chr9-134905810-CTCT-*	chr9	134905810	CTCT	*	190806	VQSRTrancheINDEL97.00to99.00	0	none	0.04705500000000001	0	0	0.04705500000000001
chr9-134905810-CTCT-C	chr9	134905810	CTCT	C	190806	VQSRTrancheINDEL97.00to99.00	0	none	0	0	0	1e-6
chr9-134905810-CTCT-CTCTTCTTCTTCTTCTTCTTCTCCTTCTTCTTCTTCTTCTTCT	chr9	134905810	CTCT	CTCTTCTTCTTCTTCTTCTTCTCCTTCTTCTTCTTCTTCTTCT	190806	VQSRTrancheINDEL97.00to99.00	0	none	0	0	0	1e-6
chr9-134905810-CTCT-CTCTTCTTCTTCTTCTTCTTCTTCTTCT	chr9	134905810	CTCT	CTCTTCTTCTTCTTCTTCTTCTTCTTCT	190806	VQSRTrancheINDEL97.00to99.00	0	none	0	0	0	1e-6
chr9-134905810-CTCT-CTCTTCTTCTTCTTCTTCTTCTTCTTCTTCT	chr9	134905810	CTCT	CTCTTCTTCTTCTTCTTCTTCTTCTTCTTCT	190806	VQSRTrancheINDEL97.00to99.00	0	none	6.999999999999998e-5	0	0	6.999999999999998e-5
chr9-134905810-CTCT-CTCTTCTTCTTCTTCTTCTTCTTCTTCTTCTTCT	chr9	134905810	CTCT	CTCTTCTTCTTCTTCTTCTTCTTCTTCTTCTTCT	190806	VQSRTrancheINDEL97.00to99.00	0	none	2.08e-4	0	0	2.08e-4
chr9-134905810-CTCT-CTCTTCTTCTTCTTCTTCTTCTTCTTCTTCTTCTTCT	chr9	134905810	CTCT	CTCTTCTTCTTCTTCTTCTTCTTCTTCTTCTTCTTCT	190806	VQSRTrancheINDEL97.00to99.00	0	none	8.9e-5	0	0	8.9e-5
chr9-134905810-CTCT-CTCTTCTTCTTCTTCTTCTTCTTCTTCTTCTTCTTCTTCT	chr9	134905810	CTCT	CTCTTCTTCTTCTTCTTCTTCTTCTTCTTCTTCTTCTTCT	190806	VQSRTrancheINDEL97.00to99.00	0	none	2.08e-4	0	0	2.08e-4
chr9-134905810-CTCT-CTCTTCTTCTTCTTCTTCTTCTTCTTCTTCTTCTTCTTCTTCT	chr9	134905810	CTCT	CTCTTCTTCTTCTTCTTCTTCTTCTTCTTCTTCTTCTTCTTCT	190806	VQSRTrancheINDEL97.00to99.00	0	none	3.6999999999999985e-5	0	0	3.6999999999999985e-5
chr9-134905810-CTCT-CTTCTTCTTCTTCTTCTTCTTCTTCTTCTTCT	chr9	134905810	CTCT	CTTCTTCTTCTTCTTCTTCTTCTTCTTCTTCT	190806	VQSRTrancheINDEL97.00to99.00	0	none	0	0	0	1e-6
chr9-134905810-CTCT-TTCT	chr9	134905810	CTCT	TTCT	190806	VQSRTrancheINDEL97.00to99.00	0	none	0.06294100000000001	0	0	0.06294100000000001
chr9-134905811-T-*	chr9	134905811	T	*	178025	VQSRTrancheINDEL97.00to99.00	0	none	0.04608100000000002	0	0	0.04608100000000002
chr9-134905811-T-C	chr9	134905811	T	C	178025	VQSRTrancheINDEL97.00to99.00	0.082516	sas	0.01807400000000001	0	0	0.082516
chr9-134905811-T-G	chr9	134905811	T	G	178025	VQSRTrancheINDEL97.00to99.00	0.19376	afr	0.02268600000000001	0	0	0.19376
chr9-134905811-T-TG	chr9	134905811	T	TG	178025	VQSRTrancheINDEL97.00to99.00	0.029203	afr	0.00512	0	0	0.029203
chr9-134905811-T-TGCTG	chr9	134905811	T	TGCTG	178025	VQSRTrancheINDEL97.00to99.00	0.058952	nfe	0.00964299999999999	0	0	0.058952
chr9-134905811-T-TGCTGCTG	chr9	134905811	T	TGCTGCTG	178025	VQSRTrancheINDEL97.00to99.00	0	none	0	0	0	1e-6
chr9-134905811-T-TTCTC	chr9	134905811	T	TTCTC	178025	VQSRTrancheINDEL97.00to99.00	0.0013055	sas	0.00103299999999999	0	0	0.0013055
chr9-134905813-TTCTTCTTCTTCTTCCTCTTCCTCTTCCTCTTCCTCTTCCTCTTCCTCTTCC-*	chr9	134905813	TTCTTCTTCTTCTTCCTCTTCCTCTTCCTCTTCCTCTTCCTCTTCCTCTTCC	*	75.97	VQSRTrancheINDEL95.00to96.00	0	none	0.04629600000000002	0	0	0.04629600000000002
chr9-134905813-TTCTTCTTCTTCTTCCTCTTCCTCTTCCTCTTCCTCTTCCTCTTCCTCTTCC-T	chr9	134905813	TTCTTCTTCTTCTTCCTCTTCCTCTTCCTCTTCCTCTTCCTCTTCCTCTTCC	T	75.97	VQSRTrancheINDEL95.00to96.00	0	none	0	0	0	1e-6
chr9-134905813-TTCTTCTTCTTCTTCCTCTTCCTCTTCCTCTTCCTCTTCCTCTTCCTCTTCC-TTCCTCTTCTTCTTCTTCCTCTTCCTCTTCCTCTTCCTCTTCCTCTTCCTCTTCC	chr9	134905813	TTCTTCTTCTTCTTCCTCTTCCTCTTCCTCTTCCTCTTCCTCTTCCTCTTCC	TTCCTCTTCTTCTTCTTCCTCTTCCTCTTCCTCTTCCTCTTCCTCTTCCTCTTCC	75.97	VQSRTrancheINDEL95.00to96.00	0	none	0	0	0	1e-6
chr9-134905814-T-*	chr9	134905814	T	*	149380	VQSRTrancheSNP99.80to99.90	0	none	0.04658500000000001	0	0	0.04658500000000001
chr9-134905814-T-C	chr9	134905814	T	C	149380	VQSRTrancheSNP99.80to99.90	0.072438	nfe	0.019668	0	0	0.072438
chr9-134905814-T-G	chr9	134905814	T	G	149380	VQSRTrancheSNP99.80to99.90	0.29517	afr	0.03264300000000001	0	0	0.29517
chr9-134905816-TTCTTCTTCTTCCTCTTCCTCTTCCTCTTCCTCTTCCTCTTCCTCTTCC-*	chr9	134905816	TTCTTCTTCTTCCTCTTCCTCTTCCTCTTCCTCTTCCTCTTCCTCTTCC	*	2128	VQSRTrancheINDEL99.50to99.90	0	none	0.045767	0	0	0.045767
chr9-134905816-TTCTTCTTCTTCCTCTTCCTCTTCCTCTTCCTCTTCCTCTTCCTCTTCC-CTCTTCTTCTTCCTCTTCCTCTTCCTCTTCCTCTTCCTCTTCCTCTTCC	chr9	134905816	TTCTTCTTCTTCCTCTTCCTCTTCCTCTTCCTCTTCCTCTTCCTCTTCC	CTCTTCTTCTTCCTCTTCCTCTTCCTCTTCCTCTTCCTCTTCCTCTTCC	2128	VQSRTrancheINDEL99.50to99.90	0	none	4.04e-4	0	0	4.04e-4
chr9-134905816-TTCTTCTTCTTCCTCTTCCTCTTCCTCTTCCTCTTCCTCTTCCTCTTCC-T	chr9	134905816	TTCTTCTTCTTCCTCTTCCTCTTCCTCTTCCTCTTCCTCTTCCTCTTCC	T	2128	VQSRTrancheINDEL99.50to99.90	0	none	9e-6	0	0	9e-6
chr9-134905816-TTCTTCTTCTTCCTCTTCCTCTTCCTCTTCCTCTTCCTCTTCCTCTTCC-TTCCTCTTCTTCTTCCTCTTCCTCTTCCTCTTCCTCTTCCTCTTCCTCTTCC	chr9	134905816	TTCTTCTTCTTCCTCTTCCTCTTCCTCTTCCTCTTCCTCTTCCTCTTCC	TTCCTCTTCTTCTTCCTCTTCCTCTTCCTCTTCCTCTTCCTCTTCCTCTTCC	2128	VQSRTrancheINDEL99.50to99.90	0	none	0	0	0	1e-6
chr9-134905816-TTCTTCTTCTTCCTCTTCCTCTTCCTCTTCCTCTTCCTCTTCCTCTTCC-TTCTTCC	chr9	134905816	TTCTTCTTCTTCCTCTTCCTCTTCCTCTTCCTCTTCCTCTTCCTCTTCC	TTCTTCC	2128	VQSRTrancheINDEL99.50to99.90	0	none	0	0	0	1e-6
chr9-134905816-TTCTTCTTCTTCCTCTTCCTCTTCCTCTTCCTCTTCCTCTTCCTCTTCC-TTCTTCTTCTTCTTCTTCTTCTTCTTCTTCTTCCTCTTCTTCTTCCTCTTCCTCTTCCTCTTCCTCTTCCTCTTCCTCTTCC	chr9	134905816	TTCTTCTTCTTCCTCTTCCTCTTCCTCTTCCTCTTCCTCTTCCTCTTCC	TTCTTCTTCTTCTTCTTCTTCTTCTTCTTCTTCCTCTTCTTCTTCCTCTTCCTCTTCCTCTTCCTCTTCCTCTTCCTCTTCC	2128	VQSRTrancheINDEL99.50to99.90	0	none	9e-6	0	0	9e-6
chr9-134905816-TTCTTCTTCTTCCTCTTCCTCTTCCTCTTCCTCTTCCTCTTCCTCTTCC-TTCTTCTTCTTCTTCTTCTTCTTCTTCTTCTTCTTCTTCCTCTTCTTCTTCCTCTTCCTCTTCCTCTTCCTCTTCCTCTTCCTCTTCC	chr9	134905816	TTCTTCTTCTTCCTCTTCCTCTTCCTCTTCCTCTTCCTCTTCCTCTTCC	TTCTTCTTCTTCTTCTTCTTCTTCTTCTTCTTCTTCTTCCTCTTCTTCTTCCTCTTCCTCTTCCTCTTCCTCTTCCTCTTCCTCTTCC	2128	VQSRTrancheINDEL99.50to99.90	0	none	9e-6	0	0	9e-6
chr9-134905817-T-*	chr9	134905817	T	*	108340	VQSRTrancheSNP99.80to99.90	0	none	0.04661700000000001	0	0	0.04661700000000001
chr9-134905817-T-C	chr9	134905817	T	C	108340	VQSRTrancheSNP99.80to99.90	0.013911	nfe	0.01967	0	0	0.01967
chr9-134905817-T-G	chr9	134905817	T	G	108340	VQSRTrancheSNP99.80to99.90	0.19278	afr	0.019696	0	0	0.19278
chr9-134905820-T-*	chr9	134905820	T	*	83395	VQSRTrancheINDEL97.00to99.00	0	none	0.04659300000000001	0	0	0.04659300000000001
chr9-134905820-T-C	chr9	134905820	T	C	83395	VQSRTrancheINDEL97.00to99.00	0.03024	nfe	0.019803	0	0	0.03024
chr9-134905820-T-G	chr9	134905820	T	G	83395	VQSRTrancheINDEL97.00to99.00	0.1005	afr	0.01310799999999998	0	0	0.1005
chr9-134905820-T-TC	chr9	134905820	T	TC	83395	VQSRTrancheINDEL97.00to99.00	0	none	3.6999999999999985e-5	0	0	3.6999999999999985e-5
chr9-134905822-TTCTTCCTCTTCCTCTTCCTCTTCCTCTTCCTCTTCCTCTTCC-*	chr9	134905822	TTCTTCCTCTTCCTCTTCCTCTTCCTCTTCCTCTTCCTCTTCC	*	62068	PASS	0	none	0.04577	0	0	0.04577
chr9-134905822-TTCTTCCTCTTCCTCTTCCTCTTCCTCTTCCTCTTCCTCTTCC-CTCTTCCTCTTCCTCTTCCTCTTCCTCTTCCTCTTCCTCTTCC	chr9	134905822	TTCTTCCTCTTCCTCTTCCTCTTCCTCTTCCTCTTCCTCTTCC	CTCTTCCTCTTCCTCTTCCTCTTCCTCTTCCTCTTCCTCTTCC	62068	PASS	0	none	0.00156799999999999	0	0	0.00156799999999999
chr9-134905822-TTCTTCCTCTTCCTCTTCCTCTTCCTCTTCCTCTTCCTCTTCC-T	chr9	134905822	TTCTTCCTCTTCCTCTTCCTCTTCCTCTTCCTCTTCCTCTTCC	T	62068	PASS	0	none	9e-6	0	0	9e-6
chr9-134905822-TTCTTCCTCTTCCTCTTCCTCTTCCTCTTCCTCTTCCTCTTCC-TCCCTCTTCCTCTTCCTCTTCCTCTTCCTCTTCCTCTTCCTCTTCC	chr9	134905822	TTCTTCCTCTTCCTCTTCCTCTTCCTCTTCCTCTTCCTCTTCC	TCCCTCTTCCTCTTCCTCTTCCTCTTCCTCTTCCTCTTCCTCTTCC	62068	PASS	0	none	0	0	0	1e-6
chr9-134905822-TTCTTCCTCTTCCTCTTCCTCTTCCTCTTCCTCTTCCTCTTCC-TCTTCCTCTTCCTCTTCCTCTTCCTCTTCCTCTTCCTCTTCCTCTTCCTCTTCC	chr9	134905822	TTCTTCCTCTTCCTCTTCCTCTTCCTCTTCCTCTTCCTCTTCC	TCTTCCTCTTCCTCTTCCTCTTCCTCTTCCTCTTCCTCTTCCTCTTCCTCTTCC	62068	PASS	0	none	3.6999999999999985e-5	0	0	3.6999999999999985e-5
chr9-134905822-TTCTTCCTCTTCCTCTTCCTCTTCCTCTTCCTCTTCCTCTTCC-TTCCTCTTCCTCTTCCTCTTCCTCTTCCTCTTCCTCTTCCTCTTCC	chr9	134905822	TTCTTCCTCTTCCTCTTCCTCTTCCTCTTCCTCTTCCTCTTCC	TTCCTCTTCCTCTTCCTCTTCCTCTTCCTCTTCCTCTTCCTCTTCC	62068	PASS	0	none	2.2000000000000003e-5	0	0	2.2000000000000003e-5
chr9-134905822-TTCTTCCTCTTCCTCTTCCTCTTCCTCTTCCTCTTCCTCTTCC-TTCCTCTTCCTCTTCCTCTTCCTCTTCCTCTTCCTCTTCCTCTTCCTCTTCC	chr9	134905822	TTCTTCCTCTTCCTCTTCCTCTTCCTCTTCCTCTTCCTCTTCC	TTCCTCTTCCTCTTCCTCTTCCTCTTCCTCTTCCTCTTCCTCTTCCTCTTCC	62068	PASS	0	none	2.5100000000000014e-4	0	0	2.5100000000000014e-4
chr9-134905822-TTCTTCCTCTTCCTCTTCCTCTTCCTCTTCCTCTTCCTCTTCC-TTCCTCTTCCTCTTCCTCTTCCTCTTCCTCTTCCTCTTCCTCTTCCTCTTCCTCTTCCTCTTCC	chr9	134905822	TTCTTCCTCTTCCTCTTCCTCTTCCTCTTCCTCTTCCTCTTCC	TTCCTCTTCCTCTTCCTCTTCCTCTTCCTCTTCCTCTTCCTCTTCCTCTTCCTCTTCCTCTTCC	62068	PASS	0	none	6.999999999999998e-5	0	0	6.999999999999998e-5
chr9-134905822-TTCTTCCTCTTCCTCTTCCTCTTCCTCTTCCTCTTCCTCTTCC-TTCTTCCTCTTCCTCTTCCTCTTCCTCTTCCTCTTCC	chr9	134905822	TTCTTCCTCTTCCTCTTCCTCTTCCTCTTCCTCTTCCTCTTCC	TTCTTCCTCTTCCTCTTCCTCTTCCTCTTCCTCTTCC	62068	PASS	0	none	4.270000000000005e-4	0	0	4.270000000000005e-4
chr9-134905822-TTCTTCCTCTTCCTCTTCCTCTTCCTCTTCCTCTTCCTCTTCC-TTCTTCCTCTTCCTCTTCCTCTTCCTCTTCCTCTTCCTCTTCCTCTTCC	chr9	134905822	TTCTTCCTCTTCCTCTTCCTCTTCCTCTTCCTCTTCCTCTTCC	TTCTTCCTCTTCCTCTTCCTCTTCCTCTTCCTCTTCCTCTTCCTCTTCC	62068	PASS	0	none	0.01320199999999998	0	0	0.01320199999999998
chr9-134905822-TTCTTCCTCTTCCTCTTCCTCTTCCTCTTCCTCTTCCTCTTCC-TTCTTCCTCTTCCTCTTCCTCTTCCTCTTCCTCTTCCTCTTCCTCTTCCTCTTCC	chr9	134905822	TTCTTCCTCTTCCTCTTCCTCTTCCTCTTCCTCTTCCTCTTCC	TTCTTCCTCTTCCTCTTCCTCTTCCTCTTCCTCTTCCTCTTCCTCTTCCTCTTCC	62068	PASS	0	none	0.00931199999999998	0	0	0.00931199999999998
chr9-134905822-TTCTTCCTCTTCCTCTTCCTCTTCCTCTTCCTCTTCCTCTTCC-TTCTTCCTCTTCCTCTTCCTCTTCCTCTTCCTCTTCCTCTTCCTCTTCCTCTTCCTCTTCC	chr9	134905822	TTCTTCCTCTTCCTCTTCCTCTTCCTCTTCCTCTTCCTCTTCC	TTCTTCCTCTTCCTCTTCCTCTTCCTCTTCCTCTTCCTCTTCCTCTTCCTCTTCCTCTTCC	62068	PASS	0	none	0.00154299999999999	0	0	0.00154299999999999
chr9-134905822-TTCTTCCTCTTCCTCTTCCTCTTCCTCTTCCTCTTCCTCTTCC-TTCTTCCTCTTCCTCTTCCTCTTCCTCTTCCTCTTCCTCTTCCTCTTCCTCTTCCTCTTCCTCTTCC	chr9	134905822	TTCTTCCTCTTCCTCTTCCTCTTCCTCTTCCTCTTCCTCTTCC	TTCTTCCTCTTCCTCTTCCTCTTCCTCTTCCTCTTCCTCTTCCTCTTCCTCTTCCTCTTCCTCTTCC	62068	PASS	0	none	8.9e-5	0	0	8.9e-5
chr9-134905822-TTCTTCCTCTTCCTCTTCCTCTTCCTCTTCCTCTTCCTCTTCC-TTCTTCTTCTTCTTCTTCTTCTTCTTCTTCTTCTTCCTCTTCCTCTTCCTCTTCCTCTTCCTCTTCCTCTTCCTCTTCC	chr9	134905822	TTCTTCCTCTTCCTCTTCCTCTTCCTCTTCCTCTTCCTCTTCC	TTCTTCTTCTTCTTCTTCTTCTTCTTCTTCTTCTTCCTCTTCCTCTTCCTCTTCCTCTTCCTCTTCCTCTTCCTCTTCC	62068	PASS	0	none	9e-6	0	0	9e-6
chr9-134905822-TTCTTCCTCTTCCTCTTCCTCTTCCTCTTCCTCTTCCTCTTCC-TTCTTCTTCTTCTTCTTCTTCTTCTTCTTCTTCTTCTTCCTCTTCCTCTTCCTCTTCCTCTTCCTCTTCCTCTTCCTCTTCC	chr9	134905822	TTCTTCCTCTTCCTCTTCCTCTTCCTCTTCCTCTTCCTCTTCC	TTCTTCTTCTTCTTCTTCTTCTTCTTCTTCTTCTTCTTCCTCTTCCTCTTCCTCTTCCTCTTCCTCTTCCTCTTCCTCTTCC	62068	PASS	0	none	9e-6	0	0	9e-6
chr9-134905822-TTCTTCCTCTTCCTCTTCCTCTTCCTCTTCCTCTTCCTCTTCC-TTCTTCTTCTTCTTCTTCTTCTTCTTCTTCTTCTTCTTCTTCCTCTTCCTCTTCCTCTTCCTCTTCCTCTTCCTCTTCCTCTTCC	chr9	134905822	TTCTTCCTCTTCCTCTTCCTCTTCCTCTTCCTCTTCCTCTTCC	TTCTTCTTCTTCTTCTTCTTCTTCTTCTTCTTCTTCTTCTTCCTCTTCCTCTTCCTCTTCCTCTTCCTCTTCCTCTTCCTCTTCC	62068	PASS	0	none	9e-6	0	0	9e-6
chr9-134905822-TTCTTCCTCTTCCTCTTCCTCTTCCTCTTCCTCTTCCTCTTCC-TTCTTCTTCTTCTTCTTCTTCTTCTTCTTCTTCTTCTTCTTCTTCCTCTTCCTCTTCCTCTTCCTCTTCCTCTTCCTCTTCCTCTTCC	chr9	134905822	TTCTTCCTCTTCCTCTTCCTCTTCCTCTTCCTCTTCCTCTTCC	TTCTTCTTCTTCTTCTTCTTCTTCTTCTTCTTCTTCTTCTTCTTCCTCTTCCTCTTCCTCTTCCTCTTCCTCTTCCTCTTCCTCTTCC	62068	PASS	0	none	0	0	0	1e-6
chr9-134905823-T-*	chr9	134905823	T	*	74183	VQSRTrancheSNP99.80to99.90	0	none	0.04639100000000001	0	0	0.04639100000000001
chr9-134905823-T-C	chr9	134905823	T	C	74183	VQSRTrancheSNP99.80to99.90	0.15631	nfe	0.028492	0	0	0.15631
chr9-134905823-T-G	chr9	134905823	T	G	74183	VQSRTrancheSNP99.80to99.90	0.078221	amr	0.002113	0	0	0.078221
chr9-134905824-CT-*	chr9	134905824	CT	*	5334.97	VQSRTrancheINDEL99.00to99.50	0	none	0.04634300000000001	0	0	0.04634300000000001
chr9-134905824-CT-C	chr9	134905824	CT	C	5334.97	VQSRTrancheINDEL99.00to99.50	0.044419	afr	0.003015	0	0	0.044419
chr9-134905825-TTCCTCTTCCTCTTCCTCTTCCTCTTCCTCTTCCTCTTCC-*	chr9	134905825	TTCCTCTTCCTCTTCCTCTTCCTCTTCCTCTTCCTCTTCC	*	52979.97	PASS	0	none	0.04920200000000001	0	0	0.04920200000000001
chr9-134905825-TTCCTCTTCCTCTTCCTCTTCCTCTTCCTCTTCCTCTTCC-T	chr9	134905825	TTCCTCTTCCTCTTCCTCTTCCTCTTCCTCTTCCTCTTCC	T	52979.97	PASS	0.24622	nfe	0.016771	0	0	0.24622
chr9-134905825-TTCCTCTTCCTCTTCCTCTTCCTCTTCCTCTTCCTCTTCC-TTCCTCTTCCTCCTCCTCTTCCTCTTCCTCTTCCTCTTCCTCTTCCTCTTCC	chr9	134905825	TTCCTCTTCCTCTTCCTCTTCCTCTTCCTCTTCCTCTTCC	TTCCTCTTCCTCCTCCTCTTCCTCTTCCTCTTCCTCTTCCTCTTCCTCTTCC	52979.97	PASS	0	none	9e-6	0	0	9e-6
chr9-134905825-TTCCTCTTCCTCTTCCTCTTCCTCTTCCTCTTCCTCTTCC-TTCTCCTCTTCCTCTTCCTCTTCCTCTTCCTCTTCCTCTTCC	chr9	134905825	TTCCTCTTCCTCTTCCTCTTCCTCTTCCTCTTCCTCTTCC	TTCTCCTCTTCCTCTTCCTCTTCCTCTTCCTCTTCCTCTTCC	52979.97	PASS	0	none	2.2000000000000003e-5	0	0	2.2000000000000003e-5
chr9-134905825-TTCCTCTTCCTCTTCCTCTTCCTCTTCCTCTTCCTCTTCC-TTCTTCC	chr9	134905825	TTCCTCTTCCTCTTCCTCTTCCTCTTCCTCTTCCTCTTCC	TTCTTCC	52979.97	PASS	0	none	2.2000000000000003e-5	0	0	2.2000000000000003e-5
chr9-134905825-TTCCTCTTCCTCTTCCTCTTCCTCTTCCTCTTCCTCTTCC-TTCTTCCTCTTCC	chr9	134905825	TTCCTCTTCCTCTTCCTCTTCCTCTTCCTCTTCCTCTTCC	TTCTTCCTCTTCC	52979.97	PASS	0	none	9e-6	0	0	9e-6
chr9-134905825-TTCCTCTTCCTCTTCCTCTTCCTCTTCCTCTTCCTCTTCC-TTCTTCCTCTTCCTCTTCCTCTTCCTCTTCC	chr9	134905825	TTCCTCTTCCTCTTCCTCTTCCTCTTCCTCTTCCTCTTCC	TTCTTCCTCTTCCTCTTCCTCTTCCTCTTCC	52979.97	PASS	0	none	9e-6	0	0	9e-6
chr9-134905825-TTCCTCTTCCTCTTCCTCTTCCTCTTCCTCTTCCTCTTCC-TTCTTCCTCTTCCTCTTCCTCTTCCTCTTCCTCTTCC	chr9	134905825	TTCCTCTTCCTCTTCCTCTTCCTCTTCCTCTTCCTCTTCC	TTCTTCCTCTTCCTCTTCCTCTTCCTCTTCCTCTTCC	52979.97	PASS	0	none	1.6699999999999994e-4	0	0	1.6699999999999994e-4
chr9-134905826-TC-*	chr9	134905826	TC	*	46199	VQSRTrancheINDEL97.00to99.00	0	none	0.06446400000000002	0	0	0.06446400000000002
chr9-134905826-TC-CC	chr9	134905826	TC	CC	46199	VQSRTrancheINDEL97.00to99.00	0	none	0.016547	0	0	0.016547
chr9-134905826-TC-T	chr9	134905826	TC	T	46199	VQSRTrancheINDEL97.00to99.00	0.071626	nfe	0.00879799999999999	0	0	0.071626
chr9-134905827-CCTCT-*	chr9	134905827	CCTCT	*	14481.97	VQSRTrancheINDEL97.00to99.00	0	none	0.07403900000000001	0	0	0.07403900000000001
chr9-134905827-CCTCT-C	chr9	134905827	CCTCT	C	14481.97	VQSRTrancheINDEL97.00to99.00	0.06814	afr	0.003089	0	0	0.06814
chr9-134905827-CCTCT-CCT	chr9	134905827	CCTCT	CCT	14481.97	VQSRTrancheINDEL97.00to99.00	0	none	0.003494	0	0	0.003494
chr9-134905827-CCTCT-CTCCTTCTCT	chr9	134905827	CCTCT	CTCCTTCTCT	14481.97	VQSRTrancheINDEL97.00to99.00	0	none	2.2000000000000003e-5	0	0	2.2000000000000003e-5
chr9-134905827-CCTCT-CTTCTCT	chr9	134905827	CCTCT	CTTCTCT	14481.97	VQSRTrancheINDEL97.00to99.00	0	none	1.6699999999999994e-4	0	0	1.6699999999999994e-4
chr9-134905828-C-*	chr9	134905828	C	*	42194	PASS	0	none	0.07014900000000002	0	0	0.07014900000000002
chr9-134905828-C-CTTCTTCTTCTTCTTCTTCT	chr9	134905828	C	CTTCTTCTTCTTCTTCTTCT	42194	PASS	0	none	9e-6	0	0	9e-6
chr9-134905828-C-CTTCTTCTTCTTCTTCTTCTTCTTCT	chr9	134905828	C	CTTCTTCTTCTTCTTCTTCTTCTTCT	42194	PASS	0	none	0	0	0	1e-6
chr9-134905828-C-CTTCTTCTTCTTCTTCTTCTTCTTCTTCT	chr9	134905828	C	CTTCTTCTTCTTCTTCTTCTTCTTCTTCT	42194	PASS	0	none	7.099999999999998e-5	0	0	7.099999999999998e-5
chr9-134905828-C-CTTCTTCTTCTTCTTCTTCTTCTTCTTCTTCTTCT	chr9	134905828	C	CTTCTTCTTCTTCTTCTTCTTCTTCTTCTTCTTCT	42194	PASS	0	none	0	0	0	1e-6
chr9-134905828-C-CTTCTTCTTCTTCTTCTTCTTCTTCTTCTTCTTCTTCT	chr9	134905828	C	CTTCTTCTTCTTCTTCTTCTTCTTCTTCTTCTTCTTCT	42194	PASS	0	none	0	0	0	1e-6
chr9-134905828-C-T	chr9	134905828	C	T	42194	PASS	0.16222	nfe	0.01821800000000001	0	0	0.16222
chr9-134905829-TCTTCCTCTTCCTCTTCCTCTTCCTCTTCCTCTTCC-*	chr9	134905829	TCTTCCTCTTCCTCTTCCTCTTCCTCTTCCTCTTCC	*	5623	VQSRTrancheINDEL97.00to99.00	0	none	0.07029800000000001	0	0	0.07029800000000001
chr9-134905829-TCTTCCTCTTCCTCTTCCTCTTCCTCTTCCTCTTCC-CCTTCCTCTTCCTCTTCCTCTTCCTCTTCCTCTTCC	chr9	134905829	TCTTCCTCTTCCTCTTCCTCTTCCTCTTCCTCTTCC	CCTTCCTCTTCCTCTTCCTCTTCCTCTTCCTCTTCC	5623	VQSRTrancheINDEL97.00to99.00	0	none	0.002316	0	0	0.002316
chr9-134905829-TCTTCCTCTTCCTCTTCCTCTTCCTCTTCCTCTTCC-T	chr9	134905829	TCTTCCTCTTCCTCTTCCTCTTCCTCTTCCTCTTCC	T	5623	VQSRTrancheINDEL97.00to99.00	0	none	9e-6	0	0	9e-6
chr9-134905829-TCTTCCTCTTCCTCTTCCTCTTCCTCTTCCTCTTCC-TTCTCCTTCCTCTTCCTCTTCCTCTTCCTCTTCCTCTTCC	chr9	134905829	TCTTCCTCTTCCTCTTCCTCTTCCTCTTCCTCTTCC	TTCTCCTTCCTCTTCCTCTTCCTCTTCCTCTTCCTCTTCC	5623	VQSRTrancheINDEL97.00to99.00	0	none	2.2000000000000003e-5	0	0	2.2000000000000003e-5
chr9-134905830-CTTCCTCTTCCTCTTCCTCTTCCTCTTCCTCTTCCT-*	chr9	134905830	CTTCCTCTTCCTCTTCCTCTTCCTCTTCCTCTTCCT	*	8427	VQSRTrancheINDEL97.00to99.00	0	none	0.06482300000000002	0	0	0.06482300000000002
chr9-134905830-CTTCCTCTTCCTCTTCCTCTTCCTCTTCCTCTTCCT-C	chr9	134905830	CTTCCTCTTCCTCTTCCTCTTCCTCTTCCTCTTCCT	C	8427	VQSRTrancheINDEL97.00to99.00	0	none	9e-6	0	0	9e-6
chr9-134905830-CTTCCTCTTCCTCTTCCTCTTCCTCTTCCTCTTCCT-CCCTCTTCCTCTTCCTCTTCCTCTTCCTCTTCCT	chr9	134905830	CTTCCTCTTCCTCTTCCTCTTCCTCTTCCTCTTCCT	CCCTCTTCCTCTTCCTCTTCCTCTTCCTCTTCCT	8427	VQSRTrancheINDEL97.00to99.00	0	none	9e-6	0	0	9e-6
chr9-134905830-CTTCCTCTTCCTCTTCCTCTTCCTCTTCCTCTTCCT-CCTTCCTCTTCCTCTTCCTCTTCCTCTTCCT	chr9	134905830	CTTCCTCTTCCTCTTCCTCTTCCTCTTCCTCTTCCT	CCTTCCTCTTCCTCTTCCTCTTCCTCTTCCT	8427	VQSRTrancheINDEL97.00to99.00	0	none	0.003329	0	0	0.003329
chr9-134905830-CTTCCTCTTCCTCTTCCTCTTCCTCTTCCTCTTCCT-CTCCTCTTCCTCTTCCTCTTCCTCTTCCTCTTCCT	chr9	134905830	CTTCCTCTTCCTCTTCCTCTTCCTCTTCCTCTTCCT	CTCCTCTTCCTCTTCCTCTTCCTCTTCCTCTTCCT	8427	VQSRTrancheINDEL97.00to99.00	0	none	9e-6	0	0	9e-6
chr9-134905830-CTTCCTCTTCCTCTTCCTCTTCCTCTTCCTCTTCCT-TTTCCTCTTCCTCTTCCTCTTCCTCTTCCTCTTCCT	chr9	134905830	CTTCCTCTTCCTCTTCCTCTTCCTCTTCCTCTTCCT	TTTCCTCTTCCTCTTCCTCTTCCTCTTCCTCTTCCT	8427	VQSRTrancheINDEL97.00to99.00	0	none	2.2000000000000003e-5	0	0	2.2000000000000003e-5
chr9-134905831-TTC-*	chr9	134905831	TTC	*	6382	VQSRTrancheINDEL97.00to99.00	0	none	0.07032100000000001	0	0	0.07032100000000001
chr9-134905831-TTC-CTC	chr9	134905831	TTC	CTC	6382	VQSRTrancheINDEL97.00to99.00	0	none	0.003045	0	0	0.003045
chr9-134905831-TTC-T	chr9	134905831	TTC	T	6382	VQSRTrancheINDEL97.00to99.00	0	none	0	0	0	1e-6
chr9-134905832-TC-*	chr9	134905832	TC	*	1971	VQSRTrancheINDEL97.00to99.00	0	none	0.06660700000000003	0	0	0.06660700000000003
chr9-134905832-TC-CC	chr9	134905832	TC	CC	1971	VQSRTrancheINDEL97.00to99.00	0	none	8.930000000000006e-4	0	0	8.930000000000006e-4
chr9-134905832-TC-T	chr9	134905832	TC	T	1971	VQSRTrancheINDEL97.00to99.00	0	none	9e-6	0	0	9e-6
chr9-134905833-CCTCT-*	chr9	134905833	CCTCT	*	8071	VQSRTrancheINDEL97.00to99.00	0	none	0.06663000000000002	0	0	0.06663000000000002
chr9-134905833-CCTCT-C	chr9	134905833	CCTCT	C	8071	VQSRTrancheINDEL97.00to99.00	0.0014808	nfe	0.00149899999999999	0	0	0.00149899999999999
chr9-134905833-CCTCT-TCTCT	chr9	134905833	CCTCT	TCTCT	8071	VQSRTrancheINDEL97.00to99.00	0	none	0.002995	0	0	0.002995
chr9-134905834-C-*	chr9	134905834	C	*	29396	VQSRTrancheINDEL96.00to97.00	0	none	0.068714	0	0	0.068714
chr9-134905834-C-CT	chr9	134905834	C	CT	29396	VQSRTrancheINDEL96.00to97.00	0	none	1.47e-4	0	0	1.47e-4
chr9-134905834-C-T	chr9	134905834	C	T	29396	VQSRTrancheINDEL96.00to97.00	0.12742	nfe	0.01241399999999998	0	0	0.12742
chr9-134905835-TCTTCCTCTTCCTCTTCCTCTTCCTCTTCC-*	chr9	134905835	TCTTCCTCTTCCTCTTCCTCTTCCTCTTCC	*	3699	VQSRTrancheINDEL99.50to99.90	0	none	0.068457	0	0	0.068457
chr9-134905835-TCTTCCTCTTCCTCTTCCTCTTCCTCTTCC-CCTTCCTCTTCCTCTTCCTCTTCCTCTTCC	chr9	134905835	TCTTCCTCTTCCTCTTCCTCTTCCTCTTCC	CCTTCCTCTTCCTCTTCCTCTTCCTCTTCC	3699	VQSRTrancheINDEL99.50to99.90	0	none	0	0	0	1e-6
chr9-134905835-TCTTCCTCTTCCTCTTCCTCTTCCTCTTCC-T	chr9	134905835	TCTTCCTCTTCCTCTTCCTCTTCCTCTTCC	T	3699	VQSRTrancheINDEL99.50to99.90	0	none	3.6999999999999985e-5	0	0	3.6999999999999985e-5
chr9-134905835-TCTTCCTCTTCCTCTTCCTCTTCCTCTTCC-TTCTCCTTCCTCTTCCTCTTCCTCTTCCTCTTCC	chr9	134905835	TCTTCCTCTTCCTCTTCCTCTTCCTCTTCC	TTCTCCTTCCTCTTCCTCTTCCTCTTCCTCTTCC	3699	VQSRTrancheINDEL99.50to99.90	0	none	5.2999999999999994e-5	0	0	5.2999999999999994e-5
chr9-134905835-TCTTCCTCTTCCTCTTCCTCTTCCTCTTCC-TTTCCTCTTCCTCTTCCTCTTCCTCTTCC	chr9	134905835	TCTTCCTCTTCCTCTTCCTCTTCCTCTTCC	TTTCCTCTTCCTCTTCCTCTTCCTCTTCC	3699	VQSRTrancheINDEL99.50to99.90	0	none	3.3800000000000046e-4	0	0	3.3800000000000046e-4
chr9-134905836-CTTCCT-*	chr9	134905836	CTTCCT	*	185.97	VQSRTrancheINDEL97.00to99.00	0	none	0.06514900000000001	0	0	0.06514900000000001
chr9-134905836-CTTCCT-C	chr9	134905836	CTTCCT	C	185.97	VQSRTrancheINDEL97.00to99.00	0	none	9e-6	0	0	9e-6
chr9-134905837-TTC-*	chr9	134905837	TTC	*	2627.97	VQSRTrancheINDEL99.50to99.90	0	none	0.06472100000000001	0	0	0.06472100000000001
chr9-134905837-TTC-T	chr9	134905837	TTC	T	2627.97	VQSRTrancheINDEL99.50to99.90	0	none	3.3800000000000046e-4	0	0	3.3800000000000046e-4
chr9-134905838-T-*	chr9	134905838	T	*	360	PASS	0	none	0.063358	0	0	0.063358
chr9-134905838-T-C	chr9	134905838	T	C	360	PASS	0	none	1.47e-4	0	0	1.47e-4
chr9-134905839-CCTCT-*	chr9	134905839	CCTCT	*	3074.97	VQSRTrancheINDEL97.00to99.00	0	none	0.06345100000000001	0	0	0.06345100000000001
chr9-134905839-CCTCT-C	chr9	134905839	CCTCT	C	3074.97	VQSRTrancheINDEL97.00to99.00	0.0087199	nfe	0.00157199999999999	0	0	0.0087199
chr9-134905840-C-*	chr9	134905840	C	*	19707	PASS	0	none	0.06498300000000001	0	0	0.06498300000000001
chr9-134905840-C-T	chr9	134905840	C	T	19707	PASS	0.086961	nfe	0.00797799999999998	0	0	0.086961
chr9-134905842-CTTCCTCTTCCTCTTCCTCTTCCT-*	chr9	134905842	CTTCCTCTTCCTCTTCCTCTTCCT	*	2859	VQSRTrancheINDEL99.90to99.95	0	none	0.06479000000000001	0	0	0.06479000000000001
chr9-134905842-CTTCCTCTTCCTCTTCCTCTTCCT-C	chr9	134905842	CTTCCTCTTCCTCTTCCTCTTCCT	C	2859	VQSRTrancheINDEL99.90to99.95	0	none	2.2000000000000003e-5	0	0	2.2000000000000003e-5
chr9-134905842-CTTCCTCTTCCTCTTCCTCTTCCT-CCTTCCTCTTCCTCTTCCT	chr9	134905842	CTTCCTCTTCCTCTTCCTCTTCCT	CCTTCCTCTTCCTCTTCCT	2859	VQSRTrancheINDEL99.90to99.95	0	none	3.160000000000005e-4	0	0	3.160000000000005e-4
chr9-134905842-CTTCCTCTTCCTCTTCCTCTTCCT-TTTCCTCTTCCTCTTCCTCTTCCT	chr9	134905842	CTTCCTCTTCCTCTTCCTCTTCCT	TTTCCTCTTCCTCTTCCTCTTCCT	2859	VQSRTrancheINDEL99.90to99.95	0	none	9e-6	0	0	9e-6
chr9-134905844-T-*	chr9	134905844	T	*	51	PASS	0	none	0.063358	0	0	0.063358
chr9-134905844-T-C	chr9	134905844	T	C	51	PASS	0	none	0	0	0	1e-6
chr9-134905845-CCTCT-*	chr9	134905845	CCTCT	*	185.97	VQSRTrancheINDEL97.00to99.00	0	none	0.063358	0	0	0.063358
chr9-134905845-CCTCT-C	chr9	134905845	CCTCT	C	185.97	VQSRTrancheINDEL97.00to99.00	0	none	9e-6	0	0	9e-6
chr9-134905846-C-*	chr9	134905846	C	*	12643	VQSRTrancheINDEL95.00to96.00	0	none	0.063575	0	0	0.063575
chr9-134905846-C-CTCTTCCTCTTCT	chr9	134905846	C	CTCTTCCTCTTCT	12643	VQSRTrancheINDEL95.00to96.00	0	none	9e-6	0	0	9e-6
chr9-134905846-C-T	chr9	134905846	C	T	12643	VQSRTrancheINDEL95.00to96.00	0.046344	nfe	0.005316	0	0	0.046344
chr9-134905847-TCTTCCTCTTCCTCTTCC-*	chr9	134905847	TCTTCCTCTTCCTCTTCC	*	284.97	VQSRTrancheINDEL95.00to96.00	0	none	0.063505	0	0	0.063505
chr9-134905847-TCTTCCTCTTCCTCTTCC-T	chr9	134905847	TCTTCCTCTTCCTCTTCC	T	284.97	VQSRTrancheINDEL95.00to96.00	0	none	3.6999999999999985e-5	0	0	3.6999999999999985e-5
chr9-134905847-TCTTCCTCTTCCTCTTCC-TTTCCTCTTCCTCTTCC	chr9	134905847	TCTTCCTCTTCCTCTTCC	TTTCCTCTTCCTCTTCC	284.97	VQSRTrancheINDEL95.00to96.00	0	none	9e-6	0	0	9e-6
chr9-134905849-TTC-*	chr9	134905849	TTC	*	63.97	VQSRTrancheINDEL97.00to99.00	0	none	0.063033	0	0	0.063033
chr9-134905849-TTC-T	chr9	134905849	TTC	T	63.97	VQSRTrancheINDEL97.00to99.00	0	none	0	0	0	1e-6
chr9-134905850-T-*	chr9	134905850	T	*	51	PASS	0	none	0.06298000000000001	0	0	0.06298000000000001
chr9-134905850-T-C	chr9	134905850	T	C	51	PASS	0	none	0	0	0	1e-6
chr9-134905851-CCTCT-*	chr9	134905851	CCTCT	*	2606.97	VQSRTrancheINDEL99.95to100.00	0	none	0.06302600000000001	0	0	0.06302600000000001
chr9-134905851-CCTCT-C	chr9	134905851	CCTCT	C	2606.97	VQSRTrancheINDEL99.95to100.00	0	none	3.160000000000005e-4	0	0	3.160000000000005e-4
chr9-134905852-C-*	chr9	134905852	C	*	1827	PASS	0	none	0.063532	0	0	0.063532
chr9-134905852-C-T	chr9	134905852	C	T	1827	PASS	0.0029121	eas	3.3800000000000046e-4	0	0	0.0029121
chr9-134905853-TCTTCCTCTTCC-*	chr9	134905853	TCTTCCTCTTCC	*	185.97	PASS	0	none	0.063378	0	0	0.063378
chr9-134905853-TCTTCCTCTTCC-T	chr9	134905853	TCTTCCTCTTCC	T	185.97	PASS	0	none	9e-6	0	0	9e-6
chr9-134905854-CTTCCT-*	chr9	134905854	CTTCCT	*	63.97	VQSRTrancheINDEL97.00to99.00	0	none	0.063455	0	0	0.063455
chr9-134905854-CTTCCT-C	chr9	134905854	CTTCCT	C	63.97	VQSRTrancheINDEL97.00to99.00	0	none	0	0	0	1e-6
chr9-134905858-CTCTTCCTCTTCTTCT-*	chr9	134905858	CTCTTCCTCTTCTTCT	*	445	VQSRTrancheINDEL99.00to99.50	0	none	0.06292600000000001	0	0	0.06292600000000001
chr9-134905858-CTCTTCCTCTTCTTCT-C	chr9	134905858	CTCTTCCTCTTCTTCT	C	445	VQSRTrancheINDEL99.00to99.50	0	none	0	0	0	1e-6
chr9-134905858-CTCTTCCTCTTCTTCT-CTCTTCT	chr9	134905858	CTCTTCCTCTTCTTCT	CTCTTCT	445	VQSRTrancheINDEL99.00to99.50	0	none	0	0	0	1e-6
chr9-134905858-CTCTTCCTCTTCTTCT-TTCTTCCTCTTCTTCT	chr9	134905858	CTCTTCCTCTTCTTCT	TTCTTCCTCTTCTTCT	445	VQSRTrancheINDEL99.00to99.50	0	none	8.9e-5	0	0	8.9e-5
chr9-134905859-TCTTCC-*	chr9	134905859	TCTTCC	*	2634.97	VQSRTrancheINDEL99.95to100.00	0	none	0.05186	0	0	0.05186
chr9-134905859-TCTTCC-T	chr9	134905859	TCTTCC	T	2634.97	VQSRTrancheINDEL99.95to100.00	0	none	3.160000000000005e-4	0	0	3.160000000000005e-4
chr9-134905863-C-*	chr9	134905863	C	*	1352	VQSRTrancheINDEL97.00to99.00	0	none	0.05210300000000002	0	0	0.05210300000000002
chr9-134905863-C-CTT	chr9	134905863	C	CTT	1352	VQSRTrancheINDEL97.00to99.00	0	none	0	0	0	1e-6
chr9-134905863-C-G	chr9	134905863	C	G	1352	VQSRTrancheINDEL97.00to99.00	1.6565e-4	nfe	5.2999999999999994e-5	0	0	1.6565e-4
chr9-134905864-CTCTTCTTCTTCTTCTTCT-*	chr9	134905864	CTCTTCTTCTTCTTCTTCT	*	14273	PASS	0	none	0.05071800000000002	0	0	0.05071800000000002
chr9-134905864-CTCTTCTTCTTCTTCTTCT-C	chr9	134905864	CTCTTCTTCTTCTTCTTCT	C	14273	PASS	3.233e-4	nfe	2.2999999999999995e-4	0	0	3.233e-4
chr9-134905864-CTCTTCTTCTTCTTCTTCT-CTCT	chr9	134905864	CTCTTCTTCTTCTTCTTCT	CTCT	14273	PASS	0	none	3.6999999999999985e-5	0	0	3.6999999999999985e-5
chr9-134905864-CTCTTCTTCTTCTTCTTCT-CTCTTCCTCTTCCTCTTCCTCTTCTTCTTCTTCTTCTTCTTCT	chr9	134905864	CTCTTCTTCTTCTTCTTCT	CTCTTCCTCTTCCTCTTCCTCTTCTTCTTCTTCTTCTTCTTCT	14273	PASS	0	none	9e-6	0	0	9e-6
chr9-134905864-CTCTTCTTCTTCTTCTTCT-CTCTTCCTCTTCCTCTTCTTCTTCTTCTTCTTCT	chr9	134905864	CTCTTCTTCTTCTTCTTCT	CTCTTCCTCTTCCTCTTCTTCTTCTTCTTCTTCT	14273	PASS	0	none	7.099999999999998e-5	0	0	7.099999999999998e-5
chr9-134905864-CTCTTCTTCTTCTTCTTCT-CTCTTCCTCTTCCTCTTCTTCTTCTTCTTCTTCTTCT	chr9	134905864	CTCTTCTTCTTCTTCTTCT	CTCTTCCTCTTCCTCTTCTTCTTCTTCTTCTTCTTCT	14273	PASS	0	none	3.6999999999999985e-5	0	0	3.6999999999999985e-5
chr9-134905864-CTCTTCTTCTTCTTCTTCT-CTCTTCCTCTTCCTCTTCTTCTTCTTCTTCTTCTTCTTCT	chr9	134905864	CTCTTCTTCTTCTTCTTCT	CTCTTCCTCTTCCTCTTCTTCTTCTTCTTCTTCTTCTTCT	14273	PASS	0	none	2.2000000000000003e-5	0	0	2.2000000000000003e-5
chr9-134905864-CTCTTCTTCTTCTTCTTCT-CTCTTCCTCTTCTTCTTCTTCTTCTTCT	chr9	134905864	CTCTTCTTCTTCTTCTTCT	CTCTTCCTCTTCTTCTTCTTCTTCTTCT	14273	PASS	0	none	2.09e-4	0	0	2.09e-4
chr9-134905864-CTCTTCTTCTTCTTCTTCT-CTCTTCCTCTTCTTCTTCTTCTTCTTCTTCT	chr9	134905864	CTCTTCTTCTTCTTCTTCT	CTCTTCCTCTTCTTCTTCTTCTTCTTCTTCT	14273	PASS	0	none	3.6999999999999985e-5	0	0	3.6999999999999985e-5
chr9-134905864-CTCTTCTTCTTCTTCTTCT-CTCTTCCTCTTCTTCTTCTTCTTCTTCTTCTTCT	chr9	134905864	CTCTTCTTCTTCTTCTTCT	CTCTTCCTCTTCTTCTTCTTCTTCTTCTTCTTCT	14273	PASS	0	none	5.2999999999999994e-5	0	0	5.2999999999999994e-5
chr9-134905864-CTCTTCTTCTTCTTCTTCT-CTCTTCCTCTTCTTCTTCTTCTTCTTCTTCTTCTTCT	chr9	134905864	CTCTTCTTCTTCTTCTTCT	CTCTTCCTCTTCTTCTTCTTCTTCTTCTTCTTCTTCT	14273	PASS	0	none	9e-6	0	0	9e-6
chr9-134905864-CTCTTCTTCTTCTTCTTCT-CTCTTCT	chr9	134905864	CTCTTCTTCTTCTTCTTCT	CTCTTCT	14273	PASS	0	none	4.2800000000000054e-4	0	0	4.2800000000000054e-4
chr9-134905864-CTCTTCTTCTTCTTCTTCT-CTCTTCTTCT	chr9	134905864	CTCTTCTTCTTCTTCTTCT	CTCTTCTTCT	14273	PASS	0	none	5.880000000000004e-4	0	0	5.880000000000004e-4
chr9-134905864-CTCTTCTTCTTCTTCTTCT-CTCTTCTTCTTCT	chr9	134905864	CTCTTCTTCTTCTTCTTCT	CTCTTCTTCTTCT	14273	PASS	0	none	8.7e-4	0	0	8.7e-4
chr9-134905864-CTCTTCTTCTTCTTCTTCT-CTCTTCTTCTTCTTCT	chr9	134905864	CTCTTCTTCTTCTTCTTCT	CTCTTCTTCTTCTTCT	14273	PASS	0	none	0.00169599999999999	0	0	0.00169599999999999
chr9-134905864-CTCTTCTTCTTCTTCTTCT-CTCTTCTTCTTCTTCTTCTTCT	chr9	134905864	CTCTTCTTCTTCTTCTTCT	CTCTTCTTCTTCTTCTTCTTCT	14273	PASS	0	none	8.7e-4	0	0	8.7e-4
chr9-134905864-CTCTTCTTCTTCTTCTTCT-CTCTTCTTCTTCTTCTTCTTCTTCT	chr9	134905864	CTCTTCTTCTTCTTCTTCT	CTCTTCTTCTTCTTCTTCTTCTTCT	14273	PASS	0	none	8.7e-4	0	0	8.7e-4
chr9-134905864-CTCTTCTTCTTCTTCTTCT-CTCTTCTTCTTCTTCTTCTTCTTCTTCT	chr9	134905864	CTCTTCTTCTTCTTCTTCT	CTCTTCTTCTTCTTCTTCTTCTTCTTCT	14273	PASS	0	none	1.0799999999999996e-4	0	0	1.0799999999999996e-4
chr9-134905864-CTCTTCTTCTTCTTCTTCT-CTCTTCTTCTTCTTCTTCTTCTTCTTCTTCT	chr9	134905864	CTCTTCTTCTTCTTCTTCT	CTCTTCTTCTTCTTCTTCTTCTTCTTCTTCT	14273	PASS	0	none	1.0799999999999996e-4	0	0	1.0799999999999996e-4
chr9-134905864-CTCTTCTTCTTCTTCTTCT-CTCTTCTTCTTCTTCTTCTTCTTCTTCTTCTTCT	chr9	134905864	CTCTTCTTCTTCTTCTTCT	CTCTTCTTCTTCTTCTTCTTCTTCTTCTTCTTCT	14273	PASS	0	none	9e-6	0	0	9e-6
chr9-134905864-CTCTTCTTCTTCTTCTTCT-CTTCTTCTTCTTCTTCTTCT	chr9	134905864	CTCTTCTTCTTCTTCTTCT	CTTCTTCTTCTTCTTCTTCT	14273	PASS	0	none	0	0	0	1e-6
chr9-134905864-CTCTTCTTCTTCTTCTTCT-TTCTTCTTCTTCTTCTTCT	chr9	134905864	CTCTTCTTCTTCTTCTTCT	TTCTTCTTCTTCTTCTTCT	14273	PASS	0	none	7.510000000000005e-4	0	0	7.510000000000005e-4
chr9-134905865-T-*	chr9	134905865	T	*	247598	VQSRTrancheINDEL97.00to99.00	0	none	0.004757	0	0	0.004757
chr9-134905865-T-G	chr9	134905865	T	G	247598	VQSRTrancheINDEL97.00to99.00	0.53044	nfe	0.03085300000000001	0	0	0.53044
chr9-134905865-T-TG	chr9	134905865	T	TG	247598	VQSRTrancheINDEL97.00to99.00	2.85e-4	nfe	3.6999999999999985e-5	0	0	2.85e-4
chr9-134905868-T-*	chr9	134905868	T	*	248414	VQSRTrancheINDEL97.00to99.00	0	none	0.002581	0	0	0.002581
chr9-134905868-T-C	chr9	134905868	T	C	248414	VQSRTrancheINDEL97.00to99.00	0.011844	afr	5.39e-4	0	0	0.011844
chr9-134905868-T-G	chr9	134905868	T	G	248414	VQSRTrancheINDEL97.00to99.00	0.73872	sas	0.03061800000000002	0	0	0.73872
chr9-134905868-T-TC	chr9	134905868	T	TC	248414	VQSRTrancheINDEL97.00to99.00	0	none	5.39e-4	0	0	5.39e-4
chr9-134905871-T-*	chr9	134905871	T	*	245466	PASS	0	none	0.003487	0	0	0.003487
chr9-134905871-T-C	chr9	134905871	T	C	245466	PASS	0.0087575	amr	0.002506	0	0	0.0087575
chr9-134905871-T-G	chr9	134905871	T	G	245466	PASS	0.69939	sas	0.030092	0	0	0.69939
chr9-134905874-T-*	chr9	134905874	T	*	225314	VQSRTrancheINDEL97.00to99.00	0	none	0.00188499999999999	0	0	0.00188499999999999
chr9-134905874-T-C	chr9	134905874	T	C	225314	VQSRTrancheINDEL97.00to99.00	0.03407	afr	9.610000000000004e-4	0	0	0.03407
chr9-134905874-T-G	chr9	134905874	T	G	225314	VQSRTrancheINDEL97.00to99.00	0.6921	sas	0.02820700000000001	0	0	0.6921
chr9-134905874-T-TCTC	chr9	134905874	T	TCTC	225314	VQSRTrancheINDEL97.00to99.00	0	none	2.2000000000000003e-5	0	0	2.2000000000000003e-5
chr9-134905877-T-*	chr9	134905877	T	*	119557	VQSRTrancheINDEL99.50to99.90	0	none	6.540000000000003e-4	0	0	6.540000000000003e-4
chr9-134905877-T-C	chr9	134905877	T	C	119557	VQSRTrancheINDEL99.50to99.90	0.017307	sas	0.002182	0	0	0.017307
chr9-134905877-T-G	chr9	134905877	T	G	119557	VQSRTrancheINDEL99.50to99.90	0.41382	sas	0.02042100000000001	0	0	0.41382
chr9-134905877-T-TCTC	chr9	134905877	T	TCTC	119557	VQSRTrancheINDEL99.50to99.90	0	none	9e-6	0	0	9e-6
chr9-134905880-T-*	chr9	134905880	T	*	94939	VQSRTrancheINDEL99.50to99.90	0	none	2.93e-4	0	0	2.93e-4
chr9-134905880-T-C	chr9	134905880	T	C	94939	VQSRTrancheINDEL99.50to99.90	1.6965e-4	nfe	0.00115199999999999	0	0	0.00115199999999999
chr9-134905880-T-G	chr9	134905880	T	G	94939	VQSRTrancheINDEL99.50to99.90	0.40384	sas	0.01587500000000002	0	0	0.40384
chr9-134905880-T-TCTC	chr9	134905880	T	TCTC	94939	VQSRTrancheINDEL99.50to99.90	0	none	0	0	0	1e-6
chr9-134905889-T-*	chr9	134905889	T	*	201339	VQSRTrancheSNP99.70to99.80	0	none	0	0	0	1e-6
chr9-134905889-T-C	chr9	134905889	T	C	201339	VQSRTrancheSNP99.70to99.80	0.45423	sas	0.024455	0	0	0.45423
chr9-134905895-T-*	chr9	134905895	T	*	189245	VQSRTrancheINDEL97.00to99.00	0	none	6.999999999999998e-5	0	0	6.999999999999998e-5
chr9-134905895-T-C	chr9	134905895	T	C	189245	VQSRTrancheINDEL97.00to99.00	0.39504	sas	0.02379500000000001	0	0	0.39504
chr9-134905895-T-TCTC	chr9	134905895	T	TCTC	189245	VQSRTrancheINDEL97.00to99.00	0	none	3.3700000000000044e-4	0	0	3.3700000000000044e-4
chr9-134905901-T-*	chr9	134905901	T	*	190049	VQSRTrancheINDEL97.00to99.00	0	none	0.00110399999999999	0	0	0.00110399999999999
chr9-134905901-T-C	chr9	134905901	T	C	190049	VQSRTrancheINDEL97.00to99.00	0.31902	sas	0.027466	0	0	0.31902
chr9-134905901-T-TCTC	chr9	134905901	T	TCTC	190049	VQSRTrancheINDEL97.00to99.00	0.0088935	sas	0.003815	0	0	0.0088935
chr9-134905901-T-TCTCCTTCTC	chr9	134905901	T	TCTCCTTCTC	190049	VQSRTrancheINDEL97.00to99.00	0	none	1.0699999999999996e-4	0	0	1.0699999999999996e-4
chr9-134905901-T-TTCTC	chr9	134905901	T	TTCTC	190049	VQSRTrancheINDEL97.00to99.00	0	none	6.999999999999998e-5	0	0	6.999999999999998e-5
chr9-134905907-TCTTCTTCTTCTTCTTCTC-*	chr9	134905907	TCTTCTTCTTCTTCTTCTC	*	198124	VQSRTrancheINDEL97.00to99.00	0	none	0.002881	0	0	0.002881
chr9-134905907-TCTTCTTCTTCTTCTTCTC-CCTTCTTCTTCTTCTTCTC	chr9	134905907	TCTTCTTCTTCTTCTTCTC	CCTTCTTCTTCTTCTTCTC	198124	VQSRTrancheINDEL97.00to99.00	0	none	0.03583600000000001	0	0	0.03583600000000001
chr9-134905907-TCTTCTTCTTCTTCTTCTC-T	chr9	134905907	TCTTCTTCTTCTTCTTCTC	T	198124	VQSRTrancheINDEL97.00to99.00	0	none	3.590000000000004e-4	0	0	3.590000000000004e-4
chr9-134905907-TCTTCTTCTTCTTCTTCTC-TCTCCTTCTCCTTCTCCTTCTTCTTCTTCTTCTC	chr9	134905907	TCTTCTTCTTCTTCTTCTC	TCTCCTTCTCCTTCTCCTTCTTCTTCTTCTTCTC	198124	VQSRTrancheINDEL97.00to99.00	0	none	9e-6	0	0	9e-6
chr9-134905907-TCTTCTTCTTCTTCTTCTC-TCTCCTTCTCCTTCTTCTTCTTCTTCTC	chr9	134905907	TCTTCTTCTTCTTCTTCTC	TCTCCTTCTCCTTCTTCTTCTTCTTCTC	198124	VQSRTrancheINDEL97.00to99.00	0	none	0.002581	0	0	0.002581
chr9-134905907-TCTTCTTCTTCTTCTTCTC-TCTCCTTCTTCTTCTTCTTCTC	chr9	134905907	TCTTCTTCTTCTTCTTCTC	TCTCCTTCTTCTTCTTCTTCTC	198124	VQSRTrancheINDEL97.00to99.00	0	none	3.150000000000005e-4	0	0	3.150000000000005e-4
chr9-134905907-TCTTCTTCTTCTTCTTCTC-TTCTCCTTCTTCTTCTTCTTCTC	chr9	134905907	TCTTCTTCTTCTTCTTCTC	TTCTCCTTCTTCTTCTTCTTCTC	198124	VQSRTrancheINDEL97.00to99.00	0	none	0.00336	0	0	0.00336
chr9-134905913-TCTTCTTCTTCTCCCTCTCCCTCTCCCTCTCCCTCTCCCTCTCCCTCTCCCTCTTTCTC-*	chr9	134905913	TCTTCTTCTTCTCCCTCTCCCTCTCCCTCTCCCTCTCCCTCTCCCTCTCCCTCTTTCTC	*	199228	VQSRTrancheINDEL99.50to99.90	0	none	0.001983	0	0	0.001983
chr9-134905913-TCTTCTTCTTCTCCCTCTCCCTCTCCCTCTCCCTCTCCCTCTCCCTCTCCCTCTTTCTC-CCTTCTTCTTCTCCCTCTCCCTCTCCCTCTCCCTCTCCCTCTCCCTCTCCCTCTTTCTC	chr9	134905913	TCTTCTTCTTCTCCCTCTCCCTCTCCCTCTCCCTCTCCCTCTCCCTCTCCCTCTTTCTC	CCTTCTTCTTCTCCCTCTCCCTCTCCCTCTCCCTCTCCCTCTCCCTCTCCCTCTTTCTC	199228	VQSRTrancheINDEL99.50to99.90	0	none	0.04807800000000002	0	0	0.04807800000000002
chr9-134905913-TCTTCTTCTTCTCCCTCTCCCTCTCCCTCTCCCTCTCCCTCTCCCTCTCCCTCTTTCTC-T	chr9	134905913	TCTTCTTCTTCTCCCTCTCCCTCTCCCTCTCCCTCTCCCTCTCCCTCTCCCTCTTTCTC	T	199228	VQSRTrancheINDEL99.50to99.90	0	none	9e-6	0	0	9e-6
chr9-134905913-TCTTCTTCTTCTCCCTCTCCCTCTCCCTCTCCCTCTCCCTCTCCCTCTCCCTCTTTCTC-TCCTCTCCCTCTCCCTCTCCCTCTCCCTCTCCCTCTTTCTC	chr9	134905913	TCTTCTTCTTCTCCCTCTCCCTCTCCCTCTCCCTCTCCCTCTCCCTCTCCCTCTTTCTC	TCCTCTCCCTCTCCCTCTCCCTCTCCCTCTCCCTCTTTCTC	199228	VQSRTrancheINDEL99.50to99.90	0	none	8.9e-5	0	0	8.9e-5
chr9-134905913-TCTTCTTCTTCTCCCTCTCCCTCTCCCTCTCCCTCTCCCTCTCCCTCTCCCTCTTTCTC-TCTCCTTCTCCTTCTCCTTCTCCTTCTTCTTCTCCCTCTCCCTCTCCCTCTCCCTCTCCCTCTCCCTCTCCCTCTTTCTC	chr9	134905913	TCTTCTTCTTCTCCCTCTCCCTCTCCCTCTCCCTCTCCCTCTCCCTCTCCCTCTTTCTC	TCTCCTTCTCCTTCTCCTTCTCCTTCTTCTTCTCCCTCTCCCTCTCCCTCTCCCTCTCCCTCTCCCTCTCCCTCTTTCTC	199228	VQSRTrancheINDEL99.50to99.90	0	none	0	0	0	1e-6
chr9-134905913-TCTTCTTCTTCTCCCTCTCCCTCTCCCTCTCCCTCTCCCTCTCCCTCTCCCTCTTTCTC-TCTCCTTCTCCTTCTCCTTCTTCTTCTCCCTCTCCCTCTCCCTCTCCCTCTCCCTCTCCCTCTCCCTCTTTCTC	chr9	134905913	TCTTCTTCTTCTCCCTCTCCCTCTCCCTCTCCCTCTCCCTCTCCCTCTCCCTCTTTCTC	TCTCCTTCTCCTTCTCCTTCTTCTTCTCCCTCTCCCTCTCCCTCTCCCTCTCCCTCTCCCTCTCCCTCTTTCTC	199228	VQSRTrancheINDEL99.50to99.90	0	none	6.080000000000004e-4	0	0	6.080000000000004e-4
chr9-134905913-TCTTCTTCTTCTCCCTCTCCCTCTCCCTCTCCCTCTCCCTCTCCCTCTCCCTCTTTCTC-TCTCCTTCTCCTTCTTCTTCTCCCTCTCCCTCTCCCTCTCCCTCTCCCTCTCCCTCTCCCTCTTTCTC	chr9	134905913	TCTTCTTCTTCTCCCTCTCCCTCTCCCTCTCCCTCTCCCTCTCCCTCTCCCTCTTTCTC	TCTCCTTCTCCTTCTTCTTCTCCCTCTCCCTCTCCCTCTCCCTCTCCCTCTCCCTCTCCCTCTTTCTC	199228	VQSRTrancheINDEL99.50to99.90	0	none	8.9e-5	0	0	8.9e-5
chr9-134905913-TCTTCTTCTTCTCCCTCTCCCTCTCCCTCTCCCTCTCCCTCTCCCTCTCCCTCTTTCTC-TTCTCCTTCTCCTTCTTCTTCTCCCTCTCCCTCTCCCTCTCCCTCTCCCTCTCCCTCTCCCTCTTTCTC	chr9	134905913	TCTTCTTCTTCTCCCTCTCCCTCTCCCTCTCCCTCTCCCTCTCCCTCTCCCTCTTTCTC	TTCTCCTTCTCCTTCTTCTTCTCCCTCTCCCTCTCCCTCTCCCTCTCCCTCTCCCTCTCCCTCTTTCTC	199228	VQSRTrancheINDEL99.50to99.90	0	none	0.00156499999999999	0	0	0.00156499999999999
chr9-134905913-TCTTCTTCTTCTCCCTCTCCCTCTCCCTCTCCCTCTCCCTCTCCCTCTCCCTCTTTCTC-TTCTCCTTCTTCTTCTCCCTCTCCCTCTCCCTCTCCCTCTCCCTCTCCCTCTCCCTCTTTCTC	chr9	134905913	TCTTCTTCTTCTCCCTCTCCCTCTCCCTCTCCCTCTCCCTCTCCCTCTCCCTCTTTCTC	TTCTCCTTCTTCTTCTCCCTCTCCCTCTCCCTCTCCCTCTCCCTCTCCCTCTCCCTCTTTCTC	199228	VQSRTrancheINDEL99.50to99.90	0	none	6.999999999999998e-5	0	0	6.999999999999998e-5
chr9-134905919-T-*	chr9	134905919	T	*	180644	VQSRTrancheINDEL99.00to99.50	0	none	0.002107	0	0	0.002107
chr9-134905919-T-C	chr9	134905919	T	C	180644	VQSRTrancheINDEL99.00to99.50	0.28425	sas	0.05502800000000001	0	0	0.28425
chr9-134905919-T-TCTC	chr9	134905919	T	TCTC	180644	VQSRTrancheINDEL99.00to99.50	0	none	9e-6	0	0	9e-6
chr9-134905919-T-TCTCCTTCTCCTTCTCCTTCTC	chr9	134905919	T	TCTCCTTCTCCTTCTCCTTCTC	180644	VQSRTrancheINDEL99.00to99.50	0	none	2.2000000000000003e-5	0	0	2.2000000000000003e-5
chr9-134905919-T-TTCTCCTTCTCCTTCTC	chr9	134905919	T	TTCTCCTTCTCCTTCTC	180644	VQSRTrancheINDEL99.00to99.50	1.6085e-4	nfe	3.810000000000003e-4	0	0	3.810000000000003e-4
chr9-134905921-TTCTCCCTCTCCC-*	chr9	134905921	TTCTCCCTCTCCC	*	286720	VQSRTrancheINDEL99.00to99.50	0	none	0.00161499999999999	0	0	0.00161499999999999
chr9-134905921-TTCTCCCTCTCCC-CTCTCCCTCTCCC	chr9	134905921	TTCTCCCTCTCCC	CTCTCCCTCTCCC	286720	VQSRTrancheINDEL99.00to99.50	0	none	0.00922499999999998	0	0	0.00922499999999998
chr9-134905921-TTCTCCCTCTCCC-T	chr9	134905921	TTCTCCCTCTCCC	T	286720	VQSRTrancheINDEL99.00to99.50	0	none	1.87e-4	0	0	1.87e-4
chr9-134905921-TTCTCCCTCTCCC-TCCCTCTCCCTCTCCC	chr9	134905921	TTCTCCCTCTCCC	TCCCTCTCCCTCTCCC	286720	VQSRTrancheINDEL99.00to99.50	0	none	0.002834	0	0	0.002834
chr9-134905921-TTCTCCCTCTCCC-TCCCTCTCCCTCTCCCTCTCCC	chr9	134905921	TTCTCCCTCTCCC	TCCCTCTCCCTCTCCCTCTCCC	286720	VQSRTrancheINDEL99.00to99.50	0	none	1.47e-4	0	0	1.47e-4
chr9-134905921-TTCTCCCTCTCCC-TCCCTCTCCCTCTCCCTCTCCCTCTCCC	chr9	134905921	TTCTCCCTCTCCC	TCCCTCTCCCTCTCCCTCTCCCTCTCCC	286720	VQSRTrancheINDEL99.00to99.50	0	none	5.2999999999999994e-5	0	0	5.2999999999999994e-5
chr9-134905921-TTCTCCCTCTCCC-TCCTTCTCCCTCTCCCTCTCCC	chr9	134905921	TTCTCCCTCTCCC	TCCTTCTCCCTCTCCCTCTCCC	286720	VQSRTrancheINDEL99.00to99.50	0	none	1.6699999999999994e-4	0	0	1.6699999999999994e-4
chr9-134905921-TTCTCCCTCTCCC-TCCTTCTCCTTCTCCCTCTCCCTCTCCC	chr9	134905921	TTCTCCCTCTCCC	TCCTTCTCCTTCTCCCTCTCCCTCTCCC	286720	VQSRTrancheINDEL99.00to99.50	0	none	3.6999999999999985e-5	0	0	3.6999999999999985e-5
chr9-134905921-TTCTCCCTCTCCC-TTCCTCTCCCTCTCCC	chr9	134905921	TTCTCCCTCTCCC	TTCCTCTCCCTCTCCC	286720	VQSRTrancheINDEL99.00to99.50	0	none	0	0	0	1e-6
chr9-134905921-TTCTCCCTCTCCC-TTCTCCC	chr9	134905921	TTCTCCCTCTCCC	TTCTCCC	286720	VQSRTrancheINDEL99.00to99.50	0	none	8.66e-4	0	0	8.66e-4
chr9-134905921-TTCTCCCTCTCCC-TTCTCCCTCTCCCTCTCCC	chr9	134905921	TTCTCCCTCTCCC	TTCTCCCTCTCCCTCTCCC	286720	VQSRTrancheINDEL99.00to99.50	0	none	0.079636	0	0	0.079636
chr9-134905921-TTCTCCCTCTCCC-TTCTCCCTCTCCCTCTCCCTCTCCC	chr9	134905921	TTCTCCCTCTCCC	TTCTCCCTCTCCCTCTCCCTCTCCC	286720	VQSRTrancheINDEL99.00to99.50	0	none	0.005735	0	0	0.005735
chr9-134905921-TTCTCCCTCTCCC-TTCTCCCTCTCCCTCTCCCTCTCCCTCTCCC	chr9	134905921	TTCTCCCTCTCCC	TTCTCCCTCTCCCTCTCCCTCTCCCTCTCCC	286720	VQSRTrancheINDEL99.00to99.50	0	none	0.00306	0	0	0.00306
chr9-134905921-TTCTCCCTCTCCC-TTCTCCCTCTCCCTCTCCCTCTCCCTCTCCCTCTCCC	chr9	134905921	TTCTCCCTCTCCC	TTCTCCCTCTCCCTCTCCCTCTCCCTCTCCCTCTCCC	286720	VQSRTrancheINDEL99.00to99.50	0	none	2.500000000000001e-4	0	0	2.500000000000001e-4
chr9-134905921-TTCTCCCTCTCCC-TTCTCCCTCTCCCTCTCCCTCTCCCTCTCCCTCTCCCTCTCCC	chr9	134905921	TTCTCCCTCTCCC	TTCTCCCTCTCCCTCTCCCTCTCCCTCTCCCTCTCCCTCTCCC	286720	VQSRTrancheINDEL99.00to99.50	0	none	3.3700000000000044e-4	0	0	3.3700000000000044e-4
chr9-134905921-TTCTCCCTCTCCC-TTCTTCTCCCTCTCCCTCTCCC	chr9	134905921	TTCTCCCTCTCCC	TTCTTCTCCCTCTCCCTCTCCC	286720	VQSRTrancheINDEL99.00to99.50	0	none	6.550000000000003e-4	0	0	6.550000000000003e-4
chr9-134905921-TTCTCCCTCTCCC-TTCTTCTCCCTCTCCCTCTCCCTCTCCC	chr9	134905921	TTCTCCCTCTCCC	TTCTTCTCCCTCTCCCTCTCCCTCTCCC	286720	VQSRTrancheINDEL99.00to99.50	0	none	9e-6	0	0	9e-6
chr9-134905921-TTCTCCCTCTCCC-TTCTTCTCCCTCTCCCTCTCCCTCTCCCTCTCCC	chr9	134905921	TTCTCCCTCTCCC	TTCTTCTCCCTCTCCCTCTCCCTCTCCCTCTCCC	286720	VQSRTrancheINDEL99.00to99.50	0	none	9e-6	0	0	9e-6
chr9-134905921-TTCTCCCTCTCCC-TTCTTCTTCTCCCTCTCCCTCTCCC	chr9	134905921	TTCTCCCTCTCCC	TTCTTCTTCTCCCTCTCCCTCTCCC	286720	VQSRTrancheINDEL99.00to99.50	0	none	3.6999999999999985e-5	0	0	3.6999999999999985e-5
chr9-134905921-TTCTCCCTCTCCC-TTCTTCTTCTCCCTCTCCCTCTCCCTCTCCCTCTCCCTCTCCCTCTCCC	chr9	134905921	TTCTCCCTCTCCC	TTCTTCTTCTCCCTCTCCCTCTCCCTCTCCCTCTCCCTCTCCCTCTCCC	286720	VQSRTrancheINDEL99.00to99.50	0	none	0	0	0	1e-6
chr9-134905921-TTCTCCCTCTCCC-TTCTTCTTCTTCTCCCTCTCCCTCTCCC	chr9	134905921	TTCTCCCTCTCCC	TTCTTCTTCTTCTCCCTCTCCCTCTCCC	286720	VQSRTrancheINDEL99.00to99.50	0	none	9e-6	0	0	9e-6
chr9-134905921-TTCTCCCTCTCCC-TTCTTCTTCTTCTTCTCCCTCTCCCTCTCCC	chr9	134905921	TTCTCCCTCTCCC	TTCTTCTTCTTCTTCTCCCTCTCCCTCTCCC	286720	VQSRTrancheINDEL99.00to99.50	0	none	9e-6	0	0	9e-6
chr9-134906104-C-T	chr9	134906104	C	T	121	PASS	0	none	3.6999999999999985e-5	0	0	3.6999999999999985e-5
chr9-134909468-A-G	chr9	134909468	A	G	36243380	PASS	0.86985	afr	0.6040570000000006	8	14	0.86985
chr9-134909474-C-T	chr9	134909474	C	T	68	PASS	8.5e-7	nfe	0	0	14	1e-6
chr9-134909570-T-C	chr9	134909570	T	C	27592275	PASS	0.62234	nfe	0.5807950000000004	71	118	0.62234
chr9-134909954-T-C	chr9	134909954	T	C	42261627	PASS	0.90635	afr	0.6514810000000001	85	134	0.90635
chr9-134911342-ATTTTTT-A	chr9	134911342	ATTTTTT	A	1593599	ExcessHet	2.356e-5	sas	1.0799999999999996e-4	0	118	1.0799999999999996e-4
chr9-134911342-ATTTTTT-AT	chr9	134911342	ATTTTTT	AT	1593599	ExcessHet	0	none	6.570000000000002e-4	0	118	6.570000000000002e-4
chr9-134911342-ATTTTTT-ATT	chr9	134911342	ATTTTTT	ATT	1593599	ExcessHet	0	none	0.004491	1	118	0.004491
chr9-134911342-ATTTTTT-ATTT	chr9	134911342	ATTTTTT	ATTT	1593599	ExcessHet	0	none	0.022178	1	118	0.022178
chr9-134911342-ATTTTTT-ATTTT	chr9	134911342	ATTTTTT	ATTTT	1593599	ExcessHet	0	none	0.08866900000000001	11	118	0.08866900000000001
chr9-134911342-ATTTTTT-ATTTTT	chr9	134911342	ATTTTTT	ATTTTT	1593599	ExcessHet	0	none	0.28005599999999964	32	118	0.28005599999999964
chr9-134911342-ATTTTTT-ATTTTTTT	chr9	134911342	ATTTTTT	ATTTTTTT	1593599	ExcessHet	0	none	0.086524	13	118	0.086524
chr9-134911342-ATTTTTT-ATTTTTTTT	chr9	134911342	ATTTTTT	ATTTTTTTT	1593599	ExcessHet	0	none	0.007091	0	118	0.007091
chr9-134911342-ATTTTTT-ATTTTTTTTT	chr9	134911342	ATTTTTT	ATTTTTTTTT	1593599	ExcessHet	0	none	2.7300000000000035e-4	0	118	2.7300000000000035e-4
chr9-134911342-ATTTTTT-ATTTTTTTTTT	chr9	134911342	ATTTTTT	ATTTTTTTTTT	1593599	ExcessHet	0	none	9e-6	0	118	9e-6
chr9-134911342-ATTTTTT-TTTTTTT	chr9	134911342	ATTTTTT	TTTTTTT	1593599	ExcessHet	0	none	7.099999999999998e-5	0	118	7.099999999999998e-5
chr9-134912514-A-G	chr9	134912514	A	G	25989935	PASS	0.86713	afr	0.6344260000000005	83	134	0.86713
chr9-134912521-A-C	chr9	134912521	A	C	728	PASS	3e-7	nfe	0	1	134	1e-6
chr9-134912911-C-T	chr9	134912911	C	T	19613796	PASS	0.86684	afr	0.6346690000000005	83	134	0.86684
chr9-134912984-G-C	chr9	134912984	G	C	26888614	PASS	0.86702	afr	0.6347780000000005	83	134	0.86702
chr9-134912984-G-T	chr9	134912984	G	T	26888614	PASS	5.549e-5	nfe	3.6999999999999985e-5	0	134	5.549e-5
chr9-134913035-G-A	chr9	134913035	G	A	190483	PASS	0.0056202	nfe	0.002867	1	134	0.0056202
chr9-134913176-C-*	chr9	134913176	C	*	43212	PASS	0	none	2.2999999999999995e-4	0	134	2.2999999999999995e-4
chr9-134913176-C-CGG	chr9	134913176	C	CGG	43212	PASS	0.01421	afr	0.00103599999999999	1	134	0.01421
chr9-134913176-C-T	chr9	134913176	C	T	43212	PASS	6.094e-5	mid	0	0	134	6.094e-5
chr9-134913177-G-*	chr9	134913177	G	*	2737	PASS	0	none	2.2999999999999995e-4	0	134	2.2999999999999995e-4
chr9-134913177-G-A	chr9	134913177	G	A	2737	PASS	1.9321e-4	eas	9e-6	1	134	1.9321e-4
chr9-134913558-G-*	chr9	134913558	G	*	41795	PASS	0	none	0	0	134	1e-6
chr9-134913558-G-A	chr9	134913558	G	A	41795	PASS	0.0013788	nfe	0.00209	1	134	0.00209
chr9-134914483-T-TC	chr9	134914483	T	TC	33857158.97	PASS	0.69895	sas	0.6140960000000001	82	134	0.69895
chr9-134914488-A-*	chr9	134914488	A	*	34303676	PASS	0	none	0	0	134	1e-6
chr9-134914488-A-G	chr9	134914488	A	G	34303676	PASS	0.69948	sas	0.6140960000000001	82	134	0.69948
chr9-134914498-C-T	chr9	134914498	C	T	31776124	PASS	0.69961	sas	0.6135550000000001	82	134	0.69961
chr9-134914637-T-C	chr9	134914637	T	C	1298341	PASS	0.33306	afr	0.05664300000000003	2	134	0.33306
chr9-134914641-G-A	chr9	134914641	G	A	13280578	PASS	0.62705	nfe	0.5630780000000002	82	134	0.62705
chr9-134914641-G-C	chr9	134914641	G	C	13280578	PASS	0.0013012	mid	4.270000000000005e-4	0	134	0.0013012
chr9-134914937-G-A	chr9	134914937	G	A	6010202	PASS	0.61873	nfe	0.5645930000000002	81	134	0.61873
chr9-134914937-G-C	chr9	134914937	G	C	6010202	PASS	0	none	0	0	134	1e-6
chr9-134914937-G-T	chr9	134914937	G	T	6010202	PASS	0.0014238	sas	3.6999999999999985e-5	0	134	0.0014238
chr9-134916581-T-A	chr9	134916581	T	A	13230297	PASS	0.62693	nfe	0.5638360000000002	82	134	0.62693
chr9-134917839-C-A	chr9	134917839	C	A	7224191	PASS	0.33279	nfe	0.3058579999999994	48	134	0.33279
chr9-134918015-G-T	chr9	134918015	G	T	2320661	PASS	0.32118	nfe	0.25781399999999977	47	132	0.32118
chr9-135075284-C-A	chr9	135075284	C	A	12842	PASS	0	none	0	0	0	1e-6
chr9-135075284-C-T	chr9	135075284	C	T	12842	PASS	0.012272	nfe	0.003866	0	0	0.012272
chr9-135075828-T-A	chr9	135075828	T	A	363	PASS	0	none	0	1	128	1e-6
chr9-135075855-T-*	chr9	135075855	T	*	8727761	PASS	0	none	0	0	134	1e-6
chr9-135075855-T-C	chr9	135075855	T	C	8727761	PASS	0.64081	afr	0.4542399999999993	55	134	0.64081
chr9-135075981-G-A	chr9	135075981	G	A	2118	PASS	7.8e-7	nfe	5.2999999999999994e-5	1	134	5.2999999999999994e-5
chr9-135076791-C-G	chr9	135076791	C	G	895	PASS	5.758e-5	amr	0	1	134	5.758e-5
chr9-135077073-G-GAA	chr9	135077073	G	GAA	68789010.97	PASS	0.99106	eas	0.9638470000000008	130	134	0.99106
chr9-135077073-G-GAC	chr9	135077073	G	GAC	68789010.97	PASS	9.105e-5	eas	0	0	134	9.105e-5
chr9-135077105-G-A	chr9	135077105	G	A	6023848	PASS	0.18765	mid	0.14541900000000002	28	134	0.18765
chr9-135077150-GCACA-CCACA	chr9	135077150	GCACA	CCACA	1550753	ExcessHet	0	none	0	0	126	1e-6
chr9-135077150-GCACA-G	chr9	135077150	GCACA	G	1550753	ExcessHet	4.03e-6	nfe	5.41e-4	0	126	5.41e-4
chr9-135077150-GCACA-GCA	chr9	135077150	GCACA	GCA	1550753	ExcessHet	0	none	0.08142100000000002	10	126	0.08142100000000002
chr9-135077150-GCACA-GCACACA	chr9	135077150	GCACA	GCACACA	1550753	ExcessHet	0	none	0.03758000000000001	3	126	0.03758000000000001
chr9-135077150-GCACA-GCACACACA	chr9	135077150	GCACA	GCACACACA	1550753	ExcessHet	0	none	3.3800000000000046e-4	0	126	3.3800000000000046e-4
chr9-135077150-GCACA-GCACACACACA	chr9	135077150	GCACA	GCACACACACA	1550753	ExcessHet	0	none	0.00186599999999999	0	126	0.00186599999999999
chr9-135077150-GCACA-GCGCACACACA	chr9	135077150	GCACA	GCGCACACACA	1550753	ExcessHet	0	none	0	0	126	1e-6
chr9-135077456-A-G	chr9	135077456	A	G	770647	PASS	0.17617	mid	0.11842	27	128	0.17617
chr9-135086706-A-G	chr9	135086706	A	G	9384917	PASS	0.73937	afr	0.2779229999999996	0	0	0.73937
chr9-135086792-T-G	chr9	135086792	T	G	5854942	PASS	0.71171	afr	0.300145	0	0	0.71171
chr9-135086832-A-G	chr9	135086832	A	G	3231002	PASS	0.59438	afr	0.185706	0	0	0.59438
chr9-135086857-T-A	chr9	135086857	T	A	740	VQSRTrancheSNP99.80to99.90	0	none	0.00127299999999999	0	0	0.00127299999999999
chr9-135086860-A-C	chr9	135086860	A	C	335	PASS	0	none	4.260000000000005e-4	0	2	4.260000000000005e-4
chr9-135087210-T-C	chr9	135087210	T	C	115385	PASS	0.018305	nfe	0.01194099999999999	4	134	0.018305
chr9-135087361-C-T	chr9	135087361	C	T	11640	PASS	0.0012985	nfe	4.270000000000005e-4	1	134	0.0012985
chr9-135087385-C-G	chr9	135087385	C	G	1030796	PASS	0.16217	afr	0.05274100000000002	13	134	0.16217
chr9-135087737-A-G	chr9	135087737	A	G	65492	PASS	0.69281	afr	0.03035000000000002	0	0	0.69281
chr9-135087902-C-*	chr9	135087902	C	*	20228	PASS	0	none	0	0	0	1e-6
chr9-135087902-C-T	chr9	135087902	C	T	20228	PASS	0.013035	sas	0.004069	0	0	0.013035
chr9-135087995-G-A	chr9	135087995	G	A	87127	PASS	0	none	5.2999999999999994e-5	0	60	5.2999999999999994e-5
chr9-135087995-G-C	chr9	135087995	G	C	87127	PASS	0	none	0	0	60	1e-6
chr9-135087995-G-T	chr9	135087995	G	T	87127	PASS	0.016112	nfe	0.007649	0	60	0.016112
chr9-135088170-GCTCCTC-G	chr9	135088170	GCTCCTC	G	34877.97	VQSRTrancheINDEL95.00to96.00	2.957e-5	amr	5.2999999999999994e-5	0	42	5.2999999999999994e-5
chr9-135088170-GCTCCTC-GCTC	chr9	135088170	GCTCCTC	GCTC	34877.97	VQSRTrancheINDEL95.00to96.00	0	none	0.00844799999999998	0	42	0.00844799999999998
chr9-135088170-GCTCCTC-GCTCCTCCTC	chr9	135088170	GCTCCTC	GCTCCTCCTC	34877.97	VQSRTrancheINDEL95.00to96.00	0	none	5.630000000000005e-4	1	42	5.630000000000005e-4
chr9-135088170-GCTCCTC-GCTCCTCCTCCTCCTC	chr9	135088170	GCTCCTC	GCTCCTCCTCCTCCTC	34877.97	VQSRTrancheINDEL95.00to96.00	0	none	0	0	42	1e-6
chr9-135088170-GCTCCTC-GTCCTC	chr9	135088170	GCTCCTC	GTCCTC	34877.97	VQSRTrancheINDEL95.00to96.00	0	none	0	0	42	1e-6
chr9-135090281-T-C	chr9	135090281	T	C	32869629	PASS	0.89906	nfe	0.8604790000000007	127	134	0.89906
chr9-135090374-ATGTGTGTGTGTTTGTG-*	chr9	135090374	ATGTGTGTGTGTTTGTG	*	4254593	ExcessHet	0	none	0	0	132	1e-6
chr9-135090374-ATGTGTGTGTGTTTGTG-A	chr9	135090374	ATGTGTGTGTGTTTGTG	A	4254593	ExcessHet	0	none	0	0	132	1e-6
chr9-135090374-ATGTGTGTGTGTTTGTG-ATGTG	chr9	135090374	ATGTGTGTGTGTTTGTG	ATGTG	4254593	ExcessHet	0	none	0	0	132	1e-6
chr9-135090374-ATGTGTGTGTGTTTGTG-ATGTGTGTGTGTGTGTGTTTGTG	chr9	135090374	ATGTGTGTGTGTTTGTG	ATGTGTGTGTGTGTGTGTTTGTG	4254593	ExcessHet	0	none	3.6999999999999985e-5	0	132	3.6999999999999985e-5
chr9-135090374-ATGTGTGTGTGTTTGTG-ATGTGTGTGTGTGTGTTTGTG	chr9	135090374	ATGTGTGTGTGTTTGTG	ATGTGTGTGTGTGTGTTTGTG	4254593	ExcessHet	0	none	0.35873499999999986	57	132	0.35873499999999986
chr9-135090374-ATGTGTGTGTGTTTGTG-ATGTGTGTGTGTGTTTGTG	chr9	135090374	ATGTGTGTGTGTTTGTG	ATGTGTGTGTGTGTTTGTG	4254593	ExcessHet	0	none	0.004033	0	132	0.004033
chr9-135090374-ATGTGTGTGTGTTTGTG-GTGTGTGTGTGTTTGTG	chr9	135090374	ATGTGTGTGTGTTTGTG	GTGTGTGTGTGTTTGTG	4254593	ExcessHet	0	none	2.2000000000000003e-5	0	132	2.2000000000000003e-5
chr9-135090385-T-*	chr9	135090385	T	*	468890.97	ExcessHet	0	none	0.00655	0	130	0.00655
chr9-135090385-T-TG	chr9	135090385	T	TG	468890.97	ExcessHet	0.12699	afr	0.05516600000000001	9	130	0.12699
chr9-135090386-TTGTGTG-*	chr9	135090386	TTGTGTG	*	6489550	ExcessHet	0	none	0.003244	0	122	0.003244
chr9-135090386-TTGTGTG-GTGTGTG	chr9	135090386	TTGTGTG	GTGTGTG	6489550	ExcessHet	0	none	0.4575799999999993	60	122	0.4575799999999993
chr9-135090386-TTGTGTG-T	chr9	135090386	TTGTGTG	T	6489550	ExcessHet	0	none	9e-6	0	122	9e-6
chr9-135090386-TTGTGTG-TGTTTGTGTGTG	chr9	135090386	TTGTGTG	TGTTTGTGTGTG	6489550	ExcessHet	0	none	0.05072000000000001	8	122	0.05072000000000001
chr9-135090386-TTGTGTG-TGTTTGTGTGTGTG	chr9	135090386	TTGTGTG	TGTTTGTGTGTGTG	6489550	ExcessHet	0	none	7.270000000000005e-4	0	122	7.270000000000005e-4
chr9-135090386-TTGTGTG-TGTTTGTGTGTGTGTG	chr9	135090386	TTGTGTG	TGTTTGTGTGTGTGTG	6489550	ExcessHet	0	none	0	0	122	1e-6
chr9-135090386-TTGTGTG-TTG	chr9	135090386	TTGTGTG	TTG	6489550	ExcessHet	0	none	6.800000000000003e-4	0	122	6.800000000000003e-4
chr9-135090386-TTGTGTG-TTGTG	chr9	135090386	TTGTGTG	TTGTG	6489550	ExcessHet	0	none	0.02533100000000001	1	122	0.02533100000000001
chr9-135090386-TTGTGTG-TTGTGTGTG	chr9	135090386	TTGTGTG	TTGTGTGTG	6489550	ExcessHet	0	none	3.3800000000000046e-4	0	122	3.3800000000000046e-4
chr9-135090386-TTGTGTG-TTGTGTGTGTG	chr9	135090386	TTGTGTG	TTGTGTGTGTG	6489550	ExcessHet	0	none	8.9e-5	0	122	8.9e-5
chr9-135090386-TTGTGTG-TTGTGTGTGTGTG	chr9	135090386	TTGTGTG	TTGTGTGTGTGTG	6489550	ExcessHet	0	none	0	0	122	1e-6
chr9-135090386-TTGTGTG-TTTGTGTGTG	chr9	135090386	TTGTGTG	TTTGTGTGTG	6489550	ExcessHet	0	none	3.6999999999999985e-5	0	122	3.6999999999999985e-5
chr9-135090388-G-*	chr9	135090388	G	*	4326656	ExcessHet	0	none	0.026076	1	126	0.026076
chr9-135090388-G-GTGTGTT	chr9	135090388	G	GTGTGTT	4326656	ExcessHet	4.3369e-4	afr	0	0	126	4.3369e-4
chr9-135090388-G-GTGTT	chr9	135090388	G	GTGTT	4326656	ExcessHet	4.6425e-4	afr	5.2999999999999994e-5	0	126	4.6425e-4
chr9-135090388-G-GTT	chr9	135090388	G	GTT	4326656	ExcessHet	0.47947	eas	0.39918299999999934	56	126	0.47947
chr9-135090388-G-T	chr9	135090388	G	T	4326656	ExcessHet	7.4935e-4	eas	0.003549	0	126	0.003549
chr9-135090390-G-*	chr9	135090390	G	*	397933	ExcessHet	0	none	7.020000000000006e-4	0	44	7.020000000000006e-4
chr9-135090390-G-GTGTT	chr9	135090390	G	GTGTT	397933	ExcessHet	3.426e-5	afr	2.2000000000000003e-5	0	44	3.426e-5
chr9-135090390-G-GTT	chr9	135090390	G	GTT	397933	ExcessHet	9.8246e-4	afr	5.2999999999999994e-5	0	44	9.8246e-4
chr9-135090390-G-T	chr9	135090390	G	T	397933	ExcessHet	0.20731	afr	0.145715	10	44	0.20731
chr9-135095717-G-T	chr9	135095717	G	T	300531	PASS	0.043429	nfe	0.02836300000000001	6	134	0.043429
chr9-135095814-G-C	chr9	135095814	G	C	97302	PASS	0.023286	eas	0.005802	1	134	0.023286
chr9-135095822-C-T	chr9	135095822	C	T	2592	PASS	2.638e-5	nfe	5.2999999999999994e-5	1	134	5.2999999999999994e-5
chr9-135096052-ATCCTCC-*	chr9	135096052	ATCCTCC	*	36080	VQSRTrancheINDEL95.00to96.00	0	none	6.999999999999998e-5	0	14	6.999999999999998e-5
chr9-135096052-ATCCTCC-A	chr9	135096052	ATCCTCC	A	36080	VQSRTrancheINDEL95.00to96.00	1.4176e-4	nfe	2.2000000000000003e-5	0	14	1.4176e-4
chr9-135096052-ATCCTCC-ATCC	chr9	135096052	ATCCTCC	ATCC	36080	VQSRTrancheINDEL95.00to96.00	0	none	0.02404300000000001	0	14	0.02404300000000001
chr9-135096052-ATCCTCC-ATCCTCCTCC	chr9	135096052	ATCCTCC	ATCCTCCTCC	36080	VQSRTrancheINDEL95.00to96.00	0	none	6.999999999999998e-5	0	14	6.999999999999998e-5
chr9-135096052-ATCCTCC-CTCCTCC	chr9	135096052	ATCCTCC	CTCCTCC	36080	VQSRTrancheINDEL95.00to96.00	0	none	1.87e-4	0	14	1.87e-4
chr9-135096115-C-*	chr9	135096115	C	*	17791	PASS	0	none	0.00146799999999999	0	10	0.00146799999999999
chr9-135096115-C-G	chr9	135096115	C	G	17791	PASS	2.033e-5	nfe	9e-6	0	10	2.033e-5
chr9-135096115-C-T	chr9	135096115	C	T	17791	PASS	0.0052993	nfe	0.00833699999999999	0	10	0.00833699999999999
chr9-135096121-T-*	chr9	135096121	T	*	6787	PASS	0	none	0.002756	0	0	0.002756
chr9-135096121-T-C	chr9	135096121	T	C	6787	PASS	0	none	0.00341	0	0	0.00341
chr9-135096123-CTCCTCCTCTTG-C	chr9	135096123	CTCCTCCTCTTG	C	12978.97	VQSRTrancheINDEL99.50to99.90	0.64842	nfe	0.00139399999999999	0	0	0.64842
chr9-135096123-CTCCTCCTCTTG-CCTTCCTCCTCTTG	chr9	135096123	CTCCTCCTCTTG	CCTTCCTCCTCTTG	12978.97	VQSRTrancheINDEL99.50to99.90	0	none	8.420000000000002e-4	0	0	8.420000000000002e-4
chr9-135097939-C-G	chr9	135097939	C	G	1478045	PASS	0.17216	sas	0.121961	16	134	0.17216
chr9-135098020-GA-*	chr9	135098020	GA	*	282322	ExcessHet	0	none	2.2000000000000003e-5	0	118	2.2000000000000003e-5
chr9-135098020-GA-AA	chr9	135098020	GA	AA	282322	ExcessHet	0	none	0.00877799999999999	0	118	0.00877799999999999
chr9-135098020-GA-G	chr9	135098020	GA	G	282322	ExcessHet	0.002327	eas	0.00149699999999999	0	118	0.002327
chr9-135098020-GA-GAA	chr9	135098020	GA	GAA	282322	ExcessHet	0	none	0.110248	7	118	0.110248
chr9-135098020-GA-GAAA	chr9	135098020	GA	GAAA	282322	ExcessHet	0	none	0.00101199999999999	0	118	0.00101199999999999
chr9-135098020-GA-TA	chr9	135098020	GA	TA	282322	ExcessHet	0	none	9e-6	0	118	9e-6
chr9-135098085-C-A	chr9	135098085	C	A	525	PASS	1.091e-5	nfe	0	1	134	1.091e-5
chr9-135098613-G-T	chr9	135098613	G	T	104312	PASS	0.0060213	nfe	0.004416	1	134	0.0060213
chr9-135106494-C-T	chr9	135106494	C	T	3359928	PASS	0.52849	nfe	0.44759	65	132	0.52849
chr9-135106863-T-A	chr9	135106863	T	A	2410573	PASS	0.12601	sas	0.09329600000000005	14	134	0.12601
chr9-135106899-G-A	chr9	135106899	G	A	428477	PASS	0.028059	mid	0.02084	3	134	0.028059
chr9-135106960-A-G	chr9	135106960	A	G	1795498	PASS	0.1755	afr	0.115826	22	132	0.1755
chr9-135119445-C-*	chr9	135119445	C	*	3479150	PASS	0	none	0	0	134	1e-6
chr9-135119445-C-A	chr9	135119445	C	A	3479150	PASS	0.23273	afr	0.12610200000000002	17	134	0.23273
chr9-135120224-G-A	chr9	135120224	G	A	2531599	PASS	0.1589	mid	0.106346	24	134	0.1589
chr9-135120407-C-T	chr9	135120407	C	T	24182	PASS	0.004178	nfe	0.00176799999999999	1	134	0.004178
chr9-135120467-C-T	chr9	135120467	C	T	22707	PASS	0.043507	eas	0.002414	1	120	0.043507
chr9-135120566-G-A	chr9	135120566	G	A	418674	PASS	0.099781	nfe	0.08178400000000001	4	12	0.099781
chr9-135120612-T-A	chr9	135120612	T	A	44711	PASS	0	none	0	0	0	1e-6
chr9-135120612-T-C	chr9	135120612	T	C	44711	PASS	0	none	0	0	0	1e-6
chr9-135120612-T-G	chr9	135120612	T	G	44711	PASS	0.018246	nfe	0.00970999999999999	0	0	0.018246
chr9-135447666-G-C	chr9	135447666	G	C	117215	PASS	0.49206	mid	0.06646000000000002	0	0	0.49206
chr9-135447734-G-A	chr9	135447734	G	A	203620	PASS	0.79084	mid	0.124063	0	0	0.79084
chr9-135448017-A-G	chr9	135448017	A	G	269214	PASS	0.56398	nfe	0.152641	0	0	0.56398
chr9-135448438-C-G	chr9	135448438	C	G	76981	PASS	0.12993	amr	0.01471099999999999	1	104	0.12993
chr9-135448616-A-G	chr9	135448616	A	G	4536981	PASS	0.84345	afr	0.6669030000000005	96	120	0.84345
chr9-135448928-G-A	chr9	135448928	G	A	829476	PASS	0.36032	nfe	0.18808400000000003	12	24	0.36032
chr9-135449059-G-A	chr9	135449059	G	A	953	PASS	0.0010685	eas	8.9e-5	0	0	0.0010685
chr9-135449125-T-C	chr9	135449125	T	C	227008	PASS	0.32128	nfe	0.10451500000000002	0	0	0.32128
chr9-135449333-T-A	chr9	135449333	T	A	335407	PASS	0.6794	nfe	0.18183900000000003	0	0	0.6794
chr9-135449586-C-T	chr9	135449586	C	T	98017	PASS	0.4131	nfe	0.05936800000000002	0	0	0.4131
chr9-135449728-G-A	chr9	135449728	G	A	244	PASS	0	none	6.999999999999998e-5	0	0	6.999999999999998e-5
chr9-135449845-AGG-A	chr9	135449845	AGG	A	79250.97	PASS	0	none	9e-6	0	0	9e-6
chr9-135449845-AGG-AG	chr9	135449845	AGG	AG	79250.97	PASS	0	none	0.063339	0	0	0.063339
chr9-135449845-AGG-AGGG	chr9	135449845	AGG	AGGG	79250.97	PASS	0	none	9e-6	0	0	9e-6
chr9-135449900-A-AC	chr9	135449900	A	AC	83916	PASS	0	none	0.043346	0	0	0.043346
chr9-135449900-A-C	chr9	135449900	A	C	83916	PASS	0	none	0.00117599999999999	0	0	0.00117599999999999
chr9-135449910-T-C	chr9	135449910	T	C	87257	PASS	0.22116	nfe	0.045313	0	0	0.22116
chr9-135450051-C-G	chr9	135450051	C	G	53755	PASS	0.32663	nfe	0.041301	0	0	0.32663
chr9-135471527-A-G	chr9	135471527	A	G	921	PASS	0	none	5.850000000000005e-4	0	0	5.850000000000005e-4
chr9-135471527-A-T	chr9	135471527	A	T	921	PASS	0	none	9e-6	0	0	9e-6
chr9-135482610-CAA-AAA	chr9	135482610	CAA	AAA	226077	ExcessHet	0	none	0	0	98	1e-6
chr9-135482610-CAA-C	chr9	135482610	CAA	C	226077	ExcessHet	6.7191e-4	afr	5.41e-4	0	98	6.7191e-4
chr9-135482610-CAA-CA	chr9	135482610	CAA	CA	226077	ExcessHet	0	none	0.05907200000000002	21	98	0.05907200000000002
chr9-135482610-CAA-CAAA	chr9	135482610	CAA	CAAA	226077	ExcessHet	0	none	0.04879300000000001	11	98	0.04879300000000001
chr9-135482610-CAA-CAAAA	chr9	135482610	CAA	CAAAA	226077	ExcessHet	0	none	6.560000000000002e-4	0	98	6.560000000000002e-4
chr9-135482610-CAA-CAAAAA	chr9	135482610	CAA	CAAAAA	226077	ExcessHet	0	none	0	0	98	1e-6
chr9-135483525-G-A	chr9	135483525	G	A	11103	PASS	0.014185	nfe	0.004757	0	0	0.014185
chr9-135484015-A-G	chr9	135484015	A	G	2657882	PASS	0.67498	eas	0.173207	32	134	0.67498
chr9-135484026-G-C	chr9	135484026	G	C	2657395	PASS	0.67448	eas	0.17547	32	134	0.67448
chr9-135484144-G-C	chr9	135484144	G	C	653571	PASS	0.46877	eas	0.06557800000000001	5	134	0.46877
chr9-135484144-G-T	chr9	135484144	G	T	653571	PASS	0	none	0	0	134	1e-6
chr9-135484297-G-A	chr9	135484297	G	A	74698	PASS	0.0074613	mid	0.004288	1	134	0.0074613
chr9-135484299-G-A	chr9	135484299	G	A	3219120	PASS	0.67171	eas	0.2519439999999994	32	134	0.67171
chr9-135484299-G-C	chr9	135484299	G	C	3219120	PASS	0	none	0	0	134	1e-6
chr9-135484687-T-C	chr9	135484687	T	C	906013	PASS	0.031721	nfe	0.01922800000000001	4	134	0.031721
chr9-135484751-G-A	chr9	135484751	G	A	198304	PASS	0.0029811	nfe	0.003626	1	134	0.003626
chr9-135484803-T-C	chr9	135484803	T	C	14074629	PASS	0.66259	eas	0.261606	31	134	0.66259
chr9-135485126-A-G	chr9	135485126	A	G	17035072	PASS	0.65278	eas	0.261147	31	134	0.65278
chr9-135485434-G-A	chr9	135485434	G	A	406973	PASS	0.010508	nfe	0.005571	1	134	0.010508
chr9-135485587-G-A	chr9	135485587	G	A	15104962	PASS	0.28599	amr	0.17821800000000002	26	134	0.28599
chr9-135485652-G-T	chr9	135485652	G	T	3524758	PASS	0.073212	nfe	0.04329100000000001	7	134	0.073212
chr9-135485811-T-C	chr9	135485811	T	C	23425818	PASS	0.69023	eas	0.27842299999999953	32	134	0.69023
chr9-135485817-C-G	chr9	135485817	C	G	75547	PASS	0.0016084	nfe	5.640000000000005e-4	1	134	0.0016084
chr9-135485892-C-T	chr9	135485892	C	T	1822891	PASS	0.04712	sas	0.02181800000000001	4	134	0.04712
chr9-135486007-A-G	chr9	135486007	A	G	24401293	PASS	0.66529	eas	0.2634419999999994	31	134	0.66529
chr9-135486069-G-A	chr9	135486069	G	A	3690180	PASS	0.46551	eas	0.03910600000000001	1	134	0.46551
chr9-135486746-G-C	chr9	135486746	G	C	16912	PASS	1.4218e-4	mid	1.0799999999999996e-4	1	134	1.4218e-4
chr9-135487010-A-G	chr9	135487010	A	G	61529364	PASS	0.96834	afr	0.8495620000000002	111	134	0.96834
chr9-135487108-T-C	chr9	135487108	T	C	836518	PASS	0.10228	afr	0.01254399999999999	1	134	0.10228
chr9-135487156-T-A	chr9	135487156	T	A	73064165	PASS	7.311e-5	nfe	3.6999999999999985e-5	0	134	7.311e-5
chr9-135487156-T-G	chr9	135487156	T	G	73064165	PASS	0.99166	eas	0.9803230000000008	132	134	0.99166
chr9-135487213-G-T	chr9	135487213	G	T	3815748	PASS	0.42702	eas	0.06742500000000001	5	134	0.42702
chr9-135487414-G-A	chr9	135487414	G	A	92112	PASS	0.0046776	nfe	0.00191599999999999	1	134	0.0046776
chr9-135487558-C-T	chr9	135487558	C	T	128833	PASS	0.0045183	nfe	0.00244	1	134	0.0045183
chr9-135487750-G-A	chr9	135487750	G	A	13044	PASS	0.0012429	amr	2.2999999999999995e-4	1	134	0.0012429
chr9-135488386-A-G	chr9	135488386	A	G	89130	PASS	0.048287	sas	0.017722	4	130	0.048287
chr9-135488488-T-C	chr9	135488488	T	C	95310	PASS	0.44313	eas	0.03067700000000001	0	12	0.44313
chr9-135488533-C-T	chr9	135488533	C	T	18846	PASS	0.013558	nfe	0.00797299999999998	0	0	0.013558
chr9-135495273-G-A	chr9	135495273	G	A	75154	PASS	0.014071	nfe	0.006499	2	134	0.014071
chr9-135495388-C-G	chr9	135495388	C	G	65799	PASS	0.026518	mid	0.004237	1	134	0.026518
chr9-135495637-G-A	chr9	135495637	G	A	9332533	PASS	0.82698	eas	0.43401199999999984	45	134	0.82698
chr9-135498801-C-T	chr9	135498801	C	T	15902	PASS	5.4497e-4	nfe	8.210000000000002e-4	1	134	8.210000000000002e-4
chr9-135498828-T-C	chr9	135498828	T	C	268	PASS	2.7e-6	nfe	0	1	134	2.7e-6
chr9-135498986-C-T	chr9	135498986	C	T	2553589	PASS	0.81382	eas	0.3987589999999993	21	62	0.81382
chr9-135499089-C-A	chr9	135499089	C	A	37853	PASS	0.065246	afr	0.007069	0	2	0.065246
chr9-135499453-T-A	chr9	135499453	T	A	12609266	PASS	0.83161	eas	0.4778249999999994	55	134	0.83161
chr9-135499671-A-C	chr9	135499671	A	C	15077543	PASS	0.83037	eas	0.443396	51	134	0.83037
chr9-135499671-A-G	chr9	135499671	A	G	15077543	PASS	4.979e-5	eas	0	0	134	4.979e-5
chr9-135499671-A-T	chr9	135499671	A	T	15077543	PASS	4.4627e-4	afr	2.2000000000000003e-5	0	134	4.4627e-4
chr9-135499926-A-C	chr9	135499926	A	C	144632	PASS	0.062686	afr	0.006706	1	134	0.062686
chr9-135499928-C-T	chr9	135499928	C	T	10034697	PASS	0.88585	eas	0.5252490000000006	57	134	0.88585
chr9-135500011-G-T	chr9	135500011	G	T	15577	PASS	0.0016925	nfe	0.00108399999999999	2	134	0.0016925
chr9-135500019-C-T	chr9	135500019	C	T	4791394	PASS	0.82864	eas	0.4032709999999994	51	134	0.82864
chr9-135500671-TG-GG	chr9	135500671	TG	GG	148696	PASS	0	none	0.006551	1	134	0.006551
chr9-135500671-TG-T	chr9	135500671	TG	T	148696	PASS	0	none	3.6999999999999985e-5	0	134	3.6999999999999985e-5
chr9-135500911-C-G	chr9	135500911	C	G	290186	PASS	0	none	0	0	134	1e-6
chr9-135500911-C-T	chr9	135500911	C	T	290186	PASS	0.014018	mid	0.007586	2	134	0.014018
chr9-135501043-C-A	chr9	135501043	C	A	964184	PASS	0.029365	mid	0.02025800000000002	2	134	0.029365
chr9-135501268-C-G	chr9	135501268	C	G	42957	PASS	0.0039085	mid	0.00161999999999999	1	134	0.0039085
chr9-135501282-T-G	chr9	135501282	T	G	11881825	PASS	0.92067	afr	0.5648910000000003	61	134	0.92067
chr9-135502198-G-T	chr9	135502198	G	T	157958	PASS	0.021902	mid	0.015743	6	122	0.021902
chr9-135502278-C-T	chr9	135502278	C	T	306118	PASS	0.10129	sas	0.049443	2	26	0.10129
chr9-135502364-A-*	chr9	135502364	A	*	2217	PASS	0	none	1.87e-4	0	0	1.87e-4
chr9-135502364-A-G	chr9	135502364	A	G	2217	PASS	8.6725e-4	afr	4.940000000000003e-4	0	0	8.6725e-4
chr9-135502364-A-T	chr9	135502364	A	T	2217	PASS	0.078668	nfe	0.00193399999999999	0	0	0.078668
chr9-135502368-GATGGGAGGGGCAGGT-*	chr9	135502368	GATGGGAGGGGCAGGT	*	533	VQSRTrancheINDEL99.50to99.90	0	none	2.500000000000001e-4	0	0	2.500000000000001e-4
chr9-135502368-GATGGGAGGGGCAGGT-G	chr9	135502368	GATGGGAGGGGCAGGT	G	533	VQSRTrancheINDEL99.50to99.90	0	none	0	0	0	1e-6
chr9-135502368-GATGGGAGGGGCAGGT-GTGGGAGGGGCAGGT	chr9	135502368	GATGGGAGGGGCAGGT	GTGGGAGGGGCAGGT	533	VQSRTrancheINDEL99.50to99.90	0	none	0	0	0	1e-6
chr9-135502368-GATGGGAGGGGCAGGT-TATGGGAGGGGCAGGT	chr9	135502368	GATGGGAGGGGCAGGT	TATGGGAGGGGCAGGT	533	VQSRTrancheINDEL99.50to99.90	0	none	4.03e-4	0	0	4.03e-4
chr9-135502369-A-*	chr9	135502369	A	*	1598	VQSRTrancheINDEL99.50to99.90	0	none	2.93e-4	0	0	2.93e-4
chr9-135502369-A-AGATG	chr9	135502369	A	AGATG	1598	VQSRTrancheINDEL99.50to99.90	0	none	0	0	0	1e-6
chr9-135502369-A-G	chr9	135502369	A	G	1598	VQSRTrancheINDEL99.50to99.90	1.1956e-4	nfe	9e-6	0	0	1.1956e-4
chr9-135502369-A-T	chr9	135502369	A	T	1598	VQSRTrancheINDEL99.50to99.90	0.082604	nfe	0.00124899999999999	0	0	0.082604
chr9-135502370-TGGGA-*	chr9	135502370	TGGGA	*	1544	VQSRTrancheINDEL99.50to99.90	0	none	2.720000000000003e-4	0	0	2.720000000000003e-4
chr9-135502370-TGGGA-GGGGA	chr9	135502370	TGGGA	GGGGA	1544	VQSRTrancheINDEL99.50to99.90	0	none	0.00139399999999999	0	0	0.00139399999999999
chr9-135502370-TGGGA-T	chr9	135502370	TGGGA	T	1544	VQSRTrancheINDEL99.50to99.90	6.9199e-4	nfe	0	0	0	6.9199e-4
chr9-135502379-C-*	chr9	135502379	C	*	45	PASS	0	none	1.6699999999999994e-4	0	0	1.6699999999999994e-4
chr9-135502379-C-A	chr9	135502379	C	A	45	PASS	1.27e-6	nfe	2.2000000000000003e-5	0	0	2.2000000000000003e-5
chr9-135502379-C-T	chr9	135502379	C	T	45	PASS	0	none	0	0	0	1e-6
chr9-135502383-T-*	chr9	135502383	T	*	115	VQSRTrancheSNP99.80to99.90	0	none	1.6699999999999994e-4	0	0	1.6699999999999994e-4
chr9-135502383-T-G	chr9	135502383	T	G	115	VQSRTrancheSNP99.80to99.90	4.27e-6	nfe	4.480000000000004e-4	0	0	4.480000000000004e-4
chr9-135503152-C-G	chr9	135503152	C	G	311	PASS	0	none	2.2000000000000003e-5	0	10	2.2000000000000003e-5
chr9-135503206-C-T	chr9	135503206	C	T	256605	PASS	0.09822	sas	0.047579	2	46	0.09822
chr9-135503248-G-A	chr9	135503248	G	A	70533	PASS	0.077526	afr	0.00879999999999999	0	102	0.077526
chr9-135503276-G-A	chr9	135503276	G	A	511255	PASS	0.10552	sas	0.05273800000000001	6	132	0.10552
chr9-135503400-G-A	chr9	135503400	G	A	431943	PASS	0.069511	amr	0.01553799999999999	4	134	0.069511
chr9-135504123-A-G	chr9	135504123	A	G	3897131	PASS	0.30764	afr	0.082485	6	134	0.30764
chr9-135504274-A-T	chr9	135504274	A	T	2012973	PASS	0.28766	afr	0.07792700000000002	6	134	0.28766
chr9-135504352-A-*	chr9	135504352	A	*	1050735	PASS	0	none	9e-6	0	132	9e-6
chr9-135504352-A-G	chr9	135504352	A	G	1050735	PASS	0.25673	afr	0.07336700000000002	6	132	0.25673
chr9-135504405-A-G	chr9	135504405	A	G	4764046	PASS	0.88222	eas	0.49889799999999945	56	130	0.88222
chr9-135504439-C-T	chr9	135504439	C	T	53930	PASS	0.066875	afr	0.006469	1	112	0.066875
chr9-135521595-C-T	chr9	135521595	C	T	111429	VQSRTrancheSNP99.95to100.00	0.014626	mid	0.023404	1	132	0.023404
chr9-135521596-C-T	chr9	135521596	C	T	111576	VQSRTrancheSNP99.95to100.00	0.014821	mid	0.023457	1	132	0.023457
chr9-135521622-G-C	chr9	135521622	G	C	144720	ExcessHet	0.02483	mid	0.02674300000000001	1	132	0.02674300000000001
chr9-135521625-A-C	chr9	135521625	A	C	145777	ExcessHet	0.027164	mid	0.02679300000000001	1	128	0.027164
chr9-135521625-A-T	chr9	135521625	A	T	145777	ExcessHet	0	none	0	0	128	1e-6
chr9-135521725-G-A	chr9	135521725	G	A	10774	PASS	0.0013506	nfe	6.100000000000004e-4	1	134	0.0013506
chr9-135521935-C-A	chr9	135521935	C	A	202875	PASS	0	none	0	0	132	1e-6
chr9-135521935-C-T	chr9	135521935	C	T	202875	PASS	0.031606	afr	0.01241199999999998	3	132	0.031606
chr9-135522013-C-T	chr9	135522013	C	T	218915	PASS	0.013832	nfe	0.007716	2	134	0.013832
chr9-135522118-G-A	chr9	135522118	G	A	28641	PASS	0.0021976	nfe	7.040000000000005e-4	1	134	0.0021976
chr9-135522208-G-A	chr9	135522208	G	A	652589	PASS	0.10842	afr	0.018621	2	134	0.10842
chr9-135522211-A-G	chr9	135522211	A	G	651198	PASS	0.10845	afr	0.018621	2	134	0.10845
chr9-135522288-T-C	chr9	135522288	T	C	781432	PASS	0.12688	afr	0.040161	4	124	0.12688
chr9-135522294-G-A	chr9	135522294	G	A	1024616	PASS	0.38939	afr	0.058856	1	130	0.38939
chr9-135522307-A-G	chr9	135522307	A	G	506338	PASS	0.085583	afr	0.02920400000000001	1	124	0.085583
chr9-135522308-T-C	chr9	135522308	T	C	128152	PASS	0.12329	afr	0.01120499999999999	1	124	0.12329
chr9-135523110-C-T	chr9	135523110	C	T	4399271	PASS	0.43674	sas	0.3931329999999999	51	134	0.43674
chr9-135523215-G-A	chr9	135523215	G	A	52214	PASS	0.004309	mid	0.00194099999999999	1	134	0.004309
chr9-135523355-C-*	chr9	135523355	C	*	6966307	PASS	0	none	0	0	134	1e-6
chr9-135523355-C-G	chr9	135523355	C	G	6966307	PASS	0.53262	afr	0.43217399999999984	52	134	0.53262
chr9-135523392-C-G	chr9	135523392	C	G	3899127	PASS	0.32718	afr	0.27294299999999994	31	134	0.32718
chr9-135523392-C-T	chr9	135523392	C	T	3899127	PASS	0	none	0	0	134	1e-6
chr9-135523894-G-A	chr9	135523894	G	A	283869	PASS	0.00021109000000000001	sas	0	0	134	0.00021109000000000001
chr9-135523894-G-T	chr9	135523894	G	T	283869	PASS	0.027774	eas	0.007586	2	134	0.027774
chr9-135524031-T-C	chr9	135524031	T	C	771442	PASS	0.093465	amr	0.03737500000000001	1	134	0.093465
chr9-135524121-A-T	chr9	135524121	A	T	11965	PASS	0.0021239	mid	6.570000000000002e-4	1	134	0.0021239
chr9-135524719-C-A	chr9	135524719	C	A	56714	PASS	0.00495	nfe	0.003423	3	134	0.00495
chr9-135525073-GC-G	chr9	135525073	GC	G	4714703.97	PASS	0.21605	eas	0.180131	26	134	0.21605
chr9-135546023-G-A	chr9	135546023	G	A	4755185	PASS	0.23568	nfe	0.19721800000000003	34	134	0.23568
chr9-135546108-C-G	chr9	135546108	C	G	62030	VQSRTrancheSNP99.70to99.80	0.0016166	nfe	0.01037099999999999	4	130	0.01037099999999999
chr9-135546267-C-T	chr9	135546267	C	T	47131	VQSRTrancheSNP99.80to99.90	0.0055459	afr	0.00204	1	134	0.0055459
chr9-135546275-G-A	chr9	135546275	G	A	19574	PASS	7.263e-5	mid	1.88e-4	1	134	1.88e-4
chr9-135546290-T-C	chr9	135546290	T	C	4080754	VQSRTrancheSNP99.70to99.80	0.18908	eas	0.2621319999999993	45	132	0.2621319999999993
chr9-135546343-G-T	chr9	135546343	G	T	33209858	PASS	0.69236	eas	0.46719499999999936	54	134	0.69236
chr9-135546344-AAGGCTGGCTTCTGACCCCGTGCTCCC-A	chr9	135546344	AAGGCTGGCTTCTGACCCCGTGCTCCC	A	32768304.97	VQSRTrancheINDEL97.00to99.00	0.68758	eas	0.46400399999999936	54	134	0.68758
chr9-135546347-GCTGGCTTCTGACCCCGTGCTCCCAGC-*	chr9	135546347	GCTGGCTTCTGACCCCGTGCTCCCAGC	*	13609	VQSRTrancheINDEL99.50to99.90	0	none	0.46400399999999936	54	134	0.46400399999999936
chr9-135546347-GCTGGCTTCTGACCCCGTGCTCCCAGC-CCTGGCTTCTGACCCCGTGCTCCCAGC	chr9	135546347	GCTGGCTTCTGACCCCGTGCTCCCAGC	CCTGGCTTCTGACCCCGTGCTCCCAGC	13609	VQSRTrancheINDEL99.50to99.90	0	none	3.6999999999999985e-5	0	134	3.6999999999999985e-5
chr9-135546347-GCTGGCTTCTGACCCCGTGCTCCCAGC-G	chr9	135546347	GCTGGCTTCTGACCCCGTGCTCCCAGC	G	13609	VQSRTrancheINDEL99.50to99.90	0.0011506	amr	2.2000000000000003e-5	0	134	0.0011506
chr9-135546365-G-*	chr9	135546365	G	*	2218	PASS	0	none	0.46408499999999936	54	134	0.46408499999999936
chr9-135546365-G-T	chr9	135546365	G	T	2218	PASS	0	none	0	0	134	1e-6
chr9-135546670-T-C	chr9	135546670	T	C	49500	VQSRTrancheSNP99.95to100.00	0.0029996	mid	0.00171799999999999	1	134	0.0029996
chr9-135546671-G-A	chr9	135546671	G	A	48098	VQSRTrancheSNP99.95to100.00	0.0029856	mid	0.00166899999999999	1	134	0.0029856
chr9-135546736-C-T	chr9	135546736	C	T	265029	PASS	0.03353	sas	0.00885999999999999	1	134	0.03353
chr9-135547042-A-T	chr9	135547042	A	T	5464528	VQSRTrancheSNP99.95to100.00	0.1602	sas	0.211318	35	134	0.211318
chr9-135547045-A-*	chr9	135547045	A	*	33560673	PASS	0	none	9e-6	0	134	9e-6
chr9-135547045-A-G	chr9	135547045	A	G	33560673	PASS	0.97152	eas	0.7215010000000004	98	134	0.97152
chr9-135547066-TG-T	chr9	135547066	TG	T	396757.97	VQSRTrancheINDEL99.50to99.90	0.0085599	nfe	0.00593	1	130	0.0085599
chr9-135547066-TG-TAG	chr9	135547066	TG	TAG	396757.97	VQSRTrancheINDEL99.50to99.90	0	none	0.002942	0	130	0.002942
chr9-135547066-TG-TCG	chr9	135547066	TG	TCG	396757.97	VQSRTrancheINDEL99.50to99.90	0	none	1.47e-4	0	130	1.47e-4
chr9-135547066-TG-TCGGG	chr9	135547066	TG	TCGGG	396757.97	VQSRTrancheINDEL99.50to99.90	0	none	0	0	130	1e-6
chr9-135547066-TG-TGG	chr9	135547066	TG	TGG	396757.97	VQSRTrancheINDEL99.50to99.90	0	none	0.00120499999999999	0	130	0.00120499999999999
chr9-135547067-G-*	chr9	135547067	G	*	23952	VQSRTrancheSNP99.70to99.80	0	none	0.00593	1	130	0.00593
chr9-135547067-G-A	chr9	135547067	G	A	23952	VQSRTrancheSNP99.70to99.80	6.9946e-4	nfe	1.6699999999999994e-4	0	130	6.9946e-4
chr9-135547067-G-C	chr9	135547067	G	C	23952	VQSRTrancheSNP99.70to99.80	2.335e-4	sas	5.2999999999999994e-5	0	130	2.335e-4
chr9-135547067-G-T	chr9	135547067	G	T	23952	VQSRTrancheSNP99.70to99.80	3.164e-5	amr	9e-6	0	130	3.164e-5
chr9-135547073-GCA-ACA	chr9	135547073	GCA	ACA	4270889	PASS	0	none	0.002264	1	132	0.002264
chr9-135547073-GCA-G	chr9	135547073	GCA	G	4270889	PASS	0.020365	afr	0.00924999999999998	0	132	0.020365
chr9-135547073-GCA-GA	chr9	135547073	GCA	GA	4270889	PASS	0	none	0.20179	34	132	0.20179
chr9-135547074-C-*	chr9	135547074	C	*	77160	VQSRTrancheSNP99.95to100.00	0	none	0.211696	36	134	0.211696
chr9-135547074-C-G	chr9	135547074	C	G	77160	VQSRTrancheSNP99.95to100.00	0.001273	nfe	0.00179199999999999	0	134	0.00179199999999999
chr9-135547075-A-*	chr9	135547075	A	*	4517217	VQSRTrancheSNP99.95to100.00	0	none	0.00924999999999998	0	132	0.00924999999999998
chr9-135547075-A-G	chr9	135547075	A	G	4517217	VQSRTrancheSNP99.95to100.00	0.16334	nfe	0.204081	34	132	0.204081
chr9-135547130-G-C	chr9	135547130	G	C	8200677	VQSRTrancheSNP99.90to99.95	0.17902	nfe	0.20873	34	134	0.20873
chr9-135547134-G-*	chr9	135547134	G	*	8772526	VQSRTrancheSNP99.95to100.00	0	none	0.00101199999999999	0	134	0.00101199999999999
chr9-135547134-G-T	chr9	135547134	G	T	8772526	VQSRTrancheSNP99.95to100.00	0.19212	nfe	0.213611	35	134	0.213611
chr9-135547136-T-*	chr9	135547136	T	*	8845862	VQSRTrancheSNP99.95to100.00	0	none	0.00101199999999999	0	134	0.00101199999999999
chr9-135547136-T-G	chr9	135547136	T	G	8845862	VQSRTrancheSNP99.95to100.00	0.19582	nfe	0.213611	35	134	0.213611
chr9-135547154-GCCCGAGTGTCTCCTGTTTTCCAGGAGGGAGGATCGGTGCATCCAGAAGAAAATCCTGATGCGGAAGACGGAGGAGCCTGGCAAATTCAGCGCCTGTGAGCCCCTC-ACCCGAGTGTCTCCTGTTTTCCAGGAGGGAGGATCGGTGCATCCAGAAGAAAATCCTGATGCGGAAGACGGAGGAGCCTGGCAAATTCAGCGCCTGTGAGCCCCTC	chr9	135547154	GCCCGAGTGTCTCCTGTTTTCCAGGAGGGAGGATCGGTGCATCCAGAAGAAAATCCTGATGCGGAAGACGGAGGAGCCTGGCAAATTCAGCGCCTGTGAGCCCCTC	ACCCGAGTGTCTCCTGTTTTCCAGGAGGGAGGATCGGTGCATCCAGAAGAAAATCCTGATGCGGAAGACGGAGGAGCCTGGCAAATTCAGCGCCTGTGAGCCCCTC	96839	VQSRTrancheINDEL99.50to99.90	0	none	0.00157099999999999	1	132	0.00157099999999999
chr9-135547154-GCCCGAGTGTCTCCTGTTTTCCAGGAGGGAGGATCGGTGCATCCAGAAGAAAATCCTGATGCGGAAGACGGAGGAGCCTGGCAAATTCAGCGCCTGTGAGCCCCTC-G	chr9	135547154	GCCCGAGTGTCTCCTGTTTTCCAGGAGGGAGGATCGGTGCATCCAGAAGAAAATCCTGATGCGGAAGACGGAGGAGCCTGGCAAATTCAGCGCCTGTGAGCCCCTC	G	96839	VQSRTrancheINDEL99.50to99.90	0	none	0	0	132	1e-6
chr9-135547159-A-*	chr9	135547159	A	*	47894482	PASS	0	none	0	0	134	1e-6
chr9-135547159-A-C	chr9	135547159	A	C	47894482	PASS	0.97341	eas	0.7444120000000003	99	134	0.97341
chr9-135547159-A-T	chr9	135547159	A	T	47894482	PASS	1.64e-5	nfe	0	0	134	1.64e-5
chr9-135547240-T-*	chr9	135547240	T	*	1364263	PASS	0	none	0	0	134	1e-6
chr9-135547240-T-A	chr9	135547240	T	A	1364263	PASS	0.043709	mid	0.020892	3	134	0.043709
chr9-135547273-T-A	chr9	135547273	T	A	6203	PASS	4.1652e-4	eas	0.002209	3	46	0.002209
chr9-135547343-G-GC	chr9	135547343	G	GC	10490527.97	VQSRTrancheINDEL99.50to99.90	0.27287	nfe	0.21156100000000003	35	134	0.27287
chr9-135547344-G-C	chr9	135547344	G	C	10498748	VQSRTrancheSNP99.80to99.90	1.59e-6	nfe	0	0	134	1.59e-6
chr9-135547344-G-T	chr9	135547344	G	T	10498748	VQSRTrancheSNP99.80to99.90	0.27539	nfe	0.21156100000000003	35	134	0.27539
chr9-135547822-C-G	chr9	135547822	C	G	316132	PASS	2.081e-5	eas	0	0	134	2.081e-5
chr9-135547822-C-T	chr9	135547822	C	T	316132	PASS	0.033561	nfe	0.018885	3	134	0.033561
chr9-135547944-G-A	chr9	135547944	G	A	751	PASS	4.527e-5	nfe	0	1	134	4.527e-5
chr9-135547946-G-A	chr9	135547946	G	A	1047994	PASS	0.061842	mid	0.047373	8	134	0.061842
chr9-135547960-C-T	chr9	135547960	C	T	5308498	PASS	0.26783	nfe	0.207759	35	134	0.26783
chr9-135547963-T-C	chr9	135547963	T	C	5313195	PASS	0.26775	nfe	0.21086	35	134	0.26775
chr9-135548058-C-T	chr9	135548058	C	T	2020389	PASS	0.23826	nfe	0.207004	35	134	0.23826
chr9-135548095-G-A	chr9	135548095	G	A	76229	PASS	0.027287	eas	0.007249	3	132	0.027287
chr9-135548095-G-T	chr9	135548095	G	T	76229	PASS	7.0115e-4	sas	5.2999999999999994e-5	0	132	7.0115e-4
chr9-135548501-T-G	chr9	135548501	T	G	2948217	PASS	0.20626	nfe	0.16269400000000003	34	132	0.20626
chr9-135548502-G-A	chr9	135548502	G	A	2958329	PASS	0.20561	nfe	0.16269400000000003	34	132	0.20561
chr9-135548507-T-C	chr9	135548507	T	C	3105305	PASS	0.20149	nfe	0.16271200000000002	34	130	0.20149
chr9-135548512-A-C	chr9	135548512	A	C	3052143	PASS	0	none	0	0	132	1e-6
chr9-135548512-A-G	chr9	135548512	A	G	3052143	PASS	0.19414	nfe	0.16269400000000003	34	132	0.19414
chr9-135548679-C-G	chr9	135548679	C	G	23897620	PASS	0.66719	eas	0.43317399999999984	58	134	0.66719
chr9-135548681-T-C	chr9	135548681	T	C	23920929	PASS	0.66722	eas	0.43317399999999984	58	134	0.66722
chr9-135548708-G-C	chr9	135548708	G	C	10703184	PASS	0.27028	nfe	0.220541	35	134	0.27028
chr9-135548716-C-T	chr9	135548716	C	T	10911108	PASS	0.2702	nfe	0.221216	35	134	0.2702
chr9-135548743-G-A	chr9	135548743	G	A	62976	PASS	0.0039127	nfe	0.00132599999999999	1	134	0.0039127
chr9-135548762-A-C	chr9	135548762	A	C	1143	VQSRTrancheSNP99.80to99.90	0	none	0	1	134	1e-6
chr9-135548778-G-A	chr9	135548778	G	A	9792969	PASS	0.020902	eas	0.005957	3	134	0.020902
chr9-135548778-G-C	chr9	135548778	G	C	9792969	PASS	0.26991	nfe	0.214905	35	134	0.26991
chr9-135548795-T-C	chr9	135548795	T	C	37546531	PASS	0.97224	eas	0.7437070000000002	105	134	0.97224
chr9-135548817-C-T	chr9	135548817	C	T	286650	PASS	0.019656	eas	0.007586	3	134	0.019656
chr9-135548868-G-A	chr9	135548868	G	A	37879	PASS	0.010265	eas	9.400000000000004e-4	1	134	0.010265
chr9-135548880-C-T	chr9	135548880	C	T	28150197	PASS	0.85763	eas	0.6726260000000006	98	134	0.85763
chr9-135548882-A-G	chr9	135548882	A	G	30183771	PASS	0.95975	eas	0.7242900000000004	104	134	0.95975
chr9-135548902-C-T	chr9	135548902	C	T	6533648	PASS	0.26526	nfe	0.215849	37	134	0.26526
chr9-135548910-G-A	chr9	135548910	G	A	25537206	PASS	0.87168	eas	0.682292	100	134	0.87168
chr9-135548910-G-C	chr9	135548910	G	C	25537206	PASS	0	none	0	0	134	1e-6
chr9-135549235-C-*	chr9	135549235	C	*	12338865	VQSRTrancheINDEL97.00to99.00	0	none	6.800000000000003e-4	0	104	6.800000000000003e-4
chr9-135549235-C-CTGGGCTGCGATGGGGTCTGGGGCTCTGAGCT	chr9	135549235	C	CTGGGCTGCGATGGGGTCTGGGGCTCTGAGCT	12338865	VQSRTrancheINDEL97.00to99.00	0	none	0	0	104	1e-6
chr9-135549235-C-T	chr9	135549235	C	T	12338865	VQSRTrancheINDEL97.00to99.00	0.96846	eas	0.5436100000000007	80	104	0.96846
chr9-135549320-T-*	chr9	135549320	T	*	897839	PASS	0	none	0	0	80	1e-6
chr9-135549320-T-C	chr9	135549320	T	C	897839	PASS	0.092504	eas	0.06967900000000002	11	80	0.092504
chr9-135549346-A-G	chr9	135549346	A	G	3618514	VQSRTrancheSNP99.80to99.90	0.16208	eas	0.17332	36	118	0.17332
chr9-135549352-G-A	chr9	135549352	G	A	3527196	VQSRTrancheSNP99.80to99.90	0.16209	eas	0.173347	36	118	0.173347
chr9-135549371-TC-T	chr9	135549371	TC	T	3050993.97	VQSRTrancheINDEL97.00to99.00	0.13223	eas	0.17261500000000002	36	134	0.17261500000000002
chr9-135549412-T-C	chr9	135549412	T	C	1382642	VQSRTrancheSNP99.80to99.90	0.14914	eas	0.17637300000000003	36	120	0.17637300000000003
chr9-135549438-C-CT	chr9	135549438	C	CT	1833521.97	VQSRTrancheINDEL97.00to99.00	0.18675	afr	0.194986	36	130	0.194986
chr9-135549438-C-CTCCTG	chr9	135549438	C	CTCCTG	1833521.97	VQSRTrancheINDEL97.00to99.00	4.7e-7	nfe	1.0799999999999996e-4	0	130	1.0799999999999996e-4
chr9-135549440-C-CTG	chr9	135549440	C	CTG	1837232.97	VQSRTrancheINDEL99.00to99.50	0.19277	afr	0.19540700000000005	36	128	0.19540700000000005
chr9-135549444-A-C	chr9	135549444	A	C	1795992	VQSRTrancheSNP99.90to99.95	1.686e-5	nfe	5.2999999999999994e-5	0	122	5.2999999999999994e-5
chr9-135549444-A-G	chr9	135549444	A	G	1795992	VQSRTrancheSNP99.90to99.95	0.21589	afr	0.19572500000000004	34	122	0.21589
chr9-135549447-G-GT	chr9	135549447	G	GT	1729984	VQSRTrancheINDEL97.00to99.00	0	none	0	0	126	1e-6
chr9-135549447-G-T	chr9	135549447	G	T	1729984	VQSRTrancheINDEL97.00to99.00	0.20281	afr	0.195396	38	126	0.20281
chr9-135549450-A-T	chr9	135549450	A	T	1831342	VQSRTrancheSNP99.90to99.95	0.22311	afr	0.218498	37	126	0.22311
chr9-135549455-C-G	chr9	135549455	C	G	1816264	VQSRTrancheSNP99.90to99.95	0.22698	afr	0.220574	36	126	0.22698
chr9-135549455-C-T	chr9	135549455	C	T	1816264	VQSRTrancheSNP99.90to99.95	4.16e-5	nfe	2.9400000000000004e-4	0	126	2.9400000000000004e-4
chr9-135549459-G-A	chr9	135549459	G	A	1861019	VQSRTrancheSNP99.90to99.95	0.22326	afr	0.22108700000000003	36	126	0.22326
chr9-135549461-T-C	chr9	135549461	T	C	1900652	VQSRTrancheSNP99.80to99.90	0.23325	afr	0.221545	36	126	0.23325
chr9-135549462-G-A	chr9	135549462	G	A	1890815	VQSRTrancheSNP99.80to99.90	0.23541	afr	0.22161100000000003	38	128	0.23541
chr9-135549486-A-C	chr9	135549486	A	C	1957735	PASS	0.28356	afr	0.22055900000000003	40	128	0.28356
chr9-135549502-C-T	chr9	135549502	C	T	2053490	PASS	0.32316	afr	0.21483500000000005	36	122	0.32316
chr9-135549515-G-C	chr9	135549515	G	C	2277254	PASS	0.3659	afr	0.230671	43	132	0.3659
chr9-135549519-T-C	chr9	135549519	T	C	2469804	VQSRTrancheINDEL97.00to99.00	0.38298	afr	0.231198	41	130	0.38298
chr9-135549519-T-TGC	chr9	135549519	T	TGC	2469804	VQSRTrancheINDEL97.00to99.00	0	none	0	0	130	1e-6
chr9-135549522-CAT-C	chr9	135549522	CAT	C	2538386.97	VQSRTrancheINDEL97.00to99.00	1.441e-5	nfe	1.27e-4	0	132	1.27e-4
chr9-135549522-CAT-CT	chr9	135549522	CAT	CT	2538386.97	VQSRTrancheINDEL97.00to99.00	0	none	0	0	132	1e-6
chr9-135549522-CAT-CTAT	chr9	135549522	CAT	CTAT	2538386.97	VQSRTrancheINDEL97.00to99.00	0	none	0.230698	41	132	0.230698
chr9-135549524-T-*	chr9	135549524	T	*	2587636	VQSRTrancheINDEL97.00to99.00	0	none	1.27e-4	0	132	1.27e-4
chr9-135549524-T-C	chr9	135549524	T	C	2587636	VQSRTrancheINDEL97.00to99.00	0.3974	afr	0.23026600000000003	43	132	0.3974
chr9-135549524-T-TAC	chr9	135549524	T	TAC	2587636	VQSRTrancheINDEL97.00to99.00	0	none	0	0	132	1e-6
chr9-135549524-T-TGC	chr9	135549524	T	TGC	2587636	VQSRTrancheINDEL97.00to99.00	0	none	0	0	132	1e-6
chr9-135549527-CTG-C	chr9	135549527	CTG	C	2597969.97	VQSRTrancheINDEL97.00to99.00	0.36609	afr	0.230252	43	134	0.36609
chr9-135549527-CTG-CG	chr9	135549527	CTG	CG	2597969.97	VQSRTrancheINDEL97.00to99.00	0	none	0	0	134	1e-6
chr9-135549528-T-*	chr9	135549528	T	*	5029	VQSRTrancheINDEL97.00to99.00	0	none	0.23026600000000003	43	132	0.23026600000000003
chr9-135549528-T-C	chr9	135549528	T	C	5029	VQSRTrancheINDEL97.00to99.00	0	none	9e-6	0	132	9e-6
chr9-135549528-T-TCCCAC	chr9	135549528	T	TCCCAC	5029	VQSRTrancheINDEL97.00to99.00	4.995e-5	eas	1.27e-4	0	132	1.27e-4
chr9-135549529-G-*	chr9	135549529	G	*	296.97	VQSRTrancheINDEL99.00to99.50	0	none	0.230152	43	132	0.230152
chr9-135549529-G-GCC	chr9	135549529	G	GCC	296.97	VQSRTrancheINDEL99.00to99.50	0	none	0	0	132	1e-6
chr9-135549531-A-*	chr9	135549531	A	*	2707822	VQSRTrancheINDEL97.00to99.00	0	none	1.47e-4	0	132	1.47e-4
chr9-135549531-A-ACAC	chr9	135549531	A	ACAC	2707822	VQSRTrancheINDEL97.00to99.00	4.2526e-4	afr	9e-6	0	132	4.2526e-4
chr9-135549531-A-ACGC	chr9	135549531	A	ACGC	2707822	VQSRTrancheINDEL97.00to99.00	0.40861	afr	0.230401	43	132	0.40861
chr9-135549531-A-ACTC	chr9	135549531	A	ACTC	2707822	VQSRTrancheINDEL97.00to99.00	0	none	0	0	132	1e-6
chr9-135549531-A-C	chr9	135549531	A	C	2707822	VQSRTrancheINDEL97.00to99.00	0	none	0	0	132	1e-6
chr9-135549540-C-G	chr9	135549540	C	G	2817606	PASS	0.42663	afr	0.22994200000000004	43	132	0.42663
chr9-135549543-G-A	chr9	135549543	G	A	2868287	PASS	0.42768	afr	0.23018500000000003	43	132	0.42768
chr9-135549549-GGGTCC-G	chr9	135549549	GGGTCC	G	2953218.97	VQSRTrancheINDEL97.00to99.00	0.38845	afr	0.230225	43	134	0.38845
chr9-135549549-GGGTCC-GCC	chr9	135549549	GGGTCC	GCC	2953218.97	VQSRTrancheINDEL97.00to99.00	0	none	0	0	134	1e-6
chr9-135549553-C-*	chr9	135549553	C	*	885	PASS	0	none	0.23023900000000003	43	132	0.23023900000000003
chr9-135549553-C-A	chr9	135549553	C	A	885	PASS	0	none	9e-6	0	132	9e-6
chr9-135549554-C-*	chr9	135549554	C	*	65950	VQSRTrancheINDEL97.00to99.00	0	none	0.226868	0	132	0.226868
chr9-135549554-C-A	chr9	135549554	C	A	65950	VQSRTrancheINDEL97.00to99.00	0	none	0	0	132	1e-6
chr9-135549554-C-CAA	chr9	135549554	C	CAA	65950	VQSRTrancheINDEL97.00to99.00	0	none	0.002892	43	132	0.002892
chr9-135549561-G-*	chr9	135549561	G	*	2960208	VQSRTrancheINDEL97.00to99.00	0	none	0	0	132	1e-6
chr9-135549561-G-C	chr9	135549561	G	C	2960208	VQSRTrancheINDEL97.00to99.00	0	none	2.2000000000000003e-5	0	132	2.2000000000000003e-5
chr9-135549561-G-GA	chr9	135549561	G	GA	2960208	VQSRTrancheINDEL97.00to99.00	0	none	0	0	132	1e-6
chr9-135549561-G-GC	chr9	135549561	G	GC	2960208	VQSRTrancheINDEL97.00to99.00	0.43732	afr	0.23015800000000003	43	132	0.43732
chr9-135549574-G-A	chr9	135549574	G	A	9011	VQSRTrancheSNP99.80to99.90	0.007051	afr	4.950000000000003e-4	1	132	0.007051
chr9-135549643-T-C	chr9	135549643	T	C	2655911	VQSRTrancheSNP99.80to99.90	0.52984	afr	0.27246899999999996	43	132	0.52984
chr9-135549654-AC-A	chr9	135549654	AC	A	3659	VQSRTrancheINDEL99.90to99.95	0	none	0	0	84	1e-6
chr9-135549654-AC-CC	chr9	135549654	AC	CC	3659	VQSRTrancheINDEL99.90to99.95	0	none	0.002787	0	84	0.002787
chr9-135549658-A-C	chr9	135549658	A	C	2862	VQSRTrancheSNP99.80to99.90	0.0012168	eas	0.002461	0	82	0.002461
chr9-135549658-A-G	chr9	135549658	A	G	2862	VQSRTrancheSNP99.80to99.90	0	none	9e-6	0	82	9e-6
chr9-135549660-T-A	chr9	135549660	T	A	6025	PASS	0.011561	afr	0.004434	0	74	0.011561
chr9-135549660-T-C	chr9	135549660	T	C	6025	PASS	3.813e-5	sas	2.720000000000003e-4	0	74	2.720000000000003e-4
chr9-135549707-CTG-C	chr9	135549707	CTG	C	1063	VQSRTrancheINDEL99.50to99.90	0	none	0	0	134	1e-6
chr9-135549707-CTG-TTG	chr9	135549707	CTG	TTG	1063	VQSRTrancheINDEL99.50to99.90	0	none	9e-6	1	134	9e-6
chr9-135549708-T-*	chr9	135549708	T	*	964	PASS	0	none	0	0	134	1e-6
chr9-135549708-T-C	chr9	135549708	T	C	964	PASS	5.619e-5	nfe	9e-6	1	134	5.619e-5
chr9-135549718-C-G	chr9	135549718	C	G	1960729	PASS	0	none	2.2000000000000003e-5	0	134	2.2000000000000003e-5
chr9-135549718-C-T	chr9	135549718	C	T	1960729	PASS	0.24664	nfe	0.19719100000000003	35	134	0.24664
chr9-135549839-GC-G	chr9	135549839	GC	G	5793283.97	ExcessHet	0	none	0	0	134	1e-6
chr9-135549839-GC-GCC	chr9	135549839	GC	GCC	5793283.97	ExcessHet	0	none	0.28285099999999974	43	134	0.28285099999999974
chr9-135549839-GC-GCCC	chr9	135549839	GC	GCCC	5793283.97	ExcessHet	0	none	0	0	134	1e-6
chr9-135549914-C-A	chr9	135549914	C	A	4311973	PASS	0.43408	afr	0.193282	32	134	0.43408
chr9-135549967-C-T	chr9	135549967	C	T	827	VQSRTrancheSNP99.90to99.95	1.302e-5	nfe	0	1	134	1.302e-5
chr9-135561702-G-A	chr9	135561702	G	A	17429	PASS	0.018338	afr	0.00120499999999999	1	134	0.018338
chr9-135561795-C-T	chr9	135561795	C	T	2343136	PASS	0.48692	eas	0.10911400000000002	13	134	0.48692
chr9-135561943-C-G	chr9	135561943	C	G	38993	PASS	0.13127	nfe	0.02260700000000002	5	40	0.13127
chr9-135561943-C-T	chr9	135561943	C	T	38993	PASS	0.011741	sas	4.490000000000005e-4	0	40	0.011741
chr9-135561965-A-G	chr9	135561965	A	G	18752067	PASS	0.99786	nfe	0.9904310000000004	134	134	0.99786
chr9-135562269-G-A	chr9	135562269	G	A	172644	PASS	0.01532	mid	0.006835	2	134	0.01532
chr9-135562455-C-T	chr9	135562455	C	T	7194315	PASS	0.40362	mid	0.31406799999999974	50	134	0.40362
chr9-135562483-C-G	chr9	135562483	C	G	37897	PASS	0.0029475	nfe	0.00154599999999999	1	134	0.0029475
chr9-135562485-C-T	chr9	135562485	C	T	1138895	PASS	0.080822	nfe	0.05656200000000002	12	134	0.080822
chr9-135562797-A-G	chr9	135562797	A	G	1459195	PASS	0.1126	mid	0.05586700000000001	2	134	0.1126
chr9-135562800-C-G	chr9	135562800	C	G	2324505	PASS	0.49151	eas	0.092813	8	134	0.49151
chr9-135562960-G-A	chr9	135562960	G	A	1735590	PASS	0.4923	eas	0.09276	8	134	0.4923
chr9-135563054-C-G	chr9	135563054	C	G	248803	PASS	0.019744	mid	0.01690600000000002	4	132	0.019744
chr9-135564101-T-C	chr9	135564101	T	C	105839	PASS	0.11669	afr	0.01094599999999999	1	130	0.11669
chr9-135564309-C-A	chr9	135564309	C	A	2821462	PASS	0.45887	eas	0.099095	8	134	0.45887
chr9-135564323-C-*	chr9	135564323	C	*	85990	VQSRTrancheSNP99.70to99.80	0	none	0	0	134	1e-6
chr9-135564323-C-T	chr9	135564323	C	T	85990	VQSRTrancheSNP99.70to99.80	0.01029	sas	0.002565	1	134	0.01029
chr9-135564408-G-A	chr9	135564408	G	A	12228596	PASS	0.82728	eas	0.607816	76	134	0.82728
chr9-135564477-T-*	chr9	135564477	T	*	14272658	PASS	0	none	0	0	134	1e-6
chr9-135564477-T-C	chr9	135564477	T	C	14272658	PASS	0.99839	nfe	0.983765	134	134	0.99839
chr9-135565363-C-G	chr9	135565363	C	G	2614087	PASS	0.48816	eas	0.094263	7	134	0.48816
chr9-135565629-CT-C	chr9	135565629	CT	C	4531335.97	PASS	0.49115	eas	0.091498	7	134	0.49115
chr9-135565636-C-A	chr9	135565636	C	A	9547894	PASS	0.25023	sas	0.207651	28	134	0.25023
chr9-135565794-G-*	chr9	135565794	G	*	125087	PASS	0	none	9e-6	0	134	9e-6
chr9-135565794-G-A	chr9	135565794	G	A	125087	PASS	0.0038838	nfe	0.00229	2	134	0.0038838
chr9-135565875-C-A	chr9	135565875	C	A	950	PASS	5.545e-5	nfe	0	1	134	5.545e-5
chr9-135566168-CTTTT-ATTTT	chr9	135566168	CTTTT	ATTTT	185274	ExcessHet	0	none	0	0	28	1e-6
chr9-135566168-CTTTT-C	chr9	135566168	CTTTT	C	185274	ExcessHet	0	none	0	0	28	1e-6
chr9-135566168-CTTTT-CT	chr9	135566168	CTTTT	CT	185274	ExcessHet	0	none	9e-6	0	28	9e-6
chr9-135566168-CTTTT-CTT	chr9	135566168	CTTTT	CTT	185274	ExcessHet	0	none	7.950000000000004e-4	0	28	7.950000000000004e-4
chr9-135566168-CTTTT-CTTT	chr9	135566168	CTTTT	CTTT	185274	ExcessHet	0	none	0.05925300000000002	2	28	0.05925300000000002
chr9-135566168-CTTTT-CTTTTT	chr9	135566168	CTTTT	CTTTTT	185274	ExcessHet	0	none	0.053974	0	28	0.053974
chr9-135566168-CTTTT-CTTTTTT	chr9	135566168	CTTTT	CTTTTTT	185274	ExcessHet	0	none	0.00127399999999999	0	28	0.00127399999999999
chr9-135566168-CTTTT-CTTTTTTT	chr9	135566168	CTTTT	CTTTTTTT	185274	ExcessHet	0	none	0	0	28	1e-6
chr9-135566168-CTTTT-TTTTT	chr9	135566168	CTTTT	TTTTT	185274	ExcessHet	0	none	2.2000000000000003e-5	0	28	2.2000000000000003e-5
chr9-135566169-T-*	chr9	135566169	T	*	39	PASS	0	none	0.06035600000000001	2	18	0.06035600000000001
chr9-135566169-T-A	chr9	135566169	T	A	39	PASS	0	none	0	0	18	1e-6
chr9-135566169-T-C	chr9	135566169	T	C	39	PASS	0	none	0	0	18	1e-6
chr9-135566415-G-*	chr9	135566415	G	*	407526	PASS	0	none	1.6699999999999994e-4	0	0	1.6699999999999994e-4
chr9-135566415-G-A	chr9	135566415	G	A	407526	PASS	0	none	0	0	0	1e-6
chr9-135566415-G-C	chr9	135566415	G	C	407526	PASS	0.50417	mid	0.15280200000000002	0	0	0.50417
chr9-135566415-G-T	chr9	135566415	G	T	407526	PASS	0	none	0	0	0	1e-6
chr9-135566419-T-C	chr9	135566419	T	C	401661	PASS	0.49411	mid	0.153446	0	0	0.49411
chr9-135585257-G-A	chr9	135585257	G	A	21776	PASS	0	none	1.87e-4	0	0	1.87e-4
chr9-135585257-G-T	chr9	135585257	G	T	21776	PASS	0.089551	nfe	0.01390999999999998	0	0	0.089551
chr9-135585278-A-G	chr9	135585278	A	G	15524	PASS	0.17768	afr	0.00968399999999999	0	0	0.17768
chr9-135588073-C-T	chr9	135588073	C	T	36839	PASS	0.47856	mid	0.022042	5	22	0.47856
chr9-135588163-C-G	chr9	135588163	C	G	28508	PASS	0.27463	mid	0.017664	1	8	0.27463
chr9-135614120-G-C	chr9	135614120	G	C	833	PASS	1.1546e-4	nfe	5.2999999999999994e-5	1	134	1.1546e-4
chr9-135614139-T-C	chr9	135614139	T	C	4299642	PASS	0.73811	nfe	0.3339769999999998	106	134	0.73811
chr9-135614178-A-G	chr9	135614178	A	G	3993250	PASS	0.60525	eas	0.245522	81	134	0.60525
chr9-135614413-A-T	chr9	135614413	A	T	741	VQSRTrancheSNP99.90to99.95	0.0018187	nfe	6.320000000000003e-4	1	64	0.0018187
chr9-135614416-A-T	chr9	135614416	A	T	2899	VQSRTrancheSNP99.80to99.90	0.0075032	afr	0.00193599999999999	2	46	0.0075032
chr9-135614419-T-G	chr9	135614419	T	G	149	VQSRTrancheSNP99.80to99.90	7.942e-5	nfe	2.720000000000003e-4	1	78	2.720000000000003e-4
chr9-135614422-A-AGGGGGTGGG	chr9	135614422	A	AGGGGGTGGG	66004	ExcessHet	0	none	0	0	58	1e-6
chr9-135614422-A-G	chr9	135614422	A	G	66004	ExcessHet	6.721e-5	nfe	0	0	58	6.721e-5
chr9-135614422-A-T	chr9	135614422	A	T	66004	ExcessHet	0.2979	amr	0.04517100000000001	20	58	0.2979
chr9-135614428-T-*	chr9	135614428	T	*	4892	VQSRTrancheINDEL99.50to99.90	0	none	0	0	86	1e-6
chr9-135614428-T-G	chr9	135614428	T	G	4892	VQSRTrancheINDEL99.50to99.90	0.0071242	eas	0.005743	1	86	0.0071242
chr9-135614428-T-TGGGGCAGACTGGGGGG	chr9	135614428	T	TGGGGCAGACTGGGGGG	4892	VQSRTrancheINDEL99.50to99.90	0	none	9e-6	0	86	9e-6
chr9-135614428-T-TGGGGCTGGGGGG	chr9	135614428	T	TGGGGCTGGGGGG	4892	VQSRTrancheINDEL99.50to99.90	0	none	9e-6	0	86	9e-6
chr9-135614437-CAG-*	chr9	135614437	CAG	*	49984	PASS	0	none	8.9e-5	0	128	8.9e-5
chr9-135614437-CAG-AAG	chr9	135614437	CAG	AAG	49984	PASS	0	none	0	0	128	1e-6
chr9-135614437-CAG-C	chr9	135614437	CAG	C	49984	PASS	0.035372	afr	0.004339	1	128	0.035372
chr9-135614437-CAG-CG	chr9	135614437	CAG	CG	49984	PASS	0	none	0	0	128	1e-6
chr9-135614437-CAG-GAG	chr9	135614437	CAG	GAG	49984	PASS	0	none	3.6999999999999985e-5	0	128	3.6999999999999985e-5
chr9-135614438-AG-*	chr9	135614438	AG	*	47005	ExcessHet	0	none	0.004381	1	58	0.004381
chr9-135614438-AG-A	chr9	135614438	AG	A	47005	ExcessHet	2.107e-5	nfe	2.2000000000000003e-5	0	58	2.2000000000000003e-5
chr9-135614438-AG-CG	chr9	135614438	AG	CG	47005	ExcessHet	0	none	6.790000000000002e-4	0	58	6.790000000000002e-4
chr9-135614438-AG-GG	chr9	135614438	AG	GG	47005	ExcessHet	0	none	3.150000000000005e-4	0	58	3.150000000000005e-4
chr9-135614438-AG-TG	chr9	135614438	AG	TG	47005	ExcessHet	0	none	0.03703300000000002	17	58	0.03703300000000002
chr9-135614439-G-*	chr9	135614439	G	*	60	PASS	0	none	0.004389	1	122	0.004389
chr9-135614439-G-T	chr9	135614439	G	T	60	PASS	0	none	9e-6	0	122	9e-6
chr9-135614445-T-*	chr9	135614445	T	*	7999	VQSRTrancheSNP99.90to99.95	0	none	5.2999999999999994e-5	0	86	5.2999999999999994e-5
chr9-135614445-T-G	chr9	135614445	T	G	7999	VQSRTrancheSNP99.90to99.95	0.0095875	eas	0.00786199999999998	0	86	0.0095875
chr9-135614458-A-G	chr9	135614458	A	G	3692742	PASS	0.924	eas	0.39145899999999995	114	124	0.924
chr9-135615223-C-*	chr9	135615223	C	*	551294	PASS	0	none	0	0	134	1e-6
chr9-135615223-C-A	chr9	135615223	C	A	551294	PASS	0	none	0	0	134	1e-6
chr9-135615223-C-G	chr9	135615223	C	G	551294	PASS	0.14846	sas	0.04259800000000002	11	134	0.14846
chr9-135615282-C-*	chr9	135615282	C	*	1617634	PASS	0	none	1.0799999999999996e-4	0	134	1.0799999999999996e-4
chr9-135615282-C-G	chr9	135615282	C	G	1617634	PASS	0.24735	afr	0.091418	31	134	0.24735
chr9-135615398-A-G	chr9	135615398	A	G	1288935	PASS	0.15805	sas	0.04313100000000001	11	134	0.15805
chr9-135615517-G-A	chr9	135615517	G	A	43745	PASS	0.0067862	nfe	0.00152199999999999	1	134	0.0067862
chr9-135615517-G-T	chr9	135615517	G	T	43745	PASS	0	none	9e-6	0	134	9e-6
chr9-135616451-G-A	chr9	135616451	G	A	1138112	PASS	0.37329	mid	0.09394100000000002	45	134	0.37329
chr9-135616601-G-A	chr9	135616601	G	A	794885	PASS	0.15752	sas	0.03532600000000002	11	134	0.15752
chr9-135616613-A-C	chr9	135616613	A	C	2114286	PASS	0.25711	afr	0.08184100000000001	31	134	0.25711
chr9-135616719-G-A	chr9	135616719	G	A	11309387	PASS	0.99527	nfe	0.40056699999999934	134	134	0.99527
chr9-135616721-G-A	chr9	135616721	G	A	2157633	PASS	0.24645	afr	0.079669	31	134	0.24645
chr9-135616851-G-A	chr9	135616851	G	A	1956026	PASS	0.27284	afr	0.08666900000000002	31	134	0.27284
chr9-135617906-G-C	chr9	135617906	G	C	367	PASS	7.92e-6	nfe	0	1	134	7.92e-6
chr9-135618055-T-*	chr9	135618055	T	*	2420311	PASS	0	none	9e-6	0	134	9e-6
chr9-135618055-T-C	chr9	135618055	T	C	2420311	PASS	0.43227	afr	0.121558	38	134	0.43227
chr9-135618081-C-T	chr9	135618081	C	T	3254	PASS	6.074e-4	nfe	5.2999999999999994e-5	1	134	6.074e-4
chr9-135618885-A-G	chr9	135618885	A	G	631	PASS	0	none	0	1	134	1e-6
chr9-135623572-A-*	chr9	135623572	A	*	150913	PASS	0	none	0	0	0	1e-6
chr9-135623572-A-AAAAGACTGAGACAATAGGTGAGGTCGACCTCTAGCTCACCTGTGTCCAATCACACACCAG	chr9	135623572	A	AAAAGACTGAGACAATAGGTGAGGTCGACCTCTAGCTCACCTGTGTCCAATCACACACCAG	150913	PASS	0	none	9e-6	0	0	9e-6
chr9-135623572-A-AACAGACTGACACAATAGGTGAGGTCGACCTCTAGCTCACCTGTGTCGAATCACACACCAG	chr9	135623572	A	AACAGACTGACACAATAGGTGAGGTCGACCTCTAGCTCACCTGTGTCGAATCACACACCAG	150913	PASS	0	none	9e-6	0	0	9e-6
chr9-135623572-A-AACAGACTGAGACAATAGGTGAGATCGACCTCTAGCTCACCTGTGTCGAATCACACACCAG	chr9	135623572	A	AACAGACTGAGACAATAGGTGAGATCGACCTCTAGCTCACCTGTGTCGAATCACACACCAG	150913	PASS	0	none	0	0	0	1e-6
chr9-135623572-A-AACAGACTGAGACAATAGGTGAGCTCGACCTCTAGCTCACCTGTGTCGAATCACACACCAG	chr9	135623572	A	AACAGACTGAGACAATAGGTGAGCTCGACCTCTAGCTCACCTGTGTCGAATCACACACCAG	150913	PASS	0	none	9e-6	0	0	9e-6
chr9-135623572-A-AACAGACTGAGACAATAGGTGAGGCCGACCTCTAGCTCACCTGTGTCGAATCACACACCAG	chr9	135623572	A	AACAGACTGAGACAATAGGTGAGGCCGACCTCTAGCTCACCTGTGTCGAATCACACACCAG	150913	PASS	0	none	0	0	0	1e-6
chr9-135623572-A-AACAGACTGAGACAATAGGTGAGGGCGACCTCTAGCTCACCTGTGTCGAATCACACACCAG	chr9	135623572	A	AACAGACTGAGACAATAGGTGAGGGCGACCTCTAGCTCACCTGTGTCGAATCACACACCAG	150913	PASS	0	none	0	0	0	1e-6
chr9-135623572-A-AACAGACTGAGACAATAGGTGAGGTCGAACTCTAGCTCACCTGTGTCGAATCACCCACCAG	chr9	135623572	A	AACAGACTGAGACAATAGGTGAGGTCGAACTCTAGCTCACCTGTGTCGAATCACCCACCAG	150913	PASS	0	none	9e-6	0	0	9e-6
chr9-135623572-A-AACAGACTGAGACAATAGGTGAGGTCGACATCTAGCTCACCTGTGTCGAATCACACACCAG	chr9	135623572	A	AACAGACTGAGACAATAGGTGAGGTCGACATCTAGCTCACCTGTGTCGAATCACACACCAG	150913	PASS	0	none	0	0	0	1e-6
chr9-135623572-A-AACAGACTGAGACAATAGGTGAGGTCGACCTCTAGCTCAACTGTGTCGAATCACACACCAG	chr9	135623572	A	AACAGACTGAGACAATAGGTGAGGTCGACCTCTAGCTCAACTGTGTCGAATCACACACCAG	150913	PASS	0	none	9e-6	0	0	9e-6
chr9-135623572-A-AACAGACTGAGACAATAGGTGAGGTCGACCTCTAGCTCAACTGTGTCGAATCAGACACCAG	chr9	135623572	A	AACAGACTGAGACAATAGGTGAGGTCGACCTCTAGCTCAACTGTGTCGAATCAGACACCAG	150913	PASS	0	none	0	0	0	1e-6
chr9-135623572-A-AACAGACTGAGACAATAGGTGAGGTCGACCTCTAGCTCACCTGGGTCGAATCACACACCAG	chr9	135623572	A	AACAGACTGAGACAATAGGTGAGGTCGACCTCTAGCTCACCTGGGTCGAATCACACACCAG	150913	PASS	0	none	9e-6	0	0	9e-6
chr9-135623572-A-AACAGACTGAGACAATAGGTGAGGTCGACCTCTAGCTCACCTGTGTAGAATCACACACCAG	chr9	135623572	A	AACAGACTGAGACAATAGGTGAGGTCGACCTCTAGCTCACCTGTGTAGAATCACACACCAG	150913	PASS	0	none	2.2000000000000003e-5	0	0	2.2000000000000003e-5
chr9-135623572-A-AACAGACTGAGACAATAGGTGAGGTCGACCTCTAGCTCACCTGTGTCGAATCACACACAAG	chr9	135623572	A	AACAGACTGAGACAATAGGTGAGGTCGACCTCTAGCTCACCTGTGTCGAATCACACACAAG	150913	PASS	0	none	0	0	0	1e-6
chr9-135623572-A-AACAGACTGAGACAATAGGTGAGGTCGACCTCTAGCTCACCTGTGTCGAATCACACACCAG	chr9	135623572	A	AACAGACTGAGACAATAGGTGAGGTCGACCTCTAGCTCACCTGTGTCGAATCACACACCAG	150913	PASS	0.16427	eas	0.02171200000000001	0	0	0.16427
chr9-135623572-A-AACAGACTGAGACAATAGGTGAGGTCGACCTCTAGCTCACCTGTTTCGAATCACACACCAG	chr9	135623572	A	AACAGACTGAGACAATAGGTGAGGTCGACCTCTAGCTCACCTGTTTCGAATCACACACCAG	150913	PASS	0	none	0	0	0	1e-6
chr9-135623572-A-AACAGACTGAGACAATAGGTGAGGTCGACCTCTAGCTCACCTTTGTCGAATCACACACCAG	chr9	135623572	A	AACAGACTGAGACAATAGGTGAGGTCGACCTCTAGCTCACCTTTGTCGAATCACACACCAG	150913	PASS	0	none	0	0	0	1e-6
chr9-135623572-A-AACAGACTGAGACAATAGGTGAGGTCGACCTCTAGCTCATCTGTGTCGAATCACACACCAG	chr9	135623572	A	AACAGACTGAGACAATAGGTGAGGTCGACCTCTAGCTCATCTGTGTCGAATCACACACCAG	150913	PASS	0	none	0	0	0	1e-6
chr9-135623572-A-AACAGACTGAGACAATAGGTGAGGTCGACCTCTAGCTCCCCTGTGTCGAATCACACACCAG	chr9	135623572	A	AACAGACTGAGACAATAGGTGAGGTCGACCTCTAGCTCCCCTGTGTCGAATCACACACCAG	150913	PASS	0	none	0	0	0	1e-6
chr9-135623572-A-AACAGACTGAGACAATAGGTGAGGTCGACCTCTAGCTTACCTGTGTCGAATCACACACCAG	chr9	135623572	A	AACAGACTGAGACAATAGGTGAGGTCGACCTCTAGCTTACCTGTGTCGAATCACACACCAG	150913	PASS	0	none	0	0	0	1e-6
chr9-135623572-A-AACAGACTGAGACAATAGGTGAGGTCGACCTCTGGCTCACCTGTGTCGAGTCACACACCAG	chr9	135623572	A	AACAGACTGAGACAATAGGTGAGGTCGACCTCTGGCTCACCTGTGTCGAGTCACACACCAG	150913	PASS	0	none	0	0	0	1e-6
chr9-135623572-A-AACAGACTGAGACAATAGGTGAGGTCGCCCTCTAGCTCACCTGTGTCGAATCACACACCAG	chr9	135623572	A	AACAGACTGAGACAATAGGTGAGGTCGCCCTCTAGCTCACCTGTGTCGAATCACACACCAG	150913	PASS	0	none	0	0	0	1e-6
chr9-135623572-A-AACAGACTGAGACACTAGGTGAGGTCGACCTCTAGCTCACCTGTGTCGAATCACACACCAG	chr9	135623572	A	AACAGACTGAGACACTAGGTGAGGTCGACCTCTAGCTCACCTGTGTCGAATCACACACCAG	150913	PASS	0	none	2.2000000000000003e-5	0	0	2.2000000000000003e-5
chr9-135623572-A-AACAGACTGAGCCAATAGGTGAGGTCGACCTCTAGCTCACCTGTGTCGAATCACACACCAG	chr9	135623572	A	AACAGACTGAGCCAATAGGTGAGGTCGACCTCTAGCTCACCTGTGTCGAATCACACACCAG	150913	PASS	0	none	0	0	0	1e-6
chr9-135623572-A-AACAGACTGAGTCAATAGGTGAGGTCGACCTCTAGCTCACCTGTGTCGAATCACACACCAG	chr9	135623572	A	AACAGACTGAGTCAATAGGTGAGGTCGACCTCTAGCTCACCTGTGTCGAATCACACACCAG	150913	PASS	0	none	9e-6	0	0	9e-6
chr9-135623572-A-AACAGACTGATACAATAGGTGAGGTCGACCTCTAGCTCACCTGTGTCGAATCACACACCAG	chr9	135623572	A	AACAGACTGATACAATAGGTGAGGTCGACCTCTAGCTCACCTGTGTCGAATCACACACCAG	150913	PASS	0	none	9e-6	0	0	9e-6
chr9-135623572-A-AACCGACTGAGACAAGAGGTGAGGTCGAACTCTAGCTCACCTGTGTCGAATCACACACCCG	chr9	135623572	A	AACCGACTGAGACAAGAGGTGAGGTCGAACTCTAGCTCACCTGTGTCGAATCACACACCCG	150913	PASS	0	none	0	0	0	1e-6
chr9-135623572-A-ACCTCTAGCTCACCTGTGTCGAATCACACACCAG	chr9	135623572	A	ACCTCTAGCTCACCTGTGTCGAATCACACACCAG	150913	PASS	0	none	9e-6	0	0	9e-6
chr9-135623572-A-G	chr9	135623572	A	G	150913	PASS	0.0066372	nfe	0.01127199999999999	0	0	0.01127199999999999
chr9-135623591-C-CGACCTCTAGCTCACCTGTGTCGAATCACACACCAGACAGACTGAGACAATAGGT	chr9	135623591	C	CGACCTCTAGCTCACCTGTGTCGAATCACACACCAGACAGACTGAGACAATAGGT	2255	VQSRTrancheINDEL99.50to99.90	0	none	0	0	0	1e-6
chr9-135623591-C-CGACCTCTAGCTCACCTGTGTCGAATCACACACCAGACAGACTGAGTCAATAGGA	chr9	135623591	C	CGACCTCTAGCTCACCTGTGTCGAATCACACACCAGACAGACTGAGTCAATAGGA	2255	VQSRTrancheINDEL99.50to99.90	0	none	0	0	0	1e-6
chr9-135623591-C-G	chr9	135623591	C	G	2255	VQSRTrancheINDEL99.50to99.90	0	none	9e-6	0	0	9e-6
chr9-135623591-C-T	chr9	135623591	C	T	2255	VQSRTrancheINDEL99.50to99.90	0.0011311	nfe	0.00139399999999999	0	0	0.00139399999999999
chr9-135623786-GATA-G	chr9	135623786	GATA	G	239746	PASS	0.11698	eas	0.041842	1	56	0.11698
chr9-135623786-GATA-TATA	chr9	135623786	GATA	TATA	239746	PASS	0	none	2.2000000000000003e-5	0	56	2.2000000000000003e-5
chr9-135623802-T-A	chr9	135623802	T	A	4371711	PASS	0	none	0	0	80	1e-6
chr9-135623802-T-C	chr9	135623802	T	C	4371711	PASS	0.9023	amr	0.7615190000000006	68	80	0.9023
chr9-135624083-G-T	chr9	135624083	G	T	4606459	PASS	0.24337	afr	0.209593	19	134	0.24337
chr9-135624145-A-G	chr9	135624145	A	G	3857516	PASS	0.22701	eas	0.13651200000000002	11	134	0.22701
chr9-135624273-G-A	chr9	135624273	G	A	2099636	PASS	0.078556	nfe	0.06488200000000001	8	134	0.078556
chr9-135624282-C-T	chr9	135624282	C	T	1485151	PASS	0.069784	nfe	0.04683900000000001	6	134	0.069784
chr9-135624344-T-C	chr9	135624344	T	C	4733087	PASS	0.16136	eas	0.13129300000000002	11	134	0.16136
chr9-135624391-C-T	chr9	135624391	C	T	1377	PASS	0	none	0	1	134	1e-6
chr9-135624500-CA-C	chr9	135624500	CA	C	8701930.97	PASS	0.20124	sas	0.17167200000000002	19	134	0.20124
chr9-135624535-C-T	chr9	135624535	C	T	17937	PASS	8.2408e-4	afr	2.9400000000000004e-4	1	134	8.2408e-4
chr9-135624685-G-A	chr9	135624685	G	A	10242830	PASS	0.0049226	eas	1.27e-4	0	134	0.0049226
chr9-135624685-G-C	chr9	135624685	G	C	10242830	PASS	0.83427	eas	0.6655050000000005	81	134	0.83427
chr9-135624724-CTTTTTTTTTTTTTTT-*	chr9	135624724	CTTTTTTTTTTTTTTT	*	4574068	PASS	0	none	3.600000000000004e-4	0	78	3.600000000000004e-4
chr9-135624724-CTTTTTTTTTTTTTTT-ATTTTTTTTTTTTTTT	chr9	135624724	CTTTTTTTTTTTTTTT	ATTTTTTTTTTTTTTT	4574068	PASS	0	none	2.2000000000000003e-5	0	78	2.2000000000000003e-5
chr9-135624724-CTTTTTTTTTTTTTTT-C	chr9	135624724	CTTTTTTTTTTTTTTT	C	4574068	PASS	0	none	2.2000000000000003e-5	0	78	2.2000000000000003e-5
chr9-135624724-CTTTTTTTTTTTTTTT-CT	chr9	135624724	CTTTTTTTTTTTTTTT	CT	4574068	PASS	0	none	0.004435	1	78	0.004435
chr9-135624724-CTTTTTTTTTTTTTTT-CTT	chr9	135624724	CTTTTTTTTTTTTTTT	CTT	4574068	PASS	0	none	0.20321600000000004	31	78	0.20321600000000004
chr9-135624724-CTTTTTTTTTTTTTTT-CTTT	chr9	135624724	CTTTTTTTTTTTTTTT	CTTT	4574068	PASS	0	none	0.002211	0	78	0.002211
chr9-135624724-CTTTTTTTTTTTTTTT-CTTTT	chr9	135624724	CTTTTTTTTTTTTTTT	CTTTT	4574068	PASS	0	none	9e-6	0	78	9e-6
chr9-135624724-CTTTTTTTTTTTTTTT-CTTTTT	chr9	135624724	CTTTTTTTTTTTTTTT	CTTTTT	4574068	PASS	0	none	5.2999999999999994e-5	0	78	5.2999999999999994e-5
chr9-135624724-CTTTTTTTTTTTTTTT-CTTTTTT	chr9	135624724	CTTTTTTTTTTTTTTT	CTTTTTT	4574068	PASS	0	none	3.6999999999999985e-5	0	78	3.6999999999999985e-5
chr9-135624724-CTTTTTTTTTTTTTTT-CTTTTTTT	chr9	135624724	CTTTTTTTTTTTTTTT	CTTTTTTT	4574068	PASS	0	none	2.2000000000000003e-5	0	78	2.2000000000000003e-5
chr9-135624724-CTTTTTTTTTTTTTTT-CTTTTTTTT	chr9	135624724	CTTTTTTTTTTTTTTT	CTTTTTTTT	4574068	PASS	0	none	3.8200000000000034e-4	0	78	3.8200000000000034e-4
chr9-135624724-CTTTTTTTTTTTTTTT-CTTTTTTTTT	chr9	135624724	CTTTTTTTTTTTTTTT	CTTTTTTTTT	4574068	PASS	0	none	0.00173999999999999	0	78	0.00173999999999999
chr9-135624724-CTTTTTTTTTTTTTTT-CTTTTTTTTTT	chr9	135624724	CTTTTTTTTTTTTTTT	CTTTTTTTTTT	4574068	PASS	0	none	0.006283	0	78	0.006283
chr9-135624724-CTTTTTTTTTTTTTTT-CTTTTTTTTTTT	chr9	135624724	CTTTTTTTTTTTTTTT	CTTTTTTTTTTT	4574068	PASS	0	none	0.01609300000000001	1	78	0.01609300000000001
chr9-135624724-CTTTTTTTTTTTTTTT-CTTTTTTTTTTTT	chr9	135624724	CTTTTTTTTTTTTTTT	CTTTTTTTTTTTT	4574068	PASS	0	none	0.04799400000000002	3	78	0.04799400000000002
chr9-135624724-CTTTTTTTTTTTTTTT-CTTTTTTTTTTTTT	chr9	135624724	CTTTTTTTTTTTTTTT	CTTTTTTTTTTTTT	4574068	PASS	0	none	0.125346	8	78	0.125346
chr9-135624724-CTTTTTTTTTTTTTTT-CTTTTTTTTTTTTTT	chr9	135624724	CTTTTTTTTTTTTTTT	CTTTTTTTTTTTTTT	4574068	PASS	0	none	0.217594	14	78	0.217594
chr9-135624724-CTTTTTTTTTTTTTTT-CTTTTTTTTTTTTTTTT	chr9	135624724	CTTTTTTTTTTTTTTT	CTTTTTTTTTTTTTTTT	4574068	PASS	0	none	0.041788	2	78	0.041788
chr9-135624724-CTTTTTTTTTTTTTTT-CTTTTTTTTTTTTTTTTT	chr9	135624724	CTTTTTTTTTTTTTTT	CTTTTTTTTTTTTTTTTT	4574068	PASS	0	none	0.01100899999999999	0	78	0.01100899999999999
chr9-135624724-CTTTTTTTTTTTTTTT-CTTTTTTTTTTTTTTTTTT	chr9	135624724	CTTTTTTTTTTTTTTT	CTTTTTTTTTTTTTTTTTT	4574068	PASS	0	none	0.002561	0	78	0.002561
chr9-135624724-CTTTTTTTTTTTTTTT-CTTTTTTTTTTTTTTTTTTT	chr9	135624724	CTTTTTTTTTTTTTTT	CTTTTTTTTTTTTTTTTTTT	4574068	PASS	0	none	4.04e-4	0	78	4.04e-4
chr9-135624724-CTTTTTTTTTTTTTTT-CTTTTTTTTTTTTTTTTTTTT	chr9	135624724	CTTTTTTTTTTTTTTT	CTTTTTTTTTTTTTTTTTTTT	4574068	PASS	0	none	2.2999999999999995e-4	0	78	2.2999999999999995e-4
chr9-135624724-CTTTTTTTTTTTTTTT-CTTTTTTTTTTTTTTTTTTTTT	chr9	135624724	CTTTTTTTTTTTTTTT	CTTTTTTTTTTTTTTTTTTTTT	4574068	PASS	0	none	2.2000000000000003e-5	0	78	2.2000000000000003e-5
chr9-135624724-CTTTTTTTTTTTTTTT-CTTTTTTTTTTTTTTTTTTTTTT	chr9	135624724	CTTTTTTTTTTTTTTT	CTTTTTTTTTTTTTTTTTTTTTT	4574068	PASS	0	none	1.47e-4	0	78	1.47e-4
chr9-135624724-CTTTTTTTTTTTTTTT-CTTTTTTTTTTTTTTTTTTTTTTT	chr9	135624724	CTTTTTTTTTTTTTTT	CTTTTTTTTTTTTTTTTTTTTTTT	4574068	PASS	0	none	9e-6	0	78	9e-6
chr9-135624724-CTTTTTTTTTTTTTTT-CTTTTTTTTTTTTTTTTTTTTTTTT	chr9	135624724	CTTTTTTTTTTTTTTT	CTTTTTTTTTTTTTTTTTTTTTTTT	4574068	PASS	0	none	3.6999999999999985e-5	0	78	3.6999999999999985e-5
chr9-135624724-CTTTTTTTTTTTTTTT-CTTTTTTTTTTTTTTTTTTTTTTTTT	chr9	135624724	CTTTTTTTTTTTTTTT	CTTTTTTTTTTTTTTTTTTTTTTTTT	4574068	PASS	0	none	0	0	78	1e-6
chr9-135624724-CTTTTTTTTTTTTTTT-CTTTTTTTTTTTTTTTTTTTTTTTTTT	chr9	135624724	CTTTTTTTTTTTTTTT	CTTTTTTTTTTTTTTTTTTTTTTTTTT	4574068	PASS	0	none	0	0	78	1e-6
chr9-135624724-CTTTTTTTTTTTTTTT-CTTTTTTTTTTTTTTTTTTTTTTTTTTTTTT	chr9	135624724	CTTTTTTTTTTTTTTT	CTTTTTTTTTTTTTTTTTTTTTTTTTTTTTT	4574068	PASS	0	none	0	0	78	1e-6
chr9-135624724-CTTTTTTTTTTTTTTT-CTTTTTTTTTTTTTTTTTTTTTTTTTTTTTTT	chr9	135624724	CTTTTTTTTTTTTTTT	CTTTTTTTTTTTTTTTTTTTTTTTTTTTTTTT	4574068	PASS	0	none	3.6999999999999985e-5	0	78	3.6999999999999985e-5
chr9-135624724-CTTTTTTTTTTTTTTT-CTTTTTTTTTTTTTTTTTTTTTTTTTTTTTTTT	chr9	135624724	CTTTTTTTTTTTTTTT	CTTTTTTTTTTTTTTTTTTTTTTTTTTTTTTTT	4574068	PASS	0	none	9e-6	0	78	9e-6
chr9-135624724-CTTTTTTTTTTTTTTT-CTTTTTTTTTTTTTTTTTTTTTTTTTTTTTTTTT	chr9	135624724	CTTTTTTTTTTTTTTT	CTTTTTTTTTTTTTTTTTTTTTTTTTTTTTTTTT	4574068	PASS	0	none	9e-6	0	78	9e-6
chr9-135624724-CTTTTTTTTTTTTTTT-CTTTTTTTTTTTTTTTTTTTTTTTTTTTTTTTTTT	chr9	135624724	CTTTTTTTTTTTTTTT	CTTTTTTTTTTTTTTTTTTTTTTTTTTTTTTTTTT	4574068	PASS	0	none	0	0	78	1e-6
chr9-135624724-CTTTTTTTTTTTTTTT-CTTTTTTTTTTTTTTTTTTTTTTTTTTTTTTTTTTTTT	chr9	135624724	CTTTTTTTTTTTTTTT	CTTTTTTTTTTTTTTTTTTTTTTTTTTTTTTTTTTTTT	4574068	PASS	0	none	0	0	78	1e-6
chr9-135624724-CTTTTTTTTTTTTTTT-TTTTTTTTTTTTTTTT	chr9	135624724	CTTTTTTTTTTTTTTT	TTTTTTTTTTTTTTTT	4574068	PASS	0	none	3.160000000000005e-4	0	78	3.160000000000005e-4
chr9-135624725-T-*	chr9	135624725	T	*	153	PASS	0	none	0.4970039999999995	46	82	0.4970039999999995
chr9-135624725-T-A	chr9	135624725	T	A	153	PASS	0.025329	nfe	9.869999999999992e-4	0	82	0.025329
chr9-135624728-T-*	chr9	135624728	T	*	83	PASS	0	none	0.245591	35	110	0.245591
chr9-135624728-T-C	chr9	135624728	T	C	83	PASS	7.6403e-4	eas	8.920000000000005e-4	0	110	8.920000000000005e-4
chr9-135624729-T-*	chr9	135624729	T	*	938	PASS	0	none	0.225994	35	124	0.225994
chr9-135624729-T-A	chr9	135624729	T	A	938	PASS	2.12e-6	nfe	0	0	124	2.12e-6
chr9-135624729-T-C	chr9	135624729	T	C	938	PASS	0.011368	eas	0.00101199999999999	0	124	0.011368
chr9-135624730-T-*	chr9	135624730	T	*	1738	PASS	0	none	0.218021	35	128	0.218021
chr9-135624730-T-C	chr9	135624730	T	C	1738	PASS	0.0022351	eas	0.00115599999999999	0	128	0.0022351
chr9-135626007-G-C	chr9	135626007	G	C	12165998	PASS	0.93959	eas	0.7299500000000007	95	134	0.93959
chr9-135626164-A-G	chr9	135626164	A	G	33794659	PASS	0.99828	nfe	0.982383	134	134	0.99828
chr9-135626255-G-*	chr9	135626255	G	*	516410	PASS	0	none	3.6999999999999985e-5	0	134	3.6999999999999985e-5
chr9-135626255-G-A	chr9	135626255	G	A	516410	PASS	2.791e-4	afr	9e-6	0	134	2.791e-4
chr9-135626255-G-C	chr9	135626255	G	C	516410	PASS	0.11356	afr	0.02833600000000001	2	134	0.11356
chr9-135626268-G-A	chr9	135626268	G	A	9147416	PASS	0.63132	eas	0.4743089999999994	60	134	0.63132
chr9-135626331-C-CCGTGTTTGAGTGCATT	chr9	135626331	C	CCGTGTTTGAGTGCATT	14144617	PASS	0.0015458	amr	3.160000000000005e-4	0	134	0.0015458
chr9-135626331-C-T	chr9	135626331	C	T	14144617	PASS	0.99692	nfe	0.9748220000000004	134	134	0.99692
chr9-135626357-GCCCT-*	chr9	135626357	GCCCT	*	683009	PASS	0	none	9e-6	0	134	9e-6
chr9-135626357-GCCCT-ACCCT	chr9	135626357	GCCCT	ACCCT	683009	PASS	0	none	0.060975	7	134	0.060975
chr9-135626357-GCCCT-G	chr9	135626357	GCCCT	G	683009	PASS	0	none	0	0	134	1e-6
chr9-135626357-GCCCT-GCCT	chr9	135626357	GCCCT	GCCT	683009	PASS	0	none	3.820000000000003e-4	0	134	3.820000000000003e-4
chr9-135626357-GCCCT-GCT	chr9	135626357	GCCCT	GCT	683009	PASS	0	none	9e-6	0	134	9e-6
chr9-135631486-C-A	chr9	135631486	C	A	18974399	PASS	0.9396	eas	0.7204990000000003	95	134	0.9396
chr9-135631565-C-T	chr9	135631565	C	T	11377416	PASS	0.93933	eas	0.7206340000000003	95	134	0.93933
chr9-135639281-T-C	chr9	135639281	T	C	12241	PASS	0.0144	afr	0.00101199999999999	1	118	0.0144
chr9-135663315-G-A	chr9	135663315	G	A	5254603	PASS	0.19266	nfe	0.15583600000000003	18	134	0.19266
chr9-135663391-A-G	chr9	135663391	A	G	177042	PASS	0.0095428	mid	0.004826	1	134	0.0095428
chr9-135663427-C-T	chr9	135663427	C	T	178669	PASS	0.0088275	nfe	0.004928	1	134	0.0088275
chr9-135663494-C-*	chr9	135663494	C	*	116673	PASS	0	none	0	0	130	1e-6
chr9-135663494-C-T	chr9	135663494	C	T	116673	PASS	0.012086	sas	0.00575	1	130	0.012086
chr9-135663536-T-C	chr9	135663536	T	C	12651	PASS	0.040339	amr	0.00105599999999999	0	0	0.040339
chr9-135664040-G-A	chr9	135664040	G	A	1766095	PASS	0.14679	mid	0.10272	12	134	0.14679
chr9-135664040-G-T	chr9	135664040	G	T	1766095	PASS	0	none	9e-6	0	134	9e-6
chr9-135664137-A-C	chr9	135664137	A	C	4419	VQSRTrancheSNP99.90to99.95	0.0080953	amr	0.00164399999999999	1	118	0.0080953
chr9-135664143-T-A	chr9	135664143	T	A	9417	PASS	0.015714	nfe	0.003539	2	24	0.015714
chr9-135664143-T-C	chr9	135664143	T	C	9417	PASS	1.2523e-4	nfe	8.9e-5	0	24	1.2523e-4
chr9-135664348-AC-A	chr9	135664348	AC	A	29784.97	PASS	0.0021687	nfe	7.740000000000004e-4	1	134	0.0021687
chr9-135664386-G-A	chr9	135664386	G	A	55495	PASS	0.0035939	nfe	0.001991	1	134	0.0035939
chr9-135664831-C-T	chr9	135664831	C	T	132686	PASS	0.0076783	nfe	0.003931	1	134	0.0076783
chr9-135664882-C-T	chr9	135664882	C	T	112988	PASS	0.0078475	sas	0.003982	1	134	0.0078475
chr9-135665072-C-A	chr9	135665072	C	A	155044	PASS	0.013683	mid	0.006241	1	134	0.013683
chr9-135665072-C-T	chr9	135665072	C	T	155044	PASS	4.264e-5	eas	0	0	134	4.264e-5
chr9-135665135-C-T	chr9	135665135	C	T	709403	PASS	0.094766	amr	0.02894700000000002	1	134	0.094766
chr9-135665241-G-A	chr9	135665241	G	A	113222	PASS	0.028485	afr	0.003271	1	134	0.028485
chr9-135665410-C-T	chr9	135665410	C	T	38070134	PASS	0.99106	eas	0.935638	129	134	0.99106
chr9-135665795-G-A	chr9	135665795	G	A	1768157	PASS	0.033169	nfe	0.024783	3	134	0.033169
chr9-135665956-G-C	chr9	135665956	G	C	80551	PASS	0.0039872	sas	0.00105999999999999	1	134	0.0039872
chr9-135666026-A-G	chr9	135666026	A	G	1871	PASS	2.201e-5	nfe	0	1	134	2.201e-5
chr9-135666166-C-T	chr9	135666166	C	T	88141	PASS	0.027882	afr	0.00322	1	134	0.027882
chr9-135666395-C-A	chr9	135666395	C	A	893677	PASS	0.29265	afr	0.10580100000000002	9	122	0.29265
chr9-135666494-A-C	chr9	135666494	A	C	15700	PASS	0	none	0	0	20	1e-6
chr9-135666494-A-G	chr9	135666494	A	G	15700	PASS	0.0058802	nfe	0.003084	0	20	0.0058802
chr9-135693368-G-A	chr9	135693368	G	A	5971	PASS	0.015157	amr	5.640000000000005e-4	0	130	0.015157
chr9-135693851-G-T	chr9	135693851	G	T	215506	PASS	0.026565	mid	0.00927599999999998	1	134	0.026565
chr9-135693977-C-T	chr9	135693977	C	T	338182	PASS	0.10993	afr	0.01909600000000002	3	134	0.10993
chr9-135694252-C-A	chr9	135694252	C	A	242734	PASS	0.025819	mid	0.00917199999999998	1	134	0.025819
chr9-135694352-G-A	chr9	135694352	G	A	40181762	PASS	0.96482	eas	0.8785230000000006	122	134	0.96482
chr9-135694417-G-T	chr9	135694417	G	T	260826	PASS	0.013597	sas	0.005493	1	134	0.013597
chr9-135694463-AGCG-A	chr9	135694463	AGCG	A	50865246	PASS	0	none	0	0	134	1e-6
chr9-135694463-AGCG-GGCG	chr9	135694463	AGCG	GGCG	50865246	PASS	0	none	0.8900370000000003	123	134	0.8900370000000003
chr9-135694529-C-T	chr9	135694529	C	T	382407	PASS	0.026536	mid	0.00914599999999998	1	134	0.026536
chr9-135694937-G-A	chr9	135694937	G	A	11683888	PASS	0.90237	eas	0.4153559999999996	65	134	0.90237
chr9-135694937-G-C	chr9	135694937	G	C	11683888	PASS	0	none	0	0	134	1e-6
chr9-135695008-C-T	chr9	135695008	C	T	37295271	PASS	0.96384	eas	0.8845370000000001	123	134	0.96384
chr9-135695094-C-A	chr9	135695094	C	A	1272524	PASS	0.041623	nfe	0.02298200000000001	8	134	0.041623
chr9-135695120-G-A	chr9	135695120	G	A	83311288	PASS	0.96494	eas	0.8870030000000002	122	134	0.96494
chr9-135695121-C-A	chr9	135695121	C	A	81014370	PASS	0.96489	eas	0.8870030000000002	122	134	0.96489
chr9-135695257-G-C	chr9	135695257	G	C	33351	PASS	0.001716	nfe	5.41e-4	1	134	0.001716
chr9-135695357-A-G	chr9	135695357	A	G	40821260	PASS	0.97916	eas	0.9264800000000004	127	134	0.97916
chr9-135695374-T-C	chr9	135695374	T	C	37333712	PASS	0.9794	eas	0.918107	127	134	0.9794
chr9-135695374-T-TGCTGC	chr9	135695374	T	TGCTGC	37333712	PASS	0	none	3.6999999999999985e-5	0	134	3.6999999999999985e-5
chr9-135696513-A-AC	chr9	135696513	A	AC	20323611.97	PASS	0.97922	eas	0.9162110000000008	127	134	0.97922
chr9-135696518-G-A	chr9	135696518	G	A	215195	PASS	0.022388	mid	0.00914599999999998	1	132	0.022388
chr9-135697391-C-A	chr9	135697391	C	A	199522	PASS	0	none	0	0	110	1e-6
chr9-135697391-C-T	chr9	135697391	C	T	199522	PASS	0.025092	sas	0.005284	2	110	0.025092
chr9-135697465-G-A	chr9	135697465	G	A	24797945	PASS	0.58037	mid	0.4641439999999994	54	128	0.58037
chr9-135697604-C-T	chr9	135697604	C	T	84510	PASS	0.0013988	nfe	0.00105999999999999	1	134	0.0013988
chr9-135697743-G-A	chr9	135697743	G	A	82	PASS	1.049e-5	sas	0	0	114	1.049e-5
chr9-135698255-A-G	chr9	135698255	A	G	1099425	PASS	0.11938	afr	0.02674400000000001	1	134	0.11938
chr9-135698292-T-C	chr9	135698292	T	C	55850399	PASS	0.96512	eas	0.9037740000000002	126	134	0.96512
chr9-135698464-C-T	chr9	135698464	C	T	321180	PASS	0.0076367	nfe	0.004186	1	134	0.0076367
chr9-135698501-C-T	chr9	135698501	C	T	72638395	PASS	0.96497	eas	0.8862170000000001	126	134	0.96497
chr9-135698582-G-A	chr9	135698582	G	A	1286232	PASS	0.029209	nfe	0.02698300000000001	6	134	0.029209
chr9-135698981-G-A	chr9	135698981	G	A	723	PASS	0	none	0	1	134	1e-6
chr9-135699082-C-T	chr9	135699082	C	T	65800060	PASS	0.91033	nfe	0.8702320000000002	122	134	0.91033
chr9-135699384-C-T	chr9	135699384	C	T	67380855	PASS	0.91057	nfe	0.8706930000000003	122	134	0.91057
chr9-135699420-A-G	chr9	135699420	A	G	70573377	PASS	0.91895	nfe	0.8819090000000004	123	134	0.91895
chr9-135699543-C-T	chr9	135699543	C	T	438367	PASS	0.020539	mid	0.00956299999999999	1	134	0.020539
chr9-135699573-A-*	chr9	135699573	A	*	194	PASS	0	none	0	0	122	1e-6
chr9-135699573-A-C	chr9	135699573	A	C	194	PASS	0	none	1.27e-4	1	122	1.27e-4
chr9-135699578-A-*	chr9	135699578	A	*	7607	VQSRTrancheINDEL99.50to99.90	0	none	0	0	102	1e-6
chr9-135699578-A-AC	chr9	135699578	A	AC	7607	VQSRTrancheINDEL99.50to99.90	2.771e-5	sas	2.2000000000000003e-5	0	102	2.771e-5
chr9-135699578-A-C	chr9	135699578	A	C	7607	VQSRTrancheINDEL99.50to99.90	3.01e-6	nfe	1.6699999999999994e-4	1	102	1.6699999999999994e-4
chr9-135699578-A-G	chr9	135699578	A	G	7607	VQSRTrancheINDEL99.50to99.90	4.06e-6	nfe	3.6999999999999985e-5	0	102	3.6999999999999985e-5
chr9-135699584-A-*	chr9	135699584	A	*	191	PASS	0	none	0	0	98	1e-6
chr9-135699584-A-C	chr9	135699584	A	C	191	PASS	0	none	5.2999999999999994e-5	1	98	5.2999999999999994e-5
chr9-135699624-C-A	chr9	135699624	C	A	228407	PASS	0.027308	afr	0.01071199999999998	2	134	0.027308
chr9-135699640-G-A	chr9	135699640	G	A	378160	PASS	0.01946	nfe	0.01603800000000001	3	134	0.01946
chr9-135702120-T-C	chr9	135702120	T	C	48446	PASS	0.047213	amr	0.002189	0	124	0.047213
chr9-135702166-GAA-G	chr9	135702166	GAA	G	32615.97	ExcessHet	6.35e-6	nfe	7.099999999999998e-5	0	120	7.099999999999998e-5
chr9-135702166-GAA-GA	chr9	135702166	GAA	GA	32615.97	ExcessHet	0	none	0.02048800000000001	1	120	0.02048800000000001
chr9-135702166-GAA-GAAA	chr9	135702166	GAA	GAAA	32615.97	ExcessHet	0	none	0.01419199999999998	0	120	0.01419199999999998
chr9-135702166-GAA-GAAAA	chr9	135702166	GAA	GAAAA	32615.97	ExcessHet	0	none	0	0	120	1e-6
chr9-135702167-A-*	chr9	135702167	A	*	3149	PASS	0	none	0.02064100000000001	1	110	0.02064100000000001
chr9-135702167-A-G	chr9	135702167	A	G	3149	PASS	0.0036732	eas	3.6999999999999985e-5	0	110	0.0036732
chr9-135702288-G-A	chr9	135702288	G	A	430724	PASS	0.0261	mid	0.00969399999999999	1	134	0.0261
chr9-135702288-G-C	chr9	135702288	G	C	430724	PASS	9.33e-6	nfe	0	0	134	9.33e-6
chr9-135702317-G-C	chr9	135702317	G	C	493022	PASS	0.026145	mid	0.00966699999999999	1	134	0.026145
chr9-135702420-A-AC	chr9	135702420	A	AC	26620914	PASS	0.91982	nfe	0.8769580000000006	122	132	0.91982
chr9-135702420-A-ACC	chr9	135702420	A	ACC	26620914	PASS	3.98e-5	sas	1.27e-4	0	132	1.27e-4
chr9-135702420-A-C	chr9	135702420	A	C	26620914	PASS	4.09e-6	sas	3.6999999999999985e-5	0	132	3.6999999999999985e-5
chr9-135702429-T-G	chr9	135702429	T	G	78	PASS	2.778e-5	nfe	2.2000000000000003e-5	0	128	2.778e-5
chr9-135702445-C-T	chr9	135702445	C	T	324174	PASS	0.021726	mid	0.010528	1	132	0.021726
chr9-135714595-C-A	chr9	135714595	C	A	246	PASS	4.9099999999999996e-06	sas	0	0	2	4.9099999999999996e-06
chr9-135714595-C-T	chr9	135714595	C	T	246	PASS	8.1e-7	nfe	1.6699999999999994e-4	0	2	1.6699999999999994e-4
chr9-135714735-C-A	chr9	135714735	C	A	1408550	PASS	0	none	9e-6	0	4	9e-6
chr9-135714735-C-CG	chr9	135714735	C	CG	1408550	PASS	0	none	0	0	4	1e-6
chr9-135714735-C-CGG	chr9	135714735	C	CGG	1408550	PASS	0.38511	afr	0.185978	2	4	0.38511
chr9-135714735-C-CGGG	chr9	135714735	C	CGGG	1408550	PASS	0	none	8.9e-5	0	4	8.9e-5
chr9-135714735-C-CTG	chr9	135714735	C	CTG	1408550	PASS	0	none	9e-6	0	4	9e-6
chr9-135714735-C-G	chr9	135714735	C	G	1408550	PASS	3.4e-7	nfe	9e-6	0	4	9e-6
chr9-135714740-TG-*	chr9	135714740	TG	*	1417838	PASS	0	none	5.2999999999999994e-5	0	4	5.2999999999999994e-5
chr9-135714740-TG-CG	chr9	135714740	TG	CG	1417838	PASS	0	none	0.186246	2	4	0.186246
chr9-135714740-TG-GG	chr9	135714740	TG	GG	1417838	PASS	0	none	1.6699999999999994e-4	0	4	1.6699999999999994e-4
chr9-135714740-TG-T	chr9	135714740	TG	T	1417838	PASS	3.5e-7	nfe	0	0	4	1e-6
chr9-135736884-G-C	chr9	135736884	G	C	56	PASS	0	none	2.2000000000000003e-5	0	0	2.2000000000000003e-5
chr9-135736970-G-A	chr9	135736970	G	A	1753117	PASS	0.8852	eas	0.3078169999999996	8	10	0.8852
chr9-135736981-CT-C	chr9	135736981	CT	C	208	PASS	8.79e-6	nfe	0	0	14	8.79e-6
chr9-135736981-CT-GT	chr9	135736981	CT	GT	208	PASS	0	none	0	0	14	1e-6
chr9-135736982-TC-*	chr9	135736982	TC	*	127	PASS	0	none	0	0	14	1e-6
chr9-135736982-TC-CC	chr9	135736982	TC	CC	127	PASS	0	none	2.2000000000000003e-5	0	14	2.2000000000000003e-5
chr9-135736982-TC-GC	chr9	135736982	TC	GC	127	PASS	0	none	9e-6	0	14	9e-6
chr9-135736982-TC-T	chr9	135736982	TC	T	127	PASS	0	none	3.6999999999999985e-5	0	14	3.6999999999999985e-5
chr9-135742693-G-*	chr9	135742693	G	*	5395	PASS	0	none	1.0799999999999996e-4	0	134	1.0799999999999996e-4
chr9-135742693-G-A	chr9	135742693	G	A	5395	PASS	9.47e-5	amr	1.27e-4	1	134	1.27e-4
chr9-135742737-C-G	chr9	135742737	C	G	3080342	PASS	0.15083	sas	0.102962	12	134	0.15083
chr9-135750284-A-T	chr9	135750284	A	T	6144	VQSRTrancheSNP99.90to99.95	0.010016	eas	0.005961	0	2	0.010016
chr9-135750294-A-C	chr9	135750294	A	C	164	PASS	0	none	0	0	108	1e-6
chr9-135750294-A-G	chr9	135750294	A	G	164	PASS	3.7e-6	nfe	1.0799999999999996e-4	0	108	1.0799999999999996e-4
chr9-135750294-A-T	chr9	135750294	A	T	164	PASS	0	none	2.2000000000000003e-5	0	108	2.2000000000000003e-5
chr9-135750305-T-G	chr9	135750305	T	G	110	PASS	1.425e-5	sas	8.9e-5	0	62	8.9e-5
chr9-135750310-C-*	chr9	135750310	C	*	5892	VQSRTrancheSNP99.90to99.95	0	none	9e-6	0	8	9e-6
chr9-135750310-C-G	chr9	135750310	C	G	5892	VQSRTrancheSNP99.90to99.95	0.0076785	nfe	0.005757	0	8	0.0076785
chr9-135750310-C-T	chr9	135750310	C	T	5892	VQSRTrancheSNP99.90to99.95	4.734e-5	afr	0	0	8	4.734e-5
chr9-135750314-G-*	chr9	135750314	G	*	537643	PASS	0	none	0	0	122	1e-6
chr9-135750314-G-A	chr9	135750314	G	A	537643	PASS	0.21537	eas	0.03856100000000002	2	122	0.21537
chr9-135750314-G-T	chr9	135750314	G	T	537643	PASS	0	none	0	0	122	1e-6
chr9-135750316-C-*	chr9	135750316	C	*	1801	VQSRTrancheSNP99.90to99.95	0	none	0	0	54	1e-6
chr9-135750316-C-A	chr9	135750316	C	A	1801	VQSRTrancheSNP99.90to99.95	9.9778e-4	eas	0.00161599999999999	1	54	0.00161599999999999
chr9-135750316-C-G	chr9	135750316	C	G	1801	VQSRTrancheSNP99.90to99.95	0	none	0	0	54	1e-6
chr9-135750317-A-*	chr9	135750317	A	*	3132	VQSRTrancheSNP99.90to99.95	0	none	0	0	14	1e-6
chr9-135750317-A-T	chr9	135750317	A	T	3132	VQSRTrancheSNP99.90to99.95	0.002938	eas	0.002933	1	14	0.002938
chr9-135750322-G-*	chr9	135750322	G	*	78	PASS	0	none	0	0	100	1e-6
chr9-135750322-G-A	chr9	135750322	G	A	78	PASS	0	none	0	0	100	1e-6
chr9-135750322-G-T	chr9	135750322	G	T	78	PASS	1.22e-6	nfe	5.2999999999999994e-5	0	100	5.2999999999999994e-5
chr9-135750324-A-*	chr9	135750324	A	*	570	PASS	0	none	0	0	34	1e-6
chr9-135750324-A-C	chr9	135750324	A	C	570	PASS	3.958e-5	nfe	3.6999999999999985e-5	0	34	3.958e-5
chr9-135750324-A-G	chr9	135750324	A	G	570	PASS	7.35e-6	nfe	6.999999999999998e-5	0	34	6.999999999999998e-5
chr9-135750324-A-T	chr9	135750324	A	T	570	PASS	1.5876e-4	eas	3.590000000000004e-4	0	34	3.590000000000004e-4
chr9-135750327-A-*	chr9	135750327	A	*	19174	VQSRTrancheSNP99.90to99.95	0	none	0	0	0	1e-6
chr9-135750327-A-G	chr9	135750327	A	G	19174	VQSRTrancheSNP99.90to99.95	5.406e-4	nfe	0.00105599999999999	0	0	0.00105599999999999
chr9-135750327-A-T	chr9	135750327	A	T	19174	VQSRTrancheSNP99.90to99.95	0.03957	eas	0.02007900000000002	0	0	0.03957
chr9-135750408-G-C	chr9	135750408	G	C	1861662	PASS	0.15721	sas	0.09396200000000002	12	132	0.15721
chr9-135750418-T-C	chr9	135750418	T	C	1831067	PASS	0.15717	sas	0.09394100000000002	12	134	0.15717
chr9-135751066-C-A	chr9	135751066	C	A	15382083	PASS	0.60961	sas	0.4624889999999994	64	134	0.60961
chr9-135753651-C-T	chr9	135753651	C	T	39808	PASS	0.0046974	nfe	0.003701	1	124	0.0046974
chr9-135753680-G-C	chr9	135753680	G	C	2854179	PASS	0.33846	mid	0.2752229999999994	46	132	0.33846
chr9-135753870-C-T	chr9	135753870	C	T	7551288	PASS	0.34182	mid	0.29159899999999944	45	134	0.34182
chr9-135753920-G-A	chr9	135753920	G	A	25720	PASS	0.0023803	nfe	4.730000000000004e-4	1	134	0.0023803
chr9-135754074-G-T	chr9	135754074	G	T	1827	PASS	4.41e-6	nfe	2.2000000000000003e-5	1	134	2.2000000000000003e-5
chr9-135755004-A-G	chr9	135755004	A	G	45207	PASS	0.010184	nfe	0.004979	2	134	0.010184
chr9-135755027-A-G	chr9	135755027	A	G	958619	PASS	0.15717	sas	0.09445100000000002	12	134	0.15717
chr9-135755035-C-A	chr9	135755035	C	A	3215713	PASS	0.007341	afr	0.002065	0	134	0.007341
chr9-135755035-C-T	chr9	135755035	C	T	3215713	PASS	0.34207	mid	0.28908799999999935	46	134	0.34207
chr9-135755208-TG-GG	chr9	135755208	TG	GG	169086	PASS	0	none	0.00932899999999998	1	134	0.00932899999999998
chr9-135755208-TG-T	chr9	135755208	TG	T	169086	PASS	0	none	0	0	134	1e-6
chr9-135756968-TCCCCACCCTCCCCACCCTCCCCAGCCTCCCCCACCTCCCCCACCCTCTCCTATTTCCCCACACTTCCCAGCCTCATCCACTGACCTCCAGGGTGGGCTCCTCGCCCTCTTCCCCACCCTGCCCCTCCCCTGCTGGGCCCCAC-*	chr9	135756968	TCCCCACCCTCCCCACCCTCCCCAGCCTCCCCCACCTCCCCCACCCTCTCCTATTTCCCCACACTTCCCAGCCTCATCCACTGACCTCCAGGGTGGGCTCCTCGCCCTCTTCCCCACCCTGCCCCTCCCCTGCTGGGCCCCAC	*	37310	VQSRTrancheINDEL99.95to100.00	0	none	0.00113099999999999	0	94	0.00113099999999999
chr9-135756968-TCCCCACCCTCCCCACCCTCCCCAGCCTCCCCCACCTCCCCCACCCTCTCCTATTTCCCCACACTTCCCAGCCTCATCCACTGACCTCCAGGGTGGGCTCCTCGCCCTCTTCCCCACCCTGCCCCTCCCCTGCTGGGCCCCAC-CCCCCACCCTCCCCACCCTCCCCAGCCTCCCCCACCTCCCCCACCCTCTCCTATTTCCCCACACTTCCCAGCCTCATCCACTGACCTCCAGGGTGGGCTCCTCGCCCTCTTCCCCACCCTGCCCCTCCCCTGCTGGGCCCCAC	chr9	135756968	TCCCCACCCTCCCCACCCTCCCCAGCCTCCCCCACCTCCCCCACCCTCTCCTATTTCCCCACACTTCCCAGCCTCATCCACTGACCTCCAGGGTGGGCTCCTCGCCCTCTTCCCCACCCTGCCCCTCCCCTGCTGGGCCCCAC	CCCCCACCCTCCCCACCCTCCCCAGCCTCCCCCACCTCCCCCACCCTCTCCTATTTCCCCACACTTCCCAGCCTCATCCACTGACCTCCAGGGTGGGCTCCTCGCCCTCTTCCCCACCCTGCCCCTCCCCTGCTGGGCCCCAC	37310	VQSRTrancheINDEL99.95to100.00	0	none	7.730000000000004e-4	0	94	7.730000000000004e-4
chr9-135756968-TCCCCACCCTCCCCACCCTCCCCAGCCTCCCCCACCTCCCCCACCCTCTCCTATTTCCCCACACTTCCCAGCCTCATCCACTGACCTCCAGGGTGGGCTCCTCGCCCTCTTCCCCACCCTGCCCCTCCCCTGCTGGGCCCCAC-GCCCCACCCTCCCCACCCTCCCCAGCCTCCCCCACCTCCCCCACCCTCTCCTATTTCCCCACACTTCCCAGCCTCATCCACTGACCTCCAGGGTGGGCTCCTCGCCCTCTTCCCCACCCTGCCCCTCCCCTGCTGGGCCCCAC	chr9	135756968	TCCCCACCCTCCCCACCCTCCCCAGCCTCCCCCACCTCCCCCACCCTCTCCTATTTCCCCACACTTCCCAGCCTCATCCACTGACCTCCAGGGTGGGCTCCTCGCCCTCTTCCCCACCCTGCCCCTCCCCTGCTGGGCCCCAC	GCCCCACCCTCCCCACCCTCCCCAGCCTCCCCCACCTCCCCCACCCTCTCCTATTTCCCCACACTTCCCAGCCTCATCCACTGACCTCCAGGGTGGGCTCCTCGCCCTCTTCCCCACCCTGCCCCTCCCCTGCTGGGCCCCAC	37310	VQSRTrancheINDEL99.95to100.00	0	none	0.002113	0	94	0.002113
chr9-135756968-TCCCCACCCTCCCCACCCTCCCCAGCCTCCCCCACCTCCCCCACCCTCTCCTATTTCCCCACACTTCCCAGCCTCATCCACTGACCTCCAGGGTGGGCTCCTCGCCCTCTTCCCCACCCTGCCCCTCCCCTGCTGGGCCCCAC-T	chr9	135756968	TCCCCACCCTCCCCACCCTCCCCAGCCTCCCCCACCTCCCCCACCCTCTCCTATTTCCCCACACTTCCCAGCCTCATCCACTGACCTCCAGGGTGGGCTCCTCGCCCTCTTCCCCACCCTGCCCCTCCCCTGCTGGGCCCCAC	T	37310	VQSRTrancheINDEL99.95to100.00	8.769e-5	nfe	0	0	94	8.769e-5
chr9-135756968-TCCCCACCCTCCCCACCCTCCCCAGCCTCCCCCACCTCCCCCACCCTCTCCTATTTCCCCACACTTCCCAGCCTCATCCACTGACCTCCAGGGTGGGCTCCTCGCCCTCTTCCCCACCCTGCCCCTCCCCTGCTGGGCCCCAC-TAGCCCCACCCTCCCCACCCTCCCCAGCCTCCCCCACCTCCCCCACCCTCTCCTATTTCCCCACACTTCCCAGCCTCATCCACTGACCTCCAGGGTGGGCTCCTCGCCCTCTTCCCCACCCTGCCCCTCCCCTGCTGGGCCCCAC	chr9	135756968	TCCCCACCCTCCCCACCCTCCCCAGCCTCCCCCACCTCCCCCACCCTCTCCTATTTCCCCACACTTCCCAGCCTCATCCACTGACCTCCAGGGTGGGCTCCTCGCCCTCTTCCCCACCCTGCCCCTCCCCTGCTGGGCCCCAC	TAGCCCCACCCTCCCCACCCTCCCCAGCCTCCCCCACCTCCCCCACCCTCTCCTATTTCCCCACACTTCCCAGCCTCATCCACTGACCTCCAGGGTGGGCTCCTCGCCCTCTTCCCCACCCTGCCCCTCCCCTGCTGGGCCCCAC	37310	VQSRTrancheINDEL99.95to100.00	0	none	0	0	94	1e-6
chr9-135756968-TCCCCACCCTCCCCACCCTCCCCAGCCTCCCCCACCTCCCCCACCCTCTCCTATTTCCCCACACTTCCCAGCCTCATCCACTGACCTCCAGGGTGGGCTCCTCGCCCTCTTCCCCACCCTGCCCCTCCCCTGCTGGGCCCCAC-TCCCCACCCTCCCCACCCTCCCCAGCCTCCCCCACCCTCCCCACCCTCCCCAGCCTCCCCCACCTCCCCCACCCTCTCCTATTTCCCCACACTTCCCAGCCTCATCCACTGACCTCCAGGGTGGGCTCCTCGCCCTCTTCCCCACCCTGCCCCTCCCCTGCTGGGCCCCAC	chr9	135756968	TCCCCACCCTCCCCACCCTCCCCAGCCTCCCCCACCTCCCCCACCCTCTCCTATTTCCCCACACTTCCCAGCCTCATCCACTGACCTCCAGGGTGGGCTCCTCGCCCTCTTCCCCACCCTGCCCCTCCCCTGCTGGGCCCCAC	TCCCCACCCTCCCCACCCTCCCCAGCCTCCCCCACCCTCCCCACCCTCCCCAGCCTCCCCCACCTCCCCCACCCTCTCCTATTTCCCCACACTTCCCAGCCTCATCCACTGACCTCCAGGGTGGGCTCCTCGCCCTCTTCCCCACCCTGCCCCTCCCCTGCTGGGCCCCAC	37310	VQSRTrancheINDEL99.95to100.00	0	none	0	0	94	1e-6
chr9-135756968-TCCCCACCCTCCCCACCCTCCCCAGCCTCCCCCACCTCCCCCACCCTCTCCTATTTCCCCACACTTCCCAGCCTCATCCACTGACCTCCAGGGTGGGCTCCTCGCCCTCTTCCCCACCCTGCCCCTCCCCTGCTGGGCCCCAC-TCCCCCCACCCTCCCCACCCTCCCCAGCCTCCCCCACCTCCCCCACCCTCTCCTATTTCCCCACACTTCCCAGCCTCATCCACTGACCTCCAGGGTGGGCTCCTCGCCCTCTTCCCCACCCTGCCCCTCCCCTGCTGGGCCCCAC	chr9	135756968	TCCCCACCCTCCCCACCCTCCCCAGCCTCCCCCACCTCCCCCACCCTCTCCTATTTCCCCACACTTCCCAGCCTCATCCACTGACCTCCAGGGTGGGCTCCTCGCCCTCTTCCCCACCCTGCCCCTCCCCTGCTGGGCCCCAC	TCCCCCCACCCTCCCCACCCTCCCCAGCCTCCCCCACCTCCCCCACCCTCTCCTATTTCCCCACACTTCCCAGCCTCATCCACTGACCTCCAGGGTGGGCTCCTCGCCCTCTTCCCCACCCTGCCCCTCCCCTGCTGGGCCCCAC	37310	VQSRTrancheINDEL99.95to100.00	0	none	0	0	94	1e-6
chr9-135756968-TCCCCACCCTCCCCACCCTCCCCAGCCTCCCCCACCTCCCCCACCCTCTCCTATTTCCCCACACTTCCCAGCCTCATCCACTGACCTCCAGGGTGGGCTCCTCGCCCTCTTCCCCACCCTGCCCCTCCCCTGCTGGGCCCCAC-TCCCCCCCCCACCCTCCCCACCCTCCCCAGCCTCCCCCACCTCCCCCACCCTCTCCTATTTCCCCACACTTCCCAGCCTCATCCACTGACCTCCAGGGTGGGCTCCTCGCCCTCTTCCCCACCCTGCCCCTCCCCTGCTGGGCCCCAC	chr9	135756968	TCCCCACCCTCCCCACCCTCCCCAGCCTCCCCCACCTCCCCCACCCTCTCCTATTTCCCCACACTTCCCAGCCTCATCCACTGACCTCCAGGGTGGGCTCCTCGCCCTCTTCCCCACCCTGCCCCTCCCCTGCTGGGCCCCAC	TCCCCCCCCCACCCTCCCCACCCTCCCCAGCCTCCCCCACCTCCCCCACCCTCTCCTATTTCCCCACACTTCCCAGCCTCATCCACTGACCTCCAGGGTGGGCTCCTCGCCCTCTTCCCCACCCTGCCCCTCCCCTGCTGGGCCCCAC	37310	VQSRTrancheINDEL99.95to100.00	0	none	0	0	94	1e-6
chr9-135756968-TCCCCACCCTCCCCACCCTCCCCAGCCTCCCCCACCTCCCCCACCCTCTCCTATTTCCCCACACTTCCCAGCCTCATCCACTGACCTCCAGGGTGGGCTCCTCGCCCTCTTCCCCACCCTGCCCCTCCCCTGCTGGGCCCCAC-TCCCCCCCCCCCCACCCTCCCCACCCTCCCCAGCCTCCCCCACCTCCCCCACCCTCTCCTATTTCCCCACACTTCCCAGCCTCATCCACTGACCTCCAGGGTGGGCTCCTCGCCCTCTTCCCCACCCTGCCCCTCCCCTGCTGGGCCCCAC	chr9	135756968	TCCCCACCCTCCCCACCCTCCCCAGCCTCCCCCACCTCCCCCACCCTCTCCTATTTCCCCACACTTCCCAGCCTCATCCACTGACCTCCAGGGTGGGCTCCTCGCCCTCTTCCCCACCCTGCCCCTCCCCTGCTGGGCCCCAC	TCCCCCCCCCCCCACCCTCCCCACCCTCCCCAGCCTCCCCCACCTCCCCCACCCTCTCCTATTTCCCCACACTTCCCAGCCTCATCCACTGACCTCCAGGGTGGGCTCCTCGCCCTCTTCCCCACCCTGCCCCTCCCCTGCTGGGCCCCAC	37310	VQSRTrancheINDEL99.95to100.00	0	none	0	0	94	1e-6
chr9-135756968-TCCCCACCCTCCCCACCCTCCCCAGCCTCCCCCACCTCCCCCACCCTCTCCTATTTCCCCACACTTCCCAGCCTCATCCACTGACCTCCAGGGTGGGCTCCTCGCCCTCTTCCCCACCCTGCCCCTCCCCTGCTGGGCCCCAC-TCCCCCCCCCCCCCCCCCACCCTCCCCACCCTCCCCAGCCTCCCCCACCTCCCCCACCCTCTCCTATTTCCCCACACTTCCCAGCCTCATCCACTGACCTCCAGGGTGGGCTCCTCGCCCTCTTCCCCACCCTGCCCCTCCCCTGCTGGGCCCCAC	chr9	135756968	TCCCCACCCTCCCCACCCTCCCCAGCCTCCCCCACCTCCCCCACCCTCTCCTATTTCCCCACACTTCCCAGCCTCATCCACTGACCTCCAGGGTGGGCTCCTCGCCCTCTTCCCCACCCTGCCCCTCCCCTGCTGGGCCCCAC	TCCCCCCCCCCCCCCCCCACCCTCCCCACCCTCCCCAGCCTCCCCCACCTCCCCCACCCTCTCCTATTTCCCCACACTTCCCAGCCTCATCCACTGACCTCCAGGGTGGGCTCCTCGCCCTCTTCCCCACCCTGCCCCTCCCCTGCTGGGCCCCAC	37310	VQSRTrancheINDEL99.95to100.00	0	none	0	0	94	1e-6
chr9-135756968-TCCCCACCCTCCCCACCCTCCCCAGCCTCCCCCACCTCCCCCACCCTCTCCTATTTCCCCACACTTCCCAGCCTCATCCACTGACCTCCAGGGTGGGCTCCTCGCCCTCTTCCCCACCCTGCCCCTCCCCTGCTGGGCCCCAC-TCCCCCCCCCCCCCCCCCCCCCCCCCCCCCCACCCTCCCCACCCTCCCCAGCCTCCCCCACCTCCCCCACCCTCTCCTATTTCCCCACACTTCCCAGCCTCATCCACTGACCTCCAGGGTGGGCTCCTCGCCCTCTTCCCCACCCTGCCCCTCCCCTGCTGGGCCCCAC	chr9	135756968	TCCCCACCCTCCCCACCCTCCCCAGCCTCCCCCACCTCCCCCACCCTCTCCTATTTCCCCACACTTCCCAGCCTCATCCACTGACCTCCAGGGTGGGCTCCTCGCCCTCTTCCCCACCCTGCCCCTCCCCTGCTGGGCCCCAC	TCCCCCCCCCCCCCCCCCCCCCCCCCCCCCCACCCTCCCCACCCTCCCCAGCCTCCCCCACCTCCCCCACCCTCTCCTATTTCCCCACACTTCCCAGCCTCATCCACTGACCTCCAGGGTGGGCTCCTCGCCCTCTTCCCCACCCTGCCCCTCCCCTGCTGGGCCCCAC	37310	VQSRTrancheINDEL99.95to100.00	0	none	0	0	94	1e-6
chr9-135756968-TCCCCACCCTCCCCACCCTCCCCAGCCTCCCCCACCTCCCCCACCCTCTCCTATTTCCCCACACTTCCCAGCCTCATCCACTGACCTCCAGGGTGGGCTCCTCGCCCTCTTCCCCACCCTGCCCCTCCCCTGCTGGGCCCCAC-TCCCCCCCCCCCCCCCCCCCCCCCCCCCCCCCCCCCACCCTCCCCACCCTCCCCAGCCTCCCCCACCTCCCCCACCCTCTCCTATTTCCCCACACTTCCCAGCCTCATCCACTGACCTCCAGGGTGGGCTCCTCGCCCTCTTCCCCACCCTGCCCCTCCCCTGCTGGGCCCCAC	chr9	135756968	TCCCCACCCTCCCCACCCTCCCCAGCCTCCCCCACCTCCCCCACCCTCTCCTATTTCCCCACACTTCCCAGCCTCATCCACTGACCTCCAGGGTGGGCTCCTCGCCCTCTTCCCCACCCTGCCCCTCCCCTGCTGGGCCCCAC	TCCCCCCCCCCCCCCCCCCCCCCCCCCCCCCCCCCCACCCTCCCCACCCTCCCCAGCCTCCCCCACCTCCCCCACCCTCTCCTATTTCCCCACACTTCCCAGCCTCATCCACTGACCTCCAGGGTGGGCTCCTCGCCCTCTTCCCCACCCTGCCCCTCCCCTGCTGGGCCCCAC	37310	VQSRTrancheINDEL99.95to100.00	0	none	0	0	94	1e-6
chr9-135756968-TCCCCACCCTCCCCACCCTCCCCAGCCTCCCCCACCTCCCCCACCCTCTCCTATTTCCCCACACTTCCCAGCCTCATCCACTGACCTCCAGGGTGGGCTCCTCGCCCTCTTCCCCACCCTGCCCCTCCCCTGCTGGGCCCCAC-TCCCCCCCCCCCCCCCCCCCCCCCCCCCCCCCCCCCCACCCTCCCCACCCTCCCCAGCCTCCCCCACCTCCCCCACCCTCTCCTATTTCCCCACACTTCCCAGCCTCATCCACTGACCTCCAGGGTGGGCTCCTCGCCCTCTTCCCCACCCTGCCCCTCCCCTGCTGGGCCCCAC	chr9	135756968	TCCCCACCCTCCCCACCCTCCCCAGCCTCCCCCACCTCCCCCACCCTCTCCTATTTCCCCACACTTCCCAGCCTCATCCACTGACCTCCAGGGTGGGCTCCTCGCCCTCTTCCCCACCCTGCCCCTCCCCTGCTGGGCCCCAC	TCCCCCCCCCCCCCCCCCCCCCCCCCCCCCCCCCCCCACCCTCCCCACCCTCCCCAGCCTCCCCCACCTCCCCCACCCTCTCCTATTTCCCCACACTTCCCAGCCTCATCCACTGACCTCCAGGGTGGGCTCCTCGCCCTCTTCCCCACCCTGCCCCTCCCCTGCTGGGCCCCAC	37310	VQSRTrancheINDEL99.95to100.00	0	none	0	0	94	1e-6
chr9-135756968-TCCCCACCCTCCCCACCCTCCCCAGCCTCCCCCACCTCCCCCACCCTCTCCTATTTCCCCACACTTCCCAGCCTCATCCACTGACCTCCAGGGTGGGCTCCTCGCCCTCTTCCCCACCCTGCCCCTCCCCTGCTGGGCCCCAC-TCCCCCCCCCCCCCCCCCCCCCCCCCCCCCCCCCCCCCCACCCTCCCCACCCTCCCCAGCCTCCCCCACCTCCCCCACCCTCTCCTATTTCCCCACACTTCCCAGCCTCATCCACTGACCTCCAGGGTGGGCTCCTCGCCCTCTTCCCCACCCTGCCCCTCCCCTGCTGGGCCCCAC	chr9	135756968	TCCCCACCCTCCCCACCCTCCCCAGCCTCCCCCACCTCCCCCACCCTCTCCTATTTCCCCACACTTCCCAGCCTCATCCACTGACCTCCAGGGTGGGCTCCTCGCCCTCTTCCCCACCCTGCCCCTCCCCTGCTGGGCCCCAC	TCCCCCCCCCCCCCCCCCCCCCCCCCCCCCCCCCCCCCCACCCTCCCCACCCTCCCCAGCCTCCCCCACCTCCCCCACCCTCTCCTATTTCCCCACACTTCCCAGCCTCATCCACTGACCTCCAGGGTGGGCTCCTCGCCCTCTTCCCCACCCTGCCCCTCCCCTGCTGGGCCCCAC	37310	VQSRTrancheINDEL99.95to100.00	0	none	0	0	94	1e-6
chr9-135756968-TCCCCACCCTCCCCACCCTCCCCAGCCTCCCCCACCTCCCCCACCCTCTCCTATTTCCCCACACTTCCCAGCCTCATCCACTGACCTCCAGGGTGGGCTCCTCGCCCTCTTCCCCACCCTGCCCCTCCCCTGCTGGGCCCCAC-TCCCCCCCCCCCCCCCCCCCCCCCCCCCCCCCCCCCCCCCACCCTCCCCACCCTCCCCAGCCTCCCCCACCTCCCCCACCCTCTCCTATTTCCCCACACTTCCCAGCCTCATCCACTGACCTCCAGGGTGGGCTCCTCGCCCTCTTCCCCACCCTGCCCCTCCCCTGCTGGGCCCCAC	chr9	135756968	TCCCCACCCTCCCCACCCTCCCCAGCCTCCCCCACCTCCCCCACCCTCTCCTATTTCCCCACACTTCCCAGCCTCATCCACTGACCTCCAGGGTGGGCTCCTCGCCCTCTTCCCCACCCTGCCCCTCCCCTGCTGGGCCCCAC	TCCCCCCCCCCCCCCCCCCCCCCCCCCCCCCCCCCCCCCCACCCTCCCCACCCTCCCCAGCCTCCCCCACCTCCCCCACCCTCTCCTATTTCCCCACACTTCCCAGCCTCATCCACTGACCTCCAGGGTGGGCTCCTCGCCCTCTTCCCCACCCTGCCCCTCCCCTGCTGGGCCCCAC	37310	VQSRTrancheINDEL99.95to100.00	0	none	0	0	94	1e-6
chr9-135756968-TCCCCACCCTCCCCACCCTCCCCAGCCTCCCCCACCTCCCCCACCCTCTCCTATTTCCCCACACTTCCCAGCCTCATCCACTGACCTCCAGGGTGGGCTCCTCGCCCTCTTCCCCACCCTGCCCCTCCCCTGCTGGGCCCCAC-TCCCCCCCCCCCCCCCCCCCCCCCCCCCCCCCCCCCCCCCCACCCTCCCCACCCTCCCCAGCCTCCCCCACCTCCCCCACCCTCTCCTATTTCCCCACACTTCCCAGCCTCATCCACTGACCTCCAGGGTGGGCTCCTCGCCCTCTTCCCCACCCTGCCCCTCCCCTGCTGGGCCCCAC	chr9	135756968	TCCCCACCCTCCCCACCCTCCCCAGCCTCCCCCACCTCCCCCACCCTCTCCTATTTCCCCACACTTCCCAGCCTCATCCACTGACCTCCAGGGTGGGCTCCTCGCCCTCTTCCCCACCCTGCCCCTCCCCTGCTGGGCCCCAC	TCCCCCCCCCCCCCCCCCCCCCCCCCCCCCCCCCCCCCCCCACCCTCCCCACCCTCCCCAGCCTCCCCCACCTCCCCCACCCTCTCCTATTTCCCCACACTTCCCAGCCTCATCCACTGACCTCCAGGGTGGGCTCCTCGCCCTCTTCCCCACCCTGCCCCTCCCCTGCTGGGCCCCAC	37310	VQSRTrancheINDEL99.95to100.00	0	none	0	0	94	1e-6
chr9-135756968-TCCCCACCCTCCCCACCCTCCCCAGCCTCCCCCACCTCCCCCACCCTCTCCTATTTCCCCACACTTCCCAGCCTCATCCACTGACCTCCAGGGTGGGCTCCTCGCCCTCTTCCCCACCCTGCCCCTCCCCTGCTGGGCCCCAC-TCCCCCCCCCCCCCCCCCCCCCCCCCCCCCCCCCCCCCCCCCACCCTCCCCACCCTCCCCAGCCTCCCCCACCTCCCCCACCCTCTCCTATTTCCCCACACTTCCCAGCCTCATCCACTGACCTCCAGGGTGGGCTCCTCGCCCTCTTCCCCACCCTGCCCCTCCCCTGCTGGGCCCCAC	chr9	135756968	TCCCCACCCTCCCCACCCTCCCCAGCCTCCCCCACCTCCCCCACCCTCTCCTATTTCCCCACACTTCCCAGCCTCATCCACTGACCTCCAGGGTGGGCTCCTCGCCCTCTTCCCCACCCTGCCCCTCCCCTGCTGGGCCCCAC	TCCCCCCCCCCCCCCCCCCCCCCCCCCCCCCCCCCCCCCCCCACCCTCCCCACCCTCCCCAGCCTCCCCCACCTCCCCCACCCTCTCCTATTTCCCCACACTTCCCAGCCTCATCCACTGACCTCCAGGGTGGGCTCCTCGCCCTCTTCCCCACCCTGCCCCTCCCCTGCTGGGCCCCAC	37310	VQSRTrancheINDEL99.95to100.00	0	none	9e-6	0	94	9e-6
chr9-135756968-TCCCCACCCTCCCCACCCTCCCCAGCCTCCCCCACCTCCCCCACCCTCTCCTATTTCCCCACACTTCCCAGCCTCATCCACTGACCTCCAGGGTGGGCTCCTCGCCCTCTTCCCCACCCTGCCCCTCCCCTGCTGGGCCCCAC-TCCCCCCCCCCCCCCCCCCCCCCCCCCCCCCCCCCCCCCCCCCACCCTCCCCACCCTCCCCAGCCTCCCCCACCTCCCCCACCCTCTCCTATTTCCCCACACTTCCCAGCCTCATCCACTGACCTCCAGGGTGGGCTCCTCGCCCTCTTCCCCACCCTGCCCCTCCCCTGCTGGGCCCCAC	chr9	135756968	TCCCCACCCTCCCCACCCTCCCCAGCCTCCCCCACCTCCCCCACCCTCTCCTATTTCCCCACACTTCCCAGCCTCATCCACTGACCTCCAGGGTGGGCTCCTCGCCCTCTTCCCCACCCTGCCCCTCCCCTGCTGGGCCCCAC	TCCCCCCCCCCCCCCCCCCCCCCCCCCCCCCCCCCCCCCCCCCACCCTCCCCACCCTCCCCAGCCTCCCCCACCTCCCCCACCCTCTCCTATTTCCCCACACTTCCCAGCCTCATCCACTGACCTCCAGGGTGGGCTCCTCGCCCTCTTCCCCACCCTGCCCCTCCCCTGCTGGGCCCCAC	37310	VQSRTrancheINDEL99.95to100.00	0	none	0	0	94	1e-6
chr9-135756968-TCCCCACCCTCCCCACCCTCCCCAGCCTCCCCCACCTCCCCCACCCTCTCCTATTTCCCCACACTTCCCAGCCTCATCCACTGACCTCCAGGGTGGGCTCCTCGCCCTCTTCCCCACCCTGCCCCTCCCCTGCTGGGCCCCAC-TCGCCCCCCCCACCCTCCCCACCCTCCCCAGCCTCCCCCACCTCCCCCACCCTCTCCTATTTCCCCACACTTCCCAGCCTCATCCACTGACCTCCAGGGTGGGCTCCTCGCCCTCTTCCCCACCCTGCCCCTCCCCTGCTGGGCCCCAC	chr9	135756968	TCCCCACCCTCCCCACCCTCCCCAGCCTCCCCCACCTCCCCCACCCTCTCCTATTTCCCCACACTTCCCAGCCTCATCCACTGACCTCCAGGGTGGGCTCCTCGCCCTCTTCCCCACCCTGCCCCTCCCCTGCTGGGCCCCAC	TCGCCCCCCCCACCCTCCCCACCCTCCCCAGCCTCCCCCACCTCCCCCACCCTCTCCTATTTCCCCACACTTCCCAGCCTCATCCACTGACCTCCAGGGTGGGCTCCTCGCCCTCTTCCCCACCCTGCCCCTCCCCTGCTGGGCCCCAC	37310	VQSRTrancheINDEL99.95to100.00	0	none	0	0	94	1e-6
chr9-135756968-TCCCCACCCTCCCCACCCTCCCCAGCCTCCCCCACCTCCCCCACCCTCTCCTATTTCCCCACACTTCCCAGCCTCATCCACTGACCTCCAGGGTGGGCTCCTCGCCCTCTTCCCCACCCTGCCCCTCCCCTGCTGGGCCCCAC-TGCCCCACCCTCCCCACCCTCCCCAGCCTCCCCCACCTCCCCCACCCTCTCCTATTTCCCCACACTTCCCAGCCTCATCCACTGACCTCCAGGGTGGGCTCCTCGCCCTCTTCCCCACCCTGCCCCTCCCCTGCTGGGCCCCAC	chr9	135756968	TCCCCACCCTCCCCACCCTCCCCAGCCTCCCCCACCTCCCCCACCCTCTCCTATTTCCCCACACTTCCCAGCCTCATCCACTGACCTCCAGGGTGGGCTCCTCGCCCTCTTCCCCACCCTGCCCCTCCCCTGCTGGGCCCCAC	TGCCCCACCCTCCCCACCCTCCCCAGCCTCCCCCACCTCCCCCACCCTCTCCTATTTCCCCACACTTCCCAGCCTCATCCACTGACCTCCAGGGTGGGCTCCTCGCCCTCTTCCCCACCCTGCCCCTCCCCTGCTGGGCCCCAC	37310	VQSRTrancheINDEL99.95to100.00	0	none	0.00101099999999999	0	94	0.00101099999999999
chr9-135756968-TCCCCACCCTCCCCACCCTCCCCAGCCTCCCCCACCTCCCCCACCCTCTCCTATTTCCCCACACTTCCCAGCCTCATCCACTGACCTCCAGGGTGGGCTCCTCGCCCTCTTCCCCACCCTGCCCCTCCCCTGCTGGGCCCCAC-TGCCCCCACCCTCCCCACCCTCCCCAGCCTCCCCCACCTCCCCCACCCTCTCCTATTTCCCCACACTTCCCAGCCTCATCCACTGACCTCCAGGGTGGGCTCCTCGCCCTCTTCCCCACCCTGCCCCTCCCCTGCTGGGCCCCAC	chr9	135756968	TCCCCACCCTCCCCACCCTCCCCAGCCTCCCCCACCTCCCCCACCCTCTCCTATTTCCCCACACTTCCCAGCCTCATCCACTGACCTCCAGGGTGGGCTCCTCGCCCTCTTCCCCACCCTGCCCCTCCCCTGCTGGGCCCCAC	TGCCCCCACCCTCCCCACCCTCCCCAGCCTCCCCCACCTCCCCCACCCTCTCCTATTTCCCCACACTTCCCAGCCTCATCCACTGACCTCCAGGGTGGGCTCCTCGCCCTCTTCCCCACCCTGCCCCTCCCCTGCTGGGCCCCAC	37310	VQSRTrancheINDEL99.95to100.00	0	none	2.2999999999999995e-4	1	94	2.2999999999999995e-4
chr9-135756968-TCCCCACCCTCCCCACCCTCCCCAGCCTCCCCCACCTCCCCCACCCTCTCCTATTTCCCCACACTTCCCAGCCTCATCCACTGACCTCCAGGGTGGGCTCCTCGCCCTCTTCCCCACCCTGCCCCTCCCCTGCTGGGCCCCAC-TGCCCCCCACCCTCCCCACCCTCCCCAGCCTCCCCCACCTCCCCCACCCTCTCCTATTTCCCCACACTTCCCAGCCTCATCCACTGACCTCCAGGGTGGGCTCCTCGCCCTCTTCCCCACCCTGCCCCTCCCCTGCTGGGCCCCAC	chr9	135756968	TCCCCACCCTCCCCACCCTCCCCAGCCTCCCCCACCTCCCCCACCCTCTCCTATTTCCCCACACTTCCCAGCCTCATCCACTGACCTCCAGGGTGGGCTCCTCGCCCTCTTCCCCACCCTGCCCCTCCCCTGCTGGGCCCCAC	TGCCCCCCACCCTCCCCACCCTCCCCAGCCTCCCCCACCTCCCCCACCCTCTCCTATTTCCCCACACTTCCCAGCCTCATCCACTGACCTCCAGGGTGGGCTCCTCGCCCTCTTCCCCACCCTGCCCCTCCCCTGCTGGGCCCCAC	37310	VQSRTrancheINDEL99.95to100.00	0	none	3.6999999999999985e-5	0	94	3.6999999999999985e-5
chr9-135756968-TCCCCACCCTCCCCACCCTCCCCAGCCTCCCCCACCTCCCCCACCCTCTCCTATTTCCCCACACTTCCCAGCCTCATCCACTGACCTCCAGGGTGGGCTCCTCGCCCTCTTCCCCACCCTGCCCCTCCCCTGCTGGGCCCCAC-TGCCCCCCCCACCCTCCCCACCCTCCCCAGCCTCCCCCACCTCCCCCACCCTCTCCTATTTCCCCACACTTCCCAGCCTCATCCACTGACCTCCAGGGTGGGCTCCTCGCCCTCTTCCCCACCCTGCCCCTCCCCTGCTGGGCCCCAC	chr9	135756968	TCCCCACCCTCCCCACCCTCCCCAGCCTCCCCCACCTCCCCCACCCTCTCCTATTTCCCCACACTTCCCAGCCTCATCCACTGACCTCCAGGGTGGGCTCCTCGCCCTCTTCCCCACCCTGCCCCTCCCCTGCTGGGCCCCAC	TGCCCCCCCCACCCTCCCCACCCTCCCCAGCCTCCCCCACCTCCCCCACCCTCTCCTATTTCCCCACACTTCCCAGCCTCATCCACTGACCTCCAGGGTGGGCTCCTCGCCCTCTTCCCCACCCTGCCCCTCCCCTGCTGGGCCCCAC	37310	VQSRTrancheINDEL99.95to100.00	0	none	0	0	94	1e-6
chr9-135756968-TCCCCACCCTCCCCACCCTCCCCAGCCTCCCCCACCTCCCCCACCCTCTCCTATTTCCCCACACTTCCCAGCCTCATCCACTGACCTCCAGGGTGGGCTCCTCGCCCTCTTCCCCACCCTGCCCCTCCCCTGCTGGGCCCCAC-TGCCCCCCCCCCCCACCCTCCCCACCCTCCCCAGCCTCCCCCACCTCCCCCACCCTCTCCTATTTCCCCACACTTCCCAGCCTCATCCACTGACCTCCAGGGTGGGCTCCTCGCCCTCTTCCCCACCCTGCCCCTCCCCTGCTGGGCCCCAC	chr9	135756968	TCCCCACCCTCCCCACCCTCCCCAGCCTCCCCCACCTCCCCCACCCTCTCCTATTTCCCCACACTTCCCAGCCTCATCCACTGACCTCCAGGGTGGGCTCCTCGCCCTCTTCCCCACCCTGCCCCTCCCCTGCTGGGCCCCAC	TGCCCCCCCCCCCCACCCTCCCCACCCTCCCCAGCCTCCCCCACCTCCCCCACCCTCTCCTATTTCCCCACACTTCCCAGCCTCATCCACTGACCTCCAGGGTGGGCTCCTCGCCCTCTTCCCCACCCTGCCCCTCCCCTGCTGGGCCCCAC	37310	VQSRTrancheINDEL99.95to100.00	0	none	0	0	94	1e-6
chr9-135756968-TCCCCACCCTCCCCACCCTCCCCAGCCTCCCCCACCTCCCCCACCCTCTCCTATTTCCCCACACTTCCCAGCCTCATCCACTGACCTCCAGGGTGGGCTCCTCGCCCTCTTCCCCACCCTGCCCCTCCCCTGCTGGGCCCCAC-TGCCCCCCCCCCCCCCCCCCCACCCTCCCCACCCTCCCCAGCCTCCCCCACCTCCCCCACCCTCTCCTATTTCCCCACACTTCCCAGCCTCATCCACTGACCTCCAGGGTGGGCTCCTCGCCCTCTTCCCCACCCTGCCCCTCCCCTGCTGGGCCCCAC	chr9	135756968	TCCCCACCCTCCCCACCCTCCCCAGCCTCCCCCACCTCCCCCACCCTCTCCTATTTCCCCACACTTCCCAGCCTCATCCACTGACCTCCAGGGTGGGCTCCTCGCCCTCTTCCCCACCCTGCCCCTCCCCTGCTGGGCCCCAC	TGCCCCCCCCCCCCCCCCCCCACCCTCCCCACCCTCCCCAGCCTCCCCCACCTCCCCCACCCTCTCCTATTTCCCCACACTTCCCAGCCTCATCCACTGACCTCCAGGGTGGGCTCCTCGCCCTCTTCCCCACCCTGCCCCTCCCCTGCTGGGCCCCAC	37310	VQSRTrancheINDEL99.95to100.00	0	none	0	0	94	1e-6
chr9-135756968-TCCCCACCCTCCCCACCCTCCCCAGCCTCCCCCACCTCCCCCACCCTCTCCTATTTCCCCACACTTCCCAGCCTCATCCACTGACCTCCAGGGTGGGCTCCTCGCCCTCTTCCCCACCCTGCCCCTCCCCTGCTGGGCCCCAC-TGCCCCCCCCCCCCCCCCCCCCCCCCCCCACCCTCCCCACCCTCCCCAGCCTCCCCCACCTCCCCCACCCTCTCCTATTTCCCCACACTTCCCAGCCTCATCCACTGACCTCCAGGGTGGGCTCCTCGCCCTCTTCCCCACCCTGCCCCTCCCCTGCTGGGCCCCAC	chr9	135756968	TCCCCACCCTCCCCACCCTCCCCAGCCTCCCCCACCTCCCCCACCCTCTCCTATTTCCCCACACTTCCCAGCCTCATCCACTGACCTCCAGGGTGGGCTCCTCGCCCTCTTCCCCACCCTGCCCCTCCCCTGCTGGGCCCCAC	TGCCCCCCCCCCCCCCCCCCCCCCCCCCCACCCTCCCCACCCTCCCCAGCCTCCCCCACCTCCCCCACCCTCTCCTATTTCCCCACACTTCCCAGCCTCATCCACTGACCTCCAGGGTGGGCTCCTCGCCCTCTTCCCCACCCTGCCCCTCCCCTGCTGGGCCCCAC	37310	VQSRTrancheINDEL99.95to100.00	0	none	0	0	94	1e-6
chr9-135756968-TCCCCACCCTCCCCACCCTCCCCAGCCTCCCCCACCTCCCCCACCCTCTCCTATTTCCCCACACTTCCCAGCCTCATCCACTGACCTCCAGGGTGGGCTCCTCGCCCTCTTCCCCACCCTGCCCCTCCCCTGCTGGGCCCCAC-TGGCCCCCACCCTCCCCACCCTCCCCAGCCTCCCCCACCTCCCCCACCCTCTCCTATTTCCCCACACTTCCCAGCCTCATCCACTGACCTCCAGGGTGGGCTCCTCGCCCTCTTCCCCACCCTGCCCCTCCCCTGCTGGGCCCCAC	chr9	135756968	TCCCCACCCTCCCCACCCTCCCCAGCCTCCCCCACCTCCCCCACCCTCTCCTATTTCCCCACACTTCCCAGCCTCATCCACTGACCTCCAGGGTGGGCTCCTCGCCCTCTTCCCCACCCTGCCCCTCCCCTGCTGGGCCCCAC	TGGCCCCCACCCTCCCCACCCTCCCCAGCCTCCCCCACCTCCCCCACCCTCTCCTATTTCCCCACACTTCCCAGCCTCATCCACTGACCTCCAGGGTGGGCTCCTCGCCCTCTTCCCCACCCTGCCCCTCCCCTGCTGGGCCCCAC	37310	VQSRTrancheINDEL99.95to100.00	0	none	0	0	94	1e-6
chr9-135756968-TCCCCACCCTCCCCACCCTCCCCAGCCTCCCCCACCTCCCCCACCCTCTCCTATTTCCCCACACTTCCCAGCCTCATCCACTGACCTCCAGGGTGGGCTCCTCGCCCTCTTCCCCACCCTGCCCCTCCCCTGCTGGGCCCCAC-TGGGCCCCACCCTCCCCACCCTCCCCAGCCTCCCCCACCTCCCCCACCCTCTCCTATTTCCCCACACTTCCCAGCCTCATCCACTGACCTCCAGGGTGGGCTCCTCGCCCTCTTCCCCACCCTGCCCCTCCCCTGCTGGGCCCCAC	chr9	135756968	TCCCCACCCTCCCCACCCTCCCCAGCCTCCCCCACCTCCCCCACCCTCTCCTATTTCCCCACACTTCCCAGCCTCATCCACTGACCTCCAGGGTGGGCTCCTCGCCCTCTTCCCCACCCTGCCCCTCCCCTGCTGGGCCCCAC	TGGGCCCCACCCTCCCCACCCTCCCCAGCCTCCCCCACCTCCCCCACCCTCTCCTATTTCCCCACACTTCCCAGCCTCATCCACTGACCTCCAGGGTGGGCTCCTCGCCCTCTTCCCCACCCTGCCCCTCCCCTGCTGGGCCCCAC	37310	VQSRTrancheINDEL99.95to100.00	0	none	2.2000000000000003e-5	0	94	2.2000000000000003e-5
chr9-135756968-TCCCCACCCTCCCCACCCTCCCCAGCCTCCCCCACCTCCCCCACCCTCTCCTATTTCCCCACACTTCCCAGCCTCATCCACTGACCTCCAGGGTGGGCTCCTCGCCCTCTTCCCCACCCTGCCCCTCCCCTGCTGGGCCCCAC-TGGGCCCCCCACCCTCCCCACCCTCCCCAGCCTCCCCCACCTCCCCCACCCTCTCCTATTTCCCCACACTTCCCAGCCTCATCCACTGACCTCCAGGGTGGGCTCCTCGCCCTCTTCCCCACCCTGCCCCTCCCCTGCTGGGCCCCAC	chr9	135756968	TCCCCACCCTCCCCACCCTCCCCAGCCTCCCCCACCTCCCCCACCCTCTCCTATTTCCCCACACTTCCCAGCCTCATCCACTGACCTCCAGGGTGGGCTCCTCGCCCTCTTCCCCACCCTGCCCCTCCCCTGCTGGGCCCCAC	TGGGCCCCCCACCCTCCCCACCCTCCCCAGCCTCCCCCACCTCCCCCACCCTCTCCTATTTCCCCACACTTCCCAGCCTCATCCACTGACCTCCAGGGTGGGCTCCTCGCCCTCTTCCCCACCCTGCCCCTCCCCTGCTGGGCCCCAC	37310	VQSRTrancheINDEL99.95to100.00	0	none	0	0	94	1e-6
chr9-135756968-TCCCCACCCTCCCCACCCTCCCCAGCCTCCCCCACCTCCCCCACCCTCTCCTATTTCCCCACACTTCCCAGCCTCATCCACTGACCTCCAGGGTGGGCTCCTCGCCCTCTTCCCCACCCTGCCCCTCCCCTGCTGGGCCCCAC-TGGGGCCCCCCACCCTCCCCACCCTCCCCAGCCTCCCCCACCTCCCCCACCCTCTCCTATTTCCCCACACTTCCCAGCCTCATCCACTGACCTCCAGGGTGGGCTCCTCGCCCTCTTCCCCACCCTGCCCCTCCCCTGCTGGGCCCCAC	chr9	135756968	TCCCCACCCTCCCCACCCTCCCCAGCCTCCCCCACCTCCCCCACCCTCTCCTATTTCCCCACACTTCCCAGCCTCATCCACTGACCTCCAGGGTGGGCTCCTCGCCCTCTTCCCCACCCTGCCCCTCCCCTGCTGGGCCCCAC	TGGGGCCCCCCACCCTCCCCACCCTCCCCAGCCTCCCCCACCTCCCCCACCCTCTCCTATTTCCCCACACTTCCCAGCCTCATCCACTGACCTCCAGGGTGGGCTCCTCGCCCTCTTCCCCACCCTGCCCCTCCCCTGCTGGGCCCCAC	37310	VQSRTrancheINDEL99.95to100.00	0	none	0	0	94	1e-6
chr9-135756968-TCCCCACCCTCCCCACCCTCCCCAGCCTCCCCCACCTCCCCCACCCTCTCCTATTTCCCCACACTTCCCAGCCTCATCCACTGACCTCCAGGGTGGGCTCCTCGCCCTCTTCCCCACCCTGCCCCTCCCCTGCTGGGCCCCAC-TTGCCCCACCCTCCCCACCCTCCCCAGCCTCCCCCACCTCCCCCACCCTCTCCTATTTCCCCACACTTCCCAGCCTCATCCACTGACCTCCAGGGTGGGCTCCTCGCCCTCTTCCCCACCCTGCCCCTCCCCTGCTGGGCCCCAC	chr9	135756968	TCCCCACCCTCCCCACCCTCCCCAGCCTCCCCCACCTCCCCCACCCTCTCCTATTTCCCCACACTTCCCAGCCTCATCCACTGACCTCCAGGGTGGGCTCCTCGCCCTCTTCCCCACCCTGCCCCTCCCCTGCTGGGCCCCAC	TTGCCCCACCCTCCCCACCCTCCCCAGCCTCCCCCACCTCCCCCACCCTCTCCTATTTCCCCACACTTCCCAGCCTCATCCACTGACCTCCAGGGTGGGCTCCTCGCCCTCTTCCCCACCCTGCCCCTCCCCTGCTGGGCCCCAC	37310	VQSRTrancheINDEL99.95to100.00	0	none	3.6999999999999985e-5	0	94	3.6999999999999985e-5
chr9-135756973-ACCCT-*	chr9	135756973	ACCCT	*	988762	ExcessHet	0	none	0.002811	0	60	0.002811
chr9-135756973-ACCCT-A	chr9	135756973	ACCCT	A	988762	ExcessHet	1.84e-6	nfe	2.2000000000000003e-5	0	60	2.2000000000000003e-5
chr9-135756973-ACCCT-AACCCCT	chr9	135756973	ACCCT	AACCCCT	988762	ExcessHet	0	none	3.6999999999999985e-5	0	60	3.6999999999999985e-5
chr9-135756973-ACCCT-ACCCACCCCT	chr9	135756973	ACCCT	ACCCACCCCT	988762	ExcessHet	0	none	0	0	60	1e-6
chr9-135756973-ACCCT-ACCCCT	chr9	135756973	ACCCT	ACCCCT	988762	ExcessHet	0	none	3.6999999999999985e-5	0	60	3.6999999999999985e-5
chr9-135756973-ACCCT-CCCCT	chr9	135756973	ACCCT	CCCCT	988762	ExcessHet	0	none	0.08494200000000002	7	60	0.08494200000000002
chr9-135756973-ACCCT-TCCCT	chr9	135756973	ACCCT	TCCCT	988762	ExcessHet	0	none	0	0	60	1e-6
chr9-135756977-T-*	chr9	135756977	T	*	1879374	ExcessHet	0	none	0.00113099999999999	0	92	0.00113099999999999
chr9-135756977-T-A	chr9	135756977	T	A	1879374	ExcessHet	1.17e-6	nfe	1.27e-4	0	92	1.27e-4
chr9-135756977-T-C	chr9	135756977	T	C	1879374	ExcessHet	0.087424	eas	0.138103	8	92	0.138103
chr9-135756977-T-TC	chr9	135756977	T	TC	1879374	ExcessHet	2.077e-4	afr	3.160000000000005e-4	0	92	3.160000000000005e-4
chr9-135756977-T-TCCCCAGCCTC	chr9	135756977	T	TCCCCAGCCTC	1879374	ExcessHet	6.0690000000000003e-05	sas	0	0	92	6.0690000000000003e-05
chr9-135756977-T-TCCCCCGCCCCCCCCCCCCCCCCCCCCCC	chr9	135756977	T	TCCCCCGCCCCCCCCCCCCCCCCCCCCCC	1879374	ExcessHet	0	none	0	0	92	1e-6
chr9-135756982-A-*	chr9	135756982	A	*	1844198	ExcessHet	0	none	3.3800000000000046e-4	0	92	3.3800000000000046e-4
chr9-135756982-A-AGC	chr9	135756982	A	AGC	1844198	ExcessHet	0	none	0	0	92	1e-6
chr9-135756982-A-AGCCCCCCC	chr9	135756982	A	AGCCCCCCC	1844198	ExcessHet	0	none	0	0	92	1e-6
chr9-135756982-A-AGCCCCCCCCC	chr9	135756982	A	AGCCCCCCCCC	1844198	ExcessHet	0	none	0	0	92	1e-6
chr9-135756982-A-AGCCCCCCCCCC	chr9	135756982	A	AGCCCCCCCCCC	1844198	ExcessHet	0	none	0	0	92	1e-6
chr9-135756982-A-AGCCCCCCCCCCC	chr9	135756982	A	AGCCCCCCCCCCC	1844198	ExcessHet	0	none	0	0	92	1e-6
chr9-135756982-A-AGCCCCCCCCCCCCCCCCCCCC	chr9	135756982	A	AGCCCCCCCCCCCCCCCCCCCC	1844198	ExcessHet	0	none	0	0	92	1e-6
chr9-135756982-A-AGCCCCCCCCCCCCCCCCCCCCCCCCCCCCCCCCCCCCCCCCCCC	chr9	135756982	A	AGCCCCCCCCCCCCCCCCCCCCCCCCCCCCCCCCCCCCCCCCCCC	1844198	ExcessHet	0	none	0	0	92	1e-6
chr9-135756982-A-C	chr9	135756982	A	C	1844198	ExcessHet	0.066799	sas	0.13686600000000002	8	92	0.13686600000000002
chr9-135756982-A-G	chr9	135756982	A	G	1844198	ExcessHet	0	none	9e-6	0	92	9e-6
chr9-135756983-CCCTCCCCAG-C	chr9	135756983	CCCTCCCCAG	C	9995853	ExcessHet	7.5019e-4	afr	2.09e-4	0	132	7.5019e-4
chr9-135756983-CCCTCCCCAG-CCCTCCCCAGCCTCCCCAG	chr9	135756983	CCCTCCCCAG	CCCTCCCCAGCCTCCCCAG	9995853	ExcessHet	0	none	1.47e-4	0	132	1.47e-4
chr9-135756983-CCCTCCCCAG-GCCTCCCCAG	chr9	135756983	CCCTCCCCAG	GCCTCCCCAG	9995853	ExcessHet	0	none	0.42571499999999973	58	132	0.42571499999999973
chr9-135756986-T-*	chr9	135756986	T	*	1534200	ExcessHet	0	none	2.2999999999999995e-4	0	92	2.2999999999999995e-4
chr9-135756986-T-A	chr9	135756986	T	A	1534200	ExcessHet	0	none	2.2000000000000003e-5	0	92	2.2000000000000003e-5
chr9-135756986-T-C	chr9	135756986	T	C	1534200	ExcessHet	0.059895	sas	0.122607	8	92	0.122607
chr9-135756986-T-G	chr9	135756986	T	G	1534200	ExcessHet	0	none	0	0	92	1e-6
chr9-135756986-T-TC	chr9	135756986	T	TC	1534200	ExcessHet	2.043e-5	sas	9e-6	0	92	2.043e-5
chr9-135756990-CAGCCT-*	chr9	135756990	CAGCCT	*	348076.97	ExcessHet	0	none	1.88e-4	0	128	1.88e-4
chr9-135756990-CAGCCT-C	chr9	135756990	CAGCCT	C	348076.97	ExcessHet	5.4847e-4	amr	0.006448	1	128	0.006448
chr9-135756990-CAGCCT-CCCT	chr9	135756990	CAGCCT	CCCT	348076.97	ExcessHet	0	none	0.02619000000000001	3	128	0.02619000000000001
chr9-135756991-AG-*	chr9	135756991	AG	*	11291124	ExcessHet	0	none	0.022085	2	94	0.022085
chr9-135756991-AG-A	chr9	135756991	AG	A	11291124	ExcessHet	2.495e-5	nfe	0.00186499999999999	0	94	0.00186499999999999
chr9-135756991-AG-CG	chr9	135756991	AG	CG	11291124	ExcessHet	0	none	0.46174299999999946	61	94	0.46174299999999946
chr9-135756992-GCCTCCCCCA-*	chr9	135756992	GCCTCCCCCA	*	10740091	VQSRTrancheINDEL99.00to99.50	0	none	0.02388300000000002	2	94	0.02388300000000002
chr9-135756992-GCCTCCCCCA-ACCTCCCCCA	chr9	135756992	GCCTCCCCCA	ACCTCCCCCA	10740091	VQSRTrancheINDEL99.00to99.50	0	none	0.43360299999999985	60	94	0.43360299999999985
chr9-135756992-GCCTCCCCCA-CCCTCCCCCA	chr9	135756992	GCCTCCCCCA	CCCTCCCCCA	10740091	VQSRTrancheINDEL99.00to99.50	0	none	0.03195	1	94	0.03195
chr9-135756992-GCCTCCCCCA-G	chr9	135756992	GCCTCCCCCA	G	10740091	VQSRTrancheINDEL99.00to99.50	1.4876e-4	nfe	3.6999999999999985e-5	0	94	1.4876e-4
chr9-135756995-T-*	chr9	135756995	T	*	939224	ExcessHet	0	none	0.004457	1	92	0.004457
chr9-135756995-T-A	chr9	135756995	T	A	939224	ExcessHet	0	none	0	0	92	1e-6
chr9-135756995-T-C	chr9	135756995	T	C	939224	ExcessHet	0.033181	sas	0.07031700000000002	4	92	0.07031700000000002
chr9-135756995-T-TC	chr9	135756995	T	TC	939224	ExcessHet	0	none	0	0	92	1e-6
chr9-135757001-A-*	chr9	135757001	A	*	10620516	ExcessHet	0	none	3.6999999999999985e-5	0	90	3.6999999999999985e-5
chr9-135757001-A-AC	chr9	135757001	A	AC	10620516	ExcessHet	0.60865	sas	0.44111	59	90	0.60865
chr9-135757001-A-C	chr9	135757001	A	C	10620516	ExcessHet	0.021552	sas	0.03842100000000001	2	90	0.03842100000000001
chr9-135757004-TC-CC	chr9	135757004	TC	CC	516609	ExcessHet	0	none	0.04240400000000002	0	76	0.04240400000000002
chr9-135757004-TC-T	chr9	135757004	TC	T	516609	ExcessHet	2.4102e-4	afr	0.005743	0	76	0.005743
chr9-135757005-C-*	chr9	135757005	C	*	13792981.97	VQSRTrancheINDEL99.50to99.90	0	none	6.800000000000003e-4	0	132	6.800000000000003e-4
chr9-135757005-C-CCCATCT	chr9	135757005	C	CCCATCT	13792981.97	VQSRTrancheINDEL99.50to99.90	0	none	9e-6	0	132	9e-6
chr9-135757005-C-CCCCCACCCTCTCCCATCT	chr9	135757005	C	CCCCCACCCTCTCCCATCT	13792981.97	VQSRTrancheINDEL99.50to99.90	7.1008e-4	nfe	5.2999999999999994e-5	0	132	7.1008e-4
chr9-135757005-C-CT	chr9	135757005	C	CT	13792981.97	VQSRTrancheINDEL99.50to99.90	0	none	9e-6	0	132	9e-6
chr9-135757005-C-CTCCCATCT	chr9	135757005	C	CTCCCATCT	13792981.97	VQSRTrancheINDEL99.50to99.90	0.57586	sas	0.449997	60	132	0.57586
chr9-135757005-C-CTCCCCTCT	chr9	135757005	C	CTCCCCTCT	13792981.97	VQSRTrancheINDEL99.50to99.90	0	none	7.099999999999998e-5	0	132	7.099999999999998e-5
chr9-135757007-C-G	chr9	135757007	C	G	12685	PASS	7.833e-4	nfe	4.730000000000004e-4	1	130	7.833e-4
chr9-135757109-A-*	chr9	135757109	A	*	14072	PASS	0	none	0	0	92	1e-6
chr9-135757109-A-C	chr9	135757109	A	C	14072	PASS	0.0066571	amr	0.006389	0	92	0.0066571
chr9-135757115-A-C	chr9	135757115	A	C	24435	PASS	0.0063257	amr	0.00936999999999999	0	94	0.00936999999999999
chr9-135757115-A-G	chr9	135757115	A	G	24435	PASS	0	none	0	0	94	1e-6
chr9-135757119-T-*	chr9	135757119	T	*	3992	PASS	0	none	0.00125099999999999	0	72	0.00125099999999999
chr9-135757119-T-A	chr9	135757119	T	A	3992	PASS	2.4637e-4	nfe	0	0	72	2.4637e-4
chr9-135757119-T-C	chr9	135757119	T	C	3992	PASS	6.6439e-4	amr	0.002286	0	72	0.002286
chr9-135757119-T-G	chr9	135757119	T	G	3992	PASS	2.039e-5	nfe	0	0	72	2.039e-5
chr9-135757333-C-G	chr9	135757333	C	G	621664	PASS	0.020155	nfe	0.01052899999999999	3	134	0.020155
chr9-135757333-C-T	chr9	135757333	C	T	621664	PASS	7.773e-5	nfe	9e-6	0	134	7.773e-5
chr9-135758275-A-ACAGGCTGCCCCATGGGCCTCAGCCGAGACGCAGGTGTGGCCAGGTGCAGGCTGCCCCGTGGGCCTCAGCCGAGACACAGGTGTGGCCAGGTG	chr9	135758275	A	ACAGGCTGCCCCATGGGCCTCAGCCGAGACGCAGGTGTGGCCAGGTGCAGGCTGCCCCGTGGGCCTCAGCCGAGACACAGGTGTGGCCAGGTG	3538030	ExcessHet	0	none	7.099999999999998e-5	0	82	7.099999999999998e-5
chr9-135758275-A-ACAGGCTGCCCCGTGGGCCTCAGCCGAGACACAGGTGTGGCCAGGTG	chr9	135758275	A	ACAGGCTGCCCCGTGGGCCTCAGCCGAGACACAGGTGTGGCCAGGTG	3538030	ExcessHet	6.92e-6	nfe	9e-6	0	82	9e-6
chr9-135758275-A-ACAGGCTGCCCCGTGGGCCTCAGCCGAGACACAGGTGTGGCCAGGTGCAGGCTGCCCCATGGGCCTCAGCCGAGACACAGGTGTGGCCAGGTG	chr9	135758275	A	ACAGGCTGCCCCGTGGGCCTCAGCCGAGACACAGGTGTGGCCAGGTGCAGGCTGCCCCATGGGCCTCAGCCGAGACACAGGTGTGGCCAGGTG	3538030	ExcessHet	1.1292e-4	nfe	3.160000000000005e-4	0	82	3.160000000000005e-4
chr9-135758275-A-ACAGGCTGCCCCGTGGGCCTCAGCCGAGACACAGGTGTGGCCAGGTGCAGGCTGCCCCGTGGGCCTCAGCCGAGACACAGGTGTGGCCAGGTG	chr9	135758275	A	ACAGGCTGCCCCGTGGGCCTCAGCCGAGACACAGGTGTGGCCAGGTGCAGGCTGCCCCGTGGGCCTCAGCCGAGACACAGGTGTGGCCAGGTG	3538030	ExcessHet	1.75e-6	nfe	0	0	82	1.75e-6
chr9-135758275-A-ACAGGCTGCCCCGTGGGCCTCAGCCGAGACGCAGGTGTGGCCAGGTG	chr9	135758275	A	ACAGGCTGCCCCGTGGGCCTCAGCCGAGACGCAGGTGTGGCCAGGTG	3538030	ExcessHet	4.014e-5	nfe	9e-6	0	82	4.014e-5
chr9-135758275-A-ACAGGCTGCCCCGTGGGCCTCAGCCGAGACGCAGGTGTGGCCAGGTGCAGGCTGCCCCATGGGCCTCAGCCGAGACACAGGTGTGGCCAGGTG	chr9	135758275	A	ACAGGCTGCCCCGTGGGCCTCAGCCGAGACGCAGGTGTGGCCAGGTGCAGGCTGCCCCATGGGCCTCAGCCGAGACACAGGTGTGGCCAGGTG	3538030	ExcessHet	0	none	0	0	82	1e-6
chr9-135758275-A-ACAGGCTGCCCCGTGGGCCTCAGCCGAGACGCAGGTGTGGCCAGGTGCAGGCTGCCCCGTGGGCCTCAGCCGAGACACAGGTGTGGCCAGGTG	chr9	135758275	A	ACAGGCTGCCCCGTGGGCCTCAGCCGAGACGCAGGTGTGGCCAGGTGCAGGCTGCCCCGTGGGCCTCAGCCGAGACACAGGTGTGGCCAGGTG	3538030	ExcessHet	0.0076275	amr	0.01004499999999998	0	82	0.01004499999999998
chr9-135758275-A-ACAGGCTGCCCCGTGGGCCTCAGCCGAGACGCAGGTGTGGCCAGGTGCAGGCTGCCCCGTGGGCCTCAGCCGAGACGCAGGTGTGGCCAGGTG	chr9	135758275	A	ACAGGCTGCCCCGTGGGCCTCAGCCGAGACGCAGGTGTGGCCAGGTGCAGGCTGCCCCGTGGGCCTCAGCCGAGACGCAGGTGTGGCCAGGTG	3538030	ExcessHet	1.549e-5	eas	0	0	82	1.549e-5
chr9-135758275-A-AGGCTGCCCCGTGGGCCTCAGCCGAGACACAGGTGTGGCCAGGTGCAGGCTGCCCCATGGGCCTCAGCCGAGACACAGGTGTGGCCAGGTG	chr9	135758275	A	AGGCTGCCCCGTGGGCCTCAGCCGAGACACAGGTGTGGCCAGGTGCAGGCTGCCCCATGGGCCTCAGCCGAGACACAGGTGTGGCCAGGTG	3538030	ExcessHet	0	none	0	0	82	1e-6
chr9-135758275-A-AGGCTGCCCCGTGGGCCTCAGCCGAGACACAGGTGTGGCCAGGTGCAGGCTGCCCCGTGGGCCTCAGCCGAGACACAGGTGTGGCCAGGTG	chr9	135758275	A	AGGCTGCCCCGTGGGCCTCAGCCGAGACACAGGTGTGGCCAGGTGCAGGCTGCCCCGTGGGCCTCAGCCGAGACACAGGTGTGGCCAGGTG	3538030	ExcessHet	0	none	0	0	82	1e-6
chr9-135758275-A-AGGCTGCCCCGTGGGCCTCAGCCGAGACGCAGGTGTGGCCAGGTGCAGGCTGCCCCGTGGGCCTCAGCCGAGACACAGGTGTGGCCAGGTG	chr9	135758275	A	AGGCTGCCCCGTGGGCCTCAGCCGAGACGCAGGTGTGGCCAGGTGCAGGCTGCCCCGTGGGCCTCAGCCGAGACACAGGTGTGGCCAGGTG	3538030	ExcessHet	1.549e-5	eas	5.2999999999999994e-5	0	82	5.2999999999999994e-5
chr9-135758275-A-C	chr9	135758275	A	C	3538030	ExcessHet	1.0415e-4	nfe	7.030000000000006e-4	0	82	7.030000000000006e-4
chr9-135758275-A-G	chr9	135758275	A	G	3538030	ExcessHet	0.38126	sas	0.191475	25	82	0.38126
chr9-135758276-C-CACAGGTGTGGCCAGGTGCAGGCTGCCCCATGGGCCTCAGCCGAGACACAGGTGTGGCCAGGTGT	chr9	135758276	C	CACAGGTGTGGCCAGGTGCAGGCTGCCCCATGGGCCTCAGCCGAGACACAGGTGTGGCCAGGTGT	5613445	VQSRTrancheINDEL99.50to99.90	2.1003e-4	nfe	0.00101099999999999	0	112	0.00101099999999999
chr9-135758276-C-CACAGGTGTGGCCAGGTGCAGGCTGCCCCCTGGGCCTCAGCCGAGACACAGGTGTGGCCCGGTGT	chr9	135758276	C	CACAGGTGTGGCCAGGTGCAGGCTGCCCCCTGGGCCTCAGCCGAGACACAGGTGTGGCCCGGTGT	5613445	VQSRTrancheINDEL99.50to99.90	0	none	0	0	112	1e-6
chr9-135758276-C-CACAGGTGTGGCCAGGTGCAGGCTGCCCCGTGGGCCTCAGCCGAGACACAGGTGTGGCCAGGTGT	chr9	135758276	C	CACAGGTGTGGCCAGGTGCAGGCTGCCCCGTGGGCCTCAGCCGAGACACAGGTGTGGCCAGGTGT	5613445	VQSRTrancheINDEL99.50to99.90	0	none	9e-6	0	112	9e-6
chr9-135758276-C-CACAGGTGTGGCCAGGTGT	chr9	135758276	C	CACAGGTGTGGCCAGGTGT	5613445	VQSRTrancheINDEL99.50to99.90	1.0869e-4	nfe	2.2000000000000003e-5	0	112	1.0869e-4
chr9-135758276-C-CAGGCTGCCCCATGGGCCTCAGCCGAGACACAGGTGTGGCCAGGTGCAGGCTGCCCCATGGGCCTCAGCCGAGACACAGGTGTGGCCAGGTGT	chr9	135758276	C	CAGGCTGCCCCATGGGCCTCAGCCGAGACACAGGTGTGGCCAGGTGCAGGCTGCCCCATGGGCCTCAGCCGAGACACAGGTGTGGCCAGGTGT	5613445	VQSRTrancheINDEL99.50to99.90	0	none	0	0	112	1e-6
chr9-135758276-C-CAGGCTGCCCCATGGGCCTCAGCCGAGACACAGGTGTGGCCAGGTGT	chr9	135758276	C	CAGGCTGCCCCATGGGCCTCAGCCGAGACACAGGTGTGGCCAGGTGT	5613445	VQSRTrancheINDEL99.50to99.90	7.85e-6	sas	0	0	112	7.85e-6
chr9-135758276-C-CAGGCTGCCCCGTGGGCCTCAGCCGAGACACAGGTGTGGCCAGATGCAGGCTGCCCCATGGGCCTCAGCCGAGACACAGGTGTGGCCAGGTGT	chr9	135758276	C	CAGGCTGCCCCGTGGGCCTCAGCCGAGACACAGGTGTGGCCAGATGCAGGCTGCCCCATGGGCCTCAGCCGAGACACAGGTGTGGCCAGGTGT	5613445	VQSRTrancheINDEL99.50to99.90	1.0498e-4	nfe	5.2999999999999994e-5	0	112	1.0498e-4
chr9-135758276-C-CAGGCTGCCCCGTGGGCCTCAGCCGAGACACAGGTGTGGCCAGGTACAGGCTGCCCCGTGGGCCTCAGCCGAGACACAGGTGTGGCCAGGTGCAGGCTGCCCCATGGGCCTCAGCCGAGACACAGGTGTGGCCAGGTGT	chr9	135758276	C	CAGGCTGCCCCGTGGGCCTCAGCCGAGACACAGGTGTGGCCAGGTACAGGCTGCCCCGTGGGCCTCAGCCGAGACACAGGTGTGGCCAGGTGCAGGCTGCCCCATGGGCCTCAGCCGAGACACAGGTGTGGCCAGGTGT	5613445	VQSRTrancheINDEL99.50to99.90	7.759e-5	sas	9e-6	0	112	7.759e-5
chr9-135758276-C-CAGGCTGCCCCGTGGGCCTCAGCCGAGACACAGGTGTGGCCAGGTGCAGGCTGCCCCAGGGGCCTCAGCCGAGACACAGGTGTGGCCAGGTGT	chr9	135758276	C	CAGGCTGCCCCGTGGGCCTCAGCCGAGACACAGGTGTGGCCAGGTGCAGGCTGCCCCAGGGGCCTCAGCCGAGACACAGGTGTGGCCAGGTGT	5613445	VQSRTrancheINDEL99.50to99.90	0	none	0	0	112	1e-6
chr9-135758276-C-CAGGCTGCCCCGTGGGCCTCAGCCGAGACACAGGTGTGGCCAGGTGCAGGCTGCCCCATGGGCCTCAGCCAAGACACAGGTGTGGCCAGGTGT	chr9	135758276	C	CAGGCTGCCCCGTGGGCCTCAGCCGAGACACAGGTGTGGCCAGGTGCAGGCTGCCCCATGGGCCTCAGCCAAGACACAGGTGTGGCCAGGTGT	5613445	VQSRTrancheINDEL99.50to99.90	0	none	0	0	112	1e-6
chr9-135758276-C-CAGGCTGCCCCGTGGGCCTCAGCCGAGACACAGGTGTGGCCAGGTGCAGGCTGCCCCATGGGCCTCAGCCGAGACACAGGTGTGGCCAGGTGT	chr9	135758276	C	CAGGCTGCCCCGTGGGCCTCAGCCGAGACACAGGTGTGGCCAGGTGCAGGCTGCCCCATGGGCCTCAGCCGAGACACAGGTGTGGCCAGGTGT	5613445	VQSRTrancheINDEL99.50to99.90	0.14991	sas	0.13489700000000002	16	112	0.14991
chr9-135758276-C-CAGGCTGCCCCGTGGGCCTCAGCCGAGACACAGGTGTGGCCAGGTGCAGGCTGCCCCATGGGCCTCAGCCGAGACCCAGGTGTGGCCAGGTGT	chr9	135758276	C	CAGGCTGCCCCGTGGGCCTCAGCCGAGACACAGGTGTGGCCAGGTGCAGGCTGCCCCATGGGCCTCAGCCGAGACCCAGGTGTGGCCAGGTGT	5613445	VQSRTrancheINDEL99.50to99.90	0	none	0	0	112	1e-6
chr9-135758276-C-CAGGCTGCCCCGTGGGCCTCAGCCGAGACACAGGTGTGGCCAGGTGCAGGCTGCCCCGTGGGCCTCAGCCGAGACACAGGTGTGGCCAGGTGT	chr9	135758276	C	CAGGCTGCCCCGTGGGCCTCAGCCGAGACACAGGTGTGGCCAGGTGCAGGCTGCCCCGTGGGCCTCAGCCGAGACACAGGTGTGGCCAGGTGT	5613445	VQSRTrancheINDEL99.50to99.90	7.5216e-4	nfe	0.00117999999999999	0	112	0.00117999999999999
chr9-135758276-C-CAGGCTGCCCCGTGGGCCTCAGCCGAGACACAGGTGTGGCCAGGTGCGGGCTGCCCCATGGGCCTCAGCCGAGACACAGGTGTGGCCAGGTGT	chr9	135758276	C	CAGGCTGCCCCGTGGGCCTCAGCCGAGACACAGGTGTGGCCAGGTGCGGGCTGCCCCATGGGCCTCAGCCGAGACACAGGTGTGGCCAGGTGT	5613445	VQSRTrancheINDEL99.50to99.90	0	none	9e-6	0	112	9e-6
chr9-135758276-C-CAGGCTGCCCCGTGGGCCTCAGCCGAGACACAGGTGTGGCCAGGTGT	chr9	135758276	C	CAGGCTGCCCCGTGGGCCTCAGCCGAGACACAGGTGTGGCCAGGTGT	5613445	VQSRTrancheINDEL99.50to99.90	1.6377e-4	sas	9e-6	0	112	1.6377e-4
chr9-135758276-C-CAGGCTGCCCCGTGGGCCTCAGCCGAGACGCAGGTGTGGCCAGGTGCAGGCTGCCCCGTGGGCCTCAGCCGAGACACAGGTGTGGCCAGGTACAGGCTGCCCCGTGGGCCTCAGCCGAGACACAGGTGTGGCCAGGTGCAGGCTGCCCCGTGGGCCTCAGCCGAGACACAGGTGTGGCCAGGTGT	chr9	135758276	C	CAGGCTGCCCCGTGGGCCTCAGCCGAGACGCAGGTGTGGCCAGGTGCAGGCTGCCCCGTGGGCCTCAGCCGAGACACAGGTGTGGCCAGGTACAGGCTGCCCCGTGGGCCTCAGCCGAGACACAGGTGTGGCCAGGTGCAGGCTGCCCCGTGGGCCTCAGCCGAGACACAGGTGTGGCCAGGTGT	5613445	VQSRTrancheINDEL99.50to99.90	0	none	0	0	112	1e-6
chr9-135758276-C-CAGGCTGCCCCGTGGGCCTCAGCCGAGACGCAGGTGTGGCCAGGTGCAGGCTGCCCCGTGGGCCTCAGCCGAGACACAGGTGTGGCCAGGTGCAGGCTGCCCCGTGGGCCTCAGCCGAGACACAGGTGTGGCCAGGTGT	chr9	135758276	C	CAGGCTGCCCCGTGGGCCTCAGCCGAGACGCAGGTGTGGCCAGGTGCAGGCTGCCCCGTGGGCCTCAGCCGAGACACAGGTGTGGCCAGGTGCAGGCTGCCCCGTGGGCCTCAGCCGAGACACAGGTGTGGCCAGGTGT	5613445	VQSRTrancheINDEL99.50to99.90	0	none	0	0	112	1e-6
chr9-135758276-C-CAGGCTGCCCCGTGGGCCTCAGCCGAGACGCAGGTGTGGCCAGGTGT	chr9	135758276	C	CAGGCTGCCCCGTGGGCCTCAGCCGAGACGCAGGTGTGGCCAGGTGT	5613445	VQSRTrancheINDEL99.50to99.90	4.893e-5	nfe	9e-6	0	112	4.893e-5
chr9-135758276-C-CAGGCTGCCCCGTGGGCCTCAGCCGCGACACAGGTGTGGCCAGGTGCAGGCTGCCCCATGGGCCTCAGCCGAGACACAGGTGTGGCCAGGTGT	chr9	135758276	C	CAGGCTGCCCCGTGGGCCTCAGCCGCGACACAGGTGTGGCCAGGTGCAGGCTGCCCCATGGGCCTCAGCCGAGACACAGGTGTGGCCAGGTGT	5613445	VQSRTrancheINDEL99.50to99.90	0	none	0	0	112	1e-6
chr9-135758276-C-CAGGCTGCCCCGTGGGCCTCAGCTGAGACACAGGTGTGGCCAGGTGCAGGCTGCCCCATGGGCCTCAGCCGAGACACAGGTGTGGCCAGGTGT	chr9	135758276	C	CAGGCTGCCCCGTGGGCCTCAGCTGAGACACAGGTGTGGCCAGGTGCAGGCTGCCCCATGGGCCTCAGCCGAGACACAGGTGTGGCCAGGTGT	5613445	VQSRTrancheINDEL99.50to99.90	1.31e-6	nfe	2.2000000000000003e-5	0	112	2.2000000000000003e-5
chr9-135758276-C-CAGGCTGCCCTGTGGGCCTCAGCCGAGACACAGGTGTGGCCAGGTGCAGGCTGCCCCATGGGCCTCAGCCGAGACACAGGTGTGGCCAGGTGT	chr9	135758276	C	CAGGCTGCCCTGTGGGCCTCAGCCGAGACACAGGTGTGGCCAGGTGCAGGCTGCCCCATGGGCCTCAGCCGAGACACAGGTGTGGCCAGGTGT	5613445	VQSRTrancheINDEL99.50to99.90	0	none	9e-6	0	112	9e-6
chr9-135758276-C-CAGGTTGCCCCGTGGGCCTCAGCCGAGACACAGGTGTGGCCAGGTGCAGGCTGCCCCATGGGCCTCAGCCGAGACACAGGTGTGGCCAGGTGT	chr9	135758276	C	CAGGTTGCCCCGTGGGCCTCAGCCGAGACACAGGTGTGGCCAGGTGCAGGCTGCCCCATGGGCCTCAGCCGAGACACAGGTGTGGCCAGGTGT	5613445	VQSRTrancheINDEL99.50to99.90	0	none	0	0	112	1e-6
chr9-135758276-C-T	chr9	135758276	C	T	5613445	VQSRTrancheINDEL99.50to99.90	0.15674	mid	0.04403800000000002	10	112	0.15674
chr9-135758367-C-T	chr9	135758367	C	T	252069	PASS	0.0092852	nfe	0.007716	1	134	0.0092852
chr9-135759636-A-G	chr9	135759636	A	G	1997469	PASS	0.24497	eas	0.095497	9	134	0.24497
chr9-135759802-A-G	chr9	135759802	A	G	259611	PASS	0.078504	afr	0.00805399999999999	1	134	0.078504
chr9-135764937-T-C	chr9	135764937	T	C	3586698	PASS	0.30929	mid	0.245738	40	134	0.30929
chr9-135764992-A-G	chr9	135764992	A	G	4379484	PASS	0.31227	mid	0.24814	40	134	0.31227
chr9-135765016-G-A	chr9	135765016	G	A	694957	PASS	0.064669	mid	0.03224100000000002	4	134	0.064669
chr9-135765022-CA-C	chr9	135765022	CA	C	1074.97	VQSRTrancheINDEL95.00to96.00	0	none	0	1	134	1e-6
chr9-135765207-T-G	chr9	135765207	T	G	6322108	PASS	0.312	mid	0.246952	40	134	0.312
chr9-135765263-A-G	chr9	135765263	A	G	789491	PASS	0.061155	mid	0.03093900000000001	4	134	0.061155
chr9-135765325-T-C	chr9	135765325	T	C	3745095	PASS	0.27253	mid	0.224587	40	134	0.27253
chr9-135765789-A-G	chr9	135765789	A	G	3264346	PASS	0.34565	nfe	0.24400300000000005	40	84	0.34565
chr9-135765789-A-T	chr9	135765789	A	T	3264346	PASS	0.0030034	nfe	0.00139699999999999	0	84	0.0030034
chr9-135765790-TG-GG	chr9	135765790	TG	GG	950	VQSRTrancheINDEL99.50to99.90	0	none	0.00132399999999999	0	82	0.00132399999999999
chr9-135765790-TG-T	chr9	135765790	TG	T	950	VQSRTrancheINDEL99.50to99.90	5.17e-6	nfe	0	0	82	5.17e-6
chr9-135765841-G-A	chr9	135765841	G	A	2727636	PASS	0.27862	mid	0.244362	40	134	0.27862
chr9-135765881-A-C	chr9	135765881	A	C	2080749	PASS	0.21257	mid	0.186275	32	134	0.21257
chr9-135768344-TGGGG-GGGGG	chr9	135768344	TGGGG	GGGGG	343832	PASS	0	none	1.87e-4	0	26	1.87e-4
chr9-135768344-TGGGG-T	chr9	135768344	TGGGG	T	343832	PASS	0	none	9e-6	0	26	9e-6
chr9-135768344-TGGGG-TG	chr9	135768344	TGGGG	TG	343832	PASS	0	none	7.250000000000005e-4	0	26	7.250000000000005e-4
chr9-135768344-TGGGG-TGG	chr9	135768344	TGGGG	TGG	343832	PASS	0	none	0.01138399999999998	0	26	0.01138399999999998
chr9-135768344-TGGGG-TGGCGGGG	chr9	135768344	TGGGG	TGGCGGGG	343832	PASS	0	none	0.08887600000000001	6	26	0.08887600000000001
chr9-135768344-TGGGG-TGGCGGGGG	chr9	135768344	TGGGG	TGGCGGGGG	343832	PASS	0	none	0.01507299999999998	0	26	0.01507299999999998
chr9-135768344-TGGGG-TGGCGGGGGG	chr9	135768344	TGGGG	TGGCGGGGGG	343832	PASS	0	none	0.003085	0	26	0.003085
chr9-135768344-TGGGG-TGGCGGGGGGG	chr9	135768344	TGGGG	TGGCGGGGGGG	343832	PASS	0	none	3.590000000000004e-4	0	26	3.590000000000004e-4
chr9-135768344-TGGGG-TGGCGGGGGGGG	chr9	135768344	TGGGG	TGGCGGGGGGGG	343832	PASS	0	none	5.2999999999999994e-5	0	26	5.2999999999999994e-5
chr9-135768344-TGGGG-TGGCGGGGGGGGGGGG	chr9	135768344	TGGGG	TGGCGGGGGGGGGGGG	343832	PASS	0	none	9e-6	0	26	9e-6
chr9-135768344-TGGGG-TGGCGGGGGGGGGGGGGGGGGG	chr9	135768344	TGGGG	TGGCGGGGGGGGGGGGGGGGGG	343832	PASS	0	none	9e-6	0	26	9e-6
chr9-135768344-TGGGG-TGGCGGGGGGGGGGGGGGGGGGGG	chr9	135768344	TGGGG	TGGCGGGGGGGGGGGGGGGGGGGG	343832	PASS	0	none	0	0	26	1e-6
chr9-135768344-TGGGG-TGGG	chr9	135768344	TGGGG	TGGG	343832	PASS	0	none	0.03087400000000001	2	26	0.03087400000000001
chr9-135768344-TGGGG-TGGGGG	chr9	135768344	TGGGG	TGGGGG	343832	PASS	0	none	0.01691000000000002	2	26	0.01691000000000002
chr9-135768344-TGGGG-TGGGGGG	chr9	135768344	TGGGG	TGGGGGG	343832	PASS	0	none	0.002934	0	26	0.002934
chr9-135768344-TGGGG-TGGGGGGG	chr9	135768344	TGGGG	TGGGGGGG	343832	PASS	0	none	3.150000000000005e-4	0	26	3.150000000000005e-4
chr9-135768344-TGGGG-TGGGGGGGG	chr9	135768344	TGGGG	TGGGGGGGG	343832	PASS	0	none	0	0	26	1e-6
chr9-135768344-TGGGG-TGGGGGGGGG	chr9	135768344	TGGGG	TGGGGGGGGG	343832	PASS	0	none	0	0	26	1e-6
chr9-135768344-TGGGG-TGGTGGGGG	chr9	135768344	TGGGG	TGGTGGGGG	343832	PASS	0	none	1.47e-4	0	26	1.47e-4
chr9-135768345-G-*	chr9	135768345	G	*	321489.97	VQSRTrancheINDEL99.50to99.90	0	none	0.04274300000000001	1	30	0.04274300000000001
chr9-135768345-G-GC	chr9	135768345	G	GC	321489.97	VQSRTrancheINDEL99.50to99.90	0	none	0	0	30	1e-6
chr9-135768345-G-GGC	chr9	135768345	G	GGC	321489.97	VQSRTrancheINDEL99.50to99.90	0.20475	nfe	0.127784	9	30	0.20475
chr9-135768345-G-GGCC	chr9	135768345	G	GGCC	321489.97	VQSRTrancheINDEL99.50to99.90	0	none	0	0	30	1e-6
chr9-135768345-G-GGT	chr9	135768345	G	GGT	321489.97	VQSRTrancheINDEL99.50to99.90	0	none	5.2999999999999994e-5	0	30	5.2999999999999994e-5
chr9-135768346-G-*	chr9	135768346	G	*	168337.97	VQSRTrancheINDEL99.50to99.90	0	none	0.01274199999999999	0	30	0.01274199999999999
chr9-135768346-G-GC	chr9	135768346	G	GC	168337.97	VQSRTrancheINDEL99.50to99.90	0.12476	afr	0.08093500000000002	5	30	0.12476
chr9-135768346-G-GT	chr9	135768346	G	GT	168337.97	VQSRTrancheINDEL99.50to99.90	0	none	3.6999999999999985e-5	0	30	3.6999999999999985e-5
chr9-135768347-G-*	chr9	135768347	G	*	77412	VQSRTrancheINDEL99.50to99.90	0	none	8.900000000000005e-4	0	28	8.900000000000005e-4
chr9-135768347-G-C	chr9	135768347	G	C	77412	VQSRTrancheINDEL99.50to99.90	0.21359	afr	0.03775200000000001	3	28	0.21359
chr9-135768347-G-GGA	chr9	135768347	G	GGA	77412	VQSRTrancheINDEL99.50to99.90	0	none	0	0	28	1e-6
chr9-135768347-G-T	chr9	135768347	G	T	77412	VQSRTrancheINDEL99.50to99.90	0	none	2.2000000000000003e-5	0	28	2.2000000000000003e-5
chr9-135768348-G-*	chr9	135768348	G	*	6822	PASS	0	none	9e-6	0	48	9e-6
chr9-135768348-G-C	chr9	135768348	G	C	6822	PASS	0.0090366	afr	0.002334	1	48	0.0090366
chr9-135768360-A-*	chr9	135768360	A	*	11372	VQSRTrancheSNP99.80to99.90	0	none	0.00144399999999999	0	34	0.00144399999999999
chr9-135768360-A-C	chr9	135768360	A	C	11372	VQSRTrancheSNP99.80to99.90	0.013949	nfe	0.00865399999999999	1	34	0.013949
chr9-135768360-A-G	chr9	135768360	A	G	11372	VQSRTrancheSNP99.80to99.90	0	none	8.9e-5	0	34	8.9e-5
chr9-135768360-A-T	chr9	135768360	A	T	11372	VQSRTrancheSNP99.80to99.90	0	none	0	0	34	1e-6
chr9-135768365-G-C	chr9	135768365	G	C	164	PASS	0	none	0	0	76	1e-6
chr9-135768365-G-T	chr9	135768365	G	T	164	PASS	0	none	7.099999999999998e-5	0	76	7.099999999999998e-5
chr9-135768371-G-C	chr9	135768371	G	C	573	PASS	0	none	3.6999999999999985e-5	0	88	3.6999999999999985e-5
chr9-135768371-G-GGT	chr9	135768371	G	GGT	573	PASS	0	none	0	0	88	1e-6
chr9-135768371-G-T	chr9	135768371	G	T	573	PASS	2.071e-5	nfe	2.5100000000000014e-4	0	88	2.5100000000000014e-4
chr9-135768377-T-A	chr9	135768377	T	A	685	PASS	1.6998e-4	nfe	4.04e-4	0	82	4.04e-4
chr9-135768377-T-C	chr9	135768377	T	C	685	PASS	0	none	2.2000000000000003e-5	0	82	2.2000000000000003e-5
chr9-135768377-T-G	chr9	135768377	T	G	685	PASS	0	none	3.6999999999999985e-5	0	82	3.6999999999999985e-5
chr9-135768379-A-C	chr9	135768379	A	C	3062	PASS	0	none	8.9e-5	0	92	8.9e-5
chr9-135768379-A-G	chr9	135768379	A	G	3062	PASS	4.9472e-4	sas	0.00181499999999999	0	92	0.00181499999999999
chr9-135768379-A-T	chr9	135768379	A	T	3062	PASS	8.662e-5	nfe	4.950000000000003e-4	0	92	4.950000000000003e-4
chr9-135768388-T-A	chr9	135768388	T	A	384	PASS	3.109e-5	nfe	1.6699999999999994e-4	0	88	1.6699999999999994e-4
chr9-135768388-T-C	chr9	135768388	T	C	384	PASS	0	none	0	0	88	1e-6
chr9-135768388-T-G	chr9	135768388	T	G	384	PASS	0	none	3.6999999999999985e-5	0	88	3.6999999999999985e-5
chr9-135768391-G-A	chr9	135768391	G	A	1087834	PASS	0.29029	mid	0.201938	35	110	0.29029
chr9-135768391-G-C	chr9	135768391	G	C	1087834	PASS	0	none	0	0	110	1e-6
chr9-135768391-G-T	chr9	135768391	G	T	1087834	PASS	0	none	2.2000000000000003e-5	0	110	2.2000000000000003e-5
chr9-135768393-C-*	chr9	135768393	C	*	233	PASS	0	none	0	0	68	1e-6
chr9-135768393-C-A	chr9	135768393	C	A	233	PASS	1.034e-5	nfe	1.27e-4	0	68	1.27e-4
chr9-135768393-C-G	chr9	135768393	C	G	233	PASS	0	none	9e-6	0	68	9e-6
chr9-135768442-G-*	chr9	135768442	G	*	74456	PASS	0	none	5.170000000000002e-4	0	76	5.170000000000002e-4
chr9-135768442-G-A	chr9	135768442	G	A	74456	PASS	0.23822	eas	0.00783399999999998	1	76	0.23822
chr9-135768442-G-C	chr9	135768442	G	C	74456	PASS	0	none	0	0	76	1e-6
chr9-135768702-G-A	chr9	135768702	G	A	3874119	PASS	0.19581	afr	0.114864	14	134	0.19581
chr9-135769003-T-*	chr9	135769003	T	*	9814	PASS	0	none	2.720000000000003e-4	0	74	2.720000000000003e-4
chr9-135769003-T-C	chr9	135769003	T	C	9814	PASS	3.1475e-4	mid	6.330000000000003e-4	0	74	6.330000000000003e-4
chr9-135769003-T-G	chr9	135769003	T	G	9814	PASS	0	none	0	0	74	1e-6
chr9-135769017-C-*	chr9	135769017	C	*	86561	PASS	0	none	2.9400000000000004e-4	0	128	2.9400000000000004e-4
chr9-135769017-C-T	chr9	135769017	C	T	86561	PASS	0.0070478	nfe	0.004697	1	128	0.0070478
chr9-135769033-A-*	chr9	135769033	A	*	3354584	PASS	0	none	2.09e-4	0	116	2.09e-4
chr9-135769033-A-ACG	chr9	135769033	A	ACG	3354584	PASS	1.851e-5	afr	5.2999999999999994e-5	0	116	5.2999999999999994e-5
chr9-135769033-A-G	chr9	135769033	A	G	3354584	PASS	0.24104	mid	0.190736	36	116	0.24104
chr9-135769059-A-*	chr9	135769059	A	*	36947	PASS	0	none	2.2000000000000003e-5	0	82	2.2000000000000003e-5
chr9-135769059-A-ACGCGTGTGCACACGTGGGTGACGGTGCGTCTGGGGCAGGACGCGTGTGCACACGTGGGTGACGGTGCGTCTGGGGCAGGG	chr9	135769059	A	ACGCGTGTGCACACGTGGGTGACGGTGCGTCTGGGGCAGGACGCGTGTGCACACGTGGGTGACGGTGCGTCTGGGGCAGGG	36947	PASS	2.2844e-4	sas	1.27e-4	0	82	2.2844e-4
chr9-135769059-A-ACGCGTGTGCACACGTGGGTGACGGTGCGTCTGGGGCAGGG	chr9	135769059	A	ACGCGTGTGCACACGTGGGTGACGGTGCGTCTGGGGCAGGG	36947	PASS	1.9278e-4	sas	1.27e-4	1	82	1.9278e-4
chr9-135769059-A-ACGCGTGTGCACACGTGGTTGACGGTGCGTCTGGGGCAGGACGCGTGTGCACACGTGGGTGACGGTGCGTCTGGGGCAGGG	chr9	135769059	A	ACGCGTGTGCACACGTGGTTGACGGTGCGTCTGGGGCAGGACGCGTGTGCACACGTGGGTGACGGTGCGTCTGGGGCAGGG	36947	PASS	0	none	0	0	82	1e-6
chr9-135769059-A-G	chr9	135769059	A	G	36947	PASS	0.011318	mid	0.002013	0	82	0.011318
chr9-135770168-G-A	chr9	135770168	G	A	84154	PASS	0.004654	amr	0.002967	3	134	0.004654
chr9-135770238-G-A	chr9	135770238	G	A	63437	PASS	0.0039917	nfe	0.002115	1	134	0.0039917
chr9-135770253-C-T	chr9	135770253	C	T	116712	PASS	0.035497	amr	0.003804	1	134	0.035497
chr9-135770260-C-T	chr9	135770260	C	T	446792	PASS	0.022054	mid	0.01645900000000001	4	134	0.022054
chr9-135770427-G-A	chr9	135770427	G	A	7792046	PASS	0.47295	afr	0.22278	26	134	0.47295
chr9-135770427-G-C	chr9	135770427	G	C	7792046	PASS	5.76e-6	nfe	2.2000000000000003e-5	0	134	2.2000000000000003e-5
chr9-135770463-A-C	chr9	135770463	A	C	21848508	PASS	0	none	9e-6	0	134	9e-6
chr9-135770463-A-G	chr9	135770463	A	G	21848508	PASS	0.77774	sas	0.6847560000000001	91	134	0.77774
chr9-135770514-T-G	chr9	135770514	T	G	3992947	PASS	0.22886	mid	0.185009	30	134	0.22886
chr9-135770545-G-A	chr9	135770545	G	A	584976	PASS	0.059047	mid	0.029849	4	134	0.059047
chr9-135770815-G-A	chr9	135770815	G	A	15991123	PASS	0.64005	afr	0.4531049999999997	56	134	0.64005
chr9-135770823-G-C	chr9	135770823	G	C	341252	PASS	2.764e-5	nfe	0	0	134	2.764e-5
chr9-135770823-G-T	chr9	135770823	G	T	341252	PASS	0.016397	nfe	0.007535	1	134	0.016397
chr9-135771116-G-A	chr9	135771116	G	A	6589735	PASS	0.22478	mid	0.185089	30	134	0.22478
chr9-135771143-G-A	chr9	135771143	G	A	90402	PASS	0.0049373	amr	0.003043	3	134	0.0049373
chr9-135771199-CAG-*	chr9	135771199	CAG	*	184744.97	PASS	0	none	7.099999999999998e-5	0	130	7.099999999999998e-5
chr9-135771199-CAG-C	chr9	135771199	CAG	C	184744.97	PASS	0.007696	nfe	0.005338	1	130	0.007696
chr9-135771210-G-*	chr9	135771210	G	*	8834634	PASS	0	none	1.0799999999999996e-4	0	134	1.0799999999999996e-4
chr9-135771210-G-A	chr9	135771210	G	A	8834634	PASS	0.63888	afr	0.4159509999999996	54	134	0.63888
chr9-135771210-G-GGTGGGACAGGAGACCAGGCAGGACAGGGGGAGGTA	chr9	135771210	G	GGTGGGACAGGAGACCAGGCAGGACAGGGGGAGGTA	8834634	PASS	5.3566e-4	sas	7.099999999999998e-5	0	134	5.3566e-4
chr9-135771309-C-A	chr9	135771309	C	A	7561	PASS	0	none	9e-6	0	134	9e-6
chr9-135771309-C-CA	chr9	135771309	C	CA	7561	PASS	1.2561e-4	nfe	2.2000000000000003e-5	0	134	1.2561e-4
chr9-135771309-C-CGGGCA	chr9	135771309	C	CGGGCA	7561	PASS	0	none	0	1	134	1e-6
chr9-135771309-C-G	chr9	135771309	C	G	7561	PASS	1.638e-5	nfe	2.2000000000000003e-5	0	134	2.2000000000000003e-5
chr9-135771309-C-T	chr9	135771309	C	T	7561	PASS	2.1222e-4	amr	1.27e-4	0	134	2.1222e-4
chr9-135771310-G-A	chr9	135771310	G	A	7544355	PASS	0.6253	afr	0.4304199999999998	58	132	0.6253
chr9-135771310-G-GACCA	chr9	135771310	G	GACCA	7544355	PASS	1.232e-4	nfe	9e-6	0	132	1.232e-4
chr9-135771310-G-GGCAGGGCAGGAGACCA	chr9	135771310	G	GGCAGGGCAGGAGACCA	7544355	PASS	0	none	0	0	132	1e-6
chr9-135772676-G-A	chr9	135772676	G	A	491100	PASS	0.064298	mid	0.02902600000000002	4	134	0.064298
chr9-135773005-G-A	chr9	135773005	G	A	2595522	PASS	0.26492	afr	0.154221	21	134	0.26492
chr9-135775474-T-C	chr9	135775474	T	C	666696	PASS	0.069405	mid	0.036577	7	134	0.069405
chr9-135775563-A-G	chr9	135775563	A	G	417010	PASS	0.064769	mid	0.03535200000000002	7	134	0.064769
chr9-135777297-ACAGCCCTGACTC-A	chr9	135777297	ACAGCCCTGACTC	A	226774.97	PASS	0.017457	afr	0.007146	3	134	0.017457
chr9-135777297-ACAGCCCTGACTC-ACAGCCCTGACTCCAGCCCTGACTC	chr9	135777297	ACAGCCCTGACTC	ACAGCCCTGACTCCAGCCCTGACTC	226774.97	PASS	0	none	5.2999999999999994e-5	0	134	5.2999999999999994e-5
chr9-135777305-G-*	chr9	135777305	G	*	435	PASS	0	none	0.007146	3	134	0.007146
chr9-135777305-G-A	chr9	135777305	G	A	435	PASS	3.1e-7	nfe	0	0	134	1e-6
chr9-135777315-C-G	chr9	135777315	C	G	939	PASS	1.32e-6	nfe	0	1	134	1.32e-6
chr9-135777364-C-T	chr9	135777364	C	T	123898	PASS	0.0050637	nfe	0.003626	2	134	0.0050637
chr9-135777415-G-A	chr9	135777415	G	A	24859821	PASS	0.73341	sas	0.6181570000000002	95	134	0.73341
chr9-135777529-AGCCCACCCCGCCCACCCGGGCCCTCAGACCTGCAGCCAGCAGCCTCCCCAACTGG-A	chr9	135777529	AGCCCACCCCGCCCACCCGGGCCCTCAGACCTGCAGCCAGCAGCCTCCCCAACTGG	A	6557.97	VQSRTrancheINDEL99.95to100.00	0	none	0	0	130	1e-6
chr9-135777529-AGCCCACCCCGCCCACCCGGGCCCTCAGACCTGCAGCCAGCAGCCTCCCCAACTGG-AGCCCACCCCGCCCACCCCGCCCACCCGGGCCCTCAGACCTGCAGCCAGCAGCCTCCCCAACTGG	chr9	135777529	AGCCCACCCCGCCCACCCGGGCCCTCAGACCTGCAGCCAGCAGCCTCCCCAACTGG	AGCCCACCCCGCCCACCCCGCCCACCCGGGCCCTCAGACCTGCAGCCAGCAGCCTCCCCAACTGG	6557.97	VQSRTrancheINDEL99.95to100.00	0	none	2.2000000000000003e-5	0	130	2.2000000000000003e-5
chr9-135777529-AGCCCACCCCGCCCACCCGGGCCCTCAGACCTGCAGCCAGCAGCCTCCCCAACTGG-AGCCCACCCGGGCCCTCAGACCTGCAGCCAGCAGCCTCCCCAACTGG	chr9	135777529	AGCCCACCCCGCCCACCCGGGCCCTCAGACCTGCAGCCAGCAGCCTCCCCAACTGG	AGCCCACCCGGGCCCTCAGACCTGCAGCCAGCAGCCTCCCCAACTGG	6557.97	VQSRTrancheINDEL99.95to100.00	0	none	2.2000000000000003e-5	0	130	2.2000000000000003e-5
chr9-135777529-AGCCCACCCCGCCCACCCGGGCCCTCAGACCTGCAGCCAGCAGCCTCCCCAACTGG-AGGCCCACCCCGCCCACCCGGGCCCTCAGACCTGCAGCCAGCAGCCTCCCCAACTGG	chr9	135777529	AGCCCACCCCGCCCACCCGGGCCCTCAGACCTGCAGCCAGCAGCCTCCCCAACTGG	AGGCCCACCCCGCCCACCCGGGCCCTCAGACCTGCAGCCAGCAGCCTCCCCAACTGG	6557.97	VQSRTrancheINDEL99.95to100.00	0	none	0.00113199999999999	0	130	0.00113199999999999
chr9-135777530-G-*	chr9	135777530	G	*	32285	VQSRTrancheINDEL99.95to100.00	0	none	3.6999999999999985e-5	0	128	3.6999999999999985e-5
chr9-135777530-G-A	chr9	135777530	G	A	32285	VQSRTrancheINDEL99.95to100.00	0	none	9e-6	0	128	9e-6
chr9-135777530-G-GC	chr9	135777530	G	GC	32285	VQSRTrancheINDEL99.95to100.00	1.0774e-4	nfe	0.00174299999999999	1	128	0.00174299999999999
chr9-135777530-G-GCC	chr9	135777530	G	GCC	32285	VQSRTrancheINDEL99.95to100.00	1.4068e-4	eas	0.00134999999999999	4	128	0.00134999999999999
chr9-135777530-G-GCCCCCCCCCC	chr9	135777530	G	GCCCCCCCCCC	32285	VQSRTrancheINDEL99.95to100.00	1.96e-6	nfe	2.2999999999999995e-4	0	128	2.2999999999999995e-4
chr9-135777530-G-GCCCCCCCCCCCCCCCCCCGGGCC	chr9	135777530	G	GCCCCCCCCCCCCCCCCCCGGGCC	32285	VQSRTrancheINDEL99.95to100.00	0	none	0	0	128	1e-6
chr9-135777530-G-GGC	chr9	135777530	G	GGC	32285	VQSRTrancheINDEL99.95to100.00	4.0334e-4	nfe	0.00686	1	128	0.00686
chr9-135777530-G-GGCC	chr9	135777530	G	GGCC	32285	VQSRTrancheINDEL99.95to100.00	0	none	0	0	128	1e-6
chr9-135777530-G-GGCCC	chr9	135777530	G	GGCCC	32285	VQSRTrancheINDEL99.95to100.00	7.3e-7	nfe	1.27e-4	1	128	1.27e-4
chr9-135777530-G-GGCCCC	chr9	135777530	G	GGCCCC	32285	VQSRTrancheINDEL99.95to100.00	0	none	0	0	128	1e-6
chr9-135777530-G-GGCCCCC	chr9	135777530	G	GGCCCCC	32285	VQSRTrancheINDEL99.95to100.00	3e-7	nfe	0	0	128	1e-6
chr9-135777530-G-GGCCCCCC	chr9	135777530	G	GGCCCCCC	32285	VQSRTrancheINDEL99.95to100.00	0	none	0	0	128	1e-6
chr9-135777530-G-GGCCCCCCC	chr9	135777530	G	GGCCCCCCC	32285	VQSRTrancheINDEL99.95to100.00	7.3e-7	nfe	7.099999999999998e-5	0	128	7.099999999999998e-5
chr9-135777530-G-GGCCCCCCCC	chr9	135777530	G	GGCCCCCCCC	32285	VQSRTrancheINDEL99.95to100.00	7.3e-7	nfe	3.6999999999999985e-5	0	128	3.6999999999999985e-5
chr9-135777530-G-GGCCCCCCCCC	chr9	135777530	G	GGCCCCCCCCC	32285	VQSRTrancheINDEL99.95to100.00	2.65e-6	nfe	3.160000000000005e-4	0	128	3.160000000000005e-4
chr9-135777530-G-GGCCCCCCCCCC	chr9	135777530	G	GGCCCCCCCCCC	32285	VQSRTrancheINDEL99.95to100.00	7.3e-7	nfe	2.2000000000000003e-5	0	128	2.2000000000000003e-5
chr9-135777530-G-GGCCCCCCCCCCCC	chr9	135777530	G	GGCCCCCCCCCCCC	32285	VQSRTrancheINDEL99.95to100.00	0	none	9e-6	0	128	9e-6
chr9-135777530-G-GGCCCCCCCCCCCCC	chr9	135777530	G	GGCCCCCCCCCCCCC	32285	VQSRTrancheINDEL99.95to100.00	0	none	2.2000000000000003e-5	0	128	2.2000000000000003e-5
chr9-135777530-G-GGCCCCCCCCCCCCCCCC	chr9	135777530	G	GGCCCCCCCCCCCCCCCC	32285	VQSRTrancheINDEL99.95to100.00	0	none	0	0	128	1e-6
chr9-135777530-G-GGCCCCCCCCCCCCCCCCC	chr9	135777530	G	GGCCCCCCCCCCCCCCCCC	32285	VQSRTrancheINDEL99.95to100.00	0	none	0	0	128	1e-6
chr9-135777534-A-*	chr9	135777534	A	*	113431	ExcessHet	0	none	3.6999999999999985e-5	0	76	3.6999999999999985e-5
chr9-135777534-A-AC	chr9	135777534	A	AC	113431	ExcessHet	2.45e-5	nfe	6.560000000000002e-4	1	76	6.560000000000002e-4
chr9-135777534-A-ACC	chr9	135777534	A	ACC	113431	ExcessHet	3.5e-7	nfe	5.2999999999999994e-5	0	76	5.2999999999999994e-5
chr9-135777534-A-ACCCCCCCCCCCCCCCC	chr9	135777534	A	ACCCCCCCCCCCCCCCC	113431	ExcessHet	0	none	0	0	76	1e-6
chr9-135777534-A-C	chr9	135777534	A	C	113431	ExcessHet	0.007422	eas	0.03872600000000002	21	76	0.03872600000000002
chr9-135777539-G-*	chr9	135777539	G	*	138815	ExcessHet	0	none	0	0	62	1e-6
chr9-135777539-G-A	chr9	135777539	G	A	138815	ExcessHet	5.425e-5	nfe	5.2999999999999994e-5	0	62	5.425e-5
chr9-135777539-G-C	chr9	135777539	G	C	138815	ExcessHet	0.0081982	eas	0.045496	21	62	0.045496
chr9-135777539-G-GGCCCC	chr9	135777539	G	GGCCCC	138815	ExcessHet	0	none	0	0	62	1e-6
chr9-135777543-A-*	chr9	135777543	A	*	103352	ExcessHet	0	none	0	0	60	1e-6
chr9-135777543-A-AC	chr9	135777543	A	AC	103352	ExcessHet	0	none	0	0	60	1e-6
chr9-135777543-A-C	chr9	135777543	A	C	103352	ExcessHet	0.0027912	eas	0.03884200000000001	13	60	0.03884200000000001
chr9-135777543-A-T	chr9	135777543	A	T	103352	ExcessHet	0	none	0	0	60	1e-6
chr9-135777547-G-*	chr9	135777547	G	*	15444	PASS	0	none	0.003467	0	62	0.003467
chr9-135777547-G-A	chr9	135777547	G	A	15444	PASS	9.134e-5	amr	0	0	62	9.134e-5
chr9-135777547-G-C	chr9	135777547	G	C	15444	PASS	2.9928e-4	mid	0.005226	3	62	0.005226
chr9-135777548-G-*	chr9	135777548	G	*	1763	PASS	0	none	0.003469	0	82	0.003469
chr9-135777548-G-C	chr9	135777548	G	C	1763	PASS	9.3e-7	nfe	8.440000000000002e-4	1	82	8.440000000000002e-4
chr9-135777549-G-*	chr9	135777549	G	*	1197	VQSRTrancheINDEL99.95to100.00	0	none	0.003422	0	128	0.003422
chr9-135777549-G-C	chr9	135777549	G	C	1197	VQSRTrancheINDEL99.95to100.00	3.16e-6	nfe	7.500000000000004e-4	0	128	7.500000000000004e-4
chr9-135777549-G-GCCTTGGTTTC	chr9	135777549	G	GCCTTGGTTTC	1197	VQSRTrancheINDEL99.95to100.00	0	none	0	0	128	1e-6
chr9-135777553-T-*	chr9	135777553	T	*	1097	VQSRTrancheINDEL99.95to100.00	0	none	6.999999999999998e-5	0	26	6.999999999999998e-5
chr9-135777553-T-C	chr9	135777553	T	C	1097	VQSRTrancheINDEL99.95to100.00	1.61e-6	nfe	4.260000000000005e-4	1	26	4.260000000000005e-4
chr9-135777553-T-TTGAATAAAATAAAGAATGGCCCACTGGCCTTAAAGTACTCCC	chr9	135777553	T	TTGAATAAAATAAAGAATGGCCCACTGGCCTTAAAGTACTCCC	1097	VQSRTrancheINDEL99.95to100.00	0	none	0	0	26	1e-6
chr9-135778302-G-A	chr9	135778302	G	A	1053	PASS	0.0010604	amr	0	1	134	0.0010604
chr9-135778853-A-*	chr9	135778853	A	*	2869776	PASS	0	none	0.01008599999999998	0	134	0.01008599999999998
chr9-135778853-A-G	chr9	135778853	A	G	2869776	PASS	0.19478	eas	0.098864	6	134	0.19478
chr9-135778856-ACCCCACAGCCACGACCACGGGCCCTCGCCCTGAGAC-*	chr9	135778856	ACCCCACAGCCACGACCACGGGCCCTCGCCCTGAGAC	*	10844.97	VQSRTrancheINDEL99.50to99.90	0	none	0.00795799999999998	0	122	0.00795799999999998
chr9-135778856-ACCCCACAGCCACGACCACGGGCCCTCGCCCTGAGAC-A	chr9	135778856	ACCCCACAGCCACGACCACGGGCCCTCGCCCTGAGAC	A	10844.97	VQSRTrancheINDEL99.50to99.90	7.3833e-4	afr	4.750000000000004e-4	1	122	7.3833e-4
chr9-135778856-ACCCCACAGCCACGACCACGGGCCCTCGCCCTGAGAC-ACCCCACAGCCACGACCACGGGCCCTCGCCCTGAGACCCCCACAGCCACGACCACGGGCCCTCGCCCTGAGAC	chr9	135778856	ACCCCACAGCCACGACCACGGGCCCTCGCCCTGAGAC	ACCCCACAGCCACGACCACGGGCCCTCGCCCTGAGACCCCCACAGCCACGACCACGGGCCCTCGCCCTGAGAC	10844.97	VQSRTrancheINDEL99.50to99.90	0	none	6.130000000000004e-4	2	122	6.130000000000004e-4
chr9-135778856-ACCCCACAGCCACGACCACGGGCCCTCGCCCTGAGAC-ACCCCACAGCCACGACCACGGGCCCTCGCCCTGAGCCCCCCACAGCCACGACCACGGGCCCTCGCCCTGAGAC	chr9	135778856	ACCCCACAGCCACGACCACGGGCCCTCGCCCTGAGAC	ACCCCACAGCCACGACCACGGGCCCTCGCCCTGAGCCCCCCACAGCCACGACCACGGGCCCTCGCCCTGAGAC	10844.97	VQSRTrancheINDEL99.50to99.90	0	none	0	0	122	1e-6
chr9-135778856-ACCCCACAGCCACGACCACGGGCCCTCGCCCTGAGAC-ACGGGCCCTCGCCCTGAGACCCCCACAGCCACGACCACGGGCCCTCGCCCTGAGAC	chr9	135778856	ACCCCACAGCCACGACCACGGGCCCTCGCCCTGAGAC	ACGGGCCCTCGCCCTGAGACCCCCACAGCCACGACCACGGGCCCTCGCCCTGAGAC	10844.97	VQSRTrancheINDEL99.50to99.90	0	none	2.5200000000000016e-4	0	122	2.5200000000000016e-4
chr9-135778858-CCCACAGCCACGACCACGGGCCCTCGCCCTGAGACCCCCACAGCCACGACCACGGGCCCTCGCCCTGAGACCCCCACAGCCACGACCACGGGCCCTCGCCCTGAGACCG-*	chr9	135778858	CCCACAGCCACGACCACGGGCCCTCGCCCTGAGACCCCCACAGCCACGACCACGGGCCCTCGCCCTGAGACCCCCACAGCCACGACCACGGGCCCTCGCCCTGAGACCG	*	175.97	VQSRTrancheINDEL97.00to99.00	0	none	0.008458	1	134	0.008458
chr9-135778858-CCCACAGCCACGACCACGGGCCCTCGCCCTGAGACCCCCACAGCCACGACCACGGGCCCTCGCCCTGAGACCCCCACAGCCACGACCACGGGCCCTCGCCCTGAGACCG-C	chr9	135778858	CCCACAGCCACGACCACGGGCCCTCGCCCTGAGACCCCCACAGCCACGACCACGGGCCCTCGCCCTGAGACCCCCACAGCCACGACCACGGGCCCTCGCCCTGAGACCG	C	175.97	VQSRTrancheINDEL97.00to99.00	0	none	0	0	134	1e-6
chr9-135778867-ACGACCACGGGCCCTCGCCCTGAGAC-*	chr9	135778867	ACGACCACGGGCCCTCGCCCTGAGAC	*	74833.97	VQSRTrancheINDEL95.00to96.00	0	none	4.950000000000003e-4	1	134	4.950000000000003e-4
chr9-135778867-ACGACCACGGGCCCTCGCCCTGAGAC-A	chr9	135778867	ACGACCACGGGCCCTCGCCCTGAGAC	A	74833.97	VQSRTrancheINDEL95.00to96.00	0.027311	afr	0.01060699999999999	0	134	0.027311
chr9-135778868-C-*	chr9	135778868	C	*	2429	PASS	0	none	0.01123499999999999	1	134	0.01123499999999999
chr9-135778868-C-CGACCACGGGCCCTCGCCCTGAGACCCCCACAGCCAT	chr9	135778868	C	CGACCACGGGCCCTCGCCCTGAGACCCCCACAGCCAT	2429	PASS	1.077e-5	afr	0	0	134	1.077e-5
chr9-135778868-C-T	chr9	135778868	C	T	2429	PASS	5.2699e-4	eas	2.2000000000000003e-5	0	134	5.2699e-4
chr9-135778869-G-*	chr9	135778869	G	*	3808	PASS	0	none	0.01123499999999999	1	134	0.01123499999999999
chr9-135778869-G-A	chr9	135778869	G	A	3808	PASS	6.5807e-4	eas	2.2000000000000003e-5	0	134	6.5807e-4
chr9-135778869-G-GACCACGGGCCCTCGCCCTGAGACCCCCACAGCCACA	chr9	135778869	G	GACCACGGGCCCTCGCCCTGAGACCCCCACAGCCACA	3808	PASS	1.841e-5	nfe	3.6999999999999985e-5	0	134	3.6999999999999985e-5
chr9-135778871-C-*	chr9	135778871	C	*	65235	PASS	0	none	0.01123499999999999	1	134	0.01123499999999999
chr9-135778871-C-A	chr9	135778871	C	A	65235	PASS	0.0019901	amr	0.002741	3	134	0.002741
chr9-135778872-C-*	chr9	135778872	C	*	2327	VQSRTrancheSNP99.90to99.95	0	none	0.01120899999999999	1	134	0.01120899999999999
chr9-135778872-C-T	chr9	135778872	C	T	2327	VQSRTrancheSNP99.90to99.95	0	none	2.2000000000000003e-5	0	134	2.2000000000000003e-5
chr9-135778874-C-*	chr9	135778874	C	*	1702	VQSRTrancheSNP99.90to99.95	0	none	0.01120899999999999	1	134	0.01120899999999999
chr9-135778874-C-T	chr9	135778874	C	T	1702	VQSRTrancheSNP99.90to99.95	3e-7	nfe	2.2000000000000003e-5	0	134	2.2000000000000003e-5
chr9-135778875-G-*	chr9	135778875	G	*	2483	VQSRTrancheSNP99.90to99.95	0	none	0.01120899999999999	1	134	0.01120899999999999
chr9-135778875-G-A	chr9	135778875	G	A	2483	VQSRTrancheSNP99.90to99.95	8.47e-6	eas	2.2000000000000003e-5	0	134	2.2000000000000003e-5
chr9-135778875-G-C	chr9	135778875	G	C	2483	VQSRTrancheSNP99.90to99.95	0	none	0	0	134	1e-6
chr9-135778883-G-*	chr9	135778883	G	*	484	PASS	0	none	0.01118299999999999	1	132	0.01118299999999999
chr9-135778883-G-A	chr9	135778883	G	A	484	PASS	6.0081e-4	eas	0	0	132	6.0081e-4
chr9-135778886-C-*	chr9	135778886	C	*	801	VQSRTrancheSNP99.90to99.95	0	none	0.01118399999999999	1	134	0.01118399999999999
chr9-135778886-C-T	chr9	135778886	C	T	801	VQSRTrancheSNP99.90to99.95	0	none	9e-6	0	134	9e-6
chr9-135778891-A-*	chr9	135778891	A	*	619	PASS	0	none	0.01118199999999999	1	130	0.01118199999999999
chr9-135778891-A-C	chr9	135778891	A	C	619	PASS	1.0519e-4	sas	2.7300000000000035e-4	0	130	2.7300000000000035e-4
chr9-135778966-GCCACAGCCACGACCACGGGCCCTCGCCCTGAGACCC-*	chr9	135778966	GCCACAGCCACGACCACGGGCCCTCGCCCTGAGACCC	*	170009	VQSRTrancheINDEL99.50to99.90	0	none	3.3800000000000046e-4	0	84	3.3800000000000046e-4
chr9-135778966-GCCACAGCCACGACCACGGGCCCTCGCCCTGAGACCC-ACCACAGCCACGACCACGGGCCCTCGCCCTGAGACCC	chr9	135778966	GCCACAGCCACGACCACGGGCCCTCGCCCTGAGACCC	ACCACAGCCACGACCACGGGCCCTCGCCCTGAGACCC	170009	VQSRTrancheINDEL99.50to99.90	0	none	0	0	84	1e-6
chr9-135778966-GCCACAGCCACGACCACGGGCCCTCGCCCTGAGACCC-CCCACAGCCACGACCACGGGCCCTCGCCCTGAGACCC	chr9	135778966	GCCACAGCCACGACCACGGGCCCTCGCCCTGAGACCC	CCCACAGCCACGACCACGGGCCCTCGCCCTGAGACCC	170009	VQSRTrancheINDEL99.50to99.90	0	none	0.02406400000000001	4	84	0.02406400000000001
chr9-135778966-GCCACAGCCACGACCACGGGCCCTCGCCCTGAGACCC-G	chr9	135778966	GCCACAGCCACGACCACGGGCCCTCGCCCTGAGACCC	G	170009	VQSRTrancheINDEL99.50to99.90	2.4854e-4	sas	0	0	84	2.4854e-4
chr9-135778966-GCCACAGCCACGACCACGGGCCCTCGCCCTGAGACCC-GCCACAGCCACGACCACGGGCCCTCGCCCTGAGACCCCCACAGCCACGACCACGGGCCCTCGCCCTGAGACCC	chr9	135778966	GCCACAGCCACGACCACGGGCCCTCGCCCTGAGACCC	GCCACAGCCACGACCACGGGCCCTCGCCCTGAGACCCCCACAGCCACGACCACGGGCCCTCGCCCTGAGACCC	170009	VQSRTrancheINDEL99.50to99.90	0	none	3.600000000000004e-4	0	84	3.600000000000004e-4
chr9-135778966-GCCACAGCCACGACCACGGGCCCTCGCCCTGAGACCC-GCCACGACCACGGGCCCTCGCCCTGAGACCGCCACAGCCACGACCACGGGCCCTCGCCCTGAGACCCCCACAGCCACGACCACGGGCCCTCGCCCTGAAACCCCCACAACCACAGCCATGGGACCACACCCTGAGACCCCCACAGCCACGACCACGGGCCCTCGCCCTGAGACCC	chr9	135778966	GCCACAGCCACGACCACGGGCCCTCGCCCTGAGACCC	GCCACGACCACGGGCCCTCGCCCTGAGACCGCCACAGCCACGACCACGGGCCCTCGCCCTGAGACCCCCACAGCCACGACCACGGGCCCTCGCCCTGAAACCCCCACAACCACAGCCATGGGACCACACCCTGAGACCCCCACAGCCACGACCACGGGCCCTCGCCCTGAGACCC	170009	VQSRTrancheINDEL99.50to99.90	0	none	0	0	84	1e-6
chr9-135778966-GCCACAGCCACGACCACGGGCCCTCGCCCTGAGACCC-GCCACGACCACGGGCCCTCGCCCTGAGACCGCCACAGCCACGACCACGGGCCCTCGCCCTGAGACCCCCACAGCCACGACCACGGGCCCTCGCCCTGAGACCC	chr9	135778966	GCCACAGCCACGACCACGGGCCCTCGCCCTGAGACCC	GCCACGACCACGGGCCCTCGCCCTGAGACCGCCACAGCCACGACCACGGGCCCTCGCCCTGAGACCCCCACAGCCACGACCACGGGCCCTCGCCCTGAGACCC	170009	VQSRTrancheINDEL99.50to99.90	0	none	0	0	84	1e-6
chr9-135779210-A-C	chr9	135779210	A	C	4794	PASS	0.0041315	eas	0.00860099999999998	0	28	0.00860099999999998
chr9-135779211-T-A	chr9	135779211	T	A	2018	PASS	5.4685e-4	nfe	0.00178799999999999	0	36	0.00178799999999999
chr9-135779211-T-C	chr9	135779211	T	C	2018	PASS	4.942e-5	sas	1.87e-4	0	36	1.87e-4
chr9-135779211-T-G	chr9	135779211	T	G	2018	PASS	4.8058e-4	eas	0.00132299999999999	0	36	0.00132299999999999
chr9-135779216-A-C	chr9	135779216	A	C	1736	VQSRTrancheSNP99.80to99.90	7.9771e-4	eas	0.002934	0	34	0.002934
chr9-135779239-ACCCCCCCACAGCCATGGGACCCCGCCCTGAGAC-*	chr9	135779239	ACCCCCCCACAGCCATGGGACCCCGCCCTGAGAC	*	11303	VQSRTrancheINDEL95.00to96.00	0	none	1.47e-4	0	28	1.47e-4
chr9-135779239-ACCCCCCCACAGCCATGGGACCCCGCCCTGAGAC-A	chr9	135779239	ACCCCCCCACAGCCATGGGACCCCGCCCTGAGAC	A	11303	VQSRTrancheINDEL95.00to96.00	0	none	0	0	28	1e-6
chr9-135779239-ACCCCCCCACAGCCATGGGACCCCGCCCTGAGAC-ACCCCCCACAGCCATGGGACCCCGCCCTGAGAC	chr9	135779239	ACCCCCCCACAGCCATGGGACCCCGCCCTGAGAC	ACCCCCCACAGCCATGGGACCCCGCCCTGAGAC	11303	VQSRTrancheINDEL95.00to96.00	0	none	8.9e-5	0	28	8.9e-5
chr9-135779239-ACCCCCCCACAGCCATGGGACCCCGCCCTGAGAC-ACCCCCCCCACAGCCATGGGACCCCGCCCTGAGAC	chr9	135779239	ACCCCCCCACAGCCATGGGACCCCGCCCTGAGAC	ACCCCCCCCACAGCCATGGGACCCCGCCCTGAGAC	11303	VQSRTrancheINDEL95.00to96.00	0	none	0.00144399999999999	0	28	0.00144399999999999
chr9-135779239-ACCCCCCCACAGCCATGGGACCCCGCCCTGAGAC-ACCCCCCCCCCACAGCCATGGGACCCCGCCCTGAGAC	chr9	135779239	ACCCCCCCACAGCCATGGGACCCCGCCCTGAGAC	ACCCCCCCCCCACAGCCATGGGACCCCGCCCTGAGAC	11303	VQSRTrancheINDEL95.00to96.00	0	none	0	0	28	1e-6
chr9-135779239-ACCCCCCCACAGCCATGGGACCCCGCCCTGAGAC-CCCCCCCCACAGCCATGGGACCCCGCCCTGAGAC	chr9	135779239	ACCCCCCCACAGCCATGGGACCCCGCCCTGAGAC	CCCCCCCCACAGCCATGGGACCCCGCCCTGAGAC	11303	VQSRTrancheINDEL95.00to96.00	0	none	0.00137099999999999	0	28	0.00137099999999999
chr9-135779239-ACCCCCCCACAGCCATGGGACCCCGCCCTGAGAC-GCCCCCCCACAGCCATGGGACCCCGCCCTGAGAC	chr9	135779239	ACCCCCCCACAGCCATGGGACCCCGCCCTGAGAC	GCCCCCCCACAGCCATGGGACCCCGCCCTGAGAC	11303	VQSRTrancheINDEL95.00to96.00	0	none	0.00112899999999999	0	28	0.00112899999999999
chr9-135779239-ACCCCCCCACAGCCATGGGACCCCGCCCTGAGAC-TCCCCCCCACAGCCATGGGACCCCGCCCTGAGAC	chr9	135779239	ACCCCCCCACAGCCATGGGACCCCGCCCTGAGAC	TCCCCCCCACAGCCATGGGACCCCGCCCTGAGAC	11303	VQSRTrancheINDEL95.00to96.00	0	none	1.87e-4	0	28	1.87e-4
chr9-135779247-A-*	chr9	135779247	A	*	17341	VQSRTrancheSNP99.90to99.95	0	none	0.00137099999999999	0	20	0.00137099999999999
chr9-135779247-A-C	chr9	135779247	A	C	17341	VQSRTrancheSNP99.90to99.95	0.018588	sas	0.01835300000000001	0	20	0.018588
chr9-135779253-A-*	chr9	135779253	A	*	6709	PASS	0	none	0.00124899999999999	0	16	0.00124899999999999
chr9-135779253-A-C	chr9	135779253	A	C	6709	PASS	0.0074906	eas	0.006968	0	16	0.0074906
chr9-135779253-A-G	chr9	135779253	A	G	6709	PASS	0.0020476	afr	1.0699999999999996e-4	0	16	0.0020476
chr9-135779254-T-*	chr9	135779254	T	*	1750	PASS	0	none	0.00124899999999999	0	18	0.00124899999999999
chr9-135779254-T-A	chr9	135779254	T	A	1750	PASS	0.0012361	nfe	0.00181099999999999	0	18	0.00181099999999999
chr9-135779254-T-C	chr9	135779254	T	C	1750	PASS	0	none	5.2999999999999994e-5	0	18	5.2999999999999994e-5
chr9-135779254-T-G	chr9	135779254	T	G	1750	PASS	2.865e-5	nfe	5.2999999999999994e-5	0	18	5.2999999999999994e-5
chr9-135779286-T-*	chr9	135779286	T	*	388	VQSRTrancheSNP99.70to99.80	0	none	9e-6	0	8	9e-6
chr9-135779286-T-A	chr9	135779286	T	A	388	VQSRTrancheSNP99.70to99.80	1.9387e-4	mid	3.810000000000003e-4	0	8	3.810000000000003e-4
chr9-135779286-T-G	chr9	135779286	T	G	388	VQSRTrancheSNP99.70to99.80	1.151e-5	amr	9e-6	0	8	1.151e-5
chr9-135779579-G-T	chr9	135779579	G	T	922217	PASS	0.18766	eas	0.07015600000000001	9	134	0.18766
chr9-135783944-C-G	chr9	135783944	C	G	8353863	PASS	0.23627	nfe	0.208352	32	134	0.23627
chr9-135783955-A-C	chr9	135783955	A	C	9112727	PASS	0.2448	sas	0.227878	32	134	0.2448
chr9-135784482-GCTCCCTCCCTCCCTCCCTCCCTCCCTCCCTCCCTCC-*	chr9	135784482	GCTCCCTCCCTCCCTCCCTCCCTCCCTCCCTCCCTCC	*	5965476	ExcessHet	0	none	9e-6	0	116	9e-6
chr9-135784482-GCTCCCTCCCTCCCTCCCTCCCTCCCTCCCTCCCTCC-CCTCCCTCCCTCCCTCCCTCCCTCCCTCCCTCCCTCC	chr9	135784482	GCTCCCTCCCTCCCTCCCTCCCTCCCTCCCTCCCTCC	CCTCCCTCCCTCCCTCCCTCCCTCCCTCCCTCCCTCC	5965476	ExcessHet	0	none	0	0	116	1e-6
chr9-135784482-GCTCCCTCCCTCCCTCCCTCCCTCCCTCCCTCCCTCC-G	chr9	135784482	GCTCCCTCCCTCCCTCCCTCCCTCCCTCCCTCCCTCC	G	5965476	ExcessHet	5.787e-5	eas	5.2999999999999994e-5	0	116	5.787e-5
chr9-135784482-GCTCCCTCCCTCCCTCCCTCCCTCCCTCCCTCCCTCC-GCCCCCCCCCCCCCCCCCCCCTCCCTCCCTCCCTCCCTCCCTCCCTCCCTCCCTCC	chr9	135784482	GCTCCCTCCCTCCCTCCCTCCCTCCCTCCCTCCCTCC	GCCCCCCCCCCCCCCCCCCCCTCCCTCCCTCCCTCCCTCCCTCCCTCCCTCCCTCC	5965476	ExcessHet	0	none	0	0	116	1e-6
chr9-135784482-GCTCCCTCCCTCCCTCCCTCCCTCCCTCCCTCCCTCC-GCTCC	chr9	135784482	GCTCCCTCCCTCCCTCCCTCCCTCCCTCCCTCCCTCC	GCTCC	5965476	ExcessHet	0	none	1.47e-4	0	116	1.47e-4
chr9-135784482-GCTCCCTCCCTCCCTCCCTCCCTCCCTCCCTCCCTCC-GCTCCCAACCCTCCCTCCCTCCCTCCCTCCCTCCCTCCCTCCCTCC	chr9	135784482	GCTCCCTCCCTCCCTCCCTCCCTCCCTCCCTCCCTCC	GCTCCCAACCCTCCCTCCCTCCCTCCCTCCCTCCCTCCCTCCCTCC	5965476	ExcessHet	0	none	0	0	116	1e-6
chr9-135784482-GCTCCCTCCCTCCCTCCCTCCCTCCCTCCCTCCCTCC-GCTCCCTCC	chr9	135784482	GCTCCCTCCCTCCCTCCCTCCCTCCCTCCCTCCCTCC	GCTCCCTCC	5965476	ExcessHet	0	none	0.01107199999999999	1	116	0.01107199999999999
chr9-135784482-GCTCCCTCCCTCCCTCCCTCCCTCCCTCCCTCCCTCC-GCTCCCTCCCTCC	chr9	135784482	GCTCCCTCCCTCCCTCCCTCCCTCCCTCCCTCCCTCC	GCTCCCTCCCTCC	5965476	ExcessHet	0	none	0.003726	0	116	0.003726
chr9-135784482-GCTCCCTCCCTCCCTCCCTCCCTCCCTCCCTCCCTCC-GCTCCCTCCCTCCCTCC	chr9	135784482	GCTCCCTCCCTCCCTCCCTCCCTCCCTCCCTCCCTCC	GCTCCCTCCCTCCCTCC	5965476	ExcessHet	0	none	0.09381400000000002	12	116	0.09381400000000002
chr9-135784482-GCTCCCTCCCTCCCTCCCTCCCTCCCTCCCTCCCTCC-GCTCCCTCCCTCCCTCCCTCC	chr9	135784482	GCTCCCTCCCTCCCTCCCTCCCTCCCTCCCTCCCTCC	GCTCCCTCCCTCCCTCCCTCC	5965476	ExcessHet	0	none	0.012171	0	116	0.012171
chr9-135784482-GCTCCCTCCCTCCCTCCCTCCCTCCCTCCCTCCCTCC-GCTCCCTCCCTCCCTCCCTCCCTCC	chr9	135784482	GCTCCCTCCCTCCCTCCCTCCCTCCCTCCCTCCCTCC	GCTCCCTCCCTCCCTCCCTCCCTCC	5965476	ExcessHet	0	none	0.05714900000000002	13	116	0.05714900000000002
chr9-135784482-GCTCCCTCCCTCCCTCCCTCCCTCCCTCCCTCCCTCC-GCTCCCTCCCTCCCTCCCTCCCTCCCTCC	chr9	135784482	GCTCCCTCCCTCCCTCCCTCCCTCCCTCCCTCCCTCC	GCTCCCTCCCTCCCTCCCTCCCTCCCTCC	5965476	ExcessHet	0	none	0.172342	33	116	0.172342
chr9-135784482-GCTCCCTCCCTCCCTCCCTCCCTCCCTCCCTCCCTCC-GCTCCCTCCCTCCCTCCCTCCCTCCCTCCCTCC	chr9	135784482	GCTCCCTCCCTCCCTCCCTCCCTCCCTCCCTCCCTCC	GCTCCCTCCCTCCCTCCCTCCCTCCCTCCCTCC	5965476	ExcessHet	0	none	0.11781700000000002	16	116	0.11781700000000002
chr9-135784482-GCTCCCTCCCTCCCTCCCTCCCTCCCTCCCTCCCTCC-GCTCCCTCCCTCCCTCCCTCCCTCCCTCCCTCCCTCCCTCC	chr9	135784482	GCTCCCTCCCTCCCTCCCTCCCTCCCTCCCTCCCTCC	GCTCCCTCCCTCCCTCCCTCCCTCCCTCCCTCCCTCCCTCC	5965476	ExcessHet	0	none	0.06006300000000001	11	116	0.06006300000000001
chr9-135784482-GCTCCCTCCCTCCCTCCCTCCCTCCCTCCCTCCCTCC-GCTCCCTCCCTCCCTCCCTCCCTCCCTCCCTCCCTCCCTCCCTCC	chr9	135784482	GCTCCCTCCCTCCCTCCCTCCCTCCCTCCCTCCCTCC	GCTCCCTCCCTCCCTCCCTCCCTCCCTCCCTCCCTCCCTCCCTCC	5965476	ExcessHet	0	none	0.016478	6	116	0.016478
chr9-135784482-GCTCCCTCCCTCCCTCCCTCCCTCCCTCCCTCCCTCC-GCTCCCTCCCTCCCTCCCTCCCTCCCTCCCTCCCTCCCTCCCTCCCTCC	chr9	135784482	GCTCCCTCCCTCCCTCCCTCCCTCCCTCCCTCCCTCC	GCTCCCTCCCTCCCTCCCTCCCTCCCTCCCTCCCTCCCTCCCTCCCTCC	5965476	ExcessHet	0	none	0.0037	0	116	0.0037
chr9-135784482-GCTCCCTCCCTCCCTCCCTCCCTCCCTCCCTCCCTCC-GCTCCCTCCCTCCCTCCCTCCCTCCCTCCCTCCCTCCCTCCCTCCCTCCCTCC	chr9	135784482	GCTCCCTCCCTCCCTCCCTCCCTCCCTCCCTCCCTCC	GCTCCCTCCCTCCCTCCCTCCCTCCCTCCCTCCCTCCCTCCCTCCCTCCCTCC	5965476	ExcessHet	0	none	6.800000000000003e-4	2	116	6.800000000000003e-4
chr9-135784482-GCTCCCTCCCTCCCTCCCTCCCTCCCTCCCTCCCTCC-GCTCCCTCCCTCCCTCCCTCCCTCCCTCCCTCCCTCCCTCCCTCCCTCCCTCCCTCC	chr9	135784482	GCTCCCTCCCTCCCTCCCTCCCTCCCTCCCTCCCTCC	GCTCCCTCCCTCCCTCCCTCCCTCCCTCCCTCCCTCCCTCCCTCCCTCCCTCCCTCC	5965476	ExcessHet	0	none	2.2000000000000003e-5	0	116	2.2000000000000003e-5
chr9-135784482-GCTCCCTCCCTCCCTCCCTCCCTCCCTCCCTCCCTCC-GCTCCCTCCCTCCCTCCCTCCCTCCCTCCCTCCCTCCCTCCCTCCCTCCCTCCCTCCCTCC	chr9	135784482	GCTCCCTCCCTCCCTCCCTCCCTCCCTCCCTCCCTCC	GCTCCCTCCCTCCCTCCCTCCCTCCCTCCCTCCCTCCCTCCCTCCCTCCCTCCCTCCCTCC	5965476	ExcessHet	0	none	0	0	116	1e-6
chr9-135784482-GCTCCCTCCCTCCCTCCCTCCCTCCCTCCCTCCCTCC-GCTCGCTCCCTCCCTCCCTCCCTCCCTCCCTCCCTCCCTCCCTCCCTCC	chr9	135784482	GCTCCCTCCCTCCCTCCCTCCCTCCCTCCCTCCCTCC	GCTCGCTCCCTCCCTCCCTCCCTCCCTCCCTCCCTCCCTCCCTCCCTCC	5965476	ExcessHet	0	none	9e-6	0	116	9e-6
chr9-135784482-GCTCCCTCCCTCCCTCCCTCCCTCCCTCCCTCCCTCC-GTCCCTCCCTCCCTCCCTCCCTCCCTCCCTCCCTCC	chr9	135784482	GCTCCCTCCCTCCCTCCCTCCCTCCCTCCCTCCCTCC	GTCCCTCCCTCCCTCCCTCCCTCCCTCCCTCCCTCC	5965476	ExcessHet	0	none	9e-6	0	116	9e-6
chr9-135784482-GCTCCCTCCCTCCCTCCCTCCCTCCCTCCCTCCCTCC-TCTCCCTCCCTCCCTCCCTCCCTCCCTCCCTCCCTCC	chr9	135784482	GCTCCCTCCCTCCCTCCCTCCCTCCCTCCCTCCCTCC	TCTCCCTCCCTCCCTCCCTCCCTCCCTCCCTCCCTCC	5965476	ExcessHet	0	none	0	0	116	1e-6
chr9-135784484-TCCCTCCCTCCCTCCC-*	chr9	135784484	TCCCTCCCTCCCTCCC	*	119577	VQSRTrancheINDEL99.95to100.00	0	none	0.3808059999999997	19	118	0.3808059999999997
chr9-135784484-TCCCTCCCTCCCTCCC-CCCCTCCCTCCCTCCC	chr9	135784484	TCCCTCCCTCCCTCCC	CCCCTCCCTCCCTCCC	119577	VQSRTrancheINDEL99.95to100.00	0	none	2.4099999999999995e-4	0	118	2.4099999999999995e-4
chr9-135784484-TCCCTCCCTCCCTCCC-GCCCTCCCTCCCTCCC	chr9	135784484	TCCCTCCCTCCCTCCC	GCCCTCCCTCCCTCCC	119577	VQSRTrancheINDEL99.95to100.00	0	none	0	0	118	1e-6
chr9-135784484-TCCCTCCCTCCCTCCC-T	chr9	135784484	TCCCTCCCTCCCTCCC	T	119577	VQSRTrancheINDEL99.95to100.00	0	none	0	0	118	1e-6
chr9-135784484-TCCCTCCCTCCCTCCC-TACCCTCCCTCCCTCCC	chr9	135784484	TCCCTCCCTCCCTCCC	TACCCTCCCTCCCTCCC	119577	VQSRTrancheINDEL99.95to100.00	0	none	1.2000000000000002e-5	0	118	1.2000000000000002e-5
chr9-135784484-TCCCTCCCTCCCTCCC-TCCCCCCCCCCCCCCCCCCCCCCCCCCCCCCCCTCCCTCCCTCCC	chr9	135784484	TCCCTCCCTCCCTCCC	TCCCCCCCCCCCCCCCCCCCCCCCCCCCCCCCCTCCCTCCCTCCC	119577	VQSRTrancheINDEL99.95to100.00	0	none	0	0	118	1e-6
chr9-135784484-TCCCTCCCTCCCTCCC-TCCCCCCCCCCCCCCCCCCCCCCCCCCTCCCTCCCTCCC	chr9	135784484	TCCCTCCCTCCCTCCC	TCCCCCCCCCCCCCCCCCCCCCCCCCCTCCCTCCCTCCC	119577	VQSRTrancheINDEL99.95to100.00	0	none	1.2000000000000002e-5	0	118	1.2000000000000002e-5
chr9-135784484-TCCCTCCCTCCCTCCC-TCCCCCCCCCCCCCCCCCCCCCCCCCTCCCTCCCTCCC	chr9	135784484	TCCCTCCCTCCCTCCC	TCCCCCCCCCCCCCCCCCCCCCCCCCTCCCTCCCTCCC	119577	VQSRTrancheINDEL99.95to100.00	0	none	0	0	118	1e-6
chr9-135784484-TCCCTCCCTCCCTCCC-TCCCCCCCCCCCCCCCCCCCCCCCCTCCCTCCCTCCC	chr9	135784484	TCCCTCCCTCCCTCCC	TCCCCCCCCCCCCCCCCCCCCCCCCTCCCTCCCTCCC	119577	VQSRTrancheINDEL99.95to100.00	0	none	2.8000000000000006e-5	0	118	2.8000000000000006e-5
chr9-135784484-TCCCTCCCTCCCTCCC-TCCCCCCCCCCCCCCCCCCCCCCCTCCCTCCCTCCC	chr9	135784484	TCCCTCCCTCCCTCCC	TCCCCCCCCCCCCCCCCCCCCCCCTCCCTCCCTCCC	119577	VQSRTrancheINDEL99.95to100.00	0	none	2.8000000000000006e-5	0	118	2.8000000000000006e-5
chr9-135784484-TCCCTCCCTCCCTCCC-TCCCCCCCCCCCCCCCCCCCCCCTCCCTCCCTCCC	chr9	135784484	TCCCTCCCTCCCTCCC	TCCCCCCCCCCCCCCCCCCCCCCTCCCTCCCTCCC	119577	VQSRTrancheINDEL99.95to100.00	0	none	4.699999999999997e-5	0	118	4.699999999999997e-5
chr9-135784484-TCCCTCCCTCCCTCCC-TCCCCCCCCCCCCCCCCCCCCCTCCCTCCCTCCC	chr9	135784484	TCCCTCCCTCCCTCCC	TCCCCCCCCCCCCCCCCCCCCCTCCCTCCCTCCC	119577	VQSRTrancheINDEL99.95to100.00	0	none	1.2000000000000002e-5	0	118	1.2000000000000002e-5
chr9-135784484-TCCCTCCCTCCCTCCC-TCCCCCCCCCCCCCCCCCCCCTCCCTCCCTCCC	chr9	135784484	TCCCTCCCTCCCTCCC	TCCCCCCCCCCCCCCCCCCCCTCCCTCCCTCCC	119577	VQSRTrancheINDEL99.95to100.00	0	none	2.149999999999999e-4	0	118	2.149999999999999e-4
chr9-135784484-TCCCTCCCTCCCTCCC-TCCCCCCCCCCCCCCCCCCCTCCCTCCCTCCC	chr9	135784484	TCCCTCCCTCCCTCCC	TCCCCCCCCCCCCCCCCCCCTCCCTCCCTCCC	119577	VQSRTrancheINDEL99.95to100.00	0	none	0	0	118	1e-6
chr9-135784484-TCCCTCCCTCCCTCCC-TCCCCCCCCCCCCCCCCCCTCCCTCCCTCCC	chr9	135784484	TCCCTCCCTCCCTCCC	TCCCCCCCCCCCCCCCCCCTCCCTCCCTCCC	119577	VQSRTrancheINDEL99.95to100.00	0	none	1.6299999999999998e-4	0	118	1.6299999999999998e-4
chr9-135784484-TCCCTCCCTCCCTCCC-TCCCCCCCCCCCCCCCCCTCCCTCCCTCCC	chr9	135784484	TCCCTCCCTCCCTCCC	TCCCCCCCCCCCCCCCCCTCCCTCCCTCCC	119577	VQSRTrancheINDEL99.95to100.00	0	none	1.14e-4	0	118	1.14e-4
chr9-135784484-TCCCTCCCTCCCTCCC-TCCCCCCCCCCCCCCCCTCCCTCCCTCCC	chr9	135784484	TCCCTCCCTCCCTCCC	TCCCCCCCCCCCCCCCCTCCCTCCCTCCC	119577	VQSRTrancheINDEL99.95to100.00	0	none	9.099999999999998e-5	0	118	9.099999999999998e-5
chr9-135784484-TCCCTCCCTCCCTCCC-TCCCCCCCCCCCCCCCTCCCTCCCTCCC	chr9	135784484	TCCCTCCCTCCCTCCC	TCCCCCCCCCCCCCCCTCCCTCCCTCCC	119577	VQSRTrancheINDEL99.95to100.00	0	none	1.3799999999999997e-4	0	118	1.3799999999999997e-4
chr9-135784484-TCCCTCCCTCCCTCCC-TCCCCCCCCCCCCCCTCCCTCCCTCCC	chr9	135784484	TCCCTCCCTCCCTCCC	TCCCCCCCCCCCCCCTCCCTCCCTCCC	119577	VQSRTrancheINDEL99.95to100.00	0	none	1.89e-4	0	118	1.89e-4
chr9-135784484-TCCCTCCCTCCCTCCC-TCCCCCCCCCCCCCTCCCTCCCTCCC	chr9	135784484	TCCCTCCCTCCCTCCC	TCCCCCCCCCCCCCTCCCTCCCTCCC	119577	VQSRTrancheINDEL99.95to100.00	0	none	3.2200000000000056e-4	0	118	3.2200000000000056e-4
chr9-135784484-TCCCTCCCTCCCTCCC-TCCCCCCCCCCCCTCCCTCCCTCCC	chr9	135784484	TCCCTCCCTCCCTCCC	TCCCCCCCCCCCCTCCCTCCCTCCC	119577	VQSRTrancheINDEL99.95to100.00	0	none	1.89e-4	0	118	1.89e-4
chr9-135784484-TCCCTCCCTCCCTCCC-TCCCCCCCCCCCTCCCTCCCTCCC	chr9	135784484	TCCCTCCCTCCCTCCC	TCCCCCCCCCCCTCCCTCCCTCCC	119577	VQSRTrancheINDEL99.95to100.00	0	none	2.4099999999999995e-4	0	118	2.4099999999999995e-4
chr9-135784484-TCCCTCCCTCCCTCCC-TCCCCCCCCCCTCCCTCCCTCCC	chr9	135784484	TCCCTCCCTCCCTCCC	TCCCCCCCCCCTCCCTCCCTCCC	119577	VQSRTrancheINDEL99.95to100.00	0	none	6.940000000000001e-4	0	118	6.940000000000001e-4
chr9-135784484-TCCCTCCCTCCCTCCC-TCCCCCCCCCTCCCTCCCTCCC	chr9	135784484	TCCCTCCCTCCCTCCC	TCCCCCCCCCTCCCTCCCTCCC	119577	VQSRTrancheINDEL99.95to100.00	0	none	3.780000000000001e-4	0	118	3.780000000000001e-4
chr9-135784484-TCCCTCCCTCCCTCCC-TCCCCCCCCTCCCTCCCTCCC	chr9	135784484	TCCCTCCCTCCCTCCC	TCCCCCCCCTCCCTCCCTCCC	119577	VQSRTrancheINDEL99.95to100.00	0	none	1.2000000000000002e-5	0	118	1.2000000000000002e-5
chr9-135784484-TCCCTCCCTCCCTCCC-TCCCCTCCCTCCCTCCC	chr9	135784484	TCCCTCCCTCCCTCCC	TCCCCTCCCTCCCTCCC	119577	VQSRTrancheINDEL99.95to100.00	0	none	2.8000000000000006e-5	0	118	2.8000000000000006e-5
chr9-135784484-TCCCTCCCTCCCTCCC-TCTCCCTCCCTCCC	chr9	135784484	TCCCTCCCTCCCTCCC	TCTCCCTCCCTCCC	119577	VQSRTrancheINDEL99.95to100.00	0	none	0	0	118	1e-6
chr9-135784484-TCCCTCCCTCCCTCCC-TGCCAGCCCTCCCTCCCTCCC	chr9	135784484	TCCCTCCCTCCCTCCC	TGCCAGCCCTCCCTCCCTCCC	119577	VQSRTrancheINDEL99.95to100.00	0	none	0	0	118	1e-6
chr9-135784484-TCCCTCCCTCCCTCCC-TGCCAGGCCCTCCCTCCCTCCC	chr9	135784484	TCCCTCCCTCCCTCCC	TGCCAGGCCCTCCCTCCCTCCC	119577	VQSRTrancheINDEL99.95to100.00	0	none	0	0	118	1e-6
chr9-135784484-TCCCTCCCTCCCTCCC-TGCCCAGCCCTCCCTCCCTCCC	chr9	135784484	TCCCTCCCTCCCTCCC	TGCCCAGCCCTCCCTCCCTCCC	119577	VQSRTrancheINDEL99.95to100.00	0	none	0	0	118	1e-6
chr9-135784484-TCCCTCCCTCCCTCCC-TGCCCTCCCTCCCTCCC	chr9	135784484	TCCCTCCCTCCCTCCC	TGCCCTCCCTCCCTCCC	119577	VQSRTrancheINDEL99.95to100.00	0	none	0.00145199999999999	0	118	0.00145199999999999
chr9-135784484-TCCCTCCCTCCCTCCC-TTCCC	chr9	135784484	TCCCTCCCTCCCTCCC	TTCCC	119577	VQSRTrancheINDEL99.95to100.00	0	none	2.8000000000000006e-5	0	118	2.8000000000000006e-5
chr9-135784484-TCCCTCCCTCCCTCCC-TTCCCTCCC	chr9	135784484	TCCCTCCCTCCCTCCC	TTCCCTCCC	119577	VQSRTrancheINDEL99.95to100.00	0	none	6.799999999999999e-5	0	118	6.799999999999999e-5
chr9-135784484-TCCCTCCCTCCCTCCC-TTCCCTCCCTCCC	chr9	135784484	TCCCTCCCTCCCTCCC	TTCCCTCCCTCCC	119577	VQSRTrancheINDEL99.95to100.00	0	none	3.780000000000001e-4	0	118	3.780000000000001e-4
chr9-135784485-CCCTCCCTCCCTCCCT-*	chr9	135784485	CCCTCCCTCCCTCCCT	*	17602	VQSRTrancheINDEL99.95to100.00	0	none	0.38102699999999934	19	108	0.38102699999999934
chr9-135784485-CCCTCCCTCCCTCCCT-ACCTCCCTCCCTCCCT	chr9	135784485	CCCTCCCTCCCTCCCT	ACCTCCCTCCCTCCCT	17602	VQSRTrancheINDEL99.95to100.00	0	none	0	0	108	1e-6
chr9-135784485-CCCTCCCTCCCTCCCT-C	chr9	135784485	CCCTCCCTCCCTCCCT	C	17602	VQSRTrancheINDEL99.95to100.00	0	none	0	0	108	1e-6
chr9-135784485-CCCTCCCTCCCTCCCT-CCCCT	chr9	135784485	CCCTCCCTCCCTCCCT	CCCCT	17602	VQSRTrancheINDEL99.95to100.00	0	none	4.7999999999999974e-5	0	108	4.7999999999999974e-5
chr9-135784485-CCCTCCCTCCCTCCCT-CCCCTCCCT	chr9	135784485	CCCTCCCTCCCTCCCT	CCCCTCCCT	17602	VQSRTrancheINDEL99.95to100.00	0	none	2.8000000000000006e-5	0	108	2.8000000000000006e-5
chr9-135784485-CCCTCCCTCCCTCCCT-CCCCTCCCTCCCT	chr9	135784485	CCCTCCCTCCCTCCCT	CCCCTCCCTCCCT	17602	VQSRTrancheINDEL99.95to100.00	0	none	5.820000000000006e-4	0	108	5.820000000000006e-4
chr9-135784485-CCCTCCCTCCCTCCCT-GCCTCCCTCCCTCCCT	chr9	135784485	CCCTCCCTCCCTCCCT	GCCTCCCTCCCTCCCT	17602	VQSRTrancheINDEL99.95to100.00	0	none	2.8000000000000006e-5	0	108	2.8000000000000006e-5
chr9-135784485-CCCTCCCTCCCTCCCT-TCCTCCCTCCCTCCCT	chr9	135784485	CCCTCCCTCCCTCCCT	TCCTCCCTCCCTCCCT	17602	VQSRTrancheINDEL99.95to100.00	0	none	1.15e-4	0	108	1.15e-4
chr9-135784486-CCTCCCT-*	chr9	135784486	CCTCCCT	*	1165	VQSRTrancheINDEL99.95to100.00	0	none	0.4435589999999996	63	114	0.4435589999999996
chr9-135784486-CCTCCCT-C	chr9	135784486	CCTCCCT	C	1165	VQSRTrancheINDEL99.95to100.00	0	none	8.999999999999999e-5	0	114	8.999999999999999e-5
chr9-135784486-CCTCCCT-CCTCTCTCCCT	chr9	135784486	CCTCCCT	CCTCTCTCCCT	1165	VQSRTrancheINDEL99.95to100.00	0	none	0	0	114	1e-6
chr9-135784486-CCTCCCT-GCTCCCT	chr9	135784486	CCTCCCT	GCTCCCT	1165	VQSRTrancheINDEL99.95to100.00	0	none	9e-6	0	114	9e-6
chr9-135784487-CTCCCTCCCTCCCTCCCTCCCT-*	chr9	135784487	CTCCCTCCCTCCCTCCCTCCCT	*	23420.97	VQSRTrancheINDEL99.95to100.00	0	none	0.27957399999999916	17	124	0.27957399999999916
chr9-135784487-CTCCCTCCCTCCCTCCCTCCCT-C	chr9	135784487	CTCCCTCCCTCCCTCCCTCCCT	C	23420.97	VQSRTrancheINDEL99.95to100.00	0	none	0	0	124	1e-6
chr9-135784487-CTCCCTCCCTCCCTCCCTCCCT-CAACCATCCCTCCCTCCCTCCCTCCCT	chr9	135784487	CTCCCTCCCTCCCTCCCTCCCT	CAACCATCCCTCCCTCCCTCCCTCCCT	23420.97	VQSRTrancheINDEL99.95to100.00	0	none	0	0	124	1e-6
chr9-135784487-CTCCCTCCCTCCCTCCCTCCCT-CAACCCATCCCTCCCTCCCTCCCTCCCT	chr9	135784487	CTCCCTCCCTCCCTCCCTCCCT	CAACCCATCCCTCCCTCCCTCCCTCCCT	23420.97	VQSRTrancheINDEL99.95to100.00	0	none	0	0	124	1e-6
chr9-135784487-CTCCCTCCCTCCCTCCCTCCCT-CAATCCCTCCCTCCCTCCCTCCCT	chr9	135784487	CTCCCTCCCTCCCTCCCTCCCT	CAATCCCTCCCTCCCTCCCTCCCT	23420.97	VQSRTrancheINDEL99.95to100.00	0	none	0	0	124	1e-6
chr9-135784487-CTCCCTCCCTCCCTCCCTCCCT-CATCCCTCCCTCCCTCCCTCCCT	chr9	135784487	CTCCCTCCCTCCCTCCCTCCCT	CATCCCTCCCTCCCTCCCTCCCT	23420.97	VQSRTrancheINDEL99.95to100.00	0	none	0.00100299999999999	0	124	0.00100299999999999
chr9-135784487-CTCCCTCCCTCCCTCCCTCCCT-CCCCTCCCT	chr9	135784487	CTCCCTCCCTCCCTCCCTCCCT	CCCCTCCCT	23420.97	VQSRTrancheINDEL99.95to100.00	0	none	0	0	124	1e-6
chr9-135784487-CTCCCTCCCTCCCTCCCTCCCT-CCCCTCCCTCCCT	chr9	135784487	CTCCCTCCCTCCCTCCCTCCCT	CCCCTCCCTCCCT	23420.97	VQSRTrancheINDEL99.95to100.00	0	none	8.899999999999998e-5	0	124	8.899999999999998e-5
chr9-135784487-CTCCCTCCCTCCCTCCCTCCCT-CCCCTCCCTCCCTCCCT	chr9	135784487	CTCCCTCCCTCCCTCCCTCCCT	CCCCTCCCTCCCTCCCT	23420.97	VQSRTrancheINDEL99.95to100.00	0	none	4.599999999999997e-5	0	124	4.599999999999997e-5
chr9-135784487-CTCCCTCCCTCCCTCCCTCCCT-CCCCTCCCTCCCTCCCTCCCT	chr9	135784487	CTCCCTCCCTCCCTCCCTCCCT	CCCCTCCCTCCCTCCCTCCCT	23420.97	VQSRTrancheINDEL99.95to100.00	0	none	3.160000000000006e-4	0	124	3.160000000000006e-4
chr9-135784487-CTCCCTCCCTCCCTCCCTCCCT-CTTCCCTCCCTCCCTCCCTCCCT	chr9	135784487	CTCCCTCCCTCCCTCCCTCCCT	CTTCCCTCCCTCCCTCCCTCCCT	23420.97	VQSRTrancheINDEL99.95to100.00	0	none	2.700000000000001e-5	0	124	2.700000000000001e-5
chr9-135784488-TCCCTCCCTCCCTCCCTCCC-*	chr9	135784488	TCCCTCCCTCCCTCCCTCCC	*	588245	VQSRTrancheINDEL99.90to99.95	0	none	0.27362799999999976	17	108	0.27362799999999976
chr9-135784488-TCCCTCCCTCCCTCCCTCCC-ACCCTCCCTCCCTCCCTCCC	chr9	135784488	TCCCTCCCTCCCTCCCTCCC	ACCCTCCCTCCCTCCCTCCC	588245	VQSRTrancheINDEL99.90to99.95	0	none	7.070000000000007e-4	0	108	7.070000000000007e-4
chr9-135784488-TCCCTCCCTCCCTCCCTCCC-CCCCTCCCTCCCTCCCTCCC	chr9	135784488	TCCCTCCCTCCCTCCCTCCC	CCCCTCCCTCCCTCCCTCCC	588245	VQSRTrancheINDEL99.90to99.95	0	none	0.03337700000000001	0	108	0.03337700000000001
chr9-135784488-TCCCTCCCTCCCTCCCTCCC-GCCCTCCCTCCCTCCCTCCC	chr9	135784488	TCCCTCCCTCCCTCCCTCCC	GCCCTCCCTCCCTCCCTCCC	588245	VQSRTrancheINDEL99.90to99.95	0	none	2.880000000000003e-4	0	108	2.880000000000003e-4
chr9-135784488-TCCCTCCCTCCCTCCCTCCC-T	chr9	135784488	TCCCTCCCTCCCTCCCTCCC	T	588245	VQSRTrancheINDEL99.90to99.95	0	none	0	0	108	1e-6
chr9-135784488-TCCCTCCCTCCCTCCCTCCC-TACCCTCCCTCCCTCCCTCCC	chr9	135784488	TCCCTCCCTCCCTCCCTCCC	TACCCTCCCTCCCTCCCTCCC	588245	VQSRTrancheINDEL99.90to99.95	0	none	0	0	108	1e-6
chr9-135784488-TCCCTCCCTCCCTCCCTCCC-TCCCCCCCCCCCCCCCCCCCCCCCCCCCCCCCCCTCCCTCCCTCCCTCCC	chr9	135784488	TCCCTCCCTCCCTCCCTCCC	TCCCCCCCCCCCCCCCCCCCCCCCCCCCCCCCCCTCCCTCCCTCCCTCCC	588245	VQSRTrancheINDEL99.90to99.95	0	none	0	0	108	1e-6
chr9-135784488-TCCCTCCCTCCCTCCCTCCC-TCCCCCCCCCCCCCCCCCCCCCCCCCCCTCCCTCCCTCCCTCCC	chr9	135784488	TCCCTCCCTCCCTCCCTCCC	TCCCCCCCCCCCCCCCCCCCCCCCCCCCTCCCTCCCTCCCTCCC	588245	VQSRTrancheINDEL99.90to99.95	0	none	0	0	108	1e-6
chr9-135784488-TCCCTCCCTCCCTCCCTCCC-TCCCCCCCCCCCCCCCCCCCCCCCCCCTCCCTCCCTCCCTCCC	chr9	135784488	TCCCTCCCTCCCTCCCTCCC	TCCCCCCCCCCCCCCCCCCCCCCCCCCTCCCTCCCTCCCTCCC	588245	VQSRTrancheINDEL99.90to99.95	0	none	1.2000000000000002e-5	0	108	1.2000000000000002e-5
chr9-135784488-TCCCTCCCTCCCTCCCTCCC-TCCCCCCCCCCCCCCCCCCCCCCCCTCCCTCCCTCCCTCCC	chr9	135784488	TCCCTCCCTCCCTCCCTCCC	TCCCCCCCCCCCCCCCCCCCCCCCCTCCCTCCCTCCCTCCC	588245	VQSRTrancheINDEL99.90to99.95	0	none	2.700000000000001e-5	0	108	2.700000000000001e-5
chr9-135784488-TCCCTCCCTCCCTCCCTCCC-TCCCCCCCCCCCCCCCCCCCCCCCTCCCTCCCTCCCTCCC	chr9	135784488	TCCCTCCCTCCCTCCCTCCC	TCCCCCCCCCCCCCCCCCCCCCCCTCCCTCCCTCCCTCCC	588245	VQSRTrancheINDEL99.90to99.95	0	none	0	0	108	1e-6
chr9-135784488-TCCCTCCCTCCCTCCCTCCC-TCCCCCCCCCCCCCCCCCCCCCCTCCCTCCCTCCCTCCC	chr9	135784488	TCCCTCCCTCCCTCCCTCCC	TCCCCCCCCCCCCCCCCCCCCCCTCCCTCCCTCCCTCCC	588245	VQSRTrancheINDEL99.90to99.95	0	none	0	0	108	1e-6
chr9-135784488-TCCCTCCCTCCCTCCCTCCC-TCCCCCCCCCCCCCCCCCCCCTCCCTCCCTCCCTCCC	chr9	135784488	TCCCTCCCTCCCTCCCTCCC	TCCCCCCCCCCCCCCCCCCCCTCCCTCCCTCCCTCCC	588245	VQSRTrancheINDEL99.90to99.95	0	none	1.2000000000000002e-5	0	108	1.2000000000000002e-5
chr9-135784488-TCCCTCCCTCCCTCCCTCCC-TCCCCCCCCCCCCCCCCCCCTCCCTCCCTCCCTCCC	chr9	135784488	TCCCTCCCTCCCTCCCTCCC	TCCCCCCCCCCCCCCCCCCCTCCCTCCCTCCCTCCC	588245	VQSRTrancheINDEL99.90to99.95	0	none	1.2000000000000002e-5	0	108	1.2000000000000002e-5
chr9-135784488-TCCCTCCCTCCCTCCCTCCC-TCCCCCCCCCCCCCCCCCCTCCCTCCCTCCCTCCC	chr9	135784488	TCCCTCCCTCCCTCCCTCCC	TCCCCCCCCCCCCCCCCCCTCCCTCCCTCCCTCCC	588245	VQSRTrancheINDEL99.90to99.95	0	none	4.599999999999997e-5	0	108	4.599999999999997e-5
chr9-135784488-TCCCTCCCTCCCTCCCTCCC-TCCCCCCCCCCCCCCCCCTCCCTCCCTCCCTCCC	chr9	135784488	TCCCTCCCTCCCTCCCTCCC	TCCCCCCCCCCCCCCCCCTCCCTCCCTCCCTCCC	588245	VQSRTrancheINDEL99.90to99.95	0	none	1.85e-4	0	108	1.85e-4
chr9-135784488-TCCCTCCCTCCCTCCCTCCC-TCCCCCCCCCCCCCCCCTCCCTCCCTCCCTCCC	chr9	135784488	TCCCTCCCTCCCTCCCTCCC	TCCCCCCCCCCCCCCCCTCCCTCCCTCCCTCCC	588245	VQSRTrancheINDEL99.90to99.95	0	none	2.700000000000001e-5	0	108	2.700000000000001e-5
chr9-135784488-TCCCTCCCTCCCTCCCTCCC-TCCCCCCCCCCCCCCCTCCCTCCCTCCCTCCC	chr9	135784488	TCCCTCCCTCCCTCCCTCCC	TCCCCCCCCCCCCCCCTCCCTCCCTCCCTCCC	588245	VQSRTrancheINDEL99.90to99.95	0	none	1.12e-4	0	108	1.12e-4
chr9-135784488-TCCCTCCCTCCCTCCCTCCC-TCCCCCCCCCCCCCCTCCCTCCCTCCCTCCC	chr9	135784488	TCCCTCCCTCCCTCCCTCCC	TCCCCCCCCCCCCCCTCCCTCCCTCCCTCCC	588245	VQSRTrancheINDEL99.90to99.95	0	none	3.690000000000001e-4	0	108	3.690000000000001e-4
chr9-135784488-TCCCTCCCTCCCTCCCTCCC-TCCCCCCCCCCCCCTCCCTCCCTCCCTCCC	chr9	135784488	TCCCTCCCTCCCTCCCTCCC	TCCCCCCCCCCCCCTCCCTCCCTCCCTCCC	588245	VQSRTrancheINDEL99.90to99.95	0	none	2.0999999999999993e-4	0	108	2.0999999999999993e-4
chr9-135784488-TCCCTCCCTCCCTCCCTCCC-TCCCCCCCCCCCCTCCCTCCCTCCCTCCC	chr9	135784488	TCCCTCCCTCCCTCCCTCCC	TCCCCCCCCCCCCTCCCTCCCTCCCTCCC	588245	VQSRTrancheINDEL99.90to99.95	0	none	1.12e-4	0	108	1.12e-4
chr9-135784488-TCCCTCCCTCCCTCCCTCCC-TCCCCCCCCCCCTCCCTCCCTCCCTCCC	chr9	135784488	TCCCTCCCTCCCTCCCTCCC	TCCCCCCCCCCCTCCCTCCCTCCCTCCC	588245	VQSRTrancheINDEL99.90to99.95	0	none	2.620000000000001e-4	0	108	2.620000000000001e-4
chr9-135784488-TCCCTCCCTCCCTCCCTCCC-TCCCCCCCCCCTCCCTCCCTCCCTCCC	chr9	135784488	TCCCTCCCTCCCTCCCTCCC	TCCCCCCCCCCTCCCTCCCTCCCTCCC	588245	VQSRTrancheINDEL99.90to99.95	0	none	2.0999999999999993e-4	0	108	2.0999999999999993e-4
chr9-135784488-TCCCTCCCTCCCTCCCTCCC-TCCCCCCCCCTCCCTCCCTCCCTCCC	chr9	135784488	TCCCTCCCTCCCTCCCTCCC	TCCCCCCCCCTCCCTCCCTCCCTCCC	588245	VQSRTrancheINDEL99.90to99.95	0	none	2.880000000000003e-4	0	108	2.880000000000003e-4
chr9-135784488-TCCCTCCCTCCCTCCCTCCC-TCCCCCCCCTCCCTCCCTCCCTCCC	chr9	135784488	TCCCTCCCTCCCTCCCTCCC	TCCCCCCCCTCCCTCCCTCCCTCCC	588245	VQSRTrancheINDEL99.90to99.95	0	none	0	0	108	1e-6
chr9-135784488-TCCCTCCCTCCCTCCCTCCC-TCCCCCCCTCCCTCCCTCCCTCCC	chr9	135784488	TCCCTCCCTCCCTCCCTCCC	TCCCCCCCTCCCTCCCTCCCTCCC	588245	VQSRTrancheINDEL99.90to99.95	0	none	2.700000000000001e-5	0	108	2.700000000000001e-5
chr9-135784488-TCCCTCCCTCCCTCCCTCCC-TCCCCTCCCTCCCTCCCTCCC	chr9	135784488	TCCCTCCCTCCCTCCCTCCC	TCCCCTCCCTCCCTCCCTCCC	588245	VQSRTrancheINDEL99.90to99.95	0	none	0	0	108	1e-6
chr9-135784488-TCCCTCCCTCCCTCCCTCCC-TGCCCCCCCCCCCCCCTCCCTCCCTCCCTCCC	chr9	135784488	TCCCTCCCTCCCTCCCTCCC	TGCCCCCCCCCCCCCCTCCCTCCCTCCCTCCC	588245	VQSRTrancheINDEL99.90to99.95	0	none	0	0	108	1e-6
chr9-135784488-TCCCTCCCTCCCTCCCTCCC-TGCCCTCCCTCCCTCCCTCCC	chr9	135784488	TCCCTCCCTCCCTCCCTCCC	TGCCCTCCCTCCCTCCCTCCC	588245	VQSRTrancheINDEL99.90to99.95	0	none	1.2000000000000002e-5	0	108	1.2000000000000002e-5
chr9-135784488-TCCCTCCCTCCCTCCCTCCC-TTCCCCCCCTCCCTCCCTCCCTCCC	chr9	135784488	TCCCTCCCTCCCTCCCTCCC	TTCCCCCCCTCCCTCCCTCCCTCCC	588245	VQSRTrancheINDEL99.90to99.95	0	none	1.2000000000000002e-5	0	108	1.2000000000000002e-5
chr9-135784488-TCCCTCCCTCCCTCCCTCCC-TTCCCCCCTCCCTCCCTCCCTCCC	chr9	135784488	TCCCTCCCTCCCTCCCTCCC	TTCCCCCCTCCCTCCCTCCCTCCC	588245	VQSRTrancheINDEL99.90to99.95	0	none	0	0	108	1e-6
chr9-135784488-TCCCTCCCTCCCTCCCTCCC-TTCCCCCTCCCTCCCTCCCTCCC	chr9	135784488	TCCCTCCCTCCCTCCCTCCC	TTCCCCCTCCCTCCCTCCCTCCC	588245	VQSRTrancheINDEL99.90to99.95	0	none	0	0	108	1e-6
chr9-135784488-TCCCTCCCTCCCTCCCTCCC-TTCCCCTCCCTCCCTCCCTCCC	chr9	135784488	TCCCTCCCTCCCTCCCTCCC	TTCCCCTCCCTCCCTCCCTCCC	588245	VQSRTrancheINDEL99.90to99.95	0	none	0	0	108	1e-6
chr9-135784488-TCCCTCCCTCCCTCCCTCCC-TTCCCTCCC	chr9	135784488	TCCCTCCCTCCCTCCCTCCC	TTCCCTCCC	588245	VQSRTrancheINDEL99.90to99.95	0	none	0	0	108	1e-6
chr9-135784488-TCCCTCCCTCCCTCCCTCCC-TTCCCTCCCTCCC	chr9	135784488	TCCCTCCCTCCCTCCCTCCC	TTCCCTCCCTCCC	588245	VQSRTrancheINDEL99.90to99.95	0	none	8.899999999999998e-5	0	108	8.899999999999998e-5
chr9-135784488-TCCCTCCCTCCCTCCCTCCC-TTCCCTCCCTCCCTCCC	chr9	135784488	TCCCTCCCTCCCTCCCTCCC	TTCCCTCCCTCCCTCCC	588245	VQSRTrancheINDEL99.90to99.95	0	none	0.003655	0	108	0.003655
chr9-135784488-TCCCTCCCTCCCTCCCTCCC-TTCCTCCCCCCCCCCCCCCCCCCCTCCCTCCCTCCCTCCC	chr9	135784488	TCCCTCCCTCCCTCCCTCCC	TTCCTCCCCCCCCCCCCCCCCCCCTCCCTCCCTCCCTCCC	588245	VQSRTrancheINDEL99.90to99.95	0	none	0	0	108	1e-6
chr9-135784489-CCCT-*	chr9	135784489	CCCT	*	29157	VQSRTrancheINDEL99.95to100.00	0	none	0.35467299999999946	54	100	0.35467299999999946
chr9-135784489-CCCT-ACCT	chr9	135784489	CCCT	ACCT	29157	VQSRTrancheINDEL99.95to100.00	0	none	2.2000000000000003e-5	0	100	2.2000000000000003e-5
chr9-135784489-CCCT-C	chr9	135784489	CCCT	C	29157	VQSRTrancheINDEL99.95to100.00	0.0010311	amr	5.4999999999999995e-5	0	100	0.0010311
chr9-135784489-CCCT-GCCT	chr9	135784489	CCCT	GCCT	29157	VQSRTrancheINDEL99.95to100.00	0	none	1.31e-4	0	100	1.31e-4
chr9-135784489-CCCT-TCCT	chr9	135784489	CCCT	TCCT	29157	VQSRTrancheINDEL99.95to100.00	0	none	0.00176399999999999	0	100	0.00176399999999999
chr9-135784490-CCT-*	chr9	135784490	CCT	*	2703	VQSRTrancheINDEL99.95to100.00	0	none	0.3547799999999994	53	100	0.3547799999999994
chr9-135784490-CCT-C	chr9	135784490	CCT	C	2703	VQSRTrancheINDEL99.95to100.00	2.3481e-4	amr	9e-6	0	100	2.3481e-4
chr9-135784490-CCT-GCT	chr9	135784490	CCT	GCT	2703	VQSRTrancheINDEL99.95to100.00	0	none	1.51e-4	0	100	1.51e-4
chr9-135784491-CT-*	chr9	135784491	CT	*	23673.97	VQSRTrancheINDEL99.90to99.95	0	none	0.19349300000000005	28	118	0.19349300000000005
chr9-135784491-CT-C	chr9	135784491	CT	C	23673.97	VQSRTrancheINDEL99.90to99.95	9.525e-4	sas	8.070000000000003e-4	0	118	9.525e-4
chr9-135784492-TCCC-*	chr9	135784492	TCCC	*	1507828	VQSRTrancheINDEL97.00to99.00	0	none	0.122009	4	82	0.122009
chr9-135784492-TCCC-ACCC	chr9	135784492	TCCC	ACCC	1507828	VQSRTrancheINDEL97.00to99.00	0	none	5.180000000000006e-4	0	82	5.180000000000006e-4
chr9-135784492-TCCC-CCCC	chr9	135784492	TCCC	CCCC	1507828	VQSRTrancheINDEL97.00to99.00	0	none	0.09157300000000002	0	82	0.09157300000000002
chr9-135784492-TCCC-T	chr9	135784492	TCCC	T	1507828	VQSRTrancheINDEL97.00to99.00	7.8875e-4	mid	4.199999999999998e-5	0	82	7.8875e-4
chr9-135784492-TCCC-TCCCCC	chr9	135784492	TCCC	TCCCCC	1507828	VQSRTrancheINDEL97.00to99.00	0	none	0	0	82	1e-6
chr9-135784492-TCCC-TCCCCCCCCCCCC	chr9	135784492	TCCC	TCCCCCCCCCCCC	1507828	VQSRTrancheINDEL97.00to99.00	0	none	1.1e-5	0	82	1.1e-5
chr9-135784492-TCCC-TCCCCCCCCCCCCCCC	chr9	135784492	TCCC	TCCCCCCCCCCCCCCC	1507828	VQSRTrancheINDEL97.00to99.00	0	none	0	0	82	1e-6
chr9-135784492-TCCC-TCCCCCCCCCCCCCCCCCCCC	chr9	135784492	TCCC	TCCCCCCCCCCCCCCCCCCCC	1507828	VQSRTrancheINDEL97.00to99.00	0	none	0	0	82	1e-6
chr9-135784492-TCCC-TCCCCCCCCCCCCCCCCCCCCCCCCCCC	chr9	135784492	TCCC	TCCCCCCCCCCCCCCCCCCCCCCCCCCC	1507828	VQSRTrancheINDEL97.00to99.00	0	none	0	0	82	1e-6
chr9-135784492-TCCC-TTCCCCCCCCCCCCCCC	chr9	135784492	TCCC	TTCCCCCCCCCCCCCCC	1507828	VQSRTrancheINDEL97.00to99.00	0	none	0	0	82	1e-6
chr9-135784493-CCCTCCCT-*	chr9	135784493	CCCTCCCT	*	1607	VQSRTrancheINDEL99.90to99.95	0	none	0.185594	28	90	0.185594
chr9-135784493-CCCTCCCT-ACCTCCCT	chr9	135784493	CCCTCCCT	ACCTCCCT	1607	VQSRTrancheINDEL99.90to99.95	0	none	9.1e-5	0	90	9.1e-5
chr9-135784493-CCCTCCCT-C	chr9	135784493	CCCTCCCT	C	1607	VQSRTrancheINDEL99.90to99.95	0	none	9e-6	0	90	9e-6
chr9-135784493-CCCTCCCT-CCCCT	chr9	135784493	CCCTCCCT	CCCCT	1607	VQSRTrancheINDEL99.90to99.95	0	none	0	0	90	1e-6
chr9-135784493-CCCTCCCT-TCCTCCCT	chr9	135784493	CCCTCCCT	TCCTCCCT	1607	VQSRTrancheINDEL99.90to99.95	0	none	2.2000000000000003e-5	0	90	2.2000000000000003e-5
chr9-135784494-CCT-*	chr9	135784494	CCT	*	799	VQSRTrancheINDEL99.90to99.95	0	none	0.185638	28	86	0.185638
chr9-135784494-CCT-C	chr9	135784494	CCT	C	799	VQSRTrancheINDEL99.90to99.95	5.207e-5	amr	9.1e-5	0	86	9.1e-5
chr9-135784494-CCT-GCT	chr9	135784494	CCT	GCT	799	VQSRTrancheINDEL99.90to99.95	0	none	2.2000000000000003e-5	0	86	2.2000000000000003e-5
chr9-135784495-CT-*	chr9	135784495	CT	*	42048.97	VQSRTrancheINDEL99.50to99.90	0	none	0.126638	13	122	0.126638
chr9-135784495-CT-C	chr9	135784495	CT	C	42048.97	VQSRTrancheINDEL99.50to99.90	8.6323e-4	sas	0.00191899999999999	0	122	0.00191899999999999
chr9-135784495-CT-CTCCCTCCCTCCTT	chr9	135784495	CT	CTCCCTCCCTCCTT	42048.97	VQSRTrancheINDEL99.50to99.90	0	none	0	0	122	1e-6
chr9-135784496-TC-*	chr9	135784496	TC	*	2345304	PASS	0	none	0.08229900000000002	4	68	0.08229900000000002
chr9-135784496-TC-AC	chr9	135784496	TC	AC	2345304	PASS	0	none	2.4000000000000004e-5	0	68	2.4000000000000004e-5
chr9-135784496-TC-CC	chr9	135784496	TC	CC	2345304	PASS	0	none	0.113339	0	68	0.113339
chr9-135784496-TC-T	chr9	135784496	TC	T	2345304	PASS	2.056e-5	sas	0	0	68	2.056e-5
chr9-135784496-TC-TCCCCCC	chr9	135784496	TC	TCCCCCC	2345304	PASS	0	none	1e-5	0	68	1e-5
chr9-135784496-TC-TCCCCCCC	chr9	135784496	TC	TCCCCCCC	2345304	PASS	0	none	0	0	68	1e-6
chr9-135784496-TC-TCCCCCCCCCCC	chr9	135784496	TC	TCCCCCCCCCCC	2345304	PASS	0	none	0	0	68	1e-6
chr9-135784499-CTCCCTCCCTCCCTCCCT-*	chr9	135784499	CTCCCTCCCTCCCTCCCT	*	52307.97	VQSRTrancheINDEL99.50to99.90	0	none	0.11139400000000002	13	120	0.11139400000000002
chr9-135784499-CTCCCTCCCTCCCTCCCT-C	chr9	135784499	CTCCCTCCCTCCCTCCCT	C	52307.97	VQSRTrancheINDEL99.50to99.90	0	none	0	0	120	1e-6
chr9-135784499-CTCCCTCCCTCCCTCCCT-CCCCTCCCTCCCTCCCT	chr9	135784499	CTCCCTCCCTCCCTCCCT	CCCCTCCCTCCCTCCCT	52307.97	VQSRTrancheINDEL99.50to99.90	0	none	0.002304	0	120	0.002304
chr9-135784500-TCCCTCCC-*	chr9	135784500	TCCCTCCC	*	2512325	VQSRTrancheINDEL99.50to99.90	0	none	0.11617	13	62	0.11617
chr9-135784500-TCCCTCCC-CCCCTCCC	chr9	135784500	TCCCTCCC	CCCCTCCC	2512325	VQSRTrancheINDEL99.50to99.90	0	none	0.10586100000000002	0	62	0.10586100000000002
chr9-135784500-TCCCTCCC-T	chr9	135784500	TCCCTCCC	T	2512325	VQSRTrancheINDEL99.50to99.90	0	none	0	0	62	1e-6
chr9-135784500-TCCCTCCC-TCTCCC	chr9	135784500	TCCCTCCC	TCTCCC	2512325	VQSRTrancheINDEL99.50to99.90	0	none	9e-6	0	62	9e-6
chr9-135784502-CCTCCCTCCCTCCCTCCCT-*	chr9	135784502	CCTCCCTCCCTCCCTCCCT	*	711.97	VQSRTrancheINDEL99.50to99.90	0	none	0.109348	13	120	0.109348
chr9-135784502-CCTCCCTCCCTCCCTCCCT-C	chr9	135784502	CCTCCCTCCCTCCCTCCCT	C	711.97	VQSRTrancheINDEL99.50to99.90	0	none	2.2000000000000003e-5	0	120	2.2000000000000003e-5
chr9-135784503-CTCCCTCCCTCCCTCCCT-*	chr9	135784503	CTCCCTCCCTCCCTCCCT	*	10355.97	PASS	0	none	0.01632100000000001	1	122	0.01632100000000001
chr9-135784503-CTCCCTCCCTCCCTCCCT-C	chr9	135784503	CTCCCTCCCTCCCTCCCT	C	10355.97	PASS	1.56e-6	nfe	0	0	122	1.56e-6
chr9-135784503-CTCCCTCCCTCCCTCCCT-CCCCT	chr9	135784503	CTCCCTCCCTCCCTCCCT	CCCCT	10355.97	PASS	0	none	9e-6	0	122	9e-6
chr9-135784503-CTCCCTCCCTCCCTCCCT-CCCCTCCCTCCCTCCCT	chr9	135784503	CTCCCTCCCTCCCTCCCT	CCCCTCCCTCCCTCCCT	10355.97	PASS	0	none	0.002221	0	122	0.002221
chr9-135784504-TCCCTCC-*	chr9	135784504	TCCCTCC	*	2507392	ExcessHet	0	none	0.01924100000000001	1	48	0.01924100000000001
chr9-135784504-TCCCTCC-CCCCTCC	chr9	135784504	TCCCTCC	CCCCTCC	2507392	ExcessHet	0	none	0.114676	0	48	0.114676
chr9-135784504-TCCCTCC-GCCCTCC	chr9	135784504	TCCCTCC	GCCCTCC	2507392	ExcessHet	0	none	0	0	48	1e-6
chr9-135784504-TCCCTCC-T	chr9	135784504	TCCCTCC	T	2507392	ExcessHet	2.4083e-4	nfe	9e-6	0	48	2.4083e-4
chr9-135784504-TCCCTCC-TGGCCCTCC	chr9	135784504	TCCCTCC	TGGCCCTCC	2507392	ExcessHet	0	none	0	0	48	1e-6
chr9-135784509-C-*	chr9	135784509	C	*	658	PASS	0	none	0.01168499999999998	1	128	0.01168499999999998
chr9-135784509-C-CCCTCCCTGCCTCCCTCCCTG	chr9	135784509	C	CCCTCCCTGCCTCCCTCCCTG	658	PASS	0	none	9e-6	0	128	9e-6
chr9-135784509-C-G	chr9	135784509	C	G	658	PASS	0	none	9e-6	0	128	9e-6
chr9-135784510-CCTCCCTCCCT-*	chr9	135784510	CCTCCCTCCCT	*	47.97	VQSRTrancheINDEL99.90to99.95	0	none	0.01168299999999998	1	120	0.01168299999999998
chr9-135784510-CCTCCCTCCCT-C	chr9	135784510	CCTCCCTCCCT	C	47.97	VQSRTrancheINDEL99.90to99.95	0	none	9e-6	0	120	9e-6
chr9-135784614-G-A	chr9	135784614	G	A	1093	PASS	0	none	0	1	134	1e-6
chr9-135785409-CCCCACCCACCCA-C	chr9	135785409	CCCCACCCACCCA	C	188477	VQSRTrancheINDEL95.00to96.00	2.669e-4	afr	1.0799999999999996e-4	0	44	2.669e-4
chr9-135785409-CCCCACCCACCCA-CCCCA	chr9	135785409	CCCCACCCACCCA	CCCCA	188477	VQSRTrancheINDEL95.00to96.00	0	none	3.6999999999999985e-5	0	44	3.6999999999999985e-5
chr9-135785409-CCCCACCCACCCA-CCCCACCCA	chr9	135785409	CCCCACCCACCCA	CCCCACCCA	188477	VQSRTrancheINDEL95.00to96.00	0	none	0.01081599999999998	0	44	0.01081599999999998
chr9-135785409-CCCCACCCACCCA-CCCCACCCACCCACCCA	chr9	135785409	CCCCACCCACCCA	CCCCACCCACCCACCCA	188477	VQSRTrancheINDEL95.00to96.00	0	none	0.00103299999999999	0	44	0.00103299999999999
chr9-135785409-CCCCACCCACCCA-CCCCACCCACCCACCCACCCA	chr9	135785409	CCCCACCCACCCA	CCCCACCCACCCACCCACCCA	188477	VQSRTrancheINDEL95.00to96.00	0	none	3.3700000000000044e-4	0	44	3.3700000000000044e-4
chr9-135785409-CCCCACCCACCCA-CGGCCCACCCACCCA	chr9	135785409	CCCCACCCACCCA	CGGCCCACCCACCCA	188477	VQSRTrancheINDEL95.00to96.00	0	none	0	0	44	1e-6
chr9-135785409-CCCCACCCACCCA-CTCCCACCCACCCA	chr9	135785409	CCCCACCCACCCA	CTCCCACCCACCCA	188477	VQSRTrancheINDEL95.00to96.00	0	none	0	0	44	1e-6
chr9-135785409-CCCCACCCACCCA-GCCCACCCACCCA	chr9	135785409	CCCCACCCACCCA	GCCCACCCACCCA	188477	VQSRTrancheINDEL95.00to96.00	0	none	0	0	44	1e-6
chr9-135785410-C-*	chr9	135785410	C	*	2286	PASS	0	none	0.01112599999999999	0	34	0.01112599999999999
chr9-135785410-C-A	chr9	135785410	C	A	2286	PASS	4.49e-6	sas	1.47e-4	0	34	1.47e-4
chr9-135785410-C-G	chr9	135785410	C	G	2286	PASS	3.7e-7	nfe	0	0	34	1e-6
chr9-135785412-CA-*	chr9	135785412	CA	*	1089.97	VQSRTrancheINDEL97.00to99.00	0	none	0.01114899999999999	0	112	0.01114899999999999
chr9-135785412-CA-C	chr9	135785412	CA	C	1089.97	VQSRTrancheINDEL97.00to99.00	0	none	9e-6	0	112	9e-6
chr9-135785413-AC-*	chr9	135785413	AC	*	3039111	ExcessHet	0	none	0.01098799999999999	0	10	0.01098799999999999
chr9-135785413-AC-A	chr9	135785413	AC	A	3039111	ExcessHet	0	none	0	0	10	1e-6
chr9-135785413-AC-ACCCCCCCC	chr9	135785413	AC	ACCCCCCCC	3039111	ExcessHet	0	none	0	0	10	1e-6
chr9-135785413-AC-CC	chr9	135785413	AC	CC	3039111	ExcessHet	0	none	0.091913	0	10	0.091913
chr9-135785459-G-A	chr9	135785459	G	A	993188	PASS	0.025654	nfe	0.02163100000000001	4	132	0.025654
chr9-135785691-A-G	chr9	135785691	A	G	4075864	PASS	0.24179	nfe	0.20187	30	122	0.24179
chr9-135785692-T-A	chr9	135785692	T	A	4076285	PASS	0.24216	nfe	0.20187	30	122	0.24216
chr9-135785840-G-A	chr9	135785840	G	A	111787	PASS	0.011631	nfe	0.00905999999999999	3	102	0.011631
chr9-135785845-G-C	chr9	135785845	G	C	199371	PASS	0.034495	nfe	0.01747	1	98	0.034495
chr9-135786170-CGCCCTGCCCT-*	chr9	135786170	CGCCCTGCCCT	*	13479184	PASS	0	none	0	0	134	1e-6
chr9-135786170-CGCCCTGCCCT-C	chr9	135786170	CGCCCTGCCCT	C	13479184	PASS	0.0016535	afr	5.640000000000005e-4	0	134	0.0016535
chr9-135786170-CGCCCTGCCCT-CCCCTGCCCT	chr9	135786170	CGCCCTGCCCT	CCCCTGCCCT	13479184	PASS	0	none	2.09e-4	0	134	2.09e-4
chr9-135786170-CGCCCTGCCCT-CGCCCT	chr9	135786170	CGCCCTGCCCT	CGCCCT	13479184	PASS	0	none	0.27000099999999977	35	134	0.27000099999999977
chr9-135786170-CGCCCTGCCCT-CGCCCTGCCCTGCCCT	chr9	135786170	CGCCCTGCCCT	CGCCCTGCCCTGCCCT	13479184	PASS	0	none	0.00588	1	134	0.00588
chr9-135786170-CGCCCTGCCCT-CGCCCTGCCCTGCCCTGCCCT	chr9	135786170	CGCCCTGCCCT	CGCCCTGCCCTGCCCTGCCCT	13479184	PASS	0	none	4.950000000000003e-4	0	134	4.950000000000003e-4
chr9-135786170-CGCCCTGCCCT-TGCCCTGCCCT	chr9	135786170	CGCCCTGCCCT	TGCCCTGCCCT	13479184	PASS	0	none	2.2000000000000003e-5	0	134	2.2000000000000003e-5
chr9-135786171-G-*	chr9	135786171	G	*	491	PASS	0	none	0.27086399999999994	35	90	0.27086399999999994
chr9-135786171-G-A	chr9	135786171	G	A	491	PASS	8.77e-6	nfe	0	0	90	8.77e-6
chr9-135786171-G-C	chr9	135786171	G	C	491	PASS	0.015711	nfe	3.600000000000004e-4	0	90	0.015711
chr9-135786172-CCCTG-*	chr9	135786172	CCCTG	*	16240.97	PASS	0	none	0.2708919999999998	35	134	0.2708919999999998
chr9-135786172-CCCTG-C	chr9	135786172	CCCTG	C	16240.97	PASS	7.4714e-4	afr	2.09e-4	0	134	7.4714e-4
chr9-135786175-T-*	chr9	135786175	T	*	444	PASS	0	none	0.2708219999999999	35	88	0.2708219999999999
chr9-135786175-T-A	chr9	135786175	T	A	444	PASS	0.011103	nfe	2.09e-4	0	88	0.011103
chr9-135786175-T-C	chr9	135786175	T	C	444	PASS	9.4826e-4	nfe	3.6999999999999985e-5	0	88	9.4826e-4
chr9-135786314-C-A	chr9	135786314	C	A	325704	PASS	0	none	9e-6	0	134	9e-6
chr9-135786314-C-T	chr9	135786314	C	T	325704	PASS	0.0094537	nfe	0.00388	1	134	0.0094537
chr9-135786407-G-A	chr9	135786407	G	A	712101	PASS	0.013547	nfe	0.00964099999999999	1	134	0.013547
chr9-135786621-GTCC-ATCC	chr9	135786621	GTCC	ATCC	238716	PASS	0	none	2.2000000000000003e-5	0	134	2.2000000000000003e-5
chr9-135786621-GTCC-G	chr9	135786621	GTCC	G	238716	PASS	0.0069609	nfe	0.005442	1	134	0.0069609
chr9-135786637-T-*	chr9	135786637	T	*	170784	PASS	0	none	2.09e-4	0	134	2.09e-4
chr9-135786637-T-C	chr9	135786637	T	C	170784	PASS	0.0099228	nfe	0.005211	1	134	0.0099228
chr9-135788017-A-*	chr9	135788017	A	*	3468663	PASS	0	none	0	0	132	1e-6
chr9-135788017-A-G	chr9	135788017	A	G	3468663	PASS	0.29027	sas	0.242406	32	132	0.29027
chr9-135788049-T-A	chr9	135788049	T	A	5247813	PASS	0	none	0	0	132	1e-6
chr9-135788049-T-C	chr9	135788049	T	C	5247813	PASS	0.46164	afr	0.2763569999999994	36	132	0.46164
chr9-135788051-TTCTCTC-T	chr9	135788051	TTCTCTC	T	207447.97	ExcessHet	3.8e-7	nfe	0	0	118	1e-6
chr9-135788051-TTCTCTC-TTC	chr9	135788051	TTCTCTC	TTC	207447.97	ExcessHet	0	none	7.270000000000005e-4	0	118	7.270000000000005e-4
chr9-135788051-TTCTCTC-TTCTC	chr9	135788051	TTCTCTC	TTCTC	207447.97	ExcessHet	0	none	0.091571	8	118	0.091571
chr9-135788051-TTCTCTC-TTCTCTCTC	chr9	135788051	TTCTCTC	TTCTCTCTC	207447.97	ExcessHet	0	none	3.160000000000005e-4	0	118	3.160000000000005e-4
chr9-135788051-TTCTCTC-TTCTCTCTCTC	chr9	135788051	TTCTCTC	TTCTCTCTCTC	207447.97	ExcessHet	0	none	2.2000000000000003e-5	0	118	2.2000000000000003e-5
chr9-135788065-CTT-*	chr9	135788065	CTT	*	5633186	PASS	0	none	3.6999999999999985e-5	0	134	3.6999999999999985e-5
chr9-135788065-CTT-C	chr9	135788065	CTT	C	5633186	PASS	9.31e-6	nfe	3.6999999999999985e-5	0	134	3.6999999999999985e-5
chr9-135788065-CTT-CTGTT	chr9	135788065	CTT	CTGTT	5633186	PASS	0	none	6.800000000000003e-4	0	134	6.800000000000003e-4
chr9-135788065-CTT-GTT	chr9	135788065	CTT	GTT	5633186	PASS	0	none	0.2529699999999995	31	134	0.2529699999999995
chr9-135788147-C-CT	chr9	135788147	C	CT	500.97	PASS	0	none	0	1	134	1e-6
chr9-135791248-G-T	chr9	135791248	G	T	109696	PASS	0.077547	nfe	0.04847700000000001	0	0	0.077547
chr9-135791438-G-A	chr9	135791438	G	A	55648	PASS	0.060235	afr	0.00961399999999999	1	30	0.060235
chr9-135791729-T-*	chr9	135791729	T	*	4186959	PASS	0	none	0	0	134	1e-6
chr9-135791729-T-C	chr9	135791729	T	C	4186959	PASS	0.25805	sas	0.181047	30	134	0.25805
chr9-135791730-G-*	chr9	135791730	G	*	263071	PASS	0	none	0	0	134	1e-6
chr9-135791730-G-A	chr9	135791730	G	A	263071	PASS	0.01741	sas	0.00789799999999998	2	134	0.01741
chr9-135791754-C-T	chr9	135791754	C	T	27407	PASS	0.0027339	nfe	9.87999999999999e-4	1	134	0.0027339
chr9-135791772-G-A	chr9	135791772	G	A	28547	PASS	0.0014347	nfe	6.340000000000003e-4	3	134	0.0014347
chr9-135791910-AC-*	chr9	135791910	AC	*	477511.97	VQSRTrancheINDEL95.00to96.00	0	none	2.2000000000000003e-5	0	134	2.2000000000000003e-5
chr9-135791910-AC-A	chr9	135791910	AC	A	477511.97	VQSRTrancheINDEL95.00to96.00	7.284e-5	amr	0	0	134	7.284e-5
chr9-135791910-AC-ACC	chr9	135791910	AC	ACC	477511.97	VQSRTrancheINDEL95.00to96.00	0	none	0.01603800000000001	1	134	0.01603800000000001
chr9-135791910-AC-ACCC	chr9	135791910	AC	ACCC	477511.97	VQSRTrancheINDEL95.00to96.00	0	none	0.00101199999999999	0	134	0.00101199999999999
chr9-135791944-T-C	chr9	135791944	T	C	6900167	PASS	0.23269	sas	0.16378	30	134	0.23269
chr9-135791952-C-T	chr9	135791952	C	T	6236963	PASS	0.2079	sas	0.143669	28	134	0.2079
chr9-135791966-G-A	chr9	135791966	G	A	696	VQSRTrancheSNP99.80to99.90	1.379e-5	nfe	0	1	134	1.379e-5
chr9-135792048-A-C	chr9	135792048	A	C	1002	PASS	5.6961e-4	nfe	4.270000000000005e-4	1	130	5.6961e-4
chr9-135792135-G-A	chr9	135792135	G	A	3156	PASS	0.0010582	afr	5.2999999999999994e-5	1	134	0.0010582
chr9-135792368-G-GT	chr9	135792368	G	GT	20004.97	PASS	0.002261	mid	0.00214	1	128	0.002261
chr9-135792521-C-A	chr9	135792521	C	A	43	PASS	0	none	2.2000000000000003e-5	0	6	2.2000000000000003e-5
chr9-135792559-G-A	chr9	135792559	G	A	2713	PASS	0	none	5.39e-4	0	0	5.39e-4
chr9-135792608-A-G	chr9	135792608	A	G	224727	PASS	0.15681	afr	0.07492000000000001	0	0	0.15681
chr9-135794725-A-C	chr9	135794725	A	C	9267	PASS	0.18252	nfe	0.007223	0	0	0.18252
chr9-135795246-G-A	chr9	135795246	G	A	8408	PASS	0	none	0.00573	0	0	0.00573
chr9-135795284-CAA-AAA	chr9	135795284	CAA	AAA	6877	PASS	0	none	0	0	0	1e-6
chr9-135795284-CAA-C	chr9	135795284	CAA	C	6877	PASS	0	none	5.2999999999999994e-5	0	0	5.2999999999999994e-5
chr9-135795284-CAA-CA	chr9	135795284	CAA	CA	6877	PASS	0	none	0.00163899999999999	0	0	0.00163899999999999
chr9-135795284-CAA-CAAA	chr9	135795284	CAA	CAAA	6877	PASS	0	none	0.003007	0	0	0.003007
chr9-135795284-CAA-CAAAA	chr9	135795284	CAA	CAAAA	6877	PASS	0	none	5.2999999999999994e-5	0	0	5.2999999999999994e-5
chr9-135795295-A-AAAAT	chr9	135795295	A	AAAAT	9292	PASS	0	none	2.2899999999999996e-4	0	0	2.2899999999999996e-4
chr9-135795295-A-AAAT	chr9	135795295	A	AAAT	9292	PASS	0	none	0.00341	0	0	0.00341
chr9-135795295-A-AAT	chr9	135795295	A	AAT	9292	PASS	0	none	6.310000000000003e-4	0	0	6.310000000000003e-4
chr9-135795295-A-AT	chr9	135795295	A	AT	9292	PASS	0	none	0	0	0	1e-6
chr9-135795295-A-T	chr9	135795295	A	T	9292	PASS	0	none	9e-6	0	0	9e-6
chr9-135810993-C-A	chr9	135810993	C	A	21636	PASS	0	none	1.0799999999999996e-4	0	84	1.0799999999999996e-4
chr9-135810993-C-T	chr9	135810993	C	T	21636	PASS	0.0020557	mid	0.002311	1	84	0.002311
chr9-135811194-C-T	chr9	135811194	C	T	28016	PASS	0.0020947	mid	0.00103599999999999	1	134	0.0020947
chr9-135811591-G-C	chr9	135811591	G	C	335327	PASS	0.0073815	nfe	0.007794	1	134	0.007794
chr9-135811630-G-C	chr9	135811630	G	C	5005869	PASS	0.17411	nfe	0.14178500000000002	29	134	0.17411
chr9-135814998-A-G	chr9	135814998	A	G	3535061	PASS	0.59533	afr	0.3293399999999996	43	132	0.59533
chr9-135815228-G-A	chr9	135815228	G	A	1759575	PASS	0.36521	eas	0.115536	11	134	0.36521
chr9-135815881-C-G	chr9	135815881	C	G	30182569	PASS	0.96274	afr	0.8288920000000002	100	134	0.96274
chr9-135817978-G-T	chr9	135817978	G	T	38791	PASS	0.0025441	nfe	0.00103599999999999	1	134	0.0025441
chr9-135818051-G-A	chr9	135818051	G	A	274026	PASS	0.0089225	nfe	0.007249	4	134	0.0089225
chr9-135818339-G-C	chr9	135818339	G	C	38991	PASS	0.0022522	nfe	9.640000000000004e-4	1	134	0.0022522
chr9-135818341-G-C	chr9	135818341	G	C	242545	PASS	0.01202	nfe	0.006602	1	134	0.01202
chr9-135818347-G-A	chr9	135818347	G	A	181424	PASS	0.009154	nfe	0.005442	1	134	0.009154
chr9-135818383-C-A	chr9	135818383	C	A	117719	PASS	0.0028669	nfe	0.002741	1	134	0.0028669
chr9-135818667-G-A	chr9	135818667	G	A	2849	PASS	9.979e-5	nfe	3.6999999999999985e-5	1	134	9.979e-5
chr9-135818787-G-A	chr9	135818787	G	A	437467	PASS	0.020632	sas	0.01319999999999998	2	134	0.020632
chr9-135819149-G-A	chr9	135819149	G	A	76778	PASS	0.0019966	nfe	0.00161999999999999	1	134	0.0019966
chr9-135819149-G-C	chr9	135819149	G	C	76778	PASS	0	none	0	0	134	1e-6
chr9-135819205-C-T	chr9	135819205	C	T	7047	PASS	2.3868e-4	nfe	1.47e-4	1	134	2.3868e-4
chr9-135820902-G-A	chr9	135820902	G	A	4377	PASS	1.8465e-4	nfe	3.6999999999999985e-5	1	134	1.8465e-4
chr9-135822956-G-A	chr9	135822956	G	A	278384	PASS	0.0068803	nfe	0.002892	1	134	0.0068803
chr9-135822957-G-A	chr9	135822957	G	A	278138	PASS	0.0068794	nfe	0.002892	1	134	0.0068794
chr9-135823234-G-A	chr9	135823234	G	A	597302	PASS	0.041311	nfe	0.019862	2	134	0.041311
chr9-135823405-A-G	chr9	135823405	A	G	305348	PASS	0.046861	nfe	0.024491	10	134	0.046861
chr9-135823953-G-GT	chr9	135823953	G	GT	30306	PASS	0.0021704	nfe	0.02287500000000001	2	132	0.02287500000000001
chr9-135823953-G-GTT	chr9	135823953	G	GTT	30306	PASS	8.9e-7	nfe	0	0	132	1e-6
chr9-135823953-G-GTTTT	chr9	135823953	G	GTTTT	30306	PASS	0	none	0	0	132	1e-6
chr9-135823953-G-GTTTTTTTTT	chr9	135823953	G	GTTTTTTTTT	30306	PASS	0	none	0	0	132	1e-6
chr9-135823953-G-T	chr9	135823953	G	T	30306	PASS	0.0013272	afr	9e-6	0	132	0.0013272
chr9-135824044-A-G	chr9	135824044	A	G	494	PASS	4.65e-6	nfe	0	1	134	4.65e-6
chr9-135824666-AAAAC-A	chr9	135824666	AAAAC	A	123394.97	PASS	0.0084653	nfe	0.00810299999999999	3	124	0.0084653
chr9-135824666-AAAAC-AAAACAAAC	chr9	135824666	AAAAC	AAAACAAAC	123394.97	PASS	0	none	2.2000000000000003e-5	0	124	2.2000000000000003e-5
chr9-135824669-AC-*	chr9	135824669	AC	*	950.97	PASS	0	none	0.00810299999999999	3	120	0.00810299999999999
chr9-135824669-AC-A	chr9	135824669	AC	A	950.97	PASS	1.0139e-4	nfe	2.2000000000000003e-5	0	120	1.0139e-4
chr9-135827457-C-A	chr9	135827457	C	A	129593	PASS	0	none	0	0	134	1e-6
chr9-135827457-C-T	chr9	135827457	C	T	129593	PASS	0.015516	sas	0.007172	1	134	0.015516
chr9-135849856-ATT-A	chr9	135849856	ATT	A	215037.97	ExcessHet	4.6361e-4	sas	0.00105799999999999	0	62	0.00105799999999999
chr9-135849856-ATT-AT	chr9	135849856	ATT	AT	215037.97	ExcessHet	0	none	0.068656	13	62	0.068656
chr9-135849856-ATT-ATTT	chr9	135849856	ATT	ATTT	215037.97	ExcessHet	0	none	0.05714600000000001	6	62	0.05714600000000001
chr9-135849856-ATT-ATTTT	chr9	135849856	ATT	ATTTT	215037.97	ExcessHet	0	none	9.620000000000004e-4	0	62	9.620000000000004e-4
chr9-135849856-ATT-ATTTTT	chr9	135849856	ATT	ATTTTT	215037.97	ExcessHet	0	none	0	0	62	1e-6
chr9-135849856-ATT-ATTTTTTTTTT	chr9	135849856	ATT	ATTTTTTTTTT	215037.97	ExcessHet	0	none	0	0	62	1e-6
chr9-135849890-G-*	chr9	135849890	G	*	75	PASS	0	none	0	0	114	1e-6
chr9-135849890-G-T	chr9	135849890	G	T	75	PASS	0	none	3.6999999999999985e-5	0	114	3.6999999999999985e-5
chr9-135850231-C-G	chr9	135850231	C	G	4340853	PASS	0.19411	afr	0.15309	30	134	0.19411
chr9-135862373-CTTT-*	chr9	135862373	CTTT	*	1050175.97	ExcessHet	0	none	0	0	86	1e-6
chr9-135862373-CTTT-C	chr9	135862373	CTTT	C	1050175.97	ExcessHet	1.1e-6	nfe	0	0	86	1.1e-6
chr9-135862373-CTTT-CT	chr9	135862373	CTTT	CT	1050175.97	ExcessHet	0	none	0.005178	0	86	0.005178
chr9-135862373-CTTT-CTT	chr9	135862373	CTTT	CTT	1050175.97	ExcessHet	0	none	0.237091	24	86	0.237091
chr9-135862373-CTTT-CTTTT	chr9	135862373	CTTT	CTTTT	1050175.97	ExcessHet	0	none	0.08138600000000001	12	86	0.08138600000000001
chr9-135862373-CTTT-CTTTTT	chr9	135862373	CTTT	CTTTTT	1050175.97	ExcessHet	0	none	0.00129999999999999	0	86	0.00129999999999999
chr9-135862373-CTTT-CTTTTTT	chr9	135862373	CTTT	CTTTTTT	1050175.97	ExcessHet	0	none	0	0	86	1e-6
chr9-135862375-T-*	chr9	135862375	T	*	68965	PASS	0	none	0.006394	0	122	0.006394
chr9-135862375-T-C	chr9	135862375	T	C	68965	PASS	0.010361	nfe	0.0066	3	122	0.010361
chr9-135862729-T-C	chr9	135862729	T	C	63628	PASS	0.0061204	nfe	0.004493	1	134	0.0061204
chr9-135862729-T-G	chr9	135862729	T	G	63628	PASS	0	none	0	0	134	1e-6
chr9-135862736-A-C	chr9	135862736	A	C	14706703	PASS	0.99093	eas	0.9789140000000006	129	134	0.99093
chr9-135865242-A-G	chr9	135865242	A	G	2124970	PASS	0.17338	sas	0.142539	29	134	0.17338
chr9-135866261-G-T	chr9	135866261	G	T	1157318	PASS	0.16855	sas	0.1332	28	126	0.16855
chr9-135866451-T-G	chr9	135866451	T	G	76249	PASS	0.0066166	nfe	0.00355	1	134	0.0066166
chr9-135881913-G-A	chr9	135881913	G	A	81293	PASS	0.011872	nfe	0.005699	1	134	0.011872
chr9-135882892-C-T	chr9	135882892	C	T	147852	PASS	0.0048338	nfe	0.00209	1	134	0.0048338
chr9-135883105-G-A	chr9	135883105	G	A	26183	PASS	0.0014976	nfe	5.41e-4	1	134	0.0014976
chr9-135883167-C-T	chr9	135883167	C	T	12670	PASS	0.0010129	nfe	4.270000000000005e-4	1	134	0.0010129
chr9-135907048-T-*	chr9	135907048	T	*	50	PASS	0	none	9e-6	0	2	9e-6
chr9-135907048-T-C	chr9	135907048	T	C	50	PASS	0	none	0	0	2	1e-6
chr9-135907048-T-G	chr9	135907048	T	G	50	PASS	0	none	0	0	2	1e-6
chr9-135907063-C-*	chr9	135907063	C	*	86	PASS	0	none	9e-6	0	4	9e-6
chr9-135907063-C-A	chr9	135907063	C	A	86	PASS	0	none	5.2999999999999994e-5	0	4	5.2999999999999994e-5
chr9-135907111-C-*	chr9	135907111	C	*	56	PASS	0	none	9e-6	0	4	9e-6
chr9-135907111-C-A	chr9	135907111	C	A	56	PASS	0	none	2.2000000000000003e-5	0	4	2.2000000000000003e-5
chr9-135907150-C-A	chr9	135907150	C	A	96	PASS	0	none	2.2000000000000003e-5	0	0	2.2000000000000003e-5
chr9-135907150-C-T	chr9	135907150	C	T	96	PASS	0	none	0	0	0	1e-6
chr9-135933271-A-C	chr9	135933271	A	C	6734067	PASS	0.5476	amr	0.49043099999999945	74	134	0.5476
chr9-135933353-G-A	chr9	135933353	G	A	227519	PASS	0.015405	nfe	0.00917199999999998	3	134	0.015405
chr9-135933392-A-G	chr9	135933392	A	G	589757	PASS	0.022219	afr	0.020945	2	134	0.022219
chr9-135938094-C-A	chr9	135938094	C	A	32833	PASS	0.0036734	nfe	0.002015	1	134	0.0036734
chr9-135938235-C-T	chr9	135938235	C	T	547963	PASS	0.021346	nfe	0.01936000000000001	2	134	0.021346
chr9-135939579-C-*	chr9	135939579	C	*	124654	PASS	0	none	3.6999999999999985e-5	0	134	3.6999999999999985e-5
chr9-135939579-C-T	chr9	135939579	C	T	124654	PASS	0.021988	sas	0.00961499999999999	3	134	0.021988
chr9-135939721-T-C	chr9	135939721	T	C	1912263	PASS	0.1284	nfe	0.095229	25	134	0.1284
chr9-135939794-C-T	chr9	135939794	C	T	144213	PASS	0.067403	amr	0.00818399999999999	5	134	0.067403
chr9-135942379-A-G	chr9	135942379	A	G	17391	PASS	0.08884	nfe	0.01260299999999999	0	0	0.08884
chr9-135945095-GCCT-G	chr9	135945095	GCCT	G	11044753.97	PASS	0.27814	nfe	0.235782	32	134	0.27814
chr9-135945267-T-C	chr9	135945267	T	C	11757096	PASS	0.5692	amr	0.4966789999999995	74	134	0.5692
chr9-135945413-G-T	chr9	135945413	G	T	12177788	PASS	0.99695	nfe	0.9168070000000008	134	134	0.99695
chr9-135945859-G-A	chr9	135945859	G	A	494888	PASS	0.021424	nfe	0.01812000000000001	2	134	0.021424
chr9-135946047-C-A	chr9	135946047	C	A	932132	PASS	0.045332	nfe	0.03083200000000001	11	134	0.045332
chr9-135946112-C-T	chr9	135946112	C	T	21070263	PASS	0.80114	afr	0.7376410000000001	102	134	0.80114
chr9-135946294-T-C	chr9	135946294	T	C	40300001	PASS	0.99826	nfe	0.984659	134	134	0.99826
chr9-135946332-C-T	chr9	135946332	C	T	33432	PASS	0.0020856	nfe	8.930000000000006e-4	1	134	0.0020856
chr9-135946459-G-A	chr9	135946459	G	A	4247057	PASS	0.31681	nfe	0.2764529999999994	47	134	0.31681
chr9-135947492-A-G	chr9	135947492	A	G	50344	PASS	0.012964	nfe	0.01014599999999999	2	72	0.012964
chr9-135947546-C-T	chr9	135947546	C	T	96661	PASS	0.021562	nfe	0.01550899999999999	2	128	0.021562
chr9-135947942-G-*	chr9	135947942	G	*	72300	PASS	0	none	0	0	134	1e-6
chr9-135947942-G-A	chr9	135947942	G	A	72300	PASS	0.048721	afr	0.002791	1	134	0.048721
chr9-135947942-G-GT	chr9	135947942	G	GT	72300	PASS	2.1297e-4	afr	9e-6	0	134	2.1297e-4
chr9-135948042-C-T	chr9	135948042	C	T	10252149	PASS	0.77301	eas	0.6785280000000007	99	134	0.77301
chr9-135953999-C-T	chr9	135953999	C	T	8888	PASS	0.0040114	nfe	0.00166399999999999	0	26	0.0040114
chr9-135954000-G-A	chr9	135954000	G	A	3015836	PASS	0.76957	afr	0.6638340000000004	21	28	0.76957
chr9-135955409-G-A	chr9	135955409	G	A	95311	PASS	0.011226	sas	0.006137	2	134	0.011226
chr9-135955509-T-A	chr9	135955509	T	A	22343	PASS	0.022922	afr	0.00174299999999999	1	134	0.022922
chr9-135960943-G-A	chr9	135960943	G	A	2445075	PASS	0.2948	nfe	0.248571	33	122	0.2948
chr9-135960943-G-C	chr9	135960943	G	C	2445075	PASS	0	none	0	0	122	1e-6
chr9-135960968-C-G	chr9	135960968	C	G	2644199	PASS	0.29309	nfe	0.2500679999999993	30	120	0.29309
chr9-135960996-T-C	chr9	135960996	T	C	493	PASS	0	none	0	0	100	1e-6
chr9-135960996-T-G	chr9	135960996	T	G	493	PASS	1.14e-5	eas	4.490000000000005e-4	0	100	4.490000000000005e-4
chr9-135961058-C-G	chr9	135961058	C	G	420089	PASS	0.1175	afr	0.02139500000000001	1	134	0.1175
chr9-136010944-A-*	chr9	136010944	A	*	104486	PASS	0	none	0	0	0	1e-6
chr9-136010944-A-G	chr9	136010944	A	G	104486	PASS	0.23777	nfe	0.05912800000000002	0	0	0.23777
chr9-136011111-C-A	chr9	136011111	C	A	20214	PASS	0	none	0	0	0	1e-6
chr9-136011111-C-T	chr9	136011111	C	T	20214	PASS	0.01518	sas	0.00820599999999999	0	0	0.01518
chr9-136011699-G-A	chr9	136011699	G	A	246092	PASS	0.012818	nfe	0.00823599999999999	3	134	0.012818
chr9-136011789-G-A	chr9	136011789	G	A	3694816	PASS	0.21407	eas	0.11685300000000004	11	134	0.21407
chr9-136011824-C-T	chr9	136011824	C	T	374720	PASS	0.11606	afr	0.00826199999999999	1	134	0.11606
chr9-136011825-A-G	chr9	136011825	A	G	28117963	PASS	0.78374	afr	0.7182240000000002	97	134	0.78374
chr9-136011887-T-C	chr9	136011887	T	C	347089	PASS	0.019931	sas	0.00831399999999999	1	134	0.019931
chr9-136013130-A-C	chr9	136013130	A	C	374	PASS	2.918e-5	afr	6.570000000000002e-4	0	128	6.570000000000002e-4
chr9-136013135-T-A	chr9	136013135	T	A	560	PASS	1.6805e-4	eas	8.920000000000005e-4	0	122	8.920000000000005e-4
chr9-136013138-T-A	chr9	136013138	T	A	1662	PASS	8.7823e-4	eas	0.002865	2	116	0.002865
chr9-136013151-T-A	chr9	136013151	T	A	6232724	PASS	0	none	0	0	126	1e-6
chr9-136013151-T-C	chr9	136013151	T	C	6232724	PASS	0.65208	afr	0.4428939999999999	49	126	0.65208
chr9-136013151-T-G	chr9	136013151	T	G	6232724	PASS	0	none	0	0	126	1e-6
chr9-136013159-G-*	chr9	136013159	G	*	41055	ExcessHet	0	none	7.099999999999998e-5	0	112	7.099999999999998e-5
chr9-136013159-G-C	chr9	136013159	G	C	41055	ExcessHet	2.123e-5	nfe	5.2999999999999994e-5	0	112	5.2999999999999994e-5
chr9-136013159-G-GACCCC	chr9	136013159	G	GACCCC	41055	ExcessHet	0	none	0	0	112	1e-6
chr9-136013159-G-GC	chr9	136013159	G	GC	41055	ExcessHet	0.016409	afr	0.02556200000000001	9	112	0.02556200000000001
chr9-136013159-G-GCC	chr9	136013159	G	GCC	41055	ExcessHet	1.884e-5	nfe	2.2000000000000003e-5	0	112	2.2000000000000003e-5
chr9-136013159-G-GCCCCCGCCCCC	chr9	136013159	G	GCCCCCGCCCCC	41055	ExcessHet	0	none	0	0	112	1e-6
chr9-136013159-G-GCCCCCGCCCCCCCCCC	chr9	136013159	G	GCCCCCGCCCCCCCCCC	41055	ExcessHet	0	none	0	0	112	1e-6
chr9-136013159-G-GCCCCCGGCCCCC	chr9	136013159	G	GCCCCCGGCCCCC	41055	ExcessHet	0	none	0	0	112	1e-6
chr9-136013159-G-GCCCCCGGCCCCCCCCC	chr9	136013159	G	GCCCCCGGCCCCCCCCC	41055	ExcessHet	1.079e-5	eas	0	0	112	1.079e-5
chr9-136013159-G-GCCCCCGGCCCCCCCCCC	chr9	136013159	G	GCCCCCGGCCCCCCCCCC	41055	ExcessHet	3.61e-6	nfe	0	0	112	3.61e-6
chr9-136013159-G-GCCCCCGGCCCCCCCCCCC	chr9	136013159	G	GCCCCCGGCCCCCCCCCCC	41055	ExcessHet	5.08e-6	nfe	0	0	112	5.08e-6
chr9-136013159-G-GGC	chr9	136013159	G	GGC	41055	ExcessHet	0	none	2.2000000000000003e-5	0	112	2.2000000000000003e-5
chr9-136013159-G-GGCCCCGGCCCCCCCCC	chr9	136013159	G	GGCCCCGGCCCCCCCCC	41055	ExcessHet	0	none	0	0	112	1e-6
chr9-136013159-G-GGCCCCGGCCCCCCCCCC	chr9	136013159	G	GGCCCCGGCCCCCCCCCC	41055	ExcessHet	2.23e-6	nfe	0	0	112	2.23e-6
chr9-136013159-G-GGCCCCGGCCCCCCCCCCC	chr9	136013159	G	GGCCCCGGCCCCCCCCCCC	41055	ExcessHet	0	none	0	0	112	1e-6
chr9-136013164-G-*	chr9	136013164	G	*	114197	ExcessHet	0	none	2.08e-4	0	52	2.08e-4
chr9-136013164-G-A	chr9	136013164	G	A	114197	ExcessHet	6.577e-5	sas	2.2000000000000003e-5	0	52	6.577e-5
chr9-136013164-G-C	chr9	136013164	G	C	114197	ExcessHet	0.029943	amr	0.04362	2	52	0.04362
chr9-136013165-GC-*	chr9	136013165	GC	*	32921	VQSRTrancheINDEL99.95to100.00	0	none	2.09e-4	0	90	2.09e-4
chr9-136013165-GC-CC	chr9	136013165	GC	CC	32921	VQSRTrancheINDEL99.95to100.00	0	none	7.260000000000005e-4	1	90	7.260000000000005e-4
chr9-136013165-GC-G	chr9	136013165	GC	G	32921	VQSRTrancheINDEL99.95to100.00	0.0018237	mid	7.099999999999998e-5	0	90	0.0018237
chr9-136013165-GC-GCC	chr9	136013165	GC	GCC	32921	VQSRTrancheINDEL99.95to100.00	0	none	2.5100000000000014e-4	0	90	2.5100000000000014e-4
chr9-136013165-GC-GCCC	chr9	136013165	GC	GCCC	32921	VQSRTrancheINDEL99.95to100.00	0	none	0.005615	3	90	0.005615
chr9-136013165-GC-GCCCC	chr9	136013165	GC	GCCCC	32921	VQSRTrancheINDEL99.95to100.00	0	none	9e-6	0	90	9e-6
chr9-136013165-GC-GCCCCACCCCC	chr9	136013165	GC	GCCCCACCCCC	32921	VQSRTrancheINDEL99.95to100.00	0	none	0	0	90	1e-6
chr9-136013165-GC-GCCCCC	chr9	136013165	GC	GCCCCC	32921	VQSRTrancheINDEL99.95to100.00	0	none	0.00103499999999999	0	90	0.00103499999999999
chr9-136013165-GC-GCCCCCC	chr9	136013165	GC	GCCCCCC	32921	VQSRTrancheINDEL99.95to100.00	0	none	2.5100000000000014e-4	0	90	2.5100000000000014e-4
chr9-136013165-GC-GCCCCCCC	chr9	136013165	GC	GCCCCCCC	32921	VQSRTrancheINDEL99.95to100.00	0	none	8.9e-5	1	90	8.9e-5
chr9-136013165-GC-GCCCCCCCC	chr9	136013165	GC	GCCCCCCCC	32921	VQSRTrancheINDEL99.95to100.00	0	none	7.099999999999998e-5	0	90	7.099999999999998e-5
chr9-136013165-GC-GCCCCCCCCACCCCAGAGACC	chr9	136013165	GC	GCCCCCCCCACCCCAGAGACC	32921	VQSRTrancheINDEL99.95to100.00	0	none	0	0	90	1e-6
chr9-136013165-GC-GCCCCCCCCC	chr9	136013165	GC	GCCCCCCCCC	32921	VQSRTrancheINDEL99.95to100.00	0	none	0.00166699999999999	0	90	0.00166699999999999
chr9-136013165-GC-GCCCCCCCCCC	chr9	136013165	GC	GCCCCCCCCCC	32921	VQSRTrancheINDEL99.95to100.00	0	none	0.00164299999999999	0	90	0.00164299999999999
chr9-136013165-GC-GCCCCCCCCCCC	chr9	136013165	GC	GCCCCCCCCCCC	32921	VQSRTrancheINDEL99.95to100.00	0	none	5.870000000000005e-4	0	90	5.870000000000005e-4
chr9-136013165-GC-GCCCCCCCCCCCC	chr9	136013165	GC	GCCCCCCCCCCCC	32921	VQSRTrancheINDEL99.95to100.00	0	none	9e-6	0	90	9e-6
chr9-136013165-GC-GCCCCCCCCCCCCC	chr9	136013165	GC	GCCCCCCCCCCCCC	32921	VQSRTrancheINDEL99.95to100.00	0	none	1.0799999999999996e-4	0	90	1.0799999999999996e-4
chr9-136013165-GC-GCCCCCCCCCCCCCAGAGACC	chr9	136013165	GC	GCCCCCCCCCCCCCAGAGACC	32921	VQSRTrancheINDEL99.95to100.00	0	none	9e-6	0	90	9e-6
chr9-136013165-GC-GCCCCCCCCCCCCCC	chr9	136013165	GC	GCCCCCCCCCCCCCC	32921	VQSRTrancheINDEL99.95to100.00	0	none	3.6999999999999985e-5	0	90	3.6999999999999985e-5
chr9-136013165-GC-GCCCCCCCCCCCCCCC	chr9	136013165	GC	GCCCCCCCCCCCCCCC	32921	VQSRTrancheINDEL99.95to100.00	0	none	9e-6	0	90	9e-6
chr9-136013165-GC-GCCCCCCCCCCCCCCCAAACCCCCCC	chr9	136013165	GC	GCCCCCCCCCCCCCCCAAACCCCCCC	32921	VQSRTrancheINDEL99.95to100.00	0	none	0	0	90	1e-6
chr9-136013165-GC-GCCCCCCCCCCCCCCGAGACCC	chr9	136013165	GC	GCCCCCCCCCCCCCCGAGACCC	32921	VQSRTrancheINDEL99.95to100.00	0	none	0	0	90	1e-6
chr9-136013165-GC-GGCC	chr9	136013165	GC	GGCC	32921	VQSRTrancheINDEL99.95to100.00	0	none	9e-6	0	90	9e-6
chr9-136013165-GC-GGCCC	chr9	136013165	GC	GGCCC	32921	VQSRTrancheINDEL99.95to100.00	0	none	9e-6	0	90	9e-6
chr9-136013165-GC-GGCCCC	chr9	136013165	GC	GGCCCC	32921	VQSRTrancheINDEL99.95to100.00	0	none	2.2000000000000003e-5	0	90	2.2000000000000003e-5
chr9-136013165-GC-GGCCCCCCCC	chr9	136013165	GC	GGCCCCCCCC	32921	VQSRTrancheINDEL99.95to100.00	0	none	2.2000000000000003e-5	0	90	2.2000000000000003e-5
chr9-136013165-GC-GGCCCCCCCCC	chr9	136013165	GC	GGCCCCCCCCC	32921	VQSRTrancheINDEL99.95to100.00	0	none	2.2000000000000003e-5	0	90	2.2000000000000003e-5
chr9-136013170-AC-*	chr9	136013170	AC	*	541526	ExcessHet	0	none	7.020000000000006e-4	0	50	7.020000000000006e-4
chr9-136013170-AC-A	chr9	136013170	AC	A	541526	ExcessHet	5.636e-5	nfe	9e-6	0	50	5.636e-5
chr9-136013170-AC-ACCC	chr9	136013170	AC	ACCC	541526	ExcessHet	0	none	0	0	50	1e-6
chr9-136013170-AC-ACCCCAGAGACCC	chr9	136013170	AC	ACCCCAGAGACCC	541526	ExcessHet	0	none	9e-6	0	50	9e-6
chr9-136013170-AC-ACCCGCGAGACCCC	chr9	136013170	AC	ACCCGCGAGACCCC	541526	ExcessHet	0	none	0	0	50	1e-6
chr9-136013170-AC-AGAGACCC	chr9	136013170	AC	AGAGACCC	541526	ExcessHet	0	none	8.9e-5	0	50	8.9e-5
chr9-136013170-AC-AGAGACCCC	chr9	136013170	AC	AGAGACCCC	541526	ExcessHet	0	none	9e-6	0	50	9e-6
chr9-136013170-AC-AGAGACCCCCCC	chr9	136013170	AC	AGAGACCCCCCC	541526	ExcessHet	0	none	0	0	50	1e-6
chr9-136013170-AC-CC	chr9	136013170	AC	CC	541526	ExcessHet	0	none	0.13770300000000002	8	50	0.13770300000000002
chr9-136013174-A-*	chr9	136013174	A	*	368145	ExcessHet	0	none	3.3700000000000044e-4	0	46	3.3700000000000044e-4
chr9-136013174-A-C	chr9	136013174	A	C	368145	ExcessHet	0.097773	nfe	0.095135	5	46	0.097773
chr9-136013174-A-T	chr9	136013174	A	T	368145	ExcessHet	0	none	0	0	46	1e-6
chr9-136013177-CGAGAGA-*	chr9	136013177	CGAGAGA	*	24020	VQSRTrancheINDEL99.50to99.90	0	none	5.2999999999999994e-5	0	128	5.2999999999999994e-5
chr9-136013177-CGAGAGA-C	chr9	136013177	CGAGAGA	C	24020	VQSRTrancheINDEL99.50to99.90	0.0022294	nfe	0.005879	0	128	0.005879
chr9-136013177-CGAGAGA-CA	chr9	136013177	CGAGAGA	CA	24020	VQSRTrancheINDEL99.50to99.90	0	none	1.88e-4	0	128	1.88e-4
chr9-136013177-CGAGAGA-CAGAGA	chr9	136013177	CGAGAGA	CAGAGA	24020	VQSRTrancheINDEL99.50to99.90	0	none	0	0	128	1e-6
chr9-136013177-CGAGAGA-CCCCCCCCCCAGAGAGA	chr9	136013177	CGAGAGA	CCCCCCCCCCAGAGAGA	24020	VQSRTrancheINDEL99.50to99.90	0	none	0	0	128	1e-6
chr9-136013177-CGAGAGA-TGAGAGA	chr9	136013177	CGAGAGA	TGAGAGA	24020	VQSRTrancheINDEL99.50to99.90	0	none	3.6000000000000035e-4	0	128	3.6000000000000035e-4
chr9-136013178-GA-*	chr9	136013178	GA	*	233891	ExcessHet	0	none	0.006301	0	32	0.006301
chr9-136013178-GA-AA	chr9	136013178	GA	AA	233891	ExcessHet	0	none	0	0	32	1e-6
chr9-136013178-GA-CA	chr9	136013178	GA	CA	233891	ExcessHet	0	none	0.04793400000000002	1	32	0.04793400000000002
chr9-136013178-GA-G	chr9	136013178	GA	G	233891	ExcessHet	0	none	0	0	32	1e-6
chr9-136013178-GA-TA	chr9	136013178	GA	TA	233891	ExcessHet	0	none	0	0	32	1e-6
chr9-136013179-AG-*	chr9	136013179	AG	*	4852	VQSRTrancheINDEL99.95to100.00	0	none	0.006274	0	24	0.006274
chr9-136013179-AG-A	chr9	136013179	AG	A	4852	VQSRTrancheINDEL99.95to100.00	0	none	0	0	24	1e-6
chr9-136013179-AG-AGG	chr9	136013179	AG	AGG	4852	VQSRTrancheINDEL99.95to100.00	0	none	0	0	24	1e-6
chr9-136013179-AG-CG	chr9	136013179	AG	CG	4852	VQSRTrancheINDEL99.95to100.00	0	none	8.66e-4	1	24	8.66e-4
chr9-136013179-AG-GG	chr9	136013179	AG	GG	4852	VQSRTrancheINDEL99.95to100.00	0	none	1.87e-4	0	24	1.87e-4
chr9-136013179-AG-TG	chr9	136013179	AG	TG	4852	VQSRTrancheINDEL99.95to100.00	0	none	0	0	24	1e-6
chr9-136013180-G-*	chr9	136013180	G	*	75	PASS	0	none	0.006274	0	24	0.006274
chr9-136013180-G-A	chr9	136013180	G	A	75	PASS	2.79e-6	nfe	0	0	24	2.79e-6
chr9-136013180-G-C	chr9	136013180	G	C	75	PASS	1.577e-5	nfe	0	1	24	1.577e-5
chr9-136013181-AG-*	chr9	136013181	AG	*	333	VQSRTrancheINDEL99.95to100.00	0	none	0.006249	0	28	0.006249
chr9-136013181-AG-A	chr9	136013181	AG	A	333	VQSRTrancheINDEL99.95to100.00	0	none	0	0	28	1e-6
chr9-136013181-AG-CG	chr9	136013181	AG	CG	333	VQSRTrancheINDEL99.95to100.00	0	none	0	0	28	1e-6
chr9-136013181-AG-GG	chr9	136013181	AG	GG	333	VQSRTrancheINDEL99.95to100.00	0	none	3.6999999999999985e-5	0	28	3.6999999999999985e-5
chr9-136013182-GAC-*	chr9	136013182	GAC	*	225	VQSRTrancheINDEL99.95to100.00	0	none	0.006277	0	40	0.006277
chr9-136013182-GAC-AAC	chr9	136013182	GAC	AAC	225	VQSRTrancheINDEL99.95to100.00	0	none	9e-6	0	40	9e-6
chr9-136013182-GAC-CAC	chr9	136013182	GAC	CAC	225	VQSRTrancheINDEL99.95to100.00	0	none	0	0	40	1e-6
chr9-136013182-GAC-G	chr9	136013182	GAC	G	225	VQSRTrancheINDEL99.95to100.00	0	none	0	0	40	1e-6
chr9-136013183-AC-*	chr9	136013183	AC	*	340	VQSRTrancheINDEL99.95to100.00	0	none	0.005967	0	38	0.005967
chr9-136013183-AC-A	chr9	136013183	AC	A	340	VQSRTrancheINDEL99.95to100.00	2.03e-6	nfe	0	0	38	2.03e-6
chr9-136013183-AC-CC	chr9	136013183	AC	CC	340	VQSRTrancheINDEL99.95to100.00	0	none	1.27e-4	0	38	1.27e-4
chr9-136013183-AC-GC	chr9	136013183	AC	GC	340	VQSRTrancheINDEL99.95to100.00	0	none	9e-6	0	38	9e-6
chr9-136013290-C-T	chr9	136013290	C	T	10922848	PASS	0.52669	afr	0.4318219999999998	50	134	0.52669
chr9-136013368-C-*	chr9	136013368	C	*	5368849	PASS	0	none	1.6699999999999994e-4	0	134	1.6699999999999994e-4
chr9-136013368-C-G	chr9	136013368	C	G	5368849	PASS	0.32904	nfe	0.28314799999999973	33	134	0.32904
chr9-136013368-C-T	chr9	136013368	C	T	5368849	PASS	1.141e-5	afr	2.2000000000000003e-5	0	134	2.2000000000000003e-5
chr9-136013374-C-*	chr9	136013374	C	*	525421	PASS	0	none	1.6699999999999994e-4	0	134	1.6699999999999994e-4
chr9-136013374-C-T	chr9	136013374	C	T	525421	PASS	0.21712	afr	0.023538	1	134	0.21712
chr9-136013433-G-A	chr9	136013433	G	A	335335	PASS	0.083606	afr	0.02398800000000001	2	134	0.083606
chr9-136014038-T-*	chr9	136014038	T	*	7121956	PASS	0	none	0	0	102	1e-6
chr9-136014038-T-A	chr9	136014038	T	A	7121956	PASS	0	none	9e-6	0	102	9e-6
chr9-136014038-T-C	chr9	136014038	T	C	7121956	PASS	0.99459	nfe	0.9414030000000002	101	102	0.99459
chr9-136014038-T-G	chr9	136014038	T	G	7121956	PASS	1.2909e-4	sas	9.630000000000004e-4	0	102	9.630000000000004e-4
chr9-136014061-T-*	chr9	136014061	T	*	721572	VQSRTrancheSNP99.70to99.80	0	none	2.93e-4	0	28	2.93e-4
chr9-136014061-T-G	chr9	136014061	T	G	721572	VQSRTrancheSNP99.70to99.80	0.19967	afr	0.183697	5	28	0.19967
chr9-136014064-A-*	chr9	136014064	A	*	3950	VQSRTrancheSNP99.80to99.90	0	none	9e-6	0	16	9e-6
chr9-136014064-A-C	chr9	136014064	A	C	3950	VQSRTrancheSNP99.80to99.90	0	none	2.2000000000000003e-5	0	16	2.2000000000000003e-5
chr9-136014064-A-G	chr9	136014064	A	G	3950	VQSRTrancheSNP99.80to99.90	0.0011604	sas	0.002407	0	16	0.002407
chr9-136014064-A-T	chr9	136014064	A	T	3950	VQSRTrancheSNP99.80to99.90	0.001468	mid	0.004351	0	16	0.004351
chr9-136014070-A-*	chr9	136014070	A	*	726	PASS	0	none	9e-6	0	70	9e-6
chr9-136014070-A-C	chr9	136014070	A	C	726	PASS	0	none	9e-6	0	70	9e-6
chr9-136014070-A-G	chr9	136014070	A	G	726	PASS	0	none	2.2899999999999996e-4	0	70	2.2899999999999996e-4
chr9-136014070-A-T	chr9	136014070	A	T	726	PASS	0	none	0.00191299999999999	0	70	0.00191299999999999
chr9-136014101-T-G	chr9	136014101	T	G	218	PASS	1.01e-6	nfe	4.270000000000005e-4	0	126	4.270000000000005e-4
chr9-136014117-G-C	chr9	136014117	G	C	4673	PASS	9.2117e-4	nfe	8.450000000000003e-4	1	134	9.2117e-4
chr9-136016152-ATT-A	chr9	136016152	ATT	A	113283.97	ExcessHet	0	none	3.6999999999999985e-5	0	118	3.6999999999999985e-5
chr9-136016152-ATT-AT	chr9	136016152	ATT	AT	113283.97	ExcessHet	0	none	0.036667	2	118	0.036667
chr9-136016152-ATT-ATTT	chr9	136016152	ATT	ATTT	113283.97	ExcessHet	0	none	0.01511099999999998	0	118	0.01511099999999998
chr9-136016199-CAATAAATA-C	chr9	136016199	CAATAAATA	C	313828.97	PASS	2.72e-6	nfe	0	0	134	2.72e-6
chr9-136016199-CAATAAATA-CAATA	chr9	136016199	CAATAAATA	CAATA	313828.97	PASS	0	none	0.00127799999999999	0	134	0.00127799999999999
chr9-136016199-CAATAAATA-CAATAAATAAATA	chr9	136016199	CAATAAATA	CAATAAATAAATA	313828.97	PASS	0	none	0.01243899999999998	4	134	0.01243899999999998
chr9-136016199-CAATAAATA-CAATAAATAAATAAATA	chr9	136016199	CAATAAATA	CAATAAATAAATAAATA	313828.97	PASS	0	none	0	0	134	1e-6
chr9-136016404-C-T	chr9	136016404	C	T	5646164	PASS	0.30494	afr	0.14105900000000002	14	134	0.30494
chr9-136016580-G-T	chr9	136016580	G	T	45673	PASS	0.0058566	sas	0.002565	1	134	0.0058566
chr9-136049571-A-G	chr9	136049571	A	G	5954496	PASS	0.41696	sas	0.2901409999999994	46	134	0.41696
chr9-136050054-CGCGGCG-C	chr9	136050054	CGCGGCG	C	2080714.97	PASS	0.036575	mid	0.02905300000000002	6	134	0.036575
chr9-136050054-CGCGGCG-CGCG	chr9	136050054	CGCGGCG	CGCG	2080714.97	PASS	0	none	2.09e-4	0	134	2.09e-4
chr9-136050054-CGCGGCG-CGCGGCGGCG	chr9	136050054	CGCGGCG	CGCGGCGGCG	2080714.97	PASS	0	none	7.099999999999998e-5	0	134	7.099999999999998e-5
chr9-136050057-G-*	chr9	136050057	G	*	121249	PASS	0	none	0.02939800000000001	6	134	0.02939800000000001
chr9-136050057-G-A	chr9	136050057	G	A	121249	PASS	0.02789	sas	0.00186699999999999	0	134	0.02789
chr9-136050057-G-C	chr9	136050057	G	C	121249	PASS	0	none	0	0	134	1e-6
chr9-136050058-G-*	chr9	136050058	G	*	6283	PASS	0	none	0.029003	6	134	0.029003
chr9-136050058-G-A	chr9	136050058	G	A	6283	PASS	1.744e-5	nfe	2.2000000000000003e-5	0	134	2.2000000000000003e-5
chr9-136050060-G-*	chr9	136050060	G	*	9885	PASS	0	none	0.029003	6	134	0.029003
chr9-136050060-G-C	chr9	136050060	G	C	9885	PASS	3.6268e-4	mid	1.27e-4	0	134	3.6268e-4
chr9-136050654-C-A	chr9	136050654	C	A	575588	PASS	0.026877	nfe	0.01559099999999999	3	134	0.026877
chr9-136050692-C-T	chr9	136050692	C	T	298313	PASS	0.010133	nfe	0.00794999999999998	4	134	0.010133
chr9-136115685-A-C	chr9	136115685	A	C	661	PASS	9.7694e-4	nfe	2.08e-4	0	0	9.7694e-4
chr9-136115838-C-G	chr9	136115838	C	G	157819	PASS	8.244e-5	amr	2.2000000000000003e-5	0	102	8.244e-5
chr9-136115838-C-T	chr9	136115838	C	T	157819	PASS	0.079198	nfe	0.03136300000000001	9	102	0.079198
chr9-136116134-G-A	chr9	136116134	G	A	10398	PASS	8.0728e-4	nfe	3.6000000000000035e-4	1	134	8.0728e-4
chr9-136116368-GGGCAGCAGC-*	chr9	136116368	GGGCAGCAGC	*	45074	VQSRTrancheINDEL95.00to96.00	0	none	0.00127799999999999	0	134	0.00127799999999999
chr9-136116368-GGGCAGCAGC-AGGCAGCAGC	chr9	136116368	GGGCAGCAGC	AGGCAGCAGC	45074	VQSRTrancheINDEL95.00to96.00	0	none	0.00108399999999999	1	134	0.00108399999999999
chr9-136116368-GGGCAGCAGC-G	chr9	136116368	GGGCAGCAGC	G	45074	VQSRTrancheINDEL95.00to96.00	0	none	0	0	134	1e-6
chr9-136116368-GGGCAGCAGC-GTATCATTAAAAAACCCGGCAGCAGC	chr9	136116368	GGGCAGCAGC	GTATCATTAAAAAACCCGGCAGCAGC	45074	VQSRTrancheINDEL95.00to96.00	0	none	0	0	134	1e-6
chr9-136116368-GGGCAGCAGC-GTGGCAGCAGC	chr9	136116368	GGGCAGCAGC	GTGGCAGCAGC	45074	VQSRTrancheINDEL95.00to96.00	0	none	2.2000000000000003e-5	0	134	2.2000000000000003e-5
chr9-136116441-C-T	chr9	136116441	C	T	5464125	PASS	0.21136	mid	0.138153	18	134	0.21136
chr9-136116768-T-C	chr9	136116768	T	C	286508	PASS	0.0054814	nfe	0.003372	1	134	0.0054814
chr9-136116798-G-A	chr9	136116798	G	A	268021	PASS	0.0033087	mid	0.00322	1	134	0.0033087
chr9-136116957-T-A	chr9	136116957	T	A	12983648	PASS	8.878e-5	nfe	0	0	124	8.878e-5
chr9-136116957-T-G	chr9	136116957	T	G	12983648	PASS	0.49229	afr	0.4290279999999998	61	124	0.49229
chr9-136197220-TC-T	chr9	136197220	TC	T	4081929.97	PASS	0.23666	eas	0.149591	26	134	0.23666
chr9-136197556-G-*	chr9	136197556	G	*	8128	PASS	0	none	0	0	134	1e-6
chr9-136197556-G-A	chr9	136197556	G	A	8128	PASS	3.607e-5	nfe	3.6999999999999985e-5	1	134	3.6999999999999985e-5
chr9-136197833-G-A	chr9	136197833	G	A	26476270	PASS	0.57459	afr	0.5231930000000007	83	134	0.57459
chr9-136197842-G-A	chr9	136197842	G	A	4518	PASS	7.3412e-4	sas	7.099999999999998e-5	1	134	7.3412e-4
chr9-136197871-T-G	chr9	136197871	T	G	26864814	PASS	0.57962	afr	0.5249510000000006	83	134	0.57962
chr9-136197872-A-C	chr9	136197872	A	C	26866265	PASS	0.57775	afr	0.5249510000000006	83	134	0.57775
chr9-136198619-TC-T	chr9	136198619	TC	T	13958856.97	PASS	2.234e-5	eas	3.6999999999999985e-5	0	132	3.6999999999999985e-5
chr9-136198619-TC-TCAC	chr9	136198619	TC	TCAC	13958856.97	PASS	0	none	9e-6	0	132	9e-6
chr9-136198619-TC-TCC	chr9	136198619	TC	TCC	13958856.97	PASS	0	none	0.45532399999999934	69	132	0.45532399999999934
chr9-136198619-TC-TCCC	chr9	136198619	TC	TCCC	13958856.97	PASS	0	none	0.03418000000000001	7	132	0.03418000000000001
chr9-136198619-TC-TCCCC	chr9	136198619	TC	TCCCC	13958856.97	PASS	0	none	3.6999999999999985e-5	0	132	3.6999999999999985e-5
chr9-136198619-TC-TCCCCC	chr9	136198619	TC	TCCCCC	13958856.97	PASS	0	none	0	0	132	1e-6
chr9-136198621-C-CG	chr9	136198621	C	CG	260211.97	PASS	0.081788	afr	0.006215	1	134	0.081788
chr9-136198621-C-CT	chr9	136198621	C	CT	260211.97	PASS	1.036e-5	afr	0	0	134	1.036e-5
chr9-136198625-C-A	chr9	136198625	C	A	19207	PASS	3.1e-7	nfe	0	0	134	1e-6
chr9-136198625-C-CCA	chr9	136198625	C	CCA	19207	PASS	0	none	0	0	134	1e-6
chr9-136198625-C-CT	chr9	136198625	C	CT	19207	PASS	3.1e-7	nfe	0	0	134	1e-6
chr9-136198625-C-G	chr9	136198625	C	G	19207	PASS	4.797e-4	nfe	2.7300000000000035e-4	1	134	4.797e-4
chr9-136199614-G-A	chr9	136199614	G	A	10509423	PASS	0.26897	afr	0.202097	30	134	0.26897
chr9-136199675-G-A	chr9	136199675	G	A	1010657	PASS	0.019895	nfe	0.013908	2	134	0.019895
chr9-136199951-A-C	chr9	136199951	A	C	42913735	PASS	0.96013	afr	0.783602	107	134	0.96013
chr9-136199951-A-T	chr9	136199951	A	T	42913735	PASS	2.3815e-4	eas	1.47e-4	0	134	2.3815e-4
chr9-136200268-G-A	chr9	136200268	G	A	92898	PASS	0.0056173	nfe	0.004032	2	126	0.0056173
chr9-136200349-C-A	chr9	136200349	C	A	484399	PASS	0	none	9e-6	0	134	9e-6
chr9-136200349-C-G	chr9	136200349	C	G	484399	PASS	0.10206	afr	0.02528600000000001	3	134	0.10206
chr9-136200434-A-G	chr9	136200434	A	G	20770364	PASS	0.82713	afr	0.6420060000000007	94	134	0.82713
chr9-136200434-A-T	chr9	136200434	A	T	20770364	PASS	1.1396e-4	nfe	2.2000000000000003e-5	0	134	1.1396e-4
chr9-136200552-C-T	chr9	136200552	C	T	3248052	PASS	0.10177	mid	0.06298200000000001	17	134	0.10177
chr9-136200725-C-T	chr9	136200725	C	T	609175	PASS	0.017271	nfe	0.00888599999999999	2	134	0.017271
chr9-136200823-C-T	chr9	136200823	C	T	344400	PASS	0.0077348	mid	0.007612	1	134	0.0077348
chr9-136200833-T-C	chr9	136200833	T	C	25022304	PASS	0.60358	afr	0.5373710000000007	84	134	0.60358
chr9-136202927-A-G	chr9	136202927	A	G	28918671	PASS	0.76855	afr	0.6606590000000003	94	134	0.76855
chr9-136202959-C-T	chr9	136202959	C	T	11432475	PASS	0.33674	nfe	0.2639539999999994	50	134	0.33674
chr9-136203119-A-C	chr9	136203119	A	C	3664	VQSRTrancheSNP99.90to99.95	0.0067164	eas	0.002531	1	8	0.0067164
chr9-136203130-A-C	chr9	136203130	A	C	888	PASS	0.0012037	eas	7.710000000000004e-4	0	8	0.0012037
chr9-136205043-C-T	chr9	136205043	C	T	41904	PASS	0.0025119	nfe	0.00108399999999999	1	134	0.0025119
chr9-136205052-T-G	chr9	136205052	T	G	6208750	PASS	0.28284	mid	0.21237000000000003	31	134	0.28284
chr9-136205131-G-A	chr9	136205131	G	A	174330	PASS	0.020062	nfe	0.01274299999999999	4	102	0.020062
chr9-136205216-G-A	chr9	136205216	G	A	34225	PASS	0	none	9e-6	0	2	9e-6
chr9-136205216-G-T	chr9	136205216	G	T	34225	PASS	0.072437	afr	0.004044	0	2	0.072437
chr9-136207605-A-C	chr9	136207605	A	C	62795	PASS	0.78349	eas	0.04592400000000002	0	0	0.78349
chr9-136208258-TG-GG	chr9	136208258	TG	GG	226	VQSRTrancheINDEL95.00to96.00	0	none	2.720000000000003e-4	0	0	2.720000000000003e-4
chr9-136208258-TG-T	chr9	136208258	TG	T	226	VQSRTrancheINDEL95.00to96.00	0	none	0	0	0	1e-6
chr9-136208291-TG-*	chr9	136208291	TG	*	953757	VQSRTrancheINDEL97.00to99.00	0	none	6.540000000000003e-4	0	0	6.540000000000003e-4
chr9-136208291-TG-CG	chr9	136208291	TG	CG	953757	VQSRTrancheINDEL97.00to99.00	0	none	9e-6	0	0	9e-6
chr9-136208291-TG-GG	chr9	136208291	TG	GG	953757	VQSRTrancheINDEL97.00to99.00	0	none	9.370000000000004e-4	0	0	9.370000000000004e-4
chr9-136208291-TG-T	chr9	136208291	TG	T	953757	VQSRTrancheINDEL97.00to99.00	0	none	4.940000000000003e-4	0	0	4.940000000000003e-4
chr9-136208291-TG-TGAAGGGTGCAGGGAGGGCCAAGGTGGG	chr9	136208291	TG	TGAAGGGTGCAGGGAGGGCCAAGGTGGG	953757	VQSRTrancheINDEL97.00to99.00	0	none	9e-6	0	0	9e-6
chr9-136208291-TG-TGAGGGGGCAGGGAGGGCCAAGGTGGG	chr9	136208291	TG	TGAGGGGGCAGGGAGGGCCAAGGTGGG	953757	VQSRTrancheINDEL97.00to99.00	0	none	0	0	0	1e-6
chr9-136208291-TG-TGCAGGGAAGGCCAAGGTGGG	chr9	136208291	TG	TGCAGGGAAGGCCAAGGTGGG	953757	VQSRTrancheINDEL97.00to99.00	0	none	9e-6	0	0	9e-6
chr9-136208291-TG-TGCAGGGAGGGCCAAGGAGGGG	chr9	136208291	TG	TGCAGGGAGGGCCAAGGAGGGG	953757	VQSRTrancheINDEL97.00to99.00	0	none	9e-6	0	0	9e-6
chr9-136208291-TG-TGCAGGGAGGGCCAAGGTGG	chr9	136208291	TG	TGCAGGGAGGGCCAAGGTGG	953757	VQSRTrancheINDEL97.00to99.00	0	none	9e-6	0	0	9e-6
chr9-136208291-TG-TGCAGGGAGGGCCAAGGTGGG	chr9	136208291	TG	TGCAGGGAGGGCCAAGGTGGG	953757	VQSRTrancheINDEL97.00to99.00	0	none	0.00110399999999999	0	0	0.00110399999999999
chr9-136208291-TG-TGCAGGGAGGGCCAAGGTGGGG	chr9	136208291	TG	TGCAGGGAGGGCCAAGGTGGGG	953757	VQSRTrancheINDEL97.00to99.00	0	none	9e-6	0	0	9e-6
chr9-136208291-TG-TGCAGGGAGGGCCAAGGTGGGGG	chr9	136208291	TG	TGCAGGGAGGGCCAAGGTGGGGG	953757	VQSRTrancheINDEL97.00to99.00	0	none	6.999999999999998e-5	0	0	6.999999999999998e-5
chr9-136208291-TG-TGCAGGGAGGGCCAAGGTGGGGGG	chr9	136208291	TG	TGCAGGGAGGGCCAAGGTGGGGGG	953757	VQSRTrancheINDEL97.00to99.00	0	none	2.93e-4	0	0	2.93e-4
chr9-136208291-TG-TGCAGGGAGGGCCACGGTGGG	chr9	136208291	TG	TGCAGGGAGGGCCACGGTGGG	953757	VQSRTrancheINDEL97.00to99.00	0	none	0	0	0	1e-6
chr9-136208291-TG-TGCAGGGAGGGCCCAGGTGGG	chr9	136208291	TG	TGCAGGGAGGGCCCAGGTGGG	953757	VQSRTrancheINDEL97.00to99.00	0	none	9e-6	0	0	9e-6
chr9-136208291-TG-TGGAAGGTGCAGGGAGGGCCAAGGTGGG	chr9	136208291	TG	TGGAAGGTGCAGGGAGGGCCAAGGTGGG	953757	VQSRTrancheINDEL97.00to99.00	0	none	9e-6	0	0	9e-6
chr9-136208291-TG-TGGAGCGTGCAGGGAGGGCCAAGGTGGG	chr9	136208291	TG	TGGAGCGTGCAGGGAGGGCCAAGGTGGG	953757	VQSRTrancheINDEL97.00to99.00	0	none	9e-6	0	0	9e-6
chr9-136208291-TG-TGGAGGATGCAGGGAGGGCCAAGGTGGGGGGG	chr9	136208291	TG	TGGAGGATGCAGGGAGGGCCAAGGTGGGGGGG	953757	VQSRTrancheINDEL97.00to99.00	0	none	0	0	0	1e-6
chr9-136208291-TG-TGGAGGGAGCAGGGAGGGCCAAGGGGGG	chr9	136208291	TG	TGGAGGGAGCAGGGAGGGCCAAGGGGGG	953757	VQSRTrancheINDEL97.00to99.00	0	none	9e-6	0	0	9e-6
chr9-136208291-TG-TGGAGGGAGCAGGGAGGGCCAAGGTGGG	chr9	136208291	TG	TGGAGGGAGCAGGGAGGGCCAAGGTGGG	953757	VQSRTrancheINDEL97.00to99.00	0	none	0	0	0	1e-6
chr9-136208291-TG-TGGAGGGCGCAGGGAGGGCCAAGGTGGG	chr9	136208291	TG	TGGAGGGCGCAGGGAGGGCCAAGGTGGG	953757	VQSRTrancheINDEL97.00to99.00	0	none	0	0	0	1e-6
chr9-136208291-TG-TGGAGGGCGCAGGGAGGGCCAAGGTGGGG	chr9	136208291	TG	TGGAGGGCGCAGGGAGGGCCAAGGTGGGG	953757	VQSRTrancheINDEL97.00to99.00	0	none	9e-6	0	0	9e-6
chr9-136208291-TG-TGGAGGGGGCAGGGAGGGCCAAGGTGGG	chr9	136208291	TG	TGGAGGGGGCAGGGAGGGCCAAGGTGGG	953757	VQSRTrancheINDEL97.00to99.00	0	none	8.9e-5	0	0	8.9e-5
chr9-136208291-TG-TGGAGGGGGCAGGGAGGGCCAAGGTGGGG	chr9	136208291	TG	TGGAGGGGGCAGGGAGGGCCAAGGTGGGG	953757	VQSRTrancheINDEL97.00to99.00	0	none	9e-6	0	0	9e-6
chr9-136208291-TG-TGGAGGGGGCAGGGAGGGCCAAGGTGGGGGG	chr9	136208291	TG	TGGAGGGGGCAGGGAGGGCCAAGGTGGGGGG	953757	VQSRTrancheINDEL97.00to99.00	0	none	0	0	0	1e-6
chr9-136208291-TG-TGGAGGGGGGAGGGAGGGCCAAGGTGGG	chr9	136208291	TG	TGGAGGGGGGAGGGAGGGCCAAGGTGGG	953757	VQSRTrancheINDEL97.00to99.00	0	none	0	0	0	1e-6
chr9-136208291-TG-TGGAGGGTACAGGGAGGGCCAAGGTGGG	chr9	136208291	TG	TGGAGGGTACAGGGAGGGCCAAGGTGGG	953757	VQSRTrancheINDEL97.00to99.00	0	none	0	0	0	1e-6
chr9-136208291-TG-TGGAGGGTGAAGGGAGGGCCAAGGTGGGGG	chr9	136208291	TG	TGGAGGGTGAAGGGAGGGCCAAGGTGGGGG	953757	VQSRTrancheINDEL97.00to99.00	0	none	9e-6	0	0	9e-6
chr9-136208291-TG-TGGAGGGTGCAGAGAGGGCCAAGGTGGG	chr9	136208291	TG	TGGAGGGTGCAGAGAGGGCCAAGGTGGG	953757	VQSRTrancheINDEL97.00to99.00	0	none	0	0	0	1e-6
chr9-136208291-TG-TGGAGGGTGCAGGGAAGGCCAAGGTGGG	chr9	136208291	TG	TGGAGGGTGCAGGGAAGGCCAAGGTGGG	953757	VQSRTrancheINDEL97.00to99.00	0	none	9e-6	0	0	9e-6
chr9-136208291-TG-TGGAGGGTGCAGGGAAGGCCAAGGTGGGGG	chr9	136208291	TG	TGGAGGGTGCAGGGAAGGCCAAGGTGGGGG	953757	VQSRTrancheINDEL97.00to99.00	0	none	0	0	0	1e-6
chr9-136208291-TG-TGGAGGGTGCAGGGAGGGCAAAGGGGGG	chr9	136208291	TG	TGGAGGGTGCAGGGAGGGCAAAGGGGGG	953757	VQSRTrancheINDEL97.00to99.00	0	none	0	0	0	1e-6
chr9-136208291-TG-TGGAGGGTGCAGGGAGGGCAAAGGTGGG	chr9	136208291	TG	TGGAGGGTGCAGGGAGGGCAAAGGTGGG	953757	VQSRTrancheINDEL97.00to99.00	0	none	9e-6	0	0	9e-6
chr9-136208291-TG-TGGAGGGTGCAGGGAGGGCAAAGGTGGGGG	chr9	136208291	TG	TGGAGGGTGCAGGGAGGGCAAAGGTGGGGG	953757	VQSRTrancheINDEL97.00to99.00	0	none	9e-6	0	0	9e-6
chr9-136208291-TG-TGGAGGGTGCAGGGAGGGCCAAGGAGGG	chr9	136208291	TG	TGGAGGGTGCAGGGAGGGCCAAGGAGGG	953757	VQSRTrancheINDEL97.00to99.00	0	none	0	0	0	1e-6
chr9-136208291-TG-TGGAGGGTGCAGGGAGGGCCAAGGCGGG	chr9	136208291	TG	TGGAGGGTGCAGGGAGGGCCAAGGCGGG	953757	VQSRTrancheINDEL97.00to99.00	0	none	0	0	0	1e-6
chr9-136208291-TG-TGGAGGGTGCAGGGAGGGCCAAGGGGG	chr9	136208291	TG	TGGAGGGTGCAGGGAGGGCCAAGGGGG	953757	VQSRTrancheINDEL97.00to99.00	0	none	0	0	0	1e-6
chr9-136208291-TG-TGGAGGGTGCAGGGAGGGCCAAGGGGGG	chr9	136208291	TG	TGGAGGGTGCAGGGAGGGCCAAGGGGGG	953757	VQSRTrancheINDEL97.00to99.00	0	none	1.27e-4	0	0	1.27e-4
chr9-136208291-TG-TGGAGGGTGCAGGGAGGGCCAAGGGGGGG	chr9	136208291	TG	TGGAGGGTGCAGGGAGGGCCAAGGGGGGG	953757	VQSRTrancheINDEL97.00to99.00	0	none	6.999999999999998e-5	0	0	6.999999999999998e-5
chr9-136208291-TG-TGGAGGGTGCAGGGAGGGCCAAGGGGGGGG	chr9	136208291	TG	TGGAGGGTGCAGGGAGGGCCAAGGGGGGGG	953757	VQSRTrancheINDEL97.00to99.00	0	none	8.9e-5	0	0	8.9e-5
chr9-136208291-TG-TGGAGGGTGCAGGGAGGGCCAAGGGGGGGGG	chr9	136208291	TG	TGGAGGGTGCAGGGAGGGCCAAGGGGGGGGG	953757	VQSRTrancheINDEL97.00to99.00	0	none	1.0699999999999996e-4	0	0	1.0699999999999996e-4
chr9-136208291-TG-TGGAGGGTGCAGGGAGGGCCAAGGTCG	chr9	136208291	TG	TGGAGGGTGCAGGGAGGGCCAAGGTCG	953757	VQSRTrancheINDEL97.00to99.00	0	none	9e-6	0	0	9e-6
chr9-136208291-TG-TGGAGGGTGCAGGGAGGGCCAAGGTCGG	chr9	136208291	TG	TGGAGGGTGCAGGGAGGGCCAAGGTCGG	953757	VQSRTrancheINDEL97.00to99.00	0	none	3.3700000000000044e-4	0	0	3.3700000000000044e-4
chr9-136208291-TG-TGGAGGGTGCAGGGAGGGCCAAGGTGAGGGG	chr9	136208291	TG	TGGAGGGTGCAGGGAGGGCCAAGGTGAGGGG	953757	VQSRTrancheINDEL97.00to99.00	0	none	9e-6	0	0	9e-6
chr9-136208291-TG-TGGAGGGTGCAGGGAGGGCCAAGGTGCG	chr9	136208291	TG	TGGAGGGTGCAGGGAGGGCCAAGGTGCG	953757	VQSRTrancheINDEL97.00to99.00	0	none	6.999999999999998e-5	0	0	6.999999999999998e-5
chr9-136208291-TG-TGGAGGGTGCAGGGAGGGCCAAGGTGG	chr9	136208291	TG	TGGAGGGTGCAGGGAGGGCCAAGGTGG	953757	VQSRTrancheINDEL97.00to99.00	0	none	0.00119999999999999	0	0	0.00119999999999999
chr9-136208291-TG-TGGAGGGTGCAGGGAGGGCCAAGGTGGCGGG	chr9	136208291	TG	TGGAGGGTGCAGGGAGGGCCAAGGTGGCGGG	953757	VQSRTrancheINDEL97.00to99.00	0	none	9e-6	0	0	9e-6
chr9-136208291-TG-TGGAGGGTGCAGGGAGGGCCAAGGTGGG	chr9	136208291	TG	TGGAGGGTGCAGGGAGGGCCAAGGTGGG	953757	VQSRTrancheINDEL97.00to99.00	0	none	0.158141	0	0	0.158141
chr9-136208291-TG-TGGAGGGTGCAGGGAGGGCCAAGGTGGGCGG	chr9	136208291	TG	TGGAGGGTGCAGGGAGGGCCAAGGTGGGCGG	953757	VQSRTrancheINDEL97.00to99.00	0	none	0	0	0	1e-6
chr9-136208291-TG-TGGAGGGTGCAGGGAGGGCCAAGGTGGGG	chr9	136208291	TG	TGGAGGGTGCAGGGAGGGCCAAGGTGGGG	953757	VQSRTrancheINDEL97.00to99.00	0	none	0.02287200000000001	0	0	0.02287200000000001
chr9-136208291-TG-TGGAGGGTGCAGGGAGGGCCAAGGTGGGGAG	chr9	136208291	TG	TGGAGGGTGCAGGGAGGGCCAAGGTGGGGAG	953757	VQSRTrancheINDEL97.00to99.00	0	none	9e-6	0	0	9e-6
chr9-136208291-TG-TGGAGGGTGCAGGGAGGGCCAAGGTGGGGG	chr9	136208291	TG	TGGAGGGTGCAGGGAGGGCCAAGGTGGGGG	953757	VQSRTrancheINDEL97.00to99.00	0	none	0.02918500000000001	0	0	0.02918500000000001
chr9-136208291-TG-TGGAGGGTGCAGGGAGGGCCAAGGTGGGGGG	chr9	136208291	TG	TGGAGGGTGCAGGGAGGGCCAAGGTGGGGGG	953757	VQSRTrancheINDEL97.00to99.00	0	none	0.03854000000000002	0	0	0.03854000000000002
chr9-136208291-TG-TGGAGGGTGCAGGGAGGGCCAAGGTGGGGGGG	chr9	136208291	TG	TGGAGGGTGCAGGGAGGGCCAAGGTGGGGGGG	953757	VQSRTrancheINDEL97.00to99.00	0	none	0.00815399999999999	0	0	0.00815399999999999
chr9-136208291-TG-TGGAGGGTGCAGGGAGGGCCAAGGTGGGGGGGG	chr9	136208291	TG	TGGAGGGTGCAGGGAGGGCCAAGGTGGGGGGGG	953757	VQSRTrancheINDEL97.00to99.00	0	none	3.590000000000004e-4	0	0	3.590000000000004e-4
chr9-136208291-TG-TGGAGGGTGCAGGGAGGGCCAAGGTGGGGGGGGG	chr9	136208291	TG	TGGAGGGTGCAGGGAGGGCCAAGGTGGGGGGGGG	953757	VQSRTrancheINDEL97.00to99.00	0	none	0	0	0	1e-6
chr9-136208291-TG-TGGAGGGTGCAGGGAGGGCCAAGGTGGGGGGGGGG	chr9	136208291	TG	TGGAGGGTGCAGGGAGGGCCAAGGTGGGGGGGGGG	953757	VQSRTrancheINDEL97.00to99.00	0	none	0	0	0	1e-6
chr9-136208291-TG-TGGAGGGTGCAGGGAGGGCCAAGGTGGTGGG	chr9	136208291	TG	TGGAGGGTGCAGGGAGGGCCAAGGTGGTGGG	953757	VQSRTrancheINDEL97.00to99.00	0	none	9e-6	0	0	9e-6
chr9-136208291-TG-TGGAGGGTGCAGGGAGGGCCAAGGTGGTGGGG	chr9	136208291	TG	TGGAGGGTGCAGGGAGGGCCAAGGTGGTGGGG	953757	VQSRTrancheINDEL97.00to99.00	0	none	9e-6	0	0	9e-6
chr9-136208291-TG-TGGAGGGTGCAGGGAGGGCCAAGGTTGGGGGG	chr9	136208291	TG	TGGAGGGTGCAGGGAGGGCCAAGGTTGGGGGG	953757	VQSRTrancheINDEL97.00to99.00	0	none	9e-6	0	0	9e-6
chr9-136208291-TG-TGGAGGGTGCAGGGAGGGCCACGGAGGG	chr9	136208291	TG	TGGAGGGTGCAGGGAGGGCCACGGAGGG	953757	VQSRTrancheINDEL97.00to99.00	0	none	0	0	0	1e-6
chr9-136208291-TG-TGGAGGGTGCAGGGAGGGCCACGGTGGG	chr9	136208291	TG	TGGAGGGTGCAGGGAGGGCCACGGTGGG	953757	VQSRTrancheINDEL97.00to99.00	0	none	1.87e-4	0	0	1.87e-4
chr9-136208291-TG-TGGAGGGTGCAGGGAGGGCCAGGGTGGG	chr9	136208291	TG	TGGAGGGTGCAGGGAGGGCCAGGGTGGG	953757	VQSRTrancheINDEL97.00to99.00	0	none	9e-6	0	0	9e-6
chr9-136208291-TG-TGGAGGGTGCAGGGAGGGCCAGGGTGGGG	chr9	136208291	TG	TGGAGGGTGCAGGGAGGGCCAGGGTGGGG	953757	VQSRTrancheINDEL97.00to99.00	0	none	0	0	0	1e-6
chr9-136208291-TG-TGGAGGGTGCAGGGAGGGCCATGGTGGGGGGG	chr9	136208291	TG	TGGAGGGTGCAGGGAGGGCCATGGTGGGGGGG	953757	VQSRTrancheINDEL97.00to99.00	0	none	9e-6	0	0	9e-6
chr9-136208291-TG-TGGAGGGTGCAGGGAGGGCCATGTTGGG	chr9	136208291	TG	TGGAGGGTGCAGGGAGGGCCATGTTGGG	953757	VQSRTrancheINDEL97.00to99.00	0	none	9e-6	0	0	9e-6
chr9-136208291-TG-TGGAGGGTGCAGGGAGGGCCCAGGTGGG	chr9	136208291	TG	TGGAGGGTGCAGGGAGGGCCCAGGTGGG	953757	VQSRTrancheINDEL97.00to99.00	0	none	2.2000000000000003e-5	0	0	2.2000000000000003e-5
chr9-136208291-TG-TGGAGGGTGCAGGGAGGGCCCAGGTGGGGGGG	chr9	136208291	TG	TGGAGGGTGCAGGGAGGGCCCAGGTGGGGGGG	953757	VQSRTrancheINDEL97.00to99.00	0	none	9e-6	0	0	9e-6
chr9-136208291-TG-TGGAGGGTGCAGGGAGGGCCTAGGTGGGGGG	chr9	136208291	TG	TGGAGGGTGCAGGGAGGGCCTAGGTGGGGGG	953757	VQSRTrancheINDEL97.00to99.00	0	none	9e-6	0	0	9e-6
chr9-136208291-TG-TGGAGGGTGCAGGGAGGGCCTAGGTGGGGGGGG	chr9	136208291	TG	TGGAGGGTGCAGGGAGGGCCTAGGTGGGGGGGG	953757	VQSRTrancheINDEL97.00to99.00	0	none	0	0	0	1e-6
chr9-136208291-TG-TGGAGGGTGCAGGGCGGGCCAAGGTGGG	chr9	136208291	TG	TGGAGGGTGCAGGGCGGGCCAAGGTGGG	953757	VQSRTrancheINDEL97.00to99.00	0	none	2.2000000000000003e-5	0	0	2.2000000000000003e-5
chr9-136208291-TG-TGGAGGGTGCAGGGCGGGCCAAGGTGGGGGG	chr9	136208291	TG	TGGAGGGTGCAGGGCGGGCCAAGGTGGGGGG	953757	VQSRTrancheINDEL97.00to99.00	0	none	0	0	0	1e-6
chr9-136208291-TG-TGGAGGGTGCAGGGGGGGCCAAGGTGGG	chr9	136208291	TG	TGGAGGGTGCAGGGGGGGCCAAGGTGGG	953757	VQSRTrancheINDEL97.00to99.00	0	none	0	0	0	1e-6
chr9-136208291-TG-TGGAGGGTGCATGGAGGGCCAAGGTGGG	chr9	136208291	TG	TGGAGGGTGCATGGAGGGCCAAGGTGGG	953757	VQSRTrancheINDEL97.00to99.00	0	none	9e-6	0	0	9e-6
chr9-136208291-TG-TGGAGGGTGCCGGGAGGGCCAAGGTGGGGG	chr9	136208291	TG	TGGAGGGTGCCGGGAGGGCCAAGGTGGGGG	953757	VQSRTrancheINDEL97.00to99.00	0	none	9e-6	0	0	9e-6
chr9-136208291-TG-TGGAGGGTGCCGGGCGGGCCAAGGTGGGGGG	chr9	136208291	TG	TGGAGGGTGCCGGGCGGGCCAAGGTGGGGGG	953757	VQSRTrancheINDEL97.00to99.00	0	none	0	0	0	1e-6
chr9-136208291-TG-TGGAGGGTGCTGGGAGGGCCAAGGTGGGGGG	chr9	136208291	TG	TGGAGGGTGCTGGGAGGGCCAAGGTGGGGGG	953757	VQSRTrancheINDEL97.00to99.00	0	none	0	0	0	1e-6
chr9-136208291-TG-TGGAGGGTGCTGGGAGGGCCCAGGTGGG	chr9	136208291	TG	TGGAGGGTGCTGGGAGGGCCCAGGTGGG	953757	VQSRTrancheINDEL97.00to99.00	0	none	9e-6	0	0	9e-6
chr9-136208291-TG-TGGAGGGTGGAGGGAGGGCCAAGGTGGG	chr9	136208291	TG	TGGAGGGTGGAGGGAGGGCCAAGGTGGG	953757	VQSRTrancheINDEL97.00to99.00	0	none	0	0	0	1e-6
chr9-136208291-TG-TGGAGGGTGTAGGGAGGGCCAAGGTGGGGG	chr9	136208291	TG	TGGAGGGTGTAGGGAGGGCCAAGGTGGGGG	953757	VQSRTrancheINDEL97.00to99.00	0	none	9e-6	0	0	9e-6
chr9-136208291-TG-TGGATGGTGCAGGGAGGGCCAAGGTGGG	chr9	136208291	TG	TGGATGGTGCAGGGAGGGCCAAGGTGGG	953757	VQSRTrancheINDEL97.00to99.00	0	none	0	0	0	1e-6
chr9-136208291-TG-TGGATGGTGCAGGGAGGGCCAAGGTGGGGG	chr9	136208291	TG	TGGATGGTGCAGGGAGGGCCAAGGTGGGGG	953757	VQSRTrancheINDEL97.00to99.00	0	none	0	0	0	1e-6
chr9-136208291-TG-TGGCGGGTGCAGGGAGGGCCAAGGTGGG	chr9	136208291	TG	TGGCGGGTGCAGGGAGGGCCAAGGTGGG	953757	VQSRTrancheINDEL97.00to99.00	0	none	0	0	0	1e-6
chr9-136208291-TG-TGGCGGGTGCAGGGAGGGCCAAGGTGGGG	chr9	136208291	TG	TGGCGGGTGCAGGGAGGGCCAAGGTGGGG	953757	VQSRTrancheINDEL97.00to99.00	0	none	9e-6	0	0	9e-6
chr9-136208291-TG-TGGCGGGTGCAGGGAGGGCCAAGGTGGGGG	chr9	136208291	TG	TGGCGGGTGCAGGGAGGGCCAAGGTGGGGG	953757	VQSRTrancheINDEL97.00to99.00	0	none	9e-6	0	0	9e-6
chr9-136208291-TG-TGGCGGGTGCAGGGAGGGCCAAGGTGGGGGG	chr9	136208291	TG	TGGCGGGTGCAGGGAGGGCCAAGGTGGGGGG	953757	VQSRTrancheINDEL97.00to99.00	0	none	6.999999999999998e-5	0	0	6.999999999999998e-5
chr9-136208291-TG-TGGCGGGTGCAGGGAGGGCCATGGTGGG	chr9	136208291	TG	TGGCGGGTGCAGGGAGGGCCATGGTGGG	953757	VQSRTrancheINDEL97.00to99.00	0	none	9e-6	0	0	9e-6
chr9-136208291-TG-TGGG	chr9	136208291	TG	TGGG	953757	VQSRTrancheINDEL97.00to99.00	0	none	2.2000000000000003e-5	0	0	2.2000000000000003e-5
chr9-136208291-TG-TGGGGG	chr9	136208291	TG	TGGGGG	953757	VQSRTrancheINDEL97.00to99.00	0	none	0	0	0	1e-6
chr9-136208291-TG-TGGGGGGTGCAGGGAGGGCCAAGGTGGG	chr9	136208291	TG	TGGGGGGTGCAGGGAGGGCCAAGGTGGG	953757	VQSRTrancheINDEL97.00to99.00	0	none	6.999999999999998e-5	0	0	6.999999999999998e-5
chr9-136208291-TG-TGGGGGGTGCAGGGAGGGCCAAGGTGGGGG	chr9	136208291	TG	TGGGGGGTGCAGGGAGGGCCAAGGTGGGGG	953757	VQSRTrancheINDEL97.00to99.00	0	none	2.2000000000000003e-5	0	0	2.2000000000000003e-5
chr9-136208291-TG-TGGGGGGTGCAGGGAGGGCCAGGGTGGGGG	chr9	136208291	TG	TGGGGGGTGCAGGGAGGGCCAGGGTGGGGG	953757	VQSRTrancheINDEL97.00to99.00	0	none	0	0	0	1e-6
chr9-136208291-TG-TGGGGGTGCAGGGAGGGCCAAGGTGGGGG	chr9	136208291	TG	TGGGGGTGCAGGGAGGGCCAAGGTGGGGG	953757	VQSRTrancheINDEL97.00to99.00	0	none	9e-6	0	0	9e-6
chr9-136208291-TG-TGGTGGGTGCAGGGAGGGCCAAGGTGGGG	chr9	136208291	TG	TGGTGGGTGCAGGGAGGGCCAAGGTGGGG	953757	VQSRTrancheINDEL97.00to99.00	0	none	0	0	0	1e-6
chr9-136208291-TG-TGGTGGGTGCAGGGAGGGCCAAGGTGGGGG	chr9	136208291	TG	TGGTGGGTGCAGGGAGGGCCAAGGTGGGGG	953757	VQSRTrancheINDEL97.00to99.00	0	none	9e-6	0	0	9e-6
chr9-136208291-TG-TGGTGGGTGCAGGGAGGGCCAAGGTGGGGGG	chr9	136208291	TG	TGGTGGGTGCAGGGAGGGCCAAGGTGGGGGG	953757	VQSRTrancheINDEL97.00to99.00	0	none	0	0	0	1e-6
chr9-136208291-TG-TGGTGGGTGGAGGGAGGGCCAAGGTGGG	chr9	136208291	TG	TGGTGGGTGGAGGGAGGGCCAAGGTGGG	953757	VQSRTrancheINDEL97.00to99.00	0	none	9e-6	0	0	9e-6
chr9-136208291-TG-TGTAGGGTGCAGGGAGGGCCAAGGTGGG	chr9	136208291	TG	TGTAGGGTGCAGGGAGGGCCAAGGTGGG	953757	VQSRTrancheINDEL97.00to99.00	0	none	9e-6	0	0	9e-6
chr9-136208291-TG-TTGAGTGTGCAGGGAGGGCCAAGGTGGG	chr9	136208291	TG	TTGAGTGTGCAGGGAGGGCCAAGGTGGG	953757	VQSRTrancheINDEL97.00to99.00	0	none	9e-6	0	0	9e-6
chr9-136208293-GGGGGGAGCC-*	chr9	136208293	GGGGGGAGCC	*	25523.97	VQSRTrancheINDEL95.00to96.00	0	none	6.550000000000003e-4	0	0	6.550000000000003e-4
chr9-136208293-GGGGGGAGCC-G	chr9	136208293	GGGGGGAGCC	G	25523.97	VQSRTrancheINDEL95.00to96.00	0	none	1.87e-4	0	0	1.87e-4
chr9-136208293-GGGGGGAGCC-GAGGGGGAGCC	chr9	136208293	GGGGGGAGCC	GAGGGGGAGCC	25523.97	VQSRTrancheINDEL95.00to96.00	0	none	0.00942499999999999	0	0	0.00942499999999999
chr9-136208293-GGGGGGAGCC-GAGGGTGCAGGGAGGGCCAAGGTCGGGGGAGCC	chr9	136208293	GGGGGGAGCC	GAGGGTGCAGGGAGGGCCAAGGTCGGGGGAGCC	25523.97	VQSRTrancheINDEL95.00to96.00	0	none	9e-6	0	0	9e-6
chr9-136208293-GGGGGGAGCC-GAGGGTGCAGGGAGGGCCAAGGTGGGGGAGCC	chr9	136208293	GGGGGGAGCC	GAGGGTGCAGGGAGGGCCAAGGTGGGGGAGCC	25523.97	VQSRTrancheINDEL95.00to96.00	0	none	1.0699999999999996e-4	0	0	1.0699999999999996e-4
chr9-136208293-GGGGGGAGCC-GAGGGTGCAGGGAGGGGGAGCC	chr9	136208293	GGGGGGAGCC	GAGGGTGCAGGGAGGGGGAGCC	25523.97	VQSRTrancheINDEL95.00to96.00	0	none	6.780000000000002e-4	0	0	6.780000000000002e-4
chr9-136208293-GGGGGGAGCC-GAGGGTGCAGGGGGAGCC	chr9	136208293	GGGGGGAGCC	GAGGGTGCAGGGGGAGCC	25523.97	VQSRTrancheINDEL95.00to96.00	0	none	6.080000000000004e-4	0	0	6.080000000000004e-4
chr9-136208294-G-*	chr9	136208294	G	*	19592	VQSRTrancheINDEL97.00to99.00	0	none	9.370000000000004e-4	0	0	9.370000000000004e-4
chr9-136208294-G-A	chr9	136208294	G	A	19592	VQSRTrancheINDEL97.00to99.00	0	none	0.003411	0	0	0.003411
chr9-136208294-G-GGGGGGC	chr9	136208294	G	GGGGGGC	19592	VQSRTrancheINDEL97.00to99.00	0	none	9e-6	0	0	9e-6
chr9-136208294-G-GGGTGCAGGGAGGGACAAGGTGGGGGGGGC	chr9	136208294	G	GGGTGCAGGGAGGGACAAGGTGGGGGGGGC	19592	VQSRTrancheINDEL97.00to99.00	0	none	0	0	0	1e-6
chr9-136208294-G-GGGTGCAGGGAGGGCCAAGGTGGGGA	chr9	136208294	G	GGGTGCAGGGAGGGCCAAGGTGGGGA	19592	VQSRTrancheINDEL97.00to99.00	0	none	0	0	0	1e-6
chr9-136208294-G-GGGTGCAGGGAGGGCCAAGGTGGGGGGA	chr9	136208294	G	GGGTGCAGGGAGGGCCAAGGTGGGGGGA	19592	VQSRTrancheINDEL97.00to99.00	0	none	9e-6	0	0	9e-6
chr9-136208294-G-GGGTGCAGGGAGGGCCAAGGTGGGGGGGC	chr9	136208294	G	GGGTGCAGGGAGGGCCAAGGTGGGGGGGC	19592	VQSRTrancheINDEL97.00to99.00	0	none	6.310000000000003e-4	0	0	6.310000000000003e-4
chr9-136208294-G-GGGTGCAGGGAGGGCCAAGGTGGGGGGGGC	chr9	136208294	G	GGGTGCAGGGAGGGCCAAGGTGGGGGGGGC	19592	VQSRTrancheINDEL97.00to99.00	0	none	0.003057	0	0	0.003057
chr9-136208294-G-GGGTGCAGGGAGGGCCAAGGTGGGGT	chr9	136208294	G	GGGTGCAGGGAGGGCCAAGGTGGGGT	19592	VQSRTrancheINDEL97.00to99.00	0	none	0	0	0	1e-6
chr9-136208294-G-GGGTGCAGGGAGGGCCAAGGTGGGGTGGGC	chr9	136208294	G	GGGTGCAGGGAGGGCCAAGGTGGGGTGGGC	19592	VQSRTrancheINDEL97.00to99.00	0	none	0	0	0	1e-6
chr9-136208294-G-GGGTGCAGGGAGGGCCCAGGTGGGGGGGC	chr9	136208294	G	GGGTGCAGGGAGGGCCCAGGTGGGGGGGC	19592	VQSRTrancheINDEL97.00to99.00	0	none	9e-6	0	0	9e-6
chr9-136208303-AGGAGCCGCGGGG-*	chr9	136208303	AGGAGCCGCGGGG	*	1259	VQSRTrancheINDEL99.50to99.90	0	none	0.00103199999999999	0	0	0.00103199999999999
chr9-136208303-AGGAGCCGCGGGG-A	chr9	136208303	AGGAGCCGCGGGG	A	1259	VQSRTrancheINDEL99.50to99.90	0	none	1.87e-4	0	0	1.87e-4
chr9-136208303-AGGAGCCGCGGGG-AAGGTGGGGGAGCCGCGGGG	chr9	136208303	AGGAGCCGCGGGG	AAGGTGGGGGAGCCGCGGGG	1259	VQSRTrancheINDEL99.50to99.90	0	none	0	0	0	1e-6
chr9-136208303-AGGAGCCGCGGGG-AAGGTGGGGGGGGGGAGCCGCGGGG	chr9	136208303	AGGAGCCGCGGGG	AAGGTGGGGGGGGGGAGCCGCGGGG	1259	VQSRTrancheINDEL99.50to99.90	0	none	0	0	0	1e-6
chr9-136208303-AGGAGCCGCGGGG-AAGGTGGGGGGGGGGGGAGCCGCGGGG	chr9	136208303	AGGAGCCGCGGGG	AAGGTGGGGGGGGGGGGAGCCGCGGGG	1259	VQSRTrancheINDEL99.50to99.90	0	none	0	0	0	1e-6
chr9-136208303-AGGAGCCGCGGGG-CGGAGCCGCGGGG	chr9	136208303	AGGAGCCGCGGGG	CGGAGCCGCGGGG	1259	VQSRTrancheINDEL99.50to99.90	0	none	2.500000000000001e-4	0	0	2.500000000000001e-4
chr9-136208303-AGGAGCCGCGGGG-TGGAGCCGCGGGG	chr9	136208303	AGGAGCCGCGGGG	TGGAGCCGCGGGG	1259	VQSRTrancheINDEL99.50to99.90	0	none	3.6999999999999985e-5	0	0	3.6999999999999985e-5
chr9-136208306-A-*	chr9	136208306	A	*	1089	VQSRTrancheINDEL99.50to99.90	0	none	0.00139499999999999	0	0	0.00139499999999999
chr9-136208306-A-AGCATGTT	chr9	136208306	A	AGCATGTT	1089	VQSRTrancheINDEL99.50to99.90	0	none	0	0	0	1e-6
chr9-136208306-A-AGGCGGGG	chr9	136208306	A	AGGCGGGG	1089	VQSRTrancheINDEL99.50to99.90	0	none	0	0	0	1e-6
chr9-136208306-A-C	chr9	136208306	A	C	1089	VQSRTrancheINDEL99.50to99.90	0	none	5.2999999999999994e-5	0	0	5.2999999999999994e-5
chr9-136208306-A-G	chr9	136208306	A	G	1089	VQSRTrancheINDEL99.50to99.90	0	none	2.93e-4	0	0	2.93e-4
chr9-136208306-A-T	chr9	136208306	A	T	1089	VQSRTrancheINDEL99.50to99.90	0	none	5.2999999999999994e-5	0	0	5.2999999999999994e-5
chr9-136208567-C-T	chr9	136208567	C	T	2514450	PASS	0.30498	nfe	0.218869	49	134	0.30498
chr9-136208568-GT-AT	chr9	136208568	GT	AT	1478055	PASS	0	none	0	0	134	1e-6
chr9-136208568-GT-G	chr9	136208568	GT	G	1478055	PASS	0.23345	eas	0.11973	22	134	0.23345
chr9-136208607-C-T	chr9	136208607	C	T	173187	PASS	0.022814	sas	0.01280599999999999	5	134	0.022814
chr9-136208959-T-C	chr9	136208959	T	C	12190681	PASS	0.31447	nfe	0.246035	50	134	0.31447
chr9-136211157-C-T	chr9	136211157	C	T	4620	PASS	1.4001e-4	nfe	1.6699999999999994e-4	1	134	1.6699999999999994e-4
chr9-136211182-G-A	chr9	136211182	G	A	214839	PASS	0.11181	afr	0.01052899999999999	1	134	0.11181
chr9-136211227-G-*	chr9	136211227	G	*	711	PASS	0	none	0	0	134	1e-6
chr9-136211227-G-A	chr9	136211227	G	A	711	PASS	5.879e-5	afr	0	1	134	5.879e-5
chr9-136211409-C-T	chr9	136211409	C	T	5675	PASS	5.8796e-4	nfe	8.9e-5	1	134	5.8796e-4
chr9-136215384-T-A	chr9	136215384	T	A	2600704	PASS	0	none	9e-6	0	46	9e-6
chr9-136215384-T-C	chr9	136215384	T	C	2600704	PASS	0.47872	afr	0.28451899999999986	32	46	0.47872
chr9-136215384-T-G	chr9	136215384	T	G	2600704	PASS	5.7e-7	nfe	1.0799999999999996e-4	0	46	1.0799999999999996e-4
chr9-136215388-TG-GG	chr9	136215388	TG	GG	21747	PASS	0	none	7.020000000000006e-4	0	32	7.020000000000006e-4
chr9-136215388-TG-T	chr9	136215388	TG	T	21747	PASS	0.0034614	eas	0.01049999999999999	0	32	0.01049999999999999
chr9-136215388-TG-TGG	chr9	136215388	TG	TGG	21747	PASS	0	none	0.00149299999999999	0	32	0.00149299999999999
chr9-136215388-TG-TGGG	chr9	136215388	TG	TGGG	21747	PASS	0	none	9e-6	0	32	9e-6
chr9-136215403-A-C	chr9	136215403	A	C	4888	VQSRTrancheSNP99.80to99.90	0.002779	nfe	0.005811	0	26	0.005811
chr9-136215403-A-T	chr9	136215403	A	T	4888	VQSRTrancheSNP99.80to99.90	0	none	9e-6	0	26	9e-6
chr9-136215410-T-A	chr9	136215410	T	A	1760	PASS	1.594e-5	nfe	2.500000000000001e-4	0	26	2.500000000000001e-4
chr9-136215410-T-G	chr9	136215410	T	G	1760	PASS	1.1035e-4	amr	0.003489	0	26	0.003489
chr9-136215431-C-T	chr9	136215431	C	T	1842	PASS	1.1209e-4	mid	7.099999999999998e-5	1	132	1.1209e-4
chr9-136215441-C-A	chr9	136215441	C	A	86481	PASS	0	none	0	0	132	1e-6
chr9-136215441-C-T	chr9	136215441	C	T	86481	PASS	0.0061294	nfe	0.00805299999999999	0	132	0.00805299999999999
chr9-136216462-GTGGAGA-ATGGAGA	chr9	136216462	GTGGAGA	ATGGAGA	667480	PASS	0	none	0.054201	6	128	0.054201
chr9-136216462-GTGGAGA-G	chr9	136216462	GTGGAGA	G	667480	PASS	0	none	0	0	128	1e-6
chr9-136216478-A-G	chr9	136216478	A	G	5878207	PASS	0.50119	nfe	0.4554029999999993	78	134	0.50119
chr9-136216506-G-A	chr9	136216506	G	A	2795	PASS	5.3453e-4	nfe	8.9e-5	1	134	5.3453e-4
chr9-136216513-G-A	chr9	136216513	G	A	3466902	PASS	0.32444	nfe	0.245468	50	130	0.32444
chr9-136218808-C-T	chr9	136218808	C	T	7308715	PASS	0.31245	nfe	0.236403	50	134	0.31245
chr9-136219089-C-T	chr9	136219089	C	T	99825	PASS	0.0051117	nfe	0.003677	1	134	0.0051117
chr9-136219113-A-G	chr9	136219113	A	G	381696	PASS	0.15981	afr	0.01367199999999999	2	134	0.15981
chr9-136219147-G-A	chr9	136219147	G	A	10151	PASS	4.178e-5	nfe	2.09e-4	1	134	2.09e-4
chr9-136219175-G-A	chr9	136219175	G	A	195464	PASS	0.038481	mid	0.00828799999999999	1	134	0.038481
chr9-136221694-A-G	chr9	136221694	A	G	2847	PASS	4.9767e-4	nfe	1.27e-4	1	134	4.9767e-4
chr9-136221785-C-A	chr9	136221785	C	A	46725	PASS	0	none	9e-6	0	134	9e-6
chr9-136221785-C-T	chr9	136221785	C	T	46725	PASS	0.0069143	afr	0.00259	1	134	0.0069143
chr9-136221921-C-T	chr9	136221921	C	T	14638	PASS	0.001262	nfe	4.270000000000005e-4	1	134	0.001262
chr9-136224020-G-A	chr9	136224020	G	A	137020	PASS	0.01573	sas	0.0036	1	134	0.01573
chr9-136224103-C-T	chr9	136224103	C	T	1597	PASS	3.545e-5	nfe	0	1	134	3.545e-5
chr9-136224712-C-T	chr9	136224712	C	T	23208	PASS	0.0034177	mid	0.00224	1	134	0.0034177
chr9-136224820-G-A	chr9	136224820	G	A	661342	PASS	0.082626	afr	0.04643900000000001	5	134	0.082626
chr9-136224820-G-C	chr9	136224820	G	C	661342	PASS	0	none	0	0	134	1e-6
chr9-136225061-T-G	chr9	136225061	T	G	741859	PASS	0.24424	afr	0.07771200000000002	6	134	0.24424
chr9-136226629-G-A	chr9	136226629	G	A	415432	PASS	0.025225	mid	0.01922800000000001	2	134	0.025225
chr9-136226669-C-T	chr9	136226669	C	T	740754	PASS	0.045209	nfe	0.030381	5	134	0.045209
chr9-136226760-C-T	chr9	136226760	C	T	178466	PASS	0.09123	afr	0.005725	1	134	0.09123
chr9-136226827-T-C	chr9	136226827	T	C	4625222	PASS	0.20197	eas	0.11639600000000004	20	134	0.20197
chr9-136245358-G-A	chr9	136245358	G	A	11922530	PASS	0.67578	sas	0.5982160000000007	55	78	0.67578
chr9-136245780-C-*	chr9	136245780	C	*	1787006	PASS	0	none	0	0	0	1e-6
chr9-136245780-C-T	chr9	136245780	C	T	1787006	PASS	0.67206	sas	0.30240499999999937	0	0	0.67206
chr9-136245802-A-C	chr9	136245802	A	C	992	VQSRTrancheSNP99.90to99.95	0.0013384	eas	0.00115199999999999	0	2	0.0013384
chr9-136245960-G-*	chr9	136245960	G	*	34687	PASS	0	none	9e-6	0	0	9e-6
chr9-136245960-G-A	chr9	136245960	G	A	34687	PASS	0.16572	afr	0.00947599999999999	0	0	0.16572
chr9-136245960-G-T	chr9	136245960	G	T	34687	PASS	0	none	0	0	0	1e-6
chr9-136252763-C-A	chr9	136252763	C	A	517603	PASS	0.77464	nfe	0.243985	0	0	0.77464
chr9-136255070-G-A	chr9	136255070	G	A	46611	PASS	0.62506	nfe	0.036285	0	0	0.62506
chr9-136256866-A-G	chr9	136256866	A	G	202248	PASS	0.83379	nfe	0.132397	0	0	0.83379
chr9-136281050-G-A	chr9	136281050	G	A	40723	PASS	0.13305	amr	0.00993499999999998	1	64	0.13305
chr9-136281115-C-A	chr9	136281115	C	A	34609	PASS	0.022435	nfe	0.006547	4	116	0.022435
chr9-136281183-G-A	chr9	136281183	G	A	299999	PASS	0.22101	amr	0.041822	12	132	0.22101
chr9-136281288-C-T	chr9	136281288	C	T	696263	PASS	0.21862	amr	0.04110500000000001	12	134	0.21862
chr9-136281463-C-G	chr9	136281463	C	G	389861	PASS	0.03007	nfe	0.00919799999999998	6	134	0.03007
chr9-136285424-CGGGCAGGTGGGCAGGTGGGCAGGTGGGCAGGTGGGCAGGCGGGCAGGTGGGCAGGTGGGCAGGT-*	chr9	136285424	CGGGCAGGTGGGCAGGTGGGCAGGTGGGCAGGTGGGCAGGCGGGCAGGTGGGCAGGTGGGCAGGT	*	6650675.97	PASS	0	none	8.9e-5	0	134	8.9e-5
chr9-136285424-CGGGCAGGTGGGCAGGTGGGCAGGTGGGCAGGTGGGCAGGCGGGCAGGTGGGCAGGTGGGCAGGT-C	chr9	136285424	CGGGCAGGTGGGCAGGTGGGCAGGTGGGCAGGTGGGCAGGCGGGCAGGTGGGCAGGTGGGCAGGT	C	6650675.97	PASS	1.2097e-4	nfe	2.2000000000000003e-5	0	134	1.2097e-4
chr9-136285424-CGGGCAGGTGGGCAGGTGGGCAGGTGGGCAGGTGGGCAGGCGGGCAGGTGGGCAGGTGGGCAGGT-CGGGCAGGT	chr9	136285424	CGGGCAGGTGGGCAGGTGGGCAGGTGGGCAGGTGGGCAGGCGGGCAGGTGGGCAGGTGGGCAGGT	CGGGCAGGT	6650675.97	PASS	0	none	0.3731859999999995	117	134	0.3731859999999995
chr9-136285424-CGGGCAGGTGGGCAGGTGGGCAGGTGGGCAGGTGGGCAGGCGGGCAGGTGGGCAGGTGGGCAGGT-CGGGCAGGTGGGCAGGT	chr9	136285424	CGGGCAGGTGGGCAGGTGGGCAGGTGGGCAGGTGGGCAGGCGGGCAGGTGGGCAGGTGGGCAGGT	CGGGCAGGTGGGCAGGT	6650675.97	PASS	0	none	1.88e-4	0	134	1.88e-4
chr9-136285424-CGGGCAGGTGGGCAGGTGGGCAGGTGGGCAGGTGGGCAGGCGGGCAGGTGGGCAGGTGGGCAGGT-CGGGCAGGTGGGCAGGTGGGCAGGTGGGCAGGCGGGCAGGTGGGCAGGTGGGCAGGT	chr9	136285424	CGGGCAGGTGGGCAGGTGGGCAGGTGGGCAGGTGGGCAGGCGGGCAGGTGGGCAGGTGGGCAGGT	CGGGCAGGTGGGCAGGTGGGCAGGTGGGCAGGCGGGCAGGTGGGCAGGTGGGCAGGT	6650675.97	PASS	0	none	0.004877	0	134	0.004877
chr9-136285424-CGGGCAGGTGGGCAGGTGGGCAGGTGGGCAGGTGGGCAGGCGGGCAGGTGGGCAGGTGGGCAGGT-CGGGCAGGTGGGCAGGTGGGCAGGTGGGCAGGTGGGCAGGTGGGCAGGCGGGCAGGTGGGCAGGTGGGCAGGT	chr9	136285424	CGGGCAGGTGGGCAGGTGGGCAGGTGGGCAGGTGGGCAGGCGGGCAGGTGGGCAGGTGGGCAGGT	CGGGCAGGTGGGCAGGTGGGCAGGTGGGCAGGTGGGCAGGTGGGCAGGCGGGCAGGTGGGCAGGTGGGCAGGT	6650675.97	PASS	0	none	5.2999999999999994e-5	0	134	5.2999999999999994e-5
chr9-136285424-CGGGCAGGTGGGCAGGTGGGCAGGTGGGCAGGTGGGCAGGCGGGCAGGTGGGCAGGTGGGCAGGT-CGGGCAGGTGGGCAGGTGGGCAGGTGGGCAGGTGGGCAGGTGGGCAGGTGGGCAGGCGGGCAGGTGGGCAGGTGGGCAGGT	chr9	136285424	CGGGCAGGTGGGCAGGTGGGCAGGTGGGCAGGTGGGCAGGCGGGCAGGTGGGCAGGTGGGCAGGT	CGGGCAGGTGGGCAGGTGGGCAGGTGGGCAGGTGGGCAGGTGGGCAGGTGGGCAGGCGGGCAGGTGGGCAGGTGGGCAGGT	6650675.97	PASS	0	none	0	0	134	1e-6
chr9-136285424-CGGGCAGGTGGGCAGGTGGGCAGGTGGGCAGGTGGGCAGGCGGGCAGGTGGGCAGGTGGGCAGGT-CGGTGGGCAGGTGGGCAGGTGGGCAGGTGGGCAGGCGGGCAGGTGGGCAGGTGGGCAGGT	chr9	136285424	CGGGCAGGTGGGCAGGTGGGCAGGTGGGCAGGTGGGCAGGCGGGCAGGTGGGCAGGTGGGCAGGT	CGGTGGGCAGGTGGGCAGGTGGGCAGGTGGGCAGGCGGGCAGGTGGGCAGGTGGGCAGGT	6650675.97	PASS	0	none	9e-6	0	134	9e-6
chr9-136285425-GGGCA-*	chr9	136285425	GGGCA	*	50.97	VQSRTrancheINDEL97.00to99.00	0	none	0.3789159999999997	117	134	0.3789159999999997
chr9-136285425-GGGCA-G	chr9	136285425	GGGCA	G	50.97	VQSRTrancheINDEL97.00to99.00	0	none	9e-6	0	134	9e-6
chr9-136285426-GGC-*	chr9	136285426	GGC	*	153	PASS	0	none	0.3789699999999997	117	134	0.3789699999999997
chr9-136285426-GGC-AGC	chr9	136285426	GGC	AGC	153	PASS	0	none	0	0	134	1e-6
chr9-136285426-GGC-G	chr9	136285426	GGC	G	153	PASS	0	none	0	0	134	1e-6
chr9-136285427-GCA-*	chr9	136285427	GCA	*	126.97	VQSRTrancheINDEL97.00to99.00	0	none	0.3789969999999997	117	134	0.3789969999999997
chr9-136285427-GCA-G	chr9	136285427	GCA	G	126.97	VQSRTrancheINDEL97.00to99.00	0	none	0	0	134	1e-6
chr9-136285428-CAGGTGGGCAGGTGGGCAGGTGGGCAGGTGGGCAGGCGGGCAGGTGGGCAGGT-*	chr9	136285428	CAGGTGGGCAGGTGGGCAGGTGGGCAGGTGGGCAGGCGGGCAGGTGGGCAGGT	*	2550.97	VQSRTrancheINDEL95.00to96.00	0	none	0.3789969999999997	117	134	0.3789969999999997
chr9-136285428-CAGGTGGGCAGGTGGGCAGGTGGGCAGGTGGGCAGGCGGGCAGGTGGGCAGGT-C	chr9	136285428	CAGGTGGGCAGGTGGGCAGGTGGGCAGGTGGGCAGGCGGGCAGGTGGGCAGGT	C	2550.97	VQSRTrancheINDEL95.00to96.00	0	none	0	0	134	1e-6
chr9-136285428-CAGGTGGGCAGGTGGGCAGGTGGGCAGGTGGGCAGGCGGGCAGGTGGGCAGGT-CCAGGTGGGCAGGTGGGCAGGTGGGCAGGCGGGCAGGTGGGCAGGT	chr9	136285428	CAGGTGGGCAGGTGGGCAGGTGGGCAGGTGGGCAGGCGGGCAGGTGGGCAGGT	CCAGGTGGGCAGGTGGGCAGGTGGGCAGGCGGGCAGGTGGGCAGGT	2550.97	VQSRTrancheINDEL95.00to96.00	0	none	3.6999999999999985e-5	0	134	3.6999999999999985e-5
chr9-136285428-CAGGTGGGCAGGTGGGCAGGTGGGCAGGTGGGCAGGCGGGCAGGTGGGCAGGT-CTGGGCAGGTGGGCAGGTGGGCAGGTGGGCAGGCGGGCAGGTGGGCAGGT	chr9	136285428	CAGGTGGGCAGGTGGGCAGGTGGGCAGGTGGGCAGGCGGGCAGGTGGGCAGGT	CTGGGCAGGTGGGCAGGTGGGCAGGTGGGCAGGCGGGCAGGTGGGCAGGT	2550.97	VQSRTrancheINDEL95.00to96.00	0	none	9e-6	0	134	9e-6
chr9-136285429-AGGTGGGCAGGTGGGCAGGTGGGCAGGTGGGCAGGCGGGCAGGTGGGCAGGTGGG-*	chr9	136285429	AGGTGGGCAGGTGGGCAGGTGGGCAGGTGGGCAGGCGGGCAGGTGGGCAGGTGGG	*	433.97	VQSRTrancheINDEL97.00to99.00	0	none	0.3791319999999997	117	134	0.3791319999999997
chr9-136285429-AGGTGGGCAGGTGGGCAGGTGGGCAGGTGGGCAGGCGGGCAGGTGGGCAGGTGGG-A	chr9	136285429	AGGTGGGCAGGTGGGCAGGTGGGCAGGTGGGCAGGCGGGCAGGTGGGCAGGTGGG	A	433.97	VQSRTrancheINDEL97.00to99.00	0	none	0	0	134	1e-6
chr9-136285429-AGGTGGGCAGGTGGGCAGGTGGGCAGGTGGGCAGGCGGGCAGGTGGGCAGGTGGG-AGG	chr9	136285429	AGGTGGGCAGGTGGGCAGGTGGGCAGGTGGGCAGGCGGGCAGGTGGGCAGGTGGG	AGG	433.97	VQSRTrancheINDEL97.00to99.00	0	none	2.2000000000000003e-5	0	134	2.2000000000000003e-5
chr9-136285429-AGGTGGGCAGGTGGGCAGGTGGGCAGGTGGGCAGGCGGGCAGGTGGGCAGGTGGG-AGGCAGGTGGGCAGGTGGGCAGGTGGGCAGGCGGGCAGGTGGGCAGGTGGG	chr9	136285429	AGGTGGGCAGGTGGGCAGGTGGGCAGGTGGGCAGGCGGGCAGGTGGGCAGGTGGG	AGGCAGGTGGGCAGGTGGGCAGGTGGGCAGGCGGGCAGGTGGGCAGGTGGG	433.97	VQSRTrancheINDEL97.00to99.00	0	none	9e-6	0	134	9e-6
chr9-136285429-AGGTGGGCAGGTGGGCAGGTGGGCAGGTGGGCAGGCGGGCAGGTGGGCAGGTGGG-ATGGGCAGGTGGGCAGGTGGGCAGGTGGGCAGGCGGGCAGGTGGGCAGGTGGG	chr9	136285429	AGGTGGGCAGGTGGGCAGGTGGGCAGGTGGGCAGGCGGGCAGGTGGGCAGGTGGG	ATGGGCAGGTGGGCAGGTGGGCAGGTGGGCAGGCGGGCAGGTGGGCAGGTGGG	433.97	VQSRTrancheINDEL97.00to99.00	0	none	9e-6	0	134	9e-6
chr9-136285430-GGTGGGCAGGTGGGCAGGTGGGCAGGTGGGCAGGCGGGCAGGTGGGCAGGTGGGC-*	chr9	136285430	GGTGGGCAGGTGGGCAGGTGGGCAGGTGGGCAGGCGGGCAGGTGGGCAGGTGGGC	*	458.97	VQSRTrancheINDEL97.00to99.00	0	none	0.3792129999999996	117	134	0.3792129999999996
chr9-136285430-GGTGGGCAGGTGGGCAGGTGGGCAGGTGGGCAGGCGGGCAGGTGGGCAGGTGGGC-G	chr9	136285430	GGTGGGCAGGTGGGCAGGTGGGCAGGTGGGCAGGCGGGCAGGTGGGCAGGTGGGC	G	458.97	VQSRTrancheINDEL97.00to99.00	0	none	0	0	134	1e-6
chr9-136285430-GGTGGGCAGGTGGGCAGGTGGGCAGGTGGGCAGGCGGGCAGGTGGGCAGGTGGGC-GAGGTGGGCAGGTGGGCAGGTGGGCAGGCGGGCAGGTGGGCAGGTGGGC	chr9	136285430	GGTGGGCAGGTGGGCAGGTGGGCAGGTGGGCAGGCGGGCAGGTGGGCAGGTGGGC	GAGGTGGGCAGGTGGGCAGGTGGGCAGGCGGGCAGGTGGGCAGGTGGGC	458.97	VQSRTrancheINDEL97.00to99.00	0	none	0	0	134	1e-6
chr9-136285431-GTGGGC-*	chr9	136285431	GTGGGC	*	185.97	VQSRTrancheINDEL97.00to99.00	0	none	0.3792669999999996	117	134	0.3792669999999996
chr9-136285431-GTGGGC-G	chr9	136285431	GTGGGC	G	185.97	VQSRTrancheINDEL97.00to99.00	0	none	9e-6	0	134	9e-6
chr9-136285431-GTGGGC-GGGGC	chr9	136285431	GTGGGC	GGGGC	185.97	VQSRTrancheINDEL97.00to99.00	0	none	9e-6	0	134	9e-6
chr9-136285432-TGGGCAGGTGGGCAGGTGGGCAGGTGGGCAGGCGGGCAGGTGGGCAGGTGGGCAG-*	chr9	136285432	TGGGCAGGTGGGCAGGTGGGCAGGTGGGCAGGCGGGCAGGTGGGCAGGTGGGCAG	*	2045.97	VQSRTrancheINDEL99.50to99.90	0	none	0.37783699999999937	117	134	0.37783699999999937
chr9-136285432-TGGGCAGGTGGGCAGGTGGGCAGGTGGGCAGGCGGGCAGGTGGGCAGGTGGGCAG-T	chr9	136285432	TGGGCAGGTGGGCAGGTGGGCAGGTGGGCAGGCGGGCAGGTGGGCAGGTGGGCAG	T	2045.97	VQSRTrancheINDEL99.50to99.90	0	none	9e-6	0	134	9e-6
chr9-136285432-TGGGCAGGTGGGCAGGTGGGCAGGTGGGCAGGCGGGCAGGTGGGCAGGTGGGCAG-TAG	chr9	136285432	TGGGCAGGTGGGCAGGTGGGCAGGTGGGCAGGCGGGCAGGTGGGCAGGTGGGCAG	TAG	2045.97	VQSRTrancheINDEL99.50to99.90	0	none	9e-6	0	134	9e-6
chr9-136285432-TGGGCAGGTGGGCAGGTGGGCAGGTGGGCAGGCGGGCAGGTGGGCAGGTGGGCAG-TCAG	chr9	136285432	TGGGCAGGTGGGCAGGTGGGCAGGTGGGCAGGCGGGCAGGTGGGCAGGTGGGCAG	TCAG	2045.97	VQSRTrancheINDEL99.50to99.90	0	none	9e-6	0	134	9e-6
chr9-136285432-TGGGCAGGTGGGCAGGTGGGCAGGTGGGCAGGCGGGCAGGTGGGCAGGTGGGCAG-TG	chr9	136285432	TGGGCAGGTGGGCAGGTGGGCAGGTGGGCAGGCGGGCAGGTGGGCAGGTGGGCAG	TG	2045.97	VQSRTrancheINDEL99.50to99.90	0	none	9e-6	0	134	9e-6
chr9-136285432-TGGGCAGGTGGGCAGGTGGGCAGGTGGGCAGGCGGGCAGGTGGGCAGGTGGGCAG-TGGGCAGGCGGGCAGGTGGGCAGGTGGGCAGGTGGGCAGGCGGGCAGGTGGGCAGGTGGGCAG	chr9	136285432	TGGGCAGGTGGGCAGGTGGGCAGGTGGGCAGGCGGGCAGGTGGGCAGGTGGGCAG	TGGGCAGGCGGGCAGGTGGGCAGGTGGGCAGGTGGGCAGGCGGGCAGGTGGGCAGGTGGGCAG	2045.97	VQSRTrancheINDEL99.50to99.90	0	none	0	0	134	1e-6
chr9-136285432-TGGGCAGGTGGGCAGGTGGGCAGGTGGGCAGGCGGGCAGGTGGGCAGGTGGGCAG-TGGGCAGGTGGGCAGGTGGGCAG	chr9	136285432	TGGGCAGGTGGGCAGGTGGGCAGGTGGGCAGGCGGGCAGGTGGGCAGGTGGGCAG	TGGGCAGGTGGGCAGGTGGGCAG	2045.97	VQSRTrancheINDEL99.50to99.90	0	none	9e-6	0	134	9e-6
chr9-136285432-TGGGCAGGTGGGCAGGTGGGCAGGTGGGCAGGCGGGCAGGTGGGCAGGTGGGCAG-TGGGCAGGTGGGCAGGTGGGCAGGTGGGCAGGCGGGCAGGTGGGCAGGTGGGCAGGTGGGCAGGTGGGCAGGTGGGCAGGCGGGCAGGTGGGCAGGCGGGCAGGTGGGCAGGTGGGCAGGTGGGCAGGCGGGCAGGTGGGCAGGTGGGCAG	chr9	136285432	TGGGCAGGTGGGCAGGTGGGCAGGTGGGCAGGCGGGCAGGTGGGCAGGTGGGCAG	TGGGCAGGTGGGCAGGTGGGCAGGTGGGCAGGCGGGCAGGTGGGCAGGTGGGCAGGTGGGCAGGTGGGCAGGTGGGCAGGCGGGCAGGTGGGCAGGCGGGCAGGTGGGCAGGTGGGCAGGTGGGCAGGCGGGCAGGTGGGCAGGTGGGCAG	2045.97	VQSRTrancheINDEL99.50to99.90	0	none	2.2000000000000003e-5	0	134	2.2000000000000003e-5
chr9-136285432-TGGGCAGGTGGGCAGGTGGGCAGGTGGGCAGGCGGGCAGGTGGGCAGGTGGGCAG-TGTGGGCAGGTGGGCAGGTGGGCAGGCGGGCAGGTGGGCAGGTGGGCAG	chr9	136285432	TGGGCAGGTGGGCAGGTGGGCAGGTGGGCAGGCGGGCAGGTGGGCAGGTGGGCAG	TGTGGGCAGGTGGGCAGGTGGGCAGGCGGGCAGGTGGGCAGGTGGGCAG	2045.97	VQSRTrancheINDEL99.50to99.90	0	none	2.2000000000000003e-5	0	134	2.2000000000000003e-5
chr9-136285433-GGGCAGGTGGGCAGGTGGGCAGGTGGGCAGGCGGGCAGGTGGGCAGGTGGGCAGGT-*	chr9	136285433	GGGCAGGTGGGCAGGTGGGCAGGTGGGCAGGCGGGCAGGTGGGCAGGTGGGCAGGT	*	275.97	VQSRTrancheINDEL95.00to96.00	0	none	0.3750239999999995	117	134	0.3750239999999995
chr9-136285433-GGGCAGGTGGGCAGGTGGGCAGGTGGGCAGGCGGGCAGGTGGGCAGGTGGGCAGGT-G	chr9	136285433	GGGCAGGTGGGCAGGTGGGCAGGTGGGCAGGCGGGCAGGTGGGCAGGTGGGCAGGT	G	275.97	VQSRTrancheINDEL95.00to96.00	0	none	9e-6	0	134	9e-6
chr9-136285433-GGGCAGGTGGGCAGGTGGGCAGGTGGGCAGGCGGGCAGGTGGGCAGGTGGGCAGGT-GAGGTGGGCAGGTGGGCAGGTGGGCAGGCGGGCAGGTGGGCAGGTGGGCAGGT	chr9	136285433	GGGCAGGTGGGCAGGTGGGCAGGTGGGCAGGCGGGCAGGTGGGCAGGTGGGCAGGT	GAGGTGGGCAGGTGGGCAGGTGGGCAGGCGGGCAGGTGGGCAGGTGGGCAGGT	275.97	VQSRTrancheINDEL95.00to96.00	0	none	0	0	134	1e-6
chr9-136285433-GGGCAGGTGGGCAGGTGGGCAGGTGGGCAGGCGGGCAGGTGGGCAGGTGGGCAGGT-GGGTGGGCAGGTGGGCAGGTGGGCAGGCGGGCAGGTGGGCAGGTGGGCAGGT	chr9	136285433	GGGCAGGTGGGCAGGTGGGCAGGTGGGCAGGCGGGCAGGTGGGCAGGTGGGCAGGT	GGGTGGGCAGGTGGGCAGGTGGGCAGGCGGGCAGGTGGGCAGGTGGGCAGGT	275.97	VQSRTrancheINDEL95.00to96.00	0	none	9e-6	0	134	9e-6
chr9-136285434-GGC-*	chr9	136285434	GGC	*	50.97	VQSRTrancheINDEL97.00to99.00	0	none	0.3751049999999995	117	134	0.3751049999999995
chr9-136285434-GGC-G	chr9	136285434	GGC	G	50.97	VQSRTrancheINDEL97.00to99.00	0	none	9e-6	0	134	9e-6
chr9-136285435-GC-*	chr9	136285435	GC	*	135	PASS	0	none	0.3751589999999995	117	134	0.3751589999999995
chr9-136285435-GC-G	chr9	136285435	GC	G	135	PASS	0	none	9e-6	0	134	9e-6
chr9-136285435-GC-TC	chr9	136285435	GC	TC	135	PASS	0	none	9e-6	0	134	9e-6
chr9-136285436-CAGGTGGGCAGGTGGGCAGGTGGGCAGGCGGGCAGGTGGGCAGGTGGGCAGGT-*	chr9	136285436	CAGGTGGGCAGGTGGGCAGGTGGGCAGGCGGGCAGGTGGGCAGGTGGGCAGGT	*	625.97	PASS	0	none	0.3751049999999995	117	134	0.3751049999999995
chr9-136285436-CAGGTGGGCAGGTGGGCAGGTGGGCAGGCGGGCAGGTGGGCAGGTGGGCAGGT-C	chr9	136285436	CAGGTGGGCAGGTGGGCAGGTGGGCAGGCGGGCAGGTGGGCAGGTGGGCAGGT	C	625.97	PASS	0	none	9e-6	0	134	9e-6
chr9-136285436-CAGGTGGGCAGGTGGGCAGGTGGGCAGGCGGGCAGGTGGGCAGGTGGGCAGGT-CCAGGTGGGCAGGTGGGCAGGCGGGCAGGTGGGCAGGTGGGCAGGT	chr9	136285436	CAGGTGGGCAGGTGGGCAGGTGGGCAGGCGGGCAGGTGGGCAGGTGGGCAGGT	CCAGGTGGGCAGGTGGGCAGGCGGGCAGGTGGGCAGGTGGGCAGGT	625.97	PASS	0	none	9e-6	0	134	9e-6
chr9-136285436-CAGGTGGGCAGGTGGGCAGGTGGGCAGGCGGGCAGGTGGGCAGGTGGGCAGGT-CGGT	chr9	136285436	CAGGTGGGCAGGTGGGCAGGTGGGCAGGCGGGCAGGTGGGCAGGTGGGCAGGT	CGGT	625.97	PASS	0	none	3.6999999999999985e-5	0	134	3.6999999999999985e-5
chr9-136285436-CAGGTGGGCAGGTGGGCAGGTGGGCAGGCGGGCAGGTGGGCAGGTGGGCAGGT-CGGTGGGCAGGTGGGCAGGTGGGCAGGCGGGCAGGTGGGCAGGTGGGCAGGT	chr9	136285436	CAGGTGGGCAGGTGGGCAGGTGGGCAGGCGGGCAGGTGGGCAGGTGGGCAGGT	CGGTGGGCAGGTGGGCAGGTGGGCAGGCGGGCAGGTGGGCAGGTGGGCAGGT	625.97	PASS	0	none	0	0	134	1e-6
chr9-136285437-AGGTGGGCAGGTGGGCAGGTGGGCAGGCGGGCAGGTGGGCAGGTGGGCAGGTGGGC-*	chr9	136285437	AGGTGGGCAGGTGGGCAGGTGGGCAGGCGGGCAGGTGGGCAGGTGGGCAGGTGGGC	*	513.97	PASS	0	none	0.3736149999999994	117	134	0.3736149999999994
chr9-136285437-AGGTGGGCAGGTGGGCAGGTGGGCAGGCGGGCAGGTGGGCAGGTGGGCAGGTGGGC-A	chr9	136285437	AGGTGGGCAGGTGGGCAGGTGGGCAGGCGGGCAGGTGGGCAGGTGGGCAGGTGGGC	A	513.97	PASS	0	none	9e-6	0	134	9e-6
chr9-136285437-AGGTGGGCAGGTGGGCAGGTGGGCAGGCGGGCAGGTGGGCAGGTGGGCAGGTGGGC-AAGGTGGGCAGGTGGGCAGGCGGGCAGGTGGGCAGGTGGGCAGGTGGGC	chr9	136285437	AGGTGGGCAGGTGGGCAGGTGGGCAGGCGGGCAGGTGGGCAGGTGGGCAGGTGGGC	AAGGTGGGCAGGTGGGCAGGCGGGCAGGTGGGCAGGTGGGCAGGTGGGC	513.97	PASS	0	none	2.2000000000000003e-5	0	134	2.2000000000000003e-5
chr9-136285437-AGGTGGGCAGGTGGGCAGGTGGGCAGGCGGGCAGGTGGGCAGGTGGGCAGGTGGGC-AC	chr9	136285437	AGGTGGGCAGGTGGGCAGGTGGGCAGGCGGGCAGGTGGGCAGGTGGGCAGGTGGGC	AC	513.97	PASS	0	none	9e-6	0	134	9e-6
chr9-136285437-AGGTGGGCAGGTGGGCAGGTGGGCAGGCGGGCAGGTGGGCAGGTGGGCAGGTGGGC-AGCAGGTGGGCAGGCGGGCAGGTGGGCAGGTGGGCAGGTGGGC	chr9	136285437	AGGTGGGCAGGTGGGCAGGTGGGCAGGCGGGCAGGTGGGCAGGTGGGCAGGTGGGC	AGCAGGTGGGCAGGCGGGCAGGTGGGCAGGTGGGCAGGTGGGC	513.97	PASS	0	none	0	0	134	1e-6
chr9-136285437-AGGTGGGCAGGTGGGCAGGTGGGCAGGCGGGCAGGTGGGCAGGTGGGCAGGTGGGC-AGCAGGTGGGCAGGTGGGCAGGCGGGCAGGTGGGCAGGTGGGCAGGTGGGC	chr9	136285437	AGGTGGGCAGGTGGGCAGGTGGGCAGGCGGGCAGGTGGGCAGGTGGGCAGGTGGGC	AGCAGGTGGGCAGGTGGGCAGGCGGGCAGGTGGGCAGGTGGGCAGGTGGGC	513.97	PASS	0	none	9e-6	0	134	9e-6
chr9-136285437-AGGTGGGCAGGTGGGCAGGTGGGCAGGCGGGCAGGTGGGCAGGTGGGCAGGTGGGC-AGGGC	chr9	136285437	AGGTGGGCAGGTGGGCAGGTGGGCAGGCGGGCAGGTGGGCAGGTGGGCAGGTGGGC	AGGGC	513.97	PASS	0	none	9e-6	0	134	9e-6
chr9-136285438-GGTGGGCAGGTGGGCAGGTGGGCAGGCGGGCAGGTGGGCAGGTGGGCAGGTGGGCA-*	chr9	136285438	GGTGGGCAGGTGGGCAGGTGGGCAGGCGGGCAGGTGGGCAGGTGGGCAGGTGGGCA	*	109.97	VQSRTrancheINDEL99.00to99.50	0	none	0.37536199999999953	117	134	0.37536199999999953
chr9-136285438-GGTGGGCAGGTGGGCAGGTGGGCAGGCGGGCAGGTGGGCAGGTGGGCAGGTGGGCA-G	chr9	136285438	GGTGGGCAGGTGGGCAGGTGGGCAGGCGGGCAGGTGGGCAGGTGGGCAGGTGGGCA	G	109.97	VQSRTrancheINDEL99.00to99.50	0	none	0	0	134	1e-6
chr9-136285439-GT-*	chr9	136285439	GT	*	134.97	VQSRTrancheINDEL97.00to99.00	0	none	0.3753009999999995	117	134	0.3753009999999995
chr9-136285439-GT-G	chr9	136285439	GT	G	134.97	VQSRTrancheINDEL97.00to99.00	0	none	2.2000000000000003e-5	0	134	2.2000000000000003e-5
chr9-136285440-TGGGCAGGTGGGCAGGTGGGCAGGCGGGCAGGTGGGCAGGTGGGCAGGTGGGCAGGTG-*	chr9	136285440	TGGGCAGGTGGGCAGGTGGGCAGGCGGGCAGGTGGGCAGGTGGGCAGGTGGGCAGGTG	*	15306	PASS	0	none	0.3739199999999994	117	134	0.3739199999999994
chr9-136285440-TGGGCAGGTGGGCAGGTGGGCAGGCGGGCAGGTGGGCAGGTGGGCAGGTGGGCAGGTG-GGGGCAGGTGGGCAGGTGGGCAGGCGGGCAGGTGGGCAGGTGGGCAGGTGGGCAGGTG	chr9	136285440	TGGGCAGGTGGGCAGGTGGGCAGGCGGGCAGGTGGGCAGGTGGGCAGGTGGGCAGGTG	GGGGCAGGTGGGCAGGTGGGCAGGCGGGCAGGTGGGCAGGTGGGCAGGTGGGCAGGTG	15306	PASS	0	none	2.2000000000000003e-5	0	134	2.2000000000000003e-5
chr9-136285440-TGGGCAGGTGGGCAGGTGGGCAGGCGGGCAGGTGGGCAGGTGGGCAGGTGGGCAGGTG-T	chr9	136285440	TGGGCAGGTGGGCAGGTGGGCAGGCGGGCAGGTGGGCAGGTGGGCAGGTGGGCAGGTG	T	15306	PASS	0	none	9e-6	0	134	9e-6
chr9-136285440-TGGGCAGGTGGGCAGGTGGGCAGGCGGGCAGGTGGGCAGGTGGGCAGGTGGGCAGGTG-TAGGTG	chr9	136285440	TGGGCAGGTGGGCAGGTGGGCAGGCGGGCAGGTGGGCAGGTGGGCAGGTGGGCAGGTG	TAGGTG	15306	PASS	0	none	9e-6	0	134	9e-6
chr9-136285440-TGGGCAGGTGGGCAGGTGGGCAGGCGGGCAGGTGGGCAGGTGGGCAGGTGGGCAGGTG-TGCAGGTG	chr9	136285440	TGGGCAGGTGGGCAGGTGGGCAGGCGGGCAGGTGGGCAGGTGGGCAGGTGGGCAGGTG	TGCAGGTG	15306	PASS	0	none	9e-6	0	134	9e-6
chr9-136285440-TGGGCAGGTGGGCAGGTGGGCAGGCGGGCAGGTGGGCAGGTGGGCAGGTGGGCAGGTG-TGGGCAGGTGGGCAGGCGGGCAGGTGGGCAGGTGGGCAGGCGGGCAGGTGGGCAGGTGGGCAGGTGGGCAGGTG	chr9	136285440	TGGGCAGGTGGGCAGGTGGGCAGGCGGGCAGGTGGGCAGGTGGGCAGGTGGGCAGGTG	TGGGCAGGTGGGCAGGCGGGCAGGTGGGCAGGTGGGCAGGCGGGCAGGTGGGCAGGTGGGCAGGTGGGCAGGTG	15306	PASS	0	none	3.6999999999999985e-5	0	134	3.6999999999999985e-5
chr9-136285440-TGGGCAGGTGGGCAGGTGGGCAGGCGGGCAGGTGGGCAGGTGGGCAGGTGGGCAGGTG-TGGGCAGGTGGGCAGGTGGGCAGGTGGGCAGGTG	chr9	136285440	TGGGCAGGTGGGCAGGTGGGCAGGCGGGCAGGTGGGCAGGTGGGCAGGTGGGCAGGTG	TGGGCAGGTGGGCAGGTGGGCAGGTGGGCAGGTG	15306	PASS	0	none	5.890000000000004e-4	0	134	5.890000000000004e-4
chr9-136285440-TGGGCAGGTGGGCAGGTGGGCAGGCGGGCAGGTGGGCAGGTGGGCAGGTGGGCAGGTG-TGGTGGGCAGGTGGGCAGGCGGGCAGGTGGGCAGGTGGGCAGGTGGGCAGGTG	chr9	136285440	TGGGCAGGTGGGCAGGTGGGCAGGCGGGCAGGTGGGCAGGTGGGCAGGTGGGCAGGTG	TGGTGGGCAGGTGGGCAGGCGGGCAGGTGGGCAGGTGGGCAGGTGGGCAGGTG	15306	PASS	0	none	2.2000000000000003e-5	0	134	2.2000000000000003e-5
chr9-136285440-TGGGCAGGTGGGCAGGTGGGCAGGCGGGCAGGTGGGCAGGTGGGCAGGTGGGCAGGTG-TTGGGCAGGTGGGCAGGCGGGCAGGTGGGCAGGTGGGCAGGTGGGCAGGTG	chr9	136285440	TGGGCAGGTGGGCAGGTGGGCAGGCGGGCAGGTGGGCAGGTGGGCAGGTGGGCAGGTG	TTGGGCAGGTGGGCAGGCGGGCAGGTGGGCAGGTGGGCAGGTGGGCAGGTG	15306	PASS	0	none	0	0	134	1e-6
chr9-136285441-GGGCAGGTGGGCAGGTGGGCAGGCGGGCAGGTGGGCAGGTGGGCAGGTGGGCAGGT-*	chr9	136285441	GGGCAGGTGGGCAGGTGGGCAGGCGGGCAGGTGGGCAGGTGGGCAGGTGGGCAGGT	*	134.97	VQSRTrancheINDEL97.00to99.00	0	none	0.37626799999999955	117	134	0.37626799999999955
chr9-136285441-GGGCAGGTGGGCAGGTGGGCAGGCGGGCAGGTGGGCAGGTGGGCAGGTGGGCAGGT-G	chr9	136285441	GGGCAGGTGGGCAGGTGGGCAGGCGGGCAGGTGGGCAGGTGGGCAGGTGGGCAGGT	G	134.97	VQSRTrancheINDEL97.00to99.00	0	none	2.2000000000000003e-5	0	134	2.2000000000000003e-5
chr9-136285442-GGC-*	chr9	136285442	GGC	*	86.97	VQSRTrancheINDEL96.00to97.00	0	none	0.37634899999999955	117	134	0.37634899999999955
chr9-136285442-GGC-G	chr9	136285442	GGC	G	86.97	VQSRTrancheINDEL96.00to97.00	0	none	0	0	134	1e-6
chr9-136285443-GC-*	chr9	136285443	GC	*	119.97	VQSRTrancheINDEL95.00to96.00	0	none	0.37632199999999955	117	134	0.37632199999999955
chr9-136285443-GC-G	chr9	136285443	GC	G	119.97	VQSRTrancheINDEL95.00to96.00	0	none	2.2000000000000003e-5	0	134	2.2000000000000003e-5
chr9-136285444-CAGGTGGGCAGGTGGGCAGGCGGGCAGGTGGGCAGGTGGGCAGGTGGGCAGG-*	chr9	136285444	CAGGTGGGCAGGTGGGCAGGCGGGCAGGTGGGCAGGTGGGCAGGTGGGCAGG	*	190	PASS	0	none	0.37634899999999955	117	134	0.37634899999999955
chr9-136285444-CAGGTGGGCAGGTGGGCAGGCGGGCAGGTGGGCAGGTGGGCAGGTGGGCAGG-AAGGTGGGCAGGTGGGCAGGCGGGCAGGTGGGCAGGTGGGCAGGTGGGCAGG	chr9	136285444	CAGGTGGGCAGGTGGGCAGGCGGGCAGGTGGGCAGGTGGGCAGGTGGGCAGG	AAGGTGGGCAGGTGGGCAGGCGGGCAGGTGGGCAGGTGGGCAGGTGGGCAGG	190	PASS	0	none	0	0	134	1e-6
chr9-136285444-CAGGTGGGCAGGTGGGCAGGCGGGCAGGTGGGCAGGTGGGCAGGTGGGCAGG-C	chr9	136285444	CAGGTGGGCAGGTGGGCAGGCGGGCAGGTGGGCAGGTGGGCAGGTGGGCAGG	C	190	PASS	0	none	9e-6	0	134	9e-6
chr9-136285444-CAGGTGGGCAGGTGGGCAGGCGGGCAGGTGGGCAGGTGGGCAGGTGGGCAGG-CGG	chr9	136285444	CAGGTGGGCAGGTGGGCAGGCGGGCAGGTGGGCAGGTGGGCAGGTGGGCAGG	CGG	190	PASS	0	none	9e-6	0	134	9e-6
chr9-136285445-AGGTGGGCAGGTGGGCAGGCGGGCAGGTGGGCAGGTGGGCAGGTGGGCAGGTGGGC-*	chr9	136285445	AGGTGGGCAGGTGGGCAGGCGGGCAGGTGGGCAGGTGGGCAGGTGGGCAGGTGGGC	*	4419	PASS	0	none	0.3746059999999994	117	134	0.3746059999999994
chr9-136285445-AGGTGGGCAGGTGGGCAGGCGGGCAGGTGGGCAGGTGGGCAGGTGGGCAGGTGGGC-A	chr9	136285445	AGGTGGGCAGGTGGGCAGGCGGGCAGGTGGGCAGGTGGGCAGGTGGGCAGGTGGGC	A	4419	PASS	0	none	2.2000000000000003e-5	0	134	2.2000000000000003e-5
chr9-136285445-AGGTGGGCAGGTGGGCAGGCGGGCAGGTGGGCAGGTGGGCAGGTGGGCAGGTGGGC-AAGGTGGGCAGGCGGGCAGGTGGGCAGGTGGGCAGGTGGGCAGGTGGGC	chr9	136285445	AGGTGGGCAGGTGGGCAGGCGGGCAGGTGGGCAGGTGGGCAGGTGGGCAGGTGGGC	AAGGTGGGCAGGCGGGCAGGTGGGCAGGTGGGCAGGTGGGCAGGTGGGC	4419	PASS	0	none	9e-6	0	134	9e-6
chr9-136285445-AGGTGGGCAGGTGGGCAGGCGGGCAGGTGGGCAGGTGGGCAGGTGGGCAGGTGGGC-AC	chr9	136285445	AGGTGGGCAGGTGGGCAGGCGGGCAGGTGGGCAGGTGGGCAGGTGGGCAGGTGGGC	AC	4419	PASS	0	none	0	0	134	1e-6
chr9-136285445-AGGTGGGCAGGTGGGCAGGCGGGCAGGTGGGCAGGTGGGCAGGTGGGCAGGTGGGC-AGCAGGTGGGCAGGCGGGCAGGTGGGCAGGTGGGCAGGTGGGCAGGTGGGC	chr9	136285445	AGGTGGGCAGGTGGGCAGGCGGGCAGGTGGGCAGGTGGGCAGGTGGGCAGGTGGGC	AGCAGGTGGGCAGGCGGGCAGGTGGGCAGGTGGGCAGGTGGGCAGGTGGGC	4419	PASS	0	none	0	0	134	1e-6
chr9-136285445-AGGTGGGCAGGTGGGCAGGCGGGCAGGTGGGCAGGTGGGCAGGTGGGCAGGTGGGC-AGGCAGGTGGGCAGGCGGGCAGGTGGGCAGGTGGGCAGGTGGGCAGGTGGGC	chr9	136285445	AGGTGGGCAGGTGGGCAGGCGGGCAGGTGGGCAGGTGGGCAGGTGGGCAGGTGGGC	AGGCAGGTGGGCAGGCGGGCAGGTGGGCAGGTGGGCAGGTGGGCAGGTGGGC	4419	PASS	0	none	0	0	134	1e-6
chr9-136285445-AGGTGGGCAGGTGGGCAGGCGGGCAGGTGGGCAGGTGGGCAGGTGGGCAGGTGGGC-AGTGGGC	chr9	136285445	AGGTGGGCAGGTGGGCAGGCGGGCAGGTGGGCAGGTGGGCAGGTGGGCAGGTGGGC	AGTGGGC	4419	PASS	0	none	9e-6	0	134	9e-6
chr9-136285445-AGGTGGGCAGGTGGGCAGGCGGGCAGGTGGGCAGGTGGGCAGGTGGGCAGGTGGGC-ATGGGCAGGTGGGCAGGCGGGCAGGTGGGCAGGTGGGCAGGTGGGCAGGTGGGC	chr9	136285445	AGGTGGGCAGGTGGGCAGGCGGGCAGGTGGGCAGGTGGGCAGGTGGGCAGGTGGGC	ATGGGCAGGTGGGCAGGCGGGCAGGTGGGCAGGTGGGCAGGTGGGCAGGTGGGC	4419	PASS	0	none	0	0	134	1e-6
chr9-136285445-AGGTGGGCAGGTGGGCAGGCGGGCAGGTGGGCAGGTGGGCAGGTGGGCAGGTGGGC-CGGTGGGCAGGTGGGCAGGCGGGCAGGTGGGCAGGTGGGCAGGTGGGCAGGTGGGC	chr9	136285445	AGGTGGGCAGGTGGGCAGGCGGGCAGGTGGGCAGGTGGGCAGGTGGGCAGGTGGGC	CGGTGGGCAGGTGGGCAGGCGGGCAGGTGGGCAGGTGGGCAGGTGGGCAGGTGGGC	4419	PASS	0	none	0	0	134	1e-6
chr9-136285447-GTGGGC-*	chr9	136285447	GTGGGC	*	50.97	VQSRTrancheINDEL97.00to99.00	0	none	0.3764769999999995	117	134	0.3764769999999995
chr9-136285447-GTGGGC-G	chr9	136285447	GTGGGC	G	50.97	VQSRTrancheINDEL97.00to99.00	0	none	9e-6	0	134	9e-6
chr9-136285448-TGGGCAGGTGGGCAGGCGGGCAGGTGGGCAGGTGGGCAGGTGGGCAGGTGGGCAG-*	chr9	136285448	TGGGCAGGTGGGCAGGCGGGCAGGTGGGCAGGTGGGCAGGTGGGCAGGTGGGCAG	*	390915	PASS	0	none	0.3747549999999994	117	134	0.3747549999999994
chr9-136285448-TGGGCAGGTGGGCAGGCGGGCAGGTGGGCAGGTGGGCAGGTGGGCAGGTGGGCAG-CGGGCAGGTGGGCAGGCGGGCAGGTGGGCAGGTGGGCAGGTGGGCAGGTGGGCAG	chr9	136285448	TGGGCAGGTGGGCAGGCGGGCAGGTGGGCAGGTGGGCAGGTGGGCAGGTGGGCAG	CGGGCAGGTGGGCAGGCGGGCAGGTGGGCAGGTGGGCAGGTGGGCAGGTGGGCAG	390915	PASS	0	none	1.0799999999999998e-4	0	134	1.0799999999999998e-4
chr9-136285448-TGGGCAGGTGGGCAGGCGGGCAGGTGGGCAGGTGGGCAGGTGGGCAGGTGGGCAG-T	chr9	136285448	TGGGCAGGTGGGCAGGCGGGCAGGTGGGCAGGTGGGCAGGTGGGCAGGTGGGCAG	T	390915	PASS	0	none	0	0	134	1e-6
chr9-136285448-TGGGCAGGTGGGCAGGCGGGCAGGTGGGCAGGTGGGCAGGTGGGCAGGTGGGCAG-TAGGTGGGCAGGCGGGCAGGTGGGCAGGTGGGCAGGTGGGCAGGTGGGCAG	chr9	136285448	TGGGCAGGTGGGCAGGCGGGCAGGTGGGCAGGTGGGCAGGTGGGCAGGTGGGCAG	TAGGTGGGCAGGCGGGCAGGTGGGCAGGTGGGCAGGTGGGCAGGTGGGCAG	390915	PASS	0	none	3.6999999999999985e-5	0	134	3.6999999999999985e-5
chr9-136285448-TGGGCAGGTGGGCAGGCGGGCAGGTGGGCAGGTGGGCAGGTGGGCAGGTGGGCAG-TCAG	chr9	136285448	TGGGCAGGTGGGCAGGCGGGCAGGTGGGCAGGTGGGCAGGTGGGCAGGTGGGCAG	TCAG	390915	PASS	0	none	2.2000000000000003e-5	0	134	2.2000000000000003e-5
chr9-136285448-TGGGCAGGTGGGCAGGCGGGCAGGTGGGCAGGTGGGCAGGTGGGCAGGTGGGCAG-TCAGGTGGGCAG	chr9	136285448	TGGGCAGGTGGGCAGGCGGGCAGGTGGGCAGGTGGGCAGGTGGGCAGGTGGGCAG	TCAGGTGGGCAG	390915	PASS	0	none	0	0	134	1e-6
chr9-136285448-TGGGCAGGTGGGCAGGCGGGCAGGTGGGCAGGTGGGCAGGTGGGCAGGTGGGCAG-TGCAGGTGGGCAGGCGGGCAGGTGGGCAGGTGGGCAGGTGGGCAGGTGGGCAG	chr9	136285448	TGGGCAGGTGGGCAGGCGGGCAGGTGGGCAGGTGGGCAGGTGGGCAGGTGGGCAG	TGCAGGTGGGCAGGCGGGCAGGTGGGCAGGTGGGCAGGTGGGCAGGTGGGCAG	390915	PASS	0	none	9e-6	0	134	9e-6
chr9-136285448-TGGGCAGGTGGGCAGGCGGGCAGGTGGGCAGGTGGGCAGGTGGGCAGGTGGGCAG-TGGCAGGTGGGCAGGCGGGCAGGTGGGCAGGTGGGCAGGTGGGCAGGTGGGCAG	chr9	136285448	TGGGCAGGTGGGCAGGCGGGCAGGTGGGCAGGTGGGCAGGTGGGCAGGTGGGCAG	TGGCAGGTGGGCAGGCGGGCAGGTGGGCAGGTGGGCAGGTGGGCAGGTGGGCAG	390915	PASS	0	none	3.6999999999999985e-5	0	134	3.6999999999999985e-5
chr9-136285448-TGGGCAGGTGGGCAGGCGGGCAGGTGGGCAGGTGGGCAGGTGGGCAGGTGGGCAG-TGGGCAGGCGGGCAGGCGGGCAGGTGGGCAGGCGGGCAGGTGGGCAGGTGGGCAGGTGGGCAGGTGGGCAG	chr9	136285448	TGGGCAGGTGGGCAGGCGGGCAGGTGGGCAGGTGGGCAGGTGGGCAGGTGGGCAG	TGGGCAGGCGGGCAGGCGGGCAGGTGGGCAGGCGGGCAGGTGGGCAGGTGGGCAGGTGGGCAGGTGGGCAG	390915	PASS	0	none	0	0	134	1e-6
chr9-136285448-TGGGCAGGTGGGCAGGCGGGCAGGTGGGCAGGTGGGCAGGTGGGCAGGTGGGCAG-TGGGCAGGCGGGCAGGTGGGCAGGCGGGCAGGTGGGCAGGTGGGCAGGTGGGCAGGTGGGCAG	chr9	136285448	TGGGCAGGTGGGCAGGCGGGCAGGTGGGCAGGTGGGCAGGTGGGCAGGTGGGCAG	TGGGCAGGCGGGCAGGTGGGCAGGCGGGCAGGTGGGCAGGTGGGCAGGTGGGCAGGTGGGCAG	390915	PASS	0	none	0.02929600000000002	1	134	0.02929600000000002
chr9-136285448-TGGGCAGGTGGGCAGGCGGGCAGGTGGGCAGGTGGGCAGGTGGGCAGGTGGGCAG-TGGGCAGGTGGGCAGGTGGGCAGGTGGGCAGGTGGGCAG	chr9	136285448	TGGGCAGGTGGGCAGGCGGGCAGGTGGGCAGGTGGGCAGGTGGGCAGGTGGGCAG	TGGGCAGGTGGGCAGGTGGGCAGGTGGGCAGGTGGGCAG	390915	PASS	0	none	6.360000000000004e-4	1	134	6.360000000000004e-4
chr9-136285451-GCAGGTGGGCAGGCGGGCAGGTGGGCAGGTGGGCAGGTGGGCAGGTGGGCAGGTGGT-*	chr9	136285451	GCAGGTGGGCAGGCGGGCAGGTGGGCAGGTGGGCAGGTGGGCAGGTGGGCAGGTGGT	*	813	VQSRTrancheINDEL97.00to99.00	0	none	0.3752109999999995	115	132	0.3752109999999995
chr9-136285451-GCAGGTGGGCAGGCGGGCAGGTGGGCAGGTGGGCAGGTGGGCAGGTGGGCAGGTGGT-G	chr9	136285451	GCAGGTGGGCAGGCGGGCAGGTGGGCAGGTGGGCAGGTGGGCAGGTGGGCAGGTGGT	G	813	VQSRTrancheINDEL97.00to99.00	0	none	3.6999999999999985e-5	0	132	3.6999999999999985e-5
chr9-136285451-GCAGGTGGGCAGGCGGGCAGGTGGGCAGGTGGGCAGGTGGGCAGGTGGGCAGGTGGT-TCAGGTGGGCAGGCGGGCAGGTGGGCAGGTGGGCAGGTGGGCAGGTGGGCAGGTGGT	chr9	136285451	GCAGGTGGGCAGGCGGGCAGGTGGGCAGGTGGGCAGGTGGGCAGGTGGGCAGGTGGT	TCAGGTGGGCAGGCGGGCAGGTGGGCAGGTGGGCAGGTGGGCAGGTGGGCAGGTGGT	813	VQSRTrancheINDEL97.00to99.00	0	none	4.350000000000005e-4	0	132	4.350000000000005e-4
chr9-136285452-CAGGTGGGCAGGCGGGCAGGTGGGCAGGTGGGCAGGTGGGCAGGTGGGCAGGTGGT-*	chr9	136285452	CAGGTGGGCAGGCGGGCAGGTGGGCAGGTGGGCAGGTGGGCAGGTGGGCAGGTGGT	*	3431.97	VQSRTrancheINDEL95.00to96.00	0	none	0.3732049999999993	113	132	0.3732049999999993
chr9-136285452-CAGGTGGGCAGGCGGGCAGGTGGGCAGGTGGGCAGGTGGGCAGGTGGGCAGGTGGT-C	chr9	136285452	CAGGTGGGCAGGCGGGCAGGTGGGCAGGTGGGCAGGTGGGCAGGTGGGCAGGTGGT	C	3431.97	VQSRTrancheINDEL95.00to96.00	0	none	3.799999999999998e-5	0	132	3.799999999999998e-5
chr9-136285452-CAGGTGGGCAGGCGGGCAGGTGGGCAGGTGGGCAGGTGGGCAGGTGGGCAGGTGGT-CGGT	chr9	136285452	CAGGTGGGCAGGCGGGCAGGTGGGCAGGTGGGCAGGTGGGCAGGTGGGCAGGTGGT	CGGT	3431.97	VQSRTrancheINDEL95.00to96.00	0	none	0	0	132	1e-6
chr9-136285452-CAGGTGGGCAGGCGGGCAGGTGGGCAGGTGGGCAGGTGGGCAGGTGGGCAGGTGGT-CT	chr9	136285452	CAGGTGGGCAGGCGGGCAGGTGGGCAGGTGGGCAGGTGGGCAGGTGGGCAGGTGGT	CT	3431.97	VQSRTrancheINDEL95.00to96.00	0	none	9e-6	0	132	9e-6
chr9-136285452-CAGGTGGGCAGGCGGGCAGGTGGGCAGGTGGGCAGGTGGGCAGGTGGGCAGGTGGT-CTGGGCAGGCGGGCAGGTGGGCAGGTGGGCAGGTGGGCAGGTGGGCAGGTGGT	chr9	136285452	CAGGTGGGCAGGCGGGCAGGTGGGCAGGTGGGCAGGTGGGCAGGTGGGCAGGTGGT	CTGGGCAGGCGGGCAGGTGGGCAGGTGGGCAGGTGGGCAGGTGGGCAGGTGGT	3431.97	VQSRTrancheINDEL95.00to96.00	0	none	9e-6	0	132	9e-6
chr9-136285452-CAGGTGGGCAGGCGGGCAGGTGGGCAGGTGGGCAGGTGGGCAGGTGGGCAGGTGGT-CTGGT	chr9	136285452	CAGGTGGGCAGGCGGGCAGGTGGGCAGGTGGGCAGGTGGGCAGGTGGGCAGGTGGT	CTGGT	3431.97	VQSRTrancheINDEL95.00to96.00	0	none	0	0	132	1e-6
chr9-136285452-CAGGTGGGCAGGCGGGCAGGTGGGCAGGTGGGCAGGTGGGCAGGTGGGCAGGTGGT-CTTAGGTGGGCAGGCGGGCAGGTGGGCAGGTGGGCAGGTGGGCAGGTGGGCAGGTGGT	chr9	136285452	CAGGTGGGCAGGCGGGCAGGTGGGCAGGTGGGCAGGTGGGCAGGTGGGCAGGTGGT	CTTAGGTGGGCAGGCGGGCAGGTGGGCAGGTGGGCAGGTGGGCAGGTGGGCAGGTGGT	3431.97	VQSRTrancheINDEL95.00to96.00	0	none	4.14e-4	0	132	4.14e-4
chr9-136285453-AGGTGGGCAGGCGGGCAGGTGGGCAGGTGGGCAGGTGGGCAGGTGGGCAGGTG-*	chr9	136285453	AGGTGGGCAGGCGGGCAGGTGGGCAGGTGGGCAGGTGGGCAGGTGGGCAGGTG	*	111188	VQSRTrancheINDEL95.00to96.00	0	none	0.3731910000000001	113	132	0.3731910000000001
chr9-136285453-AGGTGGGCAGGCGGGCAGGTGGGCAGGTGGGCAGGTGGGCAGGTGGGCAGGTG-A	chr9	136285453	AGGTGGGCAGGCGGGCAGGTGGGCAGGTGGGCAGGTGGGCAGGTGGGCAGGTG	A	111188	VQSRTrancheINDEL95.00to96.00	5.8215e-4	nfe	3.799999999999998e-5	0	132	5.8215e-4
chr9-136285453-AGGTGGGCAGGCGGGCAGGTGGGCAGGTGGGCAGGTGGGCAGGTGGGCAGGTG-AG	chr9	136285453	AGGTGGGCAGGCGGGCAGGTGGGCAGGTGGGCAGGTGGGCAGGTGGGCAGGTG	AG	111188	VQSRTrancheINDEL95.00to96.00	0	none	9e-6	0	132	9e-6
chr9-136285453-AGGTGGGCAGGCGGGCAGGTGGGCAGGTGGGCAGGTGGGCAGGTGGGCAGGTG-AGGCAGGCGGGCAGGTGGGCAGGTGGGCAGGTGGGCAGGTGGGCAGGTG	chr9	136285453	AGGTGGGCAGGCGGGCAGGTGGGCAGGTGGGCAGGTGGGCAGGTGGGCAGGTG	AGGCAGGCGGGCAGGTGGGCAGGTGGGCAGGTGGGCAGGTGGGCAGGTG	111188	VQSRTrancheINDEL95.00to96.00	0	none	0.003737	0	132	0.003737
chr9-136285453-AGGTGGGCAGGCGGGCAGGTGGGCAGGTGGGCAGGTGGGCAGGTGGGCAGGTG-AGTG	chr9	136285453	AGGTGGGCAGGCGGGCAGGTGGGCAGGTGGGCAGGTGGGCAGGTGGGCAGGTG	AGTG	111188	VQSRTrancheINDEL95.00to96.00	0	none	9e-6	0	132	9e-6
chr9-136285453-AGGTGGGCAGGCGGGCAGGTGGGCAGGTGGGCAGGTGGGCAGGTGGGCAGGTG-TGGTGGGCAGGCGGGCAGGTGGGCAGGTGGGCAGGTGGGCAGGTGGGCAGGTG	chr9	136285453	AGGTGGGCAGGCGGGCAGGTGGGCAGGTGGGCAGGTGGGCAGGTGGGCAGGTG	TGGTGGGCAGGCGGGCAGGTGGGCAGGTGGGCAGGTGGGCAGGTGGGCAGGTG	111188	VQSRTrancheINDEL95.00to96.00	0	none	2.349999999999999e-4	0	132	2.349999999999999e-4
chr9-136285455-G-*	chr9	136285455	G	*	1456	PASS	0	none	0.3789979999999995	115	132	0.3789979999999995
chr9-136285455-G-T	chr9	136285455	G	T	1456	PASS	8.6932e-4	nfe	2.2000000000000003e-5	1	132	8.6932e-4
chr9-136285456-TGGGCAGGCGGGCAGG-*	chr9	136285456	TGGGCAGGCGGGCAGG	*	64219	PASS	0	none	0.3789919999999995	112	130	0.3789919999999995
chr9-136285456-TGGGCAGGCGGGCAGG-CGGGCAGGCGGGCAGG	chr9	136285456	TGGGCAGGCGGGCAGG	CGGGCAGGCGGGCAGG	64219	PASS	0	none	0.003307	0	130	0.003307
chr9-136285456-TGGGCAGGCGGGCAGG-T	chr9	136285456	TGGGCAGGCGGGCAGG	T	64219	PASS	0	none	0	0	130	1e-6
chr9-136285456-TGGGCAGGCGGGCAGG-TGGGCAGG	chr9	136285456	TGGGCAGGCGGGCAGG	TGGGCAGG	64219	PASS	0	none	9e-6	0	130	9e-6
chr9-136285456-TGGGCAGGCGGGCAGG-TGGGCAGGCGGGCAGGCGGGCAGG	chr9	136285456	TGGGCAGGCGGGCAGG	TGGGCAGGCGGGCAGGCGGGCAGG	64219	PASS	0	none	9e-6	0	130	9e-6
chr9-136285460-CAGGCGGGCAGGTGGGCAGGTGGGCAGGT-*	chr9	136285460	CAGGCGGGCAGGTGGGCAGGTGGGCAGGT	*	102800.97	VQSRTrancheINDEL95.00to96.00	0	none	0.37522099999999936	112	130	0.37522099999999936
chr9-136285460-CAGGCGGGCAGGTGGGCAGGTGGGCAGGT-C	chr9	136285460	CAGGCGGGCAGGTGGGCAGGTGGGCAGGT	C	102800.97	VQSRTrancheINDEL95.00to96.00	0.16137	afr	0.003293	0	130	0.16137
chr9-136285460-CAGGCGGGCAGGTGGGCAGGTGGGCAGGT-CGGGCAGGT	chr9	136285460	CAGGCGGGCAGGTGGGCAGGTGGGCAGGT	CGGGCAGGT	102800.97	VQSRTrancheINDEL95.00to96.00	0	none	2.570000000000003e-4	0	130	2.570000000000003e-4
chr9-136285460-CAGGCGGGCAGGTGGGCAGGTGGGCAGGT-CGGGCAGGTGGGCAGGT	chr9	136285460	CAGGCGGGCAGGTGGGCAGGTGGGCAGGT	CGGGCAGGTGGGCAGGT	102800.97	VQSRTrancheINDEL95.00to96.00	0	none	0	0	130	1e-6
chr9-136285461-AGGCG-*	chr9	136285461	AGGCG	*	439.97	PASS	0	none	0.3778739999999995	112	130	0.3778739999999995
chr9-136285461-AGGCG-A	chr9	136285461	AGGCG	A	439.97	PASS	0	none	9e-6	0	130	9e-6
chr9-136285464-CGGGCAGGTGGGCAGGTGGGCAGGTGGGCAGGTGGGCAGGT-*	chr9	136285464	CGGGCAGGTGGGCAGGTGGGCAGGTGGGCAGGTGGGCAGGT	*	822454	PASS	0	none	0.377291	113	132	0.377291
chr9-136285464-CGGGCAGGTGGGCAGGTGGGCAGGTGGGCAGGTGGGCAGGT-C	chr9	136285464	CGGGCAGGTGGGCAGGTGGGCAGGTGGGCAGGTGGGCAGGT	C	822454	PASS	0	none	9e-6	0	132	9e-6
chr9-136285464-CGGGCAGGTGGGCAGGTGGGCAGGTGGGCAGGTGGGCAGGT-CGGGCAGGTGGGCAGGT	chr9	136285464	CGGGCAGGTGGGCAGGTGGGCAGGTGGGCAGGTGGGCAGGT	CGGGCAGGTGGGCAGGT	822454	PASS	0	none	1.0899999999999998e-4	0	132	1.0899999999999998e-4
chr9-136285464-CGGGCAGGTGGGCAGGTGGGCAGGTGGGCAGGTGGGCAGGT-CGGGCAGGTGGGCAGGTGGGCAGGT	chr9	136285464	CGGGCAGGTGGGCAGGTGGGCAGGTGGGCAGGTGGGCAGGT	CGGGCAGGTGGGCAGGTGGGCAGGT	822454	PASS	0	none	8.999999999999999e-5	0	132	8.999999999999999e-5
chr9-136285464-CGGGCAGGTGGGCAGGTGGGCAGGTGGGCAGGTGGGCAGGT-CGGGCAGGTGGGCAGGTGGGCAGGTGGGCAGGT	chr9	136285464	CGGGCAGGTGGGCAGGTGGGCAGGTGGGCAGGTGGGCAGGT	CGGGCAGGTGGGCAGGTGGGCAGGTGGGCAGGT	822454	PASS	0	none	0.01522899999999998	1	132	0.01522899999999998
chr9-136285464-CGGGCAGGTGGGCAGGTGGGCAGGTGGGCAGGTGGGCAGGT-CGGGCAGGTGGGCAGGTGGGCAGGTGGGCAGGTGGGCAGGTGGGCAGGT	chr9	136285464	CGGGCAGGTGGGCAGGTGGGCAGGTGGGCAGGTGGGCAGGT	CGGGCAGGTGGGCAGGTGGGCAGGTGGGCAGGTGGGCAGGTGGGCAGGT	822454	PASS	0	none	3.8600000000000033e-4	0	132	3.8600000000000033e-4
chr9-136285464-CGGGCAGGTGGGCAGGTGGGCAGGTGGGCAGGTGGGCAGGT-CGGGCAGGTGGGCAGGTGGGCAGGTGGGCAGGTGGGCAGGTGGGCAGGTGGGCAGGT	chr9	136285464	CGGGCAGGTGGGCAGGTGGGCAGGTGGGCAGGTGGGCAGGT	CGGGCAGGTGGGCAGGTGGGCAGGTGGGCAGGTGGGCAGGTGGGCAGGTGGGCAGGT	822454	PASS	0	none	0.002817	0	132	0.002817
chr9-136285464-CGGGCAGGTGGGCAGGTGGGCAGGTGGGCAGGTGGGCAGGT-CGGGCAGGTGGGCAGGTGGGCAGGTGGGCAGGTGGGCAGGTGGGCAGGTGGGCAGGTGGGCAGGTGGGCAGGT	chr9	136285464	CGGGCAGGTGGGCAGGTGGGCAGGTGGGCAGGTGGGCAGGT	CGGGCAGGTGGGCAGGTGGGCAGGTGGGCAGGTGGGCAGGTGGGCAGGTGGGCAGGTGGGCAGGTGGGCAGGT	822454	PASS	0	none	2.2000000000000003e-5	0	132	2.2000000000000003e-5
chr9-136285464-CGGGCAGGTGGGCAGGTGGGCAGGTGGGCAGGTGGGCAGGT-TGGGCAGGTGGGCAGGTGGGCAGGTGGGCAGGTGGGCAGGT	chr9	136285464	CGGGCAGGTGGGCAGGTGGGCAGGTGGGCAGGTGGGCAGGT	TGGGCAGGTGGGCAGGTGGGCAGGTGGGCAGGTGGGCAGGT	822454	PASS	0	none	0.03334100000000001	1	132	0.03334100000000001
chr9-136285469-AGGTG-*	chr9	136285469	AGGTG	*	1050.97	VQSRTrancheINDEL95.00to96.00	0	none	0.3922859999999996	109	128	0.3922859999999996
chr9-136285469-AGGTG-A	chr9	136285469	AGGTG	A	1050.97	VQSRTrancheINDEL95.00to96.00	0	none	2.2000000000000003e-5	0	128	2.2000000000000003e-5
chr9-136285472-T-*	chr9	136285472	T	*	19172	PASS	0	none	0.39234099999999966	109	128	0.39234099999999966
chr9-136285472-T-C	chr9	136285472	T	C	19172	PASS	0.0088425	nfe	0.00110999999999999	0	128	0.0088425
chr9-136285472-T-TGGGCAGGTGGGCAGGTGGGCAGGCGGGCAGGTGGGCAGGTGGGCAGGTGGGCAGGTGGGCAGGTGGGCAGGC	chr9	136285472	T	TGGGCAGGTGGGCAGGTGGGCAGGCGGGCAGGTGGGCAGGTGGGCAGGTGGGCAGGTGGGCAGGTGGGCAGGC	19172	PASS	0	none	9e-6	0	128	9e-6
chr9-136285472-T-TTGGCAGGTGGGCAGGTGGGCAGGTGGGCAGGCGGGCAGGC	chr9	136285472	T	TTGGCAGGTGGGCAGGTGGGCAGGTGGGCAGGCGGGCAGGC	19172	PASS	0	none	0	0	128	1e-6
chr9-136285476-CAGGT-*	chr9	136285476	CAGGT	*	614	VQSRTrancheINDEL95.00to96.00	0	none	0.3754179999999997	105	126	0.3754179999999997
chr9-136285476-CAGGT-C	chr9	136285476	CAGGT	C	614	VQSRTrancheINDEL95.00to96.00	0	none	0	0	126	1e-6
chr9-136285476-CAGGT-TAGGT	chr9	136285476	CAGGT	TAGGT	614	VQSRTrancheINDEL95.00to96.00	0	none	0	0	126	1e-6
chr9-136285480-T-*	chr9	136285480	T	*	5090	PASS	0	none	0.3753619999999997	105	126	0.3753619999999997
chr9-136285480-T-C	chr9	136285480	T	C	5090	PASS	0.02477	afr	9.2e-5	0	126	0.02477
chr9-136285586-C-T	chr9	136285586	C	T	22206	PASS	0.0044569	nfe	0.00103599999999999	1	134	0.0044569
chr9-136285985-A-G	chr9	136285985	A	G	4342289	PASS	0.62147	nfe	0.235269	100	134	0.62147
chr9-136286030-G-A	chr9	136286030	G	A	24349	PASS	0.0050621	afr	4.950000000000003e-4	1	134	0.0050621
chr9-136286034-A-C	chr9	136286034	A	C	24669	PASS	0.0050621	afr	4.950000000000003e-4	1	134	0.0050621
chr9-136286164-G-A	chr9	136286164	G	A	308801	PASS	0.025197	nfe	0.007431	3	134	0.025197
chr9-136286167-G-A	chr9	136286167	G	A	12631643	PASS	5.05e-6	nfe	9e-6	0	134	9e-6
chr9-136286167-G-C	chr9	136286167	G	C	12631643	PASS	0.83034	eas	0.31239399999999967	115	134	0.83034
chr9-136286296-C-T	chr9	136286296	C	T	1957	PASS	3.569e-5	eas	0	1	134	3.569e-5
chr9-136286297-G-A	chr9	136286297	G	A	8153	PASS	6.0159e-4	nfe	1.0799999999999996e-4	1	134	6.0159e-4
chr9-136286366-A-G	chr9	136286366	A	G	22154660	PASS	0.83169	nfe	0.3109619999999996	118	134	0.83169
chr9-136286383-C-A	chr9	136286383	C	A	21101430	PASS	0.81944	eas	0.28881799999999935	115	134	0.81944
chr9-136286509-T-C	chr9	136286509	T	C	15670566	PASS	0.82291	eas	0.29321899999999956	115	134	0.82291
chr9-136286547-G-A	chr9	136286547	G	A	1929	PASS	0	none	0	1	134	1e-6
chr9-136286743-A-G	chr9	136286743	A	G	553918	PASS	0.09648	afr	0.02263800000000002	3	134	0.09648
chr9-136286794-G-A	chr9	136286794	G	A	1187615	PASS	0.28482	amr	0.07179000000000002	13	134	0.28482
chr9-136286808-C-T	chr9	136286808	C	T	213094	PASS	0.041135	mid	0.01409199999999998	3	134	0.041135
chr9-136289906-GC-AC	chr9	136289906	GC	AC	1838249	VQSRTrancheINDEL99.00to99.50	0	none	9e-6	0	118	9e-6
chr9-136289906-GC-CC	chr9	136289906	GC	CC	1838249	VQSRTrancheINDEL99.00to99.50	0	none	0.00186599999999999	0	118	0.00186599999999999
chr9-136289906-GC-G	chr9	136289906	GC	G	1838249	VQSRTrancheINDEL99.00to99.50	0.0090711	eas	2.2999999999999995e-4	0	118	0.0090711
chr9-136289906-GC-GCC	chr9	136289906	GC	GCC	1838249	VQSRTrancheINDEL99.00to99.50	0	none	0.26159999999999933	68	118	0.26159999999999933
chr9-136289906-GC-GCCC	chr9	136289906	GC	GCCC	1838249	VQSRTrancheINDEL99.00to99.50	0	none	0.01044599999999999	7	118	0.01044599999999999
chr9-136289906-GC-GCCCC	chr9	136289906	GC	GCCCC	1838249	VQSRTrancheINDEL99.00to99.50	0	none	1.88e-4	0	118	1.88e-4
chr9-136289906-GC-GGCC	chr9	136289906	GC	GGCC	1838249	VQSRTrancheINDEL99.00to99.50	0	none	3.6999999999999985e-5	0	118	3.6999999999999985e-5
chr9-136289906-GC-GGCCC	chr9	136289906	GC	GGCCC	1838249	VQSRTrancheINDEL99.00to99.50	0	none	3.6999999999999985e-5	0	118	3.6999999999999985e-5
chr9-136289906-GC-GGGCCC	chr9	136289906	GC	GGGCCC	1838249	VQSRTrancheINDEL99.00to99.50	0	none	0	0	118	1e-6
chr9-136289906-GC-GTC	chr9	136289906	GC	GTC	1838249	VQSRTrancheINDEL99.00to99.50	0	none	2.2000000000000003e-5	0	118	2.2000000000000003e-5
chr9-136289906-GC-GTCC	chr9	136289906	GC	GTCC	1838249	VQSRTrancheINDEL99.00to99.50	0	none	0	0	118	1e-6
chr9-136289914-CAAGG-C	chr9	136289914	CAAGG	C	18691	VQSRTrancheINDEL96.00to97.00	0	none	9e-6	0	132	9e-6
chr9-136289914-CAAGG-CAAAGG	chr9	136289914	CAAGG	CAAAGG	18691	VQSRTrancheINDEL96.00to97.00	0	none	7.099999999999998e-5	0	132	7.099999999999998e-5
chr9-136289914-CAAGG-TAAGG	chr9	136289914	CAAGG	TAAGG	18691	VQSRTrancheINDEL96.00to97.00	0	none	8.69e-4	1	132	8.69e-4
chr9-136289915-A-*	chr9	136289915	A	*	5534	PASS	0	none	9e-6	0	100	9e-6
chr9-136289915-A-C	chr9	136289915	A	C	5534	PASS	0.0089029	afr	0.007657	4	100	0.0089029
chr9-136289916-A-*	chr9	136289916	A	*	127	PASS	0	none	9e-6	0	132	9e-6
chr9-136289916-A-C	chr9	136289916	A	C	127	PASS	2.39e-6	nfe	2.2000000000000003e-5	0	132	2.2000000000000003e-5
chr9-136289916-A-G	chr9	136289916	A	G	127	PASS	0	none	0	0	132	1e-6
chr9-136289930-A-C	chr9	136289930	A	C	1601	PASS	0.0017098	afr	0.00186599999999999	0	116	0.00186599999999999
chr9-136289930-A-G	chr9	136289930	A	G	1601	PASS	0	none	0	0	116	1e-6
chr9-136289938-C-T	chr9	136289938	C	T	30249	PASS	0.014257	nfe	0.002189	1	130	0.014257
chr9-136290349-G-A	chr9	136290349	G	A	9029	PASS	0.0013414	nfe	2.5100000000000014e-4	1	134	0.0013414
chr9-136290447-G-A	chr9	136290447	G	A	1304864	PASS	0.16417	amr	0.045318	22	134	0.16417
chr9-136290459-TC-*	chr9	136290459	TC	*	171910	VQSRTrancheINDEL97.00to99.00	0	none	0	0	134	1e-6
chr9-136290459-TC-CC	chr9	136290459	TC	CC	171910	VQSRTrancheINDEL97.00to99.00	0	none	0	0	134	1e-6
chr9-136290459-TC-T	chr9	136290459	TC	T	171910	VQSRTrancheINDEL97.00to99.00	0	none	0	0	134	1e-6
chr9-136290459-TC-TCC	chr9	136290459	TC	TCC	171910	VQSRTrancheINDEL97.00to99.00	0	none	0.01031999999999999	1	134	0.01031999999999999
chr9-136290477-A-G	chr9	136290477	A	G	3994807	PASS	0.5775	eas	0.12317100000000002	43	134	0.5775
chr9-136290477-A-T	chr9	136290477	A	T	3994807	PASS	0	none	9e-6	0	134	9e-6
chr9-136290938-G-A	chr9	136290938	G	A	7620	PASS	2.7364e-4	afr	5.2999999999999994e-5	1	134	2.7364e-4
chr9-136291185-C-T	chr9	136291185	C	T	40418	PASS	0.014285	afr	4.730000000000004e-4	1	134	0.014285
chr9-136291238-A-C	chr9	136291238	A	C	917128	PASS	0.12848	amr	0.01427599999999999	4	134	0.12848
chr9-136291358-C-T	chr9	136291358	C	T	5060351	PASS	0.41395	eas	0.10425100000000002	25	134	0.41395
chr9-136291376-A-G	chr9	136291376	A	G	7945207	PASS	0.39289	amr	0.139256	47	134	0.39289
chr9-136291406-G-A	chr9	136291406	G	A	155430	PASS	0.044636	afr	0.002515	1	134	0.044636
chr9-136291438-C-T	chr9	136291438	C	T	3179747	PASS	0.23608	mid	0.06485500000000001	30	134	0.23608
chr9-136291506-C-G	chr9	136291506	C	G	254670	PASS	0.053257	afr	0.004518	1	134	0.053257
chr9-136291574-A-G	chr9	136291574	A	G	14485627	PASS	0.81891	eas	0.3236579999999994	105	134	0.81891
chr9-136291694-C-T	chr9	136291694	C	T	50063	PASS	0.010073	nfe	0.00189099999999999	1	134	0.010073
chr9-136292214-C-T	chr9	136292214	C	T	4156	PASS	0.001673	amr	3.6999999999999985e-5	1	134	0.001673
chr9-136292355-G-A	chr9	136292355	G	A	434685	PASS	0.21625	eas	0.02820300000000001	6	134	0.21625
chr9-136297848-A-G	chr9	136297848	A	G	916	PASS	0	none	9e-6	0	2	9e-6
chr9-136297848-A-T	chr9	136297848	A	T	916	PASS	0.0086341	nfe	8.180000000000003e-4	0	2	0.0086341
chr9-136297852-A-G	chr9	136297852	A	G	1411	PASS	0	none	9e-6	0	22	9e-6
chr9-136297852-A-T	chr9	136297852	A	T	1411	PASS	0.01096	nfe	0.00141899999999999	1	22	0.01096
chr9-136297860-T-A	chr9	136297860	T	A	569	PASS	2.384e-4	nfe	0.00125299999999999	0	118	0.00125299999999999
chr9-136297890-C-T	chr9	136297890	C	T	107203	PASS	0.04165	nfe	0.01118199999999999	2	134	0.04165
chr9-136297965-G-A	chr9	136297965	G	A	103225	PASS	0.046574	afr	0.00932899999999998	1	134	0.046574
chr9-136300078-TC-T	chr9	136300078	TC	T	21505.97	PASS	0	none	0	0	130	1e-6
chr9-136300078-TC-TCC	chr9	136300078	TC	TCC	21505.97	PASS	0	none	0.002439	1	130	0.002439
chr9-136300266-G-A	chr9	136300266	G	A	1109490	PASS	0.19998	afr	0.05490500000000001	15	134	0.19998
chr9-136302759-C-T	chr9	136302759	C	T	9584984	PASS	0.9276	eas	0.4829649999999994	115	134	0.9276
chr9-136302853-C-G	chr9	136302853	C	G	199162	PASS	0.071692	afr	0.004263	1	134	0.071692
chr9-136302868-A-G	chr9	136302868	A	G	17203818	PASS	0.92643	eas	0.4175459999999997	116	134	0.92643
chr9-136302874-G-A	chr9	136302874	G	A	2193607	PASS	0.33411	eas	0.047346	10	134	0.33411
chr9-136302988-G-A	chr9	136302988	G	A	43933	PASS	0.013127	afr	7.740000000000004e-4	1	134	0.013127
chr9-136303151-T-G	chr9	136303151	T	G	6550	PASS	0.004203	afr	5.2999999999999994e-5	1	134	0.004203
chr9-136303170-T-G	chr9	136303170	T	G	11584233	PASS	0.92778	eas	0.38840299999999983	115	134	0.92778
chr9-136303199-C-T	chr9	136303199	C	T	118828	PASS	0.071867	afr	0.003906	1	134	0.071867
chr9-136303334-G-A	chr9	136303334	G	A	33158	PASS	4.5905e-4	afr	0	0	134	4.5905e-4
chr9-136303334-G-C	chr9	136303334	G	C	33158	PASS	0.012454	nfe	0.002565	3	134	0.012454
chr9-136323950-A-G	chr9	136323950	A	G	68664	PASS	0.41778	nfe	0.04597800000000002	0	0	0.41778
chr9-136323970-G-A	chr9	136323970	G	A	130	PASS	0	none	0	0	0	1e-6
chr9-136323970-G-T	chr9	136323970	G	T	130	PASS	0	none	9e-6	0	0	9e-6
chr9-136324429-G-T	chr9	136324429	G	T	2170	PASS	0	none	0.00127299999999999	0	0	0.00127299999999999
chr9-136327713-G-*	chr9	136327713	G	*	10997	PASS	0	none	8.9e-5	0	2	8.9e-5
chr9-136327713-G-A	chr9	136327713	G	A	10997	PASS	0	none	1.47e-4	0	2	1.47e-4
chr9-136327713-G-C	chr9	136327713	G	C	10997	PASS	0.0047531	nfe	8.420000000000002e-4	0	2	0.0047531
chr9-136327776-G-*	chr9	136327776	G	*	1668669	PASS	0	none	2.720000000000003e-4	0	6	2.720000000000003e-4
chr9-136327776-G-A	chr9	136327776	G	A	1668669	PASS	0.46235	mid	0.178593	3	6	0.46235
chr9-136327776-G-GGGCCA	chr9	136327776	G	GGGCCA	1668669	PASS	4.2e-7	nfe	9e-6	0	6	9e-6
chr9-136327793-C-*	chr9	136327793	C	*	1599006	PASS	0	none	3.6999999999999985e-5	0	2	3.6999999999999985e-5
chr9-136327793-C-CGGGGCT	chr9	136327793	C	CGGGGCT	1599006	PASS	1.7467e-4	nfe	8.9e-5	0	2	1.7467e-4
chr9-136327793-C-CT	chr9	136327793	C	CT	1599006	PASS	1.226e-5	nfe	5.2999999999999994e-5	0	2	5.2999999999999994e-5
chr9-136327793-C-T	chr9	136327793	C	T	1599006	PASS	0.43997000000000003	mid	0.15214000000000005	1	2	0.43997000000000003
chr9-136327832-G-A	chr9	136327832	G	A	5415	PASS	0.01134	afr	6.310000000000003e-4	0	4	0.01134
chr9-136327839-C-T	chr9	136327839	C	T	86688	PASS	0.11501	afr	0.015641	0	4	0.11501
chr9-136331880-G-A	chr9	136331880	G	A	266564	PASS	0.098136	afr	0.02015200000000002	3	134	0.098136
chr9-136331937-C-T	chr9	136331937	C	T	646	PASS	1.0952e-4	amr	0	1	134	1.0952e-4
chr9-136332085-GC-AC	chr9	136332085	GC	AC	80970	VQSRTrancheINDEL95.00to96.00	0	none	0.002265	4	134	0.002265
chr9-136332085-GC-G	chr9	136332085	GC	G	80970	VQSRTrancheINDEL95.00to96.00	0	none	9e-6	0	134	9e-6
chr9-136332085-GC-GCC	chr9	136332085	GC	GCC	80970	VQSRTrancheINDEL95.00to96.00	0	none	3.6999999999999985e-5	0	134	3.6999999999999985e-5
chr9-136332091-C-T	chr9	136332091	C	T	3294	PASS	1.0431e-4	nfe	1.0799999999999996e-4	1	134	1.0799999999999996e-4
chr9-136332186-A-C	chr9	136332186	A	C	5120851	PASS	0	none	3.6999999999999985e-5	0	134	3.6999999999999985e-5
chr9-136332186-A-G	chr9	136332186	A	G	5120851	PASS	0.50994	mid	0.25580399999999964	64	134	0.50994
chr9-136332296-G-A	chr9	136332296	G	A	324406	PASS	0.11464	afr	0.022241	3	134	0.11464
chr9-136335835-G-T	chr9	136335835	G	T	170632	PASS	0.018485	nfe	0.01000699999999998	2	134	0.018485
chr9-136335898-A-G	chr9	136335898	A	G	455547	PASS	0.082997	eas	0.02504800000000002	5	134	0.082997
chr9-136336128-T-C	chr9	136336128	T	C	15468550	PASS	0.55187	amr	0.4861569999999994	68	134	0.55187
chr9-136336152-G-A	chr9	136336152	G	A	163174	PASS	0.020483	mid	0.00588	1	134	0.020483
chr9-136337184-G-T	chr9	136337184	G	T	50502	PASS	0.0044016	nfe	0.002215	1	134	0.0044016
chr9-136337297-G-A	chr9	136337297	G	A	49150	PASS	0.003334	nfe	0.00171799999999999	1	134	0.003334
chr9-136337351-C-T	chr9	136337351	C	T	916	PASS	9.29e-5	nfe	0	1	134	9.29e-5
chr9-136337427-C-T	chr9	136337427	C	T	2734214	PASS	0.12032	sas	0.065712	10	134	0.12032
chr9-136337576-A-G	chr9	136337576	A	G	4634910	PASS	0.32293	amr	0.111801	9	134	0.32293
chr9-136337810-C-T	chr9	136337810	C	T	45825	PASS	0.0016627	nfe	7.040000000000005e-4	1	134	0.0016627
chr9-136338456-G-A	chr9	136338456	G	A	408121	PASS	0.032386	nfe	0.028894	1	134	0.032386
chr9-136338732-G-A	chr9	136338732	G	A	18024	PASS	0.0051168	sas	4.500000000000005e-4	1	134	0.0051168
chr9-136339673-G-*	chr9	136339673	G	*	889157	PASS	0	none	0	0	134	1e-6
chr9-136339673-G-T	chr9	136339673	G	T	889157	PASS	0.076451	mid	0.034607	1	134	0.076451
chr9-136339869-G-A	chr9	136339869	G	A	187685	PASS	0.06072	afr	0.007301	2	134	0.06072
chr9-136339905-T-TGCCTGGGACCCCCTCATCCTTTCAGGGCCATTGCAGCTGCCTGGTCCTTCCGAG	chr9	136339905	T	TGCCTGGGACCCCCTCATCCTTTCAGGGCCATTGCAGCTGCCTGGTCCTTCCGAG	946476.97	PASS	0	none	0	0	134	1e-6
chr9-136339905-T-TGCCTGGGCCCCCCACATCCTTTCAGGGCCATTGCAGCTGCCTGGTCCTTCCGAG	chr9	136339905	T	TGCCTGGGCCCCCCACATCCTTTCAGGGCCATTGCAGCTGCCTGGTCCTTCCGAG	946476.97	PASS	0	none	0	0	134	1e-6
chr9-136339905-T-TGCCTGGGCCCCCCTCATCCTGTCAGGGCCATTGCAGCTGCCTGGTCCTTCCGAG	chr9	136339905	T	TGCCTGGGCCCCCCTCATCCTGTCAGGGCCATTGCAGCTGCCTGGTCCTTCCGAG	946476.97	PASS	0	none	0	0	134	1e-6
chr9-136339905-T-TGCCTGGGCCCCCCTCATCCTTCCAGGGCCATTGCAGCTGCCTGGTCCTTCCGAG	chr9	136339905	T	TGCCTGGGCCCCCCTCATCCTTCCAGGGCCATTGCAGCTGCCTGGTCCTTCCGAG	946476.97	PASS	0	none	0	0	134	1e-6
chr9-136339905-T-TGCCTGGGCCCCCCTCATCCTTTCAGGGCCATTGCAGCTGCCTGGGCCTTCCGAG	chr9	136339905	T	TGCCTGGGCCCCCCTCATCCTTTCAGGGCCATTGCAGCTGCCTGGGCCTTCCGAG	946476.97	PASS	0	none	0	0	134	1e-6
chr9-136339905-T-TGCCTGGGCCCCCCTCATCCTTTCAGGGCCATTGCAGCTGCCTGGTCCTTCCGAG	chr9	136339905	T	TGCCTGGGCCCCCCTCATCCTTTCAGGGCCATTGCAGCTGCCTGGTCCTTCCGAG	946476.97	PASS	0.080503	afr	0.03404900000000002	1	134	0.080503
chr9-136339905-T-TGCCTGGGCCCCCCTCATCCTTTCAGGGCCATTGCAGCTGCCTGGTCCTTCCGGG	chr9	136339905	T	TGCCTGGGCCCCCCTCATCCTTTCAGGGCCATTGCAGCTGCCTGGTCCTTCCGGG	946476.97	PASS	0	none	0	0	134	1e-6
chr9-136339905-T-TGCCTGGGCCCCCCTCATCCTTTCAGGGCCATTGCAGCTGCCTGGTCCTTCTGAG	chr9	136339905	T	TGCCTGGGCCCCCCTCATCCTTTCAGGGCCATTGCAGCTGCCTGGTCCTTCTGAG	946476.97	PASS	0	none	0	0	134	1e-6
chr9-136339905-T-TGCCTGGGCCCCCCTCATCCTTTCGGGGCCATTGCAGCTGCCTGGTCCTTCCGAG	chr9	136339905	T	TGCCTGGGCCCCCCTCATCCTTTCGGGGCCATTGCAGCTGCCTGGTCCTTCCGAG	946476.97	PASS	7.4e-6	nfe	3.6000000000000035e-4	0	134	3.6000000000000035e-4
chr9-136340958-C-T	chr9	136340958	C	T	11039830	PASS	0.26006	amr	0.225558	36	134	0.26006
chr9-136341024-TC-T	chr9	136341024	TC	T	6647171.97	PASS	0.18155	eas	0.11720300000000002	16	134	0.18155
chr9-136341069-C-A	chr9	136341069	C	A	10487942	PASS	0.27632	afr	0.17514700000000002	17	134	0.27632
chr9-136341069-C-T	chr9	136341069	C	T	10487942	PASS	1.4573e-4	nfe	2.2000000000000003e-5	0	134	1.4573e-4
chr9-136341149-G-C	chr9	136341149	G	C	3608530	PASS	0.12794	eas	0.07543400000000001	10	134	0.12794
chr9-136341329-G-C	chr9	136341329	G	C	458215	PASS	0.043668	mid	0.022082	4	134	0.043668
chr9-136341366-AGGGCTGGGCTGGGCT-A	chr9	136341366	AGGGCTGGGCTGGGCT	A	7548833.97	PASS	1.504e-5	nfe	0	0	128	1.504e-5
chr9-136341366-AGGGCTGGGCTGGGCT-AGGGCT	chr9	136341366	AGGGCTGGGCTGGGCT	AGGGCT	7548833.97	PASS	0	none	2.2999999999999995e-4	0	128	2.2999999999999995e-4
chr9-136341366-AGGGCTGGGCTGGGCT-AGGGCTGGGCT	chr9	136341366	AGGGCTGGGCTGGGCT	AGGGCTGGGCT	7548833.97	PASS	0	none	0.3777189999999996	53	128	0.3777189999999996
chr9-136341366-AGGGCTGGGCTGGGCT-AGGGCTGGGCTGGGCTGGGCT	chr9	136341366	AGGGCTGGGCTGGGCT	AGGGCTGGGCTGGGCTGGGCT	7548833.97	PASS	0	none	9e-6	0	128	9e-6
chr9-136341567-G-C	chr9	136341567	G	C	400	PASS	0	none	9e-6	0	16	9e-6
chr9-136341567-G-T	chr9	136341567	G	T	400	PASS	1.19e-6	nfe	9e-6	0	16	9e-6
chr9-136341601-T-G	chr9	136341601	T	G	32	PASS	0	none	3.6999999999999985e-5	0	6	3.6999999999999985e-5
chr9-136348574-G-C	chr9	136348574	G	C	486961	PASS	0	none	0	0	134	1e-6
chr9-136348574-G-T	chr9	136348574	G	T	486961	PASS	0.069532	nfe	0.043824	11	134	0.069532
chr9-136348774-C-T	chr9	136348774	C	T	765264	PASS	0.10622	eas	0.03253300000000001	4	134	0.10622
chr9-136348882-A-T	chr9	136348882	A	T	2884644	PASS	0.26398	amr	0.22067600000000004	38	134	0.26398
chr9-136349740-G-A	chr9	136349740	G	A	68417	PASS	0.0033066	nfe	0.00164499999999999	1	134	0.0033066
chr9-136355068-GATGACACATCCT-*	chr9	136355068	GATGACACATCCT	*	283761.97	PASS	0	none	0.00374	0	0	0.00374
chr9-136355068-GATGACACATCCT-G	chr9	136355068	GATGACACATCCT	G	283761.97	PASS	0	none	9e-6	0	0	9e-6
chr9-136355068-GATGACACATCCT-GTGACACATCCT	chr9	136355068	GATGACACATCCT	GTGACACATCCT	283761.97	PASS	0	none	0.097274	0	0	0.097274
chr9-136355069-A-*	chr9	136355069	A	*	71043	PASS	0	none	0.10077900000000002	0	0	0.10077900000000002
chr9-136355069-A-G	chr9	136355069	A	G	71043	PASS	0.053812	sas	0.02556700000000001	0	0	0.053812
chr9-136355514-CGGGTGCCGAGGGTGGGT-*	chr9	136355514	CGGGTGCCGAGGGTGGGT	*	38257	VQSRTrancheINDEL96.00to97.00	0	none	0.003905	0	124	0.003905
chr9-136355514-CGGGTGCCGAGGGTGGGT-C	chr9	136355514	CGGGTGCCGAGGGTGGGT	C	38257	VQSRTrancheINDEL96.00to97.00	0.0051951	nfe	0.002114	1	124	0.0051951
chr9-136355514-CGGGTGCCGAGGGTGGGT-CAGGGTGGGT	chr9	136355514	CGGGTGCCGAGGGTGGGT	CAGGGTGGGT	38257	VQSRTrancheINDEL96.00to97.00	0	none	0	0	124	1e-6
chr9-136355514-CGGGTGCCGAGGGTGGGT-TGGGTGCCGAGGGTGGGT	chr9	136355514	CGGGTGCCGAGGGTGGGT	TGGGTGCCGAGGGTGGGT	38257	VQSRTrancheINDEL96.00to97.00	0	none	3.160000000000005e-4	0	124	3.160000000000005e-4
chr9-136355521-C-*	chr9	136355521	C	*	835	PASS	0	none	0.006113	1	128	0.006113
chr9-136355521-C-A	chr9	136355521	C	A	835	PASS	0	none	9e-6	0	128	9e-6
chr9-136355522-G-*	chr9	136355522	G	*	5722	PASS	0	none	0.006087	1	126	0.006087
chr9-136355522-G-A	chr9	136355522	G	A	5722	PASS	0.0010821	afr	3.830000000000003e-4	0	126	0.0010821
chr9-136355523-AGGGTGGGTGACACGTTCTGGGGGAGGGGTAGCCG-*	chr9	136355523	AGGGTGGGTGACACGTTCTGGGGGAGGGGTAGCCG	*	257.97	VQSRTrancheINDEL95.00to96.00	0	none	0.005934	1	128	0.005934
chr9-136355523-AGGGTGGGTGACACGTTCTGGGGGAGGGGTAGCCG-A	chr9	136355523	AGGGTGGGTGACACGTTCTGGGGGAGGGGTAGCCG	A	257.97	VQSRTrancheINDEL95.00to96.00	0	none	0	0	128	1e-6
chr9-136355525-G-*	chr9	136355525	G	*	268	VQSRTrancheSNP99.80to99.90	0	none	0.00596	1	128	0.00596
