## Supplementary material for "Search for a genetic cause of variably protease-sensitive prionopathy": exome_summary_stats.tsv (part 214 of 224)

pos_id	chrom	pos	ref	alt	qual	filter	faf95_gnomad	faf95_gnomad_ancestry	incon_faf95	vpspr_ac	vpspr_an	af_pseudo
chr9-136355525-G-A	chr9	136355525	G	A	268	VQSRTrancheSNP99.80to99.90	4.89e-6	nfe	0	0	128	4.89e-6
chr9-136355527-T-*	chr9	136355527	T	*	4507	VQSRTrancheSNP99.80to99.90	0	none	0.005934	1	126	0.005934
chr9-136355527-T-G	chr9	136355527	T	G	4507	VQSRTrancheSNP99.80to99.90	5.9338e-4	sas	9.650000000000004e-4	0	126	9.650000000000004e-4
chr9-136355531-T-*	chr9	136355531	T	*	212	VQSRTrancheSNP99.80to99.90	0	none	0.005935	1	130	0.005935
chr9-136355531-T-G	chr9	136355531	T	G	212	VQSRTrancheSNP99.80to99.90	3.104e-5	nfe	8.9e-5	0	130	8.9e-5
chr9-136355534-CACGTTCTGGGGGAGGGGTAGCCGACAG-*	chr9	136355534	CACGTTCTGGGGGAGGGGTAGCCGACAG	*	31504.97	VQSRTrancheINDEL97.00to99.00	0	none	0.003577	0	128	0.003577
chr9-136355534-CACGTTCTGGGGGAGGGGTAGCCGACAG-C	chr9	136355534	CACGTTCTGGGGGAGGGGTAGCCGACAG	C	31504.97	VQSRTrancheINDEL97.00to99.00	0.0043881	nfe	0.002091	1	128	0.0043881
chr9-136355536-C-*	chr9	136355536	C	*	2668	VQSRTrancheSNP99.80to99.90	0	none	0.005909	1	130	0.005909
chr9-136355536-C-T	chr9	136355536	C	T	2668	VQSRTrancheSNP99.80to99.90	8.23e-6	sas	8.9e-5	0	130	8.9e-5
chr9-136355539-T-*	chr9	136355539	T	*	1770744	PASS	0	none	0.006119	1	14	0.006119
chr9-136355539-T-C	chr9	136355539	T	C	1770744	PASS	0.67611	eas	0.170855	2	14	0.67611
chr9-136355540-CTGGGGGAGGGGTAG-*	chr9	136355540	CTGGGGGAGGGGTAG	*	353.97	VQSRTrancheINDEL99.50to99.90	0	none	0.00171999999999999	1	134	0.00171999999999999
chr9-136355540-CTGGGGGAGGGGTAG-C	chr9	136355540	CTGGGGGAGGGGTAG	C	353.97	VQSRTrancheINDEL99.50to99.90	0	none	0	0	134	1e-6
chr9-136355555-CCGACA-*	chr9	136355555	CCGACA	*	353.97	VQSRTrancheINDEL99.50to99.90	0	none	0.00171999999999999	1	134	0.00171999999999999
chr9-136355555-CCGACA-C	chr9	136355555	CCGACA	C	353.97	VQSRTrancheINDEL99.50to99.90	0	none	0	0	134	1e-6
chr9-136355559-CAG-*	chr9	136355559	CAG	*	933.97	PASS	0	none	0.00171999999999999	1	134	0.00171999999999999
chr9-136355559-CAG-C	chr9	136355559	CAG	C	933.97	PASS	4.231e-5	nfe	9e-6	0	134	4.231e-5
chr9-136355560-A-*	chr9	136355560	A	*	121	PASS	0	none	0.00176899999999999	1	132	0.00176899999999999
chr9-136355560-A-T	chr9	136355560	A	T	121	PASS	0	none	0	0	132	1e-6
chr9-136355594-T-C	chr9	136355594	T	C	187918	PASS	0.028583	eas	0.01042399999999999	3	132	0.028583
chr9-136355734-C-T	chr9	136355734	C	T	946338	PASS	0.060007	mid	0.02663800000000001	1	134	0.060007
chr9-136355866-G-A	chr9	136355866	G	A	12881	PASS	3.5946e-4	mid	2.7300000000000035e-4	1	134	3.5946e-4
chr9-136356554-G-A	chr9	136356554	G	A	871155	PASS	0.10603	eas	0.031709	4	134	0.10603
chr9-136356583-G-A	chr9	136356583	G	A	50705	PASS	0.010236	afr	0.00166899999999999	1	134	0.010236
chr9-136356618-G-A	chr9	136356618	G	A	6170	PASS	3.998e-5	nfe	2.09e-4	1	134	2.09e-4
chr9-136357961-C-T	chr9	136357961	C	T	3447117	PASS	0.12691	eas	0.07795400000000002	12	134	0.12691
chr9-136358043-G-A	chr9	136358043	G	A	44916660	PASS	0.90299	eas	0.6975360000000004	85	134	0.90299
chr9-136358151-C-T	chr9	136358151	C	T	1055104	PASS	0.044296	sas	0.018753	3	134	0.044296
chr9-136358268-CG-C	chr9	136358268	CG	C	138243	PASS	0	none	0	0	134	1e-6
chr9-136358268-CG-TG	chr9	136358268	CG	TG	138243	PASS	0	none	0.003473	1	134	0.003473
chr9-136358297-G-A	chr9	136358297	G	A	1493970	PASS	5.123e-5	afr	5.2999999999999994e-5	0	134	5.2999999999999994e-5
chr9-136358297-G-C	chr9	136358297	G	C	1493970	PASS	0.067427	mid	0.03737500000000001	3	134	0.067427
chr9-136358426-C-G	chr9	136358426	C	G	921124	PASS	0.091711	eas	0.030168	4	134	0.091711
chr9-136358427-A-G	chr9	136358427	A	G	9430809	PASS	0.53095	amr	0.3790779999999997	65	134	0.53095
chr9-136358479-G-A	chr9	136358479	G	A	14837	PASS	0.0090009	sas	5.180000000000002e-4	1	134	0.0090009
chr9-136358507-G-A	chr9	136358507	G	A	546767	PASS	0.058404	mid	0.034765	3	132	0.058404
chr9-136358586-A-C	chr9	136358586	A	C	222	PASS	2.9815e-4	eas	3.600000000000004e-4	0	58	3.600000000000004e-4
chr9-136358616-C-T	chr9	136358616	C	T	805685	PASS	0.2018	eas	0.090517	5	30	0.2018
chr9-136358783-T-C	chr9	136358783	T	C	59	PASS	0	none	0	0	0	1e-6
chr9-136358783-T-G	chr9	136358783	T	G	59	PASS	0	none	2.2000000000000003e-5	0	0	2.2000000000000003e-5
chr9-136361627-C-T	chr9	136361627	C	T	180	PASS	0	none	5.2999999999999994e-5	0	34	5.2999999999999994e-5
chr9-136361689-C-T	chr9	136361689	C	T	519833	PASS	0.37973	amr	0.12569000000000002	39	108	0.37973
chr9-136361936-GC-G	chr9	136361936	GC	G	1491.97	VQSRTrancheINDEL95.00to96.00	4.35e-6	nfe	0	1	134	4.35e-6
chr9-136362016-C-G	chr9	136362016	C	G	1078867	PASS	0.11556	eas	0.06137600000000002	12	134	0.11556
chr9-136362016-C-T	chr9	136362016	C	T	1078867	PASS	0	none	2.2000000000000003e-5	0	134	2.2000000000000003e-5
chr9-136362043-G-A	chr9	136362043	G	A	520189	PASS	0	none	0	0	134	1e-6
chr9-136362043-G-T	chr9	136362043	G	T	520189	PASS	0.09047	eas	0.02923900000000002	4	134	0.09047
chr9-136362061-G-A	chr9	136362061	G	A	105099	PASS	0.0076638	nfe	0.005082	2	134	0.0076638
chr9-136362061-G-T	chr9	136362061	G	T	105099	PASS	0	none	0	0	134	1e-6
chr9-136362089-C-*	chr9	136362089	C	*	1306280	PASS	0	none	9e-6	0	134	9e-6
chr9-136362089-C-G	chr9	136362089	C	G	1306280	PASS	0	none	0	0	134	1e-6
chr9-136362089-C-T	chr9	136362089	C	T	1306280	PASS	0.11033	eas	0.06635400000000002	11	134	0.11033
chr9-136362125-C-T	chr9	136362125	C	T	153800	PASS	0.010237	nfe	0.00836599999999999	5	134	0.010237
chr9-136362314-G-A	chr9	136362314	G	A	1823221	PASS	0.37682	amr	0.19021	46	134	0.37682
chr9-136362959-T-C	chr9	136362959	T	C	11432427	PASS	0.58375	amr	0.4547809999999993	70	134	0.58375
chr9-136362970-C-G	chr9	136362970	C	G	2979907	PASS	0.23703	eas	0.114864	16	134	0.23703
chr9-136363263-C-*	chr9	136363263	C	*	1891	VQSRTrancheSNP99.80to99.90	0	none	1.0799999999999996e-4	0	134	1.0799999999999996e-4
chr9-136363263-C-G	chr9	136363263	C	G	1891	VQSRTrancheSNP99.80to99.90	1.158e-5	nfe	9e-6	1	134	1.158e-5
chr9-136363264-AC-*	chr9	136363264	AC	*	24088	PASS	0	none	1.0799999999999996e-4	0	88	1.0799999999999996e-4
chr9-136363264-AC-A	chr9	136363264	AC	A	24088	PASS	7.2e-7	nfe	9e-6	0	88	9e-6
chr9-136363264-AC-ACC	chr9	136363264	AC	ACC	24088	PASS	0	none	0.00139799999999999	1	88	0.00139799999999999
chr9-136363264-AC-CC	chr9	136363264	AC	CC	24088	PASS	0	none	8.200000000000003e-4	0	88	8.200000000000003e-4
chr9-136363388-C-A	chr9	136363388	C	A	198867	PASS	0.015716	nfe	0.008391	1	134	0.015716
chr9-136363451-G-A	chr9	136363451	G	A	835918	PASS	0.039901	nfe	0.03101800000000001	2	134	0.039901
chr9-136363675-T-*	chr9	136363675	T	*	196222	VQSRTrancheINDEL96.00to97.00	0	none	0	0	4	1e-6
chr9-136363675-T-G	chr9	136363675	T	G	196222	VQSRTrancheINDEL96.00to97.00	0	none	1.27e-4	0	4	1.27e-4
chr9-136363675-T-TCAGCAACCTCGGCGCGCCGCGCAGCGCAGTCCG	chr9	136363675	T	TCAGCAACCTCGGCGCGCCGCGCAGCGCAGTCCG	196222	VQSRTrancheINDEL96.00to97.00	0.039649	mid	0.01176899999999999	0	4	0.039649
chr9-136363675-T-TCAGCAACCTCGGCGCGCCGCGCAGCGCAGTCCGCAGCAACCTCGGCGCGCCGCGCAGCGCAGTCCG	chr9	136363675	T	TCAGCAACCTCGGCGCGCCGCGCAGCGCAGTCCGCAGCAACCTCGGCGCGCCGCGCAGCGCAGTCCG	196222	VQSRTrancheINDEL96.00to97.00	6.5255e-4	mid	3.6999999999999985e-5	0	4	6.5255e-4
chr9-136363675-T-TCAGCAACCTCGGCGCGCCGCGCAGCGCCGTCCG	chr9	136363675	T	TCAGCAACCTCGGCGCGCCGCGCAGCGCCGTCCG	196222	VQSRTrancheINDEL96.00to97.00	0	none	0	0	4	1e-6
chr9-136363675-T-TCAGCAACCTCGGCGCGCCGCGCCGCGCAGTCCG	chr9	136363675	T	TCAGCAACCTCGGCGCGCCGCGCCGCGCAGTCCG	196222	VQSRTrancheINDEL96.00to97.00	0	none	0	0	4	1e-6
chr9-136363691-G-A	chr9	136363691	G	A	86	PASS	0	none	2.2000000000000003e-5	0	4	2.2000000000000003e-5
chr9-136363691-G-T	chr9	136363691	G	T	86	PASS	0	none	0	0	4	1e-6
chr9-136363734-C-CGACCTGCACCG	chr9	136363734	C	CGACCTGCACCG	2615709	PASS	0	none	0	0	6	1e-6
chr9-136363734-C-CGACCTGCCCCG	chr9	136363734	C	CGACCTGCCCCG	2615709	PASS	0	none	0	0	6	1e-6
chr9-136363734-C-CGCACTGCCCCG	chr9	136363734	C	CGCACTGCCCCG	2615709	PASS	5.749e-5	afr	4.480000000000004e-4	0	6	4.480000000000004e-4
chr9-136363734-C-CGCCCTGCCCCA	chr9	136363734	C	CGCCCTGCCCCA	2615709	PASS	5.7739e-4	sas	2.2000000000000003e-5	0	6	5.7739e-4
chr9-136363734-C-CGCCCTGCCCCCGCCCTGCCCCG	chr9	136363734	C	CGCCCTGCCCCCGCCCTGCCCCG	2615709	PASS	0	none	0	0	6	1e-6
chr9-136363734-C-CGCCCTGCCCCG	chr9	136363734	C	CGCCCTGCCCCG	2615709	PASS	0.23793	nfe	0.197339	0	6	0.23793
chr9-136363734-C-CGCCCTGCCCCGGCCCTGCCCCG	chr9	136363734	C	CGCCCTGCCCCGGCCCTGCCCCG	2615709	PASS	0.0018114	mid	5.39e-4	0	6	0.0018114
chr9-136363734-C-CGCCTTGCCCCG	chr9	136363734	C	CGCCTTGCCCCG	2615709	PASS	0	none	0	0	6	1e-6
chr9-136363734-C-CTCCCTGCCCCG	chr9	136363734	C	CTCCCTGCCCCG	2615709	PASS	0	none	0	0	6	1e-6
chr9-136363734-C-T	chr9	136363734	C	T	2615709	PASS	0	none	0	0	6	1e-6
chr9-136363745-GGCCCC-AGCCCC	chr9	136363745	GGCCCC	AGCCCC	538641	PASS	0	none	3.6999999999999985e-5	0	6	3.6999999999999985e-5
chr9-136363745-GGCCCC-CGCCCC	chr9	136363745	GGCCCC	CGCCCC	538641	PASS	0	none	0	0	6	1e-6
chr9-136363745-GGCCCC-G	chr9	136363745	GGCCCC	G	538641	PASS	0.089909	eas	0.02921700000000001	0	6	0.089909
chr9-136363745-GGCCCC-GGCCCCGCCCC	chr9	136363745	GGCCCC	GGCCCCGCCCC	538641	PASS	0	none	5.39e-4	0	6	5.39e-4
chr9-136363745-GGCCCC-GGCCCCGCCCCGGCCCCGCCCC	chr9	136363745	GGCCCC	GGCCCCGCCCCGGCCCCGCCCC	538641	PASS	0	none	9e-6	0	6	9e-6
chr9-136363745-GGCCCC-GGCCCTGCCCC	chr9	136363745	GGCCCC	GGCCCTGCCCC	538641	PASS	0	none	9e-6	0	6	9e-6
chr9-136363745-GGCCCC-GGCCCTGCCCCCGCCCTGCCCCGGCCCTGCCCCGGCCCCGCCCC	chr9	136363745	GGCCCC	GGCCCTGCCCCCGCCCTGCCCCGGCCCTGCCCCGGCCCCGCCCC	538641	PASS	0	none	0	0	6	1e-6
chr9-136363745-GGCCCC-GGCCCTGCCCCGGCCCCGCCCC	chr9	136363745	GGCCCC	GGCCCTGCCCCGGCCCCGCCCC	538641	PASS	0	none	0.004503	0	6	0.004503
chr9-136363745-GGCCCC-GGCCCTGCCCCGGCCCTGCCCCGGCCCCGCCCC	chr9	136363745	GGCCCC	GGCCCTGCCCCGGCCCTGCCCCGGCCCCGCCCC	538641	PASS	0	none	5.2999999999999994e-5	0	6	5.2999999999999994e-5
chr9-136363746-GC-*	chr9	136363746	GC	*	9766	PASS	0	none	0.02894300000000002	0	6	0.02894300000000002
chr9-136363746-GC-AC	chr9	136363746	GC	AC	9766	PASS	0	none	0	0	6	1e-6
chr9-136363746-GC-G	chr9	136363746	GC	G	9766	PASS	0	none	9e-6	0	6	9e-6
chr9-136363746-GC-GCCCCGCC	chr9	136363746	GC	GCCCCGCC	9766	PASS	0	none	1.27e-4	0	6	1.27e-4
chr9-136363746-GC-GCCCCGCCCCGCC	chr9	136363746	GC	GCCCCGCCCCGCC	9766	PASS	0	none	2.2000000000000003e-5	0	6	2.2000000000000003e-5
chr9-136363746-GC-GCCCTGCCCCGGCCCCGCC	chr9	136363746	GC	GCCCTGCCCCGGCCCCGCC	9766	PASS	0	none	3.150000000000005e-4	0	6	3.150000000000005e-4
chr9-136363749-C-*	chr9	136363749	C	*	1217	VQSRTrancheINDEL95.00to96.00	0	none	0.02932400000000001	0	6	0.02932400000000001
chr9-136363749-C-CTG	chr9	136363749	C	CTG	1217	VQSRTrancheINDEL95.00to96.00	7.353e-5	nfe	9e-6	0	6	7.353e-5
chr9-136363749-C-T	chr9	136363749	C	T	1217	VQSRTrancheINDEL95.00to96.00	0	none	0	0	6	1e-6
chr9-136363750-C-*	chr9	136363750	C	*	5129	PASS	0	none	0.02932400000000001	0	6	0.02932400000000001
chr9-136363750-C-CCCCG	chr9	136363750	C	CCCCG	5129	PASS	8.22e-6	nfe	9e-6	0	6	9e-6
chr9-136363750-C-T	chr9	136363750	C	T	5129	PASS	7.5843e-4	sas	0.001959	0	6	0.001959
chr9-136363762-A-C	chr9	136363762	A	C	289361	PASS	0	none	9e-6	0	12	9e-6
chr9-136363762-A-G	chr9	136363762	A	G	289361	PASS	0.07161	mid	0.03566000000000001	0	12	0.07161
chr9-136364010-A-G	chr9	136364010	A	G	19492036	PASS	0.45179	amr	0.30901799999999957	46	134	0.45179
chr9-136364797-A-G	chr9	136364797	A	G	8855243	PASS	0.53018	amr	0.3685639999999994	63	134	0.53018
chr9-136364894-C-T	chr9	136364894	C	T	28810	PASS	0.0090698	afr	0.00147299999999999	1	134	0.0090698
chr9-136364897-A-G	chr9	136364897	A	G	6298171	PASS	0.51443	amr	0.35661999999999977	58	134	0.51443
chr9-136364958-A-AAGG	chr9	136364958	A	AAGG	8725999.97	PASS	0.51603	amr	0.3617809999999999	60	134	0.51603
chr9-136365069-G-A	chr9	136365069	G	A	542339	PASS	0.038214	nfe	0.02287600000000001	5	134	0.038214
chr9-136365192-C-T	chr9	136365192	C	T	89770	PASS	0.0046884	nfe	0.002389	1	134	0.0046884
chr9-136365422-G-A	chr9	136365422	G	A	2149	PASS	4.542e-5	eas	5.2999999999999994e-5	0	132	5.2999999999999994e-5
chr9-136365422-G-GCCAGATGCCAGC	chr9	136365422	G	GCCAGATGCCAGC	2149	PASS	1.215e-5	nfe	0	1	132	1.215e-5
chr9-136365470-C-T	chr9	136365470	C	T	12086	PASS	0.010137	sas	0.00115599999999999	2	134	0.010137
chr9-136365586-T-C	chr9	136365586	T	C	228451	PASS	0.10986	afr	0.04402000000000002	0	52	0.10986
chr9-136365763-G-A	chr9	136365763	G	A	42392	PASS	0.043474	eas	0.014774	0	0	0.043474
chr9-136365763-G-T	chr9	136365763	G	T	42392	PASS	0	none	0	0	0	1e-6
chr9-136366099-C-T	chr9	136366099	C	T	26167	PASS	0.044419	afr	0.01080299999999999	0	0	0.044419
chr9-136366348-A-C	chr9	136366348	A	C	57	PASS	0	none	9e-6	0	2	9e-6
chr9-136366362-C-T	chr9	136366362	C	T	23773	PASS	0.0065386	nfe	0.005525	0	2	0.0065386
chr9-136366634-A-G	chr9	136366634	A	G	7959553	PASS	0.52675	amr	0.3751319999999995	62	134	0.52675
chr9-136366899-C-T	chr9	136366899	C	T	830	PASS	2.405e-5	afr	0	1	134	2.405e-5
chr9-136366951-C-T	chr9	136366951	C	T	3830	PASS	9.93e-6	sas	9e-6	1	134	9.93e-6
chr9-136366957-C-T	chr9	136366957	C	T	626	PASS	1.77e-6	nfe	0	1	134	1.77e-6
chr9-136367481-C-T	chr9	136367481	C	T	7371483	PASS	0.39712	amr	0.243498	42	134	0.39712
chr9-136367539-A-C	chr9	136367539	A	C	5594061	PASS	1.054e-5	amr	0	0	134	1.054e-5
chr9-136367539-A-G	chr9	136367539	A	G	5594061	PASS	0.22791	eas	0.185062	23	134	0.22791
chr9-136367573-C-T	chr9	136367573	C	T	4339	PASS	4.605e-5	nfe	3.6999999999999985e-5	1	134	4.605e-5
chr9-136367753-C-G	chr9	136367753	C	G	646325	PASS	0.024321	nfe	0.01527499999999999	2	134	0.024321
chr9-136367753-C-T	chr9	136367753	C	T	646325	PASS	0	none	0	0	134	1e-6
chr9-136367887-C-G	chr9	136367887	C	G	13842	PASS	6.199e-5	nfe	9e-6	0	134	6.199e-5
chr9-136367887-C-T	chr9	136367887	C	T	13842	PASS	0.0072352	afr	3.6000000000000035e-4	1	134	0.0072352
chr9-136368120-C-T	chr9	136368120	C	T	60618	PASS	0.011182	nfe	0.007171	2	132	0.011182
chr9-136370149-G-A	chr9	136370149	G	A	6331	PASS	9.45e-6	eas	2.2000000000000003e-5	1	134	2.2000000000000003e-5
chr9-136370436-T-A	chr9	136370436	T	A	467653	PASS	0.0070713	mid	0.005262	3	134	0.0070713
chr9-136370636-C-T	chr9	136370636	C	T	2958543	PASS	0.080857	eas	0.03194800000000001	4	134	0.080857
chr9-136371349-C-T	chr9	136371349	C	T	1010323	PASS	0.14537	amr	0.01343599999999999	2	134	0.14537
chr9-136371418-G-A	chr9	136371418	G	A	1766104	PASS	0.097917	eas	0.03277200000000001	4	134	0.097917
chr9-136371512-GCTGGGGTGGGT-*	chr9	136371512	GCTGGGGTGGGT	*	1230	VQSRTrancheINDEL99.90to99.95	0	none	7.099999999999998e-5	0	130	7.099999999999998e-5
chr9-136371512-GCTGGGGTGGGT-ACTGGGGTGGGT	chr9	136371512	GCTGGGGTGGGT	ACTGGGGTGGGT	1230	VQSRTrancheINDEL99.90to99.95	0	none	0	0	130	1e-6
chr9-136371512-GCTGGGGTGGGT-G	chr9	136371512	GCTGGGGTGGGT	G	1230	VQSRTrancheINDEL99.90to99.95	0	none	0	0	130	1e-6
chr9-136371512-GCTGGGGTGGGT-GGGGGTGGGT	chr9	136371512	GCTGGGGTGGGT	GGGGGTGGGT	1230	VQSRTrancheINDEL99.90to99.95	0	none	4.270000000000005e-4	0	130	4.270000000000005e-4
chr9-136371512-GCTGGGGTGGGT-GGGGT	chr9	136371512	GCTGGGGTGGGT	GGGGT	1230	VQSRTrancheINDEL99.90to99.95	0	none	0	0	130	1e-6
chr9-136371512-GCTGGGGTGGGT-TCTGGGGTGGGT	chr9	136371512	GCTGGGGTGGGT	TCTGGGGTGGGT	1230	VQSRTrancheINDEL99.90to99.95	0	none	0	0	130	1e-6
chr9-136371513-CTGGGGTGGGTGGG-*	chr9	136371513	CTGGGGTGGGTGGG	*	99	VQSRTrancheINDEL99.90to99.95	0	none	5.860000000000005e-4	0	44	5.860000000000005e-4
chr9-136371513-CTGGGGTGGGTGGG-C	chr9	136371513	CTGGGGTGGGTGGG	C	99	VQSRTrancheINDEL99.90to99.95	8.26e-6	nfe	0	0	44	8.26e-6
chr9-136371513-CTGGGGTGGGTGGG-GTGGGGTGGGTGGG	chr9	136371513	CTGGGGTGGGTGGG	GTGGGGTGGGTGGG	99	VQSRTrancheINDEL99.90to99.95	0	none	6.999999999999998e-5	0	44	6.999999999999998e-5
chr9-136371514-T-*	chr9	136371514	T	*	1034	VQSRTrancheINDEL99.90to99.95	0	none	6.090000000000004e-4	0	46	6.090000000000004e-4
chr9-136371514-T-C	chr9	136371514	T	C	1034	VQSRTrancheINDEL99.90to99.95	3.93e-5	nfe	9e-6	0	46	3.93e-5
chr9-136371514-T-G	chr9	136371514	T	G	1034	VQSRTrancheINDEL99.90to99.95	3.1753e-4	amr	4.260000000000005e-4	0	46	4.260000000000005e-4
chr9-136371514-T-TG	chr9	136371514	T	TG	1034	VQSRTrancheINDEL99.90to99.95	0	none	0	0	46	1e-6
chr9-136371514-T-TGGGG	chr9	136371514	T	TGGGG	1034	VQSRTrancheINDEL99.90to99.95	0	none	0	0	46	1e-6
chr9-136371514-T-TGGGGGG	chr9	136371514	T	TGGGGGG	1034	VQSRTrancheINDEL99.90to99.95	7.31e-6	nfe	2.2000000000000003e-5	0	46	2.2000000000000003e-5
chr9-136371514-T-TGGGGGGG	chr9	136371514	T	TGGGGGGG	1034	VQSRTrancheINDEL99.90to99.95	4.53e-6	nfe	9e-6	0	46	9e-6
chr9-136371514-T-TGGGGGGGG	chr9	136371514	T	TGGGGGGGG	1034	VQSRTrancheINDEL99.90to99.95	0	none	0	0	46	1e-6
chr9-136371514-T-TGGGGGGGGGGGGGGGG	chr9	136371514	T	TGGGGGGGGGGGGGGGG	1034	VQSRTrancheINDEL99.90to99.95	0	none	0	0	46	1e-6
chr9-136371519-T-*	chr9	136371519	T	*	6579	VQSRTrancheINDEL99.90to99.95	0	none	6.790000000000002e-4	0	56	6.790000000000002e-4
chr9-136371519-T-A	chr9	136371519	T	A	6579	VQSRTrancheINDEL99.90to99.95	0	none	9e-6	0	56	9e-6
chr9-136371519-T-G	chr9	136371519	T	G	6579	VQSRTrancheINDEL99.90to99.95	0.010317	nfe	0.003466	0	56	0.010317
chr9-136371519-T-TGGGGG	chr9	136371519	T	TGGGGG	6579	VQSRTrancheINDEL99.90to99.95	1.6129e-4	amr	9e-6	0	56	1.6129e-4
chr9-136371519-T-TGGGGGG	chr9	136371519	T	TGGGGGG	6579	VQSRTrancheINDEL99.90to99.95	1.6129e-4	amr	9e-6	0	56	1.6129e-4
chr9-136371519-T-TGGGGGGGGGG	chr9	136371519	T	TGGGGGGGGGG	6579	VQSRTrancheINDEL99.90to99.95	6.99e-6	nfe	2.2000000000000003e-5	0	56	2.2000000000000003e-5
chr9-136371519-T-TGGGGGGGGGGG	chr9	136371519	T	TGGGGGGGGGGG	6579	VQSRTrancheINDEL99.90to99.95	1.752e-5	nfe	6.999999999999998e-5	0	56	6.999999999999998e-5
chr9-136371519-T-TGGGGGGGGGGGG	chr9	136371519	T	TGGGGGGGGGGGG	6579	VQSRTrancheINDEL99.90to99.95	9.81e-6	nfe	0	0	56	9.81e-6
chr9-136371519-T-TGGGGGGGGGGGGGG	chr9	136371519	T	TGGGGGGGGGGGGGG	6579	VQSRTrancheINDEL99.90to99.95	0	none	0	0	56	1e-6
chr9-136371519-T-TGGGGGGGGGGGGGGGG	chr9	136371519	T	TGGGGGGGGGGGGGGGG	6579	VQSRTrancheINDEL99.90to99.95	0	none	0	0	56	1e-6
chr9-136371523-TG-*	chr9	136371523	TG	*	9672	VQSRTrancheINDEL99.90to99.95	0	none	6.090000000000004e-4	0	56	6.090000000000004e-4
chr9-136371523-TG-CG	chr9	136371523	TG	CG	9672	VQSRTrancheINDEL99.90to99.95	0	none	9e-6	0	56	9e-6
chr9-136371523-TG-GG	chr9	136371523	TG	GG	9672	VQSRTrancheINDEL99.90to99.95	0	none	0.006124	5	56	0.006124
chr9-136371523-TG-T	chr9	136371523	TG	T	9672	VQSRTrancheINDEL99.90to99.95	0	none	0	0	56	1e-6
chr9-136371523-TG-TGGGGGG	chr9	136371523	TG	TGGGGGG	9672	VQSRTrancheINDEL99.90to99.95	0	none	0	0	56	1e-6
chr9-136371523-TG-TGGGGGGGGGG	chr9	136371523	TG	TGGGGGGGGGG	9672	VQSRTrancheINDEL99.90to99.95	0	none	0	0	56	1e-6
chr9-136371523-TG-TGGGGGGGGGGG	chr9	136371523	TG	TGGGGGGGGGGG	9672	VQSRTrancheINDEL99.90to99.95	0	none	0	0	56	1e-6
chr9-136371523-TG-TGGGGGGGGGGGGGGGG	chr9	136371523	TG	TGGGGGGGGGGGGGGGG	9672	VQSRTrancheINDEL99.90to99.95	0	none	9e-6	0	56	9e-6
chr9-136371523-TG-TGGGGGGGGGGGGGGGGG	chr9	136371523	TG	TGGGGGGGGGGGGGGGGG	9672	VQSRTrancheINDEL99.90to99.95	0	none	0	0	56	1e-6
chr9-136371526-G-*	chr9	136371526	G	*	626	VQSRTrancheINDEL99.90to99.95	0	none	5.2999999999999994e-5	0	54	5.2999999999999994e-5
chr9-136371526-G-A	chr9	136371526	G	A	626	VQSRTrancheINDEL99.90to99.95	3.667e-5	nfe	0	0	54	3.667e-5
chr9-136371526-G-C	chr9	136371526	G	C	626	VQSRTrancheINDEL99.90to99.95	0.0028653	nfe	1.27e-4	0	54	0.0028653
chr9-136371526-G-GC	chr9	136371526	G	GC	626	VQSRTrancheINDEL99.90to99.95	0.0022068	nfe	9e-6	0	54	0.0022068
chr9-136371526-G-GCCTGGGGGGGGGGGGGGGGGGC	chr9	136371526	G	GCCTGGGGGGGGGGGGGGGGGGC	626	VQSRTrancheINDEL99.90to99.95	5.484e-5	nfe	5.2999999999999994e-5	0	54	5.484e-5
chr9-136371526-G-GGC	chr9	136371526	G	GGC	626	VQSRTrancheINDEL99.90to99.95	3.259e-5	nfe	0	0	54	3.259e-5
chr9-136371526-G-GGGGGGC	chr9	136371526	G	GGGGGGC	626	VQSRTrancheINDEL99.90to99.95	6.635e-5	amr	0	0	54	6.635e-5
chr9-136371526-G-GGGGGGGGGGGGC	chr9	136371526	G	GGGGGGGGGGGGC	626	VQSRTrancheINDEL99.90to99.95	0	none	0	0	54	1e-6
chr9-136371528-C-*	chr9	136371528	C	*	3094	VQSRTrancheINDEL99.90to99.95	0	none	3.6999999999999985e-5	0	114	3.6999999999999985e-5
chr9-136371528-C-CCG	chr9	136371528	C	CCG	3094	VQSRTrancheINDEL99.90to99.95	0.0027119	nfe	5.180000000000002e-4	0	114	0.0027119
chr9-136371528-C-CG	chr9	136371528	C	CG	3094	VQSRTrancheINDEL99.90to99.95	0.0033534	nfe	8.920000000000005e-4	0	114	0.0033534
chr9-136371528-C-G	chr9	136371528	C	G	3094	VQSRTrancheINDEL99.90to99.95	3.78e-6	nfe	0	0	114	3.78e-6
chr9-136371529-TG-*	chr9	136371529	TG	*	6518	VQSRTrancheINDEL99.95to100.00	0	none	3.6999999999999985e-5	0	50	3.6999999999999985e-5
chr9-136371529-TG-CG	chr9	136371529	TG	CG	6518	VQSRTrancheINDEL99.95to100.00	0	none	0	0	50	1e-6
chr9-136371529-TG-GG	chr9	136371529	TG	GG	6518	VQSRTrancheINDEL99.95to100.00	0	none	0.003112	1	50	0.003112
chr9-136371529-TG-T	chr9	136371529	TG	T	6518	VQSRTrancheINDEL99.95to100.00	0	none	0	0	50	1e-6
chr9-136371529-TG-TGG	chr9	136371529	TG	TGG	6518	VQSRTrancheINDEL99.95to100.00	0	none	3.590000000000004e-4	0	50	3.590000000000004e-4
chr9-136371529-TG-TGGGGGGCCAATGGGGGGGGGGGGGGGGGGCCGGG	chr9	136371529	TG	TGGGGGGCCAATGGGGGGGGGGGGGGGGGGCCGGG	6518	VQSRTrancheINDEL99.95to100.00	0	none	0	0	50	1e-6
chr9-136371529-TG-TGGGGGGGGGGGGGGGGGCCCGGG	chr9	136371529	TG	TGGGGGGGGGGGGGGGGGCCCGGG	6518	VQSRTrancheINDEL99.95to100.00	0	none	2.2000000000000003e-5	0	50	2.2000000000000003e-5
chr9-136371529-TG-TGGGGGGGGGGGGGGGGGGCCCGGG	chr9	136371529	TG	TGGGGGGGGGGGGGGGGGGCCCGGG	6518	VQSRTrancheINDEL99.95to100.00	0	none	0	0	50	1e-6
chr9-136371529-TG-TGGGGGGGGGGGGGGGGGGCCGGG	chr9	136371529	TG	TGGGGGGGGGGGGGGGGGGCCGGG	6518	VQSRTrancheINDEL99.95to100.00	0	none	1.0799999999999996e-4	0	50	1.0799999999999996e-4
chr9-136371769-G-A	chr9	136371769	G	A	4692732	PASS	0.40203	amr	0.202744	40	134	0.40203
chr9-136371953-G-A	chr9	136371953	G	A	14474725	PASS	0.5297	amr	0.35964599999999985	60	134	0.5297
chr9-136372044-C-T	chr9	136372044	C	T	20497049	PASS	0.52937	amr	0.3598079999999999	60	134	0.52937
chr9-136372244-C-T	chr9	136372244	C	T	259225	PASS	0.012333	nfe	0.00924999999999998	3	134	0.012333
chr9-136375697-A-G	chr9	136375697	A	G	144600	PASS	0.33168	nfe	0.082639	0	0	0.33168
chr9-136375888-C-T	chr9	136375888	C	T	9585	PASS	0.0078079	nfe	0.003815	0	0	0.0078079
chr9-136376354-G-A	chr9	136376354	G	A	1300542	PASS	0.086634	mid	0.047159	3	134	0.086634
chr9-136376424-G-A	chr9	136376424	G	A	874517	PASS	0.098129	eas	0.03271900000000001	4	134	0.098129
chr9-136376449-G-A	chr9	136376449	G	A	2120485	PASS	0.10018	nfe	0.079374	15	134	0.10018
chr9-136376449-G-T	chr9	136376449	G	T	2120485	PASS	0	none	0	0	134	1e-6
chr9-136376523-C-G	chr9	136376523	C	G	2088666	PASS	9.92e-6	afr	0	0	134	9.92e-6
chr9-136376523-C-T	chr9	136376523	C	T	2088666	PASS	0.25237	amr	0.110323	18	134	0.25237
chr9-136377398-A-G	chr9	136377398	A	G	4122580	PASS	0.51271	amr	0.3230629999999994	60	134	0.51271
chr9-136377398-A-T	chr9	136377398	A	T	4122580	PASS	0	none	0	0	134	1e-6
chr9-136377467-C-T	chr9	136377467	C	T	5801497	PASS	0.52374	amr	0.32779099999999955	60	134	0.52374
chr9-136377593-C-A	chr9	136377593	C	A	688781	PASS	0.034605	nfe	0.027195	8	134	0.034605
chr9-136377606-A-G	chr9	136377606	A	G	10435758	PASS	0.52988	amr	0.35507899999999976	60	134	0.52988
chr9-136377676-T-C	chr9	136377676	T	C	14487	PASS	7.1428e-4	sas	2.2999999999999995e-4	2	134	7.1428e-4
chr9-136377676-T-TG	chr9	136377676	T	TG	14487	PASS	0	none	9e-6	0	134	9e-6
chr9-136378012-CCCAGGTCCAGGGCCCCCTTCTCAGGCCCAGGCTGGGGTAGGGGCGGCTTCT-C	chr9	136378012	CCCAGGTCCAGGGCCCCCTTCTCAGGCCCAGGCTGGGGTAGGGGCGGCTTCT	C	2579.97	PASS	1.175e-4	sas	0	0	134	1.175e-4
chr9-136378012-CCCAGGTCCAGGGCCCCCTTCTCAGGCCCAGGCTGGGGTAGGGGCGGCTTCT-CCCAGGTCCAGGGCCCCCTTCTCAGGCCCAGGCTGGGGTAGGGGCGGCTTCTCCAGGTCCAGGGCCCCCTTCTCAGGCCCAGGCTGGGGTAGGGGCGGCTTCT	chr9	136378012	CCCAGGTCCAGGGCCCCCTTCTCAGGCCCAGGCTGGGGTAGGGGCGGCTTCT	CCCAGGTCCAGGGCCCCCTTCTCAGGCCCAGGCTGGGGTAGGGGCGGCTTCTCCAGGTCCAGGGCCCCCTTCTCAGGCCCAGGCTGGGGTAGGGGCGGCTTCT	2579.97	PASS	0	none	0	1	134	1e-6
chr9-136378050-T-*	chr9	136378050	T	*	19247447	PASS	0	none	0	0	134	1e-6
chr9-136378050-T-C	chr9	136378050	T	C	19247447	PASS	0.51685	amr	0.3321939999999997	56	134	0.51685
chr9-136378363-G-A	chr9	136378363	G	A	31696	PASS	0.0073056	afr	3.160000000000005e-4	1	134	0.0073056
chr9-136378836-C-T	chr9	136378836	C	T	7817511	PASS	0.26755	amr	0.14617200000000002	22	134	0.26755
chr9-136378838-C-T	chr9	136378838	C	T	66567	PASS	0.0024675	mid	0.00105999999999999	1	134	0.0024675
chr9-136378887-T-*	chr9	136378887	T	*	368679	PASS	0	none	0	0	134	1e-6
chr9-136378887-T-G	chr9	136378887	T	G	368679	PASS	0.012316	nfe	0.006034	1	134	0.012316
chr9-136378950-C-T	chr9	136378950	C	T	47080926	PASS	0.93935	afr	0.6974280000000005	89	134	0.93935
chr9-136379338-C-A	chr9	136379338	C	A	6701029	PASS	0.2645	amr	0.14730300000000002	22	134	0.2645
chr9-136380752-A-C	chr9	136380752	A	C	8602699	PASS	0.55941	amr	0.4061369999999994	62	134	0.55941
chr9-136380842-G-C	chr9	136380842	G	C	9515605	PASS	0.55629	amr	0.40262199999999937	62	134	0.55629
chr9-136380947-G-A	chr9	136380947	G	A	420	PASS	0	none	0	1	132	1e-6
chr9-136381450-T-*	chr9	136381450	T	*	995	PASS	0	none	2.2000000000000003e-5	0	134	2.2000000000000003e-5
chr9-136381450-T-G	chr9	136381450	T	G	995	PASS	8.1e-7	nfe	0	1	134	1e-6
chr9-136381955-C-T	chr9	136381955	C	T	6120603	PASS	0.10033	sas	0.07731	7	134	0.10033
chr9-136381978-G-A	chr9	136381978	G	A	13048490	PASS	0.2786	sas	0.169355	19	134	0.2786
chr9-136381996-A-G	chr9	136381996	A	G	57357	PASS	0.0015048	nfe	6.570000000000002e-4	1	134	0.0015048
chr9-136382223-G-A	chr9	136382223	G	A	2153803	PASS	0.10222	eas	0.03314500000000001	4	134	0.10222
chr9-136382228-C-T	chr9	136382228	C	T	19410939	PASS	0.5235	amr	0.35361999999999966	59	134	0.5235
chr9-136382471-A-G	chr9	136382471	A	G	652784	PASS	0.081953	mid	0.04142500000000001	3	134	0.081953
chr9-136382472-T-C	chr9	136382472	T	C	109414	PASS	0.067544	amr	0.007275	3	134	0.067544
chr9-136383542-CGCTGCTGCTGCT-C	chr9	136383542	CGCTGCTGCTGCT	C	16706881.97	ExcessHet	7.387e-5	nfe	0	0	132	7.387e-5
chr9-136383542-CGCTGCTGCTGCT-CACTGCTGCTGCTGCTGCT	chr9	136383542	CGCTGCTGCTGCT	CACTGCTGCTGCTGCTGCT	16706881.97	ExcessHet	0	none	0	0	132	1e-6
chr9-136383542-CGCTGCTGCTGCT-CGCT	chr9	136383542	CGCTGCTGCTGCT	CGCT	16706881.97	ExcessHet	0	none	5.2999999999999994e-5	0	132	5.2999999999999994e-5
chr9-136383542-CGCTGCTGCTGCT-CGCTGCT	chr9	136383542	CGCTGCTGCTGCT	CGCTGCT	16706881.97	ExcessHet	0	none	0.005364	2	132	0.005364
chr9-136383542-CGCTGCTGCTGCT-CGCTGCTGCT	chr9	136383542	CGCTGCTGCTGCT	CGCTGCTGCT	16706881.97	ExcessHet	0	none	0.228162	35	132	0.228162
chr9-136383542-CGCTGCTGCTGCT-CGCTGCTGCTGCTGCT	chr9	136383542	CGCTGCTGCTGCT	CGCTGCTGCTGCTGCT	16706881.97	ExcessHet	0	none	5.180000000000002e-4	0	132	5.180000000000002e-4
chr9-136383542-CGCTGCTGCTGCT-CGCTGCTGCTGCTGCTGCT	chr9	136383542	CGCTGCTGCTGCT	CGCTGCTGCTGCTGCTGCT	16706881.97	ExcessHet	0	none	0.00883299999999999	1	132	0.00883299999999999
chr9-136383542-CGCTGCTGCTGCT-CGCTGCTGCTGCTGCTGCTGCT	chr9	136383542	CGCTGCTGCTGCT	CGCTGCTGCTGCTGCTGCTGCT	16706881.97	ExcessHet	0	none	2.09e-4	0	132	2.09e-4
chr9-136384721-G-A	chr9	136384721	G	A	5954020	PASS	0.51884	amr	0.3539979999999997	59	134	0.51884
chr9-136384793-G-A	chr9	136384793	G	A	12747	PASS	0	none	2.2000000000000003e-5	0	134	2.2000000000000003e-5
chr9-136384793-G-T	chr9	136384793	G	T	12747	PASS	4.5056e-4	amr	4.950000000000003e-4	1	134	4.950000000000003e-4
chr9-136384858-C-T	chr9	136384858	C	T	424556	PASS	0.099174	eas	0.033198	4	134	0.099174
chr9-136387379-G-*	chr9	136387379	G	*	236673	PASS	0	none	2.2000000000000003e-5	0	132	2.2000000000000003e-5
chr9-136387379-G-A	chr9	136387379	G	A	236673	PASS	0.008283	nfe	0.006835	2	132	0.008283
chr9-136387395-T-*	chr9	136387395	T	*	9259686	PASS	0	none	2.2000000000000003e-5	0	134	2.2000000000000003e-5
chr9-136387395-T-C	chr9	136387395	T	C	9259686	PASS	0.52788	amr	0.3572679999999998	60	134	0.52788
chr9-136387408-G-*	chr9	136387408	G	*	998	PASS	0	none	0	0	132	1e-6
chr9-136387408-G-A	chr9	136387408	G	A	998	PASS	3.9e-5	nfe	3.6999999999999985e-5	0	132	3.9e-5
chr9-136387408-G-C	chr9	136387408	G	C	998	PASS	4.066e-5	nfe	7.099999999999998e-5	0	132	7.099999999999998e-5
chr9-136387829-C-A	chr9	136387829	C	A	3045	PASS	2.215e-5	nfe	3.6999999999999985e-5	1	134	3.6999999999999985e-5
chr9-136387939-C-T	chr9	136387939	C	T	547735	PASS	0.026526	mid	0.022082	3	134	0.026526
chr9-136391793-T-G	chr9	136391793	T	G	3127995	PASS	0.25161	amr	0.146495	21	134	0.25161
chr9-136391810-T-A	chr9	136391810	T	A	1331032	PASS	0.625	eas	0.063463	5	134	0.625
chr9-136391844-T-C	chr9	136391844	T	C	3799497	PASS	0.26829	amr	0.15449000000000002	21	134	0.26829
chr9-136392224-C-T	chr9	136392224	C	T	6356	PASS	0.0011693	afr	7.099999999999998e-5	1	134	0.0011693
chr9-136392392-G-C	chr9	136392392	G	C	12398932	PASS	0.38178	nfe	0.3161209999999998	50	134	0.38178
chr9-136392827-C-T	chr9	136392827	C	T	506483	PASS	0.14353	amr	0.01319999999999998	2	134	0.14353
chr9-136394180-GC-G	chr9	136394180	GC	G	166302.97	PASS	0.0053272	nfe	0.005107	1	128	0.0053272
chr9-136394230-C-CT	chr9	136394230	C	CT	7815016.97	PASS	0.26591	amr	0.15134000000000003	23	134	0.26591
chr9-136394236-G-A	chr9	136394236	G	A	10077486	PASS	0	none	0	0	134	1e-6
chr9-136394236-G-T	chr9	136394236	G	T	10077486	PASS	0.29428	amr	0.194576	26	134	0.29428
chr9-136394240-T-C	chr9	136394240	T	C	6204174	PASS	0.25144	amr	0.109785	18	134	0.25144
chr9-136394384-A-C	chr9	136394384	A	C	1389979	PASS	0.08122	mid	0.04043900000000002	3	134	0.08122
chr9-136394410-C-T	chr9	136394410	C	T	24385	PASS	0.0012268	nfe	5.870000000000004e-4	1	134	0.0012268
chr9-136394465-G-A	chr9	136394465	G	A	99	PASS	2.303e-5	eas	0	1	134	2.303e-5
chr9-136394998-T-C	chr9	136394998	T	C	277189	PASS	0.026608	nfe	0.016486	2	134	0.026608
chr9-136395373-A-G	chr9	136395373	A	G	11379037	PASS	0.532	amr	0.3667269999999993	60	134	0.532
chr9-136395559-G-A	chr9	136395559	G	A	8837577	PASS	0.52709	amr	0.362943	60	134	0.52709
chr9-136395799-C-G	chr9	136395799	C	G	9726275	PASS	0.55921	amr	0.40646099999999946	63	134	0.55921
chr9-136395799-C-T	chr9	136395799	C	T	9726275	PASS	6.58e-6	nfe	2.2000000000000003e-5	0	134	2.2000000000000003e-5
chr9-136395882-T-C	chr9	136395882	T	C	48208	PASS	0.01004	mid	0.003397	1	134	0.01004
chr9-136397133-C-T	chr9	136397133	C	T	21771	PASS	0.0020536	nfe	8.69e-4	1	134	0.0020536
chr9-136398299-C-T	chr9	136398299	C	T	42611	PASS	0.015907	afr	0.00174299999999999	1	134	0.015907
chr9-136398310-T-C	chr9	136398310	T	C	968335	PASS	0.083144	mid	0.04030500000000002	3	134	0.083144
chr9-136398690-C-G	chr9	136398690	C	G	246054	PASS	0.071332	mid	0.03439500000000001	2	106	0.071332
chr9-136398807-T-C	chr9	136398807	T	C	1197795	PASS	0.53251	amr	0.30314399999999936	4	8	0.53251
chr9-136402345-C-T	chr9	136402345	C	T	42675	PASS	0.01005	amr	0.01595400000000001	0	0	0.01595400000000001
chr9-136402475-T-C	chr9	136402475	T	C	1385962	PASS	0.5169	amr	0.3321469999999998	39	84	0.5169
chr9-136402607-GC-G	chr9	136402607	GC	G	87125.97	PASS	0.019533	nfe	0.01146999999999998	2	134	0.019533
chr9-136402814-C-T	chr9	136402814	C	T	999007	PASS	0.085028	mid	0.041691	3	134	0.085028
chr9-136402988-A-*	chr9	136402988	A	*	10647	PASS	0	none	2.2899999999999996e-4	0	0	2.2899999999999996e-4
chr9-136402988-A-G	chr9	136402988	A	G	10647	PASS	0.010695	sas	0.01315299999999998	0	0	0.01315299999999998
chr9-136402988-A-T	chr9	136402988	A	T	10647	PASS	0.0022334	eas	0.004019	0	0	0.004019
chr9-136403010-A-*	chr9	136403010	A	*	126	PASS	0	none	2.2899999999999996e-4	0	2	2.2899999999999996e-4
chr9-136403010-A-G	chr9	136403010	A	G	126	PASS	0	none	2.93e-4	0	2	2.93e-4
chr9-136403010-A-T	chr9	136403010	A	T	126	PASS	0	none	9e-6	0	2	9e-6
chr9-136403958-G-A	chr9	136403958	G	A	423130	PASS	0.10422	eas	0.03290500000000001	4	134	0.10422
chr9-136404128-C-T	chr9	136404128	C	T	2534038	PASS	0.24932000000000001	amr	0.109167	19	134	0.24932000000000001
chr9-136404141-A-G	chr9	136404141	A	G	10598964	PASS	0.55458	amr	0.3932419999999999	66	134	0.55458
chr9-136404201-G-A	chr9	136404201	G	A	843634	PASS	0.10213	eas	0.03346400000000003	4	134	0.10213
chr9-136404268-G-A	chr9	136404268	G	A	606623	PASS	0.078969	mid	0.03884000000000002	3	134	0.078969
chr9-136404280-G-A	chr9	136404280	G	A	312505	PASS	0.028113	nfe	0.01798800000000002	2	134	0.028113
chr9-136404929-C-T	chr9	136404929	C	T	279251	PASS	0.067357	amr	0.01351399999999999	4	134	0.067357
chr9-136405185-C-T	chr9	136405185	C	T	3355713	PASS	0.24526	amr	0.10025	16	134	0.24526
chr9-136405221-G-A	chr9	136405221	G	A	5657234	PASS	0.0019635	eas	2.5100000000000014e-4	0	134	0.0019635
chr9-136405221-G-C	chr9	136405221	G	C	5657234	PASS	0.26082	amr	0.207112	38	134	0.26082
chr9-136406032-CGTGTG-C	chr9	136406032	CGTGTG	C	454919	PASS	0	none	0	0	134	1e-6
chr9-136406032-CGTGTG-TGTGTG	chr9	136406032	CGTGTG	TGTGTG	454919	PASS	0	none	0.033331	4	134	0.033331
chr9-136406042-T-C	chr9	136406042	T	C	2670902	PASS	0.26223	amr	0.20573700000000003	38	134	0.26223
chr9-136406095-A-G	chr9	136406095	A	G	4025712	PASS	0.57669	amr	0.396064	61	130	0.57669
chr9-136406113-C-*	chr9	136406113	C	*	12933	PASS	0	none	9e-6	0	130	9e-6
chr9-136406113-C-A	chr9	136406113	C	A	12933	PASS	0	none	0	0	130	1e-6
chr9-136406113-C-T	chr9	136406113	C	T	12933	PASS	0.0028966	sas	0.00144799999999999	2	130	0.0028966
chr9-136406962-G-C	chr9	136406962	G	C	1553598	PASS	0.24033	amr	0.13234200000000002	23	134	0.24033
chr9-136406987-G-A	chr9	136406987	G	A	282072	PASS	0.025806	nfe	0.021077	3	134	0.025806
chr9-136407131-T-C	chr9	136407131	T	C	11130005	PASS	0.57622	amr	0.4385819999999999	69	134	0.57622
chr9-136407285-G-*	chr9	136407285	G	*	3518	PASS	0	none	0	0	134	1e-6
chr9-136407285-G-C	chr9	136407285	G	C	3518	PASS	9.31e-6	nfe	0	1	134	9.31e-6
chr9-136407508-G-A	chr9	136407508	G	A	1506102	PASS	0.11328	afr	0.04118500000000001	4	134	0.11328
chr9-136407516-A-T	chr9	136407516	A	T	2617	PASS	6.4616e-4	mid	0.00184099999999999	2	112	0.00184099999999999
chr9-136407563-TAAAAAAAAAAAAA-*	chr9	136407563	TAAAAAAAAAAAAA	*	6439807	ExcessHet	0	none	0.00113199999999999	0	132	0.00113199999999999
chr9-136407563-TAAAAAAAAAAAAA-AAAAAAAAAAAAAA	chr9	136407563	TAAAAAAAAAAAAA	AAAAAAAAAAAAAA	6439807	ExcessHet	0	none	0.006447	0	132	0.006447
chr9-136407563-TAAAAAAAAAAAAA-CAAAAAAAAAAAAA	chr9	136407563	TAAAAAAAAAAAAA	CAAAAAAAAAAAAA	6439807	ExcessHet	0	none	2.2000000000000003e-5	0	132	2.2000000000000003e-5
chr9-136407563-TAAAAAAAAAAAAA-T	chr9	136407563	TAAAAAAAAAAAAA	T	6439807	ExcessHet	0	none	0	0	132	1e-6
chr9-136407563-TAAAAAAAAAAAAA-TA	chr9	136407563	TAAAAAAAAAAAAA	TA	6439807	ExcessHet	0	none	9e-6	0	132	9e-6
chr9-136407563-TAAAAAAAAAAAAA-TAAAAAA	chr9	136407563	TAAAAAAAAAAAAA	TAAAAAA	6439807	ExcessHet	0	none	0	0	132	1e-6
chr9-136407563-TAAAAAAAAAAAAA-TAAAAAAA	chr9	136407563	TAAAAAAAAAAAAA	TAAAAAAA	6439807	ExcessHet	0	none	3.160000000000005e-4	0	132	3.160000000000005e-4
chr9-136407563-TAAAAAAAAAAAAA-TAAAAAAAA	chr9	136407563	TAAAAAAAAAAAAA	TAAAAAAAA	6439807	ExcessHet	0	none	0.002015	0	132	0.002015
chr9-136407563-TAAAAAAAAAAAAA-TAAAAAAAAA	chr9	136407563	TAAAAAAAAAAAAA	TAAAAAAAAA	6439807	ExcessHet	0	none	0.02496700000000002	3	132	0.02496700000000002
chr9-136407563-TAAAAAAAAAAAAA-TAAAAAAAAAA	chr9	136407563	TAAAAAAAAAAAAA	TAAAAAAAAAA	6439807	ExcessHet	0	none	0.15310900000000002	29	132	0.15310900000000002
chr9-136407563-TAAAAAAAAAAAAA-TAAAAAAAAAAA	chr9	136407563	TAAAAAAAAAAAAA	TAAAAAAAAAAA	6439807	ExcessHet	0	none	0.206589	36	132	0.206589
chr9-136407563-TAAAAAAAAAAAAA-TAAAAAAAAAAAA	chr9	136407563	TAAAAAAAAAAAAA	TAAAAAAAAAAAA	6439807	ExcessHet	0	none	0.16781100000000002	26	132	0.16781100000000002
chr9-136407563-TAAAAAAAAAAAAA-TAAAAAAAAAAAAAA	chr9	136407563	TAAAAAAAAAAAAA	TAAAAAAAAAAAAAA	6439807	ExcessHet	0	none	0.070983	3	132	0.070983
chr9-136407563-TAAAAAAAAAAAAA-TAAAAAAAAAAAAAAA	chr9	136407563	TAAAAAAAAAAAAA	TAAAAAAAAAAAAAAA	6439807	ExcessHet	0	none	0.01922700000000001	0	132	0.01922700000000001
chr9-136407563-TAAAAAAAAAAAAA-TAAAAAAAAAAAAAAAA	chr9	136407563	TAAAAAAAAAAAAA	TAAAAAAAAAAAAAAAA	6439807	ExcessHet	0	none	0.005287	0	132	0.005287
chr9-136407563-TAAAAAAAAAAAAA-TAAAAAAAAAAAAAAAAA	chr9	136407563	TAAAAAAAAAAAAA	TAAAAAAAAAAAAAAAAA	6439807	ExcessHet	0	none	4.950000000000003e-4	0	132	4.950000000000003e-4
chr9-136407563-TAAAAAAAAAAAAA-TAAAAAAAAAAAAAAAAAA	chr9	136407563	TAAAAAAAAAAAAA	TAAAAAAAAAAAAAAAAAA	6439807	ExcessHet	0	none	2.09e-4	0	132	2.09e-4
chr9-136407563-TAAAAAAAAAAAAA-TAAAAAAAAAAAAAAAAAAA	chr9	136407563	TAAAAAAAAAAAAA	TAAAAAAAAAAAAAAAAAAA	6439807	ExcessHet	0	none	9e-6	0	132	9e-6
chr9-136407563-TAAAAAAAAAAAAA-TAAAAAAAAAAAAAAAAAAAA	chr9	136407563	TAAAAAAAAAAAAA	TAAAAAAAAAAAAAAAAAAAA	6439807	ExcessHet	0	none	0	0	132	1e-6
chr9-136407563-TAAAAAAAAAAAAA-TAAAAAAAAAAAAAAAAAAAAA	chr9	136407563	TAAAAAAAAAAAAA	TAAAAAAAAAAAAAAAAAAAAA	6439807	ExcessHet	0	none	0	0	132	1e-6
chr9-136407563-TAAAAAAAAAAAAA-TAAAAAAAAAAAAAAAAAAAAAAAA	chr9	136407563	TAAAAAAAAAAAAA	TAAAAAAAAAAAAAAAAAAAAAAAA	6439807	ExcessHet	0	none	0	0	132	1e-6
chr9-136407563-TAAAAAAAAAAAAA-TACAAAAAAAAAAAAAAA	chr9	136407563	TAAAAAAAAAAAAA	TACAAAAAAAAAAAAAAA	6439807	ExcessHet	0	none	0	0	132	1e-6
chr9-136407563-TAAAAAAAAAAAAA-TGAAAAAAAAAAAAA	chr9	136407563	TAAAAAAAAAAAAA	TGAAAAAAAAAAAAA	6439807	ExcessHet	0	none	0	0	132	1e-6
chr9-136407564-A-*	chr9	136407564	A	*	2636	VQSRTrancheSNP99.90to99.95	0	none	0.4653119999999994	71	120	0.4653119999999994
chr9-136407564-A-C	chr9	136407564	A	C	2636	VQSRTrancheSNP99.90to99.95	0	none	1.88e-4	0	120	1.88e-4
chr9-136407564-A-G	chr9	136407564	A	G	2636	VQSRTrancheSNP99.90to99.95	0.0026194	nfe	2.2000000000000003e-5	0	120	0.0026194
chr9-136407564-A-T	chr9	136407564	A	T	2636	VQSRTrancheSNP99.90to99.95	0.0030115	eas	9e-6	0	120	0.0030115
chr9-136407565-A-*	chr9	136407565	A	*	559	VQSRTrancheINDEL97.00to99.00	0	none	0.3811409999999998	60	104	0.3811409999999998
chr9-136407565-A-AC	chr9	136407565	A	AC	559	VQSRTrancheINDEL97.00to99.00	0	none	0	0	104	1e-6
chr9-136407565-A-G	chr9	136407565	A	G	559	VQSRTrancheINDEL97.00to99.00	0.0011704	nfe	1.6699999999999994e-4	0	104	0.0011704
chr9-136407565-A-T	chr9	136407565	A	T	559	VQSRTrancheINDEL97.00to99.00	4.1331e-4	eas	0	0	104	4.1331e-4
chr9-136407566-A-*	chr9	136407566	A	*	378	PASS	0	none	0.218608	37	68	0.218608
chr9-136407566-A-G	chr9	136407566	A	G	378	PASS	4.479e-5	sas	1.47e-4	0	68	1.47e-4
chr9-136407566-A-T	chr9	136407566	A	T	378	PASS	1.8728e-4	afr	0	0	68	1.8728e-4
chr9-136407597-A-G	chr9	136407597	A	G	4619870	PASS	0	none	0	0	134	1e-6
chr9-136407597-A-T	chr9	136407597	A	T	4619870	PASS	0.2943	amr	0.184497	26	134	0.2943
chr9-136407636-G-*	chr9	136407636	G	*	6198478	PASS	0	none	0	0	134	1e-6
chr9-136407636-G-A	chr9	136407636	G	A	6198478	PASS	0.25056	nfe	0.198701	38	134	0.25056
chr9-136407642-C-A	chr9	136407642	C	A	28346104	PASS	3.474e-5	amr	0	0	134	3.474e-5
chr9-136407642-C-G	chr9	136407642	C	G	28346104	PASS	0.99095	eas	0.8406490000000006	112	134	0.99095
chr9-136407748-C-T	chr9	136407748	C	T	7671290	PASS	0.34829	nfe	0.2863609999999999	52	134	0.34829
chr9-136408074-G-T	chr9	136408074	G	T	3254331	PASS	0.3072	afr	0.248949	42	134	0.3072
chr9-136408849-A-G	chr9	136408849	A	G	4413318	PASS	0.5762	amr	0.45345699999999933	52	110	0.5762
chr9-136408862-C-A	chr9	136408862	C	A	245236	PASS	0.068117	eas	0.02794300000000001	2	106	0.068117
chr9-136408862-C-G	chr9	136408862	C	G	245236	PASS	0	none	0	0	106	1e-6
chr9-136408871-C-A	chr9	136408871	C	A	807	PASS	4.54e-6	nfe	8.9e-5	0	86	8.9e-5
chr9-136408871-C-G	chr9	136408871	C	G	807	PASS	5.1858e-4	nfe	0.00151999999999999	0	86	0.00151999999999999
chr9-136408874-A-C	chr9	136408874	A	C	3729	PASS	0.0011747	eas	0.006256	0	70	0.006256
chr9-136408880-A-C	chr9	136408880	A	C	15184	VQSRTrancheSNP99.90to99.95	0.011837	eas	0.01918600000000001	2	54	0.01918600000000001
chr9-136408883-TGCTC-AGCTC	chr9	136408883	TGCTC	AGCTC	209735	ExcessHet	0	none	0.11197000000000004	31	66	0.11197000000000004
chr9-136408883-TGCTC-CGCTC	chr9	136408883	TGCTC	CGCTC	209735	ExcessHet	0	none	3.600000000000004e-4	0	66	3.600000000000004e-4
chr9-136408883-TGCTC-GGCTC	chr9	136408883	TGCTC	GGCTC	209735	ExcessHet	0	none	3.6999999999999985e-5	0	66	3.6999999999999985e-5
chr9-136408883-TGCTC-T	chr9	136408883	TGCTC	T	209735	ExcessHet	0	none	0	0	66	1e-6
chr9-136408892-GGGCTCCA-G	chr9	136408892	GGGCTCCA	G	17936	VQSRTrancheINDEL99.90to99.95	0	none	0	0	62	1e-6
chr9-136408892-GGGCTCCA-TGGCTCCA	chr9	136408892	GGGCTCCA	TGGCTCCA	17936	VQSRTrancheINDEL99.90to99.95	0	none	0.01892700000000002	2	62	0.01892700000000002
chr9-136408900-G-C	chr9	136408900	G	C	327963	PASS	0.088104	eas	0.02930100000000001	4	112	0.088104
chr9-136408900-G-T	chr9	136408900	G	T	327963	PASS	0	none	9e-6	0	112	9e-6
chr9-136408911-TAG-AAG	chr9	136408911	TAG	AAG	22642	VQSRTrancheINDEL99.90to99.95	0	none	0.023397	2	38	0.023397
chr9-136408911-TAG-CAG	chr9	136408911	TAG	CAG	22642	VQSRTrancheINDEL99.90to99.95	0	none	0	0	38	1e-6
chr9-136408911-TAG-GAG	chr9	136408911	TAG	GAG	22642	VQSRTrancheINDEL99.90to99.95	0	none	2.2000000000000003e-5	0	38	2.2000000000000003e-5
chr9-136408911-TAG-T	chr9	136408911	TAG	T	22642	VQSRTrancheINDEL99.90to99.95	0	none	0	0	38	1e-6
chr9-136408923-T-A	chr9	136408923	T	A	3962	VQSRTrancheSNP99.70to99.80	0.0016182	eas	0.00466	0	44	0.00466
chr9-136408923-T-C	chr9	136408923	T	C	3962	VQSRTrancheSNP99.70to99.80	8e-7	nfe	0	0	44	1e-6
chr9-136408923-T-G	chr9	136408923	T	G	3962	VQSRTrancheSNP99.70to99.80	8e-7	nfe	3.6999999999999985e-5	0	44	3.6999999999999985e-5
chr9-136409128-T-C	chr9	136409128	T	C	525886	PASS	0.094278	eas	0.029874	4	132	0.094278
chr9-136409183-CTTTTT-*	chr9	136409183	CTTTTT	*	1671337	ExcessHet	0	none	9e-6	0	80	9e-6
chr9-136409183-CTTTTT-ATTTTT	chr9	136409183	CTTTTT	ATTTTT	1671337	ExcessHet	0	none	0	0	80	1e-6
chr9-136409183-CTTTTT-C	chr9	136409183	CTTTTT	C	1671337	ExcessHet	7.62e-6	sas	9e-6	0	80	9e-6
chr9-136409183-CTTTTT-CT	chr9	136409183	CTTTTT	CT	1671337	ExcessHet	0	none	2.5100000000000014e-4	0	80	2.5100000000000014e-4
chr9-136409183-CTTTTT-CTT	chr9	136409183	CTTTTT	CTT	1671337	ExcessHet	0	none	0.004614	0	80	0.004614
chr9-136409183-CTTTTT-CTTT	chr9	136409183	CTTTTT	CTTT	1671337	ExcessHet	0	none	0.03511500000000002	3	80	0.03511500000000002
chr9-136409183-CTTTTT-CTTTT	chr9	136409183	CTTTTT	CTTTT	1671337	ExcessHet	0	none	0.2603599999999993	21	80	0.2603599999999993
chr9-136409183-CTTTTT-CTTTTTT	chr9	136409183	CTTTTT	CTTTTTT	1671337	ExcessHet	0	none	0.15117200000000003	10	80	0.15117200000000003
chr9-136409183-CTTTTT-CTTTTTTT	chr9	136409183	CTTTTT	CTTTTTTT	1671337	ExcessHet	0	none	0.01113999999999999	1	80	0.01113999999999999
chr9-136409183-CTTTTT-CTTTTTTTT	chr9	136409183	CTTTTT	CTTTTTTTT	1671337	ExcessHet	0	none	3.600000000000004e-4	0	80	3.600000000000004e-4
chr9-136409183-CTTTTT-TTTTTT	chr9	136409183	CTTTTT	TTTTTT	1671337	ExcessHet	0	none	2.2000000000000003e-5	0	80	2.2000000000000003e-5
chr9-136409185-T-*	chr9	136409185	T	*	52	VQSRTrancheINDEL99.50to99.90	0	none	0.04509600000000001	3	62	0.04509600000000001
chr9-136409185-T-C	chr9	136409185	T	C	52	VQSRTrancheINDEL99.50to99.90	0	none	0	0	62	1e-6
chr9-136409185-T-TC	chr9	136409185	T	TC	52	VQSRTrancheINDEL99.50to99.90	0	none	0	0	62	1e-6
chr9-136410406-G-A	chr9	136410406	G	A	36227	PASS	0.0040606	nfe	0.002557	0	24	0.0040606
chr9-136410538-C-G	chr9	136410538	C	G	107545	PASS	0.070247	mid	0.01599700000000001	3	100	0.070247
chr9-136410555-C-G	chr9	136410555	C	G	1181779	PASS	0	none	0	0	124	1e-6
chr9-136410555-C-T	chr9	136410555	C	T	1181779	PASS	0.27912	nfe	0.114161	37	124	0.27912
chr9-136410559-C-T	chr9	136410559	C	T	156	PASS	4e-7	nfe	0	1	126	1e-6
chr9-136410572-G-A	chr9	136410572	G	A	1353615	PASS	0.24394	nfe	0.10220400000000002	33	132	0.24394
chr9-136410580-G-*	chr9	136410580	G	*	235965	PASS	0	none	3.6999999999999985e-5	0	132	3.6999999999999985e-5
chr9-136410580-G-T	chr9	136410580	G	T	235965	PASS	0.078411	mid	0.02682200000000001	3	132	0.078411
chr9-136410589-C-*	chr9	136410589	C	*	1593260	PASS	0	none	3.6999999999999985e-5	0	134	3.6999999999999985e-5
chr9-136410589-C-T	chr9	136410589	C	T	1593260	PASS	0.25052	nfe	0.11360100000000002	37	134	0.25052
chr9-136410688-C-A	chr9	136410688	C	A	130869	PASS	0.016525	mid	0.00964099999999999	1	134	0.016525
chr9-136410688-C-G	chr9	136410688	C	G	130869	PASS	0	none	0	0	134	1e-6
chr9-136410688-C-T	chr9	136410688	C	T	130869	PASS	1.817e-5	nfe	2.2000000000000003e-5	0	134	2.2000000000000003e-5
chr9-136411185-C-A	chr9	136411185	C	A	126275	PASS	0.22366	amr	0.05207500000000002	0	4	0.22366
chr9-136411234-G-A	chr9	136411234	G	A	22563	PASS	0.084057	eas	0.00970999999999999	0	0	0.084057
chr9-136411488-G-A	chr9	136411488	G	A	241080	PASS	0	none	5.2999999999999994e-5	0	0	5.2999999999999994e-5
chr9-136411488-G-T	chr9	136411488	G	T	241080	PASS	0.21276	amr	0.071076	0	0	0.21276
chr9-136412015-C-T	chr9	136412015	C	T	6605362	PASS	0.26984	amr	0.14498800000000003	24	134	0.26984
chr9-136412235-G-A	chr9	136412235	G	A	53189	PASS	0.0027209	nfe	0.00152199999999999	1	134	0.0027209
chr9-136412321-C-T	chr9	136412321	C	T	1895535	PASS	0.25994	afr	0.06490900000000001	3	134	0.25994
chr9-136412660-C-G	chr9	136412660	C	G	205372	PASS	0.023289	mid	0.01126099999999999	4	134	0.023289
chr9-136412708-T-G	chr9	136412708	T	G	59721	PASS	0.0050823	nfe	0.003144	1	134	0.0050823
chr9-136412742-TA-*	chr9	136412742	TA	*	2860679	PASS	0	none	0	0	134	1e-6
chr9-136412742-TA-AA	chr9	136412742	TA	AA	2860679	PASS	0	none	4.730000000000004e-4	0	134	4.730000000000004e-4
chr9-136412742-TA-T	chr9	136412742	TA	T	2860679	PASS	0.25551	afr	0.06523000000000001	3	134	0.25551
chr9-136412742-TA-TAA	chr9	136412742	TA	TAA	2860679	PASS	0	none	0.143508	24	134	0.143508
chr9-136412742-TA-TAAA	chr9	136412742	TA	TAAA	2860679	PASS	0	none	2.7300000000000035e-4	0	134	2.7300000000000035e-4
chr9-136412743-A-*	chr9	136412743	A	*	612	PASS	0	none	0.065337	3	134	0.065337
chr9-136412743-A-T	chr9	136412743	A	T	612	PASS	1.1447e-4	nfe	9e-6	0	134	1.1447e-4
chr9-136412763-G-A	chr9	136412763	G	A	122786	PASS	0.011399	nfe	0.005905	1	134	0.011399
chr9-136414591-G-T	chr9	136414591	G	T	28653	PASS	6.905e-4	mid	7.270000000000004e-4	1	134	7.270000000000004e-4
chr9-136416026-C-*	chr9	136416026	C	*	94130	PASS	0	none	9e-6	0	126	9e-6
chr9-136416026-C-T	chr9	136416026	C	T	94130	PASS	0.013739	nfe	0.00875399999999999	1	126	0.013739
chr9-136416078-C-T	chr9	136416078	C	T	903	PASS	1.505e-5	nfe	9e-6	1	134	1.505e-5
chr9-136416832-A-G	chr9	136416832	A	G	476664	PASS	0.093692	eas	0.02934500000000001	4	134	0.093692
chr9-136417019-C-T	chr9	136417019	C	T	7476053	PASS	0.2854	nfe	0.23062900000000003	40	134	0.2854
chr9-136418156-C-T	chr9	136418156	C	T	1992	PASS	1.0495e-4	amr	2.2000000000000003e-5	1	134	1.0495e-4
chr9-136418191-C-T	chr9	136418191	C	T	10761	PASS	2.9877e-4	nfe	3.3800000000000046e-4	1	122	3.3800000000000046e-4
chr9-136418520-G-T	chr9	136418520	G	T	3541656	PASS	0.17304	amr	0.086374	18	134	0.17304
chr9-136418544-C-T	chr9	136418544	C	T	10051907	PASS	0.28311	nfe	0.232086	40	134	0.28311
chr9-136418951-G-A	chr9	136418951	G	A	11695848	PASS	0.29983	afr	0.170002	24	134	0.29983
chr9-136419023-T-C	chr9	136419023	T	C	2479843	PASS	0.082637	mid	0.04038500000000002	3	134	0.082637
chr9-136419135-C-T	chr9	136419135	C	T	1192817	PASS	0.032758	nfe	0.02176500000000001	3	134	0.032758
chr9-136419181-C-T	chr9	136419181	C	T	1973550	PASS	0.083984	mid	0.04033200000000002	3	134	0.083984
chr9-136419229-C-CA	chr9	136419229	C	CA	188353.97	PASS	0.0078238	nfe	0.003957	1	134	0.0078238
chr9-136419245-G-A	chr9	136419245	G	A	47598	PASS	0.001509	nfe	9.640000000000004e-4	1	134	0.001509
chr9-136420173-T-G	chr9	136420173	T	G	9680	PASS	0.1005	nfe	0.007636	0	0	0.1005
chr9-136422007-C-T	chr9	136422007	C	T	908236	PASS	0.095518	eas	0.030354	4	134	0.095518
chr9-136422149-C-G	chr9	136422149	C	G	8552993	PASS	7.5e-7	nfe	0	0	134	1e-6
chr9-136422149-C-T	chr9	136422149	C	T	8552993	PASS	0.53742	amr	0.3879979999999998	64	134	0.53742
chr9-136422292-C-T	chr9	136422292	C	T	2444136	PASS	0.25298	amr	0.18327900000000005	13	52	0.25298
chr9-136422308-C-T	chr9	136422308	C	T	8818	PASS	0.0021236	nfe	7.490000000000004e-4	0	36	0.0021236
chr9-136422345-G-A	chr9	136422345	G	A	264827	PASS	0.079016	mid	0.03218500000000002	1	10	0.079016
chr9-136422362-C-T	chr9	136422362	C	T	13439	PASS	0.0041728	nfe	0.00181099999999999	0	2	0.0041728
chr9-136422464-G-C	chr9	136422464	G	C	703164	PASS	0.28157	nfe	0.15199700000000002	0	0	0.28157
chr9-136422615-G-A	chr9	136422615	G	A	261567	PASS	0.22845	amr	0.07700300000000002	0	0	0.22845
chr9-136422615-G-C	chr9	136422615	G	C	261567	PASS	0	none	0	0	0	1e-6
chr9-136422906-CA-C	chr9	136422906	CA	C	2511293.97	PASS	0.28414	nfe	0.216361	40	134	0.28414
chr9-136423316-C-T	chr9	136423316	C	T	757684	PASS	0.077447	mid	0.03777500000000001	3	134	0.077447
chr9-136423371-C-T	chr9	136423371	C	T	2493799	PASS	0.25822	amr	0.142969	24	134	0.25822
chr9-136423417-T-C	chr9	136423417	T	C	3030713	PASS	0.29817	nfe	0.222456	40	134	0.29817
chr9-136423527-C-T	chr9	136423527	C	T	1226455	PASS	0.25287	nfe	0.17589400000000002	30	110	0.25287
chr9-136423619-A-*	chr9	136423619	A	*	2050620	PASS	0	none	9e-6	0	40	9e-6
chr9-136423619-A-G	chr9	136423619	A	G	2050620	PASS	0.54931	amr	0.361693	20	40	0.54931
chr9-136423628-G-*	chr9	136423628	G	*	135924	PASS	0	none	9e-6	0	26	9e-6
chr9-136423628-G-A	chr9	136423628	G	A	135924	PASS	0.094745	eas	0.021991	0	26	0.094745
chr9-136423628-G-T	chr9	136423628	G	T	135924	PASS	0	none	9e-6	0	26	9e-6
chr9-136423858-G-A	chr9	136423858	G	A	95379	PASS	0.19996	eas	0.04791900000000002	0	0	0.19996
chr9-136428972-T-*	chr9	136428972	T	*	172827	PASS	0	none	2.2000000000000003e-5	0	0	2.2000000000000003e-5
chr9-136428972-T-C	chr9	136428972	T	C	172827	PASS	0.4573	amr	0.071289	0	0	0.4573
chr9-136429347-A-G	chr9	136429347	A	G	4752584	PASS	0.54455	amr	0.3762339999999996	33	78	0.54455
chr9-136429577-C-T	chr9	136429577	C	T	10008108	PASS	0.28164	nfe	0.214231	39	134	0.28164
chr9-136429840-C-*	chr9	136429840	C	*	495169	PASS	0	none	2.2000000000000003e-5	0	134	2.2000000000000003e-5
chr9-136429840-C-T	chr9	136429840	C	T	495169	PASS	0.025769	mid	0.02047000000000001	7	134	0.025769
chr9-136430228-C-T	chr9	136430228	C	T	5660563	PASS	0.26732	amr	0.138691	21	134	0.26732
chr9-136430285-C-A	chr9	136430285	C	A	12461341	PASS	0.28474	nfe	0.223427	39	134	0.28474
chr9-136430288-C-G	chr9	136430288	C	G	6880873	PASS	0.010334	nfe	0.004467	1	134	0.010334
chr9-136430288-C-T	chr9	136430288	C	T	6880873	PASS	0.25277	amr	0.119192	18	134	0.25277
chr9-136430461-C-T	chr9	136430461	C	T	795	PASS	1.0693e-4	nfe	0	1	134	1.0693e-4
chr9-136430529-CCT-C	chr9	136430529	CCT	C	1982386.97	PASS	0.078574	mid	0.039852	2	134	0.078574
chr9-136430855-G-A	chr9	136430855	G	A	27027	PASS	3.3063e-4	mid	5.640000000000005e-4	1	134	5.640000000000005e-4
chr9-136430902-G-C	chr9	136430902	G	C	769714	PASS	0.15253	afr	0.022162	3	134	0.15253
chr9-136431172-ACCCCAGGCCCTCACCTCTCCTCATCTCCCACCACGCCCACCCTCCCCCCACCCGCCGCAGGCCCTCACCTTTCCTCATCTCCCGCCACGCCCGCCC-*	chr9	136431172	ACCCCAGGCCCTCACCTCTCCTCATCTCCCACCACGCCCACCCTCCCCCCACCCGCCGCAGGCCCTCACCTTTCCTCATCTCCCGCCACGCCCGCCC	*	3208	VQSRTrancheINDEL99.50to99.90	0	none	9e-6	0	126	9e-6
chr9-136431172-ACCCCAGGCCCTCACCTCTCCTCATCTCCCACCACGCCCACCCTCCCCCCACCCGCCGCAGGCCCTCACCTTTCCTCATCTCCCGCCACGCCCGCCC-A	chr9	136431172	ACCCCAGGCCCTCACCTCTCCTCATCTCCCACCACGCCCACCCTCCCCCCACCCGCCGCAGGCCCTCACCTTTCCTCATCTCCCGCCACGCCCGCCC	A	3208	VQSRTrancheINDEL99.50to99.90	0.0011271	eas	4.500000000000005e-4	0	126	0.0011271
chr9-136431172-ACCCCAGGCCCTCACCTCTCCTCATCTCCCACCACGCCCACCCTCCCCCCACCCGCCGCAGGCCCTCACCTTTCCTCATCTCCCGCCACGCCCGCCC-CCCCCAGGCCCTCACCTCTCCTCATCTCCCACCACGCCCACCCTCCCCCCACCCGCCGCAGGCCCTCACCTTTCCTCATCTCCCGCCACGCCCGCCC	chr9	136431172	ACCCCAGGCCCTCACCTCTCCTCATCTCCCACCACGCCCACCCTCCCCCCACCCGCCGCAGGCCCTCACCTTTCCTCATCTCCCGCCACGCCCGCCC	CCCCCAGGCCCTCACCTCTCCTCATCTCCCACCACGCCCACCCTCCCCCCACCCGCCGCAGGCCCTCACCTTTCCTCATCTCCCGCCACGCCCGCCC	3208	VQSRTrancheINDEL99.50to99.90	0	none	3.160000000000005e-4	0	126	3.160000000000005e-4
chr9-136431172-ACCCCAGGCCCTCACCTCTCCTCATCTCCCACCACGCCCACCCTCCCCCCACCCGCCGCAGGCCCTCACCTTTCCTCATCTCCCGCCACGCCCGCCC-GCCCCAGGCCCTCACCTCTCCTCATCTCCCACCACGCCCACCCTCCCCCCACCCGCCGCAGGCCCTCACCTTTCCTCATCTCCCGCCACGCCCGCCC	chr9	136431172	ACCCCAGGCCCTCACCTCTCCTCATCTCCCACCACGCCCACCCTCCCCCCACCCGCCGCAGGCCCTCACCTTTCCTCATCTCCCGCCACGCCCGCCC	GCCCCAGGCCCTCACCTCTCCTCATCTCCCACCACGCCCACCCTCCCCCCACCCGCCGCAGGCCCTCACCTTTCCTCATCTCCCGCCACGCCCGCCC	3208	VQSRTrancheINDEL99.50to99.90	0	none	0	0	126	1e-6
chr9-136431175-CCAGGCCCTCACCTCTCCTCATCTCCCACCACGCCCACCCTCCCCCCACCCGCCG-*	chr9	136431175	CCAGGCCCTCACCTCTCCTCATCTCCCACCACGCCCACCCTCCCCCCACCCGCCG	*	1234	VQSRTrancheINDEL99.50to99.90	0	none	4.730000000000004e-4	0	132	4.730000000000004e-4
chr9-136431175-CCAGGCCCTCACCTCTCCTCATCTCCCACCACGCCCACCCTCCCCCCACCCGCCG-ACAGGCCCTCACCTCTCCTCATCTCCCACCACGCCCACCCTCCCCCCACCCGCCG	chr9	136431175	CCAGGCCCTCACCTCTCCTCATCTCCCACCACGCCCACCCTCCCCCCACCCGCCG	ACAGGCCCTCACCTCTCCTCATCTCCCACCACGCCCACCCTCCCCCCACCCGCCG	1234	VQSRTrancheINDEL99.50to99.90	0	none	0	0	132	1e-6
chr9-136431175-CCAGGCCCTCACCTCTCCTCATCTCCCACCACGCCCACCCTCCCCCCACCCGCCG-C	chr9	136431175	CCAGGCCCTCACCTCTCCTCATCTCCCACCACGCCCACCCTCCCCCCACCCGCCG	C	1234	VQSRTrancheINDEL99.50to99.90	2.2671e-4	afr	9e-6	0	132	2.2671e-4
chr9-136431175-CCAGGCCCTCACCTCTCCTCATCTCCCACCACGCCCACCCTCCCCCCACCCGCCG-TCAGGCCCTCACCTCTCCTCATCTCCCACCACGCCCACCCTCCCCCCACCCGCCG	chr9	136431175	CCAGGCCCTCACCTCTCCTCATCTCCCACCACGCCCACCCTCCCCCCACCCGCCG	TCAGGCCCTCACCTCTCCTCATCTCCCACCACGCCCACCCTCCCCCCACCCGCCG	1234	VQSRTrancheINDEL99.50to99.90	0	none	9e-6	0	132	9e-6
chr9-136431179-G-*	chr9	136431179	G	*	184	VQSRTrancheSNP99.95to100.00	0	none	4.950000000000003e-4	0	132	4.950000000000003e-4
chr9-136431179-G-A	chr9	136431179	G	A	184	VQSRTrancheSNP99.95to100.00	0	none	0	0	132	1e-6
chr9-136431185-A-*	chr9	136431185	A	*	679	VQSRTrancheSNP99.80to99.90	0	none	4.950000000000003e-4	0	132	4.950000000000003e-4
chr9-136431185-A-C	chr9	136431185	A	C	679	VQSRTrancheSNP99.80to99.90	1.154e-5	sas	2.2000000000000003e-5	0	132	2.2000000000000003e-5
chr9-136431185-A-G	chr9	136431185	A	G	679	VQSRTrancheSNP99.80to99.90	0	none	9e-6	0	132	9e-6
chr9-136431187-C-*	chr9	136431187	C	*	1336.97	VQSRTrancheINDEL99.95to100.00	0	none	4.950000000000003e-4	0	132	4.950000000000003e-4
chr9-136431187-C-CTT	chr9	136431187	C	CTT	1336.97	VQSRTrancheINDEL99.95to100.00	2.083e-5	nfe	9e-6	0	132	2.083e-5
chr9-136431188-TCTC-*	chr9	136431188	TCTC	*	8552	VQSRTrancheINDEL99.00to99.50	0	none	4.950000000000003e-4	0	132	4.950000000000003e-4
chr9-136431188-TCTC-CCTC	chr9	136431188	TCTC	CCTC	8552	VQSRTrancheINDEL99.00to99.50	0	none	3.6999999999999985e-5	0	132	3.6999999999999985e-5
chr9-136431188-TCTC-T	chr9	136431188	TCTC	T	8552	VQSRTrancheINDEL99.00to99.50	2.74e-6	nfe	5.2999999999999994e-5	0	132	5.2999999999999994e-5
chr9-136431189-CTCCTCATCTCCCACCACGCCCACCCTCCCCCCACCCGCCGCAGGCCCTCACCTT-*	chr9	136431189	CTCCTCATCTCCCACCACGCCCACCCTCCCCCCACCCGCCGCAGGCCCTCACCTT	*	8375012	PASS	0	none	5.180000000000002e-4	0	126	5.180000000000002e-4
chr9-136431189-CTCCTCATCTCCCACCACGCCCACCCTCCCCCCACCCGCCGCAGGCCCTCACCTT-C	chr9	136431189	CTCCTCATCTCCCACCACGCCCACCCTCCCCCCACCCGCCGCAGGCCCTCACCTT	C	8375012	PASS	6.101e-5	eas	2.2000000000000003e-5	0	126	6.101e-5
chr9-136431189-CTCCTCATCTCCCACCACGCCCACCCTCCCCCCACCCGCCGCAGGCCCTCACCTT-CCTCATCTCCCACCACGCCCACCCTCCCCCCACCCGCTGCAGGCCCTCACCTTTCCTCATCTCCCGCCACGCCCACCCTCCCCCCACCCGCCGCAGGCCCTCACCTTTCCTCATCTCCCACCACGCCCACCCTCCCCCCACCCGCCGCAGGCCCTCACCTT	chr9	136431189	CTCCTCATCTCCCACCACGCCCACCCTCCCCCCACCCGCCGCAGGCCCTCACCTT	CCTCATCTCCCACCACGCCCACCCTCCCCCCACCCGCTGCAGGCCCTCACCTTTCCTCATCTCCCGCCACGCCCACCCTCCCCCCACCCGCCGCAGGCCCTCACCTTTCCTCATCTCCCACCACGCCCACCCTCCCCCCACCCGCCGCAGGCCCTCACCTT	8375012	PASS	0	none	9e-6	0	126	9e-6
chr9-136431189-CTCCTCATCTCCCACCACGCCCACCCTCCCCCCACCCGCCGCAGGCCCTCACCTT-GTCCTCATCTCCCACCACGCCCACCCTCCCCCCACCCGCCGCAGGCCCTCACCTT	chr9	136431189	CTCCTCATCTCCCACCACGCCCACCCTCCCCCCACCCGCCGCAGGCCCTCACCTT	GTCCTCATCTCCCACCACGCCCACCCTCCCCCCACCCGCCGCAGGCCCTCACCTT	8375012	PASS	0	none	2.09e-4	0	126	2.09e-4
chr9-136431189-CTCCTCATCTCCCACCACGCCCACCCTCCCCCCACCCGCCGCAGGCCCTCACCTT-TTCCTCATCTCCCACCACGCCCACCCTCCCCCCACCCGCCGCAGGCCCTCACCTT	chr9	136431189	CTCCTCATCTCCCACCACGCCCACCCTCCCCCCACCCGCCGCAGGCCCTCACCTT	TTCCTCATCTCCCACCACGCCCACCCTCCCCCCACCCGCCGCAGGCCCTCACCTT	8375012	PASS	0	none	0.26500299999999954	55	126	0.26500299999999954
chr9-136431191-C-*	chr9	136431191	C	*	345	VQSRTrancheSNP99.80to99.90	0	none	5.640000000000005e-4	0	132	5.640000000000005e-4
chr9-136431191-C-A	chr9	136431191	C	A	345	VQSRTrancheSNP99.80to99.90	0	none	0	0	132	1e-6
chr9-136431191-C-T	chr9	136431191	C	T	345	VQSRTrancheSNP99.80to99.90	1.03e-5	nfe	9e-6	0	132	1.03e-5
chr9-136431198-TCCCACCACGCCCA-*	chr9	136431198	TCCCACCACGCCCA	*	373.97	VQSRTrancheINDEL99.50to99.90	0	none	4.730000000000004e-4	0	132	4.730000000000004e-4
chr9-136431198-TCCCACCACGCCCA-T	chr9	136431198	TCCCACCACGCCCA	T	373.97	VQSRTrancheINDEL99.50to99.90	2.6435e-4	afr	5.2999999999999994e-5	0	132	2.6435e-4
chr9-136431198-TCCCACCACGCCCA-TCCCCCCACCACGCCCA	chr9	136431198	TCCCACCACGCCCA	TCCCCCCACCACGCCCA	373.97	VQSRTrancheINDEL99.50to99.90	0	none	0	0	132	1e-6
chr9-136431201-CACCACG-*	chr9	136431201	CACCACG	*	47.97	VQSRTrancheINDEL99.50to99.90	0	none	5.870000000000004e-4	0	132	5.870000000000004e-4
chr9-136431201-CACCACG-C	chr9	136431201	CACCACG	C	47.97	VQSRTrancheINDEL99.50to99.90	0	none	2.2000000000000003e-5	0	132	2.2000000000000003e-5
chr9-136431201-CACCACG-CCCACG	chr9	136431201	CACCACG	CCCACG	47.97	VQSRTrancheINDEL99.50to99.90	0	none	0	0	132	1e-6
chr9-136431201-CACCACG-CGGACCACG	chr9	136431201	CACCACG	CGGACCACG	47.97	VQSRTrancheINDEL99.50to99.90	0	none	0	0	132	1e-6
chr9-136431202-A-*	chr9	136431202	A	*	51728	VQSRTrancheINDEL99.50to99.90	0	none	6.790000000000002e-4	0	82	6.790000000000002e-4
chr9-136431202-A-ACCCCCCCCCCCCCC	chr9	136431202	A	ACCCCCCCCCCCCCC	51728	VQSRTrancheINDEL99.50to99.90	0	none	0	0	82	1e-6
chr9-136431202-A-ACGCCCCCCCCC	chr9	136431202	A	ACGCCCCCCCCC	51728	VQSRTrancheINDEL99.50to99.90	0	none	0	0	82	1e-6
chr9-136431202-A-ACGCCCCCCCCCCCCCCCCCCCCCC	chr9	136431202	A	ACGCCCCCCCCCCCCCCCCCCCCCC	51728	VQSRTrancheINDEL99.50to99.90	0	none	0	0	82	1e-6
chr9-136431202-A-ATGAG	chr9	136431202	A	ATGAG	51728	VQSRTrancheINDEL99.50to99.90	0	none	0	0	82	1e-6
chr9-136431202-A-C	chr9	136431202	A	C	51728	VQSRTrancheINDEL99.50to99.90	1.01e-6	nfe	3.3800000000000046e-4	0	82	3.3800000000000046e-4
chr9-136431202-A-G	chr9	136431202	A	G	51728	VQSRTrancheINDEL99.50to99.90	1.7618e-4	sas	2.2000000000000003e-5	0	82	1.7618e-4
chr9-136431202-A-T	chr9	136431202	A	T	51728	VQSRTrancheINDEL99.50to99.90	0.042876	afr	0.005435	0	82	0.042876
chr9-136431205-A-*	chr9	136431205	A	*	3302	VQSRTrancheINDEL99.50to99.90	0	none	6.800000000000003e-4	0	116	6.800000000000003e-4
chr9-136431205-A-ACCCC	chr9	136431205	A	ACCCC	3302	VQSRTrancheINDEL99.50to99.90	0	none	9e-6	0	116	9e-6
chr9-136431205-A-ACCCCC	chr9	136431205	A	ACCCCC	3302	VQSRTrancheINDEL99.50to99.90	0	none	0	0	116	1e-6
chr9-136431205-A-ACCCCCACCCCCCCCCCCCCCC	chr9	136431205	A	ACCCCCACCCCCCCCCCCCCCC	3302	VQSRTrancheINDEL99.50to99.90	0	none	0	0	116	1e-6
chr9-136431205-A-ACCCCCCC	chr9	136431205	A	ACCCCCCC	3302	VQSRTrancheINDEL99.50to99.90	0	none	0	0	116	1e-6
chr9-136431205-A-ACCCCCCCC	chr9	136431205	A	ACCCCCCCC	3302	VQSRTrancheINDEL99.50to99.90	0	none	0	0	116	1e-6
chr9-136431205-A-ACCCCCCCCCC	chr9	136431205	A	ACCCCCCCCCC	3302	VQSRTrancheINDEL99.50to99.90	0	none	2.2000000000000003e-5	0	116	2.2000000000000003e-5
chr9-136431205-A-ACCCCCCCCCCC	chr9	136431205	A	ACCCCCCCCCCC	3302	VQSRTrancheINDEL99.50to99.90	0	none	9e-6	0	116	9e-6
chr9-136431205-A-ACCCCCCCCCCCCC	chr9	136431205	A	ACCCCCCCCCCCCC	3302	VQSRTrancheINDEL99.50to99.90	0	none	5.2999999999999994e-5	0	116	5.2999999999999994e-5
chr9-136431205-A-ACCCCCCCCCCCCCC	chr9	136431205	A	ACCCCCCCCCCCCCC	3302	VQSRTrancheINDEL99.50to99.90	0	none	0	0	116	1e-6
chr9-136431205-A-ACCCCCCCCCCCCCCC	chr9	136431205	A	ACCCCCCCCCCCCCCC	3302	VQSRTrancheINDEL99.50to99.90	0	none	0	0	116	1e-6
chr9-136431205-A-ACCCCCCCCCCCCCCCCC	chr9	136431205	A	ACCCCCCCCCCCCCCCCC	3302	VQSRTrancheINDEL99.50to99.90	0	none	9e-6	0	116	9e-6
chr9-136431205-A-ACCCCCCCCCCCCCCCCCC	chr9	136431205	A	ACCCCCCCCCCCCCCCCCC	3302	VQSRTrancheINDEL99.50to99.90	0	none	0	0	116	1e-6
chr9-136431205-A-ACCCCCCCCCCCCCCCCCCC	chr9	136431205	A	ACCCCCCCCCCCCCCCCCCC	3302	VQSRTrancheINDEL99.50to99.90	0	none	3.6999999999999985e-5	0	116	3.6999999999999985e-5
chr9-136431205-A-ACCCCCCCCCCCCCCCCCCCC	chr9	136431205	A	ACCCCCCCCCCCCCCCCCCCC	3302	VQSRTrancheINDEL99.50to99.90	0	none	9e-6	0	116	9e-6
chr9-136431205-A-ACCCCCCCCCCCCCCCCCCCCCC	chr9	136431205	A	ACCCCCCCCCCCCCCCCCCCCCC	3302	VQSRTrancheINDEL99.50to99.90	0	none	0	0	116	1e-6
chr9-136431205-A-ACCCCCCCCCCCCCCCCCCCCCCCCCCC	chr9	136431205	A	ACCCCCCCCCCCCCCCCCCCCCCCCCCC	3302	VQSRTrancheINDEL99.50to99.90	0	none	0	0	116	1e-6
chr9-136431205-A-C	chr9	136431205	A	C	3302	VQSRTrancheINDEL99.50to99.90	0	none	1.27e-4	0	116	1.27e-4
chr9-136431206-C-*	chr9	136431206	C	*	1667	VQSRTrancheSNP99.80to99.90	0	none	6.800000000000003e-4	0	130	6.800000000000003e-4
chr9-136431206-C-T	chr9	136431206	C	T	1667	VQSRTrancheSNP99.80to99.90	2.4904e-4	eas	5.2999999999999994e-5	0	130	2.4904e-4
chr9-136431207-G-*	chr9	136431207	G	*	42863	VQSRTrancheINDEL99.95to100.00	0	none	6.800000000000003e-4	0	124	6.800000000000003e-4
chr9-136431207-G-C	chr9	136431207	G	C	42863	VQSRTrancheINDEL99.95to100.00	0	none	0.00103599999999999	0	124	0.00103599999999999
chr9-136431207-G-GC	chr9	136431207	G	GC	42863	VQSRTrancheINDEL99.95to100.00	0	none	2.2000000000000003e-5	0	124	2.2000000000000003e-5
chr9-136431207-G-GCC	chr9	136431207	G	GCC	42863	VQSRTrancheINDEL99.95to100.00	0	none	9e-6	0	124	9e-6
chr9-136431207-G-GCCC	chr9	136431207	G	GCCC	42863	VQSRTrancheINDEL99.95to100.00	0	none	7.099999999999998e-5	0	124	7.099999999999998e-5
chr9-136431207-G-GCCCACCCCCCC	chr9	136431207	G	GCCCACCCCCCC	42863	VQSRTrancheINDEL99.95to100.00	0	none	0	0	124	1e-6
chr9-136431207-G-GCCCC	chr9	136431207	G	GCCCC	42863	VQSRTrancheINDEL99.95to100.00	9.1e-7	nfe	1.47e-4	0	124	1.47e-4
chr9-136431207-G-GCCCCC	chr9	136431207	G	GCCCCC	42863	VQSRTrancheINDEL99.95to100.00	6.93e-6	nfe	2.09e-4	0	124	2.09e-4
chr9-136431207-G-GCCCCCC	chr9	136431207	G	GCCCCCC	42863	VQSRTrancheINDEL99.95to100.00	9.1e-7	nfe	3.6999999999999985e-5	0	124	3.6999999999999985e-5
chr9-136431207-G-GCCCCCCC	chr9	136431207	G	GCCCCCCC	42863	VQSRTrancheINDEL99.95to100.00	2.232e-5	nfe	3.160000000000005e-4	0	124	3.160000000000005e-4
chr9-136431207-G-GCCCCCCCC	chr9	136431207	G	GCCCCCCCC	42863	VQSRTrancheINDEL99.95to100.00	3.129e-5	sas	2.2000000000000003e-5	0	124	3.129e-5
chr9-136431207-G-GCCCCCCCCC	chr9	136431207	G	GCCCCCCCCC	42863	VQSRTrancheINDEL99.95to100.00	6.93e-6	nfe	2.2000000000000003e-5	0	124	2.2000000000000003e-5
chr9-136431207-G-GCCCCCCCCCC	chr9	136431207	G	GCCCCCCCCCC	42863	VQSRTrancheINDEL99.95to100.00	1.263e-5	nfe	3.160000000000005e-4	0	124	3.160000000000005e-4
chr9-136431207-G-GCCCCCCCCCCC	chr9	136431207	G	GCCCCCCCCCCC	42863	VQSRTrancheINDEL99.95to100.00	2.093e-5	nfe	4.270000000000005e-4	0	124	4.270000000000005e-4
chr9-136431207-G-GCCCCCCCCCCCC	chr9	136431207	G	GCCCCCCCCCCCC	42863	VQSRTrancheINDEL99.95to100.00	9.1e-7	nfe	1.0799999999999996e-4	0	124	1.0799999999999996e-4
chr9-136431207-G-GCCCCCCCCCCCCC	chr9	136431207	G	GCCCCCCCCCCCCC	42863	VQSRTrancheINDEL99.95to100.00	6.93e-6	nfe	1.27e-4	0	124	1.27e-4
chr9-136431207-G-GCCCCCCCCCCCCCC	chr9	136431207	G	GCCCCCCCCCCCCCC	42863	VQSRTrancheINDEL99.95to100.00	2.088e-5	sas	4.270000000000005e-4	0	124	4.270000000000005e-4
chr9-136431207-G-GCCCCCCCCCCCCCCC	chr9	136431207	G	GCCCCCCCCCCCCCCC	42863	VQSRTrancheINDEL99.95to100.00	2.089e-5	sas	1.6699999999999994e-4	0	124	1.6699999999999994e-4
chr9-136431207-G-GCCCCCCCCCCCCCCCC	chr9	136431207	G	GCCCCCCCCCCCCCCCC	42863	VQSRTrancheINDEL99.95to100.00	4.132e-5	sas	4.270000000000005e-4	0	124	4.270000000000005e-4
chr9-136431207-G-GCCCCCCCCCCCCCCCCC	chr9	136431207	G	GCCCCCCCCCCCCCCCCC	42863	VQSRTrancheINDEL99.95to100.00	4.309e-5	nfe	7.500000000000004e-4	0	124	7.500000000000004e-4
chr9-136431207-G-GCCCCCCCCCCCCCCCCCC	chr9	136431207	G	GCCCCCCCCCCCCCCCCCC	42863	VQSRTrancheINDEL99.95to100.00	1.622e-5	nfe	1.6699999999999994e-4	0	124	1.6699999999999994e-4
chr9-136431207-G-GCCCCCCCCCCCCCCCCCCC	chr9	136431207	G	GCCCCCCCCCCCCCCCCCCC	42863	VQSRTrancheINDEL99.95to100.00	2.2e-6	nfe	8.9e-5	0	124	8.9e-5
chr9-136431207-G-GCCCCCCCCCCCCCCCCCCCC	chr9	136431207	G	GCCCCCCCCCCCCCCCCCCCC	42863	VQSRTrancheINDEL99.95to100.00	0	none	5.2999999999999994e-5	0	124	5.2999999999999994e-5
chr9-136431207-G-GCCCCCCCCCCCCCCCCCCCCC	chr9	136431207	G	GCCCCCCCCCCCCCCCCCCCCC	42863	VQSRTrancheINDEL99.95to100.00	9.1e-7	nfe	0	0	124	1e-6
chr9-136431207-G-GCCCCCCCCCCCCCCCCCCCCCC	chr9	136431207	G	GCCCCCCCCCCCCCCCCCCCCCC	42863	VQSRTrancheINDEL99.95to100.00	0	none	2.2000000000000003e-5	0	124	2.2000000000000003e-5
chr9-136431207-G-GCCCCCCCCCCCCCCCCCCCCCCC	chr9	136431207	G	GCCCCCCCCCCCCCCCCCCCCCCC	42863	VQSRTrancheINDEL99.95to100.00	3.57e-6	nfe	0	0	124	3.57e-6
chr9-136431207-G-GCCCCCCCCCCCCCCCCCCCCCCCC	chr9	136431207	G	GCCCCCCCCCCCCCCCCCCCCCCCC	42863	VQSRTrancheINDEL99.95to100.00	9.1e-7	nfe	2.2000000000000003e-5	0	124	2.2000000000000003e-5
chr9-136431207-G-GCCCCCCCCCCCCCCCCCCCCCCCCC	chr9	136431207	G	GCCCCCCCCCCCCCCCCCCCCCCCCC	42863	VQSRTrancheINDEL99.95to100.00	2.2e-6	nfe	0	0	124	2.2e-6
chr9-136431207-G-GCCCCCCCCCCCCCCCCCCCCCCCCCC	chr9	136431207	G	GCCCCCCCCCCCCCCCCCCCCCCCCCC	42863	VQSRTrancheINDEL99.95to100.00	0	none	3.6999999999999985e-5	0	124	3.6999999999999985e-5
chr9-136431207-G-GCCCCCCCCCCCCCCCCCCCCCCCCCCC	chr9	136431207	G	GCCCCCCCCCCCCCCCCCCCCCCCCCCC	42863	VQSRTrancheINDEL99.95to100.00	9.1e-7	nfe	9e-6	0	124	9e-6
chr9-136431207-G-GCCCCCCCCCCCCCCCCCCCCCCCCCCCC	chr9	136431207	G	GCCCCCCCCCCCCCCCCCCCCCCCCCCCC	42863	VQSRTrancheINDEL99.95to100.00	3.57e-6	nfe	7.099999999999998e-5	0	124	7.099999999999998e-5
chr9-136431207-G-GCCCCCCCCCCCCCCCCCCCCCCCCCCCCC	chr9	136431207	G	GCCCCCCCCCCCCCCCCCCCCCCCCCCCCC	42863	VQSRTrancheINDEL99.95to100.00	0	none	0	0	124	1e-6
chr9-136431207-G-GCCCCCCCCCCCCCCCCCCCCCCCCCCCCCCCC	chr9	136431207	G	GCCCCCCCCCCCCCCCCCCCCCCCCCCCCCCCC	42863	VQSRTrancheINDEL99.95to100.00	2.2e-6	nfe	9e-6	0	124	9e-6
chr9-136431207-G-GCCCCCCCCCCCCCCCCCCCCCCCCCCCCCCCCCCCCCCCCCCCCC	chr9	136431207	G	GCCCCCCCCCCCCCCCCCCCCCCCCCCCCCCCCCCCCCCCCCCCCC	42863	VQSRTrancheINDEL99.95to100.00	0	none	0	0	124	1e-6
chr9-136431207-G-T	chr9	136431207	G	T	42863	VQSRTrancheINDEL99.95to100.00	0	none	0	0	124	1e-6
chr9-136431209-C-*	chr9	136431209	C	*	341	VQSRTrancheINDEL99.50to99.90	0	none	6.100000000000004e-4	0	128	6.100000000000004e-4
chr9-136431209-C-CCGCCCCCCCAGG	chr9	136431209	C	CCGCCCCCCCAGG	341	VQSRTrancheINDEL99.50to99.90	0	none	0	0	128	1e-6
chr9-136431209-C-T	chr9	136431209	C	T	341	VQSRTrancheINDEL99.50to99.90	0	none	9e-6	0	128	9e-6
chr9-136431210-CACCCT-*	chr9	136431210	CACCCT	*	1662.97	VQSRTrancheINDEL99.90to99.95	0	none	6.100000000000004e-4	0	128	6.100000000000004e-4
chr9-136431210-CACCCT-C	chr9	136431210	CACCCT	C	1662.97	VQSRTrancheINDEL99.90to99.95	0	none	2.9400000000000004e-4	0	128	2.9400000000000004e-4
chr9-136431210-CACCCT-CCCCT	chr9	136431210	CACCCT	CCCCT	1662.97	VQSRTrancheINDEL99.90to99.95	0	none	1.0799999999999996e-4	0	128	1.0799999999999996e-4
chr9-136431211-A-*	chr9	136431211	A	*	160070	VQSRTrancheINDEL99.95to100.00	0	none	0.00117899999999999	0	74	0.00117899999999999
chr9-136431211-A-ACCCC	chr9	136431211	A	ACCCC	160070	VQSRTrancheINDEL99.95to100.00	1.55e-6	nfe	2.2000000000000003e-5	0	74	2.2000000000000003e-5
chr9-136431211-A-ACCCCCCCC	chr9	136431211	A	ACCCCCCCC	160070	VQSRTrancheINDEL99.95to100.00	0	none	0	0	74	1e-6
chr9-136431211-A-ACCCCCCCCCC	chr9	136431211	A	ACCCCCCCCCC	160070	VQSRTrancheINDEL99.95to100.00	3.71e-6	nfe	2.2000000000000003e-5	0	74	2.2000000000000003e-5
chr9-136431211-A-ACCCCCCCCCCC	chr9	136431211	A	ACCCCCCCCCCC	160070	VQSRTrancheINDEL99.95to100.00	0	none	0	0	74	1e-6
chr9-136431211-A-ACCCCCCCCCCCCC	chr9	136431211	A	ACCCCCCCCCCCCC	160070	VQSRTrancheINDEL99.95to100.00	0	none	0	0	74	1e-6
chr9-136431211-A-ACCCCCCCCCCCCCCCCCC	chr9	136431211	A	ACCCCCCCCCCCCCCCCCC	160070	VQSRTrancheINDEL99.95to100.00	0	none	0	0	74	1e-6
chr9-136431211-A-ACCCCCCCCCCCCCCCCCCCCCC	chr9	136431211	A	ACCCCCCCCCCCCCCCCCCCCCC	160070	VQSRTrancheINDEL99.95to100.00	0	none	0	0	74	1e-6
chr9-136431211-A-C	chr9	136431211	A	C	160070	VQSRTrancheINDEL99.95to100.00	0.0054152	sas	0.02813700000000001	0	74	0.02813700000000001
chr9-136431211-A-G	chr9	136431211	A	G	160070	VQSRTrancheINDEL99.95to100.00	0.047832	afr	0.004002	0	74	0.047832
chr9-136431213-C-*	chr9	136431213	C	*	746	PASS	0	none	8.930000000000006e-4	0	128	8.930000000000006e-4
chr9-136431213-C-T	chr9	136431213	C	T	746	PASS	0	none	0	0	128	1e-6
chr9-136431214-CT-*	chr9	136431214	CT	*	38761.97	VQSRTrancheINDEL99.50to99.90	0	none	8.930000000000006e-4	0	130	8.930000000000006e-4
chr9-136431214-CT-C	chr9	136431214	CT	C	38761.97	VQSRTrancheINDEL99.50to99.90	0.026677	afr	0.003347	0	130	0.026677
chr9-136431215-TCCCCCCACCCGCCGCAGGCCCTCACCTTTCCTCATCTCCCG-*	chr9	136431215	TCCCCCCACCCGCCGCAGGCCCTCACCTTTCCTCATCTCCCG	*	121507	ExcessHet	0	none	0.004435	0	70	0.004435
chr9-136431215-TCCCCCCACCCGCCGCAGGCCCTCACCTTTCCTCATCTCCCG-CCCCCCCACCCGCCGCAGGCCCTCACCTTTCCTCATCTCCCG	chr9	136431215	TCCCCCCACCCGCCGCAGGCCCTCACCTTTCCTCATCTCCCG	CCCCCCCACCCGCCGCAGGCCCTCACCTTTCCTCATCTCCCG	121507	ExcessHet	0	none	0.02935300000000001	0	70	0.02935300000000001
chr9-136431215-TCCCCCCACCCGCCGCAGGCCCTCACCTTTCCTCATCTCCCG-T	chr9	136431215	TCCCCCCACCCGCCGCAGGCCCTCACCTTTCCTCATCTCCCG	T	121507	ExcessHet	6.2709e-4	afr	5.2999999999999994e-5	0	70	6.2709e-4
chr9-136431215-TCCCCCCACCCGCCGCAGGCCCTCACCTTTCCTCATCTCCCG-TCCCCCACCCGCCGCAGGCCCTCACCTTTCCTCATCTCCCG	chr9	136431215	TCCCCCCACCCGCCGCAGGCCCTCACCTTTCCTCATCTCCCG	TCCCCCACCCGCCGCAGGCCCTCACCTTTCCTCATCTCCCG	121507	ExcessHet	0	none	3.6999999999999985e-5	0	70	3.6999999999999985e-5
chr9-136431215-TCCCCCCACCCGCCGCAGGCCCTCACCTTTCCTCATCTCCCG-TCCCCCCCACCCGCCGCAGGCCCTCACCTTTCCTCATCTCCCG	chr9	136431215	TCCCCCCACCCGCCGCAGGCCCTCACCTTTCCTCATCTCCCG	TCCCCCCCACCCGCCGCAGGCCCTCACCTTTCCTCATCTCCCG	121507	ExcessHet	0	none	9e-6	0	70	9e-6
chr9-136431217-CCCCCACCCGCCG-*	chr9	136431217	CCCCCACCCGCCG	*	1061.97	VQSRTrancheINDEL99.50to99.90	0	none	6.100000000000004e-4	0	112	6.100000000000004e-4
chr9-136431217-CCCCCACCCGCCG-C	chr9	136431217	CCCCCACCCGCCG	C	1061.97	VQSRTrancheINDEL99.50to99.90	4.203e-5	amr	8.9e-5	0	112	8.9e-5
chr9-136431218-CCCCACCCGCCG-*	chr9	136431218	CCCCACCCGCCG	*	34942.97	VQSRTrancheINDEL99.50to99.90	0	none	7.740000000000004e-4	0	108	7.740000000000004e-4
chr9-136431218-CCCCACCCGCCG-C	chr9	136431218	CCCCACCCGCCG	C	34942.97	VQSRTrancheINDEL99.50to99.90	0.026208	afr	0.002865	0	108	0.026208
chr9-136431221-CA-*	chr9	136431221	CA	*	65.97	VQSRTrancheINDEL99.50to99.90	0	none	0.003825	0	88	0.003825
chr9-136431221-CA-C	chr9	136431221	CA	C	65.97	VQSRTrancheINDEL99.50to99.90	1.13e-6	nfe	9e-6	0	88	9e-6
chr9-136431222-A-*	chr9	136431222	A	*	55121	PASS	0	none	0.003874	0	72	0.003874
chr9-136431222-A-C	chr9	136431222	A	C	55121	PASS	0.0031146	sas	0.01488499999999998	0	72	0.01488499999999998
chr9-136431225-CGCCGCAGG-*	chr9	136431225	CGCCGCAGG	*	1357	VQSRTrancheINDEL99.50to99.90	0	none	0.003826	0	90	0.003826
chr9-136431225-CGCCGCAGG-C	chr9	136431225	CGCCGCAGG	C	1357	VQSRTrancheINDEL99.50to99.90	4.3e-6	nfe	1.0799999999999996e-4	0	90	1.0799999999999996e-4
chr9-136431225-CGCCGCAGG-TGCCGCAGG	chr9	136431225	CGCCGCAGG	TGCCGCAGG	1357	VQSRTrancheINDEL99.50to99.90	0	none	9e-6	0	90	9e-6
chr9-136431226-G-*	chr9	136431226	G	*	22455	PASS	0	none	0.004029	0	86	0.004029
chr9-136431226-G-A	chr9	136431226	G	A	22455	PASS	2.914e-5	nfe	3.6999999999999985e-5	0	86	3.6999999999999985e-5
chr9-136431226-G-C	chr9	136431226	G	C	22455	PASS	1.1586e-4	nfe	0.006518	0	86	0.006518
chr9-136431228-CGCAGG-*	chr9	136431228	CGCAGG	*	6764	VQSRTrancheINDEL99.50to99.90	0	none	0.004031	0	110	0.004031
chr9-136431228-CGCAGG-C	chr9	136431228	CGCAGG	C	6764	VQSRTrancheINDEL99.50to99.90	6.01e-6	nfe	0.00149699999999999	0	110	0.00149699999999999
chr9-136431228-CGCAGG-TGCAGG	chr9	136431228	CGCAGG	TGCAGG	6764	VQSRTrancheINDEL99.50to99.90	0	none	5.2999999999999994e-5	0	110	5.2999999999999994e-5
chr9-136431229-G-*	chr9	136431229	G	*	62914	VQSRTrancheINDEL99.50to99.90	0	none	0.00577	0	82	0.00577
chr9-136431229-G-A	chr9	136431229	G	A	62914	VQSRTrancheINDEL99.50to99.90	4.16e-6	nfe	9e-6	0	82	9e-6
chr9-136431229-G-C	chr9	136431229	G	C	62914	VQSRTrancheINDEL99.50to99.90	2.741e-5	nfe	0.00193899999999999	0	82	0.00193899999999999
chr9-136431229-G-GCAGGCCCTCACCTTTCCTCATCTCCCGCCACGCCCGCCCCC	chr9	136431229	G	GCAGGCCCTCACCTTTCCTCATCTCCCGCCACGCCCGCCCCC	62914	VQSRTrancheINDEL99.50to99.90	0	none	0	0	82	1e-6
chr9-136431229-G-GCAGGCCCTCACCTTTCCTCATCTCCCGCCACGCCCGCCCCCC	chr9	136431229	G	GCAGGCCCTCACCTTTCCTCATCTCCCGCCACGCCCGCCCCCC	62914	VQSRTrancheINDEL99.50to99.90	1.903e-5	eas	0	0	82	1.903e-5
chr9-136431229-G-GCAGGCCCTCACCTTTCCTCATCTCCCTCCACGCCCGCCCCC	chr9	136431229	G	GCAGGCCCTCACCTTTCCTCATCTCCCTCCACGCCCGCCCCC	62914	VQSRTrancheINDEL99.50to99.90	0.0040404	eas	0.002088	0	82	0.0040404
chr9-136431229-G-GCAGGCCCTCACCTTTCCTCATCTCCCTCCACGCCCGCCCCCC	chr9	136431229	G	GCAGGCCCTCACCTTTCCTCATCTCCCTCCACGCCCGCCCCCC	62914	VQSRTrancheINDEL99.50to99.90	4.182e-4	sas	2.2000000000000003e-5	0	82	4.182e-4
chr9-136431230-CAGG-*	chr9	136431230	CAGG	*	2723.97	VQSRTrancheINDEL99.95to100.00	0	none	0.002437	0	92	0.002437
chr9-136431230-CAGG-C	chr9	136431230	CAGG	C	2723.97	VQSRTrancheINDEL99.95to100.00	8.61e-6	nfe	0.00113099999999999	0	92	0.00113099999999999
chr9-136431231-A-*	chr9	136431231	A	*	53	PASS	0	none	0.003773	0	80	0.003773
chr9-136431231-A-C	chr9	136431231	A	C	53	PASS	0	none	9e-6	0	80	9e-6
chr9-136431232-G-*	chr9	136431232	G	*	49	PASS	0	none	0.003776	0	104	0.003776
chr9-136431232-G-C	chr9	136431232	G	C	49	PASS	0	none	0	0	104	1e-6
chr9-136431233-G-*	chr9	136431233	G	*	33	PASS	0	none	0.003776	0	102	0.003776
chr9-136431233-G-C	chr9	136431233	G	C	33	PASS	0	none	0	0	102	1e-6
chr9-136431236-CTCACCTTTCCTCATCT-*	chr9	136431236	CTCACCTTTCCTCATCT	*	2879.97	VQSRTrancheINDEL99.90to99.95	0	none	5.870000000000005e-4	0	96	5.870000000000005e-4
chr9-136431236-CTCACCTTTCCTCATCT-C	chr9	136431236	CTCACCTTTCCTCATCT	C	2879.97	VQSRTrancheINDEL99.90to99.95	1.664e-5	nfe	5.180000000000002e-4	0	96	5.180000000000002e-4
chr9-136431236-CTCACCTTTCCTCATCT-CCCTTTCCTCATCT	chr9	136431236	CTCACCTTTCCTCATCT	CCCTTTCCTCATCT	2879.97	VQSRTrancheINDEL99.90to99.95	0	none	7.099999999999998e-5	0	96	7.099999999999998e-5
chr9-136431237-T-*	chr9	136431237	T	*	460	PASS	0	none	0.00137399999999999	0	90	0.00137399999999999
chr9-136431237-T-C	chr9	136431237	T	C	460	PASS	0	none	1.88e-4	0	90	1.88e-4
chr9-136431237-T-G	chr9	136431237	T	G	460	PASS	0	none	0	0	90	1e-6
chr9-136431238-C-*	chr9	136431238	C	*	311	PASS	0	none	0.00137399999999999	0	94	0.00137399999999999
chr9-136431238-C-T	chr9	136431238	C	T	311	PASS	0	none	0	0	94	1e-6
chr9-136431239-A-*	chr9	136431239	A	*	534	VQSRTrancheINDEL99.95to100.00	0	none	0.00137299999999999	0	82	0.00137299999999999
chr9-136431239-A-AC	chr9	136431239	A	AC	534	VQSRTrancheINDEL99.95to100.00	0	none	0	0	82	1e-6
chr9-136431239-A-C	chr9	136431239	A	C	534	VQSRTrancheINDEL99.95to100.00	0	none	1.0799999999999996e-4	0	82	1.0799999999999996e-4
chr9-136431241-CTTTCCTCATCT-*	chr9	136431241	CTTTCCTCATCT	*	426.97	VQSRTrancheINDEL99.95to100.00	0	none	0.00122799999999999	0	104	0.00122799999999999
chr9-136431241-CTTTCCTCATCT-C	chr9	136431241	CTTTCCTCATCT	C	426.97	VQSRTrancheINDEL99.95to100.00	0	none	0	0	104	1e-6
chr9-136431241-CTTTCCTCATCT-CCCTCATCT	chr9	136431241	CTTTCCTCATCT	CCCTCATCT	426.97	VQSRTrancheINDEL99.95to100.00	0	none	7.099999999999998e-5	0	104	7.099999999999998e-5
chr9-136431242-TTTC-*	chr9	136431242	TTTC	*	21374.97	VQSRTrancheINDEL99.50to99.90	0	none	0.00139699999999999	0	78	0.00139699999999999
chr9-136431242-TTTC-T	chr9	136431242	TTTC	T	21374.97	VQSRTrancheINDEL99.50to99.90	0.019733	afr	0.002436	0	78	0.019733
chr9-136431243-TTCCTCATCTCCCGCCACGCCCGCCCCCCCAGGCCCTCACCTC-*	chr9	136431243	TTCCTCATCTCCCGCCACGCCCGCCCCCCCAGGCCCTCACCTC	*	95089	VQSRTrancheINDEL99.50to99.90	0	none	0.004025	0	58	0.004025
chr9-136431243-TTCCTCATCTCCCGCCACGCCCGCCCCCCCAGGCCCTCACCTC-CTCCTCATCTCCCGCCACGCCCGCCCCCCCAGGCCCTCACCTC	chr9	136431243	TTCCTCATCTCCCGCCACGCCCGCCCCCCCAGGCCCTCACCTC	CTCCTCATCTCCCGCCACGCCCGCCCCCCCAGGCCCTCACCTC	95089	VQSRTrancheINDEL99.50to99.90	0	none	0.00783099999999998	0	58	0.00783099999999998
chr9-136431243-TTCCTCATCTCCCGCCACGCCCGCCCCCCCAGGCCCTCACCTC-GTCCTCATCTCCCGCCACGCCCGCCCCCCCAGGCCCTCACCTC	chr9	136431243	TTCCTCATCTCCCGCCACGCCCGCCCCCCCAGGCCCTCACCTC	GTCCTCATCTCCCGCCACGCCCGCCCCCCCAGGCCCTCACCTC	95089	VQSRTrancheINDEL99.50to99.90	0	none	9e-6	0	58	9e-6
chr9-136431243-TTCCTCATCTCCCGCCACGCCCGCCCCCCCAGGCCCTCACCTC-T	chr9	136431243	TTCCTCATCTCCCGCCACGCCCGCCCCCCCAGGCCCTCACCTC	T	95089	VQSRTrancheINDEL99.50to99.90	8.926e-5	nfe	8.9e-5	0	58	8.926e-5
chr9-136431243-TTCCTCATCTCCCGCCACGCCCGCCCCCCCAGGCCCTCACCTC-TTCCTCATCTCCCGCCACGCCCGCCCCCCAGGCCCTCACCTCTCCTCATCTCCCGCCACGCCCGCCCCCCCAGGCCCTCACCTC	chr9	136431243	TTCCTCATCTCCCGCCACGCCCGCCCCCCCAGGCCCTCACCTC	TTCCTCATCTCCCGCCACGCCCGCCCCCCAGGCCCTCACCTCTCCTCATCTCCCGCCACGCCCGCCCCCCCAGGCCCTCACCTC	95089	VQSRTrancheINDEL99.50to99.90	0	none	2.2000000000000003e-5	0	58	2.2000000000000003e-5
chr9-136431243-TTCCTCATCTCCCGCCACGCCCGCCCCCCCAGGCCCTCACCTC-TTCCTCATCTCCCGCCACGCCCGCCCCCCCAGGCCCTCACCTCTCCTCATCTCCCGCCACGCCCGCCCCCCCAGGCCCTCACCTC	chr9	136431243	TTCCTCATCTCCCGCCACGCCCGCCCCCCCAGGCCCTCACCTC	TTCCTCATCTCCCGCCACGCCCGCCCCCCCAGGCCCTCACCTCTCCTCATCTCCCGCCACGCCCGCCCCCCCAGGCCCTCACCTC	95089	VQSRTrancheINDEL99.50to99.90	0	none	9e-6	0	58	9e-6
chr9-136431243-TTCCTCATCTCCCGCCACGCCCGCCCCCCCAGGCCCTCACCTC-TTCCTCATCTCCCTCCACGCCCGCCCCCCAGGCCCTCACCTCTCCTCATCTCCCGCCACGCCCGCCCCCCCAGGCCCTCACCTC	chr9	136431243	TTCCTCATCTCCCGCCACGCCCGCCCCCCCAGGCCCTCACCTC	TTCCTCATCTCCCTCCACGCCCGCCCCCCAGGCCCTCACCTCTCCTCATCTCCCGCCACGCCCGCCCCCCCAGGCCCTCACCTC	95089	VQSRTrancheINDEL99.50to99.90	0	none	0	0	58	1e-6
chr9-136431243-TTCCTCATCTCCCGCCACGCCCGCCCCCCCAGGCCCTCACCTC-TTCCTCATCTCCCTCCACGCCCGCCCCCCAGGCCCTCACCTTTCCTCATCTCCCGCCATGCCCGCCCCCCCAGGCCCTCACCTCTCCTCATCTCCCGCCACGCCCGCCCCCCCAGGCCCTCACCTC	chr9	136431243	TTCCTCATCTCCCGCCACGCCCGCCCCCCCAGGCCCTCACCTC	TTCCTCATCTCCCTCCACGCCCGCCCCCCAGGCCCTCACCTTTCCTCATCTCCCGCCATGCCCGCCCCCCCAGGCCCTCACCTCTCCTCATCTCCCGCCACGCCCGCCCCCCCAGGCCCTCACCTC	95089	VQSRTrancheINDEL99.50to99.90	0	none	0	0	58	1e-6
chr9-136431243-TTCCTCATCTCCCGCCACGCCCGCCCCCCCAGGCCCTCACCTC-TTCCTCATCTCCCTCCACGCCCGCCCCCCCAGGCCCTCACCTCTCCTCATCTCCCGCCACGCCCGCCCCCCCAGGCCCTCACCTC	chr9	136431243	TTCCTCATCTCCCGCCACGCCCGCCCCCCCAGGCCCTCACCTC	TTCCTCATCTCCCTCCACGCCCGCCCCCCCAGGCCCTCACCTCTCCTCATCTCCCGCCACGCCCGCCCCCCCAGGCCCTCACCTC	95089	VQSRTrancheINDEL99.50to99.90	0	none	0	0	58	1e-6
chr9-136431243-TTCCTCATCTCCCGCCACGCCCGCCCCCCCAGGCCCTCACCTC-TTCCTCATCTCCCTCCACGCCCGCCCCCCCAGGCCCTCACCTCTCCTCATCTCCCTCCACGCCCGCCCCCCCAGGCCCTCACCTCTCCTCATCTCCCGCCACGCCCGCCCCCCCAGGCCCTCACCTC	chr9	136431243	TTCCTCATCTCCCGCCACGCCCGCCCCCCCAGGCCCTCACCTC	TTCCTCATCTCCCTCCACGCCCGCCCCCCCAGGCCCTCACCTCTCCTCATCTCCCTCCACGCCCGCCCCCCCAGGCCCTCACCTCTCCTCATCTCCCGCCACGCCCGCCCCCCCAGGCCCTCACCTC	95089	VQSRTrancheINDEL99.50to99.90	0	none	9e-6	0	58	9e-6
chr9-136431246-CTCATCT-*	chr9	136431246	CTCATCT	*	367.97	VQSRTrancheINDEL99.95to100.00	0	none	0.00132499999999999	0	98	0.00132499999999999
chr9-136431246-CTCATCT-C	chr9	136431246	CTCATCT	C	367.97	VQSRTrancheINDEL99.95to100.00	0	none	5.2999999999999994e-5	0	98	5.2999999999999994e-5
chr9-136431247-T-*	chr9	136431247	T	*	103	PASS	0	none	0.00144599999999999	0	78	0.00144599999999999
chr9-136431247-T-C	chr9	136431247	T	C	103	PASS	0	none	0	0	78	1e-6
chr9-136431248-CAT-*	chr9	136431248	CAT	*	93.97	VQSRTrancheINDEL99.95to100.00	0	none	0.00144699999999999	0	88	0.00144699999999999
chr9-136431248-CAT-C	chr9	136431248	CAT	C	93.97	VQSRTrancheINDEL99.95to100.00	0	none	0	0	88	1e-6
chr9-136431249-ATC-*	chr9	136431249	ATC	*	621	VQSRTrancheINDEL99.90to99.95	0	none	0.00147099999999999	0	82	0.00147099999999999
chr9-136431249-ATC-A	chr9	136431249	ATC	A	621	VQSRTrancheINDEL99.90to99.95	0	none	0	0	82	1e-6
chr9-136431249-ATC-CTC	chr9	136431249	ATC	CTC	621	VQSRTrancheINDEL99.90to99.95	0	none	2.2000000000000003e-5	0	82	2.2000000000000003e-5
chr9-136431254-C-*	chr9	136431254	C	*	21576.97	VQSRTrancheINDEL99.90to99.95	0	none	6.790000000000002e-4	0	74	6.790000000000002e-4
chr9-136431254-C-CCTCCA	chr9	136431254	C	CCTCCA	21576.97	VQSRTrancheINDEL99.90to99.95	0.0015198	nfe	5.4e-4	0	74	0.0015198
chr9-136431254-C-CTGCCA	chr9	136431254	C	CTGCCA	21576.97	VQSRTrancheINDEL99.90to99.95	2.372e-5	sas	0	0	74	2.372e-5
chr9-136431255-CGCCACG-*	chr9	136431255	CGCCACG	*	1677	VQSRTrancheINDEL99.90to99.95	0	none	6.790000000000002e-4	0	74	6.790000000000002e-4
chr9-136431255-CGCCACG-C	chr9	136431255	CGCCACG	C	1677	VQSRTrancheINDEL99.90to99.95	3.59e-5	nfe	4.270000000000005e-4	0	74	4.270000000000005e-4
chr9-136431255-CGCCACG-TGCCACG	chr9	136431255	CGCCACG	TGCCACG	1677	VQSRTrancheINDEL99.90to99.95	0	none	0	0	74	1e-6
chr9-136431256-G-*	chr9	136431256	G	*	921345	PASS	0	none	0.00115399999999999	0	52	0.00115399999999999
chr9-136431256-G-A	chr9	136431256	G	A	921345	PASS	1.347e-5	nfe	3.6999999999999985e-5	0	52	3.6999999999999985e-5
chr9-136431256-G-C	chr9	136431256	G	C	921345	PASS	4.685e-5	nfe	1.6699999999999994e-4	0	52	1.6699999999999994e-4
chr9-136431256-G-GCCACGCCCGCCCCCCCAGGCCCTCACCTCTCCTCATCTCCCT	chr9	136431256	G	GCCACGCCCGCCCCCCCAGGCCCTCACCTCTCCTCATCTCCCT	921345	PASS	0.012885	amr	0.002409	0	52	0.012885
chr9-136431256-G-GCCACGCCCGCCCCCCCCAGGCCCTCACCTCTCCTCATCTCCCT	chr9	136431256	G	GCCACGCCCGCCCCCCCCAGGCCCTCACCTCTCCTCATCTCCCT	921345	PASS	0	none	0	0	52	1e-6
chr9-136431256-G-GCCCGCCCCCCAGGCCCTCACCTTTCCTCATCTCCCGCCATGCCCGCCCCCCCAGGCCCTCACCTCTCCTCATCTCCCT	chr9	136431256	G	GCCCGCCCCCCAGGCCCTCACCTTTCCTCATCTCCCGCCATGCCCGCCCCCCCAGGCCCTCACCTCTCCTCATCTCCCT	921345	PASS	3.0034e-4	amr	3.6999999999999985e-5	0	52	3.0034e-4
chr9-136431256-G-GCCCGCCCCCCCAGGCCCTCACCTCTCCTCATCTCCCT	chr9	136431256	G	GCCCGCCCCCCCAGGCCCTCACCTCTCCTCATCTCCCT	921345	PASS	0.0027004	nfe	4.720000000000004e-4	0	52	0.0027004
chr9-136431256-G-GTCATGCCCGCCCCCCCAGGCCCTCACCTCTCCTCATCTCCCT	chr9	136431256	G	GTCATGCCCGCCCCCCCAGGCCCTCACCTCTCCTCATCTCCCT	921345	PASS	0	none	0	0	52	1e-6
chr9-136431256-G-T	chr9	136431256	G	T	921345	PASS	0.37913	amr	0.09754500000000002	20	52	0.37913
chr9-136431257-C-*	chr9	136431257	C	*	1782	PASS	0	none	0.00100999999999999	0	66	0.00100999999999999
chr9-136431257-C-T	chr9	136431257	C	T	1782	PASS	0	none	1.27e-4	0	66	1.27e-4
chr9-136431258-CACG-*	chr9	136431258	CACG	*	608.97	VQSRTrancheINDEL99.95to100.00	0	none	0.00100999999999999	0	66	0.00100999999999999
chr9-136431258-CACG-C	chr9	136431258	CACG	C	608.97	VQSRTrancheINDEL99.95to100.00	3.77e-6	nfe	1.0799999999999996e-4	0	66	1.0799999999999996e-4
chr9-136431259-A-*	chr9	136431259	A	*	1640	VQSRTrancheINDEL99.90to99.95	0	none	0.00120199999999999	0	30	0.00120199999999999
chr9-136431259-A-ATG	chr9	136431259	A	ATG	1640	VQSRTrancheINDEL99.90to99.95	0	none	0	0	30	1e-6
chr9-136431259-A-C	chr9	136431259	A	C	1640	VQSRTrancheINDEL99.90to99.95	2.04e-6	nfe	2.2000000000000003e-5	0	30	2.2000000000000003e-5
chr9-136431260-C-*	chr9	136431260	C	*	35082	VQSRTrancheINDEL99.00to99.50	0	none	0.00120199999999999	0	52	0.00120199999999999
chr9-136431260-C-CCCGCCCCCCAGGCCCTCACCTTTCCTCATCTCCCGCCAT	chr9	136431260	C	CCCGCCCCCCAGGCCCTCACCTTTCCTCATCTCCCGCCAT	35082	VQSRTrancheINDEL99.00to99.50	0	none	0	0	52	1e-6
chr9-136431260-C-T	chr9	136431260	C	T	35082	VQSRTrancheINDEL99.00to99.50	0.0034546	eas	0.002836	0	52	0.0034546
chr9-136431261-G-*	chr9	136431261	G	*	133	PASS	0	none	0.00120299999999999	0	58	0.00120299999999999
chr9-136431261-G-C	chr9	136431261	G	C	133	PASS	1.86e-6	nfe	9e-6	0	58	9e-6
chr9-136431264-CG-*	chr9	136431264	CG	*	32.97	VQSRTrancheINDEL99.50to99.90	0	none	5.4e-4	0	58	5.4e-4
chr9-136431264-CG-C	chr9	136431264	CG	C	32.97	VQSRTrancheINDEL99.50to99.90	0	none	0	0	58	1e-6
chr9-136431265-GC-*	chr9	136431265	GC	*	134656	VQSRTrancheINDEL95.00to96.00	0	none	5.630000000000005e-4	0	48	5.630000000000005e-4
chr9-136431265-GC-AC	chr9	136431265	GC	AC	134656	VQSRTrancheINDEL95.00to96.00	0	none	2.2000000000000003e-5	0	48	2.2000000000000003e-5
chr9-136431265-GC-CC	chr9	136431265	GC	CC	134656	VQSRTrancheINDEL95.00to96.00	0	none	3.590000000000004e-4	0	48	3.590000000000004e-4
chr9-136431265-GC-G	chr9	136431265	GC	G	134656	VQSRTrancheINDEL95.00to96.00	0.054908	amr	0.019844	2	48	0.054908
chr9-136431268-C-*	chr9	136431268	C	*	202.97	VQSRTrancheINDEL99.50to99.90	0	none	5.4e-4	0	50	5.4e-4
chr9-136431268-C-CT	chr9	136431268	C	CT	202.97	VQSRTrancheINDEL99.50to99.90	1.616e-5	nfe	9e-6	0	50	1.616e-5
chr9-136431759-CGCCCGCCCCCCCAGGCCCTCACCTCTCCTCATCTCCCTCCAT-*	chr9	136431759	CGCCCGCCCCCCCAGGCCCTCACCTCTCCTCATCTCCCTCCAT	*	215567	PASS	0	none	0.01264299999999999	0	38	0.01264299999999999
chr9-136431759-CGCCCGCCCCCCCAGGCCCTCACCTCTCCTCATCTCCCTCCAT-C	chr9	136431759	CGCCCGCCCCCCCAGGCCCTCACCTCTCCTCATCTCCCTCCAT	C	215567	PASS	0.10252	nfe	0.01347999999999999	5	38	0.10252
chr9-136431759-CGCCCGCCCCCCCAGGCCCTCACCTCTCCTCATCTCCCTCCAT-CGCCCGCCCCCCCAGGCCCTCACCTCTCCTCATCTCCCTCCATGCCCGCCCCCCCAGGCCCTCACCTCTCCTCATCTCCCTCCAT	chr9	136431759	CGCCCGCCCCCCCAGGCCCTCACCTCTCCTCATCTCCCTCCAT	CGCCCGCCCCCCCAGGCCCTCACCTCTCCTCATCTCCCTCCATGCCCGCCCCCCCAGGCCCTCACCTCTCCTCATCTCCCTCCAT	215567	PASS	0	none	0	0	38	1e-6
chr9-136431759-CGCCCGCCCCCCCAGGCCCTCACCTCTCCTCATCTCCCTCCAT-TGCCCGCCCCCCCAGGCCCTCACCTCTCCTCATCTCCCTCCAT	chr9	136431759	CGCCCGCCCCCCCAGGCCCTCACCTCTCCTCATCTCCCTCCAT	TGCCCGCCCCCCCAGGCCCTCACCTCTCCTCATCTCCCTCCAT	215567	PASS	0	none	8.9e-5	0	38	8.9e-5
chr9-136431764-GCCCCCCCAGGCCCTCACCTCTCCTCATCTCCCTCCATGCCCGC-*	chr9	136431764	GCCCCCCCAGGCCCTCACCTCTCCTCATCTCCCTCCATGCCCGC	*	4540	PASS	0	none	0.02668400000000001	5	12	0.02668400000000001
chr9-136431764-GCCCCCCCAGGCCCTCACCTCTCCTCATCTCCCTCCATGCCCGC-CCCCCCCCAGGCCCTCACCTCTCCTCATCTCCCTCCATGCCCGC	chr9	136431764	GCCCCCCCAGGCCCTCACCTCTCCTCATCTCCCTCCATGCCCGC	CCCCCCCCAGGCCCTCACCTCTCCTCATCTCCCTCCATGCCCGC	4540	PASS	0	none	1.27e-4	0	12	1.27e-4
chr9-136431764-GCCCCCCCAGGCCCTCACCTCTCCTCATCTCCCTCCATGCCCGC-G	chr9	136431764	GCCCCCCCAGGCCCTCACCTCTCCTCATCTCCCTCCATGCCCGC	G	4540	PASS	6.954e-5	eas	9e-6	0	12	6.954e-5
chr9-136431764-GCCCCCCCAGGCCCTCACCTCTCCTCATCTCCCTCCATGCCCGC-GCCCCCCAGGCCCTCACCTCTCCTCATCTCCCTCCATGCCCGC	chr9	136431764	GCCCCCCCAGGCCCTCACCTCTCCTCATCTCCCTCCATGCCCGC	GCCCCCCAGGCCCTCACCTCTCCTCATCTCCCTCCATGCCCGC	4540	PASS	0	none	2.2000000000000003e-5	0	12	2.2000000000000003e-5
chr9-136431764-GCCCCCCCAGGCCCTCACCTCTCCTCATCTCCCTCCATGCCCGC-GCCCCCCCCAGGCCCTCACCTCTCCTCATCTCCCTCCATGCCCGC	chr9	136431764	GCCCCCCCAGGCCCTCACCTCTCCTCATCTCCCTCCATGCCCGC	GCCCCCCCCAGGCCCTCACCTCTCCTCATCTCCCTCCATGCCCGC	4540	PASS	0	none	1.47e-4	0	12	1.47e-4
chr9-136431770-C-*	chr9	136431770	C	*	713	VQSRTrancheINDEL95.00to96.00	0	none	0.02663100000000001	5	86	0.02663100000000001
chr9-136431770-C-CCAGGCCCTCACCTCTCCTCATCTCCCTCCCCCCACCCGCCG	chr9	136431770	C	CCAGGCCCTCACCTCTCCTCATCTCCCTCCCCCCACCCGCCG	713	VQSRTrancheINDEL95.00to96.00	0	none	0	0	86	1e-6
chr9-136431770-C-G	chr9	136431770	C	G	713	VQSRTrancheINDEL95.00to96.00	3.342e-5	afr	2.2000000000000003e-5	0	86	3.342e-5
chr9-136431771-CAGG-*	chr9	136431771	CAGG	*	57	VQSRTrancheINDEL97.00to99.00	0	none	0.02663400000000001	5	90	0.02663400000000001
chr9-136431771-CAGG-AAGG	chr9	136431771	CAGG	AAGG	57	VQSRTrancheINDEL97.00to99.00	0	none	0	0	90	1e-6
chr9-136431771-CAGG-C	chr9	136431771	CAGG	C	57	VQSRTrancheINDEL97.00to99.00	3.151e-5	amr	0	0	90	3.151e-5
chr9-136431776-CCT-*	chr9	136431776	CCT	*	106.97	VQSRTrancheINDEL95.00to96.00	0	none	0.02664400000000001	5	104	0.02664400000000001
chr9-136431776-CCT-C	chr9	136431776	CCT	C	106.97	VQSRTrancheINDEL95.00to96.00	2.7852e-4	nfe	2.2000000000000003e-5	0	104	2.7852e-4
chr9-136431781-CCTCTCCT-*	chr9	136431781	CCTCTCCT	*	39.97	PASS	0	none	0.02667400000000001	5	108	0.02667400000000001
chr9-136431781-CCTCTCCT-C	chr9	136431781	CCTCTCCT	C	39.97	PASS	1.6021e-4	nfe	0	0	108	1.6021e-4
chr9-136431783-TCTC-*	chr9	136431783	TCTC	*	3791.97	PASS	0	none	0.02669200000000001	5	60	0.02669200000000001
chr9-136431783-TCTC-T	chr9	136431783	TCTC	T	3791.97	PASS	4.0601e-4	sas	3.6999999999999985e-5	0	60	4.0601e-4
chr9-136431784-CTCCTCATCTCCCTCCATGCCCGCCCCCCCAGGCCCTCACCTT-*	chr9	136431784	CTCCTCATCTCCCTCCATGCCCGCCCCCCCAGGCCCTCACCTT	*	569	VQSRTrancheINDEL95.00to96.00	0	none	0.02676500000000001	5	88	0.02676500000000001
chr9-136431784-CTCCTCATCTCCCTCCATGCCCGCCCCCCCAGGCCCTCACCTT-C	chr9	136431784	CTCCTCATCTCCCTCCATGCCCGCCCCCCCAGGCCCTCACCTT	C	569	VQSRTrancheINDEL95.00to96.00	1.26e-6	nfe	9e-6	0	88	9e-6
chr9-136431784-CTCCTCATCTCCCTCCATGCCCGCCCCCCCAGGCCCTCACCTT-TTCCTCATCTCCCTCCATGCCCGCCCCCCCAGGCCCTCACCTT	chr9	136431784	CTCCTCATCTCCCTCCATGCCCGCCCCCCCAGGCCCTCACCTT	TTCCTCATCTCCCTCCATGCCCGCCCCCCCAGGCCCTCACCTT	569	VQSRTrancheINDEL95.00to96.00	0	none	5.2999999999999994e-5	0	88	5.2999999999999994e-5
chr9-136431788-TCATCTCCCTCCATGCCCGCCCCCCCAGGCCCTCACCTTTCCG-*	chr9	136431788	TCATCTCCCTCCATGCCCGCCCCCCCAGGCCCTCACCTTTCCG	*	200	VQSRTrancheINDEL95.00to96.00	0	none	0.02669200000000001	5	58	0.02669200000000001
chr9-136431788-TCATCTCCCTCCATGCCCGCCCCCCCAGGCCCTCACCTTTCCG-ACATCTCCCTCCATGCCCGCCCCCCCAGGCCCTCACCTTTCCG	chr9	136431788	TCATCTCCCTCCATGCCCGCCCCCCCAGGCCCTCACCTTTCCG	ACATCTCCCTCCATGCCCGCCCCCCCAGGCCCTCACCTTTCCG	200	VQSRTrancheINDEL95.00to96.00	0	none	0	0	58	1e-6
chr9-136431788-TCATCTCCCTCCATGCCCGCCCCCCCAGGCCCTCACCTTTCCG-T	chr9	136431788	TCATCTCCCTCCATGCCCGCCCCCCCAGGCCCTCACCTTTCCG	T	200	VQSRTrancheINDEL95.00to96.00	1.4e-6	nfe	9e-6	0	58	9e-6
chr9-136431797-T-*	chr9	136431797	T	*	3593	PASS	0	none	0.02670400000000001	5	38	0.02670400000000001
chr9-136431797-T-A	chr9	136431797	T	A	3593	PASS	1.181e-5	nfe	2.2000000000000003e-5	0	38	2.2000000000000003e-5
chr9-136431797-T-C	chr9	136431797	T	C	3593	PASS	0	none	0	0	38	1e-6
chr9-136431797-T-G	chr9	136431797	T	G	3593	PASS	2.14e-5	eas	1.0799999999999996e-4	0	38	1.0799999999999996e-4
chr9-136431800-A-*	chr9	136431800	A	*	208	PASS	0	none	0.02670900000000001	5	80	0.02670900000000001
chr9-136431800-A-C	chr9	136431800	A	C	208	PASS	1.402e-5	nfe	8.9e-5	0	80	8.9e-5
chr9-136431801-T-*	chr9	136431801	T	*	2983408	PASS	0	none	0.02666400000000001	5	54	0.02666400000000001
chr9-136431801-T-A	chr9	136431801	T	A	2983408	PASS	8.18e-6	nfe	9e-6	0	54	9e-6
chr9-136431801-T-C	chr9	136431801	T	C	2983408	PASS	0.20248	eas	0.115626	19	54	0.20248
chr9-136431801-T-G	chr9	136431801	T	G	2983408	PASS	3.93e-4	eas	3.600000000000004e-4	0	54	3.93e-4
chr9-136431852-G-A	chr9	136431852	G	A	5545452	PASS	0.25108	amr	0.10819400000000004	18	132	0.25108
chr9-136432329-C-T	chr9	136432329	C	T	560113	PASS	0.072373	afr	0.015749	3	134	0.072373
chr9-136432360-G-A	chr9	136432360	G	A	596562	PASS	0.015529	nfe	0.01008499999999999	1	134	0.015529
chr9-136432364-C-T	chr9	136432364	C	T	5093895	PASS	0.25213	amr	0.118789	18	134	0.25213
chr9-136432486-G-T	chr9	136432486	G	T	405	PASS	0	none	0	1	134	1e-6
chr9-136432507-G-A	chr9	136432507	G	A	3404661	PASS	0.11563	afr	0.051752	2	134	0.11563
chr9-136432582-A-G	chr9	136432582	A	G	31168765	PASS	0.55958	amr	0.4125169999999995	62	134	0.55958
chr9-136432610-G-A	chr9	136432610	G	A	25778649	PASS	0.30408	nfe	0.2660059999999995	41	134	0.30408
chr9-136432612-A-G	chr9	136432612	A	G	25845726	PASS	0.30014	nfe	0.2660059999999995	41	134	0.30014
chr9-136432650-C-T	chr9	136432650	C	T	1727784	PASS	0.064847	mid	0.03051300000000002	2	134	0.064847
chr9-136432691-C-T	chr9	136432691	C	T	14484516	PASS	0.27092	nfe	0.221324	38	134	0.27092
chr9-136432702-C-T	chr9	136432702	C	T	14172579	PASS	0.26879	nfe	0.22102700000000003	38	134	0.26879
chr9-136432825-G-A	chr9	136432825	G	A	12203145	PASS	0.29794	nfe	0.2635229999999994	41	134	0.29794
chr9-136432987-A-G	chr9	136432987	A	G	37939085	PASS	0.56392	amr	0.4135979999999996	62	134	0.56392
chr9-136433125-A-T	chr9	136433125	A	T	3494917	PASS	0.05561	mid	0.02682400000000001	2	134	0.05561
chr9-136433129-G-A	chr9	136433129	G	A	3490474	PASS	0.055444	mid	0.02658500000000001	2	134	0.055444
chr9-136433147-G-A	chr9	136433147	G	A	26174676	VQSRTrancheINDEL99.50to99.90	0.0036026	afr	6.800000000000003e-4	0	132	0.0036026
chr9-136433147-G-GCGCCCACCCCTCCAGCCA	chr9	136433147	G	GCGCCCACCCCTCCAGCCA	26174676	VQSRTrancheINDEL99.50to99.90	0.31166	nfe	0.25541199999999964	43	132	0.31166
chr9-136433147-G-GCGCCCACCCCTCCAGCCACGCCCACCCCTCCAGCCA	chr9	136433147	G	GCGCCCACCCCTCCAGCCACGCCCACCCCTCCAGCCA	26174676	VQSRTrancheINDEL99.50to99.90	0.001396	nfe	8.450000000000003e-4	0	132	0.001396
chr9-136433147-G-GCGCCCACCCCTCCAGCCACGCCCACCCCTCCAGCCGCGCCCACCCCTCCAGCCA	chr9	136433147	G	GCGCCCACCCCTCCAGCCACGCCCACCCCTCCAGCCGCGCCCACCCCTCCAGCCA	26174676	VQSRTrancheINDEL99.50to99.90	0	none	9e-6	0	132	9e-6
chr9-136433147-G-GCGCCCACCCCTCCAGCCGCGCCCACCCCTCCAGCCA	chr9	136433147	G	GCGCCCACCCCTCCAGCCGCGCCCACCCCTCCAGCCA	26174676	VQSRTrancheINDEL99.50to99.90	1.5791e-4	nfe	2.2000000000000003e-5	0	132	1.5791e-4
chr9-136433147-G-GCGCCCACCCCTCCAGCCGCGCCCACCCCTCCAGCCGCGCCCACCCCTCCAGCCA	chr9	136433147	G	GCGCCCACCCCTCCAGCCGCGCCCACCCCTCCAGCCGCGCCCACCCCTCCAGCCA	26174676	VQSRTrancheINDEL99.50to99.90	5.861e-5	afr	1.6699999999999994e-4	0	132	1.6699999999999994e-4
chr9-136433147-G-GCGCCCACCCCTCCAGCCGCGCCCACCCCTCCAGCCGCGCCCACCCCTCCAGCCGCGCCCACCCCTCCAGCCGCGCCCACCCCTCCAGCCA	chr9	136433147	G	GCGCCCACCCCTCCAGCCGCGCCCACCCCTCCAGCCGCGCCCACCCCTCCAGCCGCGCCCACCCCTCCAGCCGCGCCCACCCCTCCAGCCA	26174676	VQSRTrancheINDEL99.50to99.90	7.132e-5	sas	1.47e-4	0	132	1.47e-4
chr9-136433147-G-GCGCCCACCCCTCTAGCCA	chr9	136433147	G	GCGCCCACCCCTCTAGCCA	26174676	VQSRTrancheINDEL99.50to99.90	0.016925	afr	0.00115599999999999	0	132	0.016925
chr9-136433406-G-A	chr9	136433406	G	A	5764679	PASS	0.28286	nfe	0.216712	39	134	0.28286
chr9-136433407-C-T	chr9	136433407	C	T	510592	PASS	0.14633	afr	0.019624	3	134	0.14633
chr9-136433417-A-T	chr9	136433417	A	T	9593781	PASS	0.54741	amr	0.4082719999999994	62	134	0.54741
chr9-136433917-T-C	chr9	136433917	T	C	11273940	PASS	0.54236	amr	0.38980899999999985	60	134	0.54236
chr9-136434090-G-A	chr9	136434090	G	A	762970	PASS	0.10022	afr	0.01698600000000002	3	134	0.10022
chr9-136434099-T-C	chr9	136434099	T	C	5966116	PASS	0.2578	amr	0.11800900000000002	19	134	0.2578
chr9-136434270-G-T	chr9	136434270	G	T	10194435	PASS	0.52749	amr	0.361943	57	134	0.52749
chr9-136434704-A-AC	chr9	136434704	A	AC	3485	VQSRTrancheINDEL99.95to100.00	1.848e-5	nfe	2.2000000000000003e-5	0	58	2.2000000000000003e-5
chr9-136434704-A-C	chr9	136434704	A	C	3485	VQSRTrancheINDEL99.95to100.00	0.0025483	nfe	0.003062	0	58	0.003062
chr9-136434708-T-A	chr9	136434708	T	A	22610	PASS	0.033397	nfe	0.01204699999999999	5	58	0.033397
chr9-136434708-T-C	chr9	136434708	T	C	22610	PASS	8.3871e-4	nfe	0.00154299999999999	2	58	0.00154299999999999
chr9-136434708-T-G	chr9	136434708	T	G	22610	PASS	3.6032e-4	nfe	4.720000000000004e-4	0	58	4.720000000000004e-4
chr9-136434709-T-A	chr9	136434709	T	A	2723	VQSRTrancheINDEL99.95to100.00	6.918e-5	nfe	4.500000000000005e-4	0	130	4.500000000000005e-4
chr9-136434709-T-TA	chr9	136434709	T	TA	2723	VQSRTrancheINDEL99.95to100.00	0	none	0	0	130	1e-6
chr9-136434709-T-TAC	chr9	136434709	T	TAC	2723	VQSRTrancheINDEL99.95to100.00	3.4163e-4	nfe	8.450000000000003e-4	1	130	8.450000000000003e-4
chr9-136434709-T-TACC	chr9	136434709	T	TACC	2723	VQSRTrancheINDEL99.95to100.00	1.123e-4	nfe	3.820000000000003e-4	1	130	3.820000000000003e-4
chr9-136434709-T-TACCC	chr9	136434709	T	TACCC	2723	VQSRTrancheINDEL99.95to100.00	7.3e-7	nfe	3.6999999999999985e-5	0	130	3.6999999999999985e-5
chr9-136434709-T-TACCCC	chr9	136434709	T	TACCCC	2723	VQSRTrancheINDEL99.95to100.00	1.34e-6	nfe	0	0	130	1.34e-6
chr9-136434709-T-TACCCCCC	chr9	136434709	T	TACCCCCC	2723	VQSRTrancheINDEL99.95to100.00	0	none	0	0	130	1e-6
chr9-136434709-T-TACCCCCCC	chr9	136434709	T	TACCCCCCC	2723	VQSRTrancheINDEL99.95to100.00	7.3e-7	nfe	3.6999999999999985e-5	0	130	3.6999999999999985e-5
chr9-136434709-T-TACCCCCCCACCACCA	chr9	136434709	T	TACCCCCCCACCACCA	2723	VQSRTrancheINDEL99.95to100.00	0	none	0	0	130	1e-6
chr9-136434709-T-TACCCCCCCCC	chr9	136434709	T	TACCCCCCCCC	2723	VQSRTrancheINDEL99.95to100.00	0	none	0	0	130	1e-6
chr9-136434709-T-TACCCCCCCCCCCCC	chr9	136434709	T	TACCCCCCCCCCCCC	2723	VQSRTrancheINDEL99.95to100.00	0	none	0	0	130	1e-6
chr9-136434709-T-TGC	chr9	136434709	T	TGC	2723	VQSRTrancheINDEL99.95to100.00	2.67e-6	nfe	9e-6	0	130	9e-6
chr9-136434710-C-A	chr9	136434710	C	A	5543	PASS	0.0035602	nfe	0.003189	1	64	0.0035602
chr9-136434710-C-G	chr9	136434710	C	G	5543	PASS	1.081e-5	nfe	9e-6	0	64	1.081e-5
chr9-136434714-GCCCAGCACCA-CCCCAGCACCA	chr9	136434714	GCCCAGCACCA	CCCCAGCACCA	18248	VQSRTrancheINDEL99.95to100.00	0	none	0.01156899999999998	4	34	0.01156899999999998
chr9-136434714-GCCCAGCACCA-G	chr9	136434714	GCCCAGCACCA	G	18248	VQSRTrancheINDEL99.95to100.00	9.7e-6	nfe	0	0	34	9.7e-6
chr9-136434717-CAGCACCA-*	chr9	136434717	CAGCACCA	*	1024	VQSRTrancheINDEL99.90to99.95	0	none	0	0	130	1e-6
chr9-136434717-CAGCACCA-C	chr9	136434717	CAGCACCA	C	1024	VQSRTrancheINDEL99.90to99.95	0	none	8.9e-5	0	130	8.9e-5
chr9-136434717-CAGCACCA-CCACCA	chr9	136434717	CAGCACCA	CCACCA	1024	VQSRTrancheINDEL99.90to99.95	0	none	3.820000000000003e-4	0	130	3.820000000000003e-4
chr9-136434717-CAGCACCA-CCCA	chr9	136434717	CAGCACCA	CCCA	1024	VQSRTrancheINDEL99.90to99.95	0	none	5.2999999999999994e-5	0	130	5.2999999999999994e-5
chr9-136434717-CAGCACCA-TAGCACCA	chr9	136434717	CAGCACCA	TAGCACCA	1024	VQSRTrancheINDEL99.90to99.95	0	none	0	0	130	1e-6
chr9-136434718-A-*	chr9	136434718	A	*	1331	PASS	0	none	6.780000000000002e-4	0	12	6.780000000000002e-4
chr9-136434718-A-C	chr9	136434718	A	C	1331	PASS	1.5838e-4	nfe	6.310000000000003e-4	0	12	6.310000000000003e-4
chr9-136434719-G-*	chr9	136434719	G	*	1698	PASS	0	none	6.780000000000002e-4	0	18	6.780000000000002e-4
chr9-136434719-G-C	chr9	136434719	G	C	1698	PASS	1.221e-4	nfe	5.620000000000005e-4	0	18	5.620000000000005e-4
chr9-136434721-A-*	chr9	136434721	A	*	83	VQSRTrancheSNP99.70to99.80	0	none	2.08e-4	0	64	2.08e-4
chr9-136434721-A-C	chr9	136434721	A	C	83	VQSRTrancheSNP99.70to99.80	9.2e-7	nfe	3.6999999999999985e-5	0	64	3.6999999999999985e-5
chr9-136438597-GCCCT-*	chr9	136438597	GCCCT	*	100109882.97	PASS	0	none	0	0	134	1e-6
chr9-136438597-GCCCT-G	chr9	136438597	GCCCT	G	100109882.97	PASS	0.99105	eas	0.9144220000000006	124	134	0.99105
chr9-136438601-TCCC-*	chr9	136438601	TCCC	*	6371	PASS	0	none	0.9144220000000006	124	134	0.9144220000000006
chr9-136438601-TCCC-ACCC	chr9	136438601	TCCC	ACCC	6371	PASS	0	none	0	0	134	1e-6
chr9-136438601-TCCC-T	chr9	136438601	TCCC	T	6371	PASS	0.037333	amr	0	0	134	0.037333
chr9-136438735-G-A	chr9	136438735	G	A	5556	PASS	5.31e-6	nfe	9e-6	1	134	9e-6
chr9-136438817-G-C	chr9	136438817	G	C	2633243	PASS	0.065785	mid	0.03062000000000002	2	134	0.065785
chr9-136439593-C-*	chr9	136439593	C	*	78515	PASS	0	none	0	0	4	1e-6
chr9-136439593-C-G	chr9	136439593	C	G	78515	PASS	0	none	9e-6	0	4	9e-6
chr9-136439593-C-T	chr9	136439593	C	T	78515	PASS	0.022283	nfe	0.00818099999999999	1	4	0.022283
chr9-136439658-G-*	chr9	136439658	G	*	21583	PASS	0	none	0	0	2	1e-6
chr9-136439658-G-C	chr9	136439658	G	C	21583	PASS	0.0088789	nfe	0.002806	1	2	0.0088789
chr9-136441147-A-G	chr9	136441147	A	G	209828	PASS	0.44108	amr	0.09758500000000002	0	0	0.44108
chr9-136441427-G-A	chr9	136441427	G	A	655165	PASS	0.28127	amr	0.105432	5	40	0.28127
chr9-136441488-T-C	chr9	136441488	T	C	1051356	PASS	0.28673	amr	0.114639	19	122	0.28673
chr9-136441674-G-A	chr9	136441674	G	A	33009	PASS	0.0026565	nfe	0.00154599999999999	1	134	0.0026565
chr9-136441674-G-T	chr9	136441674	G	T	33009	PASS	1.697e-5	sas	9e-6	0	134	1.697e-5
chr9-136443926-A-G	chr9	136443926	A	G	8264	PASS	4.36e-5	nfe	2.5100000000000014e-4	1	134	2.5100000000000014e-4
chr9-136444017-A-AG	chr9	136444017	A	AG	313.97	PASS	1.739e-5	nfe	0	1	134	1.739e-5
chr9-136444175-G-A	chr9	136444175	G	A	550659	PASS	0.26978	amr	0.096273	11	92	0.26978
chr9-136444910-G-T	chr9	136444910	G	T	3634	PASS	0.0031322	eas	0.004127	0	66	0.004127
chr9-136445006-G-A	chr9	136445006	G	A	1041	PASS	7.5e-7	nfe	9e-6	1	134	9e-6
chr9-136445785-A-*	chr9	136445785	A	*	72664	PASS	0	none	0	0	134	1e-6
chr9-136445785-A-G	chr9	136445785	A	G	72664	PASS	0.0039688	nfe	0.002065	1	134	0.0039688
chr9-136446842-C-T	chr9	136446842	C	T	621315	PASS	0.0662	mid	0.02966400000000001	2	134	0.0662
chr9-136447077-CAA-AAA	chr9	136447077	CAA	AAA	8348602	ExcessHet	0	none	2.2000000000000003e-5	0	130	2.2000000000000003e-5
chr9-136447077-CAA-C	chr9	136447077	CAA	C	8348602	ExcessHet	3.1e-5	amr	1.6699999999999994e-4	0	130	1.6699999999999994e-4
chr9-136447077-CAA-CA	chr9	136447077	CAA	CA	8348602	ExcessHet	0	none	0.4137969999999996	63	130	0.4137969999999996
chr9-136447077-CAA-CAAA	chr9	136447077	CAA	CAAA	8348602	ExcessHet	0	none	0.019781	0	130	0.019781
chr9-136447077-CAA-CAAAA	chr9	136447077	CAA	CAAAA	8348602	ExcessHet	0	none	9e-6	0	130	9e-6
chr9-136447148-A-C	chr9	136447148	A	C	96768	PASS	0.0041767	nfe	0.002917	1	134	0.0041767
chr9-136447148-A-T	chr9	136447148	A	T	96768	PASS	9.18e-6	eas	0	0	134	9.18e-6
chr9-136447160-T-C	chr9	136447160	T	C	6603361	PASS	0.27403	nfe	0.214204	38	134	0.27403
chr9-136447408-G-C	chr9	136447408	G	C	41125	PASS	0.001852	nfe	9.640000000000004e-4	1	134	0.001852
chr9-136448385-C-*	chr9	136448385	C	*	4239	VQSRTrancheINDEL99.90to99.95	0	none	0.00871399999999999	0	70	0.00871399999999999
chr9-136448385-C-A	chr9	136448385	C	A	4239	VQSRTrancheINDEL99.90to99.95	2.1896e-4	mid	3.6999999999999985e-5	1	70	2.1896e-4
chr9-136448385-C-CA	chr9	136448385	C	CA	4239	VQSRTrancheINDEL99.90to99.95	2.4699e-4	nfe	2.720000000000003e-4	0	70	2.720000000000003e-4
chr9-136448427-C-*	chr9	136448427	C	*	837277	PASS	0	none	9e-6	0	132	9e-6
chr9-136448427-C-T	chr9	136448427	C	T	837277	PASS	0.10678	afr	0.018778	3	132	0.10678
chr9-136448463-CCA-*	chr9	136448463	CCA	*	35832.97	VQSRTrancheINDEL99.50to99.90	0	none	5.870000000000005e-4	0	120	5.870000000000005e-4
chr9-136448463-CCA-C	chr9	136448463	CCA	C	35832.97	VQSRTrancheINDEL99.50to99.90	7.2669e-4	nfe	4.05e-4	1	120	7.2669e-4
chr9-136448785-TG-*	chr9	136448785	TG	*	386	VQSRTrancheINDEL99.50to99.90	0	none	9e-6	0	132	9e-6
chr9-136448785-TG-GG	chr9	136448785	TG	GG	386	VQSRTrancheINDEL99.50to99.90	0	none	1.47e-4	0	132	1.47e-4
chr9-136448785-TG-T	chr9	136448785	TG	T	386	VQSRTrancheINDEL99.50to99.90	0	none	0	1	132	1e-6
chr9-136451186-C-T	chr9	136451186	C	T	237207	PASS	0.015791	nfe	0.00896399999999999	1	134	0.015791
chr9-136451245-G-A	chr9	136451245	G	A	47473	PASS	0.0020332	mid	0.00113199999999999	2	134	0.0020332
chr9-136451395-G-A	chr9	136451395	G	A	264244	PASS	0.014513	nfe	0.00961499999999999	2	134	0.014513
chr9-136453326-A-G	chr9	136453326	A	G	1180789	PASS	0.31383	amr	0.12186700000000002	18	122	0.31383
chr9-136453562-G-A	chr9	136453562	G	A	8296	PASS	0.0073843	afr	3.3800000000000046e-4	1	132	0.0073843
chr9-136453623-C-CA	chr9	136453623	C	CA	265183	PASS	1.966e-4	eas	0	0	132	1.966e-4
chr9-136453623-C-T	chr9	136453623	C	T	265183	PASS	0.12349	afr	0.020046	3	132	0.12349
chr9-136454255-G-A	chr9	136454255	G	A	28563	PASS	0.0075364	afr	4.500000000000005e-4	1	134	0.0075364
chr9-136455833-G-A	chr9	136455833	G	A	1092	PASS	0	none	0	1	134	1e-6
chr9-136456064-G-A	chr9	136456064	G	A	47556	PASS	0.0028703	nfe	0.00164499999999999	1	134	0.0028703
chr9-136456143-G-A	chr9	136456143	G	A	573942	PASS	0.043109	nfe	0.02693000000000001	4	134	0.043109
chr9-136456143-G-C	chr9	136456143	G	C	573942	PASS	9.0142e-4	sas	9e-6	0	134	9.0142e-4
chr9-136456272-G-A	chr9	136456272	G	A	245594	PASS	0.12181	afr	0.02023200000000001	3	134	0.12181
chr9-136457417-C-G	chr9	136457417	C	G	260043	PASS	0.020238	sas	0.011365	2	134	0.020238
chr9-136457489-C-T	chr9	136457489	C	T	335668	PASS	0.019068	nfe	0.011339	2	134	0.019068
chr9-136457680-C-T	chr9	136457680	C	T	467840	PASS	0.063938	mid	0.02900000000000001	2	134	0.063938
chr9-136459560-G-A	chr9	136459560	G	A	38276	PASS	8.1866e-4	mid	7.040000000000005e-4	1	134	8.1866e-4
chr9-136459645-G-A	chr9	136459645	G	A	6027450	PASS	0.27008	nfe	0.219975	38	134	0.27008
chr9-136459985-G-A	chr9	136459985	G	A	2299034	PASS	0.087824	nfe	0.073934	12	134	0.087824
chr9-136462821-A-T	chr9	136462821	A	T	7924737	PASS	0.27425	nfe	0.21339500000000003	38	134	0.27425
chr9-136462827-G-A	chr9	136462827	G	A	4473772	PASS	0.32455	amr	0.120025	20	134	0.32455
chr9-136463188-T-C	chr9	136463188	T	C	912509	PASS	0.032722	nfe	0.019915	9	134	0.032722
chr9-136463487-A-G	chr9	136463487	A	G	638718	PASS	0.026098	sas	0.01440699999999999	3	134	0.026098
chr9-136463607-G-A	chr9	136463607	G	A	6028722	PASS	0.32237	amr	0.122794	20	134	0.32237
chr9-136464447-C-T	chr9	136464447	C	T	415912	PASS	0.028254	nfe	0.02044300000000001	1	134	0.028254
chr9-136465902-A-G	chr9	136465902	A	G	20972020	PASS	0.99161	eas	0.9651750000000008	131	134	0.99161
chr9-136465996-G-A	chr9	136465996	G	A	51652	PASS	0.0024739	nfe	0.00127799999999999	1	134	0.0024739
chr9-136466588-G-A	chr9	136466588	G	A	537063	PASS	0.059399	mid	0.02900000000000001	2	134	0.059399
chr9-136467121-C-A	chr9	136467121	C	A	5455	PASS	3e-7	nfe	2.09e-4	1	118	2.09e-4
chr9-136467121-C-T	chr9	136467121	C	T	5455	PASS	2.5729e-4	afr	2.5100000000000014e-4	0	118	2.5729e-4
chr9-136467126-G-T	chr9	136467126	G	T	51	VQSRTrancheSNP99.70to99.80	0	none	2.2000000000000003e-5	1	126	2.2000000000000003e-5
chr9-136468425-G-A	chr9	136468425	G	A	54037	PASS	0.0057471	nfe	0.002339	1	134	0.0057471
chr9-136468557-T-C	chr9	136468557	T	C	93654	PASS	0.022363	sas	0.006163	1	134	0.022363
chr9-136472108-C-A	chr9	136472108	C	A	14387	PASS	0.0071898	afr	2.9400000000000004e-4	1	134	0.0071898
chr9-136472201-C-T	chr9	136472201	C	T	129481	PASS	0.010377	mid	0.006189	2	134	0.010377
chr9-136474229-G-A	chr9	136474229	G	A	3118440	PASS	0.062431	nfe	0.045345	7	134	0.062431
chr9-136474431-A-G	chr9	136474431	A	G	3158788	PASS	0.098617	afr	0.04038500000000002	2	134	0.098617
chr9-136474474-C-A	chr9	136474474	C	A	1571	PASS	1.093e-5	nfe	0	1	134	1.093e-5
chr9-136474501-G-A	chr9	136474501	G	A	17265989	PASS	0.27405	nfe	0.213718	38	134	0.27405
chr9-136474610-C-T	chr9	136474610	C	T	17763335	PASS	0.27409	nfe	0.22016400000000003	38	134	0.27409
chr9-136474614-G-A	chr9	136474614	G	A	1099625	PASS	0.022431	nfe	0.01131299999999999	2	134	0.022431
chr9-136474627-T-C	chr9	136474627	T	C	2608188	PASS	0.067071	mid	0.030354	2	134	0.067071
chr9-136474639-C-T	chr9	136474639	C	T	276987	PASS	0.0054081	nfe	0.003144	1	134	0.0054081
chr9-136474760-G-A	chr9	136474760	G	A	8997352	PASS	0.2807	sas	0.129383	9	134	0.2807
chr9-136475373-T-G	chr9	136475373	T	G	40090	PASS	0.0016088	mid	5.180000000000002e-4	1	134	0.0016088
chr9-136475675-T-C	chr9	136475675	T	C	2313477	PASS	0.066905	mid	0.030009	2	134	0.066905
chr9-136475765-G-A	chr9	136475765	G	A	3854310	PASS	0.072439	nfe	0.049322	10	134	0.072439
chr9-136476377-G-A	chr9	136476377	G	A	138029	PASS	0.010409	afr	0.00161999999999999	1	134	0.010409
chr9-136476438-C-T	chr9	136476438	C	T	49114	PASS	0.0095874	sas	4.950000000000003e-4	1	134	0.0095874
chr9-136476579-C-T	chr9	136476579	C	T	63798	PASS	0.0020194	nfe	8.930000000000006e-4	1	134	0.0020194
chr9-136476597-C-T	chr9	136476597	C	T	32269	PASS	0.0027897	nfe	5.180000000000002e-4	1	134	0.0027897
chr9-136476782-G-A	chr9	136476782	G	A	6469059	PASS	0.32291	amr	0.122956	20	134	0.32291
chr9-136476890-G-A	chr9	136476890	G	A	13713609	PASS	0.25962	nfe	0.204605	36	134	0.25962
chr9-136476953-G-C	chr9	136476953	G	C	17259357	PASS	0.27437	nfe	0.21477	38	134	0.27437
chr9-136477110-G-A	chr9	136477110	G	A	1349368	PASS	0.092876	afr	0.017751	3	134	0.092876
chr9-136477334-A-C	chr9	136477334	A	C	35170276	PASS	0.56139	amr	0.4133279999999996	63	134	0.56139
chr9-136477772-T-C	chr9	136477772	T	C	3255257	PASS	0.27093	nfe	0.198512	38	134	0.27093
chr9-136494296-A-G	chr9	136494296	A	G	311647	PASS	0.090323	afr	0.01488099999999999	2	134	0.090323
chr9-136494304-G-A	chr9	136494304	G	A	8328	PASS	0.0016184	nfe	3.3800000000000046e-4	1	134	0.0016184
chr9-136494304-G-T	chr9	136494304	G	T	8328	PASS	0	none	9e-6	0	134	9e-6
chr9-136494732-A-*	chr9	136494732	A	*	10859240	PASS	0	none	9e-6	0	134	9e-6
chr9-136494732-A-C	chr9	136494732	A	C	10859240	PASS	0	none	0	0	134	1e-6
chr9-136494732-A-G	chr9	136494732	A	G	10859240	PASS	0.76329	eas	0.177356	61	134	0.76329
chr9-136494980-C-T	chr9	136494980	C	T	514370	PASS	0.20567	eas	0.00875599999999999	1	134	0.20567
chr9-136495945-C-T	chr9	136495945	C	T	16666013	PASS	0.89369	eas	0.5448660000000001	66	134	0.89369
chr9-136496065-C-T	chr9	136496065	C	T	309702	PASS	0.043033	afr	0.005288	1	134	0.043033
chr9-136496370-G-C	chr9	136496370	G	C	64585	PASS	5.7222e-4	mid	4.05e-4	1	134	5.7222e-4
chr9-136496506-T-C	chr9	136496506	T	C	984935	PASS	0.088541	afr	0.00932899999999998	1	134	0.088541
chr9-136496886-C-T	chr9	136496886	C	T	1612391	PASS	0.15	amr	0.01306799999999999	2	134	0.15
chr9-136497184-G-A	chr9	136497184	G	A	66886091	PASS	0.90157	eas	0.5847560000000005	74	134	0.90157
chr9-136497285-C-G	chr9	136497285	C	G	137843	PASS	0.015584	afr	0.00135099999999999	1	134	0.015584
chr9-136497285-C-T	chr9	136497285	C	T	137843	PASS	4.439e-5	nfe	9e-6	0	134	4.439e-5
chr9-136497641-A-G	chr9	136497641	A	G	2065	PASS	4.768e-5	amr	0	1	134	4.768e-5
chr9-136498823-G-A	chr9	136498823	G	A	610	PASS	2.0705e-4	amr	0	1	134	2.0705e-4
chr9-136498855-A-G	chr9	136498855	A	G	8471300	PASS	0.23582	sas	0.11798200000000002	6	134	0.23582
chr9-136500859-G-A	chr9	136500859	G	A	3116654	PASS	0.086729	nfe	0.06697000000000002	13	134	0.086729
chr9-136501661-T-A	chr9	136501661	T	A	4224340	PASS	0.23256	sas	0.10572900000000002	6	134	0.23256
chr9-136501956-A-G	chr9	136501956	A	G	59839742	PASS	0.86031	afr	0.5758250000000004	64	134	0.86031
chr9-136502172-A-*	chr9	136502172	A	*	5810	VQSRTrancheINDEL99.95to100.00	0	none	2.2000000000000003e-5	0	24	2.2000000000000003e-5
chr9-136502172-A-AGGGGGG	chr9	136502172	A	AGGGGGG	5810	VQSRTrancheINDEL99.95to100.00	0	none	0	0	24	1e-6
chr9-136502172-A-C	chr9	136502172	A	C	5810	VQSRTrancheINDEL99.95to100.00	9.985e-5	nfe	5.2999999999999994e-5	0	24	9.985e-5
chr9-136502172-A-G	chr9	136502172	A	G	5810	VQSRTrancheINDEL99.95to100.00	0.0011731	nfe	0.00186099999999999	1	24	0.00186099999999999
chr9-136502172-A-T	chr9	136502172	A	T	5810	VQSRTrancheINDEL99.95to100.00	1.7977e-4	nfe	2.2000000000000003e-5	0	24	1.7977e-4
chr9-136502175-T-*	chr9	136502175	T	*	3723	PASS	0	none	9e-6	0	26	9e-6
chr9-136502175-T-C	chr9	136502175	T	C	3723	PASS	2.58e-6	nfe	0	0	26	2.58e-6
chr9-136502175-T-G	chr9	136502175	T	G	3723	PASS	4.0358e-4	mid	0.00127399999999999	2	26	0.00127399999999999
chr9-136502238-C-T	chr9	136502238	C	T	2448095	PASS	0.63124	eas	0.05554700000000001	5	134	0.63124
chr9-136502481-G-A	chr9	136502481	G	A	71822	PASS	0.0025292	nfe	0.002165	1	134	0.0025292
chr9-136502531-A-G	chr9	136502531	A	G	2229925	PASS	0.22704	sas	0.10992000000000002	6	134	0.22704
chr9-136502558-G-T	chr9	136502558	G	T	239	PASS	1.804e-5	nfe	0	1	132	1.804e-5
chr9-136502578-G-A	chr9	136502578	G	A	742	PASS	1.608e-5	nfe	0	1	132	1.608e-5
chr9-136502860-CTT-*	chr9	136502860	CTT	*	8473	PASS	0	none	3.160000000000005e-4	0	110	3.160000000000005e-4
chr9-136502860-CTT-C	chr9	136502860	CTT	C	8473	PASS	6.83e-6	sas	0	0	110	6.83e-6
chr9-136502860-CTT-CT	chr9	136502860	CTT	CT	8473	PASS	0	none	4.500000000000005e-4	0	110	4.500000000000005e-4
chr9-136502860-CTT-CTTT	chr9	136502860	CTT	CTTT	8473	PASS	0	none	0.004746	1	110	0.004746
chr9-136502860-CTT-CTTTT	chr9	136502860	CTT	CTTTT	8473	PASS	0	none	0	0	110	1e-6
chr9-136502860-CTT-CTTTTT	chr9	136502860	CTT	CTTTTT	8473	PASS	0	none	9e-6	0	110	9e-6
chr9-136502860-CTT-CTTTTTT	chr9	136502860	CTT	CTTTTTT	8473	PASS	0	none	0	0	110	1e-6
chr9-136502860-CTT-CTTTTTTT	chr9	136502860	CTT	CTTTTTTT	8473	PASS	0	none	0	0	110	1e-6
chr9-136502860-CTT-CTTTTTTTT	chr9	136502860	CTT	CTTTTTTTT	8473	PASS	0	none	0	0	110	1e-6
chr9-136502860-CTT-TTT	chr9	136502860	CTT	TTT	8473	PASS	0	none	5.2999999999999994e-5	0	110	5.2999999999999994e-5
chr9-136502974-G-A	chr9	136502974	G	A	1118497	PASS	0.045644	nfe	0.02685000000000001	3	134	0.045644
chr9-136503105-C-G	chr9	136503105	C	G	6531993	PASS	0.24326	sas	0.11731000000000004	6	134	0.24326
chr9-136503137-AC-A	chr9	136503137	AC	A	208561.97	PASS	0.0042128	nfe	0.00209	2	134	0.0042128
chr9-136503138-C-*	chr9	136503138	C	*	9450	PASS	0	none	0.00209	2	134	0.00209
chr9-136503138-C-G	chr9	136503138	C	G	9450	PASS	3e-7	nfe	9e-6	0	134	9e-6
chr9-136503138-C-T	chr9	136503138	C	T	9450	PASS	3e-7	nfe	9e-6	0	134	9e-6
chr9-136503139-C-A	chr9	136503139	C	A	208579	PASS	0.0042052	nfe	0.00209	2	134	0.0042052
chr9-136503225-C-A	chr9	136503225	C	A	333796	PASS	0.008194	nfe	0.004442	3	134	0.008194
chr9-136503225-C-T	chr9	136503225	C	T	333796	PASS	9.791e-5	sas	9e-6	0	134	9.791e-5
chr9-136503255-G-A	chr9	136503255	G	A	30160805	PASS	0.83359	eas	0.4071639999999994	55	134	0.83359
chr9-136504604-GC-AC	chr9	136504604	GC	AC	131924	PASS	0	none	0.004672	1	134	0.004672
chr9-136504604-GC-G	chr9	136504604	GC	G	131924	PASS	0	none	0	0	134	1e-6
chr9-136504618-G-A	chr9	136504618	G	A	5549268	PASS	0.24336	nfe	0.182152	32	134	0.24336
chr9-136504804-G-A	chr9	136504804	G	A	163072	PASS	0.0030634	nfe	0.002215	1	134	0.0030634
chr9-136505189-G-A	chr9	136505189	G	A	7373533	PASS	0.2404	sas	0.10239800000000002	6	134	0.2404
chr9-136505600-G-A	chr9	136505600	G	A	3496	PASS	6.614e-5	nfe	0	1	134	6.614e-5
chr9-136505767-G-A	chr9	136505767	G	A	1364783	PASS	0.061536	mid	0.02687700000000001	2	134	0.061536
chr9-136505864-C-T	chr9	136505864	C	T	1464	PASS	2.545e-5	nfe	0	1	134	2.545e-5
chr9-136505954-C-T	chr9	136505954	C	T	12532756	PASS	0.82913	eas	0.4384469999999999	58	134	0.82913
chr9-136506383-TAAAA-*	chr9	136506383	TAAAA	*	3205889	ExcessHet	0	none	9e-6	0	132	9e-6
chr9-136506383-TAAAA-AAAAA	chr9	136506383	TAAAA	AAAAA	3205889	ExcessHet	0	none	5.2999999999999994e-5	0	132	5.2999999999999994e-5
chr9-136506383-TAAAA-T	chr9	136506383	TAAAA	T	3205889	ExcessHet	1.13e-6	nfe	0	0	132	1.13e-6
chr9-136506383-TAAAA-TA	chr9	136506383	TAAAA	TA	3205889	ExcessHet	0	none	8.920000000000005e-4	0	132	8.920000000000005e-4
chr9-136506383-TAAAA-TAA	chr9	136506383	TAAAA	TAA	3205889	ExcessHet	0	none	0.023298	2	132	0.023298
chr9-136506383-TAAAA-TAAA	chr9	136506383	TAAAA	TAAA	3205889	ExcessHet	0	none	0.28275499999999976	54	132	0.28275499999999976
chr9-136506383-TAAAA-TAAAAA	chr9	136506383	TAAAA	TAAAAA	3205889	ExcessHet	0	none	0.03905100000000001	1	132	0.03905100000000001
chr9-136506383-TAAAA-TAAAAAA	chr9	136506383	TAAAA	TAAAAAA	3205889	ExcessHet	0	none	0.107764	9	132	0.107764
chr9-136506383-TAAAA-TAAAAAAA	chr9	136506383	TAAAA	TAAAAAAA	3205889	ExcessHet	0	none	7.270000000000004e-4	0	132	7.270000000000004e-4
chr9-136506452-C-T	chr9	136506452	C	T	15436780	PASS	0.82791	eas	0.4396369999999999	58	134	0.82791
chr9-136506494-C-G	chr9	136506494	C	G	126744	PASS	2.203e-5	amr	9e-6	0	134	2.203e-5
chr9-136506494-C-T	chr9	136506494	C	T	126744	PASS	0.0052172	nfe	0.00191599999999999	1	134	0.0052172
chr9-136506751-T-C	chr9	136506751	T	C	1753	PASS	0	none	0	1	134	1e-6
chr9-136506764-C-T	chr9	136506764	C	T	61550	PASS	0.0012002	mid	2.5100000000000014e-4	1	134	0.0012002
chr9-136506781-C-T	chr9	136506781	C	T	1969544	PASS	0.026995	nfe	0.01493299999999998	2	134	0.026995
chr9-136507052-G-A	chr9	136507052	G	A	54978150	PASS	0.82932	eas	0.5597490000000002	63	134	0.82932
chr9-136507113-A-G	chr9	136507113	A	G	10643802	PASS	0.2476	sas	0.145607	9	134	0.2476
chr9-136507125-C-G	chr9	136507125	C	G	32260702	PASS	0.82978	eas	0.44875	59	134	0.82978
chr9-136507194-T-C	chr9	136507194	T	C	7716769	PASS	0.23292	sas	0.109758	6	134	0.23292
chr9-136507807-C-T	chr9	136507807	C	T	186318	PASS	0.0082292	nfe	0.004135	1	134	0.0082292
chr9-136508132-G-A	chr9	136508132	G	A	325008	PASS	0.0078235	nfe	0.003651	2	134	0.0078235
chr9-136508211-T-C	chr9	136508211	T	C	48791243	PASS	0.90278	afr	0.6126890000000002	67	134	0.90278
chr9-136508456-T-C	chr9	136508456	T	C	40449129	PASS	0.88413	afr	0.6114160000000001	67	134	0.88413
chr9-136508507-A-G	chr9	136508507	A	G	23875497	PASS	0.83323	eas	0.49278399999999944	58	134	0.83323
chr9-136508788-T-*	chr9	136508788	T	*	12288136.97	PASS	0	none	9e-6	0	134	9e-6
chr9-136508788-T-TG	chr9	136508788	T	TG	12288136.97	PASS	0.83005	eas	0.45159	56	134	0.83005
chr9-136508816-T-C	chr9	136508816	T	C	19120036	PASS	0.88504	afr	0.610415	68	134	0.88504
chr9-136508828-C-T	chr9	136508828	C	T	3384893	PASS	0.23049	sas	0.103311	6	134	0.23049
chr9-136509102-T-C	chr9	136509102	T	C	22179283	PASS	0.89177	afr	0.6135550000000001	68	134	0.89177
chr9-136510012-T-C	chr9	136510012	T	C	374498	PASS	0.081794	afr	0.00872999999999999	1	134	0.081794
chr9-136510369-CG-C	chr9	136510369	CG	C	19412	PASS	0.0047198	afr	9.400000000000004e-4	0	134	0.0047198
chr9-136510369-CG-TG	chr9	136510369	CG	TG	19412	PASS	0	none	8.9e-5	1	134	8.9e-5
chr9-136510443-C-G	chr9	136510443	C	G	2711987	PASS	8.26e-6	nfe	3.6999999999999985e-5	0	134	3.6999999999999985e-5
chr9-136510443-C-T	chr9	136510443	C	T	2711987	PASS	0.18829	afr	0.11212300000000004	8	134	0.18829
chr9-136510465-C-T	chr9	136510465	C	T	850265	PASS	0.047015	mid	0.027328	2	134	0.047015
chr9-136510510-TC-T	chr9	136510510	TC	T	1612898.97	PASS	0.0696	nfe	0.04606500000000002	10	134	0.0696
chr9-136510525-C-T	chr9	136510525	C	T	1168172	PASS	0.048276	mid	0.027487	2	134	0.048276
chr9-136510536-C-T	chr9	136510536	C	T	4204097	PASS	0.18642	sas	0.103983	7	134	0.18642
chr9-136510641-G-A	chr9	136510641	G	A	7985101	PASS	0.19059	sas	0.115859	9	134	0.19059
chr9-136510659-G-A	chr9	136510659	G	A	205216	PASS	0.0030416	nfe	0.00204	1	134	0.0030416
chr9-136510675-G-A	chr9	136510675	G	A	7615	PASS	1.9094e-4	nfe	3.6999999999999985e-5	1	134	1.9094e-4
chr9-136510702-G-A	chr9	136510702	G	A	1062461	PASS	0.018918	nfe	0.01293699999999999	1	134	0.018918
chr9-136510729-G-A	chr9	136510729	G	A	1000008	PASS	0.019426	nfe	0.01309499999999998	1	134	0.019426
chr9-136510809-C-T	chr9	136510809	C	T	29420824	PASS	0.81625	eas	0.444234	59	134	0.81625
chr9-136510898-G-A	chr9	136510898	G	A	1460325	PASS	0.053711	mid	0.02698300000000001	2	134	0.053711
chr9-136510909-A-G	chr9	136510909	A	G	28641551	PASS	0.87861	afr	0.5730910000000004	68	134	0.87861
chr9-136511023-C-T	chr9	136511023	C	T	2035483	PASS	0.62566	eas	0.05405	1	134	0.62566
chr9-136511049-A-G	chr9	136511049	A	G	24295676	PASS	0.89125	afr	0.6168300000000002	75	134	0.89125
chr9-136511078-C-T	chr9	136511078	C	T	1414930	PASS	0.06005	nfe	0.03942600000000001	10	134	0.06005
chr9-136511132-C-T	chr9	136511132	C	T	1253619	PASS	0.061572	mid	0.030009	2	134	0.061572
chr9-136511197-C-T	chr9	136511197	C	T	115660	PASS	0.0049794	amr	0.002364	1	134	0.0049794
chr9-136512873-A-*	chr9	136512873	A	*	1239	VQSRTrancheSNP99.80to99.90	0	none	0	0	116	1e-6
chr9-136512873-A-C	chr9	136512873	A	C	1239	VQSRTrancheSNP99.80to99.90	4.727e-5	eas	0.00289	0	116	0.00289
chr9-136512876-A-C	chr9	136512876	A	C	745	PASS	2.315e-5	nfe	0.00144699999999999	0	108	0.00144699999999999
chr9-136512888-A-C	chr9	136512888	A	C	310	PASS	0	none	8.440000000000002e-4	0	98	8.440000000000002e-4
chr9-136512892-A-C	chr9	136512892	A	C	30	PASS	0	none	8.9e-5	0	98	8.9e-5
chr9-136512902-A-AG	chr9	136512902	A	AG	6115	VQSRTrancheINDEL99.90to99.95	0	none	0	0	32	1e-6
chr9-136512902-A-C	chr9	136512902	A	C	6115	VQSRTrancheINDEL99.90to99.95	4.545e-5	eas	0.015679	0	32	0.015679
chr9-136512905-C-CCG	chr9	136512905	C	CCG	2242	VQSRTrancheINDEL99.50to99.90	0	none	1.87e-4	0	18	1.87e-4
chr9-136512905-C-G	chr9	136512905	C	G	2242	VQSRTrancheINDEL99.50to99.90	1.66e-6	nfe	0.003766	0	18	0.003766
chr9-136512906-C-CG	chr9	136512906	C	CG	15279	VQSRTrancheINDEL99.00to99.50	5.924e-5	nfe	0.00146799999999999	0	18	0.00146799999999999
chr9-136512906-C-CGG	chr9	136512906	C	CGG	15279	VQSRTrancheINDEL99.00to99.50	0	none	0.00168799999999999	0	18	0.00168799999999999
chr9-136512906-C-CGGG	chr9	136512906	C	CGGG	15279	VQSRTrancheINDEL99.00to99.50	1.69e-6	nfe	0.002632	0	18	0.002632
chr9-136512906-C-CGGGG	chr9	136512906	C	CGGGG	15279	VQSRTrancheINDEL99.00to99.50	0	none	4.260000000000005e-4	0	18	4.260000000000005e-4
chr9-136512906-C-CGGGGG	chr9	136512906	C	CGGGGG	15279	VQSRTrancheINDEL99.00to99.50	0	none	9e-6	0	18	9e-6
chr9-136512906-C-G	chr9	136512906	C	G	15279	VQSRTrancheINDEL99.00to99.50	0	none	9e-6	0	18	9e-6
chr9-136512906-C-T	chr9	136512906	C	T	15279	VQSRTrancheINDEL99.00to99.50	0.0061347	afr	4.260000000000005e-4	0	18	0.0061347
chr9-136512907-G-A	chr9	136512907	G	A	42094	VQSRTrancheINDEL99.95to100.00	3.054e-5	nfe	1.0699999999999996e-4	0	14	1.0699999999999996e-4
chr9-136512907-G-C	chr9	136512907	G	C	42094	VQSRTrancheINDEL99.95to100.00	0.0052841	sas	0.00839	0	14	0.00839
chr9-136512907-G-GC	chr9	136512907	G	GC	42094	VQSRTrancheINDEL99.95to100.00	0.026854	amr	0.00781999999999999	0	14	0.026854
chr9-136512907-G-GCC	chr9	136512907	G	GCC	42094	VQSRTrancheINDEL99.95to100.00	1.494e-5	amr	1.0699999999999996e-4	0	14	1.0699999999999996e-4
chr9-136512907-G-GGC	chr9	136512907	G	GGC	42094	VQSRTrancheINDEL99.95to100.00	7.28e-6	nfe	1.47e-4	0	14	1.47e-4
chr9-136512907-G-GGGGC	chr9	136512907	G	GGGGC	42094	VQSRTrancheINDEL99.95to100.00	0	none	5.2999999999999994e-5	0	14	5.2999999999999994e-5
chr9-136512907-G-GGGGCC	chr9	136512907	G	GGGGCC	42094	VQSRTrancheINDEL99.95to100.00	0	none	2.08e-4	0	14	2.08e-4
chr9-136512907-G-GGGGGC	chr9	136512907	G	GGGGGC	42094	VQSRTrancheINDEL99.95to100.00	0	none	0	0	14	1e-6
chr9-136512907-G-GGGGGCC	chr9	136512907	G	GGGGGCC	42094	VQSRTrancheINDEL99.95to100.00	0	none	4.260000000000005e-4	0	14	4.260000000000005e-4
chr9-136512907-G-GGGGGGCC	chr9	136512907	G	GGGGGGCC	42094	VQSRTrancheINDEL99.95to100.00	0	none	9e-6	0	14	9e-6
chr9-136512907-G-GGGGGGGGCC	chr9	136512907	G	GGGGGGGGCC	42094	VQSRTrancheINDEL99.95to100.00	0	none	0	0	14	1e-6
chr9-136512907-G-T	chr9	136512907	G	T	42094	VQSRTrancheINDEL99.95to100.00	1.88e-6	nfe	3.6999999999999985e-5	0	14	3.6999999999999985e-5
chr9-136512908-CCCCCACCCCTGGCCCCACCCTCTCCAGCACAGGCTCCGCCCTCTCCAGCACAGGTCCCGCCCCTCCCACATAGGCCCCGCCCCCTCCAGCACAGG-ACCCCACCCCTGGCCCCACCCTCTCCAGCACAGGCTCCGCCCTCTCCAGCACAGGTCCCGCCCCTCCCACATAGGCCCCGCCCCCTCCAGCACAGG	chr9	136512908	CCCCCACCCCTGGCCCCACCCTCTCCAGCACAGGCTCCGCCCTCTCCAGCACAGGTCCCGCCCCTCCCACATAGGCCCCGCCCCCTCCAGCACAGG	ACCCCACCCCTGGCCCCACCCTCTCCAGCACAGGCTCCGCCCTCTCCAGCACAGGTCCCGCCCCTCCCACATAGGCCCCGCCCCCTCCAGCACAGG	3844	VQSRTrancheINDEL99.50to99.90	0	none	0	0	0	1e-6
chr9-136512908-CCCCCACCCCTGGCCCCACCCTCTCCAGCACAGGCTCCGCCCTCTCCAGCACAGGTCCCGCCCCTCCCACATAGGCCCCGCCCCCTCCAGCACAGG-C	chr9	136512908	CCCCCACCCCTGGCCCCACCCTCTCCAGCACAGGCTCCGCCCTCTCCAGCACAGGTCCCGCCCCTCCCACATAGGCCCCGCCCCCTCCAGCACAGG	C	3844	VQSRTrancheINDEL99.50to99.90	0	none	0	0	0	1e-6
chr9-136512908-CCCCCACCCCTGGCCCCACCCTCTCCAGCACAGGCTCCGCCCTCTCCAGCACAGGTCCCGCCCCTCCCACATAGGCCCCGCCCCCTCCAGCACAGG-CCGCCCCACCCCTGGCCCCACCCTCTCCAGCACAGGCTCCGCCCTCTCCAGCACAGGTCCCGCCCCTCCCACATAGGCCCCGCCCCCTCCAGCACAGG	chr9	136512908	CCCCCACCCCTGGCCCCACCCTCTCCAGCACAGGCTCCGCCCTCTCCAGCACAGGTCCCGCCCCTCCCACATAGGCCCCGCCCCCTCCAGCACAGG	CCGCCCCACCCCTGGCCCCACCCTCTCCAGCACAGGCTCCGCCCTCTCCAGCACAGGTCCCGCCCCTCCCACATAGGCCCCGCCCCCTCCAGCACAGG	3844	VQSRTrancheINDEL99.50to99.90	0	none	2.08e-4	0	0	2.08e-4
chr9-136512908-CCCCCACCCCTGGCCCCACCCTCTCCAGCACAGGCTCCGCCCTCTCCAGCACAGGTCCCGCCCCTCCCACATAGGCCCCGCCCCCTCCAGCACAGG-CGCCCCACCCCTGGCCCCACCCTCTCCAGCACAGGCTCCGCCCTCTCCAGCACAGGTCCCGCCCCTCCCACATAGGCCCCGCCCCCTCCAGCACAGG	chr9	136512908	CCCCCACCCCTGGCCCCACCCTCTCCAGCACAGGCTCCGCCCTCTCCAGCACAGGTCCCGCCCCTCCCACATAGGCCCCGCCCCCTCCAGCACAGG	CGCCCCACCCCTGGCCCCACCCTCTCCAGCACAGGCTCCGCCCTCTCCAGCACAGGTCCCGCCCCTCCCACATAGGCCCCGCCCCCTCCAGCACAGG	3844	VQSRTrancheINDEL99.50to99.90	0	none	0.00163899999999999	0	0	0.00163899999999999
chr9-136512908-CCCCCACCCCTGGCCCCACCCTCTCCAGCACAGGCTCCGCCCTCTCCAGCACAGGTCCCGCCCCTCCCACATAGGCCCCGCCCCCTCCAGCACAGG-CGGCCCCACCCCTGGCCCCACCCTCTCCAGCACAGGCTCCGCCCTCTCCAGCACAGGTCCCGCCCCTCCCACATAGGCCCCGCCCCCTCCAGCACAGG	chr9	136512908	CCCCCACCCCTGGCCCCACCCTCTCCAGCACAGGCTCCGCCCTCTCCAGCACAGGTCCCGCCCCTCCCACATAGGCCCCGCCCCCTCCAGCACAGG	CGGCCCCACCCCTGGCCCCACCCTCTCCAGCACAGGCTCCGCCCTCTCCAGCACAGGTCCCGCCCCTCCCACATAGGCCCCGCCCCCTCCAGCACAGG	3844	VQSRTrancheINDEL99.50to99.90	0	none	2.720000000000003e-4	0	0	2.720000000000003e-4
chr9-136512908-CCCCCACCCCTGGCCCCACCCTCTCCAGCACAGGCTCCGCCCTCTCCAGCACAGGTCCCGCCCCTCCCACATAGGCCCCGCCCCCTCCAGCACAGG-CGGCCCCACCCTCTCCAGCACAGGCTCCGCCCTCTCCAGCACAGGTCCCGCCCCTCCCACATAGGCCCCGCCCCCTCCAGCACAGG	chr9	136512908	CCCCCACCCCTGGCCCCACCCTCTCCAGCACAGGCTCCGCCCTCTCCAGCACAGGTCCCGCCCCTCCCACATAGGCCCCGCCCCCTCCAGCACAGG	CGGCCCCACCCTCTCCAGCACAGGCTCCGCCCTCTCCAGCACAGGTCCCGCCCCTCCCACATAGGCCCCGCCCCCTCCAGCACAGG	3844	VQSRTrancheINDEL99.50to99.90	0	none	2.500000000000001e-4	0	0	2.500000000000001e-4
chr9-136512908-CCCCCACCCCTGGCCCCACCCTCTCCAGCACAGGCTCCGCCCTCTCCAGCACAGGTCCCGCCCCTCCCACATAGGCCCCGCCCCCTCCAGCACAGG-CGGGCCCCACCCCTGGCCCCACCCTCTCCAGCACAGGCTCCGCCCTCTCCAGCACAGGTCCCGCCCCTCCCACATAGGCCCCGCCCCCTCCAGCACAGG	chr9	136512908	CCCCCACCCCTGGCCCCACCCTCTCCAGCACAGGCTCCGCCCTCTCCAGCACAGGTCCCGCCCCTCCCACATAGGCCCCGCCCCCTCCAGCACAGG	CGGGCCCCACCCCTGGCCCCACCCTCTCCAGCACAGGCTCCGCCCTCTCCAGCACAGGTCCCGCCCCTCCCACATAGGCCCCGCCCCCTCCAGCACAGG	3844	VQSRTrancheINDEL99.50to99.90	0	none	2.2000000000000003e-5	0	0	2.2000000000000003e-5
chr9-136512908-CCCCCACCCCTGGCCCCACCCTCTCCAGCACAGGCTCCGCCCTCTCCAGCACAGGTCCCGCCCCTCCCACATAGGCCCCGCCCCCTCCAGCACAGG-GCCCCACCCCTGGCCCCACCCTCTCCAGCACAGGCTCCGCCCTCTCCAGCACAGGTCCCGCCCCTCCCACATAGGCCCCGCCCCCTCCAGCACAGG	chr9	136512908	CCCCCACCCCTGGCCCCACCCTCTCCAGCACAGGCTCCGCCCTCTCCAGCACAGGTCCCGCCCCTCCCACATAGGCCCCGCCCCCTCCAGCACAGG	GCCCCACCCCTGGCCCCACCCTCTCCAGCACAGGCTCCGCCCTCTCCAGCACAGGTCCCGCCCCTCCCACATAGGCCCCGCCCCCTCCAGCACAGG	3844	VQSRTrancheINDEL99.50to99.90	0	none	0.00105599999999999	0	0	0.00105599999999999
chr9-136512908-CCCCCACCCCTGGCCCCACCCTCTCCAGCACAGGCTCCGCCCTCTCCAGCACAGGTCCCGCCCCTCCCACATAGGCCCCGCCCCCTCCAGCACAGG-TCCCCACCCCTGGCCCCACCCTCTCCAGCACAGGCTCCGCCCTCTCCAGCACAGGTCCCGCCCCTCCCACATAGGCCCCGCCCCCTCCAGCACAGG	chr9	136512908	CCCCCACCCCTGGCCCCACCCTCTCCAGCACAGGCTCCGCCCTCTCCAGCACAGGTCCCGCCCCTCCCACATAGGCCCCGCCCCCTCCAGCACAGG	TCCCCACCCCTGGCCCCACCCTCTCCAGCACAGGCTCCGCCCTCTCCAGCACAGGTCCCGCCCCTCCCACATAGGCCCCGCCCCCTCCAGCACAGG	3844	VQSRTrancheINDEL99.50to99.90	0	none	6.999999999999998e-5	0	0	6.999999999999998e-5
chr9-136512909-CCCCACCCCTGGCCCCACCCTCTCCAGCACAGGCTCCGCCCTCTCCAGCACAGGTCCCGCCCCTCCCACATAGGCCCCGCCCCCTCCAGCACAGGCCCCA-*	chr9	136512909	CCCCACCCCTGGCCCCACCCTCTCCAGCACAGGCTCCGCCCTCTCCAGCACAGGTCCCGCCCCTCCCACATAGGCCCCGCCCCCTCCAGCACAGGCCCCA	*	982	VQSRTrancheINDEL99.90to99.95	0	none	2.720000000000003e-4	0	0	2.720000000000003e-4
chr9-136512909-CCCCACCCCTGGCCCCACCCTCTCCAGCACAGGCTCCGCCCTCTCCAGCACAGGTCCCGCCCCTCCCACATAGGCCCCGCCCCCTCCAGCACAGGCCCCA-ACCCACCCCTGGCCCCACCCTCTCCAGCACAGGCTCCGCCCTCTCCAGCACAGGTCCCGCCCCTCCCACATAGGCCCCGCCCCCTCCAGCACAGGCCCCA	chr9	136512909	CCCCACCCCTGGCCCCACCCTCTCCAGCACAGGCTCCGCCCTCTCCAGCACAGGTCCCGCCCCTCCCACATAGGCCCCGCCCCCTCCAGCACAGGCCCCA	ACCCACCCCTGGCCCCACCCTCTCCAGCACAGGCTCCGCCCTCTCCAGCACAGGTCCCGCCCCTCCCACATAGGCCCCGCCCCCTCCAGCACAGGCCCCA	982	VQSRTrancheINDEL99.90to99.95	0	none	0	0	0	1e-6
chr9-136512909-CCCCACCCCTGGCCCCACCCTCTCCAGCACAGGCTCCGCCCTCTCCAGCACAGGTCCCGCCCCTCCCACATAGGCCCCGCCCCCTCCAGCACAGGCCCCA-C	chr9	136512909	CCCCACCCCTGGCCCCACCCTCTCCAGCACAGGCTCCGCCCTCTCCAGCACAGGTCCCGCCCCTCCCACATAGGCCCCGCCCCCTCCAGCACAGGCCCCA	C	982	VQSRTrancheINDEL99.90to99.95	2.796e-5	nfe	0	0	0	2.796e-5
chr9-136512909-CCCCACCCCTGGCCCCACCCTCTCCAGCACAGGCTCCGCCCTCTCCAGCACAGGTCCCGCCCCTCCCACATAGGCCCCGCCCCCTCCAGCACAGGCCCCA-CGCCCACCCCTGGCCCCACCCTCTCCAGCACAGGCTCCGCCCTCTCCAGCACAGGTCCCGCCCCTCCCACATAGGCCCCGCCCCCTCCAGCACAGGCCCCA	chr9	136512909	CCCCACCCCTGGCCCCACCCTCTCCAGCACAGGCTCCGCCCTCTCCAGCACAGGTCCCGCCCCTCCCACATAGGCCCCGCCCCCTCCAGCACAGGCCCCA	CGCCCACCCCTGGCCCCACCCTCTCCAGCACAGGCTCCGCCCTCTCCAGCACAGGTCCCGCCCCTCCCACATAGGCCCCGCCCCCTCCAGCACAGGCCCCA	982	VQSRTrancheINDEL99.90to99.95	0	none	4.260000000000005e-4	0	0	4.260000000000005e-4
chr9-136512909-CCCCACCCCTGGCCCCACCCTCTCCAGCACAGGCTCCGCCCTCTCCAGCACAGGTCCCGCCCCTCCCACATAGGCCCCGCCCCCTCCAGCACAGGCCCCA-GCCCACCCCTGGCCCCACCCTCTCCAGCACAGGCTCCGCCCTCTCCAGCACAGGTCCCGCCCCTCCCACATAGGCCCCGCCCCCTCCAGCACAGGCCCCA	chr9	136512909	CCCCACCCCTGGCCCCACCCTCTCCAGCACAGGCTCCGCCCTCTCCAGCACAGGTCCCGCCCCTCCCACATAGGCCCCGCCCCCTCCAGCACAGGCCCCA	GCCCACCCCTGGCCCCACCCTCTCCAGCACAGGCTCCGCCCTCTCCAGCACAGGTCCCGCCCCTCCCACATAGGCCCCGCCCCCTCCAGCACAGGCCCCA	982	VQSRTrancheINDEL99.90to99.95	0	none	5.39e-4	0	0	5.39e-4
chr9-136512913-A-*	chr9	136512913	A	*	178860	VQSRTrancheINDEL99.90to99.95	0	none	0.00103199999999999	0	0	0.00103199999999999
chr9-136512913-A-AC	chr9	136512913	A	AC	178860	VQSRTrancheINDEL99.90to99.95	0.014185	sas	0.00107999999999999	0	0	0.014185
chr9-136512913-A-C	chr9	136512913	A	C	178860	VQSRTrancheINDEL99.90to99.95	0.31237	eas	0.10502300000000002	0	0	0.31237
chr9-136512917-CTGG-*	chr9	136512917	CTGG	*	47698.97	VQSRTrancheINDEL99.90to99.95	0	none	4.940000000000003e-4	0	4	4.940000000000003e-4
chr9-136512917-CTGG-C	chr9	136512917	CTGG	C	47698.97	VQSRTrancheINDEL99.90to99.95	0.010888	amr	0.04239700000000002	0	4	0.04239700000000002
chr9-136512917-CTGG-CATATATACTAAAAATACAAAAATTAGCCAGGTGTGGTGG	chr9	136512917	CTGG	CATATATACTAAAAATACAAAAATTAGCCAGGTGTGGTGG	47698.97	VQSRTrancheINDEL99.90to99.95	0	none	0	0	4	1e-6
chr9-136512917-CTGG-CATATATACTAAAAATACAAAAATTAGCCAGGTGTGGTGGCACATGCCTGTAATGG	chr9	136512917	CTGG	CATATATACTAAAAATACAAAAATTAGCCAGGTGTGGTGGCACATGCCTGTAATGG	47698.97	VQSRTrancheINDEL99.90to99.95	0	none	0	0	4	1e-6
chr9-136512917-CTGG-CATATATACTAAAAATACAAAAATTGG	chr9	136512917	CTGG	CATATATACTAAAAATACAAAAATTGG	47698.97	VQSRTrancheINDEL99.90to99.95	0	none	0	0	4	1e-6
chr9-136512917-CTGG-CATATATGG	chr9	136512917	CTGG	CATATATGG	47698.97	VQSRTrancheINDEL99.90to99.95	0	none	9e-6	0	4	9e-6
chr9-136512917-CTGG-CCTTGG	chr9	136512917	CTGG	CCTTGG	47698.97	VQSRTrancheINDEL99.90to99.95	0	none	0	0	4	1e-6
chr9-136512917-CTGG-CG	chr9	136512917	CTGG	CG	47698.97	VQSRTrancheINDEL99.90to99.95	0	none	6.999999999999998e-5	0	4	6.999999999999998e-5
chr9-136512917-CTGG-CGG	chr9	136512917	CTGG	CGG	47698.97	VQSRTrancheINDEL99.90to99.95	0	none	0	0	4	1e-6
chr9-136512917-CTGG-CTTGG	chr9	136512917	CTGG	CTTGG	47698.97	VQSRTrancheINDEL99.90to99.95	0	none	0	0	4	1e-6
chr9-136512918-TGG-*	chr9	136512918	TGG	*	325891	VQSRTrancheINDEL99.50to99.90	0	none	0.04295000000000001	0	0	0.04295000000000001
chr9-136512918-TGG-AGG	chr9	136512918	TGG	AGG	325891	VQSRTrancheINDEL99.50to99.90	0	none	0.00937299999999999	0	0	0.00937299999999999
chr9-136512918-TGG-CGG	chr9	136512918	TGG	CGG	325891	VQSRTrancheINDEL99.50to99.90	0	none	0.06019700000000001	0	0	0.06019700000000001
chr9-136512918-TGG-GGG	chr9	136512918	TGG	GGG	325891	VQSRTrancheINDEL99.50to99.90	0	none	8.9e-5	0	0	8.9e-5
chr9-136512918-TGG-T	chr9	136512918	TGG	T	325891	VQSRTrancheINDEL99.50to99.90	7.085e-5	nfe	2.2000000000000003e-5	0	0	7.085e-5
chr9-136512918-TGG-TGGG	chr9	136512918	TGG	TGGG	325891	VQSRTrancheINDEL99.50to99.90	0	none	3.6999999999999985e-5	0	0	3.6999999999999985e-5
chr9-136512919-G-*	chr9	136512919	G	*	184307	VQSRTrancheSNP99.80to99.90	0	none	0.04216800000000002	0	0	0.04216800000000002
chr9-136512919-G-A	chr9	136512919	G	A	184307	VQSRTrancheSNP99.80to99.90	7.9411e-4	eas	3.6999999999999985e-5	0	0	7.9411e-4
chr9-136512919-G-C	chr9	136512919	G	C	184307	VQSRTrancheSNP99.80to99.90	0.04883	sas	0.02054800000000001	0	0	0.04883
chr9-136512919-G-T	chr9	136512919	G	T	184307	VQSRTrancheSNP99.80to99.90	0.091561	eas	0.01981	0	0	0.091561
chr9-136512920-G-*	chr9	136512920	G	*	17859	VQSRTrancheINDEL99.90to99.95	0	none	0.041982	0	2	0.041982
chr9-136512920-G-A	chr9	136512920	G	A	17859	VQSRTrancheINDEL99.90to99.95	0	none	0	0	2	1e-6
chr9-136512920-G-C	chr9	136512920	G	C	17859	VQSRTrancheINDEL99.90to99.95	0.0035071	sas	0.00137199999999999	0	2	0.0035071
chr9-136512920-G-GCC	chr9	136512920	G	GCC	17859	VQSRTrancheINDEL99.90to99.95	6.631e-5	sas	1.0799999999999996e-4	0	2	1.0799999999999996e-4
chr9-136512920-G-GCCCC	chr9	136512920	G	GCCCC	17859	VQSRTrancheINDEL99.90to99.95	4.917e-5	nfe	1.0799999999999996e-4	0	2	1.0799999999999996e-4
chr9-136512920-G-GCCCCC	chr9	136512920	G	GCCCCC	17859	VQSRTrancheINDEL99.90to99.95	0	none	3.6999999999999985e-5	0	2	3.6999999999999985e-5
chr9-136512920-G-GCCCCCC	chr9	136512920	G	GCCCCCC	17859	VQSRTrancheINDEL99.90to99.95	0	none	0	0	2	1e-6
chr9-136512920-G-GCCCCCCCCC	chr9	136512920	G	GCCCCCCCCC	17859	VQSRTrancheINDEL99.90to99.95	0	none	0	0	2	1e-6
chr9-136512920-G-GCCCCCCCCCCCCC	chr9	136512920	G	GCCCCCCCCCCCCC	17859	VQSRTrancheINDEL99.90to99.95	0	none	5.2999999999999994e-5	0	2	5.2999999999999994e-5
chr9-136512920-G-GGC	chr9	136512920	G	GGC	17859	VQSRTrancheINDEL99.90to99.95	3.04e-6	nfe	0	0	2	3.04e-6
chr9-136512920-G-GGCC	chr9	136512920	G	GGCC	17859	VQSRTrancheINDEL99.90to99.95	0	none	9e-6	0	2	9e-6
chr9-136512920-G-GGCCCC	chr9	136512920	G	GGCCCC	17859	VQSRTrancheINDEL99.90to99.95	0	none	2.2000000000000003e-5	0	2	2.2000000000000003e-5
chr9-136512920-G-GGCCCCCC	chr9	136512920	G	GGCCCCCC	17859	VQSRTrancheINDEL99.90to99.95	0	none	0	0	2	1e-6
chr9-136512920-G-T	chr9	136512920	G	T	17859	VQSRTrancheINDEL99.90to99.95	0	none	0	0	2	1e-6
chr9-136512925-ACCCTCTCCAGCACAGGCTCCG-*	chr9	136512925	ACCCTCTCCAGCACAGGCTCCG	*	1097792	ExcessHet	0	none	2.720000000000003e-4	0	0	2.720000000000003e-4
chr9-136512925-ACCCTCTCCAGCACAGGCTCCG-A	chr9	136512925	ACCCTCTCCAGCACAGGCTCCG	A	1097792	ExcessHet	3.4368e-4	eas	5.2999999999999994e-5	0	0	3.4368e-4
chr9-136512925-ACCCTCTCCAGCACAGGCTCCG-CCCCTCTCCAGCACAGGCTCCG	chr9	136512925	ACCCTCTCCAGCACAGGCTCCG	CCCCTCTCCAGCACAGGCTCCG	1097792	ExcessHet	0	none	0.13521100000000005	0	0	0.13521100000000005
chr9-136512925-ACCCTCTCCAGCACAGGCTCCG-TCCCTCTCCAGCACAGGCTCCG	chr9	136512925	ACCCTCTCCAGCACAGGCTCCG	TCCCTCTCCAGCACAGGCTCCG	1097792	ExcessHet	0	none	7.710000000000004e-4	0	0	7.710000000000004e-4
chr9-136512978-A-*	chr9	136512978	A	*	3358	PASS	0	none	0.00127499999999999	0	54	0.00127499999999999
chr9-136512978-A-C	chr9	136512978	A	C	3358	PASS	7.9396e-4	amr	0.002135	0	54	0.002135
chr9-136512978-A-T	chr9	136512978	A	T	3358	PASS	0	none	0	0	54	1e-6
chr9-136512987-G-*	chr9	136512987	G	*	136625	ExcessHet	0	none	3.160000000000005e-4	0	82	3.160000000000005e-4
chr9-136512987-G-A	chr9	136512987	G	A	136625	ExcessHet	0.0025372	nfe	0.00108299999999999	1	82	0.0025372
chr9-136512987-G-C	chr9	136512987	G	C	136625	ExcessHet	0.054691	amr	0.028853	0	82	0.054691
chr9-136512987-G-GCCCCCTCCAGCACAGGCCCCA	chr9	136512987	G	GCCCCCTCCAGCACAGGCCCCA	136625	ExcessHet	0	none	9e-6	0	82	9e-6
chr9-136513000-C-*	chr9	136513000	C	*	12370823	PASS	0	none	2.5100000000000014e-4	0	130	2.5100000000000014e-4
chr9-136513000-C-A	chr9	136513000	C	A	12370823	PASS	2.704e-5	nfe	1.0799999999999996e-4	0	130	1.0799999999999996e-4
chr9-136513000-C-CA	chr9	136513000	C	CA	12370823	PASS	0	none	0	0	130	1e-6
chr9-136513000-C-CAA	chr9	136513000	C	CAA	12370823	PASS	0	none	9e-6	0	130	9e-6
chr9-136513000-C-CAT	chr9	136513000	C	CAT	12370823	PASS	0	none	0	0	130	1e-6
chr9-136513000-C-CCA	chr9	136513000	C	CCA	12370823	PASS	5.9e-7	nfe	9e-6	0	130	9e-6
chr9-136513000-C-CCAA	chr9	136513000	C	CCAA	12370823	PASS	0	none	0	0	130	1e-6
chr9-136513000-C-CCCA	chr9	136513000	C	CCCA	12370823	PASS	5.9e-7	nfe	2.2000000000000003e-5	0	130	2.2000000000000003e-5
chr9-136513000-C-CCT	chr9	136513000	C	CCT	12370823	PASS	0	none	9e-6	0	130	9e-6
chr9-136513000-C-G	chr9	136513000	C	G	12370823	PASS	0	none	9e-6	0	130	9e-6
chr9-136513000-C-T	chr9	136513000	C	T	12370823	PASS	0.80722	eas	0.5526800000000001	65	130	0.80722
chr9-136513028-G-C	chr9	136513028	G	C	354	PASS	0	none	0	1	72	1e-6
chr9-136513480-A-*	chr9	136513480	A	*	28647087	PASS	0	none	2.7300000000000035e-4	0	134	2.7300000000000035e-4
chr9-136513480-A-G	chr9	136513480	A	G	28647087	PASS	0.75799	eas	0.3412989999999993	39	134	0.75799
chr9-136513563-C-G	chr9	136513563	C	G	549	PASS	5.2088e-4	amr	0	1	134	5.2088e-4
chr9-136514420-T-C	chr9	136514420	T	C	246277	PASS	0.0056261	nfe	0.004084	1	134	0.0056261
chr9-136514440-C-T	chr9	136514440	C	T	10748024	PASS	0.28638	sas	0.18032	25	134	0.28638
chr9-136514500-C-T	chr9	136514500	C	T	463943	PASS	0.0074489	mid	0.005185	1	134	0.0074489
chr9-136514637-C-T	chr9	136514637	C	T	120603	PASS	0.0016141	nfe	8.210000000000002e-4	1	134	0.0016141
chr9-136515196-G-A	chr9	136515196	G	A	10368770	PASS	0.40072	afr	0.179997	23	134	0.40072
chr9-136515725-T-C	chr9	136515725	T	C	30059532	PASS	0.86453	eas	0.4022439999999994	45	134	0.86453
chr9-136515848-TGGGGCTGA-T	chr9	136515848	TGGGGCTGA	T	30578060.97	PASS	0.85446	eas	0.37310499999999946	42	134	0.85446
chr9-136515972-A-G	chr9	136515972	A	G	69079327	PASS	0.93718	eas	0.8498600000000002	120	134	0.93718
chr9-136515985-C-T	chr9	136515985	C	T	468438	PASS	0.013272	nfe	0.00637	1	134	0.013272
chr9-136516015-G-A	chr9	136516015	G	A	725011	PASS	0.011979	nfe	0.00990199999999998	4	134	0.011979
chr9-136516102-CGGGGA-C	chr9	136516102	CGGGGA	C	6329.97	PASS	1.2132e-4	amr	7.040000000000005e-4	0	132	7.040000000000005e-4
chr9-136516102-CGGGGA-CGGGGAGGGGA	chr9	136516102	CGGGGA	CGGGGAGGGGA	6329.97	PASS	0	none	0	0	132	1e-6
chr9-136516103-G-*	chr9	136516103	G	*	9275	PASS	0	none	7.040000000000005e-4	0	132	7.040000000000005e-4
chr9-136516103-G-A	chr9	136516103	G	A	9275	PASS	9.4882e-4	eas	8.9e-5	0	132	9.4882e-4
chr9-136516137-A-G	chr9	136516137	A	G	32537739	PASS	0.90328	eas	0.5873810000000005	81	134	0.90328
chr9-136516227-T-C	chr9	136516227	T	C	8975879	PASS	0.8559	eas	0.3702669999999994	42	134	0.8559
chr9-136517137-GTGGGGGCGGCCCTCACCCCTCAGGAGGCCGGGGTGCAGATGGCC-*	chr9	136517137	GTGGGGGCGGCCCTCACCCCTCAGGAGGCCGGGGTGCAGATGGCC	*	75.97	VQSRTrancheINDEL97.00to99.00	0	none	0.006781	0	120	0.006781
chr9-136517137-GTGGGGGCGGCCCTCACCCCTCAGGAGGCCGGGGTGCAGATGGCC-G	chr9	136517137	GTGGGGGCGGCCCTCACCCCTCAGGAGGCCGGGGTGCAGATGGCC	G	75.97	VQSRTrancheINDEL97.00to99.00	2.6918e-4	amr	1.0799999999999996e-4	0	120	2.6918e-4
chr9-136517138-T-*	chr9	136517138	T	*	3429	PASS	0	none	0.006978	0	66	0.006978
chr9-136517138-T-A	chr9	136517138	T	A	3429	PASS	0	none	9e-6	0	66	9e-6
chr9-136517138-T-C	chr9	136517138	T	C	3429	PASS	0.0061089	amr	0.00241	0	66	0.0061089
chr9-136517138-T-G	chr9	136517138	T	G	3429	PASS	1.2327e-4	nfe	7.730000000000004e-4	0	66	7.730000000000004e-4
chr9-136517139-G-*	chr9	136517139	G	*	196	PASS	0	none	0.006936	0	116	0.006936
chr9-136517139-G-C	chr9	136517139	G	C	196	PASS	0	none	0	0	116	1e-6
chr9-136517144-CGGCCCTCACCCCTCAGGAGGCCGGGGTGCAGATGGCCCGGGGGCAGGGGACACAACCCACGCCCAGGCACCCCTCAGGAGGCCAGGGTGCAGACGACCCGGGGGCAGGGGGCGGGGGT-*	chr9	136517144	CGGCCCTCACCCCTCAGGAGGCCGGGGTGCAGATGGCCCGGGGGCAGGGGACACAACCCACGCCCAGGCACCCCTCAGGAGGCCAGGGTGCAGACGACCCGGGGGCAGGGGGCGGGGGT	*	1377	VQSRTrancheINDEL95.00to96.00	0	none	0.006961	0	110	0.006961
chr9-136517144-CGGCCCTCACCCCTCAGGAGGCCGGGGTGCAGATGGCCCGGGGGCAGGGGACACAACCCACGCCCAGGCACCCCTCAGGAGGCCAGGGTGCAGACGACCCGGGGGCAGGGGGCGGGGGT-C	chr9	136517144	CGGCCCTCACCCCTCAGGAGGCCGGGGTGCAGATGGCCCGGGGGCAGGGGACACAACCCACGCCCAGGCACCCCTCAGGAGGCCAGGGTGCAGACGACCCGGGGGCAGGGGGCGGGGGT	C	1377	VQSRTrancheINDEL95.00to96.00	1.0398e-4	nfe	9e-6	0	110	1.0398e-4
chr9-136517144-CGGCCCTCACCCCTCAGGAGGCCGGGGTGCAGATGGCCCGGGGGCAGGGGACACAACCCACGCCCAGGCACCCCTCAGGAGGCCAGGGTGCAGACGACCCGGGGGCAGGGGGCGGGGGT-TGGCCCTCACCCCTCAGGAGGCCGGGGTGCAGATGGCCCGGGGGCAGGGGACACAACCCACGCCCAGGCACCCCTCAGGAGGCCAGGGTGCAGACGACCCGGGGGCAGGGGGCGGGGGT	chr9	136517144	CGGCCCTCACCCCTCAGGAGGCCGGGGTGCAGATGGCCCGGGGGCAGGGGACACAACCCACGCCCAGGCACCCCTCAGGAGGCCAGGGTGCAGACGACCCGGGGGCAGGGGGCGGGGGT	TGGCCCTCACCCCTCAGGAGGCCGGGGTGCAGATGGCCCGGGGGCAGGGGACACAACCCACGCCCAGGCACCCCTCAGGAGGCCAGGGTGCAGACGACCCGGGGGCAGGGGGCGGGGGT	1377	VQSRTrancheINDEL95.00to96.00	0	none	9e-6	0	110	9e-6
chr9-136517145-GGCCCTC-*	chr9	136517145	GGCCCTC	*	2237	PASS	0	none	0.007016	0	126	0.007016
chr9-136517145-GGCCCTC-AGCCCTC	chr9	136517145	GGCCCTC	AGCCCTC	2237	PASS	0	none	7.099999999999998e-5	0	126	7.099999999999998e-5
chr9-136517145-GGCCCTC-G	chr9	136517145	GGCCCTC	G	2237	PASS	0	none	0	0	126	1e-6
chr9-136517149-C-*	chr9	136517149	C	*	7169	PASS	0	none	0.00704	0	116	0.00704
chr9-136517149-C-G	chr9	136517149	C	G	7169	PASS	0.0011032	amr	3.6000000000000035e-4	0	116	0.0011032
chr9-136517154-C-*	chr9	136517154	C	*	419	PASS	0	none	0.007016	0	128	0.007016
chr9-136517154-C-A	chr9	136517154	C	A	419	PASS	0	none	0	0	128	1e-6
chr9-136517167-G-*	chr9	136517167	G	*	1341264	PASS	0	none	0.00699	0	130	0.00699
chr9-136517167-G-A	chr9	136517167	G	A	1341264	PASS	0.078821	nfe	0.06405200000000003	13	130	0.078821
chr9-136517170-G-*	chr9	136517170	G	*	6043312	PASS	0	none	0.006963	1	128	0.006963
chr9-136517170-G-A	chr9	136517170	G	A	6043312	PASS	0.85457	eas	0.35602099999999975	39	128	0.85457
chr9-136517170-G-C	chr9	136517170	G	C	6043312	PASS	2.2e-6	nfe	2.2000000000000003e-5	0	128	2.2000000000000003e-5
chr9-136517212-C-*	chr9	136517212	C	*	418276	PASS	0	none	3.6999999999999985e-5	0	132	3.6999999999999985e-5
chr9-136517212-C-A	chr9	136517212	C	A	418276	PASS	0.14834	amr	0.01862	2	132	0.14834
chr9-136517262-T-*	chr9	136517262	T	*	13415582	PASS	0	none	0	0	134	1e-6
chr9-136517262-T-C	chr9	136517262	T	C	13415582	PASS	0.85538	eas	0.3826729999999997	42	134	0.85538
chr9-136517428-G-A	chr9	136517428	G	A	14250324	PASS	0.85452	eas	0.3555119999999997	42	134	0.85452
chr9-136517621-T-C	chr9	136517621	T	C	30509609	PASS	0.90941	eas	0.5629700000000002	60	134	0.90941
chr9-136517745-G-A	chr9	136517745	G	A	40915995	PASS	0.91171	eas	0.5202440000000007	57	134	0.91171
chr9-136518432-C-T	chr9	136518432	C	T	18849106	PASS	0.85357	eas	0.3548089999999997	42	134	0.85357
chr9-136519350-C-T	chr9	136519350	C	T	267861	PASS	0.0099181	nfe	0.005159	2	134	0.0099181
chr9-136519375-G-A	chr9	136519375	G	A	29854	PASS	9.0297e-4	nfe	4.950000000000003e-4	1	134	9.0297e-4
chr9-136519456-C-T	chr9	136519456	C	T	10316509	PASS	0.24797	sas	0.144181	15	134	0.24797
chr9-136519613-G-A	chr9	136519613	G	A	79647	PASS	0.0016531	nfe	9.640000000000004e-4	1	134	0.0016531
chr9-136519765-C-T	chr9	136519765	C	T	257	PASS	1.111e-5	nfe	0	1	134	1.111e-5
chr9-136522665-G-A	chr9	136522665	G	A	231889	PASS	0.018264	nfe	0.01196799999999999	1	134	0.018264
chr9-136522702-C-T	chr9	136522702	C	T	181871	PASS	0.011683	nfe	0.00810599999999999	2	134	0.011683
chr9-136522891-C-T	chr9	136522891	C	T	6996	PASS	6.947e-4	amr	3.6999999999999985e-5	1	134	6.947e-4
chr9-136523160-G-A	chr9	136523160	G	A	45106	PASS	0.0016861	mid	3.3800000000000046e-4	1	134	0.0016861
chr9-136523237-G-T	chr9	136523237	G	T	460169	PASS	0.010438	nfe	0.006887	1	134	0.010438
chr9-136523305-A-G	chr9	136523305	A	G	390654	PASS	0.011411	nfe	0.007612	2	134	0.011411
chr9-136523752-G-A	chr9	136523752	G	A	58032	PASS	0.0020395	mid	7.510000000000005e-4	1	134	0.0020395
chr9-136523808-A-G	chr9	136523808	A	G	49675282	PASS	0.88818	afr	0.546165	62	134	0.88818
chr9-136543953-C-T	chr9	136543953	C	T	333896	PASS	0.0057739	nfe	0.004135	1	134	0.0057739
chr9-136544222-G-A	chr9	136544222	G	A	4503	PASS	3.3833e-4	sas	3.6999999999999985e-5	0	134	3.3833e-4
chr9-136544222-G-C	chr9	136544222	G	C	4503	PASS	6.8e-7	nfe	0	1	134	1e-6
chr9-136545695-A-C	chr9	136545695	A	C	100	PASS	0	none	0	0	10	1e-6
chr9-136545695-A-G	chr9	136545695	A	G	100	PASS	0	none	0	0	10	1e-6
chr9-136545695-A-T	chr9	136545695	A	T	100	PASS	8.3e-7	nfe	2.2000000000000003e-5	0	10	2.2000000000000003e-5
chr9-136545715-T-G	chr9	136545715	T	G	134	VQSRTrancheSNP99.80to99.90	6.38e-6	nfe	6.999999999999998e-5	1	18	6.999999999999998e-5
chr9-136545821-C-A	chr9	136545821	C	A	58	PASS	0	none	0	0	0	1e-6
chr9-136545821-C-T	chr9	136545821	C	T	58	PASS	3.7e-7	nfe	2.2000000000000003e-5	0	0	2.2000000000000003e-5
chr9-136612314-G-A	chr9	136612314	G	A	105643	PASS	0.30845	nfe	0.07131600000000003	0	0	0.30845
chr9-136612760-C-T	chr9	136612760	C	T	58810	PASS	0.52883	nfe	0.041752	0	0	0.52883
chr9-136668349-G-A	chr9	136668349	G	A	12188	PASS	2.7151e-4	nfe	2.9400000000000004e-4	1	134	2.9400000000000004e-4
chr9-136668396-G-*	chr9	136668396	G	*	97403	PASS	0	none	0	0	134	1e-6
chr9-136668396-G-T	chr9	136668396	G	T	97403	PASS	0.007461	nfe	0.003094	2	134	0.007461
chr9-136668529-T-A	chr9	136668529	T	A	785042	PASS	0.033168	mid	0.023247	2	134	0.033168
chr9-136668541-C-T	chr9	136668541	C	T	4574889	PASS	0.16818	mid	0.12768900000000002	19	134	0.16818
chr9-136668692-C-A	chr9	136668692	C	A	5862898	PASS	0.21736	mid	0.202286	23	134	0.21736
chr9-136668787-G-T	chr9	136668787	G	T	35069	PASS	0.0030845	nfe	0.00169399999999999	1	134	0.0030845
chr9-136669935-G-A	chr9	136669935	G	A	209101	PASS	0.0071636	nfe	0.004212	4	134	0.0071636
chr9-136670022-C-G	chr9	136670022	C	G	16226603	PASS	0.48761	nfe	0.4040009999999994	67	134	0.48761
chr9-136670216-G-A	chr9	136670216	G	A	9788204	PASS	0.21835	mid	0.205144	21	134	0.21835
chr9-136670698-A-G	chr9	136670698	A	G	23632726	PASS	0.85871	eas	0.6172630000000001	89	134	0.85871
chr9-136670700-G-A	chr9	136670700	G	A	299105	PASS	0.070116	afr	0.00813199999999999	1	134	0.070116
chr9-136670833-C-T	chr9	136670833	C	T	3622029	PASS	0.17842	mid	0.12962500000000002	19	134	0.17842
chr9-136670986-TGCAGTCCAGGGTGGACCTGCTGGAGGAGGTGAGGCATTGGTGGGGGGGGGGGGGGGCAGGCAGTCCAGGGTGGACCTGCTGGAGGAGGTGAGGTGTGGAGGGGCAGGCAGTCCAGGGTGAACCTGCTGGAGGAGGTGAGGCATCGGGGGGGTAGGCAG-*	chr9	136670986	TGCAGTCCAGGGTGGACCTGCTGGAGGAGGTGAGGCATTGGTGGGGGGGGGGGGGGGCAGGCAGTCCAGGGTGGACCTGCTGGAGGAGGTGAGGTGTGGAGGGGCAGGCAGTCCAGGGTGAACCTGCTGGAGGAGGTGAGGCATCGGGGGGGTAGGCAG	*	8947	VQSRTrancheINDEL99.50to99.90	0	none	0	0	80	1e-6
chr9-136670986-TGCAGTCCAGGGTGGACCTGCTGGAGGAGGTGAGGCATTGGTGGGGGGGGGGGGGGGCAGGCAGTCCAGGGTGGACCTGCTGGAGGAGGTGAGGTGTGGAGGGGCAGGCAGTCCAGGGTGAACCTGCTGGAGGAGGTGAGGCATCGGGGGGGTAGGCAG-CGCAGTCCAGGGTGGACCTGCTGGAGGAGGTGAGGCATTGGTGGGGGGGGGGGGGGGCAGGCAGTCCAGGGTGGACCTGCTGGAGGAGGTGAGGTGTGGAGGGGCAGGCAGTCCAGGGTGAACCTGCTGGAGGAGGTGAGGCATCGGGGGGGTAGGCAG	chr9	136670986	TGCAGTCCAGGGTGGACCTGCTGGAGGAGGTGAGGCATTGGTGGGGGGGGGGGGGGGCAGGCAGTCCAGGGTGGACCTGCTGGAGGAGGTGAGGTGTGGAGGGGCAGGCAGTCCAGGGTGAACCTGCTGGAGGAGGTGAGGCATCGGGGGGGTAGGCAG	CGCAGTCCAGGGTGGACCTGCTGGAGGAGGTGAGGCATTGGTGGGGGGGGGGGGGGGCAGGCAGTCCAGGGTGGACCTGCTGGAGGAGGTGAGGTGTGGAGGGGCAGGCAGTCCAGGGTGAACCTGCTGGAGGAGGTGAGGCATCGGGGGGGTAGGCAG	8947	VQSRTrancheINDEL99.50to99.90	0	none	0	0	80	1e-6
chr9-136670986-TGCAGTCCAGGGTGGACCTGCTGGAGGAGGTGAGGCATTGGTGGGGGGGGGGGGGGGCAGGCAGTCCAGGGTGGACCTGCTGGAGGAGGTGAGGTGTGGAGGGGCAGGCAGTCCAGGGTGAACCTGCTGGAGGAGGTGAGGCATCGGGGGGGTAGGCAG-GGCAGTCCAGGGTGGACCTGCTGGAGGAGGTGAGGCATTGGTGGGGGGGGGGGGGGGCAGGCAGTCCAGGGTGGACCTGCTGGAGGAGGTGAGGTGTGGAGGGGCAGGCAGTCCAGGGTGAACCTGCTGGAGGAGGTGAGGCATCGGGGGGGTAGGCAG	chr9	136670986	TGCAGTCCAGGGTGGACCTGCTGGAGGAGGTGAGGCATTGGTGGGGGGGGGGGGGGGCAGGCAGTCCAGGGTGGACCTGCTGGAGGAGGTGAGGTGTGGAGGGGCAGGCAGTCCAGGGTGAACCTGCTGGAGGAGGTGAGGCATCGGGGGGGTAGGCAG	GGCAGTCCAGGGTGGACCTGCTGGAGGAGGTGAGGCATTGGTGGGGGGGGGGGGGGGCAGGCAGTCCAGGGTGGACCTGCTGGAGGAGGTGAGGTGTGGAGGGGCAGGCAGTCCAGGGTGAACCTGCTGGAGGAGGTGAGGCATCGGGGGGGTAGGCAG	8947	VQSRTrancheINDEL99.50to99.90	0	none	0	0	80	1e-6
chr9-136670986-TGCAGTCCAGGGTGGACCTGCTGGAGGAGGTGAGGCATTGGTGGGGGGGGGGGGGGGCAGGCAGTCCAGGGTGGACCTGCTGGAGGAGGTGAGGTGTGGAGGGGCAGGCAGTCCAGGGTGAACCTGCTGGAGGAGGTGAGGCATCGGGGGGGTAGGCAG-T	chr9	136670986	TGCAGTCCAGGGTGGACCTGCTGGAGGAGGTGAGGCATTGGTGGGGGGGGGGGGGGGCAGGCAGTCCAGGGTGGACCTGCTGGAGGAGGTGAGGTGTGGAGGGGCAGGCAGTCCAGGGTGAACCTGCTGGAGGAGGTGAGGCATCGGGGGGGTAGGCAG	T	8947	VQSRTrancheINDEL99.50to99.90	0.0067562	eas	7.730000000000004e-4	1	80	0.0067562
chr9-136670986-TGCAGTCCAGGGTGGACCTGCTGGAGGAGGTGAGGCATTGGTGGGGGGGGGGGGGGGCAGGCAGTCCAGGGTGGACCTGCTGGAGGAGGTGAGGTGTGGAGGGGCAGGCAGTCCAGGGTGAACCTGCTGGAGGAGGTGAGGCATCGGGGGGGTAGGCAG-TGCAGTCCAGGGTGAACCTGCTGGAGGAGGTGAGGCATCGGGGGGGTAGGCAG	chr9	136670986	TGCAGTCCAGGGTGGACCTGCTGGAGGAGGTGAGGCATTGGTGGGGGGGGGGGGGGGCAGGCAGTCCAGGGTGGACCTGCTGGAGGAGGTGAGGTGTGGAGGGGCAGGCAGTCCAGGGTGAACCTGCTGGAGGAGGTGAGGCATCGGGGGGGTAGGCAG	TGCAGTCCAGGGTGAACCTGCTGGAGGAGGTGAGGCATCGGGGGGGTAGGCAG	8947	VQSRTrancheINDEL99.50to99.90	0	none	2.2000000000000003e-5	0	80	2.2000000000000003e-5
chr9-136670986-TGCAGTCCAGGGTGGACCTGCTGGAGGAGGTGAGGCATTGGTGGGGGGGGGGGGGGGCAGGCAGTCCAGGGTGGACCTGCTGGAGGAGGTGAGGTGTGGAGGGGCAGGCAGTCCAGGGTGAACCTGCTGGAGGAGGTGAGGCATCGGGGGGGTAGGCAG-TGCAGTCCAGGGTGGACCTGCTGGAGGAGGTGAGGTGTGGAGGGGCAGGCAGTCCAGGGTGAACCTGCTGGAGGAGGTGAGGCATCGGGGGGGTAGGCAG	chr9	136670986	TGCAGTCCAGGGTGGACCTGCTGGAGGAGGTGAGGCATTGGTGGGGGGGGGGGGGGGCAGGCAGTCCAGGGTGGACCTGCTGGAGGAGGTGAGGTGTGGAGGGGCAGGCAGTCCAGGGTGAACCTGCTGGAGGAGGTGAGGCATCGGGGGGGTAGGCAG	TGCAGTCCAGGGTGGACCTGCTGGAGGAGGTGAGGTGTGGAGGGGCAGGCAGTCCAGGGTGAACCTGCTGGAGGAGGTGAGGCATCGGGGGGGTAGGCAG	8947	VQSRTrancheINDEL99.50to99.90	0	none	4.490000000000005e-4	1	80	4.490000000000005e-4
chr9-136670988-C-*	chr9	136670988	C	*	318	PASS	0	none	0.00144699999999999	2	100	0.00144699999999999
chr9-136670988-C-T	chr9	136670988	C	T	318	PASS	0	none	0	0	100	1e-6
chr9-136670992-C-*	chr9	136670992	C	*	119	PASS	0	none	0.00144799999999999	2	118	0.00144799999999999
chr9-136670992-C-T	chr9	136670992	C	T	119	PASS	0	none	2.2000000000000003e-5	0	118	2.2000000000000003e-5
chr9-136670994-A-*	chr9	136670994	A	*	52	VQSRTrancheSNP99.80to99.90	0	none	0.00144399999999999	2	34	0.00144399999999999
chr9-136670994-A-T	chr9	136670994	A	T	52	VQSRTrancheSNP99.80to99.90	4.4e-7	nfe	9e-6	0	34	9e-6
chr9-136671000-GACCTGCTGGAGGAGGTGAGGCATTGGTGGGGGGGGGGGGGGGCAGGCAGTCCAGGGTGGACCTGCTGGAGGAGGTGAGGTGTGGAGGGGCAGGCAGTCCAGGGTGA-*	chr9	136671000	GACCTGCTGGAGGAGGTGAGGCATTGGTGGGGGGGGGGGGGGGCAGGCAGTCCAGGGTGGACCTGCTGGAGGAGGTGAGGTGTGGAGGGGCAGGCAGTCCAGGGTGA	*	1685	VQSRTrancheINDEL99.50to99.90	0	none	0.00142399999999999	2	130	0.00142399999999999
chr9-136671000-GACCTGCTGGAGGAGGTGAGGCATTGGTGGGGGGGGGGGGGGGCAGGCAGTCCAGGGTGGACCTGCTGGAGGAGGTGAGGTGTGGAGGGGCAGGCAGTCCAGGGTGA-AACCTGCTGGAGGAGGTGAGGCATTGGTGGGGGGGGGGGGGGGCAGGCAGTCCAGGGTGGACCTGCTGGAGGAGGTGAGGTGTGGAGGGGCAGGCAGTCCAGGGTGA	chr9	136671000	GACCTGCTGGAGGAGGTGAGGCATTGGTGGGGGGGGGGGGGGGCAGGCAGTCCAGGGTGGACCTGCTGGAGGAGGTGAGGTGTGGAGGGGCAGGCAGTCCAGGGTGA	AACCTGCTGGAGGAGGTGAGGCATTGGTGGGGGGGGGGGGGGGCAGGCAGTCCAGGGTGGACCTGCTGGAGGAGGTGAGGTGTGGAGGGGCAGGCAGTCCAGGGTGA	1685	VQSRTrancheINDEL99.50to99.90	0	none	0	0	130	1e-6
chr9-136671000-GACCTGCTGGAGGAGGTGAGGCATTGGTGGGGGGGGGGGGGGGCAGGCAGTCCAGGGTGGACCTGCTGGAGGAGGTGAGGTGTGGAGGGGCAGGCAGTCCAGGGTGA-G	chr9	136671000	GACCTGCTGGAGGAGGTGAGGCATTGGTGGGGGGGGGGGGGGGCAGGCAGTCCAGGGTGGACCTGCTGGAGGAGGTGAGGTGTGGAGGGGCAGGCAGTCCAGGGTGA	G	1685	VQSRTrancheINDEL99.50to99.90	0.0014463	eas	6.570000000000002e-4	0	130	0.0014463
chr9-136671007-T-*	chr9	136671007	T	*	1259	PASS	0	none	0.002259	2	42	0.002259
chr9-136671007-T-C	chr9	136671007	T	C	1259	PASS	2.42e-6	nfe	9e-6	0	42	9e-6
chr9-136671010-A-*	chr9	136671010	A	*	116	PASS	0	none	0.002258	2	28	0.002258
chr9-136671010-A-T	chr9	136671010	A	T	116	PASS	3.8e-6	nfe	5.2999999999999994e-5	0	28	5.2999999999999994e-5
chr9-136671013-AGGT-*	chr9	136671013	AGGT	*	1027	VQSRTrancheINDEL95.00to96.00	0	none	0.002283	2	30	0.002283
chr9-136671013-AGGT-A	chr9	136671013	AGGT	A	1027	VQSRTrancheINDEL95.00to96.00	7.9778e-4	eas	5.2999999999999994e-5	1	30	7.9778e-4
chr9-136671013-AGGT-TGGT	chr9	136671013	AGGT	TGGT	1027	VQSRTrancheINDEL95.00to96.00	0	none	2.2000000000000003e-5	0	30	2.2000000000000003e-5
chr9-136671015-G-*	chr9	136671015	G	*	4264	PASS	0	none	0.002389	3	120	0.002389
chr9-136671015-G-A	chr9	136671015	G	A	4264	PASS	8.4815e-4	eas	0.002564	1	120	0.002564
chr9-136671017-G-*	chr9	136671017	G	*	123	PASS	0	none	0.002264	2	124	0.002264
chr9-136671017-G-A	chr9	136671017	G	A	123	PASS	0	none	0	0	124	1e-6
chr9-136671018-AGGCATTGGTGGGGGGGGGGGGGGGCAGGCAGTCCAGGGTGGACCTGCTGGAGGAGGTGAGGTGTGGAGGGGCAGGCAGTCCAGGGTGAACCTGCTGGAGGAGG-*	chr9	136671018	AGGCATTGGTGGGGGGGGGGGGGGGCAGGCAGTCCAGGGTGGACCTGCTGGAGGAGGTGAGGTGTGGAGGGGCAGGCAGTCCAGGGTGAACCTGCTGGAGGAGG	*	893	VQSRTrancheINDEL95.00to96.00	0	none	0.002259	2	46	0.002259
chr9-136671018-AGGCATTGGTGGGGGGGGGGGGGGGCAGGCAGTCCAGGGTGGACCTGCTGGAGGAGGTGAGGTGTGGAGGGGCAGGCAGTCCAGGGTGAACCTGCTGGAGGAGG-A	chr9	136671018	AGGCATTGGTGGGGGGGGGGGGGGGCAGGCAGTCCAGGGTGGACCTGCTGGAGGAGGTGAGGTGTGGAGGGGCAGGCAGTCCAGGGTGAACCTGCTGGAGGAGG	A	893	VQSRTrancheINDEL95.00to96.00	3.999e-4	eas	5.2999999999999994e-5	1	46	3.999e-4
chr9-136671018-AGGCATTGGTGGGGGGGGGGGGGGGCAGGCAGTCCAGGGTGGACCTGCTGGAGGAGGTGAGGTGTGGAGGGGCAGGCAGTCCAGGGTGAACCTGCTGGAGGAGG-TGGCATTGGTGGGGGGGGGGGGGGGCAGGCAGTCCAGGGTGGACCTGCTGGAGGAGGTGAGGTGTGGAGGGGCAGGCAGTCCAGGGTGAACCTGCTGGAGGAGG	chr9	136671018	AGGCATTGGTGGGGGGGGGGGGGGGCAGGCAGTCCAGGGTGGACCTGCTGGAGGAGGTGAGGTGTGGAGGGGCAGGCAGTCCAGGGTGAACCTGCTGGAGGAGG	TGGCATTGGTGGGGGGGGGGGGGGGCAGGCAGTCCAGGGTGGACCTGCTGGAGGAGGTGAGGTGTGGAGGGGCAGGCAGTCCAGGGTGAACCTGCTGGAGGAGG	893	VQSRTrancheINDEL95.00to96.00	0	none	0	0	46	1e-6
chr9-136671021-CATTGGTGGGGGGGGGGGGGGGCAGGCAGTCCAGGGTGGACCTGCTGGAGGAGGTGAGGTGTGGAGGGGCAGGCAGTCCAGGGTGAACCTGCT-*	chr9	136671021	CATTGGTGGGGGGGGGGGGGGGCAGGCAGTCCAGGGTGGACCTGCTGGAGGAGGTGAGGTGTGGAGGGGCAGGCAGTCCAGGGTGAACCTGCT	*	58888	VQSRTrancheINDEL99.50to99.90	0	none	0.00231	3	70	0.00231
chr9-136671021-CATTGGTGGGGGGGGGGGGGGGCAGGCAGTCCAGGGTGGACCTGCTGGAGGAGGTGAGGTGTGGAGGGGCAGGCAGTCCAGGGTGAACCTGCT-AATTGGTGGGGGGGGGGGGGGGCAGGCAGTCCAGGGTGGACCTGCTGGAGGAGGTGAGGTGTGGAGGGGCAGGCAGTCCAGGGTGAACCTGCT	chr9	136671021	CATTGGTGGGGGGGGGGGGGGGCAGGCAGTCCAGGGTGGACCTGCTGGAGGAGGTGAGGTGTGGAGGGGCAGGCAGTCCAGGGTGAACCTGCT	AATTGGTGGGGGGGGGGGGGGGCAGGCAGTCCAGGGTGGACCTGCTGGAGGAGGTGAGGTGTGGAGGGGCAGGCAGTCCAGGGTGAACCTGCT	58888	VQSRTrancheINDEL99.50to99.90	0	none	0	0	70	1e-6
chr9-136671021-CATTGGTGGGGGGGGGGGGGGGCAGGCAGTCCAGGGTGGACCTGCTGGAGGAGGTGAGGTGTGGAGGGGCAGGCAGTCCAGGGTGAACCTGCT-C	chr9	136671021	CATTGGTGGGGGGGGGGGGGGGCAGGCAGTCCAGGGTGGACCTGCTGGAGGAGGTGAGGTGTGGAGGGGCAGGCAGTCCAGGGTGAACCTGCT	C	58888	VQSRTrancheINDEL99.50to99.90	0	none	0	0	70	1e-6
chr9-136671021-CATTGGTGGGGGGGGGGGGGGGCAGGCAGTCCAGGGTGGACCTGCTGGAGGAGGTGAGGTGTGGAGGGGCAGGCAGTCCAGGGTGAACCTGCT-CGGGGGGGGGGCAGGCAGTCCAGGGTGGACCTGCTGGAGGAGGTGAGGTGTGGAGGGGCAGGCAGTCCAGGGTGAACCTGCT	chr9	136671021	CATTGGTGGGGGGGGGGGGGGGCAGGCAGTCCAGGGTGGACCTGCTGGAGGAGGTGAGGTGTGGAGGGGCAGGCAGTCCAGGGTGAACCTGCT	CGGGGGGGGGGCAGGCAGTCCAGGGTGGACCTGCTGGAGGAGGTGAGGTGTGGAGGGGCAGGCAGTCCAGGGTGAACCTGCT	58888	VQSRTrancheINDEL99.50to99.90	0	none	2.2000000000000003e-5	0	70	2.2000000000000003e-5
chr9-136671021-CATTGGTGGGGGGGGGGGGGGGCAGGCAGTCCAGGGTGGACCTGCTGGAGGAGGTGAGGTGTGGAGGGGCAGGCAGTCCAGGGTGAACCTGCT-CGGTGGGGGGGGGGGGGGGCAGGCAGTCCAGGGTGGACCTGCTGGAGGAGGTGAGGTGTGGAGGGGCAGGCAGTCCAGGGTGAACCTGCT	chr9	136671021	CATTGGTGGGGGGGGGGGGGGGCAGGCAGTCCAGGGTGGACCTGCTGGAGGAGGTGAGGTGTGGAGGGGCAGGCAGTCCAGGGTGAACCTGCT	CGGTGGGGGGGGGGGGGGGCAGGCAGTCCAGGGTGGACCTGCTGGAGGAGGTGAGGTGTGGAGGGGCAGGCAGTCCAGGGTGAACCTGCT	58888	VQSRTrancheINDEL99.50to99.90	0	none	0	1	70	1e-6
chr9-136671021-CATTGGTGGGGGGGGGGGGGGGCAGGCAGTCCAGGGTGGACCTGCTGGAGGAGGTGAGGTGTGGAGGGGCAGGCAGTCCAGGGTGAACCTGCT-CGTCCAGGGTGGACCTGCTGGAGGAGGTGAGGTGTGGAGGGGCAGGCAGTCCAGGGTGAACCTGCT	chr9	136671021	CATTGGTGGGGGGGGGGGGGGGCAGGCAGTCCAGGGTGGACCTGCTGGAGGAGGTGAGGTGTGGAGGGGCAGGCAGTCCAGGGTGAACCTGCT	CGTCCAGGGTGGACCTGCTGGAGGAGGTGAGGTGTGGAGGGGCAGGCAGTCCAGGGTGAACCTGCT	58888	VQSRTrancheINDEL99.50to99.90	0	none	1.88e-4	0	70	1.88e-4
chr9-136671021-CATTGGTGGGGGGGGGGGGGGGCAGGCAGTCCAGGGTGGACCTGCTGGAGGAGGTGAGGTGTGGAGGGGCAGGCAGTCCAGGGTGAACCTGCT-CGTGGGGGGGGGGGGGGGCAGGCAGTCCAGGGTGGACCTGCTGGAGGAGGTGAGGTGTGGAGGGGCAGGCAGTCCAGGGTGAACCTGCT	chr9	136671021	CATTGGTGGGGGGGGGGGGGGGCAGGCAGTCCAGGGTGGACCTGCTGGAGGAGGTGAGGTGTGGAGGGGCAGGCAGTCCAGGGTGAACCTGCT	CGTGGGGGGGGGGGGGGGCAGGCAGTCCAGGGTGGACCTGCTGGAGGAGGTGAGGTGTGGAGGGGCAGGCAGTCCAGGGTGAACCTGCT	58888	VQSRTrancheINDEL99.50to99.90	0	none	0.02035500000000001	2	70	0.02035500000000001
chr9-136671021-CATTGGTGGGGGGGGGGGGGGGCAGGCAGTCCAGGGTGGACCTGCTGGAGGAGGTGAGGTGTGGAGGGGCAGGCAGTCCAGGGTGAACCTGCT-CTTGGTGGGGGGGGGGGGGGGCAGGCAGTCCAGGGTGGACCTGCTGGAGGAGGTGAGGTGTGGAGGGGCAGGCAGTCCAGGGTGAACCTGCT	chr9	136671021	CATTGGTGGGGGGGGGGGGGGGCAGGCAGTCCAGGGTGGACCTGCTGGAGGAGGTGAGGTGTGGAGGGGCAGGCAGTCCAGGGTGAACCTGCT	CTTGGTGGGGGGGGGGGGGGGCAGGCAGTCCAGGGTGGACCTGCTGGAGGAGGTGAGGTGTGGAGGGGCAGGCAGTCCAGGGTGAACCTGCT	58888	VQSRTrancheINDEL99.50to99.90	0	none	0	0	70	1e-6
chr9-136671022-ATTGGT-*	chr9	136671022	ATTGGT	*	24050	VQSRTrancheINDEL95.00to96.00	0	none	0.023472	6	72	0.023472
chr9-136671022-ATTGGT-A	chr9	136671022	ATTGGT	A	24050	VQSRTrancheINDEL95.00to96.00	0	none	0	0	72	1e-6
chr9-136671022-ATTGGT-AGGT	chr9	136671022	ATTGGT	AGGT	24050	VQSRTrancheINDEL95.00to96.00	0	none	0	0	72	1e-6
chr9-136671022-ATTGGT-AGT	chr9	136671022	ATTGGT	AGT	24050	VQSRTrancheINDEL95.00to96.00	0	none	9e-6	0	72	9e-6
chr9-136671022-ATTGGT-AT	chr9	136671022	ATTGGT	AT	24050	VQSRTrancheINDEL95.00to96.00	0	none	8.440000000000002e-4	0	72	8.440000000000002e-4
chr9-136671022-ATTGGT-ATGGT	chr9	136671022	ATTGGT	ATGGT	24050	VQSRTrancheINDEL95.00to96.00	0	none	1.6699999999999994e-4	0	72	1.6699999999999994e-4
chr9-136671022-ATTGGT-CTTGGT	chr9	136671022	ATTGGT	CTTGGT	24050	VQSRTrancheINDEL95.00to96.00	0	none	4.04e-4	0	72	4.04e-4
chr9-136671022-ATTGGT-GTTGGT	chr9	136671022	ATTGGT	GTTGGT	24050	VQSRTrancheINDEL95.00to96.00	0	none	0.01011999999999999	2	72	0.01011999999999999
chr9-136671022-ATTGGT-TTTGGT	chr9	136671022	ATTGGT	TTTGGT	24050	VQSRTrancheINDEL95.00to96.00	0	none	9e-6	0	72	9e-6
chr9-136671023-TTGGTGGGGGGG-*	chr9	136671023	TTGGTGGGGGGG	*	7498	VQSRTrancheINDEL95.00to96.00	0	none	0.02490900000000002	6	86	0.02490900000000002
chr9-136671023-TTGGTGGGGGGG-ATGGTGGGGGGG	chr9	136671023	TTGGTGGGGGGG	ATGGTGGGGGGG	7498	VQSRTrancheINDEL95.00to96.00	0	none	7.099999999999998e-5	0	86	7.099999999999998e-5
chr9-136671023-TTGGTGGGGGGG-GTGGTGGGGGGG	chr9	136671023	TTGGTGGGGGGG	GTGGTGGGGGGG	7498	VQSRTrancheINDEL95.00to96.00	0	none	1.0799999999999996e-4	0	86	1.0799999999999996e-4
chr9-136671023-TTGGTGGGGGGG-T	chr9	136671023	TTGGTGGGGGGG	T	7498	VQSRTrancheINDEL95.00to96.00	7.9e-7	nfe	7.099999999999998e-5	0	86	7.099999999999998e-5
chr9-136671023-TTGGTGGGGGGG-TGG	chr9	136671023	TTGGTGGGGGGG	TGG	7498	VQSRTrancheINDEL95.00to96.00	0	none	7.099999999999998e-5	0	86	7.099999999999998e-5
chr9-136671023-TTGGTGGGGGGG-TGGG	chr9	136671023	TTGGTGGGGGGG	TGGG	7498	VQSRTrancheINDEL95.00to96.00	0	none	9e-6	0	86	9e-6
chr9-136671023-TTGGTGGGGGGG-TGGGG	chr9	136671023	TTGGTGGGGGGG	TGGGG	7498	VQSRTrancheINDEL95.00to96.00	0	none	1.27e-4	0	86	1.27e-4
chr9-136671023-TTGGTGGGGGGG-TGGGGG	chr9	136671023	TTGGTGGGGGGG	TGGGGG	7498	VQSRTrancheINDEL95.00to96.00	0	none	9e-6	0	86	9e-6
chr9-136671023-TTGGTGGGGGGG-TGGGGGG	chr9	136671023	TTGGTGGGGGGG	TGGGGGG	7498	VQSRTrancheINDEL95.00to96.00	0	none	5.2999999999999994e-5	0	86	5.2999999999999994e-5
chr9-136671023-TTGGTGGGGGGG-TTGGGGGGG	chr9	136671023	TTGGTGGGGGGG	TTGGGGGGG	7498	VQSRTrancheINDEL95.00to96.00	0	none	0.00125199999999999	0	86	0.00125199999999999
chr9-136671024-TGGTGGGGGGGGGGGGGGGCAGGCAGTCCAGGGTGGACCTGCTGGAGGAGGTGAGGTGTGGAGGGGCAGGCAGTCCAGGGTGAACCTGCTGGAGGAGGTGAGGCATC-*	chr9	136671024	TGGTGGGGGGGGGGGGGGGCAGGCAGTCCAGGGTGGACCTGCTGGAGGAGGTGAGGTGTGGAGGGGCAGGCAGTCCAGGGTGAACCTGCTGGAGGAGGTGAGGCATC	*	58899	VQSRTrancheINDEL96.00to97.00	0	none	0.026918	6	82	0.026918
chr9-136671024-TGGTGGGGGGGGGGGGGGGCAGGCAGTCCAGGGTGGACCTGCTGGAGGAGGTGAGGTGTGGAGGGGCAGGCAGTCCAGGGTGAACCTGCTGGAGGAGGTGAGGCATC-AGGTGGGGGGGGGGGGGGGCAGGCAGTCCAGGGTGGACCTGCTGGAGGAGGTGAGGTGTGGAGGGGCAGGCAGTCCAGGGTGAACCTGCTGGAGGAGGTGAGGCATC	chr9	136671024	TGGTGGGGGGGGGGGGGGGCAGGCAGTCCAGGGTGGACCTGCTGGAGGAGGTGAGGTGTGGAGGGGCAGGCAGTCCAGGGTGAACCTGCTGGAGGAGGTGAGGCATC	AGGTGGGGGGGGGGGGGGGCAGGCAGTCCAGGGTGGACCTGCTGGAGGAGGTGAGGTGTGGAGGGGCAGGCAGTCCAGGGTGAACCTGCTGGAGGAGGTGAGGCATC	58899	VQSRTrancheINDEL96.00to97.00	0	none	9e-6	0	82	9e-6
chr9-136671024-TGGTGGGGGGGGGGGGGGGCAGGCAGTCCAGGGTGGACCTGCTGGAGGAGGTGAGGTGTGGAGGGGCAGGCAGTCCAGGGTGAACCTGCTGGAGGAGGTGAGGCATC-CGGTGGGGGGGGGGGGGGGCAGGCAGTCCAGGGTGGACCTGCTGGAGGAGGTGAGGTGTGGAGGGGCAGGCAGTCCAGGGTGAACCTGCTGGAGGAGGTGAGGCATC	chr9	136671024	TGGTGGGGGGGGGGGGGGGCAGGCAGTCCAGGGTGGACCTGCTGGAGGAGGTGAGGTGTGGAGGGGCAGGCAGTCCAGGGTGAACCTGCTGGAGGAGGTGAGGCATC	CGGTGGGGGGGGGGGGGGGCAGGCAGTCCAGGGTGGACCTGCTGGAGGAGGTGAGGTGTGGAGGGGCAGGCAGTCCAGGGTGAACCTGCTGGAGGAGGTGAGGCATC	58899	VQSRTrancheINDEL96.00to97.00	0	none	0.02133800000000002	2	82	0.02133800000000002
chr9-136671024-TGGTGGGGGGGGGGGGGGGCAGGCAGTCCAGGGTGGACCTGCTGGAGGAGGTGAGGTGTGGAGGGGCAGGCAGTCCAGGGTGAACCTGCTGGAGGAGGTGAGGCATC-GGGTGGGGGGGGGGGGGGGCAGGCAGTCCAGGGTGGACCTGCTGGAGGAGGTGAGGTGTGGAGGGGCAGGCAGTCCAGGGTGAACCTGCTGGAGGAGGTGAGGCATC	chr9	136671024	TGGTGGGGGGGGGGGGGGGCAGGCAGTCCAGGGTGGACCTGCTGGAGGAGGTGAGGTGTGGAGGGGCAGGCAGTCCAGGGTGAACCTGCTGGAGGAGGTGAGGCATC	GGGTGGGGGGGGGGGGGGGCAGGCAGTCCAGGGTGGACCTGCTGGAGGAGGTGAGGTGTGGAGGGGCAGGCAGTCCAGGGTGAACCTGCTGGAGGAGGTGAGGCATC	58899	VQSRTrancheINDEL96.00to97.00	0	none	0.00137299999999999	1	82	0.00137299999999999
chr9-136671024-TGGTGGGGGGGGGGGGGGGCAGGCAGTCCAGGGTGGACCTGCTGGAGGAGGTGAGGTGTGGAGGGGCAGGCAGTCCAGGGTGAACCTGCTGGAGGAGGTGAGGCATC-T	chr9	136671024	TGGTGGGGGGGGGGGGGGGCAGGCAGTCCAGGGTGGACCTGCTGGAGGAGGTGAGGTGTGGAGGGGCAGGCAGTCCAGGGTGAACCTGCTGGAGGAGGTGAGGCATC	T	58899	VQSRTrancheINDEL96.00to97.00	0	none	0	0	82	1e-6
chr9-136671024-TGGTGGGGGGGGGGGGGGGCAGGCAGTCCAGGGTGGACCTGCTGGAGGAGGTGAGGTGTGGAGGGGCAGGCAGTCCAGGGTGAACCTGCTGGAGGAGGTGAGGCATC-TGGGGGGGCAGGCAGTCCAGGGTGGACCTGCTGGAGGAGGTGAGGTGTGGAGGGGCAGGCAGTCCAGGGTGAACCTGCTGGAGGAGGTGAGGCATC	chr9	136671024	TGGTGGGGGGGGGGGGGGGCAGGCAGTCCAGGGTGGACCTGCTGGAGGAGGTGAGGTGTGGAGGGGCAGGCAGTCCAGGGTGAACCTGCTGGAGGAGGTGAGGCATC	TGGGGGGGCAGGCAGTCCAGGGTGGACCTGCTGGAGGAGGTGAGGTGTGGAGGGGCAGGCAGTCCAGGGTGAACCTGCTGGAGGAGGTGAGGCATC	58899	VQSRTrancheINDEL96.00to97.00	0	none	0	0	82	1e-6
chr9-136671024-TGGTGGGGGGGGGGGGGGGCAGGCAGTCCAGGGTGGACCTGCTGGAGGAGGTGAGGTGTGGAGGGGCAGGCAGTCCAGGGTGAACCTGCTGGAGGAGGTGAGGCATC-TGGGGGGGGGCAGGCAGTCCAGGGTGGACCTGCTGGAGGAGGTGAGGTGTGGAGGGGCAGGCAGTCCAGGGTGAACCTGCTGGAGGAGGTGAGGCATC	chr9	136671024	TGGTGGGGGGGGGGGGGGGCAGGCAGTCCAGGGTGGACCTGCTGGAGGAGGTGAGGTGTGGAGGGGCAGGCAGTCCAGGGTGAACCTGCTGGAGGAGGTGAGGCATC	TGGGGGGGGGCAGGCAGTCCAGGGTGGACCTGCTGGAGGAGGTGAGGTGTGGAGGGGCAGGCAGTCCAGGGTGAACCTGCTGGAGGAGGTGAGGCATC	58899	VQSRTrancheINDEL96.00to97.00	0	none	0	0	82	1e-6
chr9-136671024-TGGTGGGGGGGGGGGGGGGCAGGCAGTCCAGGGTGGACCTGCTGGAGGAGGTGAGGTGTGGAGGGGCAGGCAGTCCAGGGTGAACCTGCTGGAGGAGGTGAGGCATC-TGGGGGGGGGGGCAGGCAGTCCAGGGTGGACCTGCTGGAGGAGGTGAGGTGTGGAGGGGCAGGCAGTCCAGGGTGAACCTGCTGGAGGAGGTGAGGCATC	chr9	136671024	TGGTGGGGGGGGGGGGGGGCAGGCAGTCCAGGGTGGACCTGCTGGAGGAGGTGAGGTGTGGAGGGGCAGGCAGTCCAGGGTGAACCTGCTGGAGGAGGTGAGGCATC	TGGGGGGGGGGGCAGGCAGTCCAGGGTGGACCTGCTGGAGGAGGTGAGGTGTGGAGGGGCAGGCAGTCCAGGGTGAACCTGCTGGAGGAGGTGAGGCATC	58899	VQSRTrancheINDEL96.00to97.00	0	none	9e-6	0	82	9e-6
chr9-136671024-TGGTGGGGGGGGGGGGGGGCAGGCAGTCCAGGGTGGACCTGCTGGAGGAGGTGAGGTGTGGAGGGGCAGGCAGTCCAGGGTGAACCTGCTGGAGGAGGTGAGGCATC-TGGGGGGGGGGGGCAGGCAGTCCAGGGTGGACCTGCTGGAGGAGGTGAGGTGTGGAGGGGCAGGCAGTCCAGGGTGAACCTGCTGGAGGAGGTGAGGCATC	chr9	136671024	TGGTGGGGGGGGGGGGGGGCAGGCAGTCCAGGGTGGACCTGCTGGAGGAGGTGAGGTGTGGAGGGGCAGGCAGTCCAGGGTGAACCTGCTGGAGGAGGTGAGGCATC	TGGGGGGGGGGGGCAGGCAGTCCAGGGTGGACCTGCTGGAGGAGGTGAGGTGTGGAGGGGCAGGCAGTCCAGGGTGAACCTGCTGGAGGAGGTGAGGCATC	58899	VQSRTrancheINDEL96.00to97.00	0	none	0	0	82	1e-6
chr9-136671024-TGGTGGGGGGGGGGGGGGGCAGGCAGTCCAGGGTGGACCTGCTGGAGGAGGTGAGGTGTGGAGGGGCAGGCAGTCCAGGGTGAACCTGCTGGAGGAGGTGAGGCATC-TGGGGGGGGGGGGGCAGGCAGTCCAGGGTGGACCTGCTGGAGGAGGTGAGGTGTGGAGGGGCAGGCAGTCCAGGGTGAACCTGCTGGAGGAGGTGAGGCATC	chr9	136671024	TGGTGGGGGGGGGGGGGGGCAGGCAGTCCAGGGTGGACCTGCTGGAGGAGGTGAGGTGTGGAGGGGCAGGCAGTCCAGGGTGAACCTGCTGGAGGAGGTGAGGCATC	TGGGGGGGGGGGGGCAGGCAGTCCAGGGTGGACCTGCTGGAGGAGGTGAGGTGTGGAGGGGCAGGCAGTCCAGGGTGAACCTGCTGGAGGAGGTGAGGCATC	58899	VQSRTrancheINDEL96.00to97.00	0	none	3.6999999999999985e-5	0	82	3.6999999999999985e-5
chr9-136671024-TGGTGGGGGGGGGGGGGGGCAGGCAGTCCAGGGTGGACCTGCTGGAGGAGGTGAGGTGTGGAGGGGCAGGCAGTCCAGGGTGAACCTGCTGGAGGAGGTGAGGCATC-TGGGGGGGGGGGGGGCAGGCAGTCCAGGGTGGACCTGCTGGAGGAGGTGAGGTGTGGAGGGGCAGGCAGTCCAGGGTGAACCTGCTGGAGGAGGTGAGGCATC	chr9	136671024	TGGTGGGGGGGGGGGGGGGCAGGCAGTCCAGGGTGGACCTGCTGGAGGAGGTGAGGTGTGGAGGGGCAGGCAGTCCAGGGTGAACCTGCTGGAGGAGGTGAGGCATC	TGGGGGGGGGGGGGGCAGGCAGTCCAGGGTGGACCTGCTGGAGGAGGTGAGGTGTGGAGGGGCAGGCAGTCCAGGGTGAACCTGCTGGAGGAGGTGAGGCATC	58899	VQSRTrancheINDEL96.00to97.00	0	none	0.00120299999999999	0	82	0.00120299999999999
chr9-136671024-TGGTGGGGGGGGGGGGGGGCAGGCAGTCCAGGGTGGACCTGCTGGAGGAGGTGAGGTGTGGAGGGGCAGGCAGTCCAGGGTGAACCTGCTGGAGGAGGTGAGGCATC-TGGTGTGGAGGGGCAGGCAGTCCAGGGTGAACCTGCTGGAGGAGGTGAGGCATC	chr9	136671024	TGGTGGGGGGGGGGGGGGGCAGGCAGTCCAGGGTGGACCTGCTGGAGGAGGTGAGGTGTGGAGGGGCAGGCAGTCCAGGGTGAACCTGCTGGAGGAGGTGAGGCATC	TGGTGTGGAGGGGCAGGCAGTCCAGGGTGAACCTGCTGGAGGAGGTGAGGCATC	58899	VQSRTrancheINDEL96.00to97.00	0	none	9e-6	0	82	9e-6
chr9-136671025-GGTGGGGGGGGGGGGGGGCAGGCAGTCCAGGGTGGACCTGCTGGAGGAGGTGAGGTGTGGAGGGGCAGGCAGTCCAGGGTGAACCTGCTGGAGGAGGTGAGGCA-*	chr9	136671025	GGTGGGGGGGGGGGGGGGCAGGCAGTCCAGGGTGGACCTGCTGGAGGAGGTGAGGTGTGGAGGGGCAGGCAGTCCAGGGTGAACCTGCTGGAGGAGGTGAGGCA	*	1064.97	VQSRTrancheINDEL95.00to96.00	0	none	0.028617	5	86	0.028617
chr9-136671025-GGTGGGGGGGGGGGGGGGCAGGCAGTCCAGGGTGGACCTGCTGGAGGAGGTGAGGTGTGGAGGGGCAGGCAGTCCAGGGTGAACCTGCTGGAGGAGGTGAGGCA-G	chr9	136671025	GGTGGGGGGGGGGGGGGGCAGGCAGTCCAGGGTGGACCTGCTGGAGGAGGTGAGGTGTGGAGGGGCAGGCAGTCCAGGGTGAACCTGCTGGAGGAGGTGAGGCA	G	1064.97	VQSRTrancheINDEL95.00to96.00	3.35e-6	nfe	0	1	86	3.35e-6
chr9-136671025-GGTGGGGGGGGGGGGGGGCAGGCAGTCCAGGGTGGACCTGCTGGAGGAGGTGAGGTGTGGAGGGGCAGGCAGTCCAGGGTGAACCTGCTGGAGGAGGTGAGGCA-GGGGGGGGGGGGGGGGCAGGCAGTCCAGGGTGGACCTGCTGGAGGAGGTGAGGTGTGGAGGGGCAGGCAGTCCAGGGTGAACCTGCTGGAGGAGGTGAGGCA	chr9	136671025	GGTGGGGGGGGGGGGGGGCAGGCAGTCCAGGGTGGACCTGCTGGAGGAGGTGAGGTGTGGAGGGGCAGGCAGTCCAGGGTGAACCTGCTGGAGGAGGTGAGGCA	GGGGGGGGGGGGGGGGCAGGCAGTCCAGGGTGGACCTGCTGGAGGAGGTGAGGTGTGGAGGGGCAGGCAGTCCAGGGTGAACCTGCTGGAGGAGGTGAGGCA	1064.97	VQSRTrancheINDEL95.00to96.00	0	none	5.4e-4	0	86	5.4e-4
chr9-136671026-GT-*	chr9	136671026	GT	*	7770	VQSRTrancheINDEL95.00to96.00	0	none	0.008408	4	86	0.008408
chr9-136671026-GT-CT	chr9	136671026	GT	CT	7770	VQSRTrancheINDEL95.00to96.00	0	none	1.47e-4	0	86	1.47e-4
chr9-136671026-GT-G	chr9	136671026	GT	G	7770	VQSRTrancheINDEL95.00to96.00	0.0018618	amr	0.004923	0	86	0.004923
chr9-136671026-GT-TT	chr9	136671026	GT	TT	7770	VQSRTrancheINDEL95.00to96.00	0	none	2.2000000000000003e-5	0	86	2.2000000000000003e-5
chr9-136671027-TGGGGGGGGGGGGGGGCAGGCAGTCCAGGGTGGACCTGCTGGAGGAGGTGAGGTGTGGAGGGGCAGGCAGTCCAGGGTGAACCTGCTGGAGGAGGTGAGGCATCG-*	chr9	136671027	TGGGGGGGGGGGGGGGCAGGCAGTCCAGGGTGGACCTGCTGGAGGAGGTGAGGTGTGGAGGGGCAGGCAGTCCAGGGTGAACCTGCTGGAGGAGGTGAGGCATCG	*	20464743	PASS	0	none	0.00812099999999999	3	84	0.00812099999999999
chr9-136671027-TGGGGGGGGGGGGGGGCAGGCAGTCCAGGGTGGACCTGCTGGAGGAGGTGAGGTGTGGAGGGGCAGGCAGTCCAGGGTGAACCTGCTGGAGGAGGTGAGGCATCG-CGGGGGGGGGGGGGGGCAGGCAGTCCAGGGTGGACCTGCTGGAGGAGGTGAGGTGTGGAGGGGCAGGCAGTCCAGGGTGAACCTGCTGGAGGAGGTGAGGCATCG	chr9	136671027	TGGGGGGGGGGGGGGGCAGGCAGTCCAGGGTGGACCTGCTGGAGGAGGTGAGGTGTGGAGGGGCAGGCAGTCCAGGGTGAACCTGCTGGAGGAGGTGAGGCATCG	CGGGGGGGGGGGGGGGCAGGCAGTCCAGGGTGGACCTGCTGGAGGAGGTGAGGTGTGGAGGGGCAGGCAGTCCAGGGTGAACCTGCTGGAGGAGGTGAGGCATCG	20464743	PASS	0	none	4.950000000000003e-4	0	84	4.950000000000003e-4
chr9-136671027-TGGGGGGGGGGGGGGGCAGGCAGTCCAGGGTGGACCTGCTGGAGGAGGTGAGGTGTGGAGGGGCAGGCAGTCCAGGGTGAACCTGCTGGAGGAGGTGAGGCATCG-GGGGGGGGGGGGGGGGCAGGCAGTCCAGGGTGGACCTGCTGGAGGAGGTGAGGTGTGGAGGGGCAGGCAGTCCAGGGTGAACCTGCTGGAGGAGGTGAGGCATCG	chr9	136671027	TGGGGGGGGGGGGGGGCAGGCAGTCCAGGGTGGACCTGCTGGAGGAGGTGAGGTGTGGAGGGGCAGGCAGTCCAGGGTGAACCTGCTGGAGGAGGTGAGGCATCG	GGGGGGGGGGGGGGGGCAGGCAGTCCAGGGTGGACCTGCTGGAGGAGGTGAGGTGTGGAGGGGCAGGCAGTCCAGGGTGAACCTGCTGGAGGAGGTGAGGCATCG	20464743	PASS	0	none	0.01268499999999999	0	84	0.01268499999999999
chr9-136671027-TGGGGGGGGGGGGGGGCAGGCAGTCCAGGGTGGACCTGCTGGAGGAGGTGAGGTGTGGAGGGGCAGGCAGTCCAGGGTGAACCTGCTGGAGGAGGTGAGGCATCG-T	chr9	136671027	TGGGGGGGGGGGGGGGCAGGCAGTCCAGGGTGGACCTGCTGGAGGAGGTGAGGTGTGGAGGGGCAGGCAGTCCAGGGTGAACCTGCTGGAGGAGGTGAGGCATCG	T	20464743	PASS	0	none	0	0	84	1e-6
chr9-136671027-TGGGGGGGGGGGGGGGCAGGCAGTCCAGGGTGGACCTGCTGGAGGAGGTGAGGTGTGGAGGGGCAGGCAGTCCAGGGTGAACCTGCTGGAGGAGGTGAGGCATCG-TCGGGGGGGGGGGGGGGCAGGCAGTCCAGGGTGGACCTGCTGGAGGAGGTGAGGTGTGGAGGGGCAGGCAGTCCAGGGTGAACCTGCTGGAGGAGGTGAGGCATCG	chr9	136671027	TGGGGGGGGGGGGGGGCAGGCAGTCCAGGGTGGACCTGCTGGAGGAGGTGAGGTGTGGAGGGGCAGGCAGTCCAGGGTGAACCTGCTGGAGGAGGTGAGGCATCG	TCGGGGGGGGGGGGGGGCAGGCAGTCCAGGGTGGACCTGCTGGAGGAGGTGAGGTGTGGAGGGGCAGGCAGTCCAGGGTGAACCTGCTGGAGGAGGTGAGGCATCG	20464743	PASS	0	none	2.2999999999999995e-4	0	84	2.2999999999999995e-4
chr9-136671027-TGGGGGGGGGGGGGGGCAGGCAGTCCAGGGTGGACCTGCTGGAGGAGGTGAGGTGTGGAGGGGCAGGCAGTCCAGGGTGAACCTGCTGGAGGAGGTGAGGCATCG-TGGGGCAGGCAGTCCAGGGTGGACCTGCTGGAGGAGGTGAGGTGTGGAGGGGCAGGCAGTCCAGGGTGAACCTGCTGGAGGAGGTGAGGCATCG	chr9	136671027	TGGGGGGGGGGGGGGGCAGGCAGTCCAGGGTGGACCTGCTGGAGGAGGTGAGGTGTGGAGGGGCAGGCAGTCCAGGGTGAACCTGCTGGAGGAGGTGAGGCATCG	TGGGGCAGGCAGTCCAGGGTGGACCTGCTGGAGGAGGTGAGGTGTGGAGGGGCAGGCAGTCCAGGGTGAACCTGCTGGAGGAGGTGAGGCATCG	20464743	PASS	0	none	9e-6	0	84	9e-6
chr9-136671027-TGGGGGGGGGGGGGGGCAGGCAGTCCAGGGTGGACCTGCTGGAGGAGGTGAGGTGTGGAGGGGCAGGCAGTCCAGGGTGAACCTGCTGGAGGAGGTGAGGCATCG-TGGGGGGCAGGCAGTCCAGGGTGGACCTGCTGGAGGAGGTGAGGTGTGGAGGGGCAGGCAGTCCAGGGTGAACCTGCTGGAGGAGGTGAGGCATCG	chr9	136671027	TGGGGGGGGGGGGGGGCAGGCAGTCCAGGGTGGACCTGCTGGAGGAGGTGAGGTGTGGAGGGGCAGGCAGTCCAGGGTGAACCTGCTGGAGGAGGTGAGGCATCG	TGGGGGGCAGGCAGTCCAGGGTGGACCTGCTGGAGGAGGTGAGGTGTGGAGGGGCAGGCAGTCCAGGGTGAACCTGCTGGAGGAGGTGAGGCATCG	20464743	PASS	0	none	9e-6	0	84	9e-6
chr9-136671027-TGGGGGGGGGGGGGGGCAGGCAGTCCAGGGTGGACCTGCTGGAGGAGGTGAGGTGTGGAGGGGCAGGCAGTCCAGGGTGAACCTGCTGGAGGAGGTGAGGCATCG-TGGGGGGGCAGGCAGTCCAGGGTGGACCTGCTGGAGGAGGTGAGGTGTGGAGGGGCAGGCAGTCCAGGGTGAACCTGCTGGAGGAGGTGAGGCATCG	chr9	136671027	TGGGGGGGGGGGGGGGCAGGCAGTCCAGGGTGGACCTGCTGGAGGAGGTGAGGTGTGGAGGGGCAGGCAGTCCAGGGTGAACCTGCTGGAGGAGGTGAGGCATCG	TGGGGGGGCAGGCAGTCCAGGGTGGACCTGCTGGAGGAGGTGAGGTGTGGAGGGGCAGGCAGTCCAGGGTGAACCTGCTGGAGGAGGTGAGGCATCG	20464743	PASS	0	none	8.9e-5	0	84	8.9e-5
chr9-136671027-TGGGGGGGGGGGGGGGCAGGCAGTCCAGGGTGGACCTGCTGGAGGAGGTGAGGTGTGGAGGGGCAGGCAGTCCAGGGTGAACCTGCTGGAGGAGGTGAGGCATCG-TGGGGGGGGCAGGCAGTCCAGGGTGGACCTGCTGGAGGAGGTGAGGTGTGGAGGGGCAGGCAGTCCAGGGTGAACCTGCTGGAGGAGGTGAGGCATCG	chr9	136671027	TGGGGGGGGGGGGGGGCAGGCAGTCCAGGGTGGACCTGCTGGAGGAGGTGAGGTGTGGAGGGGCAGGCAGTCCAGGGTGAACCTGCTGGAGGAGGTGAGGCATCG	TGGGGGGGGCAGGCAGTCCAGGGTGGACCTGCTGGAGGAGGTGAGGTGTGGAGGGGCAGGCAGTCCAGGGTGAACCTGCTGGAGGAGGTGAGGCATCG	20464743	PASS	0	none	0.003444	1	84	0.003444
chr9-136671027-TGGGGGGGGGGGGGGGCAGGCAGTCCAGGGTGGACCTGCTGGAGGAGGTGAGGTGTGGAGGGGCAGGCAGTCCAGGGTGAACCTGCTGGAGGAGGTGAGGCATCG-TGGGGGGGGGCAGGCAGTCCAGGGTGGACCTGCTGGAGGAGGTGAGGTGTGGAGGGGCAGGCAGTCCAGGGTGAACCTGCTGGAGGAGGTGAGGCATCG	chr9	136671027	TGGGGGGGGGGGGGGGCAGGCAGTCCAGGGTGGACCTGCTGGAGGAGGTGAGGTGTGGAGGGGCAGGCAGTCCAGGGTGAACCTGCTGGAGGAGGTGAGGCATCG	TGGGGGGGGGCAGGCAGTCCAGGGTGGACCTGCTGGAGGAGGTGAGGTGTGGAGGGGCAGGCAGTCCAGGGTGAACCTGCTGGAGGAGGTGAGGCATCG	20464743	PASS	0	none	1.6699999999999994e-4	0	84	1.6699999999999994e-4
chr9-136671027-TGGGGGGGGGGGGGGGCAGGCAGTCCAGGGTGGACCTGCTGGAGGAGGTGAGGTGTGGAGGGGCAGGCAGTCCAGGGTGAACCTGCTGGAGGAGGTGAGGCATCG-TGGGGGGGGGGCAGGCAGTCCAGGGTGGACCTGCTGGAGGAGGTGAGGTGTGGAGGGGCAGGCAGTCCAGGGTGAACCTGCTGGAGGAGGTGAGGCATCG	chr9	136671027	TGGGGGGGGGGGGGGGCAGGCAGTCCAGGGTGGACCTGCTGGAGGAGGTGAGGTGTGGAGGGGCAGGCAGTCCAGGGTGAACCTGCTGGAGGAGGTGAGGCATCG	TGGGGGGGGGGCAGGCAGTCCAGGGTGGACCTGCTGGAGGAGGTGAGGTGTGGAGGGGCAGGCAGTCCAGGGTGAACCTGCTGGAGGAGGTGAGGCATCG	20464743	PASS	0	none	0.01349699999999999	0	84	0.01349699999999999
chr9-136671027-TGGGGGGGGGGGGGGGCAGGCAGTCCAGGGTGGACCTGCTGGAGGAGGTGAGGTGTGGAGGGGCAGGCAGTCCAGGGTGAACCTGCTGGAGGAGGTGAGGCATCG-TGGGGGGGGGGGCAGGCAGTCCAGGGTGGACCTGCTGGAGGAGGTGAGGTGTGGAGGGGCAGGCAGTCCAGGGTGAACCTGCTGGAGGAGGTGAGGCATCG	chr9	136671027	TGGGGGGGGGGGGGGGCAGGCAGTCCAGGGTGGACCTGCTGGAGGAGGTGAGGTGTGGAGGGGCAGGCAGTCCAGGGTGAACCTGCTGGAGGAGGTGAGGCATCG	TGGGGGGGGGGGCAGGCAGTCCAGGGTGGACCTGCTGGAGGAGGTGAGGTGTGGAGGGGCAGGCAGTCCAGGGTGAACCTGCTGGAGGAGGTGAGGCATCG	20464743	PASS	0	none	0.237037	21	84	0.237037
chr9-136671027-TGGGGGGGGGGGGGGGCAGGCAGTCCAGGGTGGACCTGCTGGAGGAGGTGAGGTGTGGAGGGGCAGGCAGTCCAGGGTGAACCTGCTGGAGGAGGTGAGGCATCG-TGGGGGGGGGGGGCAGGCAGTCCAGGGTGGACCTGCTGGAGGAGGTGAGGTGTGGAGGGGCAGGCAGTCCAGGGTGAACCTGCTGGAGGAGGTGAGGCATCG	chr9	136671027	TGGGGGGGGGGGGGGGCAGGCAGTCCAGGGTGGACCTGCTGGAGGAGGTGAGGTGTGGAGGGGCAGGCAGTCCAGGGTGAACCTGCTGGAGGAGGTGAGGCATCG	TGGGGGGGGGGGGCAGGCAGTCCAGGGTGGACCTGCTGGAGGAGGTGAGGTGTGGAGGGGCAGGCAGTCCAGGGTGAACCTGCTGGAGGAGGTGAGGCATCG	20464743	PASS	0	none	0.092397	1	84	0.092397
chr9-136671027-TGGGGGGGGGGGGGGGCAGGCAGTCCAGGGTGGACCTGCTGGAGGAGGTGAGGTGTGGAGGGGCAGGCAGTCCAGGGTGAACCTGCTGGAGGAGGTGAGGCATCG-TGGGGGGGGGGGGGCAGGCAGTCCAGGGTGGACCTGCTGGAGGAGGTGAGGTGTGGAGGGGCAGGCAGTCCAGGGTGAACCTGCTGGAGGAGGTGAGGCATCG	chr9	136671027	TGGGGGGGGGGGGGGGCAGGCAGTCCAGGGTGGACCTGCTGGAGGAGGTGAGGTGTGGAGGGGCAGGCAGTCCAGGGTGAACCTGCTGGAGGAGGTGAGGCATCG	TGGGGGGGGGGGGGCAGGCAGTCCAGGGTGGACCTGCTGGAGGAGGTGAGGTGTGGAGGGGCAGGCAGTCCAGGGTGAACCTGCTGGAGGAGGTGAGGCATCG	20464743	PASS	0	none	0.06945000000000003	2	84	0.06945000000000003
chr9-136671027-TGGGGGGGGGGGGGGGCAGGCAGTCCAGGGTGGACCTGCTGGAGGAGGTGAGGTGTGGAGGGGCAGGCAGTCCAGGGTGAACCTGCTGGAGGAGGTGAGGCATCG-TGGGGGGGGGGGGGGCAGGCAGTCCAGGGTGGACCTGCTGGAGGAGGTGAGGTGTGGAGGGGCAGGCAGTCCAGGGTGAACCTGCTGGAGGAGGTGAGGCATCG	chr9	136671027	TGGGGGGGGGGGGGGGCAGGCAGTCCAGGGTGGACCTGCTGGAGGAGGTGAGGTGTGGAGGGGCAGGCAGTCCAGGGTGAACCTGCTGGAGGAGGTGAGGCATCG	TGGGGGGGGGGGGGGCAGGCAGTCCAGGGTGGACCTGCTGGAGGAGGTGAGGTGTGGAGGGGCAGGCAGTCCAGGGTGAACCTGCTGGAGGAGGTGAGGCATCG	20464743	PASS	0	none	0.41365299999999966	50	84	0.41365299999999966
chr9-136671027-TGGGGGGGGGGGGGGGCAGGCAGTCCAGGGTGGACCTGCTGGAGGAGGTGAGGTGTGGAGGGGCAGGCAGTCCAGGGTGAACCTGCTGGAGGAGGTGAGGCATCG-TGGGGGGGGGGGGGGGGCAGGCAGTCCAGGGTGGACCTGCTGGAGGAGGTGAGGTGTGGAGGGGCAGGCAGTCCAGGGTGAACCTGCTGGAGGAGGTGAGGCATCG	chr9	136671027	TGGGGGGGGGGGGGGGCAGGCAGTCCAGGGTGGACCTGCTGGAGGAGGTGAGGTGTGGAGGGGCAGGCAGTCCAGGGTGAACCTGCTGGAGGAGGTGAGGCATCG	TGGGGGGGGGGGGGGGGCAGGCAGTCCAGGGTGGACCTGCTGGAGGAGGTGAGGTGTGGAGGGGCAGGCAGTCCAGGGTGAACCTGCTGGAGGAGGTGAGGCATCG	20464743	PASS	0	none	0	0	84	1e-6
chr9-136671028-G-*	chr9	136671028	G	*	101232	PASS	0	none	0.7039260000000007	65	76	0.7039260000000007
chr9-136671028-G-A	chr9	136671028	G	A	101232	PASS	5.2715e-4	eas	1.47e-4	0	76	5.2715e-4
chr9-136671028-G-C	chr9	136671028	G	C	101232	PASS	0.15656	amr	0.002311	0	76	0.15656
chr9-136671028-G-T	chr9	136671028	G	T	101232	PASS	0.015505	nfe	0.00142199999999999	0	76	0.015505
chr9-136671029-G-*	chr9	136671029	G	*	1018	PASS	0	none	0.4429349999999998	26	70	0.4429349999999998
chr9-136671029-G-A	chr9	136671029	G	A	1018	PASS	5.4e-6	nfe	0.00150299999999999	0	70	0.00150299999999999
chr9-136671029-G-T	chr9	136671029	G	T	1018	PASS	1.1479e-4	eas	0	0	70	1.1479e-4
chr9-136671030-G-*	chr9	136671030	G	*	3253	PASS	0	none	0.3851919999999997	26	70	0.3851919999999997
chr9-136671030-G-C	chr9	136671030	G	C	3253	PASS	1.569e-5	nfe	9e-6	0	70	1.569e-5
chr9-136671030-G-GCA	chr9	136671030	G	GCA	3253	PASS	2.3142e-4	eas	2.95e-4	0	70	2.95e-4
chr9-136671030-G-T	chr9	136671030	G	T	3253	PASS	1.35e-5	sas	0.00130699999999999	0	70	0.00130699999999999
chr9-136671031-G-*	chr9	136671031	G	*	90182	PASS	0	none	0.30003699999999967	28	78	0.30003699999999967
chr9-136671031-G-C	chr9	136671031	G	C	90182	PASS	0.0016501	eas	0.002908	1	78	0.002908
chr9-136671031-G-GCGTC	chr9	136671031	G	GCGTC	90182	PASS	0	none	0	0	78	1e-6
chr9-136671031-G-GT	chr9	136671031	G	GT	90182	PASS	0	none	0	0	78	1e-6
chr9-136671031-G-T	chr9	136671031	G	T	90182	PASS	0.0051827	nfe	0.003391	1	78	0.0051827
chr9-136671032-G-*	chr9	136671032	G	*	8274	PASS	0	none	0.028887	4	74	0.028887
chr9-136671032-G-A	chr9	136671032	G	A	8274	PASS	1.5671e-4	eas	1.6799999999999994e-4	0	74	1.6799999999999994e-4
chr9-136671032-G-C	chr9	136671032	G	C	8274	PASS	3.903e-5	eas	4.07e-4	0	74	4.07e-4
chr9-136671032-G-T	chr9	136671032	G	T	8274	PASS	3.608e-4	nfe	0.00113799999999999	0	74	0.00113799999999999
chr9-136671033-GGGGGGGGGGC-*	chr9	136671033	GGGGGGGGGGC	*	19468	PASS	0	none	6.420000000000003e-4	2	86	6.420000000000003e-4
chr9-136671033-GGGGGGGGGGC-AGGGGGGGGGC	chr9	136671033	GGGGGGGGGGC	AGGGGGGGGGC	19468	PASS	0	none	0	0	86	1e-6
chr9-136671033-GGGGGGGGGGC-CGGGGGGGGGC	chr9	136671033	GGGGGGGGGGC	CGGGGGGGGGC	19468	PASS	0	none	0.00141799999999999	0	86	0.00141799999999999
chr9-136671033-GGGGGGGGGGC-G	chr9	136671033	GGGGGGGGGGC	G	19468	PASS	0	none	0	0	86	1e-6
chr9-136671033-GGGGGGGGGGC-GCAGGGGGGGGGC	chr9	136671033	GGGGGGGGGGC	GCAGGGGGGGGGC	19468	PASS	0	none	3.6999999999999985e-5	0	86	3.6999999999999985e-5
chr9-136671033-GGGGGGGGGGC-TGGGGGGGGGC	chr9	136671033	GGGGGGGGGGC	TGGGGGGGGGC	19468	PASS	0	none	0	0	86	1e-6
chr9-136671034-GGGGGGGGGCAGGCAGTCCAGGGTGGACCTGCTGGAGGAGGTGAGGTGTGGAGGGGCAGGCAGTCCAGGGTGAACCTGCTGGAGGAGGTGAGGCAT-*	chr9	136671034	GGGGGGGGGCAGGCAGTCCAGGGTGGACCTGCTGGAGGAGGTGAGGTGTGGAGGGGCAGGCAGTCCAGGGTGAACCTGCTGGAGGAGGTGAGGCAT	*	28315	PASS	0	none	6.180000000000004e-4	2	84	6.180000000000004e-4
chr9-136671034-GGGGGGGGGCAGGCAGTCCAGGGTGGACCTGCTGGAGGAGGTGAGGTGTGGAGGGGCAGGCAGTCCAGGGTGAACCTGCTGGAGGAGGTGAGGCAT-AGGGGGGGGCAGGCAGTCCAGGGTGGACCTGCTGGAGGAGGTGAGGTGTGGAGGGGCAGGCAGTCCAGGGTGAACCTGCTGGAGGAGGTGAGGCAT	chr9	136671034	GGGGGGGGGCAGGCAGTCCAGGGTGGACCTGCTGGAGGAGGTGAGGTGTGGAGGGGCAGGCAGTCCAGGGTGAACCTGCTGGAGGAGGTGAGGCAT	AGGGGGGGGCAGGCAGTCCAGGGTGGACCTGCTGGAGGAGGTGAGGTGTGGAGGGGCAGGCAGTCCAGGGTGAACCTGCTGGAGGAGGTGAGGCAT	28315	PASS	0	none	9e-6	0	84	9e-6
chr9-136671034-GGGGGGGGGCAGGCAGTCCAGGGTGGACCTGCTGGAGGAGGTGAGGTGTGGAGGGGCAGGCAGTCCAGGGTGAACCTGCTGGAGGAGGTGAGGCAT-CGGGGGGGGCAGGCAGTCCAGGGTGGACCTGCTGGAGGAGGTGAGGTGTGGAGGGGCAGGCAGTCCAGGGTGAACCTGCTGGAGGAGGTGAGGCAT	chr9	136671034	GGGGGGGGGCAGGCAGTCCAGGGTGGACCTGCTGGAGGAGGTGAGGTGTGGAGGGGCAGGCAGTCCAGGGTGAACCTGCTGGAGGAGGTGAGGCAT	CGGGGGGGGCAGGCAGTCCAGGGTGGACCTGCTGGAGGAGGTGAGGTGTGGAGGGGCAGGCAGTCCAGGGTGAACCTGCTGGAGGAGGTGAGGCAT	28315	PASS	0	none	9.040000000000004e-4	0	84	9.040000000000004e-4
chr9-136671034-GGGGGGGGGCAGGCAGTCCAGGGTGGACCTGCTGGAGGAGGTGAGGTGTGGAGGGGCAGGCAGTCCAGGGTGAACCTGCTGGAGGAGGTGAGGCAT-G	chr9	136671034	GGGGGGGGGCAGGCAGTCCAGGGTGGACCTGCTGGAGGAGGTGAGGTGTGGAGGGGCAGGCAGTCCAGGGTGAACCTGCTGGAGGAGGTGAGGCAT	G	28315	PASS	4.809e-5	amr	3.6999999999999985e-5	0	84	4.809e-5
chr9-136671034-GGGGGGGGGCAGGCAGTCCAGGGTGGACCTGCTGGAGGAGGTGAGGTGTGGAGGGGCAGGCAGTCCAGGGTGAACCTGCTGGAGGAGGTGAGGCAT-GGGGGCAGGCAGTCCAGGGTGAACCTGCTGGAGGAGGTGAGGCAT	chr9	136671034	GGGGGGGGGCAGGCAGTCCAGGGTGGACCTGCTGGAGGAGGTGAGGTGTGGAGGGGCAGGCAGTCCAGGGTGAACCTGCTGGAGGAGGTGAGGCAT	GGGGGCAGGCAGTCCAGGGTGAACCTGCTGGAGGAGGTGAGGCAT	28315	PASS	0	none	9e-6	0	84	9e-6
chr9-136671034-GGGGGGGGGCAGGCAGTCCAGGGTGGACCTGCTGGAGGAGGTGAGGTGTGGAGGGGCAGGCAGTCCAGGGTGAACCTGCTGGAGGAGGTGAGGCAT-TGGGGGGGGCAGGCAGTCCAGGGTGGACCTGCTGGAGGAGGTGAGGTGTGGAGGGGCAGGCAGTCCAGGGTGAACCTGCTGGAGGAGGTGAGGCAT	chr9	136671034	GGGGGGGGGCAGGCAGTCCAGGGTGGACCTGCTGGAGGAGGTGAGGTGTGGAGGGGCAGGCAGTCCAGGGTGAACCTGCTGGAGGAGGTGAGGCAT	TGGGGGGGGCAGGCAGTCCAGGGTGGACCTGCTGGAGGAGGTGAGGTGTGGAGGGGCAGGCAGTCCAGGGTGAACCTGCTGGAGGAGGTGAGGCAT	28315	PASS	0	none	2.540000000000002e-4	0	84	2.540000000000002e-4
chr9-136671035-GGGGGGGGCAGGCAGTCCAGGGTGGACCTGCTGGAGGAGGTGAGGTGTGGAGGGGCAGGCAGTCCAGGGTGAACCTGCTGGAGGAGGTGAGGCATCGGGGGGGT-*	chr9	136671035	GGGGGGGGCAGGCAGTCCAGGGTGGACCTGCTGGAGGAGGTGAGGTGTGGAGGGGCAGGCAGTCCAGGGTGAACCTGCTGGAGGAGGTGAGGCATCGGGGGGGT	*	3986873	PASS	0	none	5.43e-4	1	84	5.43e-4
chr9-136671035-GGGGGGGGCAGGCAGTCCAGGGTGGACCTGCTGGAGGAGGTGAGGTGTGGAGGGGCAGGCAGTCCAGGGTGAACCTGCTGGAGGAGGTGAGGCATCGGGGGGGT-AGGGGGGGCAGGCAGTCCAGGGTGGACCTGCTGGAGGAGGTGAGGTGTGGAGGGGCAGGCAGTCCAGGGTGAACCTGCTGGAGGAGGTGAGGCATCGGGGGGGT	chr9	136671035	GGGGGGGGCAGGCAGTCCAGGGTGGACCTGCTGGAGGAGGTGAGGTGTGGAGGGGCAGGCAGTCCAGGGTGAACCTGCTGGAGGAGGTGAGGCATCGGGGGGGT	AGGGGGGGCAGGCAGTCCAGGGTGGACCTGCTGGAGGAGGTGAGGTGTGGAGGGGCAGGCAGTCCAGGGTGAACCTGCTGGAGGAGGTGAGGCATCGGGGGGGT	3986873	PASS	0	none	0	0	84	1e-6
chr9-136671035-GGGGGGGGCAGGCAGTCCAGGGTGGACCTGCTGGAGGAGGTGAGGTGTGGAGGGGCAGGCAGTCCAGGGTGAACCTGCTGGAGGAGGTGAGGCATCGGGGGGGT-CGGGGGGGCAGGCAGTCCAGGGTGGACCTGCTGGAGGAGGTGAGGTGTGGAGGGGCAGGCAGTCCAGGGTGAACCTGCTGGAGGAGGTGAGGCATCGGGGGGGT	chr9	136671035	GGGGGGGGCAGGCAGTCCAGGGTGGACCTGCTGGAGGAGGTGAGGTGTGGAGGGGCAGGCAGTCCAGGGTGAACCTGCTGGAGGAGGTGAGGCATCGGGGGGGT	CGGGGGGGCAGGCAGTCCAGGGTGGACCTGCTGGAGGAGGTGAGGTGTGGAGGGGCAGGCAGTCCAGGGTGAACCTGCTGGAGGAGGTGAGGCATCGGGGGGGT	3986873	PASS	0	none	0.00918399999999998	1	84	0.00918399999999998
chr9-136671035-GGGGGGGGCAGGCAGTCCAGGGTGGACCTGCTGGAGGAGGTGAGGTGTGGAGGGGCAGGCAGTCCAGGGTGAACCTGCTGGAGGAGGTGAGGCATCGGGGGGGT-G	chr9	136671035	GGGGGGGGCAGGCAGTCCAGGGTGGACCTGCTGGAGGAGGTGAGGTGTGGAGGGGCAGGCAGTCCAGGGTGAACCTGCTGGAGGAGGTGAGGCATCGGGGGGGT	G	3986873	PASS	0	none	0	0	84	1e-6
chr9-136671035-GGGGGGGGCAGGCAGTCCAGGGTGGACCTGCTGGAGGAGGTGAGGTGTGGAGGGGCAGGCAGTCCAGGGTGAACCTGCTGGAGGAGGTGAGGCATCGGGGGGGT-GCAGGGGGGGCAGGCAGTCCAGGGTGGACCTGCTGGAGGAGGTGAGGTGTGGAGGGGCAGGCAGTCCAGGGTGAACCTGCTGGAGGAGGTGAGGCATCGGGGGGGT	chr9	136671035	GGGGGGGGCAGGCAGTCCAGGGTGGACCTGCTGGAGGAGGTGAGGTGTGGAGGGGCAGGCAGTCCAGGGTGAACCTGCTGGAGGAGGTGAGGCATCGGGGGGGT	GCAGGGGGGGCAGGCAGTCCAGGGTGGACCTGCTGGAGGAGGTGAGGTGTGGAGGGGCAGGCAGTCCAGGGTGAACCTGCTGGAGGAGGTGAGGCATCGGGGGGGT	3986873	PASS	0	none	2.5200000000000016e-4	0	84	2.5200000000000016e-4
chr9-136671035-GGGGGGGGCAGGCAGTCCAGGGTGGACCTGCTGGAGGAGGTGAGGTGTGGAGGGGCAGGCAGTCCAGGGTGAACCTGCTGGAGGAGGTGAGGCATCGGGGGGGT-GTCTTCACAACAGCAGAGGGGGGGCAGGCAGTCCAGGGTGGACCTGCTGGAGGAGGTGAGGTGTGGAGGGGCAGGCAGTCCAGGGTGAACCTGCTGGAGGAGGTGAGGCATCGGGGGGGT	chr9	136671035	GGGGGGGGCAGGCAGTCCAGGGTGGACCTGCTGGAGGAGGTGAGGTGTGGAGGGGCAGGCAGTCCAGGGTGAACCTGCTGGAGGAGGTGAGGCATCGGGGGGGT	GTCTTCACAACAGCAGAGGGGGGGCAGGCAGTCCAGGGTGGACCTGCTGGAGGAGGTGAGGTGTGGAGGGGCAGGCAGTCCAGGGTGAACCTGCTGGAGGAGGTGAGGCATCGGGGGGGT	3986873	PASS	0	none	9e-6	0	84	9e-6
chr9-136671035-GGGGGGGGCAGGCAGTCCAGGGTGGACCTGCTGGAGGAGGTGAGGTGTGGAGGGGCAGGCAGTCCAGGGTGAACCTGCTGGAGGAGGTGAGGCATCGGGGGGGT-TGGGGGGGCAGGCAGTCCAGGGTGGACCTGCTGGAGGAGGTGAGGTGTGGAGGGGCAGGCAGTCCAGGGTGAACCTGCTGGAGGAGGTGAGGCATCGGGGGGGT	chr9	136671035	GGGGGGGGCAGGCAGTCCAGGGTGGACCTGCTGGAGGAGGTGAGGTGTGGAGGGGCAGGCAGTCCAGGGTGAACCTGCTGGAGGAGGTGAGGCATCGGGGGGGT	TGGGGGGGCAGGCAGTCCAGGGTGGACCTGCTGGAGGAGGTGAGGTGTGGAGGGGCAGGCAGTCCAGGGTGAACCTGCTGGAGGAGGTGAGGCATCGGGGGGGT	3986873	PASS	0	none	0.13061600000000004	15	84	0.13061600000000004
chr9-136671036-G-*	chr9	136671036	G	*	11568402	VQSRTrancheINDEL99.00to99.50	0	none	0.00103799999999999	2	82	0.00103799999999999
chr9-136671036-G-C	chr9	136671036	G	C	11568402	VQSRTrancheINDEL99.00to99.50	0.40693	amr	0.4235439999999996	51	82	0.4235439999999996
chr9-136671036-G-GTC	chr9	136671036	G	GTC	11568402	VQSRTrancheINDEL99.00to99.50	5.2e-7	nfe	0	0	82	1e-6
chr9-136671036-G-T	chr9	136671036	G	T	11568402	VQSRTrancheINDEL99.00to99.50	3.2747e-4	nfe	3.610000000000004e-4	0	82	3.610000000000004e-4
chr9-136671037-G-*	chr9	136671037	G	*	20598	PASS	0	none	3.840000000000003e-4	2	84	3.840000000000003e-4
chr9-136671037-G-A	chr9	136671037	G	A	20598	PASS	3.137e-5	afr	9e-6	0	84	3.137e-5
chr9-136671037-G-C	chr9	136671037	G	C	20598	PASS	0.0014693	afr	4.980000000000003e-4	0	84	0.0014693
chr9-136671037-G-GCA	chr9	136671037	G	GCA	20598	PASS	1.295e-4	sas	1.0799999999999998e-4	0	84	1.295e-4
chr9-136671037-G-GCCCA	chr9	136671037	G	GCCCA	20598	PASS	3.5e-7	nfe	9e-6	0	84	9e-6
chr9-136671037-G-GTCTTCACAACA	chr9	136671037	G	GTCTTCACAACA	20598	PASS	1.53e-6	nfe	5.2999999999999994e-5	0	84	5.2999999999999994e-5
chr9-136671037-G-GTCTTCACAACAGCA	chr9	136671037	G	GTCTTCACAACAGCA	20598	PASS	8.3e-7	nfe	2.2000000000000003e-5	0	84	2.2000000000000003e-5
chr9-136671037-G-T	chr9	136671037	G	T	20598	PASS	3.891e-5	eas	9e-6	0	84	3.891e-5
chr9-136671038-G-*	chr9	136671038	G	*	6185	PASS	0	none	4.07e-4	1	80	4.07e-4
chr9-136671038-G-A	chr9	136671038	G	A	6185	PASS	2.38e-6	nfe	0	0	80	2.38e-6
chr9-136671038-G-C	chr9	136671038	G	C	6185	PASS	4.722e-5	amr	1.6799999999999994e-4	0	80	1.6799999999999994e-4
chr9-136671038-G-GCA	chr9	136671038	G	GCA	6185	PASS	1.03e-6	nfe	5.2999999999999994e-5	0	80	5.2999999999999994e-5
chr9-136671038-G-GCAGGCAGTCCAGGGTGGACCTGCTGGAGGAGGTGAGGCATTGGTGGGGGGCGGGGGGCAGGCAGTCCAGGGTGGACCTGCTGGAGGAGGTGAGGTGTGGA	chr9	136671038	G	GCAGGCAGTCCAGGGTGGACCTGCTGGAGGAGGTGAGGCATTGGTGGGGGGCGGGGGGCAGGCAGTCCAGGGTGGACCTGCTGGAGGAGGTGAGGTGTGGA	6185	PASS	0	none	9e-6	0	80	9e-6
chr9-136671038-G-T	chr9	136671038	G	T	6185	PASS	1.14e-5	sas	2.2000000000000003e-5	0	80	2.2000000000000003e-5
chr9-136671039-GGGGCAGGCAGT-*	chr9	136671039	GGGGCAGGCAGT	*	2384	VQSRTrancheINDEL95.00to96.00	0	none	4.06e-4	1	46	4.06e-4
chr9-136671039-GGGGCAGGCAGT-AGGGCAGGCAGT	chr9	136671039	GGGGCAGGCAGT	AGGGCAGGCAGT	2384	VQSRTrancheINDEL95.00to96.00	0	none	1.28e-4	0	46	1.28e-4
chr9-136671039-GGGGCAGGCAGT-CGGGCAGGCAGT	chr9	136671039	GGGGCAGGCAGT	CGGGCAGGCAGT	2384	VQSRTrancheINDEL95.00to96.00	0	none	2.2000000000000003e-5	0	46	2.2000000000000003e-5
chr9-136671039-GGGGCAGGCAGT-G	chr9	136671039	GGGGCAGGCAGT	G	2384	VQSRTrancheINDEL95.00to96.00	0	none	0	0	46	1e-6
chr9-136671039-GGGGCAGGCAGT-GCCCGGGCAGGCAGT	chr9	136671039	GGGGCAGGCAGT	GCCCGGGCAGGCAGT	2384	VQSRTrancheINDEL95.00to96.00	0	none	9e-6	0	46	9e-6
chr9-136671039-GGGGCAGGCAGT-TGGGCAGGCAGT	chr9	136671039	GGGGCAGGCAGT	TGGGCAGGCAGT	2384	VQSRTrancheINDEL95.00to96.00	0	none	0	0	46	1e-6
chr9-136671040-GGGC-*	chr9	136671040	GGGC	*	5238	VQSRTrancheINDEL95.00to96.00	0	none	4.2900000000000056e-4	1	30	4.2900000000000056e-4
chr9-136671040-GGGC-AGGC	chr9	136671040	GGGC	AGGC	5238	VQSRTrancheINDEL95.00to96.00	0	none	0.002222	0	30	0.002222
chr9-136671040-GGGC-G	chr9	136671040	GGGC	G	5238	VQSRTrancheINDEL95.00to96.00	0	none	0	0	30	1e-6
chr9-136671040-GGGC-GAAGGC	chr9	136671040	GGGC	GAAGGC	5238	VQSRTrancheINDEL95.00to96.00	0	none	9e-6	0	30	9e-6
chr9-136671040-GGGC-GCTGGC	chr9	136671040	GGGC	GCTGGC	5238	VQSRTrancheINDEL95.00to96.00	0	none	0	0	30	1e-6
chr9-136671040-GGGC-GTAGGC	chr9	136671040	GGGC	GTAGGC	5238	VQSRTrancheINDEL95.00to96.00	0	none	1.0799999999999998e-4	0	30	1.0799999999999998e-4
chr9-136671040-GGGC-TGGC	chr9	136671040	GGGC	TGGC	5238	VQSRTrancheINDEL95.00to96.00	0	none	0	0	30	1e-6
chr9-136671041-GGCA-*	chr9	136671041	GGCA	*	288.97	VQSRTrancheINDEL99.90to99.95	0	none	4.510000000000005e-4	1	42	4.510000000000005e-4
chr9-136671041-GGCA-G	chr9	136671041	GGCA	G	288.97	VQSRTrancheINDEL99.90to99.95	0	none	0	0	42	1e-6
chr9-136671041-GGCA-GA	chr9	136671041	GGCA	GA	288.97	VQSRTrancheINDEL99.90to99.95	0	none	7.099999999999998e-5	0	42	7.099999999999998e-5
chr9-136671042-GCA-*	chr9	136671042	GCA	*	497	VQSRTrancheINDEL95.00to96.00	0	none	6.120000000000003e-4	1	24	6.120000000000003e-4
chr9-136671042-GCA-ACA	chr9	136671042	GCA	ACA	497	VQSRTrancheINDEL95.00to96.00	0	none	2.2000000000000003e-5	0	24	2.2000000000000003e-5
chr9-136671042-GCA-CCA	chr9	136671042	GCA	CCA	497	VQSRTrancheINDEL95.00to96.00	0	none	2.2000000000000003e-5	0	24	2.2000000000000003e-5
chr9-136671042-GCA-G	chr9	136671042	GCA	G	497	VQSRTrancheINDEL95.00to96.00	0	none	0	0	24	1e-6
chr9-136671042-GCA-GA	chr9	136671042	GCA	GA	497	VQSRTrancheINDEL95.00to96.00	0	none	2.2000000000000003e-5	0	24	2.2000000000000003e-5
chr9-136671042-GCA-GCCCA	chr9	136671042	GCA	GCCCA	497	VQSRTrancheINDEL95.00to96.00	0	none	3.6999999999999985e-5	0	24	3.6999999999999985e-5
chr9-136671042-GCA-GTACA	chr9	136671042	GCA	GTACA	497	VQSRTrancheINDEL95.00to96.00	0	none	9e-6	0	24	9e-6
chr9-136671042-GCA-TCA	chr9	136671042	GCA	TCA	497	VQSRTrancheINDEL95.00to96.00	0	none	7.099999999999998e-5	0	24	7.099999999999998e-5
chr9-136671043-C-*	chr9	136671043	C	*	276	VQSRTrancheSNP99.80to99.90	0	none	7.060000000000006e-4	1	36	7.060000000000006e-4
chr9-136671043-C-A	chr9	136671043	C	A	276	VQSRTrancheSNP99.80to99.90	1.19e-6	nfe	2.2000000000000003e-5	0	36	2.2000000000000003e-5
chr9-136671043-C-G	chr9	136671043	C	G	276	VQSRTrancheSNP99.80to99.90	4.2842e-4	amr	2.09e-4	0	36	4.2842e-4
chr9-136671044-A-*	chr9	136671044	A	*	1173	VQSRTrancheSNP99.80to99.90	0	none	4.740000000000004e-4	1	16	4.740000000000004e-4
chr9-136671044-A-C	chr9	136671044	A	C	1173	VQSRTrancheSNP99.80to99.90	6.325e-5	nfe	9e-6	0	16	6.325e-5
chr9-136671044-A-G	chr9	136671044	A	G	1173	VQSRTrancheSNP99.80to99.90	5.911e-5	eas	1.88e-4	0	16	1.88e-4
chr9-136671044-A-T	chr9	136671044	A	T	1173	VQSRTrancheSNP99.80to99.90	0	none	9e-6	0	16	9e-6
chr9-136671045-G-*	chr9	136671045	G	*	231	PASS	0	none	4.290000000000005e-4	1	66	4.290000000000005e-4
chr9-136671045-G-A	chr9	136671045	G	A	231	PASS	3.5e-7	nfe	7.099999999999998e-5	0	66	7.099999999999998e-5
chr9-136671046-GCAGTCCA-*	chr9	136671046	GCAGTCCA	*	127	VQSRTrancheINDEL95.00to96.00	0	none	2.9500000000000007e-4	2	32	2.9500000000000007e-4
chr9-136671046-GCAGTCCA-ACAGTCCA	chr9	136671046	GCAGTCCA	ACAGTCCA	127	VQSRTrancheINDEL95.00to96.00	0	none	0	0	32	1e-6
chr9-136671046-GCAGTCCA-CCAGTCCA	chr9	136671046	GCAGTCCA	CCAGTCCA	127	VQSRTrancheINDEL95.00to96.00	0	none	0	0	32	1e-6
chr9-136671046-GCAGTCCA-G	chr9	136671046	GCAGTCCA	G	127	VQSRTrancheINDEL95.00to96.00	0	none	0	0	32	1e-6
chr9-136671046-GCAGTCCA-TCAGTCCA	chr9	136671046	GCAGTCCA	TCAGTCCA	127	VQSRTrancheINDEL95.00to96.00	0	none	9e-6	0	32	9e-6
chr9-136671047-C-*	chr9	136671047	C	*	122	PASS	0	none	2.95e-4	3	84	2.95e-4
chr9-136671047-C-A	chr9	136671047	C	A	122	PASS	3.6e-7	nfe	9e-6	0	84	9e-6
chr9-136671047-C-T	chr9	136671047	C	T	122	PASS	0	none	3.6999999999999985e-5	0	84	3.6999999999999985e-5
chr9-136671048-A-*	chr9	136671048	A	*	168	PASS	0	none	3.170000000000005e-4	2	26	3.170000000000005e-4
chr9-136671048-A-C	chr9	136671048	A	C	168	PASS	0	none	1.0799999999999998e-4	0	26	1.0799999999999998e-4
chr9-136671049-G-*	chr9	136671049	G	*	145	PASS	0	none	2.9500000000000007e-4	3	66	2.9500000000000007e-4
chr9-136671049-G-T	chr9	136671049	G	T	145	PASS	0	none	5.2999999999999994e-5	0	66	5.2999999999999994e-5
chr9-136671050-TCCAGGGTGGACCTGCTGGAGGAGGTGAGGTGTGGAGGGGCAGGCAGTCCAGGGTGAACCTGCTGGAGGAGGTGAGGCATCGGGGGGGTAGGCAGGCAGTC-*	chr9	136671050	TCCAGGGTGGACCTGCTGGAGGAGGTGAGGTGTGGAGGGGCAGGCAGTCCAGGGTGAACCTGCTGGAGGAGGTGAGGCATCGGGGGGGTAGGCAGGCAGTC	*	555	VQSRTrancheINDEL95.00to96.00	0	none	3.1600000000000047e-4	2	14	3.1600000000000047e-4
chr9-136671050-TCCAGGGTGGACCTGCTGGAGGAGGTGAGGTGTGGAGGGGCAGGCAGTCCAGGGTGAACCTGCTGGAGGAGGTGAGGCATCGGGGGGGTAGGCAGGCAGTC-ACCAGGGTGGACCTGCTGGAGGAGGTGAGGTGTGGAGGGGCAGGCAGTCCAGGGTGAACCTGCTGGAGGAGGTGAGGCATCGGGGGGGTAGGCAGGCAGTC	chr9	136671050	TCCAGGGTGGACCTGCTGGAGGAGGTGAGGTGTGGAGGGGCAGGCAGTCCAGGGTGAACCTGCTGGAGGAGGTGAGGCATCGGGGGGGTAGGCAGGCAGTC	ACCAGGGTGGACCTGCTGGAGGAGGTGAGGTGTGGAGGGGCAGGCAGTCCAGGGTGAACCTGCTGGAGGAGGTGAGGCATCGGGGGGGTAGGCAGGCAGTC	555	VQSRTrancheINDEL95.00to96.00	0	none	3.6999999999999985e-5	0	14	3.6999999999999985e-5
chr9-136671050-TCCAGGGTGGACCTGCTGGAGGAGGTGAGGTGTGGAGGGGCAGGCAGTCCAGGGTGAACCTGCTGGAGGAGGTGAGGCATCGGGGGGGTAGGCAGGCAGTC-GCCAGGGTGGACCTGCTGGAGGAGGTGAGGTGTGGAGGGGCAGGCAGTCCAGGGTGAACCTGCTGGAGGAGGTGAGGCATCGGGGGGGTAGGCAGGCAGTC	chr9	136671050	TCCAGGGTGGACCTGCTGGAGGAGGTGAGGTGTGGAGGGGCAGGCAGTCCAGGGTGAACCTGCTGGAGGAGGTGAGGCATCGGGGGGGTAGGCAGGCAGTC	GCCAGGGTGGACCTGCTGGAGGAGGTGAGGTGTGGAGGGGCAGGCAGTCCAGGGTGAACCTGCTGGAGGAGGTGAGGCATCGGGGGGGTAGGCAGGCAGTC	555	VQSRTrancheINDEL95.00to96.00	0	none	1.6799999999999994e-4	0	14	1.6799999999999994e-4
chr9-136671050-TCCAGGGTGGACCTGCTGGAGGAGGTGAGGTGTGGAGGGGCAGGCAGTCCAGGGTGAACCTGCTGGAGGAGGTGAGGCATCGGGGGGGTAGGCAGGCAGTC-T	chr9	136671050	TCCAGGGTGGACCTGCTGGAGGAGGTGAGGTGTGGAGGGGCAGGCAGTCCAGGGTGAACCTGCTGGAGGAGGTGAGGCATCGGGGGGGTAGGCAGGCAGTC	T	555	VQSRTrancheINDEL95.00to96.00	0	none	0	0	14	1e-6
chr9-136671051-CCAGGGTGGACCTGCTGGAGGAGGTGAGGTGTGGAGG-*	chr9	136671051	CCAGGGTGGACCTGCTGGAGGAGGTGAGGTGTGGAGG	*	2205.97	VQSRTrancheINDEL99.90to99.95	0	none	2.9500000000000007e-4	3	82	2.9500000000000007e-4
chr9-136671051-CCAGGGTGGACCTGCTGGAGGAGGTGAGGTGTGGAGG-C	chr9	136671051	CCAGGGTGGACCTGCTGGAGGAGGTGAGGTGTGGAGG	C	2205.97	VQSRTrancheINDEL99.90to99.95	0	none	0	0	82	1e-6
chr9-136671051-CCAGGGTGGACCTGCTGGAGGAGGTGAGGTGTGGAGG-CAGG	chr9	136671051	CCAGGGTGGACCTGCTGGAGGAGGTGAGGTGTGGAGG	CAGG	2205.97	VQSRTrancheINDEL99.90to99.95	0	none	2.2000000000000003e-5	0	82	2.2000000000000003e-5
chr9-136671051-CCAGGGTGGACCTGCTGGAGGAGGTGAGGTGTGGAGG-CGGGTGGACCTGCTGGAGGAGGTGAGGTGTGGAGG	chr9	136671051	CCAGGGTGGACCTGCTGGAGGAGGTGAGGTGTGGAGG	CGGGTGGACCTGCTGGAGGAGGTGAGGTGTGGAGG	2205.97	VQSRTrancheINDEL99.90to99.95	0	none	1.28e-4	0	82	1.28e-4
chr9-136671053-A-*	chr9	136671053	A	*	228	VQSRTrancheSNP99.80to99.90	0	none	6.110000000000004e-4	2	34	6.110000000000004e-4
chr9-136671053-A-C	chr9	136671053	A	C	228	VQSRTrancheSNP99.80to99.90	1.07e-6	nfe	5.2999999999999994e-5	0	34	5.2999999999999994e-5
chr9-136671053-A-T	chr9	136671053	A	T	228	VQSRTrancheSNP99.80to99.90	0	none	2.2000000000000003e-5	0	34	2.2000000000000003e-5
chr9-136671055-G-*	chr9	136671055	G	*	151	VQSRTrancheSNP99.80to99.90	0	none	3.610000000000004e-4	3	108	3.610000000000004e-4
chr9-136671055-G-C	chr9	136671055	G	C	151	VQSRTrancheSNP99.80to99.90	0	none	0	0	108	1e-6
chr9-136671056-GTGGACCTGCTGGAGGAGGTGAGGTGTGGA-*	chr9	136671056	GTGGACCTGCTGGAGGAGGTGAGGTGTGGA	*	995.97	VQSRTrancheINDEL99.50to99.90	0	none	3.830000000000003e-4	2	66	3.830000000000003e-4
chr9-136671056-GTGGACCTGCTGGAGGAGGTGAGGTGTGGA-G	chr9	136671056	GTGGACCTGCTGGAGGAGGTGAGGTGTGGA	G	995.97	VQSRTrancheINDEL99.50to99.90	0	none	1.28e-4	0	66	1.28e-4
chr9-136671057-TG-*	chr9	136671057	TG	*	3399	VQSRTrancheINDEL99.50to99.90	0	none	5.880000000000004e-4	2	20	5.880000000000004e-4
chr9-136671057-TG-GG	chr9	136671057	TG	GG	3399	VQSRTrancheINDEL99.50to99.90	0	none	0.00167099999999999	0	20	0.00167099999999999
chr9-136671057-TG-T	chr9	136671057	TG	T	3399	VQSRTrancheINDEL99.50to99.90	0	none	0	0	20	1e-6
chr9-136671059-GACCTGCTGGAGGAGGTGAGGTGTGGAGGGGCAGGCAGTCCAGGGTGA-*	chr9	136671059	GACCTGCTGGAGGAGGTGAGGTGTGGAGGGGCAGGCAGTCCAGGGTGA	*	2039	VQSRTrancheINDEL99.00to99.50	0	none	5.880000000000004e-4	2	54	5.880000000000004e-4
chr9-136671059-GACCTGCTGGAGGAGGTGAGGTGTGGAGGGGCAGGCAGTCCAGGGTGA-AACCTGCTGGAGGAGGTGAGGTGTGGAGGGGCAGGCAGTCCAGGGTGA	chr9	136671059	GACCTGCTGGAGGAGGTGAGGTGTGGAGGGGCAGGCAGTCCAGGGTGA	AACCTGCTGGAGGAGGTGAGGTGTGGAGGGGCAGGCAGTCCAGGGTGA	2039	VQSRTrancheINDEL99.00to99.50	0	none	0	0	54	1e-6
chr9-136671059-GACCTGCTGGAGGAGGTGAGGTGTGGAGGGGCAGGCAGTCCAGGGTGA-CACCTGCTGGAGGAGGTGAGGTGTGGAGGGGCAGGCAGTCCAGGGTGA	chr9	136671059	GACCTGCTGGAGGAGGTGAGGTGTGGAGGGGCAGGCAGTCCAGGGTGA	CACCTGCTGGAGGAGGTGAGGTGTGGAGGGGCAGGCAGTCCAGGGTGA	2039	VQSRTrancheINDEL99.00to99.50	0	none	0	0	54	1e-6
chr9-136671059-GACCTGCTGGAGGAGGTGAGGTGTGGAGGGGCAGGCAGTCCAGGGTGA-G	chr9	136671059	GACCTGCTGGAGGAGGTGAGGTGTGGAGGGGCAGGCAGTCCAGGGTGA	G	2039	VQSRTrancheINDEL99.00to99.50	4.3545e-4	amr	3.6999999999999985e-5	0	54	4.3545e-4
chr9-136671060-A-*	chr9	136671060	A	*	201	VQSRTrancheSNP99.80to99.90	0	none	6.810000000000002e-4	2	12	6.810000000000002e-4
chr9-136671060-A-C	chr9	136671060	A	C	201	VQSRTrancheSNP99.80to99.90	0	none	2.2000000000000003e-5	0	12	2.2000000000000003e-5
chr9-136671060-A-G	chr9	136671060	A	G	201	VQSRTrancheSNP99.80to99.90	0	none	2.2000000000000003e-5	0	12	2.2000000000000003e-5
chr9-136671062-C-*	chr9	136671062	C	*	51	PASS	0	none	7.050000000000005e-4	2	64	7.050000000000005e-4
chr9-136671062-C-A	chr9	136671062	C	A	51	PASS	0	none	0	0	64	1e-6
chr9-136671063-T-*	chr9	136671063	T	*	38	PASS	0	none	7.040000000000005e-4	2	18	7.040000000000005e-4
chr9-136671063-T-A	chr9	136671063	T	A	38	PASS	0	none	0	0	18	1e-6
chr9-136671063-T-C	chr9	136671063	T	C	38	PASS	0	none	0	0	18	1e-6
chr9-136671063-T-G	chr9	136671063	T	G	38	PASS	0	none	9e-6	0	18	9e-6
chr9-136671065-C-*	chr9	136671065	C	*	104	PASS	0	none	6.810000000000002e-4	2	32	6.810000000000002e-4
chr9-136671065-C-G	chr9	136671065	C	G	104	PASS	0	none	7.099999999999998e-5	0	32	7.099999999999998e-5
chr9-136671066-T-*	chr9	136671066	T	*	210	PASS	0	none	6.810000000000002e-4	2	18	6.810000000000002e-4
chr9-136671066-T-A	chr9	136671066	T	A	210	PASS	0	none	0	0	18	1e-6
chr9-136671066-T-G	chr9	136671066	T	G	210	PASS	0	none	1.27e-4	0	18	1.27e-4
chr9-136671069-A-*	chr9	136671069	A	*	592	PASS	0	none	6.810000000000002e-4	2	22	6.810000000000002e-4
chr9-136671069-A-C	chr9	136671069	A	C	592	PASS	0	none	9e-6	0	22	9e-6
chr9-136671069-A-G	chr9	136671069	A	G	592	PASS	2.586e-5	eas	3.610000000000004e-4	0	22	3.610000000000004e-4
chr9-136671069-A-T	chr9	136671069	A	T	592	PASS	3.9e-7	nfe	9e-6	0	22	9e-6
chr9-136671072-A-*	chr9	136671072	A	*	385	VQSRTrancheSNP99.80to99.90	0	none	6.810000000000002e-4	2	14	6.810000000000002e-4
chr9-136671072-A-G	chr9	136671072	A	G	385	VQSRTrancheSNP99.80to99.90	3.803e-5	eas	1.27e-4	0	14	1.27e-4
chr9-136671072-A-T	chr9	136671072	A	T	385	VQSRTrancheSNP99.80to99.90	3.684e-5	amr	3.6999999999999985e-5	0	14	3.6999999999999985e-5
chr9-136671074-G-*	chr9	136671074	G	*	853	VQSRTrancheINDEL99.00to99.50	0	none	6.820000000000002e-4	2	86	6.820000000000002e-4
chr9-136671074-G-A	chr9	136671074	G	A	853	VQSRTrancheINDEL99.00to99.50	9.81e-5	sas	2.9500000000000007e-4	0	86	2.9500000000000007e-4
chr9-136671074-G-GAGA	chr9	136671074	G	GAGA	853	VQSRTrancheINDEL99.00to99.50	0	none	0	0	86	1e-6
chr9-136671075-T-*	chr9	136671075	T	*	6093	VQSRTrancheINDEL99.50to99.90	0	none	6.810000000000002e-4	2	14	6.810000000000002e-4
chr9-136671075-T-G	chr9	136671075	T	G	6093	VQSRTrancheINDEL99.50to99.90	0.0029185	eas	0.004625	0	14	0.004625
chr9-136671075-T-TCGGAA	chr9	136671075	T	TCGGAA	6093	VQSRTrancheINDEL99.50to99.90	0	none	0	0	14	1e-6
chr9-136671076-G-*	chr9	136671076	G	*	1519	PASS	0	none	6.590000000000003e-4	3	86	6.590000000000003e-4
chr9-136671076-G-A	chr9	136671076	G	A	1519	PASS	5.336e-5	afr	9e-6	0	86	5.336e-5
chr9-136671077-A-*	chr9	136671077	A	*	127	PASS	0	none	6.810000000000002e-4	2	14	6.810000000000002e-4
chr9-136671077-A-C	chr9	136671077	A	C	127	PASS	0	none	9e-6	0	14	9e-6
chr9-136671077-A-G	chr9	136671077	A	G	127	PASS	0	none	9e-6	0	14	9e-6
chr9-136671078-G-*	chr9	136671078	G	*	58	VQSRTrancheINDEL99.00to99.50	0	none	6.360000000000004e-4	3	112	6.360000000000004e-4
chr9-136671078-G-GCGTC	chr9	136671078	G	GCGTC	58	VQSRTrancheINDEL99.00to99.50	0	none	0	0	112	1e-6
chr9-136671078-G-T	chr9	136671078	G	T	58	VQSRTrancheINDEL99.00to99.50	0	none	0	0	112	1e-6
chr9-136671080-T-*	chr9	136671080	T	*	9011	VQSRTrancheSNP99.80to99.90	0	none	6.810000000000002e-4	2	6	6.810000000000002e-4
chr9-136671080-T-A	chr9	136671080	T	A	9011	VQSRTrancheSNP99.80to99.90	0	none	9e-6	0	6	9e-6
chr9-136671080-T-C	chr9	136671080	T	C	9011	VQSRTrancheSNP99.80to99.90	1.906e-5	sas	1.88e-4	0	6	1.88e-4
chr9-136671080-T-G	chr9	136671080	T	G	9011	VQSRTrancheSNP99.80to99.90	0.0024459	eas	0.00883899999999999	0	6	0.00883899999999999
chr9-136671081-G-*	chr9	136671081	G	*	915	PASS	0	none	6.360000000000004e-4	3	104	6.360000000000004e-4
chr9-136671081-G-A	chr9	136671081	G	A	915	PASS	0	none	9e-6	0	104	9e-6
chr9-136671082-T-*	chr9	136671082	T	*	1477	VQSRTrancheINDEL95.00to96.00	0	none	6.570000000000002e-4	2	8	6.570000000000002e-4
chr9-136671082-T-G	chr9	136671082	T	G	1477	VQSRTrancheINDEL95.00to96.00	1.9352e-4	nfe	0.00137599999999999	0	8	0.00137599999999999
chr9-136671082-T-TC	chr9	136671082	T	TC	1477	VQSRTrancheINDEL95.00to96.00	0	none	0	0	8	1e-6
chr9-136671083-G-*	chr9	136671083	G	*	43	VQSRTrancheSNP99.80to99.90	0	none	6.580000000000003e-4	2	74	6.580000000000003e-4
chr9-136671083-G-C	chr9	136671083	G	C	43	VQSRTrancheSNP99.80to99.90	0	none	9e-6	0	74	9e-6
chr9-136671085-A-*	chr9	136671085	A	*	497	VQSRTrancheINDEL99.50to99.90	0	none	5.880000000000004e-4	2	10	5.880000000000004e-4
chr9-136671085-A-AGGGGCAGGCAGTCCAGGGTGAACCTGCTGGAGGAGGTGAGGCGTCGGG	chr9	136671085	A	AGGGGCAGGCAGTCCAGGGTGAACCTGCTGGAGGAGGTGAGGCGTCGGG	497	VQSRTrancheINDEL99.50to99.90	0	none	0	0	10	1e-6
chr9-136671085-A-G	chr9	136671085	A	G	497	VQSRTrancheINDEL99.50to99.90	2.304e-5	afr	2.7300000000000035e-4	0	10	2.7300000000000035e-4
chr9-136671089-GCAGGCAGTCCAGGGTGAACCTGCTGGAGGAGGTGAGGCATCGGGGGGGTA-*	chr9	136671089	GCAGGCAGTCCAGGGTGAACCTGCTGGAGGAGGTGAGGCATCGGGGGGGTA	*	39.97	VQSRTrancheINDEL99.50to99.90	0	none	3.170000000000005e-4	3	96	3.170000000000005e-4
chr9-136671089-GCAGGCAGTCCAGGGTGAACCTGCTGGAGGAGGTGAGGCATCGGGGGGGTA-G	chr9	136671089	GCAGGCAGTCCAGGGTGAACCTGCTGGAGGAGGTGAGGCATCGGGGGGGTA	G	39.97	VQSRTrancheINDEL99.50to99.90	0	none	0	0	96	1e-6
chr9-136671090-C-*	chr9	136671090	C	*	59	VQSRTrancheSNP99.90to99.95	0	none	3.610000000000004e-4	2	38	3.610000000000004e-4
chr9-136671090-C-G	chr9	136671090	C	G	59	VQSRTrancheSNP99.90to99.95	0	none	2.2000000000000003e-5	0	38	2.2000000000000003e-5
chr9-136671091-AGGCAGTCCAGGGTGAACCTGCTGGAGGAGGTGAGGCATCGGGGGGGTAGGCAGGCAGTCCAGGGTGGACCTGCTGGAGGAGGTGAGGCGTCGG-*	chr9	136671091	AGGCAGTCCAGGGTGAACCTGCTGGAGGAGGTGAGGCATCGGGGGGGTAGGCAGGCAGTCCAGGGTGGACCTGCTGGAGGAGGTGAGGCGTCGG	*	96.97	VQSRTrancheINDEL99.50to99.90	0	none	3.610000000000004e-4	2	12	3.610000000000004e-4
chr9-136671091-AGGCAGTCCAGGGTGAACCTGCTGGAGGAGGTGAGGCATCGGGGGGGTAGGCAGGCAGTCCAGGGTGGACCTGCTGGAGGAGGTGAGGCGTCGG-A	chr9	136671091	AGGCAGTCCAGGGTGAACCTGCTGGAGGAGGTGAGGCATCGGGGGGGTAGGCAGGCAGTCCAGGGTGGACCTGCTGGAGGAGGTGAGGCGTCGG	A	96.97	VQSRTrancheINDEL99.50to99.90	0	none	0	0	12	1e-6
chr9-136671092-G-*	chr9	136671092	G	*	45	PASS	0	none	3.84e-4	2	86	3.84e-4
chr9-136671092-G-A	chr9	136671092	G	A	45	PASS	0	none	0	0	86	1e-6
chr9-136671106-AACCTGCTGGAGGAGGTGAGGCATCGGGGGGGTAGGCAGGCAGTCCAGGGTGG-*	chr9	136671106	AACCTGCTGGAGGAGGTGAGGCATCGGGGGGGTAGGCAGGCAGTCCAGGGTGG	*	2435	VQSRTrancheINDEL97.00to99.00	0	none	3.3800000000000046e-4	3	28	3.3800000000000046e-4
chr9-136671106-AACCTGCTGGAGGAGGTGAGGCATCGGGGGGGTAGGCAGGCAGTCCAGGGTGG-A	chr9	136671106	AACCTGCTGGAGGAGGTGAGGCATCGGGGGGGTAGGCAGGCAGTCCAGGGTGG	A	2435	VQSRTrancheINDEL97.00to99.00	6.3e-7	nfe	0	0	28	1e-6
chr9-136671106-AACCTGCTGGAGGAGGTGAGGCATCGGGGGGGTAGGCAGGCAGTCCAGGGTGG-AACCTGCTGGAGGAGGTGAGGCATCGGGGGGGTAGGCAGGCAGTCCAGGGTGGACCTGCTGGAGGAGGTGAGGCATCGGGGGGGTAGGCAGGCAGTCCAGGGTGG	chr9	136671106	AACCTGCTGGAGGAGGTGAGGCATCGGGGGGGTAGGCAGGCAGTCCAGGGTGG	AACCTGCTGGAGGAGGTGAGGCATCGGGGGGGTAGGCAGGCAGTCCAGGGTGGACCTGCTGGAGGAGGTGAGGCATCGGGGGGGTAGGCAGGCAGTCCAGGGTGG	2435	VQSRTrancheINDEL97.00to99.00	0	none	0	0	28	1e-6
chr9-136671106-AACCTGCTGGAGGAGGTGAGGCATCGGGGGGGTAGGCAGGCAGTCCAGGGTGG-GACCTGCTGGAGGAGGTGAGGCATCGGGGGGGTAGGCAGGCAGTCCAGGGTGG	chr9	136671106	AACCTGCTGGAGGAGGTGAGGCATCGGGGGGGTAGGCAGGCAGTCCAGGGTGG	GACCTGCTGGAGGAGGTGAGGCATCGGGGGGGTAGGCAGGCAGTCCAGGGTGG	2435	VQSRTrancheINDEL97.00to99.00	0	none	1.88e-4	0	28	1.88e-4
chr9-136671121-G-*	chr9	136671121	G	*	427	PASS	0	none	2.5100000000000014e-4	2	84	2.5100000000000014e-4
chr9-136671121-G-A	chr9	136671121	G	A	427	PASS	1.021e-5	amr	9e-6	0	84	1.021e-5
chr9-136671128-A-*	chr9	136671128	A	*	1192	VQSRTrancheSNP99.80to99.90	0	none	2.5100000000000014e-4	2	14	2.5100000000000014e-4
chr9-136671128-A-G	chr9	136671128	A	G	1192	VQSRTrancheSNP99.80to99.90	8.729e-5	eas	7.099999999999998e-5	0	14	8.729e-5
chr9-136671130-CG-*	chr9	136671130	CG	*	643.97	VQSRTrancheINDEL99.50to99.90	0	none	1.6699999999999994e-4	1	76	1.6699999999999994e-4
chr9-136671130-CG-C	chr9	136671130	CG	C	643.97	VQSRTrancheINDEL99.50to99.90	5.28e-5	sas	0	0	76	5.28e-5
chr9-136671130-CG-CGG	chr9	136671130	CG	CGG	643.97	VQSRTrancheINDEL99.50to99.90	0	none	0	0	76	1e-6
chr9-136671131-G-*	chr9	136671131	G	*	238	VQSRTrancheSNP99.70to99.80	0	none	1.88e-4	1	86	1.88e-4
chr9-136671131-G-C	chr9	136671131	G	C	238	VQSRTrancheSNP99.70to99.80	0	none	0	0	86	1e-6
chr9-136671132-G-*	chr9	136671132	G	*	409	VQSRTrancheSNP99.70to99.80	0	none	1.47e-4	1	68	1.47e-4
chr9-136671132-G-C	chr9	136671132	G	C	409	VQSRTrancheSNP99.70to99.80	0	none	0	0	68	1e-6
chr9-136671134-GGGGTA-*	chr9	136671134	GGGGTA	*	1619.97	VQSRTrancheINDEL97.00to99.00	0	none	1.47e-4	1	68	1.47e-4
chr9-136671134-GGGGTA-G	chr9	136671134	GGGGTA	G	1619.97	VQSRTrancheINDEL97.00to99.00	2e-6	nfe	0	0	68	2e-6
chr9-136671138-TAGGC-*	chr9	136671138	TAGGC	*	6700	VQSRTrancheINDEL99.50to99.90	0	none	1.88e-4	1	8	1.88e-4
chr9-136671138-TAGGC-GAGGC	chr9	136671138	TAGGC	GAGGC	6700	VQSRTrancheINDEL99.50to99.90	0	none	0.002762	0	8	0.002762
chr9-136671138-TAGGC-T	chr9	136671138	TAGGC	T	6700	VQSRTrancheINDEL99.50to99.90	0.0019417	afr	7.099999999999998e-5	0	8	0.0019417
chr9-136671836-G-A	chr9	136671836	G	A	1748767	PASS	0.16645	nfe	0.11650400000000002	20	134	0.16645
chr9-136672096-C-A	chr9	136672096	C	A	142623	PASS	0.0059563	nfe	0.003245	1	134	0.0059563
chr9-136672296-G-A	chr9	136672296	G	A	500426	PASS	0.041566	mid	0.01186299999999999	2	134	0.041566
chr9-136672296-G-GC	chr9	136672296	G	GC	500426	PASS	0	none	2.2000000000000003e-5	0	134	2.2000000000000003e-5
chr9-136672371-A-G	chr9	136672371	A	G	26612417	PASS	0.94544	eas	0.8617530000000008	121	134	0.94544
chr9-136672437-G-A	chr9	136672437	G	A	1694221	PASS	0.17459	amr	0.094665	12	134	0.17459
chr9-136672437-G-C	chr9	136672437	G	C	1694221	PASS	5.51e-6	nfe	9e-6	0	134	9e-6
chr9-136672544-G-A	chr9	136672544	G	A	1983927	PASS	0.20056	nfe	0.159552	21	134	0.20056
chr9-136672669-T-C	chr9	136672669	T	C	159536	PASS	0.049826	sas	0.02936900000000001	2	64	0.049826
chr9-136672673-A-C	chr9	136672673	A	C	413	PASS	2.523e-5	nfe	1.27e-4	0	46	1.27e-4
chr9-136672673-A-G	chr9	136672673	A	G	413	PASS	0	none	0	0	46	1e-6
chr9-136673217-G-A	chr9	136673217	G	A	8293	PASS	0.0097091	nfe	0.004273	0	0	0.0097091
chr9-136673235-G-A	chr9	136673235	G	A	132469	PASS	0.44436	eas	0.06880700000000002	0	0	0.44436
chr9-136673310-G-C	chr9	136673310	G	C	952460	PASS	0.83895	eas	0.42609999999999987	1	2	0.83895
chr9-136673408-G-A	chr9	136673408	G	A	159	PASS	1.5051e-4	afr	5.2999999999999994e-5	0	64	1.5051e-4
chr9-136673513-C-T	chr9	136673513	C	T	34942	PASS	0.04059	afr	0.004467	1	134	0.04059
chr9-136673516-G-A	chr9	136673516	G	A	23920	PASS	0.0081022	nfe	0.003524	1	134	0.0081022
chr9-136673534-T-C	chr9	136673534	T	C	771860	PASS	0	none	2.2000000000000003e-5	0	134	2.2000000000000003e-5
chr9-136673534-T-TCGAGCC	chr9	136673534	T	TCGAGCC	771860	PASS	0.13107	mid	0.08235	12	134	0.13107
chr9-136673595-G-A	chr9	136673595	G	A	8369354	PASS	0.92775	eas	0.7654010000000002	112	134	0.92775
chr9-136673673-G-A	chr9	136673673	G	A	157110	PASS	1.344e-5	amr	0	0	134	1.344e-5
chr9-136673673-G-C	chr9	136673673	G	C	157110	PASS	0.066143	afr	0.00919799999999998	1	134	0.066143
chr9-136673673-G-T	chr9	136673673	G	T	157110	PASS	3.48e-6	nfe	9e-6	0	134	9e-6
chr9-136673887-G-A	chr9	136673887	G	A	246665	PASS	0.018433	nfe	0.01092099999999999	1	134	0.018433
chr9-136674614-A-G	chr9	136674614	A	G	4905155	PASS	0.85123	eas	0.6132780000000001	95	132	0.85123
chr9-136674713-G-A	chr9	136674713	G	A	11123	PASS	0.0015799	nfe	4.500000000000005e-4	1	134	0.0015799
chr9-136676543-C-*	chr9	136676543	C	*	573805	PASS	0	none	0	0	134	1e-6
chr9-136676543-C-T	chr9	136676543	C	T	573805	PASS	0.022637	nfe	0.014828	3	134	0.022637
chr9-136676907-T-A	chr9	136676907	T	A	4393	VQSRTrancheINDEL99.95to100.00	1.377e-5	nfe	1.47e-4	0	128	1.47e-4
chr9-136676907-T-TG	chr9	136676907	T	TG	4393	VQSRTrancheINDEL99.95to100.00	6.9569e-4	eas	0.002765	1	128	0.002765
chr9-136676914-G-*	chr9	136676914	G	*	28141	VQSRTrancheINDEL99.95to100.00	0	none	8.430000000000002e-4	0	36	8.430000000000002e-4
chr9-136676914-G-C	chr9	136676914	G	C	28141	VQSRTrancheINDEL99.95to100.00	0.096512	nfe	0.01193599999999999	3	36	0.096512
chr9-136676914-G-GC	chr9	136676914	G	GC	28141	VQSRTrancheINDEL99.95to100.00	5.6119e-4	nfe	2.2000000000000003e-5	0	36	5.6119e-4
chr9-136676914-G-GCCCAGGCCCCA	chr9	136676914	G	GCCCAGGCCCCA	28141	VQSRTrancheINDEL99.95to100.00	1.644e-5	nfe	0	0	36	1.644e-5
chr9-136676918-AGG-*	chr9	136676918	AGG	*	31605	VQSRTrancheINDEL99.95to100.00	0	none	0.00146899999999999	0	30	0.00146899999999999
chr9-136676918-AGG-A	chr9	136676918	AGG	A	31605	VQSRTrancheINDEL99.95to100.00	0	none	0	0	30	1e-6
chr9-136676918-AGG-CGG	chr9	136676918	AGG	CGG	31605	VQSRTrancheINDEL99.95to100.00	0	none	0.01151599999999998	3	30	0.01151599999999998
chr9-136676919-G-*	chr9	136676919	G	*	10344	PASS	0	none	5.170000000000003e-4	0	36	5.170000000000003e-4
chr9-136676919-G-A	chr9	136676919	G	A	10344	PASS	3.77e-6	nfe	9e-6	0	36	9e-6
chr9-136676919-G-C	chr9	136676919	G	C	10344	PASS	0.026691	nfe	0.004736	2	36	0.026691
chr9-136676925-A-C	chr9	136676925	A	C	30983	PASS	0.02918	nfe	0.00958799999999999	2	30	0.02918
chr9-136676970-G-A	chr9	136676970	G	A	8478	PASS	1.5074e-4	nfe	7.099999999999998e-5	1	122	1.5074e-4
chr9-136677021-C-T	chr9	136677021	C	T	5805	PASS	2.161e-4	nfe	3.6999999999999985e-5	1	134	2.161e-4
chr9-136677616-C-G	chr9	136677616	C	G	27225981	PASS	0.76714	eas	0.5855680000000004	92	134	0.76714
chr9-136687077-G-C	chr9	136687077	G	C	1690603	PASS	0.10083	mid	0.09444700000000002	11	122	0.10083
chr9-136687306-CCAG-C	chr9	136687306	CCAG	C	3364510	PASS	1.8492e-4	amr	9.400000000000004e-4	0	132	9.400000000000004e-4
chr9-136687306-CCAG-CCAGCAG	chr9	136687306	CCAG	CCAGCAG	3364510	PASS	0	none	0.08677100000000003	11	132	0.08677100000000003
chr9-136687306-CCAG-GCAG	chr9	136687306	CCAG	GCAG	3364510	PASS	0	none	0	0	132	1e-6
chr9-136687424-C-A	chr9	136687424	C	A	1432671	PASS	0	none	0	0	52	1e-6
chr9-136687424-C-G	chr9	136687424	C	G	1432671	PASS	0.099755	nfe	0.08088300000000002	3	52	0.099755
chr9-136687424-C-T	chr9	136687424	C	T	1432671	PASS	0	none	0	0	52	1e-6
chr9-136687542-A-*	chr9	136687542	A	*	5539526	PASS	0	none	0	0	0	1e-6
chr9-136687542-A-C	chr9	136687542	A	C	5539526	PASS	0.99578	nfe	0.5532130000000007	0	0	0.99578
chr9-136717438-G-A	chr9	136717438	G	A	353915	PASS	0.079287	amr	0.020866	4	134	0.079287
chr9-136717675-G-C	chr9	136717675	G	C	5200	PASS	1.8908e-4	nfe	5.2999999999999994e-5	1	134	1.8908e-4
chr9-136717739-C-T	chr9	136717739	C	T	184157	PASS	0.0099467	nfe	0.006551	2	134	0.0099467
chr9-136721436-C-T	chr9	136721436	C	T	354716	PASS	0.25876	afr	0.109761	0	0	0.25876
chr9-136721496-T-C	chr9	136721496	T	C	589437	PASS	0.30394	amr	0.148875	0	4	0.30394
chr9-136721517-A-*	chr9	136721517	A	*	37632	PASS	0	none	1.47e-4	0	6	1.47e-4
chr9-136721517-A-C	chr9	136721517	A	C	37632	PASS	0	none	0	0	6	1e-6
chr9-136721517-A-G	chr9	136721517	A	G	37632	PASS	0	none	0	0	6	1e-6
chr9-136721517-A-T	chr9	136721517	A	T	37632	PASS	0.023923	nfe	0.007121	0	6	0.023923
chr9-136721704-GGA-AGA	chr9	136721704	GGA	AGA	9943	PASS	0	none	6.570000000000002e-4	1	132	6.570000000000002e-4
chr9-136721704-GGA-G	chr9	136721704	GGA	G	9943	PASS	7.271e-5	sas	5.2999999999999994e-5	0	132	7.271e-5
chr9-136721896-G-A	chr9	136721896	G	A	1189	PASS	3.5522e-4	eas	0	1	134	3.5522e-4
chr9-136721896-G-C	chr9	136721896	G	C	1189	PASS	5.349e-5	nfe	0	0	134	5.349e-5
chr9-136722290-A-G	chr9	136722290	A	G	49141160	PASS	0.99118	eas	0.903015	129	134	0.99118
chr9-136722388-G-A	chr9	136722388	G	A	15758946	PASS	0.81197	eas	0.5783140000000003	83	134	0.81197
chr9-136722491-A-G	chr9	136722491	A	G	170061	PASS	0.053388	amr	0.01037199999999999	3	134	0.053388
chr9-136722643-T-C	chr9	136722643	T	C	12696660	PASS	0.91501999999999994	eas	0.7584950000000007	112	134	0.91501999999999994
chr9-136722759-G-A	chr9	136722759	G	A	76987	PASS	0.003891	nfe	0.003473	2	134	0.003891
chr9-136722787-GAC-G	chr9	136722787	GAC	G	9427791.97	PASS	0.40602	amr	0.3010509999999999	46	134	0.40602
chr9-136722927-G-A	chr9	136722927	G	A	12646408	PASS	0.43132	amr	0.318849	46	134	0.43132
chr9-136723174-G-A	chr9	136723174	G	A	21362567	PASS	0.36834	amr	0.221566	29	134	0.36834
chr9-136723210-T-C	chr9	136723210	T	C	31312722	PASS	0.4364	amr	0.3254399999999995	46	134	0.4364
chr9-136723384-C-T	chr9	136723384	C	T	7799284	PASS	0.12271	nfe	0.09869200000000002	17	134	0.12271
chr9-136723810-C-A	chr9	136723810	C	A	957	PASS	0	none	0	0	134	1e-6
chr9-136723810-C-T	chr9	136723810	C	T	957	PASS	8.43e-6	nfe	0	1	134	8.43e-6
chr9-136723831-A-G	chr9	136723831	A	G	10273097	PASS	0.43119	amr	0.31933599999999995	46	134	0.43119
chr9-136725211-CTTTTTT-C	chr9	136725211	CTTTTTT	C	13271	PASS	0	none	5.2999999999999994e-5	0	0	5.2999999999999994e-5
chr9-136725211-CTTTTTT-CT	chr9	136725211	CTTTTTT	CT	13271	PASS	0	none	3.6999999999999985e-5	0	0	3.6999999999999985e-5
chr9-136725211-CTTTTTT-CTT	chr9	136725211	CTTTTTT	CTT	13271	PASS	0	none	3.590000000000004e-4	0	0	3.590000000000004e-4
chr9-136725211-CTTTTTT-CTTT	chr9	136725211	CTTTTTT	CTTT	13271	PASS	0	none	3.150000000000005e-4	0	0	3.150000000000005e-4
chr9-136725211-CTTTTTT-CTTTT	chr9	136725211	CTTTTTT	CTTTT	13271	PASS	0	none	6.540000000000003e-4	0	0	6.540000000000003e-4
chr9-136725211-CTTTTTT-CTTTTT	chr9	136725211	CTTTTTT	CTTTTT	13271	PASS	0	none	0.00181099999999999	0	0	0.00181099999999999
chr9-136725211-CTTTTTT-CTTTTTTT	chr9	136725211	CTTTTTT	CTTTTTTT	13271	PASS	0	none	0.002231	0	0	0.002231
chr9-136725211-CTTTTTT-CTTTTTTTT	chr9	136725211	CTTTTTT	CTTTTTTTT	13271	PASS	0	none	0.00161399999999999	0	0	0.00161399999999999
chr9-136725211-CTTTTTT-CTTTTTTTTT	chr9	136725211	CTTTTTT	CTTTTTTTTT	13271	PASS	0	none	0.00100799999999999	0	0	0.00100799999999999
chr9-136725211-CTTTTTT-CTTTTTTTTTT	chr9	136725211	CTTTTTT	CTTTTTTTTTT	13271	PASS	0	none	1.47e-4	0	0	1.47e-4
chr9-136725211-CTTTTTT-CTTTTTTTTTTT	chr9	136725211	CTTTTTT	CTTTTTTTTTTT	13271	PASS	0	none	1.27e-4	0	0	1.27e-4
chr9-136725211-CTTTTTT-CTTTTTTTTTTTT	chr9	136725211	CTTTTTT	CTTTTTTTTTTTT	13271	PASS	0	none	2.2000000000000003e-5	0	0	2.2000000000000003e-5
chr9-136725211-CTTTTTT-CTTTTTTTTTTTTTT	chr9	136725211	CTTTTTT	CTTTTTTTTTTTTTT	13271	PASS	0	none	9e-6	0	0	9e-6
chr9-136725211-CTTTTTT-TTTTTTT	chr9	136725211	CTTTTTT	TTTTTTT	13271	PASS	0	none	3.6999999999999985e-5	0	0	3.6999999999999985e-5
chr9-136725506-G-A	chr9	136725506	G	A	31736	PASS	0.039402	nfe	0.01689800000000002	0	0	0.039402
chr9-136739159-A-C	chr9	136739159	A	C	709541	PASS	0.23583	eas	0.137835	6	42	0.23583
chr9-136739281-C-T	chr9	136739281	C	T	1663257	PASS	0.25266	eas	0.160926	21	128	0.25266
chr9-136739451-T-C	chr9	136739451	T	C	329599	PASS	0.02467	nfe	0.01343599999999999	3	134	0.02467
chr9-136739911-G-T	chr9	136739911	G	T	137920	PASS	0.0090171	nfe	0.003372	2	134	0.0090171
chr9-136740043-G-A	chr9	136740043	G	A	8724641	PASS	0.25537	eas	0.17075600000000002	23	134	0.25537
chr9-136740232-C-T	chr9	136740232	C	T	480760	PASS	0.037673	nfe	0.028575	3	134	0.037673
chr9-136740282-A-G	chr9	136740282	A	G	1944535	PASS	0.2498	eas	0.160828	21	124	0.2498
chr9-136740657-C-T	chr9	136740657	C	T	30036	PASS	0.020977	eas	0.00181699999999999	1	134	0.020977
chr9-136740720-A-C	chr9	136740720	A	C	2455	PASS	4.8469e-4	sas	0.003143	1	116	0.003143
chr9-136740727-A-C	chr9	136740727	A	C	8182	PASS	0.0053933	sas	0.00895399999999999	0	92	0.00895399999999999
chr9-136740729-T-A	chr9	136740729	T	A	9051	VQSRTrancheSNP99.90to99.95	0.0071569	afr	0.006018	1	32	0.0071569
chr9-136740729-T-C	chr9	136740729	T	C	9051	VQSRTrancheSNP99.90to99.95	2.0025e-4	mid	0.00127399999999999	0	32	0.00127399999999999
chr9-136740735-T-A	chr9	136740735	T	A	10071	VQSRTrancheSNP99.90to99.95	0.0072311	afr	0.006252	2	50	0.0072311
chr9-136740735-T-C	chr9	136740735	T	C	10071	VQSRTrancheSNP99.90to99.95	0	none	2.2000000000000003e-5	0	50	2.2000000000000003e-5
chr9-136740740-G-A	chr9	136740740	G	A	4165	VQSRTrancheSNP99.80to99.90	4.462e-5	sas	0	0	62	4.462e-5
chr9-136740740-G-C	chr9	136740740	G	C	4165	VQSRTrancheSNP99.80to99.90	8.8072e-4	sas	0.002886	0	62	0.002886
chr9-136740743-T-A	chr9	136740743	T	A	2543	VQSRTrancheSNP99.90to99.95	5.6348e-4	afr	0.00139599999999999	0	52	0.00139599999999999
chr9-136740743-T-C	chr9	136740743	T	C	2543	VQSRTrancheSNP99.90to99.95	2.581e-5	nfe	2.5100000000000014e-4	0	52	2.5100000000000014e-4
chr9-136740747-C-CACCAGGG	chr9	136740747	C	CACCAGGG	3681110.97	PASS	0	none	3.6999999999999985e-5	0	134	3.6999999999999985e-5
chr9-136740747-C-CACCTGGG	chr9	136740747	C	CACCTGGG	3681110.97	PASS	0	none	0	0	134	1e-6
chr9-136740747-C-CTCCAGGG	chr9	136740747	C	CTCCAGGG	3681110.97	PASS	1.52e-6	nfe	9e-6	0	134	9e-6
chr9-136740747-C-CTCCTGGG	chr9	136740747	C	CTCCTGGG	3681110.97	PASS	0.32646	afr	0.183176	23	134	0.32646
chr9-136740747-C-CTGGG	chr9	136740747	C	CTGGG	3681110.97	PASS	0	none	0	0	134	1e-6
chr9-136740751-T-A	chr9	136740751	T	A	1637	VQSRTrancheINDEL99.50to99.90	3.2889e-4	afr	9.620000000000004e-4	0	60	9.620000000000004e-4
chr9-136740751-T-C	chr9	136740751	T	C	1637	VQSRTrancheINDEL99.50to99.90	0	none	0	0	60	1e-6
chr9-136740751-T-TGG	chr9	136740751	T	TGG	1637	VQSRTrancheINDEL99.50to99.90	0	none	2.2000000000000003e-5	0	60	2.2000000000000003e-5
chr9-136740763-T-*	chr9	136740763	T	*	1644	VQSRTrancheSNP99.90to99.95	0	none	0	0	42	1e-6
chr9-136740763-T-A	chr9	136740763	T	A	1644	VQSRTrancheSNP99.90to99.95	8.2642e-4	afr	0.00134699999999999	1	42	0.00134699999999999
chr9-136740763-T-C	chr9	136740763	T	C	1644	VQSRTrancheSNP99.90to99.95	1.529e-5	nfe	8.9e-5	0	42	8.9e-5
chr9-136740978-C-T	chr9	136740978	C	T	7272036	PASS	0.25727	eas	0.170217	23	134	0.25727
chr9-136741104-C-T	chr9	136741104	C	T	1418	PASS	9.526e-5	afr	9e-6	1	134	9.526e-5
chr9-136741425-C-T	chr9	136741425	C	T	4059720	PASS	0.25649	eas	0.16625800000000002	23	134	0.25649
chr9-136741770-T-C	chr9	136741770	T	C	3260226	PASS	0.34574	afr	0.183985	23	134	0.34574
chr9-136742259-G-A	chr9	136742259	G	A	1301364	PASS	0.25185	eas	0.15751500000000002	22	130	0.25185
chr9-136742635-T-C	chr9	136742635	T	C	2379536	PASS	0.37317	afr	0.183203	23	134	0.37317
chr9-136742983-G-A	chr9	136742983	G	A	88545	PASS	0.0039213	nfe	0.003804	1	134	0.0039213
chr9-136742983-G-C	chr9	136742983	G	C	88545	PASS	8.072e-5	afr	2.9400000000000004e-4	0	134	2.9400000000000004e-4
chr9-136743071-A-G	chr9	136743071	A	G	78808	PASS	0.0086929	nfe	0.004954	1	134	0.0086929
chr9-136743089-T-C	chr9	136743089	T	C	2583875	PASS	0.35452	afr	0.180724	23	134	0.35452
chr9-136743243-C-G	chr9	136743243	C	G	194	PASS	0	none	0	0	68	1e-6
chr9-136743243-C-T	chr9	136743243	C	T	194	PASS	0	none	0	1	68	1e-6
chr9-136743282-A-G	chr9	136743282	A	G	724765	PASS	0.31457	afr	0.148849	0	24	0.31457
chr9-136744115-G-A	chr9	136744115	G	A	5904	PASS	0.016303	nfe	0.002781	0	0	0.016303
chr9-136744288-C-A	chr9	136744288	C	A	2224697	PASS	0.9693	eas	0.6180390000000001	22	24	0.9693
chr9-136744288-C-T	chr9	136744288	C	T	2224697	PASS	0	none	9e-6	0	24	9e-6
chr9-136744552-A-G	chr9	136744552	A	G	2300592	PASS	0.36638	afr	0.191423	22	134	0.36638
chr9-136744797-C-*	chr9	136744797	C	*	5078	PASS	0	none	0	0	8	1e-6
chr9-136744797-C-G	chr9	136744797	C	G	5078	PASS	0.011019	nfe	0.002282	0	8	0.011019
chr9-136744797-C-T	chr9	136744797	C	T	5078	PASS	7.526e-5	nfe	9e-6	0	8	7.526e-5
chr9-136745080-CGGCCCACGCACCACACAGCTCCCAACGTGGGCCCCGAGT-*	chr9	136745080	CGGCCCACGCACCACACAGCTCCCAACGTGGGCCCCGAGT	*	17271921	PASS	0	none	4.950000000000003e-4	0	132	4.950000000000003e-4
chr9-136745080-CGGCCCACGCACCACACAGCTCCCAACGTGGGCCCCGAGT-AGGCCCACGCACCACACAGCTCCCAACGTGGGCCCCGAGT	chr9	136745080	CGGCCCACGCACCACACAGCTCCCAACGTGGGCCCCGAGT	AGGCCCACGCACCACACAGCTCCCAACGTGGGCCCCGAGT	17271921	PASS	0	none	2.5100000000000014e-4	0	132	2.5100000000000014e-4
chr9-136745080-CGGCCCACGCACCACACAGCTCCCAACGTGGGCCCCGAGT-C	chr9	136745080	CGGCCCACGCACCACACAGCTCCCAACGTGGGCCCCGAGT	C	17271921	PASS	0.72312	eas	0.6143400000000001	87	132	0.72312
chr9-136745080-CGGCCCACGCACCACACAGCTCCCAACGTGGGCCCCGAGT-CGGCCCACGCACCACACAGCTCCCAACGTGGGCCCCGAGTGGCCCACGCACCACACAGCTCCCAACGTGGGCCCCGAGT	chr9	136745080	CGGCCCACGCACCACACAGCTCCCAACGTGGGCCCCGAGT	CGGCCCACGCACCACACAGCTCCCAACGTGGGCCCCGAGTGGCCCACGCACCACACAGCTCCCAACGTGGGCCCCGAGT	17271921	PASS	0	none	9e-6	0	132	9e-6
chr9-136745080-CGGCCCACGCACCACACAGCTCCCAACGTGGGCCCCGAGT-CGGCCCACGCACCACACAGCTCCCCACGCGGCCCCCAAGCGGCCCACTCACCACACAGCTCCCCACGCGGCCCCCGAGTGGCCCACGCACCACACAGCTCCCAACGTGGGCCCCGAGT	chr9	136745080	CGGCCCACGCACCACACAGCTCCCAACGTGGGCCCCGAGT	CGGCCCACGCACCACACAGCTCCCCACGCGGCCCCCAAGCGGCCCACTCACCACACAGCTCCCCACGCGGCCCCCGAGTGGCCCACGCACCACACAGCTCCCAACGTGGGCCCCGAGT	17271921	PASS	0	none	3.6999999999999985e-5	0	132	3.6999999999999985e-5
chr9-136745080-CGGCCCACGCACCACACAGCTCCCAACGTGGGCCCCGAGT-TGGCCCACGCACCACACAGCTCCCAACGTGGGCCCCGAGT	chr9	136745080	CGGCCCACGCACCACACAGCTCCCAACGTGGGCCCCGAGT	TGGCCCACGCACCACACAGCTCCCAACGTGGGCCCCGAGT	17271921	PASS	0	none	0.00769	0	132	0.00769
chr9-136745083-CCCACGCACCACACAGCTCCCAACGTGGGCCCCGAGT-*	chr9	136745083	CCCACGCACCACACAGCTCCCAACGTGGGCCCCGAGT	*	6597.97	PASS	0	none	0.6159300000000001	87	132	0.6159300000000001
chr9-136745083-CCCACGCACCACACAGCTCCCAACGTGGGCCCCGAGT-C	chr9	136745083	CCCACGCACCACACAGCTCCCAACGTGGGCCCCGAGT	C	6597.97	PASS	2.449e-5	sas	9e-6	0	132	2.449e-5
chr9-136745083-CCCACGCACCACACAGCTCCCAACGTGGGCCCCGAGT-CCTCCCAACGTGGGCCCCGAGT	chr9	136745083	CCCACGCACCACACAGCTCCCAACGTGGGCCCCGAGT	CCTCCCAACGTGGGCCCCGAGT	6597.97	PASS	0	none	2.2000000000000003e-5	0	132	2.2000000000000003e-5
chr9-136745086-ACGCACCACACAGC-*	chr9	136745086	ACGCACCACACAGC	*	1955.97	VQSRTrancheINDEL97.00to99.00	0	none	0.6160660000000002	87	132	0.6160660000000002
chr9-136745086-ACGCACCACACAGC-A	chr9	136745086	ACGCACCACACAGC	A	1955.97	VQSRTrancheINDEL97.00to99.00	8.583e-5	nfe	0	0	132	8.583e-5
chr9-136745087-C-*	chr9	136745087	C	*	382	PASS	0	none	0.6160930000000002	87	132	0.6160930000000002
chr9-136745087-C-T	chr9	136745087	C	T	382	PASS	7.271e-5	nfe	0	0	132	7.271e-5
chr9-136745088-GCACCACA-*	chr9	136745088	GCACCACA	*	282461	VQSRTrancheINDEL95.00to96.00	0	none	0.6160930000000002	87	132	0.6160930000000002
chr9-136745088-GCACCACA-ACACCACA	chr9	136745088	GCACCACA	ACACCACA	282461	VQSRTrancheINDEL95.00to96.00	0	none	8.9e-5	0	132	8.9e-5
chr9-136745088-GCACCACA-G	chr9	136745088	GCACCACA	G	282461	VQSRTrancheINDEL95.00to96.00	0	none	0	0	132	1e-6
chr9-136745088-GCACCACA-TCACCACA	chr9	136745088	GCACCACA	TCACCACA	282461	VQSRTrancheINDEL95.00to96.00	0	none	0.00539	0	132	0.00539
chr9-136745090-A-*	chr9	136745090	A	*	1873	PASS	0	none	0.6169160000000005	85	132	0.6169160000000005
chr9-136745090-A-G	chr9	136745090	A	G	1873	PASS	0	none	9e-6	0	132	9e-6
chr9-136745098-GCTCCCAACGTGGGCCCCGAGTGGCCCACGCAC-*	chr9	136745098	GCTCCCAACGTGGGCCCCGAGTGGCCCACGCAC	*	780.97	PASS	0	none	0.6168960000000006	85	132	0.6168960000000006
chr9-136745098-GCTCCCAACGTGGGCCCCGAGTGGCCCACGCAC-G	chr9	136745098	GCTCCCAACGTGGGCCCCGAGTGGCCCACGCAC	G	780.97	PASS	0	none	0	0	132	1e-6
chr9-136745099-CTCCCAACGTGGGCCCCGAGT-*	chr9	136745099	CTCCCAACGTGGGCCCCGAGT	*	463.97	VQSRTrancheINDEL97.00to99.00	0	none	0.6168340000000005	85	132	0.6168340000000005
chr9-136745099-CTCCCAACGTGGGCCCCGAGT-C	chr9	136745099	CTCCCAACGTGGGCCCCGAGT	C	463.97	VQSRTrancheINDEL97.00to99.00	0	none	0	0	132	1e-6
chr9-136745100-TCCCAACGTGGGCCCCGAGTGGCCCAC-*	chr9	136745100	TCCCAACGTGGGCCCCGAGTGGCCCAC	*	5913.97	PASS	0	none	0.6168140000000005	85	132	0.6168140000000005
chr9-136745100-TCCCAACGTGGGCCCCGAGTGGCCCAC-T	chr9	136745100	TCCCAACGTGGGCCCCGAGTGGCCCAC	T	5913.97	PASS	7.299e-5	nfe	0	0	132	7.299e-5
chr9-136745100-TCCCAACGTGGGCCCCGAGTGGCCCAC-TAC	chr9	136745100	TCCCAACGTGGGCCCCGAGTGGCCCAC	TAC	5913.97	PASS	0	none	2.2000000000000003e-5	0	132	2.2000000000000003e-5
chr9-136745104-AACGTGGGCCCCGAGTGGCCCACGCACCACACAGCTCCCT-*	chr9	136745104	AACGTGGGCCCCGAGTGGCCCACGCACCACACAGCTCCCT	*	284739	VQSRTrancheINDEL95.00to96.00	0	none	0.6160890000000002	87	132	0.6160890000000002
chr9-136745104-AACGTGGGCCCCGAGTGGCCCACGCACCACACAGCTCCCT-A	chr9	136745104	AACGTGGGCCCCGAGTGGCCCACGCACCACACAGCTCCCT	A	284739	VQSRTrancheINDEL95.00to96.00	6.2781e-4	nfe	0	0	132	6.2781e-4
chr9-136745104-AACGTGGGCCCCGAGTGGCCCACGCACCACACAGCTCCCT-CACGTGGGCCCCGAGTGGCCCACGCACCACACAGCTCCCT	chr9	136745104	AACGTGGGCCCCGAGTGGCCCACGCACCACACAGCTCCCT	CACGTGGGCCCCGAGTGGCCCACGCACCACACAGCTCCCT	284739	VQSRTrancheINDEL95.00to96.00	0	none	0.005394	0	132	0.005394
chr9-136745104-AACGTGGGCCCCGAGTGGCCCACGCACCACACAGCTCCCT-TACGTGGGCCCCGAGTGGCCCACGCACCACACAGCTCCCT	chr9	136745104	AACGTGGGCCCCGAGTGGCCCACGCACCACACAGCTCCCT	TACGTGGGCCCCGAGTGGCCCACGCACCACACAGCTCCCT	284739	VQSRTrancheINDEL95.00to96.00	0	none	3.3800000000000046e-4	0	132	3.3800000000000046e-4
chr9-136745106-C-*	chr9	136745106	C	*	1377	VQSRTrancheSNP99.80to99.90	0	none	0.6170020000000006	85	132	0.6170020000000006
chr9-136745106-C-T	chr9	136745106	C	T	1377	VQSRTrancheSNP99.80to99.90	0	none	0	0	132	1e-6
chr9-136745108-T-*	chr9	136745108	T	*	262817	VQSRTrancheSNP99.95to100.00	0	none	0.6161730000000003	87	132	0.6161730000000003
chr9-136745108-T-C	chr9	136745108	T	C	262817	VQSRTrancheSNP99.95to100.00	0.0020979	nfe	0.005423	0	132	0.005423
chr9-136745109-G-*	chr9	136745109	G	*	4750	VQSRTrancheSNP99.80to99.90	0	none	0.6169880000000006	85	132	0.6169880000000006
chr9-136745109-G-T	chr9	136745109	G	T	4750	VQSRTrancheSNP99.80to99.90	0.0013137	amr	2.2000000000000003e-5	0	132	0.0013137
chr9-136745111-G-*	chr9	136745111	G	*	260508	VQSRTrancheSNP99.95to100.00	0	none	0.6162120000000003	87	132	0.6162120000000003
chr9-136745111-G-C	chr9	136745111	G	C	260508	VQSRTrancheSNP99.95to100.00	0.0027199	nfe	0.005296	0	132	0.005296
chr9-136745116-G-*	chr9	136745116	G	*	253884	VQSRTrancheSNP99.95to100.00	0	none	0.6162320000000003	87	132	0.6162320000000003
chr9-136745116-G-A	chr9	136745116	G	A	253884	VQSRTrancheSNP99.95to100.00	0.0018361	nfe	0.005168	0	132	0.005168
chr9-136745118-G-*	chr9	136745118	G	*	15261.97	VQSRTrancheINDEL97.00to99.00	0	none	0.6169520000000006	85	132	0.6169520000000006
chr9-136745118-G-GCGGCCCACGCACCACACAGC	chr9	136745118	G	GCGGCCCACGCACCACACAGC	15261.97	VQSRTrancheINDEL97.00to99.00	9.6491e-4	sas	1.48e-4	0	132	9.6491e-4
chr9-136745119-T-*	chr9	136745119	T	*	6757580	PASS	0	none	0.6145970000000003	87	130	0.6145970000000003
chr9-136745119-T-C	chr9	136745119	T	C	6757580	PASS	0.5032	afr	0.169827	22	130	0.5032
chr9-136745119-T-TCCCCACGCGGCCCCCAAGC	chr9	136745119	T	TCCCCACGCGGCCCCCAAGC	6757580	PASS	5.5924e-4	sas	1.47e-4	0	130	5.5924e-4
chr9-136745153-C-T	chr9	136745153	C	T	403785	PASS	0.017947	sas	0.01131299999999999	2	134	0.017947
chr9-136745390-C-T	chr9	136745390	C	T	14128	PASS	0.0016193	nfe	6.800000000000003e-4	1	134	0.0016193
chr9-136745506-A-G	chr9	136745506	A	G	9271112	PASS	0.73414	eas	0.4627129999999994	62	126	0.73414
chr9-136745581-C-T	chr9	136745581	C	T	1550449	PASS	0.1335	mid	0.100089	19	134	0.1335
chr9-136746072-A-G	chr9	136746072	A	G	58536	PASS	0.0060221	nfe	0.00416	1	130	0.0060221
chr9-136746138-C-T	chr9	136746138	C	T	261	PASS	4.692e-5	nfe	0	1	126	4.692e-5
chr9-136747630-C-*	chr9	136747630	C	*	195317	PASS	0	none	2.2999999999999995e-4	0	132	2.2999999999999995e-4
chr9-136747630-C-CTAGCCTCCCCACCCTTG	chr9	136747630	C	CTAGCCTCCCCACCCTTG	195317	PASS	5.197e-4	afr	2.5100000000000014e-4	0	132	5.197e-4
chr9-136747630-C-G	chr9	136747630	C	G	195317	PASS	0	none	0	0	132	1e-6
chr9-136747630-C-T	chr9	136747630	C	T	195317	PASS	0.066327	amr	0.00888499999999999	3	132	0.066327
chr9-136747636-TCAGCCTCCAGCCTCCAAACCTCCAGCCTCAGCCTCCACCCTCCAACCATCCAGCCCTC-*	chr9	136747636	TCAGCCTCCAGCCTCCAAACCTCCAGCCTCAGCCTCCACCCTCCAACCATCCAGCCCTC	*	2706608.97	VQSRTrancheINDEL95.00to96.00	0	none	2.5100000000000014e-4	0	108	2.5100000000000014e-4
chr9-136747636-TCAGCCTCCAGCCTCCAAACCTCCAGCCTCAGCCTCCACCCTCCAACCATCCAGCCCTC-T	chr9	136747636	TCAGCCTCCAGCCTCCAAACCTCCAGCCTCAGCCTCCACCCTCCAACCATCCAGCCCTC	T	2706608.97	VQSRTrancheINDEL95.00to96.00	0.20112	nfe	0.14477800000000002	28	108	0.20112
chr9-136747636-TCAGCCTCCAGCCTCCAAACCTCCAGCCTCAGCCTCCACCCTCCAACCATCCAGCCCTC-TAGCCTCCAGCCTCCAAACCTCCAGCCTCAGCCTCCACCCTCCAACCATCCAGCCCTC	chr9	136747636	TCAGCCTCCAGCCTCCAAACCTCCAGCCTCAGCCTCCACCCTCCAACCATCCAGCCCTC	TAGCCTCCAGCCTCCAAACCTCCAGCCTCAGCCTCCACCCTCCAACCATCCAGCCCTC	2706608.97	VQSRTrancheINDEL95.00to96.00	0	none	0	0	108	1e-6
chr9-136747636-TCAGCCTCCAGCCTCCAAACCTCCAGCCTCAGCCTCCACCCTCCAACCATCCAGCCCTC-TCCAGCCTCCAGCCTCCAAACCTCCAGCCTCAGCCTCCACCCTCCAACCATCCAGCCCTC	chr9	136747636	TCAGCCTCCAGCCTCCAAACCTCCAGCCTCAGCCTCCACCCTCCAACCATCCAGCCCTC	TCCAGCCTCCAGCCTCCAAACCTCCAGCCTCAGCCTCCACCCTCCAACCATCCAGCCCTC	2706608.97	VQSRTrancheINDEL95.00to96.00	0	none	0	0	108	1e-6
chr9-136747637-C-*	chr9	136747637	C	*	80808.97	VQSRTrancheINDEL99.90to99.95	0	none	0.14504000000000003	28	120	0.14504000000000003
chr9-136747637-C-CCACCCCTCT	chr9	136747637	C	CCACCCCTCT	80808.97	VQSRTrancheINDEL99.90to99.95	0	none	0	0	120	1e-6
chr9-136747637-C-CCAGCCTTCCACCCCTCT	chr9	136747637	C	CCAGCCTTCCACCCCTCT	80808.97	VQSRTrancheINDEL99.90to99.95	0.023514	afr	0.005517	0	120	0.023514
chr9-136747637-C-CT	chr9	136747637	C	CT	80808.97	VQSRTrancheINDEL99.90to99.95	6.0324e-4	afr	3.160000000000005e-4	0	120	6.0324e-4
chr9-136747644-C-*	chr9	136747644	C	*	1044	VQSRTrancheSNP99.80to99.90	0	none	0.144672	28	132	0.144672
chr9-136747644-C-A	chr9	136747644	C	A	1044	VQSRTrancheSNP99.80to99.90	1.4935e-4	amr	9e-6	0	132	1.4935e-4
chr9-136747646-GC-*	chr9	136747646	GC	*	16409	PASS	0	none	0.144585	28	110	0.144585
chr9-136747646-GC-AC	chr9	136747646	GC	AC	16409	PASS	0	none	9e-6	0	110	9e-6
chr9-136747646-GC-CC	chr9	136747646	GC	CC	16409	PASS	0	none	2.7300000000000035e-4	0	110	2.7300000000000035e-4
chr9-136747646-GC-G	chr9	136747646	GC	G	16409	PASS	0	none	9e-6	0	110	9e-6
chr9-136747646-GC-GCC	chr9	136747646	GC	GCC	16409	PASS	0	none	2.7300000000000035e-4	0	110	2.7300000000000035e-4
chr9-136747647-C-*	chr9	136747647	C	*	50188.97	VQSRTrancheINDEL99.50to99.90	0	none	0.14494800000000002	28	116	0.14494800000000002
chr9-136747647-C-CT	chr9	136747647	C	CT	50188.97	VQSRTrancheINDEL99.50to99.90	0.014856	afr	0.005209	0	116	0.014856
chr9-136747649-TCCAAAC-*	chr9	136747649	TCCAAAC	*	378	PASS	0	none	0.14458	28	128	0.14458
chr9-136747649-TCCAAAC-CCCAAAC	chr9	136747649	TCCAAAC	CCCAAAC	378	PASS	0	none	0	0	128	1e-6
chr9-136747649-TCCAAAC-T	chr9	136747649	TCCAAAC	T	378	PASS	0	none	9e-6	0	128	9e-6
chr9-136747652-A-*	chr9	136747652	A	*	38451	VQSRTrancheINDEL99.50to99.90	0	none	0.14482300000000004	28	118	0.14482300000000004
chr9-136747652-A-AGCCCTCCAGCCTTCCACCCCTCT	chr9	136747652	A	AGCCCTCCAGCCTTCCACCCCTCT	38451	VQSRTrancheINDEL99.50to99.90	4.8669e-4	afr	2.9400000000000004e-4	0	118	4.8669e-4
chr9-136747652-A-AGCCCTCT	chr9	136747652	A	AGCCCTCT	38451	VQSRTrancheINDEL99.50to99.90	0.0072967	afr	0.003449	0	118	0.0072967
chr9-136747652-A-T	chr9	136747652	A	T	38451	VQSRTrancheINDEL99.50to99.90	1.002e-5	eas	0	0	118	1.002e-5
chr9-136747653-A-*	chr9	136747653	A	*	15346	VQSRTrancheSNP99.90to99.95	0	none	0.14470400000000003	28	112	0.14470400000000003
chr9-136747653-A-G	chr9	136747653	A	G	15346	VQSRTrancheSNP99.90to99.95	0.0042215	afr	8.220000000000002e-4	0	112	0.0042215
chr9-136747654-ACCTCCAGCCTCAGCCTCCACCCTCCAACCATCCAGC-*	chr9	136747654	ACCTCCAGCCTCAGCCTCCACCCTCCAACCATCCAGC	*	61837	VQSRTrancheINDEL99.50to99.90	0	none	0.14490900000000004	28	106	0.14490900000000004
chr9-136747654-ACCTCCAGCCTCAGCCTCCACCCTCCAACCATCCAGC-A	chr9	136747654	ACCTCCAGCCTCAGCCTCCACCCTCCAACCATCCAGC	A	61837	VQSRTrancheINDEL99.50to99.90	0	none	0	0	106	1e-6
chr9-136747654-ACCTCCAGCCTCAGCCTCCACCCTCCAACCATCCAGC-ATCCAGCCTCAGCCTCCACCCTCCAACCATCCAGC	chr9	136747654	ACCTCCAGCCTCAGCCTCCACCCTCCAACCATCCAGC	ATCCAGCCTCAGCCTCCACCCTCCAACCATCCAGC	61837	VQSRTrancheINDEL99.50to99.90	0	none	9e-6	0	106	9e-6
chr9-136747654-ACCTCCAGCCTCAGCCTCCACCCTCCAACCATCCAGC-CCCTCCAGCCTCAGCCTCCACCCTCCAACCATCCAGC	chr9	136747654	ACCTCCAGCCTCAGCCTCCACCCTCCAACCATCCAGC	CCCTCCAGCCTCAGCCTCCACCCTCCAACCATCCAGC	61837	VQSRTrancheINDEL99.50to99.90	0	none	0.003497	0	106	0.003497
chr9-136747654-ACCTCCAGCCTCAGCCTCCACCCTCCAACCATCCAGC-GCCTCCAGCCTCAGCCTCCACCCTCCAACCATCCAGC	chr9	136747654	ACCTCCAGCCTCAGCCTCCACCCTCCAACCATCCAGC	GCCTCCAGCCTCAGCCTCCACCCTCCAACCATCCAGC	61837	VQSRTrancheINDEL99.50to99.90	0	none	0.003954	0	106	0.003954
chr9-136747655-C-*	chr9	136747655	C	*	180	PASS	0	none	0.144712	28	134	0.144712
chr9-136747655-C-T	chr9	136747655	C	T	180	PASS	0	none	0	0	134	1e-6
chr9-136747658-CCAGCCTCAGCCTCCACCCTCCAACCA-*	chr9	136747658	CCAGCCTCAGCCTCCACCCTCCAACCA	*	128.97	VQSRTrancheINDEL99.50to99.90	0	none	0.144576	28	120	0.144576
chr9-136747658-CCAGCCTCAGCCTCCACCCTCCAACCA-C	chr9	136747658	CCAGCCTCAGCCTCCACCCTCCAACCA	C	128.97	VQSRTrancheINDEL99.50to99.90	0	none	9e-6	0	120	9e-6
chr9-136747659-C-*	chr9	136747659	C	*	13756	VQSRTrancheSNP99.80to99.90	0	none	0.144818	28	134	0.144818
chr9-136747659-C-T	chr9	136747659	C	T	13756	VQSRTrancheSNP99.80to99.90	0.0028218	afr	7.040000000000005e-4	0	134	0.0028218
chr9-136747662-CCTCAG-*	chr9	136747662	CCTCAG	*	32340.97	VQSRTrancheINDEL99.50to99.90	0	none	0.144773	28	110	0.144773
chr9-136747662-CCTCAG-C	chr9	136747662	CCTCAG	C	32340.97	VQSRTrancheINDEL99.50to99.90	5.4e-7	nfe	5.2999999999999994e-5	0	110	5.2999999999999994e-5
chr9-136747662-CCTCAG-CTCTCAG	chr9	136747662	CCTCAG	CTCTCAG	32340.97	VQSRTrancheINDEL99.50to99.90	0	none	0.003626	0	110	0.003626
chr9-136747663-CTCAGCCTCCACCCTCCAACCA-*	chr9	136747663	CTCAGCCTCCACCCTCCAACCA	*	548.97	VQSRTrancheINDEL99.50to99.90	0	none	0.144784	28	132	0.144784
chr9-136747663-CTCAGCCTCCACCCTCCAACCA-C	chr9	136747663	CTCAGCCTCCACCCTCCAACCA	C	548.97	VQSRTrancheINDEL99.50to99.90	0.0013398	nfe	5.2999999999999994e-5	0	132	0.0013398
chr9-136747664-TCAGCCTCCACCCTCCAACCATCCAGCCCTCCAGCCTCCAGCCTCCAACCCTCCAGCCTCCAGCCTTCCAGCCCTGCAGCCTC-*	chr9	136747664	TCAGCCTCCACCCTCCAACCATCCAGCCCTCCAGCCTCCAGCCTCCAACCCTCCAGCCTCCAGCCTTCCAGCCCTGCAGCCTC	*	51251.97	VQSRTrancheINDEL99.50to99.90	0	none	0.14514300000000002	28	102	0.14514300000000002
chr9-136747664-TCAGCCTCCACCCTCCAACCATCCAGCCCTCCAGCCTCCAGCCTCCAACCCTCCAGCCTCCAGCCTTCCAGCCCTGCAGCCTC-T	chr9	136747664	TCAGCCTCCACCCTCCAACCATCCAGCCCTCCAGCCTCCAGCCTCCAACCCTCCAGCCTCCAGCCTTCCAGCCCTGCAGCCTC	T	51251.97	VQSRTrancheINDEL99.50to99.90	0	none	9e-6	0	102	9e-6
chr9-136747664-TCAGCCTCCACCCTCCAACCATCCAGCCCTCCAGCCTCCAGCCTCCAACCCTCCAGCCTCCAGCCTTCCAGCCCTGCAGCCTC-TCCAGCCTCCACCCTCCAACCATCCAGCCCTCCAGCCTCCAGCCTCCAACCCTCCAGCCTCCAGCCTTCCAGCCCTGCAGCCTC	chr9	136747664	TCAGCCTCCACCCTCCAACCATCCAGCCCTCCAGCCTCCAGCCTCCAACCCTCCAGCCTCCAGCCTTCCAGCCCTGCAGCCTC	TCCAGCCTCCACCCTCCAACCATCCAGCCCTCCAGCCTCCAGCCTCCAACCCTCCAGCCTCCAGCCTTCCAGCCCTGCAGCCTC	51251.97	VQSRTrancheINDEL99.50to99.90	0	none	0.005284	0	102	0.005284
chr9-136747664-TCAGCCTCCACCCTCCAACCATCCAGCCCTCCAGCCTCCAGCCTCCAACCCTCCAGCCTCCAGCCTTCCAGCCCTGCAGCCTC-TCCTGCTCTCCAGCCGTCCAGCCTCCACCCTCCAACCATCCAGCCCTCCAGCCTCCAGCCTCCAACCCTCCAGCCTCCAGCCTTCCAGCCCTGCAGCCTC	chr9	136747664	TCAGCCTCCACCCTCCAACCATCCAGCCCTCCAGCCTCCAGCCTCCAACCCTCCAGCCTCCAGCCTTCCAGCCCTGCAGCCTC	TCCTGCTCTCCAGCCGTCCAGCCTCCACCCTCCAACCATCCAGCCCTCCAGCCTCCAGCCTCCAACCCTCCAGCCTCCAGCCTTCCAGCCCTGCAGCCTC	51251.97	VQSRTrancheINDEL99.50to99.90	0	none	0	0	102	1e-6
chr9-136747665-C-*	chr9	136747665	C	*	2528.97	VQSRTrancheINDEL99.50to99.90	0	none	0.14487500000000003	28	114	0.14487500000000003
chr9-136747665-C-CCAGCCCTCT	chr9	136747665	C	CCAGCCCTCT	2528.97	VQSRTrancheINDEL99.50to99.90	3.2353e-4	afr	2.5100000000000014e-4	0	114	3.2353e-4
chr9-136747667-G-*	chr9	136747667	G	*	30611.97	VQSRTrancheINDEL99.50to99.90	0	none	0.14502900000000002	28	100	0.14502900000000002
chr9-136747667-G-GC	chr9	136747667	G	GC	30611.97	VQSRTrancheINDEL99.50to99.90	0.0081827	afr	0.00327	0	100	0.0081827
chr9-136747668-C-*	chr9	136747668	C	*	13791.97	VQSRTrancheINDEL99.50to99.90	0	none	0.14495300000000003	28	132	0.14495300000000003
chr9-136747668-C-CT	chr9	136747668	C	CT	13791.97	VQSRTrancheINDEL99.50to99.90	0.0034289	afr	6.110000000000004e-4	0	132	0.0034289
chr9-136747670-TCCACC-*	chr9	136747670	TCCACC	*	131.97	VQSRTrancheINDEL99.95to100.00	0	none	0.144804	28	130	0.144804
chr9-136747670-TCCACC-T	chr9	136747670	TCCACC	T	131.97	VQSRTrancheINDEL99.95to100.00	0	none	0	0	130	1e-6
chr9-136747671-C-*	chr9	136747671	C	*	267	PASS	0	none	0.144846	28	134	0.144846
chr9-136747671-C-T	chr9	136747671	C	T	267	PASS	6.232e-5	nfe	8.9e-5	0	134	8.9e-5
chr9-136747673-A-*	chr9	136747673	A	*	17795.97	VQSRTrancheINDEL99.50to99.90	0	none	0.14498300000000003	28	130	0.14498300000000003
chr9-136747673-A-AC	chr9	136747673	A	AC	17795.97	VQSRTrancheINDEL99.50to99.90	0	none	0	0	130	1e-6
chr9-136747673-A-AG	chr9	136747673	A	AG	17795.97	VQSRTrancheINDEL99.50to99.90	0.0042358	afr	5.880000000000004e-4	0	130	0.0042358
chr9-136747673-A-AGAT	chr9	136747673	A	AGAT	17795.97	VQSRTrancheINDEL99.50to99.90	0	none	0	0	130	1e-6
chr9-136747673-A-AGCTCTCCAG	chr9	136747673	A	AGCTCTCCAG	17795.97	VQSRTrancheINDEL99.50to99.90	1.9162e-4	afr	2.09e-4	0	130	2.09e-4
chr9-136747673-A-AGCTCTCCAT	chr9	136747673	A	AGCTCTCCAT	17795.97	VQSRTrancheINDEL99.50to99.90	0	none	0	0	130	1e-6
chr9-136747674-C-*	chr9	136747674	C	*	39844	VQSRTrancheINDEL99.50to99.90	0	none	0.14494500000000002	28	106	0.14494500000000002
chr9-136747674-C-CTCCTGCCCTCTAG	chr9	136747674	C	CTCCTGCCCTCTAG	39844	VQSRTrancheINDEL99.50to99.90	0	none	0	0	106	1e-6
chr9-136747674-C-G	chr9	136747674	C	G	39844	VQSRTrancheINDEL99.50to99.90	0.012689	afr	0.003498	0	106	0.012689
chr9-136747677-TCCAACCATCC-*	chr9	136747677	TCCAACCATCC	*	137.97	VQSRTrancheINDEL99.95to100.00	0	none	0.144815	28	126	0.144815
chr9-136747677-TCCAACCATCC-T	chr9	136747677	TCCAACCATCC	T	137.97	VQSRTrancheINDEL99.95to100.00	0	none	0	0	126	1e-6
chr9-136747679-C-*	chr9	136747679	C	*	1557	VQSRTrancheSNP99.80to99.90	0	none	0.144873	28	134	0.144873
chr9-136747679-C-T	chr9	136747679	C	T	1557	VQSRTrancheSNP99.80to99.90	5.4e-7	nfe	5.2999999999999994e-5	0	134	5.2999999999999994e-5
chr9-136747680-A-*	chr9	136747680	A	*	53792.97	VQSRTrancheINDEL99.50to99.90	0	none	0.14521100000000003	28	128	0.14521100000000003
chr9-136747680-A-AG	chr9	136747680	A	AG	53792.97	VQSRTrancheINDEL99.50to99.90	0.0094551	afr	0.00317	0	128	0.0094551
chr9-136747680-A-AGCC	chr9	136747680	A	AGCC	53792.97	VQSRTrancheINDEL99.50to99.90	0.0045791	afr	6.800000000000003e-4	0	128	0.0045791
chr9-136747680-A-AGCCTCC	chr9	136747680	A	AGCCTCC	53792.97	VQSRTrancheINDEL99.50to99.90	1.6745e-4	afr	1.6699999999999994e-4	0	128	1.6745e-4
chr9-136747681-A-*	chr9	136747681	A	*	53112	VQSRTrancheINDEL99.50to99.90	0	none	0.14512400000000003	28	106	0.14512400000000003
chr9-136747681-A-AGATCT	chr9	136747681	A	AGATCT	53112	VQSRTrancheINDEL99.50to99.90	2.2141e-4	afr	1.6699999999999994e-4	0	106	2.2141e-4
chr9-136747681-A-ATCT	chr9	136747681	A	ATCT	53112	VQSRTrancheINDEL99.50to99.90	0.012558	afr	0.003042	0	106	0.012558
chr9-136747681-A-C	chr9	136747681	A	C	53112	VQSRTrancheINDEL99.50to99.90	6.5e-7	nfe	0	0	106	1e-6
chr9-136747681-A-G	chr9	136747681	A	G	53112	VQSRTrancheINDEL99.50to99.90	0	none	9e-6	0	106	9e-6
chr9-136747681-A-T	chr9	136747681	A	T	53112	VQSRTrancheINDEL99.50to99.90	0.006327	afr	6.800000000000003e-4	0	106	0.006327
chr9-136747682-C-*	chr9	136747682	C	*	918	PASS	0	none	0.14475500000000002	28	104	0.14475500000000002
chr9-136747682-C-T	chr9	136747682	C	T	918	PASS	6.285e-5	nfe	5.2999999999999994e-5	0	104	6.285e-5
chr9-136747683-CA-*	chr9	136747683	CA	*	1134.97	PASS	0	none	0.144779	28	110	0.144779
chr9-136747683-CA-C	chr9	136747683	CA	C	1134.97	PASS	2.138e-5	afr	8.9e-5	0	110	8.9e-5
chr9-136747683-CA-CCCTCTA	chr9	136747683	CA	CCCTCTA	1134.97	PASS	0	none	0	0	110	1e-6
chr9-136747684-A-*	chr9	136747684	A	*	57554	VQSRTrancheINDEL99.50to99.90	0	none	0.14532000000000003	28	108	0.14532000000000003
chr9-136747684-A-ACATC	chr9	136747684	A	ACATC	57554	VQSRTrancheINDEL99.50to99.90	0	none	0	0	108	1e-6
chr9-136747684-A-AGATC	chr9	136747684	A	AGATC	57554	VQSRTrancheINDEL99.50to99.90	0.0076962	afr	6.330000000000003e-4	0	108	0.0076962
chr9-136747684-A-AGCCCTCTAGCC	chr9	136747684	A	AGCCCTCTAGCC	57554	VQSRTrancheINDEL99.50to99.90	0.015752	afr	0.003345	0	108	0.015752
chr9-136747684-A-AGCCTCCAGCTCTCCAGCCCTCTAGCCTCCAGCTC	chr9	136747684	A	AGCCTCCAGCTCTCCAGCCCTCTAGCCTCCAGCTC	57554	VQSRTrancheINDEL99.50to99.90	0	none	0	0	108	1e-6
chr9-136747684-A-C	chr9	136747684	A	C	57554	VQSRTrancheINDEL99.50to99.90	1.1193e-4	nfe	7.099999999999998e-5	0	108	1.1193e-4
chr9-136747684-A-T	chr9	136747684	A	T	57554	VQSRTrancheINDEL99.50to99.90	0	none	0	0	108	1e-6
chr9-136747689-GCCCTCCAGCCTCCAGCCTCCAA-*	chr9	136747689	GCCCTCCAGCCTCCAGCCTCCAA	*	56721	VQSRTrancheINDEL99.50to99.90	0	none	0.14482500000000004	28	130	0.14482500000000004
chr9-136747689-GCCCTCCAGCCTCCAGCCTCCAA-ACCCTCCAGCCTCCAGCCTCCAA	chr9	136747689	GCCCTCCAGCCTCCAGCCTCCAA	ACCCTCCAGCCTCCAGCCTCCAA	56721	VQSRTrancheINDEL99.50to99.90	0	none	9e-6	0	130	9e-6
chr9-136747689-GCCCTCCAGCCTCCAGCCTCCAA-G	chr9	136747689	GCCCTCCAGCCTCCAGCCTCCAA	G	56721	VQSRTrancheINDEL99.50to99.90	0	none	0	0	130	1e-6
chr9-136747689-GCCCTCCAGCCTCCAGCCTCCAA-GCCCTCCAGCCTCCAGCCTCCAACCCTCCCGCCCTCTAGCCTCCCCACCCTTGCAGCCTCTAGCCTCCAGCCCTCCAGCCCTCCAGCCTTCCACCCCTCTAGCCTCCAGCTCTCCAGCCCTCTAGCCTCCAGCTCTCCAGCCCCCCAGCCTCCAGACCTCCAGCCCTCTAGCCTCCAGCCTCCAACCCTCCAGCCTCCAGCCTCCAA	chr9	136747689	GCCCTCCAGCCTCCAGCCTCCAA	GCCCTCCAGCCTCCAGCCTCCAACCCTCCCGCCCTCTAGCCTCCCCACCCTTGCAGCCTCTAGCCTCCAGCCCTCCAGCCCTCCAGCCTTCCACCCCTCTAGCCTCCAGCTCTCCAGCCCTCTAGCCTCCAGCTCTCCAGCCCCCCAGCCTCCAGACCTCCAGCCCTCTAGCCTCCAGCCTCCAACCCTCCAGCCTCCAGCCTCCAA	56721	VQSRTrancheINDEL99.50to99.90	0	none	0	0	130	1e-6
chr9-136747689-GCCCTCCAGCCTCCAGCCTCCAA-GCCCTCCAGCCTCCAGCCTCCAACCCTCCCGCCCTCTAGCCTCCCCACCCTTGCAGCCTCTAGCCTCCAGCCCTCCAGCCCTCCAGCCTTCCACCCCTCTAGCCTCCAGCTCTCCAGCCCTCTAGCCTCCAGCTCTCCAGCCCTCCAGCCTCCAGATCTCCAGCCCTCTAGCCTCCAGCCTCCAACCCTCCAGCCTCCAGCCTCCAA	chr9	136747689	GCCCTCCAGCCTCCAGCCTCCAA	GCCCTCCAGCCTCCAGCCTCCAACCCTCCCGCCCTCTAGCCTCCCCACCCTTGCAGCCTCTAGCCTCCAGCCCTCCAGCCCTCCAGCCTTCCACCCCTCTAGCCTCCAGCTCTCCAGCCCTCTAGCCTCCAGCTCTCCAGCCCTCCAGCCTCCAGATCTCCAGCCCTCTAGCCTCCAGCCTCCAACCCTCCAGCCTCCAGCCTCCAA	56721	VQSRTrancheINDEL99.50to99.90	0	none	0.00139999999999999	0	130	0.00139999999999999
chr9-136747689-GCCCTCCAGCCTCCAGCCTCCAA-GCCCTCCAGCCTCCAGCCTCCAACCCTCCCGCCCTCTAGCCTCCCCACCCTTGCAGCCTCTAGCCTCCAGCCCTCCAGCCTTCCACCCCTCTAGCCTCCAGCTCTCCAGCCCTCTAGCCTCCAGCTCTCCAGCCCTCCAGCCTCCAGATCTCCAGCCCTCTAGCCTCCAGCCTCCAACCCTCCAGCCTCCAGCCTCCAA	chr9	136747689	GCCCTCCAGCCTCCAGCCTCCAA	GCCCTCCAGCCTCCAGCCTCCAACCCTCCCGCCCTCTAGCCTCCCCACCCTTGCAGCCTCTAGCCTCCAGCCCTCCAGCCTTCCACCCCTCTAGCCTCCAGCTCTCCAGCCCTCTAGCCTCCAGCTCTCCAGCCCTCCAGCCTCCAGATCTCCAGCCCTCTAGCCTCCAGCCTCCAACCCTCCAGCCTCCAGCCTCCAA	56721	VQSRTrancheINDEL99.50to99.90	0	none	0	0	130	1e-6
chr9-136747689-GCCCTCCAGCCTCCAGCCTCCAA-GCCCTCCAGCCTCCAGCCTCCAACCCTCCCGCCCTCTAGCCTCCCCACCCTTGCAGGCTCTAGCCTCCAGCCCTCCAGCCCTCCAGCCTTCCACCCCTCTAGCCTCCAGCTCTCCAGCCCTCTAGCCTCCAGCTCTCCAGCCCTCCAGCCTCCAGATCTCCAGCCCTCTAGCCTCCAGCCTCCAACCCTCCAGCCTCCAGCCTCCAA	chr9	136747689	GCCCTCCAGCCTCCAGCCTCCAA	GCCCTCCAGCCTCCAGCCTCCAACCCTCCCGCCCTCTAGCCTCCCCACCCTTGCAGGCTCTAGCCTCCAGCCCTCCAGCCCTCCAGCCTTCCACCCCTCTAGCCTCCAGCTCTCCAGCCCTCTAGCCTCCAGCTCTCCAGCCCTCCAGCCTCCAGATCTCCAGCCCTCTAGCCTCCAGCCTCCAACCCTCCAGCCTCCAGCCTCCAA	56721	VQSRTrancheINDEL99.50to99.90	0	none	7.099999999999998e-5	0	130	7.099999999999998e-5
chr9-136747689-GCCCTCCAGCCTCCAGCCTCCAA-GCCTCCAACCCTCCAGCCTCCAGCCTCCAA	chr9	136747689	GCCCTCCAGCCTCCAGCCTCCAA	GCCTCCAACCCTCCAGCCTCCAGCCTCCAA	56721	VQSRTrancheINDEL99.50to99.90	0	none	0.003374	0	130	0.003374
chr9-136747689-GCCCTCCAGCCTCCAGCCTCCAA-GCCTCCAGCCTCCAGCCTCCAA	chr9	136747689	GCCCTCCAGCCTCCAGCCTCCAA	GCCTCCAGCCTCCAGCCTCCAA	56721	VQSRTrancheINDEL99.50to99.90	0	none	0	0	130	1e-6
chr9-136747690-CCCTCCAGCCTCCAG-*	chr9	136747690	CCCTCCAGCCTCCAG	*	17314.97	VQSRTrancheINDEL99.50to99.90	0	none	0.144791	28	134	0.144791
chr9-136747690-CCCTCCAGCCTCCAG-C	chr9	136747690	CCCTCCAGCCTCCAG	C	17314.97	VQSRTrancheINDEL99.50to99.90	0	none	0	0	134	1e-6
chr9-136747690-CCCTCCAGCCTCCAG-CCCTCCAG	chr9	136747690	CCCTCCAGCCTCCAG	CCCTCCAG	17314.97	VQSRTrancheINDEL99.50to99.90	0	none	0	0	134	1e-6
chr9-136747690-CCCTCCAGCCTCCAG-CCCTCTAGCCTCCAGCCTCCAG	chr9	136747690	CCCTCCAGCCTCCAG	CCCTCTAGCCTCCAGCCTCCAG	17314.97	VQSRTrancheINDEL99.50to99.90	0	none	5.650000000000005e-4	0	134	5.650000000000005e-4
chr9-136747692-C-*	chr9	136747692	C	*	334	VQSRTrancheSNP99.80to99.90	0	none	0.144596	28	132	0.144596
chr9-136747692-C-T	chr9	136747692	C	T	334	VQSRTrancheSNP99.80to99.90	7.1221e-4	nfe	5.2999999999999994e-5	0	132	7.1221e-4
chr9-136747695-C-*	chr9	136747695	C	*	482444	VQSRTrancheINDEL99.90to99.95	0	none	7.099999999999998e-5	0	100	7.099999999999998e-5
chr9-136747695-C-A	chr9	136747695	C	A	482444	VQSRTrancheINDEL99.90to99.95	0	none	0	0	100	1e-6
chr9-136747695-C-CAGCCCTCCAGCCTTCCACCCCTCTAGCCTCCAGCTCTCCAGCCCTCTAGCCTCCAGCTCTCCAGCCCTCCAGCCTCCAGATCTCCAGCCCTCT	chr9	136747695	C	CAGCCCTCCAGCCTTCCACCCCTCTAGCCTCCAGCTCTCCAGCCCTCTAGCCTCCAGCTCTCCAGCCCTCCAGCCTCCAGATCTCCAGCCCTCT	482444	VQSRTrancheINDEL99.90to99.95	1.41e-6	nfe	0	0	100	1.41e-6
chr9-136747695-C-CAGCCTCCAGATCTCCAGCCCTCT	chr9	136747695	C	CAGCCTCCAGATCTCCAGCCCTCT	482444	VQSRTrancheINDEL99.90to99.95	1.753e-5	amr	0	0	100	1.753e-5
chr9-136747695-C-CAGCCTCCAGCCTCCAACCCTCCCGCCCTCTAGCCTCCCCACCCTTGCAGCCTCTAGCCTCCAGCCCTCCAGCCCTCCAGCCTTCCACCCCTCT	chr9	136747695	C	CAGCCTCCAGCCTCCAACCCTCCCGCCCTCTAGCCTCCCCACCCTTGCAGCCTCTAGCCTCCAGCCCTCCAGCCCTCCAGCCTTCCACCCCTCT	482444	VQSRTrancheINDEL99.90to99.95	0	none	0	0	100	1e-6
chr9-136747695-C-CAGCCTCCAGCCTCCAACCCTCCCGCCCTCTAGCCTCCCCACCCTTGCAGCCTCTAGCCTCCAGCCCTCCAGCCCTCCAGCCTTCCACCCCTCTAGCCTCCAGCTCTCCAGCCCTCTACCCTCCAGCTCTCCAGCCCTCCAGCCTCCAGATCTCCAGCCCTCT	chr9	136747695	C	CAGCCTCCAGCCTCCAACCCTCCCGCCCTCTAGCCTCCCCACCCTTGCAGCCTCTAGCCTCCAGCCCTCCAGCCCTCCAGCCTTCCACCCCTCTAGCCTCCAGCTCTCCAGCCCTCTACCCTCCAGCTCTCCAGCCCTCCAGCCTCCAGATCTCCAGCCCTCT	482444	VQSRTrancheINDEL99.90to99.95	0	none	0	0	100	1e-6
chr9-136747695-C-CAGCCTCCAGCCTCCAACCCTCCCGCCCTCTAGCCTCCCCACCCTTGCAGCCTCTAGCCTCCAGCCCTCCAGCCCTCCAGCCTTCCACCCCTCTAGCCTCCAGCTCTCCAGCCCTCTAGCCTCCAGCTCACCAGCCCTCCAGCCTCCAGATCTCCAGCCCTCT	chr9	136747695	C	CAGCCTCCAGCCTCCAACCCTCCCGCCCTCTAGCCTCCCCACCCTTGCAGCCTCTAGCCTCCAGCCCTCCAGCCCTCCAGCCTTCCACCCCTCTAGCCTCCAGCTCTCCAGCCCTCTAGCCTCCAGCTCACCAGCCCTCCAGCCTCCAGATCTCCAGCCCTCT	482444	VQSRTrancheINDEL99.90to99.95	0	none	0	0	100	1e-6
chr9-136747695-C-CAGCCTCCAGCCTCCAACCCTCCCGCCCTCTAGCCTCCCCACCCTTGCAGCCTCTAGCCTCCAGCCCTCCAGCCCTCCAGCCTTCCACCCCTCTAGCCTCCAGCTCTCCAGCCCTCTAGCCTCCAGCTCCCCACCCCTCCAGCCTCCAGATCTCCAGCCCTCT	chr9	136747695	C	CAGCCTCCAGCCTCCAACCCTCCCGCCCTCTAGCCTCCCCACCCTTGCAGCCTCTAGCCTCCAGCCCTCCAGCCCTCCAGCCTTCCACCCCTCTAGCCTCCAGCTCTCCAGCCCTCTAGCCTCCAGCTCCCCACCCCTCCAGCCTCCAGATCTCCAGCCCTCT	482444	VQSRTrancheINDEL99.90to99.95	0	none	0	0	100	1e-6
chr9-136747695-C-CAGCCTCCAGCCTCCAACCCTCCCGCCCTCTAGCCTCCCCACCCTTGCAGCCTCTAGCCTCCAGCCCTCCAGCCCTCCAGCCTTCCACCCCTCTAGCCTCCAGCTCTCCAGCCCTCTAGCCTCCAGCTCTCCAGCCCTCCAGCCTCCAGATCTCCAGCCCTCA	chr9	136747695	C	CAGCCTCCAGCCTCCAACCCTCCCGCCCTCTAGCCTCCCCACCCTTGCAGCCTCTAGCCTCCAGCCCTCCAGCCCTCCAGCCTTCCACCCCTCTAGCCTCCAGCTCTCCAGCCCTCTAGCCTCCAGCTCTCCAGCCCTCCAGCCTCCAGATCTCCAGCCCTCA	482444	VQSRTrancheINDEL99.90to99.95	0	none	0	0	100	1e-6
chr9-136747695-C-CAGCCTCCAGCCTCCAACCCTCCCGCCCTCTAGCCTCCCCACCCTTGCAGCCTCTAGCCTCCAGCCCTCCAGCCCTCCAGCCTTCCACCCCTCTAGCCTCCAGCTCTCCAGCCCTCTAGCCTCCAGCTCTCCAGCCCTCCAGCCTCCAGATCTCCAGCCCTCT	chr9	136747695	C	CAGCCTCCAGCCTCCAACCCTCCCGCCCTCTAGCCTCCCCACCCTTGCAGCCTCTAGCCTCCAGCCCTCCAGCCCTCCAGCCTTCCACCCCTCTAGCCTCCAGCTCTCCAGCCCTCTAGCCTCCAGCTCTCCAGCCCTCCAGCCTCCAGATCTCCAGCCCTCT	482444	VQSRTrancheINDEL99.90to99.95	0.011206	afr	0.00905999999999999	2	100	0.011206
chr9-136747695-C-CAGCCTCCAGCCTCCAACCCTCCCGCCCTCTAGCCTCCCCACCCTTGCAGCCTCTAGCCTCCAGCCCTCCAGCCTTCCACCCCTCTAGCCTCCAGCTCTCCAGCCCTCTAGCCTCCAGCCCTCCAGCCCTCCAGCCTCCAGATCTCCAGCCCTCT	chr9	136747695	C	CAGCCTCCAGCCTCCAACCCTCCCGCCCTCTAGCCTCCCCACCCTTGCAGCCTCTAGCCTCCAGCCCTCCAGCCTTCCACCCCTCTAGCCTCCAGCTCTCCAGCCCTCTAGCCTCCAGCCCTCCAGCCCTCCAGCCTCCAGATCTCCAGCCCTCT	482444	VQSRTrancheINDEL99.90to99.95	0	none	0	0	100	1e-6
chr9-136747695-C-CAGCCTCCAGCCTCCAACCCTCCCGCCCTCTAGCCTCCCCACCCTTGCAGCCTCTAGCCTCCAGCCCTCCAGCCTTCCACCCCTCTAGCCTCCAGCTCTCCAGCCCTCTAGCCTCCAGCTCTACAGCCCTCCAGCCTCCAGATCTCCAGCCCTCT	chr9	136747695	C	CAGCCTCCAGCCTCCAACCCTCCCGCCCTCTAGCCTCCCCACCCTTGCAGCCTCTAGCCTCCAGCCCTCCAGCCTTCCACCCCTCTAGCCTCCAGCTCTCCAGCCCTCTAGCCTCCAGCTCTACAGCCCTCCAGCCTCCAGATCTCCAGCCCTCT	482444	VQSRTrancheINDEL99.90to99.95	0	none	0	0	100	1e-6
chr9-136747695-C-CAGCCTCCAGCCTCCAACCCTCCCGCCCTCTAGCCTCCCCACCCTTGCAGCCTCTAGCCTCCAGCCCTCCAGCCTTCCACCCCTCTAGCCTCCAGCTCTCCAGCCCTCTAGCCTCCAGCTCTCCAGCCCTCCAGCCTCCAGACCTCCAGCCCTCT	chr9	136747695	C	CAGCCTCCAGCCTCCAACCCTCCCGCCCTCTAGCCTCCCCACCCTTGCAGCCTCTAGCCTCCAGCCCTCCAGCCTTCCACCCCTCTAGCCTCCAGCTCTCCAGCCCTCTAGCCTCCAGCTCTCCAGCCCTCCAGCCTCCAGACCTCCAGCCCTCT	482444	VQSRTrancheINDEL99.90to99.95	0	none	0	0	100	1e-6
chr9-136747695-C-CAGCCTCCAGCCTCCAACCCTCCCGCCCTCTAGCCTCCCCACCCTTGCAGCCTCTAGCCTCCAGCCCTCCAGCCTTCCACCCCTCTAGCCTCCAGCTCTCCAGCCCTCTAGCCTCCAGCTCTCCAGCCCTCCAGCCTCCAGATCTCCAGCCCTCT	chr9	136747695	C	CAGCCTCCAGCCTCCAACCCTCCCGCCCTCTAGCCTCCCCACCCTTGCAGCCTCTAGCCTCCAGCCCTCCAGCCTTCCACCCCTCTAGCCTCCAGCTCTCCAGCCCTCTAGCCTCCAGCTCTCCAGCCCTCCAGCCTCCAGATCTCCAGCCCTCT	482444	VQSRTrancheINDEL99.90to99.95	0.00542	mid	0.00786499999999998	0	100	0.00786499999999998
chr9-136747695-C-CAGCCTCCAGCCTCCAACCCTCCCGCCCTCTAGCCTCCCCACCCTTGCAGGCTCTAGCCTCCAGCCCTCCAGCCCTCCAGCCTTCCACCCCTCTAGCCTCCAGCTCTCCAGCCCTCTAGCCTCCAGCTCTCCAGCCCTCCAGCCTCCAGATCTCCAGCCCTCT	chr9	136747695	C	CAGCCTCCAGCCTCCAACCCTCCCGCCCTCTAGCCTCCCCACCCTTGCAGGCTCTAGCCTCCAGCCCTCCAGCCCTCCAGCCTTCCACCCCTCTAGCCTCCAGCTCTCCAGCCCTCTAGCCTCCAGCTCTCCAGCCCTCCAGCCTCCAGATCTCCAGCCCTCT	482444	VQSRTrancheINDEL99.90to99.95	2.418e-5	afr	9e-6	0	100	2.418e-5
chr9-136747695-C-CAGCCTCCAGCCTCCAACCTCCCGCCCTCTAGCCTCCCCACCCTTGCAGCCTCTAGCCTCCAGCCCTCCAGCCCTCCAGCCTTCCACCCCTCTAGCCTCCAGCTCTCCAGCCCTCTAGCCTCCAGCTCTCCAGCCCTCCAGCCTCCAGATCTCCAGCCCTCT	chr9	136747695	C	CAGCCTCCAGCCTCCAACCTCCCGCCCTCTAGCCTCCCCACCCTTGCAGCCTCTAGCCTCCAGCCCTCCAGCCCTCCAGCCTTCCACCCCTCTAGCCTCCAGCTCTCCAGCCCTCTAGCCTCCAGCTCTCCAGCCCTCCAGCCTCCAGATCTCCAGCCCTCT	482444	VQSRTrancheINDEL99.90to99.95	1.753e-5	amr	9e-6	0	100	1.753e-5
chr9-136747695-C-CAGCCTCCAGCCTCCAACTCTCCAGCCCTCCAGCCTCCAGATCTCCAGCCCTCT	chr9	136747695	C	CAGCCTCCAGCCTCCAACTCTCCAGCCCTCCAGCCTCCAGATCTCCAGCCCTCT	482444	VQSRTrancheINDEL99.90to99.95	0	none	0	0	100	1e-6
chr9-136747695-C-T	chr9	136747695	C	T	482444	VQSRTrancheINDEL99.90to99.95	0.0017587	afr	6.330000000000003e-4	0	100	0.0017587
chr9-136748444-A-G	chr9	136748444	A	G	132947	PASS	0.0077442	sas	0.003778	2	134	0.0077442
chr9-136748446-A-G	chr9	136748446	A	G	59446	PASS	0.0048461	nfe	0.00157099999999999	1	134	0.0048461
chr9-136748509-G-A	chr9	136748509	G	A	12188191	PASS	0.72619	eas	0.4557819999999993	62	134	0.72619
chr9-136748547-G-A	chr9	136748547	G	A	1793673	PASS	0.21044	amr	0.09407500000000002	13	134	0.21044
chr9-136748571-G-A	chr9	136748571	G	A	2981339	PASS	0.26086	afr	0.155029	22	134	0.26086
chr9-136754269-T-C	chr9	136754269	T	C	6306723	PASS	0.72839	eas	0.5586360000000001	84	132	0.72839
chr9-136754333-C-A	chr9	136754333	C	A	43404	PASS	0.0040385	nfe	0.003271	2	134	0.0040385
chr9-136754450-A-C	chr9	136754450	A	C	4527	PASS	0	none	0	0	26	1e-6
chr9-136754450-A-G	chr9	136754450	A	G	4527	PASS	7.1e-7	nfe	5.2999999999999994e-5	0	26	5.2999999999999994e-5
chr9-136754450-A-T	chr9	136754450	A	T	4527	PASS	0.0023241	nfe	0.00178699999999999	2	26	0.0023241
chr9-136754455-T-G	chr9	136754455	T	G	784	PASS	1.8516e-4	nfe	4.940000000000003e-4	1	28	4.940000000000003e-4
chr9-136754459-C-CCCCTGGGGGGGCTGGGGGGGGG	chr9	136754459	C	CCCCTGGGGGGGCTGGGGGGGGG	5447	VQSRTrancheINDEL99.95to100.00	0	none	0	0	44	1e-6
chr9-136754459-C-CGGGGGGCCCTGGGGGGGCTGGGGGGGGG	chr9	136754459	C	CGGGGGGCCCTGGGGGGGCTGGGGGGGGG	5447	VQSRTrancheINDEL99.95to100.00	0	none	0	1	44	1e-6
chr9-136754459-C-CGGGGGGCCCTGGTGGGGCGGGGGGGGGG	chr9	136754459	C	CGGGGGGCCCTGGTGGGGCGGGGGGGGGG	5447	VQSRTrancheINDEL99.95to100.00	0	none	0	0	44	1e-6
chr9-136754459-C-CGGGGGGCCCTGGTGGGGCTGGGGGGGGG	chr9	136754459	C	CGGGGGGCCCTGGTGGGGCTGGGGGGGGG	5447	VQSRTrancheINDEL99.95to100.00	0	none	9e-6	0	44	9e-6
chr9-136754459-C-CGGGGTCCCCTGGTGGGGCGGGGGGGGGG	chr9	136754459	C	CGGGGTCCCCTGGTGGGGCGGGGGGGGGG	5447	VQSRTrancheINDEL99.95to100.00	0	none	0	0	44	1e-6
chr9-136754459-C-CGGGGTGCCCTGGTGGGGCGGGGGGGGGG	chr9	136754459	C	CGGGGTGCCCTGGTGGGGCGGGGGGGGGG	5447	VQSRTrancheINDEL99.95to100.00	0	none	0	0	44	1e-6
chr9-136754459-C-CGGGGTGCCCTGGTGGGGCTGGGGGGGGG	chr9	136754459	C	CGGGGTGCCCTGGTGGGGCTGGGGGGGGG	5447	VQSRTrancheINDEL99.95to100.00	0	none	9e-6	0	44	9e-6
chr9-136754459-C-CGGGGTGCCCTGGTGGGGCTGGGGTGGGG	chr9	136754459	C	CGGGGTGCCCTGGTGGGGCTGGGGTGGGG	5447	VQSRTrancheINDEL99.95to100.00	0	none	0	0	44	1e-6
chr9-136754459-C-CTGGGTGCCCTGGTGGGGCTGGGGGGGGG	chr9	136754459	C	CTGGGTGCCCTGGTGGGGCTGGGGGGGGG	5447	VQSRTrancheINDEL99.95to100.00	0	none	0	0	44	1e-6
chr9-136754459-C-G	chr9	136754459	C	G	5447	VQSRTrancheINDEL99.95to100.00	0.0031434	nfe	0.002259	2	44	0.0031434
chr9-136754463-C-CAGTCCCTGGGAGAGCAGCA	chr9	136754463	C	CAGTCCCTGGGAGAGCAGCA	207436	PASS	0	none	0	0	134	1e-6
chr9-136754463-C-T	chr9	136754463	C	T	207436	PASS	0.010972	nfe	0.00917199999999998	1	134	0.010972
chr9-136754466-T-A	chr9	136754466	T	A	3100545	PASS	0	none	0	0	134	1e-6
chr9-136754466-T-G	chr9	136754466	T	G	3100545	PASS	0.17558000000000001	amr	0.142458	22	134	0.17558000000000001
chr9-136754466-T-TGGGCAGAG	chr9	136754466	T	TGGGCAGAG	3100545	PASS	0	none	0	0	134	1e-6
chr9-136754779-C-T	chr9	136754779	C	T	109643	PASS	0.021299	nfe	0.01081599999999998	1	134	0.021299
chr9-136754821-A-*	chr9	136754821	A	*	7682229	PASS	0	none	0	0	134	1e-6
chr9-136754821-A-G	chr9	136754821	A	G	7682229	PASS	0.85735	eas	0.7085030000000008	112	134	0.85735
chr9-136754927-C-T	chr9	136754927	C	T	1956407	PASS	0.18551	amr	0.13670000000000002	22	134	0.18551
chr9-136755128-G-A	chr9	136755128	G	A	21276976	PASS	0.72363	eas	0.6136630000000001	90	134	0.72363
chr9-136755160-C-A	chr9	136755160	C	A	5808935	PASS	0.17683	amr	0.15099	22	134	0.17683
chr9-136755214-C-T	chr9	136755214	C	T	1053883	PASS	0.024582	nfe	0.020866	3	134	0.024582
chr9-136755482-G-A	chr9	136755482	G	A	591529	PASS	0.017401	nfe	0.00930299999999998	3	134	0.017401
chr9-136755515-G-T	chr9	136755515	G	T	1456	PASS	2.1804e-4	nfe	0	1	134	2.1804e-4
chr9-136755608-C-A	chr9	136755608	C	A	29033720	PASS	0.72659	eas	0.6193480000000002	90	134	0.72659
chr9-136755715-G-*	chr9	136755715	G	*	9807201	VQSRTrancheINDEL95.00to96.00	0	none	3.6999999999999985e-5	0	72	3.6999999999999985e-5
chr9-136755715-G-A	chr9	136755715	G	A	9807201	VQSRTrancheINDEL95.00to96.00	0.018189	nfe	0.00395	0	72	0.018189
chr9-136755715-G-GAACAGCATGGGAAACAGTGCAGGGAACCCTGCAGGGAACAGCATGGGGAACGGTGCAGGA	chr9	136755715	G	GAACAGCATGGGAAACAGTGCAGGGAACCCTGCAGGGAACAGCATGGGGAACGGTGCAGGA	9807201	VQSRTrancheINDEL95.00to96.00	8.89e-6	sas	0	0	72	8.89e-6
chr9-136755715-G-GAACAGCATGGGGAACAATGCAGGGAACCCTGCAGGGAACAGCATGGGGAACGGTGCAGGA	chr9	136755715	G	GAACAGCATGGGGAACAATGCAGGGAACCCTGCAGGGAACAGCATGGGGAACGGTGCAGGA	9807201	VQSRTrancheINDEL95.00to96.00	1.092e-4	nfe	3.6999999999999985e-5	0	72	1.092e-4
chr9-136755715-G-GAACAGCATGGGGAACAGTACAGGGAACCCTGCAGGGAACAGCATGGGGAACGGTGCAGGA	chr9	136755715	G	GAACAGCATGGGGAACAGTACAGGGAACCCTGCAGGGAACAGCATGGGGAACGGTGCAGGA	9807201	VQSRTrancheINDEL95.00to96.00	0.025574	afr	0.00827399999999999	0	72	0.025574
chr9-136755715-G-GAACAGCATGGGGAACAGTACGGGGAACCCTGCAGGGAACAGCATGGGGAACGGTGCAGGA	chr9	136755715	G	GAACAGCATGGGGAACAGTACGGGGAACCCTGCAGGGAACAGCATGGGGAACGGTGCAGGA	9807201	VQSRTrancheINDEL95.00to96.00	0	none	0	0	72	1e-6
chr9-136755715-G-GAACAGCATGGGGAACAGTGAAGGGAACCCTGCAGGGAACAGCATGGGGAACGGTGCAGGA	chr9	136755715	G	GAACAGCATGGGGAACAGTGAAGGGAACCCTGCAGGGAACAGCATGGGGAACGGTGCAGGA	9807201	VQSRTrancheINDEL95.00to96.00	1.69e-6	nfe	0	0	72	1.69e-6
chr9-136755715-G-GAACAGCATGGGGAACAGTGCAGGGAACACTGCAGGGAACAGCATGGGGAACGGTGCAGGA	chr9	136755715	G	GAACAGCATGGGGAACAGTGCAGGGAACACTGCAGGGAACAGCATGGGGAACGGTGCAGGA	9807201	VQSRTrancheINDEL95.00to96.00	2.134e-5	sas	0	0	72	2.134e-5
chr9-136755715-G-GAACAGCATGGGGAACAGTGCAGGGAACACTGCTGGGAACAGCATGGGCAACGGTGCAGGA	chr9	136755715	G	GAACAGCATGGGGAACAGTGCAGGGAACACTGCTGGGAACAGCATGGGCAACGGTGCAGGA	9807201	VQSRTrancheINDEL95.00to96.00	0	none	0	0	72	1e-6
chr9-136755715-G-GAACAGCATGGGGAACAGTGCAGGGAACCATGCAGGGAACAGCATGGGGAACGGTGCAGGA	chr9	136755715	G	GAACAGCATGGGGAACAGTGCAGGGAACCATGCAGGGAACAGCATGGGGAACGGTGCAGGA	9807201	VQSRTrancheINDEL95.00to96.00	2.7662e-4	afr	9e-6	0	72	2.7662e-4
chr9-136755715-G-GAACAGCATGGGGAACAGTGCAGGGAACCCCGCAGGGAACAGCATGGGGAACGGTGCAGGA	chr9	136755715	G	GAACAGCATGGGGAACAGTGCAGGGAACCCCGCAGGGAACAGCATGGGGAACGGTGCAGGA	9807201	VQSRTrancheINDEL95.00to96.00	0	none	0	0	72	1e-6
chr9-136755715-G-GAACAGCATGGGGAACAGTGCAGGGAACCCTGCAGAGAACAGCATGGGGAACGGTGCAGGA	chr9	136755715	G	GAACAGCATGGGGAACAGTGCAGGGAACCCTGCAGAGAACAGCATGGGGAACGGTGCAGGA	9807201	VQSRTrancheINDEL95.00to96.00	0	none	9e-6	0	72	9e-6
chr9-136755715-G-GAACAGCATGGGGAACAGTGCAGGGAACCCTGCAGGA	chr9	136755715	G	GAACAGCATGGGGAACAGTGCAGGGAACCCTGCAGGA	9807201	VQSRTrancheINDEL95.00to96.00	0	none	0	0	72	1e-6
chr9-136755715-G-GAACAGCATGGGGAACAGTGCAGGGAACCCTGCAGGGAACAGCAGGGGGAACGGTGCAGGA	chr9	136755715	G	GAACAGCATGGGGAACAGTGCAGGGAACCCTGCAGGGAACAGCAGGGGGAACGGTGCAGGA	9807201	VQSRTrancheINDEL95.00to96.00	2.406e-5	eas	2.2000000000000003e-5	0	72	2.406e-5
chr9-136755715-G-GAACAGCATGGGGAACAGTGCAGGGAACCCTGCAGGGAACAGCATGGAGAACGGTGCAGGA	chr9	136755715	G	GAACAGCATGGGGAACAGTGCAGGGAACCCTGCAGGGAACAGCATGGAGAACGGTGCAGGA	9807201	VQSRTrancheINDEL95.00to96.00	0	none	0	0	72	1e-6
chr9-136755715-G-GAACAGCATGGGGAACAGTGCAGGGAACCCTGCAGGGAACAGCATGGGGAACAGTGCAGGA	chr9	136755715	G	GAACAGCATGGGGAACAGTGCAGGGAACCCTGCAGGGAACAGCATGGGGAACAGTGCAGGA	9807201	VQSRTrancheINDEL95.00to96.00	5.466e-5	nfe	2.2000000000000003e-5	0	72	5.466e-5
chr9-136755715-G-GAACAGCATGGGGAACAGTGCAGGGAACCCTGCAGGGAACAGCATGGGGAACAGTGCAGGGAACCCTGCAGGGAACAGCATGGGGAACGGTGCAGGA	chr9	136755715	G	GAACAGCATGGGGAACAGTGCAGGGAACCCTGCAGGGAACAGCATGGGGAACAGTGCAGGGAACCCTGCAGGGAACAGCATGGGGAACGGTGCAGGA	9807201	VQSRTrancheINDEL95.00to96.00	0	none	9e-6	0	72	9e-6
chr9-136755715-G-GAACAGCATGGGGAACAGTGCAGGGAACCCTGCAGGGAACAGCATGGGGAACGGTGCAGGA	chr9	136755715	G	GAACAGCATGGGGAACAGTGCAGGGAACCCTGCAGGGAACAGCATGGGGAACGGTGCAGGA	9807201	VQSRTrancheINDEL95.00to96.00	0.44998	eas	0.39112199999999986	36	72	0.44998
chr9-136755715-G-GAACAGCATGGGGAACAGTGCAGGGAACCCTGCAGGGAACAGCATGGGGAACTGTGCAGGA	chr9	136755715	G	GAACAGCATGGGGAACAGTGCAGGGAACCCTGCAGGGAACAGCATGGGGAACTGTGCAGGA	9807201	VQSRTrancheINDEL95.00to96.00	0	none	0	0	72	1e-6
chr9-136755715-G-GAACAGCATGGGGAACAGTGCAGGGAACCCTGCAGGGAACAGCATGGGGAATGGTGCAGGA	chr9	136755715	G	GAACAGCATGGGGAACAGTGCAGGGAACCCTGCAGGGAACAGCATGGGGAATGGTGCAGGA	9807201	VQSRTrancheINDEL95.00to96.00	0.0010403	eas	3.6999999999999985e-5	0	72	0.0010403
chr9-136755715-G-GAACAGCATGGGGAACAGTGCAGGGAACCCTGCAGGGAACAGCCTGGGGAACGGTGCAGGA	chr9	136755715	G	GAACAGCATGGGGAACAGTGCAGGGAACCCTGCAGGGAACAGCCTGGGGAACGGTGCAGGA	9807201	VQSRTrancheINDEL95.00to96.00	1.297e-5	nfe	0	0	72	1.297e-5
chr9-136755715-G-GAACAGCATGGGGAACAGTGCAGGGAACCCTGCAGGGAACAGCTTGGGGAACGGTGCAGGA	chr9	136755715	G	GAACAGCATGGGGAACAGTGCAGGGAACCCTGCAGGGAACAGCTTGGGGAACGGTGCAGGA	9807201	VQSRTrancheINDEL95.00to96.00	1.95e-5	nfe	2.2000000000000003e-5	0	72	2.2000000000000003e-5
chr9-136755715-G-GAACAGCATGGGGAACAGTGCAGGGAACCCTGCAGGGAACAGGATGGGGAACGGTGCAGGA	chr9	136755715	G	GAACAGCATGGGGAACAGTGCAGGGAACCCTGCAGGGAACAGGATGGGGAACGGTGCAGGA	9807201	VQSRTrancheINDEL95.00to96.00	0	none	0	0	72	1e-6
chr9-136755715-G-GAACAGCATGGGGAACAGTGCAGGGAACCCTGCAGGGAACATCATGGGGAACGGTGCAGGA	chr9	136755715	G	GAACAGCATGGGGAACAGTGCAGGGAACCCTGCAGGGAACATCATGGGGAACGGTGCAGGA	9807201	VQSRTrancheINDEL95.00to96.00	4.06e-6	nfe	0	0	72	4.06e-6
chr9-136755715-G-GAACAGCATGGGGAACAGTGCAGGGAACCCTGCAGGGACCAGCATGGGGAACGGTGCAGGA	chr9	136755715	G	GAACAGCATGGGGAACAGTGCAGGGAACCCTGCAGGGACCAGCATGGGGAACGGTGCAGGA	9807201	VQSRTrancheINDEL95.00to96.00	1.58e-5	nfe	9e-6	0	72	1.58e-5
chr9-136755715-G-GAACAGCATGGGGAACAGTGCAGGGAACCCTGCAGTGAACAGCATGGGGAACGGTGCAGGA	chr9	136755715	G	GAACAGCATGGGGAACAGTGCAGGGAACCCTGCAGTGAACAGCATGGGGAACGGTGCAGGA	9807201	VQSRTrancheINDEL95.00to96.00	0	none	0	0	72	1e-6
chr9-136755715-G-GAACAGCATGGGGAACAGTGCTGGGAACCCTGCAGGGAACAGCATGGGGAACGGTGCAGGA	chr9	136755715	G	GAACAGCATGGGGAACAGTGCTGGGAACCCTGCAGGGAACAGCATGGGGAACGGTGCAGGA	9807201	VQSRTrancheINDEL95.00to96.00	1.69e-6	nfe	0	0	72	1.69e-6
chr9-136755715-G-GAACAGCATGGGGAACGGTGCAGGA	chr9	136755715	G	GAACAGCATGGGGAACGGTGCAGGA	9807201	VQSRTrancheINDEL95.00to96.00	5.3327e-4	sas	0	0	72	5.3327e-4
chr9-136755715-G-GAACAGCATGGGGAACGGTGCAGGGAACCCTGCAGGGAACAGCATGGGGAACGGTGCAGGA	chr9	136755715	G	GAACAGCATGGGGAACGGTGCAGGGAACCCTGCAGGGAACAGCATGGGGAACGGTGCAGGA	9807201	VQSRTrancheINDEL95.00to96.00	0	none	0	0	72	1e-6
chr9-136755715-G-GAACAGCATGGGGAACTGTGCAGGGAACCCTGCAGGGAACAGCATGGGGAACGGTGCAGGA	chr9	136755715	G	GAACAGCATGGGGAACTGTGCAGGGAACCCTGCAGGGAACAGCATGGGGAACGGTGCAGGA	9807201	VQSRTrancheINDEL95.00to96.00	4.06e-6	nfe	0	0	72	4.06e-6
chr9-136755715-G-GAACAGCATGGGGAGCAGTGCAGGGAACCCTGCAGGGAACAGCATGGGGAACGGTGCAGGA	chr9	136755715	G	GAACAGCATGGGGAGCAGTGCAGGGAACCCTGCAGGGAACAGCATGGGGAACGGTGCAGGA	9807201	VQSRTrancheINDEL95.00to96.00	0	none	0	0	72	1e-6
chr9-136755715-G-GAACAGCATGGGGCACAGTGCAGGGAACCCTGCAGGGAACAGCATGGGGAACGGTGCAGGA	chr9	136755715	G	GAACAGCATGGGGCACAGTGCAGGGAACCCTGCAGGGAACAGCATGGGGAACGGTGCAGGA	9807201	VQSRTrancheINDEL95.00to96.00	1.69e-6	nfe	9e-6	0	72	9e-6
chr9-136755715-G-GAACAGCATGGGTAACAGTGCAGGGAACCCTGCAGGGAACAGCATGGGGAACGGTGCAGGA	chr9	136755715	G	GAACAGCATGGGTAACAGTGCAGGGAACCCTGCAGGGAACAGCATGGGGAACGGTGCAGGA	9807201	VQSRTrancheINDEL95.00to96.00	0	none	0	0	72	1e-6
chr9-136755715-G-GAACAGCCTGGGGAACAGTGCAGGGAACCCTGCAGGGAACAGCATGGGGAACGGTGCAGGA	chr9	136755715	G	GAACAGCCTGGGGAACAGTGCAGGGAACCCTGCAGGGAACAGCATGGGGAACGGTGCAGGA	9807201	VQSRTrancheINDEL95.00to96.00	9.45e-6	nfe	0	0	72	9.45e-6
chr9-136755715-G-GAACTGCATGGGGAACAGTGCAGGGAACCCTGCAGGGAACAGCATGGGGAACGGTGCAGGA	chr9	136755715	G	GAACTGCATGGGGAACAGTGCAGGGAACCCTGCAGGGAACAGCATGGGGAACGGTGCAGGA	9807201	VQSRTrancheINDEL95.00to96.00	0	none	0	0	72	1e-6
chr9-136755715-G-GACCAGCATGGGGAACAGTGCAGGGAACCCTGCAGGGAACAGCATGGGGAACGGTGCAGGA	chr9	136755715	G	GACCAGCATGGGGAACAGTGCAGGGAACCCTGCAGGGAACAGCATGGGGAACGGTGCAGGA	9807201	VQSRTrancheINDEL95.00to96.00	0	none	0	0	72	1e-6
chr9-136755715-G-GATCAGCATGGGGAACAGTGCAGGGAACCCTGCAGGGAACAGCATGGGGAACGGTGCAGGA	chr9	136755715	G	GATCAGCATGGGGAACAGTGCAGGGAACCCTGCAGGGAACAGCATGGGGAACGGTGCAGGA	9807201	VQSRTrancheINDEL95.00to96.00	1.69e-6	nfe	0	0	72	1.69e-6
chr9-136755715-G-GCATGTGGAACAGTGCAGGGAACCCTGCAGGGAACAGCATGGGGAACGGTGCAGGA	chr9	136755715	G	GCATGTGGAACAGTGCAGGGAACCCTGCAGGGAACAGCATGGGGAACGGTGCAGGA	9807201	VQSRTrancheINDEL95.00to96.00	0	none	0	0	72	1e-6
chr9-136755715-G-GGACAGCATGGGGAACAGTGCAGGGAACCCTGCAGGGAACAGCATGGGGAACGGTGCAGGA	chr9	136755715	G	GGACAGCATGGGGAACAGTGCAGGGAACCCTGCAGGGAACAGCATGGGGAACGGTGCAGGA	9807201	VQSRTrancheINDEL95.00to96.00	0	none	0	0	72	1e-6
chr9-136755792-G-*	chr9	136755792	G	*	54818	VQSRTrancheINDEL99.50to99.90	0	none	1.88e-4	0	126	1.88e-4
chr9-136755792-G-GTGCAGGGAACAC	chr9	136755792	G	GTGCAGGGAACAC	54818	VQSRTrancheINDEL99.50to99.90	0	none	9e-6	0	126	9e-6
chr9-136755792-G-GTGCAGGGAACCC	chr9	136755792	G	GTGCAGGGAACCC	54818	VQSRTrancheINDEL99.50to99.90	0.011095	eas	0.00888399999999999	3	126	0.011095
chr9-136755792-G-GTGCAGGGAACCCTGCAGGGAACAGAATGGGGAACGGTGCAGGAAAAAGAATGGGGAACAT	chr9	136755792	G	GTGCAGGGAACCCTGCAGGGAACAGAATGGGGAACGGTGCAGGAAAAAGAATGGGGAACAT	54818	VQSRTrancheINDEL99.50to99.90	0	none	0	0	126	1e-6
chr9-136755792-G-GTGCAGGGACCCC	chr9	136755792	G	GTGCAGGGACCCC	54818	VQSRTrancheINDEL99.50to99.90	0	none	0	0	126	1e-6
chr9-136755792-G-T	chr9	136755792	G	T	54818	VQSRTrancheINDEL99.50to99.90	0	none	0	0	126	1e-6
chr9-136755801-A-*	chr9	136755801	A	*	9556	VQSRTrancheINDEL99.50to99.90	0	none	8.9e-5	0	114	8.9e-5
chr9-136755801-A-ACC	chr9	136755801	A	ACC	9556	VQSRTrancheINDEL99.50to99.90	8.7113e-4	eas	0.003345	0	114	0.003345
chr9-136755801-A-ACCCTG	chr9	136755801	A	ACCCTG	9556	VQSRTrancheINDEL99.50to99.90	0	none	2.2000000000000003e-5	0	114	2.2000000000000003e-5
chr9-136755801-A-ACCCTGCAGGGAACAGCATGGGGAACGGTGCAGGAAACAGCATGGGGAACAGTGCAGGGAC	chr9	136755801	A	ACCCTGCAGGGAACAGCATGGGGAACGGTGCAGGAAACAGCATGGGGAACAGTGCAGGGAC	9556	VQSRTrancheINDEL99.50to99.90	0	none	0	0	114	1e-6
chr9-136755801-A-ACCCTGCAGGGAACAGCATGGGGAACGGTGCAGGAAACAGCATGGGGAACAGTGCCGGGAC	chr9	136755801	A	ACCCTGCAGGGAACAGCATGGGGAACGGTGCAGGAAACAGCATGGGGAACAGTGCCGGGAC	9556	VQSRTrancheINDEL99.50to99.90	0	none	0	0	114	1e-6
chr9-136755801-A-ACCCTGCAGGGAC	chr9	136755801	A	ACCCTGCAGGGAC	9556	VQSRTrancheINDEL99.50to99.90	0	none	0	0	114	1e-6
chr9-136755801-A-G	chr9	136755801	A	G	9556	VQSRTrancheINDEL99.50to99.90	0	none	0	0	114	1e-6
chr9-136755803-AG-*	chr9	136755803	AG	*	9249	VQSRTrancheINDEL99.50to99.90	0	none	0.00893499999999999	0	14	0.00893499999999999
chr9-136755803-AG-A	chr9	136755803	AG	A	9249	VQSRTrancheINDEL99.50to99.90	0	none	0	0	14	1e-6
chr9-136755803-AG-ACTG	chr9	136755803	AG	ACTG	9249	VQSRTrancheINDEL99.50to99.90	0	none	0	0	14	1e-6
chr9-136755803-AG-TG	chr9	136755803	AG	TG	9249	VQSRTrancheINDEL99.50to99.90	0	none	0.003361	0	14	0.003361
chr9-136755815-A-*	chr9	136755815	A	*	23221	VQSRTrancheINDEL96.00to97.00	0	none	0.007623	0	62	0.007623
chr9-136755815-A-AGCCTGGGGACCC	chr9	136755815	A	AGCCTGGGGACCC	23221	VQSRTrancheINDEL96.00to97.00	0	none	0	0	62	1e-6
chr9-136755815-A-G	chr9	136755815	A	G	23221	VQSRTrancheINDEL96.00to97.00	0.0076731	eas	0.00829699999999999	1	62	0.00829699999999999
chr9-136755823-G-*	chr9	136755823	G	*	6516	PASS	0	none	2.2000000000000003e-5	0	50	2.2000000000000003e-5
chr9-136755823-G-A	chr9	136755823	G	A	6516	PASS	0.0017534	eas	0.002936	1	50	0.002936
chr9-136756095-GGGAACAGTGCAGGGAACAGCATGGGGAACAGCGCAGGGAACAGCATGTGGAACAGCGCAGGGAACAGCATGA-*	chr9	136756095	GGGAACAGTGCAGGGAACAGCATGGGGAACAGCGCAGGGAACAGCATGTGGAACAGCGCAGGGAACAGCATGA	*	101161.97	VQSRTrancheINDEL99.00to99.50	0	none	0	0	12	1e-6
chr9-136756095-GGGAACAGTGCAGGGAACAGCATGGGGAACAGCGCAGGGAACAGCATGTGGAACAGCGCAGGGAACAGCATGA-G	chr9	136756095	GGGAACAGTGCAGGGAACAGCATGGGGAACAGCGCAGGGAACAGCATGTGGAACAGCGCAGGGAACAGCATGA	G	101161.97	VQSRTrancheINDEL99.00to99.50	0.043238	nfe	0.01711400000000001	0	12	0.043238
chr9-136756097-G-*	chr9	136756097	G	*	1528	VQSRTrancheSNP99.90to99.95	0	none	0.01711200000000001	0	8	0.01711200000000001
chr9-136756097-G-A	chr9	136756097	G	A	1528	VQSRTrancheSNP99.90to99.95	8.121e-5	nfe	0	0	8	8.121e-5
chr9-136756101-A-*	chr9	136756101	A	*	87	VQSRTrancheSNP99.90to99.95	0	none	0.01711300000000001	0	10	0.01711300000000001
chr9-136756101-A-G	chr9	136756101	A	G	87	VQSRTrancheSNP99.90to99.95	4.561e-5	sas	0	0	10	4.561e-5
chr9-136756102-G-*	chr9	136756102	G	*	3059	VQSRTrancheSNP99.90to99.95	0	none	0.01711400000000001	0	12	0.01711400000000001
chr9-136756102-G-A	chr9	136756102	G	A	3059	VQSRTrancheSNP99.90to99.95	0	none	9e-6	0	12	9e-6
chr9-136756103-T-*	chr9	136756103	T	*	14194	VQSRTrancheSNP99.90to99.95	0	none	0.01708400000000001	0	2	0.01708400000000001
chr9-136756103-T-C	chr9	136756103	T	C	14194	VQSRTrancheSNP99.90to99.95	1.1844e-4	sas	1.87e-4	0	2	1.87e-4
chr9-136756106-AGGGAACAGCATGGGGAACAGCGCAGGGAACAGCATGTGGAACAGCGCAGGGAACAGCATGAGGAACAGT-*	chr9	136756106	AGGGAACAGCATGGGGAACAGCGCAGGGAACAGCATGTGGAACAGCGCAGGGAACAGCATGAGGAACAGT	*	3764	PASS	0	none	0.01708400000000001	0	2	0.01708400000000001
chr9-136756106-AGGGAACAGCATGGGGAACAGCGCAGGGAACAGCATGTGGAACAGCGCAGGGAACAGCATGAGGAACAGT-A	chr9	136756106	AGGGAACAGCATGGGGAACAGCGCAGGGAACAGCATGTGGAACAGCGCAGGGAACAGCATGAGGAACAGT	A	3764	PASS	0	none	0	0	2	1e-6
chr9-136756106-AGGGAACAGCATGGGGAACAGCGCAGGGAACAGCATGTGGAACAGCGCAGGGAACAGCATGAGGAACAGT-AGGAACAGCATGGGGAACAGCGCAGGGAACAGCATGTGGAACAGCGCAGGGAACAGCATGAGGAACAGT	chr9	136756106	AGGGAACAGCATGGGGAACAGCGCAGGGAACAGCATGTGGAACAGCGCAGGGAACAGCATGAGGAACAGT	AGGAACAGCATGGGGAACAGCGCAGGGAACAGCATGTGGAACAGCGCAGGGAACAGCATGAGGAACAGT	3764	PASS	0	none	0	0	2	1e-6
chr9-136756106-AGGGAACAGCATGGGGAACAGCGCAGGGAACAGCATGTGGAACAGCGCAGGGAACAGCATGAGGAACAGT-GGGGAACAGCATGGGGAACAGCGCAGGGAACAGCATGTGGAACAGCGCAGGGAACAGCATGAGGAACAGT	chr9	136756106	AGGGAACAGCATGGGGAACAGCGCAGGGAACAGCATGTGGAACAGCGCAGGGAACAGCATGAGGAACAGT	GGGGAACAGCATGGGGAACAGCGCAGGGAACAGCATGTGGAACAGCGCAGGGAACAGCATGAGGAACAGT	3764	PASS	0	none	3.6999999999999985e-5	0	2	3.6999999999999985e-5
chr9-136756109-GA-*	chr9	136756109	GA	*	1716	VQSRTrancheINDEL99.50to99.90	0	none	0.01714100000000001	0	10	0.01714100000000001
chr9-136756109-GA-AA	chr9	136756109	GA	AA	1716	VQSRTrancheINDEL99.50to99.90	0	none	0	0	10	1e-6
chr9-136756109-GA-G	chr9	136756109	GA	G	1716	VQSRTrancheINDEL99.50to99.90	8.12e-6	nfe	9e-6	0	10	9e-6
chr9-136756110-AACAGCATGGGGAACAGCGCAGGG-*	chr9	136756110	AACAGCATGGGGAACAGCGCAGGG	*	32.97	VQSRTrancheINDEL97.00to99.00	0	none	0.01717000000000001	0	18	0.01717000000000001
chr9-136756110-AACAGCATGGGGAACAGCGCAGGG-A	chr9	136756110	AACAGCATGGGGAACAGCGCAGGG	A	32.97	VQSRTrancheINDEL97.00to99.00	0	none	0	0	18	1e-6
chr9-136756116-AT-*	chr9	136756116	AT	*	100.97	VQSRTrancheINDEL95.00to96.00	0	none	0.01708900000000001	0	10	0.01708900000000001
chr9-136756116-AT-A	chr9	136756116	AT	A	100.97	VQSRTrancheINDEL95.00to96.00	8.77e-6	nfe	3.6999999999999985e-5	0	10	3.6999999999999985e-5
chr9-136756117-T-*	chr9	136756117	T	*	423	PASS	0	none	0.01719200000000001	0	6	0.01719200000000001
chr9-136756117-T-G	chr9	136756117	T	G	423	PASS	4.6e-7	nfe	1.6699999999999994e-4	0	6	1.6699999999999994e-4
chr9-136756118-GGGGAACAGCGCAGGGAACAGCATGTGGAACAGCGCAGGGAACAGCATGAGGAACAGTGCAGGGAACAGCAT-*	chr9	136756118	GGGGAACAGCGCAGGGAACAGCATGTGGAACAGCGCAGGGAACAGCATGAGGAACAGTGCAGGGAACAGCAT	*	92.97	VQSRTrancheINDEL97.00to99.00	0	none	0.01706000000000001	0	6	0.01706000000000001
chr9-136756118-GGGGAACAGCGCAGGGAACAGCATGTGGAACAGCGCAGGGAACAGCATGAGGAACAGTGCAGGGAACAGCAT-G	chr9	136756118	GGGGAACAGCGCAGGGAACAGCATGTGGAACAGCGCAGGGAACAGCATGAGGAACAGTGCAGGGAACAGCAT	G	92.97	VQSRTrancheINDEL97.00to99.00	0	none	9e-6	0	6	9e-6
chr9-136756119-GGGAACAGCGCAGGGAACAGCATGTGGAACAGCGCAGGGAACAGCATGA-*	chr9	136756119	GGGAACAGCGCAGGGAACAGCATGTGGAACAGCGCAGGGAACAGCATGA	*	5034	VQSRTrancheINDEL99.90to99.95	0	none	0.01711900000000001	0	20	0.01711900000000001
chr9-136756119-GGGAACAGCGCAGGGAACAGCATGTGGAACAGCGCAGGGAACAGCATGA-G	chr9	136756119	GGGAACAGCGCAGGGAACAGCATGTGGAACAGCGCAGGGAACAGCATGA	G	5034	VQSRTrancheINDEL99.90to99.95	5.8901e-4	nfe	1.0799999999999996e-4	0	20	5.8901e-4
chr9-136756119-GGGAACAGCGCAGGGAACAGCATGTGGAACAGCGCAGGGAACAGCATGA-TGGAACAGCGCAGGGAACAGCATGTGGAACAGCGCAGGGAACAGCATGA	chr9	136756119	GGGAACAGCGCAGGGAACAGCATGTGGAACAGCGCAGGGAACAGCATGA	TGGAACAGCGCAGGGAACAGCATGTGGAACAGCGCAGGGAACAGCATGA	5034	VQSRTrancheINDEL99.90to99.95	0	none	2.2000000000000003e-5	0	20	2.2000000000000003e-5
chr9-136756123-A-*	chr9	136756123	A	*	834	VQSRTrancheSNP99.95to100.00	0	none	0.01732800000000001	0	16	0.01732800000000001
chr9-136756123-A-C	chr9	136756123	A	C	834	VQSRTrancheSNP99.95to100.00	0	none	0	0	16	1e-6
chr9-136756126-GCGCAGGGAACAGCATGTGGAAC-*	chr9	136756126	GCGCAGGGAACAGCATGTGGAAC	*	1042.97	VQSRTrancheINDEL99.95to100.00	0	none	0.01732400000000001	0	8	0.01732400000000001
chr9-136756126-GCGCAGGGAACAGCATGTGGAAC-G	chr9	136756126	GCGCAGGGAACAGCATGTGGAAC	G	1042.97	VQSRTrancheINDEL99.95to100.00	0	none	9e-6	0	8	9e-6
chr9-136756126-GCGCAGGGAACAGCATGTGGAAC-GAGGGAACAGCATGTGGAAC	chr9	136756126	GCGCAGGGAACAGCATGTGGAAC	GAGGGAACAGCATGTGGAAC	1042.97	VQSRTrancheINDEL99.95to100.00	0	none	3.6999999999999985e-5	0	8	3.6999999999999985e-5
chr9-136756126-GCGCAGGGAACAGCATGTGGAAC-GGCAGGGAACAGCATGTGGAAC	chr9	136756126	GCGCAGGGAACAGCATGTGGAAC	GGCAGGGAACAGCATGTGGAAC	1042.97	VQSRTrancheINDEL99.95to100.00	0	none	9e-6	0	8	9e-6
chr9-136756126-GCGCAGGGAACAGCATGTGGAAC-GTGTGGAAC	chr9	136756126	GCGCAGGGAACAGCATGTGGAAC	GTGTGGAAC	1042.97	VQSRTrancheINDEL99.95to100.00	0	none	1.87e-4	0	8	1.87e-4
chr9-136756127-CGCAGGGAACAGCATGTGGAACAGCGCAGGGAACAGCATGAGGAACAGT-*	chr9	136756127	CGCAGGGAACAGCATGTGGAACAGCGCAGGGAACAGCATGAGGAACAGT	*	71079	PASS	0	none	0.01637700000000001	0	4	0.01637700000000001
chr9-136756127-CGCAGGGAACAGCATGTGGAACAGCGCAGGGAACAGCATGAGGAACAGT-AGCAGGGAACAGCATGTGGAACAGCGCAGGGAACAGCATGAGGAACAGT	chr9	136756127	CGCAGGGAACAGCATGTGGAACAGCGCAGGGAACAGCATGAGGAACAGT	AGCAGGGAACAGCATGTGGAACAGCGCAGGGAACAGCATGAGGAACAGT	71079	PASS	0	none	1.0699999999999996e-4	0	4	1.0699999999999996e-4
chr9-136756127-CGCAGGGAACAGCATGTGGAACAGCGCAGGGAACAGCATGAGGAACAGT-C	chr9	136756127	CGCAGGGAACAGCATGTGGAACAGCGCAGGGAACAGCATGAGGAACAGT	C	71079	PASS	0.031931	amr	0.00986799999999998	0	4	0.031931
chr9-136756127-CGCAGGGAACAGCATGTGGAACAGCGCAGGGAACAGCATGAGGAACAGT-CACAGCATGTGGAACAGCGCAGGGAACAGCATGAGGAACAGT	chr9	136756127	CGCAGGGAACAGCATGTGGAACAGCGCAGGGAACAGCATGAGGAACAGT	CACAGCATGTGGAACAGCGCAGGGAACAGCATGAGGAACAGT	71079	PASS	0	none	0	0	4	1e-6
chr9-136756127-CGCAGGGAACAGCATGTGGAACAGCGCAGGGAACAGCATGAGGAACAGT-TGCAGGGAACAGCATGTGGAACAGCGCAGGGAACAGCATGAGGAACAGT	chr9	136756127	CGCAGGGAACAGCATGTGGAACAGCGCAGGGAACAGCATGAGGAACAGT	TGCAGGGAACAGCATGTGGAACAGCGCAGGGAACAGCATGAGGAACAGT	71079	PASS	0	none	8.9e-5	0	4	8.9e-5
chr9-136756128-G-*	chr9	136756128	G	*	4371	VQSRTrancheSNP99.90to99.95	0	none	0.026019	0	2	0.026019
chr9-136756128-G-A	chr9	136756128	G	A	4371	VQSRTrancheSNP99.90to99.95	3.8026e-4	sas	2.2000000000000003e-5	0	2	3.8026e-4
chr9-136756129-CA-*	chr9	136756129	CA	*	6773328.97	VQSRTrancheINDEL99.50to99.90	0	none	0.025863	0	8	0.025863
chr9-136756129-CA-C	chr9	136756129	CA	C	6773328.97	VQSRTrancheINDEL99.50to99.90	0.16242	amr	0.111431	0	8	0.16242
chr9-136756130-A-*	chr9	136756130	A	*	273365	PASS	0	none	0.136279	0	2	0.136279
chr9-136756130-A-G	chr9	136756130	A	G	273365	PASS	0.046979	afr	0.00913999999999998	0	2	0.046979
chr9-136756131-GGGAACAGCATGTGGAACAGCGCAGGGAACAGCATGAGGAACAGTGCAGGGAACAGCATGGGGAACAGCGCAGGGAACAGCATGGGGAACAGTGCA-*	chr9	136756131	GGGAACAGCATGTGGAACAGCGCAGGGAACAGCATGAGGAACAGTGCAGGGAACAGCATGGGGAACAGCGCAGGGAACAGCATGGGGAACAGTGCA	*	6615166.97	VQSRTrancheINDEL99.50to99.90	0	none	0.02151200000000002	0	14	0.02151200000000002
chr9-136756131-GGGAACAGCATGTGGAACAGCGCAGGGAACAGCATGAGGAACAGTGCAGGGAACAGCATGGGGAACAGCGCAGGGAACAGCATGGGGAACAGTGCA-G	chr9	136756131	GGGAACAGCATGTGGAACAGCGCAGGGAACAGCATGAGGAACAGTGCAGGGAACAGCATGGGGAACAGCGCAGGGAACAGCATGGGGAACAGTGCA	G	6615166.97	VQSRTrancheINDEL99.50to99.90	1.13e-6	nfe	1.6799999999999994e-4	0	14	1.6799999999999994e-4
chr9-136756131-GGGAACAGCATGTGGAACAGCGCAGGGAACAGCATGAGGAACAGTGCAGGGAACAGCATGGGGAACAGCGCAGGGAACAGCATGGGGAACAGTGCA-GGGGAACAGCATGGGGAACAGCGCAGGGAACAGCATGGGGAACAGTGCA	chr9	136756131	GGGAACAGCATGTGGAACAGCGCAGGGAACAGCATGAGGAACAGTGCAGGGAACAGCATGGGGAACAGCGCAGGGAACAGCATGGGGAACAGTGCA	GGGGAACAGCATGGGGAACAGCGCAGGGAACAGCATGGGGAACAGTGCA	6615166.97	VQSRTrancheINDEL99.50to99.90	0	none	0.108171	0	14	0.108171
chr9-136756131-GGGAACAGCATGTGGAACAGCGCAGGGAACAGCATGAGGAACAGTGCAGGGAACAGCATGGGGAACAGCGCAGGGAACAGCATGGGGAACAGTGCA-GGGGAACAGCATGGGGAACAGTGCA	chr9	136756131	GGGAACAGCATGTGGAACAGCGCAGGGAACAGCATGAGGAACAGTGCAGGGAACAGCATGGGGAACAGCGCAGGGAACAGCATGGGGAACAGTGCA	GGGGAACAGCATGGGGAACAGTGCA	6615166.97	VQSRTrancheINDEL99.50to99.90	0	none	5.2999999999999994e-5	0	14	5.2999999999999994e-5
chr9-136756135-A-*	chr9	136756135	A	*	215	VQSRTrancheSNP99.80to99.90	0	none	0.129564	0	16	0.129564
chr9-136756135-A-C	chr9	136756135	A	C	215	VQSRTrancheSNP99.80to99.90	1.6787e-4	nfe	2.2000000000000003e-5	0	16	1.6787e-4
chr9-136756136-CA-*	chr9	136756136	CA	*	1375.97	VQSRTrancheINDEL99.50to99.90	0	none	0.129552	0	18	0.129552
chr9-136756136-CA-C	chr9	136756136	CA	C	1375.97	VQSRTrancheINDEL99.50to99.90	9.4554e-4	eas	0	0	18	9.4554e-4
chr9-136756138-GCATGTGGAACAGCGCAGGGAACAGCATGAGGAACAGTGCA-*	chr9	136756138	GCATGTGGAACAGCGCAGGGAACAGCATGAGGAACAGTGCA	*	1342.97	VQSRTrancheINDEL99.50to99.90	0	none	0.12954400000000002	0	16	0.12954400000000002
chr9-136756138-GCATGTGGAACAGCGCAGGGAACAGCATGAGGAACAGTGCA-G	chr9	136756138	GCATGTGGAACAGCGCAGGGAACAGCATGAGGAACAGTGCA	G	1342.97	VQSRTrancheINDEL99.50to99.90	9.6993e-4	eas	0	0	16	9.6993e-4
chr9-136756140-ATGT-*	chr9	136756140	ATGT	*	129.97	VQSRTrancheINDEL97.00to99.00	0	none	0.12954300000000002	0	8	0.12954300000000002
chr9-136756140-ATGT-A	chr9	136756140	ATGT	A	129.97	VQSRTrancheINDEL97.00to99.00	0	none	0	0	8	1e-6
chr9-136756141-T-*	chr9	136756141	T	*	972	PASS	0	none	0.129225	0	2	0.129225
chr9-136756141-T-A	chr9	136756141	T	A	972	PASS	2.8804e-4	nfe	0	0	2	2.8804e-4
chr9-136756141-T-C	chr9	136756141	T	C	972	PASS	1.392e-5	nfe	0	0	2	1.392e-5
chr9-136756141-T-G	chr9	136756141	T	G	972	PASS	0.0014529	nfe	2.9600000000000004e-4	0	2	0.0014529
chr9-136756142-GTGGAACAGCGCA-*	chr9	136756142	GTGGAACAGCGCA	*	277905.97	VQSRTrancheINDEL99.50to99.90	0	none	0.129304	0	6	0.129304
chr9-136756142-GTGGAACAGCGCA-G	chr9	136756142	GTGGAACAGCGCA	G	277905.97	VQSRTrancheINDEL99.50to99.90	0.0037396	nfe	0.00195099999999999	0	6	0.0037396
chr9-136756142-GTGGAACAGCGCA-GGGAACAGCGCA	chr9	136756142	GTGGAACAGCGCA	GGGAACAGCGCA	277905.97	VQSRTrancheINDEL99.50to99.90	0	none	0.00278	0	6	0.00278
chr9-136756142-GTGGAACAGCGCA-GGGGAACAGCGCAGGGAACAGCATGGAACAGCGCA	chr9	136756142	GTGGAACAGCGCA	GGGGAACAGCGCAGGGAACAGCATGGAACAGCGCA	277905.97	VQSRTrancheINDEL99.50to99.90	0	none	1.48e-4	0	6	1.48e-4
chr9-136756143-TGGAACAGCGCAGGGAACAGCATGA-*	chr9	136756143	TGGAACAGCGCAGGGAACAGCATGA	*	46262883	VQSRTrancheINDEL99.00to99.50	0	none	0.136964	0	4	0.136964
chr9-136756143-TGGAACAGCGCAGGGAACAGCATGA-GGGAACAGCGCAGGGAACAGCATGA	chr9	136756143	TGGAACAGCGCAGGGAACAGCATGA	GGGAACAGCGCAGGGAACAGCATGA	46262883	VQSRTrancheINDEL99.00to99.50	0	none	0.4165749999999997	3	4	0.4165749999999997
chr9-136756143-TGGAACAGCGCAGGGAACAGCATGA-T	chr9	136756143	TGGAACAGCGCAGGGAACAGCATGA	T	46262883	VQSRTrancheINDEL99.00to99.50	0	none	0	0	4	1e-6
chr9-136756143-TGGAACAGCGCAGGGAACAGCATGA-TGGGGAACAGCGCAGGGAACAGCATGA	chr9	136756143	TGGAACAGCGCAGGGAACAGCATGA	TGGGGAACAGCGCAGGGAACAGCATGA	46262883	VQSRTrancheINDEL99.00to99.50	0	none	1.47e-4	0	4	1.47e-4
chr9-136756144-GGAACAGCGCAGGGAACAGCATGA-*	chr9	136756144	GGAACAGCGCAGGGAACAGCATGA	*	235593.97	VQSRTrancheINDEL99.50to99.90	0	none	0.090077	0	8	0.090077
chr9-136756144-GGAACAGCGCAGGGAACAGCATGA-G	chr9	136756144	GGAACAGCGCAGGGAACAGCATGA	G	235593.97	VQSRTrancheINDEL99.50to99.90	0.012443	sas	0.003097	0	8	0.012443
chr9-136756145-GAACAGCGCA-*	chr9	136756145	GAACAGCGCA	*	228	VQSRTrancheINDEL97.00to99.00	0	none	0.09368	0	10	0.09368
chr9-136756145-GAACAGCGCA-G	chr9	136756145	GAACAGCGCA	G	228	VQSRTrancheINDEL97.00to99.00	0	none	0	0	10	1e-6
chr9-136756145-GAACAGCGCA-TAACAGCGCA	chr9	136756145	GAACAGCGCA	TAACAGCGCA	228	VQSRTrancheINDEL97.00to99.00	0	none	1e-5	0	10	1e-5
chr9-136756151-C-*	chr9	136756151	C	*	79969	VQSRTrancheINDEL99.50to99.90	0	none	0.09394800000000005	0	4	0.09394800000000005
chr9-136756151-C-A	chr9	136756151	C	A	79969	VQSRTrancheINDEL99.50to99.90	0	none	4.099999999999998e-5	0	4	4.099999999999998e-5
chr9-136756151-C-CGCGGGGAACAGCATGGGGAACAGT	chr9	136756151	C	CGCGGGGAACAGCATGGGGAACAGT	79969	VQSRTrancheINDEL99.50to99.90	0.0054961	afr	0.00123999999999999	0	4	0.0054961
chr9-136756151-C-CGTGGGGAACAGCATGGGGAACAGT	chr9	136756151	C	CGTGGGGAACAGCATGGGGAACAGT	79969	VQSRTrancheINDEL99.50to99.90	0	none	2.4000000000000004e-5	0	4	2.4000000000000004e-5
chr9-136756151-C-T	chr9	136756151	C	T	79969	VQSRTrancheINDEL99.50to99.90	1.2429e-4	mid	4.099999999999998e-5	0	4	1.2429e-4
chr9-136756152-GCAGGGAACAGCATGAGGAACAGTGCA-*	chr9	136756152	GCAGGGAACAGCATGAGGAACAGTGCA	*	11595	VQSRTrancheINDEL95.00to96.00	0	none	0.093625	0	10	0.093625
chr9-136756152-GCAGGGAACAGCATGAGGAACAGTGCA-ACAGGGAACAGCATGAGGAACAGTGCA	chr9	136756152	GCAGGGAACAGCATGAGGAACAGTGCA	ACAGGGAACAGCATGAGGAACAGTGCA	11595	VQSRTrancheINDEL95.00to96.00	0	none	1e-4	0	10	1e-4
chr9-136756152-GCAGGGAACAGCATGAGGAACAGTGCA-G	chr9	136756152	GCAGGGAACAGCATGAGGAACAGTGCA	G	11595	VQSRTrancheINDEL95.00to96.00	0	none	1e-5	0	10	1e-5
chr9-136756153-CA-*	chr9	136756153	CA	*	7270.97	PASS	0	none	0.093886000000000025	0	12	0.093886000000000025
chr9-136756153-CA-C	chr9	136756153	CA	C	7270.97	PASS	0.0011228	amr	7.610000000000003e-4	0	12	0.0011228
chr9-136756154-A-*	chr9	136756154	A	*	15351	PASS	0	none	0.09512500000000002	0	14	0.09512500000000002
chr9-136756154-A-G	chr9	136756154	A	G	15351	PASS	0.016693	afr	0.00134699999999999	0	14	0.016693
chr9-136756156-GGAACAGCATGA-*	chr9	136756156	GGAACAGCATGA	*	6050.97	VQSRTrancheINDEL96.00to97.00	0	none	0.09125600000000002	0	12	0.09125600000000002
chr9-136756156-GGAACAGCATGA-G	chr9	136756156	GGAACAGCATGA	G	6050.97	VQSRTrancheINDEL96.00to97.00	0.0010749	amr	6.840000000000005e-4	0	12	0.0010749
chr9-136756161-A-*	chr9	136756161	A	*	734.97	PASS	0	none	0.092109	0	18	0.092109
chr9-136756161-A-AGT	chr9	136756161	A	AGT	734.97	PASS	0	none	7.899999999999998e-5	0	18	7.899999999999998e-5
chr9-136756163-CATGAGGAACAGTGCAGGGAACAGCATGGGGAACAGCGCAGGGAACAGCATGGGGAACAGT-*	chr9	136756163	CATGAGGAACAGTGCAGGGAACAGCATGGGGAACAGCGCAGGGAACAGCATGGGGAACAGT	*	13539.97	VQSRTrancheINDEL99.95to100.00	0	none	0.092373	0	14	0.092373
chr9-136756163-CATGAGGAACAGTGCAGGGAACAGCATGGGGAACAGCGCAGGGAACAGCATGGGGAACAGT-C	chr9	136756163	CATGAGGAACAGTGCAGGGAACAGCATGGGGAACAGCGCAGGGAACAGCATGGGGAACAGT	C	13539.97	VQSRTrancheINDEL99.95to100.00	0.0019989	nfe	0.00102599999999999	0	14	0.0019989
chr9-136756163-CATGAGGAACAGTGCAGGGAACAGCATGGGGAACAGCGCAGGGAACAGCATGGGGAACAGT-CGCAGGGAACAGCATGGGGAACAGCGCAGGGAACAGCATGGGGAACAGT	chr9	136756163	CATGAGGAACAGTGCAGGGAACAGCATGGGGAACAGCGCAGGGAACAGCATGGGGAACAGT	CGCAGGGAACAGCATGGGGAACAGCGCAGGGAACAGCATGGGGAACAGT	13539.97	VQSRTrancheINDEL99.95to100.00	0	none	1e-5	0	14	1e-5
chr9-136756163-CATGAGGAACAGTGCAGGGAACAGCATGGGGAACAGCGCAGGGAACAGCATGGGGAACAGT-CGCGCAGGGAACAGCATGGGGAACAGT	chr9	136756163	CATGAGGAACAGTGCAGGGAACAGCATGGGGAACAGCGCAGGGAACAGCATGGGGAACAGT	CGCGCAGGGAACAGCATGGGGAACAGT	13539.97	VQSRTrancheINDEL99.95to100.00	0	none	1e-5	0	14	1e-5
chr9-136756165-T-*	chr9	136756165	T	*	124	PASS	0	none	0.093551	0	6	0.093551
chr9-136756165-T-G	chr9	136756165	T	G	124	PASS	0	none	4.099999999999998e-5	0	6	4.099999999999998e-5
chr9-136756167-AGGAACAGTGCAGGGAACAGCATGGGGAACAGCGCAGGGAACAGCATGG-*	chr9	136756167	AGGAACAGTGCAGGGAACAGCATGGGGAACAGCGCAGGGAACAGCATGG	*	47019618	VQSRTrancheINDEL97.00to99.00	0	none	0.13414800000000002	0	6	0.13414800000000002
chr9-136756167-AGGAACAGTGCAGGGAACAGCATGGGGAACAGCGCAGGGAACAGCATGG-A	chr9	136756167	AGGAACAGTGCAGGGAACAGCATGGGGAACAGCGCAGGGAACAGCATGG	A	47019618	VQSRTrancheINDEL97.00to99.00	0	none	0	0	6	1e-6
chr9-136756167-AGGAACAGTGCAGGGAACAGCATGGGGAACAGCGCAGGGAACAGCATGG-GGGAACAGTGCAGGGAACAGCATGGGGAACAGCGCAGGGAACAGCATGG	chr9	136756167	AGGAACAGTGCAGGGAACAGCATGGGGAACAGCGCAGGGAACAGCATGG	GGGAACAGTGCAGGGAACAGCATGGGGAACAGCGCAGGGAACAGCATGG	47019618	VQSRTrancheINDEL97.00to99.00	0	none	0.41645399999999944	5	6	0.41645399999999944
chr9-136756175-T-*	chr9	136756175	T	*	79098	VQSRTrancheINDEL99.50to99.90	0	none	0.07665800000000003	0	12	0.07665800000000003
chr9-136756175-T-A	chr9	136756175	T	A	79098	VQSRTrancheINDEL99.50to99.90	0	none	0	0	12	1e-6
chr9-136756175-T-C	chr9	136756175	T	C	79098	VQSRTrancheINDEL99.50to99.90	0.0053569	afr	0.00142299999999999	0	12	0.0053569
chr9-136756175-T-G	chr9	136756175	T	G	79098	VQSRTrancheINDEL99.50to99.90	0	none	0	0	12	1e-6
chr9-136756175-T-TGCAGGGAACAGCATGGGGAACAGC	chr9	136756175	T	TGCAGGGAACAGCATGGGGAACAGC	79098	VQSRTrancheINDEL99.50to99.90	0	none	3.2800000000000006e-4	0	12	3.2800000000000006e-4
chr9-136756201-CAGGGAACAGCAT-*	chr9	136756201	CAGGGAACAGCAT	*	7021416.97	VQSRTrancheINDEL99.50to99.90	0	none	0.00149399999999999	0	34	0.00149399999999999
chr9-136756201-CAGGGAACAGCAT-C	chr9	136756201	CAGGGAACAGCAT	C	7021416.97	VQSRTrancheINDEL99.50to99.90	4.9666e-4	afr	6.999999999999998e-5	0	34	4.9666e-4
chr9-136756201-CAGGGAACAGCAT-CGGGAACAGCAT	chr9	136756201	CAGGGAACAGCAT	CGGGAACAGCAT	7021416.97	VQSRTrancheINDEL99.50to99.90	0	none	0.10455900000000004	1	34	0.10455900000000004
chr9-136756202-A-*	chr9	136756202	A	*	10631	VQSRTrancheSNP99.90to99.95	0	none	0.106504	1	30	0.106504
chr9-136756202-A-G	chr9	136756202	A	G	10631	VQSRTrancheSNP99.90to99.95	0.0049399	afr	6.999999999999998e-5	0	30	0.0049399
chr9-136756203-GGGAACAGCATGGGGAACAGTGCA-*	chr9	136756203	GGGAACAGCATGGGGAACAGTGCA	*	6798308	VQSRTrancheINDEL99.00to99.50	0	none	0.00146999999999999	0	50	0.00146999999999999
chr9-136756203-GGGAACAGCATGGGGAACAGTGCA-AGGAACAGCATGGGGAACAGTGCA	chr9	136756203	GGGAACAGCATGGGGAACAGTGCA	AGGAACAGCATGGGGAACAGTGCA	6798308	VQSRTrancheINDEL99.00to99.50	0	none	0	0	50	1e-6
chr9-136756203-GGGAACAGCATGGGGAACAGTGCA-G	chr9	136756203	GGGAACAGCATGGGGAACAGTGCA	G	6798308	VQSRTrancheINDEL99.00to99.50	0.14229	mid	0.103559	3	50	0.14229
chr9-136756209-AGCATGGGGAACAGTGCAGGGAACAGTGCAGGGAAC-*	chr9	136756209	AGCATGGGGAACAGTGCAGGGAACAGTGCAGGGAAC	*	5509.97	VQSRTrancheINDEL99.50to99.90	0	none	0.10538800000000002	3	52	0.10538800000000002
chr9-136756209-AGCATGGGGAACAGTGCAGGGAACAGTGCAGGGAAC-A	chr9	136756209	AGCATGGGGAACAGTGCAGGGAACAGTGCAGGGAAC	A	5509.97	VQSRTrancheINDEL99.50to99.90	4.987e-4	amr	0.00110599999999999	0	52	0.00110599999999999
chr9-136756209-AGCATGGGGAACAGTGCAGGGAACAGTGCAGGGAAC-AGCAGGGAAC	chr9	136756209	AGCATGGGGAACAGTGCAGGGAACAGTGCAGGGAAC	AGCAGGGAAC	5509.97	VQSRTrancheINDEL99.50to99.90	0	none	9e-6	0	52	9e-6
chr9-136756211-CATGGGGAACAGTGCAGGGAACAGT-*	chr9	136756211	CATGGGGAACAGTGCAGGGAACAGT	*	7523.97	VQSRTrancheINDEL99.95to100.00	0	none	0.106859	3	60	0.106859
chr9-136756211-CATGGGGAACAGTGCAGGGAACAGT-C	chr9	136756211	CATGGGGAACAGTGCAGGGAACAGT	C	7523.97	VQSRTrancheINDEL99.95to100.00	0.0046162	afr	5.2999999999999994e-5	0	60	0.0046162
chr9-136756212-ATGGGGAACAGTGCAGGGAACAG-*	chr9	136756212	ATGGGGAACAGTGCAGGGAACAG	*	50.97	VQSRTrancheINDEL99.50to99.90	0	none	0.10696	3	58	0.10696
chr9-136756212-ATGGGGAACAGTGCAGGGAACAG-A	chr9	136756212	ATGGGGAACAGTGCAGGGAACAG	A	50.97	VQSRTrancheINDEL99.50to99.90	0	none	2.2000000000000003e-5	0	58	2.2000000000000003e-5
chr9-136756214-GGGGAACAGTGCA-*	chr9	136756214	GGGGAACAGTGCA	*	7289	PASS	0	none	0.106912	3	60	0.106912
chr9-136756214-GGGGAACAGTGCA-AGGGAACAGTGCA	chr9	136756214	GGGGAACAGTGCA	AGGGAACAGTGCA	7289	PASS	0	none	0	0	60	1e-6
chr9-136756214-GGGGAACAGTGCA-G	chr9	136756214	GGGGAACAGTGCA	G	7289	PASS	5.956e-5	amr	9e-6	0	60	5.956e-5
chr9-136756214-GGGGAACAGTGCA-GGGGAACAGTGCAGGGAACAGTGCA	chr9	136756214	GGGGAACAGTGCA	GGGGAACAGTGCAGGGAACAGTGCA	7289	PASS	0	none	5.2999999999999994e-5	0	60	5.2999999999999994e-5
chr9-136756215-G-*	chr9	136756215	G	*	6747	VQSRTrancheSNP99.80to99.90	0	none	0.106966	3	60	0.106966
chr9-136756215-G-T	chr9	136756215	G	T	6747	VQSRTrancheSNP99.80to99.90	0.0013108	sas	3.6999999999999985e-5	0	60	0.0013108
chr9-136756223-T-*	chr9	136756223	T	*	1432	PASS	0	none	0.106839	3	40	0.106839
chr9-136756223-T-C	chr9	136756223	T	C	1432	PASS	1.96e-6	nfe	9e-6	0	40	9e-6
chr9-136756223-T-G	chr9	136756223	T	G	1432	PASS	3.89e-6	nfe	2.2000000000000003e-5	0	40	2.2000000000000003e-5
chr9-136756226-A-*	chr9	136756226	A	*	4242	PASS	0	none	0.10557900000000002	3	40	0.10557900000000002
chr9-136756226-A-G	chr9	136756226	A	G	4242	PASS	1.093e-5	nfe	1.47e-4	0	40	1.47e-4
chr9-136756259-G-*	chr9	136756259	G	*	7032	PASS	0	none	9e-6	0	68	9e-6
chr9-136756259-G-A	chr9	136756259	G	A	7032	PASS	4.0885e-4	nfe	8.9e-5	0	68	4.0885e-4
chr9-136756259-G-T	chr9	136756259	G	T	7032	PASS	2.89e-6	nfe	0	0	68	2.89e-6
chr9-136756451-A-G	chr9	136756451	A	G	2186182	PASS	0.040743	mid	0.030221	4	134	0.040743
chr9-136756711-A-AG	chr9	136756711	A	AG	29778349.97	PASS	0.85768	eas	0.7612570000000001	112	134	0.85768
chr9-136756889-G-A	chr9	136756889	G	A	7503	PASS	7.3374e-4	nfe	2.5100000000000014e-4	1	134	7.3374e-4
chr9-136757352-G-A	chr9	136757352	G	A	516136	PASS	0.040753	nfe	0.028894	4	134	0.040753
chr9-136757433-A-G	chr9	136757433	A	G	8573487	PASS	0.72724	eas	0.5728160000000003	88	132	0.72724
chr9-136757502-A-G	chr9	136757502	A	G	9104026	PASS	0.85658	eas	0.7086460000000007	104	126	0.85658
chr9-136757507-T-C	chr9	136757507	T	C	1514914	PASS	0.17586	amr	0.13486100000000004	22	124	0.17586
chr9-136757601-A-G	chr9	136757601	A	G	9236525	PASS	0.85576	eas	0.711307	110	132	0.85576
chr9-136757628-C-G	chr9	136757628	C	G	7730011	PASS	0.72623	eas	0.5761680000000003	87	130	0.72623
chr9-136757628-C-T	chr9	136757628	C	T	7730011	PASS	5.54e-6	sas	0	0	130	5.54e-6
chr9-136757817-G-A	chr9	136757817	G	A	3255303	PASS	0.17233	amr	0.14587600000000003	21	134	0.17233
chr9-136757877-G-C	chr9	136757877	G	C	5172588	PASS	0.17362	amr	0.143454	22	134	0.17362
chr9-136757886-C-A	chr9	136757886	C	A	28389011	PASS	6.511e-5	eas	9e-6	0	134	6.511e-5
chr9-136757886-C-G	chr9	136757886	C	G	28389011	PASS	0.72456	eas	0.6190500000000002	90	134	0.72456
chr9-136758006-G-GTCCGGGC	chr9	136758006	G	GTCCGGGC	95069	PASS	0.0050024	nfe	0.002115	1	134	0.0050024
chr9-136758006-G-T	chr9	136758006	G	T	95069	PASS	0	none	0	0	134	1e-6
chr9-136758223-A-G	chr9	136758223	A	G	5477869	PASS	0.72591	eas	0.5773360000000004	90	132	0.72591
chr9-136758294-C-T	chr9	136758294	C	T	153	PASS	7.2935e-4	amr	0	1	102	7.2935e-4
chr9-136758603-C-T	chr9	136758603	C	T	387082	PASS	0.68919	eas	0.20230300000000004	0	0	0.68919
chr9-136758671-ATT-*	chr9	136758671	ATT	*	9000	VQSRTrancheINDEL99.00to99.50	0	none	3.6999999999999985e-5	0	0	3.6999999999999985e-5
chr9-136758671-ATT-A	chr9	136758671	ATT	A	9000	VQSRTrancheINDEL99.00to99.50	0	none	2.2000000000000003e-5	0	0	2.2000000000000003e-5
chr9-136758671-ATT-AT	chr9	136758671	ATT	AT	9000	VQSRTrancheINDEL99.00to99.50	0	none	0.00681	0	0	0.00681
chr9-136758671-ATT-ATTT	chr9	136758671	ATT	ATTT	9000	VQSRTrancheINDEL99.00to99.50	0	none	1.6699999999999994e-4	0	0	1.6699999999999994e-4
chr9-136758671-ATT-ATTTT	chr9	136758671	ATT	ATTTT	9000	VQSRTrancheINDEL99.00to99.50	0	none	0	0	0	1e-6
chr9-136758671-ATT-ATTTTT	chr9	136758671	ATT	ATTTTT	9000	VQSRTrancheINDEL99.00to99.50	0	none	0	0	0	1e-6
chr9-136758671-ATT-GTT	chr9	136758671	ATT	GTT	9000	VQSRTrancheINDEL99.00to99.50	0	none	0	0	0	1e-6
chr9-136758672-T-*	chr9	136758672	T	*	34.97	VQSRTrancheINDEL97.00to99.00	0	none	0.006888	0	0	0.006888
chr9-136758672-T-TTTTTTTTTC	chr9	136758672	T	TTTTTTTTTC	34.97	VQSRTrancheINDEL97.00to99.00	0	none	9e-6	0	0	9e-6
chr9-136758679-T-TC	chr9	136758679	T	TC	143717.97	PASS	0	none	3.6999999999999985e-5	0	0	3.6999999999999985e-5
chr9-136758679-T-TTC	chr9	136758679	T	TTC	143717.97	PASS	0.30992	nfe	0.05427900000000002	0	0	0.30992
chr9-136758681-T-C	chr9	136758681	T	C	5029	PASS	0.0028375	nfe	0.002731	0	0	0.0028375
chr9-136758682-CTTT-C	chr9	136758682	CTTT	C	319110	PASS	1.926e-5	nfe	9e-6	0	0	1.926e-5
chr9-136758682-CTTT-CT	chr9	136758682	CTTT	CT	319110	PASS	0	none	3.3700000000000044e-4	0	0	3.3700000000000044e-4
chr9-136758682-CTTT-CTT	chr9	136758682	CTTT	CTT	319110	PASS	0	none	0.00176099999999999	0	0	0.00176099999999999
chr9-136758682-CTTT-CTTGTTTT	chr9	136758682	CTTT	CTTGTTTT	319110	PASS	0	none	0	0	0	1e-6
chr9-136758682-CTTT-CTTTT	chr9	136758682	CTTT	CTTTT	319110	PASS	0	none	0.00185999999999999	0	0	0.00185999999999999
chr9-136758682-CTTT-CTTTTT	chr9	136758682	CTTT	CTTTTT	319110	PASS	0	none	1.6699999999999994e-4	0	0	1.6699999999999994e-4
chr9-136758682-CTTT-CTTTTTT	chr9	136758682	CTTT	CTTTTTT	319110	PASS	0	none	2.2899999999999996e-4	0	0	2.2899999999999996e-4
chr9-136758682-CTTT-CTTTTTTT	chr9	136758682	CTTT	CTTTTTTT	319110	PASS	0	none	1.0699999999999996e-4	0	0	1.0699999999999996e-4
chr9-136758682-CTTT-CTTTTTTTT	chr9	136758682	CTTT	CTTTTTTTT	319110	PASS	0	none	0	0	0	1e-6
chr9-136758682-CTTT-TTTT	chr9	136758682	CTTT	TTTT	319110	PASS	0	none	0.122375	0	0	0.122375
chr9-136761867-G-A	chr9	136761867	G	A	97840	PASS	0.012422	nfe	0.006137	3	134	0.012422
chr9-136761967-G-C	chr9	136761967	G	C	22556	PASS	0.0024103	nfe	7.740000000000004e-4	1	134	0.0024103
chr9-136762064-C-T	chr9	136762064	C	T	3026133	PASS	0.18008	amr	0.14087000000000002	26	134	0.18008
chr9-136762158-GCAT-*	chr9	136762158	GCAT	*	3904.97	VQSRTrancheINDEL99.95to100.00	0	none	0	0	130	1e-6
chr9-136762158-GCAT-G	chr9	136762158	GCAT	G	3904.97	VQSRTrancheINDEL99.95to100.00	1.737e-5	nfe	0.002766	2	130	0.002766
chr9-136762159-CA-*	chr9	136762159	CA	*	210	VQSRTrancheINDEL99.95to100.00	0	none	0.00279	2	126	0.00279
chr9-136762159-CA-AA	chr9	136762159	CA	AA	210	VQSRTrancheINDEL99.95to100.00	0	none	3.6999999999999985e-5	0	126	3.6999999999999985e-5
chr9-136762159-CA-C	chr9	136762159	CA	C	210	VQSRTrancheINDEL99.95to100.00	0	none	0	0	126	1e-6
chr9-136762159-CA-CTTGGGGGGGGGGGGA	chr9	136762159	CA	CTTGGGGGGGGGGGGA	210	VQSRTrancheINDEL99.95to100.00	0	none	0	0	126	1e-6
chr9-136762159-CA-GA	chr9	136762159	CA	GA	210	VQSRTrancheINDEL99.95to100.00	0	none	3.6999999999999985e-5	0	126	3.6999999999999985e-5
chr9-136762160-A-*	chr9	136762160	A	*	2312	VQSRTrancheINDEL99.95to100.00	0	none	0.002814	2	100	0.002814
chr9-136762160-A-AG	chr9	136762160	A	AG	2312	VQSRTrancheINDEL99.95to100.00	0	none	9e-6	0	100	9e-6
chr9-136762160-A-C	chr9	136762160	A	C	2312	VQSRTrancheINDEL99.95to100.00	0	none	5.2999999999999994e-5	0	100	5.2999999999999994e-5
chr9-136762160-A-G	chr9	136762160	A	G	2312	VQSRTrancheINDEL99.95to100.00	0	none	0	0	100	1e-6
chr9-136762160-A-T	chr9	136762160	A	T	2312	VQSRTrancheINDEL99.95to100.00	5.46e-6	nfe	7.970000000000003e-4	0	100	7.970000000000003e-4
chr9-136762161-T-*	chr9	136762161	T	*	3513	VQSRTrancheINDEL99.95to100.00	0	none	0.002788	2	100	0.002788
chr9-136762161-T-G	chr9	136762161	T	G	3513	VQSRTrancheINDEL99.95to100.00	6.344e-5	amr	8.920000000000005e-4	0	100	8.920000000000005e-4
chr9-136762161-T-TG	chr9	136762161	T	TG	3513	VQSRTrancheINDEL99.95to100.00	0	none	0.00110699999999999	0	100	0.00110699999999999
chr9-136762165-GTGGGC-*	chr9	136762165	GTGGGC	*	5219	VQSRTrancheINDEL99.95to100.00	0	none	0	0	130	1e-6
chr9-136762165-GTGGGC-ATGGGC	chr9	136762165	GTGGGC	ATGGGC	5219	VQSRTrancheINDEL99.95to100.00	0	none	9e-6	0	130	9e-6
chr9-136762165-GTGGGC-G	chr9	136762165	GTGGGC	G	5219	VQSRTrancheINDEL99.95to100.00	4.098e-5	eas	0.002565	1	130	0.002565
chr9-136762165-GTGGGC-GGGGC	chr9	136762165	GTGGGC	GGGGC	5219	VQSRTrancheINDEL99.95to100.00	0	none	5.2999999999999994e-5	0	130	5.2999999999999994e-5
chr9-136762165-GTGGGC-GGGGGGGGCTGGGC	chr9	136762165	GTGGGC	GGGGGGGGCTGGGC	5219	VQSRTrancheINDEL99.95to100.00	0	none	0	0	130	1e-6
chr9-136762165-GTGGGC-GGGGGGGGGCTGGGC	chr9	136762165	GTGGGC	GGGGGGGGGCTGGGC	5219	VQSRTrancheINDEL99.95to100.00	0	none	0	0	130	1e-6
chr9-136762165-GTGGGC-GGGGGGGGGGCCTGGGC	chr9	136762165	GTGGGC	GGGGGGGGGGCCTGGGC	5219	VQSRTrancheINDEL99.95to100.00	0	none	0	0	130	1e-6
chr9-136762166-T-*	chr9	136762166	T	*	24043567	VQSRTrancheINDEL99.50to99.90	0	none	0.002716	1	134	0.002716
chr9-136762166-T-C	chr9	136762166	T	C	24043567	VQSRTrancheINDEL99.50to99.90	0.99583	nfe	0.98097300000000065	130	134	0.99583
chr9-136762166-T-G	chr9	136762166	T	G	24043567	VQSRTrancheINDEL99.50to99.90	1.4492e-4	afr	0.004416	3	134	0.004416
chr9-136762166-T-TGGGAGTGGGGGGG	chr9	136762166	T	TGGGAGTGGGGGGG	24043567	VQSRTrancheINDEL99.50to99.90	0	none	0	0	134	1e-6
chr9-136762166-T-TGGGGGG	chr9	136762166	T	TGGGGGG	24043567	VQSRTrancheINDEL99.50to99.90	0	none	7.099999999999998e-5	0	134	7.099999999999998e-5
chr9-136762166-T-TGGGTTGGTTTTGGGGGGGGGGATTGGGGG	chr9	136762166	T	TGGGTTGGTTTTGGGGGGGGGGATTGGGGG	24043567	VQSRTrancheINDEL99.50to99.90	0	none	0	0	134	1e-6
chr9-136762166-T-TTGGGGGG	chr9	136762166	T	TTGGGGGG	24043567	VQSRTrancheINDEL99.50to99.90	0	none	0	0	134	1e-6
chr9-136762166-T-TTGTGGGGGGGGGGATGGGGGG	chr9	136762166	T	TTGTGGGGGGGGGGATGGGGGG	24043567	VQSRTrancheINDEL99.50to99.90	0	none	0	0	134	1e-6
chr9-136762170-CGGGG-*	chr9	136762170	CGGGG	*	10190	VQSRTrancheINDEL99.95to100.00	0	none	0	0	110	1e-6
chr9-136762170-CGGGG-AGGGG	chr9	136762170	CGGGG	AGGGG	10190	VQSRTrancheINDEL99.95to100.00	0	none	0	0	110	1e-6
chr9-136762170-CGGGG-C	chr9	136762170	CGGGG	C	10190	VQSRTrancheINDEL99.95to100.00	6.81e-6	nfe	7.099999999999998e-5	0	110	7.099999999999998e-5
chr9-136762170-CGGGG-CCTGGGGGGGGGGGGGG	chr9	136762170	CGGGG	CCTGGGGGGGGGGGGGG	10190	VQSRTrancheINDEL99.95to100.00	0	none	0	0	110	1e-6
chr9-136762170-CGGGG-CTGGGGGGGGGGGGGG	chr9	136762170	CGGGG	CTGGGGGGGGGGGGGG	10190	VQSRTrancheINDEL99.95to100.00	0	none	0	0	110	1e-6
chr9-136762170-CGGGG-GGGGG	chr9	136762170	CGGGG	GGGGG	10190	VQSRTrancheINDEL99.95to100.00	0	none	0.004904	2	110	0.004904
chr9-136762218-T-C	chr9	136762218	T	C	27592278	PASS	0.85393	eas	0.760499	109	134	0.85393
chr9-136762254-A-C	chr9	136762254	A	C	30028659	PASS	0.85343	eas	0.760255	109	134	0.85343
chr9-136763226-GA-*	chr9	136763226	GA	*	1597992.97	PASS	0	none	4.270000000000005e-4	0	134	4.270000000000005e-4
chr9-136763226-GA-G	chr9	136763226	GA	G	1597992.97	PASS	0.17468	amr	0.133606	25	134	0.17468
chr9-136763299-G-A	chr9	136763299	G	A	15736	PASS	0.002573	nfe	0.00110699999999999	1	106	0.002573
chr9-136763325-G-A	chr9	136763325	G	A	3179	PASS	3.696e-4	nfe	1.47e-4	1	134	3.696e-4
chr9-136763382-G-C	chr9	136763382	G	C	20756093	PASS	0.86332	eas	0.7478510000000004	109	134	0.86332
chr9-136763403-G-*	chr9	136763403	G	*	2507	PASS	0	none	9e-6	0	134	9e-6
chr9-136763403-G-C	chr9	136763403	G	C	2507	PASS	1.095e-5	nfe	2.2000000000000003e-5	1	134	2.2000000000000003e-5
chr9-136763403-G-T	chr9	136763403	G	T	2507	PASS	0	none	0	0	134	1e-6
chr9-136763412-G-C	chr9	136763412	G	C	857	PASS	8.4e-7	nfe	0	1	134	1e-6
chr9-136763599-G-C	chr9	136763599	G	C	19428228	PASS	2.283e-5	eas	0	0	130	2.283e-5
chr9-136763599-G-T	chr9	136763599	G	T	19428228	PASS	0.86586	eas	0.7353670000000008	109	130	0.86586
chr9-136763786-G-A	chr9	136763786	G	A	43731	PASS	0.0018348	nfe	7.040000000000005e-4	1	134	0.0018348
chr9-136763873-G-A	chr9	136763873	G	A	20086	PASS	5.0167e-4	amr	2.7300000000000035e-4	1	134	5.0167e-4
chr9-136764124-G-C	chr9	136764124	G	C	22547436	PASS	0.85412	eas	0.7550010000000006	109	134	0.85412
chr9-136764270-A-G	chr9	136764270	A	G	218791	PASS	0.014681	nfe	0.01013699999999999	3	134	0.014681
chr9-136764614-G-A	chr9	136764614	G	A	4235	PASS	6.7091e-4	nfe	1.6699999999999994e-4	1	134	6.7091e-4
chr9-136764677-A-*	chr9	136764677	A	*	7364807	PASS	0	none	3.6999999999999985e-5	0	132	3.6999999999999985e-5
chr9-136764677-A-G	chr9	136764677	A	G	7364807	PASS	0.85277	eas	0.7257940000000005	108	132	0.85277
chr9-136764905-G-A	chr9	136764905	G	A	29185	PASS	0.019053	nfe	0.007198	0	4	0.019053
chr9-136765104-T-C	chr9	136765104	T	C	406855	PASS	0.58264	nfe	0.209288	0	0	0.58264
chr9-136765449-G-A	chr9	136765449	G	A	151361	PASS	0.53462	nfe	0.096301	0	0	0.53462
chr9-136765950-T-C	chr9	136765950	T	C	59075	PASS	0.32836	nfe	0.04294800000000001	0	0	0.32836
chr9-136766137-A-*	chr9	136766137	A	*	51536	PASS	0	none	9e-6	0	0	9e-6
chr9-136766137-A-G	chr9	136766137	A	G	51536	PASS	0.32836	nfe	0.03559500000000001	0	0	0.32836
chr9-136779922-G-A	chr9	136779922	G	A	1606093	PASS	0.27597	amr	0.14907	16	72	0.27597
chr9-136779934-CAAA-*	chr9	136779934	CAAA	*	1509426	VQSRTrancheINDEL95.00to96.00	0	none	9e-6	0	92	9e-6
chr9-136779934-CAAA-AAAA	chr9	136779934	CAAA	AAAA	1509426	VQSRTrancheINDEL95.00to96.00	0	none	3.6999999999999985e-5	0	92	3.6999999999999985e-5
chr9-136779934-CAAA-C	chr9	136779934	CAAA	C	1509426	VQSRTrancheINDEL95.00to96.00	0	none	0	0	92	1e-6
chr9-136779934-CAAA-CA	chr9	136779934	CAAA	CA	1509426	VQSRTrancheINDEL95.00to96.00	0	none	5.630000000000005e-4	0	92	5.630000000000005e-4
chr9-136779934-CAAA-CAA	chr9	136779934	CAAA	CAA	1509426	VQSRTrancheINDEL95.00to96.00	0	none	0.03085000000000001	0	92	0.03085000000000001
chr9-136779934-CAAA-CAAAA	chr9	136779934	CAAA	CAAAA	1509426	VQSRTrancheINDEL95.00to96.00	0	none	0.03486	7	92	0.03486
chr9-136779934-CAAA-CAAAAA	chr9	136779934	CAAA	CAAAAA	1509426	VQSRTrancheINDEL95.00to96.00	0	none	0.122789	19	92	0.122789
chr9-136779934-CAAA-CAAAAAA	chr9	136779934	CAAA	CAAAAAA	1509426	VQSRTrancheINDEL95.00to96.00	0	none	0.005976	0	92	0.005976
chr9-136779934-CAAA-CAAAAAAA	chr9	136779934	CAAA	CAAAAAAA	1509426	VQSRTrancheINDEL95.00to96.00	0	none	1.0799999999999996e-4	0	92	1.0799999999999996e-4
chr9-136780075-A-G	chr9	136780075	A	G	1347072	PASS	0.27485	amr	0.150931	32	126	0.27485
chr9-136780110-C-T	chr9	136780110	C	T	1212850	PASS	0.28674	amr	0.149437	31	116	0.28674
chr9-136780273-T-C	chr9	136780273	T	C	720527	PASS	0	none	9e-6	0	78	9e-6
chr9-136780273-T-G	chr9	136780273	T	G	720527	PASS	0.28284	amr	0.128998	17	78	0.28284
chr9-136780331-T-*	chr9	136780331	T	*	511917	PASS	0	none	0	0	36	1e-6
chr9-136780331-T-C	chr9	136780331	T	C	511917	PASS	0.20966	amr	0.110431	3	36	0.20966
chr9-136780341-C-T	chr9	136780341	C	T	490179	PASS	0.22717	amr	0.10889200000000002	3	32	0.22717
chr9-136780365-T-A	chr9	136780365	T	A	306192	PASS	0	none	2.2000000000000003e-5	0	26	2.2000000000000003e-5
chr9-136780365-T-C	chr9	136780365	T	C	306192	PASS	0.1849	amr	0.10177700000000002	0	26	0.1849
chr9-136791220-C-T	chr9	136791220	C	T	4250026	PASS	0.36777	sas	0.2695959999999998	36	134	0.36777
chr9-136791270-T-C	chr9	136791270	T	C	13106456	PASS	0.62562	afr	0.4923509999999995	64	132	0.62562
chr9-136791272-C-T	chr9	136791272	C	T	151470	PASS	0.043163	afr	0.005082	1	130	0.043163
chr9-136791795-G-A	chr9	136791795	G	A	6958293	PASS	0.23645	mid	0.185036	28	134	0.23645
chr9-136791822-T-A	chr9	136791822	T	A	1007	PASS	4.475e-5	nfe	5.640000000000005e-4	0	132	5.640000000000005e-4
chr9-136791826-G-C	chr9	136791826	G	C	1371	PASS	3.278e-5	nfe	5.180000000000002e-4	0	132	5.180000000000002e-4
chr9-136791830-T-A	chr9	136791830	T	A	1773	PASS	1.1837e-4	nfe	9.640000000000004e-4	1	130	9.640000000000004e-4
chr9-136791837-A-G	chr9	136791837	A	G	10137952	PASS	0.45387	afr	0.28876399999999935	36	134	0.45387
chr9-136791847-A-AG	chr9	136791847	A	AG	191563.97	PASS	0.0098028	nfe	0.005236	2	134	0.0098028
chr9-136791905-T-C	chr9	136791905	T	C	22623825	PASS	0.66695	afr	0.5040650000000007	64	134	0.66695
chr9-136791987-G-C	chr9	136791987	G	C	549802	PASS	0.015838	nfe	0.01107799999999999	2	134	0.015838
chr9-136792104-G-A	chr9	136792104	G	A	9650879	PASS	0.46476	afr	0.2945429999999996	36	134	0.46476
chr9-136792497-G-C	chr9	136792497	G	C	4472379	PASS	0.44909	afr	0.2901949999999994	36	134	0.44909
chr9-136792999-CCCCAACCTGGGACCTGCCCAGGAGGTTGGAGCAGAAAGGGCTCT-C	chr9	136792999	CCCCAACCTGGGACCTGCCCAGGAGGTTGGAGCAGAAAGGGCTCT	C	191683.97	PASS	0.11783	eas	0.031654	1	132	0.11783
chr9-136793018-C-*	chr9	136793018	C	*	432	PASS	0	none	0.031654	1	132	0.031654
chr9-136793018-C-G	chr9	136793018	C	G	432	PASS	1.763e-4	mid	2.2000000000000003e-5	0	132	1.763e-4
chr9-136793024-G-*	chr9	136793024	G	*	780	PASS	0	none	0.031654	1	132	0.031654
chr9-136793024-G-A	chr9	136793024	G	A	780	PASS	2.5145e-4	nfe	7.099999999999998e-5	0	132	2.5145e-4
chr9-136793162-T-A	chr9	136793162	T	A	85	PASS	0	none	0	0	82	1e-6
chr9-136796286-C-G	chr9	136796286	C	G	2673742	PASS	0.27365	amr	0.208541	32	134	0.27365
chr9-136796286-C-T	chr9	136796286	C	T	2673742	PASS	0	none	9e-6	0	134	9e-6
chr9-136796388-G-A	chr9	136796388	G	A	16166920	PASS	0.79886	eas	0.5886260000000005	87	134	0.79886
chr9-136799000-CCCTGGGG-C	chr9	136799000	CCCTGGGG	C	6941463.97	PASS	0.31711	afr	0.246588	28	132	0.31711
chr9-136799015-C-T	chr9	136799015	C	T	2741	PASS	7.4216e-4	afr	5.2999999999999994e-5	1	128	7.4216e-4
chr9-136799144-T-C	chr9	136799144	T	C	8286437	PASS	0.31715	afr	0.24787	28	134	0.31715
chr9-136799504-A-G	chr9	136799504	A	G	8420143	PASS	0.59141	sas	0.4895379999999994	64	134	0.59141
chr9-136799540-C-T	chr9	136799540	C	T	5270323	PASS	0.75356	eas	0.29978099999999985	39	134	0.75356
chr9-136799560-T-A	chr9	136799560	T	A	3117573	PASS	0.23343	amr	0.183904	27	134	0.23343
chr9-136799615-GCGTGGGATACAAGAGGC-*	chr9	136799615	GCGTGGGATACAAGAGGC	*	176991.97	PASS	0	none	0	0	134	1e-6
chr9-136799615-GCGTGGGATACAAGAGGC-G	chr9	136799615	GCGTGGGATACAAGAGGC	G	176991.97	PASS	0.012908	nfe	0.004008	2	134	0.012908
chr9-136799622-A-*	chr9	136799622	A	*	882	PASS	0	none	0.004033	2	134	0.004033
chr9-136799622-A-G	chr9	136799622	A	G	882	PASS	0	none	9e-6	0	134	9e-6
chr9-136799630-G-*	chr9	136799630	G	*	717	PASS	0	none	0.004008	2	134	0.004008
chr9-136799630-G-A	chr9	136799630	G	A	717	PASS	0	none	0	0	134	1e-6
chr9-136799637-G-GA	chr9	136799637	G	GA	179960.97	VQSRTrancheINDEL97.00to99.00	0.0099154	nfe	0.003982	2	134	0.0099154
chr9-136799725-A-T	chr9	136799725	A	T	236671	PASS	0.026821	mid	0.005699	1	134	0.026821
chr9-136799821-ACCCTC-A	chr9	136799821	ACCCTC	A	677	VQSRTrancheINDEL99.90to99.95	0	none	9e-6	0	134	9e-6
chr9-136799821-ACCCTC-AACCACCCCCCTC	chr9	136799821	ACCCTC	AACCACCCCCCTC	677	VQSRTrancheINDEL99.90to99.95	0	none	0	0	134	1e-6
chr9-136799821-ACCCTC-ACCCAACCCCCCCCCCCCCCCCCCCCCCCCCTC	chr9	136799821	ACCCTC	ACCCAACCCCCCCCCCCCCCCCCCCCCCCCCTC	677	VQSRTrancheINDEL99.90to99.95	0	none	0	1	134	1e-6
chr9-136799821-ACCCTC-ACCCAACCCCCTC	chr9	136799821	ACCCTC	ACCCAACCCCCTC	677	VQSRTrancheINDEL99.90to99.95	0	none	0	0	134	1e-6
chr9-136799821-ACCCTC-ACCCACCCCCCCCCCCCCCCCCTC	chr9	136799821	ACCCTC	ACCCACCCCCCCCCCCCCCCCCTC	677	VQSRTrancheINDEL99.90to99.95	0	none	9e-6	0	134	9e-6
chr9-136799821-ACCCTC-TCCCTC	chr9	136799821	ACCCTC	TCCCTC	677	VQSRTrancheINDEL99.90to99.95	0	none	0	0	134	1e-6
chr9-136799824-C-*	chr9	136799824	C	*	6985018	PASS	0	none	9e-6	0	134	9e-6
chr9-136799824-C-A	chr9	136799824	C	A	6985018	PASS	0	none	9e-6	0	134	9e-6
chr9-136799824-C-CA	chr9	136799824	C	CA	6985018	PASS	0	none	0	0	134	1e-6
chr9-136799824-C-T	chr9	136799824	C	T	6985018	PASS	0.2401	amr	0.186625	27	134	0.2401
chr9-136799830-A-*	chr9	136799830	A	*	4061	VQSRTrancheINDEL99.95to100.00	0	none	9e-6	0	76	9e-6
chr9-136799830-A-ACCCCC	chr9	136799830	A	ACCCCC	4061	VQSRTrancheINDEL99.95to100.00	0	none	0	0	76	1e-6
chr9-136799830-A-C	chr9	136799830	A	C	4061	VQSRTrancheINDEL99.95to100.00	3.2434e-4	eas	0.00173999999999999	0	76	0.00173999999999999
chr9-136799835-T-*	chr9	136799835	T	*	5195	PASS	0	none	1.27e-4	0	64	1.27e-4
chr9-136799835-T-A	chr9	136799835	T	A	5195	PASS	0.001217	eas	0.00164099999999999	1	64	0.00164099999999999
chr9-136799835-T-C	chr9	136799835	T	C	5195	PASS	1.92e-6	nfe	2.08e-4	0	64	2.08e-4
chr9-136800002-G-GAAGA	chr9	136800002	G	GAAGA	200819.97	PASS	0.0030159	nfe	0.00317	2	134	0.00317
chr9-136800003-T-A	chr9	136800003	T	A	202161	PASS	0.0030201	nfe	0.00317	2	134	0.00317
chr9-136800005-G-A	chr9	136800005	G	A	201953	PASS	1.96e-6	nfe	9e-6	0	134	9e-6
chr9-136800005-G-C	chr9	136800005	G	C	201953	PASS	0.00302	nfe	0.00317	2	134	0.00317
chr9-136800069-T-G	chr9	136800069	T	G	10062106	PASS	0.28233	afr	0.242608	28	134	0.28233
chr9-136800117-A-C	chr9	136800117	A	C	8700253	PASS	0.31708	afr	0.248639	28	132	0.31708
chr9-136800161-C-A	chr9	136800161	C	A	989949	PASS	0.21164	eas	0.041858	1	46	0.21164
chr9-136800314-G-A	chr9	136800314	G	A	449982	PASS	0.02248	nfe	0.01580100000000001	2	134	0.02248
chr9-136800314-G-C	chr9	136800314	G	C	449982	PASS	2.11e-6	nfe	9e-6	0	134	9e-6
chr9-136800370-C-*	chr9	136800370	C	*	1162149	PASS	0	none	9e-6	0	134	9e-6
chr9-136800370-C-T	chr9	136800370	C	T	1162149	PASS	0.13167	eas	0.034607	1	134	0.13167
chr9-136800526-A-T	chr9	136800526	A	T	1842	PASS	0.0015778	afr	0.00115299999999999	1	16	0.0015778
chr9-136800543-A-C	chr9	136800543	A	C	697	PASS	1.59e-6	nfe	0	0	44	1.59e-6
chr9-136800543-A-T	chr9	136800543	A	T	697	PASS	0.0012653	nfe	7.960000000000004e-4	0	44	0.0012653
chr9-136802609-C-A	chr9	136802609	C	A	2632381	PASS	1.1507e-4	nfe	7.099999999999998e-5	0	134	1.1507e-4
chr9-136802609-C-T	chr9	136802609	C	T	2632381	PASS	0.27019	amr	0.189401	29	134	0.27019
chr9-136802779-AGGTCAAGGTGAGCTCAGGGCCCAGGGCTGGGGGCCCCCCAGGGCCAGCCCTCTTGGATCTTCGGATGGGGTCAAGGTGAGCTCAGGGCCCAGGGCTGGGGGCCCCCCAGGGCCAGCCCTCTTGGATCTTCGGATGG-*	chr9	136802779	AGGTCAAGGTGAGCTCAGGGCCCAGGGCTGGGGGCCCCCCAGGGCCAGCCCTCTTGGATCTTCGGATGGGGTCAAGGTGAGCTCAGGGCCCAGGGCTGGGGGCCCCCCAGGGCCAGCCCTCTTGGATCTTCGGATGG	*	68607	VQSRTrancheINDEL99.50to99.90	0	none	2.5100000000000014e-4	0	126	2.5100000000000014e-4
chr9-136802779-AGGTCAAGGTGAGCTCAGGGCCCAGGGCTGGGGGCCCCCCAGGGCCAGCCCTCTTGGATCTTCGGATGGGGTCAAGGTGAGCTCAGGGCCCAGGGCTGGGGGCCCCCCAGGGCCAGCCCTCTTGGATCTTCGGATGG-A	chr9	136802779	AGGTCAAGGTGAGCTCAGGGCCCAGGGCTGGGGGCCCCCCAGGGCCAGCCCTCTTGGATCTTCGGATGGGGTCAAGGTGAGCTCAGGGCCCAGGGCTGGGGGCCCCCCAGGGCCAGCCCTCTTGGATCTTCGGATGG	A	68607	VQSRTrancheINDEL99.50to99.90	0.0042132	afr	0.00327	0	126	0.0042132
chr9-136802779-AGGTCAAGGTGAGCTCAGGGCCCAGGGCTGGGGGCCCCCCAGGGCCAGCCCTCTTGGATCTTCGGATGGGGTCAAGGTGAGCTCAGGGCCCAGGGCTGGGGGCCCCCCAGGGCCAGCCCTCTTGGATCTTCGGATGG-AGGTCAAGGTGAGCTCAGGGCCCAGGGCTGGGGGCCCCCCAGGGCCAGCCCTCTTGGATCTTCGGATGG	chr9	136802779	AGGTCAAGGTGAGCTCAGGGCCCAGGGCTGGGGGCCCCCCAGGGCCAGCCCTCTTGGATCTTCGGATGGGGTCAAGGTGAGCTCAGGGCCCAGGGCTGGGGGCCCCCCAGGGCCAGCCCTCTTGGATCTTCGGATGG	AGGTCAAGGTGAGCTCAGGGCCCAGGGCTGGGGGCCCCCCAGGGCCAGCCCTCTTGGATCTTCGGATGG	68607	VQSRTrancheINDEL99.50to99.90	0	none	0.004594	1	126	0.004594
chr9-136802779-AGGTCAAGGTGAGCTCAGGGCCCAGGGCTGGGGGCCCCCCAGGGCCAGCCCTCTTGGATCTTCGGATGGGGTCAAGGTGAGCTCAGGGCCCAGGGCTGGGGGCCCCCCAGGGCCAGCCCTCTTGGATCTTCGGATGG-GGGTCAAGGTGAGCTCAGGGCCCAGGGCTGGGGGCCCCCCAGGGCCAGCCCTCTTGGATCTTCGGATGGGGTCAAGGTGAGCTCAGGGCCCAGGGCTGGGGGCCCCCCAGGGCCAGCCCTCTTGGATCTTCGGATGG	chr9	136802779	AGGTCAAGGTGAGCTCAGGGCCCAGGGCTGGGGGCCCCCCAGGGCCAGCCCTCTTGGATCTTCGGATGGGGTCAAGGTGAGCTCAGGGCCCAGGGCTGGGGGCCCCCCAGGGCCAGCCCTCTTGGATCTTCGGATGG	GGGTCAAGGTGAGCTCAGGGCCCAGGGCTGGGGGCCCCCCAGGGCCAGCCCTCTTGGATCTTCGGATGGGGTCAAGGTGAGCTCAGGGCCCAGGGCTGGGGGCCCCCCAGGGCCAGCCCTCTTGGATCTTCGGATGG	68607	VQSRTrancheINDEL99.50to99.90	0	none	0.00174299999999999	0	126	0.00174299999999999
chr9-136802798-GCCCAGGGC-*	chr9	136802798	GCCCAGGGC	*	678.97	VQSRTrancheINDEL99.50to99.90	0	none	0.00851999999999998	1	126	0.00851999999999998
chr9-136802798-GCCCAGGGC-G	chr9	136802798	GCCCAGGGC	G	678.97	VQSRTrancheINDEL99.50to99.90	0	none	9e-6	0	126	9e-6
chr9-136802799-C-*	chr9	136802799	C	*	512	VQSRTrancheSNP99.80to99.90	0	none	0.00857199999999998	1	126	0.00857199999999998
chr9-136802799-C-T	chr9	136802799	C	T	512	VQSRTrancheSNP99.80to99.90	3e-7	nfe	0	0	126	1e-6
chr9-136802806-CTGGGGG-*	chr9	136802806	CTGGGGG	*	3108.97	VQSRTrancheINDEL99.50to99.90	0	none	0.00857199999999998	1	126	0.00857199999999998
chr9-136802806-CTGGGGG-C	chr9	136802806	CTGGGGG	C	3108.97	VQSRTrancheINDEL99.50to99.90	1.0565e-4	afr	1.0799999999999996e-4	0	126	1.0799999999999996e-4
chr9-136802806-CTGGGGG-CGGGGG	chr9	136802806	CTGGGGG	CGGGGG	3108.97	VQSRTrancheINDEL99.50to99.90	0	none	5.2999999999999994e-5	0	126	5.2999999999999994e-5
chr9-136802807-TGGGGGCCCCCCAGGGCCAGCCCTCTTGGATCTTCGGATGGGGTCAAGGTGAGCTCAGGGCCCAGGGCTGGGGGCCCCCCAGGGCCAGCCCTCTTGGATCTTCGGATGGGGTCAAGGTGAGCTCAGGGC-*	chr9	136802807	TGGGGGCCCCCCAGGGCCAGCCCTCTTGGATCTTCGGATGGGGTCAAGGTGAGCTCAGGGCCCAGGGCTGGGGGCCCCCCAGGGCCAGCCCTCTTGGATCTTCGGATGGGGTCAAGGTGAGCTCAGGGC	*	43390	VQSRTrancheINDEL99.50to99.90	0	none	0.00817899999999999	1	84	0.00817899999999999
chr9-136802807-TGGGGGCCCCCCAGGGCCAGCCCTCTTGGATCTTCGGATGGGGTCAAGGTGAGCTCAGGGCCCAGGGCTGGGGGCCCCCCAGGGCCAGCCCTCTTGGATCTTCGGATGGGGTCAAGGTGAGCTCAGGGC-AGGGGGCCCCCCAGGGCCAGCCCTCTTGGATCTTCGGATGGGGTCAAGGTGAGCTCAGGGCCCAGGGCTGGGGGCCCCCCAGGGCCAGCCCTCTTGGATCTTCGGATGGGGTCAAGGTGAGCTCAGGGC	chr9	136802807	TGGGGGCCCCCCAGGGCCAGCCCTCTTGGATCTTCGGATGGGGTCAAGGTGAGCTCAGGGCCCAGGGCTGGGGGCCCCCCAGGGCCAGCCCTCTTGGATCTTCGGATGGGGTCAAGGTGAGCTCAGGGC	AGGGGGCCCCCCAGGGCCAGCCCTCTTGGATCTTCGGATGGGGTCAAGGTGAGCTCAGGGCCCAGGGCTGGGGGCCCCCCAGGGCCAGCCCTCTTGGATCTTCGGATGGGGTCAAGGTGAGCTCAGGGC	43390	VQSRTrancheINDEL99.50to99.90	0	none	2.2000000000000003e-5	0	84	2.2000000000000003e-5
chr9-136802807-TGGGGGCCCCCCAGGGCCAGCCCTCTTGGATCTTCGGATGGGGTCAAGGTGAGCTCAGGGCCCAGGGCTGGGGGCCCCCCAGGGCCAGCCCTCTTGGATCTTCGGATGGGGTCAAGGTGAGCTCAGGGC-CGGGGGCCCCCCAGGGCCAGCCCTCTTGGATCTTCGGATGGGGTCAAGGTGAGCTCAGGGCCCAGGGCTGGGGGCCCCCCAGGGCCAGCCCTCTTGGATCTTCGGATGGGGTCAAGGTGAGCTCAGGGC	chr9	136802807	TGGGGGCCCCCCAGGGCCAGCCCTCTTGGATCTTCGGATGGGGTCAAGGTGAGCTCAGGGCCCAGGGCTGGGGGCCCCCCAGGGCCAGCCCTCTTGGATCTTCGGATGGGGTCAAGGTGAGCTCAGGGC	CGGGGGCCCCCCAGGGCCAGCCCTCTTGGATCTTCGGATGGGGTCAAGGTGAGCTCAGGGCCCAGGGCTGGGGGCCCCCCAGGGCCAGCCCTCTTGGATCTTCGGATGGGGTCAAGGTGAGCTCAGGGC	43390	VQSRTrancheINDEL99.50to99.90	0	none	0.004413	0	84	0.004413
chr9-136802807-TGGGGGCCCCCCAGGGCCAGCCCTCTTGGATCTTCGGATGGGGTCAAGGTGAGCTCAGGGCCCAGGGCTGGGGGCCCCCCAGGGCCAGCCCTCTTGGATCTTCGGATGGGGTCAAGGTGAGCTCAGGGC-T	chr9	136802807	TGGGGGCCCCCCAGGGCCAGCCCTCTTGGATCTTCGGATGGGGTCAAGGTGAGCTCAGGGCCCAGGGCTGGGGGCCCCCCAGGGCCAGCCCTCTTGGATCTTCGGATGGGGTCAAGGTGAGCTCAGGGC	T	43390	VQSRTrancheINDEL99.50to99.90	0	none	9e-6	0	84	9e-6
chr9-136802807-TGGGGGCCCCCCAGGGCCAGCCCTCTTGGATCTTCGGATGGGGTCAAGGTGAGCTCAGGGCCCAGGGCTGGGGGCCCCCCAGGGCCAGCCCTCTTGGATCTTCGGATGGGGTCAAGGTGAGCTCAGGGC-TGGGCCCCCCAGGGCCAGCCCTCTTGGATCTTCGGATGGGGTCAAGGTGAGCTCAGGGCCCAGGGCTGGGGGCCCCCCAGGGCCAGCCCTCTTGGATCTTCGGATGGGGTCAAGGTGAGCTCAGGGC	chr9	136802807	TGGGGGCCCCCCAGGGCCAGCCCTCTTGGATCTTCGGATGGGGTCAAGGTGAGCTCAGGGCCCAGGGCTGGGGGCCCCCCAGGGCCAGCCCTCTTGGATCTTCGGATGGGGTCAAGGTGAGCTCAGGGC	TGGGCCCCCCAGGGCCAGCCCTCTTGGATCTTCGGATGGGGTCAAGGTGAGCTCAGGGCCCAGGGCTGGGGGCCCCCCAGGGCCAGCCCTCTTGGATCTTCGGATGGGGTCAAGGTGAGCTCAGGGC	43390	VQSRTrancheINDEL99.50to99.90	0	none	0	0	84	1e-6
chr9-136802807-TGGGGGCCCCCCAGGGCCAGCCCTCTTGGATCTTCGGATGGGGTCAAGGTGAGCTCAGGGCCCAGGGCTGGGGGCCCCCCAGGGCCAGCCCTCTTGGATCTTCGGATGGGGTCAAGGTGAGCTCAGGGC-TGGGGCCCCCCAGGGCCAGCCCTCTTGGATCTTCGGATGGGGTCAAGGTGAGCTCAGGGCCCAGGGCTGGGGGCCCCCCAGGGCCAGCCCTCTTGGATCTTCGGATGGGGTCAAGGTGAGCTCAGGGC	chr9	136802807	TGGGGGCCCCCCAGGGCCAGCCCTCTTGGATCTTCGGATGGGGTCAAGGTGAGCTCAGGGCCCAGGGCTGGGGGCCCCCCAGGGCCAGCCCTCTTGGATCTTCGGATGGGGTCAAGGTGAGCTCAGGGC	TGGGGCCCCCCAGGGCCAGCCCTCTTGGATCTTCGGATGGGGTCAAGGTGAGCTCAGGGCCCAGGGCTGGGGGCCCCCCAGGGCCAGCCCTCTTGGATCTTCGGATGGGGTCAAGGTGAGCTCAGGGC	43390	VQSRTrancheINDEL99.50to99.90	0	none	5.870000000000005e-4	0	84	5.870000000000005e-4
chr9-136802808-G-*	chr9	136802808	G	*	1807	VQSRTrancheSNP99.80to99.90	0	none	0.00953499999999999	1	126	0.00953499999999999
chr9-136802808-G-A	chr9	136802808	G	A	1807	VQSRTrancheSNP99.80to99.90	2.085e-5	eas	7.099999999999998e-5	0	126	7.099999999999998e-5
chr9-136802808-G-C	chr9	136802808	G	C	1807	VQSRTrancheSNP99.80to99.90	1.3785e-4	amr	5.2999999999999994e-5	0	126	1.3785e-4
chr9-136802812-GCCCCCCAGGGCCAGC-*	chr9	136802812	GCCCCCCAGGGCCAGC	*	744.97	VQSRTrancheINDEL99.00to99.50	0	none	0.00872799999999999	1	126	0.00872799999999999
chr9-136802812-GCCCCCCAGGGCCAGC-G	chr9	136802812	GCCCCCCAGGGCCAGC	G	744.97	VQSRTrancheINDEL99.00to99.50	0	none	0	0	126	1e-6
chr9-136802812-GCCCCCCAGGGCCAGC-GCCCCCAGGGCCAGC	chr9	136802812	GCCCCCCAGGGCCAGC	GCCCCCAGGGCCAGC	744.97	VQSRTrancheINDEL99.00to99.50	0	none	2.2000000000000003e-5	0	126	2.2000000000000003e-5
chr9-136802813-CCCCCCAGGGCCAGCCCTCTTGGATCTTCGGATGGGGTCAAGGTGAGCTCAGGGCCCAGGGCTG-*	chr9	136802813	CCCCCCAGGGCCAGCCCTCTTGGATCTTCGGATGGGGTCAAGGTGAGCTCAGGGCCCAGGGCTG	*	3674	VQSRTrancheINDEL99.00to99.50	0	none	0.00867599999999999	1	126	0.00867599999999999
chr9-136802813-CCCCCCAGGGCCAGCCCTCTTGGATCTTCGGATGGGGTCAAGGTGAGCTCAGGGCCCAGGGCTG-ACCCCCAGGGCCAGCCCTCTTGGATCTTCGGATGGGGTCAAGGTGAGCTCAGGGCCCAGGGCTG	chr9	136802813	CCCCCCAGGGCCAGCCCTCTTGGATCTTCGGATGGGGTCAAGGTGAGCTCAGGGCCCAGGGCTG	ACCCCCAGGGCCAGCCCTCTTGGATCTTCGGATGGGGTCAAGGTGAGCTCAGGGCCCAGGGCTG	3674	VQSRTrancheINDEL99.00to99.50	0	none	0	0	126	1e-6
chr9-136802813-CCCCCCAGGGCCAGCCCTCTTGGATCTTCGGATGGGGTCAAGGTGAGCTCAGGGCCCAGGGCTG-C	chr9	136802813	CCCCCCAGGGCCAGCCCTCTTGGATCTTCGGATGGGGTCAAGGTGAGCTCAGGGCCCAGGGCTG	C	3674	VQSRTrancheINDEL99.00to99.50	1.226e-5	nfe	9e-6	0	126	1.226e-5
chr9-136802813-CCCCCCAGGGCCAGCCCTCTTGGATCTTCGGATGGGGTCAAGGTGAGCTCAGGGCCCAGGGCTG-CCCCTCTTGGATCTTCGGATGGGGTCAAGGTGAGCTCAGGGCCCAGGGCTG	chr9	136802813	CCCCCCAGGGCCAGCCCTCTTGGATCTTCGGATGGGGTCAAGGTGAGCTCAGGGCCCAGGGCTG	CCCCTCTTGGATCTTCGGATGGGGTCAAGGTGAGCTCAGGGCCCAGGGCTG	3674	VQSRTrancheINDEL99.00to99.50	0	none	9e-6	0	126	9e-6
chr9-136802813-CCCCCCAGGGCCAGCCCTCTTGGATCTTCGGATGGGGTCAAGGTGAGCTCAGGGCCCAGGGCTG-CG	chr9	136802813	CCCCCCAGGGCCAGCCCTCTTGGATCTTCGGATGGGGTCAAGGTGAGCTCAGGGCCCAGGGCTG	CG	3674	VQSRTrancheINDEL99.00to99.50	0	none	7.099999999999998e-5	0	126	7.099999999999998e-5
chr9-136802815-C-*	chr9	136802815	C	*	140	VQSRTrancheSNP99.80to99.90	0	none	0.00880599999999999	1	126	0.00880599999999999
chr9-136802815-C-T	chr9	136802815	C	T	140	VQSRTrancheSNP99.80to99.90	0	none	3.6999999999999985e-5	0	126	3.6999999999999985e-5
chr9-136802816-C-*	chr9	136802816	C	*	9520	VQSRTrancheINDEL99.50to99.90	0	none	0.00880299999999999	1	116	0.00880299999999999
chr9-136802816-C-A	chr9	136802816	C	A	9520	VQSRTrancheINDEL99.50to99.90	0	none	0	0	116	1e-6
chr9-136802816-C-CCCAGGGCCAGCCCTCTTGGATCTTCGGATGAGGTCAAGGTGAGCTCAGGGCCCAGGGCTGGGGGCCCT	chr9	136802816	C	CCCAGGGCCAGCCCTCTTGGATCTTCGGATGAGGTCAAGGTGAGCTCAGGGCCCAGGGCTGGGGGCCCT	9520	VQSRTrancheINDEL99.50to99.90	3.27e-6	nfe	0	0	116	3.27e-6
chr9-136802816-C-T	chr9	136802816	C	T	9520	VQSRTrancheINDEL99.50to99.90	0.0013905	eas	0.00105899999999999	0	116	0.0013905
chr9-136802818-C-*	chr9	136802818	C	*	219.97	VQSRTrancheINDEL99.50to99.90	0	none	0.00877999999999999	1	126	0.00877999999999999
chr9-136802818-C-CA	chr9	136802818	C	CA	219.97	VQSRTrancheINDEL99.50to99.90	0	none	0	0	126	1e-6
chr9-136802819-AGGGCC-*	chr9	136802819	AGGGCC	*	1028	VQSRTrancheINDEL99.00to99.50	0	none	0.00877999999999999	1	126	0.00877999999999999
chr9-136802819-AGGGCC-A	chr9	136802819	AGGGCC	A	1028	VQSRTrancheINDEL99.00to99.50	3.633e-5	sas	1.27e-4	0	126	1.27e-4
chr9-136802819-AGGGCC-GGGGCC	chr9	136802819	AGGGCC	GGGGCC	1028	VQSRTrancheINDEL99.00to99.50	0	none	0	0	126	1e-6
chr9-136802820-G-*	chr9	136802820	G	*	67479	PASS	0	none	0.00901299999999999	1	118	0.00901299999999999
chr9-136802820-G-A	chr9	136802820	G	A	67479	PASS	0.0047265	sas	0.0058	0	118	0.0058
chr9-136802820-G-GGGCCAGCCCTCTTGGATCTTCGGATGGGGTCAAGGTGAGCTCAGGGCCCAGGGCTGGGGGCCCCCCAA	chr9	136802820	G	GGGCCAGCCCTCTTGGATCTTCGGATGGGGTCAAGGTGAGCTCAGGGCCCAGGGCTGGGGGCCCCCCAA	67479	PASS	4.9958e-4	eas	0.002064	0	118	0.002064
chr9-136802820-G-GGGCCAGCCTCTTGGATCTTCGGATGGGGTCAAGGTGAGCTCAGGGCCCAGGGCTGGGGGCCCCCCAA	chr9	136802820	G	GGGCCAGCCTCTTGGATCTTCGGATGGGGTCAAGGTGAGCTCAGGGCCCAGGGCTGGGGGCCCCCCAA	67479	PASS	0	none	0	0	118	1e-6
chr9-136802824-C-*	chr9	136802824	C	*	2599	VQSRTrancheSNP99.80to99.90	0	none	0.00893699999999999	1	124	0.00893699999999999
chr9-136802824-C-G	chr9	136802824	C	G	2599	VQSRTrancheSNP99.80to99.90	0.0010303	afr	1.6699999999999994e-4	0	124	0.0010303
chr9-136802825-AGCCCTCTTGGATCTTCGGATGGGGTCAAGGTGAGCTCAGGGCCCAGGGCTGGGGGCCCCCCAG-*	chr9	136802825	AGCCCTCTTGGATCTTCGGATGGGGTCAAGGTGAGCTCAGGGCCCAGGGCTGGGGGCCCCCCAG	*	3918	VQSRTrancheINDEL99.50to99.90	0	none	0.00870199999999999	1	118	0.00870199999999999
chr9-136802825-AGCCCTCTTGGATCTTCGGATGGGGTCAAGGTGAGCTCAGGGCCCAGGGCTGGGGGCCCCCCAG-A	chr9	136802825	AGCCCTCTTGGATCTTCGGATGGGGTCAAGGTGAGCTCAGGGCCCAGGGCTGGGGGCCCCCCAG	A	3918	VQSRTrancheINDEL99.50to99.90	3.83e-5	sas	1.0799999999999996e-4	0	118	1.0799999999999996e-4
chr9-136802825-AGCCCTCTTGGATCTTCGGATGGGGTCAAGGTGAGCTCAGGGCCCAGGGCTGGGGGCCCCCCAG-GGCCCTCTTGGATCTTCGGATGGGGTCAAGGTGAGCTCAGGGCCCAGGGCTGGGGGCCCCCCAG	chr9	136802825	AGCCCTCTTGGATCTTCGGATGGGGTCAAGGTGAGCTCAGGGCCCAGGGCTGGGGGCCCCCCAG	GGCCCTCTTGGATCTTCGGATGGGGTCAAGGTGAGCTCAGGGCCCAGGGCTGGGGGCCCCCCAG	3918	VQSRTrancheINDEL99.50to99.90	0	none	2.09e-4	0	118	2.09e-4
chr9-136802826-G-*	chr9	136802826	G	*	180	VQSRTrancheSNP99.80to99.90	0	none	0.00891199999999999	1	126	0.00891199999999999
chr9-136802826-G-A	chr9	136802826	G	A	180	VQSRTrancheSNP99.80to99.90	0	none	0	0	126	1e-6
chr9-136802828-C-*	chr9	136802828	C	*	2341	VQSRTrancheSNP99.80to99.90	0	none	0.00883199999999999	1	120	0.00883199999999999
chr9-136802828-C-T	chr9	136802828	C	T	2341	VQSRTrancheSNP99.80to99.90	0.0013211	afr	1.47e-4	0	120	0.0013211
chr9-136802830-TCTTGGATCTTCGGATGGGGTCAAGGTGAGCTCAGGGCCCAGGGCTGGGGGCCCCC-*	chr9	136802830	TCTTGGATCTTCGGATGGGGTCAAGGTGAGCTCAGGGCCCAGGGCTGGGGGCCCCC	*	807.97	VQSRTrancheINDEL99.00to99.50	0	none	0.00883299999999999	1	122	0.00883299999999999
chr9-136802830-TCTTGGATCTTCGGATGGGGTCAAGGTGAGCTCAGGGCCCAGGGCTGGGGGCCCCC-T	chr9	136802830	TCTTGGATCTTCGGATGGGGTCAAGGTGAGCTCAGGGCCCAGGGCTGGGGGCCCCC	T	807.97	VQSRTrancheINDEL99.00to99.50	0	none	9e-6	0	122	9e-6
chr9-136802830-TCTTGGATCTTCGGATGGGGTCAAGGTGAGCTCAGGGCCCAGGGCTGGGGGCCCCC-TCC	chr9	136802830	TCTTGGATCTTCGGATGGGGTCAAGGTGAGCTCAGGGCCCAGGGCTGGGGGCCCCC	TCC	807.97	VQSRTrancheINDEL99.00to99.50	0	none	0	0	122	1e-6
chr9-136802833-T-*	chr9	136802833	T	*	107.97	VQSRTrancheINDEL99.50to99.90	0	none	0.00891099999999999	1	122	0.00891099999999999
chr9-136802833-T-TGTGTCTTCTGGCCA	chr9	136802833	T	TGTGTCTTCTGGCCA	107.97	VQSRTrancheINDEL99.50to99.90	0	none	0	0	122	1e-6
chr9-136802835-G-*	chr9	136802835	G	*	762	VQSRTrancheSNP99.90to99.95	0	none	0.00890999999999999	1	120	0.00890999999999999
chr9-136802835-G-T	chr9	136802835	G	T	762	VQSRTrancheSNP99.90to99.95	5.957e-5	afr	3.6999999999999985e-5	0	120	5.957e-5
chr9-136802836-A-*	chr9	136802836	A	*	741	VQSRTrancheSNP99.70to99.80	0	none	0.00890999999999999	1	120	0.00890999999999999
chr9-136802836-A-G	chr9	136802836	A	G	741	VQSRTrancheSNP99.70to99.80	6.131e-5	afr	5.2999999999999994e-5	0	120	6.131e-5
chr9-136802841-C-*	chr9	136802841	C	*	485.97	VQSRTrancheINDEL99.90to99.95	0	none	0.00867099999999999	1	100	0.00867099999999999
chr9-136802841-C-CT	chr9	136802841	C	CT	485.97	VQSRTrancheINDEL99.90to99.95	7.348e-5	afr	0	0	100	7.348e-5
chr9-136802841-C-CTGGCCA	chr9	136802841	C	CTGGCCA	485.97	VQSRTrancheINDEL99.90to99.95	0	none	0	0	100	1e-6
chr9-136802841-C-CTGGCCAG	chr9	136802841	C	CTGGCCAG	485.97	VQSRTrancheINDEL99.90to99.95	0	none	0	0	100	1e-6
chr9-136802842-GGATGGGGTCAAGGTGAGCTCAGGGCCCAGGGCTGGGGGCCCCCCAGGGCCAGCCCTCTTGGAT-*	chr9	136802842	GGATGGGGTCAAGGTGAGCTCAGGGCCCAGGGCTGGGGGCCCCCCAGGGCCAGCCCTCTTGGAT	*	2651	VQSRTrancheINDEL99.00to99.50	0	none	0.00867099999999999	1	98	0.00867099999999999
chr9-136802842-GGATGGGGTCAAGGTGAGCTCAGGGCCCAGGGCTGGGGGCCCCCCAGGGCCAGCCCTCTTGGAT-AGATGGGGTCAAGGTGAGCTCAGGGCCCAGGGCTGGGGGCCCCCCAGGGCCAGCCCTCTTGGAT	chr9	136802842	GGATGGGGTCAAGGTGAGCTCAGGGCCCAGGGCTGGGGGCCCCCCAGGGCCAGCCCTCTTGGAT	AGATGGGGTCAAGGTGAGCTCAGGGCCCAGGGCTGGGGGCCCCCCAGGGCCAGCCCTCTTGGAT	2651	VQSRTrancheINDEL99.00to99.50	0	none	1.0799999999999996e-4	0	98	1.0799999999999996e-4
chr9-136802842-GGATGGGGTCAAGGTGAGCTCAGGGCCCAGGGCTGGGGGCCCCCCAGGGCCAGCCCTCTTGGAT-CGATGGGGTCAAGGTGAGCTCAGGGCCCAGGGCTGGGGGCCCCCCAGGGCCAGCCCTCTTGGAT	chr9	136802842	GGATGGGGTCAAGGTGAGCTCAGGGCCCAGGGCTGGGGGCCCCCCAGGGCCAGCCCTCTTGGAT	CGATGGGGTCAAGGTGAGCTCAGGGCCCAGGGCTGGGGGCCCCCCAGGGCCAGCCCTCTTGGAT	2651	VQSRTrancheINDEL99.00to99.50	0	none	9e-6	0	98	9e-6
chr9-136802842-GGATGGGGTCAAGGTGAGCTCAGGGCCCAGGGCTGGGGGCCCCCCAGGGCCAGCCCTCTTGGAT-G	chr9	136802842	GGATGGGGTCAAGGTGAGCTCAGGGCCCAGGGCTGGGGGCCCCCCAGGGCCAGCCCTCTTGGAT	G	2651	VQSRTrancheINDEL99.00to99.50	0	none	0	0	98	1e-6
chr9-136802843-G-*	chr9	136802843	G	*	191.97	VQSRTrancheINDEL99.95to100.00	0	none	0.00869599999999999	1	96	0.00869599999999999
chr9-136802843-G-GCCAGGGTCTCTCAGGAGACCCCC	chr9	136802843	G	GCCAGGGTCTCTCAGGAGACCCCC	191.97	VQSRTrancheINDEL99.95to100.00	7.38e-5	afr	0	0	96	7.38e-5
chr9-136802846-GGGGTC-*	chr9	136802846	GGGGTC	*	494	VQSRTrancheINDEL96.00to97.00	0	none	0.00872099999999999	1	92	0.00872099999999999
chr9-136802846-GGGGTC-CGGGTC	chr9	136802846	GGGGTC	CGGGTC	494	VQSRTrancheINDEL96.00to97.00	0	none	0	0	92	1e-6
chr9-136802846-GGGGTC-G	chr9	136802846	GGGGTC	G	494	VQSRTrancheINDEL96.00to97.00	0	none	0	0	92	1e-6
chr9-136802847-G-*	chr9	136802847	G	*	27555	PASS	0	none	0.00874799999999999	1	96	0.00874799999999999
chr9-136802847-G-A	chr9	136802847	G	A	27555	PASS	0.005084	nfe	0.002063	2	96	0.005084
chr9-136802875-TG-*	chr9	136802875	TG	*	33535	VQSRTrancheINDEL99.50to99.90	0	none	0.005789	0	40	0.005789
chr9-136802875-TG-CG	chr9	136802875	TG	CG	33535	VQSRTrancheINDEL99.50to99.90	0	none	0.005224	0	40	0.005224
chr9-136802875-TG-T	chr9	136802875	TG	T	33535	VQSRTrancheINDEL99.50to99.90	9.0653e-4	nfe	0.00124999999999999	1	40	0.00124999999999999
chr9-136802875-TG-TGGGGGCCCCCCAAGGCCAGCCCTCTTGGATCTTCGGATGGGGTCAAGGTGAGCTCAGGGCCCAGGGCCG	chr9	136802875	TG	TGGGGGCCCCCCAAGGCCAGCCCTCTTGGATCTTCGGATGGGGTCAAGGTGAGCTCAGGGCCCAGGGCCG	33535	VQSRTrancheINDEL99.50to99.90	0	none	0	0	40	1e-6
chr9-136802876-G-*	chr9	136802876	G	*	1270	VQSRTrancheSNP99.90to99.95	0	none	0.006825	1	66	0.006825
chr9-136802876-G-A	chr9	136802876	G	A	1270	VQSRTrancheSNP99.90to99.95	0	none	9e-6	0	66	9e-6
chr9-136802876-G-C	chr9	136802876	G	C	1270	VQSRTrancheSNP99.90to99.95	4.439e-5	nfe	1.47e-4	0	66	1.47e-4
chr9-136802884-C-*	chr9	136802884	C	*	30676	VQSRTrancheSNP99.80to99.90	0	none	0.005278	0	54	0.005278
chr9-136802884-C-T	chr9	136802884	C	T	30676	VQSRTrancheSNP99.80to99.90	0.012613	afr	0.004944	1	54	0.012613
chr9-136802888-G-*	chr9	136802888	G	*	1829844	PASS	0	none	0.004762	0	28	0.004762
chr9-136802888-G-A	chr9	136802888	G	A	1829844	PASS	0.63811	eas	0.362448	12	28	0.63811
chr9-136804011-G-A	chr9	136804011	G	A	159	PASS	0	none	9e-6	0	0	9e-6
chr9-136804184-G-C	chr9	136804184	G	C	11191	PASS	0.0025395	amr	0.00156799999999999	0	62	0.0025395
chr9-136804223-G-A	chr9	136804223	G	A	24961	PASS	0.013402	afr	0.003141	1	94	0.013402
chr9-136804323-G-A	chr9	136804323	G	A	424278	PASS	0.049574	mid	0.03263600000000001	7	130	0.049574
chr9-136805096-G-A	chr9	136805096	G	A	27613	PASS	0.0025715	nfe	0.00166899999999999	1	134	0.0025715
chr9-136805278-A-G	chr9	136805278	A	G	400	PASS	5.418e-5	nfe	0	1	134	5.418e-5
chr9-136805511-G-A	chr9	136805511	G	A	23113	PASS	7.7537e-4	nfe	9.87999999999999e-4	1	134	9.87999999999999e-4
chr9-136805512-T-C	chr9	136805512	T	C	15684409	PASS	0.86602	eas	0.7814080000000008	110	134	0.86602
chr9-136805652-T-A	chr9	136805652	T	A	9485290	PASS	0	none	0	0	134	1e-6
chr9-136805652-T-C	chr9	136805652	T	C	9485290	PASS	0.94354	afr	0.7779950000000007	110	134	0.94354
chr9-136806153-T-*	chr9	136806153	T	*	39334814	PASS	0	none	5.2999999999999994e-5	0	134	5.2999999999999994e-5
chr9-136806153-T-C	chr9	136806153	T	C	39334814	PASS	0.95345	afr	0.806084	110	134	0.95345
chr9-136806596-A-G	chr9	136806596	A	G	2375	PASS	0	none	0	1	134	1e-6
chr9-136806656-A-C	chr9	136806656	A	C	73065246	PASS	0.86695	eas	0.7883150000000002	110	134	0.86695
chr9-136806876-G-T	chr9	136806876	G	T	283175	PASS	0.016501	mid	0.0036	1	134	0.016501
chr9-136806905-C-T	chr9	136806905	C	T	18260	PASS	4.7482e-4	nfe	1.47e-4	1	134	4.7482e-4
chr9-136807180-G-A	chr9	136807180	G	A	36723	PASS	0.0013401	mid	0.00108399999999999	1	134	0.0013401
chr9-136807214-G-A	chr9	136807214	G	A	17687718	PASS	0.86448	eas	0.7747180000000005	110	134	0.86448
chr9-136807214-G-C	chr9	136807214	G	C	17687718	PASS	0	none	0	0	134	1e-6
chr9-136807531-C-G	chr9	136807531	C	G	14469095	PASS	0.95361	afr	0.8021830000000006	110	134	0.95361
chr9-136808016-G-*	chr9	136808016	G	*	197331	PASS	0	none	0	0	0	1e-6
chr9-136808016-G-A	chr9	136808016	G	A	197331	PASS	0.19183	nfe	0.04013200000000002	0	0	0.19183
chr9-136808053-CGCCGCCGGGACCCCGGCCTCTGGCCGCGCCGGCTCCGGCCTCCGGGGGGGCCGGG-*	chr9	136808053	CGCCGCCGGGACCCCGGCCTCTGGCCGCGCCGGCTCCGGCCTCCGGGGGGGCCGGG	*	362.97	VQSRTrancheINDEL95.00to96.00	0	none	0	0	0	1e-6
chr9-136808053-CGCCGCCGGGACCCCGGCCTCTGGCCGCGCCGGCTCCGGCCTCCGGGGGGGCCGGG-C	chr9	136808053	CGCCGCCGGGACCCCGGCCTCTGGCCGCGCCGGCTCCGGCCTCCGGGGGGGCCGGG	C	362.97	VQSRTrancheINDEL95.00to96.00	0	none	2.08e-4	0	0	2.08e-4
chr9-136808081-G-*	chr9	136808081	G	*	574	PASS	0	none	2.2899999999999996e-4	0	0	2.2899999999999996e-4
chr9-136808081-G-A	chr9	136808081	G	A	574	PASS	0	none	2.2000000000000003e-5	0	0	2.2000000000000003e-5
chr9-136808081-G-T	chr9	136808081	G	T	574	PASS	0	none	6.999999999999998e-5	0	0	6.999999999999998e-5
chr9-136808091-G-*	chr9	136808091	G	*	75	PASS	0	none	2.2899999999999996e-4	0	0	2.2899999999999996e-4
chr9-136808091-G-A	chr9	136808091	G	A	75	PASS	0	none	2.2000000000000003e-5	0	0	2.2000000000000003e-5
chr9-136808091-G-T	chr9	136808091	G	T	75	PASS	0	none	0	0	0	1e-6
chr9-136808096-CGG-*	chr9	136808096	CGG	*	2100	VQSRTrancheINDEL95.00to96.00	0	none	2.2899999999999996e-4	0	2	2.2899999999999996e-4
chr9-136808096-CGG-C	chr9	136808096	CGG	C	2100	VQSRTrancheINDEL95.00to96.00	0	none	0	0	2	1e-6
chr9-136808096-CGG-CG	chr9	136808096	CGG	CG	2100	VQSRTrancheINDEL95.00to96.00	0	none	3.3700000000000044e-4	0	2	3.3700000000000044e-4
chr9-136808096-CGG-CGGG	chr9	136808096	CGG	CGGG	2100	VQSRTrancheINDEL95.00to96.00	0	none	6.310000000000003e-4	0	2	6.310000000000003e-4
chr9-136808096-CGG-TGG	chr9	136808096	CGG	TGG	2100	VQSRTrancheINDEL95.00to96.00	0	none	0	0	2	1e-6
chr9-136808100-G-*	chr9	136808100	G	*	39	PASS	0	none	2.08e-4	0	2	2.08e-4
chr9-136808100-G-A	chr9	136808100	G	A	39	PASS	0	none	0	0	2	1e-6
chr9-136808104-C-*	chr9	136808104	C	*	109	VQSRTrancheSNP99.80to99.90	0	none	2.08e-4	0	2	2.08e-4
chr9-136808104-C-G	chr9	136808104	C	G	109	VQSRTrancheSNP99.80to99.90	3.6e-7	nfe	5.2999999999999994e-5	0	2	5.2999999999999994e-5
chr9-136808104-C-T	chr9	136808104	C	T	109	VQSRTrancheSNP99.80to99.90	0	none	9e-6	0	2	9e-6
chr9-136808105-CG-*	chr9	136808105	CG	*	110.97	VQSRTrancheINDEL99.50to99.90	0	none	2.08e-4	0	2	2.08e-4
chr9-136808105-CG-C	chr9	136808105	CG	C	110.97	VQSRTrancheINDEL99.50to99.90	3.5e-7	nfe	3.6999999999999985e-5	0	2	3.6999999999999985e-5
chr9-136808106-G-*	chr9	136808106	G	*	107	VQSRTrancheSNP99.80to99.90	0	none	2.93e-4	0	2	2.93e-4
chr9-136808106-G-A	chr9	136808106	G	A	107	VQSRTrancheSNP99.80to99.90	0	none	9e-6	0	2	9e-6
chr9-136808106-G-C	chr9	136808106	G	C	107	VQSRTrancheSNP99.80to99.90	3.67e-5	afr	3.6999999999999985e-5	0	2	3.6999999999999985e-5
chr9-136808167-G-A	chr9	136808167	G	A	39	PASS	0	none	2.2000000000000003e-5	0	38	2.2000000000000003e-5
chr9-136808206-G-A	chr9	136808206	G	A	1203	PASS	0	none	2.2000000000000003e-5	0	60	2.2000000000000003e-5
chr9-136808206-G-T	chr9	136808206	G	T	1203	PASS	0	none	0	1	60	1e-6
chr9-136808342-CG-C	chr9	136808342	CG	C	7723.97	PASS	1.0707e-4	sas	0.00112999999999999	0	50	0.00112999999999999
chr9-136808342-CG-CGG	chr9	136808342	CG	CGG	7723.97	PASS	0	none	0.00137199999999999	0	50	0.00137199999999999
chr9-136808342-CG-CGGG	chr9	136808342	CG	CGGG	7723.97	PASS	0	none	2.2000000000000003e-5	0	50	2.2000000000000003e-5
chr9-136808343-G-*	chr9	136808343	G	*	58	PASS	0	none	0.00112999999999999	0	52	0.00112999999999999
chr9-136808343-G-A	chr9	136808343	G	A	58	PASS	0	none	9e-6	0	52	9e-6
chr9-136808343-G-C	chr9	136808343	G	C	58	PASS	0	none	0	0	52	1e-6
chr9-136808343-G-T	chr9	136808343	G	T	58	PASS	0	none	0	0	52	1e-6
chr9-136808456-C-T	chr9	136808456	C	T	3919379	PASS	0.86732	eas	0.5313470000000006	0	0	0.86732
chr9-136813514-C-T	chr9	136813514	C	T	302504	PASS	0.088929	sas	0.04200100000000001	7	102	0.088929
chr9-136813544-T-C	chr9	136813544	T	C	227	PASS	0	none	0	0	92	1e-6
chr9-136813544-T-G	chr9	136813544	T	G	227	PASS	0	none	0	1	92	1e-6
chr9-136813702-A-G	chr9	136813702	A	G	2461816	PASS	0.8204	eas	0.6042230000000006	4	6	0.8204
chr9-136813741-G-A	chr9	136813741	G	A	2450	PASS	0	none	9e-6	0	0	9e-6
chr9-136813741-G-C	chr9	136813741	G	C	2450	PASS	0.0017852	amr	0.002207	0	0	0.002207
chr9-136814193-T-C	chr9	136814193	T	C	448	PASS	2.082e-5	nfe	2.2000000000000003e-5	0	0	2.2000000000000003e-5
chr9-136814328-C-T	chr9	136814328	C	T	47680	PASS	0.026917	nfe	0.012081	0	0	0.026917
chr9-136814484-G-GAC	chr9	136814484	G	GAC	755952	PASS	0	none	0	0	0	1e-6
chr9-136814484-G-GAT	chr9	136814484	G	GAT	755952	PASS	0.66863	nfe	0.2642049999999996	0	0	0.66863
chr9-136814484-G-T	chr9	136814484	G	T	755952	PASS	0	none	9e-6	0	0	9e-6
chr9-136815524-C-T	chr9	136815524	C	T	2687125	PASS	0.78874	nfe	0.4774589999999994	50	60	0.78874
chr9-136823529-G-A	chr9	136823529	G	A	486376	PASS	0.13915	afr	0.01798800000000002	1	134	0.13915
chr9-136828346-G-T	chr9	136828346	G	T	150150	PASS	0.088457	afr	0.01306699999999999	1	130	0.088457
chr9-136829499-G-A	chr9	136829499	G	A	33029	PASS	0.0022902	nfe	7.980000000000003e-4	1	134	0.0022902
chr9-136831579-G-A	chr9	136831579	G	A	12341	PASS	0.0010166	nfe	6.100000000000004e-4	1	132	0.0010166
chr9-136831590-G-C	chr9	136831590	G	C	7139	PASS	4.7264e-4	nfe	3.160000000000005e-4	1	134	4.7264e-4
chr9-136831787-A-G	chr9	136831787	A	G	31559463	PASS	0.87104	afr	0.8358000000000004	114	134	0.87104
chr9-136831987-C-T	chr9	136831987	C	T	1941	PASS	8.412e-5	amr	2.2000000000000003e-5	1	134	8.412e-5
chr9-136832736-A-G	chr9	136832736	A	G	7470608	PASS	0.85493	eas	0.7199140000000003	6	6	0.85493
chr9-136832750-C-T	chr9	136832750	C	T	1456	PASS	3.1819e-4	nfe	1.27e-4	0	6	3.1819e-4
chr9-136832788-GTAC-ATAC	chr9	136832788	GTAC	ATAC	1150771	PASS	0	none	2.2000000000000003e-5	0	4	2.2000000000000003e-5
chr9-136832788-GTAC-G	chr9	136832788	GTAC	G	1150771	PASS	0.16784	nfe	0.094492	0	4	0.16784
chr9-136832960-CTGATTGGGTCTGGGGGACCTGAACCTCCT-*	chr9	136832960	CTGATTGGGTCTGGGGGACCTGAACCTCCT	*	8806.97	VQSRTrancheINDEL99.50to99.90	0	none	3.590000000000004e-4	0	8	3.590000000000004e-4
chr9-136832960-CTGATTGGGTCTGGGGGACCTGAACCTCCT-C	chr9	136832960	CTGATTGGGTCTGGGGGACCTGAACCTCCT	C	8806.97	VQSRTrancheINDEL99.50to99.90	3.811e-5	amr	2.2000000000000003e-5	0	8	3.811e-5
chr9-136832960-CTGATTGGGTCTGGGGGACCTGAACCTCCT-CATTGGGTCTGGGGGACCTGAACCTCCT	chr9	136832960	CTGATTGGGTCTGGGGGACCTGAACCTCCT	CATTGGGTCTGGGGGACCTGAACCTCCT	8806.97	VQSRTrancheINDEL99.50to99.90	0	none	0	0	8	1e-6
chr9-136832960-CTGATTGGGTCTGGGGGACCTGAACCTCCT-CCTGGGGGACCTGAACCTCCT	chr9	136832960	CTGATTGGGTCTGGGGGACCTGAACCTCCT	CCTGGGGGACCTGAACCTCCT	8806.97	VQSRTrancheINDEL99.50to99.90	0	none	2.720000000000003e-4	0	8	2.720000000000003e-4
chr9-136832960-CTGATTGGGTCTGGGGGACCTGAACCTCCT-CTGGGTCTGGGGGACCTGAACCTCCT	chr9	136832960	CTGATTGGGTCTGGGGGACCTGAACCTCCT	CTGGGTCTGGGGGACCTGAACCTCCT	8806.97	VQSRTrancheINDEL99.50to99.90	0	none	0.003033	0	8	0.003033
chr9-136832961-T-*	chr9	136832961	T	*	11405	VQSRTrancheSNP99.80to99.90	0	none	0.004044	0	0	0.004044
chr9-136832961-T-A	chr9	136832961	T	A	11405	VQSRTrancheSNP99.80to99.90	0	none	5.2999999999999994e-5	0	0	5.2999999999999994e-5
chr9-136832961-T-C	chr9	136832961	T	C	11405	VQSRTrancheSNP99.80to99.90	0.0043645	amr	0.004885	0	0	0.004885
chr9-136832962-GA-*	chr9	136832962	GA	*	160	VQSRTrancheINDEL99.50to99.90	0	none	0.004044	0	0	0.004044
chr9-136832962-GA-AA	chr9	136832962	GA	AA	160	VQSRTrancheINDEL99.50to99.90	0	none	9e-6	0	0	9e-6
chr9-136832962-GA-G	chr9	136832962	GA	G	160	VQSRTrancheINDEL99.50to99.90	0	none	0	0	0	1e-6
chr9-136832963-A-*	chr9	136832963	A	*	7098	VQSRTrancheSNP99.80to99.90	0	none	0.004044	0	0	0.004044
chr9-136832963-A-C	chr9	136832963	A	C	7098	VQSRTrancheSNP99.80to99.90	0.0028674	amr	0.002631	0	0	0.0028674
chr9-136832963-A-G	chr9	136832963	A	G	7098	VQSRTrancheSNP99.80to99.90	6.193e-5	nfe	5.2999999999999994e-5	0	0	6.193e-5
chr9-136832964-TTGGGTCTGGGGGACCTGAACCTCCTCGCCCTGGGCTGCCCTGAC-*	chr9	136832964	TTGGGTCTGGGGGACCTGAACCTCCTCGCCCTGGGCTGCCCTGAC	*	14286	VQSRTrancheINDEL99.50to99.90	0	none	0.003968	0	0	0.003968
chr9-136832964-TTGGGTCTGGGGGACCTGAACCTCCTCGCCCTGGGCTGCCCTGAC-ATGGGTCTGGGGGACCTGAACCTCCTCGCCCTGGGCTGCCCTGAC	chr9	136832964	TTGGGTCTGGGGGACCTGAACCTCCTCGCCCTGGGCTGCCCTGAC	ATGGGTCTGGGGGACCTGAACCTCCTCGCCCTGGGCTGCCCTGAC	14286	VQSRTrancheINDEL99.50to99.90	0	none	9e-6	0	0	9e-6
chr9-136832964-TTGGGTCTGGGGGACCTGAACCTCCTCGCCCTGGGCTGCCCTGAC-CTGGGTCTGGGGGACCTGAACCTCCTCGCCCTGGGCTGCCCTGAC	chr9	136832964	TTGGGTCTGGGGGACCTGAACCTCCTCGCCCTGGGCTGCCCTGAC	CTGGGTCTGGGGGACCTGAACCTCCTCGCCCTGGGCTGCCCTGAC	14286	VQSRTrancheINDEL99.50to99.90	0	none	0.005499	0	0	0.005499
chr9-136832964-TTGGGTCTGGGGGACCTGAACCTCCTCGCCCTGGGCTGCCCTGAC-GTGGGTCTGGGGGACCTGAACCTCCTCGCCCTGGGCTGCCCTGAC	chr9	136832964	TTGGGTCTGGGGGACCTGAACCTCCTCGCCCTGGGCTGCCCTGAC	GTGGGTCTGGGGGACCTGAACCTCCTCGCCCTGGGCTGCCCTGAC	14286	VQSRTrancheINDEL99.50to99.90	0	none	8.9e-5	0	0	8.9e-5
chr9-136832964-TTGGGTCTGGGGGACCTGAACCTCCTCGCCCTGGGCTGCCCTGAC-T	chr9	136832964	TTGGGTCTGGGGGACCTGAACCTCCTCGCCCTGGGCTGCCCTGAC	T	14286	VQSRTrancheINDEL99.50to99.90	5.1109e-4	afr	4.480000000000004e-4	0	0	5.1109e-4
chr9-136832964-TTGGGTCTGGGGGACCTGAACCTCCTCGCCCTGGGCTGCCCTGAC-TCAGCTGGGTCTGGGGGACCTGAACCTCCTCGCCCTGGGCTGCCCTGAC	chr9	136832964	TTGGGTCTGGGGGACCTGAACCTCCTCGCCCTGGGCTGCCCTGAC	TCAGCTGGGTCTGGGGGACCTGAACCTCCTCGCCCTGGGCTGCCCTGAC	14286	VQSRTrancheINDEL99.50to99.90	0	none	9e-6	0	0	9e-6
chr9-136832964-TTGGGTCTGGGGGACCTGAACCTCCTCGCCCTGGGCTGCCCTGAC-TCCTGGGTCTGGGGGACCTGAACCTCCTCGCCCTGGGCTGCCCTGAC	chr9	136832964	TTGGGTCTGGGGGACCTGAACCTCCTCGCCCTGGGCTGCCCTGAC	TCCTGGGTCTGGGGGACCTGAACCTCCTCGCCCTGGGCTGCCCTGAC	14286	VQSRTrancheINDEL99.50to99.90	0	none	0	0	0	1e-6
chr9-136832968-G-*	chr9	136832968	G	*	857	VQSRTrancheSNP99.80to99.90	0	none	0.00136999999999999	0	0	0.00136999999999999
chr9-136832968-G-A	chr9	136832968	G	A	857	VQSRTrancheSNP99.80to99.90	8.35e-5	sas	3.810000000000003e-4	0	0	3.810000000000003e-4
chr9-136832968-G-T	chr9	136832968	G	T	857	VQSRTrancheSNP99.80to99.90	0	none	0	0	0	1e-6
chr9-136832971-TG-*	chr9	136832971	TG	*	1486	VQSRTrancheINDEL99.50to99.90	0	none	0.00107999999999999	0	0	0.00107999999999999
chr9-136832971-TG-AG	chr9	136832971	TG	AG	1486	VQSRTrancheINDEL99.50to99.90	0	none	1.87e-4	0	0	1.87e-4
chr9-136832971-TG-T	chr9	136832971	TG	T	1486	VQSRTrancheINDEL99.50to99.90	3.956e-5	amr	3.810000000000003e-4	0	0	3.810000000000003e-4
chr9-136832972-GGGGGACCTGAACCTCCTCGCCCTGGGCTGCCCTGACTGGGTCTGGGGGACCTGAACCTCCTCGCCCTGGGCTGCCCCAGCTGGGTCT-*	chr9	136832972	GGGGGACCTGAACCTCCTCGCCCTGGGCTGCCCTGACTGGGTCTGGGGGACCTGAACCTCCTCGCCCTGGGCTGCCCCAGCTGGGTCT	*	510.97	VQSRTrancheINDEL99.90to99.95	0	none	0.00158999999999999	0	0	0.00158999999999999
chr9-136832972-GGGGGACCTGAACCTCCTCGCCCTGGGCTGCCCTGACTGGGTCTGGGGGACCTGAACCTCCTCGCCCTGGGCTGCCCCAGCTGGGTCT-G	chr9	136832972	GGGGGACCTGAACCTCCTCGCCCTGGGCTGCCCTGACTGGGTCTGGGGGACCTGAACCTCCTCGCCCTGGGCTGCCCCAGCTGGGTCT	G	510.97	VQSRTrancheINDEL99.90to99.95	3.23e-6	nfe	0	0	0	3.23e-6
chr9-136832972-GGGGGACCTGAACCTCCTCGCCCTGGGCTGCCCTGACTGGGTCTGGGGGACCTGAACCTCCTCGCCCTGGGCTGCCCCAGCTGGGTCT-GCTGGGTCTGGGGGACCTGAACCTCCTCGCCCTGGGCTGCCCCAGCTGGGTCT	chr9	136832972	GGGGGACCTGAACCTCCTCGCCCTGGGCTGCCCTGACTGGGTCTGGGGGACCTGAACCTCCTCGCCCTGGGCTGCCCCAGCTGGGTCT	GCTGGGTCTGGGGGACCTGAACCTCCTCGCCCTGGGCTGCCCCAGCTGGGTCT	510.97	VQSRTrancheINDEL99.90to99.95	0	none	1.6699999999999994e-4	0	0	1.6699999999999994e-4
chr9-136832982-A-*	chr9	136832982	A	*	1906	VQSRTrancheSNP99.90to99.95	0	none	9.370000000000004e-4	0	0	9.370000000000004e-4
chr9-136832982-A-T	chr9	136832982	A	T	1906	VQSRTrancheSNP99.90to99.95	3.2887e-4	amr	0.00103199999999999	0	0	0.00103199999999999
chr9-136832984-C-*	chr9	136832984	C	*	1045	VQSRTrancheSNP99.90to99.95	0	none	9.370000000000004e-4	0	0	9.370000000000004e-4
chr9-136832984-C-G	chr9	136832984	C	G	1045	VQSRTrancheSNP99.90to99.95	0	none	0	0	0	1e-6
chr9-136832984-C-T	chr9	136832984	C	T	1045	VQSRTrancheSNP99.90to99.95	1.6229e-4	amr	7.240000000000005e-4	0	0	7.240000000000005e-4
chr9-136832990-C-*	chr9	136832990	C	*	1303	PASS	0	none	8.66e-4	0	0	8.66e-4
chr9-136832990-C-T	chr9	136832990	C	T	1303	PASS	3.3001e-4	amr	7.010000000000006e-4	0	0	7.010000000000006e-4
chr9-136832991-GC-*	chr9	136832991	GC	*	2200	VQSRTrancheINDEL99.50to99.90	0	none	8.66e-4	0	0	8.66e-4
chr9-136832991-GC-AC	chr9	136832991	GC	AC	2200	VQSRTrancheINDEL99.50to99.90	0	none	6.310000000000003e-4	0	0	6.310000000000003e-4
chr9-136832991-GC-G	chr9	136832991	GC	G	2200	VQSRTrancheINDEL99.50to99.90	1.9061e-4	afr	6.310000000000003e-4	0	0	6.310000000000003e-4
chr9-136832992-CCCTGGGCTGCCCTGA-*	chr9	136832992	CCCTGGGCTGCCCTGA	*	112.97	VQSRTrancheINDEL99.95to100.00	0	none	0.00163899999999999	0	0	0.00163899999999999
chr9-136832992-CCCTGGGCTGCCCTGA-C	chr9	136832992	CCCTGGGCTGCCCTGA	C	112.97	VQSRTrancheINDEL99.95to100.00	8.63e-6	sas	9e-6	0	0	9e-6
chr9-136833005-T-*	chr9	136833005	T	*	42900	VQSRTrancheSNP99.80to99.90	0	none	9.130000000000004e-4	0	0	9.130000000000004e-4
chr9-136833005-T-A	chr9	136833005	T	A	42900	VQSRTrancheSNP99.80to99.90	0	none	3.6999999999999985e-5	0	0	3.6999999999999985e-5
chr9-136833005-T-C	chr9	136833005	T	C	42900	VQSRTrancheSNP99.80to99.90	0.05814	amr	0.01897400000000002	0	0	0.05814
chr9-136833006-G-*	chr9	136833006	G	*	3452	VQSRTrancheSNP99.90to99.95	0	none	8.180000000000003e-4	0	0	8.180000000000003e-4
chr9-136833006-G-A	chr9	136833006	G	A	3452	VQSRTrancheSNP99.90to99.95	5.2698e-4	amr	0.00158999999999999	0	0	0.00158999999999999
chr9-136833006-G-T	chr9	136833006	G	T	3452	VQSRTrancheSNP99.90to99.95	0	none	0	0	0	1e-6
chr9-136833007-ACTGGGTCTGGGGGACCTGAACCTCCTCGCCCTGGGCTGCCCCAG-*	chr9	136833007	ACTGGGTCTGGGGGACCTGAACCTCCTCGCCCTGGGCTGCCCCAG	*	13839	VQSRTrancheINDEL95.00to96.00	0	none	8.180000000000003e-4	0	0	8.180000000000003e-4
chr9-136833007-ACTGGGTCTGGGGGACCTGAACCTCCTCGCCCTGGGCTGCCCCAG-A	chr9	136833007	ACTGGGTCTGGGGGACCTGAACCTCCTCGCCCTGGGCTGCCCCAG	A	13839	VQSRTrancheINDEL95.00to96.00	1.875e-5	nfe	2.2000000000000003e-5	0	0	2.2000000000000003e-5
chr9-136833007-ACTGGGTCTGGGGGACCTGAACCTCCTCGCCCTGGGCTGCCCCAG-CCTGGGTCTGGGGGACCTGAACCTCCTCGCCCTGGGCTGCCCCAG	chr9	136833007	ACTGGGTCTGGGGGACCTGAACCTCCTCGCCCTGGGCTGCCCCAG	CCTGGGTCTGGGGGACCTGAACCTCCTCGCCCTGGGCTGCCCCAG	13839	VQSRTrancheINDEL95.00to96.00	0	none	0.004834	0	0	0.004834
chr9-136833007-ACTGGGTCTGGGGGACCTGAACCTCCTCGCCCTGGGCTGCCCCAG-GCTGGGTCTGGGGGACCTGAACCTCCTCGCCCTGGGCTGCCCCAG	chr9	136833007	ACTGGGTCTGGGGGACCTGAACCTCCTCGCCCTGGGCTGCCCCAG	GCTGGGTCTGGGGGACCTGAACCTCCTCGCCCTGGGCTGCCCCAG	13839	VQSRTrancheINDEL95.00to96.00	0	none	0.002033	0	0	0.002033
chr9-136833136-GCCTGGGTCTGGGGACCTGAACCTCCTCGCCCTGGGCTGCCCCA-ACCTGGGTCTGGGGACCTGAACCTCCTCGCCCTGGGCTGCCCCA	chr9	136833136	GCCTGGGTCTGGGGACCTGAACCTCCTCGCCCTGGGCTGCCCCA	ACCTGGGTCTGGGGACCTGAACCTCCTCGCCCTGGGCTGCCCCA	111900	VQSRTrancheINDEL99.00to99.50	0	none	0	0	0	1e-6
chr9-136833136-GCCTGGGTCTGGGGACCTGAACCTCCTCGCCCTGGGCTGCCCCA-G	chr9	136833136	GCCTGGGTCTGGGGACCTGAACCTCCTCGCCCTGGGCTGCCCCA	G	111900	VQSRTrancheINDEL99.00to99.50	0.027829	amr	0.017581	0	0	0.027829
chr9-136833137-C-*	chr9	136833137	C	*	2677	VQSRTrancheSNP99.80to99.90	0	none	0.017581	0	0	0.017581
chr9-136833137-C-A	chr9	136833137	C	A	2677	VQSRTrancheSNP99.80to99.90	0.0018822	afr	3.150000000000005e-4	0	0	0.0018822
chr9-136833145-T-*	chr9	136833145	T	*	59	VQSRTrancheINDEL99.50to99.90	0	none	0.017505	0	0	0.017505
chr9-136833145-T-C	chr9	136833145	T	C	59	VQSRTrancheINDEL99.50to99.90	0	none	0	0	0	1e-6
chr9-136833145-T-TG	chr9	136833145	T	TG	59	VQSRTrancheINDEL99.50to99.90	0	none	0	0	0	1e-6
chr9-136833146-G-*	chr9	136833146	G	*	72	VQSRTrancheSNP99.80to99.90	0	none	0.017505	0	0	0.017505
chr9-136833146-G-A	chr9	136833146	G	A	72	VQSRTrancheSNP99.80to99.90	0	none	0	0	0	1e-6
chr9-136833149-GACCT-*	chr9	136833149	GACCT	*	4845	VQSRTrancheINDEL99.00to99.50	0	none	0.017505	0	0	0.017505
chr9-136833149-GACCT-AACCT	chr9	136833149	GACCT	AACCT	4845	VQSRTrancheINDEL99.00to99.50	0	none	3.3700000000000044e-4	0	0	3.3700000000000044e-4
chr9-136833149-GACCT-G	chr9	136833149	GACCT	G	4845	VQSRTrancheINDEL99.00to99.50	9.395e-5	amr	3.6999999999999985e-5	0	0	9.395e-5
chr9-136833150-A-*	chr9	136833150	A	*	516	VQSRTrancheSNP99.80to99.90	0	none	0.017509	0	0	0.017509
chr9-136833150-A-G	chr9	136833150	A	G	516	VQSRTrancheSNP99.80to99.90	8.936e-5	nfe	1.0699999999999996e-4	0	0	1.0699999999999996e-4
chr9-136833155-AACCTCCTCGCCCTGGGCTGCCCCAC-*	chr9	136833155	AACCTCCTCGCCCTGGGCTGCCCCAC	*	198	VQSRTrancheINDEL99.50to99.90	0	none	0.017431	0	0	0.017431
chr9-136833155-AACCTCCTCGCCCTGGGCTGCCCCAC-A	chr9	136833155	AACCTCCTCGCCCTGGGCTGCCCCAC	A	198	VQSRTrancheINDEL99.50to99.90	0	none	0	0	0	1e-6
chr9-136833155-AACCTCCTCGCCCTGGGCTGCCCCAC-TACCTCCTCGCCCTGGGCTGCCCCAC	chr9	136833155	AACCTCCTCGCCCTGGGCTGCCCCAC	TACCTCCTCGCCCTGGGCTGCCCCAC	198	VQSRTrancheINDEL99.50to99.90	0	none	0	0	0	1e-6
chr9-136833156-A-*	chr9	136833156	A	*	115	VQSRTrancheSNP99.80to99.90	0	none	0.017431	0	0	0.017431
chr9-136833156-A-C	chr9	136833156	A	C	115	VQSRTrancheSNP99.80to99.90	0	none	0	0	0	1e-6
chr9-136833179-A-*	chr9	136833179	A	*	524705	VQSRTrancheSNP99.70to99.80	0	none	0.017558	0	0	0.017558
chr9-136833179-A-C	chr9	136833179	A	C	524705	VQSRTrancheSNP99.70to99.80	5.485e-5	nfe	2.2000000000000003e-5	0	0	5.485e-5
chr9-136833179-A-G	chr9	136833179	A	G	524705	VQSRTrancheSNP99.70to99.80	0.97182	nfe	0.086074	0	0	0.97182
chr9-136833316-ATCTGGGGGACCTGAACCTCCTCGCCCTGGGCTGCCCCGCCTGGG-*	chr9	136833316	ATCTGGGGGACCTGAACCTCCTCGCCCTGGGCTGCCCCGCCTGGG	*	1716	VQSRTrancheINDEL99.50to99.90	0	none	3.6999999999999985e-5	0	0	3.6999999999999985e-5
chr9-136833316-ATCTGGGGGACCTGAACCTCCTCGCCCTGGGCTGCCCCGCCTGGG-A	chr9	136833316	ATCTGGGGGACCTGAACCTCCTCGCCCTGGGCTGCCCCGCCTGGG	A	1716	VQSRTrancheINDEL99.50to99.90	0	none	0	0	0	1e-6
chr9-136833316-ATCTGGGGGACCTGAACCTCCTCGCCCTGGGCTGCCCCGCCTGGG-CTCTGGGGGACCTGAACCTCCTCGCCCTGGGCTGCCCCGCCTGGG	chr9	136833316	ATCTGGGGGACCTGAACCTCCTCGCCCTGGGCTGCCCCGCCTGGG	CTCTGGGGGACCTGAACCTCCTCGCCCTGGGCTGCCCCGCCTGGG	1716	VQSRTrancheINDEL99.50to99.90	0	none	9e-6	0	0	9e-6
chr9-136833316-ATCTGGGGGACCTGAACCTCCTCGCCCTGGGCTGCCCCGCCTGGG-GTCTGGGGGACCTGAACCTCCTCGCCCTGGGCTGCCCCGCCTGGG	chr9	136833316	ATCTGGGGGACCTGAACCTCCTCGCCCTGGGCTGCCCCGCCTGGG	GTCTGGGGGACCTGAACCTCCTCGCCCTGGGCTGCCCCGCCTGGG	1716	VQSRTrancheINDEL99.50to99.90	0	none	5.620000000000005e-4	0	0	5.620000000000005e-4
chr9-136833558-ACCCTGGGCTGCCCCAGCTGGGTCTGGGGACCTGAACCTCCTCG-*	chr9	136833558	ACCCTGGGCTGCCCCAGCTGGGTCTGGGGACCTGAACCTCCTCG	*	55165	VQSRTrancheINDEL99.50to99.90	0	none	1.6699999999999994e-4	0	96	1.6699999999999994e-4
chr9-136833558-ACCCTGGGCTGCCCCAGCTGGGTCTGGGGACCTGAACCTCCTCG-A	chr9	136833558	ACCCTGGGCTGCCCCAGCTGGGTCTGGGGACCTGAACCTCCTCG	A	55165	VQSRTrancheINDEL99.50to99.90	0.0029112	nfe	0.002738	1	96	0.0029112
chr9-136833558-ACCCTGGGCTGCCCCAGCTGGGTCTGGGGACCTGAACCTCCTCG-ACCCTGGGCTGCCCCAGCTGGGTCTGGGGACCTGAACCTCCTCGCCCTGGGCTGCCCCAGCTGGGTCTGGGGACCTGAACCTCCTCG	chr9	136833558	ACCCTGGGCTGCCCCAGCTGGGTCTGGGGACCTGAACCTCCTCG	ACCCTGGGCTGCCCCAGCTGGGTCTGGGGACCTGAACCTCCTCGCCCTGGGCTGCCCCAGCTGGGTCTGGGGACCTGAACCTCCTCG	55165	VQSRTrancheINDEL99.50to99.90	0	none	0	0	96	1e-6
chr9-136833558-ACCCTGGGCTGCCCCAGCTGGGTCTGGGGACCTGAACCTCCTCG-GCCCTGGGCTGCCCCAGCTGGGTCTGGGGACCTGAACCTCCTCG	chr9	136833558	ACCCTGGGCTGCCCCAGCTGGGTCTGGGGACCTGAACCTCCTCG	GCCCTGGGCTGCCCCAGCTGGGTCTGGGGACCTGAACCTCCTCG	55165	VQSRTrancheINDEL99.50to99.90	0	none	1.27e-4	0	96	1.27e-4
chr9-136833558-ACCCTGGGCTGCCCCAGCTGGGTCTGGGGACCTGAACCTCCTCG-TCCCTGGGCTGCCCCAGCTGGGTCTGGGGACCTGAACCTCCTCG	chr9	136833558	ACCCTGGGCTGCCCCAGCTGGGTCTGGGGACCTGAACCTCCTCG	TCCCTGGGCTGCCCCAGCTGGGTCTGGGGACCTGAACCTCCTCG	55165	VQSRTrancheINDEL99.50to99.90	0	none	3.6999999999999985e-5	0	96	3.6999999999999985e-5
chr9-136833559-C-*	chr9	136833559	C	*	654	PASS	0	none	0.002967	1	132	0.002967
chr9-136833559-C-A	chr9	136833559	C	A	654	PASS	0	none	2.2000000000000003e-5	0	132	2.2000000000000003e-5
chr9-136833582-TGGGGACCTGAACCTCCTCGCCCTGGGCTGCCCCAGCTGGGTCTG-*	chr9	136833582	TGGGGACCTGAACCTCCTCGCCCTGGGCTGCCCCAGCTGGGTCTG	*	7258.97	PASS	0	none	0.002967	1	132	0.002967
chr9-136833582-TGGGGACCTGAACCTCCTCGCCCTGGGCTGCCCCAGCTGGGTCTG-T	chr9	136833582	TGGGGACCTGAACCTCCTCGCCCTGGGCTGCCCCAGCTGGGTCTG	T	7258.97	PASS	0.0011283	eas	0	0	132	0.0011283
chr9-136833582-TGGGGACCTGAACCTCCTCGCCCTGGGCTGCCCCAGCTGGGTCTG-TGGGGACCTGAACCTCCTCGCCCTGGGCTGCCCCAGCTGGGTCTGGGGGACCTGAACCTCCTCGCCCTGGGCTGCCCCAGCTGGGTCTG	chr9	136833582	TGGGGACCTGAACCTCCTCGCCCTGGGCTGCCCCAGCTGGGTCTG	TGGGGACCTGAACCTCCTCGCCCTGGGCTGCCCCAGCTGGGTCTGGGGGACCTGAACCTCCTCGCCCTGGGCTGCCCCAGCTGGGTCTG	7258.97	PASS	0	none	9e-6	0	132	9e-6
chr9-136833582-TGGGGACCTGAACCTCCTCGCCCTGGGCTGCCCCAGCTGGGTCTG-TGGGGGACCTGAACCTCCTCGCCCTGGGCTGCCCCAGCTGGGTCTG	chr9	136833582	TGGGGACCTGAACCTCCTCGCCCTGGGCTGCCCCAGCTGGGTCTG	TGGGGGACCTGAACCTCCTCGCCCTGGGCTGCCCCAGCTGGGTCTG	7258.97	PASS	0	none	1.27e-4	0	132	1.27e-4
chr9-136833590-T-*	chr9	136833590	T	*	1492	VQSRTrancheSNP99.80to99.90	0	none	0.002992	1	130	0.002992
chr9-136833590-T-G	chr9	136833590	T	G	1492	VQSRTrancheSNP99.80to99.90	3.8083e-4	afr	2.2000000000000003e-5	0	130	3.8083e-4
chr9-136833594-C-*	chr9	136833594	C	*	4117	VQSRTrancheSNP99.80to99.90	0	none	0.002993	1	132	0.002993
chr9-136833594-C-T	chr9	136833594	C	T	4117	VQSRTrancheSNP99.80to99.90	6.91e-6	nfe	7.099999999999998e-5	0	132	7.099999999999998e-5
chr9-136833596-T-*	chr9	136833596	T	*	336	VQSRTrancheSNP99.80to99.90	0	none	0.002993	1	132	0.002993
chr9-136833596-T-A	chr9	136833596	T	A	336	VQSRTrancheSNP99.80to99.90	3.5e-7	nfe	0	0	132	1e-6
chr9-136833600-C-*	chr9	136833600	C	*	1767	VQSRTrancheSNP99.90to99.95	0	none	0.002993	1	132	0.002993
chr9-136833600-C-T	chr9	136833600	C	T	1767	VQSRTrancheSNP99.90to99.95	4.5136e-4	sas	2.2000000000000003e-5	0	132	4.5136e-4
chr9-136833601-G-*	chr9	136833601	G	*	461	PASS	0	none	0.002992	1	130	0.002992
chr9-136833601-G-A	chr9	136833601	G	A	461	PASS	2.1522e-4	nfe	5.2999999999999994e-5	0	130	2.1522e-4
chr9-136833617-G-*	chr9	136833617	G	*	13973.97	VQSRTrancheINDEL99.00to99.50	0	none	1.0799999999999996e-4	0	130	1.0799999999999996e-4
chr9-136833617-G-GCTGGGTCTGGGGGACCTGAACCTCCTCGCCCTGGGCTGCCCCGA	chr9	136833617	G	GCTGGGTCTGGGGGACCTGAACCTCCTCGCCCTGGGCTGCCCCGA	13973.97	VQSRTrancheINDEL99.00to99.50	1.2699e-4	nfe	4.950000000000003e-4	1	130	4.950000000000003e-4
chr9-136833664-G-A	chr9	136833664	G	A	448	PASS	3.927e-5	nfe	0	1	134	3.927e-5
chr9-136833750-T-G	chr9	136833750	T	G	115991	PASS	0.0034435	nfe	0.002364	1	134	0.0034435
chr9-136835277-T-A	chr9	136835277	T	A	110	PASS	0	none	9e-6	0	0	9e-6
chr9-136835277-T-G	chr9	136835277	T	G	110	PASS	0	none	8.9e-5	0	0	8.9e-5
chr9-136835286-A-C	chr9	136835286	A	C	285	PASS	0	none	3.3700000000000044e-4	0	0	3.3700000000000044e-4
chr9-136835294-A-C	chr9	136835294	A	C	219	PASS	0	none	5.2999999999999994e-5	0	0	5.2999999999999994e-5
chr9-136835296-T-C	chr9	136835296	T	C	1461335	PASS	0.94851	nfe	0.6196050000000001	0	0	0.94851
chr9-136835320-T-C	chr9	136835320	T	C	65	PASS	0	none	0	0	0	1e-6
chr9-136835320-T-G	chr9	136835320	T	G	65	PASS	0	none	1.0699999999999996e-4	0	0	1.0699999999999996e-4
chr9-136835677-T-C	chr9	136835677	T	C	12547273	PASS	0.86838	eas	0.7818680000000007	112	134	0.86838
chr9-136836268-T-C	chr9	136836268	T	C	2691826	PASS	0.87293	afr	0.5878400000000004	2	2	0.87293
chr9-136836278-C-A	chr9	136836278	C	A	2490190	PASS	0.78714	nfe	0.555909	0	0	0.78714
chr9-136837079-G-A	chr9	136837079	G	A	182971	PASS	0.020517	nfe	0.01115399999999999	3	128	0.020517
chr9-136837165-G-A	chr9	136837165	G	A	97174	PASS	0.0037599	nfe	0.001991	2	134	0.0037599
chr9-136837222-C-T	chr9	136837222	C	T	10412	PASS	4.7121e-4	amr	2.09e-4	1	134	4.7121e-4
chr9-136837517-C-T	chr9	136837517	C	T	53651713	PASS	0.80968	eas	0.7752870000000005	110	134	0.80968
chr9-136837879-G-C	chr9	136837879	G	C	44067071	PASS	0.86871	eas	0.7902110000000002	111	134	0.86871
chr9-136838010-C-T	chr9	136838010	C	T	6136455	PASS	0.24729	amr	0.155271	22	134	0.24729
chr9-136838163-G-A	chr9	136838163	G	A	311747	PASS	0.029531	nfe	0.016723	7	134	0.029531
chr9-136838860-A-C	chr9	136838860	A	C	190917	PASS	0.0095273	nfe	0.00867799999999999	1	134	0.0095273
chr9-136838927-C-T	chr9	136838927	C	T	5189	PASS	0.0013339	sas	5.2999999999999994e-5	1	134	0.0013339
chr9-136838969-C-T	chr9	136838969	C	T	14448	PASS	3.9145e-4	sas	1.6699999999999994e-4	1	134	3.9145e-4
chr9-136839607-TG-T	chr9	136839607	TG	T	114418.97	PASS	0.0092571	afr	0.002766	1	134	0.0092571
chr9-136839820-G-A	chr9	136839820	G	A	24525	PASS	8.5846e-4	nfe	4.950000000000003e-4	1	134	8.5846e-4
chr9-136839841-G-A	chr9	136839841	G	A	17400	PASS	0.0017735	eas	4.05e-4	1	134	0.0017735
chr9-136840062-C-T	chr9	136840062	C	T	5044408	PASS	0.15933	mid	0.12559100000000004	15	134	0.15933
chr9-136840404-G-A	chr9	136840404	G	A	66717	PASS	0.0023874	nfe	0.00105999999999999	1	134	0.0023874
chr9-136840630-T-C	chr9	136840630	T	C	135795	PASS	0.0028337	nfe	0.00179199999999999	1	134	0.0028337
chr9-136841097-G-A	chr9	136841097	G	A	1118	PASS	9.247e-5	nfe	9e-6	1	134	9.247e-5
chr9-136841117-G-A	chr9	136841117	G	A	125511	PASS	0.014229	nfe	0.00870399999999999	1	134	0.014229
chr9-136841245-G-A	chr9	136841245	G	A	17857	PASS	0.0048264	nfe	0.002615	1	130	0.0048264
chr9-136845191-T-C	chr9	136845191	T	C	60049884	PASS	0.88082	eas	0.7738510000000005	106	134	0.88082
chr9-136845191-T-G	chr9	136845191	T	G	60049884	PASS	2.007e-5	nfe	9e-6	0	134	2.007e-5
chr9-136845191-T-TGCCC	chr9	136845191	T	TGCCC	60049884	PASS	0	none	0	0	134	1e-6
chr9-136845273-C-T	chr9	136845273	C	T	12622	PASS	9.5517e-4	afr	5.2999999999999994e-5	1	134	9.5517e-4
chr9-136845275-C-T	chr9	136845275	C	T	1640	PASS	1.32e-6	nfe	0	1	134	1.32e-6
chr9-136845558-T-C	chr9	136845558	T	C	468374	PASS	0.017024	afr	0.003702	1	134	0.017024
chr9-136846178-C-A	chr9	136846178	C	A	121787	PASS	0.0042728	nfe	0.00327	3	130	0.0042728
chr9-136846282-C-*	chr9	136846282	C	*	56116	PASS	0	none	8.9e-5	0	20	8.9e-5
chr9-136846282-C-A	chr9	136846282	C	A	56116	PASS	0.008252	nfe	0.003792	0	20	0.008252
chr9-136846282-C-T	chr9	136846282	C	T	56116	PASS	0	none	9e-6	0	20	9e-6
chr9-136846312-C-A	chr9	136846312	C	A	90091	PASS	0.014575	nfe	0.006306	1	64	0.014575
chr9-136846312-C-T	chr9	136846312	C	T	90091	PASS	0	none	0	0	64	1e-6
chr9-136847117-C-T	chr9	136847117	C	T	16256	PASS	2.217e-5	nfe	1.0799999999999996e-4	1	134	1.0799999999999996e-4
chr9-136847351-C-G	chr9	136847351	C	G	316	PASS	0	none	0	1	134	1e-6
chr9-136848939-AGCGAGGCCTTCGGGCGGTG-*	chr9	136848939	AGCGAGGCCTTCGGGCGGTG	*	840958.97	PASS	0	none	1.27e-4	0	0	1.27e-4
chr9-136848939-AGCGAGGCCTTCGGGCGGTG-A	chr9	136848939	AGCGAGGCCTTCGGGCGGTG	A	840958.97	PASS	0.64635	eas	0.2981809999999999	0	0	0.64635
chr9-136848940-GC-*	chr9	136848940	GC	*	140.97	VQSRTrancheINDEL97.00to99.00	0	none	0.29842299999999994	0	0	0.29842299999999994
chr9-136848940-GC-G	chr9	136848940	GC	G	140.97	VQSRTrancheINDEL97.00to99.00	0	none	9e-6	0	0	9e-6
chr9-136848941-CGAGGCCTTCGGGCGGTGGAGAGCGGGGAGGGGG-*	chr9	136848941	CGAGGCCTTCGGGCGGTGGAGAGCGGGGAGGGGG	*	5666	PASS	0	none	0.29847699999999994	0	0	0.29847699999999994
chr9-136848941-CGAGGCCTTCGGGCGGTGGAGAGCGGGGAGGGGG-AGAGGCCTTCGGGCGGTGGAGAGCGGGGAGGGGG	chr9	136848941	CGAGGCCTTCGGGCGGTGGAGAGCGGGGAGGGGG	AGAGGCCTTCGGGCGGTGGAGAGCGGGGAGGGGG	5666	PASS	0	none	7.010000000000006e-4	0	0	7.010000000000006e-4
chr9-136848941-CGAGGCCTTCGGGCGGTGGAGAGCGGGGAGGGGG-C	chr9	136848941	CGAGGCCTTCGGGCGGTGGAGAGCGGGGAGGGGG	C	5666	PASS	0	none	1.27e-4	0	0	1.27e-4
chr9-136848941-CGAGGCCTTCGGGCGGTGGAGAGCGGGGAGGGGG-CGGGGAGGGGGGAGGCCTTCGGGCGGTGGAGAGCGGGGAGGGGG	chr9	136848941	CGAGGCCTTCGGGCGGTGGAGAGCGGGGAGGGGG	CGGGGAGGGGGGAGGCCTTCGGGCGGTGGAGAGCGGGGAGGGGG	5666	PASS	0	none	0.00107999999999999	0	0	0.00107999999999999
chr9-136848942-GAGGCCTTCGGGCGGTGGA-*	chr9	136848942	GAGGCCTTCGGGCGGTGGA	*	140.97	VQSRTrancheINDEL97.00to99.00	0	none	0.29864899999999994	0	0	0.29864899999999994
chr9-136848942-GAGGCCTTCGGGCGGTGGA-G	chr9	136848942	GAGGCCTTCGGGCGGTGGA	G	140.97	VQSRTrancheINDEL97.00to99.00	0	none	9e-6	0	0	9e-6
chr9-136848944-GGCCTT-*	chr9	136848944	GGCCTT	*	305.97	PASS	0	none	0.29870299999999994	0	0	0.29870299999999994
chr9-136848944-GGCCTT-G	chr9	136848944	GGCCTT	G	305.97	PASS	0	none	1.87e-4	0	0	1.87e-4
chr9-136848945-GCCTTCGGGCGGTGGA-*	chr9	136848945	GCCTTCGGGCGGTGGA	*	140.97	VQSRTrancheINDEL97.00to99.00	0	none	0.29897199999999996	0	0	0.29897199999999996
chr9-136848945-GCCTTCGGGCGGTGGA-G	chr9	136848945	GCCTTCGGGCGGTGGA	G	140.97	VQSRTrancheINDEL97.00to99.00	0	none	9e-6	0	0	9e-6
chr9-136848958-G-*	chr9	136848958	G	*	1305.97	PASS	0	none	0.29875699999999994	0	0	0.29875699999999994
chr9-136848958-G-GGAGAGCGGGGAGGGGGGAGGCCTTCGGGCGGTGGACGGGGGAGAGAGGGAGTCCTTCGGGCGGTGGAGGGGGTGGAGA	chr9	136848958	G	GGAGAGCGGGGAGGGGGGAGGCCTTCGGGCGGTGGACGGGGGAGAGAGGGAGTCCTTCGGGCGGTGGAGGGGGTGGAGA	1305.97	PASS	0	none	0	0	0	1e-6
chr9-136848958-G-GGAGAGCGGGGAGGGGGGAGGCCTTCGGGCGGTGGACGGGGGATAGAGGGAGTCCTTCGGGCGGTGGAGGGGGTGGAGA	chr9	136848958	G	GGAGAGCGGGGAGGGGGGAGGCCTTCGGGCGGTGGACGGGGGATAGAGGGAGTCCTTCGGGCGGTGGAGGGGGTGGAGA	1305.97	PASS	0	none	9e-6	0	0	9e-6
chr9-136848958-G-GGAGAGCGGGGAGGGGGGAGGCCTTCGGGCGGTGGAGGGGGTGGAGA	chr9	136848958	G	GGAGAGCGGGGAGGGGGGAGGCCTTCGGGCGGTGGAGGGGGTGGAGA	1305.97	PASS	0	none	9e-6	0	0	9e-6
chr9-136848958-G-GGAGGGGGTGGAGA	chr9	136848958	G	GGAGGGGGTGGAGA	1305.97	PASS	0	none	2.08e-4	0	0	2.08e-4
chr9-136848971-G-*	chr9	136848971	G	*	9628	PASS	0	none	3.590000000000004e-4	0	0	3.590000000000004e-4
chr9-136848971-G-C	chr9	136848971	G	C	9628	PASS	0.006222	nfe	0.003108	0	0	0.006222
chr9-136849024-G-*	chr9	136849024	G	*	2361	VQSRTrancheSNP99.80to99.90	0	none	9e-6	0	2	9e-6
chr9-136849024-G-A	chr9	136849024	G	A	2361	VQSRTrancheSNP99.80to99.90	0	none	6.550000000000003e-4	0	2	6.550000000000003e-4
chr9-136849024-G-T	chr9	136849024	G	T	2361	VQSRTrancheSNP99.80to99.90	0	none	0	0	2	1e-6
chr9-136849045-T-C	chr9	136849045	T	C	1240907	PASS	0.84348	eas	0.46268799999999943	6	8	0.84348
chr9-136849184-TG-*	chr9	136849184	TG	*	5385317.97	PASS	0	none	0	0	110	1e-6
chr9-136849184-TG-T	chr9	136849184	TG	T	5385317.97	PASS	0.86843	eas	0.6813320000000007	84	110	0.86843
chr9-136849185-G-*	chr9	136849185	G	*	295	PASS	0	none	0.6813320000000007	84	110	0.6813320000000007
chr9-136849185-G-C	chr9	136849185	G	C	295	PASS	0	none	0	0	110	1e-6
chr9-136849642-C-*	chr9	136849642	C	*	157	PASS	0	none	1.6699999999999994e-4	0	2	1.6699999999999994e-4
chr9-136849642-C-A	chr9	136849642	C	A	157	PASS	0	none	0	0	2	1e-6
chr9-136849642-C-G	chr9	136849642	C	G	157	PASS	0.0015723	nfe	1.27e-4	0	2	0.0015723
chr9-136849648-TGGCGGGACGGAGACGGGGCTGACGAGGCAGGGGCGGGGCTGGCGGG-*	chr9	136849648	TGGCGGGACGGAGACGGGGCTGACGAGGCAGGGGCGGGGCTGGCGGG	*	147	VQSRTrancheINDEL99.50to99.90	0	none	1.6699999999999994e-4	0	4	1.6699999999999994e-4
chr9-136849648-TGGCGGGACGGAGACGGGGCTGACGAGGCAGGGGCGGGGCTGGCGGG-GGGCGGGACGGAGACGGGGCTGACGAGGCAGGGGCGGGGCTGGCGGG	chr9	136849648	TGGCGGGACGGAGACGGGGCTGACGAGGCAGGGGCGGGGCTGGCGGG	GGGCGGGACGGAGACGGGGCTGACGAGGCAGGGGCGGGGCTGGCGGG	147	VQSRTrancheINDEL99.50to99.90	0	none	1.87e-4	0	4	1.87e-4
chr9-136849648-TGGCGGGACGGAGACGGGGCTGACGAGGCAGGGGCGGGGCTGGCGGG-T	chr9	136849648	TGGCGGGACGGAGACGGGGCTGACGAGGCAGGGGCGGGGCTGGCGGG	T	147	VQSRTrancheINDEL99.50to99.90	0	none	0	0	4	1e-6
chr9-136850072-C-T	chr9	136850072	C	T	1617976	PASS	0.12058	sas	0.043718	6	134	0.12058
chr9-136850208-C-T	chr9	136850208	C	T	978105	PASS	0.040209	nfe	0.02396200000000001	4	134	0.040209
chr9-136850355-A-G	chr9	136850355	A	G	25992798	PASS	0.87832	eas	0.7429490000000002	101	134	0.87832
chr9-136850623-G-T	chr9	136850623	G	T	347986	PASS	0.039032	eas	0.006732	1	134	0.039032
chr9-136851097-C-T	chr9	136851097	C	T	43404	PASS	0.020817	afr	0.004286	1	114	0.020817
chr9-136851963-G-A	chr9	136851963	G	A	624	PASS	0	none	6.999999999999998e-5	0	4	6.999999999999998e-5
chr9-136852070-C-T	chr9	136852070	C	T	7683	PASS	0.0025632	nfe	0.00117899999999999	1	78	0.0025632
chr9-136852540-G-A	chr9	136852540	G	A	22602806	PASS	0.87583	eas	0.7410800000000002	100	134	0.87583
chr9-136853357-G-A	chr9	136853357	G	A	332476	PASS	0.012202	nfe	0.00794999999999998	3	134	0.012202
chr9-136853703-TG-*	chr9	136853703	TG	*	555	VQSRTrancheINDEL99.95to100.00	0	none	9e-6	0	14	9e-6
chr9-136853703-TG-GG	chr9	136853703	TG	GG	555	VQSRTrancheINDEL99.95to100.00	0	none	1.27e-4	1	14	1.27e-4
chr9-136853703-TG-T	chr9	136853703	TG	T	555	VQSRTrancheINDEL99.95to100.00	0	none	0	0	14	1e-6
chr9-136853707-C-*	chr9	136853707	C	*	183	PASS	0	none	2.2000000000000003e-5	1	82	2.2000000000000003e-5
chr9-136853707-C-A	chr9	136853707	C	A	183	PASS	8.773e-5	amr	3.6999999999999985e-5	0	82	8.773e-5
chr9-136853708-AAGGGGAGG-*	chr9	136853708	AAGGGGAGG	*	662	VQSRTrancheINDEL99.90to99.95	0	none	2.2000000000000003e-5	1	18	2.2000000000000003e-5
chr9-136853708-AAGGGGAGG-A	chr9	136853708	AAGGGGAGG	A	662	VQSRTrancheINDEL99.90to99.95	0	none	0	0	18	1e-6
chr9-136853708-AAGGGGAGG-ATAGGGGAGG	chr9	136853708	AAGGGGAGG	ATAGGGGAGG	662	VQSRTrancheINDEL99.90to99.95	0	none	0	0	18	1e-6
chr9-136853708-AAGGGGAGG-CAGGGGAGG	chr9	136853708	AAGGGGAGG	CAGGGGAGG	662	VQSRTrancheINDEL99.90to99.95	0	none	1.87e-4	0	18	1.87e-4
chr9-136853709-A-*	chr9	136853709	A	*	3821	VQSRTrancheINDEL99.95to100.00	0	none	3.6999999999999985e-5	1	22	3.6999999999999985e-5
chr9-136853709-A-AG	chr9	136853709	A	AG	3821	VQSRTrancheINDEL99.95to100.00	6.7634e-4	amr	2.08e-4	0	22	6.7634e-4
chr9-136853709-A-G	chr9	136853709	A	G	3821	VQSRTrancheINDEL99.95to100.00	1.3406e-4	amr	2.2899999999999996e-4	0	22	2.2899999999999996e-4
chr9-136853709-A-T	chr9	136853709	A	T	3821	VQSRTrancheINDEL99.95to100.00	8.99e-6	nfe	8.190000000000003e-4	0	22	8.190000000000003e-4
chr9-136853710-G-*	chr9	136853710	G	*	57	PASS	0	none	0	1	134	1e-6
chr9-136853710-G-T	chr9	136853710	G	T	57	PASS	0	none	0	0	134	1e-6
chr9-136853713-GA-*	chr9	136853713	GA	*	428.97	VQSRTrancheINDEL99.95to100.00	0	none	0	1	134	1e-6
chr9-136853713-GA-G	chr9	136853713	GA	G	428.97	VQSRTrancheINDEL99.95to100.00	0	none	1.0799999999999996e-4	0	134	1.0799999999999996e-4
chr9-136853713-GA-GGGGGGGGGGGGCCCA	chr9	136853713	GA	GGGGGGGGGGGGCCCA	428.97	VQSRTrancheINDEL99.95to100.00	0	none	0	0	134	1e-6
chr9-136853713-GA-GTGGGGGGGGGGGGCCCCA	chr9	136853713	GA	GTGGGGGGGGGGGGCCCCA	428.97	VQSRTrancheINDEL99.95to100.00	0	none	0	0	134	1e-6
chr9-136853714-A-*	chr9	136853714	A	*	9128	PASS	0	none	1.27e-4	1	22	1.27e-4
chr9-136853714-A-G	chr9	136853714	A	G	9128	PASS	0.0015895	amr	0.00193499999999999	1	22	0.00193499999999999
chr9-136853714-A-T	chr9	136853714	A	T	9128	PASS	7.242e-5	nfe	9.370000000000004e-4	0	22	9.370000000000004e-4
chr9-136853716-GGCGGGT-*	chr9	136853716	GGCGGGT	*	125.97	VQSRTrancheINDEL99.95to100.00	0	none	0	1	134	1e-6
chr9-136853716-GGCGGGT-G	chr9	136853716	GGCGGGT	G	125.97	VQSRTrancheINDEL99.95to100.00	0	none	9e-6	0	134	9e-6
chr9-136853717-GCGGGT-*	chr9	136853717	GCGGGT	*	4566	VQSRTrancheINDEL99.50to99.90	0	none	9e-6	1	134	9e-6
chr9-136853717-GCGGGT-G	chr9	136853717	GCGGGT	G	4566	VQSRTrancheINDEL99.50to99.90	0	none	0	0	134	1e-6
chr9-136853717-GCGGGT-TCGGGT	chr9	136853717	GCGGGT	TCGGGT	4566	VQSRTrancheINDEL99.50to99.90	0	none	2.2000000000000003e-5	0	134	2.2000000000000003e-5
chr9-136853718-CGGGTGGG-*	chr9	136853718	CGGGTGGG	*	26131	VQSRTrancheINDEL99.90to99.95	0	none	2.2000000000000003e-5	1	24	2.2000000000000003e-5
chr9-136853718-CGGGTGGG-C	chr9	136853718	CGGGTGGG	C	26131	VQSRTrancheINDEL99.90to99.95	0	none	9e-6	0	24	9e-6
chr9-136853718-CGGGTGGG-CG	chr9	136853718	CGGGTGGG	CG	26131	VQSRTrancheINDEL99.90to99.95	0	none	0	0	24	1e-6
chr9-136853718-CGGGTGGG-GGGGTGGG	chr9	136853718	CGGGTGGG	GGGGTGGG	26131	VQSRTrancheINDEL99.90to99.95	0	none	0.005272	4	24	0.005272
chr9-136853718-CGGGTGGG-TGGGTGGG	chr9	136853718	CGGGTGGG	TGGGTGGG	26131	VQSRTrancheINDEL99.90to99.95	0	none	2.500000000000001e-4	1	24	2.500000000000001e-4
chr9-136853719-GGGTGGGCAGCT-*	chr9	136853719	GGGTGGGCAGCT	*	5539	VQSRTrancheINDEL99.50to99.90	0	none	7.099999999999998e-5	1	134	7.099999999999998e-5
chr9-136853719-GGGTGGGCAGCT-AGGTGGGCAGCT	chr9	136853719	GGGTGGGCAGCT	AGGTGGGCAGCT	5539	VQSRTrancheINDEL99.50to99.90	0	none	3.6999999999999985e-5	0	134	3.6999999999999985e-5
chr9-136853719-GGGTGGGCAGCT-G	chr9	136853719	GGGTGGGCAGCT	G	5539	VQSRTrancheINDEL99.50to99.90	0	none	0	0	134	1e-6
chr9-136853721-G-*	chr9	136853721	G	*	382.97	VQSRTrancheINDEL99.95to100.00	0	none	8.9e-5	1	134	8.9e-5
chr9-136853721-G-GCCCCC	chr9	136853721	G	GCCCCC	382.97	VQSRTrancheINDEL99.95to100.00	0	none	0	0	134	1e-6
chr9-136853721-G-GGGCCCCC	chr9	136853721	G	GGGCCCCC	382.97	VQSRTrancheINDEL99.95to100.00	0	none	9e-6	0	134	9e-6
chr9-136853721-G-GGGGCCCC	chr9	136853721	G	GGGGCCCC	382.97	VQSRTrancheINDEL99.95to100.00	0	none	5.2999999999999994e-5	0	134	5.2999999999999994e-5
chr9-136853721-G-GGGGGCCC	chr9	136853721	G	GGGGGCCC	382.97	VQSRTrancheINDEL99.95to100.00	0	none	0	0	134	1e-6
chr9-136853721-G-GGGGGGGGCCCC	chr9	136853721	G	GGGGGGGGCCCC	382.97	VQSRTrancheINDEL99.95to100.00	0	none	0	0	134	1e-6
chr9-136853722-T-*	chr9	136853722	T	*	13464	PASS	0	none	8.9e-5	1	22	8.9e-5
chr9-136853722-T-G	chr9	136853722	T	G	13464	PASS	0.0030431	amr	0.003463	4	22	0.003463
chr9-136853725-G-*	chr9	136853725	G	*	11820	VQSRTrancheINDEL99.95to100.00	0	none	2.2000000000000003e-5	1	22	2.2000000000000003e-5
chr9-136853725-G-C	chr9	136853725	G	C	11820	VQSRTrancheINDEL99.95to100.00	1.2864e-4	nfe	4.710000000000004e-4	1	22	4.710000000000004e-4
chr9-136853725-G-GC	chr9	136853725	G	GC	11820	VQSRTrancheINDEL99.95to100.00	0.0023724	nfe	0.00154199999999999	3	22	0.0023724
chr9-136853725-G-GCC	chr9	136853725	G	GCC	11820	VQSRTrancheINDEL99.95to100.00	6.176e-5	nfe	2.93e-4	0	22	2.93e-4
chr9-136853725-G-GCCGCTGGGGCC	chr9	136853725	G	GCCGCTGGGGCC	11820	VQSRTrancheINDEL99.95to100.00	0	none	0	0	22	1e-6
chr9-136853725-G-GGC	chr9	136853725	G	GGC	11820	VQSRTrancheINDEL99.95to100.00	1.306e-5	nfe	0	0	22	1.306e-5
chr9-136853725-G-GGGGGGC	chr9	136853725	G	GGGGGGC	11820	VQSRTrancheINDEL99.95to100.00	8.07e-6	nfe	2.2000000000000003e-5	0	22	2.2000000000000003e-5
chr9-136853725-G-GGGGGGCCCAGGGGGGGGGGGGGGGCCCCTGGGGGGGGGGGGGGGGC	chr9	136853725	G	GGGGGGCCCAGGGGGGGGGGGGGGGCCCCTGGGGGGGGGGGGGGGGC	11820	VQSRTrancheINDEL99.95to100.00	0	none	0	0	22	1e-6
chr9-136853725-G-GGGGGGGC	chr9	136853725	G	GGGGGGGC	11820	VQSRTrancheINDEL99.95to100.00	0	none	2.2000000000000003e-5	0	22	2.2000000000000003e-5
chr9-136853725-G-GGGGGGGGGGGGGC	chr9	136853725	G	GGGGGGGGGGGGGC	11820	VQSRTrancheINDEL99.95to100.00	0	none	0	0	22	1e-6
chr9-136853725-G-GGGGGGGGGGGGGCC	chr9	136853725	G	GGGGGGGGGGGGGCC	11820	VQSRTrancheINDEL99.95to100.00	0	none	6.999999999999998e-5	0	22	6.999999999999998e-5
chr9-136853725-G-GGGGGGGGGGGGGCCCATGGGGGGGGGGGGGGGGC	chr9	136853725	G	GGGGGGGGGGGGGCCCATGGGGGGGGGGGGGGGGC	11820	VQSRTrancheINDEL99.95to100.00	0	none	0	0	22	1e-6
chr9-136853725-G-GGGGGGGGGGGGGGC	chr9	136853725	G	GGGGGGGGGGGGGGC	11820	VQSRTrancheINDEL99.95to100.00	2.854e-5	nfe	2.2899999999999996e-4	0	22	2.2899999999999996e-4
chr9-136853725-G-GGGGGGGGGGGGGGGC	chr9	136853725	G	GGGGGGGGGGGGGGGC	11820	VQSRTrancheINDEL99.95to100.00	0	none	0	0	22	1e-6
chr9-136853824-ACCCTGTGGCAGAGCACAGGG-A	chr9	136853824	ACCCTGTGGCAGAGCACAGGG	A	683651.97	PASS	0.019033	nfe	0.01000699999999998	3	134	0.019033
chr9-136854031-G-A	chr9	136854031	G	A	4409014	PASS	0.09042	nfe	0.068603	14	134	0.09042
chr9-136854345-G-A	chr9	136854345	G	A	42244	PASS	0.0012575	nfe	8.210000000000002e-4	1	134	0.0012575
chr9-136854615-C-A	chr9	136854615	C	A	55124862	PASS	1.463e-5	nfe	8.9e-5	0	134	8.9e-5
chr9-136854615-C-T	chr9	136854615	C	T	55124862	PASS	0.8761	eas	0.7516970000000005	101	134	0.8761
chr9-136854879-C-G	chr9	136854879	C	G	22760	PASS	3.9941e-4	nfe	2.5100000000000014e-4	1	134	3.9941e-4
chr9-136854879-C-T	chr9	136854879	C	T	22760	PASS	0	none	9e-6	0	134	9e-6
chr9-136855073-G-A	chr9	136855073	G	A	18827	PASS	9.461e-5	amr	2.09e-4	1	134	2.09e-4
chr9-136855102-C-T	chr9	136855102	C	T	808660	PASS	0.025672	nfe	0.016591	3	134	0.025672
chr9-136855609-G-A	chr9	136855609	G	A	596261	PASS	0.01734	mid	0.01377699999999999	2	134	0.01734
chr9-136855738-C-T	chr9	136855738	C	T	2861	PASS	8.23e-6	nfe	9e-6	1	134	9e-6
chr9-136855998-G-A	chr9	136855998	G	A	41086	PASS	0.0044762	afr	9.87999999999999e-4	1	134	0.0044762
chr9-136856059-G-A	chr9	136856059	G	A	106873	PASS	0.020756	afr	0.002415	1	134	0.020756
chr9-136856450-C-G	chr9	136856450	C	G	155361	PASS	0.037484	eas	0.003094	1	134	0.037484
chr9-136856526-C-G	chr9	136856526	C	G	1043	PASS	5e-6	nfe	0	1	132	5e-6
chr9-136856526-C-T	chr9	136856526	C	T	1043	PASS	3.034e-5	amr	0	0	132	3.034e-5
chr9-136856712-G-A	chr9	136856712	G	A	1916350	PASS	0.060966	nfe	0.03282600000000001	11	134	0.060966
chr9-136857313-C-T	chr9	136857313	C	T	696625	PASS	0.012871	nfe	0.01000699999999998	1	134	0.012871
chr9-136857627-A-C	chr9	136857627	A	C	142359	PASS	0.0033226	nfe	0.00204	1	134	0.0033226
chr9-136858116-GCCCCTCCCCCTC-G	chr9	136858116	GCCCCTCCCCCTC	G	371343.97	PASS	2.545e-5	afr	0	0	134	2.545e-5
chr9-136858116-GCCCCTCCCCCTC-GCCCCCCCCCCCCCCTCCCCCTC	chr9	136858116	GCCCCTCCCCCTC	GCCCCCCCCCCCCCCTCCCCCTC	371343.97	PASS	0	none	0	0	134	1e-6
chr9-136858116-GCCCCTCCCCCTC-GCCCCTC	chr9	136858116	GCCCCTCCCCCTC	GCCCCTC	371343.97	PASS	0	none	0.003778	0	134	0.003778
chr9-136858116-GCCCCTCCCCCTC-GCCCCTCCCCCTCCCCCTC	chr9	136858116	GCCCCTCCCCCTC	GCCCCTCCCCCTCCCCCTC	371343.97	PASS	0	none	0.004467	1	134	0.004467
chr9-136858116-GCCCCTCCCCCTC-GCCCCTCCCCCTCCCCCTCCCCCTC	chr9	136858116	GCCCCTCCCCCTC	GCCCCTCCCCCTCCCCCTCCCCCTC	371343.97	PASS	0	none	9.87999999999999e-4	0	134	9.87999999999999e-4
chr9-136858116-GCCCCTCCCCCTC-GCCCCTCCCCCTCCCCCTCCCCCTCCCCCTC	chr9	136858116	GCCCCTCCCCCTC	GCCCCTCCCCCTCCCCCTCCCCCTCCCCCTC	371343.97	PASS	0	none	7.099999999999998e-5	0	134	7.099999999999998e-5
chr9-136858127-TC-*	chr9	136858127	TC	*	16282	VQSRTrancheINDEL99.50to99.90	0	none	0	0	12	1e-6
chr9-136858127-TC-AC	chr9	136858127	TC	AC	16282	VQSRTrancheINDEL99.50to99.90	0	none	0.00171299999999999	0	12	0.00171299999999999
chr9-136858127-TC-CC	chr9	136858127	TC	CC	16282	VQSRTrancheINDEL99.50to99.90	0	none	4.940000000000003e-4	0	12	4.940000000000003e-4
chr9-136858127-TC-T	chr9	136858127	TC	T	16282	VQSRTrancheINDEL99.50to99.90	2.667e-5	amr	2.2000000000000003e-5	0	12	2.667e-5
chr9-136858127-TC-TCCCCCCC	chr9	136858127	TC	TCCCCCCC	16282	VQSRTrancheINDEL99.50to99.90	0	none	5.2999999999999994e-5	0	12	5.2999999999999994e-5
chr9-136858127-TC-TCCCCCCCC	chr9	136858127	TC	TCCCCCCCC	16282	VQSRTrancheINDEL99.50to99.90	0	none	9e-6	0	12	9e-6
chr9-136858127-TC-TCCCCCCCCCCCC	chr9	136858127	TC	TCCCCCCCCCCCC	16282	VQSRTrancheINDEL99.50to99.90	0	none	0	0	12	1e-6
chr9-136858127-TC-TCCCCCCCCCCCCC	chr9	136858127	TC	TCCCCCCCCCCCCC	16282	VQSRTrancheINDEL99.50to99.90	0	none	9e-6	0	12	9e-6
chr9-136858127-TC-TCCCCCCCCCCCCCC	chr9	136858127	TC	TCCCCCCCCCCCCCC	16282	VQSRTrancheINDEL99.50to99.90	0	none	9e-6	0	12	9e-6
chr9-136858127-TC-TCCCCCCCCCCCCCCC	chr9	136858127	TC	TCCCCCCCCCCCCCCC	16282	VQSRTrancheINDEL99.50to99.90	0	none	0	0	12	1e-6
chr9-136858127-TC-TCCCCCCCCCCCCCCCC	chr9	136858127	TC	TCCCCCCCCCCCCCCCC	16282	VQSRTrancheINDEL99.50to99.90	0	none	0	0	12	1e-6
chr9-136858133-T-A	chr9	136858133	T	A	13509	VQSRTrancheINDEL99.95to100.00	0.0028743	eas	0.002782	2	12	0.0028743
chr9-136858133-T-C	chr9	136858133	T	C	13509	VQSRTrancheINDEL99.95to100.00	3.1936e-4	amr	1.6699999999999994e-4	0	12	3.1936e-4
chr9-136858133-T-TCCCCCC	chr9	136858133	T	TCCCCCC	13509	VQSRTrancheINDEL99.95to100.00	1.782e-5	sas	2.2000000000000003e-5	0	12	2.2000000000000003e-5
chr9-136858139-G-*	chr9	136858139	G	*	10923	PASS	0	none	2.2000000000000003e-5	0	16	2.2000000000000003e-5
chr9-136858139-G-A	chr9	136858139	G	A	10923	PASS	8.33e-5	mid	5.2999999999999994e-5	0	16	8.33e-5
chr9-136858139-G-C	chr9	136858139	G	C	10923	PASS	3.481e-4	eas	0.00171299999999999	2	16	0.00171299999999999
chr9-136858447-T-A	chr9	136858447	T	A	56131799	PASS	1.9354e-4	nfe	0	0	134	1.9354e-4
chr9-136858447-T-G	chr9	136858447	T	G	56131799	PASS	0.87872	eas	0.7483660000000004	101	134	0.87872
chr9-136858743-G-A	chr9	136858743	G	A	4964	PASS	1.3834e-4	amr	2.2000000000000003e-5	1	134	1.3834e-4
chr9-136858807-C-T	chr9	136858807	C	T	87649	PASS	0.0029312	nfe	0.00157099999999999	1	134	0.0029312
chr9-136858822-C-T	chr9	136858822	C	T	894	PASS	7.2e-7	nfe	0	1	134	1e-6
chr9-136858862-G-A	chr9	136858862	G	A	40996	PASS	7.3505e-4	nfe	7.740000000000004e-4	1	134	7.740000000000004e-4
chr9-136859658-G-A	chr9	136859658	G	A	11625805	PASS	0.87184	eas	0.7033580000000006	100	134	0.87184
chr9-136859896-C-T	chr9	136859896	C	T	10384	PASS	9.799e-5	sas	1.47e-4	1	134	1.47e-4
chr9-136860165-A-C	chr9	136860165	A	C	168526	PASS	0.01109	nfe	0.007353	2	134	0.01109
chr9-136860922-AG-A	chr9	136860922	AG	A	4752905.97	PASS	0.86828	eas	0.6756290000000006	78	100	0.86828
chr9-136860923-G-*	chr9	136860923	G	*	1068	PASS	0	none	0.6756290000000006	78	100	0.6756290000000006
chr9-136860923-G-C	chr9	136860923	G	C	1068	PASS	0	none	9e-6	0	100	9e-6
chr9-136862025-G-A	chr9	136862025	G	A	8332170	PASS	0.87432	eas	0.6973410000000004	95	128	0.87432
chr9-136862618-G-A	chr9	136862618	G	A	7828	PASS	1.7906e-4	nfe	7.099999999999998e-5	1	134	1.7906e-4
chr9-136862618-G-T	chr9	136862618	G	T	7828	PASS	7.4e-7	nfe	0	0	134	1e-6
chr9-136863763-C-CA	chr9	136863763	C	CA	131494	PASS	1.95e-6	nfe	0	0	134	1.95e-6
chr9-136863763-C-G	chr9	136863763	C	G	131494	PASS	0.075575	amr	0.005211	1	134	0.075575
chr9-136866058-C-G	chr9	136866058	C	G	259623	PASS	0.037651	nfe	0.02767500000000002	4	102	0.037651
chr9-136866160-G-A	chr9	136866160	G	A	21425	PASS	7.82e-6	amr	9e-6	0	128	9e-6
chr9-136866160-G-T	chr9	136866160	G	T	21425	PASS	8.774e-4	amr	6.570000000000002e-4	1	128	8.774e-4
chr9-136866310-C-T	chr9	136866310	C	T	22137	PASS	0.0025799	afr	0.00110799999999999	1	134	0.0025799
chr9-136866316-G-A	chr9	136866316	G	A	988	PASS	3.328e-5	nfe	0	1	134	3.328e-5
chr9-136866378-CG-*	chr9	136866378	CG	*	12405929.97	PASS	0	none	3.6999999999999985e-5	0	128	3.6999999999999985e-5
chr9-136866378-CG-C	chr9	136866378	CG	C	12405929.97	PASS	0.87559	eas	0.7356790000000007	95	128	0.87559
chr9-136866378-CG-CGG	chr9	136866378	CG	CGG	12405929.97	PASS	0	none	3.6999999999999985e-5	0	128	3.6999999999999985e-5
chr9-136866379-G-*	chr9	136866379	G	*	4902	PASS	0	none	0.7356390000000007	95	126	0.7356390000000007
chr9-136866379-G-T	chr9	136866379	G	T	4902	PASS	0.0016508	amr	3.6999999999999985e-5	0	126	0.0016508
chr9-136898578-C-T	chr9	136898578	C	T	456673	PASS	0.054931	sas	0.02788500000000001	5	134	0.054931
chr9-136899648-C-T	chr9	136899648	C	T	28290	PASS	0.0036397	nfe	0.00164499999999999	1	134	0.0036397
chr9-136909822-G-A	chr9	136909822	G	A	18901756	PASS	0.87733	eas	0.7451430000000003	99	134	0.87733
chr9-136909860-C-T	chr9	136909860	C	T	404	PASS	2.7e-6	nfe	0	1	134	2.7e-6
chr9-136909894-C-T	chr9	136909894	C	T	32999417	PASS	0.8774	eas	0.7455220000000002	99	134	0.8774
chr9-136910227-T-C	chr9	136910227	T	C	11022875	PASS	0.87954	afr	0.73603	98	132	0.87954
chr9-136916432-C-G	chr9	136916432	C	G	503	PASS	9.402e-5	amr	0	1	134	9.402e-5
chr9-136920186-A-G	chr9	136920186	A	G	49692	PASS	0.0041663	mid	0.00181699999999999	1	134	0.0041663
chr9-136920347-G-A	chr9	136920347	G	A	100868	PASS	0.0034493	mid	0.00189099999999999	1	134	0.0034493
chr9-136920391-C-T	chr9	136920391	C	T	4022	PASS	3.348e-5	eas	9e-6	1	134	3.348e-5
chr9-136920601-G-A	chr9	136920601	G	A	14880164	PASS	0.73724	eas	0.607275	81	134	0.73724
chr9-136920601-G-GCAGGTCCTA	chr9	136920601	G	GCAGGTCCTA	14880164	PASS	0	none	0	0	134	1e-6
chr9-136920965-G-A	chr9	136920965	G	A	837914	PASS	0.041722	nfe	0.03506	6	134	0.041722
chr9-136920980-CAG-C	chr9	136920980	CAG	C	4430.97	PASS	1.568e-5	nfe	5.2999999999999994e-5	1	134	5.2999999999999994e-5
chr9-136923717-CTT-*	chr9	136923717	CTT	*	6887380.97	PASS	0	none	1.27e-4	0	122	1.27e-4
chr9-136923717-CTT-C	chr9	136923717	CTT	C	6887380.97	PASS	0.88224	eas	0.7165550000000002	97	122	0.88224
chr9-136923719-T-*	chr9	136923719	T	*	3879	PASS	0	none	0.7167380000000002	97	130	0.7167380000000002
chr9-136923719-T-A	chr9	136923719	T	A	3879	PASS	3.652e-5	nfe	8.9e-5	0	130	8.9e-5
chr9-136923719-T-C	chr9	136923719	T	C	3879	PASS	0.0015804	nfe	0	0	130	0.0015804
chr9-136925532-C-A	chr9	136925532	C	A	7362729	PASS	2.296e-5	afr	9e-6	0	134	2.296e-5
chr9-136925532-C-T	chr9	136925532	C	T	7362729	PASS	0.48059	eas	0.302131	35	134	0.48059
chr9-136925587-C-T	chr9	136925587	C	T	104297	PASS	0.0072405	nfe	0.00317	1	134	0.0072405
chr9-136925596-G-A	chr9	136925596	G	A	5100957	PASS	0.37996	amr	0.19533100000000003	28	134	0.37996
chr9-136925911-A-G	chr9	136925911	A	G	1968081	PASS	0.043373	nfe	0.038201	6	134	0.043373
chr9-136925921-G-A	chr9	136925921	G	A	15294	PASS	3.6084e-4	nfe	1.6699999999999994e-4	1	134	3.6084e-4
chr9-136925969-G-A	chr9	136925969	G	A	28759185	PASS	0.72792	eas	0.5973140000000007	78	134	0.72792
chr9-136926117-G-A	chr9	136926117	G	A	13959	PASS	0.0017983	afr	1.47e-4	2	134	0.0017983
chr9-136926117-G-T	chr9	136926117	G	T	13959	PASS	0	none	0	0	134	1e-6
chr9-136926148-C-T	chr9	136926148	C	T	131454	PASS	0.006313	sas	0.004032	1	128	0.006313
chr9-136926401-A-AGG	chr9	136926401	A	AGG	6652087.97	PASS	0.69837	eas	0.4293099999999999	0	0	0.69837
chr9-136926477-GGA-G	chr9	136926477	GGA	G	4034524.97	PASS	0.844	eas	0.4612669999999995	0	0	0.844
chr9-136926478-GA-*	chr9	136926478	GA	*	168.97	PASS	0	none	0.4612669999999995	0	0	0.4612669999999995
chr9-136926478-GA-G	chr9	136926478	GA	G	168.97	PASS	0	none	0	0	0	1e-6
chr9-136926479-AG-*	chr9	136926479	AG	*	60.97	PASS	0	none	0.4612939999999995	0	0	0.4612939999999995
chr9-136926479-AG-A	chr9	136926479	AG	A	60.97	PASS	0	none	9e-6	0	0	9e-6
chr9-136926616-G-A	chr9	136926616	G	A	598633	PASS	0.66399	sas	0.22952300000000003	0	0	0.66399
chr9-136936281-G-C	chr9	136936281	G	C	37547	PASS	0.17079	nfe	0.02778400000000001	0	0	0.17079
chr9-136941106-C-T	chr9	136941106	C	T	2497583	PASS	0.027635	mid	0.02311400000000001	2	134	0.027635
chr9-136941738-CCAGGGCAGCTTCCTACCTCAGTGGTGTCTCTGGGGCTGTGAGCACCA-C	chr9	136941738	CCAGGGCAGCTTCCTACCTCAGTGGTGTCTCTGGGGCTGTGAGCACCA	C	571756.97	PASS	0.023437	nfe	0.01275399999999999	3	134	0.023437
chr9-136941757-CAGT-*	chr9	136941757	CAGT	*	1015.97	PASS	0	none	0.01275399999999999	3	134	0.01275399999999999
chr9-136941757-CAGT-C	chr9	136941757	CAGT	C	1015.97	PASS	1.46e-6	nfe	0	0	134	1.46e-6
chr9-136941758-A-*	chr9	136941758	A	*	19757	PASS	0	none	0.01277999999999999	3	134	0.01277999999999999
chr9-136941758-A-G	chr9	136941758	A	G	19757	PASS	0.0010909	sas	4.270000000000005e-4	0	134	0.0010909
chr9-136941768-CTG-*	chr9	136941768	CTG	*	3437.97	PASS	0	none	0.01275399999999999	3	134	0.01275399999999999
chr9-136941768-CTG-C	chr9	136941768	CTG	C	3437.97	PASS	1.46e-6	nfe	9e-6	0	134	9e-6
chr9-136941772-G-*	chr9	136941772	G	*	1273	PASS	0	none	0.01275399999999999	3	134	0.01275399999999999
chr9-136941772-G-A	chr9	136941772	G	A	1273	PASS	8.13e-6	nfe	0	0	134	8.13e-6
chr9-136941780-GCAC-*	chr9	136941780	GCAC	*	3544.97	VQSRTrancheINDEL95.00to96.00	0	none	0.01275399999999999	3	134	0.01275399999999999
chr9-136941780-GCAC-G	chr9	136941780	GCAC	G	3544.97	VQSRTrancheINDEL95.00to96.00	9.04e-6	nfe	2.2000000000000003e-5	0	134	2.2000000000000003e-5
chr9-136941910-G-A	chr9	136941910	G	A	18844469	PASS	0.72763	eas	0.5245450000000007	71	134	0.72763
chr9-136942242-C-T	chr9	136942242	C	T	3881319	PASS	0.095858	sas	0.04852100000000001	7	134	0.095858
chr9-136942310-G-*	chr9	136942310	G	*	24424	PASS	0	none	0	0	134	1e-6
chr9-136942310-G-A	chr9	136942310	G	A	24424	PASS	5.1397e-4	nfe	1.47e-4	1	134	5.1397e-4
chr9-136942597-T-C	chr9	136942597	T	C	74581	PASS	0.0019095	nfe	6.570000000000002e-4	1	134	0.0019095
chr9-136942667-CCGCA-C	chr9	136942667	CCGCA	C	1379.97	VQSRTrancheINDEL95.00to96.00	8.4e-7	nfe	0	1	134	1e-6
chr9-136942668-C-*	chr9	136942668	C	*	15628	PASS	0	none	0	1	134	1e-6
chr9-136942668-C-T	chr9	136942668	C	T	15628	PASS	1.3984e-4	nfe	5.2999999999999994e-5	0	134	1.3984e-4
chr9-136942669-G-*	chr9	136942669	G	*	3131	PASS	0	none	0	1	134	1e-6
chr9-136942669-G-A	chr9	136942669	G	A	3131	PASS	6.096e-5	mid	0	0	134	6.096e-5
chr9-136943036-C-A	chr9	136943036	C	A	978098	PASS	0.099549	eas	0.015749	1	134	0.099549
chr9-136943036-C-T	chr9	136943036	C	T	978098	PASS	6.564e-5	nfe	2.2000000000000003e-5	0	134	6.564e-5
chr9-136943245-CCCA-ACCA	chr9	136943245	CCCA	ACCA	7623	VQSRTrancheINDEL99.50to99.90	0	none	7.099999999999998e-5	0	74	7.099999999999998e-5
chr9-136943245-CCCA-C	chr9	136943245	CCCA	C	7623	VQSRTrancheINDEL99.50to99.90	3.92e-6	nfe	0	0	74	3.92e-6
chr9-136943245-CCCA-GCCA	chr9	136943245	CCCA	GCCA	7623	VQSRTrancheINDEL99.50to99.90	0	none	0.00120299999999999	2	74	0.00120299999999999
chr9-136943245-CCCA-TCCA	chr9	136943245	CCCA	TCCA	7623	VQSRTrancheINDEL99.50to99.90	0	none	1.27e-4	0	74	1.27e-4
chr9-136943247-CA-*	chr9	136943247	CA	*	10391.97	VQSRTrancheINDEL99.50to99.90	0	none	8.9e-5	0	86	8.9e-5
chr9-136943247-CA-C	chr9	136943247	CA	C	10391.97	VQSRTrancheINDEL99.50to99.90	0.0014817	eas	0.003368	0	86	0.003368
chr9-136943248-ACCC-*	chr9	136943248	ACCC	*	10789035	ExcessHet	0	none	0.00156999999999999	0	110	0.00156999999999999
chr9-136943248-ACCC-A	chr9	136943248	ACCC	A	10789035	ExcessHet	2.3865e-4	nfe	5.870000000000005e-4	0	110	5.870000000000005e-4
chr9-136943248-ACCC-AC	chr9	136943248	ACCC	AC	10789035	ExcessHet	0	none	0.13040800000000002	19	110	0.13040800000000002
chr9-136943248-ACCC-ACC	chr9	136943248	ACCC	ACC	10789035	ExcessHet	0	none	0.47134899999999946	51	110	0.47134899999999946
chr9-136943248-ACCC-ACCCC	chr9	136943248	ACCC	ACCCC	10789035	ExcessHet	0	none	0.01537099999999999	1	110	0.01537099999999999
chr9-136943248-ACCC-ACCCCC	chr9	136943248	ACCC	ACCCCC	10789035	ExcessHet	0	none	7.740000000000004e-4	0	110	7.740000000000004e-4
chr9-136943248-ACCC-ACCCCCC	chr9	136943248	ACCC	ACCCCCC	10789035	ExcessHet	0	none	2.2000000000000003e-5	0	110	2.2000000000000003e-5
chr9-136943248-ACCC-ACCCCCCC	chr9	136943248	ACCC	ACCCCCCC	10789035	ExcessHet	0	none	0	0	110	1e-6
chr9-136943248-ACCC-ACCCCCCCC	chr9	136943248	ACCC	ACCCCCCCC	10789035	ExcessHet	0	none	0	0	110	1e-6
chr9-136943248-ACCC-CCCC	chr9	136943248	ACCC	CCCC	10789035	ExcessHet	0	none	0.03363000000000002	5	110	0.03363000000000002
chr9-136943249-C-*	chr9	136943249	C	*	7281	PASS	0	none	0.5852280000000003	56	94	0.5852280000000003
chr9-136943249-C-A	chr9	136943249	C	A	7281	PASS	4.392e-5	nfe	9e-6	0	94	4.392e-5
chr9-136943249-C-CA	chr9	136943249	C	CA	7281	PASS	3.2625e-4	nfe	9e-6	0	94	3.2625e-4
chr9-136943249-C-T	chr9	136943249	C	T	7281	PASS	0.0078638	nfe	1.27e-4	0	94	0.0078638
chr9-136943250-C-*	chr9	136943250	C	*	1984	PASS	0	none	0.23002100000000003	23	52	0.23002100000000003
chr9-136943250-C-A	chr9	136943250	C	A	1984	PASS	1.7691e-4	eas	9e-6	0	52	1.7691e-4
chr9-136943250-C-T	chr9	136943250	C	T	1984	PASS	3.511e-5	nfe	9e-6	0	52	3.511e-5
chr9-136943254-C-A	chr9	136943254	C	A	6789	PASS	1.541e-5	nfe	0	0	134	1.541e-5
chr9-136943254-C-G	chr9	136943254	C	G	6789	PASS	1.293e-4	eas	9e-6	1	134	1.293e-4
chr9-136943254-C-T	chr9	136943254	C	T	6789	PASS	2.4175e-4	sas	2.2000000000000003e-5	0	134	2.4175e-4
chr9-136943257-CCCA-*	chr9	136943257	CCCA	*	2964762	PASS	0	none	1.0799999999999996e-4	0	132	1.0799999999999996e-4
chr9-136943257-CCCA-ACCA	chr9	136943257	CCCA	ACCA	2964762	PASS	0	none	0.107173	15	132	0.107173
chr9-136943257-CCCA-C	chr9	136943257	CCCA	C	2964762	PASS	1e-6	nfe	0	0	132	1e-6
chr9-136943257-CCCA-CACCA	chr9	136943257	CCCA	CACCA	2964762	PASS	0	none	1.47e-4	0	132	1.47e-4
chr9-136943257-CCCA-CCACCA	chr9	136943257	CCCA	CCACCA	2964762	PASS	0	none	5.2999999999999994e-5	0	132	5.2999999999999994e-5
chr9-136943257-CCCA-GCCA	chr9	136943257	CCCA	GCCA	2964762	PASS	0	none	9e-6	0	132	9e-6
chr9-136943257-CCCA-TCCA	chr9	136943257	CCCA	TCCA	2964762	PASS	0	none	0	0	132	1e-6
chr9-136943259-CACCA-*	chr9	136943259	CACCA	*	18010	VQSRTrancheINDEL99.50to99.90	0	none	3.820000000000003e-4	0	126	3.820000000000003e-4
chr9-136943259-CACCA-AACCA	chr9	136943259	CACCA	AACCA	18010	VQSRTrancheINDEL99.50to99.90	0	none	3.6999999999999985e-5	0	126	3.6999999999999985e-5
chr9-136943259-CACCA-C	chr9	136943259	CACCA	C	18010	VQSRTrancheINDEL99.50to99.90	4.1e-7	nfe	0	0	126	1e-6
chr9-136943259-CACCA-CCCA	chr9	136943259	CACCA	CCCA	18010	VQSRTrancheINDEL99.50to99.90	0	none	0.006653	1	126	0.006653
chr9-136943260-A-*	chr9	136943260	A	*	486173	ExcessHet	0	none	0.006955	1	84	0.006955
chr9-136943260-A-C	chr9	136943260	A	C	486173	ExcessHet	0.050056	sas	0.08108700000000002	6	84	0.08108700000000002
chr9-136943263-A-*	chr9	136943263	A	*	459673	ExcessHet	0	none	0	0	68	1e-6
chr9-136943263-A-C	chr9	136943263	A	C	459673	ExcessHet	0.031664	sas	0.079553	6	68	0.079553
chr9-136943266-A-C	chr9	136943266	A	C	330350	ExcessHet	0.015758	sas	0.05735600000000001	3	60	0.05735600000000001
chr9-136943355-A-G	chr9	136943355	A	G	86458	PASS	0.012965	sas	0.00186699999999999	1	134	0.012965
chr9-136943379-G-A	chr9	136943379	G	A	8783	PASS	3.2026e-4	nfe	7.099999999999998e-5	1	134	3.2026e-4
chr9-136943538-G-C	chr9	136943538	G	C	19068657	PASS	0.82352	eas	0.5762580000000004	71	134	0.82352
chr9-136944054-G-A	chr9	136944054	G	A	815	PASS	2.63e-6	nfe	0	1	134	2.63e-6
chr9-136944238-T-C	chr9	136944238	T	C	7868684	PASS	0.83099	eas	0.5326340000000007	72	132	0.83099
chr9-136944376-C-T	chr9	136944376	C	T	28869	PASS	0.024022	nfe	0.006012	0	0	0.024022
chr9-136944466-C-A	chr9	136944466	C	A	274629	PASS	0.91342	afr	0.11179600000000002	0	0	0.91342
chr9-136944845-A-C	chr9	136944845	A	C	507367	PASS	0	none	0	0	0	1e-6
chr9-136944845-A-G	chr9	136944845	A	G	507367	PASS	0.88457	afr	0.233904	0	0	0.88457
chr9-136944845-A-T	chr9	136944845	A	T	507367	PASS	0	none	0	0	0	1e-6
chr9-136945452-T-*	chr9	136945452	T	*	21803463	PASS	0	none	9e-6	0	134	9e-6
chr9-136945452-T-G	chr9	136945452	T	G	21803463	PASS	0.72275	eas	0.545001	71	134	0.72275
chr9-136945495-G-*	chr9	136945495	G	*	3346312	PASS	0	none	3.6999999999999985e-5	0	134	3.6999999999999985e-5
chr9-136945495-G-A	chr9	136945495	G	A	3346312	PASS	0.18229	afr	0.120187	18	134	0.18229
chr9-136945522-TAGA-*	chr9	136945522	TAGA	*	4477671.97	PASS	0	none	1.0799999999999996e-4	0	134	1.0799999999999996e-4
chr9-136945522-TAGA-T	chr9	136945522	TAGA	T	4477671.97	PASS	0.18299	afr	0.120052	18	134	0.18299
chr9-136945525-A-*	chr9	136945525	A	*	4237	PASS	0	none	0.120079	18	134	0.120079
chr9-136945525-A-T	chr9	136945525	A	T	4237	PASS	0.0012266	afr	9e-6	0	134	0.0012266
chr9-136945881-C-T	chr9	136945881	C	T	2228064	PASS	0.093162	sas	0.05028300000000002	7	134	0.093162
chr9-136945919-GC-AC	chr9	136945919	GC	AC	2033905	PASS	0	none	9e-6	0	134	9e-6
chr9-136945919-GC-CC	chr9	136945919	GC	CC	2033905	PASS	0	none	9e-6	0	134	9e-6
chr9-136945919-GC-G	chr9	136945919	GC	G	2033905	PASS	2.9763e-4	eas	0	0	134	2.9763e-4
chr9-136945919-GC-GCC	chr9	136945919	GC	GCC	2033905	PASS	0	none	0.05025600000000002	7	134	0.05025600000000002
chr9-136945919-GC-GCCC	chr9	136945919	GC	GCCC	2033905	PASS	0	none	5.2999999999999994e-5	0	134	5.2999999999999994e-5
chr9-136945926-C-A	chr9	136945926	C	A	188315	PASS	3.1e-7	nfe	0	0	134	1e-6
chr9-136945926-C-G	chr9	136945926	C	G	188315	PASS	2.473e-5	afr	9e-6	0	134	2.473e-5
chr9-136945926-C-T	chr9	136945926	C	T	188315	PASS	0.0049618	nfe	0.003397	1	134	0.0049618
chr9-136945984-C-T	chr9	136945984	C	T	2298	PASS	1.6189e-4	eas	0	1	134	1.6189e-4
chr9-136946019-G-T	chr9	136946019	G	T	27231933	PASS	0.82412	eas	0.5661360000000002	72	134	0.82412
chr9-136946069-T-C	chr9	136946069	T	C	4692314	PASS	0.18316	afr	0.120321	18	134	0.18316
chr9-136946091-A-*	chr9	136946091	A	*	41737053	PASS	0	none	9e-6	0	134	9e-6
chr9-136946091-A-G	chr9	136946091	A	G	41737053	PASS	0.99164	eas	0.9470190000000006	128	134	0.99164
chr9-136946108-C-A	chr9	136946108	C	A	5417266	PASS	0.18337	afr	0.119971	18	134	0.18337
chr9-136946128-C-A	chr9	136946128	C	A	5228206	PASS	0	none	0	0	134	1e-6
chr9-136946128-C-T	chr9	136946128	C	T	5228206	PASS	0.18242	afr	0.120052	18	134	0.18242
chr9-136946407-T-C	chr9	136946407	T	C	32728826	PASS	0.99136	eas	0.9402990000000004	128	134	0.99136
chr9-136946421-C-T	chr9	136946421	C	T	2608	PASS	1.602e-5	nfe	9e-6	1	134	1.602e-5
chr9-136946680-G-A	chr9	136946680	G	A	133798	PASS	0.0027249	mid	0.00184199999999999	1	134	0.0027249
chr9-136946755-G-A	chr9	136946755	G	A	1235	PASS	7.3986e-4	eas	0	1	134	7.3986e-4
chr9-136946760-T-C	chr9	136946760	T	C	6626335	PASS	0.1849	afr	0.120455	18	134	0.1849
chr9-136946917-G-A	chr9	136946917	G	A	184453	PASS	0.0080389	nfe	0.006189	1	134	0.0080389
chr9-136947002-C-G	chr9	136947002	C	G	1971	PASS	0	none	2.2000000000000003e-5	0	134	2.2000000000000003e-5
chr9-136947002-C-T	chr9	136947002	C	T	1971	PASS	8.802e-5	amr	2.2000000000000003e-5	1	134	8.802e-5
chr9-136947060-G-A	chr9	136947060	G	A	1393537	PASS	0.17793	afr	0.11204200000000004	18	134	0.17793
chr9-136947106-A-G	chr9	136947106	A	G	9116399	PASS	0.96875	eas	0.7578570000000007	108	132	0.96875
chr9-136952637-G-C	chr9	136952637	G	C	4093410	PASS	0.24197	nfe	0.192474	31	134	0.24197
chr9-136952680-G-A	chr9	136952680	G	A	314462	PASS	0.018252	nfe	0.01466999999999999	5	134	0.018252
chr9-136952816-G-A	chr9	136952816	G	A	352878	PASS	0.026001	nfe	0.01606400000000001	5	134	0.026001
chr9-136952855-T-A	chr9	136952855	T	A	18796	VQSRTrancheINDEL99.95to100.00	1.6857e-4	nfe	0.00137499999999999	1	124	0.00137499999999999
chr9-136952855-T-G	chr9	136952855	T	G	18796	VQSRTrancheINDEL99.95to100.00	1.0698e-4	nfe	8.69e-4	0	124	8.69e-4
chr9-136952855-T-TG	chr9	136952855	T	TG	18796	VQSRTrancheINDEL99.95to100.00	0.019905	nfe	0.01094399999999999	3	124	0.019905
chr9-136952856-GCCCACC-G	chr9	136952856	GCCCACC	G	3182	VQSRTrancheINDEL99.90to99.95	2.08e-6	nfe	0	0	126	2.08e-6
chr9-136952856-GCCCACC-GCCCCACC	chr9	136952856	GCCCACC	GCCCCACC	3182	VQSRTrancheINDEL99.90to99.95	0	none	0	0	126	1e-6
chr9-136952856-GCCCACC-GGCCCCACC	chr9	136952856	GCCCACC	GGCCCCACC	3182	VQSRTrancheINDEL99.90to99.95	0	none	0.00125299999999999	0	126	0.00125299999999999
chr9-136952856-GCCCACC-GGCCCCCACC	chr9	136952856	GCCCACC	GGCCCCCACC	3182	VQSRTrancheINDEL99.90to99.95	0	none	0	0	126	1e-6
chr9-136952856-GCCCACC-GGCCCCCCCACC	chr9	136952856	GCCCACC	GGCCCCCCCACC	3182	VQSRTrancheINDEL99.90to99.95	0	none	8.9e-5	0	126	8.9e-5
chr9-136952856-GCCCACC-GGCCCCCCCCCCCCACC	chr9	136952856	GCCCACC	GGCCCCCCCCCCCCACC	3182	VQSRTrancheINDEL99.90to99.95	0	none	0	0	126	1e-6
chr9-136952856-GCCCACC-TCCCACC	chr9	136952856	GCCCACC	TCCCACC	3182	VQSRTrancheINDEL99.90to99.95	0	none	0	0	126	1e-6
chr9-136952860-A-*	chr9	136952860	A	*	50559	ExcessHet	0	none	1.6699999999999994e-4	0	70	1.6699999999999994e-4
chr9-136952860-A-C	chr9	136952860	A	C	50559	ExcessHet	0.085878	nfe	0.028843	12	70	0.085878
chr9-136952863-G-*	chr9	136952863	G	*	84297	ExcessHet	0	none	1.47e-4	0	66	1.47e-4
chr9-136952863-G-A	chr9	136952863	G	A	84297	ExcessHet	3.448e-5	sas	0	0	66	3.448e-5
chr9-136952863-G-C	chr9	136952863	G	C	84297	ExcessHet	0.082096	nfe	0.04230600000000002	17	66	0.082096
chr9-136952866-G-A	chr9	136952866	G	A	65593	ExcessHet	2.536e-5	sas	9e-6	0	72	2.536e-5
chr9-136952866-G-C	chr9	136952866	G	C	65593	ExcessHet	0.037791	nfe	0.034948	15	72	0.037791
chr9-136952871-T-*	chr9	136952871	T	*	9647	PASS	0	none	5.860000000000005e-4	0	36	5.860000000000005e-4
chr9-136952871-T-A	chr9	136952871	T	A	9647	PASS	0.002118	nfe	0.005299	1	36	0.005299
chr9-136952871-T-C	chr9	136952871	T	C	9647	PASS	0.0011589	nfe	0.001961	1	36	0.001961
chr9-136952871-T-G	chr9	136952871	T	G	9647	PASS	1.948e-5	nfe	0	0	36	1.948e-5
chr9-136952872-G-*	chr9	136952872	G	*	756	PASS	0	none	5.870000000000004e-4	0	128	5.870000000000004e-4
chr9-136952872-G-C	chr9	136952872	G	C	756	PASS	6.282e-5	mid	3.3800000000000046e-4	0	128	3.3800000000000046e-4
chr9-136952872-G-T	chr9	136952872	G	T	756	PASS	0	none	0	0	128	1e-6
chr9-136952876-A-C	chr9	136952876	A	C	3539	PASS	5.2678e-4	eas	0.002208	1	30	0.002208
chr9-136952879-A-C	chr9	136952879	A	C	1656	PASS	6.671e-5	eas	8.430000000000002e-4	0	40	8.430000000000002e-4
chr9-136952882-G-C	chr9	136952882	G	C	1281	PASS	9.868e-5	afr	9.130000000000004e-4	0	18	9.130000000000004e-4
chr9-136953048-G-A	chr9	136953048	G	A	3680886	PASS	0.17251	afr	0.12669400000000003	20	134	0.17251
chr9-136953118-T-C	chr9	136953118	T	C	15894679	PASS	0.85635	eas	0.6963720000000004	89	134	0.85635
chr9-136953322-A-C	chr9	136953322	A	C	95434	PASS	1.77e-6	nfe	3.6999999999999985e-5	0	96	3.6999999999999985e-5
chr9-136953322-A-G	chr9	136953322	A	G	95434	PASS	0.013646	nfe	0.00799299999999999	1	96	0.013646
chr9-136953328-C-T	chr9	136953328	C	T	108491	PASS	0.10544	amr	0.01104499999999999	1	112	0.10544
chr9-136953341-TCACACCTGTAATCCTAGCACTTTGGGGGCCGGGCGCGGTCGCGCACACCTGTAATCCTAGCACTTTGGGGGCCGGGCGCGGTGGCG-T	chr9	136953341	TCACACCTGTAATCCTAGCACTTTGGGGGCCGGGCGCGGTCGCGCACACCTGTAATCCTAGCACTTTGGGGGCCGGGCGCGGTGGCG	T	3106043.97	PASS	1.92e-6	nfe	9e-6	0	70	9e-6
chr9-136953341-TCACACCTGTAATCCTAGCACTTTGGGGGCCGGGCGCGGTCGCGCACACCTGTAATCCTAGCACTTTGGGGGCCGGGCGCGGTGGCG-TCACACCTGTAATCCTAGCACTTTGGGGGCCGGGCGCGGTGGCG	chr9	136953341	TCACACCTGTAATCCTAGCACTTTGGGGGCCGGGCGCGGTCGCGCACACCTGTAATCCTAGCACTTTGGGGGCCGGGCGCGGTGGCG	TCACACCTGTAATCCTAGCACTTTGGGGGCCGGGCGCGGTGGCG	3106043.97	PASS	0	none	0.30014999999999986	14	70	0.30014999999999986
chr9-136953344-CACCTGTAATCCTAGCACTTTGGGGGCCGGGCGCGGTCGCGCA-*	chr9	136953344	CACCTGTAATCCTAGCACTTTGGGGGCCGGGCGCGGTCGCGCA	*	164.97	VQSRTrancheINDEL99.50to99.90	0	none	0.29992699999999994	14	36	0.29992699999999994
chr9-136953344-CACCTGTAATCCTAGCACTTTGGGGGCCGGGCGCGGTCGCGCA-C	chr9	136953344	CACCTGTAATCCTAGCACTTTGGGGGCCGGGCGCGGTCGCGCA	C	164.97	VQSRTrancheINDEL99.50to99.90	1.179e-5	nfe	0	0	36	1.179e-5
chr9-136953344-CACCTGTAATCCTAGCACTTTGGGGGCCGGGCGCGGTCGCGCA-CCCTGTAATCCTAGCACTTTGGGGGCCGGGCGCGGTCGCGCA	chr9	136953344	CACCTGTAATCCTAGCACTTTGGGGGCCGGGCGCGGTCGCGCA	CCCTGTAATCCTAGCACTTTGGGGGCCGGGCGCGGTCGCGCA	164.97	VQSRTrancheINDEL99.50to99.90	0	none	9e-6	0	36	9e-6
chr9-136953345-ACCT-*	chr9	136953345	ACCT	*	5239.97	PASS	0	none	0.29997499999999994	14	32	0.29997499999999994
chr9-136953345-ACCT-A	chr9	136953345	ACCT	A	5239.97	PASS	0.038211	eas	1.0799999999999996e-4	0	32	0.038211
chr9-136953346-C-*	chr9	136953346	C	*	47	PASS	0	none	0.30006099999999997	14	36	0.30006099999999997
chr9-136953346-C-G	chr9	136953346	C	G	47	PASS	0.0025482	afr	0	0	36	0.0025482
chr9-136953349-GTAATCCTAGCACTTTGGGGGCCGGGCGCGGTCGCGCACAC-*	chr9	136953349	GTAATCCTAGCACTTTGGGGGCCGGGCGCGGTCGCGCACAC	*	5470	PASS	0	none	0.29996399999999995	14	34	0.29996399999999995
chr9-136953349-GTAATCCTAGCACTTTGGGGGCCGGGCGCGGTCGCGCACAC-ATAATCCTAGCACTTTGGGGGCCGGGCGCGGTCGCGCACAC	chr9	136953349	GTAATCCTAGCACTTTGGGGGCCGGGCGCGGTCGCGCACAC	ATAATCCTAGCACTTTGGGGGCCGGGCGCGGTCGCGCACAC	5470	PASS	0	none	0	0	34	1e-6
chr9-136953349-GTAATCCTAGCACTTTGGGGGCCGGGCGCGGTCGCGCACAC-G	chr9	136953349	GTAATCCTAGCACTTTGGGGGCCGGGCGCGGTCGCGCACAC	G	5470	PASS	0.040101	eas	1.0799999999999996e-4	0	34	0.040101
chr9-136953349-GTAATCCTAGCACTTTGGGGGCCGGGCGCGGTCGCGCACAC-GACAC	chr9	136953349	GTAATCCTAGCACTTTGGGGGCCGGGCGCGGTCGCGCACAC	GACAC	5470	PASS	0	none	0	0	34	1e-6
chr9-136953349-GTAATCCTAGCACTTTGGGGGCCGGGCGCGGTCGCGCACAC-GTCCTAGCACTTTGGGGGCCGGGCGCGGTCGCGCACAC	chr9	136953349	GTAATCCTAGCACTTTGGGGGCCGGGCGCGGTCGCGCACAC	GTCCTAGCACTTTGGGGGCCGGGCGCGGTCGCGCACAC	5470	PASS	0	none	0	0	34	1e-6
chr9-136953351-AAT-*	chr9	136953351	AAT	*	43.97	VQSRTrancheINDEL97.00to99.00	0	none	0.3001259999999999	14	34	0.3001259999999999
chr9-136953351-AAT-A	chr9	136953351	AAT	A	43.97	VQSRTrancheINDEL97.00to99.00	1.7438e-4	nfe	0	0	34	1.7438e-4
chr9-136953353-T-*	chr9	136953353	T	*	52	VQSRTrancheSNP99.80to99.90	0	none	0.30014199999999996	14	36	0.30014199999999996
chr9-136953353-T-C	chr9	136953353	T	C	52	VQSRTrancheSNP99.80to99.90	0	none	9e-6	0	36	9e-6
chr9-136953353-T-G	chr9	136953353	T	G	52	VQSRTrancheSNP99.80to99.90	0	none	0	0	36	1e-6
chr9-136953355-CTAG-*	chr9	136953355	CTAG	*	853.97	VQSRTrancheINDEL95.00to96.00	0	none	0.30011499999999997	14	36	0.30011499999999997
chr9-136953355-CTAG-C	chr9	136953355	CTAG	C	853.97	VQSRTrancheINDEL95.00to96.00	2.2632e-4	sas	9e-6	0	36	2.2632e-4
chr9-136953355-CTAG-CAG	chr9	136953355	CTAG	CAG	853.97	VQSRTrancheINDEL95.00to96.00	0	none	0	0	36	1e-6
chr9-136953355-CTAG-CG	chr9	136953355	CTAG	CG	853.97	VQSRTrancheINDEL95.00to96.00	0	none	2.2000000000000003e-5	0	36	2.2000000000000003e-5
chr9-136953356-T-*	chr9	136953356	T	*	2040	PASS	0	none	0.3002119999999999	14	28	0.3002119999999999
chr9-136953356-T-C	chr9	136953356	T	C	2040	PASS	3.606e-5	nfe	3.6999999999999985e-5	0	28	3.6999999999999985e-5
chr9-136953356-T-G	chr9	136953356	T	G	2040	PASS	0	none	6.999999999999998e-5	0	28	6.999999999999998e-5
chr9-136953357-AGCACTTTGGGGGCCGGGCGCGGTCGCGCACACCTGTAATCCT-*	chr9	136953357	AGCACTTTGGGGGCCGGGCGCGGTCGCGCACACCTGTAATCCT	*	164.97	PASS	0	none	0.30016999999999994	14	34	0.30016999999999994
chr9-136953357-AGCACTTTGGGGGCCGGGCGCGGTCGCGCACACCTGTAATCCT-A	chr9	136953357	AGCACTTTGGGGGCCGGGCGCGGTCGCGCACACCTGTAATCCT	A	164.97	PASS	0	none	0	0	34	1e-6
chr9-136953357-AGCACTTTGGGGGCCGGGCGCGGTCGCGCACACCTGTAATCCT-ATTTGGGGGCCGGGCGCGGTCGCGCACACCTGTAATCCT	chr9	136953357	AGCACTTTGGGGGCCGGGCGCGGTCGCGCACACCTGTAATCCT	ATTTGGGGGCCGGGCGCGGTCGCGCACACCTGTAATCCT	164.97	PASS	0	none	0	0	34	1e-6
chr9-136953358-GCACTTTGGGGGCCGGGCGCGGTCGCGCACACCTGTAATCCT-*	chr9	136953358	GCACTTTGGGGGCCGGGCGCGGTCGCGCACACCTGTAATCCT	*	113.97	PASS	0	none	0.30011599999999994	14	34	0.30011599999999994
chr9-136953358-GCACTTTGGGGGCCGGGCGCGGTCGCGCACACCTGTAATCCT-G	chr9	136953358	GCACTTTGGGGGCCGGGCGCGGTCGCGCACACCTGTAATCCT	G	113.97	PASS	1.293e-5	nfe	9e-6	0	34	1.293e-5
chr9-136953359-C-*	chr9	136953359	C	*	714	PASS	0	none	0.3001209999999999	14	32	0.3001209999999999
chr9-136953359-C-G	chr9	136953359	C	G	714	PASS	0	none	2.2000000000000003e-5	0	32	2.2000000000000003e-5
chr9-136953360-AC-*	chr9	136953360	AC	*	1382.97	VQSRTrancheINDEL97.00to99.00	0	none	0.30011599999999994	14	34	0.30011599999999994
chr9-136953360-AC-A	chr9	136953360	AC	A	1382.97	VQSRTrancheINDEL97.00to99.00	0	none	9e-6	0	34	9e-6
chr9-136953361-CTT-*	chr9	136953361	CTT	*	1534.97	VQSRTrancheINDEL95.00to96.00	0	none	0.30016999999999994	14	34	0.30016999999999994
chr9-136953361-CTT-C	chr9	136953361	CTT	C	1534.97	VQSRTrancheINDEL95.00to96.00	9.6618e-4	eas	0	0	34	9.6618e-4
chr9-136953361-CTT-CT	chr9	136953361	CTT	CT	1534.97	VQSRTrancheINDEL95.00to96.00	0	none	1.6699999999999994e-4	0	34	1.6699999999999994e-4
chr9-136953362-TTTGGGGGCCGGGCGCGGTCGCGCACACCTGTAATCCTAGCAC-*	chr9	136953362	TTTGGGGGCCGGGCGCGGTCGCGCACACCTGTAATCCTAGCAC	*	1519.97	VQSRTrancheINDEL95.00to96.00	0	none	0.30042899999999995	14	34	0.30042899999999995
chr9-136953362-TTTGGGGGCCGGGCGCGGTCGCGCACACCTGTAATCCTAGCAC-T	chr9	136953362	TTTGGGGGCCGGGCGCGGTCGCGCACACCTGTAATCCTAGCAC	T	1519.97	VQSRTrancheINDEL95.00to96.00	0	none	9e-6	0	34	9e-6
chr9-136953362-TTTGGGGGCCGGGCGCGGTCGCGCACACCTGTAATCCTAGCAC-TCACACCTGTAATCCTAGCAC	chr9	136953362	TTTGGGGGCCGGGCGCGGTCGCGCACACCTGTAATCCTAGCAC	TCACACCTGTAATCCTAGCAC	1519.97	VQSRTrancheINDEL95.00to96.00	0	none	0	0	34	1e-6
chr9-136953363-T-*	chr9	136953363	T	*	44	VQSRTrancheSNP99.80to99.90	0	none	0.3001649999999999	14	32	0.3001649999999999
chr9-136953363-T-G	chr9	136953363	T	G	44	VQSRTrancheSNP99.80to99.90	0	none	0	0	32	1e-6
chr9-136953364-TGGGGGCCGGGCGCG-*	chr9	136953364	TGGGGGCCGGGCGCG	*	749	VQSRTrancheINDEL95.00to96.00	0	none	0.3001269999999999	14	28	0.3001269999999999
chr9-136953364-TGGGGGCCGGGCGCG-CGGGGGCCGGGCGCG	chr9	136953364	TGGGGGCCGGGCGCG	CGGGGGCCGGGCGCG	749	VQSRTrancheINDEL95.00to96.00	0	none	2.2000000000000003e-5	0	28	2.2000000000000003e-5
chr9-136953364-TGGGGGCCGGGCGCG-GGGGGGCCGGGCGCG	chr9	136953364	TGGGGGCCGGGCGCG	GGGGGGCCGGGCGCG	749	VQSRTrancheINDEL95.00to96.00	0	none	2.2000000000000003e-5	0	28	2.2000000000000003e-5
chr9-136953364-TGGGGGCCGGGCGCG-T	chr9	136953364	TGGGGGCCGGGCGCG	T	749	VQSRTrancheINDEL95.00to96.00	0	none	0	0	28	1e-6
chr9-136953365-GGGGGCCGGGCGCGGTCGCGCACACCTGTAATCCTAGCACTTT-*	chr9	136953365	GGGGGCCGGGCGCGGTCGCGCACACCTGTAATCCTAGCACTTT	*	3054	PASS	0	none	0.30016399999999993	14	28	0.30016399999999993
chr9-136953365-GGGGGCCGGGCGCGGTCGCGCACACCTGTAATCCTAGCACTTT-AGGGGCCGGGCGCGGTCGCGCACACCTGTAATCCTAGCACTTT	chr9	136953365	GGGGGCCGGGCGCGGTCGCGCACACCTGTAATCCTAGCACTTT	AGGGGCCGGGCGCGGTCGCGCACACCTGTAATCCTAGCACTTT	3054	PASS	0	none	2.2000000000000003e-5	0	28	2.2000000000000003e-5
chr9-136953365-GGGGGCCGGGCGCGGTCGCGCACACCTGTAATCCTAGCACTTT-G	chr9	136953365	GGGGGCCGGGCGCGGTCGCGCACACCTGTAATCCTAGCACTTT	G	3054	PASS	0.0025851	eas	5.2999999999999994e-5	0	28	0.0025851
chr9-136953365-GGGGGCCGGGCGCGGTCGCGCACACCTGTAATCCTAGCACTTT-GACACCTGTAATCCTAGCACTTT	chr9	136953365	GGGGGCCGGGCGCGGTCGCGCACACCTGTAATCCTAGCACTTT	GACACCTGTAATCCTAGCACTTT	3054	PASS	0	none	2.2000000000000003e-5	0	28	2.2000000000000003e-5
chr9-136953365-GGGGGCCGGGCGCGGTCGCGCACACCTGTAATCCTAGCACTTT-GT	chr9	136953365	GGGGGCCGGGCGCGGTCGCGCACACCTGTAATCCTAGCACTTT	GT	3054	PASS	0	none	0	0	28	1e-6
chr9-136953370-CCGGGCGCGGTCGCG-*	chr9	136953370	CCGGGCGCGGTCGCG	*	301	VQSRTrancheINDEL95.00to96.00	0	none	0.3004179999999999	14	32	0.3004179999999999
chr9-136953370-CCGGGCGCGGTCGCG-C	chr9	136953370	CCGGGCGCGGTCGCG	C	301	VQSRTrancheINDEL95.00to96.00	6.282e-5	sas	0	0	32	6.282e-5
chr9-136953370-CCGGGCGCGGTCGCG-GCGGGCGCGGTCGCG	chr9	136953370	CCGGGCGCGGTCGCG	GCGGGCGCGGTCGCG	301	VQSRTrancheINDEL95.00to96.00	0	none	0	0	32	1e-6
chr9-136953371-C-*	chr9	136953371	C	*	48711	PASS	0	none	0.3004339999999999	14	32	0.3004339999999999
chr9-136953371-C-T	chr9	136953371	C	T	48711	PASS	0.082552	afr	0.002609	0	32	0.082552
chr9-136953372-GGGCGCGGTCGCGC-*	chr9	136953372	GGGCGCGGTCGCGC	*	147.97	VQSRTrancheINDEL99.50to99.90	0	none	0.2997839999999998	14	32	0.2997839999999998
chr9-136953372-GGGCGCGGTCGCGC-G	chr9	136953372	GGGCGCGGTCGCGC	G	147.97	VQSRTrancheINDEL99.50to99.90	0	none	0	0	32	1e-6
chr9-136953375-CGCGG-*	chr9	136953375	CGCGG	*	4677	VQSRTrancheINDEL95.00to96.00	0	none	0.2998269999999998	14	34	0.2998269999999998
chr9-136953375-CGCGG-AGCGG	chr9	136953375	CGCGG	AGCGG	4677	VQSRTrancheINDEL95.00to96.00	0	none	9e-6	0	34	9e-6
chr9-136953375-CGCGG-C	chr9	136953375	CGCGG	C	4677	VQSRTrancheINDEL95.00to96.00	0	none	0	0	34	1e-6
chr9-136953375-CGCGG-CG	chr9	136953375	CGCGG	CG	4677	VQSRTrancheINDEL95.00to96.00	0	none	7.099999999999998e-5	0	34	7.099999999999998e-5
chr9-136953375-CGCGG-TGCGG	chr9	136953375	CGCGG	TGCGG	4677	VQSRTrancheINDEL95.00to96.00	0	none	0	0	34	1e-6
chr9-136953376-GCGGTCGCGC-*	chr9	136953376	GCGGTCGCGC	*	70.97	VQSRTrancheINDEL95.00to96.00	0	none	0.3000059999999998	14	34	0.3000059999999998
chr9-136953376-GCGGTCGCGC-G	chr9	136953376	GCGGTCGCGC	G	70.97	VQSRTrancheINDEL95.00to96.00	0	none	0	0	34	1e-6
chr9-136953377-C-*	chr9	136953377	C	*	55370	PASS	0	none	0.30003299999999977	14	34	0.30003299999999977
chr9-136953377-C-T	chr9	136953377	C	T	55370	PASS	0.029581	nfe	0.002946	1	34	0.029581
chr9-136953378-GGT-*	chr9	136953378	GGT	*	294	VQSRTrancheINDEL95.00to96.00	0	none	0.29925999999999964	14	34	0.29925999999999964
chr9-136953378-GGT-AGT	chr9	136953378	GGT	AGT	294	VQSRTrancheINDEL95.00to96.00	0	none	0	0	34	1e-6
chr9-136953378-GGT-G	chr9	136953378	GGT	G	294	VQSRTrancheINDEL95.00to96.00	5.1236e-4	nfe	2.2000000000000003e-5	0	34	5.1236e-4
chr9-136953379-GTC-*	chr9	136953379	GTC	*	1528	VQSRTrancheINDEL95.00to96.00	0	none	0.2990969999999996	14	30	0.2990969999999996
chr9-136953379-GTC-CTC	chr9	136953379	GTC	CTC	1528	VQSRTrancheINDEL95.00to96.00	0	none	7.099999999999998e-5	0	30	7.099999999999998e-5
chr9-136953379-GTC-G	chr9	136953379	GTC	G	1528	VQSRTrancheINDEL95.00to96.00	2.9272e-4	sas	7.099999999999998e-5	0	30	2.9272e-4
chr9-136953380-TCGCGCACACCTGTAATCCTAGCACTTTGGGGGCCGGGCGC-*	chr9	136953380	TCGCGCACACCTGTAATCCTAGCACTTTGGGGGCCGGGCGC	*	4402.97	PASS	0	none	0.29928699999999964	14	34	0.29928699999999964
chr9-136953380-TCGCGCACACCTGTAATCCTAGCACTTTGGGGGCCGGGCGC-T	chr9	136953380	TCGCGCACACCTGTAATCCTAGCACTTTGGGGGCCGGGCGC	T	4402.97	PASS	0.021278	sas	7.099999999999998e-5	0	34	0.021278
chr9-136953380-TCGCGCACACCTGTAATCCTAGCACTTTGGGGGCCGGGCGC-TGGGCCGGGCGC	chr9	136953380	TCGCGCACACCTGTAATCCTAGCACTTTGGGGGCCGGGCGC	TGGGCCGGGCGC	4402.97	PASS	0	none	0	0	34	1e-6
chr9-136953381-C-*	chr9	136953381	C	*	2828105	PASS	0	none	0.300913	14	38	0.300913
chr9-136953381-C-G	chr9	136953381	C	G	2828105	PASS	0.91452	sas	0.31279599999999974	21	38	0.91452
chr9-136953383-C-*	chr9	136953383	C	*	796	PASS	0	none	0.2864549999999995	4	22	0.2864549999999995
chr9-136953383-C-T	chr9	136953383	C	T	796	PASS	0	none	0	0	22	1e-6
chr9-136953384-G-*	chr9	136953384	G	*	870	PASS	0	none	0.2864509999999995	4	20	0.2864509999999995
chr9-136953384-G-T	chr9	136953384	G	T	870	PASS	1.9734e-4	nfe	7.599999999999998e-5	0	20	1.9734e-4
chr9-136953408-GGGGGCCGGGCGCGGTGGCGCACACCTGTAATCCCAGCACTTTA-*	chr9	136953408	GGGGGCCGGGCGCGGTGGCGCACACCTGTAATCCCAGCACTTTA	*	1065	VQSRTrancheINDEL99.50to99.90	0	none	2.5100000000000014e-4	0	98	2.5100000000000014e-4
chr9-136953408-GGGGGCCGGGCGCGGTGGCGCACACCTGTAATCCCAGCACTTTA-AGGGGCCGGGCGCGGTGGCGCACACCTGTAATCCCAGCACTTTA	chr9	136953408	GGGGGCCGGGCGCGGTGGCGCACACCTGTAATCCCAGCACTTTA	AGGGGCCGGGCGCGGTGGCGCACACCTGTAATCCCAGCACTTTA	1065	VQSRTrancheINDEL99.50to99.90	0	none	0	0	98	1e-6
chr9-136953408-GGGGGCCGGGCGCGGTGGCGCACACCTGTAATCCCAGCACTTTA-G	chr9	136953408	GGGGGCCGGGCGCGGTGGCGCACACCTGTAATCCCAGCACTTTA	G	1065	VQSRTrancheINDEL99.50to99.90	3.9613e-4	nfe	8.920000000000005e-4	1	98	8.920000000000005e-4
chr9-136953420-C-*	chr9	136953420	C	*	555	VQSRTrancheSNP99.70to99.80	0	none	0.00117899999999999	1	74	0.00117899999999999
chr9-136953420-C-T	chr9	136953420	C	T	555	VQSRTrancheSNP99.70to99.80	1.3186e-4	amr	9e-6	0	74	1.3186e-4
chr9-136953421-GGTGGCGCACACCTGTAATCCCAGCACTTTAGGGGCCGGGCGCA-*	chr9	136953421	GGTGGCGCACACCTGTAATCCCAGCACTTTAGGGGCCGGGCGCA	*	14410	VQSRTrancheINDEL99.50to99.90	0	none	9.390000000000004e-4	1	72	9.390000000000004e-4
chr9-136953421-GGTGGCGCACACCTGTAATCCCAGCACTTTAGGGGCCGGGCGCA-AGTGGCGCACACCTGTAATCCCAGCACTTTAGGGGCCGGGCGCA	chr9	136953421	GGTGGCGCACACCTGTAATCCCAGCACTTTAGGGGCCGGGCGCA	AGTGGCGCACACCTGTAATCCCAGCACTTTAGGGGCCGGGCGCA	14410	VQSRTrancheINDEL99.50to99.90	0	none	8.910000000000005e-4	0	72	8.910000000000005e-4
chr9-136953421-GGTGGCGCACACCTGTAATCCCAGCACTTTAGGGGCCGGGCGCA-G	chr9	136953421	GGTGGCGCACACCTGTAATCCCAGCACTTTAGGGGCCGGGCGCA	G	14410	VQSRTrancheINDEL99.50to99.90	4.5694e-4	amr	0.00103399999999999	1	72	0.00103399999999999
chr9-136953427-G-*	chr9	136953427	G	*	1563	VQSRTrancheSNP99.80to99.90	0	none	0.002112	2	84	0.002112
chr9-136953427-G-A	chr9	136953427	G	A	1563	VQSRTrancheSNP99.80to99.90	1.1875e-4	eas	7.099999999999998e-5	0	84	1.1875e-4
chr9-136953427-G-T	chr9	136953427	G	T	1563	VQSRTrancheSNP99.80to99.90	8.93e-6	sas	8.9e-5	0	84	8.9e-5
chr9-136953434-T-*	chr9	136953434	T	*	485	VQSRTrancheSNP99.80to99.90	0	none	0.002063	2	94	0.002063
chr9-136953434-T-C	chr9	136953434	T	C	485	VQSRTrancheSNP99.80to99.90	0	none	2.2000000000000003e-5	0	94	2.2000000000000003e-5
chr9-136953437-A-*	chr9	136953437	A	*	326	PASS	0	none	0.002063	2	96	0.002063
chr9-136953437-A-C	chr9	136953437	A	C	326	PASS	0	none	0	0	96	1e-6
chr9-136953442-C-*	chr9	136953442	C	*	527	VQSRTrancheSNP99.70to99.80	0	none	0.002064	2	108	0.002064
chr9-136953442-C-T	chr9	136953442	C	T	527	VQSRTrancheSNP99.70to99.80	0	none	4.05e-4	0	108	4.05e-4
chr9-136953445-CACTTTAGGGGCCGGGCGCAGTGGCGCACACCTGTAATCCCAGT-*	chr9	136953445	CACTTTAGGGGCCGGGCGCAGTGGCGCACACCTGTAATCCCAGT	*	420	VQSRTrancheINDEL99.50to99.90	0	none	0.002064	2	112	0.002064
chr9-136953445-CACTTTAGGGGCCGGGCGCAGTGGCGCACACCTGTAATCCCAGT-C	chr9	136953445	CACTTTAGGGGCCGGGCGCAGTGGCGCACACCTGTAATCCCAGT	C	420	VQSRTrancheINDEL99.50to99.90	0	none	0	0	112	1e-6
chr9-136953445-CACTTTAGGGGCCGGGCGCAGTGGCGCACACCTGTAATCCCAGT-TACTTTAGGGGCCGGGCGCAGTGGCGCACACCTGTAATCCCAGT	chr9	136953445	CACTTTAGGGGCCGGGCGCAGTGGCGCACACCTGTAATCCCAGT	TACTTTAGGGGCCGGGCGCAGTGGCGCACACCTGTAATCCCAGT	420	VQSRTrancheINDEL99.50to99.90	0	none	9e-6	0	112	9e-6
chr9-136953448-T-*	chr9	136953448	T	*	271	VQSRTrancheSNP99.80to99.90	0	none	0.002064	2	112	0.002064
chr9-136953448-T-G	chr9	136953448	T	G	271	VQSRTrancheSNP99.80to99.90	4.0614e-4	eas	9e-6	0	112	4.0614e-4
chr9-136953450-T-*	chr9	136953450	T	*	287	VQSRTrancheINDEL99.00to99.50	0	none	0.002064	2	112	0.002064
chr9-136953450-T-G	chr9	136953450	T	G	287	VQSRTrancheINDEL99.00to99.50	0	none	0	0	112	1e-6
chr9-136953450-T-TGGGGGCCGGGCGCGGTGGCGC	chr9	136953450	T	TGGGGGCCGGGCGCGGTGGCGC	287	VQSRTrancheINDEL99.00to99.50	0	none	9e-6	0	112	9e-6
chr9-136953451-A-*	chr9	136953451	A	*	10303421	PASS	0	none	0.001965	2	122	0.001965
chr9-136953451-A-ACACCTGTAATCCCAGCACTTTG	chr9	136953451	A	ACACCTGTAATCCCAGCACTTTG	10303421	PASS	0	none	9e-6	0	122	9e-6
chr9-136953451-A-G	chr9	136953451	A	G	10303421	PASS	0.98744	eas	0.8664540000000001	115	122	0.98744
chr9-136953821-A-G	chr9	136953821	A	G	35251010	PASS	0.83342	eas	0.4893759999999994	60	134	0.83342
chr9-136953826-T-C	chr9	136953826	T	C	35939512	PASS	0.83347	eas	0.49213499999999943	60	134	0.83347
chr9-136953889-G-A	chr9	136953889	G	A	327822	PASS	0.010194	mid	0.006267	2	134	0.010194
chr9-136953959-T-C	chr9	136953959	T	C	1711	PASS	8.4e-7	nfe	0	1	134	1e-6
chr9-136954224-G-A	chr9	136954224	G	A	46506	PASS	7.2678e-4	nfe	4.730000000000004e-4	1	134	7.2678e-4
chr9-136954236-C-T	chr9	136954236	C	T	46340603	PASS	0.85526	eas	0.6974550000000005	90	134	0.85526
chr9-136954674-C-T	chr9	136954674	C	T	35154	PASS	0.0018716	nfe	4.260000000000005e-4	0	4	0.0018716
chr9-136954779-C-A	chr9	136954779	C	A	46984	PASS	0.0083307	mid	9.839999999999994e-4	0	0	0.0083307
chr9-136954779-C-G	chr9	136954779	C	G	46984	PASS	0	none	0	0	0	1e-6
chr9-136954833-C-A	chr9	136954833	C	A	10357494	PASS	0	none	0	0	2	1e-6
chr9-136954833-C-T	chr9	136954833	C	T	10357494	PASS	0.49759	eas	0.2830219999999999	0	2	0.49759
chr9-136955061-C-T	chr9	136955061	C	T	72884	PASS	0.0063803	nfe	0.004646	1	134	0.0063803
chr9-136955391-G-A	chr9	136955391	G	A	1357220	PASS	0.077484	mid	0.06196500000000002	9	134	0.077484
chr9-136955450-C-T	chr9	136955450	C	T	1115	PASS	4.868e-5	nfe	0	1	134	4.868e-5
chr9-136970141-T-*	chr9	136970141	T	*	389215	PASS	0	none	0	0	0	1e-6
chr9-136970141-T-C	chr9	136970141	T	C	389215	PASS	0.24599	nfe	0.101999	0	0	0.24599
chr9-136977453-T-C	chr9	136977453	T	C	5278	PASS	0	none	0	0	134	1e-6
chr9-136977453-T-G	chr9	136977453	T	G	5278	PASS	0.0013318	nfe	3.820000000000003e-4	1	134	0.0013318
chr9-136977596-A-G	chr9	136977596	A	G	31664696	PASS	0.9916	eas	0.9486990000000008	129	134	0.9916
chr9-136977799-T-A	chr9	136977799	T	A	462249	PASS	0.050381	nfe	0.02473	11	134	0.050381
chr9-136977803-G-C	chr9	136977803	G	C	6887	PASS	0.0051965	afr	2.9400000000000004e-4	1	134	0.0051965
chr9-136977839-AAGGAGGCTGGGTAGCCGCCCG-A	chr9	136977839	AAGGAGGCTGGGTAGCCGCCCG	A	4294412.97	PASS	0.34939	amr	0.21336800000000003	40	134	0.34939
chr9-136978669-T-*	chr9	136978669	T	*	10557110	VQSRTrancheSNP99.70to99.80	0	none	8.9e-5	0	2	8.9e-5
chr9-136978669-T-C	chr9	136978669	T	C	10557110	VQSRTrancheSNP99.70to99.80	0.99479	nfe	0.7921860000000003	2	2	0.99479
chr9-136979480-G-A	chr9	136979480	G	A	385844	PASS	0.014898	nfe	0.012072	3	134	0.014898
chr9-136979510-T-C	chr9	136979510	T	C	713948	PASS	0.035998	nfe	0.02507400000000002	5	134	0.035998
chr9-136979818-G-A	chr9	136979818	G	A	22665	PASS	0.0018013	nfe	6.100000000000004e-4	1	134	0.0018013
chr9-136980227-G-A	chr9	136980227	G	A	3151	PASS	1.0107e-4	nfe	0	1	134	1.0107e-4
chr9-136980786-C-G	chr9	136980786	C	G	55369	PASS	0.0045847	nfe	0.00176799999999999	1	134	0.0045847
chr9-136980866-CCATTCATTCATTCATTCATT-C	chr9	136980866	CCATTCATTCATTCATTCATT	C	23996980.97	ExcessHet	6.841e-5	amr	3.6999999999999985e-5	0	118	6.841e-5
chr9-136980866-CCATTCATTCATTCATTCATT-CCATTCATT	chr9	136980866	CCATTCATTCATTCATTCATT	CCATTCATT	23996980.97	ExcessHet	0	none	9e-6	0	118	9e-6
chr9-136980866-CCATTCATTCATTCATTCATT-CCATTCATTCATT	chr9	136980866	CCATTCATTCATTCATTCATT	CCATTCATTCATT	23996980.97	ExcessHet	0	none	9.87999999999999e-4	0	118	9.87999999999999e-4
chr9-136980866-CCATTCATTCATTCATTCATT-CCATTCATTCATTCATT	chr9	136980866	CCATTCATTCATTCATTCATT	CCATTCATTCATTCATT	23996980.97	ExcessHet	0	none	0.00467	1	118	0.00467
chr9-136980866-CCATTCATTCATTCATTCATT-CCATTCATTCATTCATTCATTCATT	chr9	136980866	CCATTCATTCATTCATTCATT	CCATTCATTCATTCATTCATTCATT	23996980.97	ExcessHet	0	none	0.6418890000000006	79	118	0.6418890000000006
chr9-136980866-CCATTCATTCATTCATTCATT-CCATTCATTCATTCATTCATTCATTCATT	chr9	136980866	CCATTCATTCATTCATTCATT	CCATTCATTCATTCATTCATTCATTCATT	23996980.97	ExcessHet	0	none	0.13126200000000002	22	118	0.13126200000000002
chr9-136980866-CCATTCATTCATTCATTCATT-CCATTCATTCATTCATTCATTCATTCATTCATT	chr9	136980866	CCATTCATTCATTCATTCATT	CCATTCATTCATTCATTCATTCATTCATTCATT	23996980.97	ExcessHet	0	none	0.007272	0	118	0.007272
chr9-136980866-CCATTCATTCATTCATTCATT-CCATTCATTCATTCATTCATTCATTCATTCATTCATT	chr9	136980866	CCATTCATTCATTCATTCATT	CCATTCATTCATTCATTCATTCATTCATTCATTCATT	23996980.97	ExcessHet	0	none	8.9e-5	0	118	8.9e-5
chr9-136980866-CCATTCATTCATTCATTCATT-CTATTCATTCATTCATTCATTCATT	chr9	136980866	CCATTCATTCATTCATTCATT	CTATTCATTCATTCATTCATTCATT	23996980.97	ExcessHet	0	none	0	0	118	1e-6
chr9-136981095-A-C	chr9	136981095	A	C	503195	PASS	0	none	9e-6	0	132	9e-6
chr9-136981095-A-T	chr9	136981095	A	T	503195	PASS	0.087968	mid	0.05455500000000002	8	132	0.087968
chr9-136981118-G-A	chr9	136981118	G	A	1306325	PASS	0.22811	nfe	0.155397	29	132	0.22811
chr9-136981118-G-T	chr9	136981118	G	T	1306325	PASS	0	none	0	0	132	1e-6
chr9-136982066-G-C	chr9	136982066	G	C	163124	PASS	0.7893	nfe	0.106147	0	0	0.7893
chr9-136983246-A-C	chr9	136983246	A	C	4810145	PASS	0.98019	eas	0.8476200000000002	24	24	0.98019
chr9-136983480-A-G	chr9	136983480	A	G	110181	PASS	0.0096823	mid	0.005931	2	134	0.0096823
chr9-136983709-G-A	chr9	136983709	G	A	17042	PASS	5.5896e-4	amr	3.160000000000005e-4	1	134	5.5896e-4
chr9-136983865-C-T	chr9	136983865	C	T	8865569	PASS	0.82124	eas	0.6880110000000002	85	130	0.82124
chr9-136983999-CAT-*	chr9	136983999	CAT	*	359.97	PASS	0	none	0	0	104	1e-6
chr9-136983999-CAT-C	chr9	136983999	CAT	C	359.97	PASS	1.826e-5	nfe	0	1	104	1.826e-5
chr9-136984000-ATG-*	chr9	136984000	ATG	*	2188.97	PASS	0	none	9e-6	1	106	9e-6
chr9-136984000-ATG-A	chr9	136984000	ATG	A	2188.97	PASS	1.9347e-4	sas	1.0799999999999996e-4	0	106	1.9347e-4
chr9-136984054-A-G	chr9	136984054	A	G	12151	PASS	0.0023647	nfe	0.00134899999999999	1	90	0.0023647
chr9-136984092-G-*	chr9	136984092	G	*	11664	PASS	0	none	5.41e-4	0	106	5.41e-4
chr9-136984092-G-A	chr9	136984092	G	A	11664	PASS	0.023327	afr	0.00144699999999999	1	106	0.023327
chr9-136984170-T-C	chr9	136984170	T	C	1456912	PASS	0.35059	amr	0.209374	36	124	0.35059
chr9-136984170-T-G	chr9	136984170	T	G	1456912	PASS	0	none	0	0	124	1e-6
chr9-136984374-T-A	chr9	136984374	T	A	47451	PASS	0.0059636	nfe	0.003347	1	134	0.0059636
chr9-136984376-T-C	chr9	136984376	T	C	9903145	PASS	0.82137	eas	0.6834290000000001	88	134	0.82137
chr9-136984572-G-A	chr9	136984572	G	A	109957	PASS	0.014707	mid	0.003524	1	134	0.014707
chr9-136984615-T-C	chr9	136984615	T	C	30910438	PASS	0.99838	nfe	0.9887510000000004	134	134	0.99838
chr9-136984661-G-A	chr9	136984661	G	A	19845091	PASS	0.82219	eas	0.6869220000000001	88	134	0.82219
chr9-136984667-G-A	chr9	136984667	G	A	17540	PASS	6.03e-6	nfe	0	0	134	6.03e-6
chr9-136984667-G-C	chr9	136984667	G	C	17540	PASS	6.69e-5	mid	0	0	134	6.69e-5
chr9-136984667-G-T	chr9	136984667	G	T	17540	PASS	8.1053e-4	amr	1.88e-4	1	134	8.1053e-4
chr9-136984718-G-A	chr9	136984718	G	A	6436588	PASS	0.42565	amr	0.237994	40	134	0.42565
chr9-136984956-C-CGGCCCCTCCCTGCCCCTCT	chr9	136984956	C	CGGCCCCTCCCTGCCCCTCT	214367.97	VQSRTrancheINDEL96.00to97.00	0.062941	afr	0.004928	1	134	0.062941
chr9-136984956-C-CGGCCCCTCCCTGCCCCTCTGGCCCCTCCCTGCCCCTCT	chr9	136984956	C	CGGCCCCTCCCTGCCCCTCTGGCCCCTCCCTGCCCCTCT	214367.97	VQSRTrancheINDEL96.00to97.00	0.0067162	afr	1.88e-4	0	134	0.0067162
chr9-136985288-C-A	chr9	136985288	C	A	40342	PASS	0.012311	nfe	0.005827	1	130	0.012311
chr9-136992373-C-A	chr9	136992373	C	A	13742	PASS	0	none	0	0	38	1e-6
chr9-136992373-C-T	chr9	136992373	C	T	13742	PASS	0.0043344	nfe	0.00127399999999999	1	38	0.0043344
chr9-136992375-G-A	chr9	136992375	G	A	20505	PASS	0.0023642	nfe	0.00124999999999999	0	44	0.0023642
chr9-136992375-G-C	chr9	136992375	G	C	20505	PASS	1.075e-5	nfe	6.999999999999998e-5	0	44	6.999999999999998e-5
chr9-136992590-G-C	chr9	136992590	G	C	20850871	PASS	0.80638	eas	0.6737090000000006	84	134	0.80638
chr9-136992846-C-CT	chr9	136992846	C	CT	7380528.97	PASS	0.18937	sas	0.153171	19	134	0.18937
chr9-136993692-C-T	chr9	136993692	C	T	103534	PASS	0.01142	mid	0.00169399999999999	1	134	0.01142
chr9-136994517-C-A	chr9	136994517	C	A	3472718	PASS	0.48111	eas	0.24814	37	134	0.48111
chr9-136994517-C-T	chr9	136994517	C	T	3472718	PASS	8.3836e-4	afr	9e-6	0	134	8.3836e-4
chr9-136994710-C-A	chr9	136994710	C	A	553720	PASS	0.020504	nfe	0.01490699999999998	2	134	0.020504
chr9-136994899-A-AC	chr9	136994899	A	AC	21001	VQSRTrancheINDEL99.95to100.00	1.31e-4	nfe	3.820000000000003e-4	0	102	3.820000000000003e-4
chr9-136994899-A-ACCCC	chr9	136994899	A	ACCCC	21001	VQSRTrancheINDEL99.95to100.00	6.81e-6	nfe	2.2000000000000003e-5	0	102	2.2000000000000003e-5
chr9-136994899-A-ACCCCC	chr9	136994899	A	ACCCCC	21001	VQSRTrancheINDEL99.95to100.00	6.81e-6	nfe	3.6999999999999985e-5	0	102	3.6999999999999985e-5
chr9-136994899-A-AG	chr9	136994899	A	AG	21001	VQSRTrancheINDEL99.95to100.00	1.9022e-4	nfe	0.00294	0	102	0.00294
chr9-136994899-A-AGC	chr9	136994899	A	AGC	21001	VQSRTrancheINDEL99.95to100.00	4.89e-6	nfe	2.2000000000000003e-5	0	102	2.2000000000000003e-5
chr9-136994899-A-AGCCC	chr9	136994899	A	AGCCC	21001	VQSRTrancheINDEL99.95to100.00	3.742e-5	nfe	4.270000000000005e-4	0	102	4.270000000000005e-4
chr9-136994899-A-AGCCCC	chr9	136994899	A	AGCCCC	21001	VQSRTrancheINDEL99.95to100.00	9.2e-7	nfe	0	0	102	1e-6
chr9-136994899-A-C	chr9	136994899	A	C	21001	VQSRTrancheINDEL99.95to100.00	4.8045e-4	nfe	0.002412	1	102	0.002412
chr9-136994899-A-G	chr9	136994899	A	G	21001	VQSRTrancheINDEL99.95to100.00	5.3007e-4	nfe	8.9e-5	0	102	5.3007e-4
chr9-136994899-A-T	chr9	136994899	A	T	21001	VQSRTrancheINDEL99.95to100.00	6.16e-5	nfe	5.870000000000005e-4	2	102	5.870000000000005e-4
chr9-136994903-T-*	chr9	136994903	T	*	95148	ExcessHet	0	none	9e-6	0	60	9e-6
chr9-136994903-T-A	chr9	136994903	T	A	95148	ExcessHet	0.0013506	nfe	0.006048	1	60	0.006048
chr9-136994903-T-C	chr9	136994903	T	C	95148	ExcessHet	0.012531	nfe	0.02513000000000001	6	60	0.02513000000000001
chr9-136994903-T-G	chr9	136994903	T	G	95148	ExcessHet	1.792e-5	nfe	0	0	60	1.792e-5
chr9-136994907-G-*	chr9	136994907	G	*	109252	ExcessHet	0	none	0	0	54	1e-6
chr9-136994907-G-A	chr9	136994907	G	A	109252	ExcessHet	8.3298e-4	eas	0	0	54	8.3298e-4
chr9-136994907-G-C	chr9	136994907	G	C	109252	ExcessHet	0.011971	nfe	0.035037	7	54	0.035037
chr9-136994907-G-GCCCCCCCC	chr9	136994907	G	GCCCCCCCC	109252	ExcessHet	0	none	0	0	54	1e-6
chr9-136994907-G-GT	chr9	136994907	G	GT	109252	ExcessHet	0	none	0	0	54	1e-6
chr9-136994910-CG-C	chr9	136994910	CG	C	1281	VQSRTrancheINDEL99.90to99.95	0	none	0	0	132	1e-6
chr9-136994910-CG-CCCCCCCCCAG	chr9	136994910	CG	CCCCCCCCCAG	1281	VQSRTrancheINDEL99.90to99.95	0	none	3.6999999999999985e-5	0	132	3.6999999999999985e-5
chr9-136994910-CG-TG	chr9	136994910	CG	TG	1281	VQSRTrancheINDEL99.90to99.95	0	none	0	0	132	1e-6
chr9-136994911-G-*	chr9	136994911	G	*	57988	VQSRTrancheINDEL99.95to100.00	0	none	0	0	44	1e-6
chr9-136994911-G-A	chr9	136994911	G	A	57988	VQSRTrancheINDEL99.95to100.00	0	none	0	0	44	1e-6
chr9-136994911-G-C	chr9	136994911	G	C	57988	VQSRTrancheINDEL99.95to100.00	0.0014071	nfe	0.02192300000000001	5	44	0.02192300000000001
chr9-136994911-G-GT	chr9	136994911	G	GT	57988	VQSRTrancheINDEL99.95to100.00	0	none	0	0	44	1e-6
chr9-136994914-C-A	chr9	136994914	C	A	5199	VQSRTrancheINDEL99.95to100.00	0	none	0	0	130	1e-6
chr9-136994914-C-CCCCA	chr9	136994914	C	CCCCA	5199	VQSRTrancheINDEL99.95to100.00	0	none	9e-6	0	130	9e-6
chr9-136994914-C-CCCCAA	chr9	136994914	C	CCCCAA	5199	VQSRTrancheINDEL99.95to100.00	0	none	0	0	130	1e-6
chr9-136994914-C-CCCCAG	chr9	136994914	C	CCCCAG	5199	VQSRTrancheINDEL99.95to100.00	0	none	9e-6	0	130	9e-6
chr9-136994914-C-CCCCAGA	chr9	136994914	C	CCCCAGA	5199	VQSRTrancheINDEL99.95to100.00	0	none	0	0	130	1e-6
chr9-136994914-C-CCCCAT	chr9	136994914	C	CCCCAT	5199	VQSRTrancheINDEL99.95to100.00	0	none	9e-6	0	130	9e-6
chr9-136994914-C-CCCCCA	chr9	136994914	C	CCCCCA	5199	VQSRTrancheINDEL99.95to100.00	1.25e-5	afr	0.00159499999999999	1	130	0.00159499999999999
chr9-136994914-C-CCCCCAA	chr9	136994914	C	CCCCCAA	5199	VQSRTrancheINDEL99.95to100.00	0	none	9e-6	0	130	9e-6
chr9-136994914-C-CCCCCT	chr9	136994914	C	CCCCCT	5199	VQSRTrancheINDEL99.95to100.00	0	none	1.0799999999999996e-4	0	130	1.0799999999999996e-4
chr9-136994914-C-CG	chr9	136994914	C	CG	5199	VQSRTrancheINDEL99.95to100.00	0	none	0	0	130	1e-6
chr9-136994915-A-C	chr9	136994915	A	C	7634	PASS	1.141e-4	amr	0.003921	1	38	0.003921
chr9-136994915-A-T	chr9	136994915	A	T	7634	PASS	0	none	0	0	38	1e-6
chr9-136994917-CTT-C	chr9	136994917	CTT	C	192.97	VQSRTrancheINDEL99.95to100.00	0	none	0	1	134	1e-6
chr9-136994917-CTT-CATT	chr9	136994917	CTT	CATT	192.97	VQSRTrancheINDEL99.95to100.00	0	none	0	0	134	1e-6
chr9-136994918-T-*	chr9	136994918	T	*	942	PASS	0	none	0	1	28	1e-6
chr9-136994918-T-A	chr9	136994918	T	A	942	PASS	0	none	6.999999999999998e-5	0	28	6.999999999999998e-5
chr9-136994918-T-C	chr9	136994918	T	C	942	PASS	5.92e-6	sas	4.0400000000000006e-4	0	28	4.0400000000000006e-4
chr9-136995181-T-C	chr9	136995181	T	C	9230	PASS	1.296e-5	nfe	5.2999999999999994e-5	1	134	5.2999999999999994e-5
chr9-136995299-GA-CA	chr9	136995299	GA	CA	2142	PASS	0	none	0	0	134	1e-6
chr9-136995299-GA-G	chr9	136995299	GA	G	2142	PASS	0	none	0	1	134	1e-6
chr9-136995392-T-G	chr9	136995392	T	G	1681371	PASS	0.061632	mid	0.038228	2	134	0.061632
chr9-136995653-C-G	chr9	136995653	C	G	515327	PASS	0.021595	nfe	0.01251799999999999	3	134	0.021595
chr9-136996672-C-T	chr9	136996672	C	T	463	PASS	0	none	0	1	134	1e-6
chr9-136996822-G-C	chr9	136996822	G	C	1156	PASS	2.172e-4	nfe	2.2000000000000003e-5	1	128	2.172e-4
chr9-137007439-A-G	chr9	137007439	A	G	1522411	PASS	0.92729	nfe	0.5916380000000004	0	0	0.92729
chr9-137007439-A-T	chr9	137007439	A	T	1522411	PASS	0	none	0	0	0	1e-6
chr9-137007529-C-A	chr9	137007529	C	A	40275	PASS	0.011806	nfe	0.00679	0	32	0.011806
chr9-137007538-G-A	chr9	137007538	G	A	23563	PASS	0.0065464	nfe	0.00344	0	46	0.0065464
chr9-137007714-G-A	chr9	137007714	G	A	4811249	PASS	0.42244	amr	0.2580169999999998	44	134	0.42244
chr9-137007752-C-T	chr9	137007752	C	T	4177	PASS	2.4383e-4	amr	1.27e-4	1	134	2.4383e-4
chr9-137007762-A-G	chr9	137007762	A	G	23077375	PASS	0.99086	eas	0.9380770000000002	128	134	0.99086
chr9-137007762-A-T	chr9	137007762	A	T	23077375	PASS	0	none	9e-6	0	134	9e-6
chr9-137008232-G-A	chr9	137008232	G	A	1198	PASS	5.949e-5	nfe	0	1	134	5.949e-5
chr9-137008260-A-G	chr9	137008260	A	G	82620531	PASS	0.99089	eas	0.953441	129	134	0.99089
chr9-137008334-G-*	chr9	137008334	G	*	125872959	PASS	0	none	9e-6	0	134	9e-6
chr9-137008334-G-A	chr9	137008334	G	A	125872959	PASS	3.2761e-4	eas	2.2000000000000003e-5	0	134	3.2761e-4
chr9-137008334-G-C	chr9	137008334	G	C	125872959	PASS	0.99069	eas	0.9420870000000005	129	134	0.99069
chr9-137008334-G-T	chr9	137008334	G	T	125872959	PASS	3.2e-7	nfe	0	0	134	1e-6
chr9-137008345-C-G	chr9	137008345	C	G	127851988	PASS	0.99125	eas	0.9423580000000004	129	134	0.99125
chr9-137008899-C-CA	chr9	137008899	C	CA	165598	PASS	0.0047325	mid	0.002841	1	134	0.0047325
chr9-137008899-C-CGCCCCCCCCCCCCCCCA	chr9	137008899	C	CGCCCCCCCCCCCCCCCA	165598	PASS	0	none	0	0	134	1e-6
chr9-137008899-C-T	chr9	137008899	C	T	165598	PASS	1.0908e-4	nfe	1.27e-4	0	134	1.27e-4
chr9-137008900-G-C	chr9	137008900	G	C	34997907	PASS	0.0049358	mid	0.002841	1	130	0.0049358
chr9-137008900-G-GC	chr9	137008900	G	GC	34997907	PASS	0.7736	eas	0.6579880000000002	75	130	0.7736
chr9-137008900-G-GCC	chr9	137008900	G	GCC	34997907	PASS	0.0017568	nfe	0.002816	1	130	0.002816
chr9-137008900-G-GCCC	chr9	137008900	G	GCCC	34997907	PASS	1.99e-6	nfe	5.2999999999999994e-5	0	130	5.2999999999999994e-5
chr9-137008900-G-GCCCC	chr9	137008900	G	GCCCC	34997907	PASS	0	none	8.9e-5	0	130	8.9e-5
chr9-137008900-G-GCCCCCCC	chr9	137008900	G	GCCCCCCC	34997907	PASS	0	none	0	0	130	1e-6
chr9-137008900-G-GCCCCCCCC	chr9	137008900	G	GCCCCCCCC	34997907	PASS	1.35e-6	nfe	5.180000000000002e-4	0	130	5.180000000000002e-4
chr9-137008900-G-GCCCCCCCCC	chr9	137008900	G	GCCCCCCCCC	34997907	PASS	0	none	0	0	130	1e-6
chr9-137008900-G-GCCCCCCCCCCCC	chr9	137008900	G	GCCCCCCCCCCCC	34997907	PASS	0	none	0	0	130	1e-6
chr9-137008900-G-GCCCCCCCCCCCCCCAACCCCCCC	chr9	137008900	G	GCCCCCCCCCCCCCCAACCCCCCC	34997907	PASS	0	none	0	0	130	1e-6
chr9-137008900-G-GCCCCCCCCCCCCCCAAGCCCC	chr9	137008900	G	GCCCCCCCCCCCCCCAAGCCCC	34997907	PASS	0	none	0	0	130	1e-6
chr9-137008900-G-GCCCCCCCCCCCCCCC	chr9	137008900	G	GCCCCCCCCCCCCCCC	34997907	PASS	0	none	0	0	130	1e-6
chr9-137008900-G-GCCCCCCCCCCCCCCCAACCCCCC	chr9	137008900	G	GCCCCCCCCCCCCCCCAACCCCCC	34997907	PASS	0	none	0	0	130	1e-6
chr9-137008900-G-GCCCCCCCCCCCCCCCACCGCCCCCC	chr9	137008900	G	GCCCCCCCCCCCCCCCACCGCCCCCC	34997907	PASS	0	none	0	0	130	1e-6
chr9-137008900-G-GCCCCCCCCCCCCCCCAGC	chr9	137008900	G	GCCCCCCCCCCCCCCCAGC	34997907	PASS	0	none	9e-6	0	130	9e-6
chr9-137008900-G-GCCCCCCCCCCCCCCCAGCACCCC	chr9	137008900	G	GCCCCCCCCCCCCCCCAGCACCCC	34997907	PASS	0	none	0	0	130	1e-6
chr9-137008900-G-GCCCCCCCCCCCCCCCAGCCC	chr9	137008900	G	GCCCCCCCCCCCCCCCAGCCC	34997907	PASS	0	none	2.2000000000000003e-5	0	130	2.2000000000000003e-5
chr9-137008900-G-GCCCCCCCCCCCCCCCAGCCCC	chr9	137008900	G	GCCCCCCCCCCCCCCCAGCCCC	34997907	PASS	0	none	0	1	130	1e-6
chr9-137008900-G-GCCCCCCCCCCCCCCCAGCCCCC	chr9	137008900	G	GCCCCCCCCCCCCCCCAGCCCCC	34997907	PASS	0	none	9e-6	0	130	9e-6
chr9-137008900-G-GCCCCCCCCCCCCCCCAGCCCCCC	chr9	137008900	G	GCCCCCCCCCCCCCCCAGCCCCCC	34997907	PASS	5.43e-6	nfe	2.7300000000000035e-4	0	130	2.7300000000000035e-4
chr9-137008900-G-GCCCCCCCCCCCCCCCAGCCCCCCCCCCCCCACCCCC	chr9	137008900	G	GCCCCCCCCCCCCCCCAGCCCCCCCCCCCCCACCCCC	34997907	PASS	0	none	0	0	130	1e-6
chr9-137008900-G-GCCCCCCCCCCCCCCCAGCGC	chr9	137008900	G	GCCCCCCCCCCCCCCCAGCGC	34997907	PASS	8.6e-7	nfe	0	0	130	1e-6
chr9-137008900-G-GCCCCCCCCCCCCCCCAGCGCCCC	chr9	137008900	G	GCCCCCCCCCCCCCCCAGCGCCCC	34997907	PASS	8.6e-7	nfe	3.6999999999999985e-5	0	130	3.6999999999999985e-5
chr9-137008900-G-GCCCCCCCCCCCCCCCAGGCCCCC	chr9	137008900	G	GCCCCCCCCCCCCCCCAGGCCCCC	34997907	PASS	0	none	0	0	130	1e-6
chr9-137008900-G-GCCCCCCCCCCCCCCCAGGGCCCCC	chr9	137008900	G	GCCCCCCCCCCCCCCCAGGGCCCCC	34997907	PASS	0	none	0	0	130	1e-6
chr9-137008900-G-GCCCCCCCCCCCCCCCAGGGCCCCCCCC	chr9	137008900	G	GCCCCCCCCCCCCCCCAGGGCCCCCCCC	34997907	PASS	0	none	0	0	130	1e-6
chr9-137008900-G-GCCCCCCCCCCCCCCCCAGGCCCCC	chr9	137008900	G	GCCCCCCCCCCCCCCCCAGGCCCCC	34997907	PASS	0	none	0	0	130	1e-6
chr9-137008900-G-GCCCCCCCCCCCCCCCCC	chr9	137008900	G	GCCCCCCCCCCCCCCCCC	34997907	PASS	0	none	9e-6	0	130	9e-6
chr9-137008900-G-GCCCCCCCCCCCCCCCCCC	chr9	137008900	G	GCCCCCCCCCCCCCCCCCC	34997907	PASS	0	none	0	0	130	1e-6
chr9-137008900-G-GCCCCCCCCCCCCCCCCCCCC	chr9	137008900	G	GCCCCCCCCCCCCCCCCCCCC	34997907	PASS	0	none	0	0	130	1e-6
chr9-137008900-G-GCCCCCCCCCCCCCCCCCCCCCC	chr9	137008900	G	GCCCCCCCCCCCCCCCCCCCCCC	34997907	PASS	0	none	0	0	130	1e-6
chr9-137008900-G-GCCCCCCCCCCCCCCCCCCCCCCC	chr9	137008900	G	GCCCCCCCCCCCCCCCCCCCCCCC	34997907	PASS	9.51e-6	sas	4.730000000000004e-4	0	130	4.730000000000004e-4
chr9-137008900-G-GCCCCCCCCCCCCCCCCCCCCCCCC	chr9	137008900	G	GCCCCCCCCCCCCCCCCCCCCCCCC	34997907	PASS	0	none	2.2000000000000003e-5	0	130	2.2000000000000003e-5
chr9-137008900-G-GCCCCCCCCCCCCCCCCCCCCCCCCC	chr9	137008900	G	GCCCCCCCCCCCCCCCCCCCCCCCCC	34997907	PASS	0	none	0	0	130	1e-6
chr9-137008900-G-GCCCCCCCCCCCCCCCCCGCGCCCC	chr9	137008900	G	GCCCCCCCCCCCCCCCCCGCGCCCC	34997907	PASS	0	none	0	0	130	1e-6
chr9-137008900-G-GCCCCCCCCCCCCCCCCGCCCCCC	chr9	137008900	G	GCCCCCCCCCCCCCCCCGCCCCCC	34997907	PASS	0	none	3.6999999999999985e-5	0	130	3.6999999999999985e-5
chr9-137008900-G-GCCCCCCCCCCCCCCCCGCCCCCCC	chr9	137008900	G	GCCCCCCCCCCCCCCCCGCCCCCCC	34997907	PASS	0	none	0	0	130	1e-6
chr9-137008900-G-GCCCCCCCCCCCCCCCCGCGCCCC	chr9	137008900	G	GCCCCCCCCCCCCCCCCGCGCCCC	34997907	PASS	0	none	0	0	130	1e-6
chr9-137008900-G-GCCCCCCCCCCCCCCCCGCGGCCC	chr9	137008900	G	GCCCCCCCCCCCCCCCCGCGGCCC	34997907	PASS	0	none	0	0	130	1e-6
chr9-137008900-G-GCCCCCCCCCCCCCCCTCCCCCCC	chr9	137008900	G	GCCCCCCCCCCCCCCCTCCCCCCC	34997907	PASS	0	none	0	0	130	1e-6
chr9-137008900-G-GCCCCCCCCCCCCCCCTGCCCCCC	chr9	137008900	G	GCCCCCCCCCCCCCCCTGCCCCCC	34997907	PASS	3.1e-7	nfe	3.6999999999999985e-5	0	130	3.6999999999999985e-5
chr9-137008900-G-GCCCCCCCCCCCCCCGAGCCC	chr9	137008900	G	GCCCCCCCCCCCCCCGAGCCC	34997907	PASS	4.65e-6	nfe	0	0	130	4.65e-6
chr9-137008900-G-GCCCCCCCCCCCCCCGAGCCCCCCCCCCCCAA	chr9	137008900	G	GCCCCCCCCCCCCCCGAGCCCCCCCCCCCCAA	34997907	PASS	0	none	0	0	130	1e-6
chr9-137008900-G-GCCCCCCCCCCCCCCGAGCGC	chr9	137008900	G	GCCCCCCCCCCCCCCGAGCGC	34997907	PASS	3.541e-5	nfe	2.2000000000000003e-5	0	130	3.541e-5
chr9-137008900-G-GCCCCCCCCCCCCCCGAGCGCCC	chr9	137008900	G	GCCCCCCCCCCCCCCGAGCGCCC	34997907	PASS	1.118e-5	nfe	0	0	130	1.118e-5
chr9-137008900-G-GCCCCCCCCCCCCCCGAGGGCCCC	chr9	137008900	G	GCCCCCCCCCCCCCCGAGGGCCCC	34997907	PASS	0	none	0	0	130	1e-6
chr9-137008900-G-GCCCCCCCCCCCCCCGCGGCCCC	chr9	137008900	G	GCCCCCCCCCCCCCCGCGGCCCC	34997907	PASS	0	none	0	0	130	1e-6
chr9-137008900-G-GCCCCCCCCCCCCCCGCGGGCCCC	chr9	137008900	G	GCCCCCCCCCCCCCCGCGGGCCCC	34997907	PASS	0	none	0	0	130	1e-6
chr9-137008900-G-GCCCCCCCCCCCCCCGGGCCCCCC	chr9	137008900	G	GCCCCCCCCCCCCCCGGGCCCCCC	34997907	PASS	0	none	0	0	130	1e-6
chr9-137008900-G-GCCCCCCCCCCCCCCGGGCGCCC	chr9	137008900	G	GCCCCCCCCCCCCCCGGGCGCCC	34997907	PASS	0	none	0	0	130	1e-6
chr9-137008900-G-GCCCCCCCCCCCCCCGGGCGCCCC	chr9	137008900	G	GCCCCCCCCCCCCCCGGGCGCCCC	34997907	PASS	7.48e-6	nfe	2.2000000000000003e-5	0	130	2.2000000000000003e-5
chr9-137008900-G-GCCCCCCCCCCCCCCGGGGGCCCC	chr9	137008900	G	GCCCCCCCCCCCCCCGGGGGCCCC	34997907	PASS	0	none	2.2000000000000003e-5	0	130	2.2000000000000003e-5
chr9-137008900-G-GCCCCCCCCCCCCCCGGGGGCCCCCCCC	chr9	137008900	G	GCCCCCCCCCCCCCCGGGGGCCCCCCCC	34997907	PASS	0	none	0	0	130	1e-6
chr9-137008900-G-GCCCCCCCCCCCCCCGGGGGGCCC	chr9	137008900	G	GCCCCCCCCCCCCCCGGGGGGCCC	34997907	PASS	0	none	0	0	130	1e-6
chr9-137008900-G-GCCCCCCCCCCCCCCTAGAGCCC	chr9	137008900	G	GCCCCCCCCCCCCCCTAGAGCCC	34997907	PASS	0	none	0	0	130	1e-6
chr9-137008900-G-GCCCCCCCCCCCCCCTAGCCC	chr9	137008900	G	GCCCCCCCCCCCCCCTAGCCC	34997907	PASS	0	none	0	0	130	1e-6
chr9-137008900-G-GCCCCCCCCCCCCCCTAGCCCCCC	chr9	137008900	G	GCCCCCCCCCCCCCCTAGCCCCCC	34997907	PASS	0	none	9e-6	0	130	9e-6
chr9-137008900-G-GCCCCCCCCCCCCCCTAGCGC	chr9	137008900	G	GCCCCCCCCCCCCCCTAGCGC	34997907	PASS	0	none	0	0	130	1e-6
chr9-137008900-G-GCCCCCCCCCCCCCCTCCCCCC	chr9	137008900	G	GCCCCCCCCCCCCCCTCCCCCC	34997907	PASS	0	none	0	0	130	1e-6
chr9-137008900-G-GCCCCCCCCCCCCCCTCCCGCCCCCCCC	chr9	137008900	G	GCCCCCCCCCCCCCCTCCCGCCCCCCCC	34997907	PASS	0	none	0	0	130	1e-6
chr9-137008900-G-GCCCCCCCCCCCCCCTCGCCCCC	chr9	137008900	G	GCCCCCCCCCCCCCCTCGCCCCC	34997907	PASS	0	none	0	0	130	1e-6
chr9-137008900-G-GCCCCCCCCCCCCCCTCGCCCCCC	chr9	137008900	G	GCCCCCCCCCCCCCCTCGCCCCCC	34997907	PASS	0	none	0	0	130	1e-6
chr9-137008900-G-GCCCCCCCCCCCCCCTCGCGCCCC	chr9	137008900	G	GCCCCCCCCCCCCCCTCGCGCCCC	34997907	PASS	0	none	0	0	130	1e-6
chr9-137008900-G-GCCCCCCCCCCCCCCTGCCCCCC	chr9	137008900	G	GCCCCCCCCCCCCCCTGCCCCCC	34997907	PASS	0	none	0	0	130	1e-6
chr9-137008900-G-GCCCCCCCCCCCCCGAGGGCCCC	chr9	137008900	G	GCCCCCCCCCCCCCGAGGGCCCC	34997907	PASS	0	none	0	0	130	1e-6
chr9-137008900-G-GCCCCCCCCCCCCCTAGCCCCCC	chr9	137008900	G	GCCCCCCCCCCCCCTAGCCCCCC	34997907	PASS	0	none	0	0	130	1e-6
chr9-137008900-G-GGGCCCCCC	chr9	137008900	G	GGGCCCCCC	34997907	PASS	0	none	0	0	130	1e-6
chr9-137009321-GC-*	chr9	137009321	GC	*	29755.97	VQSRTrancheINDEL95.00to96.00	0	none	3.6999999999999985e-5	0	78	3.6999999999999985e-5
chr9-137009321-GC-G	chr9	137009321	GC	G	29755.97	VQSRTrancheINDEL95.00to96.00	8.497e-5	nfe	0.00115499999999999	0	78	0.00115499999999999
chr9-137009321-GC-GAC	chr9	137009321	GC	GAC	29755.97	VQSRTrancheINDEL95.00to96.00	0	none	9e-6	0	78	9e-6
chr9-137009321-GC-GCC	chr9	137009321	GC	GCC	29755.97	VQSRTrancheINDEL95.00to96.00	0	none	0.005074	0	78	0.005074
chr9-137009321-GC-GCCC	chr9	137009321	GC	GCCC	29755.97	VQSRTrancheINDEL95.00to96.00	0	none	0	0	78	1e-6
chr9-137009327-C-*	chr9	137009327	C	*	40094	PASS	0	none	3.6999999999999985e-5	0	128	3.6999999999999985e-5
chr9-137009327-C-A	chr9	137009327	C	A	40094	PASS	0.0011825	nfe	9.87999999999999e-4	1	128	0.0011825
chr9-137009327-C-G	chr9	137009327	C	G	40094	PASS	3.7503e-4	amr	2.2000000000000003e-5	0	128	3.7503e-4
chr9-137009327-C-T	chr9	137009327	C	T	40094	PASS	1.835e-5	nfe	8.9e-5	0	128	8.9e-5
chr9-137009336-G-*	chr9	137009336	G	*	96659	PASS	0	none	1.27e-4	0	36	1.27e-4
chr9-137009336-G-C	chr9	137009336	G	C	96659	PASS	0.19079	nfe	0.02316	0	36	0.19079
chr9-137009351-T-*	chr9	137009351	T	*	9999	VQSRTrancheSNP99.80to99.90	0	none	1.47e-4	0	30	1.47e-4
chr9-137009351-T-A	chr9	137009351	T	A	9999	VQSRTrancheSNP99.80to99.90	3.4944e-4	nfe	3.810000000000003e-4	1	30	3.810000000000003e-4
chr9-137009351-T-C	chr9	137009351	T	C	9999	VQSRTrancheSNP99.80to99.90	0.0030006	nfe	0.00173799999999999	0	30	0.0030006
chr9-137009351-T-G	chr9	137009351	T	G	9999	VQSRTrancheSNP99.80to99.90	1.565e-5	nfe	0	0	30	1.565e-5
chr9-137009357-T-*	chr9	137009357	T	*	2179	VQSRTrancheSNP99.80to99.90	0	none	9e-6	0	26	9e-6
chr9-137009357-T-A	chr9	137009357	T	A	2179	VQSRTrancheSNP99.80to99.90	3.548e-5	afr	1.27e-4	1	26	1.27e-4
chr9-137009357-T-C	chr9	137009357	T	C	2179	VQSRTrancheSNP99.80to99.90	1.3563e-4	nfe	3.810000000000003e-4	0	26	3.810000000000003e-4
chr9-137009357-T-G	chr9	137009357	T	G	2179	VQSRTrancheSNP99.80to99.90	4.17e-6	nfe	0	0	26	4.17e-6
chr9-137009585-A-G	chr9	137009585	A	G	49967786	PASS	0.801	eas	0.6862180000000001	85	134	0.801
chr9-137009957-C-A	chr9	137009957	C	A	15552	PASS	4.9032e-4	nfe	1.27e-4	1	134	4.9032e-4
chr9-137009957-C-T	chr9	137009957	C	T	15552	PASS	0.0029348	amr	9e-6	1	134	0.0029348
chr9-137009966-G-A	chr9	137009966	G	A	47346	PASS	0.0015521	nfe	8.450000000000003e-4	1	134	0.0015521
chr9-137009992-G-A	chr9	137009992	G	A	14686	PASS	1.7735e-4	nfe	1.27e-4	1	134	1.7735e-4
chr9-137010270-C-T	chr9	137010270	C	T	1679908	PASS	0.055657	mid	0.02663800000000001	5	134	0.055657
chr9-137010417-T-*	chr9	137010417	T	*	5309	PASS	0	none	2.08e-4	0	10	2.08e-4
chr9-137010417-T-A	chr9	137010417	T	A	5309	PASS	7.711e-5	eas	0.00154099999999999	1	10	0.00154099999999999
chr9-137010417-T-C	chr9	137010417	T	C	5309	PASS	9.2e-7	nfe	8.190000000000003e-4	0	10	8.190000000000003e-4
chr9-137010423-T-*	chr9	137010423	T	*	11966	PASS	0	none	1.27e-4	0	6	1.27e-4
chr9-137010423-T-A	chr9	137010423	T	A	11966	PASS	4e-7	nfe	5.160000000000003e-4	1	6	5.160000000000003e-4
chr9-137010423-T-C	chr9	137010423	T	C	11966	PASS	1.094e-5	nfe	0.004121	0	6	0.004121
chr9-137010425-T-*	chr9	137010425	T	*	2589	VQSRTrancheINDEL99.95to100.00	0	none	1.6699999999999994e-4	0	18	1.6699999999999994e-4
chr9-137010425-T-A	chr9	137010425	T	A	2589	VQSRTrancheINDEL99.95to100.00	3.6e-7	nfe	8.420000000000002e-4	1	18	8.420000000000002e-4
chr9-137010425-T-C	chr9	137010425	T	C	2589	VQSRTrancheINDEL99.95to100.00	0	none	9e-6	0	18	9e-6
chr9-137010425-T-G	chr9	137010425	T	G	2589	VQSRTrancheINDEL99.95to100.00	0	none	2.2000000000000003e-5	0	18	2.2000000000000003e-5
chr9-137010425-T-TG	chr9	137010425	T	TG	2589	VQSRTrancheINDEL99.95to100.00	0	none	5.2999999999999994e-5	0	18	5.2999999999999994e-5
chr9-137010428-C-G	chr9	137010428	C	G	1010	PASS	0	none	4.260000000000005e-4	1	6	4.260000000000005e-4
chr9-137010432-A-*	chr9	137010432	A	*	34738	PASS	0	none	1.0699999999999996e-4	0	4	1.0699999999999996e-4
chr9-137010432-A-C	chr9	137010432	A	C	34738	PASS	4.1604e-4	sas	0.01015299999999999	1	4	0.01015299999999999
chr9-137010437-A-*	chr9	137010437	A	*	26935	PASS	0	none	5.2999999999999994e-5	0	2	5.2999999999999994e-5
chr9-137010437-A-C	chr9	137010437	A	C	26935	PASS	1.2841e-4	sas	0.00828399999999999	0	2	0.00828399999999999
chr9-137010689-G-A	chr9	137010689	G	A	4048395	PASS	0.15679	sas	0.07674700000000001	8	134	0.15679
chr9-137010864-TCACCCCCTCCTGCCCCATCCCTGCCCCCACCCCCGCCCCTACCCTGCCCCACCCCCGAACCCATCCCTGCTCCCGCCCCGCCCCCGCCC-*	chr9	137010864	TCACCCCCTCCTGCCCCATCCCTGCCCCCACCCCCGCCCCTACCCTGCCCCACCCCCGAACCCATCCCTGCTCCCGCCCCGCCCCCGCCC	*	151	VQSRTrancheINDEL99.90to99.95	0	none	0	0	132	1e-6
chr9-137010864-TCACCCCCTCCTGCCCCATCCCTGCCCCCACCCCCGCCCCTACCCTGCCCCACCCCCGAACCCATCCCTGCTCCCGCCCCGCCCCCGCCC-ACACCCCCTCCTGCCCCATCCCTGCCCCCACCCCCGCCCCTACCCTGCCCCACCCCCGAACCCATCCCTGCTCCCGCCCCGCCCCCGCCC	chr9	137010864	TCACCCCCTCCTGCCCCATCCCTGCCCCCACCCCCGCCCCTACCCTGCCCCACCCCCGAACCCATCCCTGCTCCCGCCCCGCCCCCGCCC	ACACCCCCTCCTGCCCCATCCCTGCCCCCACCCCCGCCCCTACCCTGCCCCACCCCCGAACCCATCCCTGCTCCCGCCCCGCCCCCGCCC	151	VQSRTrancheINDEL99.90to99.95	0	none	0	0	132	1e-6
chr9-137010864-TCACCCCCTCCTGCCCCATCCCTGCCCCCACCCCCGCCCCTACCCTGCCCCACCCCCGAACCCATCCCTGCTCCCGCCCCGCCCCCGCCC-CCACCCCCTCCTGCCCCATCCCTGCCCCCACCCCCGCCCCTACCCTGCCCCACCCCCGAACCCATCCCTGCTCCCGCCCCGCCCCCGCCC	chr9	137010864	TCACCCCCTCCTGCCCCATCCCTGCCCCCACCCCCGCCCCTACCCTGCCCCACCCCCGAACCCATCCCTGCTCCCGCCCCGCCCCCGCCC	CCACCCCCTCCTGCCCCATCCCTGCCCCCACCCCCGCCCCTACCCTGCCCCACCCCCGAACCCATCCCTGCTCCCGCCCCGCCCCCGCCC	151	VQSRTrancheINDEL99.90to99.95	0	none	3.6999999999999985e-5	0	132	3.6999999999999985e-5
chr9-137010864-TCACCCCCTCCTGCCCCATCCCTGCCCCCACCCCCGCCCCTACCCTGCCCCACCCCCGAACCCATCCCTGCTCCCGCCCCGCCCCCGCCC-T	chr9	137010864	TCACCCCCTCCTGCCCCATCCCTGCCCCCACCCCCGCCCCTACCCTGCCCCACCCCCGAACCCATCCCTGCTCCCGCCCCGCCCCCGCCC	T	151	VQSRTrancheINDEL99.90to99.95	9.23e-6	nfe	0	1	132	9.23e-6
chr9-137010864-TCACCCCCTCCTGCCCCATCCCTGCCCCCACCCCCGCCCCTACCCTGCCCCACCCCCGAACCCATCCCTGCTCCCGCCCCGCCCCCGCCC-TCCCCCACCCCCTCCTGCCCCATCCCTGCCCCCACCCCCGCCCCTACCCTGCCCCACCCCCGAACCCATCCCTGCTCCCGCCCCGCCCCCGCCC	chr9	137010864	TCACCCCCTCCTGCCCCATCCCTGCCCCCACCCCCGCCCCTACCCTGCCCCACCCCCGAACCCATCCCTGCTCCCGCCCCGCCCCCGCCC	TCCCCCACCCCCTCCTGCCCCATCCCTGCCCCCACCCCCGCCCCTACCCTGCCCCACCCCCGAACCCATCCCTGCTCCCGCCCCGCCCCCGCCC	151	VQSRTrancheINDEL99.90to99.95	0	none	9e-6	0	132	9e-6
chr9-137010865-CA-*	chr9	137010865	CA	*	157.97	VQSRTrancheINDEL99.95to100.00	0	none	0	1	130	1e-6
chr9-137010865-CA-C	chr9	137010865	CA	C	157.97	VQSRTrancheINDEL99.95to100.00	0	none	5.2999999999999994e-5	0	130	5.2999999999999994e-5
chr9-137010866-A-*	chr9	137010866	A	*	6604	VQSRTrancheINDEL99.50to99.90	0	none	7.099999999999998e-5	1	124	7.099999999999998e-5
chr9-137010866-A-AC	chr9	137010866	A	AC	6604	VQSRTrancheINDEL99.50to99.90	0	none	0	0	124	1e-6
chr9-137010866-A-C	chr9	137010866	A	C	6604	VQSRTrancheINDEL99.50to99.90	7.4357e-4	sas	0.00611	0	124	0.00611
chr9-137010870-CCTCCTGCCCCATCCCTG-*	chr9	137010870	CCTCCTGCCCCATCCCTG	*	107.97	VQSRTrancheINDEL99.90to99.95	0	none	0	1	132	1e-6
chr9-137010870-CCTCCTGCCCCATCCCTG-C	chr9	137010870	CCTCCTGCCCCATCCCTG	C	107.97	VQSRTrancheINDEL99.90to99.95	0	none	3.6999999999999985e-5	0	132	3.6999999999999985e-5
chr9-137010871-CTCCTGCCCCATCCCTG-*	chr9	137010871	CTCCTGCCCCATCCCTG	*	1482.97	VQSRTrancheINDEL99.95to100.00	0	none	5.2999999999999994e-5	1	132	5.2999999999999994e-5
chr9-137010871-CTCCTGCCCCATCCCTG-C	chr9	137010871	CTCCTGCCCCATCCCTG	C	1482.97	VQSRTrancheINDEL99.95to100.00	4.5e-7	nfe	2.7300000000000035e-4	0	132	2.7300000000000035e-4
chr9-137010871-CTCCTGCCCCATCCCTG-CCCCCATCCCTG	chr9	137010871	CTCCTGCCCCATCCCTG	CCCCCATCCCTG	1482.97	VQSRTrancheINDEL99.95to100.00	0	none	7.740000000000004e-4	0	132	7.740000000000004e-4
chr9-137010871-CTCCTGCCCCATCCCTG-CCCCTG	chr9	137010871	CTCCTGCCCCATCCCTG	CCCCTG	1482.97	VQSRTrancheINDEL99.95to100.00	0	none	1.47e-4	0	132	1.47e-4
chr9-137010871-CTCCTGCCCCATCCCTG-CCCTGCCCCATCCCTG	chr9	137010871	CTCCTGCCCCATCCCTG	CCCTGCCCCATCCCTG	1482.97	VQSRTrancheINDEL99.95to100.00	0	none	9e-6	0	132	9e-6
chr9-137010872-TCCTGCCCCATC-*	chr9	137010872	TCCTGCCCCATC	*	9393	VQSRTrancheINDEL99.90to99.95	0	none	0.00156899999999999	1	88	0.00156899999999999
chr9-137010872-TCCTGCCCCATC-ACCTGCCCCATC	chr9	137010872	TCCTGCCCCATC	ACCTGCCCCATC	9393	VQSRTrancheINDEL99.90to99.95	0	none	5.180000000000002e-4	0	88	5.180000000000002e-4
chr9-137010872-TCCTGCCCCATC-CCCTGCCCCATC	chr9	137010872	TCCTGCCCCATC	CCCTGCCCCATC	9393	VQSRTrancheINDEL99.90to99.95	0	none	0.006491	0	88	0.006491
chr9-137010872-TCCTGCCCCATC-GCCTGCCCCATC	chr9	137010872	TCCTGCCCCATC	GCCTGCCCCATC	9393	VQSRTrancheINDEL99.90to99.95	0	none	0	0	88	1e-6
chr9-137010872-TCCTGCCCCATC-T	chr9	137010872	TCCTGCCCCATC	T	9393	VQSRTrancheINDEL99.90to99.95	2.349e-5	nfe	2.2000000000000003e-5	0	88	2.349e-5
chr9-137010872-TCCTGCCCCATC-TCCATC	chr9	137010872	TCCTGCCCCATC	TCCATC	9393	VQSRTrancheINDEL99.90to99.95	0	none	0	0	88	1e-6
chr9-137010872-TCCTGCCCCATC-TCCCTGCCCCATC	chr9	137010872	TCCTGCCCCATC	TCCCTGCCCCATC	9393	VQSRTrancheINDEL99.90to99.95	0	none	0	0	88	1e-6
chr9-137010874-CTG-*	chr9	137010874	CTG	*	380.97	VQSRTrancheINDEL99.95to100.00	0	none	0.00161999999999999	1	130	0.00161999999999999
chr9-137010874-CTG-C	chr9	137010874	CTG	C	380.97	VQSRTrancheINDEL99.95to100.00	1.354e-5	sas	8.9e-5	0	130	8.9e-5
chr9-137010874-CTG-CATG	chr9	137010874	CTG	CATG	380.97	VQSRTrancheINDEL99.95to100.00	0	none	8.9e-5	0	130	8.9e-5
chr9-137010875-TGCCCCATCCCTG-*	chr9	137010875	TGCCCCATCCCTG	*	1754	VQSRTrancheINDEL99.90to99.95	0	none	0.00178999999999999	1	84	0.00178999999999999
chr9-137010875-TGCCCCATCCCTG-AGCCCCATCCCTG	chr9	137010875	TGCCCCATCCCTG	AGCCCCATCCCTG	1754	VQSRTrancheINDEL99.90to99.95	0	none	4.950000000000003e-4	0	84	4.950000000000003e-4
chr9-137010875-TGCCCCATCCCTG-CGCCCCATCCCTG	chr9	137010875	TGCCCCATCCCTG	CGCCCCATCCCTG	1754	VQSRTrancheINDEL99.90to99.95	0	none	4.720000000000004e-4	0	84	4.720000000000004e-4
chr9-137010875-TGCCCCATCCCTG-GGCCCCATCCCTG	chr9	137010875	TGCCCCATCCCTG	GGCCCCATCCCTG	1754	VQSRTrancheINDEL99.90to99.95	0	none	4.04e-4	0	84	4.04e-4
chr9-137010875-TGCCCCATCCCTG-T	chr9	137010875	TGCCCCATCCCTG	T	1754	VQSRTrancheINDEL99.90to99.95	0	none	0	0	84	1e-6
chr9-137010875-TGCCCCATCCCTG-TGGCCCCATCCCTG	chr9	137010875	TGCCCCATCCCTG	TGGCCCCATCCCTG	1754	VQSRTrancheINDEL99.90to99.95	0	none	0	0	84	1e-6
chr9-137010876-GCCCCATCCCT-*	chr9	137010876	GCCCCATCCCT	*	6748	VQSRTrancheINDEL99.50to99.90	0	none	0.00181699999999999	1	122	0.00181699999999999
chr9-137010876-GCCCCATCCCT-ACCCCATCCCT	chr9	137010876	GCCCCATCCCT	ACCCCATCCCT	6748	VQSRTrancheINDEL99.50to99.90	0	none	4.720000000000004e-4	1	122	4.720000000000004e-4
chr9-137010876-GCCCCATCCCT-CCCCCATCCCT	chr9	137010876	GCCCCATCCCT	CCCCCATCCCT	6748	VQSRTrancheINDEL99.50to99.90	0	none	3.160000000000005e-4	0	122	3.160000000000005e-4
chr9-137010876-GCCCCATCCCT-G	chr9	137010876	GCCCCATCCCT	G	6748	VQSRTrancheINDEL99.50to99.90	0	none	9e-6	0	122	9e-6
chr9-137010876-GCCCCATCCCT-GCCCCCATCCCT	chr9	137010876	GCCCCATCCCT	GCCCCCATCCCT	6748	VQSRTrancheINDEL99.50to99.90	0	none	1.88e-4	0	122	1.88e-4
chr9-137010876-GCCCCATCCCT-TCCCCATCCCT	chr9	137010876	GCCCCATCCCT	TCCCCATCCCT	6748	VQSRTrancheINDEL99.50to99.90	0	none	1.27e-4	0	122	1.27e-4
chr9-137010878-CCCAT-*	chr9	137010878	CCCAT	*	954.97	VQSRTrancheINDEL99.95to100.00	0	none	7.740000000000004e-4	1	130	7.740000000000004e-4
chr9-137010878-CCCAT-C	chr9	137010878	CCCAT	C	954.97	VQSRTrancheINDEL99.95to100.00	7.239e-5	sas	8.9e-5	0	130	8.9e-5
chr9-137010879-C-*	chr9	137010879	C	*	686	PASS	0	none	9.160000000000004e-4	1	130	9.160000000000004e-4
chr9-137010879-C-T	chr9	137010879	C	T	686	PASS	1.85e-6	nfe	9e-6	0	130	9e-6
chr9-137010880-CATCCCTG-*	chr9	137010880	CATCCCTG	*	610.97	VQSRTrancheINDEL99.95to100.00	0	none	9.160000000000004e-4	1	130	9.160000000000004e-4
chr9-137010880-CATCCCTG-C	chr9	137010880	CATCCCTG	C	610.97	VQSRTrancheINDEL99.95to100.00	1.127e-5	amr	5.2999999999999994e-5	0	130	5.2999999999999994e-5
chr9-137010880-CATCCCTG-CCCCTG	chr9	137010880	CATCCCTG	CCCCTG	610.97	VQSRTrancheINDEL99.95to100.00	0	none	2.09e-4	0	130	2.09e-4
chr9-137010880-CATCCCTG-CTCCCTG	chr9	137010880	CATCCCTG	CTCCCTG	610.97	VQSRTrancheINDEL99.95to100.00	0	none	0	0	130	1e-6
chr9-137010881-ATCCCT-*	chr9	137010881	ATCCCT	*	19909	VQSRTrancheINDEL99.90to99.95	0	none	0.00137299999999999	1	74	0.00137299999999999
chr9-137010881-ATCCCT-A	chr9	137010881	ATCCCT	A	19909	VQSRTrancheINDEL99.90to99.95	0	none	0	0	74	1e-6
chr9-137010881-ATCCCT-ACCCT	chr9	137010881	ATCCCT	ACCCT	19909	VQSRTrancheINDEL99.90to99.95	0	none	0	0	74	1e-6
chr9-137010881-ATCCCT-ACCT	chr9	137010881	ATCCCT	ACCT	19909	VQSRTrancheINDEL99.90to99.95	0	none	9e-6	0	74	9e-6
chr9-137010881-ATCCCT-CTCCCT	chr9	137010881	ATCCCT	CTCCCT	19909	VQSRTrancheINDEL99.90to99.95	0	none	0.01160799999999998	0	74	0.01160799999999998
chr9-137010881-ATCCCT-TTCCCT	chr9	137010881	ATCCCT	TTCCCT	19909	VQSRTrancheINDEL99.90to99.95	0	none	0	0	74	1e-6
chr9-137010882-TCCCTGCCCCCACCCCCGCCCCTA-*	chr9	137010882	TCCCTGCCCCCACCCCCGCCCCTA	*	5510	VQSRTrancheINDEL99.90to99.95	0	none	0.00144599999999999	1	76	0.00144599999999999
chr9-137010882-TCCCTGCCCCCACCCCCGCCCCTA-ACCCTGCCCCCACCCCCGCCCCTA	chr9	137010882	TCCCTGCCCCCACCCCCGCCCCTA	ACCCTGCCCCCACCCCCGCCCCTA	5510	VQSRTrancheINDEL99.90to99.95	0	none	4.490000000000005e-4	0	76	4.490000000000005e-4
chr9-137010882-TCCCTGCCCCCACCCCCGCCCCTA-CCCCTGCCCCCACCCCCGCCCCTA	chr9	137010882	TCCCTGCCCCCACCCCCGCCCCTA	CCCCTGCCCCCACCCCCGCCCCTA	5510	VQSRTrancheINDEL99.90to99.95	0	none	3.8200000000000034e-4	0	76	3.8200000000000034e-4
chr9-137010882-TCCCTGCCCCCACCCCCGCCCCTA-GCCCTGCCCCCACCCCCGCCCCTA	chr9	137010882	TCCCTGCCCCCACCCCCGCCCCTA	GCCCTGCCCCCACCCCCGCCCCTA	5510	VQSRTrancheINDEL99.90to99.95	0	none	3.6999999999999985e-5	0	76	3.6999999999999985e-5
chr9-137010882-TCCCTGCCCCCACCCCCGCCCCTA-T	chr9	137010882	TCCCTGCCCCCACCCCCGCCCCTA	T	5510	VQSRTrancheINDEL99.90to99.95	0	none	9e-6	0	76	9e-6
chr9-137010882-TCCCTGCCCCCACCCCCGCCCCTA-TCCCCCTGCCCCCACCCCCGCCCCTA	chr9	137010882	TCCCTGCCCCCACCCCCGCCCCTA	TCCCCCTGCCCCCACCCCCGCCCCTA	5510	VQSRTrancheINDEL99.90to99.95	0	none	0	0	76	1e-6
chr9-137010882-TCCCTGCCCCCACCCCCGCCCCTA-TCCCCTGCCCCCACCCCCGCCCCTA	chr9	137010882	TCCCTGCCCCCACCCCCGCCCCTA	TCCCCTGCCCCCACCCCCGCCCCTA	5510	VQSRTrancheINDEL99.90to99.95	0	none	4.950000000000003e-4	0	76	4.950000000000003e-4
chr9-137010882-TCCCTGCCCCCACCCCCGCCCCTA-TCCCTGCCCCCACCCCCGCCCCTACCCTGCCCCACCCCTGCCCCCACCCCCGCCCCTA	chr9	137010882	TCCCTGCCCCCACCCCCGCCCCTA	TCCCTGCCCCCACCCCCGCCCCTACCCTGCCCCACCCCTGCCCCCACCCCCGCCCCTA	5510	VQSRTrancheINDEL99.90to99.95	0	none	5.2999999999999994e-5	0	76	5.2999999999999994e-5
chr9-137010884-C-*	chr9	137010884	C	*	32	PASS	0	none	6.570000000000002e-4	1	130	6.570000000000002e-4
chr9-137010884-C-T	chr9	137010884	C	T	32	PASS	0	none	0	0	130	1e-6
chr9-137010885-CTG-*	chr9	137010885	CTG	*	3103.97	VQSRTrancheINDEL99.95to100.00	0	none	6.570000000000002e-4	1	132	6.570000000000002e-4
chr9-137010885-CTG-C	chr9	137010885	CTG	C	3103.97	VQSRTrancheINDEL99.95to100.00	3.1418e-4	sas	7.500000000000004e-4	0	132	7.500000000000004e-4
chr9-137010886-TGCCCCCACCCCCGCCCCTACCCTGCCCCACCCCCGAACCCATCCCTGCTCCCGCCCCGCCCCCGCCCCACCCC-*	chr9	137010886	TGCCCCCACCCCCGCCCCTACCCTGCCCCACCCCCGAACCCATCCCTGCTCCCGCCCCGCCCCCGCCCCACCCC	*	6986	VQSRTrancheINDEL99.95to100.00	0	none	0.00151899999999999	1	70	0.00151899999999999
chr9-137010886-TGCCCCCACCCCCGCCCCTACCCTGCCCCACCCCCGAACCCATCCCTGCTCCCGCCCCGCCCCCGCCCCACCCC-AGCCCCCACCCCCGCCCCTACCCTGCCCCACCCCCGAACCCATCCCTGCTCCCGCCCCGCCCCCGCCCCACCCC	chr9	137010886	TGCCCCCACCCCCGCCCCTACCCTGCCCCACCCCCGAACCCATCCCTGCTCCCGCCCCGCCCCCGCCCCACCCC	AGCCCCCACCCCCGCCCCTACCCTGCCCCACCCCCGAACCCATCCCTGCTCCCGCCCCGCCCCCGCCCCACCCC	6986	VQSRTrancheINDEL99.95to100.00	0	none	1.27e-4	0	70	1.27e-4
chr9-137010886-TGCCCCCACCCCCGCCCCTACCCTGCCCCACCCCCGAACCCATCCCTGCTCCCGCCCCGCCCCCGCCCCACCCC-CGCCCCCACCCCCGCCCCTACCCTGCCCCACCCCCGAACCCATCCCTGCTCCCGCCCCGCCCCCGCCCCACCCC	chr9	137010886	TGCCCCCACCCCCGCCCCTACCCTGCCCCACCCCCGAACCCATCCCTGCTCCCGCCCCGCCCCCGCCCCACCCC	CGCCCCCACCCCCGCCCCTACCCTGCCCCACCCCCGAACCCATCCCTGCTCCCGCCCCGCCCCCGCCCCACCCC	6986	VQSRTrancheINDEL99.95to100.00	0	none	0.00149499999999999	0	70	0.00149499999999999
chr9-137010886-TGCCCCCACCCCCGCCCCTACCCTGCCCCACCCCCGAACCCATCCCTGCTCCCGCCCCGCCCCCGCCCCACCCC-GGCCCCCACCCCCGCCCCTACCCTGCCCCACCCCCGAACCCATCCCTGCTCCCGCCCCGCCCCCGCCCCACCCC	chr9	137010886	TGCCCCCACCCCCGCCCCTACCCTGCCCCACCCCCGAACCCATCCCTGCTCCCGCCCCGCCCCCGCCCCACCCC	GGCCCCCACCCCCGCCCCTACCCTGCCCCACCCCCGAACCCATCCCTGCTCCCGCCCCGCCCCCGCCCCACCCC	6986	VQSRTrancheINDEL99.95to100.00	0	none	1.27e-4	0	70	1.27e-4
chr9-137010886-TGCCCCCACCCCCGCCCCTACCCTGCCCCACCCCCGAACCCATCCCTGCTCCCGCCCCGCCCCCGCCCCACCCC-T	chr9	137010886	TGCCCCCACCCCCGCCCCTACCCTGCCCCACCCCCGAACCCATCCCTGCTCCCGCCCCGCCCCCGCCCCACCCC	T	6986	VQSRTrancheINDEL99.95to100.00	1.3257e-4	nfe	5.2999999999999994e-5	0	70	1.3257e-4
chr9-137010886-TGCCCCCACCCCCGCCCCTACCCTGCCCCACCCCCGAACCCATCCCTGCTCCCGCCCCGCCCCCGCCCCACCCC-TCCCCACCCCCGCCCCTACCCTGCCCCACCCCCGAACCCATCCCTGCTCCCGCCCCGCCCCCGCCCCACCCC	chr9	137010886	TGCCCCCACCCCCGCCCCTACCCTGCCCCACCCCCGAACCCATCCCTGCTCCCGCCCCGCCCCCGCCCCACCCC	TCCCCACCCCCGCCCCTACCCTGCCCCACCCCCGAACCCATCCCTGCTCCCGCCCCGCCCCCGCCCCACCCC	6986	VQSRTrancheINDEL99.95to100.00	0	none	3.6999999999999985e-5	0	70	3.6999999999999985e-5
chr9-137010886-TGCCCCCACCCCCGCCCCTACCCTGCCCCACCCCCGAACCCATCCCTGCTCCCGCCCCGCCCCCGCCCCACCCC-TCCCCCACCCCCGCCCCTACCCTGCCCCACCCCCGAACCCATCCCTGCTCCCGCCCCGCCCCCGCCCCACCCC	chr9	137010886	TGCCCCCACCCCCGCCCCTACCCTGCCCCACCCCCGAACCCATCCCTGCTCCCGCCCCGCCCCCGCCCCACCCC	TCCCCCACCCCCGCCCCTACCCTGCCCCACCCCCGAACCCATCCCTGCTCCCGCCCCGCCCCCGCCCCACCCC	6986	VQSRTrancheINDEL99.95to100.00	0	none	3.6999999999999985e-5	0	70	3.6999999999999985e-5
chr9-137010887-GCCCCCACCCCCGCCCCTACCCTGCCCCACCCCCGAACCCATCCCTGCTCCCGCCCCGCCCCCGCCCCACCCCGC-*	chr9	137010887	GCCCCCACCCCCGCCCCTACCCTGCCCCACCCCCGAACCCATCCCTGCTCCCGCCCCGCCCCCGCCCCACCCCGC	*	7696	VQSRTrancheINDEL99.95to100.00	0	none	0.00176699999999999	1	126	0.00176699999999999
chr9-137010887-GCCCCCACCCCCGCCCCTACCCTGCCCCACCCCCGAACCCATCCCTGCTCCCGCCCCGCCCCCGCCCCACCCCGC-CCCCCCACCCCCGCCCCTACCCTGCCCCACCCCCGAACCCATCCCTGCTCCCGCCCCGCCCCCGCCCCACCCCGC	chr9	137010887	GCCCCCACCCCCGCCCCTACCCTGCCCCACCCCCGAACCCATCCCTGCTCCCGCCCCGCCCCCGCCCCACCCCGC	CCCCCCACCCCCGCCCCTACCCTGCCCCACCCCCGAACCCATCCCTGCTCCCGCCCCGCCCCCGCCCCACCCCGC	7696	VQSRTrancheINDEL99.95to100.00	0	none	0.00108399999999999	0	126	0.00108399999999999
chr9-137010887-GCCCCCACCCCCGCCCCTACCCTGCCCCACCCCCGAACCCATCCCTGCTCCCGCCCCGCCCCCGCCCCACCCCGC-G	chr9	137010887	GCCCCCACCCCCGCCCCTACCCTGCCCCACCCCCGAACCCATCCCTGCTCCCGCCCCGCCCCCGCCCCACCCCGC	G	7696	VQSRTrancheINDEL99.95to100.00	5.3446e-4	nfe	1.88e-4	0	126	5.3446e-4
chr9-137010887-GCCCCCACCCCCGCCCCTACCCTGCCCCACCCCCGAACCCATCCCTGCTCCCGCCCCGCCCCCGCCCCACCCCGC-GCCCCACCCCCGCCCCTACCCTGCCCCACCCCCGAACCCATCCCTGCTCCCGCCCCGCCCCCGCCCCACCCCGC	chr9	137010887	GCCCCCACCCCCGCCCCTACCCTGCCCCACCCCCGAACCCATCCCTGCTCCCGCCCCGCCCCCGCCCCACCCCGC	GCCCCACCCCCGCCCCTACCCTGCCCCACCCCCGAACCCATCCCTGCTCCCGCCCCGCCCCCGCCCCACCCCGC	7696	VQSRTrancheINDEL99.95to100.00	0	none	2.2000000000000003e-5	0	126	2.2000000000000003e-5
chr9-137010887-GCCCCCACCCCCGCCCCTACCCTGCCCCACCCCCGAACCCATCCCTGCTCCCGCCCCGCCCCCGCCCCACCCCGC-GCCCCCCACCCCCGCCCCTACCCTGCCCCACCCCCGAACCCATCCCTGCTCCCGCCCCGCCCCCGCCCCACCCCGC	chr9	137010887	GCCCCCACCCCCGCCCCTACCCTGCCCCACCCCCGAACCCATCCCTGCTCCCGCCCCGCCCCCGCCCCACCCCGC	GCCCCCCACCCCCGCCCCTACCCTGCCCCACCCCCGAACCCATCCCTGCTCCCGCCCCGCCCCCGCCCCACCCCGC	7696	VQSRTrancheINDEL99.95to100.00	0	none	2.2000000000000003e-5	0	126	2.2000000000000003e-5
chr9-137010887-GCCCCCACCCCCGCCCCTACCCTGCCCCACCCCCGAACCCATCCCTGCTCCCGCCCCGCCCCCGCCCCACCCCGC-GCCCCCCCCCCCCCCCCCCCCCCCCCCCCCCCCCCCCACCCCCGCCCCTACCCTGCCCCACCCCCGAACCCATCCCTGCTCCCGCCCCGCCCCCGCCCCACCCCGC	chr9	137010887	GCCCCCACCCCCGCCCCTACCCTGCCCCACCCCCGAACCCATCCCTGCTCCCGCCCCGCCCCCGCCCCACCCCGC	GCCCCCCCCCCCCCCCCCCCCCCCCCCCCCCCCCCCCACCCCCGCCCCTACCCTGCCCCACCCCCGAACCCATCCCTGCTCCCGCCCCGCCCCCGCCCCACCCCGC	7696	VQSRTrancheINDEL99.95to100.00	0	none	0	0	126	1e-6
chr9-137010887-GCCCCCACCCCCGCCCCTACCCTGCCCCACCCCCGAACCCATCCCTGCTCCCGCCCCGCCCCCGCCCCACCCCGC-GGCCCCCCACCCCCGCCCCTACCCTGCCCCACCCCCGAACCCATCCCTGCTCCCGCCCCGCCCCCGCCCCACCCCGC	chr9	137010887	GCCCCCACCCCCGCCCCTACCCTGCCCCACCCCCGAACCCATCCCTGCTCCCGCCCCGCCCCCGCCCCACCCCGC	GGCCCCCCACCCCCGCCCCTACCCTGCCCCACCCCCGAACCCATCCCTGCTCCCGCCCCGCCCCCGCCCCACCCCGC	7696	VQSRTrancheINDEL99.95to100.00	0	none	0	0	126	1e-6
chr9-137010887-GCCCCCACCCCCGCCCCTACCCTGCCCCACCCCCGAACCCATCCCTGCTCCCGCCCCGCCCCCGCCCCACCCCGC-GTCCCCCCCCACCCCCGCCCCTACCCTGCCCCACCCCCGAACCCATCCCTGCTCCCGCCCCGCCCCCGCCCCACCCCGC	chr9	137010887	GCCCCCACCCCCGCCCCTACCCTGCCCCACCCCCGAACCCATCCCTGCTCCCGCCCCGCCCCCGCCCCACCCCGC	GTCCCCCCCCACCCCCGCCCCTACCCTGCCCCACCCCCGAACCCATCCCTGCTCCCGCCCCGCCCCCGCCCCACCCCGC	7696	VQSRTrancheINDEL99.95to100.00	0	none	0	0	126	1e-6
chr9-137010887-GCCCCCACCCCCGCCCCTACCCTGCCCCACCCCCGAACCCATCCCTGCTCCCGCCCCGCCCCCGCCCCACCCCGC-TCCCCCACCCCCGCCCCTACCCTGCCCCACCCCCGAACCCATCCCTGCTCCCGCCCCGCCCCCGCCCCACCCCGC	chr9	137010887	GCCCCCACCCCCGCCCCTACCCTGCCCCACCCCCGAACCCATCCCTGCTCCCGCCCCGCCCCCGCCCCACCCCGC	TCCCCCACCCCCGCCCCTACCCTGCCCCACCCCCGAACCCATCCCTGCTCCCGCCCCGCCCCCGCCCCACCCCGC	7696	VQSRTrancheINDEL99.95to100.00	0	none	9.640000000000004e-4	0	126	9.640000000000004e-4
chr9-137010888-CCCCCACCCCCGCCCCTACCCTGCCCCACCCCCGAACCCATCCCTGCTCCCGCCCCGCCCCCG-*	chr9	137010888	CCCCCACCCCCGCCCCTACCCTGCCCCACCCCCGAACCCATCCCTGCTCCCGCCCCGCCCCCG	*	188489	PASS	0	none	4.490000000000005e-4	1	72	4.490000000000005e-4
chr9-137010888-CCCCCACCCCCGCCCCTACCCTGCCCCACCCCCGAACCCATCCCTGCTCCCGCCCCGCCCCCG-C	chr9	137010888	CCCCCACCCCCGCCCCTACCCTGCCCCACCCCCGAACCCATCCCTGCTCCCGCCCCGCCCCCG	C	188489	PASS	1.943e-5	nfe	0	0	72	1.943e-5
chr9-137010888-CCCCCACCCCCGCCCCTACCCTGCCCCACCCCCGAACCCATCCCTGCTCCCGCCCCGCCCCCG-CCCCCACCCCCGCCCCTACCCTGCCCCACCCCCGCCCCTACCCTGCCCCACCCCCGAACCCATCCCTGCTCCCGCCCCGCCCCCG	chr9	137010888	CCCCCACCCCCGCCCCTACCCTGCCCCACCCCCGAACCCATCCCTGCTCCCGCCCCGCCCCCG	CCCCCACCCCCGCCCCTACCCTGCCCCACCCCCGCCCCTACCCTGCCCCACCCCCGAACCCATCCCTGCTCCCGCCCCGCCCCCG	188489	PASS	0	none	0.01168599999999999	5	72	0.01168599999999999
chr9-137010888-CCCCCACCCCCGCCCCTACCCTGCCCCACCCCCGAACCCATCCCTGCTCCCGCCCCGCCCCCG-CCCCCCCCCCCGCCCCTACCCTGCCCCACCCCCGCCCCTACCCTGCCCCACCCCCGAACCCATCCCTGCTCCCGCCCCGCCCCCG	chr9	137010888	CCCCCACCCCCGCCCCTACCCTGCCCCACCCCCGAACCCATCCCTGCTCCCGCCCCGCCCCCG	CCCCCCCCCCCGCCCCTACCCTGCCCCACCCCCGCCCCTACCCTGCCCCACCCCCGAACCCATCCCTGCTCCCGCCCCGCCCCCG	188489	PASS	0	none	2.2000000000000003e-5	0	72	2.2000000000000003e-5
chr9-137010888-CCCCCACCCCCGCCCCTACCCTGCCCCACCCCCGAACCCATCCCTGCTCCCGCCCCGCCCCCG-CCCCCGCCCCCG	chr9	137010888	CCCCCACCCCCGCCCCTACCCTGCCCCACCCCCGAACCCATCCCTGCTCCCGCCCCGCCCCCG	CCCCCGCCCCCG	188489	PASS	0	none	0	0	72	1e-6
chr9-137010888-CCCCCACCCCCGCCCCTACCCTGCCCCACCCCCGAACCCATCCCTGCTCCCGCCCCGCCCCCG-GCCCCACCCCCGCCCCTACCCTGCCCCACCCCCGAACCCATCCCTGCTCCCGCCCCGCCCCCG	chr9	137010888	CCCCCACCCCCGCCCCTACCCTGCCCCACCCCCGAACCCATCCCTGCTCCCGCCCCGCCCCCG	GCCCCACCCCCGCCCCTACCCTGCCCCACCCCCGAACCCATCCCTGCTCCCGCCCCGCCCCCG	188489	PASS	0	none	0	0	72	1e-6
chr9-137010888-CCCCCACCCCCGCCCCTACCCTGCCCCACCCCCGAACCCATCCCTGCTCCCGCCCCGCCCCCG-TCCCCACCCCCGCCCCTACCCTGCCCCACCCCCGAACCCATCCCTGCTCCCGCCCCGCCCCCG	chr9	137010888	CCCCCACCCCCGCCCCTACCCTGCCCCACCCCCGAACCCATCCCTGCTCCCGCCCCGCCCCCG	TCCCCACCCCCGCCCCTACCCTGCCCCACCCCCGAACCCATCCCTGCTCCCGCCCCGCCCCCG	188489	PASS	0	none	0.005715	0	72	0.005715
chr9-137010892-CA-*	chr9	137010892	CA	*	14885.97	VQSRTrancheINDEL99.95to100.00	0	none	4.04e-4	1	90	4.04e-4
chr9-137010892-CA-C	chr9	137010892	CA	C	14885.97	VQSRTrancheINDEL99.95to100.00	0.0020463	sas	0.003495	0	90	0.003495
chr9-137010893-A-*	chr9	137010893	A	*	96280	ExcessHet	0	none	0.004051	1	66	0.004051
chr9-137010893-A-ACCCCCGCCCCTACCCTGCCCCC	chr9	137010893	A	ACCCCCGCCCCTACCCTGCCCCC	96280	ExcessHet	0	none	9e-6	0	66	9e-6
chr9-137010893-A-C	chr9	137010893	A	C	96280	ExcessHet	0.068592	sas	0.05336300000000001	0	66	0.068592
chr9-137010893-A-G	chr9	137010893	A	G	96280	ExcessHet	0	none	0	0	66	1e-6
chr9-137010893-A-T	chr9	137010893	A	T	96280	ExcessHet	1.6551e-4	sas	3.8200000000000034e-4	0	66	3.8200000000000034e-4
chr9-137010896-C-*	chr9	137010896	C	*	505	VQSRTrancheINDEL95.00to96.00	0	none	4.270000000000005e-4	1	90	4.270000000000005e-4
chr9-137010896-C-A	chr9	137010896	C	A	505	VQSRTrancheINDEL95.00to96.00	0	none	9e-6	0	90	9e-6
chr9-137010896-C-CACTGTGG	chr9	137010896	C	CACTGTGG	505	VQSRTrancheINDEL95.00to96.00	0	none	0	0	90	1e-6
chr9-137010898-CG-*	chr9	137010898	CG	*	13553.97	VQSRTrancheINDEL99.95to100.00	0	none	4.270000000000005e-4	1	82	4.270000000000005e-4
chr9-137010898-CG-C	chr9	137010898	CG	C	13553.97	VQSRTrancheINDEL99.95to100.00	0.001644	afr	0.003216	0	82	0.003216
chr9-137010899-G-*	chr9	137010899	G	*	26034	PASS	0	none	0.003797	1	64	0.003797
chr9-137010899-G-A	chr9	137010899	G	A	26034	PASS	5.998e-5	afr	3.6999999999999985e-5	0	64	5.998e-5
chr9-137010899-G-C	chr9	137010899	G	C	26034	PASS	0.0048781	afr	0.01024799999999999	0	64	0.01024799999999999
chr9-137010900-C-*	chr9	137010900	C	*	76	VQSRTrancheSNP99.80to99.90	0	none	4.270000000000005e-4	1	82	4.270000000000005e-4
chr9-137010900-C-T	chr9	137010900	C	T	76	VQSRTrancheSNP99.80to99.90	0	none	0	0	82	1e-6
chr9-137010902-CCTACCCTG-*	chr9	137010902	CCTACCCTG	*	53.97	VQSRTrancheINDEL99.50to99.90	0	none	4.270000000000005e-4	1	82	4.270000000000005e-4
chr9-137010902-CCTACCCTG-C	chr9	137010902	CCTACCCTG	C	53.97	VQSRTrancheINDEL99.50to99.90	0	none	0	0	82	1e-6
chr9-137010903-CTACCCTG-*	chr9	137010903	CTACCCTG	*	14748.97	VQSRTrancheINDEL99.95to100.00	0	none	4.490000000000005e-4	1	86	4.490000000000005e-4
chr9-137010903-CTACCCTG-C	chr9	137010903	CTACCCTG	C	14748.97	VQSRTrancheINDEL99.95to100.00	2.1454e-4	sas	5.630000000000005e-4	0	86	5.630000000000005e-4
chr9-137010903-CTACCCTG-CACCCTG	chr9	137010903	CTACCCTG	CACCCTG	14748.97	VQSRTrancheINDEL99.95to100.00	0	none	0	0	86	1e-6
chr9-137010903-CTACCCTG-CCCCTG	chr9	137010903	CTACCCTG	CCCCTG	14748.97	VQSRTrancheINDEL99.95to100.00	0	none	0.003292	0	86	0.003292
chr9-137010904-T-*	chr9	137010904	T	*	6144	PASS	0	none	0.004663	1	62	0.004663
chr9-137010904-T-C	chr9	137010904	T	C	6144	PASS	0.0015886	amr	0.002535	0	62	0.002535
chr9-137010904-T-G	chr9	137010904	T	G	6144	PASS	1.9155e-4	nfe	7.490000000000004e-4	0	62	7.490000000000004e-4
chr9-137010905-A-*	chr9	137010905	A	*	6476	PASS	0	none	0.004637	1	58	0.004637
chr9-137010905-A-C	chr9	137010905	A	C	6476	PASS	0.0021412	sas	0.003492	0	58	0.003492
chr9-137010908-CTG-*	chr9	137010908	CTG	*	6548.97	VQSRTrancheINDEL99.95to100.00	0	none	0.00108199999999999	1	70	0.00108199999999999
chr9-137010908-CTG-C	chr9	137010908	CTG	C	6548.97	VQSRTrancheINDEL99.95to100.00	5.3267e-4	sas	0.00186299999999999	0	70	0.00186299999999999
chr9-137010909-T-*	chr9	137010909	T	*	3111	PASS	0	none	0.003138	1	58	0.003138
chr9-137010909-T-C	chr9	137010909	T	C	3111	PASS	0.0013471	amr	0.00103399999999999	0	58	0.0013471
chr9-137010909-T-G	chr9	137010909	T	G	3111	PASS	4.705e-5	nfe	2.720000000000003e-4	0	58	2.720000000000003e-4
chr9-137010910-G-*	chr9	137010910	G	*	2745	PASS	0	none	0.003139	1	68	0.003139
chr9-137010910-G-C	chr9	137010910	G	C	2745	PASS	0.0011705	amr	9.150000000000004e-4	0	68	0.0011705
chr9-137010910-G-T	chr9	137010910	G	T	2745	PASS	0	none	0	0	68	1e-6
chr9-137010914-CA-*	chr9	137010914	CA	*	3820.97	VQSRTrancheINDEL99.90to99.95	0	none	3.8200000000000034e-4	1	58	3.8200000000000034e-4
chr9-137010914-CA-C	chr9	137010914	CA	C	3820.97	VQSRTrancheINDEL99.90to99.95	3.6492e-4	sas	0.00149399999999999	0	58	0.00149399999999999
chr9-137010915-A-*	chr9	137010915	A	*	5474	VQSRTrancheINDEL99.50to99.90	0	none	0.002011	1	54	0.002011
chr9-137010915-A-ACCCCCGCCCCTACCCTGCCCCC	chr9	137010915	A	ACCCCCGCCCCTACCCTGCCCCC	5474	VQSRTrancheINDEL99.50to99.90	3e-6	nfe	0	0	54	3e-6
chr9-137010915-A-C	chr9	137010915	A	C	5474	VQSRTrancheINDEL99.50to99.90	0.0022673	sas	0.002634	0	54	0.002634
chr9-137010915-A-G	chr9	137010915	A	G	5474	VQSRTrancheINDEL99.50to99.90	0	none	9e-6	0	54	9e-6
chr9-137010917-CCCCGAACCCATCCCTGCT-*	chr9	137010917	CCCCGAACCCATCCCTGCT	*	350.97	VQSRTrancheINDEL99.00to99.50	0	none	4.04e-4	1	78	4.04e-4
chr9-137010917-CCCCGAACCCATCCCTGCT-C	chr9	137010917	CCCCGAACCCATCCCTGCT	C	350.97	VQSRTrancheINDEL99.00to99.50	2.39e-6	nfe	9e-6	0	78	9e-6
chr9-137010920-CGAACCCATCCCTGCTCCCG-*	chr9	137010920	CGAACCCATCCCTGCTCCCG	*	4174	VQSRTrancheINDEL99.50to99.90	0	none	4.490000000000005e-4	1	100	4.490000000000005e-4
chr9-137010920-CGAACCCATCCCTGCTCCCG-C	chr9	137010920	CGAACCCATCCCTGCTCCCG	C	4174	VQSRTrancheINDEL99.50to99.90	0	none	2.2999999999999995e-4	0	100	2.2999999999999995e-4
chr9-137010920-CGAACCCATCCCTGCTCCCG-CCCCATCCCTGCTCCCG	chr9	137010920	CGAACCCATCCCTGCTCCCG	CCCCATCCCTGCTCCCG	4174	VQSRTrancheINDEL99.50to99.90	0	none	5.180000000000002e-4	0	100	5.180000000000002e-4
chr9-137010920-CGAACCCATCCCTGCTCCCG-TGAACCCATCCCTGCTCCCG	chr9	137010920	CGAACCCATCCCTGCTCCCG	TGAACCCATCCCTGCTCCCG	4174	VQSRTrancheINDEL99.50to99.90	0	none	3.6999999999999985e-5	0	100	3.6999999999999985e-5
chr9-137010921-GAA-*	chr9	137010921	GAA	*	528	VQSRTrancheINDEL99.50to99.90	0	none	0.00142099999999999	1	56	0.00142099999999999
chr9-137010921-GAA-CAA	chr9	137010921	GAA	CAA	528	VQSRTrancheINDEL99.50to99.90	0	none	0	0	56	1e-6
chr9-137010921-GAA-G	chr9	137010921	GAA	G	528	VQSRTrancheINDEL99.50to99.90	2.4471e-4	amr	1.27e-4	0	56	2.4471e-4
chr9-137010922-A-*	chr9	137010922	A	*	72	VQSRTrancheSNP99.70to99.80	0	none	0.00164099999999999	1	54	0.00164099999999999
chr9-137010922-A-C	chr9	137010922	A	C	72	VQSRTrancheSNP99.70to99.80	7.065e-5	amr	0	0	54	7.065e-5
chr9-137010923-A-*	chr9	137010923	A	*	467	VQSRTrancheSNP99.80to99.90	0	none	0.00164099999999999	1	54	0.00164099999999999
chr9-137010923-A-C	chr9	137010923	A	C	467	VQSRTrancheSNP99.80to99.90	7.414e-5	nfe	4.260000000000005e-4	0	54	4.260000000000005e-4
chr9-137010925-C-*	chr9	137010925	C	*	11674	PASS	0	none	7.500000000000004e-4	1	86	7.500000000000004e-4
chr9-137010925-C-G	chr9	137010925	C	G	11674	PASS	0.0010461	nfe	6.790000000000002e-4	0	86	0.0010461
chr9-137010926-CATCCCTGCTCCCG-*	chr9	137010926	CATCCCTGCTCCCG	*	1400.97	VQSRTrancheINDEL99.50to99.90	0	none	7.500000000000004e-4	1	94	7.500000000000004e-4
chr9-137010926-CATCCCTGCTCCCG-C	chr9	137010926	CATCCCTGCTCCCG	C	1400.97	VQSRTrancheINDEL99.50to99.90	0	none	9e-6	0	94	9e-6
chr9-137010926-CATCCCTGCTCCCG-CCCCTGCTCCCG	chr9	137010926	CATCCCTGCTCCCG	CCCCTGCTCCCG	1400.97	VQSRTrancheINDEL99.50to99.90	0	none	2.2999999999999995e-4	0	94	2.2999999999999995e-4
chr9-137010926-CATCCCTGCTCCCG-CCTATCCCTGCTCCCG	chr9	137010926	CATCCCTGCTCCCG	CCTATCCCTGCTCCCG	1400.97	VQSRTrancheINDEL99.50to99.90	0	none	1.0799999999999996e-4	0	94	1.0799999999999996e-4
chr9-137010927-A-*	chr9	137010927	A	*	1581	PASS	0	none	0.00112899999999999	1	42	0.00112899999999999
chr9-137010927-A-C	chr9	137010927	A	C	1581	PASS	7.643e-4	nfe	0.00183699999999999	1	42	0.00183699999999999
chr9-137010927-A-T	chr9	137010927	A	T	1581	PASS	0	none	0	0	42	1e-6
chr9-137010928-T-*	chr9	137010928	T	*	575	VQSRTrancheSNP99.80to99.90	0	none	0.00112899999999999	1	36	0.00112899999999999
chr9-137010928-T-A	chr9	137010928	T	A	575	VQSRTrancheSNP99.80to99.90	0	none	0	0	36	1e-6
chr9-137010928-T-C	chr9	137010928	T	C	575	VQSRTrancheSNP99.80to99.90	2.044e-5	nfe	1.27e-4	0	36	1.27e-4
chr9-137010928-T-G	chr9	137010928	T	G	575	VQSRTrancheSNP99.80to99.90	2.044e-5	nfe	1.87e-4	0	36	1.87e-4
chr9-137010931-CTGCT-*	chr9	137010931	CTGCT	*	1035.97	VQSRTrancheINDEL99.50to99.90	0	none	7.970000000000003e-4	1	94	7.970000000000003e-4
chr9-137010931-CTGCT-C	chr9	137010931	CTGCT	C	1035.97	VQSRTrancheINDEL99.50to99.90	1.459e-5	sas	2.2999999999999995e-4	0	94	2.2999999999999995e-4
chr9-137010932-T-*	chr9	137010932	T	*	147	VQSRTrancheSNP99.80to99.90	0	none	0.00112899999999999	1	36	0.00112899999999999
chr9-137010932-T-A	chr9	137010932	T	A	147	VQSRTrancheSNP99.80to99.90	5.87e-6	nfe	3.6999999999999985e-5	0	36	3.6999999999999985e-5
chr9-137010932-T-C	chr9	137010932	T	C	147	VQSRTrancheSNP99.80to99.90	0	none	0	0	36	1e-6
chr9-137010932-T-G	chr9	137010932	T	G	147	VQSRTrancheSNP99.80to99.90	0	none	0	0	36	1e-6
chr9-137010933-G-*	chr9	137010933	G	*	87	VQSRTrancheSNP99.70to99.80	0	none	0.00112999999999999	1	52	0.00112999999999999
chr9-137010933-G-C	chr9	137010933	G	C	87	VQSRTrancheSNP99.70to99.80	0	none	0	0	52	1e-6
chr9-137010935-T-*	chr9	137010935	T	*	834	VQSRTrancheINDEL99.50to99.90	0	none	0.00112899999999999	1	34	0.00112899999999999
chr9-137010935-T-C	chr9	137010935	T	C	834	VQSRTrancheINDEL99.50to99.90	0	none	5.2999999999999994e-5	0	34	5.2999999999999994e-5
chr9-137010935-T-G	chr9	137010935	T	G	834	VQSRTrancheINDEL99.50to99.90	8.26e-6	nfe	2.2000000000000003e-5	0	34	2.2000000000000003e-5
chr9-137010935-T-TCCCCCCCC	chr9	137010935	T	TCCCCCCCC	834	VQSRTrancheINDEL99.50to99.90	2.601e-5	nfe	0	0	34	2.601e-5
chr9-137010935-T-TCCCCCCCCCCCCC	chr9	137010935	T	TCCCCCCCCCCCCC	834	VQSRTrancheINDEL99.50to99.90	0	none	0	0	34	1e-6
chr9-137010935-T-TCCCCCCCCCCCCCCCC	chr9	137010935	T	TCCCCCCCCCCCCCCCC	834	VQSRTrancheINDEL99.50to99.90	0	none	0	0	34	1e-6
chr9-137010935-T-TCCTGCCCC	chr9	137010935	T	TCCTGCCCC	834	VQSRTrancheINDEL99.50to99.90	0	none	0	0	34	1e-6
chr9-137010938-C-*	chr9	137010938	C	*	2165	VQSRTrancheSNP99.80to99.90	0	none	7.490000000000004e-4	1	56	7.490000000000004e-4
chr9-137010938-C-T	chr9	137010938	C	T	2165	VQSRTrancheSNP99.80to99.90	7.282e-5	nfe	2.2000000000000003e-5	0	56	7.282e-5
chr9-137010939-GCCCCGCCCCCGCCCCA-*	chr9	137010939	GCCCCGCCCCCGCCCCA	*	19336	VQSRTrancheINDEL99.50to99.90	0	none	7.490000000000004e-4	1	68	7.490000000000004e-4
chr9-137010939-GCCCCGCCCCCGCCCCA-ACCCCGCCCCCGCCCCA	chr9	137010939	GCCCCGCCCCCGCCCCA	ACCCCGCCCCCGCCCCA	19336	VQSRTrancheINDEL99.50to99.90	0	none	9e-6	1	68	9e-6
chr9-137010939-GCCCCGCCCCCGCCCCA-CCCCCGCCCCCGCCCCA	chr9	137010939	GCCCCGCCCCCGCCCCA	CCCCCGCCCCCGCCCCA	19336	VQSRTrancheINDEL99.50to99.90	0	none	0.00142099999999999	0	68	0.00142099999999999
chr9-137010939-GCCCCGCCCCCGCCCCA-G	chr9	137010939	GCCCCGCCCCCGCCCCA	G	19336	VQSRTrancheINDEL99.50to99.90	1.4195e-4	sas	0	0	68	1.4195e-4
chr9-137010939-GCCCCGCCCCCGCCCCA-GCCCCCCCCCCCCCCCCCCCCCCCCCCCCCCCCCCCGCCCCCGCCCCA	chr9	137010939	GCCCCGCCCCCGCCCCA	GCCCCCCCCCCCCCCCCCCCCCCCCCCCCCCCCCCCGCCCCCGCCCCA	19336	VQSRTrancheINDEL99.50to99.90	0	none	0	0	68	1e-6
chr9-137010939-GCCCCGCCCCCGCCCCA-GCCCCCCCCCCCCCCCCCCCCCCCCGCCCCCGCCCCA	chr9	137010939	GCCCCGCCCCCGCCCCA	GCCCCCCCCCCCCCCCCCCCCCCCCGCCCCCGCCCCA	19336	VQSRTrancheINDEL99.50to99.90	0	none	0	0	68	1e-6
chr9-137010939-GCCCCGCCCCCGCCCCA-GCCCCCCCCCCCCCCCCCCCCCCCGCCCCCGCCCCA	chr9	137010939	GCCCCGCCCCCGCCCCA	GCCCCCCCCCCCCCCCCCCCCCCCGCCCCCGCCCCA	19336	VQSRTrancheINDEL99.50to99.90	0	none	0	0	68	1e-6
chr9-137010939-GCCCCGCCCCCGCCCCA-GCCCCCCCCCCCCCCCCCCCCGCCCCCGCCCCA	chr9	137010939	GCCCCGCCCCCGCCCCA	GCCCCCCCCCCCCCCCCCCCCGCCCCCGCCCCA	19336	VQSRTrancheINDEL99.50to99.90	0	none	9e-6	0	68	9e-6
chr9-137010939-GCCCCGCCCCCGCCCCA-GCCCCCCCCCCCCCCCCCCCGCCCCCGCCCCA	chr9	137010939	GCCCCGCCCCCGCCCCA	GCCCCCCCCCCCCCCCCCCCGCCCCCGCCCCA	19336	VQSRTrancheINDEL99.50to99.90	0	none	0	0	68	1e-6
chr9-137010939-GCCCCGCCCCCGCCCCA-GCCCCCCCCCCCCCCCCGCCCCCGCCCCA	chr9	137010939	GCCCCGCCCCCGCCCCA	GCCCCCCCCCCCCCCCCGCCCCCGCCCCA	19336	VQSRTrancheINDEL99.50to99.90	0	none	0	0	68	1e-6
chr9-137010939-GCCCCGCCCCCGCCCCA-GCCCCCCCCCCCCGCCCCCGCCCCA	chr9	137010939	GCCCCGCCCCCGCCCCA	GCCCCCCCCCCCCGCCCCCGCCCCA	19336	VQSRTrancheINDEL99.50to99.90	0	none	5.860000000000005e-4	0	68	5.860000000000005e-4
chr9-137010939-GCCCCGCCCCCGCCCCA-GCCCCCCCCCCGCCCCCGCCCCA	chr9	137010939	GCCCCGCCCCCGCCCCA	GCCCCCCCCCCGCCCCCGCCCCA	19336	VQSRTrancheINDEL99.50to99.90	0	none	0	0	68	1e-6
chr9-137010939-GCCCCGCCCCCGCCCCA-GCCCCCCCCCGCCCCCGCCCCA	chr9	137010939	GCCCCGCCCCCGCCCCA	GCCCCCCCCCGCCCCCGCCCCA	19336	VQSRTrancheINDEL99.50to99.90	0	none	0	0	68	1e-6
chr9-137010939-GCCCCGCCCCCGCCCCA-GCCCCCGCCCCCGCCCCA	chr9	137010939	GCCCCGCCCCCGCCCCA	GCCCCCGCCCCCGCCCCA	19336	VQSRTrancheINDEL99.50to99.90	0	none	0	0	68	1e-6
chr9-137010939-GCCCCGCCCCCGCCCCA-GCCCCGCCCCCGCCCCCGCCCCA	chr9	137010939	GCCCCGCCCCCGCCCCA	GCCCCGCCCCCGCCCCCGCCCCA	19336	VQSRTrancheINDEL99.50to99.90	0	none	5.2999999999999994e-5	0	68	5.2999999999999994e-5
chr9-137010940-C-*	chr9	137010940	C	*	2734	VQSRTrancheSNP99.70to99.80	0	none	3.8200000000000034e-4	1	52	3.8200000000000034e-4
chr9-137010940-C-T	chr9	137010940	C	T	2734	VQSRTrancheSNP99.70to99.80	1.728e-5	nfe	6.999999999999998e-5	0	52	6.999999999999998e-5
chr9-137010943-CG-*	chr9	137010943	CG	*	482.97	VQSRTrancheINDEL99.50to99.90	0	none	3.8200000000000034e-4	1	64	3.8200000000000034e-4
chr9-137010943-CG-C	chr9	137010943	CG	C	482.97	VQSRTrancheINDEL99.50to99.90	9.6e-7	nfe	1.88e-4	0	64	1.88e-4
chr9-137010944-GC-*	chr9	137010944	GC	*	85950	VQSRTrancheINDEL99.95to100.00	0	none	6.550000000000003e-4	1	56	6.550000000000003e-4
chr9-137010944-GC-CC	chr9	137010944	GC	CC	85950	VQSRTrancheINDEL99.95to100.00	0	none	0.01445599999999999	0	56	0.01445599999999999
chr9-137010944-GC-G	chr9	137010944	GC	G	85950	VQSRTrancheINDEL99.95to100.00	0	none	0	0	56	1e-6
chr9-137010944-GC-GCC	chr9	137010944	GC	GCC	85950	VQSRTrancheINDEL99.95to100.00	0	none	0	0	56	1e-6
chr9-137010944-GC-GCCCCCCC	chr9	137010944	GC	GCCCCCCC	85950	VQSRTrancheINDEL99.95to100.00	0	none	0	0	56	1e-6
chr9-137010944-GC-GCCCCCCCCC	chr9	137010944	GC	GCCCCCCCCC	85950	VQSRTrancheINDEL99.95to100.00	0	none	1.47e-4	0	56	1.47e-4
chr9-137010944-GC-GCCCCCCCCCCC	chr9	137010944	GC	GCCCCCCCCCCC	85950	VQSRTrancheINDEL99.95to100.00	0	none	5.2999999999999994e-5	0	56	5.2999999999999994e-5
chr9-137010944-GC-GCCCCCCCCCCCCC	chr9	137010944	GC	GCCCCCCCCCCCCC	85950	VQSRTrancheINDEL99.95to100.00	0	none	8.9e-5	0	56	8.9e-5
chr9-137010944-GC-GCCCCCCCCCCCCCC	chr9	137010944	GC	GCCCCCCCCCCCCCC	85950	VQSRTrancheINDEL99.95to100.00	0	none	1.47e-4	0	56	1.47e-4
chr9-137010944-GC-GCCCCCCCCCCCCCCC	chr9	137010944	GC	GCCCCCCCCCCCCCCC	85950	VQSRTrancheINDEL99.95to100.00	0	none	2.2000000000000003e-5	0	56	2.2000000000000003e-5
chr9-137010944-GC-GCCCCCCCCCCCCCCCC	chr9	137010944	GC	GCCCCCCCCCCCCCCCC	85950	VQSRTrancheINDEL99.95to100.00	0	none	9e-6	0	56	9e-6
chr9-137010944-GC-GCCCCCCCCCCCCCCCCC	chr9	137010944	GC	GCCCCCCCCCCCCCCCCC	85950	VQSRTrancheINDEL99.95to100.00	0	none	0	0	56	1e-6
chr9-137010944-GC-GCCCCCCCCCCCCCCCCCCC	chr9	137010944	GC	GCCCCCCCCCCCCCCCCCCC	85950	VQSRTrancheINDEL99.95to100.00	0	none	0	0	56	1e-6
chr9-137010944-GC-GCCCCCCCCCCCCCCCCCCCCCCCC	chr9	137010944	GC	GCCCCCCCCCCCCCCCCCCCCCCCC	85950	VQSRTrancheINDEL99.95to100.00	0	none	0	0	56	1e-6
chr9-137010944-GC-GCCCCCCCCCCCCCCCCCCCCCCCCCCC	chr9	137010944	GC	GCCCCCCCCCCCCCCCCCCCCCCCCCCC	85950	VQSRTrancheINDEL99.95to100.00	0	none	0	0	56	1e-6
chr9-137010944-GC-GCCCCCCCCCCCCCCCCCCCCCCCCCCCCCCCCCCCC	chr9	137010944	GC	GCCCCCCCCCCCCCCCCCCCCCCCCCCCCCCCCCCCC	85950	VQSRTrancheINDEL99.95to100.00	0	none	9e-6	0	56	9e-6
chr9-137010944-GC-TC	chr9	137010944	GC	TC	85950	VQSRTrancheINDEL99.95to100.00	0	none	9e-6	0	56	9e-6
chr9-137010945-C-*	chr9	137010945	C	*	323	VQSRTrancheSNP99.80to99.90	0	none	4.04e-4	1	74	4.04e-4
chr9-137010945-C-A	chr9	137010945	C	A	323	VQSRTrancheSNP99.80to99.90	2.12e-6	nfe	9e-6	0	74	9e-6
chr9-137010945-C-G	chr9	137010945	C	G	323	VQSRTrancheSNP99.80to99.90	0	none	0	0	74	1e-6
chr9-137010949-CGCCCCA-*	chr9	137010949	CGCCCCA	*	2304	VQSRTrancheINDEL99.50to99.90	0	none	4.270000000000005e-4	1	82	4.270000000000005e-4
chr9-137010949-CGCCCCA-AGCCCCA	chr9	137010949	CGCCCCA	AGCCCCA	2304	VQSRTrancheINDEL99.50to99.90	0	none	0	0	82	1e-6
chr9-137010949-CGCCCCA-C	chr9	137010949	CGCCCCA	C	2304	VQSRTrancheINDEL99.50to99.90	0	none	9e-6	0	82	9e-6
chr9-137010949-CGCCCCA-CCCCCA	chr9	137010949	CGCCCCA	CCCCCA	2304	VQSRTrancheINDEL99.50to99.90	0	none	9e-6	0	82	9e-6
chr9-137010949-CGCCCCA-TGCCCCA	chr9	137010949	CGCCCCA	TGCCCCA	2304	VQSRTrancheINDEL99.50to99.90	0	none	7.099999999999998e-5	0	82	7.099999999999998e-5
chr9-137010950-G-*	chr9	137010950	G	*	200553	ExcessHet	0	none	5.170000000000003e-4	1	34	5.170000000000003e-4
chr9-137010950-G-A	chr9	137010950	G	A	200553	ExcessHet	8.26e-5	nfe	2.2000000000000003e-5	0	34	8.26e-5
chr9-137010950-G-C	chr9	137010950	G	C	200553	ExcessHet	0.074373	amr	0.039665	0	34	0.074373
chr9-137010953-C-*	chr9	137010953	C	*	425	VQSRTrancheSNP99.80to99.90	0	none	4.05e-4	1	102	4.05e-4
chr9-137010953-C-G	chr9	137010953	C	G	425	VQSRTrancheSNP99.80to99.90	0	none	0	0	102	1e-6
chr9-137010955-AC-*	chr9	137010955	AC	*	243768	ExcessHet	0	none	4.0400000000000006e-4	0	26	4.0400000000000006e-4
chr9-137010955-AC-A	chr9	137010955	AC	A	243768	ExcessHet	0	none	0	0	26	1e-6
chr9-137010955-AC-ACC	chr9	137010955	AC	ACC	243768	ExcessHet	0	none	0	0	26	1e-6
chr9-137010955-AC-ACCCCCCCCC	chr9	137010955	AC	ACCCCCCCCC	243768	ExcessHet	0	none	0	0	26	1e-6
chr9-137010955-AC-ACCCCCCCCCCC	chr9	137010955	AC	ACCCCCCCCCCC	243768	ExcessHet	0	none	0	0	26	1e-6
chr9-137010955-AC-CC	chr9	137010955	AC	CC	243768	ExcessHet	0	none	0.04885800000000001	0	26	0.04885800000000001
chr9-137010955-AC-TC	chr9	137010955	AC	TC	243768	ExcessHet	0	none	0	0	26	1e-6
chr9-137011328-CAGGGGCACAGGGGTGGCCGGGGTG-*	chr9	137011328	CAGGGGCACAGGGGTGGCCGGGGTG	*	27107	PASS	0	none	2.5100000000000014e-4	0	134	2.5100000000000014e-4
chr9-137011328-CAGGGGCACAGGGGTGGCCGGGGTG-C	chr9	137011328	CAGGGGCACAGGGGTGGCCGGGGTG	C	27107	PASS	4.0263e-4	sas	1.88e-4	1	134	4.0263e-4
chr9-137011328-CAGGGGCACAGGGGTGGCCGGGGTG-TAGGGGCACAGGGGTGGCCGGGGTG	chr9	137011328	CAGGGGCACAGGGGTGGCCGGGGTG	TAGGGGCACAGGGGTGGCCGGGGTG	27107	PASS	0	none	3.6999999999999985e-5	0	134	3.6999999999999985e-5
chr9-137011334-C-*	chr9	137011334	C	*	1173	PASS	0	none	5.180000000000002e-4	1	134	5.180000000000002e-4
chr9-137011334-C-T	chr9	137011334	C	T	1173	PASS	1.016e-5	nfe	0	0	134	1.016e-5
chr9-137011335-A-*	chr9	137011335	A	*	889	PASS	0	none	5.180000000000002e-4	1	134	5.180000000000002e-4
chr9-137011335-A-G	chr9	137011335	A	G	889	PASS	0	none	0	0	134	1e-6
chr9-137011338-G-*	chr9	137011338	G	*	1162	PASS	0	none	1.88e-4	1	134	1.88e-4
chr9-137011338-G-A	chr9	137011338	G	A	1162	PASS	0	none	0	0	134	1e-6
chr9-137011346-C-*	chr9	137011346	C	*	3147	PASS	0	none	1.88e-4	1	134	1.88e-4
chr9-137011346-C-T	chr9	137011346	C	T	3147	PASS	2.387e-5	nfe	2.2000000000000003e-5	0	134	2.387e-5
chr9-137011347-G-*	chr9	137011347	G	*	15747	PASS	0	none	1.88e-4	1	134	1.88e-4
chr9-137011347-G-A	chr9	137011347	G	A	15747	PASS	6.133e-5	mid	8.9e-5	0	134	8.9e-5
chr9-137011352-G-*	chr9	137011352	G	*	1209	PASS	0	none	1.88e-4	1	134	1.88e-4
chr9-137011352-G-C	chr9	137011352	G	C	1209	PASS	8.56e-6	nfe	0	0	134	8.56e-6
chr9-137011367-C-T	chr9	137011367	C	T	7254393	PASS	0.16604	mid	0.13540800000000003	21	134	0.16604
chr9-137011443-C-A	chr9	137011443	C	A	527472	PASS	0.012202	nfe	0.008417	1	134	0.012202
chr9-137011617-C-A	chr9	137011617	C	A	134814	PASS	0.0015083	nfe	0.00125299999999999	1	134	0.0015083
chr9-137011617-C-G	chr9	137011617	C	G	134814	PASS	0.0035421	sas	2.7300000000000035e-4	0	134	0.0035421
chr9-137011617-C-T	chr9	137011617	C	T	134814	PASS	5.401e-5	nfe	9e-6	0	134	5.401e-5
chr9-137011907-G-A	chr9	137011907	G	A	57211449	PASS	0.80408	eas	0.6767140000000007	84	134	0.80408
chr9-137011921-T-C	chr9	137011921	T	C	2029	PASS	3e-7	nfe	0	1	134	1e-6
chr9-137012061-T-C	chr9	137012061	T	C	50133998	PASS	0.80272	eas	0.6940970000000003	86	134	0.80272
chr9-137012211-CG-*	chr9	137012211	CG	*	107525	VQSRTrancheINDEL96.00to97.00	0	none	0	0	134	1e-6
chr9-137012211-CG-C	chr9	137012211	CG	C	107525	VQSRTrancheINDEL96.00to97.00	5.77e-6	nfe	2.2000000000000003e-5	0	134	2.2000000000000003e-5
chr9-137012211-CG-GG	chr9	137012211	CG	GG	107525	VQSRTrancheINDEL96.00to97.00	0	none	0.00164499999999999	1	134	0.00164499999999999
chr9-137012211-CG-TG	chr9	137012211	CG	TG	107525	VQSRTrancheINDEL96.00to97.00	0	none	8.9e-5	0	134	8.9e-5
chr9-137012212-G-*	chr9	137012212	G	*	60859	VQSRTrancheINDEL99.95to100.00	0	none	3.6999999999999985e-5	0	50	3.6999999999999985e-5
chr9-137012212-G-C	chr9	137012212	G	C	60859	VQSRTrancheINDEL99.95to100.00	0.0034114	nfe	0.00863199999999998	1	50	0.00863199999999998
chr9-137012212-G-GC	chr9	137012212	G	GC	60859	VQSRTrancheINDEL99.95to100.00	1.975e-5	sas	2.2899999999999996e-4	0	50	2.2899999999999996e-4
chr9-137012234-G-*	chr9	137012234	G	*	15365611	PASS	0	none	2.08e-4	0	82	2.08e-4
chr9-137012234-G-A	chr9	137012234	G	A	15365611	PASS	0.64151	eas	0.3787579999999997	54	82	0.64151
chr9-137012234-G-C	chr9	137012234	G	C	15365611	PASS	0.0018253	sas	0.01022699999999999	0	82	0.01022699999999999
chr9-137012439-G-A	chr9	137012439	G	A	234069	PASS	0.0040498	nfe	0.003245	1	134	0.0040498
chr9-137012538-C-T	chr9	137012538	C	T	193623	PASS	0.0051804	nfe	0.00269	2	134	0.0051804
chr9-137013029-C-T	chr9	137013029	C	T	173786	PASS	0.008649	nfe	0.004055	1	104	0.008649
chr9-137013080-C-G	chr9	137013080	C	G	7390	PASS	2.904e-5	nfe	0.00178699999999999	2	22	0.00178699999999999
chr9-137013086-A-*	chr9	137013086	A	*	8290	VQSRTrancheINDEL99.95to100.00	0	none	9e-6	0	18	9e-6
chr9-137013086-A-AGGGGG	chr9	137013086	A	AGGGGG	8290	VQSRTrancheINDEL99.95to100.00	0	none	9e-6	0	18	9e-6
chr9-137013086-A-AGTCAGTGGGGGGGG	chr9	137013086	A	AGTCAGTGGGGGGGG	8290	VQSRTrancheINDEL99.95to100.00	0	none	0	0	18	1e-6
chr9-137013086-A-G	chr9	137013086	A	G	8290	VQSRTrancheINDEL99.95to100.00	0	none	2.2899999999999996e-4	0	18	2.2899999999999996e-4
chr9-137013086-A-T	chr9	137013086	A	T	8290	VQSRTrancheINDEL99.95to100.00	0.0010301	afr	0.002682	2	18	0.002682
chr9-137013090-T-G	chr9	137013090	T	G	2015	VQSRTrancheINDEL99.95to100.00	6.432e-5	afr	6.780000000000002e-4	0	24	6.780000000000002e-4
chr9-137013090-T-TGGGG	chr9	137013090	T	TGGGG	2015	VQSRTrancheINDEL99.95to100.00	5e-7	nfe	1.0799999999999996e-4	0	24	1.0799999999999996e-4
chr9-137013090-T-TGGGGGTGTCTTTGGGGGGGGGGGGGGGG	chr9	137013090	T	TGGGGGTGTCTTTGGGGGGGGGGGGGGGG	2015	VQSRTrancheINDEL99.95to100.00	0	none	0	0	24	1e-6
chr9-137013090-T-TGGGGTGTCTGTGGGGGGGGGGGTGGGG	chr9	137013090	T	TGGGGTGTCTGTGGGGGGGGGGGTGGGG	2015	VQSRTrancheINDEL99.95to100.00	0	none	9e-6	0	24	9e-6
chr9-137013382-C-*	chr9	137013382	C	*	7980	PASS	0	none	9e-6	0	134	9e-6
chr9-137013382-C-T	chr9	137013382	C	T	7980	PASS	3.9215e-4	nfe	8.9e-5	1	134	3.9215e-4
chr9-137013390-T-*	chr9	137013390	T	*	32328730	PASS	0	none	2.7300000000000035e-4	0	134	2.7300000000000035e-4
chr9-137013390-T-C	chr9	137013390	T	C	32328730	PASS	0.80383	eas	0.6914710000000003	86	134	0.80383
chr9-137013390-T-TCGCCCGCCC	chr9	137013390	T	TCGCCCGCCC	32328730	PASS	7.6e-7	nfe	0	0	134	1e-6
chr9-137013687-A-*	chr9	137013687	A	*	37014647	PASS	0	none	0	0	134	1e-6
chr9-137013687-A-C	chr9	137013687	A	C	37014647	PASS	0	none	0	0	134	1e-6
chr9-137013687-A-G	chr9	137013687	A	G	37014647	PASS	0.80541	eas	0.6902520000000002	86	134	0.80541
chr9-137013704-G-*	chr9	137013704	G	*	1393	PASS	0	none	0	0	134	1e-6
chr9-137013704-G-C	chr9	137013704	G	C	1393	PASS	7.04e-6	nfe	0	1	134	7.04e-6
chr9-137013813-T-C	chr9	137013813	T	C	78398628	PASS	0.99145	eas	0.9474260000000008	129	134	0.99145
chr9-137014012-C-A	chr9	137014012	C	A	856576	PASS	0.012241	nfe	0.00898999999999999	1	134	0.012241
chr9-137014458-G-C	chr9	137014458	G	C	56310	PASS	0	none	0	0	134	1e-6
chr9-137014458-G-T	chr9	137014458	G	T	56310	PASS	0.016224	afr	0.00125299999999999	1	134	0.016224
chr9-137014562-C-T	chr9	137014562	C	T	40665403	PASS	0.99117	eas	0.936397	129	134	0.99117
chr9-137014614-G-A	chr9	137014614	G	A	900	PASS	5.827e-5	nfe	0	1	134	5.827e-5
chr9-137014614-G-T	chr9	137014614	G	T	900	PASS	0	none	0	0	134	1e-6
chr9-137014683-C-T	chr9	137014683	C	T	55943	PASS	0.013814	afr	0.00120499999999999	1	134	0.013814
chr9-137014828-G-A	chr9	137014828	G	A	74082	PASS	0.0038187	nfe	0.00166899999999999	1	134	0.0038187
chr9-137015157-A-G	chr9	137015157	A	G	93194	PASS	0.017539	sas	0.003804	1	134	0.017539
chr9-137015883-A-T	chr9	137015883	A	T	4069	VQSRTrancheSNP99.80to99.90	4.942e-5	eas	0.002015	0	132	0.002015
chr9-137015931-ACCTGC-*	chr9	137015931	ACCTGC	*	22747	VQSRTrancheINDEL99.95to100.00	0	none	0.005348	0	20	0.005348
chr9-137015931-ACCTGC-A	chr9	137015931	ACCTGC	A	22747	VQSRTrancheINDEL99.95to100.00	0	none	0	0	20	1e-6
chr9-137015931-ACCTGC-ACCCTGC	chr9	137015931	ACCTGC	ACCCTGC	22747	VQSRTrancheINDEL99.95to100.00	0	none	4.490000000000005e-4	0	20	4.490000000000005e-4
chr9-137015931-ACCTGC-CCCTGC	chr9	137015931	ACCTGC	CCCTGC	22747	VQSRTrancheINDEL99.95to100.00	0	none	0.006196	0	20	0.006196
chr9-137016196-T-C	chr9	137016196	T	C	81456447	PASS	0.98945	eas	0.9549320000000002	131	134	0.98945
chr9-137016389-G-A	chr9	137016389	G	A	2806	PASS	6.094e-5	mid	0	1	134	6.094e-5
chr9-137016389-G-C	chr9	137016389	G	C	2806	PASS	0	none	0	0	134	1e-6
chr9-137017149-G-A	chr9	137017149	G	A	1498577	PASS	0.045981	amr	0.023326	9	134	0.045981
chr9-137017217-C-T	chr9	137017217	C	T	10200	PASS	2.412e-4	nfe	3.6999999999999985e-5	1	134	2.412e-4
chr9-137017368-G-A	chr9	137017368	G	A	1727	PASS	7.717e-5	afr	0	1	134	7.717e-5
chr9-137017531-T-G	chr9	137017531	T	G	5383398	PASS	0.20702	afr	0.11	9	134	0.20702
chr9-137017726-G-A	chr9	137017726	G	A	37092870	PASS	0.75884	eas	0.5974500000000007	82	134	0.75884
chr9-137017934-C-*	chr9	137017934	C	*	556131	PASS	0	none	9e-6	0	134	9e-6
chr9-137017934-C-A	chr9	137017934	C	A	556131	PASS	0.014915	nfe	0.00789799999999998	1	134	0.014915
chr9-137018032-A-G	chr9	137018032	A	G	68293717	PASS	0.98948	eas	0.9551480000000002	131	134	0.98948
chr9-137018141-T-C	chr9	137018141	T	C	4381411	PASS	0.20558	afr	0.10846900000000002	8	134	0.20558
chr9-137018392-G-*	chr9	137018392	G	*	14598	PASS	0	none	3.6999999999999985e-5	0	96	3.6999999999999985e-5
chr9-137018392-G-A	chr9	137018392	G	A	14598	PASS	0.0012251	nfe	6.560000000000002e-4	1	96	0.0012251
chr9-137018653-G-A	chr9	137018653	G	A	132376	PASS	0.0099781	sas	0.005519	1	134	0.0099781
chr9-137018675-A-*	chr9	137018675	A	*	146	VQSRTrancheSNP99.70to99.80	0	none	2.2000000000000003e-5	0	26	2.2000000000000003e-5
chr9-137018675-A-C	chr9	137018675	A	C	146	VQSRTrancheSNP99.70to99.80	3.201e-4	eas	1.87e-4	0	26	3.201e-4
chr9-137019424-CTTTTTTT-C	chr9	137019424	CTTTTTTT	C	1539302	ExcessHet	0	none	0	0	128	1e-6
chr9-137019424-CTTTTTTT-CCTTTTTTTT	chr9	137019424	CTTTTTTT	CCTTTTTTTT	1539302	ExcessHet	0	none	8.9e-5	0	128	8.9e-5
chr9-137019424-CTTTTTTT-CCTTTTTTTTT	chr9	137019424	CTTTTTTT	CCTTTTTTTTT	1539302	ExcessHet	0	none	9e-6	0	128	9e-6
chr9-137019424-CTTTTTTT-CT	chr9	137019424	CTTTTTTT	CT	1539302	ExcessHet	0	none	0	0	128	1e-6
chr9-137019424-CTTTTTTT-CTT	chr9	137019424	CTTTTTTT	CTT	1539302	ExcessHet	0	none	1.47e-4	0	128	1.47e-4
chr9-137019424-CTTTTTTT-CTTT	chr9	137019424	CTTTTTTT	CTTT	1539302	ExcessHet	0	none	0.00166899999999999	0	128	0.00166899999999999
chr9-137019424-CTTTTTTT-CTTTT	chr9	137019424	CTTTTTTT	CTTTT	1539302	ExcessHet	0	none	0.00792299999999998	2	128	0.00792299999999998
chr9-137019424-CTTTTTTT-CTTTTT	chr9	137019424	CTTTTTTT	CTTTTT	1539302	ExcessHet	0	none	0.047552	9	128	0.047552
chr9-137019424-CTTTTTTT-CTTTTTT	chr9	137019424	CTTTTTTT	CTTTTTT	1539302	ExcessHet	0	none	0.2242	34	128	0.2242
chr9-137019424-CTTTTTTT-CTTTTTTTT	chr9	137019424	CTTTTTTT	CTTTTTTTT	1539302	ExcessHet	0	none	0.144157	18	128	0.144157
chr9-137019424-CTTTTTTT-CTTTTTTTTT	chr9	137019424	CTTTTTTT	CTTTTTTTTT	1539302	ExcessHet	0	none	0.01193899999999999	2	128	0.01193899999999999
chr9-137019424-CTTTTTTT-CTTTTTTTTTT	chr9	137019424	CTTTTTTT	CTTTTTTTTTT	1539302	ExcessHet	0	none	8.450000000000003e-4	0	128	8.450000000000003e-4
chr9-137019424-CTTTTTTT-CTTTTTTTTTTT	chr9	137019424	CTTTTTTT	CTTTTTTTTTTT	1539302	ExcessHet	0	none	3.6999999999999985e-5	0	128	3.6999999999999985e-5
chr9-137019424-CTTTTTTT-TTTTTTTT	chr9	137019424	CTTTTTTT	TTTTTTTT	1539302	ExcessHet	0	none	9e-6	0	128	9e-6
chr9-137019425-T-*	chr9	137019425	T	*	2600	PASS	0	none	0.2784979999999996	46	94	0.2784979999999996
chr9-137019425-T-A	chr9	137019425	T	A	2600	PASS	0.0015894	nfe	0	0	94	0.0015894
chr9-137019425-T-C	chr9	137019425	T	C	2600	PASS	0.11574	amr	0.00122799999999999	0	94	0.11574
chr9-137019425-T-G	chr9	137019425	T	G	2600	PASS	5.87e-6	nfe	0	0	94	5.87e-6
chr9-137019426-T-*	chr9	137019426	T	*	70	PASS	0	none	0.05898600000000002	11	70	0.05898600000000002
chr9-137019426-T-A	chr9	137019426	T	A	70	PASS	1.5214e-4	nfe	3.6999999999999985e-5	0	70	1.5214e-4
chr9-137019426-T-C	chr9	137019426	T	C	70	PASS	0	none	0	0	70	1e-6
chr9-137019427-T-*	chr9	137019427	T	*	44	PASS	0	none	0.01031399999999999	2	112	0.01031399999999999
chr9-137019427-T-C	chr9	137019427	T	C	44	PASS	5.3e-7	nfe	2.2000000000000003e-5	0	112	2.2000000000000003e-5
chr9-137019482-G-A	chr9	137019482	G	A	916250	PASS	0.16767	afr	0.08419600000000002	9	132	0.16767
chr9-137019767-C-T	chr9	137019767	C	T	577237	PASS	0.2196	amr	0.13438000000000003	0	0	0.2196
chr9-137019901-A-AC	chr9	137019901	A	AC	212692.97	PASS	0.07885	afr	0.05301600000000001	1	10	0.07885
chr9-137020030-C-T	chr9	137020030	C	T	5224	PASS	0.013793	afr	7.730000000000004e-4	1	98	0.013793
chr9-137020122-A-G	chr9	137020122	A	G	908073	PASS	0.1514	afr	0.083182	7	134	0.1514
chr9-137020160-C-*	chr9	137020160	C	*	1729372	PASS	0	none	2.09e-4	0	134	2.09e-4
chr9-137020160-C-CCTG	chr9	137020160	C	CCTG	1729372	PASS	0.185	afr	0.08728600000000002	9	134	0.185
chr9-137020160-C-CCTGGAGCCCAGGG	chr9	137020160	C	CCTGGAGCCCAGGG	1729372	PASS	4.16e-6	nfe	9e-6	0	134	9e-6
chr9-137020160-C-T	chr9	137020160	C	T	1729372	PASS	0.0013789	afr	5.2999999999999994e-5	0	134	0.0013789
chr9-137020162-A-*	chr9	137020162	A	*	1830441.97	PASS	0	none	2.09e-4	0	134	2.09e-4
chr9-137020162-A-AGCCC	chr9	137020162	A	AGCCC	1830441.97	PASS	0.18509	afr	0.08733900000000001	9	134	0.18509
chr9-137020163-A-*	chr9	137020163	A	*	1808734.97	PASS	0	none	2.09e-4	0	134	2.09e-4
chr9-137020163-A-AC	chr9	137020163	A	AC	1808734.97	PASS	2.745e-5	nfe	2.2000000000000003e-5	0	134	2.745e-5
chr9-137020163-A-AG	chr9	137020163	A	AG	1808734.97	PASS	0.18944	afr	0.08725900000000002	9	134	0.18944
chr9-137020164-A-AGG	chr9	137020164	A	AGG	1807694	PASS	1.4469e-4	amr	2.09e-4	0	134	2.09e-4
chr9-137020164-A-G	chr9	137020164	A	G	1807694	PASS	0.1906	afr	0.08733900000000001	9	134	0.1906
chr9-137020441-C-T	chr9	137020441	C	T	166231	PASS	0.0061991	amr	0.003727	1	134	0.0061991
chr9-137020528-G-A	chr9	137020528	G	A	25000	PASS	0.0143	afr	7.270000000000004e-4	1	134	0.0143
chr9-137021090-C-T	chr9	137021090	C	T	1861413	PASS	0.072389	nfe	0.06060100000000001	7	134	0.072389
chr9-137021367-G-A	chr9	137021367	G	A	479328	PASS	0.012617	nfe	0.01112999999999999	1	134	0.012617
chr9-137021488-A-C	chr9	137021488	A	C	1208319	PASS	0.026023	nfe	0.019968	5	134	0.026023
chr9-137021564-G-A	chr9	137021564	G	A	28660	PASS	0.001668	sas	3.160000000000005e-4	1	134	0.001668
chr9-137022019-ATGGCTCAGATGGGGTGTGGGGGGCG-A	chr9	137022019	ATGGCTCAGATGGGGTGTGGGGGGCG	A	25377803	PASS	0	none	0	0	134	1e-6
chr9-137022019-ATGGCTCAGATGGGGTGTGGGGGGCG-ATGGCTCAGAGGGGGGTGTGGCTCAGATGGGGTGTGGGGGGCG	chr9	137022019	ATGGCTCAGATGGGGTGTGGGGGGCG	ATGGCTCAGAGGGGGGTGTGGCTCAGATGGGGTGTGGGGGGCG	25377803	PASS	0	none	0	0	134	1e-6
chr9-137022019-ATGGCTCAGATGGGGTGTGGGGGGCG-ATGGCTCAGATCGGGGTGTGGCTCAGATGGGGTGTGGGGGGCG	chr9	137022019	ATGGCTCAGATGGGGTGTGGGGGGCG	ATGGCTCAGATCGGGGTGTGGCTCAGATGGGGTGTGGGGGGCG	25377803	PASS	0	none	9e-6	0	134	9e-6
chr9-137022019-ATGGCTCAGATGGGGTGTGGGGGGCG-ATGGCTCAGATGGGGGGGTGGCTCAGATGGGGTGTGGGGGGCG	chr9	137022019	ATGGCTCAGATGGGGTGTGGGGGGCG	ATGGCTCAGATGGGGGGGTGGCTCAGATGGGGTGTGGGGGGCG	25377803	PASS	0	none	9e-6	0	134	9e-6
chr9-137022019-ATGGCTCAGATGGGGTGTGGGGGGCG-ATGGCTCAGATGGGGGTGTGGCTCAGATGGGGGTGTGGCTCAGATGGGGTGTGGGGGGCG	chr9	137022019	ATGGCTCAGATGGGGTGTGGGGGGCG	ATGGCTCAGATGGGGGTGTGGCTCAGATGGGGGTGTGGCTCAGATGGGGTGTGGGGGGCG	25377803	PASS	0	none	9e-6	0	134	9e-6
chr9-137022019-ATGGCTCAGATGGGGTGTGGGGGGCG-ATGGCTCAGATGGGGGTGTGGCTCAGATGGGGTGTGGGGGGCG	chr9	137022019	ATGGCTCAGATGGGGTGTGGGGGGCG	ATGGCTCAGATGGGGGTGTGGCTCAGATGGGGTGTGGGGGGCG	25377803	PASS	0	none	0.9247460000000004	131	134	0.9247460000000004
chr9-137022019-ATGGCTCAGATGGGGTGTGGGGGGCG-ATGGCTCAGGTGGGGGTGTGGCTCAGATGGGGTGTGGGGGGCG	chr9	137022019	ATGGCTCAGATGGGGTGTGGGGGGCG	ATGGCTCAGGTGGGGGTGTGGCTCAGATGGGGTGTGGGGGGCG	25377803	PASS	0	none	0	0	134	1e-6
chr9-137022019-ATGGCTCAGATGGGGTGTGGGGGGCG-ATGGCTCAGTTGGGGGTGTGGCTCAGATGGGGTGTGGGGGGCG	chr9	137022019	ATGGCTCAGATGGGGTGTGGGGGGCG	ATGGCTCAGTTGGGGGTGTGGCTCAGATGGGGTGTGGGGGGCG	25377803	PASS	0	none	0	0	134	1e-6
chr9-137022019-ATGGCTCAGATGGGGTGTGGGGGGCG-CTGGCTCAGATGGGGTGTGGGGGGCG	chr9	137022019	ATGGCTCAGATGGGGTGTGGGGGGCG	CTGGCTCAGATGGGGTGTGGGGGGCG	25377803	PASS	0	none	9e-6	0	134	9e-6
chr9-137022019-ATGGCTCAGATGGGGTGTGGGGGGCG-GTGGCTCAGATGGGGTGTGGGGGGCG	chr9	137022019	ATGGCTCAGATGGGGTGTGGGGGGCG	GTGGCTCAGATGGGGTGTGGGGGGCG	25377803	PASS	0	none	0	0	134	1e-6
chr9-137022077-ACGTGT-*	chr9	137022077	ACGTGT	*	40777	PASS	0	none	7.480000000000004e-4	0	32	7.480000000000004e-4
chr9-137022077-ACGTGT-A	chr9	137022077	ACGTGT	A	40777	PASS	0	none	0	0	32	1e-6
chr9-137022077-ACGTGT-AGT	chr9	137022077	ACGTGT	AGT	40777	PASS	0	none	0	0	32	1e-6
chr9-137022077-ACGTGT-CCGTGT	chr9	137022077	ACGTGT	CCGTGT	40777	PASS	0	none	0.004098	2	32	0.004098
chr9-137022077-ACGTGT-GCGTGT	chr9	137022077	ACGTGT	GCGTGT	40777	PASS	0	none	5.2999999999999994e-5	0	32	5.2999999999999994e-5
chr9-137022081-GT-*	chr9	137022081	GT	*	17023	PASS	0	none	2.7300000000000035e-4	0	128	2.7300000000000035e-4
chr9-137022081-GT-AT	chr9	137022081	GT	AT	17023	PASS	0	none	0.00134999999999999	1	128	0.00134999999999999
chr9-137022081-GT-CT	chr9	137022081	GT	CT	17023	PASS	0	none	9e-6	0	128	9e-6
chr9-137022081-GT-G	chr9	137022081	GT	G	17023	PASS	8.511e-5	eas	0	0	128	8.511e-5
chr9-137022081-GT-TT	chr9	137022081	GT	TT	17023	PASS	0	none	0	0	128	1e-6
chr9-137022095-T-*	chr9	137022095	T	*	469103	PASS	0	none	2.93e-4	0	22	2.93e-4
chr9-137022095-T-A	chr9	137022095	T	A	469103	PASS	0	none	0	0	22	1e-6
chr9-137022095-T-C	chr9	137022095	T	C	469103	PASS	0.21865	afr	0.07790400000000001	7	22	0.21865
chr9-137022095-T-G	chr9	137022095	T	G	469103	PASS	1.467e-5	sas	2.2000000000000003e-5	0	22	2.2000000000000003e-5
chr9-137022095-T-TAGATGGTGGGGGCGTGGCTC	chr9	137022095	T	TAGATGGTGGGGGCGTGGCTC	469103	PASS	0	none	0	0	22	1e-6
chr9-137022095-T-TGGGGGGGGGCGTGGCTC	chr9	137022095	T	TGGGGGGGGGCGTGGCTC	469103	PASS	0	none	0	0	22	1e-6
chr9-137022123-G-*	chr9	137022123	G	*	181799	PASS	0	none	2.7300000000000035e-4	0	116	2.7300000000000035e-4
chr9-137022123-G-T	chr9	137022123	G	T	181799	PASS	0.068681	amr	0.02027500000000002	7	116	0.068681
chr9-137022381-T-G	chr9	137022381	T	G	3758851	PASS	0.20095	afr	0.091928	9	134	0.20095
chr9-137022427-C-T	chr9	137022427	C	T	2649623	PASS	0.072281	nfe	0.06223200000000001	7	134	0.072281
chr9-137022898-GCT-G	chr9	137022898	GCT	G	101.97	VQSRTrancheINDEL99.90to99.95	0	none	9e-6	1	134	9e-6
chr9-137022899-C-*	chr9	137022899	C	*	1541	VQSRTrancheSNP99.80to99.90	0	none	9e-6	1	12	9e-6
chr9-137022899-C-G	chr9	137022899	C	G	1541	VQSRTrancheSNP99.80to99.90	0	none	5.2999999999999994e-5	0	12	5.2999999999999994e-5
chr9-137022899-C-T	chr9	137022899	C	T	1541	VQSRTrancheSNP99.80to99.90	0	none	9e-6	0	12	9e-6
chr9-137022900-T-*	chr9	137022900	T	*	8335	VQSRTrancheINDEL99.90to99.95	0	none	9e-6	1	12	9e-6
chr9-137022900-T-G	chr9	137022900	T	G	8335	VQSRTrancheINDEL99.90to99.95	2.27e-6	nfe	3.3700000000000044e-4	0	12	3.3700000000000044e-4
chr9-137022900-T-TG	chr9	137022900	T	TG	8335	VQSRTrancheINDEL99.90to99.95	0	none	1.87e-4	0	12	1.87e-4
chr9-137022900-T-TGGGGG	chr9	137022900	T	TGGGGG	8335	VQSRTrancheINDEL99.90to99.95	0	none	9e-6	0	12	9e-6
chr9-137022900-T-TGGGGGG	chr9	137022900	T	TGGGGGG	8335	VQSRTrancheINDEL99.90to99.95	0	none	0	0	12	1e-6
chr9-137022900-T-TGGGGGGGGG	chr9	137022900	T	TGGGGGGGGG	8335	VQSRTrancheINDEL99.90to99.95	0	none	0	0	12	1e-6
chr9-137022900-T-TGGGGGGGGGG	chr9	137022900	T	TGGGGGGGGGG	8335	VQSRTrancheINDEL99.90to99.95	0	none	9e-6	0	12	9e-6
chr9-137022900-T-TGGGGGGGGGGG	chr9	137022900	T	TGGGGGGGGGGG	8335	VQSRTrancheINDEL99.90to99.95	0	none	0	0	12	1e-6
chr9-137022900-T-TGGGGTG	chr9	137022900	T	TGGGGTG	8335	VQSRTrancheINDEL99.90to99.95	0	none	0	0	12	1e-6
chr9-137022900-T-TGGGGTGGGGGG	chr9	137022900	T	TGGGGTGGGGGG	8335	VQSRTrancheINDEL99.90to99.95	2.193e-5	nfe	4.480000000000004e-4	0	12	4.480000000000004e-4
chr9-137022900-T-TGGGGTGGGGGGG	chr9	137022900	T	TGGGGTGGGGGGG	8335	VQSRTrancheINDEL99.90to99.95	0	none	8.9e-5	0	12	8.9e-5
chr9-137022900-T-TTGGGGGGGGTG	chr9	137022900	T	TTGGGGGGGGTG	8335	VQSRTrancheINDEL99.90to99.95	0	none	0	0	12	1e-6
chr9-137022904-GA-*	chr9	137022904	GA	*	271.97	VQSRTrancheINDEL99.90to99.95	0	none	0	0	134	1e-6
chr9-137022904-GA-G	chr9	137022904	GA	G	271.97	VQSRTrancheINDEL99.90to99.95	1.35e-6	nfe	0	1	134	1.35e-6
chr9-137022904-GA-GTA	chr9	137022904	GA	GTA	271.97	VQSRTrancheINDEL99.90to99.95	0	none	0	0	134	1e-6
chr9-137022905-A-*	chr9	137022905	A	*	28818	VQSRTrancheINDEL99.95to100.00	0	none	9e-6	1	16	9e-6
chr9-137022905-A-AG	chr9	137022905	A	AG	28818	VQSRTrancheINDEL99.95to100.00	0	none	0	0	16	1e-6
chr9-137022905-A-AGGGGGG	chr9	137022905	A	AGGGGGG	28818	VQSRTrancheINDEL99.95to100.00	0	none	0	0	16	1e-6
chr9-137022905-A-AGGGGGGGGGGG	chr9	137022905	A	AGGGGGGGGGGG	28818	VQSRTrancheINDEL99.95to100.00	0	none	8.9e-5	0	16	8.9e-5
chr9-137022905-A-AGGGGGGGGGGGACGGGGGGG	chr9	137022905	A	AGGGGGGGGGGGACGGGGGGG	28818	VQSRTrancheINDEL99.95to100.00	0	none	0	0	16	1e-6
chr9-137022905-A-AGGGGGGGGGGGGGGGG	chr9	137022905	A	AGGGGGGGGGGGGGGGG	28818	VQSRTrancheINDEL99.95to100.00	0	none	0	0	16	1e-6
chr9-137022905-A-AGGGGTGGGGGG	chr9	137022905	A	AGGGGTGGGGGG	28818	VQSRTrancheINDEL99.95to100.00	0	none	0	0	16	1e-6
chr9-137022905-A-G	chr9	137022905	A	G	28818	VQSRTrancheINDEL99.95to100.00	0.001729	sas	0.003437	1	16	0.003437
chr9-137022905-A-T	chr9	137022905	A	T	28818	VQSRTrancheINDEL99.95to100.00	3.7121e-4	nfe	1.27e-4	0	16	3.7121e-4
chr9-137022910-T-*	chr9	137022910	T	*	73901	VQSRTrancheINDEL99.90to99.95	0	none	1.6699999999999994e-4	0	18	1.6699999999999994e-4
chr9-137022910-T-G	chr9	137022910	T	G	73901	VQSRTrancheINDEL99.90to99.95	0.0044002	sas	0.008365	3	18	0.008365
chr9-137022910-T-TGGGGG	chr9	137022910	T	TGGGGG	73901	VQSRTrancheINDEL99.90to99.95	0	none	0	0	18	1e-6
chr9-137022910-T-TGGGGGGGG	chr9	137022910	T	TGGGGGGGG	73901	VQSRTrancheINDEL99.90to99.95	0	none	9e-6	0	18	9e-6
chr9-137022910-T-TGGGGGGGGGG	chr9	137022910	T	TGGGGGGGGGG	73901	VQSRTrancheINDEL99.90to99.95	0	none	8.9e-5	0	18	8.9e-5
chr9-137022910-T-TGGGGGGGGGGG	chr9	137022910	T	TGGGGGGGGGGG	73901	VQSRTrancheINDEL99.90to99.95	5.93e-6	nfe	4.710000000000004e-4	0	18	4.710000000000004e-4
chr9-137022910-T-TGGGGGGGGGGGGGGGG	chr9	137022910	T	TGGGGGGGGGGGGGGGG	73901	VQSRTrancheINDEL99.90to99.95	0	none	1.0799999999999996e-4	0	18	1.0799999999999996e-4
chr9-137022910-T-TGGGGGGGGGGGGGGGGG	chr9	137022910	T	TGGGGGGGGGGGGGGGGG	73901	VQSRTrancheINDEL99.90to99.95	2.47e-6	nfe	0	1	18	2.47e-6
chr9-137022910-T-TGGGTGTGGTGGGGGGGGGGGGGGGGG	chr9	137022910	T	TGGGTGTGGTGGGGGGGGGGGGGGGGG	73901	VQSRTrancheINDEL99.90to99.95	0	none	0	0	18	1e-6
chr9-137022910-T-TTGGGGGGGGGGGGGGGG	chr9	137022910	T	TTGGGGGGGGGGGGGGGG	73901	VQSRTrancheINDEL99.90to99.95	0	none	0	0	18	1e-6
chr9-137022914-T-*	chr9	137022914	T	*	21445	VQSRTrancheINDEL99.95to100.00	0	none	1.27e-4	0	18	1.27e-4
chr9-137022914-T-G	chr9	137022914	T	G	21445	VQSRTrancheINDEL99.95to100.00	0.0012331	nfe	0.002657	4	18	0.002657
chr9-137022914-T-TG	chr9	137022914	T	TG	21445	VQSRTrancheINDEL99.95to100.00	0	none	0	0	18	1e-6
chr9-137022914-T-TGGGGGGGGGGGG	chr9	137022914	T	TGGGGGGGGGGGG	21445	VQSRTrancheINDEL99.95to100.00	0	none	0	0	18	1e-6
chr9-137022914-T-TGGGGGGGGGGGGGGGGGGGG	chr9	137022914	T	TGGGGGGGGGGGGGGGGGGGG	21445	VQSRTrancheINDEL99.95to100.00	2.42e-6	nfe	5.2999999999999994e-5	0	18	5.2999999999999994e-5
chr9-137022914-T-TGGGGGGGGGGGGGGGGGGGGG	chr9	137022914	T	TGGGGGGGGGGGGGGGGGGGGG	21445	VQSRTrancheINDEL99.95to100.00	5.43e-6	nfe	3.6999999999999985e-5	0	18	3.6999999999999985e-5
chr9-137022914-T-TGGGGGGGGGGGGGGGGGGGGGG	chr9	137022914	T	TGGGGGGGGGGGGGGGGGGGGGG	21445	VQSRTrancheINDEL99.95to100.00	0	none	0	0	18	1e-6
chr9-137022914-T-TGTGGGGGGGGGGGGGGGGGGGGG	chr9	137022914	T	TGTGGGGGGGGGGGGGGGGGGGGG	21445	VQSRTrancheINDEL99.95to100.00	0	none	9e-6	0	18	9e-6
chr9-137022914-T-TTGGGGGGGGGGGGGGGGGGGG	chr9	137022914	T	TTGGGGGGGGGGGGGGGGGGGG	21445	VQSRTrancheINDEL99.95to100.00	0	none	0	0	18	1e-6
chr9-137022917-T-*	chr9	137022917	T	*	54404	VQSRTrancheINDEL99.95to100.00	0	none	1.6699999999999994e-4	0	18	1.6699999999999994e-4
chr9-137022917-T-C	chr9	137022917	T	C	54404	VQSRTrancheINDEL99.95to100.00	0.0052874	nfe	0.006659	4	18	0.006659
chr9-137022917-T-G	chr9	137022917	T	G	54404	VQSRTrancheINDEL99.95to100.00	4.212e-5	nfe	2.2000000000000003e-5	0	18	4.212e-5
chr9-137022917-T-TGGGGGGGGGGGGGGGGGGGGGGGGGG	chr9	137022917	T	TGGGGGGGGGGGGGGGGGGGGGGGGGG	54404	VQSRTrancheINDEL99.95to100.00	0	none	0	0	18	1e-6
chr9-137022917-T-TGGGGGGGGGTGGGGGGGGGG	chr9	137022917	T	TGGGGGGGGGTGGGGGGGGGG	54404	VQSRTrancheINDEL99.95to100.00	0	none	0	0	18	1e-6
chr9-137022917-T-TGGGGGTTTTCAACACGGTGTTGGGGGGGGGGGGGGGGGGGGG	chr9	137022917	T	TGGGGGTTTTCAACACGGTGTTGGGGGGGGGGGGGGGGGGGGG	54404	VQSRTrancheINDEL99.95to100.00	0	none	0	0	18	1e-6
chr9-137022919-C-*	chr9	137022919	C	*	69115	VQSRTrancheINDEL99.95to100.00	0	none	1.27e-4	0	16	1.27e-4
chr9-137022919-C-A	chr9	137022919	C	A	69115	VQSRTrancheINDEL99.95to100.00	0	none	0	0	16	1e-6
chr9-137022919-C-CCCG	chr9	137022919	C	CCCG	69115	VQSRTrancheINDEL99.95to100.00	4.908e-5	sas	8.9e-5	0	16	8.9e-5
chr9-137022919-C-CCG	chr9	137022919	C	CCG	69115	VQSRTrancheINDEL99.95to100.00	3.35e-6	nfe	6.999999999999998e-5	0	16	6.999999999999998e-5
chr9-137022919-C-CG	chr9	137022919	C	CG	69115	VQSRTrancheINDEL99.95to100.00	1.0129e-4	nfe	2.93e-4	0	16	2.93e-4
chr9-137022919-C-CGG	chr9	137022919	C	CGG	69115	VQSRTrancheINDEL99.95to100.00	0	none	0	0	16	1e-6
chr9-137022919-C-CGGGGGGGG	chr9	137022919	C	CGGGGGGGG	69115	VQSRTrancheINDEL99.95to100.00	0	none	0	0	16	1e-6
chr9-137022919-C-G	chr9	137022919	C	G	69115	VQSRTrancheINDEL99.95to100.00	0.0021515	eas	0.007355	4	16	0.007355
chr9-137022919-C-T	chr9	137022919	C	T	69115	VQSRTrancheINDEL99.95to100.00	2.256e-5	nfe	9e-6	0	16	2.256e-5
chr9-137022921-A-*	chr9	137022921	A	*	114511	PASS	0	none	1.27e-4	0	16	1.27e-4
chr9-137022921-A-G	chr9	137022921	A	G	114511	PASS	0.010056	nfe	0.01250399999999999	4	16	0.01250399999999999
chr9-137022921-A-T	chr9	137022921	A	T	114511	PASS	3.1776e-4	nfe	1.0699999999999996e-4	0	16	3.1776e-4
chr9-137022926-C-*	chr9	137022926	C	*	111394	VQSRTrancheINDEL99.95to100.00	0	none	8.9e-5	0	18	8.9e-5
chr9-137022926-C-CCCCGGGGGGGG	chr9	137022926	C	CCCCGGGGGGGG	111394	VQSRTrancheINDEL99.95to100.00	0	none	0	0	18	1e-6
chr9-137022926-C-CCCGGGGGGGG	chr9	137022926	C	CCCGGGGGGGG	111394	VQSRTrancheINDEL99.95to100.00	1.037e-5	nfe	9e-6	0	18	1.037e-5
chr9-137022926-C-CGGGGGGGG	chr9	137022926	C	CGGGGGGGG	111394	VQSRTrancheINDEL99.95to100.00	0	none	0	0	18	1e-6
chr9-137022926-C-CGGGGGGGGGGGGGGGGCCCGGGGGGGG	chr9	137022926	C	CGGGGGGGGGGGGGGGGCCCGGGGGGGG	111394	VQSRTrancheINDEL99.95to100.00	0	none	9e-6	0	18	9e-6
chr9-137022926-C-CGGGGGGGGGGGGGGTGCCCGGGGGGGG	chr9	137022926	C	CGGGGGGGGGGGGGGTGCCCGGGGGGGG	111394	VQSRTrancheINDEL99.95to100.00	0	none	0	0	18	1e-6
chr9-137022926-C-G	chr9	137022926	C	G	111394	VQSRTrancheINDEL99.95to100.00	0.032778	nfe	0.01396899999999998	6	18	0.032778
chr9-137022926-C-T	chr9	137022926	C	T	111394	VQSRTrancheINDEL99.95to100.00	0.0018361	sas	2.2000000000000003e-5	0	18	0.0018361
chr9-137022930-T-*	chr9	137022930	T	*	3194	PASS	0	none	0	0	26	1e-6
chr9-137022930-T-G	chr9	137022930	T	G	3194	PASS	5.45e-4	nfe	8.66e-4	2	26	8.66e-4
chr9-137023094-GGAGA-G	chr9	137023094	GGAGA	G	236153.97	ExcessHet	2.393e-5	nfe	1.0799999999999996e-4	0	134	1.0799999999999996e-4
chr9-137023094-GGAGA-GGA	chr9	137023094	GGAGA	GGA	236153.97	ExcessHet	0	none	0.07211200000000002	5	134	0.07211200000000002
chr9-137023094-GGAGA-GGAGAGA	chr9	137023094	GGAGA	GGAGAGA	236153.97	ExcessHet	0	none	8.9e-5	0	134	8.9e-5
chr9-137023143-G-A	chr9	137023143	G	A	1825604	PASS	0.068092	nfe	0.06177800000000002	7	134	0.068092
chr9-137023272-G-A	chr9	137023272	G	A	1872263	PASS	0.1276	afr	0.07891900000000002	9	134	0.1276
chr9-137023297-A-G	chr9	137023297	A	G	478575	PASS	0.026916	nfe	0.01914900000000001	3	134	0.026916
chr9-137023659-C-T	chr9	137023659	C	T	806	PASS	4.523e-5	nfe	0	1	134	4.523e-5
chr9-137023853-C-A	chr9	137023853	C	A	324421	PASS	0.011341	nfe	0.007042	1	134	0.011341
chr9-137024134-C-G	chr9	137024134	C	G	55159	PASS	3.4251e-4	mid	6.800000000000003e-4	1	134	6.800000000000003e-4
chr9-137024134-C-T	chr9	137024134	C	T	55159	PASS	8.2627e-4	afr	0.00103599999999999	0	134	0.00103599999999999
chr9-137024336-G-T	chr9	137024336	G	T	398240	PASS	0.06184	sas	0.04046500000000002	4	134	0.06184
chr9-137030064-G-A	chr9	137030064	G	A	15741	PASS	0.014432	nfe	0.006501	0	0	0.014432
chr9-137030185-T-C	chr9	137030185	T	C	1581991	PASS	0.71904	eas	0.3645589999999994	0	0	0.71904
chr9-137030358-G-A	chr9	137030358	G	A	493965	PASS	0.18911	afr	0.07603700000000001	2	24	0.18911
chr9-137030931-C-T	chr9	137030931	C	T	1771548	PASS	0.023539	nfe	0.018436	1	134	0.023539
chr9-137030944-G-A	chr9	137030944	G	A	582499	PASS	0.010488	nfe	0.005648	2	134	0.010488
chr9-137031007-G-A	chr9	137031007	G	A	93621	PASS	0.015926	afr	0.00103599999999999	1	134	0.015926
chr9-137031038-C-T	chr9	137031038	C	T	151927	PASS	0.0021744	nfe	0.00120499999999999	1	134	0.0021744
chr9-137031475-G-C	chr9	137031475	G	C	7930505	PASS	0.16881	afr	0.08744700000000002	9	134	0.16881
chr9-137031531-G-*	chr9	137031531	G	*	886134	PASS	0	none	0	0	134	1e-6
chr9-137031531-G-A	chr9	137031531	G	A	886134	PASS	0.028919	eas	0.00924999999999998	1	134	0.028919
chr9-137031950-T-C	chr9	137031950	T	C	42127699	PASS	0.74434	eas	0.648151	87	134	0.74434
chr9-137032459-G-A	chr9	137032459	G	A	10560	PASS	0.012094	afr	9.640000000000004e-4	1	132	0.012094
chr9-137032459-G-T	chr9	137032459	G	T	10560	PASS	0	none	0	0	132	1e-6
chr9-137032489-G-*	chr9	137032489	G	*	491	PASS	0	none	0	0	132	1e-6
chr9-137032489-G-A	chr9	137032489	G	A	491	PASS	0	none	0	0	132	1e-6
chr9-137032489-G-T	chr9	137032489	G	T	491	PASS	0	none	0	1	132	1e-6
chr9-137032508-C-CCTCCCCT	chr9	137032508	C	CCTCCCCT	4941691	PASS	0	none	0	0	134	1e-6
chr9-137032508-C-T	chr9	137032508	C	T	4941691	PASS	0.74294	eas	0.5646200000000001	85	134	0.74294
chr9-137032610-A-AACCCCCAC	chr9	137032610	A	AACCCCCAC	6033378	PASS	0	none	0	0	134	1e-6
chr9-137032610-A-G	chr9	137032610	A	G	6033378	PASS	0.83862	afr	0.6039730000000008	96	134	0.83862
chr9-137032610-A-T	chr9	137032610	A	T	6033378	PASS	0	none	0	0	134	1e-6
chr9-137032730-G-A	chr9	137032730	G	A	643272	PASS	0.076233	mid	0.04921500000000001	8	134	0.076233
chr9-137032743-G-A	chr9	137032743	G	A	360	PASS	3.112e-5	nfe	0	1	134	3.112e-5
chr9-137032754-G-A	chr9	137032754	G	A	60031	PASS	0.0081974	nfe	0.003957	1	134	0.0081974
chr9-137032911-C-T	chr9	137032911	C	T	2249	PASS	3.2177e-4	nfe	7.099999999999998e-5	1	134	3.2177e-4
chr9-137033113-C-*	chr9	137033113	C	*	109410	PASS	0	none	0	0	102	1e-6
chr9-137033113-C-T	chr9	137033113	C	T	109410	PASS	0.012773	nfe	0.005952	0	102	0.012773
chr9-137033154-C-T	chr9	137033154	C	T	896	PASS	0.0026155	amr	9e-6	1	84	0.0026155
chr9-137036493-G-A	chr9	137036493	G	A	123642	PASS	0.48792	nfe	0.082826	0	0	0.48792
chr9-137036797-C-*	chr9	137036797	C	*	83309	PASS	0	none	0.00743	0	0	0.00743
chr9-137036797-C-A	chr9	137036797	C	A	83309	PASS	0.56141	nfe	0.05995400000000001	0	0	0.56141
chr9-137039568-G-A	chr9	137039568	G	A	2196574	PASS	0.24859	mid	0.195924	36	134	0.24859
chr9-137039655-G-A	chr9	137039655	G	A	4363306	PASS	0.30042	mid	0.2598519999999999	42	134	0.30042
chr9-137040455-G-A	chr9	137040455	G	A	13878740	PASS	0.24389	mid	0.197919	33	134	0.24389
chr9-137040870-G-A	chr9	137040870	G	A	41288	PASS	9.0848e-4	nfe	5.180000000000002e-4	1	134	9.0848e-4
chr9-137041034-C-T	chr9	137041034	C	T	4745	PASS	4.4238e-4	nfe	8.9e-5	1	134	4.4238e-4
chr9-137041069-C-T	chr9	137041069	C	T	2661	PASS	1.122e-5	sas	2.2000000000000003e-5	1	134	2.2000000000000003e-5
chr9-137042748-G-A	chr9	137042748	G	A	4783	PASS	9.2697e-4	nfe	2.2999999999999995e-4	1	134	9.2697e-4
chr9-137042861-C-A	chr9	137042861	C	A	101037	PASS	0	none	0	0	134	1e-6
chr9-137042861-C-T	chr9	137042861	C	T	101037	PASS	0.025747	afr	0.003778	1	134	0.025747
chr9-137043148-CAGCCACCCG-C	chr9	137043148	CAGCCACCCG	C	535.97	VQSRTrancheINDEL99.95to100.00	0	none	0	0	126	1e-6
chr9-137043148-CAGCCACCCG-CCCACCCG	chr9	137043148	CAGCCACCCG	CCCACCCG	535.97	VQSRTrancheINDEL99.95to100.00	0	none	1.27e-4	1	126	1.27e-4
chr9-137043149-A-*	chr9	137043149	A	*	2343	PASS	0	none	1.47e-4	1	10	1.47e-4
chr9-137043149-A-C	chr9	137043149	A	C	2343	PASS	7.116e-5	amr	8.420000000000002e-4	0	10	8.420000000000002e-4
chr9-137043150-G-*	chr9	137043150	G	*	2273	VQSRTrancheINDEL99.95to100.00	0	none	1.27e-4	1	64	1.27e-4
chr9-137043150-G-C	chr9	137043150	G	C	2273	VQSRTrancheINDEL99.95to100.00	0	none	7.020000000000006e-4	0	64	7.020000000000006e-4
chr9-137043150-G-GCCCCCCCCC	chr9	137043150	G	GCCCCCCCCC	2273	VQSRTrancheINDEL99.95to100.00	0	none	0	0	64	1e-6
chr9-137043153-A-*	chr9	137043153	A	*	7445	PASS	0	none	0	0	20	1e-6
chr9-137043153-A-C	chr9	137043153	A	C	7445	PASS	5.426e-5	eas	0.003084	3	20	0.003084
chr9-137043157-G-*	chr9	137043157	G	*	8576	PASS	0	none	9e-6	0	16	9e-6
chr9-137043157-G-A	chr9	137043157	G	A	8576	PASS	1.31e-5	amr	0	0	16	1.31e-5
chr9-137043157-G-C	chr9	137043157	G	C	8576	PASS	1.517e-5	afr	0.003387	2	16	0.003387
chr9-137043343-T-C	chr9	137043343	T	C	66447270	PASS	0.99707	nfe	0.9899430000000004	134	134	0.99707
chr9-137043347-G-A	chr9	137043347	G	A	65058794	PASS	0.99707	nfe	0.9899430000000004	134	134	0.99707
chr9-137043860-A-T	chr9	137043860	A	T	31	PASS	0	none	0	0	0	1e-6
chr9-137045967-GGCGGAGGCAGCGGCGTCGCCATCCTTCAGCGCCGCCGCCGGGGCAGCATGGCACCGCGAGGCCAGGGGCTCGGCGCGGGCTCCGGGCTCCGCGTCGGGAGCA-AGCGGAGGCAGCGGCGTCGCCATCCTTCAGCGCCGCCGCCGGGGCAGCATGGCACCGCGAGGCCAGGGGCTCGGCGCGGGCTCCGGGCTCCGCGTCGGGAGCA	chr9	137045967	GGCGGAGGCAGCGGCGTCGCCATCCTTCAGCGCCGCCGCCGGGGCAGCATGGCACCGCGAGGCCAGGGGCTCGGCGCGGGCTCCGGGCTCCGCGTCGGGAGCA	AGCGGAGGCAGCGGCGTCGCCATCCTTCAGCGCCGCCGCCGGGGCAGCATGGCACCGCGAGGCCAGGGGCTCGGCGCGGGCTCCGGGCTCCGCGTCGGGAGCA	69	PASS	0	none	0	0	6	1e-6
chr9-137045967-GGCGGAGGCAGCGGCGTCGCCATCCTTCAGCGCCGCCGCCGGGGCAGCATGGCACCGCGAGGCCAGGGGCTCGGCGCGGGCTCCGGGCTCCGCGTCGGGAGCA-G	chr9	137045967	GGCGGAGGCAGCGGCGTCGCCATCCTTCAGCGCCGCCGCCGGGGCAGCATGGCACCGCGAGGCCAGGGGCTCGGCGCGGGCTCCGGGCTCCGCGTCGGGAGCA	G	69	PASS	1.64e-6	nfe	9e-6	0	6	9e-6
chr9-137045974-G-*	chr9	137045974	G	*	96	PASS	0	none	9e-6	0	6	9e-6
chr9-137045974-G-A	chr9	137045974	G	A	96	PASS	3.25e-6	nfe	9e-6	0	6	9e-6
chr9-137045974-G-T	chr9	137045974	G	T	96	PASS	0	none	9e-6	0	6	9e-6
chr9-137045978-C-*	chr9	137045978	C	*	110	PASS	0	none	9e-6	0	6	9e-6
chr9-137045978-C-T	chr9	137045978	C	T	110	PASS	1.61e-5	nfe	6.999999999999998e-5	0	6	6.999999999999998e-5
chr9-137045991-C-*	chr9	137045991	C	*	162	PASS	0	none	9e-6	0	6	9e-6
chr9-137045991-C-T	chr9	137045991	C	T	162	PASS	0	none	0	0	6	1e-6
chr9-137045996-GCGC-*	chr9	137045996	GCGC	*	38.97	PASS	0	none	9e-6	0	4	9e-6
chr9-137045996-GCGC-G	chr9	137045996	GCGC	G	38.97	PASS	0	none	0	0	4	1e-6
chr9-137046006-CG-*	chr9	137046006	CG	*	49	VQSRTrancheINDEL97.00to99.00	0	none	9e-6	0	6	9e-6
chr9-137046006-CG-C	chr9	137046006	CG	C	49	VQSRTrancheINDEL97.00to99.00	0	none	0	0	6	1e-6
chr9-137046006-CG-TG	chr9	137046006	CG	TG	49	VQSRTrancheINDEL97.00to99.00	0	none	9e-6	0	6	9e-6
chr9-137046007-G-*	chr9	137046007	G	*	24329	PASS	0	none	2.2000000000000003e-5	0	6	2.2000000000000003e-5
chr9-137046007-G-A	chr9	137046007	G	A	24329	PASS	0.013574	nfe	0.002706	0	6	0.013574
chr9-137046007-G-C	chr9	137046007	G	C	24329	PASS	0	none	9e-6	0	6	9e-6
chr9-137046018-G-*	chr9	137046018	G	*	47	PASS	0	none	9e-6	0	6	9e-6
chr9-137046018-G-A	chr9	137046018	G	A	47	PASS	0	none	0	0	6	1e-6
chr9-137046018-G-T	chr9	137046018	G	T	47	PASS	0	none	0	0	6	1e-6
chr9-137046049-C-*	chr9	137046049	C	*	282	PASS	0	none	9e-6	0	4	9e-6
chr9-137046049-C-G	chr9	137046049	C	G	282	PASS	0	none	9e-6	0	4	9e-6
chr9-137046057-C-*	chr9	137046057	C	*	49	PASS	0	none	9e-6	0	4	9e-6
chr9-137046057-C-A	chr9	137046057	C	A	49	PASS	6.6773e-4	afr	9e-6	0	4	6.6773e-4
chr9-137046057-C-T	chr9	137046057	C	T	49	PASS	3.8e-7	nfe	9e-6	0	4	9e-6
chr9-137046201-C-A	chr9	137046201	C	A	487729	PASS	0.39091	sas	0.10387200000000002	0	0	0.39091
chr9-137046236-G-C	chr9	137046236	G	C	10949	PASS	0.013949	nfe	0.002356	0	0	0.013949
chr9-137048124-A-G	chr9	137048124	A	G	16501	PASS	0.019895	nfe	0.007533	0	0	0.019895
chr9-137048268-TGAG-GGAG	chr9	137048268	TGAG	GGAG	43719	VQSRTrancheINDEL95.00to96.00	0	none	3.6999999999999985e-5	0	10	3.6999999999999985e-5
chr9-137048268-TGAG-T	chr9	137048268	TGAG	T	43719	VQSRTrancheINDEL95.00to96.00	0.013491	amr	0.01619400000000001	0	10	0.01619400000000001
chr9-137048360-C-A	chr9	137048360	C	A	316393	PASS	0.12348	amr	0.049837	8	120	0.12348
chr9-137048380-A-C	chr9	137048380	A	C	30	PASS	9.76e-6	nfe	3.6999999999999985e-5	0	110	3.6999999999999985e-5
chr9-137048660-A-G	chr9	137048660	A	G	7407719	PASS	0.35029	eas	0.228013	39	134	0.35029
chr9-137048893-AGGCCCCGCCCCGCAAGGTC-A	chr9	137048893	AGGCCCCGCCCCGCAAGGTC	A	211034.97	PASS	0.0073431	nfe	0.003473	2	134	0.0073431
chr9-137048893-AGGCCCCGCCCCGCAAGGTC-AGGCCCCGCCCCGCAAGGTCGGCCCCGCCCCGCAAGGTC	chr9	137048893	AGGCCCCGCCCCGCAAGGTC	AGGCCCCGCCCCGCAAGGTCGGCCCCGCCCCGCAAGGTC	211034.97	PASS	0	none	7.099999999999998e-5	0	134	7.099999999999998e-5
chr9-137048894-GGCCCCGCCCCGCAAGGTCGGCCCC-*	chr9	137048894	GGCCCCGCCCCGCAAGGTCGGCCCC	*	15964.97	PASS	0	none	0.003473	2	134	0.003473
chr9-137048894-GGCCCCGCCCCGCAAGGTCGGCCCC-G	chr9	137048894	GGCCCCGCCCCGCAAGGTCGGCCCC	G	15964.97	PASS	9.33e-6	eas	1.27e-4	0	134	1.27e-4
chr9-137048894-GGCCCCGCCCCGCAAGGTCGGCCCC-GGCCCCGCCCCGCAAGGTCGGCCCCGCCCCGCCCCGCAAGGTCGGCCCC	chr9	137048894	GGCCCCGCCCCGCAAGGTCGGCCCC	GGCCCCGCCCCGCAAGGTCGGCCCCGCCCCGCCCCGCAAGGTCGGCCCC	15964.97	PASS	0	none	8.9e-5	0	134	8.9e-5
chr9-137048896-C-*	chr9	137048896	C	*	3158	PASS	0	none	0.003727	2	134	0.003727
chr9-137048896-C-A	chr9	137048896	C	A	3158	PASS	1.144e-5	amr	2.2000000000000003e-5	0	134	2.2000000000000003e-5
chr9-137048900-G-*	chr9	137048900	G	*	992	PASS	0	none	0.003702	2	134	0.003702
chr9-137048900-G-A	chr9	137048900	G	A	992	PASS	0	none	0	0	134	1e-6
chr9-137048905-G-*	chr9	137048905	G	*	50	PASS	0	none	0.003702	2	134	0.003702
chr9-137048905-G-A	chr9	137048905	G	A	50	PASS	4.63e-6	sas	0	0	134	4.63e-6
chr9-137048907-A-*	chr9	137048907	A	*	1888	PASS	0	none	0.003702	2	134	0.003702
chr9-137048907-A-C	chr9	137048907	A	C	1888	PASS	3.2327e-4	sas	2.2000000000000003e-5	0	134	3.2327e-4
chr9-137048908-AG-*	chr9	137048908	AG	*	3214.97	PASS	0	none	0.003702	2	134	0.003702
chr9-137048908-AG-A	chr9	137048908	AG	A	3214.97	PASS	0	none	0	0	134	1e-6
chr9-137048912-C-*	chr9	137048912	C	*	140.97	VQSRTrancheINDEL99.90to99.95	0	none	0.003702	2	134	0.003702
chr9-137048912-C-CG	chr9	137048912	C	CG	140.97	VQSRTrancheINDEL99.90to99.95	5.993e-5	nfe	9e-6	0	134	5.993e-5
chr9-137048924-G-A	chr9	137048924	G	A	21085	PASS	5.98e-6	sas	0	0	30	5.98e-6
chr9-137048924-G-C	chr9	137048924	G	C	21085	PASS	0.017499	nfe	0.006197	0	30	0.017499
chr9-137048924-G-T	chr9	137048924	G	T	21085	PASS	4.58e-6	nfe	9e-6	0	30	9e-6
chr9-137048929-G-C	chr9	137048929	G	C	15149	PASS	0.0044619	nfe	0.005272	0	28	0.005272
chr9-137048977-G-A	chr9	137048977	G	A	16000151	PASS	0.54452	afr	0.3421629999999994	46	134	0.54452
chr9-137048977-G-T	chr9	137048977	G	T	16000151	PASS	0.0018333	afr	2.2000000000000003e-5	0	134	0.0018333
chr9-137049085-G-T	chr9	137049085	G	T	963958	PASS	0.021677	nfe	0.018516	3	134	0.021677
chr9-137049097-G-*	chr9	137049097	G	*	51064352	PASS	0	none	5.2999999999999994e-5	0	134	5.2999999999999994e-5
chr9-137049097-G-A	chr9	137049097	G	A	51064352	PASS	0.91913	amr	0.8680920000000002	125	134	0.91913
chr9-137049323-C-T	chr9	137049323	C	T	353	PASS	5.41e-6	nfe	0	1	134	5.41e-6
chr9-137049412-C-G	chr9	137049412	C	G	1298522	PASS	0.061047	nfe	0.04092900000000001	4	120	0.061047
chr9-137049546-C-G	chr9	137049546	C	G	405053	PASS	0.047161	nfe	0.02147600000000001	4	92	0.047161
chr9-137049596-A-C	chr9	137049596	A	C	38	PASS	0	none	9e-6	1	112	9e-6
chr9-137049620-G-C	chr9	137049620	G	C	453855	PASS	0.14295	sas	0.03148100000000001	0	116	0.14295
chr9-137049829-G-A	chr9	137049829	G	A	347574	PASS	0.022068	sas	0.01622200000000001	3	134	0.022068
chr9-137049860-CG-C	chr9	137049860	CG	C	356051	PASS	0	none	0	0	134	1e-6
chr9-137049860-CG-TG	chr9	137049860	CG	TG	356051	PASS	0	none	0.01314699999999998	6	134	0.01314699999999998
chr9-137050042-G-A	chr9	137050042	G	A	155557	VQSRTrancheINDEL95.00to96.00	4.77e-6	sas	0	0	116	4.77e-6
chr9-137050042-G-GCCGCCACCCGC	chr9	137050042	G	GCCGCCACCCGC	155557	VQSRTrancheINDEL95.00to96.00	0.033983	eas	0.01133399999999999	5	116	0.033983
chr9-137050043-CTG-C	chr9	137050043	CTG	C	27222	VQSRTrancheINDEL99.50to99.90	0.0010757	sas	0.012121	1	124	0.012121
chr9-137050043-CTG-TTG	chr9	137050043	CTG	TTG	27222	VQSRTrancheINDEL99.50to99.90	0	none	0	0	124	1e-6
chr9-137050044-T-*	chr9	137050044	T	*	8860198	VQSRTrancheINDEL95.00to96.00	0	none	0.012109	1	86	0.012109
chr9-137050044-T-A	chr9	137050044	T	A	8860198	VQSRTrancheINDEL95.00to96.00	2.813e-5	nfe	7.099999999999998e-5	0	86	7.099999999999998e-5
chr9-137050044-T-C	chr9	137050044	T	C	8860198	VQSRTrancheINDEL95.00to96.00	0.84904	amr	0.3857639999999999	69	86	0.84904
chr9-137050044-T-TGCCCCTACACACGACAAAGTTCCCA	chr9	137050044	T	TGCCCCTACACACGACAAAGTTCCCA	8860198	VQSRTrancheINDEL95.00to96.00	0	none	0	0	86	1e-6
chr9-137050044-T-TGCCCCTACCCACGACAAAGTTCCCA	chr9	137050044	T	TGCCCCTACCCACGACAAAGTTCCCA	8860198	VQSRTrancheINDEL95.00to96.00	6.399e-5	sas	7.099999999999998e-5	0	86	7.099999999999998e-5
chr9-137050044-T-TGCCCCTACCCACGACAAAGTTCCCAGCCACCCGCCTGCCCCTACCCACGACAAAGTTCCCA	chr9	137050044	T	TGCCCCTACCCACGACAAAGTTCCCAGCCACCCGCCTGCCCCTACCCACGACAAAGTTCCCA	8860198	VQSRTrancheINDEL95.00to96.00	1.664e-5	sas	9e-6	0	86	1.664e-5
chr9-137050044-T-TGCCCCTACCCACGACAAAGTTCCCAGCCACCCGCCTGCCCCTACCCACGACAAAGTTCCCAGCCACCCGCCTACCCCTACCCACGACAAAGTTCCCA	chr9	137050044	T	TGCCCCTACCCACGACAAAGTTCCCAGCCACCCGCCTGCCCCTACCCACGACAAAGTTCCCAGCCACCCGCCTACCCCTACCCACGACAAAGTTCCCA	8860198	VQSRTrancheINDEL95.00to96.00	0	none	0	0	86	1e-6
chr9-137050044-T-TGCCCCTACCCACGACAAAGTTCCCAGCCACCCGCCTGTCCCTACCCACGACAAAGTTCCCA	chr9	137050044	T	TGCCCCTACCCACGACAAAGTTCCCAGCCACCCGCCTGTCCCTACCCACGACAAAGTTCCCA	8860198	VQSRTrancheINDEL95.00to96.00	0	none	0	0	86	1e-6
chr9-137050044-T-TGCCCCTACTCACGACAAAGTTCCCA	chr9	137050044	T	TGCCCCTACTCACGACAAAGTTCCCA	8860198	VQSRTrancheINDEL95.00to96.00	0.049992	eas	0.00975899999999999	6	86	0.049992
chr9-137050044-T-TGCCCCTACTCACGACAAAGTTCCCAGCCACCCGCCTGCCCCTACCCACGACAAAGTTCCCA	chr9	137050044	T	TGCCCCTACTCACGACAAAGTTCCCAGCCACCCGCCTGCCCCTACCCACGACAAAGTTCCCA	8860198	VQSRTrancheINDEL95.00to96.00	0.0042611	afr	0.00122699999999999	1	86	0.0042611
chr9-137050044-T-TGCCCCTACTCACGACAAAGTTCCCAGCCACCCGCCTGCCCCTACCCACGACAAAGTTCCCAAGTTCCCA	chr9	137050044	T	TGCCCCTACTCACGACAAAGTTCCCAGCCACCCGCCTGCCCCTACCCACGACAAAGTTCCCAAGTTCCCA	8860198	VQSRTrancheINDEL95.00to96.00	0	none	0	0	86	1e-6
chr9-137050044-T-TGCCCCTACTCACGACAAAGTTCCCAGCCACCCGCCTGCCCCTACCCACGACAAAGTTCCCAGCCACCCGCCTGTCCCTACCCACGACAAAGTTCCCA	chr9	137050044	T	TGCCCCTACTCACGACAAAGTTCCCAGCCACCCGCCTGCCCCTACCCACGACAAAGTTCCCAGCCACCCGCCTGTCCCTACCCACGACAAAGTTCCCA	8860198	VQSRTrancheINDEL95.00to96.00	0	none	0	0	86	1e-6
chr9-137050044-T-TGCCCCTACTCACGACAAAGTTCCCAGCCACCCGCCTGCCCTTACCCACGACAAAGTTCCCA	chr9	137050044	T	TGCCCCTACTCACGACAAAGTTCCCAGCCACCCGCCTGCCCTTACCCACGACAAAGTTCCCA	8860198	VQSRTrancheINDEL95.00to96.00	7.6013e-4	afr	7.099999999999998e-5	0	86	7.6013e-4
chr9-137050044-T-TGCCCCTACTCACGACAAAGTTCCCAGCCACCCGCCTGTCCCTACCCACGACAAAGTTCCCA	chr9	137050044	T	TGCCCCTACTCACGACAAAGTTCCCAGCCACCCGCCTGTCCCTACCCACGACAAAGTTCCCA	8860198	VQSRTrancheINDEL95.00to96.00	1.53e-6	nfe	0	0	86	1.53e-6
chr9-137050044-T-TGCCCTTACCCACGACAAAGTTCCCA	chr9	137050044	T	TGCCCTTACCCACGACAAAGTTCCCA	8860198	VQSRTrancheINDEL95.00to96.00	3.67e-6	nfe	0	0	86	3.67e-6
chr9-137050046-CCACCCGCCTGTCCCTACTCACGACAAAGTTCCCAGCCACCCGCCTGCCCTTACCCACGACAAAGTTCCCA-C	chr9	137050046	CCACCCGCCTGTCCCTACTCACGACAAAGTTCCCAGCCACCCGCCTGCCCTTACCCACGACAAAGTTCCCA	C	22123.97	VQSRTrancheINDEL99.50to99.90	0	none	0	0	124	1e-6
chr9-137050046-CCACCCGCCTGTCCCTACTCACGACAAAGTTCCCAGCCACCCGCCTGCCCTTACCCACGACAAAGTTCCCA-CGCCACCCGCCTGCCCTTACCCACGACAAAGTTCCCA	chr9	137050046	CCACCCGCCTGTCCCTACTCACGACAAAGTTCCCAGCCACCCGCCTGCCCTTACCCACGACAAAGTTCCCA	CGCCACCCGCCTGCCCTTACCCACGACAAAGTTCCCA	22123.97	VQSRTrancheINDEL99.50to99.90	0	none	0.003828	0	124	0.003828
chr9-137050049-C-*	chr9	137050049	C	*	682	VQSRTrancheSNP99.70to99.80	0	none	0.003853	0	122	0.003853
chr9-137050049-C-T	chr9	137050049	C	T	682	VQSRTrancheSNP99.70to99.80	0	none	9e-6	0	122	9e-6
chr9-137050056-GTCCCTACTCACGACAAAGTTCCCAGCCACCCGCCTGCCCTTACCCACGACAAAGTTCCCAGCCACCCGCCTA-*	chr9	137050056	GTCCCTACTCACGACAAAGTTCCCAGCCACCCGCCTGCCCTTACCCACGACAAAGTTCCCAGCCACCCGCCTA	*	5163	VQSRTrancheINDEL99.50to99.90	0	none	0.003853	0	122	0.003853
chr9-137050056-GTCCCTACTCACGACAAAGTTCCCAGCCACCCGCCTGCCCTTACCCACGACAAAGTTCCCAGCCACCCGCCTA-ATCCCTACTCACGACAAAGTTCCCAGCCACCCGCCTGCCCTTACCCACGACAAAGTTCCCAGCCACCCGCCTA	chr9	137050056	GTCCCTACTCACGACAAAGTTCCCAGCCACCCGCCTGCCCTTACCCACGACAAAGTTCCCAGCCACCCGCCTA	ATCCCTACTCACGACAAAGTTCCCAGCCACCCGCCTGCCCTTACCCACGACAAAGTTCCCAGCCACCCGCCTA	5163	VQSRTrancheINDEL99.50to99.90	0	none	9e-6	0	122	9e-6
chr9-137050056-GTCCCTACTCACGACAAAGTTCCCAGCCACCCGCCTGCCCTTACCCACGACAAAGTTCCCAGCCACCCGCCTA-G	chr9	137050056	GTCCCTACTCACGACAAAGTTCCCAGCCACCCGCCTGCCCTTACCCACGACAAAGTTCCCAGCCACCCGCCTA	G	5163	VQSRTrancheINDEL99.50to99.90	0.0012884	afr	7.030000000000005e-4	0	122	0.0012884
chr9-137050056-GTCCCTACTCACGACAAAGTTCCCAGCCACCCGCCTGCCCTTACCCACGACAAAGTTCCCAGCCACCCGCCTA-GCCCCTACCCACGACAAAGTTCCCTACTCACGACAAAGTTCCCAGCCACCCGCCTGCCCTTACCCACGACAAAGTTCCCAGCCACCCGCCTA	chr9	137050056	GTCCCTACTCACGACAAAGTTCCCAGCCACCCGCCTGCCCTTACCCACGACAAAGTTCCCAGCCACCCGCCTA	GCCCCTACCCACGACAAAGTTCCCTACTCACGACAAAGTTCCCAGCCACCCGCCTGCCCTTACCCACGACAAAGTTCCCAGCCACCCGCCTA	5163	VQSRTrancheINDEL99.50to99.90	0	none	9e-6	0	122	9e-6
chr9-137050056-GTCCCTACTCACGACAAAGTTCCCAGCCACCCGCCTGCCCTTACCCACGACAAAGTTCCCAGCCACCCGCCTA-GCCCTACTCACGACAAAGTTCCCAGCCACCCGCCTGCCCTTACCCACGACAAAGTTCCCAGCCACCCGCCTA	chr9	137050056	GTCCCTACTCACGACAAAGTTCCCAGCCACCCGCCTGCCCTTACCCACGACAAAGTTCCCAGCCACCCGCCTA	GCCCTACTCACGACAAAGTTCCCAGCCACCCGCCTGCCCTTACCCACGACAAAGTTCCCAGCCACCCGCCTA	5163	VQSRTrancheINDEL99.50to99.90	0	none	0	0	122	1e-6
chr9-137050056-GTCCCTACTCACGACAAAGTTCCCAGCCACCCGCCTGCCCTTACCCACGACAAAGTTCCCAGCCACCCGCCTA-GCTACTCACGACAAAGTTCCCAGCCACCCGCCTGCCCTTACCCACGACAAAGTTCCCAGCCACCCGCCTA	chr9	137050056	GTCCCTACTCACGACAAAGTTCCCAGCCACCCGCCTGCCCTTACCCACGACAAAGTTCCCAGCCACCCGCCTA	GCTACTCACGACAAAGTTCCCAGCCACCCGCCTGCCCTTACCCACGACAAAGTTCCCAGCCACCCGCCTA	5163	VQSRTrancheINDEL99.50to99.90	0	none	0	0	122	1e-6
chr9-137050057-T-*	chr9	137050057	T	*	8896660	VQSRTrancheINDEL97.00to99.00	0	none	0.004666	0	86	0.004666
chr9-137050057-T-C	chr9	137050057	T	C	8896660	VQSRTrancheINDEL97.00to99.00	0.80547	amr	0.3877609999999999	69	86	0.80547
chr9-137050057-T-TCCCTACCCACGACAAAGTTCCCAGCCACCCGCCTGC	chr9	137050057	T	TCCCTACCCACGACAAAGTTCCCAGCCACCCGCCTGC	8896660	VQSRTrancheINDEL97.00to99.00	1.0546e-4	nfe	8.9e-5	0	86	1.0546e-4
chr9-137050057-T-TCCCTACCCACGACAAAGTTCCCAGCCACCCGCCTGCCCCTACCCACGACAAAGTTCCCAGCCACCCGCCTGTCCCTACCCACGACAAAGTTCCCAGCCACCCGCCTGC	chr9	137050057	T	TCCCTACCCACGACAAAGTTCCCAGCCACCCGCCTGCCCCTACCCACGACAAAGTTCCCAGCCACCCGCCTGTCCCTACCCACGACAAAGTTCCCAGCCACCCGCCTGC	8896660	VQSRTrancheINDEL97.00to99.00	0	none	0	0	86	1e-6
chr9-137050057-T-TCCCTACCCACGACAAAGTTCCCAGCCACCCGCCTGCCCTTACCCACGACAAAGTTCCCAGCCACCCGCCTATCCCTACCCACGACAAAGTTCCCAGCCACCCGCCTGC	chr9	137050057	T	TCCCTACCCACGACAAAGTTCCCAGCCACCCGCCTGCCCTTACCCACGACAAAGTTCCCAGCCACCCGCCTATCCCTACCCACGACAAAGTTCCCAGCCACCCGCCTGC	8896660	VQSRTrancheINDEL97.00to99.00	0	none	1.47e-4	0	86	1.47e-4
chr9-137050057-T-TCCCTACCCACGACAAAGTTCCCAGCCACCCGCCTGTCCCTACCCACGACAAAGTTCCCAGCCACCCGCCTGC	chr9	137050057	T	TCCCTACCCACGACAAAGTTCCCAGCCACCCGCCTGTCCCTACCCACGACAAAGTTCCCAGCCACCCGCCTGC	8896660	VQSRTrancheINDEL97.00to99.00	1.706e-5	sas	0	0	86	1.706e-5
chr9-137050057-T-TCCCTACTCACGACAAAGTTCCCAGCCACCCGCCTGC	chr9	137050057	T	TCCCTACTCACGACAAAGTTCCCAGCCACCCGCCTGC	8896660	VQSRTrancheINDEL97.00to99.00	0	none	1.0799999999999996e-4	0	86	1.0799999999999996e-4
chr9-137050057-T-TCCCTACTCACGACAAAGTTCCCAGCCACCCGCCTGCCCCTACCCACGACAAAGTTCCCAGCCACCCGCCTGC	chr9	137050057	T	TCCCTACTCACGACAAAGTTCCCAGCCACCCGCCTGCCCCTACCCACGACAAAGTTCCCAGCCACCCGCCTGC	8896660	VQSRTrancheINDEL97.00to99.00	0	none	9e-6	0	86	9e-6
chr9-137050057-T-TCCCTACTCACGACAAAGTTCCCAGCCACCCGCCTGCCCTTACCCACGACAAAGTTCCCAGCCACCCGCCTATCCCTACCCACGACAAAGTTCCCAGCCACCCGCCTGC	chr9	137050057	T	TCCCTACTCACGACAAAGTTCCCAGCCACCCGCCTGCCCTTACCCACGACAAAGTTCCCAGCCACCCGCCTATCCCTACCCACGACAAAGTTCCCAGCCACCCGCCTGC	8896660	VQSRTrancheINDEL97.00to99.00	0	none	0	0	86	1e-6
chr9-137050057-T-TCCCTACTCACGACAAAGTTCCCAGCCACCCGCCTGTCCCTACCCACGACAAAGTTCCCAGCCACCCGCCTGC	chr9	137050057	T	TCCCTACTCACGACAAAGTTCCCAGCCACCCGCCTGTCCCTACCCACGACAAAGTTCCCAGCCACCCGCCTGC	8896660	VQSRTrancheINDEL97.00to99.00	0.0011651	eas	1.6699999999999994e-4	0	86	0.0011651
chr9-137050057-T-TCCCTACTCACGACAATGTTCCCAGCCACCCGCCTGC	chr9	137050057	T	TCCCTACTCACGACAATGTTCCCAGCCACCCGCCTGC	8896660	VQSRTrancheINDEL97.00to99.00	0	none	0	0	86	1e-6
chr9-137050058-CCCTACTCACGACAAAGTTCCCAGCCACCCGCCTG-*	chr9	137050058	CCCTACTCACGACAAAGTTCCCAGCCACCCGCCTG	*	1211	VQSRTrancheINDEL97.00to99.00	0	none	0.00185299999999999	0	118	0.00185299999999999
chr9-137050058-CCCTACTCACGACAAAGTTCCCAGCCACCCGCCTG-C	chr9	137050058	CCCTACTCACGACAAAGTTCCCAGCCACCCGCCTG	C	1211	VQSRTrancheINDEL97.00to99.00	0	none	0	0	118	1e-6
chr9-137050058-CCCTACTCACGACAAAGTTCCCAGCCACCCGCCTG-TCCTACTCACGACAAAGTTCCCAGCCACCCGCCTG	chr9	137050058	CCCTACTCACGACAAAGTTCCCAGCCACCCGCCTG	TCCTACTCACGACAAAGTTCCCAGCCACCCGCCTG	1211	VQSRTrancheINDEL97.00to99.00	0	none	9e-6	0	118	9e-6
chr9-137050060-C-*	chr9	137050060	C	*	1449	VQSRTrancheINDEL99.50to99.90	0	none	0.00187699999999999	0	114	0.00187699999999999
chr9-137050060-C-CAGCCACCCGCCTGCCCT	chr9	137050060	C	CAGCCACCCGCCTGCCCT	1449	VQSRTrancheINDEL99.50to99.90	8.6e-7	nfe	2.2000000000000003e-5	0	114	2.2000000000000003e-5
chr9-137050060-C-T	chr9	137050060	C	T	1449	VQSRTrancheINDEL99.50to99.90	2.068e-5	sas	1.89e-4	0	114	1.89e-4
chr9-137050061-TACTCACGACAAAGTTCCCAGCCACCCGCCTGCCCTTACCCACGACAAAGTTCCCAGCCACCCGCCTATC-*	chr9	137050061	TACTCACGACAAAGTTCCCAGCCACCCGCCTGCCCTTACCCACGACAAAGTTCCCAGCCACCCGCCTATC	*	299.97	VQSRTrancheINDEL99.00to99.50	0	none	0.00187799999999999	0	118	0.00187799999999999
chr9-137050061-TACTCACGACAAAGTTCCCAGCCACCCGCCTGCCCTTACCCACGACAAAGTTCCCAGCCACCCGCCTATC-T	chr9	137050061	TACTCACGACAAAGTTCCCAGCCACCCGCCTGCCCTTACCCACGACAAAGTTCCCAGCCACCCGCCTATC	T	299.97	VQSRTrancheINDEL99.00to99.50	7.5e-7	nfe	0	0	118	1e-6
chr9-137050063-CT-*	chr9	137050063	CT	*	556.97	VQSRTrancheINDEL97.00to99.00	0	none	0.00190199999999999	0	116	0.00190199999999999
chr9-137050063-CT-C	chr9	137050063	CT	C	556.97	VQSRTrancheINDEL97.00to99.00	3.1e-7	nfe	9e-6	0	116	9e-6
chr9-137050063-CT-CCCACGACAAAGT	chr9	137050063	CT	CCCACGACAAAGT	556.97	VQSRTrancheINDEL97.00to99.00	0	none	2.2000000000000003e-5	0	116	2.2000000000000003e-5
chr9-137050064-TCACGACAAAGTTCCCAGCCACCCGCCTGCCCTTACCCACGACAAAGTTCCCAGCCACCCGCCTATCCCTACTCACGACAAAGTTCCCAGCCACCCGCCTGTCCCTACC-*	chr9	137050064	TCACGACAAAGTTCCCAGCCACCCGCCTGCCCTTACCCACGACAAAGTTCCCAGCCACCCGCCTATCCCTACTCACGACAAAGTTCCCAGCCACCCGCCTGTCCCTACC	*	94429	VQSRTrancheINDEL97.00to99.00	0	none	0.00194999999999999	0	78	0.00194999999999999
chr9-137050064-TCACGACAAAGTTCCCAGCCACCCGCCTGCCCTTACCCACGACAAAGTTCCCAGCCACCCGCCTATCCCTACTCACGACAAAGTTCCCAGCCACCCGCCTGTCCCTACC-ACACGACAAAGTTCCCAGCCACCCGCCTGCCCTTACCCACGACAAAGTTCCCAGCCACCCGCCTATCCCTACTCACGACAAAGTTCCCAGCCACCCGCCTGTCCCTACC	chr9	137050064	TCACGACAAAGTTCCCAGCCACCCGCCTGCCCTTACCCACGACAAAGTTCCCAGCCACCCGCCTATCCCTACTCACGACAAAGTTCCCAGCCACCCGCCTGTCCCTACC	ACACGACAAAGTTCCCAGCCACCCGCCTGCCCTTACCCACGACAAAGTTCCCAGCCACCCGCCTATCCCTACTCACGACAAAGTTCCCAGCCACCCGCCTGTCCCTACC	94429	VQSRTrancheINDEL97.00to99.00	0	none	2.2000000000000003e-5	0	78	2.2000000000000003e-5
chr9-137050064-TCACGACAAAGTTCCCAGCCACCCGCCTGCCCTTACCCACGACAAAGTTCCCAGCCACCCGCCTATCCCTACTCACGACAAAGTTCCCAGCCACCCGCCTGTCCCTACC-CCACGACAAAGTTCCCAGCCACCCGCCTGCCCTTACCCACGACAAAGTTCCCAGCCACCCGCCTATCCCTACTCACGACAAAGTTCCCAGCCACCCGCCTGTCCCTACC	chr9	137050064	TCACGACAAAGTTCCCAGCCACCCGCCTGCCCTTACCCACGACAAAGTTCCCAGCCACCCGCCTATCCCTACTCACGACAAAGTTCCCAGCCACCCGCCTGTCCCTACC	CCACGACAAAGTTCCCAGCCACCCGCCTGCCCTTACCCACGACAAAGTTCCCAGCCACCCGCCTATCCCTACTCACGACAAAGTTCCCAGCCACCCGCCTGTCCCTACC	94429	VQSRTrancheINDEL97.00to99.00	0	none	0.01921000000000002	2	78	0.01921000000000002
chr9-137050064-TCACGACAAAGTTCCCAGCCACCCGCCTGCCCTTACCCACGACAAAGTTCCCAGCCACCCGCCTATCCCTACTCACGACAAAGTTCCCAGCCACCCGCCTGTCCCTACC-T	chr9	137050064	TCACGACAAAGTTCCCAGCCACCCGCCTGCCCTTACCCACGACAAAGTTCCCAGCCACCCGCCTATCCCTACTCACGACAAAGTTCCCAGCCACCCGCCTGTCCCTACC	T	94429	VQSRTrancheINDEL97.00to99.00	3.186e-5	afr	0	0	78	3.186e-5
chr9-137050064-TCACGACAAAGTTCCCAGCCACCCGCCTGCCCTTACCCACGACAAAGTTCCCAGCCACCCGCCTATCCCTACTCACGACAAAGTTCCCAGCCACCCGCCTGTCCCTACC-TCACGACAAAGTTCCCAGCCACCCGCCTGCCCCTACCCACGACAAAGTTCCCAGCCACCCGCCTGCCCCTACCCACGACAAAGTTCCCAGCCACCCGCCTGCCCTTACCCACGACAAAGTTCCCAGCCACCCGCCTATCCCTACTCACGACAAAGTTCCCAGCCACCCGCCTGTCCCTACC	chr9	137050064	TCACGACAAAGTTCCCAGCCACCCGCCTGCCCTTACCCACGACAAAGTTCCCAGCCACCCGCCTATCCCTACTCACGACAAAGTTCCCAGCCACCCGCCTGTCCCTACC	TCACGACAAAGTTCCCAGCCACCCGCCTGCCCCTACCCACGACAAAGTTCCCAGCCACCCGCCTGCCCCTACCCACGACAAAGTTCCCAGCCACCCGCCTGCCCTTACCCACGACAAAGTTCCCAGCCACCCGCCTATCCCTACTCACGACAAAGTTCCCAGCCACCCGCCTGTCCCTACC	94429	VQSRTrancheINDEL97.00to99.00	0	none	0	0	78	1e-6
chr9-137050064-TCACGACAAAGTTCCCAGCCACCCGCCTGCCCTTACCCACGACAAAGTTCCCAGCCACCCGCCTATCCCTACTCACGACAAAGTTCCCAGCCACCCGCCTGTCCCTACC-TCACGACAAAGTTCCCAGCCACCCGCCTGCCCCTACCCACGACAAAGTTCCCAGCCACCCGCCTGCCCCTACCCACGACAAAGTTCCCAGCCACCCGCCTGCCCTTACCCACGACAAAGTTCCCAGCCACCCGCCTGCCCTTACCCACGACAAAGTTCCCAGCCACCCGCCTATCCCTACTCACGACAAAGTTCCCAGCCACCCGCCTGTCCCTACC	chr9	137050064	TCACGACAAAGTTCCCAGCCACCCGCCTGCCCTTACCCACGACAAAGTTCCCAGCCACCCGCCTATCCCTACTCACGACAAAGTTCCCAGCCACCCGCCTGTCCCTACC	TCACGACAAAGTTCCCAGCCACCCGCCTGCCCCTACCCACGACAAAGTTCCCAGCCACCCGCCTGCCCCTACCCACGACAAAGTTCCCAGCCACCCGCCTGCCCTTACCCACGACAAAGTTCCCAGCCACCCGCCTGCCCTTACCCACGACAAAGTTCCCAGCCACCCGCCTATCCCTACTCACGACAAAGTTCCCAGCCACCCGCCTGTCCCTACC	94429	VQSRTrancheINDEL97.00to99.00	0	none	0	0	78	1e-6
chr9-137050064-TCACGACAAAGTTCCCAGCCACCCGCCTGCCCTTACCCACGACAAAGTTCCCAGCCACCCGCCTATCCCTACTCACGACAAAGTTCCCAGCCACCCGCCTGTCCCTACC-TCACGACAAAGTTCCCAGCCACCCGCCTGCCCCTACCCACGACAAAGTTCCCAGCCACCCGCCTGCCCCTACTCACGACAAAGTTCCCAGCCACCCGCCTGCCCTTACCCACGACAAAGTTCCCAGCCACCCGCCTGCCCTTACCCACGACAAAGTTCCCAGCCACCCGCCTATCCCTACTCACGACAAAGTTCCCAGCCACCCGCCTGTCCCTACC	chr9	137050064	TCACGACAAAGTTCCCAGCCACCCGCCTGCCCTTACCCACGACAAAGTTCCCAGCCACCCGCCTATCCCTACTCACGACAAAGTTCCCAGCCACCCGCCTGTCCCTACC	TCACGACAAAGTTCCCAGCCACCCGCCTGCCCCTACCCACGACAAAGTTCCCAGCCACCCGCCTGCCCCTACTCACGACAAAGTTCCCAGCCACCCGCCTGCCCTTACCCACGACAAAGTTCCCAGCCACCCGCCTGCCCTTACCCACGACAAAGTTCCCAGCCACCCGCCTATCCCTACTCACGACAAAGTTCCCAGCCACCCGCCTGTCCCTACC	94429	VQSRTrancheINDEL97.00to99.00	0	none	0	0	78	1e-6
chr9-137050064-TCACGACAAAGTTCCCAGCCACCCGCCTGCCCTTACCCACGACAAAGTTCCCAGCCACCCGCCTATCCCTACTCACGACAAAGTTCCCAGCCACCCGCCTGTCCCTACC-TCACGACAAAGTTCCCAGCCACCCGCCTGCCCCTACCCACGACAAAGTTCCCAGCCACCCGCCTGCCCTTACCCACGACAAAGTTCCCAGCCACCCGCCTATCCCTACTCACGACAAAGTTCCCAGCCACCCGCCTGTCCCTACC	chr9	137050064	TCACGACAAAGTTCCCAGCCACCCGCCTGCCCTTACCCACGACAAAGTTCCCAGCCACCCGCCTATCCCTACTCACGACAAAGTTCCCAGCCACCCGCCTGTCCCTACC	TCACGACAAAGTTCCCAGCCACCCGCCTGCCCCTACCCACGACAAAGTTCCCAGCCACCCGCCTGCCCTTACCCACGACAAAGTTCCCAGCCACCCGCCTATCCCTACTCACGACAAAGTTCCCAGCCACCCGCCTGTCCCTACC	94429	VQSRTrancheINDEL97.00to99.00	0	none	5.210000000000003e-4	0	78	5.210000000000003e-4
chr9-137050064-TCACGACAAAGTTCCCAGCCACCCGCCTGCCCTTACCCACGACAAAGTTCCCAGCCACCCGCCTATCCCTACTCACGACAAAGTTCCCAGCCACCCGCCTGTCCCTACC-TCACGACAAAGTTCCCAGCCACCCGCCTGCCCCTACCCACGACAAAGTTCCCAGCCACCCGCCTGCCCTTACCCACGACAAAGTTCCCAGCCACCCGCCTGCCCTTACCCACGACAAAGTTCCCAGCCACCCGCCTATCCCTACTCACGACAAAGTTCCCAGCCACCCGCCTGTCCCTACC	chr9	137050064	TCACGACAAAGTTCCCAGCCACCCGCCTGCCCTTACCCACGACAAAGTTCCCAGCCACCCGCCTATCCCTACTCACGACAAAGTTCCCAGCCACCCGCCTGTCCCTACC	TCACGACAAAGTTCCCAGCCACCCGCCTGCCCCTACCCACGACAAAGTTCCCAGCCACCCGCCTGCCCTTACCCACGACAAAGTTCCCAGCCACCCGCCTGCCCTTACCCACGACAAAGTTCCCAGCCACCCGCCTATCCCTACTCACGACAAAGTTCCCAGCCACCCGCCTGTCCCTACC	94429	VQSRTrancheINDEL97.00to99.00	0	none	7.099999999999998e-5	0	78	7.099999999999998e-5
chr9-137050064-TCACGACAAAGTTCCCAGCCACCCGCCTGCCCTTACCCACGACAAAGTTCCCAGCCACCCGCCTATCCCTACTCACGACAAAGTTCCCAGCCACCCGCCTGTCCCTACC-TCACGACAAAGTTCCCAGCCACCCGCCTGCCCCTACCCACGACAAAGTTCCCAGCCACCCGCCTGTCCCTACCCACGACAAAGTTCCCAGCCACCCGCCTGCCCTTACCCACGACAAAGTTCCCAGCCACCCGCCTGCCCTTACCCACGACAAAGTTCCCAGCCACCCGCCTATCCCTACTCACGACAAAGTTCCCAGCCACCCGCCTGTCCCTACC	chr9	137050064	TCACGACAAAGTTCCCAGCCACCCGCCTGCCCTTACCCACGACAAAGTTCCCAGCCACCCGCCTATCCCTACTCACGACAAAGTTCCCAGCCACCCGCCTGTCCCTACC	TCACGACAAAGTTCCCAGCCACCCGCCTGCCCCTACCCACGACAAAGTTCCCAGCCACCCGCCTGTCCCTACCCACGACAAAGTTCCCAGCCACCCGCCTGCCCTTACCCACGACAAAGTTCCCAGCCACCCGCCTGCCCTTACCCACGACAAAGTTCCCAGCCACCCGCCTATCCCTACTCACGACAAAGTTCCCAGCCACCCGCCTGTCCCTACC	94429	VQSRTrancheINDEL97.00to99.00	0	none	7.099999999999998e-5	0	78	7.099999999999998e-5
chr9-137050064-TCACGACAAAGTTCCCAGCCACCCGCCTGCCCTTACCCACGACAAAGTTCCCAGCCACCCGCCTATCCCTACTCACGACAAAGTTCCCAGCCACCCGCCTGTCCCTACC-TCACGACAAAGTTCCCAGCCACCCGCCTGCCCCTACTCACGACAAAGTTCCCAGCCACCCGCCTGCCCTTACCCACGACAAAGTTCCCAGCCACCCGCCTGCCCTTACCCACGACAAAGTTCCCAGCCACCCGCCTATCCCTACTCACGACAAAGTTCCCAGCCACCCGCCTGTCCCTACC	chr9	137050064	TCACGACAAAGTTCCCAGCCACCCGCCTGCCCTTACCCACGACAAAGTTCCCAGCCACCCGCCTATCCCTACTCACGACAAAGTTCCCAGCCACCCGCCTGTCCCTACC	TCACGACAAAGTTCCCAGCCACCCGCCTGCCCCTACTCACGACAAAGTTCCCAGCCACCCGCCTGCCCTTACCCACGACAAAGTTCCCAGCCACCCGCCTGCCCTTACCCACGACAAAGTTCCCAGCCACCCGCCTATCCCTACTCACGACAAAGTTCCCAGCCACCCGCCTGTCCCTACC	94429	VQSRTrancheINDEL97.00to99.00	0	none	9e-6	0	78	9e-6
chr9-137050064-TCACGACAAAGTTCCCAGCCACCCGCCTGCCCTTACCCACGACAAAGTTCCCAGCCACCCGCCTATCCCTACTCACGACAAAGTTCCCAGCCACCCGCCTGTCCCTACC-TCACGACAAAGTTCCCAGCCACCCGCCTGCCCTTACCCACGACAAAGTTCCCAGCCACCCGCCTGCCCTTACCCACGACAAAGTTCCCAGCCACCCGCCTATCCCTACTCACGACAAAGTTCCCAGCCACCCGCCTGTCCCTACC	chr9	137050064	TCACGACAAAGTTCCCAGCCACCCGCCTGCCCTTACCCACGACAAAGTTCCCAGCCACCCGCCTATCCCTACTCACGACAAAGTTCCCAGCCACCCGCCTGTCCCTACC	TCACGACAAAGTTCCCAGCCACCCGCCTGCCCTTACCCACGACAAAGTTCCCAGCCACCCGCCTGCCCTTACCCACGACAAAGTTCCCAGCCACCCGCCTATCCCTACTCACGACAAAGTTCCCAGCCACCCGCCTGTCCCTACC	94429	VQSRTrancheINDEL97.00to99.00	0	none	0.003286	0	78	0.003286
chr9-137050064-TCACGACAAAGTTCCCAGCCACCCGCCTGCCCTTACCCACGACAAAGTTCCCAGCCACCCGCCTATCCCTACTCACGACAAAGTTCCCAGCCACCCGCCTGTCCCTACC-TCACGACAAAGTTCCCAGCCACCCGCCTGTCCCTACCCACGACAAAGTTCCCAGCCACCCGCCTGCCCTTACCCACGACAAAGTTCCCAGCCACCCGCCTATCCCTACTCACGACAAAGTTCCCAGCCACCCGCCTGTCCCTACC	chr9	137050064	TCACGACAAAGTTCCCAGCCACCCGCCTGCCCTTACCCACGACAAAGTTCCCAGCCACCCGCCTATCCCTACTCACGACAAAGTTCCCAGCCACCCGCCTGTCCCTACC	TCACGACAAAGTTCCCAGCCACCCGCCTGTCCCTACCCACGACAAAGTTCCCAGCCACCCGCCTGCCCTTACCCACGACAAAGTTCCCAGCCACCCGCCTATCCCTACTCACGACAAAGTTCCCAGCCACCCGCCTGTCCCTACC	94429	VQSRTrancheINDEL97.00to99.00	0	none	6.130000000000004e-4	2	78	6.130000000000004e-4
chr9-137050064-TCACGACAAAGTTCCCAGCCACCCGCCTGCCCTTACCCACGACAAAGTTCCCAGCCACCCGCCTATCCCTACTCACGACAAAGTTCCCAGCCACCCGCCTGTCCCTACC-TCACGACAAAGTTCCCAGCCACCCGCCTGTCCCTACCCACGACAAAGTTCCCAGCCACCCGCCTGCCCTTACCCACGACAAAGTTCCCAGCCACCCGCCTGCCCTTACCCACGACAAAGTTCCCAGCCACCCGCCTATCCCTACTCACGACAAAGTTCCCAGCCACCCGCCTGTCCCTACC	chr9	137050064	TCACGACAAAGTTCCCAGCCACCCGCCTGCCCTTACCCACGACAAAGTTCCCAGCCACCCGCCTATCCCTACTCACGACAAAGTTCCCAGCCACCCGCCTGTCCCTACC	TCACGACAAAGTTCCCAGCCACCCGCCTGTCCCTACCCACGACAAAGTTCCCAGCCACCCGCCTGCCCTTACCCACGACAAAGTTCCCAGCCACCCGCCTGCCCTTACCCACGACAAAGTTCCCAGCCACCCGCCTATCCCTACTCACGACAAAGTTCCCAGCCACCCGCCTGTCCCTACC	94429	VQSRTrancheINDEL97.00to99.00	0	none	2.2000000000000003e-5	0	78	2.2000000000000003e-5
chr9-137050064-TCACGACAAAGTTCCCAGCCACCCGCCTGCCCTTACCCACGACAAAGTTCCCAGCCACCCGCCTATCCCTACTCACGACAAAGTTCCCAGCCACCCGCCTGTCCCTACC-TCACGACAAAGTTCCCAGCCACCCGCCTGTCCCTACCCACGACAAAGTTCCCAGCCACCCGCCTGTCCCTACCCACGACAAAGTTCCCAGCCACCCGCCTGCCCTTACCCACGACAAAGTTCCCAGCCACCCGCCTATCCCTACTCACGACAAAGTTCCCAGCCACCCGCCTGTCCCTACC	chr9	137050064	TCACGACAAAGTTCCCAGCCACCCGCCTGCCCTTACCCACGACAAAGTTCCCAGCCACCCGCCTATCCCTACTCACGACAAAGTTCCCAGCCACCCGCCTGTCCCTACC	TCACGACAAAGTTCCCAGCCACCCGCCTGTCCCTACCCACGACAAAGTTCCCAGCCACCCGCCTGTCCCTACCCACGACAAAGTTCCCAGCCACCCGCCTGCCCTTACCCACGACAAAGTTCCCAGCCACCCGCCTATCCCTACTCACGACAAAGTTCCCAGCCACCCGCCTGTCCCTACC	94429	VQSRTrancheINDEL97.00to99.00	0	none	7.099999999999998e-5	0	78	7.099999999999998e-5
chr9-137050064-TCACGACAAAGTTCCCAGCCACCCGCCTGCCCTTACCCACGACAAAGTTCCCAGCCACCCGCCTATCCCTACTCACGACAAAGTTCCCAGCCACCCGCCTGTCCCTACC-TCACGACAAAGTTCCCAGCCACCCGCCTGTCCCTACCCACGACAAAGTTCCCAGCCACCCGCCTGTCCCTACCCACGACAAAGTTCCCAGCCACCCGCCTGCCCTTACCCACGACAAAGTTCCCAGCCACCCGCCTGCCCTTACCCACGACAAAGTTCCCAGCCACCCGCCTATCCCTACTCACGACAAAGTTCCCAGCCACCCGCCTGTCCCTACC	chr9	137050064	TCACGACAAAGTTCCCAGCCACCCGCCTGCCCTTACCCACGACAAAGTTCCCAGCCACCCGCCTATCCCTACTCACGACAAAGTTCCCAGCCACCCGCCTGTCCCTACC	TCACGACAAAGTTCCCAGCCACCCGCCTGTCCCTACCCACGACAAAGTTCCCAGCCACCCGCCTGTCCCTACCCACGACAAAGTTCCCAGCCACCCGCCTGCCCTTACCCACGACAAAGTTCCCAGCCACCCGCCTGCCCTTACCCACGACAAAGTTCCCAGCCACCCGCCTATCCCTACTCACGACAAAGTTCCCAGCCACCCGCCTGTCCCTACC	94429	VQSRTrancheINDEL97.00to99.00	0	none	2.2000000000000003e-5	0	78	2.2000000000000003e-5
chr9-137050064-TCACGACAAAGTTCCCAGCCACCCGCCTGCCCTTACCCACGACAAAGTTCCCAGCCACCCGCCTATCCCTACTCACGACAAAGTTCCCAGCCACCCGCCTGTCCCTACC-TCGCGACAAAGTTCCCAGCCACCCGCCTGCCCCTACCCACGACAAAGTTCCCAGCCACCCGCCTGCCCTTACCCACGACAAAGTTCCCAGCCACCCGCCTATCCCTACTCACGACAAAGTTCCCAGCCACCCGCCTGTCCCTACC	chr9	137050064	TCACGACAAAGTTCCCAGCCACCCGCCTGCCCTTACCCACGACAAAGTTCCCAGCCACCCGCCTATCCCTACTCACGACAAAGTTCCCAGCCACCCGCCTGTCCCTACC	TCGCGACAAAGTTCCCAGCCACCCGCCTGCCCCTACCCACGACAAAGTTCCCAGCCACCCGCCTGCCCTTACCCACGACAAAGTTCCCAGCCACCCGCCTATCCCTACTCACGACAAAGTTCCCAGCCACCCGCCTGTCCCTACC	94429	VQSRTrancheINDEL97.00to99.00	0	none	0	0	78	1e-6
chr9-137050064-TCACGACAAAGTTCCCAGCCACCCGCCTGCCCTTACCCACGACAAAGTTCCCAGCCACCCGCCTATCCCTACTCACGACAAAGTTCCCAGCCACCCGCCTGTCCCTACC-TTCCCAGCCACCCGCCTGCCCTTACCCACGACAAAGTTCCCAGCCACCCGCCTGCCCTTACCCACGACAAAGTTCCCAGCCACCCGCCTATCCCTACTCACGACAAAGTTCCCAGCCACCCGCCTGTCCCTACC	chr9	137050064	TCACGACAAAGTTCCCAGCCACCCGCCTGCCCTTACCCACGACAAAGTTCCCAGCCACCCGCCTATCCCTACTCACGACAAAGTTCCCAGCCACCCGCCTGTCCCTACC	TTCCCAGCCACCCGCCTGCCCTTACCCACGACAAAGTTCCCAGCCACCCGCCTGCCCTTACCCACGACAAAGTTCCCAGCCACCCGCCTATCCCTACTCACGACAAAGTTCCCAGCCACCCGCCTGTCCCTACC	94429	VQSRTrancheINDEL97.00to99.00	0	none	5.2999999999999994e-5	0	78	5.2999999999999994e-5
chr9-137050066-AC-*	chr9	137050066	AC	*	4511.97	VQSRTrancheINDEL99.00to99.50	0	none	0.00187799999999999	0	120	0.00187799999999999
chr9-137050066-AC-A	chr9	137050066	AC	A	4511.97	VQSRTrancheINDEL99.00to99.50	1.8664e-4	mid	1.48e-4	0	120	1.8664e-4
chr9-137050067-C-*	chr9	137050067	C	*	604	VQSRTrancheSNP99.80to99.90	0	none	0.002128	0	122	0.002128
chr9-137050067-C-T	chr9	137050067	C	T	604	VQSRTrancheSNP99.80to99.90	3.1e-7	nfe	0	0	122	1e-6
chr9-137050068-G-*	chr9	137050068	G	*	367	VQSRTrancheSNP99.70to99.80	0	none	0.00187799999999999	0	122	0.00187799999999999
chr9-137050068-G-C	chr9	137050068	G	C	367	VQSRTrancheSNP99.70to99.80	0	none	0	0	122	1e-6
chr9-137050071-A-*	chr9	137050071	A	*	127.97	VQSRTrancheINDEL97.00to99.00	0	none	0.00187799999999999	0	122	0.00187799999999999
chr9-137050071-A-AAAGTTCCCAGCCACCCGCCTGCCCTTACCCACGACG	chr9	137050071	A	AAAGTTCCCAGCCACCCGCCTGCCCTTACCCACGACG	127.97	VQSRTrancheINDEL97.00to99.00	0	none	0	0	122	1e-6
chr9-137050076-TC-*	chr9	137050076	TC	*	171.97	VQSRTrancheINDEL97.00to99.00	0	none	0.00187799999999999	0	122	0.00187799999999999
chr9-137050076-TC-T	chr9	137050076	TC	T	171.97	VQSRTrancheINDEL97.00to99.00	0	none	0	0	122	1e-6
chr9-137050092-GCCCTTACCCACGACAAAGTTCCCAGCCACCCGCCTA-*	chr9	137050092	GCCCTTACCCACGACAAAGTTCCCAGCCACCCGCCTA	*	179528	VQSRTrancheINDEL99.50to99.90	0	none	4.05e-4	0	124	4.05e-4
chr9-137050092-GCCCTTACCCACGACAAAGTTCCCAGCCACCCGCCTA-ACCCTTACCCACGACAAAGTTCCCAGCCACCCGCCTA	chr9	137050092	GCCCTTACCCACGACAAAGTTCCCAGCCACCCGCCTA	ACCCTTACCCACGACAAAGTTCCCAGCCACCCGCCTA	179528	VQSRTrancheINDEL99.50to99.90	0	none	0	0	124	1e-6
chr9-137050092-GCCCTTACCCACGACAAAGTTCCCAGCCACCCGCCTA-G	chr9	137050092	GCCCTTACCCACGACAAAGTTCCCAGCCACCCGCCTA	G	179528	VQSRTrancheINDEL99.50to99.90	0.02092	eas	0.01586800000000002	6	124	0.02092
chr9-137050092-GCCCTTACCCACGACAAAGTTCCCAGCCACCCGCCTA-GCCCCTTACCCACGACAAAGTTCCCAGCCACCCGCCTA	chr9	137050092	GCCCTTACCCACGACAAAGTTCCCAGCCACCCGCCTA	GCCCCTTACCCACGACAAAGTTCCCAGCCACCCGCCTA	179528	VQSRTrancheINDEL99.50to99.90	0	none	9e-6	0	124	9e-6
chr9-137050092-GCCCTTACCCACGACAAAGTTCCCAGCCACCCGCCTA-GCCCTTACCCACGACAAAGTTCCCAGCCACCCGCCTATCCCTACCCACGACAAAGTTCCCAGCCACCCGCCTGCCCCTACTCACGACAAAGTTCCCAGCCACCCGCCTGTCCCTTACCCACGACAAAGTTCCCAGCCACCCGCCTA	chr9	137050092	GCCCTTACCCACGACAAAGTTCCCAGCCACCCGCCTA	GCCCTTACCCACGACAAAGTTCCCAGCCACCCGCCTATCCCTACCCACGACAAAGTTCCCAGCCACCCGCCTGCCCCTACTCACGACAAAGTTCCCAGCCACCCGCCTGTCCCTTACCCACGACAAAGTTCCCAGCCACCCGCCTA	179528	VQSRTrancheINDEL99.50to99.90	0	none	0	0	124	1e-6
chr9-137050092-GCCCTTACCCACGACAAAGTTCCCAGCCACCCGCCTA-GTCCCTTACCCACGACAAAGTTCCCAGCCACCCGCCTA	chr9	137050092	GCCCTTACCCACGACAAAGTTCCCAGCCACCCGCCTA	GTCCCTTACCCACGACAAAGTTCCCAGCCACCCGCCTA	179528	VQSRTrancheINDEL99.50to99.90	0	none	5.2999999999999994e-5	0	124	5.2999999999999994e-5
chr9-137050093-CCCTTACCCACGACAAAGTTCCCAGCCACCCGCCTATCCCTACTCACGACAAAGTTCCCAGCCACCCGCCTGTCCCTACCCACGACAAAGTTCCCAGCCACCCGCCTGT-*	chr9	137050093	CCCTTACCCACGACAAAGTTCCCAGCCACCCGCCTATCCCTACTCACGACAAAGTTCCCAGCCACCCGCCTGTCCCTACCCACGACAAAGTTCCCAGCCACCCGCCTGT	*	925140	VQSRTrancheINDEL99.00to99.50	0	none	0.01557899999999999	4	74	0.01557899999999999
chr9-137050093-CCCTTACCCACGACAAAGTTCCCAGCCACCCGCCTATCCCTACTCACGACAAAGTTCCCAGCCACCCGCCTGTCCCTACCCACGACAAAGTTCCCAGCCACCCGCCTGT-C	chr9	137050093	CCCTTACCCACGACAAAGTTCCCAGCCACCCGCCTATCCCTACTCACGACAAAGTTCCCAGCCACCCGCCTGTCCCTACCCACGACAAAGTTCCCAGCCACCCGCCTGT	C	925140	VQSRTrancheINDEL99.00to99.50	1.519e-5	sas	9e-6	0	74	1.519e-5
chr9-137050093-CCCTTACCCACGACAAAGTTCCCAGCCACCCGCCTATCCCTACTCACGACAAAGTTCCCAGCCACCCGCCTGTCCCTACCCACGACAAAGTTCCCAGCCACCCGCCTGT-CCCCTACCCACGACAAAGTTCCCAGCCACCCGCCTGT	chr9	137050093	CCCTTACCCACGACAAAGTTCCCAGCCACCCGCCTATCCCTACTCACGACAAAGTTCCCAGCCACCCGCCTGTCCCTACCCACGACAAAGTTCCCAGCCACCCGCCTGT	CCCCTACCCACGACAAAGTTCCCAGCCACCCGCCTGT	925140	VQSRTrancheINDEL99.00to99.50	0	none	0.01960900000000001	3	74	0.01960900000000001
chr9-137050093-CCCTTACCCACGACAAAGTTCCCAGCCACCCGCCTATCCCTACTCACGACAAAGTTCCCAGCCACCCGCCTGTCCCTACCCACGACAAAGTTCCCAGCCACCCGCCTGT-CCCCTACTCACGACAAAGTTCCCAGCCACCCGCCTGTCCCTACCCACGACAAAGTTCCCAGCCACCCGCCTGT	chr9	137050093	CCCTTACCCACGACAAAGTTCCCAGCCACCCGCCTATCCCTACTCACGACAAAGTTCCCAGCCACCCGCCTGTCCCTACCCACGACAAAGTTCCCAGCCACCCGCCTGT	CCCCTACTCACGACAAAGTTCCCAGCCACCCGCCTGTCCCTACCCACGACAAAGTTCCCAGCCACCCGCCTGT	925140	VQSRTrancheINDEL99.00to99.50	0	none	0.01829100000000001	4	74	0.01829100000000001
chr9-137050093-CCCTTACCCACGACAAAGTTCCCAGCCACCCGCCTATCCCTACTCACGACAAAGTTCCCAGCCACCCGCCTGTCCCTACCCACGACAAAGTTCCCAGCCACCCGCCTGT-TCCTTACCCACGACAAAGTTCCCAGCCACCCGCCTATCCCTACTCACGACAAAGTTCCCAGCCACCCGCCTGTCCCTACCCACGACAAAGTTCCCAGCCACCCGCCTGT	chr9	137050093	CCCTTACCCACGACAAAGTTCCCAGCCACCCGCCTATCCCTACTCACGACAAAGTTCCCAGCCACCCGCCTGTCCCTACCCACGACAAAGTTCCCAGCCACCCGCCTGT	TCCTTACCCACGACAAAGTTCCCAGCCACCCGCCTATCCCTACTCACGACAAAGTTCCCAGCCACCCGCCTGTCCCTACCCACGACAAAGTTCCCAGCCACCCGCCTGT	925140	VQSRTrancheINDEL99.00to99.50	0	none	0.01177499999999999	4	74	0.01177499999999999
chr9-137050096-TTACCCACGACAAAGTTCCCAGCCACCCGCCTATCCCTACTCACGACAAAGTTCCCAGCCACCCGCCTGTCCC-*	chr9	137050096	TTACCCACGACAAAGTTCCCAGCCACCCGCCTATCCCTACTCACGACAAAGTTCCCAGCCACCCGCCTGTCCC	*	2420220	VQSRTrancheINDEL99.50to99.90	0	none	0.047857	9	56	0.047857
chr9-137050096-TTACCCACGACAAAGTTCCCAGCCACCCGCCTATCCCTACTCACGACAAAGTTCCCAGCCACCCGCCTGTCCC-CTACCCACGACAAAGTTCCCAGCCACCCGCCTATCCCTACTCACGACAAAGTTCCCAGCCACCCGCCTGTCCC	chr9	137050096	TTACCCACGACAAAGTTCCCAGCCACCCGCCTATCCCTACTCACGACAAAGTTCCCAGCCACCCGCCTGTCCC	CTACCCACGACAAAGTTCCCAGCCACCCGCCTATCCCTACTCACGACAAAGTTCCCAGCCACCCGCCTGTCCC	2420220	VQSRTrancheINDEL99.50to99.90	0	none	0.117059	24	56	0.117059
chr9-137050096-TTACCCACGACAAAGTTCCCAGCCACCCGCCTATCCCTACTCACGACAAAGTTCCCAGCCACCCGCCTGTCCC-T	chr9	137050096	TTACCCACGACAAAGTTCCCAGCCACCCGCCTATCCCTACTCACGACAAAGTTCCCAGCCACCCGCCTGTCCC	T	2420220	VQSRTrancheINDEL99.50to99.90	4.501e-5	afr	3.6999999999999985e-5	0	56	4.501e-5
chr9-137050096-TTACCCACGACAAAGTTCCCAGCCACCCGCCTATCCCTACTCACGACAAAGTTCCCAGCCACCCGCCTGTCCC-TACCCACGACAAAGTTCCCAGCCACCCGCCTGCCCCTACCCACGACAAAGTTCCCAGCCACCCGCCTATCCCTACTCACGACAAAGTTCCCAGCCACCCGCCTGTCCC	chr9	137050096	TTACCCACGACAAAGTTCCCAGCCACCCGCCTATCCCTACTCACGACAAAGTTCCCAGCCACCCGCCTGTCCC	TACCCACGACAAAGTTCCCAGCCACCCGCCTGCCCCTACCCACGACAAAGTTCCCAGCCACCCGCCTATCCCTACTCACGACAAAGTTCCCAGCCACCCGCCTGTCCC	2420220	VQSRTrancheINDEL99.50to99.90	0	none	0	0	56	1e-6
chr9-137050096-TTACCCACGACAAAGTTCCCAGCCACCCGCCTATCCCTACTCACGACAAAGTTCCCAGCCACCCGCCTGTCCC-TACCCACGACAAAGTTCCCCTACCCACGACAAAGTTCCCAGCCACCCGCCTATCCCTACTCACGACAAAGTTCCCAGCCACCCGCCTGTCCC	chr9	137050096	TTACCCACGACAAAGTTCCCAGCCACCCGCCTATCCCTACTCACGACAAAGTTCCCAGCCACCCGCCTGTCCC	TACCCACGACAAAGTTCCCCTACCCACGACAAAGTTCCCAGCCACCCGCCTATCCCTACTCACGACAAAGTTCCCAGCCACCCGCCTGTCCC	2420220	VQSRTrancheINDEL99.50to99.90	0	none	0	0	56	1e-6
chr9-137050096-TTACCCACGACAAAGTTCCCAGCCACCCGCCTATCCCTACTCACGACAAAGTTCCCAGCCACCCGCCTGTCCC-TTACCCACGACAAAGTTCCCAGCCACCCGCCTATCCCTACCCACGACAAAGTTCCCAGCCACCCGCCTGCCCCTACCCACGACAAAGTTCCCAGCCACCCGCCTATCCCTACTCACGACAAAGTTCCCAGCCACCCGCCTGTCCC	chr9	137050096	TTACCCACGACAAAGTTCCCAGCCACCCGCCTATCCCTACTCACGACAAAGTTCCCAGCCACCCGCCTGTCCC	TTACCCACGACAAAGTTCCCAGCCACCCGCCTATCCCTACCCACGACAAAGTTCCCAGCCACCCGCCTGCCCCTACCCACGACAAAGTTCCCAGCCACCCGCCTATCCCTACTCACGACAAAGTTCCCAGCCACCCGCCTGTCCC	2420220	VQSRTrancheINDEL99.50to99.90	0	none	1.48e-4	0	56	1.48e-4
chr9-137050096-TTACCCACGACAAAGTTCCCAGCCACCCGCCTATCCCTACTCACGACAAAGTTCCCAGCCACCCGCCTGTCCC-TTACCCACGACAAAGTTCCCAGCCACCCGCCTATCCCTACCCACGACAAAGTTCCCAGCCACCCGCCTGCCCCTACCCACGACAAAGTTCCCAGCCACCCGCCTGCCCCTACCCACGACAAAGTTCCCAGCCACCCGCCTATCCCTACTCACGACAAAGTTCCCAGCCACCCGCCTGTCCC	chr9	137050096	TTACCCACGACAAAGTTCCCAGCCACCCGCCTATCCCTACTCACGACAAAGTTCCCAGCCACCCGCCTGTCCC	TTACCCACGACAAAGTTCCCAGCCACCCGCCTATCCCTACCCACGACAAAGTTCCCAGCCACCCGCCTGCCCCTACCCACGACAAAGTTCCCAGCCACCCGCCTGCCCCTACCCACGACAAAGTTCCCAGCCACCCGCCTATCCCTACTCACGACAAAGTTCCCAGCCACCCGCCTGTCCC	2420220	VQSRTrancheINDEL99.50to99.90	0	none	0	0	56	1e-6
chr9-137050096-TTACCCACGACAAAGTTCCCAGCCACCCGCCTATCCCTACTCACGACAAAGTTCCCAGCCACCCGCCTGTCCC-TTACCCACGACAAAGTTCCCAGCCACCCGCCTATCCCTACCCACGACAAAGTTCCCAGCCACCCGCCTGCCCCTACTCACGACAAAGTTCCCAGCCACCCGCCTGCCCCTACCCACGACAAAGTTCCCAGCCACCCGCCTATCCCTACTCACGACAAAGTTCCCAGCCACCCGCCTGTCCC	chr9	137050096	TTACCCACGACAAAGTTCCCAGCCACCCGCCTATCCCTACTCACGACAAAGTTCCCAGCCACCCGCCTGTCCC	TTACCCACGACAAAGTTCCCAGCCACCCGCCTATCCCTACCCACGACAAAGTTCCCAGCCACCCGCCTGCCCCTACTCACGACAAAGTTCCCAGCCACCCGCCTGCCCCTACCCACGACAAAGTTCCCAGCCACCCGCCTATCCCTACTCACGACAAAGTTCCCAGCCACCCGCCTGTCCC	2420220	VQSRTrancheINDEL99.50to99.90	0	none	1.28e-4	0	56	1.28e-4
chr9-137050096-TTACCCACGACAAAGTTCCCAGCCACCCGCCTATCCCTACTCACGACAAAGTTCCCAGCCACCCGCCTGTCCC-TTACCCACGACAAAGTTCCCAGCCACCCGCCTGCCCCTACCCACGACAAAGTTCCCAGCCACCCGCCTATCCCTACTCACGACAAAGTTCCCAGCCACCCGCCTGTCCC	chr9	137050096	TTACCCACGACAAAGTTCCCAGCCACCCGCCTATCCCTACTCACGACAAAGTTCCCAGCCACCCGCCTGTCCC	TTACCCACGACAAAGTTCCCAGCCACCCGCCTGCCCCTACCCACGACAAAGTTCCCAGCCACCCGCCTATCCCTACTCACGACAAAGTTCCCAGCCACCCGCCTGTCCC	2420220	VQSRTrancheINDEL99.50to99.90	0	none	0	0	56	1e-6
chr9-137050096-TTACCCACGACAAAGTTCCCAGCCACCCGCCTATCCCTACTCACGACAAAGTTCCCAGCCACCCGCCTGTCCC-TTACCCACGACAAAGTTCCCAGCCACCCGCCTGCCCTTACCCACGACAAAGTTCCCAGCCACCCGCCTATCCCTACCCACGACAAAGTTCCCAGCCACCCGCCTGCCCCTACTCACGACAAAGTTCCCAGCCACCCGCCTGCCCCTACCCACGACAAAGTTCCCAGCCACCCGCCTATCCCTACTCACGACAAAGTTCCCAGCCACCCGCCTGTCCC	chr9	137050096	TTACCCACGACAAAGTTCCCAGCCACCCGCCTATCCCTACTCACGACAAAGTTCCCAGCCACCCGCCTGTCCC	TTACCCACGACAAAGTTCCCAGCCACCCGCCTGCCCTTACCCACGACAAAGTTCCCAGCCACCCGCCTATCCCTACCCACGACAAAGTTCCCAGCCACCCGCCTGCCCCTACTCACGACAAAGTTCCCAGCCACCCGCCTGCCCCTACCCACGACAAAGTTCCCAGCCACCCGCCTATCCCTACTCACGACAAAGTTCCCAGCCACCCGCCTGTCCC	2420220	VQSRTrancheINDEL99.50to99.90	0	none	9e-6	0	56	9e-6
chr9-137050098-ACCCACGACAAAGTTCCCAGCCACCCGCCTATCCCTACTCACGACAAAGTTCCCAGCCACCCGCCTGTCCCTACCCACGACAAAGTTCCCAGCCACCCGCCTG-*	chr9	137050098	ACCCACGACAAAGTTCCCAGCCACCCGCCTATCCCTACTCACGACAAAGTTCCCAGCCACCCGCCTGTCCCTACCCACGACAAAGTTCCCAGCCACCCGCCTG	*	2665.97	VQSRTrancheINDEL99.50to99.90	0	none	0.043046	10	112	0.043046
chr9-137050098-ACCCACGACAAAGTTCCCAGCCACCCGCCTATCCCTACTCACGACAAAGTTCCCAGCCACCCGCCTGTCCCTACCCACGACAAAGTTCCCAGCCACCCGCCTG-A	chr9	137050098	ACCCACGACAAAGTTCCCAGCCACCCGCCTATCCCTACTCACGACAAAGTTCCCAGCCACCCGCCTGTCCCTACCCACGACAAAGTTCCCAGCCACCCGCCTG	A	2665.97	VQSRTrancheINDEL99.50to99.90	1.011e-5	amr	3.799999999999998e-5	0	112	3.799999999999998e-5
chr9-137050100-CCACGACAAAGTTCCCAGCCACCCGCCTATCCCTACT-*	chr9	137050100	CCACGACAAAGTTCCCAGCCACCCGCCTATCCCTACT	*	89281	VQSRTrancheINDEL99.50to99.90	0	none	0.04341200000000002	8	72	0.04341200000000002
chr9-137050100-CCACGACAAAGTTCCCAGCCACCCGCCTATCCCTACT-C	chr9	137050100	CCACGACAAAGTTCCCAGCCACCCGCCTATCCCTACT	C	89281	VQSRTrancheINDEL99.50to99.90	1.531e-5	eas	2.2000000000000003e-5	0	72	2.2000000000000003e-5
chr9-137050100-CCACGACAAAGTTCCCAGCCACCCGCCTATCCCTACT-TCACGACAAAGTTCCCAGCCACCCGCCTATCCCTACT	chr9	137050100	CCACGACAAAGTTCCCAGCCACCCGCCTATCCCTACT	TCACGACAAAGTTCCCAGCCACCCGCCTATCCCTACT	89281	VQSRTrancheINDEL99.50to99.90	0	none	0.00935899999999998	1	72	0.00935899999999998
chr9-137050123-CGCCT-*	chr9	137050123	CGCCT	*	2867.97	VQSRTrancheINDEL99.00to99.50	0	none	0.04315	10	104	0.04315
chr9-137050123-CGCCT-C	chr9	137050123	CGCCT	C	2867.97	VQSRTrancheINDEL99.00to99.50	0	none	1.0999999999999998e-4	0	104	1.0999999999999998e-4
chr9-137050123-CGCCT-CACCTGCCT	chr9	137050123	CGCCT	CACCTGCCT	2867.97	VQSRTrancheINDEL99.00to99.50	0	none	0	0	104	1e-6
chr9-137050124-G-*	chr9	137050124	G	*	887.97	VQSRTrancheINDEL97.00to99.00	0	none	0.04336800000000002	10	104	0.04336800000000002
chr9-137050124-G-GCC	chr9	137050124	G	GCC	887.97	VQSRTrancheINDEL97.00to99.00	0	none	0	0	104	1e-6
chr9-137050126-C-*	chr9	137050126	C	*	357.97	VQSRTrancheINDEL99.50to99.90	0	none	0.04334300000000002	10	104	0.04334300000000002
chr9-137050126-C-CTGCCCT	chr9	137050126	C	CTGCCCT	357.97	VQSRTrancheINDEL99.50to99.90	2.97e-5	afr	9e-6	0	104	2.97e-5
chr9-137050127-TATCCCTACTCACGACAAAGTTCCCA-*	chr9	137050127	TATCCCTACTCACGACAAAGTTCCCA	*	21035.97	VQSRTrancheINDEL97.00to99.00	0	none	0.04346700000000002	10	104	0.04346700000000002
chr9-137050127-TATCCCTACTCACGACAAAGTTCCCA-T	chr9	137050127	TATCCCTACTCACGACAAAGTTCCCA	T	21035.97	VQSRTrancheINDEL97.00to99.00	4.975e-4	afr	5.060000000000004e-4	0	104	5.060000000000004e-4
chr9-137050128-ATCCCTACTCACGACAAAGTTCCCAGCCACCCGCCTG-*	chr9	137050128	ATCCCTACTCACGACAAAGTTCCCAGCCACCCGCCTG	*	438594	VQSRTrancheINDEL99.50to99.90	0	none	0.039307	4	44	0.039307
chr9-137050128-ATCCCTACTCACGACAAAGTTCCCAGCCACCCGCCTG-A	chr9	137050128	ATCCCTACTCACGACAAAGTTCCCAGCCACCCGCCTG	A	438594	VQSRTrancheINDEL99.50to99.90	4.051e-4	mid	5.4999999999999995e-5	0	44	4.051e-4
chr9-137050128-ATCCCTACTCACGACAAAGTTCCCAGCCACCCGCCTG-ACCCACGACAAAGTTCCCAGCCACCCGCCTGTCCCTACTCACGACAAAGTTCCCAGCCACCCGCCTG	chr9	137050128	ATCCCTACTCACGACAAAGTTCCCAGCCACCCGCCTG	ACCCACGACAAAGTTCCCAGCCACCCGCCTGTCCCTACTCACGACAAAGTTCCCAGCCACCCGCCTG	438594	VQSRTrancheINDEL99.50to99.90	0	none	0	0	44	1e-6
chr9-137050128-ATCCCTACTCACGACAAAGTTCCCAGCCACCCGCCTG-ACCCACGACAAAGTTCCCTACTCACGACAAAGTTCCCAGCCACCCGCCTG	chr9	137050128	ATCCCTACTCACGACAAAGTTCCCAGCCACCCGCCTG	ACCCACGACAAAGTTCCCTACTCACGACAAAGTTCCCAGCCACCCGCCTG	438594	VQSRTrancheINDEL99.50to99.90	0	none	9e-6	0	44	9e-6
chr9-137050128-ATCCCTACTCACGACAAAGTTCCCAGCCACCCGCCTG-ACCTG	chr9	137050128	ATCCCTACTCACGACAAAGTTCCCAGCCACCCGCCTG	ACCTG	438594	VQSRTrancheINDEL99.50to99.90	0	none	9.1e-5	0	44	9.1e-5
chr9-137050128-ATCCCTACTCACGACAAAGTTCCCAGCCACCCGCCTG-CTCCCTACTCACGACAAAGTTCCCAGCCACCCGCCTG	chr9	137050128	ATCCCTACTCACGACAAAGTTCCCAGCCACCCGCCTG	CTCCCTACTCACGACAAAGTTCCCAGCCACCCGCCTG	438594	VQSRTrancheINDEL99.50to99.90	0	none	3.799999999999998e-5	0	44	3.799999999999998e-5
chr9-137050128-ATCCCTACTCACGACAAAGTTCCCAGCCACCCGCCTG-GTCCCTACTCACGACAAAGTTCCCAGCCACCCGCCTG	chr9	137050128	ATCCCTACTCACGACAAAGTTCCCAGCCACCCGCCTG	GTCCCTACTCACGACAAAGTTCCCAGCCACCCGCCTG	438594	VQSRTrancheINDEL99.50to99.90	0	none	0.041357	6	44	0.041357
chr9-137050129-T-*	chr9	137050129	T	*	17493	VQSRTrancheINDEL99.00to99.50	0	none	0.03186400000000001	4	38	0.03186400000000001
chr9-137050129-T-C	chr9	137050129	T	C	17493	VQSRTrancheINDEL99.00to99.50	0.0088179	afr	0.00136999999999999	0	38	0.0088179
chr9-137050129-T-TCCCTACCCACGACAAAGTTCCCAGCCACCCGCCTGC	chr9	137050129	T	TCCCTACCCACGACAAAGTTCCCAGCCACCCGCCTGC	17493	VQSRTrancheINDEL99.00to99.50	0	none	2.2000000000000003e-5	0	38	2.2000000000000003e-5
chr9-137050132-C-*	chr9	137050132	C	*	7554	VQSRTrancheINDEL99.00to99.50	0	none	0.01643200000000001	1	106	0.01643200000000001
chr9-137050132-C-CAGCCACCCGCCTGCCCT	chr9	137050132	C	CAGCCACCCGCCTGCCCT	7554	VQSRTrancheINDEL99.00to99.50	0	none	0	0	106	1e-6
chr9-137050132-C-CAGCCACCTGCCTGCCCT	chr9	137050132	C	CAGCCACCTGCCTGCCCT	7554	VQSRTrancheINDEL99.00to99.50	0	none	0	0	106	1e-6
chr9-137050132-C-T	chr9	137050132	C	T	7554	VQSRTrancheINDEL99.00to99.50	0.0014378	afr	4.770000000000004e-4	0	106	0.0014378
chr9-137050135-C-*	chr9	137050135	C	*	533.97	VQSRTrancheINDEL97.00to99.00	0	none	0.01640600000000001	1	106	0.01640600000000001
chr9-137050135-C-CCCACGACAAAG	chr9	137050135	C	CCCACGACAAAG	533.97	VQSRTrancheINDEL97.00to99.00	0	none	0	0	106	1e-6
chr9-137050136-TCACGACAAAGTTCCCAGCCACCCGCCTGTCCCTACCCACGACAAAGTTCCCAGCCACCCGCCTGTCCCTACC-*	chr9	137050136	TCACGACAAAGTTCCCAGCCACCCGCCTGTCCCTACCCACGACAAAGTTCCCAGCCACCCGCCTGTCCCTACC	*	561427	VQSRTrancheINDEL99.50to99.90	0	none	0.01393299999999999	1	46	0.01393299999999999
chr9-137050136-TCACGACAAAGTTCCCAGCCACCCGCCTGTCCCTACCCACGACAAAGTTCCCAGCCACCCGCCTGTCCCTACC-CCACGACAAAGTTCCCAGCCACCCGCCTGTCCCTACCCACGACAAAGTTCCCAGCCACCCGCCTGTCCCTACC	chr9	137050136	TCACGACAAAGTTCCCAGCCACCCGCCTGTCCCTACCCACGACAAAGTTCCCAGCCACCCGCCTGTCCCTACC	CCACGACAAAGTTCCCAGCCACCCGCCTGTCCCTACCCACGACAAAGTTCCCAGCCACCCGCCTGTCCCTACC	561427	VQSRTrancheINDEL99.50to99.90	0	none	0.04464500000000002	8	46	0.04464500000000002
chr9-137050136-TCACGACAAAGTTCCCAGCCACCCGCCTGTCCCTACCCACGACAAAGTTCCCAGCCACCCGCCTGTCCCTACC-T	chr9	137050136	TCACGACAAAGTTCCCAGCCACCCGCCTGTCCCTACCCACGACAAAGTTCCCAGCCACCCGCCTGTCCCTACC	T	561427	VQSRTrancheINDEL99.50to99.90	0.0016012	amr	1.9e-4	0	46	0.0016012
chr9-137050136-TCACGACAAAGTTCCCAGCCACCCGCCTGTCCCTACCCACGACAAAGTTCCCAGCCACCCGCCTGTCCCTACC-TCACGACAAAGTTCCCAGCCACCCGCCTATCCCTACCCACGACAAAGTTCCCAGCCACCCGCCTGTCCCTACCCACGACAAAGTTCCCAGCCACCCGCCTGTCCCTACC	chr9	137050136	TCACGACAAAGTTCCCAGCCACCCGCCTGTCCCTACCCACGACAAAGTTCCCAGCCACCCGCCTGTCCCTACC	TCACGACAAAGTTCCCAGCCACCCGCCTATCCCTACCCACGACAAAGTTCCCAGCCACCCGCCTGTCCCTACCCACGACAAAGTTCCCAGCCACCCGCCTGTCCCTACC	561427	VQSRTrancheINDEL99.50to99.90	0	none	0	0	46	1e-6
chr9-137050136-TCACGACAAAGTTCCCAGCCACCCGCCTGTCCCTACCCACGACAAAGTTCCCAGCCACCCGCCTGTCCCTACC-TCACGACAAAGTTCCCAGCCACCCGCCTGCCCCTACCCACGACAAAGTTCCCAGCCACCCGCCTGTCCCTACCCACGACAAAGTTCCCAGCCACCCGCCTGTCCCTACC	chr9	137050136	TCACGACAAAGTTCCCAGCCACCCGCCTGTCCCTACCCACGACAAAGTTCCCAGCCACCCGCCTGTCCCTACC	TCACGACAAAGTTCCCAGCCACCCGCCTGCCCCTACCCACGACAAAGTTCCCAGCCACCCGCCTGTCCCTACCCACGACAAAGTTCCCAGCCACCCGCCTGTCCCTACC	561427	VQSRTrancheINDEL99.50to99.90	0	none	0	0	46	1e-6
chr9-137050136-TCACGACAAAGTTCCCAGCCACCCGCCTGTCCCTACCCACGACAAAGTTCCCAGCCACCCGCCTGTCCCTACC-TCACGACAAAGTTCCCAGCCACCCGCCTGTCCCTACC	chr9	137050136	TCACGACAAAGTTCCCAGCCACCCGCCTGTCCCTACCCACGACAAAGTTCCCAGCCACCCGCCTGTCCCTACC	TCACGACAAAGTTCCCAGCCACCCGCCTGTCCCTACC	561427	VQSRTrancheINDEL99.50to99.90	0	none	0.003487	3	46	0.003487
chr9-137050136-TCACGACAAAGTTCCCAGCCACCCGCCTGTCCCTACCCACGACAAAGTTCCCAGCCACCCGCCTGTCCCTACC-TTCCCAGCCACCCGCCTGCCCTTACCCACGACAAAGTTCCCAGCCACCCGCCTGTCCCTACCCACGACAAAGTTCCCAGCCACCCGCCTGTCCCTACC	chr9	137050136	TCACGACAAAGTTCCCAGCCACCCGCCTGTCCCTACCCACGACAAAGTTCCCAGCCACCCGCCTGTCCCTACC	TTCCCAGCCACCCGCCTGCCCTTACCCACGACAAAGTTCCCAGCCACCCGCCTGTCCCTACCCACGACAAAGTTCCCAGCCACCCGCCTGTCCCTACC	561427	VQSRTrancheINDEL99.50to99.90	0	none	0	0	46	1e-6
chr9-137050140-G-*	chr9	137050140	G	*	1027	VQSRTrancheSNP99.80to99.90	0	none	0.01999	5	88	0.01999
chr9-137050140-G-C	chr9	137050140	G	C	1027	VQSRTrancheSNP99.80to99.90	0	none	9e-6	0	88	9e-6
chr9-137050154-CCACCCGCCTGTCCCTACCCACGACAAAGTTCCCAGCCACCCGCCTGT-*	chr9	137050154	CCACCCGCCTGTCCCTACCCACGACAAAGTTCCCAGCCACCCGCCTGT	*	15521.97	VQSRTrancheINDEL97.00to99.00	0	none	0.01963600000000001	5	84	0.01963600000000001
chr9-137050154-CCACCCGCCTGTCCCTACCCACGACAAAGTTCCCAGCCACCCGCCTGT-C	chr9	137050154	CCACCCGCCTGTCCCTACCCACGACAAAGTTCCCAGCCACCCGCCTGT	C	15521.97	VQSRTrancheINDEL97.00to99.00	0	none	9e-6	0	84	9e-6
chr9-137050154-CCACCCGCCTGTCCCTACCCACGACAAAGTTCCCAGCCACCCGCCTGT-CCCCTACCCACGACAAAGTTCCCAGCCACCCGCCTGT	chr9	137050154	CCACCCGCCTGTCCCTACCCACGACAAAGTTCCCAGCCACCCGCCTGT	CCCCTACCCACGACAAAGTTCCCAGCCACCCGCCTGT	15521.97	VQSRTrancheINDEL97.00to99.00	0	none	8.999999999999999e-5	0	84	8.999999999999999e-5
chr9-137050154-CCACCCGCCTGTCCCTACCCACGACAAAGTTCCCAGCCACCCGCCTGT-CCCTGTCCCTACCCACGACAAAGTTCCCAGCCACCCGCCTGT	chr9	137050154	CCACCCGCCTGTCCCTACCCACGACAAAGTTCCCAGCCACCCGCCTGT	CCCTGTCCCTACCCACGACAAAGTTCCCAGCCACCCGCCTGT	15521.97	VQSRTrancheINDEL97.00to99.00	0	none	2.7500000000000034e-4	0	84	2.7500000000000034e-4
chr9-137050163-TGTCCCTACCCACGACAAAGTTCCCAGCCACCCGCCTGTCCC-*	chr9	137050163	TGTCCCTACCCACGACAAAGTTCCCAGCCACCCGCCTGTCCC	*	11685.97	VQSRTrancheINDEL97.00to99.00	0	none	0.01966100000000001	5	86	0.01966100000000001
chr9-137050163-TGTCCCTACCCACGACAAAGTTCCCAGCCACCCGCCTGTCCC-T	chr9	137050163	TGTCCCTACCCACGACAAAGTTCCCAGCCACCCGCCTGTCCC	T	11685.97	VQSRTrancheINDEL97.00to99.00	2.4136e-4	afr	1.48e-4	0	86	2.4136e-4
chr9-137050163-TGTCCCTACCCACGACAAAGTTCCCAGCCACCCGCCTGTCCC-TTACCCACGACAAAGTTCCCAGCCACCCGCCTGTCCC	chr9	137050163	TGTCCCTACCCACGACAAAGTTCCCAGCCACCCGCCTGTCCC	TTACCCACGACAAAGTTCCCAGCCACCCGCCTGTCCC	11685.97	VQSRTrancheINDEL97.00to99.00	0	none	7.099999999999998e-5	0	86	7.099999999999998e-5
chr9-137050164-GT-*	chr9	137050164	GT	*	4901	VQSRTrancheINDEL99.50to99.90	0	none	0.01640600000000001	5	82	0.01640600000000001
chr9-137050164-GT-AT	chr9	137050164	GT	AT	4901	VQSRTrancheINDEL99.50to99.90	0	none	2.5500000000000024e-4	0	82	2.5500000000000024e-4
chr9-137050164-GT-G	chr9	137050164	GT	G	4901	VQSRTrancheINDEL99.50to99.90	2.6103e-4	afr	3.6999999999999985e-5	0	82	2.6103e-4
chr9-137050164-GT-GCCCT	chr9	137050164	GT	GCCCT	4901	VQSRTrancheINDEL99.50to99.90	0	none	9e-6	0	82	9e-6
chr9-137050164-GT-GCCCTTACCCACGACAAAGTT	chr9	137050164	GT	GCCCTTACCCACGACAAAGTT	4901	VQSRTrancheINDEL99.50to99.90	0	none	0	0	82	1e-6
chr9-137050164-GT-GCCCTTACCCACGACAAAGTTCCCAGCCACCCGCCTAT	chr9	137050164	GT	GCCCTTACCCACGACAAAGTTCCCAGCCACCCGCCTAT	4901	VQSRTrancheINDEL99.50to99.90	0	none	0	0	82	1e-6
chr9-137050164-GT-GCCCTTACCCACGACAAAGTTCCCAGCCACCCGCCTGCCCTTACCCACGACAAAGTTCCCAGCCACCCGCCTAT	chr9	137050164	GT	GCCCTTACCCACGACAAAGTTCCCAGCCACCCGCCTGCCCTTACCCACGACAAAGTTCCCAGCCACCCGCCTAT	4901	VQSRTrancheINDEL99.50to99.90	0	none	9e-6	0	82	9e-6
chr9-137050164-GT-GTCCCTACCCACGACAAAGTTCCCAGCCACCCGCCTGTCCCTACCCACGACAAAGTTCCCAGCCACCCGCCTGCCCTTACCCACGACAAAGTTCCCAGCCACCCGCCTAT	chr9	137050164	GT	GTCCCTACCCACGACAAAGTTCCCAGCCACCCGCCTGTCCCTACCCACGACAAAGTTCCCAGCCACCCGCCTGCCCTTACCCACGACAAAGTTCCCAGCCACCCGCCTAT	4901	VQSRTrancheINDEL99.50to99.90	0	none	0	0	82	1e-6
chr9-137050165-T-*	chr9	137050165	T	*	33462	VQSRTrancheINDEL99.00to99.50	0	none	0.019924	5	38	0.019924
chr9-137050165-T-C	chr9	137050165	T	C	33462	VQSRTrancheINDEL99.00to99.50	0.022589	afr	0.002735	0	38	0.022589
chr9-137050165-T-TTACCCACGACAAAGTTCCCAGCCACCCGCCTGC	chr9	137050165	T	TTACCCACGACAAAGTTCCCAGCCACCCGCCTGC	33462	VQSRTrancheINDEL99.00to99.50	0	none	0	0	38	1e-6
chr9-137050168-C-*	chr9	137050168	C	*	1246	VQSRTrancheINDEL99.00to99.50	0	none	0.004845	0	78	0.004845
chr9-137050168-C-CAGCCACCCGCCTGCCCT	chr9	137050168	C	CAGCCACCCGCCTGCCCT	1246	VQSRTrancheINDEL99.00to99.50	1.543e-5	eas	0	0	78	1.543e-5
chr9-137050168-C-T	chr9	137050168	C	T	1246	VQSRTrancheINDEL99.00to99.50	9.4018e-4	afr	7.099999999999998e-5	0	78	9.4018e-4
chr9-137050169-TACCCACGACAAAGTTCCCAGCCACCCGCCTGTCCCTACCCACGACAAAGTTCCCAGCCACCCGCCTGTCCC-*	chr9	137050169	TACCCACGACAAAGTTCCCAGCCACCCGCCTGTCCCTACCCACGACAAAGTTCCCAGCCACCCGCCTGTCCC	*	562	VQSRTrancheINDEL99.50to99.90	0	none	0.004513	0	86	0.004513
chr9-137050169-TACCCACGACAAAGTTCCCAGCCACCCGCCTGTCCCTACCCACGACAAAGTTCCCAGCCACCCGCCTGTCCC-GACCCACGACAAAGTTCCCAGCCACCCGCCTGTCCCTACCCACGACAAAGTTCCCAGCCACCCGCCTGTCCC	chr9	137050169	TACCCACGACAAAGTTCCCAGCCACCCGCCTGTCCCTACCCACGACAAAGTTCCCAGCCACCCGCCTGTCCC	GACCCACGACAAAGTTCCCAGCCACCCGCCTGTCCCTACCCACGACAAAGTTCCCAGCCACCCGCCTGTCCC	562	VQSRTrancheINDEL99.50to99.90	0	none	0	0	86	1e-6
chr9-137050169-TACCCACGACAAAGTTCCCAGCCACCCGCCTGTCCCTACCCACGACAAAGTTCCCAGCCACCCGCCTGTCCC-T	chr9	137050169	TACCCACGACAAAGTTCCCAGCCACCCGCCTGTCCCTACCCACGACAAAGTTCCCAGCCACCCGCCTGTCCC	T	562	VQSRTrancheINDEL99.50to99.90	5.739e-5	afr	0	0	86	5.739e-5
chr9-137050169-TACCCACGACAAAGTTCCCAGCCACCCGCCTGTCCCTACCCACGACAAAGTTCCCAGCCACCCGCCTGTCCC-TTACCCACGACAAAGTTCCCAGCCACCCGCCTGTCCC	chr9	137050169	TACCCACGACAAAGTTCCCAGCCACCCGCCTGTCCCTACCCACGACAAAGTTCCCAGCCACCCGCCTGTCCC	TTACCCACGACAAAGTTCCCAGCCACCCGCCTGTCCC	562	VQSRTrancheINDEL99.50to99.90	0	none	9e-6	0	86	9e-6
chr9-137050172-C-*	chr9	137050172	C	*	29514	VQSRTrancheSNP99.70to99.80	0	none	0.004584	0	38	0.004584
chr9-137050172-C-T	chr9	137050172	C	T	29514	VQSRTrancheSNP99.70to99.80	0.0061142	sas	0.00387	0	38	0.0061142
chr9-137050201-T-*	chr9	137050201	T	*	18241	VQSRTrancheINDEL99.00to99.50	0	none	2.2999999999999995e-4	0	32	2.2999999999999995e-4
chr9-137050201-T-C	chr9	137050201	T	C	18241	VQSRTrancheINDEL99.00to99.50	0.0211	afr	0.002888	1	32	0.0211
chr9-137050201-T-TCCCTACCCACGACAAAGTTCCCAGCCACCCGCCTGCCCTTACCCACGACAAAGTTCCCAGCCACCCGCCTGCCCTTACCCACGACAAAGTTCCCAGCCACCCGCCTATCCCTACCCACGACAAAGTTCCCAGCCACCCGCCTGCCCCTACTCACGACAAAGTTCCCAGCCACCCGCCTGC	chr9	137050201	T	TCCCTACCCACGACAAAGTTCCCAGCCACCCGCCTGCCCTTACCCACGACAAAGTTCCCAGCCACCCGCCTGCCCTTACCCACGACAAAGTTCCCAGCCACCCGCCTATCCCTACCCACGACAAAGTTCCCAGCCACCCGCCTGCCCCTACTCACGACAAAGTTCCCAGCCACCCGCCTGC	18241	VQSRTrancheINDEL99.00to99.50	0	none	0	0	32	1e-6
chr9-137050201-T-TCCCTACCCACGACAAAGTTCCCAGCCACCCGCCTGCCCTTACCCACGACAAAGTTCCCAGCCACCCGCCTGCCCTTACCCACGACAAAGTTCCCAGCCACCCGCCTGTCCCTACCCACGACAAAGTTCCCAGCCACCCGCCTGCCCCTACTCACGACAAAGTTCCCAGCCACCCGCCTGCCCTTACCCACGACAAAGTTCCCAGCCACCCGCCTATCCCTACCCACGACAAAGTTCCCAGCCACCCGCCTGCCCCTACCCACGACAAAGTTCCCAGCCACCCGCCTGC	chr9	137050201	T	TCCCTACCCACGACAAAGTTCCCAGCCACCCGCCTGCCCTTACCCACGACAAAGTTCCCAGCCACCCGCCTGCCCTTACCCACGACAAAGTTCCCAGCCACCCGCCTGTCCCTACCCACGACAAAGTTCCCAGCCACCCGCCTGCCCCTACTCACGACAAAGTTCCCAGCCACCCGCCTGCCCTTACCCACGACAAAGTTCCCAGCCACCCGCCTATCCCTACCCACGACAAAGTTCCCAGCCACCCGCCTGCCCCTACCCACGACAAAGTTCCCAGCCACCCGCCTGC	18241	VQSRTrancheINDEL99.00to99.50	0	none	0	0	32	1e-6
chr9-137050201-T-TCCCTACCCACGACAAAGTTCCCAGCCACCCGCCTGTCCCTACCCACGACAAAGTTCCCAGCCACCCGCCTGCCCTTACCCACGACAAAGTTCCCAGCCACCCGCCTGCCCTTACCCACGACAAAGTTCCCAGCCACCCGCCTATCCCTACCCACGACAAAGTTCCCAGCCACCCGCCTGCCCCTACTCACGACAAAGTTCCCAGCCACCCGCCTATCCCTACCCACGACAAAGTTCCCAGCCACCCGCCTGC	chr9	137050201	T	TCCCTACCCACGACAAAGTTCCCAGCCACCCGCCTGTCCCTACCCACGACAAAGTTCCCAGCCACCCGCCTGCCCTTACCCACGACAAAGTTCCCAGCCACCCGCCTGCCCTTACCCACGACAAAGTTCCCAGCCACCCGCCTATCCCTACCCACGACAAAGTTCCCAGCCACCCGCCTGCCCCTACTCACGACAAAGTTCCCAGCCACCCGCCTATCCCTACCCACGACAAAGTTCCCAGCCACCCGCCTGC	18241	VQSRTrancheINDEL99.00to99.50	0	none	0	0	32	1e-6
chr9-137050201-T-TCCCTACCCACGACAAAGTTCCCAGCCACCCGCCTGTCCCTACCCACGACAAAGTTCCCAGCCACCCGCCTGCCCTTACCCACGACAAAGTTCCCAGCCACCCGCCTGCCCTTACCCACGACAAAGTTCCCAGCCACCCGCCTATCCCTACCCACGACAAAGTTCCCAGCCACCCGCCTGCCCCTACTCACGACAAAGTTCCCAGCCACCCGCCTGC	chr9	137050201	T	TCCCTACCCACGACAAAGTTCCCAGCCACCCGCCTGTCCCTACCCACGACAAAGTTCCCAGCCACCCGCCTGCCCTTACCCACGACAAAGTTCCCAGCCACCCGCCTGCCCTTACCCACGACAAAGTTCCCAGCCACCCGCCTATCCCTACCCACGACAAAGTTCCCAGCCACCCGCCTGCCCCTACTCACGACAAAGTTCCCAGCCACCCGCCTGC	18241	VQSRTrancheINDEL99.00to99.50	0	none	0	0	32	1e-6
chr9-137050201-T-TCCCTACCCACGACAAAGTTCCCAGCCACCCGCCTGTCCCTACCCACGACAAAGTTCCCAGCCACCCGCCTGCCCTTACCCACGACAAAGTTCCCAGCCACCCGCCTGCCCTTACCCACGACAAAGTTCCCAGCCACCCGCCTGTCCCTACCCACGACAAAGTTCCCAGCCACCCGCCTGCCCCTACTCACGACAAAGTTCCCAGCCACCCGCCTGCCCTTACCCACGACAAAGTTCCCAGCCACCCGCCTATCCCTACCCACGACAAAGTTCCCAGCCACCCGCCTGCCCCTACTCACGACAAAGTTCCCAGCCACCCGCCTGC	chr9	137050201	T	TCCCTACCCACGACAAAGTTCCCAGCCACCCGCCTGTCCCTACCCACGACAAAGTTCCCAGCCACCCGCCTGCCCTTACCCACGACAAAGTTCCCAGCCACCCGCCTGCCCTTACCCACGACAAAGTTCCCAGCCACCCGCCTGTCCCTACCCACGACAAAGTTCCCAGCCACCCGCCTGCCCCTACTCACGACAAAGTTCCCAGCCACCCGCCTGCCCTTACCCACGACAAAGTTCCCAGCCACCCGCCTATCCCTACCCACGACAAAGTTCCCAGCCACCCGCCTGCCCCTACTCACGACAAAGTTCCCAGCCACCCGCCTGC	18241	VQSRTrancheINDEL99.00to99.50	0	none	0	0	32	1e-6
chr9-137050204-C-*	chr9	137050204	C	*	30414	VQSRTrancheINDEL99.00to99.50	0	none	8.9e-5	0	60	8.9e-5
chr9-137050204-C-CAGCCACCCGCCTGCCCT	chr9	137050204	C	CAGCCACCCGCCTGCCCT	30414	VQSRTrancheINDEL99.00to99.50	2.85e-6	nfe	1.47e-4	0	60	1.47e-4
chr9-137050204-C-CAGCCACCCGCCTGCCCTTACCCACGACAAAGTTCCCAGCCACCCGCCTGCCCT	chr9	137050204	C	CAGCCACCCGCCTGCCCTTACCCACGACAAAGTTCCCAGCCACCCGCCTGCCCT	30414	VQSRTrancheINDEL99.00to99.50	0	none	9e-6	0	60	9e-6
chr9-137050204-C-CTACCCACGACAAAGTTCCCAGCCACCCGCCTGCCCT	chr9	137050204	C	CTACCCACGACAAAGTTCCCAGCCACCCGCCTGCCCT	30414	VQSRTrancheINDEL99.00to99.50	0	none	3.6999999999999985e-5	0	60	3.6999999999999985e-5
chr9-137050204-C-CTACCCACGACAAAGTTCCCAGCCACCCGCCTGCCCTTACCCACGACAAAGTTCCCAGCCACCCGCCTGCCCT	chr9	137050204	C	CTACCCACGACAAAGTTCCCAGCCACCCGCCTGCCCTTACCCACGACAAAGTTCCCAGCCACCCGCCTGCCCT	30414	VQSRTrancheINDEL99.00to99.50	0	none	2.09e-4	0	60	2.09e-4
chr9-137050204-C-CTACCCACGACAAAGTTCCCAGCCACCCGCCTGTCCCTACCCACGACAAAGTTCCCAGCCACCCGCCTGCCCT	chr9	137050204	C	CTACCCACGACAAAGTTCCCAGCCACCCGCCTGTCCCTACCCACGACAAAGTTCCCAGCCACCCGCCTGCCCT	30414	VQSRTrancheINDEL99.00to99.50	1.19e-6	nfe	1.27e-4	0	60	1.27e-4
chr9-137050204-C-CTACCCACGACAAAGTTCCCAGCCACCCGCCTGTCCCTACCCACGACAAAGTTCCCAGCCACCCGCCTGCCCTTACCCACGACAAAGTTCCCAGCCACCCGCCTGCCCT	chr9	137050204	C	CTACCCACGACAAAGTTCCCAGCCACCCGCCTGTCCCTACCCACGACAAAGTTCCCAGCCACCCGCCTGCCCTTACCCACGACAAAGTTCCCAGCCACCCGCCTGCCCT	30414	VQSRTrancheINDEL99.00to99.50	9.47e-5	afr	2.5100000000000014e-4	0	60	2.5100000000000014e-4
chr9-137050204-C-CTACCCACGACAAAGTTCCCAGCCACCCGCCTGTCCCTACCCACGACAAAGTTCCCAGCCACCCGCCTGCCCTTACCCACGACAAAGTTCCCAGCCACCCGCCTGCCCTTACCCACGACAAAGTTCCCAGCCACCCGCCTGCCCT	chr9	137050204	C	CTACCCACGACAAAGTTCCCAGCCACCCGCCTGTCCCTACCCACGACAAAGTTCCCAGCCACCCGCCTGCCCTTACCCACGACAAAGTTCCCAGCCACCCGCCTGCCCTTACCCACGACAAAGTTCCCAGCCACCCGCCTGCCCT	30414	VQSRTrancheINDEL99.00to99.50	0	none	0	0	60	1e-6
chr9-137050204-C-T	chr9	137050204	C	T	30414	VQSRTrancheINDEL99.00to99.50	0.001444	afr	0.00176599999999999	1	60	0.00176599999999999
chr9-137050236-GT-*	chr9	137050236	GT	*	721742	VQSRTrancheINDEL99.50to99.90	0	none	8.9e-5	0	64	8.9e-5
chr9-137050236-GT-AT	chr9	137050236	GT	AT	721742	VQSRTrancheINDEL99.50to99.90	0	none	0.002761	1	64	0.002761
chr9-137050236-GT-G	chr9	137050236	GT	G	721742	VQSRTrancheINDEL99.50to99.90	3.7311e-4	eas	6.090000000000004e-4	0	64	6.090000000000004e-4
chr9-137050236-GT-GCCCCT	chr9	137050236	GT	GCCCCT	721742	VQSRTrancheINDEL99.50to99.90	0	none	2.2000000000000003e-5	0	64	2.2000000000000003e-5
chr9-137050236-GT-GCCCCTACCCACGACAAAGTTCCCAGCCACCCGCCTGCCCCTACCCACGACAAAGTTCCCAGCCACCCGCCTGCCCCTACCCACGACAAAGTTCCCAGCCACCCGCCTAT	chr9	137050236	GT	GCCCCTACCCACGACAAAGTTCCCAGCCACCCGCCTGCCCCTACCCACGACAAAGTTCCCAGCCACCCGCCTGCCCCTACCCACGACAAAGTTCCCAGCCACCCGCCTAT	721742	VQSRTrancheINDEL99.50to99.90	0	none	0	0	64	1e-6
chr9-137050236-GT-GCCCCTACCCACGACAAAGTTCCCAGCCACCCGCCTGCCCTTACCCACGACAAAGTTCCCAGCCACCCGCCTAT	chr9	137050236	GT	GCCCCTACCCACGACAAAGTTCCCAGCCACCCGCCTGCCCTTACCCACGACAAAGTTCCCAGCCACCCGCCTAT	721742	VQSRTrancheINDEL99.50to99.90	0	none	0	0	64	1e-6
chr9-137050236-GT-GCCCCTACTCACGACAAAGTTCCCAGCCACCCGCCTGCCCTTACCCACGACAAAGTTCCCAGCCACCCGCCTAT	chr9	137050236	GT	GCCCCTACTCACGACAAAGTTCCCAGCCACCCGCCTGCCCTTACCCACGACAAAGTTCCCAGCCACCCGCCTAT	721742	VQSRTrancheINDEL99.50to99.90	0	none	4.04e-4	1	64	4.04e-4
chr9-137050236-GT-GCCCT	chr9	137050236	GT	GCCCT	721742	VQSRTrancheINDEL99.50to99.90	0	none	0.004689	0	64	0.004689
chr9-137050236-GT-GCCCTTACCCACGACAAAGTTCCCAGCCACCCGCCTAT	chr9	137050236	GT	GCCCTTACCCACGACAAAGTTCCCAGCCACCCGCCTAT	721742	VQSRTrancheINDEL99.50to99.90	0	none	0.00972699999999999	2	64	0.00972699999999999
chr9-137050236-GT-GCCCTTACCCACGACAAAGTTCCCAGCCACCCGCCTATCCCTACCCACGACAAAGTTCCCAGCCACCCGCCTAT	chr9	137050236	GT	GCCCTTACCCACGACAAAGTTCCCAGCCACCCGCCTATCCCTACCCACGACAAAGTTCCCAGCCACCCGCCTAT	721742	VQSRTrancheINDEL99.50to99.90	0	none	0	0	64	1e-6
chr9-137050236-GT-GCCCTTACCCACGACAAAGTTCCCAGCCACCCGCCTATCCCTACCCACGACAAAGTTCCCAGCCACCCGCCTGCCCCTACTCACGACAAAGTTCCCAGCCACCCGCCTGCCCTTACCCACGACAAAGTTCCCAGCCACCCGCCTAT	chr9	137050236	GT	GCCCTTACCCACGACAAAGTTCCCAGCCACCCGCCTATCCCTACCCACGACAAAGTTCCCAGCCACCCGCCTGCCCCTACTCACGACAAAGTTCCCAGCCACCCGCCTGCCCTTACCCACGACAAAGTTCCCAGCCACCCGCCTAT	721742	VQSRTrancheINDEL99.50to99.90	0	none	0	0	64	1e-6
chr9-137050236-GT-GCCCTTACCCACGACAAAGTTCCCAGCCACCCGCCTATCCCTACCCACGACAAAGTTCCCAGCCACCCGCCTGTCCCTACCCACGACAAAGTTCCCAGCCACCCGCCTGCCCCTACTCACGACAAAGTTCCCAGCCACCCGCCTGCCCTTACCCACGACAAAGTTCCCAGCCACCCGCCTAT	chr9	137050236	GT	GCCCTTACCCACGACAAAGTTCCCAGCCACCCGCCTATCCCTACCCACGACAAAGTTCCCAGCCACCCGCCTGTCCCTACCCACGACAAAGTTCCCAGCCACCCGCCTGCCCCTACTCACGACAAAGTTCCCAGCCACCCGCCTGCCCTTACCCACGACAAAGTTCCCAGCCACCCGCCTAT	721742	VQSRTrancheINDEL99.50to99.90	0	none	0	0	64	1e-6
chr9-137050236-GT-GCCCTTACCCACGACAAAGTTCCCAGCCACCCGCCTCTCCCTACCCACGACAAAGTTCCCAGCCACCCGCCTATCCCTACCCACGACAAAGTTCCCAGCCACCCGCCTGCCCTTACCCACGACAAAGTTCCCAGCCACCCGCCTAT	chr9	137050236	GT	GCCCTTACCCACGACAAAGTTCCCAGCCACCCGCCTCTCCCTACCCACGACAAAGTTCCCAGCCACCCGCCTATCCCTACCCACGACAAAGTTCCCAGCCACCCGCCTGCCCTTACCCACGACAAAGTTCCCAGCCACCCGCCTAT	721742	VQSRTrancheINDEL99.50to99.90	0	none	0	0	64	1e-6
chr9-137050236-GT-GCCCTTACCCACGACAAAGTTCCCAGCCACCCGCCTGCCCTTACCCACGACAAAGTTCCCAGCCACCCGCCTAT	chr9	137050236	GT	GCCCTTACCCACGACAAAGTTCCCAGCCACCCGCCTGCCCTTACCCACGACAAAGTTCCCAGCCACCCGCCTAT	721742	VQSRTrancheINDEL99.50to99.90	0	none	4.940000000000003e-4	0	64	4.940000000000003e-4
chr9-137050236-GT-GCCCTTACCCACGACAAAGTTCCCAGCCACCCGCCTGCCCTTACCCACGACAAAGTTCCCAGCCACCCGCCTGCCCCTACTCACGACAAAGTTCCCAGCCACCCGCCTGCCCTTACCCACGACAAAGTTCCCAGCCACCCGCCTAT	chr9	137050236	GT	GCCCTTACCCACGACAAAGTTCCCAGCCACCCGCCTGCCCTTACCCACGACAAAGTTCCCAGCCACCCGCCTGCCCCTACTCACGACAAAGTTCCCAGCCACCCGCCTGCCCTTACCCACGACAAAGTTCCCAGCCACCCGCCTAT	721742	VQSRTrancheINDEL99.50to99.90	0	none	0	0	64	1e-6
chr9-137050236-GT-GCCCTTACCCACGACAAAGTTCCCAGCCACCCGCCTGCCCTTACCCACGACAAAGTTCCCAGCCACCCGCCTGTCCCTACCCACGACAAAGTTCCCAGCCACCCGCCTGCCCCTACTCACGACAAAGTTCCCAGCCACCCGCCTGCCCTTACCCACGACAAAGTTCCCAGCCACCCGCCTAT	chr9	137050236	GT	GCCCTTACCCACGACAAAGTTCCCAGCCACCCGCCTGCCCTTACCCACGACAAAGTTCCCAGCCACCCGCCTGTCCCTACCCACGACAAAGTTCCCAGCCACCCGCCTGCCCCTACTCACGACAAAGTTCCCAGCCACCCGCCTGCCCTTACCCACGACAAAGTTCCCAGCCACCCGCCTAT	721742	VQSRTrancheINDEL99.50to99.90	0	none	6.320000000000003e-4	0	64	6.320000000000003e-4
chr9-137050236-GT-GCCCTTACCCACGACAAAGTTCCCAGCCACCCGCCTGTCCCTACCCACGACAAAGTTCCCAGCCACCCGCCTGCCCCTACTCACGACAAAGTTCCCAGCCACCCGCCTGCCCTTACCCACGACAAAGTTCCCAGCCACCCGCCTAT	chr9	137050236	GT	GCCCTTACCCACGACAAAGTTCCCAGCCACCCGCCTGTCCCTACCCACGACAAAGTTCCCAGCCACCCGCCTGCCCCTACTCACGACAAAGTTCCCAGCCACCCGCCTGCCCTTACCCACGACAAAGTTCCCAGCCACCCGCCTAT	721742	VQSRTrancheINDEL99.50to99.90	0	none	2.9400000000000004e-4	0	64	2.9400000000000004e-4
chr9-137050236-GT-GCCCTTACTCACGACAAAGTTCCCAGCCACCCGCCTGCCCTTACCCACGACAAAGTTCCCAGCCACCCGCCTAT	chr9	137050236	GT	GCCCTTACTCACGACAAAGTTCCCAGCCACCCGCCTGCCCTTACCCACGACAAAGTTCCCAGCCACCCGCCTAT	721742	VQSRTrancheINDEL99.50to99.90	0	none	0	0	64	1e-6
chr9-137050236-GT-GTCCCTACCCACGACAAAGTTCCCAGCCACCCGCCTGCCCCTACCCACGACAAAGTTCCCAGCCACCCGCCTGCCCCTACCCACGACAAAGTTCCCAGCCACCCGCCTGCCCTTACCCACGACAAAGTTCCCAGCCACCCGCCTAT	chr9	137050236	GT	GTCCCTACCCACGACAAAGTTCCCAGCCACCCGCCTGCCCCTACCCACGACAAAGTTCCCAGCCACCCGCCTGCCCCTACCCACGACAAAGTTCCCAGCCACCCGCCTGCCCTTACCCACGACAAAGTTCCCAGCCACCCGCCTAT	721742	VQSRTrancheINDEL99.50to99.90	0	none	0	0	64	1e-6
chr9-137050236-GT-GTCCCTACCCACGACAAAGTTCCCAGCCACCCGCCTGCCCCTACCCACGACAAAGTTCCCAGCCACCCGCCTGCCCTTACCCACGACAAAGTTCCCAGCCACCCGCCTAT	chr9	137050236	GT	GTCCCTACCCACGACAAAGTTCCCAGCCACCCGCCTGCCCCTACCCACGACAAAGTTCCCAGCCACCCGCCTGCCCTTACCCACGACAAAGTTCCCAGCCACCCGCCTAT	721742	VQSRTrancheINDEL99.50to99.90	0	none	2.2000000000000003e-5	0	64	2.2000000000000003e-5
chr9-137050236-GT-GTCCCTACCCACGACAAAGTTCCCAGCCACCCGCCTGCCCCTACCCACGACAAAGTTCCCAGCCACCCGCCTGTCCCTACCCACGACAAAGTTCCCAGCCACCCGCCTGCCCTTACCCACGACAAAGTTCCCAGCCACCCGCCTAT	chr9	137050236	GT	GTCCCTACCCACGACAAAGTTCCCAGCCACCCGCCTGCCCCTACCCACGACAAAGTTCCCAGCCACCCGCCTGTCCCTACCCACGACAAAGTTCCCAGCCACCCGCCTGCCCTTACCCACGACAAAGTTCCCAGCCACCCGCCTAT	721742	VQSRTrancheINDEL99.50to99.90	0	none	0	0	64	1e-6
chr9-137050236-GT-GTCCCTACCCACGACAAAGTTCCCAGCCACCCGCCTGCCCCTACCCACGACAAAGTTCCCAGCCACCTGCCTGCCCCTACCCACGACAAAGTTCCCAGCCACCCGCCTGCCCCTACCCACGACAAAGTTCCCAGCCACCCGCCTGCCCCTACTCACGACAAAGTTCCCAGCCACCCGCCTGCCCTTACCCACGACAAAGTTCCCAGCCACCCGCCTAT	chr9	137050236	GT	GTCCCTACCCACGACAAAGTTCCCAGCCACCCGCCTGCCCCTACCCACGACAAAGTTCCCAGCCACCTGCCTGCCCCTACCCACGACAAAGTTCCCAGCCACCCGCCTGCCCCTACCCACGACAAAGTTCCCAGCCACCCGCCTGCCCCTACTCACGACAAAGTTCCCAGCCACCCGCCTGCCCTTACCCACGACAAAGTTCCCAGCCACCCGCCTAT	721742	VQSRTrancheINDEL99.50to99.90	0	none	0	0	64	1e-6
chr9-137050236-GT-GTCCCTACCCACGACAAAGTTCCCAGCCACCCGCCTGCCCTTACCCACGACAAAGTTCCCAGCCACCCGCCTAT	chr9	137050236	GT	GTCCCTACCCACGACAAAGTTCCCAGCCACCCGCCTGCCCTTACCCACGACAAAGTTCCCAGCCACCCGCCTAT	721742	VQSRTrancheINDEL99.50to99.90	0	none	0.01009199999999999	0	64	0.01009199999999999
chr9-137050236-GT-GTCCCTACCCACGACAAAGTTCCCAGCCACCCGCCTGCCCTTACCCACGACAAAGTTCCCAGCCACCCGCCTATCCCTACCCACGACAAAGTTCCCAGCCACCCGCCTAT	chr9	137050236	GT	GTCCCTACCCACGACAAAGTTCCCAGCCACCCGCCTGCCCTTACCCACGACAAAGTTCCCAGCCACCCGCCTATCCCTACCCACGACAAAGTTCCCAGCCACCCGCCTAT	721742	VQSRTrancheINDEL99.50to99.90	0	none	0	0	64	1e-6
chr9-137050236-GT-GTCCCTACCCACGACAAAGTTCCCAGCCACCCGCCTGCCCTTACCCACGACAAAGTTCCCAGCCACCCGCCTATCCCTACCCACGACAAAGTTCCCAGCCACCCGCCTGTCCCTACCCACGACAAAGTTCCCAGCCACCCGCCTGCCCCTACTCACGACAAAGTTCCCAGCCACCCGCCTGCCCTTACCCACGACAAAGTTCCCAGCCACCCGCCTAT	chr9	137050236	GT	GTCCCTACCCACGACAAAGTTCCCAGCCACCCGCCTGCCCTTACCCACGACAAAGTTCCCAGCCACCCGCCTATCCCTACCCACGACAAAGTTCCCAGCCACCCGCCTGTCCCTACCCACGACAAAGTTCCCAGCCACCCGCCTGCCCCTACTCACGACAAAGTTCCCAGCCACCCGCCTGCCCTTACCCACGACAAAGTTCCCAGCCACCCGCCTAT	721742	VQSRTrancheINDEL99.50to99.90	0	none	9e-6	0	64	9e-6
chr9-137050236-GT-GTCCCTACCCACGACAAAGTTCCCAGCCACCCGCCTGCCCTTACCCACGACAAAGTTCCCAGCCACCCGCCTCTCCCTACCCACGACAAAGTTCCCAGCCACCCGCCTATCCCTACCCACGACAAAGTTCCCAGCCACCCGCCTGCCCTTACCCACGACAAAGTTCCCAGCCACCCGCCTAT	chr9	137050236	GT	GTCCCTACCCACGACAAAGTTCCCAGCCACCCGCCTGCCCTTACCCACGACAAAGTTCCCAGCCACCCGCCTCTCCCTACCCACGACAAAGTTCCCAGCCACCCGCCTATCCCTACCCACGACAAAGTTCCCAGCCACCCGCCTGCCCTTACCCACGACAAAGTTCCCAGCCACCCGCCTAT	721742	VQSRTrancheINDEL99.50to99.90	0	none	9e-6	0	64	9e-6
chr9-137050236-GT-GTCCCTACCCACGACAAAGTTCCCAGCCACCCGCCTGCCCTTACCCACGACAAAGTTCCCAGCCACCCGCCTGCCCCTACCCACGACAAAGTTCCCAGCCACCCGCCTGCCCCTACCCACGACAAAGTTCCCAGCCACCCGCCTGCCCTTACCCACGACAAAGTTCCCAGCCACCCGCCTAT	chr9	137050236	GT	GTCCCTACCCACGACAAAGTTCCCAGCCACCCGCCTGCCCTTACCCACGACAAAGTTCCCAGCCACCCGCCTGCCCCTACCCACGACAAAGTTCCCAGCCACCCGCCTGCCCCTACCCACGACAAAGTTCCCAGCCACCCGCCTGCCCTTACCCACGACAAAGTTCCCAGCCACCCGCCTAT	721742	VQSRTrancheINDEL99.50to99.90	0	none	0	0	64	1e-6
chr9-137050236-GT-GTCCCTACCCACGACAAAGTTCCCAGCCACCCGCCTGCCCTTACCCACGACAAAGTTCCCAGCCACCCGCCTGCCCCTACCCACGACAAAGTTCCCAGCCACCCGCCTGTCCCTACCCACGACAAAGTTCCCAGCCACCCGCCTGCCCCTACTCACGACAAAGTTCCCAGCCACCCGCCTGCCCTTACCCACGACAAAGTTCCCAGCCACCCGCCTAT	chr9	137050236	GT	GTCCCTACCCACGACAAAGTTCCCAGCCACCCGCCTGCCCTTACCCACGACAAAGTTCCCAGCCACCCGCCTGCCCCTACCCACGACAAAGTTCCCAGCCACCCGCCTGTCCCTACCCACGACAAAGTTCCCAGCCACCCGCCTGCCCCTACTCACGACAAAGTTCCCAGCCACCCGCCTGCCCTTACCCACGACAAAGTTCCCAGCCACCCGCCTAT	721742	VQSRTrancheINDEL99.50to99.90	0	none	0	0	64	1e-6
chr9-137050236-GT-GTCCCTACCCACGACAAAGTTCCCAGCCACCCGCCTGCCCTTACCCACGACAAAGTTCCCAGCCACCCGCCTGCCCTTACCCACGACAAAGTTCCCAGCCACCCGCCTAT	chr9	137050236	GT	GTCCCTACCCACGACAAAGTTCCCAGCCACCCGCCTGCCCTTACCCACGACAAAGTTCCCAGCCACCCGCCTGCCCTTACCCACGACAAAGTTCCCAGCCACCCGCCTAT	721742	VQSRTrancheINDEL99.50to99.90	0	none	2.720000000000003e-4	0	64	2.720000000000003e-4
chr9-137050236-GT-GTCCCTACCCACGACAAAGTTCCCAGCCACCCGCCTGCCCTTACCCACGACAAAGTTCCCAGCCACCCGCCTGCCCTTACCCACGACAAAGTTCCCAGCCACCCGCCTATCCCTACCCACGACAAAGTTCCCAGCCACCCGCCTGCCCCTACTCACGACAAAGTTCCCAGCCACCCGCCTGCCCTTACCCACGACAAAGTTCCCAGCCACCCGCCTAT	chr9	137050236	GT	GTCCCTACCCACGACAAAGTTCCCAGCCACCCGCCTGCCCTTACCCACGACAAAGTTCCCAGCCACCCGCCTGCCCTTACCCACGACAAAGTTCCCAGCCACCCGCCTATCCCTACCCACGACAAAGTTCCCAGCCACCCGCCTGCCCCTACTCACGACAAAGTTCCCAGCCACCCGCCTGCCCTTACCCACGACAAAGTTCCCAGCCACCCGCCTAT	721742	VQSRTrancheINDEL99.50to99.90	0	none	9e-6	0	64	9e-6
chr9-137050236-GT-GTCCCTACCCACGACAAAGTTCCCAGCCACCCGCCTGCCCTTACCCACGACAAAGTTCCCAGCCACCCGCCTGCCCTTACCCACGACAAAGTTCCCAGCCACCCGCCTGCCCCTACTCACGACAAAGTTCCCAGCCACCCGCCTGCCCTTACCCACGACAAAGTTCCCAGCCACCCGCCTAT	chr9	137050236	GT	GTCCCTACCCACGACAAAGTTCCCAGCCACCCGCCTGCCCTTACCCACGACAAAGTTCCCAGCCACCCGCCTGCCCTTACCCACGACAAAGTTCCCAGCCACCCGCCTGCCCCTACTCACGACAAAGTTCCCAGCCACCCGCCTGCCCTTACCCACGACAAAGTTCCCAGCCACCCGCCTAT	721742	VQSRTrancheINDEL99.50to99.90	0	none	0	0	64	1e-6
chr9-137050236-GT-GTCCCTACCCACGACAAAGTTCCCAGCCACCCGCCTGCCCTTACCCACGACAAAGTTCCCAGCCACCCGCCTGCCCTTACCCACGACAAAGTTCCCAGCCACCCGCCTGTCCCTACCCACGACAAAGTTCCCAGCCACCCGCCTGCCCCTACCCACGACAAAGTTCCCAGCCACCCGCCTGCCCTTACCCACGACAAAGTTCCCAGCCACCCGCCTAT	chr9	137050236	GT	GTCCCTACCCACGACAAAGTTCCCAGCCACCCGCCTGCCCTTACCCACGACAAAGTTCCCAGCCACCCGCCTGCCCTTACCCACGACAAAGTTCCCAGCCACCCGCCTGTCCCTACCCACGACAAAGTTCCCAGCCACCCGCCTGCCCCTACCCACGACAAAGTTCCCAGCCACCCGCCTGCCCTTACCCACGACAAAGTTCCCAGCCACCCGCCTAT	721742	VQSRTrancheINDEL99.50to99.90	0	none	0	0	64	1e-6
chr9-137050236-GT-GTCCCTACCCACGACAAAGTTCCCAGCCACCCGCCTGCCCTTACCCACGACAAAGTTCCCAGCCACCCGCCTGCCCTTACCCACGACAAAGTTCCCAGCCACCCGCCTGTCCCTACCCACGACAAAGTTCCCAGCCACCCGCCTGCCCCTACTCACGACAAAGTTCCCAGCCACCCGCCTGCCCTTACCCACGACAAAGTTCCCAGCCACCCGCCTAT	chr9	137050236	GT	GTCCCTACCCACGACAAAGTTCCCAGCCACCCGCCTGCCCTTACCCACGACAAAGTTCCCAGCCACCCGCCTGCCCTTACCCACGACAAAGTTCCCAGCCACCCGCCTGTCCCTACCCACGACAAAGTTCCCAGCCACCCGCCTGCCCCTACTCACGACAAAGTTCCCAGCCACCCGCCTGCCCTTACCCACGACAAAGTTCCCAGCCACCCGCCTAT	721742	VQSRTrancheINDEL99.50to99.90	0	none	0.00108199999999999	0	64	0.00108199999999999
chr9-137050236-GT-GTCCCTACCCACGACAAAGTTCCCAGCCACCCGCCTGCCCTTACCCACGACAAAGTTCCCAGCCACCCGCCTGTCCCTACCCACGACAAAGTTCCCAGCCACCCGCCTGCCCCTACCCACGACAAAGTTCCCAGCCACCCGCCTGCCCTTACCCACGACAAAGTTCCCAGCCACCCGCCTAT	chr9	137050236	GT	GTCCCTACCCACGACAAAGTTCCCAGCCACCCGCCTGCCCTTACCCACGACAAAGTTCCCAGCCACCCGCCTGTCCCTACCCACGACAAAGTTCCCAGCCACCCGCCTGCCCCTACCCACGACAAAGTTCCCAGCCACCCGCCTGCCCTTACCCACGACAAAGTTCCCAGCCACCCGCCTAT	721742	VQSRTrancheINDEL99.50to99.90	0	none	0	0	64	1e-6
chr9-137050236-GT-GTCCCTACCCACGACAAAGTTCCCAGCCACCCGCCTGCCCTTACCCACGACAAAGTTCCCAGCCACCCGCCTGTCCCTACCCACGACAAAGTTCCCAGCCACCCGCCTGCCCCTACTCACGACAAAGTTCCCAGCCACCCGCCTGCCCTTACCCACGACAAAGTTCCCAGCCACCCGCCTAT	chr9	137050236	GT	GTCCCTACCCACGACAAAGTTCCCAGCCACCCGCCTGCCCTTACCCACGACAAAGTTCCCAGCCACCCGCCTGTCCCTACCCACGACAAAGTTCCCAGCCACCCGCCTGCCCCTACTCACGACAAAGTTCCCAGCCACCCGCCTGCCCTTACCCACGACAAAGTTCCCAGCCACCCGCCTAT	721742	VQSRTrancheINDEL99.50to99.90	0	none	8.67e-4	1	64	8.67e-4
chr9-137050236-GT-GTCCCTACTCACGACAAAGTTCCCAGCCACCCGCCTGCCCTTACCCACGACAAAGTTCCCAGCCACCCGCCTAT	chr9	137050236	GT	GTCCCTACTCACGACAAAGTTCCCAGCCACCCGCCTGCCCTTACCCACGACAAAGTTCCCAGCCACCCGCCTAT	721742	VQSRTrancheINDEL99.50to99.90	0	none	0	0	64	1e-6
chr9-137050237-TCCCTACCCACGACAAAGTTCCCAGCCACCCGCCTGC-*	chr9	137050237	TCCCTACCCACGACAAAGTTCCCAGCCACCCGCCTGC	*	938525	PASS	0	none	7.720000000000004e-4	0	48	7.720000000000004e-4
chr9-137050237-TCCCTACCCACGACAAAGTTCCCAGCCACCCGCCTGC-CCCCTACCCACGACAAAGTTCCCAGCCACCCGCCTGC	chr9	137050237	TCCCTACCCACGACAAAGTTCCCAGCCACCCGCCTGC	CCCCTACCCACGACAAAGTTCCCAGCCACCCGCCTGC	938525	PASS	0	none	0.024672	9	48	0.024672
chr9-137050237-TCCCTACCCACGACAAAGTTCCCAGCCACCCGCCTGC-T	chr9	137050237	TCCCTACCCACGACAAAGTTCCCAGCCACCCGCCTGC	T	938525	PASS	0	none	0	0	48	1e-6
chr9-137050237-TCCCTACCCACGACAAAGTTCCCAGCCACCCGCCTGC-TACCCACGACAAAGTTCCCAGCCACCCGCCTGCCCCTACCCACGACAAAGTTCCCAGCCACCCGCCTGCCCCTACCCACGACAAAGTTCCCAGCCACCCGCCTGCCCCTACTCACGACAAAGTTCCCAGCCACCCGCCTATCCCTACCCACGACAAAGTTCCCAGCCACCCGCCTGCCCCTACCCACGACAAAGTTCCCAGCCACCCGCCTGC	chr9	137050237	TCCCTACCCACGACAAAGTTCCCAGCCACCCGCCTGC	TACCCACGACAAAGTTCCCAGCCACCCGCCTGCCCCTACCCACGACAAAGTTCCCAGCCACCCGCCTGCCCCTACCCACGACAAAGTTCCCAGCCACCCGCCTGCCCCTACTCACGACAAAGTTCCCAGCCACCCGCCTATCCCTACCCACGACAAAGTTCCCAGCCACCCGCCTGCCCCTACCCACGACAAAGTTCCCAGCCACCCGCCTGC	938525	PASS	0	none	9e-6	0	48	9e-6
chr9-137050237-TCCCTACCCACGACAAAGTTCCCAGCCACCCGCCTGC-TACTCACGACAAAGTTCCCAGCCACCCGCCTGCCCTTACCCACGACAAAGTTCCCAGCCACCCGCCTATCCCTACCCACGACAAAGTTCCCAGCCACCCGCCTGCCCCTACCCACGACAAAGTTCCCAGCCACCCGCCTGC	chr9	137050237	TCCCTACCCACGACAAAGTTCCCAGCCACCCGCCTGC	TACTCACGACAAAGTTCCCAGCCACCCGCCTGCCCTTACCCACGACAAAGTTCCCAGCCACCCGCCTATCCCTACCCACGACAAAGTTCCCAGCCACCCGCCTGCCCCTACCCACGACAAAGTTCCCAGCCACCCGCCTGC	938525	PASS	0	none	0	0	48	1e-6
chr9-137050237-TCCCTACCCACGACAAAGTTCCCAGCCACCCGCCTGC-TCCCTACCCACGACAAAGTTCCCAGCCACCCGCCTGCCCCTACCCACGACAAAGTTCCCAGCCACCCGCCTATCCCTACCCACGACAAAGTTCCCAGCCACCCGCCTGCCCCTACTCACGACAAAGTTCCCAGCCACCCGCCTATCCCTACCCACGACAAAGTTCCCAGCCACCCGCCTGCCCCTACCCACGACAAAGTTCCCAGCCACCCGCCTGC	chr9	137050237	TCCCTACCCACGACAAAGTTCCCAGCCACCCGCCTGC	TCCCTACCCACGACAAAGTTCCCAGCCACCCGCCTGCCCCTACCCACGACAAAGTTCCCAGCCACCCGCCTATCCCTACCCACGACAAAGTTCCCAGCCACCCGCCTGCCCCTACTCACGACAAAGTTCCCAGCCACCCGCCTATCCCTACCCACGACAAAGTTCCCAGCCACCCGCCTGCCCCTACCCACGACAAAGTTCCCAGCCACCCGCCTGC	938525	PASS	0	none	9e-6	0	48	9e-6
chr9-137050237-TCCCTACCCACGACAAAGTTCCCAGCCACCCGCCTGC-TCCCTACCCACGACAAAGTTCCCAGCCACCCGCCTGCCCCTACCCACGACAAAGTTCCCAGCCACCCGCCTGC	chr9	137050237	TCCCTACCCACGACAAAGTTCCCAGCCACCCGCCTGC	TCCCTACCCACGACAAAGTTCCCAGCCACCCGCCTGCCCCTACCCACGACAAAGTTCCCAGCCACCCGCCTGC	938525	PASS	0	none	4.940000000000003e-4	0	48	4.940000000000003e-4
chr9-137050237-TCCCTACCCACGACAAAGTTCCCAGCCACCCGCCTGC-TCCCTACCCACGACAAAGTTCCCAGCCACCCGCCTGCCCCTACCCACGACAAAGTTCCCAGCCACCCGCCTGCCCCTACCCACGACAAAGTTCCCAGCCACCCGCCTATCCCTACCCACGACAAAGTTCCCAGCCACCCGCCTGCCCCTACTCACGACAAAGTTCCCAGCCACCCGCCTATCCCTACCCACGACAAAGTTCCCAGCCACCCGCCTGCCCCTACCCACGACAAAGTTCCCAGCCACCCGCCTGC	chr9	137050237	TCCCTACCCACGACAAAGTTCCCAGCCACCCGCCTGC	TCCCTACCCACGACAAAGTTCCCAGCCACCCGCCTGCCCCTACCCACGACAAAGTTCCCAGCCACCCGCCTGCCCCTACCCACGACAAAGTTCCCAGCCACCCGCCTATCCCTACCCACGACAAAGTTCCCAGCCACCCGCCTGCCCCTACTCACGACAAAGTTCCCAGCCACCCGCCTATCCCTACCCACGACAAAGTTCCCAGCCACCCGCCTGCCCCTACCCACGACAAAGTTCCCAGCCACCCGCCTGC	938525	PASS	0	none	9e-6	0	48	9e-6
chr9-137050237-TCCCTACCCACGACAAAGTTCCCAGCCACCCGCCTGC-TCCCTACCCACGACAAAGTTCCCAGCCACCCGCCTGCCCCTACCCACGACAAAGTTCCCAGCCACCCGCCTGCCCCTACCCACGACAAAGTTCCCAGCCACCCGCCTGC	chr9	137050237	TCCCTACCCACGACAAAGTTCCCAGCCACCCGCCTGC	TCCCTACCCACGACAAAGTTCCCAGCCACCCGCCTGCCCCTACCCACGACAAAGTTCCCAGCCACCCGCCTGCCCCTACCCACGACAAAGTTCCCAGCCACCCGCCTGC	938525	PASS	0	none	2.2000000000000003e-5	0	48	2.2000000000000003e-5
chr9-137050237-TCCCTACCCACGACAAAGTTCCCAGCCACCCGCCTGC-TCCCTACCCACGACAAAGTTCCCAGCCACCCGCCTGCCCCTACCCACGACAAAGTTCCCAGCCACCCGCCTGCCCCTACCCACGACAAAGTTCCCAGCCACCCGCCTGCCCCTACCCACGACAAAGTTCCCAGCCACCCGCCTATCCCTACCCACGACAAAGTTCCCAGCCACCCGCCTGCCCCTACTCACGACAAAGTTCCCAGCCACCCGCCTATCCCTACCCACGACAAAGTTCCCAGCCACCCGCCTGCCCCTACCCACGACAAAGTTCCCAGCCACCCGCCTGC	chr9	137050237	TCCCTACCCACGACAAAGTTCCCAGCCACCCGCCTGC	TCCCTACCCACGACAAAGTTCCCAGCCACCCGCCTGCCCCTACCCACGACAAAGTTCCCAGCCACCCGCCTGCCCCTACCCACGACAAAGTTCCCAGCCACCCGCCTGCCCCTACCCACGACAAAGTTCCCAGCCACCCGCCTATCCCTACCCACGACAAAGTTCCCAGCCACCCGCCTGCCCCTACTCACGACAAAGTTCCCAGCCACCCGCCTATCCCTACCCACGACAAAGTTCCCAGCCACCCGCCTGCCCCTACCCACGACAAAGTTCCCAGCCACCCGCCTGC	938525	PASS	0	none	0	0	48	1e-6
chr9-137050237-TCCCTACCCACGACAAAGTTCCCAGCCACCCGCCTGC-TCCCTACCCACGACAAAGTTCCCAGCCACCCGCCTGCCCCTACCCACGACAAAGTTCCCAGCCACCCGCCTGCCCCTACCCACGACAAAGTTCCCAGCCACCCGCCTGCCCCTACCCACGACAAAGTTCCCAGCCACCCGCCTGC	chr9	137050237	TCCCTACCCACGACAAAGTTCCCAGCCACCCGCCTGC	TCCCTACCCACGACAAAGTTCCCAGCCACCCGCCTGCCCCTACCCACGACAAAGTTCCCAGCCACCCGCCTGCCCCTACCCACGACAAAGTTCCCAGCCACCCGCCTGCCCCTACCCACGACAAAGTTCCCAGCCACCCGCCTGC	938525	PASS	0	none	0	0	48	1e-6
chr9-137050237-TCCCTACCCACGACAAAGTTCCCAGCCACCCGCCTGC-TCCCTACCCACGACAAAGTTCCCAGCCACCCGCCTGCCCCTACCCACGACAAAGTTCCCAGCCACCCGCCTGCCCTTACCCACGACAAAGTTCCCAGCCACCCGCCTATCCCTACCCACGACAAAGTTCCCAGCCACCCGCCTGCCCCTACCCACGACAAAGTTCCCAGCCACCCGCCTGC	chr9	137050237	TCCCTACCCACGACAAAGTTCCCAGCCACCCGCCTGC	TCCCTACCCACGACAAAGTTCCCAGCCACCCGCCTGCCCCTACCCACGACAAAGTTCCCAGCCACCCGCCTGCCCTTACCCACGACAAAGTTCCCAGCCACCCGCCTATCCCTACCCACGACAAAGTTCCCAGCCACCCGCCTGCCCCTACCCACGACAAAGTTCCCAGCCACCCGCCTGC	938525	PASS	0	none	9e-6	0	48	9e-6
chr9-137050237-TCCCTACCCACGACAAAGTTCCCAGCCACCCGCCTGC-TCCCTACCCACGACAAAGTTCCCAGCCACCCGCCTGCCCCTACCCACGACAAAGTTCCCAGCCACCCGCCTGCCCTTACCCACGACAAAGTTCCCAGCCACCCGCCTATCCCTACCCACGACAAAGTTCCCAGCCACCCGCCTGCCCCTACTCACGACAAAGTTCCCAGCCACCCGCCTATCCCTACCCACGACAAAGTTCCCAGCCACCCGCCTGCCCCTACCCACGACAAAGTTCCCAGCCACCCGCCTGC	chr9	137050237	TCCCTACCCACGACAAAGTTCCCAGCCACCCGCCTGC	TCCCTACCCACGACAAAGTTCCCAGCCACCCGCCTGCCCCTACCCACGACAAAGTTCCCAGCCACCCGCCTGCCCTTACCCACGACAAAGTTCCCAGCCACCCGCCTATCCCTACCCACGACAAAGTTCCCAGCCACCCGCCTGCCCCTACTCACGACAAAGTTCCCAGCCACCCGCCTATCCCTACCCACGACAAAGTTCCCAGCCACCCGCCTGCCCCTACCCACGACAAAGTTCCCAGCCACCCGCCTGC	938525	PASS	0	none	3.6999999999999985e-5	0	48	3.6999999999999985e-5
chr9-137050237-TCCCTACCCACGACAAAGTTCCCAGCCACCCGCCTGC-TCCCTACCCACGACAAAGTTCCCAGCCACCCGCCTGCCCCTACCCACGACAAAGTTCCCAGCCACCCGCCTGCCCTTACCCACGACAAAGTTCCCAGCCACCCGCCTGCCCCTACCCACGACAAAGTTCCCAGCCACCCGCCTGC	chr9	137050237	TCCCTACCCACGACAAAGTTCCCAGCCACCCGCCTGC	TCCCTACCCACGACAAAGTTCCCAGCCACCCGCCTGCCCCTACCCACGACAAAGTTCCCAGCCACCCGCCTGCCCTTACCCACGACAAAGTTCCCAGCCACCCGCCTGCCCCTACCCACGACAAAGTTCCCAGCCACCCGCCTGC	938525	PASS	0	none	2.2000000000000003e-5	0	48	2.2000000000000003e-5
chr9-137050237-TCCCTACCCACGACAAAGTTCCCAGCCACCCGCCTGC-TCCCTACCCACGACAAAGTTCCCAGCCACCCGCCTGCCCCTACCCACGACAAAGTTCCCAGCCACCCGCCTGCCCTTACCCACGACAAAGTTCCCAGCCACCCGCCTGCCCCTACCCACGACAAAGTTCCCAGCCACCCGCCTGCCCCTACCCACGACAAAGTTCCCAGCCACCCGCCTGC	chr9	137050237	TCCCTACCCACGACAAAGTTCCCAGCCACCCGCCTGC	TCCCTACCCACGACAAAGTTCCCAGCCACCCGCCTGCCCCTACCCACGACAAAGTTCCCAGCCACCCGCCTGCCCTTACCCACGACAAAGTTCCCAGCCACCCGCCTGCCCCTACCCACGACAAAGTTCCCAGCCACCCGCCTGCCCCTACCCACGACAAAGTTCCCAGCCACCCGCCTGC	938525	PASS	0	none	0	0	48	1e-6
chr9-137050237-TCCCTACCCACGACAAAGTTCCCAGCCACCCGCCTGC-TCCCTACCCACGACAAAGTTCCCAGCCACCCGCCTGCCCCTACCCACGACAAAGTTCCCAGCCACCCGCCTGCCCTTACCCACGACAAAGTTCCCAGCCACCCGCCTGCCCCTACCCACGACAAAGTTCCCAGCCACCCGCCTGCCCCTACTCACGACAAAGTTCCCAGCCACCCGCCTGCCCTTACCCACGACAAAGTTCCCAGCCACCCGCCTGCCCCTACCCACGACAAAGTTCCCAGCCACCCGCCTGC	chr9	137050237	TCCCTACCCACGACAAAGTTCCCAGCCACCCGCCTGC	TCCCTACCCACGACAAAGTTCCCAGCCACCCGCCTGCCCCTACCCACGACAAAGTTCCCAGCCACCCGCCTGCCCTTACCCACGACAAAGTTCCCAGCCACCCGCCTGCCCCTACCCACGACAAAGTTCCCAGCCACCCGCCTGCCCCTACTCACGACAAAGTTCCCAGCCACCCGCCTGCCCTTACCCACGACAAAGTTCCCAGCCACCCGCCTGCCCCTACCCACGACAAAGTTCCCAGCCACCCGCCTGC	938525	PASS	0	none	0	0	48	1e-6
chr9-137050237-TCCCTACCCACGACAAAGTTCCCAGCCACCCGCCTGC-TCCCTACCCACGACAAAGTTCCCAGCCACCCGCCTGCCCCTACCCACGACAAAGTTCCCAGCCACCCGCCTGCCCTTACCCACGACAAAGTTCCCAGCCACCCGCCTGCCCTTACCCACGACAAAGTTCCCAGCCACCCGCCTATCCCTACCCACGACAAAGTTCCCAGCCACCCGCCTGCCCCTACTCACGACAAAGTTCCCAGCCACCCGCCTATCCCTACCCACGACAAAGTTCCCAGCCACCCGCCTGCCCCTACCCACGACAAAGTTCCCAGCCACCCGCCTGC	chr9	137050237	TCCCTACCCACGACAAAGTTCCCAGCCACCCGCCTGC	TCCCTACCCACGACAAAGTTCCCAGCCACCCGCCTGCCCCTACCCACGACAAAGTTCCCAGCCACCCGCCTGCCCTTACCCACGACAAAGTTCCCAGCCACCCGCCTGCCCTTACCCACGACAAAGTTCCCAGCCACCCGCCTATCCCTACCCACGACAAAGTTCCCAGCCACCCGCCTGCCCCTACTCACGACAAAGTTCCCAGCCACCCGCCTATCCCTACCCACGACAAAGTTCCCAGCCACCCGCCTGCCCCTACCCACGACAAAGTTCCCAGCCACCCGCCTGC	938525	PASS	0	none	0	0	48	1e-6
chr9-137050237-TCCCTACCCACGACAAAGTTCCCAGCCACCCGCCTGC-TCCCTACCCACGACAAAGTTCCCAGCCACCCGCCTGCCCCTACCCACGACAAAGTTCCCAGCCACCTGCCTGCCCCTACCCACGACAAAGTTCCCAGCCACCCGCCTGCCCCTACCCACGACAAAGTTCCCAGCCACCCGCCTGCCCCTACTCACGACAAAGTTCCCAGCCACCCGCCTGCCCTTACCCACGACAAAGTTCCCAGCCACCCGCCTATCCCTACCCACGACAAAGTTCCCAGCCACCCGCCTGCCCCTACTCACGACAAAGTTCCCAGCCACCCGCCTATCCCTACCCACGACAAAGTTCCCAGCCACCCGCCTGCCCCTACCCACGACAAAGTTCCCAGCCACCCGCCTGC	chr9	137050237	TCCCTACCCACGACAAAGTTCCCAGCCACCCGCCTGC	TCCCTACCCACGACAAAGTTCCCAGCCACCCGCCTGCCCCTACCCACGACAAAGTTCCCAGCCACCTGCCTGCCCCTACCCACGACAAAGTTCCCAGCCACCCGCCTGCCCCTACCCACGACAAAGTTCCCAGCCACCCGCCTGCCCCTACTCACGACAAAGTTCCCAGCCACCCGCCTGCCCTTACCCACGACAAAGTTCCCAGCCACCCGCCTATCCCTACCCACGACAAAGTTCCCAGCCACCCGCCTGCCCCTACTCACGACAAAGTTCCCAGCCACCCGCCTATCCCTACCCACGACAAAGTTCCCAGCCACCCGCCTGCCCCTACCCACGACAAAGTTCCCAGCCACCCGCCTGC	938525	PASS	0	none	0	0	48	1e-6
chr9-137050237-TCCCTACCCACGACAAAGTTCCCAGCCACCCGCCTGC-TCCCTACCCACGACAAAGTTCCCAGCCACCCGCCTGCCCCTACTCACGACAAAGTTCCCAGCCACCCGCCTGCCCTTACCCACGACAAAGTTCCCAGCCACCCGCCTATCCCTACCCACGACAAAGTTCCCAGCCACCCGCCTGCCCCTACTCACGACAAAGTTCCCAGCCACCCGCCTATCCCTACCCACGACAAAGTTCCCAGCCACCCGCCTGCCCCTACCCACGACAAAGTTCCCAGCCACCCGCCTGC	chr9	137050237	TCCCTACCCACGACAAAGTTCCCAGCCACCCGCCTGC	TCCCTACCCACGACAAAGTTCCCAGCCACCCGCCTGCCCCTACTCACGACAAAGTTCCCAGCCACCCGCCTGCCCTTACCCACGACAAAGTTCCCAGCCACCCGCCTATCCCTACCCACGACAAAGTTCCCAGCCACCCGCCTGCCCCTACTCACGACAAAGTTCCCAGCCACCCGCCTATCCCTACCCACGACAAAGTTCCCAGCCACCCGCCTGCCCCTACCCACGACAAAGTTCCCAGCCACCCGCCTGC	938525	PASS	0	none	3.6999999999999985e-5	0	48	3.6999999999999985e-5
chr9-137050237-TCCCTACCCACGACAAAGTTCCCAGCCACCCGCCTGC-TCCCTACCCACGACAAAGTTCCCAGCCACCCGCCTGCCCTTACCCACGACAAAGTTCCCAGCCACCCGCCTATCCCTACCCACGACAAAGTTCCCAGCCACCCGCCTGCCCCTACCCACGACAAAGTTCCCAGCCACCCGCCTGC	chr9	137050237	TCCCTACCCACGACAAAGTTCCCAGCCACCCGCCTGC	TCCCTACCCACGACAAAGTTCCCAGCCACCCGCCTGCCCTTACCCACGACAAAGTTCCCAGCCACCCGCCTATCCCTACCCACGACAAAGTTCCCAGCCACCCGCCTGCCCCTACCCACGACAAAGTTCCCAGCCACCCGCCTGC	938525	PASS	0	none	1.88e-4	0	48	1.88e-4
chr9-137050237-TCCCTACCCACGACAAAGTTCCCAGCCACCCGCCTGC-TCCCTACCCACGACAAAGTTCCCAGCCACCCGCCTGCCCTTACCCACGACAAAGTTCCCAGCCACCCGCCTATCCCTACCCACGACAAAGTTCCCAGCCACCCGCCTGCCCCTACTCACGACAAAGTTCCCAGCCACCCGCCTATCCCTACCCACGACAAAGTTCCCAGCCACCCGCCTGCCCCTACCCACGACAAAGTTCCCAGCCACCCGCCTGC	chr9	137050237	TCCCTACCCACGACAAAGTTCCCAGCCACCCGCCTGC	TCCCTACCCACGACAAAGTTCCCAGCCACCCGCCTGCCCTTACCCACGACAAAGTTCCCAGCCACCCGCCTATCCCTACCCACGACAAAGTTCCCAGCCACCCGCCTGCCCCTACTCACGACAAAGTTCCCAGCCACCCGCCTATCCCTACCCACGACAAAGTTCCCAGCCACCCGCCTGCCCCTACCCACGACAAAGTTCCCAGCCACCCGCCTGC	938525	PASS	0	none	0.003036	2	48	0.003036
chr9-137050237-TCCCTACCCACGACAAAGTTCCCAGCCACCCGCCTGC-TCCCTACCCACGACAAAGTTCCCAGCCACCCGCCTGCCCTTACCCACGACAAAGTTCCCAGCCACCCGCCTATCCCTACCCACGACAAAGTTCCCAGCCACCCGCCTGCCCCTACTCACGACAAAGTTCCCAGCCACCCGCCTCTCCCTACCCACGACAAAGTTCCCAGCCACCCGCCTGCCCCTACCCACGACAAAGTTCCCAGCCACCCGCCTGC	chr9	137050237	TCCCTACCCACGACAAAGTTCCCAGCCACCCGCCTGC	TCCCTACCCACGACAAAGTTCCCAGCCACCCGCCTGCCCTTACCCACGACAAAGTTCCCAGCCACCCGCCTATCCCTACCCACGACAAAGTTCCCAGCCACCCGCCTGCCCCTACTCACGACAAAGTTCCCAGCCACCCGCCTCTCCCTACCCACGACAAAGTTCCCAGCCACCCGCCTGCCCCTACCCACGACAAAGTTCCCAGCCACCCGCCTGC	938525	PASS	0	none	0	0	48	1e-6
chr9-137050237-TCCCTACCCACGACAAAGTTCCCAGCCACCCGCCTGC-TCCCTACCCACGACAAAGTTCCCAGCCACCCGCCTGCCCTTACCCACGACAAAGTTCCCAGCCACCCGCCTATCCCTACCCACGACAAAGTTCCCAGCCACCCGCCTGCCCCTACTCACGACAAAGTTCCCAGCCACCCGCCTGCCCCTACCCACGACAAAGTTCCCAGCCACCCGCCTGCCCCTACCCACGACAAAGTTCCCAGCCACCCGCCTGC	chr9	137050237	TCCCTACCCACGACAAAGTTCCCAGCCACCCGCCTGC	TCCCTACCCACGACAAAGTTCCCAGCCACCCGCCTGCCCTTACCCACGACAAAGTTCCCAGCCACCCGCCTATCCCTACCCACGACAAAGTTCCCAGCCACCCGCCTGCCCCTACTCACGACAAAGTTCCCAGCCACCCGCCTGCCCCTACCCACGACAAAGTTCCCAGCCACCCGCCTGCCCCTACCCACGACAAAGTTCCCAGCCACCCGCCTGC	938525	PASS	0	none	9e-6	0	48	9e-6
chr9-137050237-TCCCTACCCACGACAAAGTTCCCAGCCACCCGCCTGC-TCCCTACCCACGACAAAGTTCCCAGCCACCCGCCTGCCCTTACCCACGACAAAGTTCCCAGCCACCCGCCTATCCCTACCCACGACAAAGTTCCCAGCCACCCGCCTGCCCCTACTCACGACAAAGTTCCCAGCCACCCGCCTGCCCTTACCCACGACAAAGTTCCCAGCCACCCGCCTGCCCCTACCCACGACAAAGTTCCCAGCCACCCGCCTGC	chr9	137050237	TCCCTACCCACGACAAAGTTCCCAGCCACCCGCCTGC	TCCCTACCCACGACAAAGTTCCCAGCCACCCGCCTGCCCTTACCCACGACAAAGTTCCCAGCCACCCGCCTATCCCTACCCACGACAAAGTTCCCAGCCACCCGCCTGCCCCTACTCACGACAAAGTTCCCAGCCACCCGCCTGCCCTTACCCACGACAAAGTTCCCAGCCACCCGCCTGCCCCTACCCACGACAAAGTTCCCAGCCACCCGCCTGC	938525	PASS	0	none	0	0	48	1e-6
chr9-137050237-TCCCTACCCACGACAAAGTTCCCAGCCACCCGCCTGC-TCCCTACCCACGACAAAGTTCCCAGCCACCCGCCTGCCCTTACCCACGACAAAGTTCCCAGCCACCCGCCTATCCCTACCCACGACAAAGTTCCCAGCCACCCGCCTGCCCCTACTCACGACAAAGTTCCCAGCCACTGGGGGCTGGAAGACCCCATTGAAAGAGCATCGGGAGAAGGGGCAGGAGGAGAAGCTGCCTATCCCTACCCACGACAAAGTTCCCAGCCACCCGCCTGCCCCTACCCACGACAAAGTTCCCAGCCACCCGCCTGC	chr9	137050237	TCCCTACCCACGACAAAGTTCCCAGCCACCCGCCTGC	TCCCTACCCACGACAAAGTTCCCAGCCACCCGCCTGCCCTTACCCACGACAAAGTTCCCAGCCACCCGCCTATCCCTACCCACGACAAAGTTCCCAGCCACCCGCCTGCCCCTACTCACGACAAAGTTCCCAGCCACTGGGGGCTGGAAGACCCCATTGAAAGAGCATCGGGAGAAGGGGCAGGAGGAGAAGCTGCCTATCCCTACCCACGACAAAGTTCCCAGCCACCCGCCTGCCCCTACCCACGACAAAGTTCCCAGCCACCCGCCTGC	938525	PASS	0	none	5.2999999999999994e-5	0	48	5.2999999999999994e-5
chr9-137050237-TCCCTACCCACGACAAAGTTCCCAGCCACCCGCCTGC-TCCCTACCCACGACAAAGTTCCCAGCCACCCGCCTGCCCTTACCCACGACAAAGTTCCCAGCCACCCGCCTATCCCTACCCACGACAAAGTTCCCAGCCACCCGCCTGTCCCTACCCACGACAAAGTTCCCAGCCACCCCCGCCTATCCCTACCCACGACAAAGTTCCCAGCCACCCGCCTGCCCCTACCCACGACAAAGTTCCCAGCCACCCGCCTGC	chr9	137050237	TCCCTACCCACGACAAAGTTCCCAGCCACCCGCCTGC	TCCCTACCCACGACAAAGTTCCCAGCCACCCGCCTGCCCTTACCCACGACAAAGTTCCCAGCCACCCGCCTATCCCTACCCACGACAAAGTTCCCAGCCACCCGCCTGTCCCTACCCACGACAAAGTTCCCAGCCACCCCCGCCTATCCCTACCCACGACAAAGTTCCCAGCCACCCGCCTGCCCCTACCCACGACAAAGTTCCCAGCCACCCGCCTGC	938525	PASS	0	none	0	0	48	1e-6
chr9-137050237-TCCCTACCCACGACAAAGTTCCCAGCCACCCGCCTGC-TCCCTACCCACGACAAAGTTCCCAGCCACCCGCCTGCCCTTACCCACGACAAAGTTCCCAGCCACCCGCCTATCCCTACCCACGACAAAGTTCCCAGCCACCCGCCTGTCCCTACCCACGACAAAGTTCCCAGCCACCCGCCTGCCCCTACTCGCGACAAAGTTCCCAGCCCGCCTATCCCTACCCACGACAAAGTTCCCAGCCACCCGCCTGCCCCTACCCACGACAAAGTTCCCAGCCACCCGCCTGC	chr9	137050237	TCCCTACCCACGACAAAGTTCCCAGCCACCCGCCTGC	TCCCTACCCACGACAAAGTTCCCAGCCACCCGCCTGCCCTTACCCACGACAAAGTTCCCAGCCACCCGCCTATCCCTACCCACGACAAAGTTCCCAGCCACCCGCCTGTCCCTACCCACGACAAAGTTCCCAGCCACCCGCCTGCCCCTACTCGCGACAAAGTTCCCAGCCCGCCTATCCCTACCCACGACAAAGTTCCCAGCCACCCGCCTGCCCCTACCCACGACAAAGTTCCCAGCCACCCGCCTGC	938525	PASS	0	none	0	0	48	1e-6
chr9-137050237-TCCCTACCCACGACAAAGTTCCCAGCCACCCGCCTGC-TCCCTACCCACGACAAAGTTCCCAGCCACCCGCCTGCCCTTACCCACGACAAAGTTCCCAGCCACCCGCCTATCCTTACCCACGACAAAGTTCCCAGCCACCCGCCTATCCCTACCCACGACAAAGTTCCCAGCCACCCGCCTGCCCCTACTCACGACAAAGTTCCCAGCCACCCGCCTATCCCTACCCACGACAAAGTTCCCAGCCACCCGCCTGCCCCTACCCACGACAAAGTTCCCAGCCACCCGCCTGC	chr9	137050237	TCCCTACCCACGACAAAGTTCCCAGCCACCCGCCTGC	TCCCTACCCACGACAAAGTTCCCAGCCACCCGCCTGCCCTTACCCACGACAAAGTTCCCAGCCACCCGCCTATCCTTACCCACGACAAAGTTCCCAGCCACCCGCCTATCCCTACCCACGACAAAGTTCCCAGCCACCCGCCTGCCCCTACTCACGACAAAGTTCCCAGCCACCCGCCTATCCCTACCCACGACAAAGTTCCCAGCCACCCGCCTGCCCCTACCCACGACAAAGTTCCCAGCCACCCGCCTGC	938525	PASS	0	none	0	0	48	1e-6
chr9-137050237-TCCCTACCCACGACAAAGTTCCCAGCCACCCGCCTGC-TCCCTACCCACGACAAAGTTCCCAGCCACCCGCCTGCCCTTACCCACGACAAAGTTCCCAGCCACCCGCCTGCCCCTACCCACGACAAAGTTCCCAGCCACCCGCCTATCCCTACCCACGACAAAGTTCCCAGCCACCCGCCTGCCCCTACTCACGACAAAGTTCCCAGCCACCCGCCTGCCCTTACCCACGACAAAGTTCCCAGCCACCCGCCTGCCCCTACCCACGACAAAGTTCCCAGCCACCCGCCTGC	chr9	137050237	TCCCTACCCACGACAAAGTTCCCAGCCACCCGCCTGC	TCCCTACCCACGACAAAGTTCCCAGCCACCCGCCTGCCCTTACCCACGACAAAGTTCCCAGCCACCCGCCTGCCCCTACCCACGACAAAGTTCCCAGCCACCCGCCTATCCCTACCCACGACAAAGTTCCCAGCCACCCGCCTGCCCCTACTCACGACAAAGTTCCCAGCCACCCGCCTGCCCTTACCCACGACAAAGTTCCCAGCCACCCGCCTGCCCCTACCCACGACAAAGTTCCCAGCCACCCGCCTGC	938525	PASS	0	none	0	0	48	1e-6
chr9-137050237-TCCCTACCCACGACAAAGTTCCCAGCCACCCGCCTGC-TCCCTACCCACGACAAAGTTCCCAGCCACCCGCCTGCCCTTACCCACGACAAAGTTCCCAGCCACCCGCCTGCCCCTACCCACGACAAAGTTCCCAGCCACCCGCCTGC	chr9	137050237	TCCCTACCCACGACAAAGTTCCCAGCCACCCGCCTGC	TCCCTACCCACGACAAAGTTCCCAGCCACCCGCCTGCCCTTACCCACGACAAAGTTCCCAGCCACCCGCCTGCCCCTACCCACGACAAAGTTCCCAGCCACCCGCCTGC	938525	PASS	0	none	6.999999999999998e-5	0	48	6.999999999999998e-5
chr9-137050237-TCCCTACCCACGACAAAGTTCCCAGCCACCCGCCTGC-TCCCTACCCACGACAAAGTTCCCAGCCACCCGCCTGCCCTTACCCACGACAAAGTTCCCAGCCACCCGCCTGCCCCTACCCACGACAAAGTTCCCAGCCACCCGCCTGCCCCTACTCACGACAAAGTTCCCAGCCACCCGCCTATCCCTACCCACGACAAAGTTCCCAGCCACCCGCCTGCCCCTACCCACGACAAAGTTCCCAGCCACCCGCCTGC	chr9	137050237	TCCCTACCCACGACAAAGTTCCCAGCCACCCGCCTGC	TCCCTACCCACGACAAAGTTCCCAGCCACCCGCCTGCCCTTACCCACGACAAAGTTCCCAGCCACCCGCCTGCCCCTACCCACGACAAAGTTCCCAGCCACCCGCCTGCCCCTACTCACGACAAAGTTCCCAGCCACCCGCCTATCCCTACCCACGACAAAGTTCCCAGCCACCCGCCTGCCCCTACCCACGACAAAGTTCCCAGCCACCCGCCTGC	938525	PASS	0	none	2.2000000000000003e-5	0	48	2.2000000000000003e-5
chr9-137050237-TCCCTACCCACGACAAAGTTCCCAGCCACCCGCCTGC-TCCCTACCCACGACAAAGTTCCCAGCCACCCGCCTGCCCTTACCCACGACAAAGTTCCCAGCCACCCGCCTGCCCCTACCCACGACAAAGTTCCCAGCCACCCGCCTGCCCCTACTCACGACAAAGTTCCCAGCCACCCGCCTGCCCCTACCCACGACAAAGTTCCCAGCCACCCGCCTGCCCCTACCCACGACAAAGTTCCCAGCCACCCGCCTGC	chr9	137050237	TCCCTACCCACGACAAAGTTCCCAGCCACCCGCCTGC	TCCCTACCCACGACAAAGTTCCCAGCCACCCGCCTGCCCTTACCCACGACAAAGTTCCCAGCCACCCGCCTGCCCCTACCCACGACAAAGTTCCCAGCCACCCGCCTGCCCCTACTCACGACAAAGTTCCCAGCCACCCGCCTGCCCCTACCCACGACAAAGTTCCCAGCCACCCGCCTGCCCCTACCCACGACAAAGTTCCCAGCCACCCGCCTGC	938525	PASS	0	none	0	0	48	1e-6
chr9-137050237-TCCCTACCCACGACAAAGTTCCCAGCCACCCGCCTGC-TCCCTACCCACGACAAAGTTCCCAGCCACCCGCCTGCCCTTACCCACGACAAAGTTCCCAGCCACCCGCCTGCCCTTACCCACGACAAAGTTCCCAGCCACCCGCCTATCCCTACCCACGACAAAGTTCCCAGCCACCCGCCTGCCCCTACCCACGACAAAGTTCCCAGCCACCCGCCTGC	chr9	137050237	TCCCTACCCACGACAAAGTTCCCAGCCACCCGCCTGC	TCCCTACCCACGACAAAGTTCCCAGCCACCCGCCTGCCCTTACCCACGACAAAGTTCCCAGCCACCCGCCTGCCCTTACCCACGACAAAGTTCCCAGCCACCCGCCTATCCCTACCCACGACAAAGTTCCCAGCCACCCGCCTGCCCCTACCCACGACAAAGTTCCCAGCCACCCGCCTGC	938525	PASS	0	none	2.9400000000000004e-4	0	48	2.9400000000000004e-4
chr9-137050237-TCCCTACCCACGACAAAGTTCCCAGCCACCCGCCTGC-TCCCTACCCACGACAAAGTTCCCAGCCACCCGCCTGCCCTTACCCACGACAAAGTTCCCAGCCACCCGCCTGCCCTTACCCACGACAAAGTTCCCAGCCACCCGCCTATCCCTACCCACGACAAAGTTCCCAGCCACCCGCCTGCCCCTACCCACGACAAAGTTCCCAGCCACCCGCCTGCCCCTACCCACGACAAAGTTCCCAGCCACCCGCCTGCCCCTACCCACGACAAAGTTCCCAGCCACCCGCCTGC	chr9	137050237	TCCCTACCCACGACAAAGTTCCCAGCCACCCGCCTGC	TCCCTACCCACGACAAAGTTCCCAGCCACCCGCCTGCCCTTACCCACGACAAAGTTCCCAGCCACCCGCCTGCCCTTACCCACGACAAAGTTCCCAGCCACCCGCCTATCCCTACCCACGACAAAGTTCCCAGCCACCCGCCTGCCCCTACCCACGACAAAGTTCCCAGCCACCCGCCTGCCCCTACCCACGACAAAGTTCCCAGCCACCCGCCTGCCCCTACCCACGACAAAGTTCCCAGCCACCCGCCTGC	938525	PASS	0	none	0	0	48	1e-6
chr9-137050237-TCCCTACCCACGACAAAGTTCCCAGCCACCCGCCTGC-TCCCTACCCACGACAAAGTTCCCAGCCACCCGCCTGCCCTTACCCACGACAAAGTTCCCAGCCACCCGCCTGCCCTTACCCACGACAAAGTTCCCAGCCACCCGCCTATCCCTACCCACGACAAAGTTCCCAGCCACCCGCCTGCCCCTACTCACGACAAAGTTCCCAGCCACCCGCCTACCCCTACCCACGACAAAGTTCCCAGCCACCCGCCTGCCCCTACCCACGACAAAGTTCCCAGCCACCCGCCTGC	chr9	137050237	TCCCTACCCACGACAAAGTTCCCAGCCACCCGCCTGC	TCCCTACCCACGACAAAGTTCCCAGCCACCCGCCTGCCCTTACCCACGACAAAGTTCCCAGCCACCCGCCTGCCCTTACCCACGACAAAGTTCCCAGCCACCCGCCTATCCCTACCCACGACAAAGTTCCCAGCCACCCGCCTGCCCCTACTCACGACAAAGTTCCCAGCCACCCGCCTACCCCTACCCACGACAAAGTTCCCAGCCACCCGCCTGCCCCTACCCACGACAAAGTTCCCAGCCACCCGCCTGC	938525	PASS	0	none	0	0	48	1e-6
chr9-137050237-TCCCTACCCACGACAAAGTTCCCAGCCACCCGCCTGC-TCCCTACCCACGACAAAGTTCCCAGCCACCCGCCTGCCCTTACCCACGACAAAGTTCCCAGCCACCCGCCTGCCCTTACCCACGACAAAGTTCCCAGCCACCCGCCTATCCCTACCCACGACAAAGTTCCCAGCCACCCGCCTGCCCCTACTCACGACAAAGTTCCCAGCCACCCGCCTATCCCTACCCACGACAAAGTTCCCAGCCACCCGCCTGCCCCTACCCACGACAAAGTTCCCAGCCACCCGCCTGC	chr9	137050237	TCCCTACCCACGACAAAGTTCCCAGCCACCCGCCTGC	TCCCTACCCACGACAAAGTTCCCAGCCACCCGCCTGCCCTTACCCACGACAAAGTTCCCAGCCACCCGCCTGCCCTTACCCACGACAAAGTTCCCAGCCACCCGCCTATCCCTACCCACGACAAAGTTCCCAGCCACCCGCCTGCCCCTACTCACGACAAAGTTCCCAGCCACCCGCCTATCCCTACCCACGACAAAGTTCCCAGCCACCCGCCTGCCCCTACCCACGACAAAGTTCCCAGCCACCCGCCTGC	938525	PASS	0	none	0.003086	0	48	0.003086
chr9-137050237-TCCCTACCCACGACAAAGTTCCCAGCCACCCGCCTGC-TCCCTACCCACGACAAAGTTCCCAGCCACCCGCCTGCCCTTACCCACGACAAAGTTCCCAGCCACCCGCCTGCCCTTACCCACGACAAAGTTCCCAGCCACCCGCCTATCCCTACCCACGACAAAGTTCCCAGCCACCCGCCTGCCCCTACTCACGACAAAGTTCCCAGCCACCCGCCTGCCCATACCCACGACAAAGTTCCCAGCCACCCGCCTGCCCCTACCCACGACAAAGTTCCCAGCCACCCGCCTGC	chr9	137050237	TCCCTACCCACGACAAAGTTCCCAGCCACCCGCCTGC	TCCCTACCCACGACAAAGTTCCCAGCCACCCGCCTGCCCTTACCCACGACAAAGTTCCCAGCCACCCGCCTGCCCTTACCCACGACAAAGTTCCCAGCCACCCGCCTATCCCTACCCACGACAAAGTTCCCAGCCACCCGCCTGCCCCTACTCACGACAAAGTTCCCAGCCACCCGCCTGCCCATACCCACGACAAAGTTCCCAGCCACCCGCCTGCCCCTACCCACGACAAAGTTCCCAGCCACCCGCCTGC	938525	PASS	0	none	0	0	48	1e-6
chr9-137050237-TCCCTACCCACGACAAAGTTCCCAGCCACCCGCCTGC-TCCCTACCCACGACAAAGTTCCCAGCCACCCGCCTGCCCTTACCCACGACAAAGTTCCCAGCCACCCGCCTGCCCTTACCCACGACAAAGTTCCCAGCCACCCGCCTATCCCTACCCACGACAAAGTTCCCAGCCACCCGCCTGCCCCTACTCACGACAAAGTTCCCAGCCACCCGCCTGCCCCTACCCACGACAAAGTTCCCAGCCACCCGCCTACCCCTACCCACGACAAAGTTCCCAGCCACCCGCCTGC	chr9	137050237	TCCCTACCCACGACAAAGTTCCCAGCCACCCGCCTGC	TCCCTACCCACGACAAAGTTCCCAGCCACCCGCCTGCCCTTACCCACGACAAAGTTCCCAGCCACCCGCCTGCCCTTACCCACGACAAAGTTCCCAGCCACCCGCCTATCCCTACCCACGACAAAGTTCCCAGCCACCCGCCTGCCCCTACTCACGACAAAGTTCCCAGCCACCCGCCTGCCCCTACCCACGACAAAGTTCCCAGCCACCCGCCTACCCCTACCCACGACAAAGTTCCCAGCCACCCGCCTGC	938525	PASS	0	none	0	0	48	1e-6
chr9-137050237-TCCCTACCCACGACAAAGTTCCCAGCCACCCGCCTGC-TCCCTACCCACGACAAAGTTCCCAGCCACCCGCCTGCCCTTACCCACGACAAAGTTCCCAGCCACCCGCCTGCCCTTACCCACGACAAAGTTCCCAGCCACCCGCCTATCCCTACCCACGACAAAGTTCCCAGCCACCCGCCTGCCCCTACTCACGACAAAGTTCCCAGCCACCCGCCTGCCCCTACCCACGACAAAGTTCCCAGCCACCCGCCTGCCCCTACCCACGACAAAGTTCCCAGCCACCCGCCTGC	chr9	137050237	TCCCTACCCACGACAAAGTTCCCAGCCACCCGCCTGC	TCCCTACCCACGACAAAGTTCCCAGCCACCCGCCTGCCCTTACCCACGACAAAGTTCCCAGCCACCCGCCTGCCCTTACCCACGACAAAGTTCCCAGCCACCCGCCTATCCCTACCCACGACAAAGTTCCCAGCCACCCGCCTGCCCCTACTCACGACAAAGTTCCCAGCCACCCGCCTGCCCCTACCCACGACAAAGTTCCCAGCCACCCGCCTGCCCCTACCCACGACAAAGTTCCCAGCCACCCGCCTGC	938525	PASS	0	none	2.9400000000000004e-4	0	48	2.9400000000000004e-4
chr9-137050237-TCCCTACCCACGACAAAGTTCCCAGCCACCCGCCTGC-TCCCTACCCACGACAAAGTTCCCAGCCACCCGCCTGCCCTTACCCACGACAAAGTTCCCAGCCACCCGCCTGCCCTTACCCACGACAAAGTTCCCAGCCACCCGCCTATCCCTACCCACGACAAAGTTCCCAGCCACCCGCCTGCCCCTACTCACGACAAAGTTCCCAGCCACCCGCCTGCCCTTACCCACGACAAAGTTCCCAGCCACCCGCCTGCCCCTACCCACGACAAAGTTCCCAGCCACCCGCCTGC	chr9	137050237	TCCCTACCCACGACAAAGTTCCCAGCCACCCGCCTGC	TCCCTACCCACGACAAAGTTCCCAGCCACCCGCCTGCCCTTACCCACGACAAAGTTCCCAGCCACCCGCCTGCCCTTACCCACGACAAAGTTCCCAGCCACCCGCCTATCCCTACCCACGACAAAGTTCCCAGCCACCCGCCTGCCCCTACTCACGACAAAGTTCCCAGCCACCCGCCTGCCCTTACCCACGACAAAGTTCCCAGCCACCCGCCTGCCCCTACCCACGACAAAGTTCCCAGCCACCCGCCTGC	938525	PASS	0	none	2.9400000000000004e-4	0	48	2.9400000000000004e-4
chr9-137050237-TCCCTACCCACGACAAAGTTCCCAGCCACCCGCCTGC-TCCCTACCCACGACAAAGTTCCCAGCCACCCGCCTGCCCTTACCCACGACAAAGTTCCCAGCCACCCGCCTGCCCTTACCCACGACAAAGTTCCCAGCCACCCGCCTATCCCTACCCACGACAAAGTTCCCAGCCACCCGCCTGCCCCTACTCACGACAAAGTTCCCAGCCACCCGCCTGTCCCTACCCACGACAAAGTTCCCAGCCACCCGCCTGCCCCTACCCACGACAAAGTTCCCAGCCACCCGCCTGC	chr9	137050237	TCCCTACCCACGACAAAGTTCCCAGCCACCCGCCTGC	TCCCTACCCACGACAAAGTTCCCAGCCACCCGCCTGCCCTTACCCACGACAAAGTTCCCAGCCACCCGCCTGCCCTTACCCACGACAAAGTTCCCAGCCACCCGCCTATCCCTACCCACGACAAAGTTCCCAGCCACCCGCCTGCCCCTACTCACGACAAAGTTCCCAGCCACCCGCCTGTCCCTACCCACGACAAAGTTCCCAGCCACCCGCCTGCCCCTACCCACGACAAAGTTCCCAGCCACCCGCCTGC	938525	PASS	0	none	9e-6	0	48	9e-6
chr9-137050237-TCCCTACCCACGACAAAGTTCCCAGCCACCCGCCTGC-TCCCTACCCACGACAAAGTTCCCAGCCACCCGCCTGCCCTTACCCACGACAAAGTTCCCAGCCACCCGCCTGCCCTTACCCACGACAAAGTTCCCAGCCACCCGCCTGCCCCTACCCACGACAAAGTTCCCAGCCACCCGCCTATCCCTACCCACGACAAAGTTCCCAGCCACCCGCCTGCCCCTACCCACGACAAAGTTCCCAGCCACCCGCCTGC	chr9	137050237	TCCCTACCCACGACAAAGTTCCCAGCCACCCGCCTGC	TCCCTACCCACGACAAAGTTCCCAGCCACCCGCCTGCCCTTACCCACGACAAAGTTCCCAGCCACCCGCCTGCCCTTACCCACGACAAAGTTCCCAGCCACCCGCCTGCCCCTACCCACGACAAAGTTCCCAGCCACCCGCCTATCCCTACCCACGACAAAGTTCCCAGCCACCCGCCTGCCCCTACCCACGACAAAGTTCCCAGCCACCCGCCTGC	938525	PASS	0	none	0	0	48	1e-6
chr9-137050237-TCCCTACCCACGACAAAGTTCCCAGCCACCCGCCTGC-TCCCTACCCACGACAAAGTTCCCAGCCACCCGCCTGCCCTTACCCACGACAAAGTTCCCAGCCACCCGCCTGCCCTTACCCACGACAAAGTTCCCAGCCACCCGCCTGCCCCTACCCACGACAAAGTTCCCAGCCACCCGCCTGC	chr9	137050237	TCCCTACCCACGACAAAGTTCCCAGCCACCCGCCTGC	TCCCTACCCACGACAAAGTTCCCAGCCACCCGCCTGCCCTTACCCACGACAAAGTTCCCAGCCACCCGCCTGCCCTTACCCACGACAAAGTTCCCAGCCACCCGCCTGCCCCTACCCACGACAAAGTTCCCAGCCACCCGCCTGC	938525	PASS	0	none	0	0	48	1e-6
chr9-137050237-TCCCTACCCACGACAAAGTTCCCAGCCACCCGCCTGC-TCCCTACCCACGACAAAGTTCCCAGCCACCCGCCTGCCCTTACCCACGACAAAGTTCCCAGCCACCCGCCTGCCCTTACCCACGACAAAGTTCCCAGCCACCCGCCTGCCCCTACTCACGACAAAGTTCCCAGCCACCCGCCTATCCCTACCCACGACAAAGTTCCCAGCCACCCGCCTGCCCCTACCCACGACAAAGTTCCCAGCCACCCGCCTGC	chr9	137050237	TCCCTACCCACGACAAAGTTCCCAGCCACCCGCCTGC	TCCCTACCCACGACAAAGTTCCCAGCCACCCGCCTGCCCTTACCCACGACAAAGTTCCCAGCCACCCGCCTGCCCTTACCCACGACAAAGTTCCCAGCCACCCGCCTGCCCCTACTCACGACAAAGTTCCCAGCCACCCGCCTATCCCTACCCACGACAAAGTTCCCAGCCACCCGCCTGCCCCTACCCACGACAAAGTTCCCAGCCACCCGCCTGC	938525	PASS	0	none	0	0	48	1e-6
chr9-137050237-TCCCTACCCACGACAAAGTTCCCAGCCACCCGCCTGC-TCCCTACCCACGACAAAGTTCCCAGCCACCCGCCTGCCCTTACCCACGACAAAGTTCCCAGCCACCCGCCTGCCCTTACCCACGACAAAGTTCCCAGCCACCCGCCTGTCCCTACCCACGACAAAGTTCCCAGCCACCCGCCTGCCCCTACCCACGACAAAGTTCCCAGCCACCCGCCTGC	chr9	137050237	TCCCTACCCACGACAAAGTTCCCAGCCACCCGCCTGC	TCCCTACCCACGACAAAGTTCCCAGCCACCCGCCTGCCCTTACCCACGACAAAGTTCCCAGCCACCCGCCTGCCCTTACCCACGACAAAGTTCCCAGCCACCCGCCTGTCCCTACCCACGACAAAGTTCCCAGCCACCCGCCTGCCCCTACCCACGACAAAGTTCCCAGCCACCCGCCTGC	938525	PASS	0	none	9e-6	0	48	9e-6
chr9-137050237-TCCCTACCCACGACAAAGTTCCCAGCCACCCGCCTGC-TCCCTACCCACGACAAAGTTCCCAGCCACCCGCCTGCCCTTACCCACGACAAAGTTCCCAGCCACCCGCCTGCCCTTACCCACGACAAAGTTCCCAGCCACCCGCCTGTCCCTACCCACGACAAAGTTCCCAGCCACCCGCCTGCCCCTACTCACGACAAAGTTCCCAGCCACCCGCCTATCCCTACCCACGACAAAGTTCCCAGCCACCCGCCTGCCCCTACCCACGACAAAGTTCCCAGCCACCCGCCTGC	chr9	137050237	TCCCTACCCACGACAAAGTTCCCAGCCACCCGCCTGC	TCCCTACCCACGACAAAGTTCCCAGCCACCCGCCTGCCCTTACCCACGACAAAGTTCCCAGCCACCCGCCTGCCCTTACCCACGACAAAGTTCCCAGCCACCCGCCTGTCCCTACCCACGACAAAGTTCCCAGCCACCCGCCTGCCCCTACTCACGACAAAGTTCCCAGCCACCCGCCTATCCCTACCCACGACAAAGTTCCCAGCCACCCGCCTGCCCCTACCCACGACAAAGTTCCCAGCCACCCGCCTGC	938525	PASS	0	none	0	0	48	1e-6
chr9-137050237-TCCCTACCCACGACAAAGTTCCCAGCCACCCGCCTGC-TCCCTACCCACGACAAAGTTCCCAGCCACCCGCCTGCCCTTACCCACGACAAAGTTCCCAGCCACCCGCCTGCCCTTACCCACGACAAAGTTCCCAGCCACCCGCCTGTCCCTACCCACGACAAAGTTCCCAGCCACCCGCCTGCCCCTACTCACGACAAAGTTCCCAGCCACCCGCCTGCCCCTACCCACGACAAAGTTCCCAGCCACCCGCCTGCCCCTACCCACGACAAAGTTCCCAGCCACCCGCCTGC	chr9	137050237	TCCCTACCCACGACAAAGTTCCCAGCCACCCGCCTGC	TCCCTACCCACGACAAAGTTCCCAGCCACCCGCCTGCCCTTACCCACGACAAAGTTCCCAGCCACCCGCCTGCCCTTACCCACGACAAAGTTCCCAGCCACCCGCCTGTCCCTACCCACGACAAAGTTCCCAGCCACCCGCCTGCCCCTACTCACGACAAAGTTCCCAGCCACCCGCCTGCCCCTACCCACGACAAAGTTCCCAGCCACCCGCCTGCCCCTACCCACGACAAAGTTCCCAGCCACCCGCCTGC	938525	PASS	0	none	0	0	48	1e-6
chr9-137050237-TCCCTACCCACGACAAAGTTCCCAGCCACCCGCCTGC-TCCCTACCCACGACAAAGTTCCCAGCCACCCGCCTGCCCTTACCCACGACAAAGTTCCCAGCCACCCGCCTGCCCTTACCCACGACAAAGTTCCCAGCCACCCGCCTGTCCCTACCCACGACAAAGTTCCCAGCCACCCGCCTGCCCCTACTCACGACAAAGTTCCCAGCCACCCGCCTGCCCTTACCCACGACAAAGTTCCCAGCCACCCGCCTATCCCTACCCACGACAAAGTTCCCAGCCACCCGCCTGCCCCTACTCACGACAAAGTTCCCAGCCACCCGCCTATCCCTACCCACGACAAAGTTCCCAGCCACCCGCCTGCCCCTACCCACGACAAAGTTCCCAGCCACCCGCCTGC	chr9	137050237	TCCCTACCCACGACAAAGTTCCCAGCCACCCGCCTGC	TCCCTACCCACGACAAAGTTCCCAGCCACCCGCCTGCCCTTACCCACGACAAAGTTCCCAGCCACCCGCCTGCCCTTACCCACGACAAAGTTCCCAGCCACCCGCCTGTCCCTACCCACGACAAAGTTCCCAGCCACCCGCCTGCCCCTACTCACGACAAAGTTCCCAGCCACCCGCCTGCCCTTACCCACGACAAAGTTCCCAGCCACCCGCCTATCCCTACCCACGACAAAGTTCCCAGCCACCCGCCTGCCCCTACTCACGACAAAGTTCCCAGCCACCCGCCTATCCCTACCCACGACAAAGTTCCCAGCCACCCGCCTGCCCCTACCCACGACAAAGTTCCCAGCCACCCGCCTGC	938525	PASS	0	none	1.27e-4	0	48	1.27e-4
chr9-137050237-TCCCTACCCACGACAAAGTTCCCAGCCACCCGCCTGC-TCCCTACCCACGACAAAGTTCCCAGCCACCCGCCTGCCCTTACCCACGACAAAGTTCCCAGCCACCCGCCTGTCCCTACCCACGACAAAGTTCCCAGCCACCCGCCTGCCCCTACCCACGACAAAGTTCCCAGCCACCCGCCTGC	chr9	137050237	TCCCTACCCACGACAAAGTTCCCAGCCACCCGCCTGC	TCCCTACCCACGACAAAGTTCCCAGCCACCCGCCTGCCCTTACCCACGACAAAGTTCCCAGCCACCCGCCTGTCCCTACCCACGACAAAGTTCCCAGCCACCCGCCTGCCCCTACCCACGACAAAGTTCCCAGCCACCCGCCTGC	938525	PASS	0	none	0	0	48	1e-6
chr9-137050237-TCCCTACCCACGACAAAGTTCCCAGCCACCCGCCTGC-TCCCTACCCACGACAAAGTTCCCAGCCACCCGCCTGCCCTTACCCACGACAAAGTTCCCAGCCACCCGCCTGTCCCTACCCACGACAAAGTTCCCAGCCACCCGCCTGCCCCTACTCACGACAAAGTTCCCAGCCACCCGCCTGCCCTTACCCACGACAAAGTTCCCAGCCACCCGCCTATCCCTACCCACGACAAAGTTCCCAGCCACCCGCCTGCCCCTACTCACGACAAAGTTCCCAGCCACCCGCCTATCCCTACCCACGACAAAGTTCCCAGCCACCCGCCTGCCCCTACCCACGACAAAGTTCCCAGCCACCCGCCTGC	chr9	137050237	TCCCTACCCACGACAAAGTTCCCAGCCACCCGCCTGC	TCCCTACCCACGACAAAGTTCCCAGCCACCCGCCTGCCCTTACCCACGACAAAGTTCCCAGCCACCCGCCTGTCCCTACCCACGACAAAGTTCCCAGCCACCCGCCTGCCCCTACTCACGACAAAGTTCCCAGCCACCCGCCTGCCCTTACCCACGACAAAGTTCCCAGCCACCCGCCTATCCCTACCCACGACAAAGTTCCCAGCCACCCGCCTGCCCCTACTCACGACAAAGTTCCCAGCCACCCGCCTATCCCTACCCACGACAAAGTTCCCAGCCACCCGCCTGCCCCTACCCACGACAAAGTTCCCAGCCACCCGCCTGC	938525	PASS	0	none	1.27e-4	0	48	1.27e-4
chr9-137050237-TCCCTACCCACGACAAAGTTCCCAGCCACCCGCCTGC-TCCCTACCCACGACAAAGTTCCCAGCCACCCGCCTGCCCTTACCCACGACAAAGTTCCCAGCCACCCGCCTGTCCCTACCCACGACAAAGTTCCCAGCCACCCGCCTGCCCCTACTCACGACAAAGTTCCCAGCCACCCGCCTGCCCTTACCCACGACAAAGTTCCCAGCCACCCGCCTATCCCTACCCACGACAAAGTTCCCAGCCACCCGCCTGCCCCTACTCACGACAAAGTTCCCAGCCACTGGGGGCTGGAAGACCCCATTGAAAGAGCATCGGGAGAAGGGGCAGGAGGAGAAGCTGCCTATCCCTACCCACGACAAAGTTCCCAGCCACCCGCCTGCCCCTACCCACGACAAAGTTCCCAGCCACCCGCCTGC	chr9	137050237	TCCCTACCCACGACAAAGTTCCCAGCCACCCGCCTGC	TCCCTACCCACGACAAAGTTCCCAGCCACCCGCCTGCCCTTACCCACGACAAAGTTCCCAGCCACCCGCCTGTCCCTACCCACGACAAAGTTCCCAGCCACCCGCCTGCCCCTACTCACGACAAAGTTCCCAGCCACCCGCCTGCCCTTACCCACGACAAAGTTCCCAGCCACCCGCCTATCCCTACCCACGACAAAGTTCCCAGCCACCCGCCTGCCCCTACTCACGACAAAGTTCCCAGCCACTGGGGGCTGGAAGACCCCATTGAAAGAGCATCGGGAGAAGGGGCAGGAGGAGAAGCTGCCTATCCCTACCCACGACAAAGTTCCCAGCCACCCGCCTGCCCCTACCCACGACAAAGTTCCCAGCCACCCGCCTGC	938525	PASS	0	none	0	0	48	1e-6
chr9-137050237-TCCCTACCCACGACAAAGTTCCCAGCCACCCGCCTGC-TTACCCACGACAAAGTTCCCAGCCACCCGCCTATCCCTACCCACGACAAAGTTCCCAGCCACCCGCCTGCCCCTACCCACGACAAAGTTCCCAGCCACCCGCCTGC	chr9	137050237	TCCCTACCCACGACAAAGTTCCCAGCCACCCGCCTGC	TTACCCACGACAAAGTTCCCAGCCACCCGCCTATCCCTACCCACGACAAAGTTCCCAGCCACCCGCCTGCCCCTACCCACGACAAAGTTCCCAGCCACCCGCCTGC	938525	PASS	0	none	1.88e-4	1	48	1.88e-4
chr9-137050237-TCCCTACCCACGACAAAGTTCCCAGCCACCCGCCTGC-TTACCCACGACAAAGTTCCCAGCCACCCGCCTATCCCTACCCACGACAAAGTTCCCAGCCACCCGCCTGCCCCTACTCACGACAAAGTTCCCAGCCACCCGCCTATCCCTACCCACGACAAAGTTCCCAGCCACCCGCCTGCCCCTACCCACGACAAAGTTCCCAGCCACCCGCCTGC	chr9	137050237	TCCCTACCCACGACAAAGTTCCCAGCCACCCGCCTGC	TTACCCACGACAAAGTTCCCAGCCACCCGCCTATCCCTACCCACGACAAAGTTCCCAGCCACCCGCCTGCCCCTACTCACGACAAAGTTCCCAGCCACCCGCCTATCCCTACCCACGACAAAGTTCCCAGCCACCCGCCTGCCCCTACCCACGACAAAGTTCCCAGCCACCCGCCTGC	938525	PASS	0	none	0.003567	2	48	0.003567
chr9-137050237-TCCCTACCCACGACAAAGTTCCCAGCCACCCGCCTGC-TTACCCACGACAAAGTTCCCAGCCACCCGCCTATCCCTACCCACGACAAAGTTCCCAGCCACCCGCCTGCCCCTACTCACGACAAAGTTCCCAGCCACCCGCCTCCCCTTACCCACGACAAAGTTCCCAGCCACCCGCCTGCCCCTACCCACGACAAAGTTCCCAGCCACCCGCCTGC	chr9	137050237	TCCCTACCCACGACAAAGTTCCCAGCCACCCGCCTGC	TTACCCACGACAAAGTTCCCAGCCACCCGCCTATCCCTACCCACGACAAAGTTCCCAGCCACCCGCCTGCCCCTACTCACGACAAAGTTCCCAGCCACCCGCCTCCCCTTACCCACGACAAAGTTCCCAGCCACCCGCCTGCCCCTACCCACGACAAAGTTCCCAGCCACCCGCCTGC	938525	PASS	0	none	0	0	48	1e-6
chr9-137050237-TCCCTACCCACGACAAAGTTCCCAGCCACCCGCCTGC-TTACCCACGACAAAGTTCCCAGCCACCCGCCTATCCCTACCCACGACAAAGTTCCCAGCCACCCGCCTGCCCCTACTCACGACAAAGTTCCCAGCCACCCGCCTGCCCCTACCCACGACAAAGTTCCCAGCCACCCGCCTGCCCCTACCCACGACAAAGTTCCCAGCCACCCGCCTGC	chr9	137050237	TCCCTACCCACGACAAAGTTCCCAGCCACCCGCCTGC	TTACCCACGACAAAGTTCCCAGCCACCCGCCTATCCCTACCCACGACAAAGTTCCCAGCCACCCGCCTGCCCCTACTCACGACAAAGTTCCCAGCCACCCGCCTGCCCCTACCCACGACAAAGTTCCCAGCCACCCGCCTGCCCCTACCCACGACAAAGTTCCCAGCCACCCGCCTGC	938525	PASS	0	none	2.2000000000000003e-5	0	48	2.2000000000000003e-5
chr9-137050237-TCCCTACCCACGACAAAGTTCCCAGCCACCCGCCTGC-TTACCCACGACAAAGTTCCCAGCCACCCGCCTATCCCTACCCACGACAAAGTTCCCAGCCACCCGCCTGCCCCTACTCACGACAAAGTTCCCAGCCACCCGCCTGCCCTTACCCACGACAAAGTTCCCAGCCACCCGCCTATCCCTACCCACGACAAAGTTCCCAGCCACCCGCCTGCCCCTACTCACGACAAAGTTCCCAGCCACCCGCCTATCCCTACCCACGACAAAGTTCCCAGCCACCCGCCTGCCCCTACCCACGACAAAGTTCCCAGCCACCCGCCTGC	chr9	137050237	TCCCTACCCACGACAAAGTTCCCAGCCACCCGCCTGC	TTACCCACGACAAAGTTCCCAGCCACCCGCCTATCCCTACCCACGACAAAGTTCCCAGCCACCCGCCTGCCCCTACTCACGACAAAGTTCCCAGCCACCCGCCTGCCCTTACCCACGACAAAGTTCCCAGCCACCCGCCTATCCCTACCCACGACAAAGTTCCCAGCCACCCGCCTGCCCCTACTCACGACAAAGTTCCCAGCCACCCGCCTATCCCTACCCACGACAAAGTTCCCAGCCACCCGCCTGCCCCTACCCACGACAAAGTTCCCAGCCACCCGCCTGC	938525	PASS	0	none	0	0	48	1e-6
chr9-137050237-TCCCTACCCACGACAAAGTTCCCAGCCACCCGCCTGC-TTACCCACGACAAAGTTCCCAGCCACCCGCCTATCCCTACCCACGACAAAGTTCCCAGCCACCCGCCTGCCCCTACTCACGACAAAGTTCCCAGCCACCCGCCTGCCCTTACCCACGACAAAGTTCCCAGCCACCCGCCTGCCCCTACCCACGACAAAGTTCCCAGCCACCCGCCTGC	chr9	137050237	TCCCTACCCACGACAAAGTTCCCAGCCACCCGCCTGC	TTACCCACGACAAAGTTCCCAGCCACCCGCCTATCCCTACCCACGACAAAGTTCCCAGCCACCCGCCTGCCCCTACTCACGACAAAGTTCCCAGCCACCCGCCTGCCCTTACCCACGACAAAGTTCCCAGCCACCCGCCTGCCCCTACCCACGACAAAGTTCCCAGCCACCCGCCTGC	938525	PASS	0	none	0	0	48	1e-6
chr9-137050237-TCCCTACCCACGACAAAGTTCCCAGCCACCCGCCTGC-TTACCCACGACAAAGTTCCCAGCCACCCGCCTATCCCTACCCACGACAAAGTTCCCAGCCACCCGCCTGCCCCTACTCACGACAAAGTTCCCAGCCACTGGGGGCTGGAAGACCCCATTGAAAGAGCATCGGGAGAAGGGGCAGGAGGAGAAGCTGCCTGCCCCTACCCACGACAAAGTTCCCAGCCACCCGCCTGCCCCTACCCACGACAAAGTTCCCAGCCACCCGCCTGC	chr9	137050237	TCCCTACCCACGACAAAGTTCCCAGCCACCCGCCTGC	TTACCCACGACAAAGTTCCCAGCCACCCGCCTATCCCTACCCACGACAAAGTTCCCAGCCACCCGCCTGCCCCTACTCACGACAAAGTTCCCAGCCACTGGGGGCTGGAAGACCCCATTGAAAGAGCATCGGGAGAAGGGGCAGGAGGAGAAGCTGCCTGCCCCTACCCACGACAAAGTTCCCAGCCACCCGCCTGCCCCTACCCACGACAAAGTTCCCAGCCACCCGCCTGC	938525	PASS	0	none	0	0	48	1e-6
chr9-137050237-TCCCTACCCACGACAAAGTTCCCAGCCACCCGCCTGC-TTACCCACGACAAAGTTCCCAGCCACCCGCCTGCCCCTACCCACGACAAAGTTCCCAGCCACCCGCCTGC	chr9	137050237	TCCCTACCCACGACAAAGTTCCCAGCCACCCGCCTGC	TTACCCACGACAAAGTTCCCAGCCACCCGCCTGCCCCTACCCACGACAAAGTTCCCAGCCACCCGCCTGC	938525	PASS	0	none	9e-6	0	48	9e-6
chr9-137050237-TCCCTACCCACGACAAAGTTCCCAGCCACCCGCCTGC-TTACCCACGACAAAGTTCCCAGCCACCCGCCTGCCCCTACCCACGACAAAGTTCCCAGCCACCCGCCTGCCCCTACCCACGACAAAGTTCCCAGCCACCCGCCTGC	chr9	137050237	TCCCTACCCACGACAAAGTTCCCAGCCACCCGCCTGC	TTACCCACGACAAAGTTCCCAGCCACCCGCCTGCCCCTACCCACGACAAAGTTCCCAGCCACCCGCCTGCCCCTACCCACGACAAAGTTCCCAGCCACCCGCCTGC	938525	PASS	0	none	0	0	48	1e-6
chr9-137050237-TCCCTACCCACGACAAAGTTCCCAGCCACCCGCCTGC-TTACCCACGACAAAGTTCCCAGCCACCCGCCTGCCCCTACCCACGACAAAGTTCCCAGCCACCCGCCTGCCCCTACTCACGACAAAGTTCCCAGCCACCCGCCTATCCCTACCCACGACAAAGTTCCCAGCCACCCGCCTGCCCCTACCCACGACAAAGTTCCCAGCCACCCGCCTGC	chr9	137050237	TCCCTACCCACGACAAAGTTCCCAGCCACCCGCCTGC	TTACCCACGACAAAGTTCCCAGCCACCCGCCTGCCCCTACCCACGACAAAGTTCCCAGCCACCCGCCTGCCCCTACTCACGACAAAGTTCCCAGCCACCCGCCTATCCCTACCCACGACAAAGTTCCCAGCCACCCGCCTGCCCCTACCCACGACAAAGTTCCCAGCCACCCGCCTGC	938525	PASS	0	none	9e-6	0	48	9e-6
chr9-137050237-TCCCTACCCACGACAAAGTTCCCAGCCACCCGCCTGC-TTACCCACGACAAAGTTCCCAGCCACCCGCCTGCCCTTACCCACGACAAAGTTCCCAGCCACCCGCCTATCCCTACCCACGACAAAGTTCCCAGCCACCCGCCTGCCCCTACCCACGACAAAGTTCCCAGCCACCCGCCTGC	chr9	137050237	TCCCTACCCACGACAAAGTTCCCAGCCACCCGCCTGC	TTACCCACGACAAAGTTCCCAGCCACCCGCCTGCCCTTACCCACGACAAAGTTCCCAGCCACCCGCCTATCCCTACCCACGACAAAGTTCCCAGCCACCCGCCTGCCCCTACCCACGACAAAGTTCCCAGCCACCCGCCTGC	938525	PASS	0	none	1.88e-4	0	48	1.88e-4
chr9-137050237-TCCCTACCCACGACAAAGTTCCCAGCCACCCGCCTGC-TTACCCACGACAAAGTTCCCAGCCACCCGCCTGCCCTTACCCACGACAAAGTTCCCAGCCACCCGCCTATCCCTACCCACGACAAAGTTCCCAGCCACCCGCCTGCCCCTACTCACGACAAAGTTCCCAGCCACCCGCCTATCCCTACCCACGACAAAGTTCCCAGCCACCCGCCTGCCCCTACCCACGACAAAGTTCCCAGCCACCCGCCTGC	chr9	137050237	TCCCTACCCACGACAAAGTTCCCAGCCACCCGCCTGC	TTACCCACGACAAAGTTCCCAGCCACCCGCCTGCCCTTACCCACGACAAAGTTCCCAGCCACCCGCCTATCCCTACCCACGACAAAGTTCCCAGCCACCCGCCTGCCCCTACTCACGACAAAGTTCCCAGCCACCCGCCTATCCCTACCCACGACAAAGTTCCCAGCCACCCGCCTGCCCCTACCCACGACAAAGTTCCCAGCCACCCGCCTGC	938525	PASS	0	none	0.003112	2	48	0.003112
chr9-137050237-TCCCTACCCACGACAAAGTTCCCAGCCACCCGCCTGC-TTACCCACGACAAAGTTCCCAGCCACCCGCCTGCCCTTACCCACGACAAAGTTCCCAGCCACCCGCCTATCCCTACCCACGACAAAGTTCCCAGCCACCCGCCTGCCCCTACTCACGACAAAGTTCCCAGCCACCCGCCTGCCCCTACCCACGACAAAGTTCCCAGCCACCCGCCTGCCCCTACCCACGACAAAGTTCCCAGCCACCCGCCTGC	chr9	137050237	TCCCTACCCACGACAAAGTTCCCAGCCACCCGCCTGC	TTACCCACGACAAAGTTCCCAGCCACCCGCCTGCCCTTACCCACGACAAAGTTCCCAGCCACCCGCCTATCCCTACCCACGACAAAGTTCCCAGCCACCCGCCTGCCCCTACTCACGACAAAGTTCCCAGCCACCCGCCTGCCCCTACCCACGACAAAGTTCCCAGCCACCCGCCTGCCCCTACCCACGACAAAGTTCCCAGCCACCCGCCTGC	938525	PASS	0	none	5.2999999999999994e-5	0	48	5.2999999999999994e-5
chr9-137050237-TCCCTACCCACGACAAAGTTCCCAGCCACCCGCCTGC-TTACCCACGACAAAGTTCCCAGCCACCCGCCTGCCCTTACCCACGACAAAGTTCCCAGCCACCCGCCTGCCCCTACTCACGACAAAGTTCCCAGCCACCCGCCTATCCCTACCCACGACAAAGTTCCCAGCCACCCGCCTGCCCCTACCCACGACAAAGTTCCCAGCCACCCGCCTGC	chr9	137050237	TCCCTACCCACGACAAAGTTCCCAGCCACCCGCCTGC	TTACCCACGACAAAGTTCCCAGCCACCCGCCTGCCCTTACCCACGACAAAGTTCCCAGCCACCCGCCTGCCCCTACTCACGACAAAGTTCCCAGCCACCCGCCTATCCCTACCCACGACAAAGTTCCCAGCCACCCGCCTGCCCCTACCCACGACAAAGTTCCCAGCCACCCGCCTGC	938525	PASS	0	none	9e-6	0	48	9e-6
chr9-137050237-TCCCTACCCACGACAAAGTTCCCAGCCACCCGCCTGC-TTACCCACGACAAAGTTCCCAGCCACCCGCCTGCCCTTACCCACGACAAAGTTCCCAGCCACCCGCCTGTCCCTACCCACGACAAAGTTCCCAGCCACCCGCCTGCCCCTACCCACGACAAAGTTCCCAGCCACCCGCCTGC	chr9	137050237	TCCCTACCCACGACAAAGTTCCCAGCCACCCGCCTGC	TTACCCACGACAAAGTTCCCAGCCACCCGCCTGCCCTTACCCACGACAAAGTTCCCAGCCACCCGCCTGTCCCTACCCACGACAAAGTTCCCAGCCACCCGCCTGCCCCTACCCACGACAAAGTTCCCAGCCACCCGCCTGC	938525	PASS	0	none	0	0	48	1e-6
chr9-137050237-TCCCTACCCACGACAAAGTTCCCAGCCACCCGCCTGC-TTACCCACGACAAAGTTCCCAGCCACCCGCCTGCCCTTACCCACGACAAAGTTCCCAGCCACCCGCCTGTCCCTACCCACGACAAAGTTCCCAGCCACCCGCCTGCCCCTACTCACGACAAAGTTCCCAGCCACCCGCCTGCCCTTACCCACGACAAAGTTCCCAGCCACCCGCCTATCCCTACCCACGACAAAGTTCCCAGCCACCCGCCTGCCCCTACCCACGACAAAGTTCCCAGCCACCCGCCTGC	chr9	137050237	TCCCTACCCACGACAAAGTTCCCAGCCACCCGCCTGC	TTACCCACGACAAAGTTCCCAGCCACCCGCCTGCCCTTACCCACGACAAAGTTCCCAGCCACCCGCCTGTCCCTACCCACGACAAAGTTCCCAGCCACCCGCCTGCCCCTACTCACGACAAAGTTCCCAGCCACCCGCCTGCCCTTACCCACGACAAAGTTCCCAGCCACCCGCCTATCCCTACCCACGACAAAGTTCCCAGCCACCCGCCTGCCCCTACCCACGACAAAGTTCCCAGCCACCCGCCTGC	938525	PASS	0	none	0	0	48	1e-6
chr9-137050237-TCCCTACCCACGACAAAGTTCCCAGCCACCCGCCTGC-TTACCCACGACAAAGTTCCCAGCCACCCGCCTGCCCTTACCCACGACAAAGTTCCCAGCCACCCGCCTGTCCCTACCCACGACAAAGTTCCCAGCCACCCGCCTGCCCCTACTCACGACAAAGTTCCCAGCCACCCGCCTGCCCTTACCCACGACAAAGTTCCCAGCCACCCGCCTATCCCTACCCACGACAAAGTTCCCAGCCACCCGCCTGCCCCTACTCACGACAAAGTTCCCAGCCACCCGCCTATCCCTACCCACGACAAAGTTCCCAGCCACCCGCCTGCCCCTACCCACGACAAAGTTCCCAGCCACCCGCCTGC	chr9	137050237	TCCCTACCCACGACAAAGTTCCCAGCCACCCGCCTGC	TTACCCACGACAAAGTTCCCAGCCACCCGCCTGCCCTTACCCACGACAAAGTTCCCAGCCACCCGCCTGTCCCTACCCACGACAAAGTTCCCAGCCACCCGCCTGCCCCTACTCACGACAAAGTTCCCAGCCACCCGCCTGCCCTTACCCACGACAAAGTTCCCAGCCACCCGCCTATCCCTACCCACGACAAAGTTCCCAGCCACCCGCCTGCCCCTACTCACGACAAAGTTCCCAGCCACCCGCCTATCCCTACCCACGACAAAGTTCCCAGCCACCCGCCTGCCCCTACCCACGACAAAGTTCCCAGCCACCCGCCTGC	938525	PASS	0	none	5.170000000000003e-4	1	48	5.170000000000003e-4
chr9-137050237-TCCCTACCCACGACAAAGTTCCCAGCCACCCGCCTGC-TTACCCACGACAAAGTTCCCAGCCACCCGCCTGTCCCTACCCACGACAAAGTTCCCAGCCACCCGCCTGCCCCTACTCACGACAAAGTTCCCAGCCACCCGCCTGCCCTTACCCACGACAAAGTTCCCAGCCACCCGCCTATCCCTACCCACGACAAAGTTCCCAGCCACCCGCCTGCCCCTACCCACGACAAAGTTCCCAGCCACCCGCCTGC	chr9	137050237	TCCCTACCCACGACAAAGTTCCCAGCCACCCGCCTGC	TTACCCACGACAAAGTTCCCAGCCACCCGCCTGTCCCTACCCACGACAAAGTTCCCAGCCACCCGCCTGCCCCTACTCACGACAAAGTTCCCAGCCACCCGCCTGCCCTTACCCACGACAAAGTTCCCAGCCACCCGCCTATCCCTACCCACGACAAAGTTCCCAGCCACCCGCCTGCCCCTACCCACGACAAAGTTCCCAGCCACCCGCCTGC	938525	PASS	0	none	0	0	48	1e-6
chr9-137050237-TCCCTACCCACGACAAAGTTCCCAGCCACCCGCCTGC-TTACCCACGACAAAGTTCCCAGCCACCCGCCTGTCCCTACCCACGACAAAGTTCCCAGCCACCCGCCTGCCCCTACTCACGACAAAGTTCCCAGCCACCCGCCTGCCCTTACCCACGACAAAGTTCCCAGCCACCCGCCTATCCCTACCCACGACAAAGTTCCCAGCCACCCGCCTGCCCCTACTCACGACAAAGTTCCCAGCCACCCGCCTATCCCTACCCACGACAAAGTTCCCAGCCACCCGCCTGCCCCTACCCACGACAAAGTTCCCAGCCACCCGCCTGC	chr9	137050237	TCCCTACCCACGACAAAGTTCCCAGCCACCCGCCTGC	TTACCCACGACAAAGTTCCCAGCCACCCGCCTGTCCCTACCCACGACAAAGTTCCCAGCCACCCGCCTGCCCCTACTCACGACAAAGTTCCCAGCCACCCGCCTGCCCTTACCCACGACAAAGTTCCCAGCCACCCGCCTATCCCTACCCACGACAAAGTTCCCAGCCACCCGCCTGCCCCTACTCACGACAAAGTTCCCAGCCACCCGCCTATCCCTACCCACGACAAAGTTCCCAGCCACCCGCCTGCCCCTACCCACGACAAAGTTCCCAGCCACCCGCCTGC	938525	PASS	0	none	1.47e-4	0	48	1.47e-4
chr9-137050240-C-*	chr9	137050240	C	*	30764	VQSRTrancheINDEL99.50to99.90	0	none	3.6999999999999985e-5	0	100	3.6999999999999985e-5
chr9-137050240-C-A	chr9	137050240	C	A	30764	VQSRTrancheINDEL99.50to99.90	8.1e-7	nfe	3.6999999999999985e-5	0	100	3.6999999999999985e-5
chr9-137050240-C-CAGCCACCCGCCTGCCCT	chr9	137050240	C	CAGCCACCCGCCTGCCCT	30764	VQSRTrancheINDEL99.50to99.90	1.49e-6	nfe	7.099999999999998e-5	0	100	7.099999999999998e-5
chr9-137050240-C-CAGCCACCCGCCTGCCCTTACCCACGACAAAGTTCCCAGCCACCCGCCTATCCCTACCCACGACAAAGTTCCCAGCCACCCGCCTGCCCCTACTCACGACAAAGTTCCCAGCCACCCGCCTGCCCT	chr9	137050240	C	CAGCCACCCGCCTGCCCTTACCCACGACAAAGTTCCCAGCCACCCGCCTATCCCTACCCACGACAAAGTTCCCAGCCACCCGCCTGCCCCTACTCACGACAAAGTTCCCAGCCACCCGCCTGCCCT	30764	VQSRTrancheINDEL99.50to99.90	0	none	0	0	100	1e-6
chr9-137050240-C-CTACCCACGACAAAGTTCCCAGCCACCCGCCTGCCCCTACCCACGACAAAGTTCCCAGCCACCCGCCTGCCCT	chr9	137050240	C	CTACCCACGACAAAGTTCCCAGCCACCCGCCTGCCCCTACCCACGACAAAGTTCCCAGCCACCCGCCTGCCCT	30764	VQSRTrancheINDEL99.50to99.90	0	none	2.2000000000000003e-5	0	100	2.2000000000000003e-5
chr9-137050240-C-CTACCCACGACAAAGTTCCCAGCCACCCGCCTGCCCT	chr9	137050240	C	CTACCCACGACAAAGTTCCCAGCCACCCGCCTGCCCT	30764	VQSRTrancheINDEL99.50to99.90	2.903e-5	amr	3.6999999999999985e-5	0	100	3.6999999999999985e-5
chr9-137050240-C-CTACCCACGACAAAGTTCCCAGCCACCCGCCTGCCCTTACCCACGACAAAGTTCCCAGCCACCCGCCTGCCCT	chr9	137050240	C	CTACCCACGACAAAGTTCCCAGCCACCCGCCTGCCCTTACCCACGACAAAGTTCCCAGCCACCCGCCTGCCCT	30764	VQSRTrancheINDEL99.50to99.90	1.262e-5	eas	1.88e-4	0	100	1.88e-4
chr9-137050240-C-T	chr9	137050240	C	T	30764	VQSRTrancheINDEL99.50to99.90	0.016086	eas	0.01190399999999999	5	100	0.016086
chr9-137050244-CCACGACAAAGTTCCCAGCCACCCGCCTGCCCCTACT-*	chr9	137050244	CCACGACAAAGTTCCCAGCCACCCGCCTGCCCCTACT	*	10900	PASS	0	none	1.27e-4	0	134	1.27e-4
chr9-137050244-CCACGACAAAGTTCCCAGCCACCCGCCTGCCCCTACT-C	chr9	137050244	CCACGACAAAGTTCCCAGCCACCCGCCTGCCCCTACT	C	10900	PASS	0	none	0	1	134	1e-6
chr9-137050244-CCACGACAAAGTTCCCAGCCACCCGCCTGCCCCTACT-CCACGACAAAGTTCCCAGCCACCCGCCTGCCCCTACTCACGACAAAGTTCCCAGCCACCCGCCTGCCCCTACT	chr9	137050244	CCACGACAAAGTTCCCAGCCACCCGCCTGCCCCTACT	CCACGACAAAGTTCCCAGCCACCCGCCTGCCCCTACTCACGACAAAGTTCCCAGCCACCCGCCTGCCCCTACT	10900	PASS	0	none	0	0	134	1e-6
chr9-137050244-CCACGACAAAGTTCCCAGCCACCCGCCTGCCCCTACT-CCACGACAAAGTTCCCAGCCACCCGCCTGCCCTTACCCACGACAAAGTTCCCAGCCACCCGCCTATCCCTACCCACGACAAAGTTCCCAGCCACCCGCCTGCCCTTACCCACGACAAAGTTCCCAGCCACCCGCCTGCCCCTACTCACGACAAAGTTCCCAGCCACCCGCCTGCCCCTACT	chr9	137050244	CCACGACAAAGTTCCCAGCCACCCGCCTGCCCCTACT	CCACGACAAAGTTCCCAGCCACCCGCCTGCCCTTACCCACGACAAAGTTCCCAGCCACCCGCCTATCCCTACCCACGACAAAGTTCCCAGCCACCCGCCTGCCCTTACCCACGACAAAGTTCCCAGCCACCCGCCTGCCCCTACTCACGACAAAGTTCCCAGCCACCCGCCTGCCCCTACT	10900	PASS	0	none	2.2000000000000003e-5	0	134	2.2000000000000003e-5
chr9-137050244-CCACGACAAAGTTCCCAGCCACCCGCCTGCCCCTACT-CCACGACAAAGTTCCCAGCCACCCGCCTGCCCTTACCCACGACAAAGTTCCCAGCCACCCGCCTGCCCCTACTCACGACAAAGTTCCCAGCCACCCGCCTGCCCCTACT	chr9	137050244	CCACGACAAAGTTCCCAGCCACCCGCCTGCCCCTACT	CCACGACAAAGTTCCCAGCCACCCGCCTGCCCTTACCCACGACAAAGTTCCCAGCCACCCGCCTGCCCCTACTCACGACAAAGTTCCCAGCCACCCGCCTGCCCCTACT	10900	PASS	0	none	2.2000000000000003e-5	0	134	2.2000000000000003e-5
chr9-137050244-CCACGACAAAGTTCCCAGCCACCCGCCTGCCCCTACT-CCACGACAAAGTTCCCAGCCACCCGCCTGCCCTTACCCACGACAAAGTTCCCAGCCACCCGCCTGCCCTTACCCACGACAAAGTTCCCAGCCACCCGCCTATCCCTACCCACGACAAAGTTCCCAGCCACCCGCCTGCCCCTACTCACGACAAAGTTCCCAGCCACCCGCCTGCCCCTACT	chr9	137050244	CCACGACAAAGTTCCCAGCCACCCGCCTGCCCCTACT	CCACGACAAAGTTCCCAGCCACCCGCCTGCCCTTACCCACGACAAAGTTCCCAGCCACCCGCCTGCCCTTACCCACGACAAAGTTCCCAGCCACCCGCCTATCCCTACCCACGACAAAGTTCCCAGCCACCCGCCTGCCCCTACTCACGACAAAGTTCCCAGCCACCCGCCTGCCCCTACT	10900	PASS	0	none	0	0	134	1e-6
chr9-137050244-CCACGACAAAGTTCCCAGCCACCCGCCTGCCCCTACT-CCACGACAAAGTTCCCAGCCACCCGCCTGCCCTTACCCACGACAAAGTTCCCAGCCACCCGCCTGCCCTTACCCACGACAAAGTTCCCAGCCACCCGCCTGCCCCTACTCACGACAAAGTTCCCAGCCACCCGCCTGCCCCTACT	chr9	137050244	CCACGACAAAGTTCCCAGCCACCCGCCTGCCCCTACT	CCACGACAAAGTTCCCAGCCACCCGCCTGCCCTTACCCACGACAAAGTTCCCAGCCACCCGCCTGCCCTTACCCACGACAAAGTTCCCAGCCACCCGCCTGCCCCTACTCACGACAAAGTTCCCAGCCACCCGCCTGCCCCTACT	10900	PASS	0	none	9e-6	0	134	9e-6
chr9-137050244-CCACGACAAAGTTCCCAGCCACCCGCCTGCCCCTACT-TCACGACAAAGTTCCCAGCCACCCGCCTGCCCCTACT	chr9	137050244	CCACGACAAAGTTCCCAGCCACCCGCCTGCCCCTACT	TCACGACAAAGTTCCCAGCCACCCGCCTGCCCCTACT	10900	PASS	0	none	3.6000000000000035e-4	0	134	3.6000000000000035e-4
chr9-137050247-C-*	chr9	137050247	C	*	1131	VQSRTrancheSNP99.95to100.00	0	none	1.27e-4	1	134	1.27e-4
chr9-137050247-C-T	chr9	137050247	C	T	1131	VQSRTrancheSNP99.95to100.00	3.1e-7	nfe	9e-6	0	134	9e-6
chr9-137050248-GACAAAGTTCCCAGCCACCCGCCTGCCCCTACTCACC-*	chr9	137050248	GACAAAGTTCCCAGCCACCCGCCTGCCCCTACTCACC	*	1042.97	VQSRTrancheINDEL99.90to99.95	0	none	1.27e-4	1	134	1.27e-4
chr9-137050248-GACAAAGTTCCCAGCCACCCGCCTGCCCCTACTCACC-G	chr9	137050248	GACAAAGTTCCCAGCCACCCGCCTGCCCCTACTCACC	G	1042.97	VQSRTrancheINDEL99.90to99.95	7.29e-5	sas	7.040000000000005e-4	0	134	7.040000000000005e-4
chr9-137050273-C-*	chr9	137050273	C	*	4415	VQSRTrancheINDEL99.50to99.90	0	none	9.87999999999999e-4	1	128	9.87999999999999e-4
chr9-137050273-C-CCCCTACCCACGACAAAGTTCCCAGCCACCCGCCTGCCCTTACCCACGACAAAGTTCCCAGCCACCCGCCTATCCCTACCCACGACAAAGTTCCCAGCCACCCGCCTGCCCCTACTCACGACAAAGTTCCCAGCCACCCGCCTAT	chr9	137050273	C	CCCCTACCCACGACAAAGTTCCCAGCCACCCGCCTGCCCTTACCCACGACAAAGTTCCCAGCCACCCGCCTATCCCTACCCACGACAAAGTTCCCAGCCACCCGCCTGCCCCTACTCACGACAAAGTTCCCAGCCACCCGCCTAT	4415	VQSRTrancheINDEL99.50to99.90	0	none	0	0	128	1e-6
chr9-137050273-C-CCCTTACCCACGACAAAGTTCCCAGCCACCCGCCTAT	chr9	137050273	C	CCCTTACCCACGACAAAGTTCCCAGCCACCCGCCTAT	4415	VQSRTrancheINDEL99.50to99.90	1.784e-5	sas	0	0	128	1.784e-5
chr9-137050273-C-CCCTTACCCACGACAAAGTTCCCAGCCACCCGCCTGCCCTTACCCACGACAAAGTTCCCAGCCACCCGCCTAT	chr9	137050273	C	CCCTTACCCACGACAAAGTTCCCAGCCACCCGCCTGCCCTTACCCACGACAAAGTTCCCAGCCACCCGCCTAT	4415	VQSRTrancheINDEL99.50to99.90	3.1e-7	nfe	0	0	128	1e-6
chr9-137050273-C-CCCTTACCCACGACAAAGTTCCCAGCCACCCGCCTGCCCTTACCCACGACAAAGTTCCCAGCCACCCGCCTGT	chr9	137050273	C	CCCTTACCCACGACAAAGTTCCCAGCCACCCGCCTGCCCTTACCCACGACAAAGTTCCCAGCCACCCGCCTGT	4415	VQSRTrancheINDEL99.50to99.90	9.04e-6	eas	2.2000000000000003e-5	0	128	2.2000000000000003e-5
chr9-137050273-C-CCCTTACCCACGACAAAGTTCCCAGCCACCCGCCTGT	chr9	137050273	C	CCCTTACCCACGACAAAGTTCCCAGCCACCCGCCTGT	4415	VQSRTrancheINDEL99.50to99.90	6.078e-5	afr	8.9e-5	0	128	8.9e-5
chr9-137050273-C-T	chr9	137050273	C	T	4415	VQSRTrancheINDEL99.50to99.90	4.56e-6	sas	1.6699999999999994e-4	0	128	1.6699999999999994e-4
chr9-137050274-CCCTACTCACCACAAAGTTCCCAGCCA-*	chr9	137050274	CCCTACTCACCACAAAGTTCCCAGCCA	*	144.97	VQSRTrancheINDEL99.90to99.95	0	none	9.400000000000004e-4	1	134	9.400000000000004e-4
chr9-137050274-CCCTACTCACCACAAAGTTCCCAGCCA-C	chr9	137050274	CCCTACTCACCACAAAGTTCCCAGCCA	C	144.97	VQSRTrancheINDEL99.90to99.95	0	none	1.0799999999999996e-4	0	134	1.0799999999999996e-4
chr9-137050276-C-*	chr9	137050276	C	*	110770	PASS	0	none	0.00103599999999999	1	124	0.00103599999999999
chr9-137050276-C-A	chr9	137050276	C	A	110770	PASS	0	none	0	0	124	1e-6
chr9-137050276-C-T	chr9	137050276	C	T	110770	PASS	0.0057108	sas	0.01732400000000001	2	124	0.01732400000000001
chr9-137050277-TACTCACCACAAAGTTCCCAGCCAC-*	chr9	137050277	TACTCACCACAAAGTTCCCAGCCAC	*	356.97	VQSRTrancheINDEL99.90to99.95	0	none	8.69e-4	1	134	8.69e-4
chr9-137050277-TACTCACCACAAAGTTCCCAGCCAC-T	chr9	137050277	TACTCACCACAAAGTTCCCAGCCAC	T	356.97	VQSRTrancheINDEL99.90to99.95	0	none	0	0	134	1e-6
chr9-137050277-TACTCACCACAAAGTTCCCAGCCAC-TACCCACGACAAAGTTCCCAGCCACCCGCCTGCCCTTACCCACGACAAAGTTCCCAGCCACCCGCCTGCCCCTACCCACGACTCACCACAAAGTTCCCAGCCAC	chr9	137050277	TACTCACCACAAAGTTCCCAGCCAC	TACCCACGACAAAGTTCCCAGCCACCCGCCTGCCCTTACCCACGACAAAGTTCCCAGCCACCCGCCTGCCCCTACCCACGACTCACCACAAAGTTCCCAGCCAC	356.97	VQSRTrancheINDEL99.90to99.95	0	none	0	0	134	1e-6
chr9-137050278-AC-*	chr9	137050278	AC	*	625.97	VQSRTrancheINDEL99.50to99.90	0	none	8.930000000000006e-4	1	134	8.930000000000006e-4
chr9-137050278-AC-A	chr9	137050278	AC	A	625.97	VQSRTrancheINDEL99.50to99.90	0	none	0	0	134	1e-6
chr9-137050278-AC-ACCCACGACAAAGTTCCCAGCCACCCGCCTGCCCTTACCCACGACAAAGTTCCCAGCCACCCGCCTGCCC	chr9	137050278	AC	ACCCACGACAAAGTTCCCAGCCACCCGCCTGCCCTTACCCACGACAAAGTTCCCAGCCACCCGCCTGCCC	625.97	VQSRTrancheINDEL99.50to99.90	0	none	2.2000000000000003e-5	0	134	2.2000000000000003e-5
chr9-137050278-AC-ACCCACGACAAAGTTCCCAGCCACCCGCCTGCCCTTACCCACGACAAAGTTCCCAGCCACCCGCCTGCCCCTACCCACGACAAAGTTCCCAGCCACCCGCCTGCCC	chr9	137050278	AC	ACCCACGACAAAGTTCCCAGCCACCCGCCTGCCCTTACCCACGACAAAGTTCCCAGCCACCCGCCTGCCCCTACCCACGACAAAGTTCCCAGCCACCCGCCTGCCC	625.97	VQSRTrancheINDEL99.50to99.90	0	none	0	0	134	1e-6
chr9-137050279-CT-*	chr9	137050279	CT	*	2907.97	VQSRTrancheINDEL99.50to99.90	0	none	9.160000000000004e-4	1	134	9.160000000000004e-4
chr9-137050279-CT-C	chr9	137050279	CT	C	2907.97	VQSRTrancheINDEL99.50to99.90	0	none	9e-6	0	134	9e-6
chr9-137050279-CT-CCCACGACAAAGT	chr9	137050279	CT	CCCACGACAAAGT	2907.97	VQSRTrancheINDEL99.50to99.90	0	none	5.180000000000002e-4	0	134	5.180000000000002e-4
chr9-137050280-T-*	chr9	137050280	T	*	249252	ExcessHet	0	none	9.150000000000004e-4	1	74	9.150000000000004e-4
chr9-137050280-T-C	chr9	137050280	T	C	249252	ExcessHet	0.022819	sas	0.03218800000000002	4	74	0.03218800000000002
chr9-137050280-T-TCACGACAAAGTTCCCAGCCACCCGCCTATCCCTACC	chr9	137050280	T	TCACGACAAAGTTCCCAGCCACCCGCCTATCCCTACC	249252	ExcessHet	0	none	0	0	74	1e-6
chr9-137050280-T-TCACGACAAAGTTCCCAGCCACCCGCCTGCCCCTACC	chr9	137050280	T	TCACGACAAAGTTCCCAGCCACCCGCCTGCCCCTACC	249252	ExcessHet	0	none	0	0	74	1e-6
chr9-137050280-T-TCGCGACAAAGTTCCCAGC	chr9	137050280	T	TCGCGACAAAGTTCCCAGC	249252	ExcessHet	2.31e-6	nfe	5.2999999999999994e-5	0	74	5.2999999999999994e-5
chr9-137050280-T-TTCCCAGC	chr9	137050280	T	TTCCCAGC	249252	ExcessHet	4.009e-5	nfe	5.170000000000002e-4	0	74	5.170000000000002e-4
chr9-137050280-T-TTCCCAGCCACCCGCCTGCCCTTACC	chr9	137050280	T	TTCCCAGCCACCCGCCTGCCCTTACC	249252	ExcessHet	3.6e-7	nfe	2.2000000000000003e-5	0	74	2.2000000000000003e-5
chr9-137050284-C-*	chr9	137050284	C	*	2014851	VQSRTrancheINDEL99.00to99.50	0	none	8.440000000000002e-4	0	94	8.440000000000002e-4
chr9-137050284-C-A	chr9	137050284	C	A	2014851	VQSRTrancheINDEL99.00to99.50	0	none	9e-6	0	94	9e-6
chr9-137050284-C-CAAAGTTCCCAGCCACCCGCCTATCCCTACCCACG	chr9	137050284	C	CAAAGTTCCCAGCCACCCGCCTATCCCTACCCACG	2014851	VQSRTrancheINDEL99.00to99.50	0	none	0	0	94	1e-6
chr9-137050284-C-CAAAGTTCCCAGCCACCCGCCTGCCCTTACCCACG	chr9	137050284	C	CAAAGTTCCCAGCCACCCGCCTGCCCTTACCCACG	2014851	VQSRTrancheINDEL99.00to99.50	0	none	0	0	94	1e-6
chr9-137050284-C-CAAAGTTCCCAGCCACCCGCCTGCCCTTACCCACGACAAAGTTCCCAGCCACCCGCCTATCCCTACCCACGACAAAGTTCCCAGCCACCCGCCTGCCCCTACTCACG	chr9	137050284	C	CAAAGTTCCCAGCCACCCGCCTGCCCTTACCCACGACAAAGTTCCCAGCCACCCGCCTATCCCTACCCACGACAAAGTTCCCAGCCACCCGCCTGCCCCTACTCACG	2014851	VQSRTrancheINDEL99.00to99.50	2.298e-5	sas	3.6999999999999985e-5	0	94	3.6999999999999985e-5
chr9-137050284-C-CCGCCTGCCCCTACCCACG	chr9	137050284	C	CCGCCTGCCCCTACCCACG	2014851	VQSRTrancheINDEL99.00to99.50	3.409e-5	nfe	1.47e-4	0	94	1.47e-4
chr9-137050284-C-CCGCCTGCCCCTACTCACG	chr9	137050284	C	CCGCCTGCCCCTACTCACG	2014851	VQSRTrancheINDEL99.00to99.50	7.98e-6	nfe	9e-6	0	94	9e-6
chr9-137050284-C-CCGCCTGCCCCTACTCTCG	chr9	137050284	C	CCGCCTGCCCCTACTCTCG	2014851	VQSRTrancheINDEL99.00to99.50	0	none	0	0	94	1e-6
chr9-137050284-C-CCGCCTGCCCTTACCCACG	chr9	137050284	C	CCGCCTGCCCTTACCCACG	2014851	VQSRTrancheINDEL99.00to99.50	2.644e-5	nfe	1.88e-4	0	94	1.88e-4
chr9-137050284-C-CTGCCTGCCCCTACCCACG	chr9	137050284	C	CTGCCTGCCCCTACCCACG	2014851	VQSRTrancheINDEL99.00to99.50	0	none	0	0	94	1e-6
chr9-137050284-C-G	chr9	137050284	C	G	2014851	VQSRTrancheINDEL99.00to99.50	0.24714	eas	0.08590400000000001	28	94	0.24714
chr9-137050299-C-*	chr9	137050299	C	*	7074.97	VQSRTrancheINDEL95.00to96.00	0	none	1.27e-4	0	134	1.27e-4
chr9-137050299-C-CACCCGCCTATCCCT	chr9	137050299	C	CACCCGCCTATCCCT	7074.97	VQSRTrancheINDEL95.00to96.00	0	none	2.2000000000000003e-5	0	134	2.2000000000000003e-5
chr9-137050299-C-CACCCGCCTATCCCTACCCACG	chr9	137050299	C	CACCCGCCTATCCCTACCCACG	7074.97	VQSRTrancheINDEL95.00to96.00	8.41e-6	eas	0	0	134	8.41e-6
chr9-137050299-C-CACCCGCCTGCCCCT	chr9	137050299	C	CACCCGCCTGCCCCT	7074.97	VQSRTrancheINDEL95.00to96.00	1.596e-5	sas	1.6699999999999994e-4	0	134	1.6699999999999994e-4
chr9-137050299-C-CACCCGCCTGCCCCTACCCACGACAAAGTTCCCAGCCACCCGCCTGCCCCT	chr9	137050299	C	CACCCGCCTGCCCCTACCCACGACAAAGTTCCCAGCCACCCGCCTGCCCCT	7074.97	VQSRTrancheINDEL95.00to96.00	9.35e-6	sas	0	0	134	9.35e-6
chr9-137050299-C-CACCCGCCTGCCCCTACTCACG	chr9	137050299	C	CACCCGCCTGCCCCTACTCACG	7074.97	VQSRTrancheINDEL95.00to96.00	1.32e-6	nfe	9e-6	0	134	9e-6
chr9-137050299-C-CACCCGCCTGCCCTT	chr9	137050299	C	CACCCGCCTGCCCTT	7074.97	VQSRTrancheINDEL95.00to96.00	1.32e-6	nfe	5.2999999999999994e-5	0	134	5.2999999999999994e-5
chr9-137050299-C-CACCCGCCTGCCCTTACCCACG	chr9	137050299	C	CACCCGCCTGCCCTTACCCACG	7074.97	VQSRTrancheINDEL95.00to96.00	2.214e-5	sas	7.099999999999998e-5	1	134	7.099999999999998e-5
chr9-137050299-C-CACCCGCCTGCCCTTACCCACGACAAAGTTCCCAGCCACCCGCCTGCCCCT	chr9	137050299	C	CACCCGCCTGCCCTTACCCACGACAAAGTTCCCAGCCACCCGCCTGCCCCT	7074.97	VQSRTrancheINDEL95.00to96.00	1.95e-6	nfe	0	0	134	1.95e-6
chr9-137050299-C-CACCCGCCTGCCCTTACCCACGACAAAGTTCCCAGCCACCCGCCTGCCCCTACCCACG	chr9	137050299	C	CACCCGCCTGCCCTTACCCACGACAAAGTTCCCAGCCACCCGCCTGCCCCTACCCACG	7074.97	VQSRTrancheINDEL95.00to96.00	1.596e-5	sas	9e-6	0	134	1.596e-5
chr9-137050299-C-CACCCGCCTGCCCTTACCCACGACAAAGTTCCCAGCCACCCGCCTGCCCCTACCCACGACAAAGTTCCCAGCCACCCGCCTGCCCCT	chr9	137050299	C	CACCCGCCTGCCCTTACCCACGACAAAGTTCCCAGCCACCCGCCTGCCCCTACCCACGACAAAGTTCCCAGCCACCCGCCTGCCCCT	7074.97	VQSRTrancheINDEL95.00to96.00	0	none	0	0	134	1e-6
chr9-137050299-C-CACCCGCCTGTCCCT	chr9	137050299	C	CACCCGCCTGTCCCT	7074.97	VQSRTrancheINDEL95.00to96.00	0	none	0	0	134	1e-6
chr9-137050299-C-CACCCGCCTGTCCCTACCCACG	chr9	137050299	C	CACCCGCCTGTCCCTACCCACG	7074.97	VQSRTrancheINDEL95.00to96.00	0	none	0	0	134	1e-6
chr9-137050299-C-CACCTGCCTGCCCCTACCCACG	chr9	137050299	C	CACCTGCCTGCCCCTACCCACG	7074.97	VQSRTrancheINDEL95.00to96.00	0	none	9e-6	0	134	9e-6
chr9-137050599-A-G	chr9	137050599	A	G	29584922	PASS	0.92922	amr	0.8866510000000002	125	134	0.92922
chr9-137050614-C-G	chr9	137050614	C	G	1986	PASS	2.7531e-4	mid	0	1	134	2.7531e-4
chr9-137050911-G-A	chr9	137050911	G	A	14685366	PASS	0.34691	eas	0.22429	39	134	0.34691
chr9-137051225-C-T	chr9	137051225	C	T	249189	PASS	0.0091003	nfe	0.004186	2	134	0.0091003
chr9-137051446-G-A	chr9	137051446	G	A	273083	PASS	0.011854	mid	0.00813199999999999	1	134	0.011854
chr9-137051588-G-A	chr9	137051588	G	A	281974	PASS	0.015418	nfe	0.007794	1	134	0.015418
chr9-137051588-G-C	chr9	137051588	G	C	281974	PASS	0	none	0	0	134	1e-6
chr9-137052352-C-*	chr9	137052352	C	*	13663353	PASS	0	none	5.640000000000005e-4	0	130	5.640000000000005e-4
chr9-137052352-C-G	chr9	137052352	C	G	13663353	PASS	0.93165	amr	0.8865540000000002	121	130	0.93165
chr9-137052352-C-T	chr9	137052352	C	T	13663353	PASS	1.36e-6	nfe	0	0	130	1.36e-6
chr9-137052358-AG-*	chr9	137052358	AG	*	4268	VQSRTrancheINDEL99.50to99.90	0	none	2.2000000000000003e-5	0	88	2.2000000000000003e-5
chr9-137052358-AG-A	chr9	137052358	AG	A	4268	VQSRTrancheINDEL99.50to99.90	3.9858e-4	amr	3.6999999999999985e-5	0	88	3.9858e-4
chr9-137052358-AG-GG	chr9	137052358	AG	GG	4268	VQSRTrancheINDEL99.50to99.90	0	none	0.00191399999999999	0	88	0.00191399999999999
chr9-137052358-AG-TG	chr9	137052358	AG	TG	4268	VQSRTrancheINDEL99.50to99.90	0	none	2.2999999999999995e-4	0	88	2.2999999999999995e-4
chr9-137052392-C-*	chr9	137052392	C	*	53	PASS	0	none	9e-6	0	114	9e-6
chr9-137052392-C-G	chr9	137052392	C	G	53	PASS	0	none	0	0	114	1e-6
chr9-137052444-TC-*	chr9	137052444	TC	*	1430262	PASS	0	none	9e-6	0	90	9e-6
chr9-137052444-TC-CC	chr9	137052444	TC	CC	1430262	PASS	0	none	6.100000000000004e-4	0	90	6.100000000000004e-4
chr9-137052444-TC-GC	chr9	137052444	TC	GC	1430262	PASS	0	none	5.2999999999999994e-5	0	90	5.2999999999999994e-5
chr9-137052444-TC-T	chr9	137052444	TC	T	1430262	PASS	2.0872e-4	afr	8.680000000000001e-4	0	90	8.680000000000001e-4
chr9-137052444-TC-TCC	chr9	137052444	TC	TCC	1430262	PASS	0	none	0.217072	17	90	0.217072
chr9-137052444-TC-TCCC	chr9	137052444	TC	TCCC	1430262	PASS	0	none	0.006905	0	90	0.006905
chr9-137052444-TC-TCCCC	chr9	137052444	TC	TCCCC	1430262	PASS	0	none	0	0	90	1e-6
chr9-137052444-TC-TCCCCC	chr9	137052444	TC	TCCCCC	1430262	PASS	0	none	0	0	90	1e-6
chr9-137052453-C-A	chr9	137052453	C	A	8854168	PASS	0.008302	eas	0.02415500000000001	0	102	0.02415500000000001
chr9-137052453-C-CA	chr9	137052453	C	CA	8854168	PASS	0.63876	nfe	0.5800110000000004	66	102	0.63876
chr9-137052453-C-CCA	chr9	137052453	C	CCA	8854168	PASS	0.0021573	nfe	0.008411	0	102	0.008411
chr9-137052453-C-CCCA	chr9	137052453	C	CCCA	8854168	PASS	7e-7	nfe	3.6999999999999985e-5	0	102	3.6999999999999985e-5
chr9-137052453-C-CG	chr9	137052453	C	CG	8854168	PASS	6.257e-5	eas	9e-6	0	102	6.257e-5
chr9-137052464-G-A	chr9	137052464	G	A	8779086	PASS	0.66401	nfe	0.612355	72	110	0.66401
chr9-137052541-G-C	chr9	137052541	G	C	70210	PASS	0	none	0	0	120	1e-6
chr9-137052541-G-T	chr9	137052541	G	T	70210	PASS	0.015392	nfe	0.009118	4	120	0.015392
chr9-137052543-T-*	chr9	137052543	T	*	6423334	PASS	0	none	2.2999999999999995e-4	0	116	2.2999999999999995e-4
chr9-137052543-T-C	chr9	137052543	T	C	6423334	PASS	0.0017747	afr	2.09e-4	0	116	0.0017747
chr9-137052543-T-G	chr9	137052543	T	G	6423334	PASS	0.91393	amr	0.8190910000000005	109	116	0.91393
chr9-137053797-C-A	chr9	137053797	C	A	44	PASS	0	none	2.2000000000000003e-5	0	22	2.2000000000000003e-5
chr9-137062055-G-A	chr9	137062055	G	A	15325	PASS	0.08884	nfe	0.00807599999999999	0	0	0.08884
chr9-137062061-G-A	chr9	137062061	G	A	15152	PASS	0.08884	nfe	0.00812799999999999	0	0	0.08884
chr9-137062502-TG-CG	chr9	137062502	TG	CG	8437	VQSRTrancheINDEL97.00to99.00	0	none	0.005704	0	0	0.005704
chr9-137062502-TG-T	chr9	137062502	TG	T	8437	VQSRTrancheINDEL97.00to99.00	0	none	9e-6	0	0	9e-6
chr9-137064131-C-G	chr9	137064131	C	G	715396	PASS	0.38873	nfe	0.19403	0	0	0.38873
chr9-137064137-T-G	chr9	137064137	T	G	61	PASS	0	none	2.2000000000000003e-5	0	0	2.2000000000000003e-5
chr9-137064193-C-A	chr9	137064193	C	A	243480	PASS	0.059396	nfe	0.043293	0	0	0.059396
chr9-137064193-C-G	chr9	137064193	C	G	243480	PASS	0.0056157	nfe	0.002531	0	0	0.0056157
chr9-137064840-C-G	chr9	137064840	C	G	17458918	PASS	0.34154	eas	0.22688	40	134	0.34154
chr9-137065401-T-C	chr9	137065401	T	C	4757353	PASS	0.34518	eas	0.216496	39	134	0.34518
chr9-137065561-C-G	chr9	137065561	C	G	1114	PASS	2.12e-5	nfe	0	1	134	2.12e-5
chr9-137065725-C-*	chr9	137065725	C	*	5339199	PASS	0	none	8.9e-5	0	134	8.9e-5
chr9-137065725-C-T	chr9	137065725	C	T	5339199	PASS	0.34247	eas	0.222214	39	134	0.34247
chr9-137065726-A-*	chr9	137065726	A	*	22930002	PASS	0	none	8.9e-5	0	134	8.9e-5
chr9-137065726-A-G	chr9	137065726	A	G	22930002	PASS	0.93205	amr	0.8973800000000006	129	134	0.93205
chr9-137066188-C-*	chr9	137066188	C	*	8462384	PASS	0	none	0	0	134	1e-6
chr9-137066188-C-T	chr9	137066188	C	T	8462384	PASS	0.54467	eas	0.2902489999999994	40	134	0.54467
chr9-137066442-C-T	chr9	137066442	C	T	6916050	PASS	0.42323	sas	0.34283899999999934	49	134	0.42323
chr9-137069838-G-A	chr9	137069838	G	A	1211872	PASS	0	none	0	0	84	1e-6
chr9-137069838-G-C	chr9	137069838	G	C	1211872	PASS	0	none	9e-6	0	84	9e-6
chr9-137069838-G-T	chr9	137069838	G	T	1211872	PASS	0.29891	eas	0.16414900000000002	24	84	0.29891
chr9-137069995-G-C	chr9	137069995	G	C	4439263	PASS	0.56891	eas	0.210265	11	30	0.56891
chr9-137069995-G-T	chr9	137069995	G	T	4439263	PASS	0	none	0	0	30	1e-6
chr9-137069998-C-T	chr9	137069998	C	T	4436790	PASS	0.56929	eas	0.210507	11	30	0.56929
chr9-137070141-C-A	chr9	137070141	C	A	108	PASS	0	none	9e-6	0	10	9e-6
chr9-137070141-C-T	chr9	137070141	C	T	108	PASS	0	none	9e-6	0	10	9e-6
chr9-137070216-A-G	chr9	137070216	A	G	49	VQSRTrancheSNP99.70to99.80	3.3e-7	nfe	9e-6	0	36	9e-6
chr9-137070216-A-T	chr9	137070216	A	T	49	VQSRTrancheSNP99.70to99.80	0	none	0	0	36	1e-6
chr9-137070220-A-G	chr9	137070220	A	G	84	PASS	0	none	5.2999999999999994e-5	0	36	5.2999999999999994e-5
chr9-137070446-G-A	chr9	137070446	G	A	16031	PASS	0.013781	afr	8.66e-4	1	18	0.013781
chr9-137070668-ATTTT-A	chr9	137070668	ATTTT	A	1106999	PASS	0	none	2.2000000000000003e-5	0	0	2.2000000000000003e-5
chr9-137070668-ATTTT-AT	chr9	137070668	ATTTT	AT	1106999	PASS	0	none	2.93e-4	0	0	2.93e-4
chr9-137070668-ATTTT-ATT	chr9	137070668	ATTTT	ATT	1106999	PASS	0	none	0.00100799999999999	0	0	0.00100799999999999
chr9-137070668-ATTTT-ATTT	chr9	137070668	ATTTT	ATTT	1106999	PASS	0	none	0.003436	0	0	0.003436
chr9-137070668-ATTTT-ATTTTT	chr9	137070668	ATTTT	ATTTTT	1106999	PASS	0	none	0.078685	0	0	0.078685
chr9-137070668-ATTTT-ATTTTTT	chr9	137070668	ATTTT	ATTTTTT	1106999	PASS	0	none	0.071022	0	0	0.071022
chr9-137070668-ATTTT-ATTTTTTT	chr9	137070668	ATTTT	ATTTTTTT	1106999	PASS	0	none	0.05936800000000002	0	0	0.05936800000000002
chr9-137070668-ATTTT-ATTTTTTTT	chr9	137070668	ATTTT	ATTTTTTTT	1106999	PASS	0	none	0.01466899999999999	0	0	0.01466899999999999
chr9-137070668-ATTTT-ATTTTTTTTT	chr9	137070668	ATTTT	ATTTTTTTTT	1106999	PASS	0	none	0.001983	0	0	0.001983
chr9-137070668-ATTTT-ATTTTTTTTTT	chr9	137070668	ATTTT	ATTTTTTTTTT	1106999	PASS	0	none	6.080000000000004e-4	0	0	6.080000000000004e-4
chr9-137070668-ATTTT-ATTTTTTTTTTT	chr9	137070668	ATTTT	ATTTTTTTTTTT	1106999	PASS	0	none	0.00110399999999999	0	0	0.00110399999999999
chr9-137070668-ATTTT-ATTTTTTTTTTTT	chr9	137070668	ATTTT	ATTTTTTTTTTTT	1106999	PASS	0	none	3.150000000000005e-4	0	0	3.150000000000005e-4
chr9-137070668-ATTTT-ATTTTTTTTTTTTT	chr9	137070668	ATTTT	ATTTTTTTTTTTTT	1106999	PASS	0	none	2.08e-4	0	0	2.08e-4
chr9-137070668-ATTTT-ATTTTTTTTTTTTTT	chr9	137070668	ATTTT	ATTTTTTTTTTTTTT	1106999	PASS	0	none	5.2999999999999994e-5	0	0	5.2999999999999994e-5
chr9-137070668-ATTTT-ATTTTTTTTTTTTTTT	chr9	137070668	ATTTT	ATTTTTTTTTTTTTTT	1106999	PASS	0	none	5.2999999999999994e-5	0	0	5.2999999999999994e-5
chr9-137070668-ATTTT-ATTTTTTTTTTTTTTTT	chr9	137070668	ATTTT	ATTTTTTTTTTTTTTTT	1106999	PASS	0	none	1.27e-4	0	0	1.27e-4
chr9-137070668-ATTTT-ATTTTTTTTTTTTTTTTT	chr9	137070668	ATTTT	ATTTTTTTTTTTTTTTTT	1106999	PASS	0	none	9e-6	0	0	9e-6
chr9-137070668-ATTTT-ATTTTTTTTTTTTTTTTTT	chr9	137070668	ATTTT	ATTTTTTTTTTTTTTTTTT	1106999	PASS	0	none	1.0699999999999996e-4	0	0	1.0699999999999996e-4
chr9-137070668-ATTTT-ATTTTTTTTTTTTTTTTTTT	chr9	137070668	ATTTT	ATTTTTTTTTTTTTTTTTTT	1106999	PASS	0	none	2.2899999999999996e-4	0	0	2.2899999999999996e-4
chr9-137070668-ATTTT-ATTTTTTTTTTTTTTTTTTTT	chr9	137070668	ATTTT	ATTTTTTTTTTTTTTTTTTTT	1106999	PASS	0	none	1.27e-4	0	0	1.27e-4
chr9-137070668-ATTTT-ATTTTTTTTTTTTTTTTTTTTT	chr9	137070668	ATTTT	ATTTTTTTTTTTTTTTTTTTTT	1106999	PASS	0	none	2.2000000000000003e-5	0	0	2.2000000000000003e-5
chr9-137070668-ATTTT-ATTTTTTTTTTTTTTTTTTTTTT	chr9	137070668	ATTTT	ATTTTTTTTTTTTTTTTTTTTTT	1106999	PASS	0	none	1.0699999999999996e-4	0	0	1.0699999999999996e-4
chr9-137070668-ATTTT-ATTTTTTTTTTTTTTTTTTTTTTT	chr9	137070668	ATTTT	ATTTTTTTTTTTTTTTTTTTTTTT	1106999	PASS	0	none	1.6699999999999994e-4	0	0	1.6699999999999994e-4
chr9-137070668-ATTTT-ATTTTTTTTTTTTTTTTTTTTTTTT	chr9	137070668	ATTTT	ATTTTTTTTTTTTTTTTTTTTTTTT	1106999	PASS	0	none	8.9e-5	0	0	8.9e-5
chr9-137070668-ATTTT-ATTTTTTTTTTTTTTTTTTTTTTTTT	chr9	137070668	ATTTT	ATTTTTTTTTTTTTTTTTTTTTTTTT	1106999	PASS	0	none	5.2999999999999994e-5	0	0	5.2999999999999994e-5
chr9-137070668-ATTTT-ATTTTTTTTTTTTTTTTTTTTTTTTTT	chr9	137070668	ATTTT	ATTTTTTTTTTTTTTTTTTTTTTTTTT	1106999	PASS	0	none	0	0	0	1e-6
chr9-137070668-ATTTT-ATTTTTTTTTTTTTTTTTTTTTTTTTTT	chr9	137070668	ATTTT	ATTTTTTTTTTTTTTTTTTTTTTTTTTT	1106999	PASS	0	none	0	0	0	1e-6
chr9-137070668-ATTTT-ATTTTTTTTTTTTTTTTTTTTTTTTTTTT	chr9	137070668	ATTTT	ATTTTTTTTTTTTTTTTTTTTTTTTTTTT	1106999	PASS	0	none	0	0	0	1e-6
chr9-137070668-ATTTT-ATTTTTTTTTTTTTTTTTTTTTTTTTTTTTT	chr9	137070668	ATTTT	ATTTTTTTTTTTTTTTTTTTTTTTTTTTTTT	1106999	PASS	0	none	2.2000000000000003e-5	0	0	2.2000000000000003e-5
chr9-137070668-ATTTT-ATTTTTTTTTTTTTTTTTTTTTTTTTTTTTTTT	chr9	137070668	ATTTT	ATTTTTTTTTTTTTTTTTTTTTTTTTTTTTTTT	1106999	PASS	0	none	0	0	0	1e-6
chr9-137070668-ATTTT-TTTTT	chr9	137070668	ATTTT	TTTTT	1106999	PASS	0	none	1.27e-4	0	0	1.27e-4
chr9-137077397-TGGGGCGGGGCGGGGC-*	chr9	137077397	TGGGGCGGGGCGGGGC	*	1097257.97	PASS	0	none	0	0	0	1e-6
chr9-137077397-TGGGGCGGGGCGGGGC-T	chr9	137077397	TGGGGCGGGGCGGGGC	T	1097257.97	PASS	0.0035311	nfe	5.160000000000003e-4	0	0	0.0035311
chr9-137077397-TGGGGCGGGGCGGGGC-TGGGGC	chr9	137077397	TGGGGCGGGGCGGGGC	TGGGGC	1097257.97	PASS	0	none	0.049169	0	0	0.049169
chr9-137077397-TGGGGCGGGGCGGGGC-TGGGGCGGGGC	chr9	137077397	TGGGGCGGGGCGGGGC	TGGGGCGGGGC	1097257.97	PASS	0	none	0.01390999999999998	0	0	0.01390999999999998
chr9-137077397-TGGGGCGGGGCGGGGC-TGGGGCGGGGCGGGGCGGGGC	chr9	137077397	TGGGGCGGGGCGGGGC	TGGGGCGGGGCGGGGCGGGGC	1097257.97	PASS	0	none	0.095792	0	0	0.095792
chr9-137077397-TGGGGCGGGGCGGGGC-TGGGGCGGGGCGGGGCGGGGCGGGGC	chr9	137077397	TGGGGCGGGGCGGGGC	TGGGGCGGGGCGGGGCGGGGCGGGGC	1097257.97	PASS	0	none	7.710000000000004e-4	0	0	7.710000000000004e-4
chr9-137077397-TGGGGCGGGGCGGGGC-TGGGGCGGGGCGGGGCGGGGCGGGGCGGGGC	chr9	137077397	TGGGGCGGGGCGGGGC	TGGGGCGGGGCGGGGCGGGGCGGGGCGGGGC	1097257.97	PASS	0	none	2.2000000000000003e-5	0	0	2.2000000000000003e-5
chr9-137077397-TGGGGCGGGGCGGGGC-TGGGGCGGGGCGGGGCGGGGCGGGGCGGGGCGGGGC	chr9	137077397	TGGGGCGGGGCGGGGC	TGGGGCGGGGCGGGGCGGGGCGGGGCGGGGCGGGGC	1097257.97	PASS	0	none	9e-6	0	0	9e-6
chr9-137077402-C-*	chr9	137077402	C	*	1514.97	VQSRTrancheINDEL95.00to96.00	0	none	0.06960800000000002	0	0	0.06960800000000002
chr9-137077402-C-CGGGGCGGGGCGGGAT	chr9	137077402	C	CGGGGCGGGGCGGGAT	1514.97	VQSRTrancheINDEL95.00to96.00	8.321e-5	afr	1.0699999999999996e-4	0	0	1.0699999999999996e-4
chr9-137077407-C-*	chr9	137077407	C	*	139	PASS	0	none	0.05454600000000002	0	0	0.05454600000000002
chr9-137077407-C-T	chr9	137077407	C	T	139	PASS	0	none	0	0	0	1e-6
chr9-137077461-G-A	chr9	137077461	G	A	3365	PASS	0.0030239	afr	2.93e-4	0	0	0.0030239
chr9-137077461-G-T	chr9	137077461	G	T	3365	PASS	0	none	0	0	0	1e-6
chr9-137077529-C-T	chr9	137077529	C	T	76	PASS	0	none	3.6999999999999985e-5	0	8	3.6999999999999985e-5
chr9-137077586-C-A	chr9	137077586	C	A	3946	PASS	3.6868e-4	nfe	3.150000000000005e-4	0	4	3.6868e-4
chr9-137077763-G-C	chr9	137077763	G	C	339	VQSRTrancheSNP99.70to99.80	8.4e-7	nfe	0	1	114	1e-6
chr9-137077767-G-T	chr9	137077767	G	T	323737	PASS	0.29457	afr	0.036583	0	114	0.29457
chr9-137077870-G-T	chr9	137077870	G	T	631110	PASS	0.26198	afr	0.03439500000000001	1	134	0.26198
chr9-137078448-T-C	chr9	137078448	T	C	17065508	PASS	0.38288	nfe	0.31379799999999974	40	134	0.38288
chr9-137078734-T-C	chr9	137078734	T	C	37009318	PASS	0.99841	nfe	0.9887780000000004	134	134	0.99841
chr9-137078784-T-C	chr9	137078784	T	C	32596394	PASS	0.99671	nfe	0.93553	133	134	0.99671
chr9-137078837-C-T	chr9	137078837	C	T	1146486	PASS	0.26674	afr	0.034687	1	134	0.26674
chr9-137078946-C-A	chr9	137078946	C	A	2012	PASS	0	none	9e-6	0	134	9e-6
chr9-137078946-C-G	chr9	137078946	C	G	2012	PASS	6.65e-6	nfe	0	1	134	6.65e-6
chr9-137079130-C-G	chr9	137079130	C	G	2623508	PASS	0.14236	sas	0.04897500000000001	2	134	0.14236
chr9-137079162-T-C	chr9	137079162	T	C	5432860	PASS	0.1301	nfe	0.111048	19	134	0.1301
chr9-137079162-T-G	chr9	137079162	T	G	5432860	PASS	0	none	0	0	134	1e-6
chr9-137079177-A-*	chr9	137079177	A	*	38170383	PASS	0	none	0	0	134	1e-6
chr9-137079177-A-AGGCTGGCCCCGCC	chr9	137079177	A	AGGCTGGCCCCGCC	38170383	PASS	0	none	9e-6	0	134	9e-6
chr9-137079177-A-C	chr9	137079177	A	C	38170383	PASS	0.70331	nfe	0.6209450000000003	89	134	0.70331
chr9-137079177-A-G	chr9	137079177	A	G	38170383	PASS	8.14e-6	nfe	9e-6	0	134	9e-6
chr9-137079200-A-*	chr9	137079200	A	*	55269679	PASS	0	none	0	0	134	1e-6
chr9-137079200-A-C	chr9	137079200	A	C	55269679	PASS	0	none	3.6999999999999985e-5	0	134	3.6999999999999985e-5
chr9-137079200-A-G	chr9	137079200	A	G	55269679	PASS	0.99655	nfe	0.9459080000000004	133	134	0.99655
chr9-137079368-C-T	chr9	137079368	C	T	15785337	PASS	0.63586	eas	0.39962099999999934	53	134	0.63586
chr9-137079949-C-T	chr9	137079949	C	T	126540	PASS	0.010938	sas	0.006215	1	134	0.010938
chr9-137080170-C-T	chr9	137080170	C	T	13318	PASS	1.8411e-4	nfe	4.05e-4	1	134	4.05e-4
chr9-137080444-G-T	chr9	137080444	G	T	1272	PASS	0.0022085	afr	2.2000000000000003e-5	1	134	0.0022085
chr9-137080624-G-T	chr9	137080624	G	T	138433	PASS	0.012686	mid	0.008417	2	134	0.012686
chr9-137080656-T-C	chr9	137080656	T	C	25054968	PASS	0.9984	nfe	0.9897270000000004	134	134	0.9984
chr9-137080661-C-T	chr9	137080661	C	T	970108	PASS	0.26121	afr	0.03601800000000001	1	134	0.26121
chr9-137080743-C-T	chr9	137080743	C	T	2226956	PASS	0.13407	sas	0.07626500000000001	8	134	0.13407
chr9-137080949-G-A	chr9	137080949	G	A	252552	PASS	0.027689	nfe	0.01640700000000001	2	134	0.027689
chr9-137080953-G-A	chr9	137080953	G	A	1146966	PASS	0.10437	nfe	0.07535400000000002	14	134	0.10437
chr9-137082456-G-A	chr9	137082456	G	A	10016	PASS	8.3804e-4	nfe	4.950000000000003e-4	1	134	8.3804e-4
chr9-137082743-T-*	chr9	137082743	T	*	25636162	PASS	0	none	9e-6	0	134	9e-6
chr9-137082743-T-C	chr9	137082743	T	C	25636162	PASS	0.99835	nfe	0.9902140000000004	134	134	0.99835
chr9-137082757-C-*	chr9	137082757	C	*	843624	PASS	0	none	0	0	134	1e-6
chr9-137082757-C-T	chr9	137082757	C	T	843624	PASS	0.26236	afr	0.03583100000000001	1	134	0.26236
chr9-137082848-T-C	chr9	137082848	T	C	327	PASS	8e-7	nfe	0	1	134	1e-6
chr9-137082899-C-A	chr9	137082899	C	A	416087	PASS	0.24739	afr	0.03498	1	134	0.24739
chr9-137084824-G-A	chr9	137084824	G	A	122191	PASS	0.57702	nfe	0.08576600000000001	0	0	0.57702
chr9-137085023-G-A	chr9	137085023	G	A	244375	PASS	0.67699	nfe	0.153526	0	0	0.67699
chr9-137085140-C-T	chr9	137085140	C	T	94656	PASS	0.19701	eas	0.05507800000000001	0	0	0.19701
chr9-137085367-CTTTTTTTTTTTTT-*	chr9	137085367	CTTTTTTTTTTTTT	*	134560.97	PASS	0	none	0	0	0	1e-6
chr9-137085367-CTTTTTTTTTTTTT-C	chr9	137085367	CTTTTTTTTTTTTT	C	134560.97	PASS	0	none	9e-6	0	0	9e-6
chr9-137085367-CTTTTTTTTTTTTT-CT	chr9	137085367	CTTTTTTTTTTTTT	CT	134560.97	PASS	0	none	5.2999999999999994e-5	0	0	5.2999999999999994e-5
chr9-137085367-CTTTTTTTTTTTTT-CTT	chr9	137085367	CTTTTTTTTTTTTT	CTT	134560.97	PASS	0	none	4.260000000000005e-4	0	0	4.260000000000005e-4
chr9-137085367-CTTTTTTTTTTTTT-CTTT	chr9	137085367	CTTTTTTTTTTTTT	CTTT	134560.97	PASS	0	none	0.00119999999999999	0	0	0.00119999999999999
chr9-137085367-CTTTTTTTTTTTTT-CTTTT	chr9	137085367	CTTTTTTTTTTTTT	CTTTT	134560.97	PASS	0	none	0.003133	0	0	0.003133
chr9-137085367-CTTTTTTTTTTTTT-CTTTTT	chr9	137085367	CTTTTTTTTTTTTT	CTTTTT	134560.97	PASS	0	none	0.00957999999999999	0	0	0.00957999999999999
chr9-137085367-CTTTTTTTTTTTTT-CTTTTTT	chr9	137085367	CTTTTTTTTTTTTT	CTTTTTT	134560.97	PASS	0	none	0.03392500000000002	0	0	0.03392500000000002
chr9-137085367-CTTTTTTTTTTTTT-CTTTTTTT	chr9	137085367	CTTTTTTTTTTTTT	CTTTTTTT	134560.97	PASS	0	none	0.00645	0	0	0.00645
chr9-137085367-CTTTTTTTTTTTTT-CTTTTTTTT	chr9	137085367	CTTTTTTTTTTTTT	CTTTTTTTT	134560.97	PASS	0	none	8.66e-4	0	0	8.66e-4
chr9-137085367-CTTTTTTTTTTTTT-CTTTTTTTTTT	chr9	137085367	CTTTTTTTTTTTTT	CTTTTTTTTTT	134560.97	PASS	0	none	9e-6	0	0	9e-6
chr9-137085367-CTTTTTTTTTTTTT-CTTTTTTTTTTTT	chr9	137085367	CTTTTTTTTTTTTT	CTTTTTTTTTTTT	134560.97	PASS	0	none	6.999999999999998e-5	0	0	6.999999999999998e-5
chr9-137085367-CTTTTTTTTTTTTT-CTTTTTTTTTTTTTT	chr9	137085367	CTTTTTTTTTTTTT	CTTTTTTTTTTTTTT	134560.97	PASS	0	none	6.999999999999998e-5	0	0	6.999999999999998e-5
chr9-137085367-CTTTTTTTTTTTTT-CTTTTTTTTTTTTTTT	chr9	137085367	CTTTTTTTTTTTTT	CTTTTTTTTTTTTTTT	134560.97	PASS	0	none	2.2000000000000003e-5	0	0	2.2000000000000003e-5
chr9-137085369-T-*	chr9	137085369	T	*	169	VQSRTrancheSNP99.80to99.90	0	none	0.058142	0	0	0.058142
chr9-137085369-T-C	chr9	137085369	T	C	169	VQSRTrancheSNP99.80to99.90	0	none	3.6999999999999985e-5	0	0	3.6999999999999985e-5
chr9-137085371-T-*	chr9	137085371	T	*	35	VQSRTrancheSNP99.80to99.90	0	none	0.058088	0	0	0.058088
chr9-137085371-T-C	chr9	137085371	T	C	35	VQSRTrancheSNP99.80to99.90	0	none	9e-6	0	0	9e-6
chr9-137086789-G-C	chr9	137086789	G	C	67028921	PASS	0.99706	nfe	0.9889950000000004	134	134	0.99706
chr9-137086789-G-T	chr9	137086789	G	T	67028921	PASS	0	none	9e-6	0	134	9e-6
chr9-137086790-T-G	chr9	137086790	T	G	67004526	PASS	0.99704	nfe	0.9890490000000004	134	134	0.99704
chr9-137087175-A-G	chr9	137087175	A	G	75693290	PASS	0.99718	nfe	0.953956	133	134	0.99718
chr9-137087306-C-G	chr9	137087306	C	G	86055	PASS	0.0022694	nfe	0.002165	1	132	0.0022694
chr9-137087612-G-C	chr9	137087612	G	C	200	PASS	0	none	0	0	10	1e-6
chr9-137087612-G-T	chr9	137087612	G	T	200	PASS	0	none	0	0	10	1e-6
chr9-137087942-CAA-C	chr9	137087942	CAA	C	923393.97	ExcessHet	3.0992e-4	amr	0.002737	0	90	0.002737
chr9-137087942-CAA-CA	chr9	137087942	CAA	CA	923393.97	ExcessHet	0	none	0.23841	16	90	0.23841
chr9-137087942-CAA-CAAA	chr9	137087942	CAA	CAAA	923393.97	ExcessHet	0	none	0.113948	14	90	0.113948
chr9-137087942-CAA-CAAAA	chr9	137087942	CAA	CAAAA	923393.97	ExcessHet	0	none	7.970000000000003e-4	1	90	7.970000000000003e-4
chr9-137088041-C-T	chr9	137088041	C	T	349125	PASS	0.011001	nfe	0.007042	3	134	0.011001
chr9-137088416-C-T	chr9	137088416	C	T	20876597	PASS	0.63723	eas	0.3977609999999993	53	132	0.63723
chr9-137089175-T-C	chr9	137089175	T	C	1588443	PASS	0.065776	nfe	0.05757800000000001	13	134	0.065776
chr9-137089279-G-A	chr9	137089279	G	A	208478	PASS	0.018527	nfe	0.01140599999999998	0	96	0.018527
chr9-137096361-C-T	chr9	137096361	C	T	1251709	PASS	0.17654	amr	0.015643	4	134	0.17654
chr9-137096454-T-C	chr9	137096454	T	C	38733442	PASS	0.94945	afr	0.7719550000000004	94	134	0.94945
chr9-137097959-T-A	chr9	137097959	T	A	65266	PASS	0.0028496	amr	0.00171799999999999	2	130	0.0028496
chr9-137098027-G-*	chr9	137098027	G	*	9001809	PASS	0	none	1.0799999999999996e-4	0	134	1.0799999999999996e-4
chr9-137098027-G-A	chr9	137098027	G	A	9001809	PASS	1.681e-5	afr	9e-6	0	134	1.681e-5
chr9-137098027-G-C	chr9	137098027	G	C	9001809	PASS	0.39732	afr	0.3441359999999994	44	134	0.39732
chr9-137099647-G-A	chr9	137099647	G	A	1947308	PASS	0.034479	mid	0.030221	3	134	0.034479
chr9-137099650-G-A	chr9	137099650	G	A	47345148	PASS	0.83419	afr	0.7411350000000002	95	134	0.83419
chr9-137099959-G-A	chr9	137099959	G	A	1211407	PASS	0.034727	mid	0.030168	2	134	0.034727
chr9-137099999-C-T	chr9	137099999	C	T	28633	PASS	0.0014856	amr	7.270000000000004e-4	1	132	0.0014856
chr9-137100909-C-CA	chr9	137100909	C	CA	11753889.97	PASS	0.36303	nfe	0.30037599999999987	40	134	0.36303
chr9-137101397-C-A	chr9	137101397	C	A	25671	PASS	4.086e-5	nfe	1.0799999999999996e-4	1	134	1.0799999999999996e-4
chr9-137101398-A-G	chr9	137101398	A	G	25671	PASS	4.07e-5	nfe	1.0799999999999996e-4	1	134	1.0799999999999996e-4
chr9-137101741-CTGTG-C	chr9	137101741	CTGTG	C	2077441.97	ExcessHet	1.437e-5	nfe	1.27e-4	0	130	1.27e-4
chr9-137101741-CTGTG-CTG	chr9	137101741	CTGTG	CTG	2077441.97	ExcessHet	0	none	0.2526459999999994	24	130	0.2526459999999994
chr9-137101741-CTGTG-CTGTGTG	chr9	137101741	CTGTG	CTGTGTG	2077441.97	ExcessHet	0	none	0.00166899999999999	0	130	0.00166899999999999
chr9-137101741-CTGTG-CTGTGTGTG	chr9	137101741	CTGTG	CTGTGTGTG	2077441.97	ExcessHet	0	none	9e-6	0	130	9e-6
chr9-137101743-G-*	chr9	137101743	G	*	3606540	PASS	0	none	0.238167	23	94	0.238167
chr9-137101743-G-C	chr9	137101743	G	C	3606540	PASS	0.11029	nfe	0.04020800000000001	3	94	0.11029
chr9-137101924-TACAC-*	chr9	137101924	TACAC	*	42225747.97	PASS	0	none	1.88e-4	0	110	1.88e-4
chr9-137101924-TACAC-T	chr9	137101924	TACAC	T	42225747.97	PASS	0.35844	nfe	0.2957269999999997	31	110	0.35844
chr9-137101927-A-*	chr9	137101927	A	*	56509.97	VQSRTrancheINDEL99.95to100.00	0	none	0.29600699999999974	31	108	0.29600699999999974
chr9-137101927-A-ATT	chr9	137101927	A	ATT	56509.97	VQSRTrancheINDEL99.95to100.00	7.16e-6	nfe	2.2000000000000003e-5	0	108	2.2000000000000003e-5
chr9-137101928-C-*	chr9	137101928	C	*	16195.97	VQSRTrancheINDEL99.50to99.90	0	none	0.2959589999999997	31	106	0.2959589999999997
chr9-137101928-C-CACATTCACACTGTTGCAGGCGTGCAGGTCGGTGGTGTT	chr9	137101928	C	CACATTCACACTGTTGCAGGCGTGCAGGTCGGTGGTGTT	16195.97	VQSRTrancheINDEL99.50to99.90	0	none	0	0	106	1e-6
chr9-137102109-C-*	chr9	137102109	C	*	6772	PASS	0	none	3.150000000000005e-4	0	2	3.150000000000005e-4
chr9-137102109-C-T	chr9	137102109	C	T	6772	PASS	7.92e-6	nfe	2.2000000000000003e-5	0	2	2.2000000000000003e-5
chr9-137102127-G-*	chr9	137102127	G	*	16256	VQSRTrancheSNP99.95to100.00	0	none	0.00103199999999999	0	4	0.00103199999999999
chr9-137102127-G-A	chr9	137102127	G	A	16256	VQSRTrancheSNP99.95to100.00	2.105e-5	nfe	7.710000000000004e-4	0	4	7.710000000000004e-4
chr9-137102127-G-T	chr9	137102127	G	T	16256	VQSRTrancheSNP99.95to100.00	0	none	0	0	4	1e-6
chr9-137102152-C-*	chr9	137102152	C	*	102959	PASS	0	none	0.00122499999999999	0	0	0.00122499999999999
chr9-137102152-C-CTGTTACACACATTCATGCTGTTGCAGGAGTACAGGTCGGTGGTGTTACATGCTGTTGCAGGCGTGCAGGTCGGTGGTGACATTCACACTGTTGCAGGCGTGCAGGTTGG	chr9	137102152	C	CTGTTACACACATTCATGCTGTTGCAGGAGTACAGGTCGGTGGTGTTACATGCTGTTGCAGGCGTGCAGGTCGGTGGTGACATTCACACTGTTGCAGGCGTGCAGGTTGG	102959	PASS	0	none	0	0	0	1e-6
chr9-137102152-C-G	chr9	137102152	C	G	102959	PASS	0.0032118	eas	0.007481	0	0	0.007481
chr9-137102189-C-*	chr9	137102189	C	*	34722234	VQSRTrancheSNP99.80to99.90	0	none	9.839999999999994e-4	0	0	9.839999999999994e-4
chr9-137102189-C-A	chr9	137102189	C	A	34722234	VQSRTrancheSNP99.80to99.90	0.6419	eas	0.28709599999999935	0	0	0.6419
chr9-137102287-AC-*	chr9	137102287	AC	*	3274463	VQSRTrancheINDEL99.50to99.90	0	none	0.007662	0	0	0.007662
chr9-137102287-AC-A	chr9	137102287	AC	A	3274463	VQSRTrancheINDEL99.50to99.90	6.7158e-4	amr	1.6699999999999994e-4	0	0	6.7158e-4
chr9-137102287-AC-AAGC	chr9	137102287	AC	AAGC	3274463	VQSRTrancheINDEL99.50to99.90	0	none	1.0699999999999996e-4	0	0	1.0699999999999996e-4
chr9-137102287-AC-ACCC	chr9	137102287	AC	ACCC	3274463	VQSRTrancheINDEL99.50to99.90	0	none	0	0	0	1e-6
chr9-137102287-AC-ACGC	chr9	137102287	AC	ACGC	3274463	VQSRTrancheINDEL99.50to99.90	0	none	0.03705400000000002	0	0	0.03705400000000002
chr9-137102287-AC-ACGCTGTTCCAGGCGTGCAGGTCGGTGGTGTTACACACATGC	chr9	137102287	AC	ACGCTGTTCCAGGCGTGCAGGTCGGTGGTGTTACACACATGC	3274463	VQSRTrancheINDEL99.50to99.90	0	none	0	0	0	1e-6
chr9-137102287-AC-ACGCTGTTGCAGACATGCAGGTCGGTGCTGTTACACACATTCATGCTGTTGCAGGAGTACAGGTCGGTGGTGTTACATGCTGTTGCAGGTGTGCAGGTCGGTGGTGGTACACACATTCACGC	chr9	137102287	AC	ACGCTGTTGCAGACATGCAGGTCGGTGCTGTTACACACATTCATGCTGTTGCAGGAGTACAGGTCGGTGGTGTTACATGCTGTTGCAGGTGTGCAGGTCGGTGGTGGTACACACATTCACGC	3274463	VQSRTrancheINDEL99.50to99.90	0	none	0	0	0	1e-6
chr9-137102287-AC-ACGCTGTTGCAGACGTGCAGGTCGGTGCTGTTACACACATTCATGCTGTTGCAGGAGTACAGGTCGGTGGTGTTACACACATTCATGC	chr9	137102287	AC	ACGCTGTTGCAGACGTGCAGGTCGGTGCTGTTACACACATTCATGCTGTTGCAGGAGTACAGGTCGGTGGTGTTACACACATTCATGC	3274463	VQSRTrancheINDEL99.50to99.90	0	none	0	0	0	1e-6
chr9-137102287-AC-ACGCTGTTGCAGACGTGCAGGTCGGTGCTGTTACACACATTCATGCTGTTGCAGGAGTACAGGTCGGTGGTGTTACATGC	chr9	137102287	AC	ACGCTGTTGCAGACGTGCAGGTCGGTGCTGTTACACACATTCATGCTGTTGCAGGAGTACAGGTCGGTGGTGTTACATGC	3274463	VQSRTrancheINDEL99.50to99.90	0	none	7.480000000000004e-4	0	0	7.480000000000004e-4
chr9-137102287-AC-ACGCTGTTGCAGACGTGCAGGTCGGTGCTGTTACACACATTCATGCTGTTGCAGGAGTACAGGTCGGTGGTGTTACATGCTGTTGCAGGTGTGCAGGTCGGTGGTGGTACACACATTCACGC	chr9	137102287	AC	ACGCTGTTGCAGACGTGCAGGTCGGTGCTGTTACACACATTCATGCTGTTGCAGGAGTACAGGTCGGTGGTGTTACATGCTGTTGCAGGTGTGCAGGTCGGTGGTGGTACACACATTCACGC	3274463	VQSRTrancheINDEL99.50to99.90	0	none	1.87e-4	0	0	1.87e-4
chr9-137102287-AC-ACGCTGTTGCAGACGTGCAGGTCGGTGCTGTTACACACATTCATGCTGTTGCAGGAGTACAGGTCGGTGGTGTTACATGCTGTTGCAGGTGTGCAGGTCGGTGGTGGTACACACATTCACGCTGTTGCAGGCGTGCAGGTCGGTGGTGGTGCATTCATGCTGTTGCAGGAGTACAGGTCGGTGGCGTTACATTCACACTGTTGCAGGCGTGCAGGTCGGTGGTGTTACATTCACGCTGTTGCAGGAGTACAGGTCGGTGGTGTTACACACATTCATGC	chr9	137102287	AC	ACGCTGTTGCAGACGTGCAGGTCGGTGCTGTTACACACATTCATGCTGTTGCAGGAGTACAGGTCGGTGGTGTTACATGCTGTTGCAGGTGTGCAGGTCGGTGGTGGTACACACATTCACGCTGTTGCAGGCGTGCAGGTCGGTGGTGGTGCATTCATGCTGTTGCAGGAGTACAGGTCGGTGGCGTTACATTCACACTGTTGCAGGCGTGCAGGTCGGTGGTGTTACATTCACGCTGTTGCAGGAGTACAGGTCGGTGGTGTTACACACATTCATGC	3274463	VQSRTrancheINDEL99.50to99.90	0	none	0	0	0	1e-6
chr9-137102287-AC-ACGCTGTTGCAGACGTGCAGGTCGGTGCTGTTACACACATTCATGCTGTTGCAGGAGTACAGGTCGGTGGTGTTACATGCTGTTGCAGGTGTGCAGGTCGGTGGTGGTACACACATTCACGCTGTTGCAGGCGTGCAGGTCGGTGGTGTTACATTCACGCTGTTGCAGGCGTGCAGGTCGGTGGTACACATGC	chr9	137102287	AC	ACGCTGTTGCAGACGTGCAGGTCGGTGCTGTTACACACATTCATGCTGTTGCAGGAGTACAGGTCGGTGGTGTTACATGCTGTTGCAGGTGTGCAGGTCGGTGGTGGTACACACATTCACGCTGTTGCAGGCGTGCAGGTCGGTGGTGTTACATTCACGCTGTTGCAGGCGTGCAGGTCGGTGGTACACATGC	3274463	VQSRTrancheINDEL99.50to99.90	0	none	0	0	0	1e-6
chr9-137102287-AC-ACGCTGTTGCAGACGTGCAGGTCGGTGCTGTTACACACGC	chr9	137102287	AC	ACGCTGTTGCAGACGTGCAGGTCGGTGCTGTTACACACGC	3274463	VQSRTrancheINDEL99.50to99.90	0	none	2.2000000000000003e-5	0	0	2.2000000000000003e-5
chr9-137102287-AC-ACGCTGTTGCAGACGTGCAGGTCGGTGGTGTTACACACATGC	chr9	137102287	AC	ACGCTGTTGCAGACGTGCAGGTCGGTGGTGTTACACACATGC	3274463	VQSRTrancheINDEL99.50to99.90	0	none	0	0	0	1e-6
chr9-137102287-AC-ACGCTGTTGCAGACGTGCAGGTCGGTGGTGTTACACACATGCTGTTGCAGGCGTGCAGGTCGGTGGTGTTACACACATTCATGC	chr9	137102287	AC	ACGCTGTTGCAGACGTGCAGGTCGGTGGTGTTACACACATGCTGTTGCAGGCGTGCAGGTCGGTGGTGTTACACACATTCATGC	3274463	VQSRTrancheINDEL99.50to99.90	0	none	0	0	0	1e-6
chr9-137102287-AC-ACGCTGTTGCAGACGTGCAGGTCGGTGGTGTTACACACATTCATGC	chr9	137102287	AC	ACGCTGTTGCAGACGTGCAGGTCGGTGGTGTTACACACATTCATGC	3274463	VQSRTrancheINDEL99.50to99.90	0	none	0	0	0	1e-6
chr9-137102287-AC-ACTC	chr9	137102287	AC	ACTC	3274463	VQSRTrancheINDEL99.50to99.90	0	none	0.00573	0	0	0.00573
chr9-137102287-AC-AGGC	chr9	137102287	AC	AGGC	3274463	VQSRTrancheINDEL99.50to99.90	0	none	1.87e-4	0	0	1.87e-4
chr9-137102287-AC-ATGC	chr9	137102287	AC	ATGC	3274463	VQSRTrancheINDEL99.50to99.90	0	none	0.01150699999999998	0	0	0.01150699999999998
chr9-137102287-AC-ATGCGCTGTTGCAGACGTGCAGGTCGGTGCTGTTACACACATTCATGCTGTTGCAGGAGTACAGGTCGGTGGTGTTACATTCTGTTGCAGGTGTGCAGGTCGGTGGTGGTACACACATTCACGC	chr9	137102287	AC	ATGCGCTGTTGCAGACGTGCAGGTCGGTGCTGTTACACACATTCATGCTGTTGCAGGAGTACAGGTCGGTGGTGTTACATTCTGTTGCAGGTGTGCAGGTCGGTGGTGGTACACACATTCACGC	3274463	VQSRTrancheINDEL99.50to99.90	0	none	0	0	0	1e-6
chr9-137102287-AC-GC	chr9	137102287	AC	GC	3274463	VQSRTrancheINDEL99.50to99.90	0	none	0.002456	0	0	0.002456
chr9-137102297-G-*	chr9	137102297	G	*	1756879	VQSRTrancheSNP99.95to100.00	0	none	0.00786899999999998	0	0	0.00786899999999998
chr9-137102297-G-A	chr9	137102297	G	A	1756879	VQSRTrancheSNP99.95to100.00	0.091105	mid	0.034694	0	0	0.091105
chr9-137102312-GTGT-*	chr9	137102312	GTGT	*	656730	VQSRTrancheINDEL99.95to100.00	0	none	0.007665	0	0	0.007665
chr9-137102312-GTGT-CTGT	chr9	137102312	GTGT	CTGT	656730	VQSRTrancheINDEL99.95to100.00	0	none	0.00940199999999999	0	0	0.00940199999999999
chr9-137102312-GTGT-G	chr9	137102312	GTGT	G	656730	VQSRTrancheINDEL99.95to100.00	0	none	2.2000000000000003e-5	0	0	2.2000000000000003e-5
chr9-137102312-GTGT-GTTACATTCACACTGT	chr9	137102312	GTGT	GTTACATTCACACTGT	656730	VQSRTrancheINDEL99.95to100.00	0	none	0	0	0	1e-6
chr9-137102312-GTGT-TTGT	chr9	137102312	GTGT	TTGT	656730	VQSRTrancheINDEL99.95to100.00	0	none	1.0699999999999996e-4	0	0	1.0699999999999996e-4
chr9-137102447-A-*	chr9	137102447	A	*	109	VQSRTrancheSNP99.80to99.90	0	none	0.00122499999999999	0	0	0.00122499999999999
chr9-137102447-A-G	chr9	137102447	A	G	109	VQSRTrancheSNP99.80to99.90	0	none	9e-6	0	0	9e-6
chr9-137102447-A-T	chr9	137102447	A	T	109	VQSRTrancheSNP99.80to99.90	0	none	9e-6	0	0	9e-6
chr9-137102481-T-*	chr9	137102481	T	*	69006012	VQSRTrancheINDEL99.50to99.90	0	none	0.00185999999999999	0	0	0.00185999999999999
chr9-137102481-T-A	chr9	137102481	T	A	69006012	VQSRTrancheINDEL99.50to99.90	2.11e-6	nfe	3.6999999999999985e-5	0	0	3.6999999999999985e-5
chr9-137102481-T-G	chr9	137102481	T	G	69006012	VQSRTrancheINDEL99.50to99.90	0.87003	afr	0.4939309999999995	0	0	0.87003
chr9-137102481-T-TGTTGCAGGCGTGCAGGTCAGTGTTACACACATTCATG	chr9	137102481	T	TGTTGCAGGCGTGCAGGTCAGTGTTACACACATTCATG	69006012	VQSRTrancheINDEL99.50to99.90	2.959e-5	amr	0	0	0	2.959e-5
chr9-137102528-AGGCGTGCAGGTCGGTGGTGTTACACACATTCACGCTGTTGCAGATGTGCAGGTCGGTGCTGTTACATTCACGCTGTTGCAAGCGTGCAGGTCGGTGGTGTTACATTCACGCTGTTGCT-*	chr9	137102528	AGGCGTGCAGGTCGGTGGTGTTACACACATTCACGCTGTTGCAGATGTGCAGGTCGGTGCTGTTACATTCACGCTGTTGCAAGCGTGCAGGTCGGTGGTGTTACATTCACGCTGTTGCT	*	35.97	VQSRTrancheINDEL99.50to99.90	0	none	5.2999999999999994e-5	0	0	5.2999999999999994e-5
chr9-137102528-AGGCGTGCAGGTCGGTGGTGTTACACACATTCACGCTGTTGCAGATGTGCAGGTCGGTGCTGTTACATTCACGCTGTTGCAAGCGTGCAGGTCGGTGGTGTTACATTCACGCTGTTGCT-A	chr9	137102528	AGGCGTGCAGGTCGGTGGTGTTACACACATTCACGCTGTTGCAGATGTGCAGGTCGGTGCTGTTACATTCACGCTGTTGCAAGCGTGCAGGTCGGTGGTGTTACATTCACGCTGTTGCT	A	35.97	VQSRTrancheINDEL99.50to99.90	0	none	0	0	0	1e-6
chr9-137102529-G-*	chr9	137102529	G	*	3645	VQSRTrancheSNP99.90to99.95	0	none	6.999999999999998e-5	0	0	6.999999999999998e-5
chr9-137102529-G-A	chr9	137102529	G	A	3645	VQSRTrancheSNP99.90to99.95	5.134e-5	nfe	0	0	0	5.134e-5
chr9-137102532-G-*	chr9	137102532	G	*	10102	VQSRTrancheSNP99.80to99.90	0	none	6.999999999999998e-5	0	0	6.999999999999998e-5
chr9-137102532-G-A	chr9	137102532	G	A	10102	VQSRTrancheSNP99.80to99.90	4.362e-5	afr	3.6999999999999985e-5	0	0	4.362e-5
chr9-137102535-C-*	chr9	137102535	C	*	12152	VQSRTrancheSNP99.90to99.95	0	none	6.999999999999998e-5	0	0	6.999999999999998e-5
chr9-137102535-C-T	chr9	137102535	C	T	12152	VQSRTrancheSNP99.90to99.95	1.313e-5	nfe	5.2999999999999994e-5	0	0	5.2999999999999994e-5
chr9-137102536-A-*	chr9	137102536	A	*	3711	VQSRTrancheSNP99.95to100.00	0	none	6.999999999999998e-5	0	0	6.999999999999998e-5
chr9-137102536-A-T	chr9	137102536	A	T	3711	VQSRTrancheSNP99.95to100.00	0	none	0	0	0	1e-6
chr9-137102537-G-*	chr9	137102537	G	*	2800	VQSRTrancheSNP99.90to99.95	0	none	6.999999999999998e-5	0	0	6.999999999999998e-5
chr9-137102537-G-A	chr9	137102537	G	A	2800	VQSRTrancheSNP99.90to99.95	4.699e-5	nfe	0	0	0	4.699e-5
chr9-137102540-CGGT-*	chr9	137102540	CGGT	*	2637.97	VQSRTrancheINDEL99.00to99.50	0	none	6.999999999999998e-5	0	0	6.999999999999998e-5
chr9-137102540-CGGT-C	chr9	137102540	CGGT	C	2637.97	VQSRTrancheINDEL99.00to99.50	2.7034e-4	sas	0	0	0	2.7034e-4
chr9-137102541-G-*	chr9	137102541	G	*	25935	VQSRTrancheSNP99.90to99.95	0	none	6.999999999999998e-5	0	0	6.999999999999998e-5
chr9-137102541-G-A	chr9	137102541	G	A	25935	VQSRTrancheSNP99.90to99.95	1.3084e-4	mid	1.47e-4	0	0	1.47e-4
chr9-137102545-GTGTTACACACATTCACGCTGTTGCAGATGTGCAGGTCGGTGC-*	chr9	137102545	GTGTTACACACATTCACGCTGTTGCAGATGTGCAGGTCGGTGC	*	1667.97	VQSRTrancheINDEL99.00to99.50	0	none	2.2000000000000003e-5	0	0	2.2000000000000003e-5
chr9-137102545-GTGTTACACACATTCACGCTGTTGCAGATGTGCAGGTCGGTGC-G	chr9	137102545	GTGTTACACACATTCACGCTGTTGCAGATGTGCAGGTCGGTGC	G	1667.97	VQSRTrancheINDEL99.00to99.50	0	none	0	0	0	1e-6
chr9-137102549-TACAC-*	chr9	137102549	TACAC	*	34372849.97	VQSRTrancheINDEL99.50to99.90	0	none	3.6999999999999985e-5	0	0	3.6999999999999985e-5
chr9-137102549-TACAC-T	chr9	137102549	TACAC	T	34372849.97	VQSRTrancheINDEL99.50to99.90	0.35566	nfe	0.205699	0	0	0.35566
chr9-137102551-C-*	chr9	137102551	C	*	32568	VQSRTrancheSNP99.80to99.90	0	none	0.205806	0	0	0.205806
chr9-137102551-C-A	chr9	137102551	C	A	32568	VQSRTrancheSNP99.80to99.90	0	none	9e-6	0	0	9e-6
chr9-137102551-C-T	chr9	137102551	C	T	32568	VQSRTrancheSNP99.80to99.90	2.0473e-4	nfe	2.2000000000000003e-5	0	0	2.0473e-4
chr9-137102552-A-*	chr9	137102552	A	*	6875.97	VQSRTrancheINDEL96.00to97.00	0	none	0.205775	0	0	0.205775
chr9-137102552-A-ATT	chr9	137102552	A	ATT	6875.97	VQSRTrancheINDEL96.00to97.00	0	none	0	0	0	1e-6
chr9-137102553-C-*	chr9	137102553	C	*	21551.97	VQSRTrancheINDEL96.00to97.00	0	none	0.205775	0	0	0.205775
chr9-137102553-C-CACATTCACGCTGTTGCAGGCGTGCAGGTCGGTGGTGTT	chr9	137102553	C	CACATTCACGCTGTTGCAGGCGTGCAGGTCGGTGGTGTT	21551.97	VQSRTrancheINDEL96.00to97.00	0	none	0	0	0	1e-6
chr9-137102553-C-CACGCTGTTGCAGGTGTGCAGGTCGGTGGTGTTACACACATTCACGCTGTTGCAGGCGTGTAGGTCGGTGGTGGTACACACATTCATGCTGTTGCAGGAGTGCAGGTCGGTGGTGTT	chr9	137102553	C	CACGCTGTTGCAGGTGTGCAGGTCGGTGGTGTTACACACATTCACGCTGTTGCAGGCGTGTAGGTCGGTGGTGGTACACACATTCATGCTGTTGCAGGAGTGCAGGTCGGTGGTGTT	21551.97	VQSRTrancheINDEL96.00to97.00	0	none	9e-6	0	0	9e-6
chr9-137102555-CAT-*	chr9	137102555	CAT	*	3936	VQSRTrancheINDEL99.50to99.90	0	none	3.6999999999999985e-5	0	0	3.6999999999999985e-5
chr9-137102555-CAT-C	chr9	137102555	CAT	C	3936	VQSRTrancheINDEL99.50to99.90	0	none	0	0	0	1e-6
chr9-137102555-CAT-TAT	chr9	137102555	CAT	TAT	3936	VQSRTrancheINDEL99.50to99.90	0	none	9e-6	0	0	9e-6
chr9-137102556-A-*	chr9	137102556	A	*	163	VQSRTrancheSNP99.95to100.00	0	none	5.2999999999999994e-5	0	0	5.2999999999999994e-5
chr9-137102556-A-T	chr9	137102556	A	T	163	VQSRTrancheSNP99.95to100.00	0	none	2.2000000000000003e-5	0	0	2.2000000000000003e-5
chr9-137102561-C-*	chr9	137102561	C	*	14777	VQSRTrancheSNP99.80to99.90	0	none	3.6999999999999985e-5	0	0	3.6999999999999985e-5
chr9-137102561-C-T	chr9	137102561	C	T	14777	VQSRTrancheSNP99.80to99.90	3.8256e-4	nfe	5.2999999999999994e-5	0	0	3.8256e-4
chr9-137102571-GAT-*	chr9	137102571	GAT	*	358.97	PASS	0	none	3.6999999999999985e-5	0	0	3.6999999999999985e-5
chr9-137102571-GAT-G	chr9	137102571	GAT	G	358.97	PASS	0	none	0	0	0	1e-6
chr9-137102572-ATGTGCAGGT-*	chr9	137102572	ATGTGCAGGT	*	4187	VQSRTrancheINDEL99.90to99.95	0	none	5.2999999999999994e-5	0	0	5.2999999999999994e-5
chr9-137102572-ATGTGCAGGT-A	chr9	137102572	ATGTGCAGGT	A	4187	VQSRTrancheINDEL99.90to99.95	8.008e-5	afr	3.6999999999999985e-5	0	0	8.008e-5
chr9-137102572-ATGTGCAGGT-GTGTGCAGGT	chr9	137102572	ATGTGCAGGT	GTGTGCAGGT	4187	VQSRTrancheINDEL99.90to99.95	0	none	2.93e-4	0	0	2.93e-4
chr9-137102573-TGTGCAGGTCGGTGCTGTTACATTCACGCTGTTGCAAGC-*	chr9	137102573	TGTGCAGGTCGGTGCTGTTACATTCACGCTGTTGCAAGC	*	14374	VQSRTrancheINDEL99.50to99.90	0	none	1.27e-4	0	0	1.27e-4
chr9-137102573-TGTGCAGGTCGGTGCTGTTACATTCACGCTGTTGCAAGC-CGTGCAGGTCGGTGCTGTTACATTCACGCTGTTGCAAGC	chr9	137102573	TGTGCAGGTCGGTGCTGTTACATTCACGCTGTTGCAAGC	CGTGCAGGTCGGTGCTGTTACATTCACGCTGTTGCAAGC	14374	VQSRTrancheINDEL99.50to99.90	0	none	2.2899999999999996e-4	0	0	2.2899999999999996e-4
chr9-137102573-TGTGCAGGTCGGTGCTGTTACATTCACGCTGTTGCAAGC-T	chr9	137102573	TGTGCAGGTCGGTGCTGTTACATTCACGCTGTTGCAAGC	T	14374	VQSRTrancheINDEL99.50to99.90	0.014776	afr	5.2999999999999994e-5	0	0	0.014776
chr9-137102577-C-*	chr9	137102577	C	*	209475	PASS	0	none	2.08e-4	0	0	2.08e-4
chr9-137102577-C-G	chr9	137102577	C	G	209475	PASS	0.06558	afr	0.00166299999999999	0	0	0.06558
chr9-137102583-GGTGCTGTTACATTCACGCTGTTGCAAGCGTGCAGGTCGGTGGTGTTACATTCACGCTGTTGCTGGCGTGCAGGTCGGTGGTGTTACACACATTCACACTGTTGCAGACA-*	chr9	137102583	GGTGCTGTTACATTCACGCTGTTGCAAGCGTGCAGGTCGGTGGTGTTACATTCACGCTGTTGCTGGCGTGCAGGTCGGTGGTGTTACACACATTCACACTGTTGCAGACA	*	3985	VQSRTrancheINDEL99.50to99.90	0	none	1.27e-4	0	0	1.27e-4
chr9-137102583-GGTGCTGTTACATTCACGCTGTTGCAAGCGTGCAGGTCGGTGGTGTTACATTCACGCTGTTGCTGGCGTGCAGGTCGGTGGTGTTACACACATTCACACTGTTGCAGACA-AGTGCTGTTACATTCACGCTGTTGCAAGCGTGCAGGTCGGTGGTGTTACATTCACGCTGTTGCTGGCGTGCAGGTCGGTGGTGTTACACACATTCACACTGTTGCAGACA	chr9	137102583	GGTGCTGTTACATTCACGCTGTTGCAAGCGTGCAGGTCGGTGGTGTTACATTCACGCTGTTGCTGGCGTGCAGGTCGGTGGTGTTACACACATTCACACTGTTGCAGACA	AGTGCTGTTACATTCACGCTGTTGCAAGCGTGCAGGTCGGTGGTGTTACATTCACGCTGTTGCTGGCGTGCAGGTCGGTGGTGTTACACACATTCACACTGTTGCAGACA	3985	VQSRTrancheINDEL99.50to99.90	0	none	9e-6	0	0	9e-6
chr9-137102583-GGTGCTGTTACATTCACGCTGTTGCAAGCGTGCAGGTCGGTGGTGTTACATTCACGCTGTTGCTGGCGTGCAGGTCGGTGGTGTTACACACATTCACACTGTTGCAGACA-G	chr9	137102583	GGTGCTGTTACATTCACGCTGTTGCAAGCGTGCAGGTCGGTGGTGTTACATTCACGCTGTTGCTGGCGTGCAGGTCGGTGGTGTTACACACATTCACACTGTTGCAGACA	G	3985	VQSRTrancheINDEL99.50to99.90	0	none	9e-6	0	0	9e-6
chr9-137102586-G-*	chr9	137102586	G	*	2784	VQSRTrancheSNP99.90to99.95	0	none	1.6699999999999994e-4	0	0	1.6699999999999994e-4
chr9-137102586-G-A	chr9	137102586	G	A	2784	VQSRTrancheSNP99.90to99.95	0	none	0	0	0	1e-6
chr9-137102587-CT-*	chr9	137102587	CT	*	12716	VQSRTrancheINDEL99.50to99.90	0	none	1.6699999999999994e-4	0	0	1.6699999999999994e-4
chr9-137102587-CT-C	chr9	137102587	CT	C	12716	VQSRTrancheINDEL99.50to99.90	0.0063735	amr	2.2000000000000003e-5	0	0	0.0063735
chr9-137102587-CT-GT	chr9	137102587	CT	GT	12716	VQSRTrancheINDEL99.50to99.90	0	none	1.6699999999999994e-4	0	0	1.6699999999999994e-4
chr9-137102591-T-*	chr9	137102591	T	*	87.97	VQSRTrancheINDEL99.00to99.50	0	none	1.6699999999999994e-4	0	0	1.6699999999999994e-4
chr9-137102591-T-TACAC	chr9	137102591	T	TACAC	87.97	VQSRTrancheINDEL99.00to99.50	8.37e-6	nfe	3.6999999999999985e-5	0	0	3.6999999999999985e-5
chr9-137102593-C-*	chr9	137102593	C	*	7026	VQSRTrancheSNP99.90to99.95	0	none	1.6699999999999994e-4	0	0	1.6699999999999994e-4
chr9-137102593-C-T	chr9	137102593	C	T	7026	VQSRTrancheSNP99.90to99.95	0	none	9e-6	0	0	9e-6
chr9-137102594-ATT-*	chr9	137102594	ATT	*	458.97	VQSRTrancheINDEL99.95to100.00	0	none	1.6699999999999994e-4	0	0	1.6699999999999994e-4
chr9-137102594-ATT-A	chr9	137102594	ATT	A	458.97	VQSRTrancheINDEL99.95to100.00	0	none	9e-6	0	0	9e-6
chr9-137102599-C-*	chr9	137102599	C	*	8822	VQSRTrancheSNP99.80to99.90	0	none	1.6699999999999994e-4	0	0	1.6699999999999994e-4
chr9-137102599-C-T	chr9	137102599	C	T	8822	VQSRTrancheSNP99.80to99.90	0.0021856000000000002	sas	2.2000000000000003e-5	0	0	0.0021856000000000002
chr9-137102606-G-*	chr9	137102606	G	*	40	VQSRTrancheSNP99.80to99.90	0	none	1.6699999999999994e-4	0	0	1.6699999999999994e-4
chr9-137102606-G-T	chr9	137102606	G	T	40	VQSRTrancheSNP99.80to99.90	2.17e-6	nfe	9e-6	0	0	9e-6
chr9-137102609-A-*	chr9	137102609	A	*	21521	VQSRTrancheINDEL99.95to100.00	0	none	1.6699999999999994e-4	0	0	1.6699999999999994e-4
chr9-137102609-A-AGCGTGCAGGTCGGTGGTGTTACATTCACGCTGTTGCAG	chr9	137102609	A	AGCGTGCAGGTCGGTGGTGTTACATTCACGCTGTTGCAG	21521	VQSRTrancheINDEL99.95to100.00	0	none	9e-6	0	0	9e-6
chr9-137102609-A-AGCGTGCAGGTCGGTGGTGTTACATTCACGCTGTTGCTG	chr9	137102609	A	AGCGTGCAGGTCGGTGGTGTTACATTCACGCTGTTGCTG	21521	VQSRTrancheINDEL99.95to100.00	0	none	9e-6	0	0	9e-6
chr9-137102609-A-G	chr9	137102609	A	G	21521	VQSRTrancheINDEL99.95to100.00	0.0036832	eas	0.002731	0	0	0.0036832
chr9-137102611-C-*	chr9	137102611	C	*	5975	VQSRTrancheSNP99.95to100.00	0	none	1.6699999999999994e-4	0	0	1.6699999999999994e-4
chr9-137102611-C-A	chr9	137102611	C	A	5975	VQSRTrancheSNP99.95to100.00	1.5411e-4	amr	0	0	0	1.5411e-4
chr9-137102611-C-T	chr9	137102611	C	T	5975	VQSRTrancheSNP99.95to100.00	8.02e-6	nfe	0	0	0	8.02e-6
chr9-137102612-G-*	chr9	137102612	G	*	1994	VQSRTrancheSNP99.90to99.95	0	none	6.999999999999998e-5	0	0	6.999999999999998e-5
chr9-137102612-G-A	chr9	137102612	G	A	1994	VQSRTrancheSNP99.90to99.95	4.372e-5	sas	0	0	0	4.372e-5
chr9-137102620-CGGT-*	chr9	137102620	CGGT	*	6912	VQSRTrancheINDEL99.50to99.90	0	none	6.999999999999998e-5	0	0	6.999999999999998e-5
chr9-137102620-CGGT-C	chr9	137102620	CGGT	C	6912	VQSRTrancheINDEL99.50to99.90	1.585e-5	nfe	0	0	0	1.585e-5
chr9-137102620-CGGT-TGGT	chr9	137102620	CGGT	TGGT	6912	VQSRTrancheINDEL99.50to99.90	0	none	0	0	0	1e-6
chr9-137102625-GTGT-*	chr9	137102625	GTGT	*	54910.97	VQSRTrancheINDEL99.50to99.90	0	none	6.999999999999998e-5	0	0	6.999999999999998e-5
chr9-137102625-GTGT-G	chr9	137102625	GTGT	G	54910.97	VQSRTrancheINDEL99.50to99.90	0.017598	afr	3.150000000000005e-4	0	0	0.017598
chr9-137102627-G-*	chr9	137102627	G	*	237	PASS	0	none	4.480000000000004e-4	0	0	4.480000000000004e-4
chr9-137102627-G-C	chr9	137102627	G	C	237	PASS	0	none	5.2999999999999994e-5	0	0	5.2999999999999994e-5
chr9-137102632-ATT-*	chr9	137102632	ATT	*	1163.97	VQSRTrancheINDEL99.90to99.95	0	none	6.999999999999998e-5	0	0	6.999999999999998e-5
chr9-137102632-ATT-A	chr9	137102632	ATT	A	1163.97	VQSRTrancheINDEL99.90to99.95	0	none	3.6999999999999985e-5	0	0	3.6999999999999985e-5
chr9-137102634-T-*	chr9	137102634	T	*	48.97	VQSRTrancheINDEL99.90to99.95	0	none	1.47e-4	0	0	1.47e-4
chr9-137102634-T-TAA	chr9	137102634	T	TAA	48.97	VQSRTrancheINDEL99.90to99.95	0	none	0	0	0	1e-6
chr9-137102637-CGCTG-*	chr9	137102637	CGCTG	*	1558	VQSRTrancheINDEL99.50to99.90	0	none	3.6999999999999985e-5	0	0	3.6999999999999985e-5
chr9-137102637-CGCTG-C	chr9	137102637	CGCTG	C	1558	VQSRTrancheINDEL99.50to99.90	0	none	0	0	0	1e-6
chr9-137102637-CGCTG-CATGCTG	chr9	137102637	CGCTG	CATGCTG	1558	VQSRTrancheINDEL99.50to99.90	0	none	3.6999999999999985e-5	0	0	3.6999999999999985e-5
chr9-137102637-CGCTG-TGCTG	chr9	137102637	CGCTG	TGCTG	1558	VQSRTrancheINDEL99.50to99.90	0	none	3.6999999999999985e-5	0	0	3.6999999999999985e-5
chr9-137102638-G-*	chr9	137102638	G	*	5248	VQSRTrancheSNP99.95to100.00	0	none	5.2999999999999994e-5	0	0	5.2999999999999994e-5
chr9-137102638-G-A	chr9	137102638	G	A	5248	VQSRTrancheSNP99.95to100.00	4.282e-5	afr	3.3700000000000044e-4	0	0	3.3700000000000044e-4
chr9-137102639-C-*	chr9	137102639	C	*	6820	VQSRTrancheSNP99.90to99.95	0	none	5.2999999999999994e-5	0	0	5.2999999999999994e-5
chr9-137102639-C-G	chr9	137102639	C	G	6820	VQSRTrancheSNP99.90to99.95	2.1631e-4	eas	9e-6	0	0	2.1631e-4
chr9-137102646-T-*	chr9	137102646	T	*	61593	VQSRTrancheINDEL99.95to100.00	0	none	3.6999999999999985e-5	0	0	3.6999999999999985e-5
chr9-137102646-T-A	chr9	137102646	T	A	61593	VQSRTrancheINDEL99.95to100.00	0.015661	afr	0.002531	0	0	0.015661
chr9-137102646-T-TGGCGTGCAGGTCGGTGGTGTTACATTCACACTTGCA	chr9	137102646	T	TGGCGTGCAGGTCGGTGGTGTTACATTCACACTTGCA	61593	VQSRTrancheINDEL99.95to100.00	0	none	0	0	0	1e-6
chr9-137102826-TG-*	chr9	137102826	TG	*	516803.97	VQSRTrancheINDEL99.90to99.95	0	none	4.03e-4	0	0	4.03e-4
chr9-137102826-TG-T	chr9	137102826	TG	T	516803.97	VQSRTrancheINDEL99.90to99.95	0.034568	mid	0.01613700000000001	0	0	0.034568
chr9-137102828-TTACAC-*	chr9	137102828	TTACAC	*	487167	VQSRTrancheINDEL99.90to99.95	0	none	3.810000000000003e-4	0	0	3.810000000000003e-4
chr9-137102828-TTACAC-GTACAC	chr9	137102828	TTACAC	GTACAC	487167	VQSRTrancheINDEL99.90to99.95	0	none	0	0	0	1e-6
chr9-137102828-TTACAC-T	chr9	137102828	TTACAC	T	487167	VQSRTrancheINDEL99.90to99.95	0.042005	mid	0.01424999999999999	0	0	0.042005
chr9-137102829-TACACACATTCACACTGTTGCAGGCGTGCAGGTCGGTGGTGTTACATTCATGCTGTTGCAGGCGTGCAGGTCAGTGGTGTTAC-*	chr9	137102829	TACACACATTCACACTGTTGCAGGCGTGCAGGTCGGTGGTGTTACATTCATGCTGTTGCAGGCGTGCAGGTCAGTGGTGTTAC	*	152385.97	VQSRTrancheINDEL99.50to99.90	0	none	0.01443399999999999	0	0	0.01443399999999999
chr9-137102829-TACACACATTCACACTGTTGCAGGCGTGCAGGTCGGTGGTGTTACATTCATGCTGTTGCAGGCGTGCAGGTCAGTGGTGTTAC-T	chr9	137102829	TACACACATTCACACTGTTGCAGGCGTGCAGGTCGGTGGTGTTACATTCATGCTGTTGCAGGCGTGCAGGTCAGTGGTGTTAC	T	152385.97	VQSRTrancheINDEL99.50to99.90	7.0184e-4	afr	0	0	0	7.0184e-4
chr9-137102829-TACACACATTCACACTGTTGCAGGCGTGCAGGTCGGTGGTGTTACATTCATGCTGTTGCAGGCGTGCAGGTCAGTGGTGTTAC-TAACACACATTCACACTGTTGCAGGCGTGCAGGTCGGTGGTGTTACATTCATGCTGTTGCAGGCGTGCAGGTCAGTGGTGTTAC	chr9	137102829	TACACACATTCACACTGTTGCAGGCGTGCAGGTCGGTGGTGTTACATTCATGCTGTTGCAGGCGTGCAGGTCAGTGGTGTTAC	TAACACACATTCACACTGTTGCAGGCGTGCAGGTCGGTGGTGTTACATTCATGCTGTTGCAGGCGTGCAGGTCAGTGGTGTTAC	152385.97	VQSRTrancheINDEL99.50to99.90	0	none	0	0	0	1e-6
chr9-137102829-TACACACATTCACACTGTTGCAGGCGTGCAGGTCGGTGGTGTTACATTCATGCTGTTGCAGGCGTGCAGGTCAGTGGTGTTAC-TACACATTCACACTGTTGCAGGCGTGCAGGTCGGTGGTGTTACATTCATGCTGTTGCAGGCGTGCAGGTCAGTGGTGTTAC	chr9	137102829	TACACACATTCACACTGTTGCAGGCGTGCAGGTCGGTGGTGTTACATTCATGCTGTTGCAGGCGTGCAGGTCAGTGGTGTTAC	TACACATTCACACTGTTGCAGGCGTGCAGGTCGGTGGTGTTACATTCATGCTGTTGCAGGCGTGCAGGTCAGTGGTGTTAC	152385.97	VQSRTrancheINDEL99.50to99.90	0	none	6.999999999999998e-5	0	0	6.999999999999998e-5
chr9-137102829-TACACACATTCACACTGTTGCAGGCGTGCAGGTCGGTGGTGTTACATTCATGCTGTTGCAGGCGTGCAGGTCAGTGGTGTTAC-TACATTCACACTGTTGCAGGCGTGCAGGTCGGTGGTGTTACATTCATGCTGTTGCAGGCGTGCAGGTCAGTGGTGTTAC	chr9	137102829	TACACACATTCACACTGTTGCAGGCGTGCAGGTCGGTGGTGTTACATTCATGCTGTTGCAGGCGTGCAGGTCAGTGGTGTTAC	TACATTCACACTGTTGCAGGCGTGCAGGTCGGTGGTGTTACATTCATGCTGTTGCAGGCGTGCAGGTCAGTGGTGTTAC	152385.97	VQSRTrancheINDEL99.50to99.90	0	none	0.002932	0	0	0.002932
chr9-137102839-C-*	chr9	137102839	C	*	679423	VQSRTrancheSNP99.90to99.95	0	none	3.590000000000004e-4	0	0	3.590000000000004e-4
chr9-137102839-C-A	chr9	137102839	C	A	679423	VQSRTrancheSNP99.90to99.95	0.078152	afr	0.01108999999999999	0	0	0.078152
chr9-137102839-C-G	chr9	137102839	C	G	679423	VQSRTrancheSNP99.90to99.95	0	none	9e-6	0	0	9e-6
chr9-137102842-ACTGTTGCAGGCGTGCAGGTCGGTGGTGTTACATTCATG-*	chr9	137102842	ACTGTTGCAGGCGTGCAGGTCGGTGGTGTTACATTCATG	*	23795674	ExcessHet	0	none	9.610000000000004e-4	0	0	9.610000000000004e-4
chr9-137102842-ACTGTTGCAGGCGTGCAGGTCGGTGGTGTTACATTCATG-A	chr9	137102842	ACTGTTGCAGGCGTGCAGGTCGGTGGTGTTACATTCATG	A	23795674	ExcessHet	0	none	9e-6	0	0	9e-6
chr9-137102842-ACTGTTGCAGGCGTGCAGGTCGGTGGTGTTACATTCATG-ACATTCATGCTGTTGCAGGCGTGCAGGTCGGTGGTGTTACATTCATG	chr9	137102842	ACTGTTGCAGGCGTGCAGGTCGGTGGTGTTACATTCATG	ACATTCATGCTGTTGCAGGCGTGCAGGTCGGTGGTGTTACATTCATG	23795674	ExcessHet	0	none	0	0	0	1e-6
chr9-137102842-ACTGTTGCAGGCGTGCAGGTCGGTGGTGTTACATTCATG-ACTGTTGCAGGCGTGCAGGTCGGTGGTGTTACATTCACACTGTTGCAGGAGTACAGGTCGGTGGTGTTACACACATTCATGCTGTTGCAGGCGTGCAGGTCGGTGGTGTTACACACATTCACGCTGTTGCAGGCGTGCAGGTCGGTGGTGTTACATTCATG	chr9	137102842	ACTGTTGCAGGCGTGCAGGTCGGTGGTGTTACATTCATG	ACTGTTGCAGGCGTGCAGGTCGGTGGTGTTACATTCACACTGTTGCAGGAGTACAGGTCGGTGGTGTTACACACATTCATGCTGTTGCAGGCGTGCAGGTCGGTGGTGTTACACACATTCACGCTGTTGCAGGCGTGCAGGTCGGTGGTGTTACATTCATG	23795674	ExcessHet	0	none	6.999999999999998e-5	0	0	6.999999999999998e-5
chr9-137102842-ACTGTTGCAGGCGTGCAGGTCGGTGGTGTTACATTCATG-ACTGTTGCAGGCGTGCAGGTCGGTGGTGTTACATTCACACTGTTGCAGGAGTACAGGTCGGTGGTGTTACACACATTCATGCTGTTGCAGGCGTGCAGGTCGGTGGTGTTACACACATTCATGCTGTTGCAGGCGTGCAGGTCGGTGGTGTTACATTCATG	chr9	137102842	ACTGTTGCAGGCGTGCAGGTCGGTGGTGTTACATTCATG	ACTGTTGCAGGCGTGCAGGTCGGTGGTGTTACATTCACACTGTTGCAGGAGTACAGGTCGGTGGTGTTACACACATTCATGCTGTTGCAGGCGTGCAGGTCGGTGGTGTTACACACATTCATGCTGTTGCAGGCGTGCAGGTCGGTGGTGTTACATTCATG	23795674	ExcessHet	0	none	0	0	0	1e-6
chr9-137102842-ACTGTTGCAGGCGTGCAGGTCGGTGGTGTTACATTCATG-ACTGTTGCAGGCGTGCAGGTCGGTGGTGTTACATTCATGCTGTTGCAGGCGTGCAGGTCGGTGGTGTTACACACATTCACGCTGTTGCAGGCGTGCAGGTCGGTGGTGTTACATTCATG	chr9	137102842	ACTGTTGCAGGCGTGCAGGTCGGTGGTGTTACATTCATG	ACTGTTGCAGGCGTGCAGGTCGGTGGTGTTACATTCATGCTGTTGCAGGCGTGCAGGTCGGTGGTGTTACACACATTCACGCTGTTGCAGGCGTGCAGGTCGGTGGTGTTACATTCATG	23795674	ExcessHet	0	none	0	0	0	1e-6
chr9-137102842-ACTGTTGCAGGCGTGCAGGTCGGTGGTGTTACATTCATG-AGGCGTGCAGGTCGGTGGTGTTACACACATGCTGTTGCAGGCGTGCAGGTCGGTGGTGTTACATTCATG	chr9	137102842	ACTGTTGCAGGCGTGCAGGTCGGTGGTGTTACATTCATG	AGGCGTGCAGGTCGGTGGTGTTACACACATGCTGTTGCAGGCGTGCAGGTCGGTGGTGTTACATTCATG	23795674	ExcessHet	0	none	2.2000000000000003e-5	0	0	2.2000000000000003e-5
chr9-137102842-ACTGTTGCAGGCGTGCAGGTCGGTGGTGTTACATTCATG-AGTTGCAGGCGTGCAGGTCAGTGGTGTTACACACTCACACTTGCAGGCGTGCAGGTCGGTGGTGTTACACACATGCTGTTGCAGGCGTGCAGGTCGGTGGTGTTACACACATTCATGCTGTTGCAGGCGTGCAGGTCGGTGGTGTTACACACATTCACTCTGTTGCAGGCGTGCAGGTCGGTGGTGTTACATTCATG	chr9	137102842	ACTGTTGCAGGCGTGCAGGTCGGTGGTGTTACATTCATG	AGTTGCAGGCGTGCAGGTCAGTGGTGTTACACACTCACACTTGCAGGCGTGCAGGTCGGTGGTGTTACACACATGCTGTTGCAGGCGTGCAGGTCGGTGGTGTTACACACATTCATGCTGTTGCAGGCGTGCAGGTCGGTGGTGTTACACACATTCACTCTGTTGCAGGCGTGCAGGTCGGTGGTGTTACATTCATG	23795674	ExcessHet	0	none	0	0	0	1e-6
chr9-137102842-ACTGTTGCAGGCGTGCAGGTCGGTGGTGTTACATTCATG-GCTGTTGCAGGCGTGCAGGTCGGTGGTGTTACATTCATG	chr9	137102842	ACTGTTGCAGGCGTGCAGGTCGGTGGTGTTACATTCATG	GCTGTTGCAGGCGTGCAGGTCGGTGGTGTTACATTCATG	23795674	ExcessHet	0	none	0.175745	0	0	0.175745
chr9-137102909-TACAC-*	chr9	137102909	TACAC	*	29133452.97	VQSRTrancheINDEL99.50to99.90	0	none	0.00100799999999999	0	0	0.00100799999999999
chr9-137102909-TACAC-T	chr9	137102909	TACAC	T	29133452.97	VQSRTrancheINDEL99.50to99.90	0.028531	eas	0.0044	0	0	0.028531
chr9-137102909-TACAC-TAC	chr9	137102909	TACAC	TAC	29133452.97	VQSRTrancheINDEL99.50to99.90	0	none	0.23385	0	0	0.23385
chr9-137102911-C-*	chr9	137102911	C	*	35321.97	VQSRTrancheINDEL97.00to99.00	0	none	0.23820500000000003	0	0	0.23820500000000003
chr9-137102911-C-CACACATTCACTGTTGCAGGCGTGCAGGTCAGTGGTGTT	chr9	137102911	C	CACACATTCACTGTTGCAGGCGTGCAGGTCAGTGGTGTT	35321.97	VQSRTrancheINDEL97.00to99.00	0	none	2.2000000000000003e-5	0	0	2.2000000000000003e-5
chr9-137102911-C-CACACATTCACTGTTGCAGGCGTGCAGGTCGGTGGTGTT	chr9	137102911	C	CACACATTCACTGTTGCAGGCGTGCAGGTCGGTGGTGTT	35321.97	VQSRTrancheINDEL97.00to99.00	0	none	0	0	0	1e-6
chr9-137102911-C-CATTCATGCTGTTGCAGGCGTGCAGGTCAGTGGTGTT	chr9	137102911	C	CATTCATGCTGTTGCAGGCGTGCAGGTCAGTGGTGTT	35321.97	VQSRTrancheINDEL97.00to99.00	0	none	9e-6	0	0	9e-6
chr9-137102934-A-*	chr9	137102934	A	*	55870489	VQSRTrancheINDEL99.50to99.90	0	none	8.890000000000005e-4	0	0	8.890000000000005e-4
chr9-137102934-A-AGGTCGGTGGTGTTACATTCATGCTGTTGCAGGCATGCAGGTCGGTGGTGTTACACATTCACGCTGTTGCAGGCG	chr9	137102934	A	AGGTCGGTGGTGTTACATTCATGCTGTTGCAGGCATGCAGGTCGGTGGTGTTACACATTCACGCTGTTGCAGGCG	55870489	VQSRTrancheINDEL99.50to99.90	0	none	0	0	0	1e-6
chr9-137102934-A-AGGTCGGTGGTGTTACATTCATGCTGTTGCAGGCGTGCAGGTCAGTGGTGTTACACATTCACGCTGTTGCAGGCG	chr9	137102934	A	AGGTCGGTGGTGTTACATTCATGCTGTTGCAGGCGTGCAGGTCAGTGGTGTTACACATTCACGCTGTTGCAGGCG	55870489	VQSRTrancheINDEL99.50to99.90	5.89e-6	sas	3.6999999999999985e-5	0	0	3.6999999999999985e-5
chr9-137102934-A-ATGCAGGTCGGTGGTGTTACACACATTCACGCTTTTGCAGGCGTGCAGGTCGGTGGTGTTACATTCACGCTGTTGCAGGCATGCAGGTCGGTGGTGTTACAGACATTAACGCTGCTGCAGGCGTGCAGGTCGGTGGTGTTACATTCACGCTGTTGCAGGTG	chr9	137102934	A	ATGCAGGTCGGTGGTGTTACACACATTCACGCTTTTGCAGGCGTGCAGGTCGGTGGTGTTACATTCACGCTGTTGCAGGCATGCAGGTCGGTGGTGTTACAGACATTAACGCTGCTGCAGGCGTGCAGGTCGGTGGTGTTACATTCACGCTGTTGCAGGTG	55870489	VQSRTrancheINDEL99.50to99.90	0	none	0	0	0	1e-6
chr9-137102934-A-C	chr9	137102934	A	C	55870489	VQSRTrancheINDEL99.50to99.90	5.3e-6	nfe	9e-6	0	0	9e-6
chr9-137102934-A-G	chr9	137102934	A	G	55870489	VQSRTrancheINDEL99.50to99.90	0.73967	afr	0.4177799999999997	0	0	0.73967
chr9-137103089-G-*	chr9	137103089	G	*	853291	VQSRTrancheSNP99.95to100.00	0	none	5.2999999999999994e-5	0	0	5.2999999999999994e-5
chr9-137103089-G-A	chr9	137103089	G	A	853291	VQSRTrancheSNP99.95to100.00	0.1132	amr	0.030032	0	0	0.1132
chr9-137103114-T-*	chr9	137103114	T	*	2534.97	VQSRTrancheINDEL99.90to99.95	0	none	1.87e-4	0	0	1.87e-4
chr9-137103114-T-TTAAC	chr9	137103114	T	TTAAC	2534.97	VQSRTrancheINDEL99.90to99.95	0	none	5.2999999999999994e-5	0	0	5.2999999999999994e-5
chr9-137103114-T-TTCAC	chr9	137103114	T	TTCAC	2534.97	VQSRTrancheINDEL99.90to99.95	1.718e-5	nfe	5.2999999999999994e-5	0	0	5.2999999999999994e-5
chr9-137103118-G-*	chr9	137103118	G	*	2228	VQSRTrancheINDEL99.95to100.00	0	none	5.2999999999999994e-5	0	0	5.2999999999999994e-5
chr9-137103118-G-GTTGCAGGCGTGCAGGTCGGTGGTTACATTCACACTGTTGCAGGCGTGCAGGTTGGTGTTACACACATTCACAGTTGCAGGCGTGCAGGTCAGTGGTGTTACACACTCACAC	chr9	137103118	G	GTTGCAGGCGTGCAGGTCGGTGGTTACATTCACACTGTTGCAGGCGTGCAGGTTGGTGTTACACACATTCACAGTTGCAGGCGTGCAGGTCAGTGGTGTTACACACTCACAC	2228	VQSRTrancheINDEL99.95to100.00	0	none	9e-6	0	0	9e-6
chr9-137103118-G-T	chr9	137103118	G	T	2228	VQSRTrancheINDEL99.95to100.00	0	none	0	0	0	1e-6
chr9-137103153-A-*	chr9	137103153	A	*	163632	VQSRTrancheINDEL99.95to100.00	0	none	3.810000000000003e-4	0	0	3.810000000000003e-4
chr9-137103153-A-ACATTCACGCTGTTGCAGGCGTGCAGGTCGGTGGTGTTACACACATGCTGTTGCAGGCGTGCAGGTCGGTGGTGTTACACACATTCATG	chr9	137103153	A	ACATTCACGCTGTTGCAGGCGTGCAGGTCGGTGGTGTTACACACATGCTGTTGCAGGCGTGCAGGTCGGTGGTGTTACACACATTCATG	163632	VQSRTrancheINDEL99.95to100.00	0	none	0	0	0	1e-6
chr9-137103153-A-AGTTGCAGGCGTGCAGGTCAGTGGTGTTACACACTCACACTGTTGCAGGCGTGCAGGTCGGTGGTGTTACACACATG	chr9	137103153	A	AGTTGCAGGCGTGCAGGTCAGTGGTGTTACACACTCACACTGTTGCAGGCGTGCAGGTCGGTGGTGTTACACACATG	163632	VQSRTrancheINDEL99.95to100.00	0	none	0	0	0	1e-6
chr9-137103153-A-AGTTGCAGGCGTGCAGGTCAGTGGTGTTACACACTCACACTTGCAGGCGTGCAGGTCGGTGGTGTTACACACATG	chr9	137103153	A	AGTTGCAGGCGTGCAGGTCAGTGGTGTTACACACTCACACTTGCAGGCGTGCAGGTCGGTGGTGTTACACACATG	163632	VQSRTrancheINDEL99.95to100.00	0	none	2.2000000000000003e-5	0	0	2.2000000000000003e-5
chr9-137103153-A-ATTAACG	chr9	137103153	A	ATTAACG	163632	VQSRTrancheINDEL99.95to100.00	0	none	0	0	0	1e-6
chr9-137103153-A-ATTCATG	chr9	137103153	A	ATTCATG	163632	VQSRTrancheINDEL99.95to100.00	7.22e-6	nfe	5.620000000000005e-4	0	0	5.620000000000005e-4
chr9-137103153-A-G	chr9	137103153	A	G	163632	VQSRTrancheINDEL99.95to100.00	0.0076143	amr	0.01161099999999999	0	0	0.01161099999999999
chr9-137103356-A-*	chr9	137103356	A	*	227051	VQSRTrancheINDEL99.95to100.00	0	none	1.0699999999999996e-4	0	0	1.0699999999999996e-4
chr9-137103356-A-AGGTCGGTGCTGTTACACACATGCTGTTGCAGGCGTGCAGGTCGGTGGTGTTAACATTTACACTGTTGCAGG	chr9	137103356	A	AGGTCGGTGCTGTTACACACATGCTGTTGCAGGCGTGCAGGTCGGTGGTGTTAACATTTACACTGTTGCAGG	227051	VQSRTrancheINDEL99.95to100.00	1.681e-5	nfe	5.2999999999999994e-5	0	0	5.2999999999999994e-5
chr9-137103356-A-G	chr9	137103356	A	G	227051	VQSRTrancheINDEL99.95to100.00	0.011998	afr	0.01900000000000002	0	0	0.01900000000000002
chr9-137103356-A-T	chr9	137103356	A	T	227051	VQSRTrancheINDEL99.95to100.00	4.101e-5	nfe	0	0	0	4.101e-5
chr9-137103367-A-*	chr9	137103367	A	*	96360	VQSRTrancheINDEL99.95to100.00	0	none	1.47e-4	0	0	1.47e-4
chr9-137103367-A-AGTGGTGTTACATTCATGCTGTTGCAGGCGTGCAGGTCG	chr9	137103367	A	AGTGGTGTTACATTCATGCTGTTGCAGGCGTGCAGGTCG	96360	VQSRTrancheINDEL99.95to100.00	5.794e-5	nfe	0	0	0	5.794e-5
chr9-137103367-A-G	chr9	137103367	A	G	96360	VQSRTrancheINDEL99.95to100.00	0.0021313	nfe	0.00799899999999999	0	0	0.00799899999999999
chr9-137103371-GTGT-*	chr9	137103371	GTGT	*	76948	VQSRTrancheINDEL99.95to100.00	0	none	1.0699999999999996e-4	0	0	1.0699999999999996e-4
chr9-137103371-GTGT-CTGT	chr9	137103371	GTGT	CTGT	76948	VQSRTrancheINDEL99.95to100.00	0	none	0.006424	0	0	0.006424
chr9-137103371-GTGT-G	chr9	137103371	GTGT	G	76948	VQSRTrancheINDEL99.95to100.00	0	none	9e-6	0	0	9e-6
chr9-137103379-T-*	chr9	137103379	T	*	26704	VQSRTrancheSNP99.95to100.00	0	none	1.0699999999999996e-4	0	0	1.0699999999999996e-4
chr9-137103379-T-C	chr9	137103379	T	C	26704	VQSRTrancheSNP99.95to100.00	1.9301e-4	afr	0.003007	0	0	0.003007
chr9-137103380-T-*	chr9	137103380	T	*	24454	VQSRTrancheSNP99.95to100.00	0	none	1.0699999999999996e-4	0	0	1.0699999999999996e-4
chr9-137103380-T-A	chr9	137103380	T	A	24454	VQSRTrancheSNP99.95to100.00	2.6674e-4	afr	0.002906	0	0	0.002906
chr9-137103380-T-C	chr9	137103380	T	C	24454	VQSRTrancheSNP99.95to100.00	7.52e-6	sas	0	0	0	7.52e-6
chr9-137103426-G-*	chr9	137103426	G	*	1919351	ExcessHet	0	none	5.850000000000005e-4	0	0	5.850000000000005e-4
chr9-137103426-G-T	chr9	137103426	G	T	1919351	ExcessHet	0.15636	afr	0.06003400000000001	0	0	0.15636
chr9-137103455-C-*	chr9	137103455	C	*	2767156	ExcessHet	0	none	0.002082	0	0	0.002082
chr9-137103455-C-G	chr9	137103455	C	G	2767156	ExcessHet	0.13279	eas	0.05034000000000002	0	0	0.13279
chr9-137103457-C-*	chr9	137103457	C	*	3373006.97	ExcessHet	0	none	5.850000000000005e-4	0	0	5.850000000000005e-4
chr9-137103457-C-CATT	chr9	137103457	C	CATT	3373006.97	ExcessHet	0.083724	eas	0.051085	0	0	0.083724
chr9-137103465-T-*	chr9	137103465	T	*	3933758	ExcessHet	0	none	5.620000000000005e-4	0	0	5.620000000000005e-4
chr9-137103465-T-C	chr9	137103465	T	C	3933758	ExcessHet	0.18674	eas	0.05119100000000001	0	0	0.18674
chr9-137103482-A-*	chr9	137103482	A	*	6630790	ExcessHet	0	none	6.080000000000004e-4	0	0	6.080000000000004e-4
chr9-137103482-A-G	chr9	137103482	A	G	6630790	ExcessHet	0.23562	eas	0.053694	0	0	0.23562
chr9-137103519-C-*	chr9	137103519	C	*	9814504	ExcessHet	0	none	5.850000000000005e-4	0	0	5.850000000000005e-4
chr9-137103519-C-T	chr9	137103519	C	T	9814504	ExcessHet	0.2689	eas	0.06419300000000001	0	0	0.2689
chr9-137103550-G-*	chr9	137103550	G	*	10242	PASS	0	none	0	0	0	1e-6
chr9-137103550-G-A	chr9	137103550	G	A	10242	PASS	6.1507e-4	eas	5.2999999999999994e-5	0	0	6.1507e-4
chr9-137103574-C-*	chr9	137103574	C	*	1655568	VQSRTrancheINDEL99.90to99.95	0	none	8.9e-5	0	0	8.9e-5
chr9-137103574-C-CACACTTGCAGGCGTGCGGGTCGGTGGTGTTACACACATTCATGCTGTTGCAGGCGTGCAGGTTGGTGTTACACACATTCACACTTGCAGGCGTGCAGGTCGGTGGTGTTACACACATTCATGCTGTTGCAGGCGTGCAGGTCGGTGGTGTTACATTAACACTTGCAGGCGTGCAGGTCGGTGGTGTTACACACATTCACGCTGTTGCAGGCGTGCAGGTCGGTGGTGTTACATTCACGCTGTTGCAGGCGTGCAGGTTGGTGTTACACACATTG	chr9	137103574	C	CACACTTGCAGGCGTGCGGGTCGGTGGTGTTACACACATTCATGCTGTTGCAGGCGTGCAGGTTGGTGTTACACACATTCACACTTGCAGGCGTGCAGGTCGGTGGTGTTACACACATTCATGCTGTTGCAGGCGTGCAGGTCGGTGGTGTTACATTAACACTTGCAGGCGTGCAGGTCGGTGGTGTTACACACATTCACGCTGTTGCAGGCGTGCAGGTCGGTGGTGTTACATTCACGCTGTTGCAGGCGTGCAGGTTGGTGTTACACACATTG	1655568	VQSRTrancheINDEL99.90to99.95	0	none	0	0	0	1e-6
chr9-137103574-C-G	chr9	137103574	C	G	1655568	VQSRTrancheINDEL99.90to99.95	0.33169	afr	0.02551100000000001	0	0	0.33169
chr9-137103637-CGGTGTTACACACATTCACACTTGCAGGCGTGCAGGTCGGT-*	chr9	137103637	CGGTGTTACACACATTCACACTTGCAGGCGTGCAGGTCGGT	*	20230299	VQSRTrancheINDEL99.50to99.90	0	none	6.310000000000003e-4	0	0	6.310000000000003e-4
chr9-137103637-CGGTGTTACACACATTCACACTTGCAGGCGTGCAGGTCGGT-C	chr9	137103637	CGGTGTTACACACATTCACACTTGCAGGCGTGCAGGTCGGT	C	20230299	VQSRTrancheINDEL99.50to99.90	0	none	0	0	0	1e-6
chr9-137103637-CGGTGTTACACACATTCACACTTGCAGGCGTGCAGGTCGGT-CACACACATTCACACTTGCAGGCGTGCAGGTCGGT	chr9	137103637	CGGTGTTACACACATTCACACTTGCAGGCGTGCAGGTCGGT	CACACACATTCACACTTGCAGGCGTGCAGGTCGGT	20230299	VQSRTrancheINDEL99.50to99.90	0	none	9e-6	0	0	9e-6
chr9-137103637-CGGTGTTACACACATTCACACTTGCAGGCGTGCAGGTCGGT-CAGTGGTGTTACACACATTCACACTTGCAGGCGTGCAGGTCGGT	chr9	137103637	CGGTGTTACACACATTCACACTTGCAGGCGTGCAGGTCGGT	CAGTGGTGTTACACACATTCACACTTGCAGGCGTGCAGGTCGGT	20230299	VQSRTrancheINDEL99.50to99.90	0	none	0	0	0	1e-6
chr9-137103637-CGGTGTTACACACATTCACACTTGCAGGCGTGCAGGTCGGT-CGGTGGTGTTACACACATTCACACTTGCAGGCGTGCAGGTCGGT	chr9	137103637	CGGTGTTACACACATTCACACTTGCAGGCGTGCAGGTCGGT	CGGTGGTGTTACACACATTCACACTTGCAGGCGTGCAGGTCGGT	20230299	VQSRTrancheINDEL99.50to99.90	0	none	5.850000000000005e-4	0	0	5.850000000000005e-4
chr9-137103637-CGGTGTTACACACATTCACACTTGCAGGCGTGCAGGTCGGT-CGGTGGTGTTACATTAACACTTGCAGGCGTGCAGGTCGGTGGTGTTACACACATTCACACTTGCAGGCGTGCAGGTCGGT	chr9	137103637	CGGTGTTACACACATTCACACTTGCAGGCGTGCAGGTCGGT	CGGTGGTGTTACATTAACACTTGCAGGCGTGCAGGTCGGTGGTGTTACACACATTCACACTTGCAGGCGTGCAGGTCGGT	20230299	VQSRTrancheINDEL99.50to99.90	0	none	0	0	0	1e-6
chr9-137103637-CGGTGTTACACACATTCACACTTGCAGGCGTGCAGGTCGGT-CGGTGGTGTTACATTAACACTTGCAGGCGTGCAGGTCGGTGGTGTTACACACATTCACGCTGTTGCAGGCGTGCAGGTCGGTGGTGTTACACACATGCTGTTGCAGGCGTGCAGGTCGGTGGTGTTACACACATTCACACTTGCAGGCGTGCAGGTCGGT	chr9	137103637	CGGTGTTACACACATTCACACTTGCAGGCGTGCAGGTCGGT	CGGTGGTGTTACATTAACACTTGCAGGCGTGCAGGTCGGTGGTGTTACACACATTCACGCTGTTGCAGGCGTGCAGGTCGGTGGTGTTACACACATGCTGTTGCAGGCGTGCAGGTCGGTGGTGTTACACACATTCACACTTGCAGGCGTGCAGGTCGGT	20230299	VQSRTrancheINDEL99.50to99.90	0	none	0	0	0	1e-6
chr9-137103637-CGGTGTTACACACATTCACACTTGCAGGCGTGCAGGTCGGT-CGGTGGTGTTACATTCACGCTGTTGCAGGCGTGCAGGTCGGTGGTACACATGCTGTTGCAGGCGTGCAGGTTGGTGTTACACACATTCACACTTGCAGGCGTGCAGGTCGGT	chr9	137103637	CGGTGTTACACACATTCACACTTGCAGGCGTGCAGGTCGGT	CGGTGGTGTTACATTCACGCTGTTGCAGGCGTGCAGGTCGGTGGTACACATGCTGTTGCAGGCGTGCAGGTTGGTGTTACACACATTCACACTTGCAGGCGTGCAGGTCGGT	20230299	VQSRTrancheINDEL99.50to99.90	0	none	0	0	0	1e-6
chr9-137103637-CGGTGTTACACACATTCACACTTGCAGGCGTGCAGGTCGGT-CGGTGGTTACATTCACACTGTTGCAGGCGTGCAGGTTGGTGTTACACACATTCACACTTGCAGGCGTGCAGGTCGGT	chr9	137103637	CGGTGTTACACACATTCACACTTGCAGGCGTGCAGGTCGGT	CGGTGGTTACATTCACACTGTTGCAGGCGTGCAGGTTGGTGTTACACACATTCACACTTGCAGGCGTGCAGGTCGGT	20230299	VQSRTrancheINDEL99.50to99.90	0	none	0.00190899999999999	0	0	0.00190899999999999
chr9-137103637-CGGTGTTACACACATTCACACTTGCAGGCGTGCAGGTCGGT-CGGTGGTTACATTCACACTGTTGCAGGCGTGCAGGTTGGTGTTACACACATTCACAGTTGCAGGCGTGCAGGTCAGTGGTGTTACACACTCACACTTGCAGGCGTGCAGGTCGGTGGTGTTACACACATGCTGTTGCAGGCGTGCAGGTCGGTGGTGTTACACACATTCACACTTGCAGGCGTGCAGGTCGGT	chr9	137103637	CGGTGTTACACACATTCACACTTGCAGGCGTGCAGGTCGGT	CGGTGGTTACATTCACACTGTTGCAGGCGTGCAGGTTGGTGTTACACACATTCACAGTTGCAGGCGTGCAGGTCAGTGGTGTTACACACTCACACTTGCAGGCGTGCAGGTCGGTGGTGTTACACACATGCTGTTGCAGGCGTGCAGGTCGGTGGTGTTACACACATTCACACTTGCAGGCGTGCAGGTCGGT	20230299	VQSRTrancheINDEL99.50to99.90	0	none	0	0	0	1e-6
chr9-137103637-CGGTGTTACACACATTCACACTTGCAGGCGTGCAGGTCGGT-TGGTGTTACACACATTCACACTTGCAGGCGTGCAGGTCGGT	chr9	137103637	CGGTGTTACACACATTCACACTTGCAGGCGTGCAGGTCGGT	TGGTGTTACACACATTCACACTTGCAGGCGTGCAGGTCGGT	20230299	VQSRTrancheINDEL99.50to99.90	0	none	0.203389	0	0	0.203389
chr9-137104028-G-A	chr9	137104028	G	A	17278391	VQSRTrancheSNP99.80to99.90	0.36146	nfe	0.212378	0	0	0.36146
chr9-137104225-G-*	chr9	137104225	G	*	3859298	PASS	0	none	9e-6	0	0	9e-6
chr9-137104225-G-A	chr9	137104225	G	A	3859298	PASS	0.35426	nfe	0.198999	0	0	0.35426
chr9-137104241-G-*	chr9	137104241	G	*	10133259	PASS	0	none	0.089107	0	0	0.089107
chr9-137104241-G-GTTTTTTTTTTT	chr9	137104241	G	GTTTTTTTTTTT	10133259	PASS	0	none	9e-6	0	0	9e-6
chr9-137104241-G-T	chr9	137104241	G	T	10133259	PASS	0.65005	afr	0.389658	0	0	0.65005
chr9-137104280-G-A	chr9	137104280	G	A	4667367	PASS	0.66628	eas	0.258746	0	0	0.66628
chr9-137105663-C-G	chr9	137105663	C	G	4518332	PASS	0	none	6.999999999999998e-5	0	0	6.999999999999998e-5
chr9-137105663-C-T	chr9	137105663	C	T	4518332	PASS	0.66167	eas	0.30404699999999946	0	0	0.66167
chr9-137105695-C-T	chr9	137105695	C	T	66370	PASS	0.0097359	sas	0.003714	0	0	0.0097359
chr9-137106632-C-T	chr9	137106632	C	T	265891	PASS	0.010221	mid	0.005468	1	134	0.010221
chr9-137106640-G-A	chr9	137106640	G	A	118385	PASS	0.052671	amr	0.002993	1	134	0.052671
chr9-137106889-G-C	chr9	137106889	G	C	28278521	PASS	0	none	0	0	134	1e-6
chr9-137106889-G-GAAC	chr9	137106889	G	GAAC	28278521	PASS	0.9488	afr	0.760228	94	134	0.9488
chr9-137106889-G-GAAT	chr9	137106889	G	GAAT	28278521	PASS	0	none	0	0	134	1e-6
chr9-137107526-C-A	chr9	137107526	C	A	33090213	PASS	0.36293	nfe	0.29959199999999986	40	134	0.36293
chr9-137107661-G-A	chr9	137107661	G	A	4308	PASS	5.805e-5	amr	0	1	134	5.805e-5
chr9-137107684-G-A	chr9	137107684	G	A	2346683	PASS	0.070767	eas	0.035007	3	134	0.070767
chr9-137107684-G-T	chr9	137107684	G	T	2346683	PASS	0.0024904	eas	5.2999999999999994e-5	0	134	0.0024904
chr9-137107735-C-T	chr9	137107735	C	T	19173707	PASS	0.3648	nfe	0.3282499999999996	40	134	0.3648
chr9-137107768-A-G	chr9	137107768	A	G	42570852	PASS	0.87353	afr	0.7519680000000005	94	134	0.87353
chr9-137107809-A-G	chr9	137107809	A	G	14501799	PASS	0.35537	nfe	0.2945699999999996	40	134	0.35537
chr9-137108049-T-C	chr9	137108049	T	C	23726252	PASS	0.93494	afr	0.7153270000000002	94	134	0.93494
chr9-137108302-C-T	chr9	137108302	C	T	11672429	PASS	0.35596	nfe	0.2967839999999997	40	134	0.35596
chr9-137108423-C-A	chr9	137108423	C	A	558571	PASS	6.51e-5	eas	9e-6	0	134	6.51e-5
chr9-137108423-C-T	chr9	137108423	C	T	558571	PASS	0.01478	nfe	0.006809	3	134	0.01478
chr9-137108537-T-C	chr9	137108537	T	C	76670293	PASS	0.94818	afr	0.7594420000000007	94	134	0.94818
chr9-137108537-T-G	chr9	137108537	T	G	76670293	PASS	0	none	0	0	134	1e-6
chr9-137108543-C-T	chr9	137108543	C	T	3150021	PASS	0.041163	nfe	0.033118	4	134	0.041163
chr9-137108975-A-G	chr9	137108975	A	G	42033585	PASS	0.70091	eas	0.4279749999999999	3	8	0.70091
chr9-137108984-A-C	chr9	137108984	A	C	77102	PASS	0	none	1.47e-4	0	2	1.47e-4
chr9-137108984-A-G	chr9	137108984	A	G	77102	PASS	0.0048896	afr	4.710000000000004e-4	0	2	0.0048896
chr9-137109077-G-C	chr9	137109077	G	C	8233555	PASS	0	none	9e-6	0	0	9e-6
chr9-137109077-G-GC	chr9	137109077	G	GC	8233555	PASS	0.14344	sas	0.08247900000000001	0	0	0.14344
chr9-137109188-G-A	chr9	137109188	G	A	15283500	PASS	0.56563	eas	0.214581	0	0	0.56563
chr9-137110406-GTTGTGGAGCCTCTACC-*	chr9	137110406	GTTGTGGAGCCTCTACC	*	3318541.97	PASS	0	none	3.6999999999999985e-5	0	132	3.6999999999999985e-5
chr9-137110406-GTTGTGGAGCCTCTACC-G	chr9	137110406	GTTGTGGAGCCTCTACC	G	3318541.97	PASS	0.38189	nfe	0.2721459999999999	41	132	0.38189
chr9-137110409-GTGGAGCCTCTACC-*	chr9	137110409	GTGGAGCCTCTACC	*	1103.97	PASS	0	none	0.2721599999999999	41	134	0.2721599999999999
chr9-137110409-GTGGAGCCTCTACC-G	chr9	137110409	GTGGAGCCTCTACC	G	1103.97	PASS	1.9941e-4	nfe	3.6999999999999985e-5	0	134	1.9941e-4
chr9-137110418-C-*	chr9	137110418	C	*	203	PASS	0	none	0.2722679999999999	41	134	0.2722679999999999
chr9-137110418-C-G	chr9	137110418	C	G	203	PASS	0	none	0	0	134	1e-6
chr9-137110507-C-T	chr9	137110507	C	T	10721392	PASS	0.93216	afr	0.7310870000000006	94	134	0.93216
chr9-137110719-CGAT-C	chr9	137110719	CGAT	C	312188.97	PASS	0.01274	nfe	0.004826	4	134	0.01274
chr9-137110720-G-*	chr9	137110720	G	*	3240	PASS	0	none	0.004826	4	134	0.004826
chr9-137110720-G-A	chr9	137110720	G	A	3240	PASS	4.1607e-4	eas	2.2000000000000003e-5	0	134	4.1607e-4
chr9-137110804-G-A	chr9	137110804	G	A	733808	PASS	0.068145	amr	0.019968	9	134	0.068145
chr9-137110841-C-A	chr9	137110841	C	A	1937	PASS	1.1825e-4	nfe	0	1	134	1.1825e-4
chr9-137111637-CAAA-C	chr9	137111637	CAAA	C	184546.97	ExcessHet	3.2315e-4	eas	0	0	110	3.2315e-4
chr9-137111637-CAAA-CA	chr9	137111637	CAAA	CA	184546.97	ExcessHet	0	none	0	0	110	1e-6
chr9-137111637-CAAA-CAA	chr9	137111637	CAAA	CAA	184546.97	ExcessHet	0	none	0.01400399999999998	1	110	0.01400399999999998
chr9-137111637-CAAA-CAAAA	chr9	137111637	CAAA	CAAAA	184546.97	ExcessHet	0	none	0.08492300000000001	7	110	0.08492300000000001
chr9-137111637-CAAA-CAAAAA	chr9	137111637	CAAA	CAAAAA	184546.97	ExcessHet	0	none	1.0799999999999996e-4	0	110	1.0799999999999996e-4
chr9-137111637-CAAA-CAAAAAA	chr9	137111637	CAAA	CAAAAAA	184546.97	ExcessHet	0	none	0	0	110	1e-6
chr9-137111644-AAAAC-A	chr9	137111644	AAAAC	A	285530	VQSRTrancheINDEL95.00to96.00	0.030352	afr	0.01050299999999999	1	134	0.030352
chr9-137111644-AAAAC-CAAAC	chr9	137111644	AAAAC	CAAAC	285530	VQSRTrancheINDEL95.00to96.00	0	none	9.640000000000004e-4	0	134	9.640000000000004e-4
chr9-137111645-AAAC-*	chr9	137111645	AAAC	*	4578.97	PASS	0	none	0.01050299999999999	1	134	0.01050299999999999
chr9-137111645-AAAC-A	chr9	137111645	AAAC	A	4578.97	PASS	6.182e-5	nfe	7.099999999999998e-5	0	134	7.099999999999998e-5
chr9-137111647-AC-*	chr9	137111647	AC	*	28671	PASS	0	none	0.01065899999999998	1	134	0.01065899999999998
chr9-137111647-AC-A	chr9	137111647	AC	A	28671	PASS	7.4e-7	nfe	9e-6	0	134	9e-6
chr9-137111647-AC-CC	chr9	137111647	AC	CC	28671	PASS	0	none	4.950000000000003e-4	0	134	4.950000000000003e-4
chr9-137111648-C-*	chr9	137111648	C	*	5995	PASS	0	none	0.01063399999999998	1	134	0.01063399999999998
chr9-137111648-C-A	chr9	137111648	C	A	5995	PASS	3.0893e-4	nfe	8.9e-5	0	134	3.0893e-4
chr9-137111648-C-T	chr9	137111648	C	T	5995	PASS	1.0218e-4	amr	9e-6	0	134	1.0218e-4
chr9-137111750-G-A	chr9	137111750	G	A	21213208	PASS	0.67987	eas	0.4079749999999995	53	134	0.67987
chr9-137111926-G-A	chr9	137111926	G	A	207350	PASS	0.0075242	nfe	0.003651	2	134	0.0075242
chr9-137111973-C-A	chr9	137111973	C	A	44821713	PASS	6.609e-5	nfe	0	0	134	6.609e-5
chr9-137111973-C-G	chr9	137111973	C	G	44821713	PASS	0.86395	afr	0.7485280000000004	94	134	0.86395
chr9-137112039-C-T	chr9	137112039	C	T	15494686	PASS	0.37026	nfe	0.3010779999999999	41	134	0.37026
chr9-137112440-C-CG	chr9	137112440	C	CG	5478694	PASS	0.03437	mid	0.02764600000000002	3	134	0.03437
chr9-137112440-C-G	chr9	137112440	C	G	5478694	PASS	0.33508	nfe	0.25305099999999947	38	134	0.33508
chr9-137112440-C-T	chr9	137112440	C	T	5478694	PASS	6.531e-5	nfe	9e-6	0	134	6.531e-5
chr9-137112461-G-A	chr9	137112461	G	A	238525	PASS	0.027758	sas	0.01212499999999999	3	134	0.027758
chr9-137112654-C-T	chr9	137112654	C	T	123110	PASS	0.004592	nfe	0.003094	1	134	0.004592
chr9-137112730-C-T	chr9	137112730	C	T	13348	PASS	1.4519e-4	amr	1.27e-4	1	134	1.4519e-4
chr9-137113669-C-T	chr9	137113669	C	T	104388	PASS	0.014661	nfe	0.006241	1	134	0.014661
chr9-137113840-TGCGG-*	chr9	137113840	TGCGG	*	2717	VQSRTrancheINDEL99.95to100.00	0	none	6.999999999999998e-5	0	14	6.999999999999998e-5
chr9-137113840-TGCGG-GGCGG	chr9	137113840	TGCGG	GGCGG	2717	VQSRTrancheINDEL99.95to100.00	0	none	0.00134599999999999	1	14	0.00134599999999999
chr9-137113840-TGCGG-T	chr9	137113840	TGCGG	T	2717	VQSRTrancheINDEL99.95to100.00	0	none	0	0	14	1e-6
chr9-137113840-TGCGG-TCAGGGGGGGGGGGGGGAGAGGGGGGGGGGGGGGGGGGGGGCGG	chr9	137113840	TGCGG	TCAGGGGGGGGGGGGGGAGAGGGGGGGGGGGGGGGGGGGGGCGG	2717	VQSRTrancheINDEL99.95to100.00	0	none	0	0	14	1e-6
chr9-137113840-TGCGG-TGGGGGGGCGG	chr9	137113840	TGCGG	TGGGGGGGCGG	2717	VQSRTrancheINDEL99.95to100.00	0	none	9e-6	0	14	9e-6
chr9-137113840-TGCGG-TGGGGGGGGGGGCGG	chr9	137113840	TGCGG	TGGGGGGGGGGGCGG	2717	VQSRTrancheINDEL99.95to100.00	0	none	0	0	14	1e-6
chr9-137113840-TGCGG-TGGGGGGGGGGGGGGGGGCGG	chr9	137113840	TGCGG	TGGGGGGGGGGGGGGGGGCGG	2717	VQSRTrancheINDEL99.95to100.00	0	none	0	0	14	1e-6
chr9-137113840-TGCGG-TGGGGGGGGGGGGGGGGGGCGG	chr9	137113840	TGCGG	TGGGGGGGGGGGGGGGGGGCGG	2717	VQSRTrancheINDEL99.95to100.00	0	none	0	0	14	1e-6
chr9-137113840-TGCGG-TGGGGGGGGGGGGGGGGGGGGGGGGGGGGCGG	chr9	137113840	TGCGG	TGGGGGGGGGGGGGGGGGGGGGGGGGGGGCGG	2717	VQSRTrancheINDEL99.95to100.00	0	none	0	0	14	1e-6
chr9-137113840-TGCGG-TGGGGGGGGGGGGGGGGGGGGGGGGGGGGGGGGGGGGCGG	chr9	137113840	TGCGG	TGGGGGGGGGGGGGGGGGGGGGGGGGGGGGGGGGGGGCGG	2717	VQSRTrancheINDEL99.95to100.00	0	none	0	0	14	1e-6
chr9-137113840-TGCGG-TGGGGGGGGGGGGGGGGGGGGGGGGGGGGGGGGGGGGGGGGGGGGGCGG	chr9	137113840	TGCGG	TGGGGGGGGGGGGGGGGGGGGGGGGGGGGGGGGGGGGGGGGGGGGGCGG	2717	VQSRTrancheINDEL99.95to100.00	0	none	0	0	14	1e-6
chr9-137113843-G-*	chr9	137113843	G	*	26973	PASS	0	none	5.2999999999999994e-5	0	132	5.2999999999999994e-5
chr9-137113843-G-A	chr9	137113843	G	A	26973	PASS	0.0043991	amr	0.002866	1	132	0.0043991
chr9-137113849-CG-*	chr9	137113849	CG	*	6667	VQSRTrancheINDEL99.95to100.00	0	none	9e-6	0	64	9e-6
chr9-137113849-CG-C	chr9	137113849	CG	C	6667	VQSRTrancheINDEL99.95to100.00	2.139e-5	eas	3.600000000000004e-4	0	64	3.600000000000004e-4
chr9-137113849-CG-CGG	chr9	137113849	CG	CGG	6667	VQSRTrancheINDEL99.95to100.00	0	none	9e-6	0	64	9e-6
chr9-137113849-CG-GG	chr9	137113849	CG	GG	6667	VQSRTrancheINDEL99.95to100.00	0	none	0.00803799999999999	2	64	0.00803799999999999
chr9-137113991-G-A	chr9	137113991	G	A	134742	PASS	0.012793	nfe	0.00865199999999998	4	134	0.012793
chr9-137113991-G-T	chr9	137113991	G	T	134742	PASS	0	none	0	0	134	1e-6
chr9-137114112-G-*	chr9	137114112	G	*	366371	PASS	0	none	1.87e-4	0	0	1.87e-4
chr9-137114112-G-A	chr9	137114112	G	A	366371	PASS	0.25887	nfe	0.08905400000000001	0	0	0.25887
chr9-137114129-C-*	chr9	137114129	C	*	134770	PASS	0	none	1.47e-4	0	0	1.47e-4
chr9-137114129-C-T	chr9	137114129	C	T	134770	PASS	0.64625	eas	0.04438300000000001	0	0	0.64625
chr9-137114173-CCCCCGCCCGCGACCCCGCCCGGCACCCACGTGCCCCGCGA-*	chr9	137114173	CCCCCGCCCGCGACCCCGCCCGGCACCCACGTGCCCCGCGA	*	1422927.97	VQSRTrancheINDEL99.00to99.50	0	none	2.720000000000003e-4	0	2	2.720000000000003e-4
chr9-137114173-CCCCCGCCCGCGACCCCGCCCGGCACCCACGTGCCCCGCGA-C	chr9	137114173	CCCCCGCCCGCGACCCCGCCCGGCACCCACGTGCCCCGCGA	C	1422927.97	VQSRTrancheINDEL99.00to99.50	0.40754	amr	0.107224	1	2	0.40754
chr9-137114175-CCCGCCCGCGACCCCGCCCGGCACCCACG-*	chr9	137114175	CCCGCCCGCGACCCCGCCCGGCACCCACG	*	964.97	PASS	0	none	0.10765200000000004	1	2	0.10765200000000004
chr9-137114175-CCCGCCCGCGACCCCGCCCGGCACCCACG-C	chr9	137114175	CCCGCCCGCGACCCCGCCCGGCACCCACG	C	964.97	PASS	8.907e-5	afr	9e-6	0	2	8.907e-5
chr9-137114201-A-*	chr9	137114201	A	*	94880	PASS	0	none	0.10775800000000002	1	20	0.10775800000000002
chr9-137114201-A-G	chr9	137114201	A	G	94880	PASS	0.011735	nfe	0.01151299999999998	1	20	0.011735
chr9-137114204-TGCCCCGCGACCC-*	chr9	137114204	TGCCCCGCGACCC	*	965.97	PASS	0	none	0.106958	1	30	0.106958
chr9-137114204-TGCCCCGCGACCC-T	chr9	137114204	TGCCCCGCGACCC	T	965.97	PASS	1.856e-5	afr	9e-6	0	30	1.856e-5
chr9-137114206-CCCCGCGACCCCG-*	chr9	137114206	CCCCGCGACCCCG	*	21343.97	PASS	0	none	0.107029	1	36	0.107029
chr9-137114206-CCCCGCGACCCCG-C	chr9	137114206	CCCCGCGACCCCG	C	21343.97	PASS	6.3254e-4	nfe	6.560000000000002e-4	1	36	6.560000000000002e-4
chr9-137114206-CCCCGCGACCCCG-CCCCGCGACCCCGCCCGCGACCCCG	chr9	137114206	CCCCGCGACCCCG	CCCCGCGACCCCGCCCGCGACCCCG	21343.97	PASS	0	none	0	0	36	1e-6
chr9-137114207-CCCGCGACCCCGCCCGCGACCCCGCCCGGCACCCACGTGCT-*	chr9	137114207	CCCGCGACCCCGCCCGCGACCCCGCCCGGCACCCACGTGCT	*	3162	PASS	0	none	0.10791500000000002	2	36	0.10791500000000002
chr9-137114207-CCCGCGACCCCGCCCGCGACCCCGCCCGGCACCCACGTGCT-C	chr9	137114207	CCCGCGACCCCGCCCGCGACCCCGCCCGGCACCCACGTGCT	C	3162	PASS	1.43e-6	nfe	2.2000000000000003e-5	0	36	2.2000000000000003e-5
chr9-137114207-CCCGCGACCCCGCCCGCGACCCCGCCCGGCACCCACGTGCT-TCCGCGACCCCGCCCGCGACCCCGCCCGGCACCCACGTGCT	chr9	137114207	CCCGCGACCCCGCCCGCGACCCCGCCCGGCACCCACGTGCT	TCCGCGACCCCGCCCGCGACCCCGCCCGGCACCCACGTGCT	3162	PASS	0	none	7.099999999999998e-5	0	36	7.099999999999998e-5
chr9-137114213-A-*	chr9	137114213	A	*	105591	PASS	0	none	0.10794800000000004	2	20	0.10794800000000004
chr9-137114213-A-AC	chr9	137114213	A	AC	105591	PASS	0.062464	afr	0.004718	0	20	0.062464
chr9-137114213-A-C	chr9	137114213	A	C	105591	PASS	2.4e-6	nfe	2.2999999999999995e-4	0	20	2.2999999999999995e-4
chr9-137114298-G-*	chr9	137114298	G	*	22506569	PASS	0	none	0	0	132	1e-6
chr9-137114298-G-C	chr9	137114298	G	C	22506569	PASS	0.92979	afr	0.6546130000000001	94	132	0.92979
chr9-137114317-C-G	chr9	137114317	C	G	157750	PASS	0.0048859	amr	0.004519	1	134	0.0048859
chr9-137114447-G-*	chr9	137114447	G	*	9370232	PASS	0	none	9e-6	0	130	9e-6
chr9-137114447-G-A	chr9	137114447	G	A	9370232	PASS	0.59941	eas	0.2881119999999993	39	130	0.59941
chr9-137114482-A-G	chr9	137114482	A	G	10917046	PASS	0.40453	nfe	0.34919699999999954	48	132	0.40453
chr9-137114652-G-*	chr9	137114652	G	*	30864	PASS	0	none	3.6999999999999985e-5	0	126	3.6999999999999985e-5
chr9-137114652-G-A	chr9	137114652	G	A	30864	PASS	8.2536e-4	sas	2.2000000000000003e-5	0	126	8.2536e-4
chr9-137114652-G-C	chr9	137114652	G	C	30864	PASS	0.0028862	nfe	0.00134999999999999	1	126	0.0028862
chr9-137114765-G-A	chr9	137114765	G	A	40625	PASS	0.0056058	nfe	0.002608	0	30	0.0056058
chr9-137114987-C-T	chr9	137114987	C	T	351203	PASS	0.27934	eas	0.05987400000000001	0	0	0.27934
chr9-137115075-G-A	chr9	137115075	G	A	265571	PASS	0.34642	nfe	0.076575	0	0	0.34642
chr9-137145587-C-*	chr9	137145587	C	*	8158340	PASS	0	none	6.090000000000004e-4	0	48	6.090000000000004e-4
chr9-137145587-C-A	chr9	137145587	C	A	8158340	PASS	0.93778	nfe	0.3172959999999999	43	48	0.93778
chr9-137145587-C-G	chr9	137145587	C	G	8158340	PASS	0	none	9e-6	0	48	9e-6
chr9-137145704-G-A	chr9	137145704	G	A	36242312	PASS	0.96925	afr	0.9235810000000004	126	134	0.96925
chr9-137148016-T-G	chr9	137148016	T	G	2335	VQSRTrancheSNP99.70to99.80	0.0068965	eas	0.002458	1	32	0.0068965
chr9-137148018-T-G	chr9	137148018	T	G	190	PASS	1.6682e-4	eas	1.6699999999999994e-4	0	74	1.6699999999999994e-4
chr9-137148033-T-G	chr9	137148033	T	G	222	PASS	3.32e-5	afr	1.88e-4	0	78	1.88e-4
chr9-137148979-C-T	chr9	137148979	C	T	82185	PASS	0.0024395	mid	0.00139899999999999	1	134	0.0024395
chr9-137156535-A-G	chr9	137156535	A	G	6541907	PASS	0.32534	nfe	0.2583669999999998	43	134	0.32534
chr9-137156563-A-C	chr9	137156563	A	C	8795037	PASS	0.32662	nfe	0.2593119999999999	43	134	0.32662
chr9-137156563-A-G	chr9	137156563	A	G	8795037	PASS	5.8858e-4	nfe	1.0799999999999996e-4	0	134	5.8858e-4
chr9-137156589-AGAG-A	chr9	137156589	AGAG	A	10310452	PASS	7.5121e-4	eas	2.2000000000000003e-5	0	134	7.5121e-4
chr9-137156589-AGAG-GGAG	chr9	137156589	AGAG	GGAG	10310452	PASS	0	none	0.25968999999999987	43	134	0.25968999999999987
chr9-137156786-A-G	chr9	137156786	A	G	14879717	PASS	0.32673	nfe	0.2598789999999999	43	134	0.32673
chr9-137156924-G-A	chr9	137156924	G	A	15569855	PASS	0.32644	nfe	0.25944699999999987	43	134	0.32644
chr9-137157064-C-*	chr9	137157064	C	*	195	PASS	0	none	1.87e-4	0	0	1.87e-4
chr9-137157064-C-G	chr9	137157064	C	G	195	PASS	3.8051e-4	nfe	1.6699999999999994e-4	0	0	3.8051e-4
chr9-137157081-AGGTGGGCGGGGTCACTCCAGAGATGGGCGGGGCCGCTCTTGGGGAGGT-*	chr9	137157081	AGGTGGGCGGGGTCACTCCAGAGATGGGCGGGGCCGCTCTTGGGGAGGT	*	2999	VQSRTrancheINDEL99.50to99.90	0	none	4.710000000000004e-4	0	8	4.710000000000004e-4
chr9-137157081-AGGTGGGCGGGGTCACTCCAGAGATGGGCGGGGCCGCTCTTGGGGAGGT-A	chr9	137157081	AGGTGGGCGGGGTCACTCCAGAGATGGGCGGGGCCGCTCTTGGGGAGGT	A	2999	VQSRTrancheINDEL99.50to99.90	0	none	0	0	8	1e-6
chr9-137157081-AGGTGGGCGGGGTCACTCCAGAGATGGGCGGGGCCGCTCTTGGGGAGGT-ACTCTTGGGGAGGT	chr9	137157081	AGGTGGGCGGGGTCACTCCAGAGATGGGCGGGGCCGCTCTTGGGGAGGT	ACTCTTGGGGAGGT	2999	VQSRTrancheINDEL99.50to99.90	0	none	0	0	8	1e-6
chr9-137157081-AGGTGGGCGGGGTCACTCCAGAGATGGGCGGGGCCGCTCTTGGGGAGGT-GGGTGGGCGGGGTCACTCCAGAGATGGGCGGGGCCGCTCTTGGGGAGGT	chr9	137157081	AGGTGGGCGGGGTCACTCCAGAGATGGGCGGGGCCGCTCTTGGGGAGGT	GGGTGGGCGGGGTCACTCCAGAGATGGGCGGGGCCGCTCTTGGGGAGGT	2999	VQSRTrancheINDEL99.50to99.90	0	none	8.9e-5	0	8	8.9e-5
chr9-137157081-AGGTGGGCGGGGTCACTCCAGAGATGGGCGGGGCCGCTCTTGGGGAGGT-TGGTGGGCGGGGTCACTCCAGAGATGGGCGGGGCCGCTCTTGGGGAGGT	chr9	137157081	AGGTGGGCGGGGTCACTCCAGAGATGGGCGGGGCCGCTCTTGGGGAGGT	TGGTGGGCGGGGTCACTCCAGAGATGGGCGGGGCCGCTCTTGGGGAGGT	2999	VQSRTrancheINDEL99.50to99.90	0	none	0.003008	1	8	0.003008
chr9-137157088-C-*	chr9	137157088	C	*	4621	VQSRTrancheINDEL99.50to99.90	0	none	5.4e-4	0	22	5.4e-4
chr9-137157088-C-CG	chr9	137157088	C	CG	4621	VQSRTrancheINDEL99.50to99.90	3.642e-5	nfe	3.6999999999999985e-5	0	22	3.6999999999999985e-5
chr9-137157088-C-G	chr9	137157088	C	G	4621	VQSRTrancheINDEL99.50to99.90	0.019827	nfe	0.003211	1	22	0.019827
chr9-137157088-C-T	chr9	137157088	C	T	4621	VQSRTrancheINDEL99.50to99.90	0	none	0	0	22	1e-6
chr9-137157100-A-*	chr9	137157100	A	*	50	VQSRTrancheINDEL95.00to96.00	0	none	0.00110399999999999	0	4	0.00110399999999999
chr9-137157100-A-AGGGGTACTGCAGTGGAGCCTGCT	chr9	137157100	A	AGGGGTACTGCAGTGGAGCCTGCT	50	VQSRTrancheINDEL95.00to96.00	0	none	0	0	4	1e-6
chr9-137157100-A-C	chr9	137157100	A	C	50	VQSRTrancheINDEL95.00to96.00	8.4e-7	nfe	5.2999999999999994e-5	0	4	5.2999999999999994e-5
chr9-137157126-A-*	chr9	137157126	A	*	23980	PASS	0	none	0.00105599999999999	0	0	0.00105599999999999
chr9-137157126-A-G	chr9	137157126	A	G	23980	PASS	0.023967	sas	0.02123800000000002	0	0	0.023967
chr9-137157126-A-T	chr9	137157126	A	T	23980	PASS	0.0080242	eas	0.002631	0	0	0.0080242
chr9-137157129-T-*	chr9	137157129	T	*	38961	ExcessHet	0	none	0.00103199999999999	0	0	0.00103199999999999
chr9-137157129-T-A	chr9	137157129	T	A	38961	ExcessHet	0	none	0	0	0	1e-6
chr9-137157129-T-G	chr9	137157129	T	G	38961	ExcessHet	0.063414	eas	0.03358100000000002	0	0	0.063414
chr9-137157133-C-*	chr9	137157133	C	*	7290	PASS	0	none	0.00103199999999999	0	0	0.00103199999999999
chr9-137157133-C-A	chr9	137157133	C	A	7290	PASS	0	none	0	0	0	1e-6
chr9-137157133-C-G	chr9	137157133	C	G	7290	PASS	0.0182	amr	0.01012599999999999	0	0	0.0182
chr9-137158731-T-G	chr9	137158731	T	G	260361	PASS	0.013267	mid	0.004646	1	134	0.013267
chr9-137161251-G-A	chr9	137161251	G	A	25151576	PASS	0.32512	nfe	0.2586499999999998	43	132	0.32512
chr9-137161424-G-A	chr9	137161424	G	A	48063894	PASS	0.98177	eas	0.9168070000000008	126	134	0.98177
chr9-137162100-CCGGGTGG-*	chr9	137162100	CCGGGTGG	*	266313	VQSRTrancheINDEL99.00to99.50	0	none	0	0	8	1e-6
chr9-137162100-CCGGGTGG-C	chr9	137162100	CCGGGTGG	C	266313	VQSRTrancheINDEL99.00to99.50	0.0091341	amr	0.002356	1	8	0.0091341
chr9-137162100-CCGGGTGG-TCGGGTGG	chr9	137162100	CCGGGTGG	TCGGGTGG	266313	VQSRTrancheINDEL99.00to99.50	0	none	0	0	8	1e-6
chr9-137162101-C-*	chr9	137162101	C	*	39456	VQSRTrancheINDEL99.50to99.90	0	none	0.002381	1	4	0.002381
chr9-137162101-C-CG	chr9	137162101	C	CG	39456	VQSRTrancheINDEL99.50to99.90	2.2031e-4	nfe	7.950000000000004e-4	0	4	7.950000000000004e-4
chr9-137162101-C-G	chr9	137162101	C	G	39456	VQSRTrancheINDEL99.50to99.90	0.001974	nfe	0.00178599999999999	0	4	0.001974
chr9-137162102-G-*	chr9	137162102	G	*	1401	VQSRTrancheINDEL99.00to99.50	0	none	0.002364	1	134	0.002364
chr9-137162102-G-A	chr9	137162102	G	A	1401	VQSRTrancheINDEL99.00to99.50	0.0020647	afr	0	0	134	0.0020647
chr9-137162102-G-GGGCAGCCCGGA	chr9	137162102	G	GGGCAGCCCGGA	1401	VQSRTrancheINDEL99.00to99.50	0	none	0	0	134	1e-6
chr9-137162105-T-*	chr9	137162105	T	*	39602	VQSRTrancheINDEL99.50to99.90	0	none	0.002356	1	4	0.002356
chr9-137162105-T-G	chr9	137162105	T	G	39602	VQSRTrancheINDEL99.50to99.90	0.0023491	nfe	0.002456	1	4	0.002456
chr9-137162105-T-TG	chr9	137162105	T	TG	39602	VQSRTrancheINDEL99.50to99.90	0	none	0	0	4	1e-6
chr9-137162105-T-TGGGGGGGGGG	chr9	137162105	T	TGGGGGGGGGG	39602	VQSRTrancheINDEL99.50to99.90	0	none	0	0	4	1e-6
chr9-137162105-T-TGGGGGGGGGGGGGGGGGGG	chr9	137162105	T	TGGGGGGGGGGGGGGGGGGG	39602	VQSRTrancheINDEL99.50to99.90	0	none	9e-6	0	4	9e-6
chr9-137162105-T-TGGGGGGGGGGGGGGGGGGGG	chr9	137162105	T	TGGGGGGGGGGGGGGGGGGGG	39602	VQSRTrancheINDEL99.50to99.90	0	none	0	0	4	1e-6
chr9-137162107-GC-*	chr9	137162107	GC	*	126.97	VQSRTrancheINDEL99.50to99.90	0	none	0.002364	1	134	0.002364
chr9-137162107-GC-G	chr9	137162107	GC	G	126.97	VQSRTrancheINDEL99.50to99.90	3.1e-7	nfe	9e-6	0	134	9e-6
chr9-137162108-C-*	chr9	137162108	C	*	68129	VQSRTrancheINDEL99.95to100.00	0	none	9e-6	0	4	9e-6
chr9-137162108-C-CGGGGGGGG	chr9	137162108	C	CGGGGGGGG	68129	VQSRTrancheINDEL99.95to100.00	3.572e-5	nfe	3.6999999999999985e-5	0	4	3.6999999999999985e-5
chr9-137162108-C-CGGGGTGGG	chr9	137162108	C	CGGGGTGGG	68129	VQSRTrancheINDEL99.95to100.00	3.0596e-4	nfe	3.150000000000005e-4	0	4	3.150000000000005e-4
chr9-137162108-C-CGGGGTGGGGGGGGGGGGGGG	chr9	137162108	C	CGGGGTGGGGGGGGGGGGGGG	68129	VQSRTrancheINDEL99.95to100.00	0	none	0	0	4	1e-6
chr9-137162108-C-CGGGGTGGGGGGGTGGGGGGGGGGGGG	chr9	137162108	C	CGGGGTGGGGGGGTGGGGGGGGGGGGG	68129	VQSRTrancheINDEL99.95to100.00	0	none	0	0	4	1e-6
chr9-137162108-C-G	chr9	137162108	C	G	68129	VQSRTrancheINDEL99.95to100.00	0.0070425	nfe	0.004375	1	4	0.0070425
chr9-137162113-T-*	chr9	137162113	T	*	83580	VQSRTrancheINDEL99.95to100.00	0	none	0	0	8	1e-6
chr9-137162113-T-G	chr9	137162113	T	G	83580	VQSRTrancheINDEL99.95to100.00	0.0072092	nfe	0.003639	1	8	0.0072092
chr9-137162113-T-TGGGGGGG	chr9	137162113	T	TGGGGGGG	83580	VQSRTrancheINDEL99.95to100.00	0	none	2.2000000000000003e-5	0	8	2.2000000000000003e-5
chr9-137162113-T-TGGGGGGGG	chr9	137162113	T	TGGGGGGGG	83580	VQSRTrancheINDEL99.95to100.00	0.0028149	nfe	7.950000000000004e-4	1	8	0.0028149
chr9-137162113-T-TGGGGGGGGG	chr9	137162113	T	TGGGGGGGGG	83580	VQSRTrancheINDEL99.95to100.00	1.631e-4	nfe	3.6999999999999985e-5	0	8	1.631e-4
chr9-137162113-T-TGGGGGGGGGG	chr9	137162113	T	TGGGGGGGGGG	83580	VQSRTrancheINDEL99.95to100.00	0	none	9e-6	0	8	9e-6
chr9-137162113-T-TGGGGGGGGGGGGGGGGGG	chr9	137162113	T	TGGGGGGGGGGGGGGGGGG	83580	VQSRTrancheINDEL99.95to100.00	2.065e-5	nfe	0	0	8	2.065e-5
chr9-137162113-T-TGGGGGGGGGGGGGGGGGGG	chr9	137162113	T	TGGGGGGGGGGGGGGGGGGG	83580	VQSRTrancheINDEL99.95to100.00	6.53e-6	nfe	9e-6	0	8	9e-6
chr9-137162113-T-TGGGGGGGGGGGGGGGGGGGGGGGGGG	chr9	137162113	T	TGGGGGGGGGGGGGGGGGGGGGGGGGG	83580	VQSRTrancheINDEL99.95to100.00	0	none	2.2000000000000003e-5	0	8	2.2000000000000003e-5
chr9-137162113-T-TGGGGGGGGGGGGGGGGGGGGGGGGGGG	chr9	137162113	T	TGGGGGGGGGGGGGGGGGGGGGGGGGGG	83580	VQSRTrancheINDEL99.95to100.00	0.0018478	eas	0.00158999999999999	1	8	0.0018478
chr9-137162113-T-TGGGGGGGGGGGGGGGGGGGGGGGGGGGG	chr9	137162113	T	TGGGGGGGGGGGGGGGGGGGGGGGGGGGG	83580	VQSRTrancheINDEL99.95to100.00	2.72e-6	nfe	8.9e-5	0	8	8.9e-5
chr9-137162113-T-TGGGGGGGGGGGGGGGGGGGGGGGGGGGGG	chr9	137162113	T	TGGGGGGGGGGGGGGGGGGGGGGGGGGGGG	83580	VQSRTrancheINDEL99.95to100.00	0	none	9e-6	0	8	9e-6
chr9-137162113-T-TGGGGGGGGGTGG	chr9	137162113	T	TGGGGGGGGGTGG	83580	VQSRTrancheINDEL99.95to100.00	0	none	0	0	8	1e-6
chr9-137162113-T-TGGGGGGGTG	chr9	137162113	T	TGGGGGGGTG	83580	VQSRTrancheINDEL99.95to100.00	0	none	9e-6	0	8	9e-6
chr9-137162113-T-TGGGGGGGTGGG	chr9	137162113	T	TGGGGGGGTGGG	83580	VQSRTrancheINDEL99.95to100.00	0	none	0	0	8	1e-6
chr9-137162113-T-TGGGGGGGTGGGGGGGG	chr9	137162113	T	TGGGGGGGTGGGGGGGG	83580	VQSRTrancheINDEL99.95to100.00	2.74e-6	nfe	1.27e-4	0	8	1.27e-4
chr9-137162113-T-TGGGGGGGTGGGGGGGGG	chr9	137162113	T	TGGGGGGGTGGGGGGGGG	83580	VQSRTrancheINDEL99.95to100.00	6.54e-6	nfe	6.999999999999998e-5	0	8	6.999999999999998e-5
chr9-137162113-T-TGGGGGGGTGGGGGGGGGGGGGGGGGGG	chr9	137162113	T	TGGGGGGGTGGGGGGGGGGGGGGGGGGG	83580	VQSRTrancheINDEL99.95to100.00	2.682e-5	nfe	9e-6	0	8	2.682e-5
chr9-137162113-T-TGGGGGGGTGGGGGGGGGGGGGGGGGGGG	chr9	137162113	T	TGGGGGGGTGGGGGGGGGGGGGGGGGGGG	83580	VQSRTrancheINDEL99.95to100.00	0	none	0	0	8	1e-6
chr9-137162113-T-TGGGGGGGTGGGGGGGGGGGGGGGGGGGGGGGGGG	chr9	137162113	T	TGGGGGGGTGGGGGGGGGGGGGGGGGGGGGGGGGG	83580	VQSRTrancheINDEL99.95to100.00	2.72e-6	nfe	3.6999999999999985e-5	0	8	3.6999999999999985e-5
chr9-137162113-T-TGGGGGGGTGGGGGGGGGGGGGGGGGGGGGGGGGGG	chr9	137162113	T	TGGGGGGGTGGGGGGGGGGGGGGGGGGGGGGGGGGG	83580	VQSRTrancheINDEL99.95to100.00	6.4686e-4	eas	8.890000000000005e-4	0	8	8.890000000000005e-4
chr9-137162113-T-TGGGGGGGTGGGGGGGGGGGGGGGGGGGGGGGGGGGG	chr9	137162113	T	TGGGGGGGTGGGGGGGGGGGGGGGGGGGGGGGGGGGG	83580	VQSRTrancheINDEL99.95to100.00	4.711e-5	eas	0	0	8	4.711e-5
chr9-137162113-T-TGGGGGGGTGGGGGGGGGGTGGGGGGGG	chr9	137162113	T	TGGGGGGGTGGGGGGGGGGTGGGGGGGG	83580	VQSRTrancheINDEL99.95to100.00	0	none	0	0	8	1e-6
chr9-137162113-T-TGGGGGGGTGGGGGGGGGTGGGGGGGGG	chr9	137162113	T	TGGGGGGGTGGGGGGGGGTGGGGGGGGG	83580	VQSRTrancheINDEL99.95to100.00	0	none	0	0	8	1e-6
chr9-137162113-T-TGGGGGGTG	chr9	137162113	T	TGGGGGGTG	83580	VQSRTrancheINDEL99.95to100.00	2.72e-6	nfe	0	0	8	2.72e-6
chr9-137162113-T-TGGGGGGTTGGGGGGGGGGGGGGGGGGG	chr9	137162113	T	TGGGGGGTTGGGGGGGGGGGGGGGGGGG	83580	VQSRTrancheINDEL99.95to100.00	0	none	0	0	8	1e-6
chr9-137162116-C-*	chr9	137162116	C	*	110633	VQSRTrancheINDEL99.95to100.00	0	none	0	0	10	1e-6
chr9-137162116-C-CGGGGGGGG	chr9	137162116	C	CGGGGGGGG	110633	VQSRTrancheINDEL99.95to100.00	0	none	0	0	10	1e-6
chr9-137162116-C-CGGGGGGGGGGGGGGGG	chr9	137162116	C	CGGGGGGGGGGGGGGGG	110633	VQSRTrancheINDEL99.95to100.00	6.3447e-4	nfe	1.47e-4	0	10	6.3447e-4
chr9-137162116-C-CGGGGGGGGGGGGGGGGGGGGGG	chr9	137162116	C	CGGGGGGGGGGGGGGGGGGGGGG	110633	VQSRTrancheINDEL99.95to100.00	1.056e-5	nfe	9e-6	0	10	1.056e-5
chr9-137162116-C-CGGGGTGGGGGGGGGGG	chr9	137162116	C	CGGGGTGGGGGGGGGGG	110633	VQSRTrancheINDEL99.95to100.00	0	none	0	0	10	1e-6
chr9-137162116-C-G	chr9	137162116	C	G	110633	VQSRTrancheINDEL99.95to100.00	0.042643	nfe	0.011327	3	10	0.042643
chr9-137162119-CG-*	chr9	137162119	CG	*	126972	VQSRTrancheINDEL99.95to100.00	0	none	0	0	12	1e-6
chr9-137162119-CG-C	chr9	137162119	CG	C	126972	VQSRTrancheINDEL99.95to100.00	0	none	0	0	12	1e-6
chr9-137162119-CG-CGG	chr9	137162119	CG	CGG	126972	VQSRTrancheINDEL99.95to100.00	0	none	9e-6	0	12	9e-6
chr9-137162119-CG-CGGGGGGGGGGGGGGGGGGGG	chr9	137162119	CG	CGGGGGGGGGGGGGGGGGGGG	126972	VQSRTrancheINDEL99.95to100.00	0	none	6.999999999999998e-5	0	12	6.999999999999998e-5
chr9-137162119-CG-CGGGGGGGGGGGGGGGGGGGGGGGGGGGGG	chr9	137162119	CG	CGGGGGGGGGGGGGGGGGGGGGGGGGGGGG	126972	VQSRTrancheINDEL99.95to100.00	0	none	0	0	12	1e-6
chr9-137162119-CG-CGGGGGGGGGGGGTGGGGGGGGGGGGGGGGGGGGGGGGGGGGGGGGGG	chr9	137162119	CG	CGGGGGGGGGGGGTGGGGGGGGGGGGGGGGGGGGGGGGGGGGGGGGGG	126972	VQSRTrancheINDEL99.95to100.00	0	none	0	0	12	1e-6
chr9-137162119-CG-CGGGGGGGGGGGTGGGGGGGGGGGGGGG	chr9	137162119	CG	CGGGGGGGGGGGTGGGGGGGGGGGGGGG	126972	VQSRTrancheINDEL99.95to100.00	0	none	0	0	12	1e-6
chr9-137162119-CG-CGGGGGGGGGTGGGGGGGGGGGGGGGGGGGGGGGGGGGGGGGGGGG	chr9	137162119	CG	CGGGGGGGGGTGGGGGGGGGGGGGGGGGGGGGGGGGGGGGGGGGGG	126972	VQSRTrancheINDEL99.95to100.00	0	none	0	0	12	1e-6
chr9-137162119-CG-GG	chr9	137162119	CG	GG	126972	VQSRTrancheINDEL99.95to100.00	0	none	0.01242399999999998	3	12	0.01242399999999998
chr9-137162119-CG-TG	chr9	137162119	CG	TG	126972	VQSRTrancheINDEL99.95to100.00	0	none	0	0	12	1e-6
chr9-137163442-C-A	chr9	137163442	C	A	187545	PASS	0.0064157	nfe	0.00214	1	134	0.0064157
chr9-137163481-G-*	chr9	137163481	G	*	7541	PASS	0	none	9e-6	0	28	9e-6
chr9-137163481-G-C	chr9	137163481	G	C	7541	PASS	0.016889	nfe	0.00448	1	28	0.016889
chr9-137163486-G-*	chr9	137163486	G	*	12108	VQSRTrancheSNP99.80to99.90	0	none	1.47e-4	0	12	1.47e-4
chr9-137163486-G-C	chr9	137163486	G	C	12108	VQSRTrancheSNP99.80to99.90	0.012617	nfe	0.003159	0	12	0.012617
chr9-137163486-G-T	chr9	137163486	G	T	12108	VQSRTrancheSNP99.80to99.90	1.17e-6	nfe	0	0	12	1.17e-6
chr9-137165031-C-T	chr9	137165031	C	T	1411	PASS	3.6704e-4	eas	9e-6	1	132	3.6704e-4
chr9-137167536-G-*	chr9	137167536	G	*	4154	PASS	0	none	6.999999999999998e-5	0	56	6.999999999999998e-5
chr9-137167536-G-C	chr9	137167536	G	C	4154	PASS	0.017355	nfe	0.002384	1	56	0.017355
chr9-137167576-A-G	chr9	137167576	A	G	756	PASS	1.274e-5	nfe	2.2000000000000003e-5	1	128	2.2000000000000003e-5
chr9-137168113-T-C	chr9	137168113	T	C	603	PASS	8.02e-6	nfe	0	1	112	8.02e-6
chr9-137168788-C-*	chr9	137168788	C	*	74	PASS	0	none	0	0	64	1e-6
chr9-137168788-C-A	chr9	137168788	C	A	74	PASS	0	none	9e-6	0	64	9e-6
chr9-137168788-C-T	chr9	137168788	C	T	74	PASS	3.994e-5	afr	0	0	64	3.994e-5
chr9-137169767-T-C	chr9	137169767	T	C	7395576	PASS	0.32361	afr	0.194172	28	134	0.32361
chr9-137169863-C-A	chr9	137169863	C	A	12249528	PASS	0.45384	amr	0.36781499999999934	53	132	0.45384
chr9-137169924-G-A	chr9	137169924	G	A	2743785	PASS	0.25295	amr	0.09060300000000002	12	130	0.25295
chr9-137171281-TTCCAGGGACAGCACCCCTCCTCC-*	chr9	137171281	TTCCAGGGACAGCACCCCTCCTCC	*	66979	PASS	0	none	9e-6	0	134	9e-6
chr9-137171281-TTCCAGGGACAGCACCCCTCCTCC-CTCCAGGGACAGCACCCCTCCTCC	chr9	137171281	TTCCAGGGACAGCACCCCTCCTCC	CTCCAGGGACAGCACCCCTCCTCC	66979	PASS	0	none	7.099999999999998e-5	0	134	7.099999999999998e-5
chr9-137171281-TTCCAGGGACAGCACCCCTCCTCC-T	chr9	137171281	TTCCAGGGACAGCACCCCTCCTCC	T	66979	PASS	0.0047155	afr	0.00122899999999999	0	134	0.0047155
chr9-137171281-TTCCAGGGACAGCACCCCTCCTCC-TTCCAGGGACAGCACCCCTCCTCCTCCAGGGACAGCACCCCTCCTCC	chr9	137171281	TTCCAGGGACAGCACCCCTCCTCC	TTCCAGGGACAGCACCCCTCCTCCTCCAGGGACAGCACCCCTCCTCC	66979	PASS	0	none	8.9e-5	1	134	8.9e-5
chr9-137171651-G-A	chr9	137171651	G	A	305240	PASS	0.012316	nfe	0.00802799999999999	3	134	0.012316
chr9-137171651-G-T	chr9	137171651	G	T	305240	PASS	1.008e-5	sas	9e-6	0	134	1.008e-5
chr9-137171670-G-A	chr9	137171670	G	A	406159	PASS	0.017714	nfe	0.00998099999999998	4	134	0.017714
chr9-137171883-T-G	chr9	137171883	T	G	51841	PASS	0.003504	mid	0.00179199999999999	1	134	0.003504
chr9-137172397-A-C	chr9	137172397	A	C	16572	PASS	4.288e-5	nfe	3.6999999999999985e-5	0	26	4.288e-5
chr9-137172397-A-G	chr9	137172397	A	G	16572	PASS	0.012011	nfe	0.00558	0	26	0.012011
chr9-137174912-TGGCGGGCGGGCGGGCG-*	chr9	137174912	TGGCGGGCGGGCGGGCG	*	1956156	PASS	0	none	2.08e-4	0	18	2.08e-4
chr9-137174912-TGGCGGGCGGGCGGGCG-GGGCGGGCGGGCGGGCG	chr9	137174912	TGGCGGGCGGGCGGGCG	GGGCGGGCGGGCGGGCG	1956156	PASS	0	none	2.2000000000000003e-5	0	18	2.2000000000000003e-5
chr9-137174912-TGGCGGGCGGGCGGGCG-T	chr9	137174912	TGGCGGGCGGGCGGGCG	T	1956156	PASS	0.0024199	eas	9e-6	0	18	0.0024199
chr9-137174912-TGGCGGGCGGGCGGGCG-TGGCG	chr9	137174912	TGGCGGGCGGGCGGGCG	TGGCG	1956156	PASS	0	none	1.47e-4	0	18	1.47e-4
chr9-137174912-TGGCGGGCGGGCGGGCG-TGGCGGGCG	chr9	137174912	TGGCGGGCGGGCGGGCG	TGGCGGGCG	1956156	PASS	0	none	0.003614	0	18	0.003614
chr9-137174912-TGGCGGGCGGGCGGGCG-TGGCGGGCGGGCG	chr9	137174912	TGGCGGGCGGGCGGGCG	TGGCGGGCGGGCG	1956156	PASS	0	none	0.01903600000000001	0	18	0.01903600000000001
chr9-137174912-TGGCGGGCGGGCGGGCG-TGGCGGGCGGGCGGGCGGGCG	chr9	137174912	TGGCGGGCGGGCGGGCG	TGGCGGGCGGGCGGGCGGGCG	1956156	PASS	0	none	0.027136	3	18	0.027136
chr9-137174912-TGGCGGGCGGGCGGGCG-TGGCGGGCGGGCGGGCGGGCGGGCG	chr9	137174912	TGGCGGGCGGGCGGGCG	TGGCGGGCGGGCGGGCGGGCGGGCG	1956156	PASS	0	none	0.003084	0	18	0.003084
chr9-137174912-TGGCGGGCGGGCGGGCG-TGGCGGGCGGGCGGGCGGGCGGGCGGGCG	chr9	137174912	TGGCGGGCGGGCGGGCG	TGGCGGGCGGGCGGGCGGGCGGGCGGGCG	1956156	PASS	0	none	2.2000000000000003e-5	0	18	2.2000000000000003e-5
chr9-137174912-TGGCGGGCGGGCGGGCG-TGGCGGGCGGGCGGGCGGGCGGGCGGGCGGGCG	chr9	137174912	TGGCGGGCGGGCGGGCG	TGGCGGGCGGGCGGGCGGGCGGGCGGGCGGGCG	1956156	PASS	0	none	2.2000000000000003e-5	0	18	2.2000000000000003e-5
chr9-137175246-C-T	chr9	137175246	C	T	53754	PASS	0.0072089	sas	8.450000000000003e-4	1	134	0.0072089
chr9-137175376-C-T	chr9	137175376	C	T	106138	PASS	0.0025506	nfe	0.00149699999999999	1	134	0.0025506
chr9-137175536-G-A	chr9	137175536	G	A	4734	PASS	1.925e-4	nfe	2.2000000000000003e-5	1	134	1.925e-4
chr9-137175736-C-T	chr9	137175736	C	T	79848	PASS	0.0031681	nfe	0.001966	1	134	0.0031681
chr9-137175945-C-G	chr9	137175945	C	G	1979207	PASS	2.24e-6	nfe	0	0	134	2.24e-6
chr9-137175945-C-T	chr9	137175945	C	T	1979207	PASS	0.19651	mid	0.14044	23	134	0.19651
chr9-137176160-T-C	chr9	137176160	T	C	977820	PASS	0.35597	sas	0.25836899999999985	15	46	0.35597
chr9-137176160-T-G	chr9	137176160	T	G	977820	PASS	0	none	9e-6	0	46	9e-6
chr9-137176160-T-TGGGGTCCTTCTAAGAAAAGGAAAGATAGGAAGGCCATATTTGCAAACAGGGTTGATGCAGATGTAACTGAGGTGCATCCTAACCCAACTGACC	chr9	137176160	T	TGGGGTCCTTCTAAGAAAAGGAAAGATAGGAAGGCCATATTTGCAAACAGGGTTGATGCAGATGTAACTGAGGTGCATCCTAACCCAACTGACC	977820	PASS	0	none	0	0	46	1e-6
chr9-137176186-T-C	chr9	137176186	T	C	1411173	PASS	0.60443	afr	0.3648859999999994	9	14	0.60443
chr9-137176186-T-G	chr9	137176186	T	G	1411173	PASS	0	none	0	0	14	1e-6
chr9-137176245-C-A	chr9	137176245	C	A	5251	PASS	0	none	0	0	0	1e-6
chr9-137176245-C-T	chr9	137176245	C	T	5251	PASS	0.0034181	nfe	0.00129699999999999	0	0	0.0034181
chr9-137180126-C-T	chr9	137180126	C	T	8296375	PASS	0.33535	sas	0.25102699999999933	32	134	0.33535
chr9-137180729-G-C	chr9	137180729	G	C	11121654	PASS	0.37195	afr	0.273267	34	134	0.37195
chr9-137181894-T-C	chr9	137181894	T	C	1267571	PASS	0.37466	eas	0.05894200000000002	9	134	0.37466
chr9-137181906-G-A	chr9	137181906	G	A	4344260	PASS	0.33044	sas	0.228633	32	134	0.33044
chr9-137181987-T-C	chr9	137181987	T	C	2994022	PASS	0.32214	sas	0.242743	32	134	0.32214
chr9-137182012-G-A	chr9	137182012	G	A	434524	PASS	0.066516	nfe	0.04473100000000001	7	134	0.066516
chr9-137183145-C-T	chr9	137183145	C	T	116601	PASS	0.006755	nfe	0.003626	1	134	0.006755
chr9-137183187-G-A	chr9	137183187	G	A	6012520	PASS	0.27411	mid	0.218519	34	134	0.27411
chr9-137183277-G-A	chr9	137183277	G	A	4425028	PASS	0.32767	sas	0.23348900000000003	32	134	0.32767
chr9-137183379-C-A	chr9	137183379	C	A	43344	PASS	0.0039622	nfe	0.002515	1	134	0.0039622
chr9-137183776-C-T	chr9	137183776	C	T	1384	PASS	0	none	0	1	134	1e-6
chr9-137185070-G-A	chr9	137185070	G	A	7803860	PASS	0.32691	sas	0.239586	32	134	0.32691
chr9-137186131-G-A	chr9	137186131	G	A	5902447	PASS	0.3729	afr	0.27683099999999944	33	134	0.3729
chr9-137186458-GCACACA-*	chr9	137186458	GCACACA	*	290086	ExcessHet	0	none	1.88e-4	0	116	1.88e-4
chr9-137186458-GCACACA-CCACACA	chr9	137186458	GCACACA	CCACACA	290086	ExcessHet	0	none	9e-6	0	116	9e-6
chr9-137186458-GCACACA-G	chr9	137186458	GCACACA	G	290086	ExcessHet	1.172e-5	sas	2.2000000000000003e-5	0	116	2.2000000000000003e-5
chr9-137186458-GCACACA-GCA	chr9	137186458	GCACACA	GCA	290086	ExcessHet	0	none	0.006083	0	116	0.006083
chr9-137186458-GCACACA-GCACA	chr9	137186458	GCACACA	GCACA	290086	ExcessHet	0	none	0.095531	22	116	0.095531
chr9-137186458-GCACACA-GCACACACA	chr9	137186458	GCACACA	GCACACACA	290086	ExcessHet	0	none	0.01721500000000001	2	116	0.01721500000000001
chr9-137186458-GCACACA-GCACACACACA	chr9	137186458	GCACACA	GCACACACACA	290086	ExcessHet	0	none	1.6699999999999994e-4	0	116	1.6699999999999994e-4
chr9-137186459-C-*	chr9	137186459	C	*	1151	VQSRTrancheSNP99.70to99.80	0	none	0.10252300000000002	22	92	0.10252300000000002
chr9-137186459-C-T	chr9	137186459	C	T	1151	VQSRTrancheSNP99.70to99.80	2.74e-6	nfe	9e-6	0	92	9e-6
chr9-137186713-C-T	chr9	137186713	C	T	1363	PASS	1.0738e-4	nfe	1.27e-4	0	60	1.27e-4
chr9-137187132-G-A	chr9	137187132	G	A	12447	PASS	0.0034832	nfe	0.00183899999999999	0	72	0.0034832
chr9-137187216-GT-G	chr9	137187216	GT	G	223950.97	PASS	0.029285	mid	0.020836	2	128	0.029285
chr9-137188301-G-A	chr9	137188301	G	A	178295	PASS	0.0069749	nfe	0.004084	2	134	0.0069749
chr9-137188619-C-*	chr9	137188619	C	*	308395	PASS	0	none	9e-6	0	134	9e-6
chr9-137188619-C-T	chr9	137188619	C	T	308395	PASS	0.013183	nfe	0.00794999999999998	3	134	0.013183
chr9-137188670-G-A	chr9	137188670	G	A	171216	PASS	0.01018	nfe	0.003524	3	134	0.01018
chr9-137188868-G-C	chr9	137188868	G	C	6742918	PASS	0.32056	sas	0.236921	31	114	0.32056
chr9-137188882-G-A	chr9	137188882	G	A	171	PASS	0	none	0	1	116	1e-6
chr9-137189924-G-A	chr9	137189924	G	A	7881904	PASS	0.30889	sas	0.243633	33	134	0.30889
chr9-137190033-G-A	chr9	137190033	G	A	4288269	PASS	0.30642	sas	0.233827	33	132	0.30642
chr9-137190301-A-G	chr9	137190301	A	G	1056454	PASS	0.30653	afr	0.200419	6	24	0.30653
chr9-137190393-G-A	chr9	137190393	G	A	1754	PASS	0	none	2.2000000000000003e-5	0	0	2.2000000000000003e-5
chr9-137190393-G-C	chr9	137190393	G	C	1754	PASS	0.0012561	amr	1.87e-4	0	0	0.0012561
chr9-137190411-T-C	chr9	137190411	T	C	13353	PASS	0.0096663	sas	0.003942	0	0	0.0096663
chr9-137191539-G-T	chr9	137191539	G	T	2064402	PASS	0.94886	eas	0.40188599999999947	0	0	0.94886
chr9-137191570-C-G	chr9	137191570	C	G	2865188	PASS	0.92661	eas	0.434968	0	0	0.92661
chr9-137192572-TTCCTCCTCCTCCTCC-*	chr9	137192572	TTCCTCCTCCTCCTCC	*	1015144	ExcessHet	0	none	3.6999999999999985e-5	0	134	3.6999999999999985e-5
chr9-137192572-TTCCTCCTCCTCCTCC-CTCCTCCTCCTCCTCC	chr9	137192572	TTCCTCCTCCTCCTCC	CTCCTCCTCCTCCTCC	1015144	ExcessHet	0	none	2.2000000000000003e-5	0	134	2.2000000000000003e-5
chr9-137192572-TTCCTCCTCCTCCTCC-T	chr9	137192572	TTCCTCCTCCTCCTCC	T	1015144	ExcessHet	5.7126e-4	afr	9e-6	0	134	5.7126e-4
chr9-137192572-TTCCTCCTCCTCCTCC-TTCC	chr9	137192572	TTCCTCCTCCTCCTCC	TTCC	1015144	ExcessHet	0	none	1.0799999999999996e-4	0	134	1.0799999999999996e-4
chr9-137192572-TTCCTCCTCCTCCTCC-TTCCTCC	chr9	137192572	TTCCTCCTCCTCCTCC	TTCCTCC	1015144	ExcessHet	0	none	2.2000000000000003e-5	0	134	2.2000000000000003e-5
chr9-137192572-TTCCTCCTCCTCCTCC-TTCCTCCTCC	chr9	137192572	TTCCTCCTCCTCCTCC	TTCCTCCTCC	1015144	ExcessHet	0	none	0.00108399999999999	0	134	0.00108399999999999
chr9-137192572-TTCCTCCTCCTCCTCC-TTCCTCCTCCTCC	chr9	137192572	TTCCTCCTCCTCCTCC	TTCCTCCTCCTCC	1015144	ExcessHet	0	none	0.03636400000000001	2	134	0.03636400000000001
chr9-137192572-TTCCTCCTCCTCCTCC-TTCCTCCTCCTCCTCCTCC	chr9	137192572	TTCCTCCTCCTCCTCC	TTCCTCCTCCTCCTCCTCC	1015144	ExcessHet	0	none	0.002716	0	134	0.002716
chr9-137192572-TTCCTCCTCCTCCTCC-TTCCTCCTCCTCCTCCTCCTCC	chr9	137192572	TTCCTCCTCCTCCTCC	TTCCTCCTCCTCCTCCTCCTCC	1015144	ExcessHet	0	none	1.27e-4	0	134	1.27e-4
chr9-137192572-TTCCTCCTCCTCCTCC-TTCCTCCTCCTCCTCCTCCTCCTCC	chr9	137192572	TTCCTCCTCCTCCTCC	TTCCTCCTCCTCCTCCTCCTCCTCC	1015144	ExcessHet	0	none	3.6999999999999985e-5	0	134	3.6999999999999985e-5
chr9-137192572-TTCCTCCTCCTCCTCC-TTCCTCCTCCTCCTCCTCCTCCTCCTCCTCC	chr9	137192572	TTCCTCCTCCTCCTCC	TTCCTCCTCCTCCTCCTCCTCCTCCTCCTCC	1015144	ExcessHet	0	none	0	0	134	1e-6
chr9-137192572-TTCCTCCTCCTCCTCC-TTCCTCCTCCTCCTCCTCCTCCTCCTCCTCCTCC	chr9	137192572	TTCCTCCTCCTCCTCC	TTCCTCCTCCTCCTCCTCCTCCTCCTCCTCCTCC	1015144	ExcessHet	0	none	3.6000000000000035e-4	0	134	3.6000000000000035e-4
chr9-137193245-A-G	chr9	137193245	A	G	326255	PASS	0.30339	sas	0.108904	0	0	0.30339
chr9-137198836-G-*	chr9	137198836	G	*	5901959	PASS	0	none	0	0	134	1e-6
chr9-137198836-G-A	chr9	137198836	G	A	5901959	PASS	0.31983	sas	0.245414	32	134	0.31983
chr9-137198836-G-C	chr9	137198836	G	C	5901959	PASS	0	none	0	0	134	1e-6
chr9-137199451-G-A	chr9	137199451	G	A	139716	PASS	0.0029898	nfe	0.00110799999999999	1	134	0.0029898
chr9-137199854-G-A	chr9	137199854	G	A	440768	PASS	0.015972	nfe	0.01000799999999998	2	44	0.015972
chr9-137199945-T-C	chr9	137199945	T	C	61	PASS	0	none	0	0	118	1e-6
chr9-137199945-T-G	chr9	137199945	T	G	61	PASS	8.9e-7	nfe	1.6699999999999994e-4	0	118	1.6699999999999994e-4
chr9-137200153-C-A	chr9	137200153	C	A	1214154	PASS	0.34533	afr	0.146376	13	50	0.34533
chr9-137200513-C-*	chr9	137200513	C	*	2342	PASS	0	none	9e-6	0	0	9e-6
chr9-137200513-C-A	chr9	137200513	C	A	2342	PASS	0	none	9e-6	0	0	9e-6
chr9-137200513-C-G	chr9	137200513	C	G	2342	PASS	1.5307e-4	amr	1.0699999999999996e-4	0	0	1.5307e-4
chr9-137200513-C-T	chr9	137200513	C	T	2342	PASS	3.8e-7	nfe	1.0699999999999996e-4	0	0	1.0699999999999996e-4
chr9-137204633-G-C	chr9	137204633	G	C	56572	PASS	0.023955	mid	0.01242699999999998	1	20	0.023955
chr9-137205550-G-A	chr9	137205550	G	A	249572	PASS	0.029951	nfe	0.01629300000000001	5	116	0.029951
chr9-137205639-A-G	chr9	137205639	A	G	2459	PASS	8.306e-5	amr	3.6999999999999985e-5	1	134	8.306e-5
chr9-137205662-A-T	chr9	137205662	A	T	5805	PASS	3.4587e-4	nfe	1.47e-4	1	134	3.4587e-4
chr9-137205704-C-*	chr9	137205704	C	*	127150	PASS	0	none	9e-6	0	134	9e-6
chr9-137205704-C-A	chr9	137205704	C	A	127150	PASS	0.0070084	nfe	0.003855	2	134	0.0070084
chr9-137205772-A-G	chr9	137205772	A	G	13602757	PASS	0.39513	afr	0.37232099999999946	40	134	0.39513
chr9-137205865-C-G	chr9	137205865	C	G	4884105	PASS	0.17103	eas	0.141409	13	134	0.17103
chr9-137212416-G-A	chr9	137212416	G	A	115930	PASS	0.009712	nfe	0.004903	2	134	0.009712
chr9-137212855-C-T	chr9	137212855	C	T	61838	PASS	0.011672	nfe	0.0073	3	126	0.011672
chr9-137212884-G-C	chr9	137212884	G	C	4124022	PASS	0	none	0	0	114	1e-6
chr9-137212884-G-T	chr9	137212884	G	T	4124022	PASS	0.70673	eas	0.5010330000000006	69	114	0.70673
chr9-137214129-G-A	chr9	137214129	G	A	7494	PASS	3.5608e-4	mid	3.6999999999999985e-5	1	134	3.5608e-4
chr9-137214252-G-A	chr9	137214252	G	A	185643	PASS	0.0072344	nfe	0.002515	1	134	0.0072344
chr9-137214405-T-C	chr9	137214405	T	C	9301014	PASS	0.21062	mid	0.14663	16	134	0.21062
chr9-137214463-CTG-C	chr9	137214463	CTG	C	53249748.97	PASS	0.73264	amr	0.6548380000000001	95	134	0.73264
chr9-137214517-C-T	chr9	137214517	C	T	2790410	PASS	0.19301	afr	0.05012300000000002	7	134	0.19301
chr9-137215025-T-C	chr9	137215025	T	C	2170311	PASS	0.10931	afr	0.043611	7	134	0.10931
chr9-137215187-C-A	chr9	137215187	C	A	11130	PASS	3.546e-5	nfe	7.099999999999998e-5	1	134	7.099999999999998e-5
chr9-137215195-C-T	chr9	137215195	C	T	199300	PASS	0.0043539	sas	0.003524	1	134	0.0043539
chr9-137215278-G-A	chr9	137215278	G	A	6280540	PASS	0.20836	mid	0.14619900000000002	16	134	0.20836
chr9-137215393-G-C	chr9	137215393	G	C	18548	PASS	0.038365	nfe	0.00818299999999999	3	14	0.038365
chr9-137215393-G-T	chr9	137215393	G	T	18548	PASS	7.7007e-4	afr	0	0	14	7.7007e-4
chr9-137215396-G-A	chr9	137215396	G	A	48613	PASS	0.054476	afr	0.00100899999999999	0	16	0.054476
chr9-137215396-G-C	chr9	137215396	G	C	48613	PASS	0.0074135	nfe	0.005091	3	16	0.0074135
chr9-137215822-T-C	chr9	137215822	T	C	42496151	PASS	0.92881	amr	0.8583120000000005	117	134	0.92881
chr9-137216103-G-A	chr9	137216103	G	A	2452564	PASS	0.060753	mid	0.039693	8	134	0.060753
chr9-137216294-G-T	chr9	137216294	G	T	172641	PASS	0.0042755	nfe	0.00219	1	134	0.0042755
chr9-137216307-C-T	chr9	137216307	C	T	695	PASS	2.201e-5	nfe	0	1	134	2.201e-5
chr9-137216790-C-A	chr9	137216790	C	A	811661	PASS	0	none	0	0	16	1e-6
chr9-137216790-C-T	chr9	137216790	C	T	811661	PASS	0.19045	eas	0.11672000000000002	3	16	0.19045
chr9-137217077-ATGGGCGTCCTCTAGCTCCTCCCGGTGCCCTGGGTGCTGGGTGCTGGATGGG-*	chr9	137217077	ATGGGCGTCCTCTAGCTCCTCCCGGTGCCCTGGGTGCTGGGTGCTGGATGGG	*	1438	PASS	0	none	0	0	0	1e-6
chr9-137217077-ATGGGCGTCCTCTAGCTCCTCCCGGTGCCCTGGGTGCTGGGTGCTGGATGGG-A	chr9	137217077	ATGGGCGTCCTCTAGCTCCTCCCGGTGCCCTGGGTGCTGGGTGCTGGATGGG	A	1438	PASS	1.2057e-4	nfe	2.500000000000001e-4	0	0	2.500000000000001e-4
chr9-137217077-ATGGGCGTCCTCTAGCTCCTCCCGGTGCCCTGGGTGCTGGGTGCTGGATGGG-GTGGGCGTCCTCTAGCTCCTCCCGGTGCCCTGGGTGCTGGGTGCTGGATGGG	chr9	137217077	ATGGGCGTCCTCTAGCTCCTCCCGGTGCCCTGGGTGCTGGGTGCTGGATGGG	GTGGGCGTCCTCTAGCTCCTCCCGGTGCCCTGGGTGCTGGGTGCTGGATGGG	1438	PASS	0	none	2.08e-4	0	0	2.08e-4
chr9-137217083-G-*	chr9	137217083	G	*	1908	PASS	0	none	2.720000000000003e-4	0	0	2.720000000000003e-4
chr9-137217083-G-A	chr9	137217083	G	A	1908	PASS	0.0042143	afr	5.160000000000003e-4	0	0	0.0042143
chr9-137217110-G-*	chr9	137217110	G	*	50	PASS	0	none	2.93e-4	0	0	2.93e-4
chr9-137217110-G-A	chr9	137217110	G	A	50	PASS	0	none	0	0	0	1e-6
chr9-137217127-G-*	chr9	137217127	G	*	221	PASS	0	none	2.93e-4	0	0	2.93e-4
chr9-137217127-G-T	chr9	137217127	G	T	221	PASS	0	none	9e-6	0	0	9e-6
chr9-137217505-G-*	chr9	137217505	G	*	82567	PASS	0	none	0	0	0	1e-6
chr9-137217505-G-A	chr9	137217505	G	A	82567	PASS	0.087705	nfe	0.04013200000000002	0	0	0.087705
chr9-137217765-GTCC-G	chr9	137217765	GTCC	G	310540.97	PASS	0.10357	afr	0.020838	7	132	0.10357
chr9-137217967-G-A	chr9	137217967	G	A	36045	PASS	0.0031627	nfe	9.87999999999999e-4	1	134	0.0031627
chr9-137217995-C-T	chr9	137217995	C	T	1348764	PASS	0.11904000000000001	nfe	0.03617700000000001	13	134	0.11904000000000001
chr9-137218102-C-T	chr9	137218102	C	T	2963417	PASS	0.1913	mid	0.06193800000000002	18	134	0.1913
chr9-137218179-G-A	chr9	137218179	G	A	518226	PASS	0.038362	mid	0.00938099999999999	5	134	0.038362
chr9-137218245-A-G	chr9	137218245	A	G	19079430	PASS	0.72335	eas	0.32476499999999947	94	134	0.72335
chr9-137218305-C-G	chr9	137218305	C	G	3680816	PASS	0.19042	mid	0.06052	16	134	0.19042
chr9-137218305-C-T	chr9	137218305	C	T	3680816	PASS	0	none	9e-6	0	134	9e-6
chr9-137218325-C-T	chr9	137218325	C	T	1199	PASS	3.833e-5	nfe	0	1	134	3.833e-5
chr9-137219107-G-A	chr9	137219107	G	A	109	PASS	0	none	9e-6	0	0	9e-6
chr9-137219409-C-T	chr9	137219409	C	T	96946	PASS	0.34158	sas	0.06755400000000002	0	0	0.34158
chr9-137220376-G-T	chr9	137220376	G	T	1058	PASS	3.2e-7	nfe	0	1	134	1e-6
chr9-137220904-C-T	chr9	137220904	C	T	10821	PASS	2.37e-4	afr	1.0799999999999996e-4	2	134	2.37e-4
chr9-137220952-C-T	chr9	137220952	C	T	103057	PASS	0.0074337	amr	0.002339	2	134	0.0074337
chr9-137221102-G-A	chr9	137221102	G	A	837376	PASS	0.08415	amr	0.0224	6	134	0.08415
chr9-137221255-CG-*	chr9	137221255	CG	*	3649	VQSRTrancheINDEL99.00to99.50	0	none	3.3700000000000044e-4	0	50	3.3700000000000044e-4
chr9-137221255-CG-AG	chr9	137221255	CG	AG	3649	VQSRTrancheINDEL99.00to99.50	0	none	0	0	50	1e-6
chr9-137221255-CG-C	chr9	137221255	CG	C	3649	VQSRTrancheINDEL99.00to99.50	0	none	0	0	50	1e-6
chr9-137221255-CG-GG	chr9	137221255	CG	GG	3649	VQSRTrancheINDEL99.00to99.50	0	none	0.002309	1	50	0.002309
chr9-137221255-CG-TG	chr9	137221255	CG	TG	3649	VQSRTrancheINDEL99.00to99.50	0	none	8.9e-5	0	50	8.9e-5
chr9-137221260-T-*	chr9	137221260	T	*	1171	PASS	0	none	3.590000000000004e-4	0	52	3.590000000000004e-4
chr9-137221260-T-G	chr9	137221260	T	G	1171	PASS	5.8414e-4	eas	0.00132299999999999	0	52	0.00132299999999999
chr9-137221262-T-*	chr9	137221262	T	*	52543	ExcessHet	0	none	2.08e-4	0	46	2.08e-4
chr9-137221262-T-C	chr9	137221262	T	C	52543	ExcessHet	0	none	0	0	46	1e-6
chr9-137221262-T-G	chr9	137221262	T	G	52543	ExcessHet	0.12476	sas	0.041459	6	46	0.12476
chr9-137221262-T-TGG	chr9	137221262	T	TGG	52543	ExcessHet	0	none	0	0	46	1e-6
chr9-137221262-T-TGGGGGGGGGGG	chr9	137221262	T	TGGGGGGGGGGG	52543	ExcessHet	0	none	0	0	46	1e-6
chr9-137221262-T-TGGGGGGGGGGGG	chr9	137221262	T	TGGGGGGGGGGGG	52543	ExcessHet	0	none	0	0	46	1e-6
chr9-137221262-T-TGGGGGGGGGGGGG	chr9	137221262	T	TGGGGGGGGGGGGG	52543	ExcessHet	0	none	0	0	46	1e-6
chr9-137221262-T-TGGGGGGGGGGGGGGGGGTTTGGGGGGGGGGGG	chr9	137221262	T	TGGGGGGGGGGGGGGGGGTTTGGGGGGGGGGGG	52543	ExcessHet	0	none	0	0	46	1e-6
chr9-137221262-T-TTGGGGGGG	chr9	137221262	T	TTGGGGGGG	52543	ExcessHet	0	none	0	0	46	1e-6
chr9-137221266-GCT-*	chr9	137221266	GCT	*	862	VQSRTrancheINDEL99.50to99.90	0	none	2.09e-4	0	110	2.09e-4
chr9-137221266-GCT-CCT	chr9	137221266	GCT	CCT	862	VQSRTrancheINDEL99.50to99.90	0	none	5.2999999999999994e-5	0	110	5.2999999999999994e-5
chr9-137221266-GCT-G	chr9	137221266	GCT	G	862	VQSRTrancheINDEL99.50to99.90	3.5633e-4	eas	4.500000000000005e-4	1	110	4.500000000000005e-4
chr9-137221266-GCT-TCT	chr9	137221266	GCT	TCT	862	VQSRTrancheINDEL99.50to99.90	0	none	2.2000000000000003e-5	0	110	2.2000000000000003e-5
chr9-137221267-C-*	chr9	137221267	C	*	2294	VQSRTrancheSNP99.80to99.90	0	none	7.250000000000005e-4	1	46	7.250000000000005e-4
chr9-137221267-C-A	chr9	137221267	C	A	2294	VQSRTrancheSNP99.80to99.90	0	none	9e-6	0	46	9e-6
chr9-137221267-C-G	chr9	137221267	C	G	2294	VQSRTrancheSNP99.80to99.90	0.0022079	amr	0.00156699999999999	1	46	0.0022079
chr9-137221267-C-T	chr9	137221267	C	T	2294	VQSRTrancheSNP99.80to99.90	9.73e-6	nfe	1.27e-4	0	46	1.27e-4
chr9-137221268-TG-*	chr9	137221268	TG	*	79263	ExcessHet	0	none	6.320000000000003e-4	0	28	6.320000000000003e-4
chr9-137221268-TG-GG	chr9	137221268	TG	GG	79263	ExcessHet	0	none	0.05741600000000001	6	28	0.05741600000000001
chr9-137221268-TG-T	chr9	137221268	TG	T	79263	ExcessHet	1.378e-5	nfe	0	0	28	1.378e-5
chr9-137221268-TG-TGG	chr9	137221268	TG	TGG	79263	ExcessHet	0	none	1.0799999999999996e-4	0	28	1.0799999999999996e-4
chr9-137221268-TG-TGGGGGG	chr9	137221268	TG	TGGGGGG	79263	ExcessHet	0	none	0	1	28	1e-6
chr9-137221268-TG-TGGGGGGGGGGGG	chr9	137221268	TG	TGGGGGGGGGGGG	79263	ExcessHet	0	none	9e-6	0	28	9e-6
chr9-137221268-TG-TGGGGGGGTGGTGGGGGGGGG	chr9	137221268	TG	TGGGGGGGTGGTGGGGGGGGG	79263	ExcessHet	0	none	0	0	28	1e-6
chr9-137221268-TG-TGGGGGGGTGTTGGGGGGGGG	chr9	137221268	TG	TGGGGGGGTGTTGGGGGGGGG	79263	ExcessHet	0	none	0	0	28	1e-6
chr9-137221268-TG-TTGGGGGGGGGGG	chr9	137221268	TG	TTGGGGGGGGGGG	79263	ExcessHet	0	none	9e-6	0	28	9e-6
chr9-137221268-TG-TTTGGGGGGGGGGG	chr9	137221268	TG	TTTGGGGGGGGGGG	79263	ExcessHet	0	none	0	0	28	1e-6
chr9-137221274-G-*	chr9	137221274	G	*	138	PASS	0	none	9e-6	0	96	9e-6
chr9-137221274-G-C	chr9	137221274	G	C	138	PASS	0	none	5.2999999999999994e-5	0	96	5.2999999999999994e-5
chr9-137221274-G-GGC	chr9	137221274	G	GGC	138	PASS	0	none	0	1	96	1e-6
chr9-137221274-G-GGGC	chr9	137221274	G	GGGC	138	PASS	5.1e-7	nfe	9e-6	0	96	9e-6
chr9-137221274-G-GGGGC	chr9	137221274	G	GGGGC	138	PASS	5.1e-7	nfe	9e-6	0	96	9e-6
chr9-137221274-G-GGGGGGC	chr9	137221274	G	GGGGGGC	138	PASS	0	none	0	0	96	1e-6
chr9-137221274-G-GGGGGGGGGGGGGGGGGGGGGGGC	chr9	137221274	G	GGGGGGGGGGGGGGGGGGGGGGGC	138	PASS	0	none	0	0	96	1e-6
chr9-137221274-G-T	chr9	137221274	G	T	138	PASS	0	none	0	0	96	1e-6
chr9-137221276-A-*	chr9	137221276	A	*	993	PASS	0	none	0	0	62	1e-6
chr9-137221276-A-G	chr9	137221276	A	G	993	PASS	0	none	0	0	62	1e-6
chr9-137221276-A-T	chr9	137221276	A	T	993	PASS	1.8933e-4	eas	0.00100999999999999	1	62	0.00100999999999999
chr9-137221279-T-*	chr9	137221279	T	*	880	PASS	0	none	0	0	92	1e-6
chr9-137221279-T-A	chr9	137221279	T	A	880	PASS	0	none	9e-6	0	92	9e-6
chr9-137221279-T-G	chr9	137221279	T	G	880	PASS	1.0942e-4	eas	0.00156899999999999	0	92	0.00156899999999999
chr9-137221287-C-A	chr9	137221287	C	A	179278	PASS	0	none	2.2000000000000003e-5	0	110	2.2000000000000003e-5
chr9-137221287-C-T	chr9	137221287	C	T	179278	PASS	0.016664000000000002	mid	0.02339	2	110	0.02339
chr9-137221295-TGG-GGG	chr9	137221295	TGG	GGG	1367	VQSRTrancheINDEL99.50to99.90	0	none	0.002361	0	80	0.002361
chr9-137221295-TGG-T	chr9	137221295	TGG	T	1367	VQSRTrancheINDEL99.50to99.90	0	none	0	0	80	1e-6
chr9-137221298-T-A	chr9	137221298	T	A	4082	VQSRTrancheSNP99.80to99.90	7.2e-7	nfe	9e-6	0	70	9e-6
chr9-137221298-T-C	chr9	137221298	T	C	4082	VQSRTrancheSNP99.80to99.90	3.503e-5	nfe	8.910000000000005e-4	0	70	8.910000000000005e-4
chr9-137221298-T-G	chr9	137221298	T	G	4082	VQSRTrancheSNP99.80to99.90	0.0015348	eas	0.00605	2	70	0.00605
chr9-137221305-A-G	chr9	137221305	A	G	622	VQSRTrancheSNP99.80to99.90	5.9e-7	nfe	1.6699999999999994e-4	0	76	1.6699999999999994e-4
chr9-137221305-A-T	chr9	137221305	A	T	622	VQSRTrancheSNP99.80to99.90	6.549e-5	amr	0.00183899999999999	0	76	0.00183899999999999
chr9-137221310-TG-*	chr9	137221310	TG	*	18537	PASS	0	none	0	0	46	1e-6
chr9-137221310-TG-GG	chr9	137221310	TG	GG	18537	PASS	0	none	0.02065800000000001	1	46	0.02065800000000001
chr9-137221310-TG-T	chr9	137221310	TG	T	18537	PASS	5.8083e-4	mid	0.00718	0	46	0.00718
chr9-137221310-TG-TGG	chr9	137221310	TG	TGG	18537	PASS	0	none	0.00129899999999999	0	46	0.00129899999999999
chr9-137221310-TG-TGGG	chr9	137221310	TG	TGGG	18537	PASS	0	none	9e-6	0	46	9e-6
chr9-137221480-T-G	chr9	137221480	T	G	403	VQSRTrancheSNP99.80to99.90	0	none	0.00105599999999999	0	0	0.00105599999999999
chr9-137221485-T-G	chr9	137221485	T	G	407	VQSRTrancheINDEL95.00to96.00	0	none	9.839999999999994e-4	0	2	9.839999999999994e-4
chr9-137221485-T-TGGGGTC	chr9	137221485	T	TGGGGTC	407	VQSRTrancheINDEL95.00to96.00	0	none	9e-6	0	2	9e-6
chr9-137221545-CG-C	chr9	137221545	CG	C	2787	VQSRTrancheINDEL99.50to99.90	0	none	5.2999999999999994e-5	0	0	5.2999999999999994e-5
chr9-137221545-CG-CGG	chr9	137221545	CG	CGG	2787	VQSRTrancheINDEL99.50to99.90	0	none	1.27e-4	0	0	1.27e-4
chr9-137221545-CG-CGGG	chr9	137221545	CG	CGGG	2787	VQSRTrancheINDEL99.50to99.90	0	none	9e-6	0	0	9e-6
chr9-137221545-CG-GG	chr9	137221545	CG	GG	2787	VQSRTrancheINDEL99.50to99.90	0	none	0.004069	0	0	0.004069
chr9-137224523-G-A	chr9	137224523	G	A	51369	PASS	0.039591	nfe	0.02749300000000002	0	0	0.039591
chr9-137224811-G-A	chr9	137224811	G	A	824	PASS	4.124e-5	amr	9e-6	0	118	4.124e-5
chr9-137224811-G-C	chr9	137224811	G	C	824	PASS	0	none	0	1	118	1e-6
chr9-137225120-C-T	chr9	137225120	C	T	5000435	PASS	0.23419	mid	0.157236	16	134	0.23419
chr9-137225132-C-A	chr9	137225132	C	A	1298	PASS	4.69e-6	nfe	0	1	134	4.69e-6
chr9-137225378-AG-A	chr9	137225378	AG	A	957388.97	PASS	0.082417	amr	0.03894700000000001	7	134	0.082417
chr9-137225593-C-T	chr9	137225593	C	T	1098	PASS	1.685e-5	nfe	0	1	134	1.685e-5
chr9-137225659-C-T	chr9	137225659	C	T	263420	PASS	0.0074909	nfe	0.004059	2	134	0.0074909
chr9-137225736-T-A	chr9	137225736	T	A	281539	PASS	0.0070125	nfe	0.003829	2	134	0.0070125
chr9-137225944-C-T	chr9	137225944	C	T	61953009	PASS	0.91579	eas	0.8145890000000003	109	134	0.91579
chr9-137226375-C-*	chr9	137226375	C	*	1484924	PASS	0	none	1.47e-4	0	124	1.47e-4
chr9-137226375-C-G	chr9	137226375	C	G	1484924	PASS	0.21237	mid	0.14147800000000002	13	124	0.21237
chr9-137226393-AAC-A	chr9	137226393	AAC	A	22740.97	PASS	0.0036429	eas	0.01371599999999999	1	110	0.01371599999999999
chr9-137226393-AAC-AACAC	chr9	137226393	AAC	AACAC	22740.97	PASS	0	none	2.2000000000000003e-5	0	110	2.2000000000000003e-5
chr9-137227817-A-*	chr9	137227817	A	*	150	PASS	0	none	0	0	2	1e-6
chr9-137227817-A-C	chr9	137227817	A	C	150	PASS	0	none	8.9e-5	0	2	8.9e-5
chr9-137227817-A-G	chr9	137227817	A	G	150	PASS	0	none	0	0	2	1e-6
chr9-137227833-T-C	chr9	137227833	T	C	154	PASS	0	none	2.2000000000000003e-5	0	0	2.2000000000000003e-5
chr9-137227833-T-G	chr9	137227833	T	G	154	PASS	0	none	5.2999999999999994e-5	0	0	5.2999999999999994e-5
chr9-137227856-G-A	chr9	137227856	G	A	1234205	PASS	0.64657	amr	0.40023299999999945	2	4	0.64657
chr9-137227868-A-C	chr9	137227868	A	C	58	PASS	0	none	0	0	4	1e-6
chr9-137227868-A-T	chr9	137227868	A	T	58	PASS	0	none	0	0	4	1e-6
chr9-137227881-T-C	chr9	137227881	T	C	653	PASS	0	none	0	0	12	1e-6
chr9-137227881-T-G	chr9	137227881	T	G	653	PASS	1.4764e-4	nfe	3.810000000000003e-4	0	12	3.810000000000003e-4
chr9-137227892-T-A	chr9	137227892	T	A	1025	PASS	0	none	9e-6	0	18	9e-6
chr9-137227892-T-C	chr9	137227892	T	C	1025	PASS	0	none	3.6999999999999985e-5	0	18	3.6999999999999985e-5
chr9-137227892-T-G	chr9	137227892	T	G	1025	PASS	4.6044e-4	nfe	0.00115299999999999	0	18	0.00115299999999999
chr9-137227931-AGGGGAGGGGAG-*	chr9	137227931	AGGGGAGGGGAG	*	680	PASS	0	none	2.2000000000000003e-5	0	28	2.2000000000000003e-5
chr9-137227931-AGGGGAGGGGAG-A	chr9	137227931	AGGGGAGGGGAG	A	680	PASS	0	none	2.2000000000000003e-5	0	28	2.2000000000000003e-5
chr9-137227931-AGGGGAGGGGAG-CGGGGAGGGGAG	chr9	137227931	AGGGGAGGGGAG	CGGGGAGGGGAG	680	PASS	0	none	3.590000000000004e-4	1	28	3.590000000000004e-4
chr9-137227997-A-C	chr9	137227997	A	C	87	PASS	0	none	5.2999999999999994e-5	0	92	5.2999999999999994e-5
chr9-137227997-A-G	chr9	137227997	A	G	87	PASS	0	none	9e-6	0	92	9e-6
chr9-137228012-T-A	chr9	137228012	T	A	5975598	PASS	1.56e-5	sas	0	0	124	1.56e-5
chr9-137228012-T-G	chr9	137228012	T	G	5975598	PASS	0.91563	eas	0.7336230000000007	100	124	0.91563
chr9-137228033-A-G	chr9	137228033	A	G	7172673	PASS	0.91618	eas	0.7464430000000003	104	130	0.91618
chr9-137228182-G-A	chr9	137228182	G	A	1840371	PASS	0.20492	mid	0.133391	16	134	0.20492
chr9-137228525-C-G	chr9	137228525	C	G	359962	PASS	0.025464	nfe	0.01319999999999998	3	134	0.025464
chr9-137228680-C-A	chr9	137228680	C	A	13847866	PASS	1.882e-4	sas	9e-6	0	134	1.882e-4
chr9-137228680-C-G	chr9	137228680	C	G	13847866	PASS	0.64561	eas	0.33984	30	134	0.64561
chr9-137228837-G-A	chr9	137228837	G	A	84227	PASS	0.003002	sas	6.570000000000002e-4	2	134	0.003002
chr9-137228893-C-T	chr9	137228893	C	T	43859	PASS	0.001169	nfe	3.6000000000000035e-4	1	134	0.001169
chr9-137229300-C-T	chr9	137229300	C	T	134826	PASS	0.16712	amr	0.00797599999999998	1	134	0.16712
chr9-137229383-G-A	chr9	137229383	G	A	119052	PASS	1.5483e-4	amr	2.2000000000000003e-5	0	110	1.5483e-4
chr9-137229383-G-C	chr9	137229383	G	C	119052	PASS	5.7988e-4	mid	3.6999999999999985e-5	0	110	5.7988e-4
chr9-137229383-G-T	chr9	137229383	G	T	119052	PASS	0.039969	sas	0.012169	0	110	0.039969
chr9-137229487-T-C	chr9	137229487	T	C	10886	PASS	0.0041303	nfe	0.00193399999999999	0	4	0.0041303
chr9-137231952-C-T	chr9	137231952	C	T	493723	PASS	0.015992	nfe	0.00964099999999999	1	134	0.015992
chr9-137232221-G-T	chr9	137232221	G	T	251206	PASS	0.0078307	nfe	0.005031	2	134	0.0078307
chr9-137232284-C-T	chr9	137232284	C	T	997675	PASS	0.033406	nfe	0.02796500000000001	4	134	0.033406
chr9-137232472-C-G	chr9	137232472	C	G	2791989	PASS	0.12712	amr	0.05776600000000001	11	134	0.12712
chr9-137232599-G-*	chr9	137232599	G	*	8544904	PASS	0	none	9.400000000000004e-4	0	134	9.400000000000004e-4
chr9-137232599-G-A	chr9	137232599	G	A	8544904	PASS	0.17928	eas	0.10521800000000002	9	134	0.17928
chr9-137232603-C-T	chr9	137232603	C	T	36736	PASS	8.1436e-4	mid	2.09e-4	1	134	8.1436e-4
chr9-137232944-T-C	chr9	137232944	T	C	2362	PASS	7.633e-5	nfe	7.020000000000006e-4	0	64	7.020000000000006e-4
chr9-137232944-T-G	chr9	137232944	T	G	2362	PASS	8.42e-6	nfe	8.9e-5	1	64	8.9e-5
chr9-137232948-C-CCG	chr9	137232948	C	CCG	29170	VQSRTrancheINDEL99.90to99.95	0	none	2.2000000000000003e-5	0	48	2.2000000000000003e-5
chr9-137232948-C-CG	chr9	137232948	C	CG	29170	VQSRTrancheINDEL99.90to99.95	0	none	0	0	48	1e-6
chr9-137232948-C-G	chr9	137232948	C	G	29170	VQSRTrancheINDEL99.90to99.95	0.0021808	eas	0.00889099999999999	4	48	0.00889099999999999
chr9-137232948-C-T	chr9	137232948	C	T	29170	VQSRTrancheINDEL99.90to99.95	1.237e-4	nfe	6.999999999999998e-5	0	48	1.237e-4
chr9-137232952-T-G	chr9	137232952	T	G	5796	PASS	0.0034517	nfe	0.002409	2	56	0.0034517
chr9-137232955-TG-GG	chr9	137232955	TG	GG	24920	VQSRTrancheINDEL99.50to99.90	0	none	0.002359	1	52	0.002359
chr9-137232955-TG-T	chr9	137232955	TG	T	24920	VQSRTrancheINDEL99.50to99.90	8.478e-5	amr	3.6999999999999985e-5	0	52	8.478e-5
chr9-137232955-TG-TGG	chr9	137232955	TG	TGG	24920	VQSRTrancheINDEL99.50to99.90	0	none	0.00271	0	52	0.00271
chr9-137232955-TG-TGGG	chr9	137232955	TG	TGGG	24920	VQSRTrancheINDEL99.50to99.90	0	none	9e-6	0	52	9e-6
chr9-137232955-TG-TGGGG	chr9	137232955	TG	TGGGG	24920	VQSRTrancheINDEL99.50to99.90	0	none	9e-6	0	52	9e-6
chr9-137232965-A-AACCCCCCCCCGGGGGGGGGGGGGGGGCT	chr9	137232965	A	AACCCCCCCCCGGGGGGGGGGGGGGGGCT	66908	VQSRTrancheINDEL99.95to100.00	0	none	0	0	44	1e-6
chr9-137232965-A-ACACCCCCCCCCGGGGGGGGGGGGGGGGCT	chr9	137232965	A	ACACCCCCCCCCGGGGGGGGGGGGGGGGCT	66908	VQSRTrancheINDEL99.95to100.00	0	none	0	0	44	1e-6
chr9-137232965-A-ACACCCCCGCCCGGGGGGGGGGGGGGGGCG	chr9	137232965	A	ACACCCCCGCCCGGGGGGGGGGGGGGGGCG	66908	VQSRTrancheINDEL99.95to100.00	0	none	0	0	44	1e-6
chr9-137232965-A-ACCCCCCCCCCCGGGGGGGGGGGGGGGGCT	chr9	137232965	A	ACCCCCCCCCCCGGGGGGGGGGGGGGGGCT	66908	VQSRTrancheINDEL99.95to100.00	0	none	0	0	44	1e-6
chr9-137232965-A-C	chr9	137232965	A	C	66908	VQSRTrancheINDEL99.95to100.00	1.54e-6	nfe	0	0	44	1.54e-6
chr9-137232965-A-G	chr9	137232965	A	G	66908	VQSRTrancheINDEL99.95to100.00	1.395e-5	nfe	5.2999999999999994e-5	0	44	5.2999999999999994e-5
chr9-137232965-A-T	chr9	137232965	A	T	66908	VQSRTrancheINDEL99.95to100.00	0.044729	nfe	0.02268800000000001	12	44	0.044729
chr9-137233094-G-C	chr9	137233094	G	C	625607	PASS	0.01793	mid	0.01411799999999998	4	134	0.01793
chr9-137233147-CTGCAGTGG-*	chr9	137233147	CTGCAGTGG	*	527	VQSRTrancheINDEL99.50to99.90	0	none	1.0799999999999996e-4	0	54	1.0799999999999996e-4
chr9-137233147-CTGCAGTGG-C	chr9	137233147	CTGCAGTGG	C	527	VQSRTrancheINDEL99.50to99.90	0	none	9e-6	1	54	9e-6
chr9-137233147-CTGCAGTGG-CCAGTGG	chr9	137233147	CTGCAGTGG	CCAGTGG	527	VQSRTrancheINDEL99.50to99.90	0	none	6.999999999999998e-5	0	54	6.999999999999998e-5
chr9-137233147-CTGCAGTGG-GTGCAGTGG	chr9	137233147	CTGCAGTGG	GTGCAGTGG	527	VQSRTrancheINDEL99.50to99.90	0	none	2.2000000000000003e-5	0	54	2.2000000000000003e-5
chr9-137233150-CAGTGG-*	chr9	137233150	CAGTGG	*	189	VQSRTrancheINDEL99.50to99.90	0	none	1.47e-4	1	94	1.47e-4
chr9-137233150-CAGTGG-C	chr9	137233150	CAGTGG	C	189	VQSRTrancheINDEL99.50to99.90	0	none	7.099999999999998e-5	0	94	7.099999999999998e-5
chr9-137233150-CAGTGG-CTGG	chr9	137233150	CAGTGG	CTGG	189	VQSRTrancheINDEL99.50to99.90	0	none	2.2000000000000003e-5	0	94	2.2000000000000003e-5
chr9-137233150-CAGTGG-GAGTGG	chr9	137233150	CAGTGG	GAGTGG	189	VQSRTrancheINDEL99.50to99.90	0	none	0	0	94	1e-6
chr9-137233153-T-*	chr9	137233153	T	*	468	VQSRTrancheSNP99.80to99.90	0	none	1.87e-4	1	42	1.87e-4
chr9-137233153-T-G	chr9	137233153	T	G	468	VQSRTrancheSNP99.80to99.90	3.371e-5	nfe	1.6699999999999994e-4	0	42	1.6699999999999994e-4
chr9-137233155-GCA-*	chr9	137233155	GCA	*	2378	VQSRTrancheINDEL99.50to99.90	0	none	1.6699999999999994e-4	1	40	1.6699999999999994e-4
chr9-137233155-GCA-CCA	chr9	137233155	GCA	CCA	2378	VQSRTrancheINDEL99.50to99.90	0	none	0	0	40	1e-6
chr9-137233155-GCA-G	chr9	137233155	GCA	G	2378	VQSRTrancheINDEL99.50to99.90	5.39e-6	nfe	3.3700000000000044e-4	0	40	3.3700000000000044e-4
chr9-137233157-A-*	chr9	137233157	A	*	866	PASS	0	none	5.630000000000005e-4	0	38	5.630000000000005e-4
chr9-137233157-A-C	chr9	137233157	A	C	866	PASS	0	none	2.720000000000003e-4	1	38	2.720000000000003e-4
chr9-137233157-A-G	chr9	137233157	A	G	866	PASS	0	none	0	0	38	1e-6
chr9-137233157-A-T	chr9	137233157	A	T	866	PASS	0	none	0	0	38	1e-6
chr9-137233158-G-*	chr9	137233158	G	*	2466	VQSRTrancheINDEL99.90to99.95	0	none	1.47e-4	0	38	1.47e-4
chr9-137233158-G-C	chr9	137233158	G	C	2466	VQSRTrancheINDEL99.90to99.95	0	none	2.08e-4	1	38	2.08e-4
chr9-137233158-G-GC	chr9	137233158	G	GC	2466	VQSRTrancheINDEL99.90to99.95	0	none	0	0	38	1e-6
chr9-137233158-G-GCCCCAGCCCCGGCCCCCC	chr9	137233158	G	GCCCCAGCCCCGGCCCCCC	2466	VQSRTrancheINDEL99.90to99.95	0	none	0	0	38	1e-6
chr9-137233158-G-GCCCCCCCCCCGGCCCCCC	chr9	137233158	G	GCCCCCCCCCCGGCCCCCC	2466	VQSRTrancheINDEL99.90to99.95	0	none	0	0	38	1e-6
chr9-137233158-G-GCCGCCCCCCCCCCCC	chr9	137233158	G	GCCGCCCCCCCCCCCC	2466	VQSRTrancheINDEL99.90to99.95	0	none	0	0	38	1e-6
chr9-137233158-G-GGCCCCCCC	chr9	137233158	G	GGCCCCCCC	2466	VQSRTrancheINDEL99.90to99.95	0	none	0	0	38	1e-6
chr9-137233158-G-GGGCCCCCC	chr9	137233158	G	GGGCCCCCC	2466	VQSRTrancheINDEL99.90to99.95	0	none	0	0	38	1e-6
chr9-137233158-G-GGGGCCCCCCC	chr9	137233158	G	GGGGCCCCCCC	2466	VQSRTrancheINDEL99.90to99.95	0	none	0	0	38	1e-6
chr9-137233158-G-GGGGGGGCCCCCCCC	chr9	137233158	G	GGGGGGGCCCCCCCC	2466	VQSRTrancheINDEL99.90to99.95	0	none	0	0	38	1e-6
chr9-137233158-G-GGGGGGGGGCCCCCCCC	chr9	137233158	G	GGGGGGGGGCCCCCCCC	2466	VQSRTrancheINDEL99.90to99.95	0	none	0	0	38	1e-6
chr9-137233158-G-GGGGGGGGGGCCCCCC	chr9	137233158	G	GGGGGGGGGGCCCCCC	2466	VQSRTrancheINDEL99.90to99.95	0	none	0	0	38	1e-6
chr9-137233158-G-GGGGGGGGGGGCCCCCC	chr9	137233158	G	GGGGGGGGGGGCCCCCC	2466	VQSRTrancheINDEL99.90to99.95	0	none	0	0	38	1e-6
chr9-137233158-G-GGGGGGGGGGGGGGCCCCCC	chr9	137233158	G	GGGGGGGGGGGGGGCCCCCC	2466	VQSRTrancheINDEL99.90to99.95	0	none	0	0	38	1e-6
chr9-137233158-G-GGGGGGGGGGGGGGGGCCCCCC	chr9	137233158	G	GGGGGGGGGGGGGGGGCCCCCC	2466	VQSRTrancheINDEL99.90to99.95	0	none	0	0	38	1e-6
chr9-137233158-G-GGGGGGGGGGGGGGGGCCCCCCC	chr9	137233158	G	GGGGGGGGGGGGGGGGCCCCCCC	2466	VQSRTrancheINDEL99.90to99.95	0	none	0	0	38	1e-6
chr9-137233158-G-GGGGGGGGGGGGGGGGGGCCCCCCC	chr9	137233158	G	GGGGGGGGGGGGGGGGGGCCCCCCC	2466	VQSRTrancheINDEL99.90to99.95	0	none	0	0	38	1e-6
chr9-137233158-G-GGGGGGGGGGGGGGGGGGGGCCCCCCCCCCC	chr9	137233158	G	GGGGGGGGGGGGGGGGGGGGCCCCCCCCCCC	2466	VQSRTrancheINDEL99.90to99.95	0	none	0	0	38	1e-6
chr9-137233158-G-GGGGGGGGGGGGGGGGGGGGGCCCCCCC	chr9	137233158	G	GGGGGGGGGGGGGGGGGGGGGCCCCCCC	2466	VQSRTrancheINDEL99.90to99.95	0	none	0	0	38	1e-6
chr9-137233158-G-GGGGGGGGGGGGGGGGGGGGGGCCCCCC	chr9	137233158	G	GGGGGGGGGGGGGGGGGGGGGGCCCCCC	2466	VQSRTrancheINDEL99.90to99.95	0	none	0	0	38	1e-6
chr9-137233158-G-GGGGGGGGGGGGGGGGGGGGGGGGCCCCCC	chr9	137233158	G	GGGGGGGGGGGGGGGGGGGGGGGGCCCCCC	2466	VQSRTrancheINDEL99.90to99.95	0	none	0	0	38	1e-6
chr9-137233158-G-GGGGGGGGGGGGGGGGGGGGGGGGGGGCCCCCCC	chr9	137233158	G	GGGGGGGGGGGGGGGGGGGGGGGGGGGCCCCCCC	2466	VQSRTrancheINDEL99.90to99.95	0	none	0	0	38	1e-6
chr9-137233162-CAG-*	chr9	137233162	CAG	*	5175	VQSRTrancheINDEL99.90to99.95	0	none	2.2000000000000003e-5	0	132	2.2000000000000003e-5
chr9-137233162-CAG-C	chr9	137233162	CAG	C	5175	VQSRTrancheINDEL99.90to99.95	3.81e-5	eas	0.00120499999999999	1	132	0.00120499999999999
chr9-137233162-CAG-TAG	chr9	137233162	CAG	TAG	5175	VQSRTrancheINDEL99.90to99.95	0	none	0	0	132	1e-6
chr9-137233163-A-*	chr9	137233163	A	*	5544	VQSRTrancheINDEL99.90to99.95	0	none	0.00127499999999999	1	46	0.00127499999999999
chr9-137233163-A-AC	chr9	137233163	A	AC	5544	VQSRTrancheINDEL99.90to99.95	0	none	0	0	46	1e-6
chr9-137233163-A-ACACCCCCCC	chr9	137233163	A	ACACCCCCCC	5544	VQSRTrancheINDEL99.90to99.95	0	none	0	0	46	1e-6
chr9-137233163-A-ACCCCC	chr9	137233163	A	ACCCCC	5544	VQSRTrancheINDEL99.90to99.95	3.8e-7	nfe	1.47e-4	0	46	1.47e-4
chr9-137233163-A-ACCCCCACCCCCC	chr9	137233163	A	ACCCCCACCCCCC	5544	VQSRTrancheINDEL99.90to99.95	0	none	0	0	46	1e-6
chr9-137233163-A-ACCCCCC	chr9	137233163	A	ACCCCCC	5544	VQSRTrancheINDEL99.90to99.95	0	none	0	0	46	1e-6
chr9-137233163-A-C	chr9	137233163	A	C	5544	VQSRTrancheINDEL99.90to99.95	7.3430000000000007e-05	eas	0.00146899999999999	1	46	0.00146899999999999
chr9-137233164-G-*	chr9	137233164	G	*	18670	VQSRTrancheINDEL99.90to99.95	0	none	0.00122599999999999	0	56	0.00122599999999999
chr9-137233164-G-C	chr9	137233164	G	C	18670	VQSRTrancheINDEL99.90to99.95	3.107e-5	eas	0.00125099999999999	3	56	0.00125099999999999
chr9-137233164-G-GAC	chr9	137233164	G	GAC	18670	VQSRTrancheINDEL99.90to99.95	0	none	0	0	56	1e-6
chr9-137233164-G-GCCC	chr9	137233164	G	GCCC	18670	VQSRTrancheINDEL99.90to99.95	0	none	0	0	56	1e-6
chr9-137233164-G-GCCCCCC	chr9	137233164	G	GCCCCCC	18670	VQSRTrancheINDEL99.90to99.95	0	none	0	2	56	1e-6
chr9-137233164-G-GCCCCCCC	chr9	137233164	G	GCCCCCCC	18670	VQSRTrancheINDEL99.90to99.95	0	none	0	1	56	1e-6
chr9-137233164-G-GCCCCCCCC	chr9	137233164	G	GCCCCCCCC	18670	VQSRTrancheINDEL99.90to99.95	0	none	9e-6	0	56	9e-6
chr9-137233164-G-GCCCCCCCCC	chr9	137233164	G	GCCCCCCCCC	18670	VQSRTrancheINDEL99.90to99.95	0	none	0	0	56	1e-6
chr9-137233164-G-GCCCCGGCCCCCCCCCC	chr9	137233164	G	GCCCCGGCCCCCCCCCC	18670	VQSRTrancheINDEL99.90to99.95	0	none	3.8200000000000034e-4	0	56	3.8200000000000034e-4
chr9-137233164-G-GCCCCGGCCCCCCCCCCC	chr9	137233164	G	GCCCCGGCCCCCCCCCCC	18670	VQSRTrancheINDEL99.90to99.95	0	none	7.490000000000004e-4	0	56	7.490000000000004e-4
chr9-137233164-G-GCCCCGGCCCCCCCCCCCC	chr9	137233164	G	GCCCCGGCCCCCCCCCCCC	18670	VQSRTrancheINDEL99.90to99.95	3.9e-7	nfe	6.090000000000004e-4	1	56	6.090000000000004e-4
chr9-137233164-G-GCCCCGGCCCCCCCCCCCCC	chr9	137233164	G	GCCCCGGCCCCCCCCCCCCC	18670	VQSRTrancheINDEL99.90to99.95	0	none	8.9e-5	0	56	8.9e-5
chr9-137233164-G-GCCCCGGCCCCCCCCCCCCCC	chr9	137233164	G	GCCCCGGCCCCCCCCCCCCCC	18670	VQSRTrancheINDEL99.90to99.95	0	none	9e-6	0	56	9e-6
chr9-137233164-G-GCCCCGGCCCCCCCCCCCCCCC	chr9	137233164	G	GCCCCGGCCCCCCCCCCCCCCC	18670	VQSRTrancheINDEL99.90to99.95	0	none	9e-6	0	56	9e-6
chr9-137233164-G-GCCCCGGCCCCCCCCCCCCCCCC	chr9	137233164	G	GCCCCGGCCCCCCCCCCCCCCCC	18670	VQSRTrancheINDEL99.90to99.95	0	none	9e-6	0	56	9e-6
chr9-137233164-G-GCCCCGGCCCCCCCCCCCCCCCCCCC	chr9	137233164	G	GCCCCGGCCCCCCCCCCCCCCCCCCC	18670	VQSRTrancheINDEL99.90to99.95	0	none	0	0	56	1e-6
chr9-137233164-G-GCCCCGGCCCCCCCCCCCCCCCCCCCCC	chr9	137233164	G	GCCCCGGCCCCCCCCCCCCCCCCCCCCC	18670	VQSRTrancheINDEL99.90to99.95	0	none	0	0	56	1e-6
chr9-137233164-G-GCCCGGGCCCCCCCACCAGACCCAGCCCCCACTCTGCCGCCCCCCGGGGCCCCCCCCCC	chr9	137233164	G	GCCCGGGCCCCCCCACCAGACCCAGCCCCCACTCTGCCGCCCCCCGGGGCCCCCCCCCC	18670	VQSRTrancheINDEL99.90to99.95	0	none	0	1	56	1e-6
chr9-137233164-G-GCCCGGGCCCCCCCCCC	chr9	137233164	G	GCCCGGGCCCCCCCCCC	18670	VQSRTrancheINDEL99.90to99.95	0	none	3.150000000000005e-4	0	56	3.150000000000005e-4
chr9-137233164-G-GCCCGGGCCCCCCCCCCC	chr9	137233164	G	GCCCGGGCCCCCCCCCCC	18670	VQSRTrancheINDEL99.90to99.95	0	none	1.47e-4	0	56	1.47e-4
chr9-137233164-G-GCCCGGGCCCCCCCCCCCC	chr9	137233164	G	GCCCGGGCCCCCCCCCCCC	18670	VQSRTrancheINDEL99.90to99.95	0	none	2.2000000000000003e-5	0	56	2.2000000000000003e-5
chr9-137233164-G-GCCCGGGCCCCCCCCCCCCC	chr9	137233164	G	GCCCGGGCCCCCCCCCCCCC	18670	VQSRTrancheINDEL99.90to99.95	0	none	9e-6	0	56	9e-6
chr9-137233164-G-GCCCGGGCCCCCCCCCCCCCC	chr9	137233164	G	GCCCGGGCCCCCCCCCCCCCC	18670	VQSRTrancheINDEL99.90to99.95	0	none	9e-6	0	56	9e-6
chr9-137233164-G-GCCCGGGCCCCCCCCCCCCCCCCCC	chr9	137233164	G	GCCCGGGCCCCCCCCCCCCCCCCCC	18670	VQSRTrancheINDEL99.90to99.95	0	none	0	0	56	1e-6
chr9-137233164-G-GCCCGGGCCCCCCCCCCCCCCCCCCC	chr9	137233164	G	GCCCGGGCCCCCCCCCCCCCCCCCCC	18670	VQSRTrancheINDEL99.90to99.95	0	none	0	0	56	1e-6
chr9-137233164-G-GCCCGGGGCCCCCCCCCC	chr9	137233164	G	GCCCGGGGCCCCCCCCCC	18670	VQSRTrancheINDEL99.90to99.95	0	none	3.6999999999999985e-5	0	56	3.6999999999999985e-5
chr9-137233164-G-GCCCGGGGCCCCCCCCCCC	chr9	137233164	G	GCCCGGGGCCCCCCCCCCC	18670	VQSRTrancheINDEL99.90to99.95	0	none	5.2999999999999994e-5	0	56	5.2999999999999994e-5
chr9-137233164-G-GCCCGGGGCCCCCCCCCCCC	chr9	137233164	G	GCCCGGGGCCCCCCCCCCCC	18670	VQSRTrancheINDEL99.90to99.95	0	none	9e-6	0	56	9e-6
chr9-137233164-G-GCCCGGGGCCCCCCCCCCCCC	chr9	137233164	G	GCCCGGGGCCCCCCCCCCCCC	18670	VQSRTrancheINDEL99.90to99.95	0	none	0	0	56	1e-6
chr9-137233164-G-GCCCGGGGCCCCCCCCCCCCCCC	chr9	137233164	G	GCCCGGGGCCCCCCCCCCCCCCC	18670	VQSRTrancheINDEL99.90to99.95	0	none	0	0	56	1e-6
chr9-137233164-G-GCCCGGGGCCCCCCCCCCCCCCCC	chr9	137233164	G	GCCCGGGGCCCCCCCCCCCCCCCC	18670	VQSRTrancheINDEL99.90to99.95	0	none	0	0	56	1e-6
chr9-137233164-G-GGCCCCCCCCCC	chr9	137233164	G	GGCCCCCCCCCC	18670	VQSRTrancheINDEL99.90to99.95	0	none	8.9e-5	0	56	8.9e-5
chr9-137233164-G-GGCCCCCCCCCCC	chr9	137233164	G	GGCCCCCCCCCCC	18670	VQSRTrancheINDEL99.90to99.95	0	none	2.5100000000000014e-4	0	56	2.5100000000000014e-4
chr9-137233164-G-GGCCCCCCCCCCCC	chr9	137233164	G	GGCCCCCCCCCCCC	18670	VQSRTrancheINDEL99.90to99.95	0	none	6.999999999999998e-5	0	56	6.999999999999998e-5
chr9-137233164-G-GGCCCCCCCCCCCCC	chr9	137233164	G	GGCCCCCCCCCCCCC	18670	VQSRTrancheINDEL99.90to99.95	0	none	0	0	56	1e-6
chr9-137233164-G-GGCCCCCCCCCCCCCC	chr9	137233164	G	GGCCCCCCCCCCCCCC	18670	VQSRTrancheINDEL99.90to99.95	0	none	9e-6	0	56	9e-6
chr9-137233164-G-GGCCCCCCCCCCCCCCC	chr9	137233164	G	GGCCCCCCCCCCCCCCC	18670	VQSRTrancheINDEL99.90to99.95	0	none	0	0	56	1e-6
chr9-137233164-G-GGCCCCCCCCCCCCCCCCC	chr9	137233164	G	GGCCCCCCCCCCCCCCCCC	18670	VQSRTrancheINDEL99.90to99.95	0	none	0	0	56	1e-6
chr9-137233164-G-GGCCCCCCCCCCCCCCCCCC	chr9	137233164	G	GGCCCCCCCCCCCCCCCCCC	18670	VQSRTrancheINDEL99.90to99.95	0	none	0	0	56	1e-6
chr9-137233164-G-GGGGCCCCCCCCCC	chr9	137233164	G	GGGGCCCCCCCCCC	18670	VQSRTrancheINDEL99.90to99.95	0	none	0	0	56	1e-6
chr9-137233273-C-A	chr9	137233273	C	A	245606	PASS	1.685e-5	nfe	2.2000000000000003e-5	0	134	2.2000000000000003e-5
chr9-137233273-C-T	chr9	137233273	C	T	245606	PASS	0.0077012	nfe	0.002791	1	134	0.0077012
chr9-137233413-G-A	chr9	137233413	G	A	1227274	PASS	0.092594	amr	0.01601200000000002	5	134	0.092594
chr9-137233413-G-C	chr9	137233413	G	C	1227274	PASS	8.5e-7	nfe	2.2000000000000003e-5	0	134	2.2000000000000003e-5
chr9-137233633-T-C	chr9	137233633	T	C	50155275	PASS	0.60748	amr	0.4301729999999998	56	134	0.60748
chr9-137233778-ATCCC-*	chr9	137233778	ATCCC	*	75929	VQSRTrancheINDEL99.95to100.00	0	none	1.27e-4	0	124	1.27e-4
chr9-137233778-ATCCC-A	chr9	137233778	ATCCC	A	75929	VQSRTrancheINDEL99.95to100.00	0	none	0	0	124	1e-6
chr9-137233778-ATCCC-AACCCCCCCCCCCCCCCCTCCC	chr9	137233778	ATCCC	AACCCCCCCCCCCCCCCCTCCC	75929	VQSRTrancheINDEL99.95to100.00	0	none	0	0	124	1e-6
chr9-137233778-ATCCC-AACCCCCCCCCCTCCC	chr9	137233778	ATCCC	AACCCCCCCCCCTCCC	75929	VQSRTrancheINDEL99.95to100.00	0	none	0	0	124	1e-6
chr9-137233778-ATCCC-ACCCCCCCCCCCCCCCCCCCTCCC	chr9	137233778	ATCCC	ACCCCCCCCCCCCCCCCCCCTCCC	75929	VQSRTrancheINDEL99.95to100.00	0	none	0	0	124	1e-6
chr9-137233778-ATCCC-ACCCCCCCCCCCCCCCCCTCCC	chr9	137233778	ATCCC	ACCCCCCCCCCCCCCCCCTCCC	75929	VQSRTrancheINDEL99.95to100.00	0	none	0	0	124	1e-6
chr9-137233778-ATCCC-ACCCCCCCCCCCCCCCCTCCC	chr9	137233778	ATCCC	ACCCCCCCCCCCCCCCCTCCC	75929	VQSRTrancheINDEL99.95to100.00	0	none	0	0	124	1e-6
chr9-137233778-ATCCC-ACCCCCCCCCCCCCTCCC	chr9	137233778	ATCCC	ACCCCCCCCCCCCCTCCC	75929	VQSRTrancheINDEL99.95to100.00	0	none	0	0	124	1e-6
chr9-137233778-ATCCC-ACCCCCCCCCCCCTCCC	chr9	137233778	ATCCC	ACCCCCCCCCCCCTCCC	75929	VQSRTrancheINDEL99.95to100.00	0	none	9e-6	0	124	9e-6
chr9-137233778-ATCCC-ACCCCCCCCCCCTCCC	chr9	137233778	ATCCC	ACCCCCCCCCCCTCCC	75929	VQSRTrancheINDEL99.95to100.00	0	none	2.2000000000000003e-5	0	124	2.2000000000000003e-5
chr9-137233778-ATCCC-ACTCCC	chr9	137233778	ATCCC	ACTCCC	75929	VQSRTrancheINDEL99.95to100.00	0	none	3.6999999999999985e-5	0	124	3.6999999999999985e-5
chr9-137233778-ATCCC-AGTCCC	chr9	137233778	ATCCC	AGTCCC	75929	VQSRTrancheINDEL99.95to100.00	0	none	1.47e-4	0	124	1.47e-4
chr9-137233778-ATCCC-ATTCCC	chr9	137233778	ATCCC	ATTCCC	75929	VQSRTrancheINDEL99.95to100.00	0	none	0.00161899999999999	0	124	0.00161899999999999
chr9-137233778-ATCCC-CTCCC	chr9	137233778	ATCCC	CTCCC	75929	VQSRTrancheINDEL99.95to100.00	0	none	0.002564	2	124	0.002564
chr9-137233778-ATCCC-TTCCC	chr9	137233778	ATCCC	TTCCC	75929	VQSRTrancheINDEL99.95to100.00	0	none	1.0799999999999996e-4	0	124	1.0799999999999996e-4
chr9-137233779-TCCC-*	chr9	137233779	TCCC	*	1617966	ExcessHet	0	none	1.47e-4	0	130	1.47e-4
chr9-137233779-TCCC-ACCC	chr9	137233779	TCCC	ACCC	1617966	ExcessHet	0	none	1.47e-4	0	130	1.47e-4
chr9-137233779-TCCC-CCCC	chr9	137233779	TCCC	CCCC	1617966	ExcessHet	0	none	0.002892	0	130	0.002892
chr9-137233779-TCCC-GCCC	chr9	137233779	TCCC	GCCC	1617966	ExcessHet	0	none	1.6699999999999994e-4	0	130	1.6699999999999994e-4
chr9-137233779-TCCC-T	chr9	137233779	TCCC	T	1617966	ExcessHet	0	none	9e-6	0	130	9e-6
chr9-137233779-TCCC-TACCC	chr9	137233779	TCCC	TACCC	1617966	ExcessHet	0	none	9.160000000000004e-4	0	130	9.160000000000004e-4
chr9-137233779-TCCC-TACCCCC	chr9	137233779	TCCC	TACCCCC	1617966	ExcessHet	0	none	0.00186599999999999	0	130	0.00186599999999999
chr9-137233779-TCCC-TACCCCCC	chr9	137233779	TCCC	TACCCCCC	1617966	ExcessHet	0	none	7.500000000000004e-4	0	130	7.500000000000004e-4
chr9-137233779-TCCC-TACCCCCCC	chr9	137233779	TCCC	TACCCCCCC	1617966	ExcessHet	0	none	3.160000000000005e-4	0	130	3.160000000000005e-4
chr9-137233779-TCCC-TACCCCCCCC	chr9	137233779	TCCC	TACCCCCCCC	1617966	ExcessHet	0	none	8.9e-5	0	130	8.9e-5
chr9-137233779-TCCC-TACCCCCCCCC	chr9	137233779	TCCC	TACCCCCCCCC	1617966	ExcessHet	0	none	3.6999999999999985e-5	0	130	3.6999999999999985e-5
chr9-137233779-TCCC-TACCCCCCCCCC	chr9	137233779	TCCC	TACCCCCCCCCC	1617966	ExcessHet	0	none	3.6999999999999985e-5	0	130	3.6999999999999985e-5
chr9-137233779-TCCC-TACCCCCCCCCCC	chr9	137233779	TCCC	TACCCCCCCCCCC	1617966	ExcessHet	0	none	0	0	130	1e-6
chr9-137233779-TCCC-TACCCCCCCCCCCC	chr9	137233779	TCCC	TACCCCCCCCCCCC	1617966	ExcessHet	0	none	9e-6	0	130	9e-6
chr9-137233779-TCCC-TACCCCCCCCCCCCC	chr9	137233779	TCCC	TACCCCCCCCCCCCC	1617966	ExcessHet	0	none	1.0799999999999996e-4	0	130	1.0799999999999996e-4
chr9-137233779-TCCC-TACCCCCCCCCCCCCC	chr9	137233779	TCCC	TACCCCCCCCCCCCCC	1617966	ExcessHet	0	none	9e-6	0	130	9e-6
chr9-137233779-TCCC-TACCCCCCCCCCCCCCC	chr9	137233779	TCCC	TACCCCCCCCCCCCCCC	1617966	ExcessHet	0	none	0	0	130	1e-6
chr9-137233779-TCCC-TACCCCCCCCCCCCCCCCCCCCCC	chr9	137233779	TCCC	TACCCCCCCCCCCCCCCCCCCCCC	1617966	ExcessHet	0	none	0	0	130	1e-6
chr9-137233779-TCCC-TAGCCC	chr9	137233779	TCCC	TAGCCC	1617966	ExcessHet	0	none	9e-6	0	130	9e-6
chr9-137233779-TCCC-TCACCC	chr9	137233779	TCCC	TCACCC	1617966	ExcessHet	0	none	0	0	130	1e-6
chr9-137233779-TCCC-TCACCCC	chr9	137233779	TCCC	TCACCCC	1617966	ExcessHet	0	none	1.47e-4	0	130	1.47e-4
chr9-137233779-TCCC-TCACCCCC	chr9	137233779	TCCC	TCACCCCC	1617966	ExcessHet	0	none	0	0	130	1e-6
chr9-137233779-TCCC-TCACCCCCC	chr9	137233779	TCCC	TCACCCCCC	1617966	ExcessHet	0	none	2.2000000000000003e-5	0	130	2.2000000000000003e-5
chr9-137233779-TCCC-TCACCCCCCCCC	chr9	137233779	TCCC	TCACCCCCCCCC	1617966	ExcessHet	0	none	0	0	130	1e-6
chr9-137233779-TCCC-TCACCCCCCCCCCCCCCCCC	chr9	137233779	TCCC	TCACCCCCCCCCCCCCCCCC	1617966	ExcessHet	0	none	0	0	130	1e-6
chr9-137233779-TCCC-TCCCCCCC	chr9	137233779	TCCC	TCCCCCCC	1617966	ExcessHet	0	none	0	0	130	1e-6
chr9-137233779-TCCC-TCCCCCCCCCC	chr9	137233779	TCCC	TCCCCCCCCCC	1617966	ExcessHet	0	none	8.9e-5	0	130	8.9e-5
chr9-137233779-TCCC-TCCCCCCCCCCC	chr9	137233779	TCCC	TCCCCCCCCCCC	1617966	ExcessHet	0	none	2.2000000000000003e-5	0	130	2.2000000000000003e-5
chr9-137233779-TCCC-TCCCCCCCCCCCC	chr9	137233779	TCCC	TCCCCCCCCCCCC	1617966	ExcessHet	0	none	0	0	130	1e-6
chr9-137233779-TCCC-TCCCCCCCCCCCCCC	chr9	137233779	TCCC	TCCCCCCCCCCCCCC	1617966	ExcessHet	0	none	5.41e-4	0	130	5.41e-4
chr9-137233779-TCCC-TCCCCCCCCCCCCCCC	chr9	137233779	TCCC	TCCCCCCCCCCCCCCC	1617966	ExcessHet	0	none	1.88e-4	0	130	1.88e-4
chr9-137233779-TCCC-TCCCCCCCCCCCCCCCC	chr9	137233779	TCCC	TCCCCCCCCCCCCCCCC	1617966	ExcessHet	0	none	8.9e-5	0	130	8.9e-5
chr9-137233779-TCCC-TCCCCCCCCCCCCCCCCC	chr9	137233779	TCCC	TCCCCCCCCCCCCCCCCC	1617966	ExcessHet	0	none	3.6999999999999985e-5	0	130	3.6999999999999985e-5
chr9-137233779-TCCC-TCCCCCCCCCCCCCCCCCC	chr9	137233779	TCCC	TCCCCCCCCCCCCCCCCCC	1617966	ExcessHet	0	none	7.099999999999998e-5	0	130	7.099999999999998e-5
chr9-137233779-TCCC-TCCCCCCCCCCCCCCCCCCC	chr9	137233779	TCCC	TCCCCCCCCCCCCCCCCCCC	1617966	ExcessHet	0	none	1.27e-4	0	130	1.27e-4
chr9-137233779-TCCC-TCCCCCCCCCCCCCCCCCCCC	chr9	137233779	TCCC	TCCCCCCCCCCCCCCCCCCCC	1617966	ExcessHet	0	none	3.6000000000000035e-4	0	130	3.6000000000000035e-4
chr9-137233779-TCCC-TCCCCCCCCCCCCCCCCCCCCC	chr9	137233779	TCCC	TCCCCCCCCCCCCCCCCCCCCC	1617966	ExcessHet	0	none	1.27e-4	0	130	1.27e-4
chr9-137233779-TCCC-TCCCCCCCCCCCCCCCCCCCCCC	chr9	137233779	TCCC	TCCCCCCCCCCCCCCCCCCCCCC	1617966	ExcessHet	0	none	3.6999999999999985e-5	0	130	3.6999999999999985e-5
chr9-137233779-TCCC-TCCCCCCCCCCCCCCCCCCCCCCC	chr9	137233779	TCCC	TCCCCCCCCCCCCCCCCCCCCCCC	1617966	ExcessHet	0	none	2.2000000000000003e-5	0	130	2.2000000000000003e-5
chr9-137233779-TCCC-TCCCCCCCCCCCCCCCCCCCCCCCC	chr9	137233779	TCCC	TCCCCCCCCCCCCCCCCCCCCCCCC	1617966	ExcessHet	0	none	3.6999999999999985e-5	0	130	3.6999999999999985e-5
chr9-137233779-TCCC-TCCCCCCCCCCCCCCCCCCCCCCCCC	chr9	137233779	TCCC	TCCCCCCCCCCCCCCCCCCCCCCCCC	1617966	ExcessHet	0	none	0	0	130	1e-6
chr9-137233779-TCCC-TCCCCCCCCCCCCCCCCCCCCCCCCCC	chr9	137233779	TCCC	TCCCCCCCCCCCCCCCCCCCCCCCCCC	1617966	ExcessHet	0	none	0	0	130	1e-6
chr9-137233779-TCCC-TCCCCCCCCCCCCCCCCCCCCCCCCCCCC	chr9	137233779	TCCC	TCCCCCCCCCCCCCCCCCCCCCCCCCCCC	1617966	ExcessHet	0	none	0	0	130	1e-6
chr9-137233779-TCCC-TCCCCCCCCCCCCCCCCCCCCCCCCCCCCCC	chr9	137233779	TCCC	TCCCCCCCCCCCCCCCCCCCCCCCCCCCCCC	1617966	ExcessHet	0	none	0	0	130	1e-6
chr9-137233779-TCCC-TCTCCCC	chr9	137233779	TCCC	TCTCCCC	1617966	ExcessHet	0	none	8.9e-5	0	130	8.9e-5
chr9-137233779-TCCC-TCTCCCCC	chr9	137233779	TCCC	TCTCCCCC	1617966	ExcessHet	0	none	9e-6	0	130	9e-6
chr9-137233779-TCCC-TCTCCCCCCCCCC	chr9	137233779	TCCC	TCTCCCCCCCCCC	1617966	ExcessHet	0	none	0	0	130	1e-6
chr9-137233779-TCCC-TGCCC	chr9	137233779	TCCC	TGCCC	1617966	ExcessHet	0	none	0.002464	0	130	0.002464
chr9-137233779-TCCC-TGCCCCC	chr9	137233779	TCCC	TGCCCCC	1617966	ExcessHet	0	none	0.004799	0	130	0.004799
chr9-137233779-TCCC-TGCCCCCC	chr9	137233779	TCCC	TGCCCCCC	1617966	ExcessHet	0	none	0.002816	0	130	0.002816
chr9-137233779-TCCC-TGCCCCCCC	chr9	137233779	TCCC	TGCCCCCCC	1617966	ExcessHet	0	none	7.740000000000004e-4	0	130	7.740000000000004e-4
chr9-137233779-TCCC-TGCCCCCCCC	chr9	137233779	TCCC	TGCCCCCCCC	1617966	ExcessHet	0	none	2.2000000000000003e-5	0	130	2.2000000000000003e-5
chr9-137233779-TCCC-TGCCCCCCCCC	chr9	137233779	TCCC	TGCCCCCCCCC	1617966	ExcessHet	0	none	8.9e-5	0	130	8.9e-5
chr9-137233779-TCCC-TGCCCCCCCCCC	chr9	137233779	TCCC	TGCCCCCCCCCC	1617966	ExcessHet	0	none	1.27e-4	0	130	1.27e-4
chr9-137233779-TCCC-TGCCCCCCCCCCC	chr9	137233779	TCCC	TGCCCCCCCCCCC	1617966	ExcessHet	0	none	8.9e-5	0	130	8.9e-5
chr9-137233779-TCCC-TGCCCCCCCCCCCC	chr9	137233779	TCCC	TGCCCCCCCCCCCC	1617966	ExcessHet	0	none	5.2999999999999994e-5	0	130	5.2999999999999994e-5
chr9-137233779-TCCC-TGCCCCCCCCCCCCC	chr9	137233779	TCCC	TGCCCCCCCCCCCCC	1617966	ExcessHet	0	none	8.9e-5	0	130	8.9e-5
chr9-137233779-TCCC-TGCCCCCCCCCCCCCC	chr9	137233779	TCCC	TGCCCCCCCCCCCCCC	1617966	ExcessHet	0	none	2.2000000000000003e-5	0	130	2.2000000000000003e-5
chr9-137233779-TCCC-TGCCCCCCCCCCCCCCC	chr9	137233779	TCCC	TGCCCCCCCCCCCCCCC	1617966	ExcessHet	0	none	0	0	130	1e-6
chr9-137233779-TCCC-TGCCCCCCCCCCCCCCCCC	chr9	137233779	TCCC	TGCCCCCCCCCCCCCCCCC	1617966	ExcessHet	0	none	0	0	130	1e-6
chr9-137233779-TCCC-TGCCCCCCCCCCCCCCCCCCC	chr9	137233779	TCCC	TGCCCCCCCCCCCCCCCCCCC	1617966	ExcessHet	0	none	0	0	130	1e-6
chr9-137233779-TCCC-TGGCCC	chr9	137233779	TCCC	TGGCCC	1617966	ExcessHet	0	none	8.9e-5	0	130	8.9e-5
chr9-137233779-TCCC-TGGCCCC	chr9	137233779	TCCC	TGGCCCC	1617966	ExcessHet	0	none	9e-6	0	130	9e-6
chr9-137233779-TCCC-TGGCCCCC	chr9	137233779	TCCC	TGGCCCCC	1617966	ExcessHet	0	none	9e-6	0	130	9e-6
chr9-137233779-TCCC-TGGCCCCCC	chr9	137233779	TCCC	TGGCCCCCC	1617966	ExcessHet	0	none	5.2999999999999994e-5	0	130	5.2999999999999994e-5
chr9-137233779-TCCC-TGGCCCCCCC	chr9	137233779	TCCC	TGGCCCCCCC	1617966	ExcessHet	0	none	9e-6	0	130	9e-6
chr9-137233779-TCCC-TGGCCCCCCCCCC	chr9	137233779	TCCC	TGGCCCCCCCCCC	1617966	ExcessHet	0	none	9e-6	0	130	9e-6
chr9-137233779-TCCC-TGGCCCCCCCCCCCC	chr9	137233779	TCCC	TGGCCCCCCCCCCCC	1617966	ExcessHet	0	none	0	0	130	1e-6
chr9-137233779-TCCC-TGGCCCCCCCCCCCCCCCCCC	chr9	137233779	TCCC	TGGCCCCCCCCCCCCCCCCCC	1617966	ExcessHet	0	none	0	0	130	1e-6
chr9-137233779-TCCC-TGGCGCCCCCCCCCCC	chr9	137233779	TCCC	TGGCGCCCCCCCCCCC	1617966	ExcessHet	0	none	0	1	130	1e-6
chr9-137233779-TCCC-TGGGCCC	chr9	137233779	TCCC	TGGGCCC	1617966	ExcessHet	0	none	1.47e-4	0	130	1.47e-4
chr9-137233779-TCCC-TGGGCCCC	chr9	137233779	TCCC	TGGGCCCC	1617966	ExcessHet	0	none	9e-6	0	130	9e-6
chr9-137233779-TCCC-TGGGCCCCC	chr9	137233779	TCCC	TGGGCCCCC	1617966	ExcessHet	0	none	8.9e-5	0	130	8.9e-5
chr9-137233779-TCCC-TGGGCCCCCC	chr9	137233779	TCCC	TGGGCCCCCC	1617966	ExcessHet	0	none	3.6999999999999985e-5	0	130	3.6999999999999985e-5
chr9-137233779-TCCC-TGGGCCCCCCC	chr9	137233779	TCCC	TGGGCCCCCCC	1617966	ExcessHet	0	none	9e-6	0	130	9e-6
chr9-137233779-TCCC-TGGGCCCCCCCCCC	chr9	137233779	TCCC	TGGGCCCCCCCCCC	1617966	ExcessHet	0	none	2.2000000000000003e-5	0	130	2.2000000000000003e-5
chr9-137233779-TCCC-TGGGCCCCCCCCCCCCCCCCC	chr9	137233779	TCCC	TGGGCCCCCCCCCCCCCCCCC	1617966	ExcessHet	0	none	0	0	130	1e-6
chr9-137233779-TCCC-TGGGCCCCCCCCCCCCCCCCCCCCC	chr9	137233779	TCCC	TGGGCCCCCCCCCCCCCCCCCCCCC	1617966	ExcessHet	0	none	0	0	130	1e-6
chr9-137233779-TCCC-TGGGCCCCCCCCCCCCCCCCCCCCCC	chr9	137233779	TCCC	TGGGCCCCCCCCCCCCCCCCCCCCCC	1617966	ExcessHet	0	none	0	0	130	1e-6
chr9-137233779-TCCC-TGGGCCCCCCCCCCCCCCCCCCCCCCC	chr9	137233779	TCCC	TGGGCCCCCCCCCCCCCCCCCCCCCCC	1617966	ExcessHet	0	none	0	0	130	1e-6
chr9-137233779-TCCC-TGGGGCCC	chr9	137233779	TCCC	TGGGGCCC	1617966	ExcessHet	0	none	1.47e-4	0	130	1.47e-4
chr9-137233779-TCCC-TGGGGCCCC	chr9	137233779	TCCC	TGGGGCCCC	1617966	ExcessHet	0	none	1.47e-4	0	130	1.47e-4
chr9-137233779-TCCC-TGGGGCCCCC	chr9	137233779	TCCC	TGGGGCCCCC	1617966	ExcessHet	0	none	1.27e-4	0	130	1.27e-4
chr9-137233779-TCCC-TGGGGCCCCCC	chr9	137233779	TCCC	TGGGGCCCCCC	1617966	ExcessHet	0	none	7.099999999999998e-5	0	130	7.099999999999998e-5
chr9-137233779-TCCC-TGGGGCCCCCCC	chr9	137233779	TCCC	TGGGGCCCCCCC	1617966	ExcessHet	0	none	0	0	130	1e-6
chr9-137233779-TCCC-TGGGGCCCCCCCC	chr9	137233779	TCCC	TGGGGCCCCCCCC	1617966	ExcessHet	0	none	0	0	130	1e-6
chr9-137233779-TCCC-TGGGGCCCCCCCCCCCCCC	chr9	137233779	TCCC	TGGGGCCCCCCCCCCCCCC	1617966	ExcessHet	0	none	0	0	130	1e-6
chr9-137233779-TCCC-TGGGGCCCCCCCCCCCCCCCCCCCCC	chr9	137233779	TCCC	TGGGGCCCCCCCCCCCCCCCCCCCCC	1617966	ExcessHet	0	none	0	1	130	1e-6
chr9-137233779-TCCC-TGGGGCCCCCCCCCCCCCCCCCCCCCCCC	chr9	137233779	TCCC	TGGGGCCCCCCCCCCCCCCCCCCCCCCCC	1617966	ExcessHet	0	none	9e-6	0	130	9e-6
chr9-137233779-TCCC-TGGGGCCCCCCCCCCCCCCCCCCCCCCCCC	chr9	137233779	TCCC	TGGGGCCCCCCCCCCCCCCCCCCCCCCCCC	1617966	ExcessHet	0	none	9e-6	0	130	9e-6
chr9-137233779-TCCC-TGGGGCCCCCCCCCCCCCCCCCCCCCCCCCCCCC	chr9	137233779	TCCC	TGGGGCCCCCCCCCCCCCCCCCCCCCCCCCCCCC	1617966	ExcessHet	0	none	0	0	130	1e-6
chr9-137233779-TCCC-TGGGGCCCCCCCCCCCCCCCCCCCCCCCCCCCCCC	chr9	137233779	TCCC	TGGGGCCCCCCCCCCCCCCCCCCCCCCCCCCCCCC	1617966	ExcessHet	0	none	0	1	130	1e-6
chr9-137233779-TCCC-TGGGGCCCCCCCCCCCCCCCCCCCCCCCCCCCCCCCCCCCCCCCCCCCCCCCCCACCC	chr9	137233779	TCCC	TGGGGCCCCCCCCCCCCCCCCCCCCCCCCCCCCCCCCCCCCCCCCCCCCCCCCCACCC	1617966	ExcessHet	0	none	0	0	130	1e-6
chr9-137233779-TCCC-TGGGGGCCC	chr9	137233779	TCCC	TGGGGGCCC	1617966	ExcessHet	0	none	6.100000000000004e-4	0	130	6.100000000000004e-4
chr9-137233779-TCCC-TGGGGGCCCC	chr9	137233779	TCCC	TGGGGGCCCC	1617966	ExcessHet	0	none	1.47e-4	0	130	1.47e-4
chr9-137233779-TCCC-TGGGGGCCCCC	chr9	137233779	TCCC	TGGGGGCCCCC	1617966	ExcessHet	0	none	3.6999999999999985e-5	0	130	3.6999999999999985e-5
chr9-137233779-TCCC-TGGGGGCCCCCCC	chr9	137233779	TCCC	TGGGGGCCCCCCC	1617966	ExcessHet	0	none	2.2000000000000003e-5	0	130	2.2000000000000003e-5
chr9-137233779-TCCC-TGGGGGCCCCCCCC	chr9	137233779	TCCC	TGGGGGCCCCCCCC	1617966	ExcessHet	0	none	0	0	130	1e-6
chr9-137233779-TCCC-TGGGGGCCCCCCCCC	chr9	137233779	TCCC	TGGGGGCCCCCCCCC	1617966	ExcessHet	0	none	2.2000000000000003e-5	0	130	2.2000000000000003e-5
chr9-137233779-TCCC-TGGGGGCCCCCCCCCC	chr9	137233779	TCCC	TGGGGGCCCCCCCCCC	1617966	ExcessHet	0	none	2.2000000000000003e-5	0	130	2.2000000000000003e-5
chr9-137233779-TCCC-TGGGGGCCCCCCCCCCCC	chr9	137233779	TCCC	TGGGGGCCCCCCCCCCCC	1617966	ExcessHet	0	none	0	0	130	1e-6
chr9-137233779-TCCC-TGGGGGCCCCCCCCCCCCC	chr9	137233779	TCCC	TGGGGGCCCCCCCCCCCCC	1617966	ExcessHet	0	none	0	0	130	1e-6
chr9-137233779-TCCC-TGGGGGCCCCCCCCCCCCCACCC	chr9	137233779	TCCC	TGGGGGCCCCCCCCCCCCCACCC	1617966	ExcessHet	0	none	0	0	130	1e-6
chr9-137233779-TCCC-TGGGGGCCCCCCCCCCCCCCCCCCACCCCCC	chr9	137233779	TCCC	TGGGGGCCCCCCCCCCCCCCCCCCACCCCCC	1617966	ExcessHet	0	none	0	0	130	1e-6
chr9-137233779-TCCC-TGGGGGCCCCCCCCCCCCCCCCCCCACCCC	chr9	137233779	TCCC	TGGGGGCCCCCCCCCCCCCCCCCCCACCCC	1617966	ExcessHet	0	none	0	0	130	1e-6
chr9-137233779-TCCC-TGGGGGCCCCCCCCCCCCCCCCCCCC	chr9	137233779	TCCC	TGGGGGCCCCCCCCCCCCCCCCCCCC	1617966	ExcessHet	0	none	0	0	130	1e-6
chr9-137233779-TCCC-TGGGGGCCCCCCCCCCCCCCCCCCCCACCC	chr9	137233779	TCCC	TGGGGGCCCCCCCCCCCCCCCCCCCCACCC	1617966	ExcessHet	0	none	0	0	130	1e-6
chr9-137233779-TCCC-TGGGGGCCCCCCCCCCCCCCCCCCCCCC	chr9	137233779	TCCC	TGGGGGCCCCCCCCCCCCCCCCCCCCCC	1617966	ExcessHet	0	none	0	0	130	1e-6
chr9-137233779-TCCC-TGGGGGCCCCCCCCCCCCCCCCCCCCCCC	chr9	137233779	TCCC	TGGGGGCCCCCCCCCCCCCCCCCCCCCCC	1617966	ExcessHet	0	none	0	0	130	1e-6
chr9-137233779-TCCC-TGGGGGCCCCCCCCCCCCCCCCCCCCCCCC	chr9	137233779	TCCC	TGGGGGCCCCCCCCCCCCCCCCCCCCCCCC	1617966	ExcessHet	0	none	0	1	130	1e-6
chr9-137233779-TCCC-TGGGGGCGCCCCCCCCCCCCCC	chr9	137233779	TCCC	TGGGGGCGCCCCCCCCCCCCCC	1617966	ExcessHet	0	none	0	0	130	1e-6
chr9-137233779-TCCC-TGGGGGGCCC	chr9	137233779	TCCC	TGGGGGGCCC	1617966	ExcessHet	0	none	1.47e-4	0	130	1.47e-4
chr9-137233779-TCCC-TGGGGGGCCCC	chr9	137233779	TCCC	TGGGGGGCCCC	1617966	ExcessHet	0	none	2.2000000000000003e-5	0	130	2.2000000000000003e-5
chr9-137233779-TCCC-TGGGGGGCCCCC	chr9	137233779	TCCC	TGGGGGGCCCCC	1617966	ExcessHet	0	none	7.099999999999998e-5	0	130	7.099999999999998e-5
chr9-137233779-TCCC-TGGGGGGCCCCCC	chr9	137233779	TCCC	TGGGGGGCCCCCC	1617966	ExcessHet	0	none	0	0	130	1e-6
chr9-137233779-TCCC-TGGGGGGCCCCCCC	chr9	137233779	TCCC	TGGGGGGCCCCCCC	1617966	ExcessHet	0	none	0	0	130	1e-6
chr9-137233779-TCCC-TGGGGGGCCCCCCCCC	chr9	137233779	TCCC	TGGGGGGCCCCCCCCC	1617966	ExcessHet	0	none	0	0	130	1e-6
chr9-137233779-TCCC-TGGGGGGCCCCCCCCCCCCCCCCCCCCCCCCC	chr9	137233779	TCCC	TGGGGGGCCCCCCCCCCCCCCCCCCCCCCCCC	1617966	ExcessHet	0	none	0	0	130	1e-6
chr9-137233779-TCCC-TGGGGGGGCCCCCCCCCCCC	chr9	137233779	TCCC	TGGGGGGGCCCCCCCCCCCC	1617966	ExcessHet	0	none	0	1	130	1e-6
chr9-137233779-TCCC-TGGGGGGGGCCC	chr9	137233779	TCCC	TGGGGGGGGCCC	1617966	ExcessHet	0	none	0	0	130	1e-6
chr9-137233779-TCCC-TGGGGGGGGCCCCCC	chr9	137233779	TCCC	TGGGGGGGGCCCCCC	1617966	ExcessHet	0	none	0	0	130	1e-6
chr9-137233779-TCCC-TTCCCC	chr9	137233779	TCCC	TTCCCC	1617966	ExcessHet	0	none	2.2000000000000003e-5	0	130	2.2000000000000003e-5
chr9-137233779-TCCC-TTCCCCC	chr9	137233779	TCCC	TTCCCCC	1617966	ExcessHet	0	none	0.004313	0	130	0.004313
chr9-137233779-TCCC-TTCCCCCC	chr9	137233779	TCCC	TTCCCCCC	1617966	ExcessHet	0	none	7.980000000000003e-4	0	130	7.980000000000003e-4
chr9-137233779-TCCC-TTCCCCCCC	chr9	137233779	TCCC	TTCCCCCCC	1617966	ExcessHet	0	none	4.950000000000003e-4	0	130	4.950000000000003e-4
chr9-137233779-TCCC-TTCCCCCCCC	chr9	137233779	TCCC	TTCCCCCCCC	1617966	ExcessHet	0	none	5.2999999999999994e-5	0	130	5.2999999999999994e-5
chr9-137233779-TCCC-TTCCCCCCCCC	chr9	137233779	TCCC	TTCCCCCCCCC	1617966	ExcessHet	0	none	3.6999999999999985e-5	0	130	3.6999999999999985e-5
chr9-137233779-TCCC-TTCCCCCCCCCC	chr9	137233779	TCCC	TTCCCCCCCCCC	1617966	ExcessHet	0	none	7.099999999999998e-5	0	130	7.099999999999998e-5
chr9-137233779-TCCC-TTCCCCCCCCCCC	chr9	137233779	TCCC	TTCCCCCCCCCCC	1617966	ExcessHet	0	none	7.099999999999998e-5	0	130	7.099999999999998e-5
chr9-137233779-TCCC-TTCCCCCCCCCCCC	chr9	137233779	TCCC	TTCCCCCCCCCCCC	1617966	ExcessHet	0	none	3.3800000000000046e-4	0	130	3.3800000000000046e-4
chr9-137233779-TCCC-TTCCCCCCCCCCCCC	chr9	137233779	TCCC	TTCCCCCCCCCCCCC	1617966	ExcessHet	0	none	2.5100000000000014e-4	0	130	2.5100000000000014e-4
chr9-137233779-TCCC-TTCCCCCCCCCCCCCC	chr9	137233779	TCCC	TTCCCCCCCCCCCCCC	1617966	ExcessHet	0	none	3.3800000000000046e-4	0	130	3.3800000000000046e-4
chr9-137233779-TCCC-TTCCCCCCCCCCCCCCC	chr9	137233779	TCCC	TTCCCCCCCCCCCCCCC	1617966	ExcessHet	0	none	0	0	130	1e-6
chr9-137233779-TCCC-TTCCCCCCCCCCCCCCCC	chr9	137233779	TCCC	TTCCCCCCCCCCCCCCCC	1617966	ExcessHet	0	none	3.6999999999999985e-5	0	130	3.6999999999999985e-5
chr9-137233779-TCCC-TTCCCCCCCCCCCCCCCCC	chr9	137233779	TCCC	TTCCCCCCCCCCCCCCCCC	1617966	ExcessHet	0	none	8.9e-5	0	130	8.9e-5
chr9-137233779-TCCC-TTCCCCCCCCCCCCCCCCCC	chr9	137233779	TCCC	TTCCCCCCCCCCCCCCCCCC	1617966	ExcessHet	0	none	3.6999999999999985e-5	0	130	3.6999999999999985e-5
chr9-137233779-TCCC-TTCCCCCCCCCCCCCCCCCCC	chr9	137233779	TCCC	TTCCCCCCCCCCCCCCCCCCC	1617966	ExcessHet	0	none	8.9e-5	0	130	8.9e-5
chr9-137233779-TCCC-TTCCCCCCCCCCCCCCCCCCCC	chr9	137233779	TCCC	TTCCCCCCCCCCCCCCCCCCCC	1617966	ExcessHet	0	none	3.6999999999999985e-5	0	130	3.6999999999999985e-5
chr9-137233779-TCCC-TTCCCCCCCCCCCCCCCCCCCCC	chr9	137233779	TCCC	TTCCCCCCCCCCCCCCCCCCCCC	1617966	ExcessHet	0	none	8.9e-5	0	130	8.9e-5
chr9-137233779-TCCC-TTCCCCCCCCCCCCCCCCCCCCCC	chr9	137233779	TCCC	TTCCCCCCCCCCCCCCCCCCCCCC	1617966	ExcessHet	0	none	0	0	130	1e-6
chr9-137233779-TCCC-TTGAGCCCCCCCCCC	chr9	137233779	TCCC	TTGAGCCCCCCCCCC	1617966	ExcessHet	0	none	0	0	130	1e-6
chr9-137233779-TCCC-TTGAGCCCCCCCCCCCC	chr9	137233779	TCCC	TTGAGCCCCCCCCCCCC	1617966	ExcessHet	0	none	0	0	130	1e-6
chr9-137233779-TCCC-TTGCCC	chr9	137233779	TCCC	TTGCCC	1617966	ExcessHet	0	none	8.9e-5	0	130	8.9e-5
chr9-137233779-TCCC-TTGCCCC	chr9	137233779	TCCC	TTGCCCC	1617966	ExcessHet	0	none	9e-6	0	130	9e-6
chr9-137233779-TCCC-TTGCCCCC	chr9	137233779	TCCC	TTGCCCCC	1617966	ExcessHet	0	none	0	0	130	1e-6
chr9-137233779-TCCC-TTGCCCCCC	chr9	137233779	TCCC	TTGCCCCCC	1617966	ExcessHet	0	none	0	0	130	1e-6
chr9-137233779-TCCC-TTGCCCCCCCC	chr9	137233779	TCCC	TTGCCCCCCCC	1617966	ExcessHet	0	none	0	0	130	1e-6
chr9-137233779-TCCC-TTGCCCCCCCCC	chr9	137233779	TCCC	TTGCCCCCCCCC	1617966	ExcessHet	0	none	0	0	130	1e-6
chr9-137233779-TCCC-TTGCCCCCCCCCCC	chr9	137233779	TCCC	TTGCCCCCCCCCCC	1617966	ExcessHet	0	none	9e-6	0	130	9e-6
chr9-137233779-TCCC-TTGCCCCCCCCCCCC	chr9	137233779	TCCC	TTGCCCCCCCCCCCC	1617966	ExcessHet	0	none	9e-6	0	130	9e-6
chr9-137233779-TCCC-TTGCCCCCCCCCCCCCC	chr9	137233779	TCCC	TTGCCCCCCCCCCCCCC	1617966	ExcessHet	0	none	2.2000000000000003e-5	0	130	2.2000000000000003e-5
chr9-137233779-TCCC-TTGCCCCCCCCCCCCCCACCC	chr9	137233779	TCCC	TTGCCCCCCCCCCCCCCACCC	1617966	ExcessHet	0	none	0	0	130	1e-6
chr9-137233779-TCCC-TTGCCCCCCCCCCCCCCC	chr9	137233779	TCCC	TTGCCCCCCCCCCCCCCC	1617966	ExcessHet	0	none	0	0	130	1e-6
chr9-137233779-TCCC-TTGCCCCCCCCCCCCCCCCAACCCCCCCCCCCCCCCC	chr9	137233779	TCCC	TTGCCCCCCCCCCCCCCCCAACCCCCCCCCCCCCCCC	1617966	ExcessHet	0	none	0	0	130	1e-6
chr9-137233779-TCCC-TTGCCCCCCCCCCCCCCCCC	chr9	137233779	TCCC	TTGCCCCCCCCCCCCCCCCC	1617966	ExcessHet	0	none	0	0	130	1e-6
chr9-137233779-TCCC-TTGCCCCCCCCCCCCCCCCCACCC	chr9	137233779	TCCC	TTGCCCCCCCCCCCCCCCCCACCC	1617966	ExcessHet	0	none	0	0	130	1e-6
chr9-137233779-TCCC-TTGCCCCCCCCCCCCCCCCCCCCCC	chr9	137233779	TCCC	TTGCCCCCCCCCCCCCCCCCCCCCC	1617966	ExcessHet	0	none	0	0	130	1e-6
chr9-137233779-TCCC-TTGCCCCCCCCCCCCCCCCCCCCCCCCC	chr9	137233779	TCCC	TTGCCCCCCCCCCCCCCCCCCCCCCCCC	1617966	ExcessHet	0	none	9e-6	0	130	9e-6
chr9-137233779-TCCC-TTGCCCCCCCCCCCCCCCCCCCCCCCCCC	chr9	137233779	TCCC	TTGCCCCCCCCCCCCCCCCCCCCCCCCCC	1617966	ExcessHet	0	none	0	0	130	1e-6
chr9-137233779-TCCC-TTGCCCCCCCCCCCCCCCCCCCCCCCCCCC	chr9	137233779	TCCC	TTGCCCCCCCCCCCCCCCCCCCCCCCCCCC	1617966	ExcessHet	0	none	0	0	130	1e-6
chr9-137233779-TCCC-TTGCCCCCCCCCCCCCCCCCCCCCCCCCCCCC	chr9	137233779	TCCC	TTGCCCCCCCCCCCCCCCCCCCCCCCCCCCCC	1617966	ExcessHet	0	none	9e-6	0	130	9e-6
chr9-137233779-TCCC-TTGCCCCCCCCCCCCCCCCCCCCCCCCCCCCCCCCCC	chr9	137233779	TCCC	TTGCCCCCCCCCCCCCCCCCCCCCCCCCCCCCCCCCC	1617966	ExcessHet	0	none	0	0	130	1e-6
chr9-137233779-TCCC-TTGCGCCCCCCCCCCCCCCCCCCACCCCCC	chr9	137233779	TCCC	TTGCGCCCCCCCCCCCCCCCCCCACCCCCC	1617966	ExcessHet	0	none	0	0	130	1e-6
chr9-137233779-TCCC-TTGGACCCCC	chr9	137233779	TCCC	TTGGACCCCC	1617966	ExcessHet	0	none	0	0	130	1e-6
chr9-137233779-TCCC-TTGGCCC	chr9	137233779	TCCC	TTGGCCC	1617966	ExcessHet	0	none	2.2999999999999995e-4	1	130	2.2999999999999995e-4
chr9-137233779-TCCC-TTGGCCCCC	chr9	137233779	TCCC	TTGGCCCCC	1617966	ExcessHet	0	none	2.2000000000000003e-5	0	130	2.2000000000000003e-5
chr9-137233779-TCCC-TTGGCCCCCC	chr9	137233779	TCCC	TTGGCCCCCC	1617966	ExcessHet	0	none	2.2000000000000003e-5	0	130	2.2000000000000003e-5
chr9-137233779-TCCC-TTGGCCCCCCC	chr9	137233779	TCCC	TTGGCCCCCCC	1617966	ExcessHet	0	none	2.2000000000000003e-5	0	130	2.2000000000000003e-5
chr9-137233779-TCCC-TTGGCCCCCCCC	chr9	137233779	TCCC	TTGGCCCCCCCC	1617966	ExcessHet	0	none	0	0	130	1e-6
chr9-137233779-TCCC-TTGGCCCCCCCCC	chr9	137233779	TCCC	TTGGCCCCCCCCC	1617966	ExcessHet	0	none	0	0	130	1e-6
chr9-137233779-TCCC-TTGGCCCCCCCCCC	chr9	137233779	TCCC	TTGGCCCCCCCCCC	1617966	ExcessHet	0	none	5.2999999999999994e-5	0	130	5.2999999999999994e-5
chr9-137233779-TCCC-TTGGCCCCCCCCCCC	chr9	137233779	TCCC	TTGGCCCCCCCCCCC	1617966	ExcessHet	0	none	0	0	130	1e-6
chr9-137233779-TCCC-TTGGCCCCCCCCCCCC	chr9	137233779	TCCC	TTGGCCCCCCCCCCCC	1617966	ExcessHet	0	none	9e-6	0	130	9e-6
chr9-137233779-TCCC-TTGGCCCCCCCCCCCCC	chr9	137233779	TCCC	TTGGCCCCCCCCCCCCC	1617966	ExcessHet	0	none	0	0	130	1e-6
chr9-137233779-TCCC-TTGGCCCCCCCCCCCCCCC	chr9	137233779	TCCC	TTGGCCCCCCCCCCCCCCC	1617966	ExcessHet	0	none	9e-6	0	130	9e-6
chr9-137233779-TCCC-TTGGCCCCCCCCCCCCCCCCCC	chr9	137233779	TCCC	TTGGCCCCCCCCCCCCCCCCCC	1617966	ExcessHet	0	none	0	0	130	1e-6
chr9-137233779-TCCC-TTGGCCCCCCCCCCCCCCCCCCACCCCCC	chr9	137233779	TCCC	TTGGCCCCCCCCCCCCCCCCCCACCCCCC	1617966	ExcessHet	0	none	0	0	130	1e-6
chr9-137233779-TCCC-TTGGCCCCCCCCCCCCCCCCCCCCC	chr9	137233779	TCCC	TTGGCCCCCCCCCCCCCCCCCCCCC	1617966	ExcessHet	0	none	0	0	130	1e-6
chr9-137233779-TCCC-TTGGCCCCCCCCCCCCCCCCCCCCCC	chr9	137233779	TCCC	TTGGCCCCCCCCCCCCCCCCCCCCCC	1617966	ExcessHet	0	none	9e-6	0	130	9e-6
chr9-137233779-TCCC-TTGGCCCCCCCCCCCCCCCCCCCCCCCC	chr9	137233779	TCCC	TTGGCCCCCCCCCCCCCCCCCCCCCCCC	1617966	ExcessHet	0	none	2.2000000000000003e-5	0	130	2.2000000000000003e-5
chr9-137233779-TCCC-TTGGCCCCCCCCCCCCCCCCCCCCCCCCC	chr9	137233779	TCCC	TTGGCCCCCCCCCCCCCCCCCCCCCCCCC	1617966	ExcessHet	0	none	0	0	130	1e-6
chr9-137233779-TCCC-TTGGCCCCCCCCCCCCCCCCCCCCCCCCCC	chr9	137233779	TCCC	TTGGCCCCCCCCCCCCCCCCCCCCCCCCCC	1617966	ExcessHet	0	none	2.2000000000000003e-5	0	130	2.2000000000000003e-5
chr9-137233779-TCCC-TTGGCCCCCCCCCCCCCCCCCCCCCCCCCCC	chr9	137233779	TCCC	TTGGCCCCCCCCCCCCCCCCCCCCCCCCCCC	1617966	ExcessHet	0	none	2.2000000000000003e-5	0	130	2.2000000000000003e-5
chr9-137233779-TCCC-TTGGCGCCCCCCCCCCCCCCCCC	chr9	137233779	TCCC	TTGGCGCCCCCCCCCCCCCCCCC	1617966	ExcessHet	0	none	0	0	130	1e-6
chr9-137233779-TCCC-TTGGGCCC	chr9	137233779	TCCC	TTGGGCCC	1617966	ExcessHet	0	none	5.2999999999999994e-5	0	130	5.2999999999999994e-5
chr9-137233779-TCCC-TTGGGCCCC	chr9	137233779	TCCC	TTGGGCCCC	1617966	ExcessHet	0	none	5.2999999999999994e-5	0	130	5.2999999999999994e-5
chr9-137233779-TCCC-TTGGGCCCCC	chr9	137233779	TCCC	TTGGGCCCCC	1617966	ExcessHet	0	none	7.099999999999998e-5	0	130	7.099999999999998e-5
chr9-137233779-TCCC-TTGGGCCCCCC	chr9	137233779	TCCC	TTGGGCCCCCC	1617966	ExcessHet	0	none	9e-6	0	130	9e-6
chr9-137233779-TCCC-TTGGGCCCCCCCC	chr9	137233779	TCCC	TTGGGCCCCCCCC	1617966	ExcessHet	0	none	9e-6	0	130	9e-6
chr9-137233779-TCCC-TTGGGCCCCCCCCC	chr9	137233779	TCCC	TTGGGCCCCCCCCC	1617966	ExcessHet	0	none	3.6999999999999985e-5	0	130	3.6999999999999985e-5
chr9-137233779-TCCC-TTGGGCCCCCCCCCC	chr9	137233779	TCCC	TTGGGCCCCCCCCCC	1617966	ExcessHet	0	none	3.6999999999999985e-5	0	130	3.6999999999999985e-5
chr9-137233779-TCCC-TTGGGCCCCCCCCCCC	chr9	137233779	TCCC	TTGGGCCCCCCCCCCC	1617966	ExcessHet	0	none	5.2999999999999994e-5	0	130	5.2999999999999994e-5
chr9-137233779-TCCC-TTGGGCCCCCCCCCCCC	chr9	137233779	TCCC	TTGGGCCCCCCCCCCCC	1617966	ExcessHet	0	none	3.6999999999999985e-5	0	130	3.6999999999999985e-5
chr9-137233779-TCCC-TTGGGCCCCCCCCCCCCC	chr9	137233779	TCCC	TTGGGCCCCCCCCCCCCC	1617966	ExcessHet	0	none	9e-6	0	130	9e-6
chr9-137233779-TCCC-TTGGGCCCCCCCCCCCCCC	chr9	137233779	TCCC	TTGGGCCCCCCCCCCCCCC	1617966	ExcessHet	0	none	2.2000000000000003e-5	0	130	2.2000000000000003e-5
chr9-137233779-TCCC-TTGGGCCCCCCCCCCCCCCACCCCCCCCCC	chr9	137233779	TCCC	TTGGGCCCCCCCCCCCCCCACCCCCCCCCC	1617966	ExcessHet	0	none	0	0	130	1e-6
chr9-137233779-TCCC-TTGGGCCCCCCCCCCCCCCCACCCCCCCC	chr9	137233779	TCCC	TTGGGCCCCCCCCCCCCCCCACCCCCCCC	1617966	ExcessHet	0	none	0	0	130	1e-6
chr9-137233779-TCCC-TTGGGCCCCCCCCCCCCCCCC	chr9	137233779	TCCC	TTGGGCCCCCCCCCCCCCCCC	1617966	ExcessHet	0	none	0	0	130	1e-6
chr9-137233779-TCCC-TTGGGCCCCCCCCCCCCCCCCC	chr9	137233779	TCCC	TTGGGCCCCCCCCCCCCCCCCC	1617966	ExcessHet	0	none	0	0	130	1e-6
chr9-137233779-TCCC-TTGGGCCCCCCCCCCCCCCCCCACCC	chr9	137233779	TCCC	TTGGGCCCCCCCCCCCCCCCCCACCC	1617966	ExcessHet	0	none	0	0	130	1e-6
chr9-137233779-TCCC-TTGGGCCCCCCCCCCCCCCCCCACCCCCCCC	chr9	137233779	TCCC	TTGGGCCCCCCCCCCCCCCCCCACCCCCCCC	1617966	ExcessHet	0	none	0	0	130	1e-6
chr9-137233779-TCCC-TTGGGCCCCCCCCCCCCCCCCCC	chr9	137233779	TCCC	TTGGGCCCCCCCCCCCCCCCCCC	1617966	ExcessHet	0	none	9e-6	0	130	9e-6
chr9-137233779-TCCC-TTGGGCCCCCCCCCCCCCCCCCCC	chr9	137233779	TCCC	TTGGGCCCCCCCCCCCCCCCCCCC	1617966	ExcessHet	0	none	0	0	130	1e-6
chr9-137233779-TCCC-TTGGGCCCCCCCCCCCCCCCCCCCACCCC	chr9	137233779	TCCC	TTGGGCCCCCCCCCCCCCCCCCCCACCCC	1617966	ExcessHet	0	none	0	0	130	1e-6
chr9-137233779-TCCC-TTGGGCCCCCCCCCCCCCCCCCCCC	chr9	137233779	TCCC	TTGGGCCCCCCCCCCCCCCCCCCCC	1617966	ExcessHet	0	none	9e-6	0	130	9e-6
chr9-137233779-TCCC-TTGGGCCCCCCCCCCCCCCCCCCCCACCC	chr9	137233779	TCCC	TTGGGCCCCCCCCCCCCCCCCCCCCACCC	1617966	ExcessHet	0	none	0	0	130	1e-6
chr9-137233779-TCCC-TTGGGCCCCCCCCCCCCCCCCCCCCC	chr9	137233779	TCCC	TTGGGCCCCCCCCCCCCCCCCCCCCC	1617966	ExcessHet	0	none	9e-6	0	130	9e-6
chr9-137233779-TCCC-TTGGGCCCCCCCCCCCCCCCCCCCCCACCC	chr9	137233779	TCCC	TTGGGCCCCCCCCCCCCCCCCCCCCCACCC	1617966	ExcessHet	0	none	0	0	130	1e-6
chr9-137233779-TCCC-TTGGGCCCCCCCCCCCCCCCCCCCCCC	chr9	137233779	TCCC	TTGGGCCCCCCCCCCCCCCCCCCCCCC	1617966	ExcessHet	0	none	0	0	130	1e-6
chr9-137233779-TCCC-TTGGGCCCCCCCCCCCCCCCCCCCCCCC	chr9	137233779	TCCC	TTGGGCCCCCCCCCCCCCCCCCCCCCCC	1617966	ExcessHet	0	none	9e-6	0	130	9e-6
chr9-137233779-TCCC-TTGGGCCCCCCCCCCCCCCCCCCCCCCCACCC	chr9	137233779	TCCC	TTGGGCCCCCCCCCCCCCCCCCCCCCCCACCC	1617966	ExcessHet	0	none	0	0	130	1e-6
chr9-137233779-TCCC-TTGGGCCCCCCCCCCCCCCCCCCCCCCCC	chr9	137233779	TCCC	TTGGGCCCCCCCCCCCCCCCCCCCCCCCC	1617966	ExcessHet	0	none	2.2000000000000003e-5	0	130	2.2000000000000003e-5
chr9-137233779-TCCC-TTGGGCCCCCCCCCCCCCCCCCCCCCCCCC	chr9	137233779	TCCC	TTGGGCCCCCCCCCCCCCCCCCCCCCCCCC	1617966	ExcessHet	0	none	2.2000000000000003e-5	0	130	2.2000000000000003e-5
chr9-137233779-TCCC-TTGGGCCCCCCCCCCCCCCCCCCCCCCCCCCC	chr9	137233779	TCCC	TTGGGCCCCCCCCCCCCCCCCCCCCCCCCCCC	1617966	ExcessHet	0	none	9e-6	0	130	9e-6
chr9-137233779-TCCC-TTGGGCCCCCCCCCCCCCCCCCCCCCCCCCCCCC	chr9	137233779	TCCC	TTGGGCCCCCCCCCCCCCCCCCCCCCCCCCCCCC	1617966	ExcessHet	0	none	0	0	130	1e-6
chr9-137233779-TCCC-TTGGGCCCCCCCCCCCCCCCCCCCCCCCCCCCCCC	chr9	137233779	TCCC	TTGGGCCCCCCCCCCCCCCCCCCCCCCCCCCCCCC	1617966	ExcessHet	0	none	9e-6	0	130	9e-6
chr9-137233779-TCCC-TTGGGCCCCCCCCCCCCCCCCCCCCCCCCCCCCCCCCACACCCCCC	chr9	137233779	TCCC	TTGGGCCCCCCCCCCCCCCCCCCCCCCCCCCCCCCCCACACCCCCC	1617966	ExcessHet	0	none	0	0	130	1e-6
chr9-137233779-TCCC-TTGGGGCCC	chr9	137233779	TCCC	TTGGGGCCC	1617966	ExcessHet	0	none	3.3800000000000046e-4	0	130	3.3800000000000046e-4
chr9-137233779-TCCC-TTGGGGCCCC	chr9	137233779	TCCC	TTGGGGCCCC	1617966	ExcessHet	0	none	5.2999999999999994e-5	0	130	5.2999999999999994e-5
chr9-137233779-TCCC-TTGGGGCCCCC	chr9	137233779	TCCC	TTGGGGCCCCC	1617966	ExcessHet	0	none	5.2999999999999994e-5	0	130	5.2999999999999994e-5
chr9-137233779-TCCC-TTGGGGCCCCCCC	chr9	137233779	TCCC	TTGGGGCCCCCCC	1617966	ExcessHet	0	none	0	0	130	1e-6
chr9-137233779-TCCC-TTGGGGCCCCCCCCC	chr9	137233779	TCCC	TTGGGGCCCCCCCCC	1617966	ExcessHet	0	none	5.2999999999999994e-5	0	130	5.2999999999999994e-5
chr9-137233779-TCCC-TTGGGGCCCCCCCCCC	chr9	137233779	TCCC	TTGGGGCCCCCCCCCC	1617966	ExcessHet	0	none	2.2000000000000003e-5	0	130	2.2000000000000003e-5
chr9-137233779-TCCC-TTGGGGCCCCCCCCCCC	chr9	137233779	TCCC	TTGGGGCCCCCCCCCCC	1617966	ExcessHet	0	none	7.099999999999998e-5	0	130	7.099999999999998e-5
chr9-137233779-TCCC-TTGGGGCCCCCCCCCCCC	chr9	137233779	TCCC	TTGGGGCCCCCCCCCCCC	1617966	ExcessHet	0	none	7.099999999999998e-5	0	130	7.099999999999998e-5
chr9-137233779-TCCC-TTGGGGCCCCCCCCCCCCC	chr9	137233779	TCCC	TTGGGGCCCCCCCCCCCCC	1617966	ExcessHet	0	none	2.2000000000000003e-5	0	130	2.2000000000000003e-5
chr9-137233779-TCCC-TTGGGGCCCCCCCCCCCCCC	chr9	137233779	TCCC	TTGGGGCCCCCCCCCCCCCC	1617966	ExcessHet	0	none	3.6999999999999985e-5	0	130	3.6999999999999985e-5
chr9-137233779-TCCC-TTGGGGCCCCCCCCCCCCCCCC	chr9	137233779	TCCC	TTGGGGCCCCCCCCCCCCCCCC	1617966	ExcessHet	0	none	2.2000000000000003e-5	0	130	2.2000000000000003e-5
chr9-137233779-TCCC-TTGGGGCCCCCCCCCCCCCCCCC	chr9	137233779	TCCC	TTGGGGCCCCCCCCCCCCCCCCC	1617966	ExcessHet	0	none	9e-6	0	130	9e-6
chr9-137233779-TCCC-TTGGGGCCCCCCCCCCCCCCCCCACCCCCCC	chr9	137233779	TCCC	TTGGGGCCCCCCCCCCCCCCCCCACCCCCCC	1617966	ExcessHet	0	none	0	0	130	1e-6
chr9-137233779-TCCC-TTGGGGCCCCCCCCCCCCCCCCCC	chr9	137233779	TCCC	TTGGGGCCCCCCCCCCCCCCCCCC	1617966	ExcessHet	0	none	0	0	130	1e-6
chr9-137233779-TCCC-TTGGGGCCCCCCCCCCCCCCCCCCACACCC	chr9	137233779	TCCC	TTGGGGCCCCCCCCCCCCCCCCCCACACCC	1617966	ExcessHet	0	none	0	0	130	1e-6
chr9-137233779-TCCC-TTGGGGCCCCCCCCCCCCCCCCCCACCCC	chr9	137233779	TCCC	TTGGGGCCCCCCCCCCCCCCCCCCACCCC	1617966	ExcessHet	0	none	0	0	130	1e-6
chr9-137233779-TCCC-TTGGGGCCCCCCCCCCCCCCCCCCC	chr9	137233779	TCCC	TTGGGGCCCCCCCCCCCCCCCCCCC	1617966	ExcessHet	0	none	0	0	130	1e-6
chr9-137233779-TCCC-TTGGGGCCCCCCCCCCCCCCCCCCCACCC	chr9	137233779	TCCC	TTGGGGCCCCCCCCCCCCCCCCCCCACCC	1617966	ExcessHet	0	none	9e-6	0	130	9e-6
chr9-137233779-TCCC-TTGGGGCCCCCCCCCCCCCCCCCCCC	chr9	137233779	TCCC	TTGGGGCCCCCCCCCCCCCCCCCCCC	1617966	ExcessHet	0	none	7.099999999999998e-5	0	130	7.099999999999998e-5
chr9-137233779-TCCC-TTGGGGCCCCCCCCCCCCCCCCCCCCACCCC	chr9	137233779	TCCC	TTGGGGCCCCCCCCCCCCCCCCCCCCACCCC	1617966	ExcessHet	0	none	0	0	130	1e-6
chr9-137233779-TCCC-TTGGGGCCCCCCCCCCCCCCCCCCCCACCCCC	chr9	137233779	TCCC	TTGGGGCCCCCCCCCCCCCCCCCCCCACCCCC	1617966	ExcessHet	0	none	0	0	130	1e-6
chr9-137233779-TCCC-TTGGGGCCCCCCCCCCCCCCCCCCCCC	chr9	137233779	TCCC	TTGGGGCCCCCCCCCCCCCCCCCCCCC	1617966	ExcessHet	0	none	0	0	130	1e-6
chr9-137233779-TCCC-TTGGGGCCCCCCCCCCCCCCCCCCCCCC	chr9	137233779	TCCC	TTGGGGCCCCCCCCCCCCCCCCCCCCCC	1617966	ExcessHet	0	none	5.2999999999999994e-5	0	130	5.2999999999999994e-5
chr9-137233779-TCCC-TTGGGGCCCCCCCCCCCCCCCCCCCCCCC	chr9	137233779	TCCC	TTGGGGCCCCCCCCCCCCCCCCCCCCCCC	1617966	ExcessHet	0	none	2.2000000000000003e-5	0	130	2.2000000000000003e-5
chr9-137233779-TCCC-TTGGGGCCCCCCCCCCCCCCCCCCCCCCCC	chr9	137233779	TCCC	TTGGGGCCCCCCCCCCCCCCCCCCCCCCCC	1617966	ExcessHet	0	none	3.6999999999999985e-5	0	130	3.6999999999999985e-5
chr9-137233779-TCCC-TTGGGGCCCCCCCCCCCCCCCCCCCCCCCCC	chr9	137233779	TCCC	TTGGGGCCCCCCCCCCCCCCCCCCCCCCCCC	1617966	ExcessHet	0	none	8.9e-5	0	130	8.9e-5
chr9-137233779-TCCC-TTGGGGCCCCCCCCCCCCCCCCCCCCCCCCCCC	chr9	137233779	TCCC	TTGGGGCCCCCCCCCCCCCCCCCCCCCCCCCCC	1617966	ExcessHet	0	none	9e-6	0	130	9e-6
chr9-137233779-TCCC-TTGGGGCCCCCCCCCCCCCCCCCCCCCCCCCCCC	chr9	137233779	TCCC	TTGGGGCCCCCCCCCCCCCCCCCCCCCCCCCCCC	1617966	ExcessHet	0	none	9e-6	0	130	9e-6
chr9-137233779-TCCC-TTGGGGCCCCCCCCCCCCCCCCCCCCCCCCCCCCCACCCCCCCC	chr9	137233779	TCCC	TTGGGGCCCCCCCCCCCCCCCCCCCCCCCCCCCCCACCCCCCCC	1617966	ExcessHet	0	none	0	0	130	1e-6
chr9-137233779-TCCC-TTGGGGCCCCCCCCCCCCCCCCCCCCCCCCCCCCCCCCCAACCCACCCCCCCCCCCCCCCCCCCCCC	chr9	137233779	TCCC	TTGGGGCCCCCCCCCCCCCCCCCCCCCCCCCCCCCCCCCAACCCACCCCCCCCCCCCCCCCCCCCCC	1617966	ExcessHet	0	none	0	0	130	1e-6
chr9-137233779-TCCC-TTGGGGGCCC	chr9	137233779	TCCC	TTGGGGGCCC	1617966	ExcessHet	0	none	2.2999999999999995e-4	0	130	2.2999999999999995e-4
chr9-137233779-TCCC-TTGGGGGCCCC	chr9	137233779	TCCC	TTGGGGGCCCC	1617966	ExcessHet	0	none	1.6699999999999994e-4	0	130	1.6699999999999994e-4
chr9-137233779-TCCC-TTGGGGGCCCCC	chr9	137233779	TCCC	TTGGGGGCCCCC	1617966	ExcessHet	0	none	2.2000000000000003e-5	0	130	2.2000000000000003e-5
chr9-137233779-TCCC-TTGGGGGCCCCCCCC	chr9	137233779	TCCC	TTGGGGGCCCCCCCC	1617966	ExcessHet	0	none	0	0	130	1e-6
chr9-137233779-TCCC-TTGGGGGCCCCCCCCCC	chr9	137233779	TCCC	TTGGGGGCCCCCCCCCC	1617966	ExcessHet	0	none	9e-6	0	130	9e-6
chr9-137233779-TCCC-TTGGGGGCCCCCCCCCCC	chr9	137233779	TCCC	TTGGGGGCCCCCCCCCCC	1617966	ExcessHet	0	none	2.2000000000000003e-5	0	130	2.2000000000000003e-5
chr9-137233779-TCCC-TTGGGGGCCCCCCCCCCCC	chr9	137233779	TCCC	TTGGGGGCCCCCCCCCCCC	1617966	ExcessHet	0	none	9e-6	0	130	9e-6
chr9-137233779-TCCC-TTGGGGGCCCCCCCCCCCCC	chr9	137233779	TCCC	TTGGGGGCCCCCCCCCCCCC	1617966	ExcessHet	0	none	0	0	130	1e-6
chr9-137233779-TCCC-TTGGGGGCCCCCCCCCCCCCCC	chr9	137233779	TCCC	TTGGGGGCCCCCCCCCCCCCCC	1617966	ExcessHet	0	none	9e-6	0	130	9e-6
chr9-137233779-TCCC-TTGGGGGCCCCCCCCCCCCCCCACCCCCC	chr9	137233779	TCCC	TTGGGGGCCCCCCCCCCCCCCCACCCCCC	1617966	ExcessHet	0	none	0	0	130	1e-6
chr9-137233779-TCCC-TTGGGGGCCCCCCCCCCCCCCCCCACCC	chr9	137233779	TCCC	TTGGGGGCCCCCCCCCCCCCCCCCACCC	1617966	ExcessHet	0	none	0	0	130	1e-6
chr9-137233779-TCCC-TTGGGGGCCCCCCCCCCCCCCCCCC	chr9	137233779	TCCC	TTGGGGGCCCCCCCCCCCCCCCCCC	1617966	ExcessHet	0	none	0	0	130	1e-6
chr9-137233779-TCCC-TTGGGGGCCCCCCCCCCCCCCCCCCCCACCCC	chr9	137233779	TCCC	TTGGGGGCCCCCCCCCCCCCCCCCCCCACCCC	1617966	ExcessHet	0	none	0	0	130	1e-6
chr9-137233779-TCCC-TTGGGGGCCCCCCCCCCCCCCCCCCCCC	chr9	137233779	TCCC	TTGGGGGCCCCCCCCCCCCCCCCCCCCC	1617966	ExcessHet	0	none	0	1	130	1e-6
chr9-137233779-TCCC-TTGGGGGCCCCCCCCCCCCCCCCCCCCCC	chr9	137233779	TCCC	TTGGGGGCCCCCCCCCCCCCCCCCCCCCC	1617966	ExcessHet	0	none	3.6999999999999985e-5	0	130	3.6999999999999985e-5
chr9-137233779-TCCC-TTGGGGGCCCCCCCCCCCCCCCCCCCCCCC	chr9	137233779	TCCC	TTGGGGGCCCCCCCCCCCCCCCCCCCCCCC	1617966	ExcessHet	0	none	7.099999999999998e-5	0	130	7.099999999999998e-5
chr9-137233779-TCCC-TTGGGGGCCCCCCCCCCCCCCCCCCCCCCCACCC	chr9	137233779	TCCC	TTGGGGGCCCCCCCCCCCCCCCCCCCCCCCACCC	1617966	ExcessHet	0	none	0	0	130	1e-6
chr9-137233779-TCCC-TTGGGGGCCCCCCCCCCCCCCCCCCCCCCCC	chr9	137233779	TCCC	TTGGGGGCCCCCCCCCCCCCCCCCCCCCCCC	1617966	ExcessHet	0	none	9e-6	0	130	9e-6
chr9-137233779-TCCC-TTGGGGGCCCCCCCCCCCCCCCCCCCCCCCCC	chr9	137233779	TCCC	TTGGGGGCCCCCCCCCCCCCCCCCCCCCCCCC	1617966	ExcessHet	0	none	9e-6	0	130	9e-6
chr9-137233779-TCCC-TTGGGGGCCCCCCCCCCCCCCCCCCCCCCCCCCCCCCCC	chr9	137233779	TCCC	TTGGGGGCCCCCCCCCCCCCCCCCCCCCCCCCCCCCCCC	1617966	ExcessHet	0	none	0	0	130	1e-6
chr9-137233779-TCCC-TTGGGGGGCCC	chr9	137233779	TCCC	TTGGGGGGCCC	1617966	ExcessHet	0	none	9e-6	0	130	9e-6
chr9-137233779-TCCC-TTGGGGGGCCCCC	chr9	137233779	TCCC	TTGGGGGGCCCCC	1617966	ExcessHet	0	none	9e-6	0	130	9e-6
chr9-137233779-TCCC-TTGGGGGGCCCCCCCC	chr9	137233779	TCCC	TTGGGGGGCCCCCCCC	1617966	ExcessHet	0	none	2.2000000000000003e-5	0	130	2.2000000000000003e-5
chr9-137233779-TCCC-TTGGGGGGCCCCCCCCC	chr9	137233779	TCCC	TTGGGGGGCCCCCCCCC	1617966	ExcessHet	0	none	0	1	130	1e-6
chr9-137233779-TCCC-TTGGGGGGCCCCCCCCCC	chr9	137233779	TCCC	TTGGGGGGCCCCCCCCCC	1617966	ExcessHet	0	none	0	0	130	1e-6
chr9-137233779-TCCC-TTGGGGGGCCCCCCCCCCCCCCCCCCCCCCC	chr9	137233779	TCCC	TTGGGGGGCCCCCCCCCCCCCCCCCCCCCCC	1617966	ExcessHet	0	none	0	0	130	1e-6
chr9-137233779-TCCC-TTGGGGGGCCCCCCCCCCCCCCCCCCCCCCCCCCCCCCC	chr9	137233779	TCCC	TTGGGGGGCCCCCCCCCCCCCCCCCCCCCCCCCCCCCCC	1617966	ExcessHet	0	none	0	0	130	1e-6
chr9-137233779-TCCC-TTTGGCCCCCCCCCCCCCCCC	chr9	137233779	TCCC	TTTGGCCCCCCCCCCCCCCCC	1617966	ExcessHet	0	none	0	0	130	1e-6
chr9-137233779-TCCC-TTTGGGCCC	chr9	137233779	TCCC	TTTGGGCCC	1617966	ExcessHet	0	none	0	0	130	1e-6
chr9-137233779-TCCC-TTTGGGGGCCCCCCCCCCCCCCC	chr9	137233779	TCCC	TTTGGGGGCCCCCCCCCCCCCCC	1617966	ExcessHet	0	none	0	0	130	1e-6
chr9-137233783-G-*	chr9	137233783	G	*	2862365	ExcessHet	0	none	3.160000000000005e-4	0	92	3.160000000000005e-4
chr9-137233783-G-A	chr9	137233783	G	A	2862365	ExcessHet	2.7621e-4	sas	4.490000000000005e-4	0	92	4.490000000000005e-4
chr9-137233783-G-C	chr9	137233783	G	C	2862365	ExcessHet	0.1178	amr	0.08659600000000002	4	92	0.1178
chr9-137233783-G-GCC	chr9	137233783	G	GCC	2862365	ExcessHet	2.02e-6	nfe	3.6999999999999985e-5	0	92	3.6999999999999985e-5
chr9-137233783-G-GCCCC	chr9	137233783	G	GCCCC	2862365	ExcessHet	0	none	0	0	92	1e-6
chr9-137233783-G-GCCCCC	chr9	137233783	G	GCCCCC	2862365	ExcessHet	1.87e-5	amr	2.2000000000000003e-5	0	92	2.2000000000000003e-5
chr9-137233783-G-GCCCCCC	chr9	137233783	G	GCCCCCC	2862365	ExcessHet	0	none	0	0	92	1e-6
chr9-137233783-G-GCCCCCCC	chr9	137233783	G	GCCCCCCC	2862365	ExcessHet	4.67e-6	nfe	5.2999999999999994e-5	0	92	5.2999999999999994e-5
chr9-137233783-G-GCCCCCCCC	chr9	137233783	G	GCCCCCCCC	2862365	ExcessHet	9.13e-6	sas	0	0	92	9.13e-6
chr9-137233783-G-GCCCCCCCCC	chr9	137233783	G	GCCCCCCCCC	2862365	ExcessHet	9.13e-6	sas	0	0	92	9.13e-6
chr9-137233783-G-GCCCCCCCCCC	chr9	137233783	G	GCCCCCCCCCC	2862365	ExcessHet	0	none	0	0	92	1e-6
chr9-137233783-G-GCCCCCCCCCCCCCCCCC	chr9	137233783	G	GCCCCCCCCCCCCCCCCC	2862365	ExcessHet	0	none	0	0	92	1e-6
chr9-137233783-G-T	chr9	137233783	G	T	2862365	ExcessHet	8.987e-5	sas	1.47e-4	0	92	1.47e-4
chr9-137233788-A-*	chr9	137233788	A	*	4734658	ExcessHet	0	none	2.720000000000003e-4	0	10	2.720000000000003e-4
chr9-137233788-A-ACCC	chr9	137233788	A	ACCC	4734658	ExcessHet	0	none	0	0	10	1e-6
chr9-137233788-A-ACCCCCCC	chr9	137233788	A	ACCCCCCC	4734658	ExcessHet	0	none	0	0	10	1e-6
chr9-137233788-A-C	chr9	137233788	A	C	4734658	ExcessHet	0.19386	sas	0.13728600000000002	1	10	0.19386
chr9-137233792-A-*	chr9	137233792	A	*	4321667	ExcessHet	0	none	6.999999999999998e-5	0	8	6.999999999999998e-5
chr9-137233792-A-C	chr9	137233792	A	C	4321667	ExcessHet	0.12539	sas	0.126984	1	8	0.126984
chr9-137233952-GCCCACCCCAA-*	chr9	137233952	GCCCACCCCAA	*	21090.97	VQSRTrancheINDEL99.90to99.95	0	none	0.00103599999999999	0	132	0.00103599999999999
chr9-137233952-GCCCACCCCAA-G	chr9	137233952	GCCCACCCCAA	G	21090.97	VQSRTrancheINDEL99.90to99.95	6.75e-6	nfe	9e-6	0	132	9e-6
chr9-137233952-GCCCACCCCAA-GCCCCACCCCAA	chr9	137233952	GCCCACCCCAA	GCCCCACCCCAA	21090.97	VQSRTrancheINDEL99.90to99.95	0	none	7.099999999999998e-5	0	132	7.099999999999998e-5
chr9-137233952-GCCCACCCCAA-GCCCCCACCCCAA	chr9	137233952	GCCCACCCCAA	GCCCCCACCCCAA	21090.97	VQSRTrancheINDEL99.90to99.95	0	none	2.5100000000000014e-4	0	132	2.5100000000000014e-4
chr9-137233952-GCCCACCCCAA-GCCCCCCCCCACCCCAA	chr9	137233952	GCCCACCCCAA	GCCCCCCCCCACCCCAA	21090.97	VQSRTrancheINDEL99.90to99.95	0	none	0	0	132	1e-6
chr9-137233952-GCCCACCCCAA-GCCCCCCCCCCACCCCAA	chr9	137233952	GCCCACCCCAA	GCCCCCCCCCCACCCCAA	21090.97	VQSRTrancheINDEL99.90to99.95	0	none	8.9e-5	0	132	8.9e-5
chr9-137233952-GCCCACCCCAA-GGCCCCACCCCAA	chr9	137233952	GCCCACCCCAA	GGCCCCACCCCAA	21090.97	VQSRTrancheINDEL99.90to99.95	0	none	0.00118099999999999	1	132	0.00118099999999999
chr9-137233952-GCCCACCCCAA-GGCCCCCACCCCAA	chr9	137233952	GCCCACCCCAA	GGCCCCCACCCCAA	21090.97	VQSRTrancheINDEL99.90to99.95	0	none	0	0	132	1e-6
chr9-137233952-GCCCACCCCAA-GGCCCCCCACCCCAA	chr9	137233952	GCCCACCCCAA	GGCCCCCCACCCCAA	21090.97	VQSRTrancheINDEL99.90to99.95	0	none	2.5100000000000014e-4	0	132	2.5100000000000014e-4
chr9-137233952-GCCCACCCCAA-GGCCCCCCCACCCCAA	chr9	137233952	GCCCACCCCAA	GGCCCCCCCACCCCAA	21090.97	VQSRTrancheINDEL99.90to99.95	0	none	2.5100000000000014e-4	0	132	2.5100000000000014e-4
chr9-137233952-GCCCACCCCAA-GGCCCCCCCCACCCCAA	chr9	137233952	GCCCACCCCAA	GGCCCCCCCCACCCCAA	21090.97	VQSRTrancheINDEL99.90to99.95	0	none	1.27e-4	0	132	1.27e-4
chr9-137233952-GCCCACCCCAA-GGCCCCCCCCCACCCCAA	chr9	137233952	GCCCACCCCAA	GGCCCCCCCCCACCCCAA	21090.97	VQSRTrancheINDEL99.90to99.95	0	none	2.2999999999999995e-4	0	132	2.2999999999999995e-4
chr9-137233952-GCCCACCCCAA-GGCCCCCCCCCCCCCCCCACCCCAA	chr9	137233952	GCCCACCCCAA	GGCCCCCCCCCCCCCCCCACCCCAA	21090.97	VQSRTrancheINDEL99.90to99.95	0	none	0	0	132	1e-6
chr9-137233953-C-*	chr9	137233953	C	*	1192	VQSRTrancheSNP99.90to99.95	0	none	0.00108199999999999	0	64	0.00108199999999999
chr9-137233953-C-G	chr9	137233953	C	G	1192	VQSRTrancheSNP99.90to99.95	6.377e-5	nfe	3.8200000000000034e-4	0	64	3.8200000000000034e-4
chr9-137233956-A-*	chr9	137233956	A	*	72695	VQSRTrancheINDEL99.95to100.00	0	none	0.00141899999999999	0	8	0.00141899999999999
chr9-137233956-A-AACCCCCCCCCCCCCCCCCCC	chr9	137233956	A	AACCCCCCCCCCCCCCCCCCC	72695	VQSRTrancheINDEL99.95to100.00	0	none	0	0	8	1e-6
chr9-137233956-A-AC	chr9	137233956	A	AC	72695	VQSRTrancheINDEL99.95to100.00	3.884e-5	sas	4.260000000000005e-4	0	8	4.260000000000005e-4
chr9-137233956-A-ACC	chr9	137233956	A	ACC	72695	VQSRTrancheINDEL99.95to100.00	0	none	0	0	8	1e-6
chr9-137233956-A-C	chr9	137233956	A	C	72695	VQSRTrancheINDEL99.95to100.00	0.011059	eas	0.01169199999999999	2	8	0.01169199999999999
chr9-137233960-CAAGCCCCCTA-*	chr9	137233960	CAAGCCCCCTA	*	23826.97	VQSRTrancheINDEL99.90to99.95	0	none	0.00130199999999999	0	132	0.00130199999999999
chr9-137233960-CAAGCCCCCTA-C	chr9	137233960	CAAGCCCCCTA	C	23826.97	VQSRTrancheINDEL99.90to99.95	0	none	0	0	132	1e-6
chr9-137233960-CAAGCCCCCTA-CCCCCCTA	chr9	137233960	CAAGCCCCCTA	CCCCCCTA	23826.97	VQSRTrancheINDEL99.90to99.95	0	none	0.004441	1	132	0.004441
chr9-137233960-CAAGCCCCCTA-CGCCCCCTA	chr9	137233960	CAAGCCCCCTA	CGCCCCCTA	23826.97	VQSRTrancheINDEL99.90to99.95	0	none	1.0799999999999996e-4	0	132	1.0799999999999996e-4
chr9-137233961-AAG-*	chr9	137233961	AAG	*	50787	VQSRTrancheINDEL99.95to100.00	0	none	0.006169	1	12	0.006169
chr9-137233961-AAG-A	chr9	137233961	AAG	A	50787	VQSRTrancheINDEL99.95to100.00	4.82e-6	nfe	2.2899999999999996e-4	0	12	2.2899999999999996e-4
chr9-137233961-AAG-CAG	chr9	137233961	AAG	CAG	50787	VQSRTrancheINDEL99.95to100.00	0	none	0.005655	0	12	0.005655
chr9-137233962-A-*	chr9	137233962	A	*	17413	VQSRTrancheINDEL99.95to100.00	0	none	0.006529	1	10	0.006529
chr9-137233962-A-ACCCCCCCCACCCCCCCCCCCCCCCC	chr9	137233962	A	ACCCCCCCCACCCCCCCCCCCCCCCC	17413	VQSRTrancheINDEL99.95to100.00	0	none	0	0	10	1e-6
chr9-137233962-A-ACCCCCCCCCCC	chr9	137233962	A	ACCCCCCCCCCC	17413	VQSRTrancheINDEL99.95to100.00	0	none	0	0	10	1e-6
chr9-137233962-A-ACCCCCCCCCCCCCCCCCCCCCCC	chr9	137233962	A	ACCCCCCCCCCCCCCCCCCCCCCC	17413	VQSRTrancheINDEL99.95to100.00	0	none	0	0	10	1e-6
chr9-137233962-A-ACCCCCCCCCCCCCCCCCCCCCCCC	chr9	137233962	A	ACCCCCCCCCCCCCCCCCCCCCCCC	17413	VQSRTrancheINDEL99.95to100.00	0	none	0	0	10	1e-6
chr9-137233962-A-ACCCCCCCCCCCCCCCCCCCCCCCCC	chr9	137233962	A	ACCCCCCCCCCCCCCCCCCCCCCCCC	17413	VQSRTrancheINDEL99.95to100.00	0	none	5.2999999999999994e-5	0	10	5.2999999999999994e-5
chr9-137233962-A-ACCCCCCCCCCCCCCCCCCCCCCCCCC	chr9	137233962	A	ACCCCCCCCCCCCCCCCCCCCCCCCCC	17413	VQSRTrancheINDEL99.95to100.00	0	none	9e-6	0	10	9e-6
chr9-137233962-A-ACCCCCCCCCCCCCCCCCCCCCCCCCCCCCCC	chr9	137233962	A	ACCCCCCCCCCCCCCCCCCCCCCCCCCCCCCC	17413	VQSRTrancheINDEL99.95to100.00	0	none	9e-6	0	10	9e-6
chr9-137233962-A-ACCCCCCCCCCCCCCCCCCCCCCCCCCCCCCCCC	chr9	137233962	A	ACCCCCCCCCCCCCCCCCCCCCCCCCCCCCCCCC	17413	VQSRTrancheINDEL99.95to100.00	4.2e-7	nfe	0	0	10	1e-6
chr9-137233962-A-ACCCCCCCCCCCCCCCCCCCCCCCCCCCCCCCCCC	chr9	137233962	A	ACCCCCCCCCCCCCCCCCCCCCCCCCCCCCCCCCC	17413	VQSRTrancheINDEL99.95to100.00	4.2e-7	nfe	0	0	10	1e-6
chr9-137233962-A-ACCCCCCCCCCCCCCCCCCCCCCCCCCCCCCCCCCC	chr9	137233962	A	ACCCCCCCCCCCCCCCCCCCCCCCCCCCCCCCCCCC	17413	VQSRTrancheINDEL99.95to100.00	0	none	0	0	10	1e-6
chr9-137233962-A-C	chr9	137233962	A	C	17413	VQSRTrancheINDEL99.95to100.00	1.5603e-4	eas	0.00103299999999999	0	10	0.00103299999999999
chr9-137233963-G-*	chr9	137233963	G	*	57264	PASS	0	none	0.006271	1	10	0.006271
chr9-137233963-G-A	chr9	137233963	G	A	57264	PASS	3.266e-5	sas	0.00190999999999999	0	10	0.00190999999999999
chr9-137233963-G-C	chr9	137233963	G	C	57264	PASS	1.389e-4	eas	0.003538	0	10	0.003538
chr9-137233969-T-*	chr9	137233969	T	*	61093	PASS	0	none	0.007303	0	12	0.007303
chr9-137233969-T-C	chr9	137233969	T	C	61093	PASS	8.5997e-4	eas	0.007329	1	12	0.007329
chr9-137233970-A-*	chr9	137233970	A	*	53105	PASS	0	none	0.007277	0	12	0.007277
chr9-137233970-A-C	chr9	137233970	A	C	53105	PASS	5.3862e-4	eas	0.006143	1	12	0.006143
chr9-137233972-A-*	chr9	137233972	A	*	106530	VQSRTrancheINDEL99.90to99.95	0	none	0.002232	0	12	0.002232
chr9-137233972-A-AC	chr9	137233972	A	AC	106530	VQSRTrancheINDEL99.90to99.95	0	none	9e-6	0	12	9e-6
chr9-137233972-A-C	chr9	137233972	A	C	106530	VQSRTrancheINDEL99.90to99.95	0.0010986	eas	0.012111	1	12	0.012111
chr9-137233979-A-*	chr9	137233979	A	*	105087	VQSRTrancheSNP99.70to99.80	0	none	0.00127299999999999	0	12	0.00127299999999999
chr9-137233979-A-C	chr9	137233979	A	C	105087	VQSRTrancheSNP99.70to99.80	0.0016475	sas	0.01192899999999999	1	12	0.01192899999999999
chr9-137233981-A-*	chr9	137233981	A	*	135593	VQSRTrancheSNP99.80to99.90	0	none	0.00107999999999999	0	10	0.00107999999999999
chr9-137233981-A-C	chr9	137233981	A	C	135593	VQSRTrancheSNP99.80to99.90	0.0028511	sas	0.01567	1	10	0.01567
chr9-137233983-T-*	chr9	137233983	T	*	57799	VQSRTrancheSNP99.70to99.80	0	none	0.00100899999999999	0	12	0.00100899999999999
chr9-137233983-T-C	chr9	137233983	T	C	57799	VQSRTrancheSNP99.70to99.80	1.0413e-4	eas	0.00797599999999998	1	12	0.00797599999999998
chr9-137233989-T-*	chr9	137233989	T	*	21822	VQSRTrancheSNP99.70to99.80	0	none	0.00100899999999999	0	10	0.00100899999999999
chr9-137233989-T-C	chr9	137233989	T	C	21822	VQSRTrancheSNP99.70to99.80	2.518e-5	sas	0.003563	1	10	0.003563
chr9-137234125-G-*	chr9	137234125	G	*	1079368	PASS	0	none	3.6999999999999985e-5	0	134	3.6999999999999985e-5
chr9-137234125-G-C	chr9	137234125	G	C	1079368	PASS	0.04935	sas	0.016591	1	134	0.04935
chr9-137234192-G-A	chr9	137234192	G	A	1718187	PASS	0.067172	eas	0.020787	1	134	0.067172
chr9-137234257-G-A	chr9	137234257	G	A	24167	PASS	7.0153e-4	sas	1.88e-4	1	134	7.0153e-4
chr9-137234406-T-*	chr9	137234406	T	*	10057960	PASS	0	none	0	0	134	1e-6
chr9-137234406-T-A	chr9	137234406	T	A	10057960	PASS	0.19214	mid	0.13473600000000002	14	134	0.19214
chr9-137234462-C-T	chr9	137234462	C	T	527798	PASS	0.016375	mid	0.006654	1	134	0.016375
chr9-137234509-C-T	chr9	137234509	C	T	12671	PASS	1.9582e-4	nfe	7.099999999999998e-5	1	134	1.9582e-4
chr9-137234871-C-T	chr9	137234871	C	T	1337943	PASS	0.097842	amr	0.04081200000000001	7	134	0.097842
chr9-137235809-T-C	chr9	137235809	T	C	7297556	PASS	0.32756	afr	0.240665	35	134	0.32756
chr9-137235893-G-A	chr9	137235893	G	A	128106	PASS	0.0048094	nfe	0.002816	1	134	0.0048094
chr9-137236070-G-A	chr9	137236070	G	A	136122	PASS	0.0034199	amr	0.00176799999999999	1	134	0.0034199
chr9-137236154-A-T	chr9	137236154	A	T	75231879	PASS	0.99148	eas	0.8781430000000006	118	134	0.99148
chr9-137236201-A-T	chr9	137236201	A	T	126436	PASS	0.0030414	amr	0.00171799999999999	1	134	0.0030414
chr9-137236225-C-T	chr9	137236225	C	T	3852	PASS	1.4973e-4	nfe	9e-6	1	134	1.4973e-4
chr9-137236430-A-C	chr9	137236430	A	C	27532019	PASS	0.42469	nfe	0.3870509999999998	57	134	0.42469
chr9-137236430-A-T	chr9	137236430	A	T	27532019	PASS	0.0029086	nfe	0.00169399999999999	0	134	0.0029086
chr9-137236479-AG-*	chr9	137236479	AG	*	6859.97	VQSRTrancheINDEL95.00to96.00	0	none	2.5100000000000014e-4	0	134	2.5100000000000014e-4
chr9-137236479-AG-A	chr9	137236479	AG	A	6859.97	VQSRTrancheINDEL95.00to96.00	9.379e-5	nfe	0	1	134	9.379e-5
chr9-137236479-AG-AGG	chr9	137236479	AG	AGG	6859.97	VQSRTrancheINDEL95.00to96.00	0	none	7.099999999999998e-5	1	134	7.099999999999998e-5
chr9-137236480-G-*	chr9	137236480	G	*	2530	PASS	0	none	2.7300000000000035e-4	1	134	2.7300000000000035e-4
chr9-137236480-G-A	chr9	137236480	G	A	2530	PASS	4.134e-5	nfe	2.2000000000000003e-5	0	134	4.134e-5
chr9-137236544-C-T	chr9	137236544	C	T	114262	PASS	0.0045391	nfe	0.002917	2	134	0.0045391
chr9-137236560-C-T	chr9	137236560	C	T	2655	PASS	2.5476e-4	nfe	3.6999999999999985e-5	1	134	2.5476e-4
chr9-137241115-G-A	chr9	137241115	G	A	3971	PASS	0.0020097	mid	2.9400000000000004e-4	1	122	0.0020097
chr9-137241115-G-C	chr9	137241115	G	C	3971	PASS	0	none	0	0	122	1e-6
chr9-137241290-ACT-A	chr9	137241290	ACT	A	2564	VQSRTrancheINDEL95.00to96.00	0	none	0	0	132	1e-6
chr9-137241290-ACT-GCT	chr9	137241290	ACT	GCT	2564	VQSRTrancheINDEL95.00to96.00	0	none	5.2999999999999994e-5	1	132	5.2999999999999994e-5
chr9-137241306-C-G	chr9	137241306	C	G	8433	PASS	1.4757e-4	afr	9e-6	0	130	1.4757e-4
chr9-137241306-C-T	chr9	137241306	C	T	8433	PASS	3.5266e-4	nfe	3.6000000000000035e-4	1	130	3.6000000000000035e-4
chr9-137241310-T-*	chr9	137241310	T	*	23558	PASS	0	none	0	0	130	1e-6
chr9-137241310-T-C	chr9	137241310	T	C	23558	PASS	7.3e-7	nfe	0	0	130	1e-6
chr9-137241310-T-G	chr9	137241310	T	G	23558	PASS	0.0017875	nfe	0.00122899999999999	1	130	0.0017875
chr9-137241330-C-G	chr9	137241330	C	G	20419	PASS	0.0020823	afr	6.570000000000002e-4	0	132	0.0020823
chr9-137241330-C-T	chr9	137241330	C	T	20419	PASS	1.5474e-4	sas	2.2000000000000003e-5	1	132	1.5474e-4
chr9-137241340-CCCGCCG-C	chr9	137241340	CCCGCCG	C	1403532	PASS	0.024	eas	4.500000000000005e-4	0	132	0.024
chr9-137241340-CCCGCCG-CCCG	chr9	137241340	CCCGCCG	CCCG	1403532	PASS	0	none	0.01377599999999999	1	132	0.01377599999999999
chr9-137241340-CCCGCCG-CCCGCCGCCG	chr9	137241340	CCCGCCG	CCCGCCGCCG	1403532	PASS	0	none	0.04814400000000002	7	132	0.04814400000000002
chr9-137241340-CCCGCCG-CCCGCCGCCGCCG	chr9	137241340	CCCGCCG	CCCGCCGCCGCCG	1403532	PASS	0	none	4.950000000000003e-4	0	132	4.950000000000003e-4
chr9-137241340-CCCGCCG-GCCGCCG	chr9	137241340	CCCGCCG	GCCGCCG	1403532	PASS	0	none	0	0	132	1e-6
chr9-137241342-CG-*	chr9	137241342	CG	*	1298	VQSRTrancheINDEL95.00to96.00	0	none	0.01448199999999999	1	124	0.01448199999999999
chr9-137241342-CG-C	chr9	137241342	CG	C	1298	VQSRTrancheINDEL95.00to96.00	0	none	0	0	124	1e-6
chr9-137241342-CG-TG	chr9	137241342	CG	TG	1298	VQSRTrancheINDEL95.00to96.00	0	none	2.2000000000000003e-5	0	124	2.2000000000000003e-5
chr9-137241343-G-*	chr9	137241343	G	*	266	PASS	0	none	0.01450799999999999	1	122	0.01450799999999999
chr9-137241343-G-C	chr9	137241343	G	C	266	PASS	1.0105e-4	amr	4.270000000000005e-4	0	122	4.270000000000005e-4
chr9-137241379-T-C	chr9	137241379	T	C	5180	VQSRTrancheSNP99.90to99.95	0	none	0	0	92	1e-6
chr9-137241379-T-G	chr9	137241379	T	G	5180	VQSRTrancheSNP99.90to99.95	0.0035885	eas	0.003191	5	92	0.0035885
chr9-137242219-C-G	chr9	137242219	C	G	442759	PASS	0.094592	eas	0.018885	1	134	0.094592
chr9-137242258-C-T	chr9	137242258	C	T	13545	PASS	0.0016673	amr	4.950000000000003e-4	1	134	0.0016673
chr9-137242350-C-T	chr9	137242350	C	T	153319	PASS	0.014586	nfe	0.007664	1	134	0.014586
chr9-137242377-C-G	chr9	137242377	C	G	2824443	PASS	0.16518	sas	0.119595	14	134	0.16518
chr9-137242380-C-T	chr9	137242380	C	T	136851	PASS	0.011533	sas	0.005493	2	134	0.011533
chr9-137243418-C-T	chr9	137243418	C	T	105293	PASS	0.0011691	nfe	7.510000000000005e-4	1	134	0.0011691
chr9-137243665-A-G	chr9	137243665	A	G	63601	PASS	0.0011656	nfe	6.340000000000003e-4	1	134	0.0011656
chr9-137243803-G-T	chr9	137243803	G	T	7662	PASS	7.862e-5	nfe	5.2999999999999994e-5	1	134	7.862e-5
chr9-137244146-A-G	chr9	137244146	A	G	14621	PASS	9.0441e-4	nfe	2.5100000000000014e-4	1	134	9.0441e-4
chr9-137244335-A-C	chr9	137244335	A	C	1840386	PASS	0.14615	eas	0.058648	7	134	0.14615
chr9-137244336-CAGAT-C	chr9	137244336	CAGAT	C	179887.97	PASS	0.004494	mid	0.003575	3	134	0.004494
chr9-137244338-G-*	chr9	137244338	G	*	1954	PASS	0	none	0.003575	3	134	0.003575
chr9-137244338-G-C	chr9	137244338	G	C	1954	PASS	0	none	9e-6	0	134	9e-6
chr9-137244340-T-*	chr9	137244340	T	*	3050.97	VQSRTrancheINDEL95.00to96.00	0	none	0.003575	3	134	0.003575
chr9-137244340-T-TG	chr9	137244340	T	TG	3050.97	VQSRTrancheINDEL95.00to96.00	7.49e-6	amr	0	0	134	7.49e-6
chr9-137244654-G-A	chr9	137244654	G	A	235823	PASS	0.010834	nfe	0.005056	1	134	0.010834
chr9-137244732-A-G	chr9	137244732	A	G	2087877	PASS	0.10906	eas	0.045585	7	134	0.10906
chr9-137245305-G-A	chr9	137245305	G	A	46393836	PASS	0.99345	sas	0.9807840000000008	133	134	0.99345
chr9-137245652-G-T	chr9	137245652	G	T	308535	PASS	0.011713	nfe	0.007794	3	134	0.011713
chr9-137245659-G-A	chr9	137245659	G	A	608097	PASS	0.09838	amr	0.01690700000000002	8	134	0.09838
chr9-137245665-G-A	chr9	137245665	G	A	591602	PASS	0.038821	mid	0.01498599999999998	2	134	0.038821
chr9-137245685-C-T	chr9	137245685	C	T	81323	PASS	0.0033958	nfe	0.00189099999999999	1	134	0.0033958
chr9-137247847-C-T	chr9	137247847	C	T	14186125	PASS	0.79553	amr	0.7132960000000002	98	134	0.79553
chr9-137250856-G-A	chr9	137250856	G	A	2272834	PASS	0.777	amr	0.5154420000000005	0	0	0.777
chr9-137250856-G-C	chr9	137250856	G	C	2272834	PASS	0	none	0	0	0	1e-6
chr9-137250979-A-C	chr9	137250979	A	C	8172667	PASS	0.77909	amr	0.6262590000000003	32	44	0.77909
chr9-137250979-A-T	chr9	137250979	A	T	8172667	PASS	0	none	0	0	44	1e-6
chr9-137251051-T-G	chr9	137251051	T	G	173	PASS	5.16e-6	nfe	1.6699999999999994e-4	0	106	1.6699999999999994e-4
chr9-137251051-T-TG	chr9	137251051	T	TG	173	PASS	0	none	7.099999999999998e-5	0	106	7.099999999999998e-5
chr9-137251053-C-*	chr9	137251053	C	*	17916803	PASS	0	none	2.2000000000000003e-5	0	114	2.2000000000000003e-5
chr9-137251053-C-G	chr9	137251053	C	G	17916803	PASS	0.96482	eas	0.8788030000000006	106	114	0.96482
chr9-137251443-C-G	chr9	137251443	C	G	25194	PASS	0.0017088	nfe	7.510000000000005e-4	1	134	0.0017088
chr9-137251790-G-A	chr9	137251790	G	A	16347	PASS	1.1196e-4	amr	1.47e-4	1	134	1.47e-4
chr9-137252108-A-G	chr9	137252108	A	G	444172	PASS	0.018173	nfe	0.00857399999999998	2	134	0.018173
chr9-137252199-T-C	chr9	137252199	T	C	32629371	PASS	0.82501	amr	0.7340930000000008	98	134	0.82501
chr9-137252642-C-CAT	chr9	137252642	C	CAT	43038223	PASS	0	none	0	0	134	1e-6
chr9-137252642-C-CCT	chr9	137252642	C	CCT	43038223	PASS	0.79617	amr	0.7050370000000007	97	134	0.79617
chr9-137252642-C-CT	chr9	137252642	C	CT	43038223	PASS	8.87e-6	nfe	9e-6	0	134	9e-6
chr9-137252642-C-T	chr9	137252642	C	T	43038223	PASS	3.5041e-4	eas	3.6999999999999985e-5	0	134	3.5041e-4
chr9-137252700-C-G	chr9	137252700	C	G	41869800	PASS	0.79366	amr	0.6994320000000005	97	134	0.79366
chr9-137252821-C-T	chr9	137252821	C	T	8404088	PASS	0.28031	eas	0.11655800000000002	16	134	0.28031
chr9-137253035-G-C	chr9	137253035	G	C	767870	PASS	0.11033	eas	0.02139500000000001	1	134	0.11033
chr9-137253313-C-T	chr9	137253313	C	T	925873	PASS	0.041688	nfe	0.023485	4	134	0.041688
chr9-137253557-C-T	chr9	137253557	C	T	197998	PASS	0.018436	nfe	0.01180999999999999	1	134	0.018436
chr9-137253599-A-G	chr9	137253599	A	G	9771503	PASS	0.77594	amr	0.6462830000000007	97	134	0.77594
chr9-137255836-C-T	chr9	137255836	C	T	1192586	PASS	0.079406	nfe	0.04707900000000001	9	134	0.079406
chr9-137255858-G-A	chr9	137255858	G	A	3051268	PASS	0.27992	eas	0.11239200000000002	16	134	0.27992
chr9-137255961-C-T	chr9	137255961	C	T	651917	PASS	0.023835	nfe	0.014828	2	134	0.023835
chr9-137262977-G-A	chr9	137262977	G	A	14081145	PASS	0.80212	amr	0.7076360000000007	98	134	0.80212
chr9-137263008-T-C	chr9	137263008	T	C	21394393	PASS	0.80834	amr	0.736422	99	134	0.80834
chr9-137263249-C-CT	chr9	137263249	C	CT	13313341	PASS	0	none	9e-6	0	134	9e-6
chr9-137263249-C-T	chr9	137263249	C	T	13313341	PASS	0.80245	amr	0.7066340000000007	98	134	0.80245
chr9-137264198-C-T	chr9	137264198	C	T	16812304	PASS	0.79899	amr	0.7070410000000007	98	134	0.79899
chr9-137264419-T-C	chr9	137264419	T	C	15644289	PASS	0.80057	amr	0.7121580000000001	98	134	0.80057
chr9-137264497-G-C	chr9	137264497	G	C	10325955	PASS	0.0024903	sas	1.88e-4	0	126	0.0024903
chr9-137264497-G-T	chr9	137264497	G	T	10325955	PASS	0.78955	amr	0.6988190000000004	92	126	0.78955
chr9-137266882-C-T	chr9	137266882	C	T	18780787	PASS	0.80409	amr	0.7081390000000007	98	132	0.80409
chr9-137267182-GGGGCT-*	chr9	137267182	GGGGCT	*	40861643.97	PASS	0	none	0.007794	0	134	0.007794
chr9-137267182-GGGGCT-G	chr9	137267182	GGGGCT	G	40861643.97	PASS	0.80182	amr	0.7062820000000006	98	134	0.80182
chr9-137267184-G-*	chr9	137267184	G	*	13137	PASS	0	none	0.7141080000000001	98	134	0.7141080000000001
chr9-137267184-G-A	chr9	137267184	G	A	13137	PASS	0.015876	sas	2.7300000000000035e-4	0	134	0.015876
chr9-137267189-AGGTGGGGCTGAGGTGGG-*	chr9	137267189	AGGTGGGGCTGAGGTGGG	*	40562757.97	VQSRTrancheINDEL95.00to96.00	0	none	0.003651	0	134	0.003651
chr9-137267189-AGGTGGGGCTGAGGTGGG-A	chr9	137267189	AGGTGGGGCTGAGGTGGG	A	40562757.97	VQSRTrancheINDEL95.00to96.00	0.037048	nfe	0.02192400000000001	8	134	0.037048
chr9-137267189-AGGTGGGGCTGAGGTGGG-AGCTGAGGTGGG	chr9	137267189	AGGTGGGGCTGAGGTGGG	AGCTGAGGTGGG	40562757.97	VQSRTrancheINDEL95.00to96.00	0	none	0.683185	90	134	0.683185
chr9-137267190-G-*	chr9	137267190	G	*	402767	PASS	0	none	0.7087080000000008	96	132	0.7087080000000008
chr9-137267190-G-T	chr9	137267190	G	T	402767	PASS	0.11307	sas	0.00388	0	132	0.11307
chr9-137267197-C-*	chr9	137267197	C	*	646	PASS	0	none	0.03674000000000001	12	132	0.03674000000000001
chr9-137267197-C-A	chr9	137267197	C	A	646	PASS	0	none	0	0	132	1e-6
chr9-137267202-G-*	chr9	137267202	G	*	1053	PASS	0	none	0.03674000000000001	12	132	0.03674000000000001
chr9-137267202-G-A	chr9	137267202	G	A	1053	PASS	1.6425e-4	mid	0	0	132	1.6425e-4
chr9-137267419-C-T	chr9	137267419	C	T	11959878	PASS	0.79548	amr	0.7054590000000006	97	132	0.79548
chr9-137267457-G-T	chr9	137267457	G	T	7901708	PASS	0.78129	amr	0.6996910000000005	97	132	0.78129
chr9-137267482-G-T	chr9	137267482	G	T	722	PASS	2.4503e-4	nfe	0.00101199999999999	1	118	0.00101199999999999
chr9-137267487-CA-*	chr9	137267487	CA	*	3618	VQSRTrancheINDEL95.00to96.00	0	none	0	0	108	1e-6
chr9-137267487-CA-AA	chr9	137267487	CA	AA	3618	VQSRTrancheINDEL95.00to96.00	0	none	0.002263	0	108	0.002263
chr9-137267487-CA-C	chr9	137267487	CA	C	3618	VQSRTrancheINDEL95.00to96.00	9.2873e-4	eas	0.00191499999999999	0	108	0.00191499999999999
chr9-137267487-CA-CAA	chr9	137267487	CA	CAA	3618	VQSRTrancheINDEL95.00to96.00	0	none	0	0	108	1e-6
chr9-137267487-CA-TA	chr9	137267487	CA	TA	3618	VQSRTrancheINDEL95.00to96.00	0	none	0	0	108	1e-6
chr9-137267490-CTTTTTTTT-C	chr9	137267490	CTTTTTTTT	C	1438064	ExcessHet	0	none	2.2000000000000003e-5	0	64	2.2000000000000003e-5
chr9-137267490-CTTTTTTTT-CATTTTTTTT	chr9	137267490	CTTTTTTTT	CATTTTTTTT	1438064	ExcessHet	0	none	0	0	64	1e-6
chr9-137267490-CTTTTTTTT-CT	chr9	137267490	CTTTTTTTT	CT	1438064	ExcessHet	0	none	5.2999999999999994e-5	0	64	5.2999999999999994e-5
chr9-137267490-CTTTTTTTT-CTCTTTTTTTTT	chr9	137267490	CTTTTTTTT	CTCTTTTTTTTT	1438064	ExcessHet	0	none	0	0	64	1e-6
chr9-137267490-CTTTTTTTT-CTT	chr9	137267490	CTTTTTTTT	CTT	1438064	ExcessHet	0	none	0.00100999999999999	0	64	0.00100999999999999
chr9-137267490-CTTTTTTTT-CTTT	chr9	137267490	CTTTTTTTT	CTTT	1438064	ExcessHet	0	none	0.003492	0	64	0.003492
chr9-137267490-CTTTTTTTT-CTTTT	chr9	137267490	CTTTTTTTT	CTTTT	1438064	ExcessHet	0	none	0.01223199999999998	1	64	0.01223199999999998
chr9-137267490-CTTTTTTTT-CTTTTT	chr9	137267490	CTTTTTTTT	CTTTTT	1438064	ExcessHet	0	none	0.03541800000000002	2	64	0.03541800000000002
chr9-137267490-CTTTTTTTT-CTTTTTT	chr9	137267490	CTTTTTTTT	CTTTTTT	1438064	ExcessHet	0	none	0.11292900000000002	7	64	0.11292900000000002
chr9-137267490-CTTTTTTTT-CTTTTTTT	chr9	137267490	CTTTTTTTT	CTTTTTTT	1438064	ExcessHet	0	none	0.214066	20	64	0.214066
chr9-137267490-CTTTTTTTT-CTTTTTTTTT	chr9	137267490	CTTTTTTTT	CTTTTTTTTT	1438064	ExcessHet	0	none	0.06997000000000002	3	64	0.06997000000000002
chr9-137267490-CTTTTTTTT-CTTTTTTTTTT	chr9	137267490	CTTTTTTTT	CTTTTTTTTTT	1438064	ExcessHet	0	none	0.00827199999999999	0	64	0.00827199999999999
chr9-137267490-CTTTTTTTT-CTTTTTTTTTTT	chr9	137267490	CTTTTTTTT	CTTTTTTTTTTT	1438064	ExcessHet	0	none	7.960000000000003e-4	0	64	7.960000000000003e-4
chr9-137267490-CTTTTTTTT-CTTTTTTTTTTTT	chr9	137267490	CTTTTTTTT	CTTTTTTTTTTTT	1438064	ExcessHet	0	none	0	0	64	1e-6
chr9-137267490-CTTTTTTTT-CTTTTTTTTTTTTT	chr9	137267490	CTTTTTTTT	CTTTTTTTTTTTTT	1438064	ExcessHet	0	none	2.2000000000000003e-5	0	64	2.2000000000000003e-5
chr9-137267490-CTTTTTTTT-TTTTTTTTT	chr9	137267490	CTTTTTTTT	TTTTTTTTT	1438064	ExcessHet	0	none	2.2000000000000003e-5	0	64	2.2000000000000003e-5
chr9-137267491-T-*	chr9	137267491	T	*	29305	PASS	0	none	0.37016999999999944	30	60	0.37016999999999944
chr9-137267491-T-C	chr9	137267491	T	C	29305	PASS	0.29563	eas	0.00261	0	60	0.29563
chr9-137267492-T-*	chr9	137267492	T	*	73607	PASS	0	none	0.16850600000000002	11	38	0.16850600000000002
chr9-137267492-T-A	chr9	137267492	T	A	73607	PASS	9.502e-5	nfe	9e-6	0	38	9.502e-5
chr9-137267492-T-C	chr9	137267492	T	C	73607	PASS	0.21757	sas	0.009056	0	38	0.21757
chr9-137267493-T-*	chr9	137267493	T	*	13963	PASS	0	none	0.053884	4	66	0.053884
chr9-137267493-T-A	chr9	137267493	T	A	13963	PASS	5.45e-6	nfe	0	0	66	5.45e-6
chr9-137267493-T-C	chr9	137267493	T	C	13963	PASS	0.041179	eas	0.005699	0	66	0.041179
chr9-137267493-T-G	chr9	137267493	T	G	13963	PASS	0	none	9e-6	0	66	9e-6
chr9-137267494-T-*	chr9	137267494	T	*	4296	PASS	0	none	0.017687	1	90	0.017687
chr9-137267494-T-A	chr9	137267494	T	A	4296	PASS	1.42e-6	nfe	0	0	90	1.42e-6
chr9-137267494-T-C	chr9	137267494	T	C	4296	PASS	0.0052579	eas	0.002139	0	90	0.0052579
chr9-137272145-G-A	chr9	137272145	G	A	953330	PASS	0.066957	amr	0.01951900000000001	3	134	0.066957
chr9-137272570-G-A	chr9	137272570	G	A	34117206	PASS	0.80095	amr	0.7071760000000007	98	134	0.80095
chr9-137272763-A-AT	chr9	137272763	A	AT	6861.97	PASS	2.9871e-4	nfe	1.27e-4	1	134	2.9871e-4
chr9-137272871-G-A	chr9	137272871	G	A	271528	PASS	0.019494	sas	0.007353	2	134	0.019494
chr9-137272947-C-T	chr9	137272947	C	T	236730	PASS	0.01477	sas	0.009824	2	134	0.01477
chr9-137273220-A-C	chr9	137273220	A	C	458	PASS	2.671e-5	nfe	0	0	8	2.671e-5
chr9-137273220-A-G	chr9	137273220	A	G	458	PASS	6.541e-5	nfe	2.2000000000000003e-5	0	8	6.541e-5
chr9-137273220-A-T	chr9	137273220	A	T	458	PASS	0.0014407	afr	3.590000000000004e-4	0	8	0.0014407
chr9-137273231-C-G	chr9	137273231	C	G	1356	PASS	0.0046207	nfe	0.00107999999999999	0	2	0.0046207
chr9-137273231-C-T	chr9	137273231	C	T	1356	PASS	0	none	2.2000000000000003e-5	0	2	2.2000000000000003e-5
chr9-137273240-A-C	chr9	137273240	A	C	853	PASS	7.546e-5	nfe	0	0	2	7.546e-5
chr9-137273240-A-T	chr9	137273240	A	T	853	PASS	0.0027517	nfe	9.839999999999994e-4	0	2	0.0027517
chr9-137273244-T-G	chr9	137273244	T	G	4712	VQSRTrancheSNP99.80to99.90	0.014293	afr	0.005706	0	10	0.014293
chr9-137273278-G-A	chr9	137273278	G	A	112163	PASS	0.043752	nfe	0.02535000000000001	1	34	0.043752
chr9-137273425-T-G	chr9	137273425	T	G	624751	PASS	0.71477	nfe	0.3034549999999994	0	0	0.71477
chr9-137273533-T-A	chr9	137273533	T	A	268395	PASS	0.5683	nfe	0.156424	0	0	0.5683
chr9-137273533-T-G	chr9	137273533	T	G	268395	PASS	0	none	9e-6	0	0	9e-6
chr9-137273627-C-T	chr9	137273627	C	T	120642	PASS	0.50318	nfe	0.07259700000000001	0	0	0.50318
chr9-137278782-C-T	chr9	137278782	C	T	128401	PASS	0.0085598	nfe	0.003448	2	132	0.0085598
chr9-137278855-G-A	chr9	137278855	G	A	925	PASS	4.505e-5	nfe	0	1	134	4.505e-5
chr9-137280371-GC-G	chr9	137280371	GC	G	138.97	VQSRTrancheINDEL95.00to96.00	0	none	3.6999999999999985e-5	0	10	3.6999999999999985e-5
chr9-137282189-CTCTT-C	chr9	137282189	CTCTT	C	1771.97	PASS	0	none	6.540000000000003e-4	0	0	6.540000000000003e-4
chr9-137282189-CTCTT-CTCTTTCTT	chr9	137282189	CTCTT	CTCTTTCTT	1771.97	PASS	0	none	9e-6	0	0	9e-6
chr9-137282588-A-T	chr9	137282588	A	T	106701	PASS	0.67157	nfe	0.07457300000000001	0	0	0.67157
chr9-137286910-C-G	chr9	137286910	C	G	159321	PASS	0.53439	nfe	0.106549	0	0	0.53439
chr9-137287215-G-A	chr9	137287215	G	A	174213	PASS	0.63222	nfe	0.110538	0	0	0.63222
chr9-137301416-G-A	chr9	137301416	G	A	91328	PASS	0.030479	nfe	0.01508999999999998	0	4	0.030479
chr9-137301564-G-A	chr9	137301564	G	A	2700	PASS	0.0033375	amr	2.2000000000000003e-5	1	134	0.0033375
chr9-137301653-C-A	chr9	137301653	C	A	1333	PASS	3.0717e-4	nfe	9e-6	1	134	3.0717e-4
chr9-137301724-G-A	chr9	137301724	G	A	47973	PASS	0.0025273	nfe	0.00115599999999999	1	134	0.0025273
chr9-137301933-C-A	chr9	137301933	C	A	214	PASS	8.3e-7	nfe	0	1	110	1e-6
chr9-137301933-C-T	chr9	137301933	C	T	214	PASS	0	none	0	0	110	1e-6
chr9-137301948-C-T	chr9	137301948	C	T	350528	PASS	0.26104	amr	0.05300800000000001	5	60	0.26104
chr9-137306872-G-A	chr9	137306872	G	A	21025	PASS	0.016887	eas	7.510000000000005e-4	1	134	0.016887
chr9-137306981-G-*	chr9	137306981	G	*	262585	PASS	0	none	0	0	134	1e-6
chr9-137306981-G-A	chr9	137306981	G	A	262585	PASS	0.016976	sas	0.007146	1	134	0.016976
chr9-137307152-C-T	chr9	137307152	C	T	1006406	PASS	0.098501	eas	0.02076	1	134	0.098501
chr9-137307742-T-C	chr9	137307742	T	C	15676333	PASS	0.99068	eas	0.7634780000000001	102	134	0.99068
chr9-137309493-C-T	chr9	137309493	C	T	323508	PASS	0.13045	eas	0.023353	1	134	0.13045
chr9-137323590-T-*	chr9	137323590	T	*	582216	VQSRTrancheINDEL99.50to99.90	0	none	0	0	34	1e-6
chr9-137323590-T-C	chr9	137323590	T	C	582216	VQSRTrancheINDEL99.50to99.90	0.20061	afr	0.03815	4	34	0.20061
chr9-137323590-T-TGCTCTGCCGACACCTCACCCC	chr9	137323590	T	TGCTCTGCCGACACCTCACCCC	582216	VQSRTrancheINDEL99.50to99.90	0.0049505	eas	3.6999999999999985e-5	0	34	0.0049505
chr9-137323590-T-TGCTTTGCCGACACCTCACCCC	chr9	137323590	T	TGCTTTGCCGACACCTCACCCC	582216	VQSRTrancheINDEL99.50to99.90	0.01873	sas	7.720000000000004e-4	0	34	0.01873
chr9-137323590-T-TGCTTTGCCGACACCTCACCCTGGACCACGAGGGATGCTCTGCCGACACCCCACCCC	chr9	137323590	T	TGCTTTGCCGACACCTCACCCTGGACCACGAGGGATGCTCTGCCGACACCCCACCCC	582216	VQSRTrancheINDEL99.50to99.90	0	none	9e-6	0	34	9e-6
chr9-137323590-T-TGGACCACGAGGGATGCTCTGCCGACACCCCACCCC	chr9	137323590	T	TGGACCACGAGGGATGCTCTGCCGACACCCCACCCC	582216	VQSRTrancheINDEL99.50to99.90	0.003106	nfe	0.00196	2	34	0.003106
chr9-137323597-C-*	chr9	137323597	C	*	353149	VQSRTrancheINDEL99.50to99.90	0	none	0	0	132	1e-6
chr9-137323597-C-CGAGGGATGCTCTGCCGACACCTCACCCCGGACCAT	chr9	137323597	C	CGAGGGATGCTCTGCCGACACCTCACCCCGGACCAT	353149	VQSRTrancheINDEL99.50to99.90	3.703e-5	sas	5.2999999999999994e-5	0	132	5.2999999999999994e-5
chr9-137323597-C-T	chr9	137323597	C	T	353149	VQSRTrancheINDEL99.50to99.90	0.021394	afr	0.02168400000000001	5	132	0.02168400000000001
chr9-137323608-C-*	chr9	137323608	C	*	8396	PASS	0	none	0	0	96	1e-6
chr9-137323608-C-T	chr9	137323608	C	T	8396	PASS	0.0018888	nfe	6.790000000000002e-4	0	96	0.0018888
chr9-137323659-C-T	chr9	137323659	C	T	78303	PASS	0.017568	afr	0.003018	1	134	0.017568
chr9-137323873-C-T	chr9	137323873	C	T	2032181	PASS	0.1939	afr	0.05316800000000001	3	134	0.1939
chr9-137324044-G-T	chr9	137324044	G	T	486	PASS	0	none	0	1	134	1e-6
chr9-137343443-GT-G	chr9	137343443	GT	G	78241.97	PASS	0.32836	nfe	0.051324	0	0	0.32836
chr9-137347973-A-G	chr9	137347973	A	G	73696	PASS	0.009276	nfe	0.005236	1	134	0.009276
chr9-137348112-G-A	chr9	137348112	G	A	1609636	PASS	0.088616	mid	0.043824	3	134	0.088616
chr9-137348178-G-A	chr9	137348178	G	A	515	PASS	4.55e-6	nfe	0	1	134	4.55e-6
chr9-137348182-G-C	chr9	137348182	G	C	2346387	PASS	0.22176	afr	0.07452300000000002	6	134	0.22176
chr9-137348251-C-T	chr9	137348251	C	T	636133	PASS	0.032355	mid	0.02261100000000001	2	134	0.032355
chr9-137348274-C-*	chr9	137348274	C	*	2194932	PASS	0	none	2.2000000000000003e-5	0	134	2.2000000000000003e-5
chr9-137348274-C-T	chr9	137348274	C	T	2194932	PASS	0.35679	amr	0.107287	17	134	0.35679
chr9-137348321-T-C	chr9	137348321	T	C	411707	PASS	0.038914	nfe	0.02361700000000001	2	134	0.038914
chr9-137348979-C-T	chr9	137348979	C	T	939028	PASS	0.18956	afr	0.06980800000000002	6	134	0.18956
chr9-137349095-C-T	chr9	137349095	C	T	2043232	PASS	0.26465	afr	0.08047400000000003	6	134	0.26465
chr9-137349121-C-T	chr9	137349121	C	T	861	PASS	1.9149e-4	nfe	0	1	134	1.9149e-4
chr9-137349227-G-T	chr9	137349227	G	T	66632	PASS	0.0023905	nfe	0.00157099999999999	1	134	0.0023905
chr9-137349264-A-C	chr9	137349264	A	C	1634	PASS	0	none	0	1	134	1e-6
chr9-137349392-C-T	chr9	137349392	C	T	23937634	PASS	0.80557	sas	0.6136090000000001	86	134	0.80557
chr9-137349428-G-A	chr9	137349428	G	A	1342561	PASS	0.054505	nfe	0.03913300000000001	5	134	0.054505
chr9-137349516-C-T	chr9	137349516	C	T	2986695	PASS	0.33967	amr	0.105997	17	134	0.33967
chr9-137349521-G-A	chr9	137349521	G	A	253764	PASS	0.04929	afr	0.008391	1	134	0.04929
chr9-137349667-G-A	chr9	137349667	G	A	1930	PASS	1.5951e-4	nfe	3.6999999999999985e-5	1	134	1.5951e-4
chr9-137349667-G-T	chr9	137349667	G	T	1930	PASS	0	none	9e-6	0	134	9e-6
chr9-137350895-C-G	chr9	137350895	C	G	1231892	PASS	0.19945	afr	0.07626500000000001	7	134	0.19945
chr9-137351192-C-T	chr9	137351192	C	T	3167538	PASS	0.27564	afr	0.070665	3	134	0.27564
chr9-137351340-C-A	chr9	137351340	C	A	3582199	PASS	0.0015008	eas	5.2999999999999994e-5	0	134	0.0015008
chr9-137351340-C-T	chr9	137351340	C	T	3582199	PASS	0.12818	eas	0.058701	6	134	0.12818
chr9-137351401-G-A	chr9	137351401	G	A	132718	PASS	0.0023812	nfe	0.00161999999999999	1	134	0.0023812
chr9-137351598-T-G	chr9	137351598	T	G	39311943	PASS	0.991	eas	0.9427920000000004	121	134	0.991
chr9-137352055-G-A	chr9	137352055	G	A	49817	PASS	0.0016338	nfe	0.00135099999999999	2	134	0.0016338
chr9-137352271-G-A	chr9	137352271	G	A	408664	PASS	0.061815	sas	0.01838400000000001	2	134	0.061815
chr9-137352350-G-A	chr9	137352350	G	A	36273	PASS	0.003418	nfe	0.00174299999999999	1	134	0.003418
chr9-137352535-G-A	chr9	137352535	G	A	121456	PASS	0.010892	nfe	0.005416	5	134	0.010892
chr9-137352553-G-A	chr9	137352553	G	A	2193752	PASS	0.27245	afr	0.06924600000000002	3	134	0.27245
chr9-137352560-G-A	chr9	137352560	G	A	2194743	PASS	0.27275	afr	0.06924600000000002	3	134	0.27275
chr9-137352624-C-T	chr9	137352624	C	T	252725	PASS	0.16643	amr	0.007249	1	134	0.16643
chr9-137352651-C-T	chr9	137352651	C	T	400668	PASS	0.09621	afr	0.01377699999999999	1	134	0.09621
chr9-137352691-T-G	chr9	137352691	T	G	35742652	PASS	0.99086	eas	0.8904170000000003	113	134	0.99086
chr9-137352709-G-A	chr9	137352709	G	A	112777	PASS	0.0055532	nfe	0.003245	1	134	0.0055532
chr9-137352709-G-T	chr9	137352709	G	T	112777	PASS	0	none	0	0	134	1e-6
chr9-137352897-G-A	chr9	137352897	G	A	810	PASS	6.118e-5	nfe	0	1	134	6.118e-5
chr9-137352913-C-*	chr9	137352913	C	*	5171024	PASS	0	none	8.9e-5	0	134	8.9e-5
chr9-137352913-C-T	chr9	137352913	C	T	5171024	PASS	0.51501	eas	0.30426399999999937	42	134	0.51501
chr9-137353045-A-*	chr9	137353045	A	*	944653	PASS	0	none	2.2000000000000003e-5	0	110	2.2000000000000003e-5
chr9-137353045-A-C	chr9	137353045	A	C	944653	PASS	0.28233	amr	0.08527200000000001	8	110	0.28233
chr9-137353045-A-T	chr9	137353045	A	T	944653	PASS	0.037127	nfe	0.018741	2	110	0.037127
chr9-137353122-C-*	chr9	137353122	C	*	496	PASS	0	none	1.88e-4	0	56	1.88e-4
chr9-137353122-C-T	chr9	137353122	C	T	496	PASS	4.042e-5	sas	2.2000000000000003e-5	0	56	4.042e-5
chr9-137353521-A-G	chr9	137353521	A	G	267604	PASS	0.30496	eas	0.10050100000000002	0	0	0.30496
chr9-137353692-A-G	chr9	137353692	A	G	23023	PASS	0.17304	afr	0.01171499999999999	0	0	0.17304
chr9-137353759-G-A	chr9	137353759	G	A	7159	PASS	0.029903	nfe	0.0031580000000000002	0	0	0.029903
chr9-137353970-G-A	chr9	137353970	G	A	15897	PASS	0.014896	sas	0.004202	0	48	0.014896
chr9-137353973-CT-C	chr9	137353973	CT	C	163148	PASS	2.1146e-4	eas	1.6699999999999994e-4	0	58	2.1146e-4
chr9-137353973-CT-CGGT	chr9	137353973	CT	CGGT	163148	PASS	0	none	5.4e-4	0	58	5.4e-4
chr9-137353973-CT-CGT	chr9	137353973	CT	CGT	163148	PASS	0	none	0.04133900000000001	2	58	0.04133900000000001
chr9-137353973-CT-TT	chr9	137353973	CT	TT	163148	PASS	0	none	0.00221	0	58	0.00221
chr9-137353974-TG-*	chr9	137353974	TG	*	2483351	PASS	0	none	1.6699999999999994e-4	0	52	1.6699999999999994e-4
chr9-137353974-TG-AG	chr9	137353974	TG	AG	2483351	PASS	0	none	2.08e-4	0	52	2.08e-4
chr9-137353974-TG-GG	chr9	137353974	TG	GG	2483351	PASS	0	none	0.6312030000000005	42	52	0.6312030000000005
chr9-137353974-TG-T	chr9	137353974	TG	T	2483351	PASS	0	none	9e-6	0	52	9e-6
chr9-137354045-C-G	chr9	137354045	C	G	6691	PASS	0.0038248	nfe	0.00120399999999999	0	112	0.0038248
chr9-137354049-C-T	chr9	137354049	C	T	38498	PASS	0.02757	sas	0.006469	1	112	0.02757
chr9-137354153-C-A	chr9	137354153	C	A	1442665	PASS	0.31724	amr	0.11256200000000002	16	128	0.31724
chr9-137354158-C-G	chr9	137354158	C	G	956263	PASS	0.16529	afr	0.06730700000000002	6	128	0.16529
chr9-137354183-C-T	chr9	137354183	C	T	1271507	PASS	0.16401	afr	0.06779600000000001	6	132	0.16401
chr9-137354312-G-A	chr9	137354312	G	A	348063	PASS	0.017142	sas	0.008391	1	134	0.017142
chr9-137354322-C-G	chr9	137354322	C	G	941855	PASS	0.061732	sas	0.01830500000000001	2	134	0.061732
chr9-137354394-G-C	chr9	137354394	G	C	369608	PASS	0.049169	afr	0.008391	1	134	0.049169
chr9-137354589-C-T	chr9	137354589	C	T	2455205	PASS	0.16452	afr	0.06830900000000001	6	134	0.16452
chr9-137354662-C-T	chr9	137354662	C	T	666411	PASS	0.039439	sas	0.01498599999999998	3	134	0.039439
chr9-137354695-C-T	chr9	137354695	C	T	108769	PASS	0.014554	eas	0.002339	1	134	0.014554
chr9-137354744-G-A	chr9	137354744	G	A	29053	PASS	9.773e-4	nfe	4.500000000000005e-4	1	134	9.773e-4
chr9-137354757-C-T	chr9	137354757	C	T	534784	PASS	0.017473	nfe	0.01249199999999999	2	134	0.017473
chr9-137354801-A-C	chr9	137354801	A	C	33108273	PASS	0.89518	sas	0.8171080000000005	107	134	0.89518
chr9-137354802-G-A	chr9	137354802	G	A	27838611	PASS	0.82188	sas	0.6856760000000001	89	134	0.82188
chr9-137354802-G-GCACTGCA	chr9	137354802	G	GCACTGCA	27838611	PASS	9.98e-6	afr	2.2000000000000003e-5	0	134	2.2000000000000003e-5
chr9-137356181-G-A	chr9	137356181	G	A	9538257	PASS	0.79871	eas	0.5894920000000006	84	134	0.79871
chr9-137356181-G-C	chr9	137356181	G	C	9538257	PASS	0.0011402	afr	9e-6	0	134	0.0011402
chr9-137356223-G-A	chr9	137356223	G	A	1130587	PASS	0.13113	afr	0.06515000000000001	5	134	0.13113
chr9-137356305-C-G	chr9	137356305	C	G	2605	PASS	0	none	9e-6	1	134	9e-6
chr9-137356318-G-A	chr9	137356318	G	A	1513	PASS	3.1508e-4	eas	0	1	134	3.1508e-4
chr9-137356356-C-T	chr9	137356356	C	T	84736	PASS	0.0070174	nfe	0.002364	1	134	0.0070174
chr9-137356366-C-*	chr9	137356366	C	*	29833119	PASS	0	none	0	0	134	1e-6
chr9-137356366-C-T	chr9	137356366	C	T	29833119	PASS	0.99115	eas	0.8858920000000001	113	134	0.99115
chr9-137357196-C-T	chr9	137357196	C	T	119490	PASS	0.66538	nfe	0.08434900000000001	0	0	0.66538
chr9-137365603-GCACA-*	chr9	137365603	GCACA	*	2302577.97	PASS	0	none	1.6699999999999994e-4	0	0	1.6699999999999994e-4
chr9-137365603-GCACA-G	chr9	137365603	GCACA	G	2302577.97	PASS	1.522e-5	nfe	9e-6	0	0	1.522e-5
chr9-137365603-GCACA-GCA	chr9	137365603	GCACA	GCA	2302577.97	PASS	0	none	0.3730409999999996	0	0	0.3730409999999996
chr9-137365605-ACACACACGCACACCTGCAGGCACACACACGTGCACACACATACATGTACACACAC-*	chr9	137365605	ACACACACGCACACCTGCAGGCACACACACGTGCACACACATACATGTACACACAC	*	1175	PASS	0	none	0.3732839999999996	0	0	0.3732839999999996
chr9-137365605-ACACACACGCACACCTGCAGGCACACACACGTGCACACACATACATGTACACACAC-A	chr9	137365605	ACACACACGCACACCTGCAGGCACACACACGTGCACACACATACATGTACACACAC	A	1175	PASS	0	none	9e-6	0	0	9e-6
chr9-137365605-ACACACACGCACACCTGCAGGCACACACACGTGCACACACATACATGTACACACAC-ACACACATGCACACACGCACACCTGCAGGCACACACACGTGCACACACATACATGTACACACAC	chr9	137365605	ACACACACGCACACCTGCAGGCACACACACGTGCACACACATACATGTACACACAC	ACACACATGCACACACGCACACCTGCAGGCACACACACGTGCACACACATACATGTACACACAC	1175	PASS	0	none	9e-6	0	0	9e-6
chr9-137365605-ACACACACGCACACCTGCAGGCACACACACGTGCACACACATACATGTACACACAC-GCACACACGCACACCTGCAGGCACACACACGTGCACACACATACATGTACACACAC	chr9	137365605	ACACACACGCACACCTGCAGGCACACACACGTGCACACACATACATGTACACACAC	GCACACACGCACACCTGCAGGCACACACACGTGCACACACATACATGTACACACAC	1175	PASS	0	none	3.6999999999999985e-5	0	0	3.6999999999999985e-5
chr9-137365814-T-*	chr9	137365814	T	*	668282	PASS	0	none	2.2000000000000003e-5	0	0	2.2000000000000003e-5
chr9-137365814-T-G	chr9	137365814	T	G	668282	PASS	0.12758	afr	0.0603	0	0	0.12758
chr9-137365973-CAG-*	chr9	137365973	CAG	*	358290.97	PASS	0	none	9e-6	0	80	9e-6
chr9-137365973-CAG-C	chr9	137365973	CAG	C	358290.97	PASS	0.016295	nfe	0.01247299999999999	3	80	0.016295
chr9-137366404-C-A	chr9	137366404	C	A	1393173	PASS	4.84e-6	nfe	9e-6	0	134	9e-6
chr9-137366404-C-T	chr9	137366404	C	T	1393173	PASS	0.09244	mid	0.04331800000000001	3	134	0.09244
chr9-137366483-C-A	chr9	137366483	C	A	1922	PASS	2.244e-4	nfe	0	1	134	2.244e-4
chr9-137366483-C-T	chr9	137366483	C	T	1922	PASS	2.4064e-4	sas	0	0	134	2.4064e-4
chr9-137367766-T-C	chr9	137367766	T	C	11288982	PASS	0.93075	sas	0.8764220000000005	112	130	0.93075
chr9-137367806-C-*	chr9	137367806	C	*	114434	PASS	0	none	0	0	134	1e-6
chr9-137367806-C-T	chr9	137367806	C	T	114434	PASS	0.047834	afr	0.008417	1	134	0.047834
chr9-137367972-C-T	chr9	137367972	C	T	2594616	PASS	0.14424	afr	0.08543500000000001	15	134	0.14424
chr9-137367974-C-T	chr9	137367974	C	T	23768340	PASS	0.8338	eas	0.6914710000000003	90	134	0.8338
chr9-137372826-C-T	chr9	137372826	C	T	124305	PASS	0.024861	sas	0.004518	1	134	0.024861
chr9-137372827-G-A	chr9	137372827	G	A	16673	PASS	0.0010462	mid	5.180000000000002e-4	1	134	0.0010462
chr9-137373038-G-A	chr9	137373038	G	A	548941	PASS	0.028147	nfe	0.018595	4	134	0.028147
chr9-137373075-G-A	chr9	137373075	G	A	3173	PASS	2.799e-5	nfe	2.2000000000000003e-5	1	134	2.799e-5
chr9-137373198-T-C	chr9	137373198	T	C	11157669	PASS	0.52429	afr	0.3749699999999995	50	134	0.52429
chr9-137373290-T-C	chr9	137373290	T	C	4333972	PASS	0.12215	mid	0.09684000000000002	15	134	0.12215
chr9-137373594-C-T	chr9	137373594	C	T	3262734	PASS	0.15458	mid	0.079616	8	134	0.15458
chr9-137373677-GTTT-G	chr9	137373677	GTTT	G	9542055.97	PASS	0.27797	nfe	0.25245699999999943	35	134	0.27797
chr9-137373731-T-C	chr9	137373731	T	C	22367539	PASS	0.9929	sas	0.9555820000000004	133	134	0.9929
chr9-137381051-G-A	chr9	137381051	G	A	38042	PASS	0.085846	nfe	0.02530000000000001	0	0	0.085846
chr9-137381098-TCACACA-ACACACA	chr9	137381098	TCACACA	ACACACA	21537	PASS	0	none	8.9e-5	0	0	8.9e-5
chr9-137381098-TCACACA-T	chr9	137381098	TCACACA	T	21537	PASS	0	none	0	0	0	1e-6
chr9-137381098-TCACACA-TCA	chr9	137381098	TCACACA	TCA	21537	PASS	0	none	1.47e-4	0	0	1.47e-4
chr9-137381098-TCACACA-TCACA	chr9	137381098	TCACACA	TCACA	21537	PASS	0	none	0.002356	0	0	0.002356
chr9-137381098-TCACACA-TCACACACA	chr9	137381098	TCACACA	TCACACACA	21537	PASS	0	none	0.00161399999999999	0	0	0.00161399999999999
chr9-137381098-TCACACA-TCACACACACA	chr9	137381098	TCACACA	TCACACACACA	21537	PASS	0	none	9e-6	0	0	9e-6
chr9-137381098-TCACACA-TCACACACACACA	chr9	137381098	TCACACA	TCACACACACACA	21537	PASS	0	none	9e-6	0	0	9e-6
chr9-137381098-TCACACA-TCACACACACACACA	chr9	137381098	TCACACA	TCACACACACACACA	21537	PASS	0	none	9e-6	0	0	9e-6
chr9-137381098-TCACACA-TCACACACACACACACA	chr9	137381098	TCACACA	TCACACACACACACACA	21537	PASS	0	none	6.999999999999998e-5	0	0	6.999999999999998e-5
chr9-137381098-TCACACA-TCACACACACACACACACA	chr9	137381098	TCACACA	TCACACACACACACACACA	21537	PASS	0	none	5.2999999999999994e-5	0	0	5.2999999999999994e-5
chr9-137381098-TCACACA-TCACACACACACACACACACA	chr9	137381098	TCACACA	TCACACACACACACACACACA	21537	PASS	0	none	1.47e-4	0	0	1.47e-4
chr9-137381098-TCACACA-TCACACACACACACACACACACA	chr9	137381098	TCACACA	TCACACACACACACACACACACA	21537	PASS	0	none	1.6699999999999994e-4	0	0	1.6699999999999994e-4
chr9-137381098-TCACACA-TCTCACACACACACACACA	chr9	137381098	TCACACA	TCTCACACACACACACACA	21537	PASS	0	none	9e-6	0	0	9e-6
chr9-137381098-TCACACA-TCTCACACACACACACACACA	chr9	137381098	TCACACA	TCTCACACACACACACACACA	21537	PASS	0	none	3.150000000000005e-4	0	0	3.150000000000005e-4
chr9-137381098-TCACACA-TCTCACACACACACACACACACA	chr9	137381098	TCACACA	TCTCACACACACACACACACACA	21537	PASS	0	none	3.590000000000004e-4	0	0	3.590000000000004e-4
chr9-137381098-TCACACA-TCTCACACACACACACACACACACA	chr9	137381098	TCACACA	TCTCACACACACACACACACACACA	21537	PASS	0	none	8.890000000000005e-4	0	0	8.890000000000005e-4
chr9-137381098-TCACACA-TCTCACACACACACACACACACACACA	chr9	137381098	TCACACA	TCTCACACACACACACACACACACACA	21537	PASS	0	none	5.2999999999999994e-5	0	0	5.2999999999999994e-5
chr9-137381098-TCACACA-TCTCACACACACACACACACACACACACA	chr9	137381098	TCACACA	TCTCACACACACACACACACACACACACA	21537	PASS	0	none	9e-6	0	0	9e-6
chr9-137381098-TCACACA-TCTCACACACACATACACACA	chr9	137381098	TCACACA	TCTCACACACACATACACACA	21537	PASS	0	none	1.6699999999999994e-4	0	0	1.6699999999999994e-4
chr9-137381098-TCACACA-TCTCACACACACATACACACACA	chr9	137381098	TCACACA	TCTCACACACACATACACACACA	21537	PASS	0	none	4.03e-4	0	0	4.03e-4
chr9-137381098-TCACACA-TCTCACACACACATACACACACACA	chr9	137381098	TCACACA	TCTCACACACACATACACACACACA	21537	PASS	0	none	9e-6	0	0	9e-6
chr9-137381098-TCACACA-TCTCTCACACACA	chr9	137381098	TCACACA	TCTCTCACACACA	21537	PASS	0	none	0	0	0	1e-6
chr9-137381098-TCACACA-TCTCTCACACACACACACACA	chr9	137381098	TCACACA	TCTCTCACACACACACACACA	21537	PASS	0	none	2.2000000000000003e-5	0	0	2.2000000000000003e-5
chr9-137381098-TCACACA-TCTCTCACACACACACACACACA	chr9	137381098	TCACACA	TCTCTCACACACACACACACACA	21537	PASS	0	none	2.2000000000000003e-5	0	0	2.2000000000000003e-5
chr9-137381098-TCACACA-TCTCTCACACACACACACACACACA	chr9	137381098	TCACACA	TCTCTCACACACACACACACACACA	21537	PASS	0	none	0.00103199999999999	0	0	0.00103199999999999
chr9-137381098-TCACACA-TCTCTCACACACACACACACACACACA	chr9	137381098	TCACACA	TCTCTCACACACACACACACACACACA	21537	PASS	0	none	6.999999999999998e-5	0	0	6.999999999999998e-5
chr9-137381098-TCACACA-TCTCTCACACACACACACACACACACACA	chr9	137381098	TCACACA	TCTCTCACACACACACACACACACACACA	21537	PASS	0	none	0	0	0	1e-6
chr9-137381098-TCACACA-TCTCTCACACACACACACACACACACACACA	chr9	137381098	TCACACA	TCTCTCACACACACACACACACACACACACA	21537	PASS	0	none	9e-6	0	0	9e-6
chr9-137381256-CA-C	chr9	137381256	CA	C	23807.97	PASS	0	none	0.00185999999999999	0	0	0.00185999999999999
chr9-137381256-CA-CAA	chr9	137381256	CA	CAA	23807.97	PASS	0	none	0.01493099999999998	0	0	0.01493099999999998
chr9-137381256-CA-CAAA	chr9	137381256	CA	CAAA	23807.97	PASS	0	none	4.03e-4	0	0	4.03e-4
chr9-137381256-CA-CAAAA	chr9	137381256	CA	CAAAA	23807.97	PASS	0	none	9e-6	0	0	9e-6
chr9-137383342-T-C	chr9	137383342	T	C	1507187	PASS	0.14559	eas	0.076479	11	134	0.14559
chr9-137383374-C-T	chr9	137383374	C	T	11862267	PASS	0.75235	afr	0.5691940000000003	77	134	0.75235
chr9-137383484-T-C	chr9	137383484	T	C	95098	PASS	0.011588	nfe	0.010528	1	130	0.011588
chr9-137383498-C-A	chr9	137383498	C	A	47229	PASS	0	none	0	0	132	1e-6
chr9-137383498-C-T	chr9	137383498	C	T	47229	PASS	0.0067922	nfe	0.004954	1	132	0.0067922
chr9-137392024-G-*	chr9	137392024	G	*	176769	PASS	0	none	9e-6	0	0	9e-6
chr9-137392024-G-A	chr9	137392024	G	A	176769	PASS	0.41725	nfe	0.07753700000000002	0	0	0.41725
chr9-137392026-G-A	chr9	137392026	G	A	176720	PASS	0.43128	nfe	0.07748300000000002	0	0	0.43128
chr9-137392148-A-T	chr9	137392148	A	T	1961	PASS	0	none	9.839999999999994e-4	0	0	9.839999999999994e-4
chr9-137392269-A-C	chr9	137392269	A	C	182678	PASS	0.35611	nfe	0.10381900000000002	0	0	0.35611
chr9-137392607-T-C	chr9	137392607	T	C	2338009	PASS	0.48477	nfe	0.2802359999999997	0	0	0.48477
chr9-137392767-GGCA-*	chr9	137392767	GGCA	*	296.97	VQSRTrancheINDEL99.50to99.90	0	none	0	0	16	1e-6
chr9-137392767-GGCA-G	chr9	137392767	GGCA	G	296.97	VQSRTrancheINDEL99.50to99.90	0	none	0	0	16	1e-6
chr9-137392767-GGCA-GCCCTGCTAGCA	chr9	137392767	GGCA	GCCCTGCTAGCA	296.97	VQSRTrancheINDEL99.50to99.90	0	none	0	0	16	1e-6
chr9-137392767-GGCA-GCCCTGCTAGCTGCA	chr9	137392767	GGCA	GCCCTGCTAGCTGCA	296.97	VQSRTrancheINDEL99.50to99.90	0	none	0	0	16	1e-6
chr9-137392767-GGCA-GCCCTGCTAGCTGGGGTGCA	chr9	137392767	GGCA	GCCCTGCTAGCTGGGGTGCA	296.97	VQSRTrancheINDEL99.50to99.90	0	none	0	0	16	1e-6
chr9-137392767-GGCA-GCCCTGCTAGCTGGGGTGTTGCA	chr9	137392767	GGCA	GCCCTGCTAGCTGGGGTGTTGCA	296.97	VQSRTrancheINDEL99.50to99.90	0	none	5.2999999999999994e-5	0	16	5.2999999999999994e-5
chr9-137392767-GGCA-GCCCTGCTAGCTGGGGTGTTGCACTTTGAAAACATCCCACTCTGCTTAGCA	chr9	137392767	GGCA	GCCCTGCTAGCTGGGGTGTTGCACTTTGAAAACATCCCACTCTGCTTAGCA	296.97	VQSRTrancheINDEL99.50to99.90	0	none	0	0	16	1e-6
chr9-137392767-GGCA-GCCCTGCTAGCTGGGGTGTTGCACTTTGAAAACATCCCACTCTGCTTAGGTGCA	chr9	137392767	GGCA	GCCCTGCTAGCTGGGGTGTTGCACTTTGAAAACATCCCACTCTGCTTAGGTGCA	296.97	VQSRTrancheINDEL99.50to99.90	0	none	0	0	16	1e-6
chr9-137392767-GGCA-GCCCTGCTAGCTGGGGTGTTGCACTTTGAAAACATCCCACTCTGCTTAGGTGGAGAAGCA	chr9	137392767	GGCA	GCCCTGCTAGCTGGGGTGTTGCACTTTGAAAACATCCCACTCTGCTTAGGTGGAGAAGCA	296.97	VQSRTrancheINDEL99.50to99.90	0	none	9e-6	0	16	9e-6
chr9-137392783-C-*	chr9	137392783	C	*	276	PASS	0	none	0	0	2	1e-6
chr9-137392783-C-A	chr9	137392783	C	A	276	PASS	0	none	3.6999999999999985e-5	0	2	3.6999999999999985e-5
chr9-137392783-C-T	chr9	137392783	C	T	276	PASS	9.37e-6	sas	3.150000000000005e-4	0	2	3.150000000000005e-4
chr9-137392792-TCGAG-*	chr9	137392792	TCGAG	*	385	VQSRTrancheINDEL95.00to96.00	0	none	3.6999999999999985e-5	0	0	3.6999999999999985e-5
chr9-137392792-TCGAG-CCGAG	chr9	137392792	TCGAG	CCGAG	385	VQSRTrancheINDEL95.00to96.00	0	none	1.47e-4	0	0	1.47e-4
chr9-137392792-TCGAG-GCGAG	chr9	137392792	TCGAG	GCGAG	385	VQSRTrancheINDEL95.00to96.00	0	none	1.27e-4	0	0	1.27e-4
chr9-137392792-TCGAG-T	chr9	137392792	TCGAG	T	385	VQSRTrancheINDEL95.00to96.00	0	none	0	0	0	1e-6
chr9-137392800-G-*	chr9	137392800	G	*	2981269	PASS	0	none	9e-6	0	0	9e-6
chr9-137392800-G-A	chr9	137392800	G	A	2981269	PASS	0.45821	nfe	0.3151609999999999	0	0	0.45821
chr9-137392800-G-C	chr9	137392800	G	C	2981269	PASS	0	none	8.9e-5	0	0	8.9e-5
chr9-137392806-TGG-GGG	chr9	137392806	TGG	GGG	6108	VQSRTrancheINDEL95.00to96.00	0	none	0.002207	0	2	0.002207
chr9-137392806-TGG-T	chr9	137392806	TGG	T	6108	VQSRTrancheINDEL95.00to96.00	0	none	0	0	2	1e-6
chr9-137392806-TGG-TG	chr9	137392806	TGG	TG	6108	VQSRTrancheINDEL95.00to96.00	0	none	9e-6	0	2	9e-6
chr9-137392806-TGG-TGGG	chr9	137392806	TGG	TGGG	6108	VQSRTrancheINDEL95.00to96.00	0	none	4.940000000000003e-4	0	2	4.940000000000003e-4
chr9-137392806-TGG-TGGGG	chr9	137392806	TGG	TGGGG	6108	VQSRTrancheINDEL95.00to96.00	0	none	0	0	2	1e-6
chr9-137392806-TGG-TGGGGG	chr9	137392806	TGG	TGGGGG	6108	VQSRTrancheINDEL95.00to96.00	0	none	0	0	2	1e-6
chr9-137392857-A-*	chr9	137392857	A	*	14088	VQSRTrancheSNP99.90to99.95	0	none	0	0	22	1e-6
chr9-137392857-A-C	chr9	137392857	A	C	14088	VQSRTrancheSNP99.90to99.95	1.0293e-4	eas	1.87e-4	0	22	1.87e-4
chr9-137392857-A-G	chr9	137392857	A	G	14088	VQSRTrancheSNP99.90to99.95	0.016766	amr	0.00872999999999999	0	22	0.016766
chr9-137392895-G-*	chr9	137392895	G	*	6380	PASS	0	none	2.2000000000000003e-5	0	106	2.2000000000000003e-5
chr9-137392895-G-A	chr9	137392895	G	A	6380	PASS	3.8577e-4	nfe	3.160000000000005e-4	1	106	3.8577e-4
chr9-137392942-G-A	chr9	137392942	G	A	493557	PASS	0.049455	mid	0.02498100000000002	1	114	0.049455
chr9-137392962-T-C	chr9	137392962	T	C	1168	PASS	9.647e-5	eas	2.2000000000000003e-5	0	110	9.647e-5
chr9-137392965-T-C	chr9	137392965	T	C	1168	VQSRTrancheSNP99.80to99.90	9.208e-5	eas	2.2000000000000003e-5	0	110	9.208e-5
chr9-137393069-G-C	chr9	137393069	G	C	258	PASS	1.244e-5	nfe	0	1	132	1.244e-5
chr9-137393139-C-T	chr9	137393139	C	T	436085	PASS	0.012758	mid	0.007224	1	134	0.012758
chr9-137395238-A-C	chr9	137395238	A	C	4291	PASS	0.0058379	afr	0.004108	0	118	0.0058379
chr9-137395244-A-C	chr9	137395244	A	C	16180772	PASS	0.89508	afr	0.6039460000000008	80	134	0.89508
chr9-137395248-A-C	chr9	137395248	A	C	838	PASS	0.0012765	afr	7.040000000000005e-4	1	130	0.0012765
chr9-137423527-G-A	chr9	137423527	G	A	1180921	PASS	0	none	5.2999999999999994e-5	0	4	5.2999999999999994e-5
chr9-137423527-G-T	chr9	137423527	G	T	1180921	PASS	0.42546	amr	0.106507	1	4	0.42546
chr9-137423547-C-A	chr9	137423547	C	A	841446	PASS	0	none	0	0	8	1e-6
chr9-137423547-C-G	chr9	137423547	C	G	841446	PASS	0.11509	mid	0.07520300000000002	1	8	0.11509
chr9-137426165-C-T	chr9	137426165	C	T	3398878	PASS	0.43965	amr	0.206762	35	134	0.43965
chr9-137426340-G-C	chr9	137426340	G	C	5865455	PASS	0.23468	mid	0.18835	28	134	0.23468
chr9-137426455-T-G	chr9	137426455	T	G	126	PASS	7.982e-5	nfe	2.7300000000000035e-4	0	124	2.7300000000000035e-4
chr9-137426475-T-TC	chr9	137426475	T	TC	6515949.97	PASS	0	none	0	0	130	1e-6
chr9-137426475-T-TGGGTC	chr9	137426475	T	TGGGTC	6515949.97	PASS	0.61119	eas	0.30649999999999944	37	130	0.61119
chr9-137427952-C-G	chr9	137427952	C	G	5669396	PASS	0.61477	eas	0.31747199999999987	38	134	0.61477
chr9-137428118-C-G	chr9	137428118	C	G	89730	PASS	0.0010372	sas	9e-6	0	134	0.0010372
chr9-137428118-C-T	chr9	137428118	C	T	89730	PASS	0.0075058	amr	0.003321	1	134	0.0075058
chr9-137428188-C-T	chr9	137428188	C	T	5968889	PASS	0.61537	eas	0.3040209999999993	38	134	0.61537
chr9-137428193-G-A	chr9	137428193	G	A	4972719	PASS	0.32659	nfe	0.2695689999999997	41	134	0.32659
chr9-137428786-TGGGTGGG-*	chr9	137428786	TGGGTGGG	*	17921	PASS	0	none	2.2000000000000003e-5	0	72	2.2000000000000003e-5
chr9-137428786-TGGGTGGG-CGGGTGGG	chr9	137428786	TGGGTGGG	CGGGTGGG	17921	PASS	0	none	0.00137299999999999	1	72	0.00137299999999999
chr9-137428786-TGGGTGGG-GGGGTGGG	chr9	137428786	TGGGTGGG	GGGGTGGG	17921	PASS	0	none	2.2000000000000003e-5	0	72	2.2000000000000003e-5
chr9-137428786-TGGGTGGG-T	chr9	137428786	TGGGTGGG	T	17921	PASS	0	none	0	0	72	1e-6
chr9-137428799-C-*	chr9	137428799	C	*	2895302	PASS	0	none	2.2000000000000003e-5	0	132	2.2000000000000003e-5
chr9-137428799-C-G	chr9	137428799	C	G	2895302	PASS	0	none	0	0	132	1e-6
chr9-137428799-C-T	chr9	137428799	C	T	2895302	PASS	0.6116	eas	0.29058399999999945	38	132	0.6116
chr9-137429454-G-C	chr9	137429454	G	C	5307440	PASS	0.61614	eas	0.3072079999999995	37	134	0.61614
chr9-137429534-G-A	chr9	137429534	G	A	51594	PASS	0.0083546	nfe	0.004697	1	134	0.0083546
chr9-137431165-G-A	chr9	137431165	G	A	3114	PASS	0	none	9e-6	0	134	9e-6
chr9-137431165-G-C	chr9	137431165	G	C	3114	PASS	0	none	0	1	134	1e-6
chr9-137431433-G-C	chr9	137431433	G	C	162454	PASS	0.0060084	nfe	0.005622	1	134	0.0060084
chr9-137431446-G-A	chr9	137431446	G	A	21965244	PASS	0.99048	eas	0.8518370000000003	114	134	0.99048
chr9-137433211-C-T	chr9	137433211	C	T	10820161	PASS	0.31924	nfe	0.26641099999999956	40	134	0.31924
chr9-137433212-G-A	chr9	137433212	G	A	3307	PASS	1.4453e-4	sas	9e-6	1	134	1.4453e-4
chr9-137433212-G-T	chr9	137433212	G	T	3307	PASS	0	none	0	0	134	1e-6
chr9-137433217-TG-CG	chr9	137433217	TG	CG	7023	VQSRTrancheINDEL95.00to96.00	0	none	0	0	134	1e-6
chr9-137433217-TG-T	chr9	137433217	TG	T	7023	VQSRTrancheINDEL95.00to96.00	8.39e-6	eas	2.2000000000000003e-5	0	134	2.2000000000000003e-5
chr9-137433217-TG-TGG	chr9	137433217	TG	TGG	7023	VQSRTrancheINDEL95.00to96.00	0	none	6.570000000000002e-4	1	134	6.570000000000002e-4
chr9-137433625-C-T	chr9	137433625	C	T	12351310	PASS	0.62423	eas	0.32217199999999935	38	134	0.62423
chr9-137433879-AGGCAGG-A	chr9	137433879	AGGCAGG	A	88274.97	PASS	0.0056882	nfe	0.00174299999999999	2	134	0.0056882
chr9-137433882-C-*	chr9	137433882	C	*	2342	PASS	0	none	0.00174299999999999	2	134	0.00174299999999999
chr9-137433882-C-G	chr9	137433882	C	G	2342	PASS	7.1788e-4	afr	9e-6	0	134	7.1788e-4
chr9-137433885-G-*	chr9	137433885	G	*	4338	PASS	0	none	0.00174299999999999	2	134	0.00174299999999999
chr9-137433885-G-A	chr9	137433885	G	A	4338	PASS	6.765e-5	sas	3.6999999999999985e-5	0	134	6.765e-5
chr9-137433978-G-A	chr9	137433978	G	A	60907	PASS	0.0042755	sas	0.00137499999999999	1	134	0.0042755
chr9-137433978-G-C	chr9	137433978	G	C	60907	PASS	0	none	0	0	134	1e-6
chr9-137434426-T-G	chr9	137434426	T	G	231789	PASS	0.018821	nfe	0.01367199999999999	1	134	0.018821
chr9-137434689-C-T	chr9	137434689	C	T	4370086	PASS	0.71299	eas	0.2881159999999993	37	134	0.71299
chr9-137434804-G-A	chr9	137434804	G	A	523	PASS	5.44e-6	sas	0	1	134	5.44e-6
chr9-137434813-G-C	chr9	137434813	G	C	6248350	PASS	0.71665	eas	0.3012939999999999	38	134	0.71665
chr9-137435166-ACGCCCACGCCC-*	chr9	137435166	ACGCCCACGCCC	*	9670844	PASS	0	none	2.2000000000000003e-5	0	134	2.2000000000000003e-5
chr9-137435166-ACGCCCACGCCC-A	chr9	137435166	ACGCCCACGCCC	A	9670844	PASS	3.5582e-4	eas	9e-6	0	134	3.5582e-4
chr9-137435166-ACGCCCACGCCC-GCGCCCACGCCC	chr9	137435166	ACGCCCACGCCC	GCGCCCACGCCC	9670844	PASS	0	none	0.218033	36	134	0.218033
chr9-137435432-GACA-G	chr9	137435432	GACA	G	10728.97	PASS	8.7322e-4	mid	1.27e-4	1	134	8.7322e-4
chr9-137435688-G-A	chr9	137435688	G	A	62968	PASS	0.0022055	nfe	0.00144799999999999	1	134	0.0022055
chr9-137435807-G-A	chr9	137435807	G	A	25452	PASS	6.5716e-4	nfe	3.820000000000003e-4	1	134	6.5716e-4
chr9-137436233-C-T	chr9	137436233	C	T	1596	PASS	1.299e-5	nfe	0	1	134	1.299e-5
chr9-137436351-C-*	chr9	137436351	C	*	109897	PASS	0	none	0.007742	0	134	0.007742
chr9-137436351-C-T	chr9	137436351	C	T	109897	PASS	0.0056309	mid	0.00264	1	134	0.0056309
chr9-137436379-CGCCCTCCCCGGTGCCGGATGACCCACGCCAGCCCCGCGCCCATACCCTGTG-*	chr9	137436379	CGCCCTCCCCGGTGCCGGATGACCCACGCCAGCCCCGCGCCCATACCCTGTG	*	1618020	PASS	0	none	0.00839199999999999	0	134	0.00839199999999999
chr9-137436379-CGCCCTCCCCGGTGCCGGATGACCCACGCCAGCCCCGCGCCCATACCCTGTG-C	chr9	137436379	CGCCCTCCCCGGTGCCGGATGACCCACGCCAGCCCCGCGCCCATACCCTGTG	C	1618020	PASS	0	none	0	0	134	1e-6
chr9-137436379-CGCCCTCCCCGGTGCCGGATGACCCACGCCAGCCCCGCGCCCATACCCTGTG-CCCCTCCCCGGTGCCGGATGACCCACGCCAGCCCCGCGCCCATACCCTGTG	chr9	137436379	CGCCCTCCCCGGTGCCGGATGACCCACGCCAGCCCCGCGCCCATACCCTGTG	CCCCTCCCCGGTGCCGGATGACCCACGCCAGCCCCGCGCCCATACCCTGTG	1618020	PASS	0	none	0.03934800000000001	8	134	0.03934800000000001
chr9-137436379-CGCCCTCCCCGGTGCCGGATGACCCACGCCAGCCCCGCGCCCATACCCTGTG-TGCCCTCCCCGGTGCCGGATGACCCACGCCAGCCCCGCGCCCATACCCTGTG	chr9	137436379	CGCCCTCCCCGGTGCCGGATGACCCACGCCAGCCCCGCGCCCATACCCTGTG	TGCCCTCCCCGGTGCCGGATGACCCACGCCAGCCCCGCGCCCATACCCTGTG	1618020	PASS	0	none	9e-6	0	134	9e-6
chr9-137436380-GCCCTCCCCGGTGCCGGATGACCCACGCCAGCCCCGCGCCCATACCCTGTGCC-*	chr9	137436380	GCCCTCCCCGGTGCCGGATGACCCACGCCAGCCCCGCGCCCATACCCTGTGCC	*	126922	PASS	0	none	0.047831	8	134	0.047831
chr9-137436380-GCCCTCCCCGGTGCCGGATGACCCACGCCAGCCCCGCGCCCATACCCTGTGCC-CCCCTCCCCGGTGCCGGATGACCCACGCCAGCCCCGCGCCCATACCCTGTGCC	chr9	137436380	GCCCTCCCCGGTGCCGGATGACCCACGCCAGCCCCGCGCCCATACCCTGTGCC	CCCCTCCCCGGTGCCGGATGACCCACGCCAGCCCCGCGCCCATACCCTGTGCC	126922	PASS	0	none	0.002391	0	134	0.002391
chr9-137436380-GCCCTCCCCGGTGCCGGATGACCCACGCCAGCCCCGCGCCCATACCCTGTGCC-G	chr9	137436380	GCCCTCCCCGGTGCCGGATGACCCACGCCAGCCCCGCGCCCATACCCTGTGCC	G	126922	PASS	3.622e-4	nfe	2.9500000000000007e-4	0	134	3.622e-4
chr9-137436380-GCCCTCCCCGGTGCCGGATGACCCACGCCAGCCCCGCGCCCATACCCTGTGCC-GCCCTCCCCGGGGCCGGATGACCCACGCCAGCCCCGCACCCATACCCTGTGCCCCCTCCCCGGTGCCGGATGACCCACGCCAGCCCCGCGCCCATACCCTGTGCC	chr9	137436380	GCCCTCCCCGGTGCCGGATGACCCACGCCAGCCCCGCGCCCATACCCTGTGCC	GCCCTCCCCGGGGCCGGATGACCCACGCCAGCCCCGCACCCATACCCTGTGCCCCCTCCCCGGTGCCGGATGACCCACGCCAGCCCCGCGCCCATACCCTGTGCC	126922	PASS	0	none	0	0	134	1e-6
chr9-137436380-GCCCTCCCCGGTGCCGGATGACCCACGCCAGCCCCGCGCCCATACCCTGTGCC-GCCCTCCCCGGTGCCGGATGACCCACGCCAGCCCCGCGCCCATACCCTGTGCCCCCTCCCCGGTGCCGGATGACCCACGCCAGCCCCGCGCCCATACCCTGTGCC	chr9	137436380	GCCCTCCCCGGTGCCGGATGACCCACGCCAGCCCCGCGCCCATACCCTGTGCC	GCCCTCCCCGGTGCCGGATGACCCACGCCAGCCCCGCGCCCATACCCTGTGCCCCCTCCCCGGTGCCGGATGACCCACGCCAGCCCCGCGCCCATACCCTGTGCC	126922	PASS	0	none	3.6999999999999985e-5	0	134	3.6999999999999985e-5
chr9-137436380-GCCCTCCCCGGTGCCGGATGACCCACGCCAGCCCCGCGCCCATACCCTGTGCC-GCCCTCCCCGGTGCCGGATGACCCACGCCAGCCCCGCGCCCATACCCTGTGCCCCTCCCCGGTGCCGGATGACCCACGCCAGCCCCGCGCCCATACCCTGTGCC	chr9	137436380	GCCCTCCCCGGTGCCGGATGACCCACGCCAGCCCCGCGCCCATACCCTGTGCC	GCCCTCCCCGGTGCCGGATGACCCACGCCAGCCCCGCGCCCATACCCTGTGCCCCTCCCCGGTGCCGGATGACCCACGCCAGCCCCGCGCCCATACCCTGTGCC	126922	PASS	0	none	0	0	134	1e-6
chr9-137436380-GCCCTCCCCGGTGCCGGATGACCCACGCCAGCCCCGCGCCCATACCCTGTGCC-GCCCTCCCCGGTGCCGGATGACCCACGCCAGCCCCGCGCCCATCCCCTGTGCCCCCTCCCCGGGGCCGGATGACCCACGCCAGCCCTGCGCCCATACCCTGTGCGCCCTCCCCGGTGCCGGATGACCCACGCCAGCCCCGCGCCCATACCCTGTGCCCCCTCCCCGGTGCCGGATGACCCACGCCAGCCCCGCGCCCATACCCTGTGCC	chr9	137436380	GCCCTCCCCGGTGCCGGATGACCCACGCCAGCCCCGCGCCCATACCCTGTGCC	GCCCTCCCCGGTGCCGGATGACCCACGCCAGCCCCGCGCCCATCCCCTGTGCCCCCTCCCCGGGGCCGGATGACCCACGCCAGCCCTGCGCCCATACCCTGTGCGCCCTCCCCGGTGCCGGATGACCCACGCCAGCCCCGCGCCCATACCCTGTGCCCCCTCCCCGGTGCCGGATGACCCACGCCAGCCCCGCGCCCATACCCTGTGCC	126922	PASS	0	none	0	0	134	1e-6
chr9-137436391-TGCCGGATGACCCACGCCAGCCCCGCGCCCATACCCTGTGCCCCCTCCCCGGG-*	chr9	137436391	TGCCGGATGACCCACGCCAGCCCCGCGCCCATACCCTGTGCCCCCTCCCCGGG	*	1195280	VQSRTrancheINDEL99.50to99.90	0	none	0.00826899999999999	0	132	0.00826899999999999
chr9-137436391-TGCCGGATGACCCACGCCAGCCCCGCGCCCATACCCTGTGCCCCCTCCCCGGG-GGCCGGATGACCCACGCCAGCCCCGCGCCCATACCCTGTGCCCCCTCCCCGGG	chr9	137436391	TGCCGGATGACCCACGCCAGCCCCGCGCCCATACCCTGTGCCCCCTCCCCGGG	GGCCGGATGACCCACGCCAGCCCCGCGCCCATACCCTGTGCCCCCTCCCCGGG	1195280	VQSRTrancheINDEL99.50to99.90	0	none	0.002342	0	132	0.002342
chr9-137436391-TGCCGGATGACCCACGCCAGCCCCGCGCCCATACCCTGTGCCCCCTCCCCGGG-T	chr9	137436391	TGCCGGATGACCCACGCCAGCCCCGCGCCCATACCCTGTGCCCCCTCCCCGGG	T	1195280	VQSRTrancheINDEL99.50to99.90	0.018126	sas	0.02149300000000002	1	132	0.02149300000000002
chr9-137436391-TGCCGGATGACCCACGCCAGCCCCGCGCCCATACCCTGTGCCCCCTCCCCGGG-TGACCCACGCCAGCCCCGCACCCATACCCTGTGCCCCCTCCCCGGGGCCGGATGACCCACGCCAGCCCCGCGCCCATACCCTGTGCCCCCTCCCCGGG	chr9	137436391	TGCCGGATGACCCACGCCAGCCCCGCGCCCATACCCTGTGCCCCCTCCCCGGG	TGACCCACGCCAGCCCCGCACCCATACCCTGTGCCCCCTCCCCGGGGCCGGATGACCCACGCCAGCCCCGCGCCCATACCCTGTGCCCCCTCCCCGGG	1195280	VQSRTrancheINDEL99.50to99.90	0	none	0.00154799999999999	0	132	0.00154799999999999
chr9-137436391-TGCCGGATGACCCACGCCAGCCCCGCGCCCATACCCTGTGCCCCCTCCCCGGG-TGACCCACGCCAGCCCCGCGCCCATACCCTGTGCCCCCTCCCCGGGGCCGGATGACCCACGCCAGCCCCGCGCCCATACCCTGTGCCCCCTCCCCGGG	chr9	137436391	TGCCGGATGACCCACGCCAGCCCCGCGCCCATACCCTGTGCCCCCTCCCCGGG	TGACCCACGCCAGCCCCGCGCCCATACCCTGTGCCCCCTCCCCGGGGCCGGATGACCCACGCCAGCCCCGCGCCCATACCCTGTGCCCCCTCCCCGGG	1195280	VQSRTrancheINDEL99.50to99.90	0	none	0	0	132	1e-6
chr9-137436391-TGCCGGATGACCCACGCCAGCCCCGCGCCCATACCCTGTGCCCCCTCCCCGGG-TGCCGGATGACCCACGCCAGCCCCGCGCCCATACCCTGTGCCCCCTCCCCGGGGCCGGATGACCCACGCCAGCCCCGCGCCCATACCCTGTGCCCCCTCCCCGGG	chr9	137436391	TGCCGGATGACCCACGCCAGCCCCGCGCCCATACCCTGTGCCCCCTCCCCGGG	TGCCGGATGACCCACGCCAGCCCCGCGCCCATACCCTGTGCCCCCTCCCCGGGGCCGGATGACCCACGCCAGCCCCGCGCCCATACCCTGTGCCCCCTCCCCGGG	1195280	VQSRTrancheINDEL99.50to99.90	0	none	8.220000000000002e-4	0	132	8.220000000000002e-4
chr9-137436394-C-*	chr9	137436394	C	*	2155	PASS	0	none	0.02306100000000001	1	134	0.02306100000000001
chr9-137436394-C-A	chr9	137436394	C	A	2155	PASS	0	none	0	0	134	1e-6
chr9-137436394-C-T	chr9	137436394	C	T	2155	PASS	5.833e-5	eas	0	0	134	5.833e-5
chr9-137436401-C-*	chr9	137436401	C	*	857	PASS	0	none	0.02303500000000001	1	134	0.02303500000000001
chr9-137436401-C-G	chr9	137436401	C	G	857	PASS	0	none	0	0	134	1e-6
chr9-137436405-C-*	chr9	137436405	C	*	830	PASS	0	none	0.02303500000000001	1	134	0.02303500000000001
chr9-137436405-C-T	chr9	137436405	C	T	830	PASS	6.909e-5	amr	0	0	134	6.909e-5
chr9-137436414-C-*	chr9	137436414	C	*	4021	PASS	0	none	0.02303500000000001	1	134	0.02303500000000001
chr9-137436414-C-T	chr9	137436414	C	T	4021	PASS	1.4916e-4	nfe	9e-6	0	134	1.4916e-4
chr9-137436415-G-*	chr9	137436415	G	*	1529	PASS	0	none	0.02303500000000001	1	134	0.02303500000000001
chr9-137436415-G-A	chr9	137436415	G	A	1529	PASS	1.466e-5	nfe	9e-6	0	134	1.466e-5
chr9-137436416-CGCCCATACCCTGTGCCCCCTCCCCGGGGCCGGATGACCCACGCCAGCCCTGT-*	chr9	137436416	CGCCCATACCCTGTGCCCCCTCCCCGGGGCCGGATGACCCACGCCAGCCCTGT	*	163658	PASS	0	none	0.02300800000000001	1	134	0.02300800000000001
chr9-137436416-CGCCCATACCCTGTGCCCCCTCCCCGGGGCCGGATGACCCACGCCAGCCCTGT-C	chr9	137436416	CGCCCATACCCTGTGCCCCCTCCCCGGGGCCGGATGACCCACGCCAGCCCTGT	C	163658	PASS	1.6e-6	nfe	2.2000000000000003e-5	0	134	2.2000000000000003e-5
chr9-137436416-CGCCCATACCCTGTGCCCCCTCCCCGGGGCCGGATGACCCACGCCAGCCCTGT-CGCCCATACCCTGTGCCCCCTCCCCGGTGCCGGATGACCCACGCCAGCCCCGCACCCATACCCTGTGCCCCCTCCCCGGGGCCGGATGACCCACGCCAGCCCCGTGCCCATACCCTGTGCCCCCTCCCCGGGGCCGGATGACCCACGCCAGCCCTGT	chr9	137436416	CGCCCATACCCTGTGCCCCCTCCCCGGGGCCGGATGACCCACGCCAGCCCTGT	CGCCCATACCCTGTGCCCCCTCCCCGGTGCCGGATGACCCACGCCAGCCCCGCACCCATACCCTGTGCCCCCTCCCCGGGGCCGGATGACCCACGCCAGCCCCGTGCCCATACCCTGTGCCCCCTCCCCGGGGCCGGATGACCCACGCCAGCCCTGT	163658	PASS	0	none	9e-6	0	134	9e-6
chr9-137436416-CGCCCATACCCTGTGCCCCCTCCCCGGGGCCGGATGACCCACGCCAGCCCTGT-TGCCCATACCCTGTGCCCCCTCCCCGGGGCCGGATGACCCACGCCAGCCCTGT	chr9	137436416	CGCCCATACCCTGTGCCCCCTCCCCGGGGCCGGATGACCCACGCCAGCCCTGT	TGCCCATACCCTGTGCCCCCTCCCCGGGGCCGGATGACCCACGCCAGCCCTGT	163658	PASS	0	none	0.004339	0	134	0.004339
chr9-137436417-G-*	chr9	137436417	G	*	515437	VQSRTrancheINDEL99.90to99.95	0	none	0.02267900000000002	1	134	0.02267900000000002
chr9-137436417-G-A	chr9	137436417	G	A	515437	VQSRTrancheINDEL99.90to99.95	0.032694	afr	0.002491	0	134	0.032694
chr9-137436417-G-GCCCATACCCTGTGCCCCCTCCCCGGGGCCGGATGACCCACGCCAGCCCCGCA	chr9	137436417	G	GCCCATACCCTGTGCCCCCTCCCCGGGGCCGGATGACCCACGCCAGCCCCGCA	515437	VQSRTrancheINDEL99.90to99.95	3.3687e-4	afr	9e-6	0	134	3.3687e-4
chr9-137436417-G-GCCCATACCCTGTGCCCCCTCCCCGGTGCCGGATGACCCACGCCAGCCCCGCA	chr9	137436417	G	GCCCATACCCTGTGCCCCCTCCCCGGTGCCGGATGACCCACGCCAGCCCCGCA	515437	VQSRTrancheINDEL99.90to99.95	0.052353	afr	0.01071899999999998	0	134	0.052353
chr9-137436417-G-GCCCATACCCTGTGCCCCCTCCCCGGTGCCGGATGACCCATGCCAGCCCCGCA	chr9	137436417	G	GCCCATACCCTGTGCCCCCTCCCCGGTGCCGGATGACCCATGCCAGCCCCGCA	515437	VQSRTrancheINDEL99.90to99.95	0	none	0	0	134	1e-6
chr9-137436417-G-GCCCATACCCTGTGCGCCCTCCCCGGTGCCGGATGACCCACGCCAGCCCCGCGCCCATACCCTGTGCCCCCTCCCCGGTGCCGGATGACCCACGCCAGCCCCGCA	chr9	137436417	G	GCCCATACCCTGTGCGCCCTCCCCGGTGCCGGATGACCCACGCCAGCCCCGCGCCCATACCCTGTGCCCCCTCCCCGGTGCCGGATGACCCACGCCAGCCCCGCA	515437	VQSRTrancheINDEL99.90to99.95	0	none	0	0	134	1e-6
chr9-137436418-C-*	chr9	137436418	C	*	1550	PASS	0	none	0.02240300000000001	1	134	0.02240300000000001
chr9-137436418-C-T	chr9	137436418	C	T	1550	PASS	0	none	9e-6	0	134	9e-6
chr9-137436423-A-*	chr9	137436423	A	*	1682	VQSRTrancheSNP99.70to99.80	0	none	0.02240300000000001	1	134	0.02240300000000001
chr9-137436423-A-G	chr9	137436423	A	G	1682	VQSRTrancheSNP99.70to99.80	0	none	0	0	134	1e-6
chr9-137436424-C-*	chr9	137436424	C	*	11574	PASS	0	none	0.02240300000000001	1	134	0.02240300000000001
chr9-137436424-C-T	chr9	137436424	C	T	11574	PASS	1.8361e-4	sas	2.09e-4	0	134	2.09e-4
chr9-137436432-C-*	chr9	137436432	C	*	1320767	PASS	0	none	0.022008	1	134	0.022008
chr9-137436432-C-A	chr9	137436432	C	A	1320767	PASS	1.7056e-4	nfe	0	0	134	1.7056e-4
chr9-137436432-C-CCCCTCCCCGGTGCCGGATGACCCACGCCAGCCCCGCACCCATACCCTGTGCG	chr9	137436432	C	CCCCTCCCCGGTGCCGGATGACCCACGCCAGCCCCGCACCCATACCCTGTGCG	1320767	PASS	0	none	0	0	134	1e-6
chr9-137436432-C-G	chr9	137436432	C	G	1320767	PASS	0.018855	sas	0.01612100000000001	4	134	0.018855
chr9-137436432-C-T	chr9	137436432	C	T	1320767	PASS	0.10488	afr	0.01304499999999999	0	134	0.10488
chr9-137436433-C-*	chr9	137436433	C	*	2078	PASS	0	none	0.020999	1	134	0.020999
chr9-137436433-C-T	chr9	137436433	C	T	2078	PASS	3.5e-7	nfe	9e-6	0	134	9e-6
chr9-137436440-C-*	chr9	137436440	C	*	22826	PASS	0	none	0.020999	1	134	0.020999
chr9-137436440-C-T	chr9	137436440	C	T	22826	PASS	0.0017858	nfe	5.880000000000004e-4	1	134	0.0017858
chr9-137436441-G-*	chr9	137436441	G	*	1818	VQSRTrancheSNP99.90to99.95	0	none	0.020999	1	134	0.020999
chr9-137436441-G-A	chr9	137436441	G	A	1818	VQSRTrancheSNP99.90to99.95	4.9509e-4	afr	9e-6	0	134	4.9509e-4
chr9-137436443-G-*	chr9	137436443	G	*	839174	PASS	0	none	0.02137900000000002	1	134	0.02137900000000002
chr9-137436443-G-T	chr9	137436443	G	T	839174	PASS	0.016662	sas	0.01583500000000001	4	134	0.016662
chr9-137436484-C-T	chr9	137436484	C	T	408861	PASS	0.013979	mid	0.00867799999999999	3	134	0.013979
chr9-137436524-T-C	chr9	137436524	T	C	55851040	PASS	0.98593	eas	0.918839	124	134	0.98593
chr9-137437096-G-A	chr9	137437096	G	A	3277448	PASS	0.11642	mid	0.08629300000000001	13	134	0.11642
chr9-137437345-G-A	chr9	137437345	G	A	1236982	PASS	0.1537	eas	0.05707000000000002	9	134	0.1537
chr9-137437381-A-G	chr9	137437381	A	G	20702182	PASS	0.94607	amr	0.8909310000000004	124	134	0.94607
chr9-137438026-A-G	chr9	137438026	A	G	35997397	PASS	0.99158	eas	0.9292980000000006	124	134	0.99158
chr9-137438378-C-T	chr9	137438378	C	T	68700	PASS	0.010514	mid	0.003957	1	134	0.010514
chr9-137449091-C-T	chr9	137449091	C	T	46910	PASS	0.0032845	nfe	0.002389	1	122	0.0032845
chr9-137449152-C-T	chr9	137449152	C	T	23081	PASS	0.0018113	amr	7.500000000000004e-4	1	130	0.0018113
chr9-137449262-C-T	chr9	137449262	C	T	187835	PASS	0.005079	nfe	0.004877	2	134	0.005079
chr9-137449558-C-T	chr9	137449558	C	T	4294598	PASS	0.21565	afr	0.051432	1	134	0.21565
chr9-137449677-G-A	chr9	137449677	G	A	7497	PASS	9.761e-5	nfe	9e-6	1	134	9.761e-5
chr9-137449752-C-T	chr9	137449752	C	T	21188158	PASS	0.34291	nfe	0.2925169999999995	44	134	0.34291
chr9-137449876-G-A	chr9	137449876	G	A	14597486	PASS	0.47247	eas	0.22091900000000003	30	134	0.47247
chr9-137450264-A-G	chr9	137450264	A	G	505366	PASS	0.015579	nfe	0.007535	1	134	0.015579
chr9-137452257-A-*	chr9	137452257	A	*	158233	ExcessHet	0	none	3.6999999999999985e-5	0	12	3.6999999999999985e-5
chr9-137452257-A-C	chr9	137452257	A	C	158233	ExcessHet	0.031421	sas	0.04798800000000002	0	12	0.04798800000000002
chr9-137452264-CCTCTT-ACTCTT	chr9	137452264	CCTCTT	ACTCTT	92	VQSRTrancheINDEL99.50to99.90	0	none	7.099999999999998e-5	0	78	7.099999999999998e-5
chr9-137452264-CCTCTT-C	chr9	137452264	CCTCTT	C	92	VQSRTrancheINDEL99.50to99.90	0	none	2.2000000000000003e-5	0	78	2.2000000000000003e-5
chr9-137452542-G-A	chr9	137452542	G	A	6626	PASS	1.4503e-4	nfe	9e-6	1	134	1.4503e-4
chr9-137453372-G-C	chr9	137453372	G	C	1512177	PASS	0.17182	afr	0.06193800000000002	2	134	0.17182
chr9-137453949-T-A	chr9	137453949	T	A	5185265	PASS	3.992e-5	nfe	9e-6	0	134	3.992e-5
chr9-137453949-T-C	chr9	137453949	T	C	5185265	PASS	0.41204	amr	0.28060999999999964	46	134	0.41204
chr9-137454365-C-G	chr9	137454365	C	G	11563	PASS	3.212e-4	nfe	7.099999999999998e-5	1	134	3.212e-4
chr9-137454515-T-C	chr9	137454515	T	C	3012	PASS	3.19e-6	nfe	0	1	132	3.19e-6
chr9-137454709-C-T	chr9	137454709	C	T	1857291	PASS	0.0892	mid	0.06380800000000002	7	132	0.0892
chr9-137455057-T-C	chr9	137455057	T	C	73116	PASS	0.003442	nfe	0.00169399999999999	1	134	0.003442
chr9-137455077-C-G	chr9	137455077	C	G	52270	PASS	0.001277	nfe	6.800000000000003e-4	1	134	0.001277
chr9-137455077-C-T	chr9	137455077	C	T	52270	PASS	3.3855e-4	mid	2.09e-4	0	134	3.3855e-4
chr9-137455422-C-G	chr9	137455422	C	G	15862646	PASS	0.64093	eas	0.2718089999999999	36	134	0.64093
chr9-137456556-G-C	chr9	137456556	G	C	138	VQSRTrancheSNP99.90to99.95	0	none	0	0	90	1e-6
chr9-137456556-G-T	chr9	137456556	G	T	138	VQSRTrancheSNP99.90to99.95	5.15e-6	nfe	1.27e-4	0	90	1.27e-4
chr9-137456563-A-C	chr9	137456563	A	C	887	VQSRTrancheSNP99.80to99.90	0	none	9e-6	0	48	9e-6
chr9-137456563-A-T	chr9	137456563	A	T	887	VQSRTrancheSNP99.80to99.90	2.6393e-4	nfe	0.00110599999999999	0	48	0.00110599999999999
chr9-137456577-A-*	chr9	137456577	A	*	14504	VQSRTrancheSNP99.80to99.90	0	none	0	0	50	1e-6
chr9-137456577-A-T	chr9	137456577	A	T	14504	VQSRTrancheSNP99.80to99.90	0.02107	eas	0.017736	2	50	0.02107
chr9-137456584-A-*	chr9	137456584	A	*	449	VQSRTrancheSNP99.80to99.90	0	none	9e-6	0	104	9e-6
chr9-137456584-A-C	chr9	137456584	A	C	449	VQSRTrancheSNP99.80to99.90	2.46e-6	nfe	9e-6	0	104	9e-6
chr9-137456584-A-T	chr9	137456584	A	T	449	VQSRTrancheSNP99.80to99.90	5.1e-5	nfe	6.800000000000003e-4	0	104	6.800000000000003e-4
chr9-137456587-A-*	chr9	137456587	A	*	970	VQSRTrancheSNP99.90to99.95	0	none	9e-6	0	86	9e-6
chr9-137456587-A-C	chr9	137456587	A	C	970	VQSRTrancheSNP99.90to99.95	0	none	5.2999999999999994e-5	0	86	5.2999999999999994e-5
chr9-137456587-A-T	chr9	137456587	A	T	970	VQSRTrancheSNP99.90to99.95	7.008e-5	nfe	0.00134899999999999	0	86	0.00134899999999999
chr9-137456588-GAA-*	chr9	137456588	GAA	*	216	VQSRTrancheINDEL99.50to99.90	0	none	9e-6	0	102	9e-6
chr9-137456588-GAA-CAA	chr9	137456588	GAA	CAA	216	VQSRTrancheINDEL99.50to99.90	0	none	5.2999999999999994e-5	0	102	5.2999999999999994e-5
chr9-137456588-GAA-G	chr9	137456588	GAA	G	216	VQSRTrancheINDEL99.50to99.90	0	none	0	0	102	1e-6
chr9-137456588-GAA-TAA	chr9	137456588	GAA	TAA	216	VQSRTrancheINDEL99.50to99.90	0	none	2.2999999999999995e-4	0	102	2.2999999999999995e-4
chr9-137456590-A-*	chr9	137456590	A	*	1432	VQSRTrancheSNP99.80to99.90	0	none	2.2000000000000003e-5	0	58	2.2000000000000003e-5
chr9-137456590-A-C	chr9	137456590	A	C	1432	VQSRTrancheSNP99.80to99.90	1.9266e-4	eas	4.720000000000004e-4	0	58	4.720000000000004e-4
chr9-137456590-A-G	chr9	137456590	A	G	1432	VQSRTrancheSNP99.80to99.90	0	none	2.2000000000000003e-5	0	58	2.2000000000000003e-5
chr9-137456590-A-T	chr9	137456590	A	T	1432	VQSRTrancheSNP99.80to99.90	1.3086e-4	nfe	0.00115399999999999	0	58	0.00115399999999999
chr9-137456593-T-G	chr9	137456593	T	G	22322	VQSRTrancheSNP99.95to100.00	0.011877	nfe	0.01534199999999999	1	42	0.01534199999999999
chr9-137456597-A-C	chr9	137456597	A	C	2364	VQSRTrancheSNP99.80to99.90	1.859e-5	nfe	8.9e-5	0	54	8.9e-5
chr9-137456597-A-T	chr9	137456597	A	T	2364	VQSRTrancheSNP99.80to99.90	4.0347e-4	nfe	0.002384	0	54	0.002384
chr9-137456601-A-C	chr9	137456601	A	C	30132	VQSRTrancheSNP99.90to99.95	7.26e-6	nfe	3.6999999999999985e-5	0	14	3.6999999999999985e-5
chr9-137456601-A-G	chr9	137456601	A	G	30132	VQSRTrancheSNP99.90to99.95	8.288e-5	nfe	3.810000000000003e-4	0	14	3.810000000000003e-4
chr9-137456601-A-T	chr9	137456601	A	T	30132	VQSRTrancheSNP99.90to99.95	0.025264000000000002	eas	0.025891	3	14	0.025891
chr9-137456605-C-A	chr9	137456605	C	A	72558	VQSRTrancheINDEL99.90to99.95	0	none	0	0	20	1e-6
chr9-137456605-C-CGGGGGG	chr9	137456605	C	CGGGGGG	72558	VQSRTrancheINDEL99.90to99.95	0	none	0	0	20	1e-6
chr9-137456605-C-G	chr9	137456605	C	G	72558	VQSRTrancheINDEL99.90to99.95	0.053391	eas	0.04331700000000001	4	20	0.053391
chr9-137456605-C-T	chr9	137456605	C	T	72558	VQSRTrancheINDEL99.90to99.95	2.9071e-4	nfe	1.27e-4	0	20	2.9071e-4
chr9-137456609-TG-GG	chr9	137456609	TG	GG	30733	VQSRTrancheINDEL99.50to99.90	0	none	0.026029	4	22	0.026029
chr9-137456609-TG-T	chr9	137456609	TG	T	30733	VQSRTrancheINDEL99.50to99.90	2.16e-6	nfe	0	0	22	2.16e-6
chr9-137457923-C-A	chr9	137457923	C	A	1391	PASS	0	none	0	1	134	1e-6
chr9-137458341-G-A	chr9	137458341	G	A	269	PASS	8.9e-7	nfe	0	1	134	1e-6
chr9-137458421-G-A	chr9	137458421	G	A	139015	PASS	0.0069436	nfe	0.003321	1	134	0.0069436
chr9-137458449-G-A	chr9	137458449	G	A	36483	PASS	0.0014051	nfe	6.570000000000002e-4	1	134	0.0014051
chr9-137458961-G-C	chr9	137458961	G	C	262	PASS	1.9193e-4	nfe	2.2000000000000003e-5	0	12	1.9193e-4
chr9-137458961-G-T	chr9	137458961	G	T	262	PASS	0	none	0	0	12	1e-6
chr9-137459023-C-T	chr9	137459023	C	T	14540	PASS	0.0032463	nfe	0.00108099999999999	0	16	0.0032463
chr9-137460017-GCAGCAGGCAGTTCACAGGA-*	chr9	137460017	GCAGCAGGCAGTTCACAGGA	*	1197	PASS	0	none	2.2000000000000003e-5	0	4	2.2000000000000003e-5
chr9-137460017-GCAGCAGGCAGTTCACAGGA-CCAGCAGGCAGTTCACAGGA	chr9	137460017	GCAGCAGGCAGTTCACAGGA	CCAGCAGGCAGTTCACAGGA	1197	PASS	0	none	0	0	4	1e-6
chr9-137460017-GCAGCAGGCAGTTCACAGGA-G	chr9	137460017	GCAGCAGGCAGTTCACAGGA	G	1197	PASS	2.3131e-4	eas	1.27e-4	0	4	2.3131e-4
chr9-137460017-GCAGCAGGCAGTTCACAGGA-GCAGCAGGCAGTTCACAGGACAGCAGGCAGTTCACAGGA	chr9	137460017	GCAGCAGGCAGTTCACAGGA	GCAGCAGGCAGTTCACAGGACAGCAGGCAGTTCACAGGA	1197	PASS	0	none	9e-6	0	4	9e-6
chr9-137460490-G-A	chr9	137460490	G	A	828055	PASS	0.034529	nfe	0.02401500000000001	6	134	0.034529
chr9-137460676-G-A	chr9	137460676	G	A	31619	PASS	0.0027299	amr	6.800000000000003e-4	1	134	0.0027299
chr9-137460746-G-A	chr9	137460746	G	A	238361	PASS	0.010022	mid	0.007068	2	134	0.010022
chr9-137461108-T-A	chr9	137461108	T	A	1241	PASS	9.206e-5	nfe	3.6999999999999985e-5	1	68	9.206e-5
chr9-137461461-TG-AG	chr9	137461461	TG	AG	18983	VQSRTrancheINDEL99.95to100.00	0	none	0	0	64	1e-6
chr9-137461461-TG-CG	chr9	137461461	TG	CG	18983	VQSRTrancheINDEL99.95to100.00	0	none	0	0	64	1e-6
chr9-137461461-TG-GG	chr9	137461461	TG	GG	18983	VQSRTrancheINDEL99.95to100.00	0	none	0.00474	2	64	0.00474
chr9-137461461-TG-T	chr9	137461461	TG	T	18983	VQSRTrancheINDEL99.95to100.00	5.2e-6	sas	0	0	64	5.2e-6
chr9-137461461-TG-TGG	chr9	137461461	TG	TGG	18983	VQSRTrancheINDEL99.95to100.00	0	none	4.490000000000005e-4	0	64	4.490000000000005e-4
chr9-137461461-TG-TGGG	chr9	137461461	TG	TGGG	18983	VQSRTrancheINDEL99.95to100.00	0	none	0	0	64	1e-6
chr9-137461461-TG-TGGGG	chr9	137461461	TG	TGGGG	18983	VQSRTrancheINDEL99.95to100.00	0	none	0	0	64	1e-6
chr9-137461461-TG-TGGGGCCTTGGGGGGGG	chr9	137461461	TG	TGGGGCCTTGGGGGGGG	18983	VQSRTrancheINDEL99.95to100.00	0	none	0	0	64	1e-6
chr9-137461461-TG-TGGGGGG	chr9	137461461	TG	TGGGGGG	18983	VQSRTrancheINDEL99.95to100.00	0	none	9e-6	0	64	9e-6
chr9-137461461-TG-TGGGGGGCTGGGGGGGGG	chr9	137461461	TG	TGGGGGGCTGGGGGGGGG	18983	VQSRTrancheINDEL99.95to100.00	0	none	0	0	64	1e-6
chr9-137461461-TG-TGGGGGGG	chr9	137461461	TG	TGGGGGGG	18983	VQSRTrancheINDEL99.95to100.00	0	none	6.999999999999998e-5	0	64	6.999999999999998e-5
chr9-137461461-TG-TGGGGGGGCCGGGGGCCCTGGGGGGGG	chr9	137461461	TG	TGGGGGGGCCGGGGGCCCTGGGGGGGG	18983	VQSRTrancheINDEL99.95to100.00	0	none	0	0	64	1e-6
chr9-137461461-TG-TGGGGGGGCCGGGGGGACTGGGGGGGG	chr9	137461461	TG	TGGGGGGGCCGGGGGGACTGGGGGGGG	18983	VQSRTrancheINDEL99.95to100.00	0	none	0	0	64	1e-6
chr9-137461461-TG-TGGGGGGGCGGGGGCCCTGGGGGGGG	chr9	137461461	TG	TGGGGGGGCGGGGGCCCTGGGGGGGG	18983	VQSRTrancheINDEL99.95to100.00	0	none	9e-6	0	64	9e-6
chr9-137461461-TG-TGGGGGGGCGGGGGGCCTTTGGGGGGG	chr9	137461461	TG	TGGGGGGGCGGGGGGCCTTTGGGGGGG	18983	VQSRTrancheINDEL99.95to100.00	0	none	0	0	64	1e-6
chr9-137461461-TG-TGGGGGGGG	chr9	137461461	TG	TGGGGGGGG	18983	VQSRTrancheINDEL99.95to100.00	0	none	0.00132399999999999	0	64	0.00132399999999999
chr9-137461461-TG-TGGGGGGGGCCCTGGGGGGGG	chr9	137461461	TG	TGGGGGGGGCCCTGGGGGGGG	18983	VQSRTrancheINDEL99.95to100.00	0	none	9e-6	0	64	9e-6
chr9-137461461-TG-TGGGGGGGGCCCTTGGGGGGGG	chr9	137461461	TG	TGGGGGGGGCCCTTGGGGGGGG	18983	VQSRTrancheINDEL99.95to100.00	0	none	0	0	64	1e-6
chr9-137461461-TG-TGGGGGGGGG	chr9	137461461	TG	TGGGGGGGGG	18983	VQSRTrancheINDEL99.95to100.00	0	none	4.270000000000005e-4	0	64	4.270000000000005e-4
chr9-137461461-TG-TGGGGGGGGGCAGGGGGGGGG	chr9	137461461	TG	TGGGGGGGGGCAGGGGGGGGG	18983	VQSRTrancheINDEL99.95to100.00	0	none	0	0	64	1e-6
chr9-137461461-TG-TGGGGGGGGGCAGTGGGGGGGG	chr9	137461461	TG	TGGGGGGGGGCAGTGGGGGGGG	18983	VQSRTrancheINDEL99.95to100.00	0	none	0	0	64	1e-6
chr9-137461461-TG-TGGGGGGGGGCCATGGGGGGGG	chr9	137461461	TG	TGGGGGGGGGCCATGGGGGGGG	18983	VQSRTrancheINDEL99.95to100.00	0	none	0	0	64	1e-6
chr9-137461461-TG-TGGGGGGGGGCCCTGGGGGGGG	chr9	137461461	TG	TGGGGGGGGGCCCTGGGGGGGG	18983	VQSRTrancheINDEL99.95to100.00	0	none	2.2000000000000003e-5	0	64	2.2000000000000003e-5
chr9-137461461-TG-TGGGGGGGGGCCGTGGGGGGGG	chr9	137461461	TG	TGGGGGGGGGCCGTGGGGGGGG	18983	VQSRTrancheINDEL99.95to100.00	0	none	0	0	64	1e-6
chr9-137461461-TG-TGGGGGGGGGCCTGGGGGGGG	chr9	137461461	TG	TGGGGGGGGGCCTGGGGGGGG	18983	VQSRTrancheINDEL99.95to100.00	0	none	9e-6	0	64	9e-6
chr9-137461461-TG-TGGGGGGGGGCCTGGGGGGGGG	chr9	137461461	TG	TGGGGGGGGGCCTGGGGGGGGG	18983	VQSRTrancheINDEL99.95to100.00	0	none	1.0799999999999996e-4	0	64	1.0799999999999996e-4
chr9-137461461-TG-TGGGGGGGGGCCTTGGGGGGGG	chr9	137461461	TG	TGGGGGGGGGCCTTGGGGGGGG	18983	VQSRTrancheINDEL99.95to100.00	0	none	6.999999999999998e-5	0	64	6.999999999999998e-5
chr9-137461461-TG-TGGGGGGGGGCCTTTGGGGGGG	chr9	137461461	TG	TGGGGGGGGGCCTTTGGGGGGG	18983	VQSRTrancheINDEL99.95to100.00	0	none	0	0	64	1e-6
chr9-137461461-TG-TGGGGGGGGGCTGGGGGGGGG	chr9	137461461	TG	TGGGGGGGGGCTGGGGGGGGG	18983	VQSRTrancheINDEL99.95to100.00	0	none	9e-6	0	64	9e-6
chr9-137461461-TG-TGGGGGGGGGCTTGGGGGGGG	chr9	137461461	TG	TGGGGGGGGGCTTGGGGGGGG	18983	VQSRTrancheINDEL99.95to100.00	0	none	0	0	64	1e-6
chr9-137461461-TG-TGGGGGGGGGG	chr9	137461461	TG	TGGGGGGGGGG	18983	VQSRTrancheINDEL99.95to100.00	0	none	2.2000000000000003e-5	0	64	2.2000000000000003e-5
chr9-137461461-TG-TGGGGGGGGGGCCCTGGGGGGGG	chr9	137461461	TG	TGGGGGGGGGGCCCTGGGGGGGG	18983	VQSRTrancheINDEL99.95to100.00	0	none	9e-6	0	64	9e-6
chr9-137461461-TG-TGGGGGGGGGGCCGGGGGGGGGG	chr9	137461461	TG	TGGGGGGGGGGCCGGGGGGGGGG	18983	VQSRTrancheINDEL99.95to100.00	0	none	0	0	64	1e-6
chr9-137461461-TG-TGGGGGGGGGGCCTGGGGGGGG	chr9	137461461	TG	TGGGGGGGGGGCCTGGGGGGGG	18983	VQSRTrancheINDEL99.95to100.00	0	none	0	0	64	1e-6
chr9-137461461-TG-TGGGGGGGGGGCCTGGGGGGGGG	chr9	137461461	TG	TGGGGGGGGGGCCTGGGGGGGGG	18983	VQSRTrancheINDEL99.95to100.00	0	none	9e-6	0	64	9e-6
chr9-137461461-TG-TGGGGGGGGGGCCTTGGGGGGGG	chr9	137461461	TG	TGGGGGGGGGGCCTTGGGGGGGG	18983	VQSRTrancheINDEL99.95to100.00	0	none	0	0	64	1e-6
chr9-137461461-TG-TGGGGGGGGGGCTGGGGGGGGG	chr9	137461461	TG	TGGGGGGGGGGCTGGGGGGGGG	18983	VQSRTrancheINDEL99.95to100.00	0	none	3.6999999999999985e-5	0	64	3.6999999999999985e-5
chr9-137461461-TG-TGGGGGGGGGGCTTGGGGGGGG	chr9	137461461	TG	TGGGGGGGGGGCTTGGGGGGGG	18983	VQSRTrancheINDEL99.95to100.00	0	none	0	0	64	1e-6
chr9-137461461-TG-TGGGGGGGGGGGCCTGGGGGGGG	chr9	137461461	TG	TGGGGGGGGGGGCCTGGGGGGGG	18983	VQSRTrancheINDEL99.95to100.00	0	none	0	0	64	1e-6
chr9-137461461-TG-TGGGGGGGGGGGCTGGGGGGGG	chr9	137461461	TG	TGGGGGGGGGGGCTGGGGGGGG	18983	VQSRTrancheINDEL99.95to100.00	0	none	0	0	64	1e-6
chr9-137461461-TG-TGGGGGGGGGGGGGCCTTGGGGGGGG	chr9	137461461	TG	TGGGGGGGGGGGGGCCTTGGGGGGGG	18983	VQSRTrancheINDEL99.95to100.00	0	none	0	0	64	1e-6
chr9-137461461-TG-TGGGGGGGGGGGGGGCCCTGGGGGGGGG	chr9	137461461	TG	TGGGGGGGGGGGGGGCCCTGGGGGGGGG	18983	VQSRTrancheINDEL99.95to100.00	0	none	0	0	64	1e-6
chr9-137461461-TG-TGGGGGGGGGGGGGGCCGGGGGCCGGGGGGGGGG	chr9	137461461	TG	TGGGGGGGGGGGGGGCCGGGGGCCGGGGGGGGGG	18983	VQSRTrancheINDEL99.95to100.00	0	none	0	0	64	1e-6
chr9-137461461-TG-TGGGGGGGGGGGGGGCCGGGGGGGGGG	chr9	137461461	TG	TGGGGGGGGGGGGGGCCGGGGGGGGGG	18983	VQSRTrancheINDEL99.95to100.00	0	none	0	0	64	1e-6
chr9-137461461-TG-TGGGGGGGGGGGGGGCCTGGGGGGGG	chr9	137461461	TG	TGGGGGGGGGGGGGGCCTGGGGGGGG	18983	VQSRTrancheINDEL99.95to100.00	0	none	0	0	64	1e-6
chr9-137461461-TG-TGGGGGGGGGGGGGGCCTGGGGGGGGG	chr9	137461461	TG	TGGGGGGGGGGGGGGCCTGGGGGGGGG	18983	VQSRTrancheINDEL99.95to100.00	0	none	9e-6	1	64	9e-6
chr9-137461461-TG-TGGGGGGGGGGGGGGCCTTGGGGGGGG	chr9	137461461	TG	TGGGGGGGGGGGGGGCCTTGGGGGGGG	18983	VQSRTrancheINDEL99.95to100.00	0	none	2.2000000000000003e-5	0	64	2.2000000000000003e-5
chr9-137461461-TG-TGGGGGGGGGGGGGGGCCTGGGGGGGG	chr9	137461461	TG	TGGGGGGGGGGGGGGGCCTGGGGGGGG	18983	VQSRTrancheINDEL99.95to100.00	0	none	0	0	64	1e-6
chr9-137461461-TG-TGGGGGGGGGGGGGGGCTGGGGGGGGG	chr9	137461461	TG	TGGGGGGGGGGGGGGGCTGGGGGGGGG	18983	VQSRTrancheINDEL99.95to100.00	0	none	0	0	64	1e-6
chr9-137461461-TG-TGGGGGGGGGGGGGGGCTTGGGGGGGG	chr9	137461461	TG	TGGGGGGGGGGGGGGGCTTGGGGGGGG	18983	VQSRTrancheINDEL99.95to100.00	0	none	3.6999999999999985e-5	0	64	3.6999999999999985e-5
chr9-137461461-TG-TGGGGGGGGGGGGGGGG	chr9	137461461	TG	TGGGGGGGGGGGGGGGG	18983	VQSRTrancheINDEL99.95to100.00	0	none	0	0	64	1e-6
chr9-137461461-TG-TGGGGGGGGGGGGGGGGCTGGGGGGGGG	chr9	137461461	TG	TGGGGGGGGGGGGGGGGCTGGGGGGGGG	18983	VQSRTrancheINDEL99.95to100.00	0	none	0	0	64	1e-6
chr9-137461461-TG-TGGGGGGGGGGGGGGGGCTTGGGGGGGG	chr9	137461461	TG	TGGGGGGGGGGGGGGGGCTTGGGGGGGG	18983	VQSRTrancheINDEL99.95to100.00	0	none	9e-6	0	64	9e-6
chr9-137461461-TG-TGGGGGGGGGGGGGGGGGCCGGGGGCCTTGGGGGGGG	chr9	137461461	TG	TGGGGGGGGGGGGGGGGGCCGGGGGCCTTGGGGGGGG	18983	VQSRTrancheINDEL99.95to100.00	0	none	0	0	64	1e-6
chr9-137461461-TG-TGGGGGGGGGGGGGGGGGGCGGGGGGCCTTGGGGGGGG	chr9	137461461	TG	TGGGGGGGGGGGGGGGGGGCGGGGGGCCTTGGGGGGGG	18983	VQSRTrancheINDEL99.95to100.00	0	none	0	0	64	1e-6
chr9-137461461-TG-TGGGGGGGGGGGGGGGGGGGCCTGGGGGGGGG	chr9	137461461	TG	TGGGGGGGGGGGGGGGGGGGCCTGGGGGGGGG	18983	VQSRTrancheINDEL99.95to100.00	0	none	0	1	64	1e-6
chr9-137461461-TG-TGGGGGGGGGGGGGGGGGGGGGGGCCTGGGGGGGG	chr9	137461461	TG	TGGGGGGGGGGGGGGGGGGGGGGGCCTGGGGGGGG	18983	VQSRTrancheINDEL99.95to100.00	0	none	0	0	64	1e-6
chr9-137461461-TG-TGGGGGGGGGGGGGGGGGGGGGGGGCCCTGGGGGGGG	chr9	137461461	TG	TGGGGGGGGGGGGGGGGGGGGGGGGCCCTGGGGGGGG	18983	VQSRTrancheINDEL99.95to100.00	0	none	0	0	64	1e-6
chr9-137461461-TG-TGGGGGGGGGGGGGGGGGGGGGGGGCCGGGGGGGGGG	chr9	137461461	TG	TGGGGGGGGGGGGGGGGGGGGGGGGCCGGGGGGGGGG	18983	VQSRTrancheINDEL99.95to100.00	0	none	9e-6	0	64	9e-6
chr9-137461461-TG-TGGGGGGGGGGGGGGGGGGGGGGGGCCTTGGGGGGGG	chr9	137461461	TG	TGGGGGGGGGGGGGGGGGGGGGGGGCCTTGGGGGGGG	18983	VQSRTrancheINDEL99.95to100.00	0	none	0	0	64	1e-6
chr9-137461461-TG-TGGGGGGGGGGGGGGGGGGGGGGGGGCCCTGGGGGGGG	chr9	137461461	TG	TGGGGGGGGGGGGGGGGGGGGGGGGGCCCTGGGGGGGG	18983	VQSRTrancheINDEL99.95to100.00	0	none	0	0	64	1e-6
chr9-137461461-TG-TGGGGGGGGGGGGGGGGGGGGGGGGGCCGGGGGGGGGG	chr9	137461461	TG	TGGGGGGGGGGGGGGGGGGGGGGGGGCCGGGGGGGGGG	18983	VQSRTrancheINDEL99.95to100.00	0	none	0	0	64	1e-6
chr9-137461461-TG-TGGGGGGGGGGGGGGGGGGGGGGGGGCCTGGGGGGGGG	chr9	137461461	TG	TGGGGGGGGGGGGGGGGGGGGGGGGGCCTGGGGGGGGG	18983	VQSRTrancheINDEL99.95to100.00	0	none	9e-6	0	64	9e-6
chr9-137461461-TG-TGGGGGGGGGGGGGGGGGGGGGGGGGCTGGGGGGGGG	chr9	137461461	TG	TGGGGGGGGGGGGGGGGGGGGGGGGGCTGGGGGGGGG	18983	VQSRTrancheINDEL99.95to100.00	0	none	0	1	64	1e-6
chr9-137461461-TG-TGGGGGGGGGGGGGGGGGGGGGGGGGCTGGGGGGGGGG	chr9	137461461	TG	TGGGGGGGGGGGGGGGGGGGGGGGGGCTGGGGGGGGGG	18983	VQSRTrancheINDEL99.95to100.00	0	none	0	0	64	1e-6
chr9-137461461-TG-TGGGGGGGGGGGGGGGGGGGGGGGGGG	chr9	137461461	TG	TGGGGGGGGGGGGGGGGGGGGGGGGGG	18983	VQSRTrancheINDEL99.95to100.00	0	none	0	0	64	1e-6
chr9-137461461-TG-TGGGGGGGGGGGGGGGGGGGGGGGGGGCCTGGGGGGGGG	chr9	137461461	TG	TGGGGGGGGGGGGGGGGGGGGGGGGGGCCTGGGGGGGGG	18983	VQSRTrancheINDEL99.95to100.00	0	none	0	0	64	1e-6
chr9-137461461-TG-TGGGGGGGGGGGGGGGGGGGGGGGGGGCTGGGGGGGGG	chr9	137461461	TG	TGGGGGGGGGGGGGGGGGGGGGGGGGGCTGGGGGGGGG	18983	VQSRTrancheINDEL99.95to100.00	0	none	0	0	64	1e-6
chr9-137461461-TG-TGGGGGGGGGGGGGGGGGGGGGGGGGGGCCCTGGGGGGGG	chr9	137461461	TG	TGGGGGGGGGGGGGGGGGGGGGGGGGGGCCCTGGGGGGGG	18983	VQSRTrancheINDEL99.95to100.00	0	none	0	0	64	1e-6
chr9-137461461-TG-TGGGGGGGGGGGGGGGGGGGGGGGGGGGCCTGGGGGGGGG	chr9	137461461	TG	TGGGGGGGGGGGGGGGGGGGGGGGGGGGCCTGGGGGGGGG	18983	VQSRTrancheINDEL99.95to100.00	0	none	0	0	64	1e-6
chr9-137461461-TG-TGGGGGGGGGGGGGGGGGGGGGGGGGGGGATGGGGGGGGG	chr9	137461461	TG	TGGGGGGGGGGGGGGGGGGGGGGGGGGGGATGGGGGGGGG	18983	VQSRTrancheINDEL99.95to100.00	0	none	0	0	64	1e-6
chr9-137461461-TG-TGGGGGGGGGGGGGGGGGGGGGGGGGGGGCCGGGGGGGGGG	chr9	137461461	TG	TGGGGGGGGGGGGGGGGGGGGGGGGGGGGCCGGGGGGGGGG	18983	VQSRTrancheINDEL99.95to100.00	0	none	0	0	64	1e-6
chr9-137461461-TG-TGGGGGGGGGGGGGGGGGGGGGGGGGGGGCCTGGGGGGGGG	chr9	137461461	TG	TGGGGGGGGGGGGGGGGGGGGGGGGGGGGCCTGGGGGGGGG	18983	VQSRTrancheINDEL99.95to100.00	0	none	2.2000000000000003e-5	0	64	2.2000000000000003e-5
chr9-137461461-TG-TGGGGGGGGGGGGGGGGGGGGGGGGGGGGCGTGGGGGGGGG	chr9	137461461	TG	TGGGGGGGGGGGGGGGGGGGGGGGGGGGGCGTGGGGGGGGG	18983	VQSRTrancheINDEL99.95to100.00	0	none	0	0	64	1e-6
chr9-137461461-TG-TGGGGGGGGGGGGGGGGGGGGGGGGGGGGCTGGGGGGGGG	chr9	137461461	TG	TGGGGGGGGGGGGGGGGGGGGGGGGGGGGCTGGGGGGGGG	18983	VQSRTrancheINDEL99.95to100.00	0	none	0	0	64	1e-6
chr9-137461461-TG-TGGGGGGGGGGGGGGGGGGGGGGGGGGGGCTTGGGGGGGG	chr9	137461461	TG	TGGGGGGGGGGGGGGGGGGGGGGGGGGGGCTTGGGGGGGG	18983	VQSRTrancheINDEL99.95to100.00	0	none	0	0	64	1e-6
chr9-137461461-TG-TGGGGGGGGGGGGGGGGGGGGGGGGGGGGGCCTGGGGGGGGG	chr9	137461461	TG	TGGGGGGGGGGGGGGGGGGGGGGGGGGGGGCCTGGGGGGGGG	18983	VQSRTrancheINDEL99.95to100.00	0	none	0	0	64	1e-6
chr9-137461461-TG-TGGGGGGGGGGGGGGGGGGGGGGGGGGGGGCCTTGGGGGGGG	chr9	137461461	TG	TGGGGGGGGGGGGGGGGGGGGGGGGGGGGGCCTTGGGGGGGG	18983	VQSRTrancheINDEL99.95to100.00	0	none	0	0	64	1e-6
chr9-137461461-TG-TGGGGGGGGGGGGGGGGGGGGGGGGGGGGGGGGGGGGGGGG	chr9	137461461	TG	TGGGGGGGGGGGGGGGGGGGGGGGGGGGGGGGGGGGGGGGG	18983	VQSRTrancheINDEL99.95to100.00	0	none	0	0	64	1e-6
chr9-137461461-TG-TGGGGGGGGGGGGGGGGGGGGGGGGGGGGGGGGGGGGGGGGGCCTGGGGGGGGG	chr9	137461461	TG	TGGGGGGGGGGGGGGGGGGGGGGGGGGGGGGGGGGGGGGGGGCCTGGGGGGGGG	18983	VQSRTrancheINDEL99.95to100.00	0	none	0	0	64	1e-6
chr9-137461461-TG-TGGGGGGGGGGGGGGGGGGGGGGGGGGGGGGGTGGCCTTGGGGGGGG	chr9	137461461	TG	TGGGGGGGGGGGGGGGGGGGGGGGGGGGGGGGTGGCCTTGGGGGGGG	18983	VQSRTrancheINDEL99.95to100.00	0	none	0	0	64	1e-6
chr9-137461461-TG-TGGGGGGGGGGGGGGGTGGCGGGGGGCTGGGGGGGGG	chr9	137461461	TG	TGGGGGGGGGGGGGGGTGGCGGGGGGCTGGGGGGGGG	18983	VQSRTrancheINDEL99.95to100.00	0	none	0	0	64	1e-6
chr9-137461461-TG-TGGGGGGGGGGGGTGGGGTGGCGGGGGGCCTGGGGGGGG	chr9	137461461	TG	TGGGGGGGGGGGGTGGGGTGGCGGGGGGCCTGGGGGGGG	18983	VQSRTrancheINDEL99.95to100.00	0	none	0	0	64	1e-6
chr9-137461461-TG-TGGGGGGGTGGTGGGGGGGGGGTGGGCCTGGGGGGGG	chr9	137461461	TG	TGGGGGGGTGGTGGGGGGGGGGTGGGCCTGGGGGGGG	18983	VQSRTrancheINDEL99.95to100.00	0	none	0	0	64	1e-6
chr9-137461461-TG-TGGGGGGGTTGGGGGGGG	chr9	137461461	TG	TGGGGGGGTTGGGGGGGG	18983	VQSRTrancheINDEL99.95to100.00	0	none	0	0	64	1e-6
chr9-137461461-TG-TGGGGGTGGCGGGGGGCTTGGGGGGG	chr9	137461461	TG	TGGGGGTGGCGGGGGGCTTGGGGGGG	18983	VQSRTrancheINDEL99.95to100.00	0	none	0	0	64	1e-6
chr9-137461838-GCTGGGCGTGGCCTGATGAA-ACTGGGCGTGGCCTGATGAA	chr9	137461838	GCTGGGCGTGGCCTGATGAA	ACTGGGCGTGGCCTGATGAA	178116	PASS	0	none	0.00637	2	134	0.00637
chr9-137461838-GCTGGGCGTGGCCTGATGAA-G	chr9	137461838	GCTGGGCGTGGCCTGATGAA	G	178116	PASS	1.9786e-4	afr	2.2000000000000003e-5	0	134	1.9786e-4
chr9-137461839-CTGGGCGTGGCCTGATGAACTGGGCG-*	chr9	137461839	CTGGGCGTGGCCTGATGAACTGGGCG	*	4518.97	PASS	0	none	2.2000000000000003e-5	0	134	2.2000000000000003e-5
chr9-137461839-CTGGGCGTGGCCTGATGAACTGGGCG-C	chr9	137461839	CTGGGCGTGGCCTGATGAACTGGGCG	C	4518.97	PASS	5.985e-5	sas	5.2999999999999994e-5	1	134	5.985e-5
chr9-137461843-G-*	chr9	137461843	G	*	127	PASS	0	none	1.0799999999999996e-4	1	134	1.0799999999999996e-4
chr9-137461843-G-A	chr9	137461843	G	A	127	PASS	4.1164e-4	sas	0	0	134	4.1164e-4
chr9-137461844-C-*	chr9	137461844	C	*	1916	PASS	0	none	1.0799999999999996e-4	1	134	1.0799999999999996e-4
chr9-137461844-C-T	chr9	137461844	C	T	1916	PASS	0	none	9e-6	0	134	9e-6
chr9-137461854-TGAACTGGGCGTGGGCGTGGCCCGAA-*	chr9	137461854	TGAACTGGGCGTGGGCGTGGCCCGAA	*	2101	PASS	0	none	1.0799999999999996e-4	1	134	1.0799999999999996e-4
chr9-137461854-TGAACTGGGCGTGGGCGTGGCCCGAA-GGAACTGGGCGTGGGCGTGGCCCGAA	chr9	137461854	TGAACTGGGCGTGGGCGTGGCCCGAA	GGAACTGGGCGTGGGCGTGGCCCGAA	2101	PASS	0	none	0	0	134	1e-6
chr9-137461854-TGAACTGGGCGTGGGCGTGGCCCGAA-T	chr9	137461854	TGAACTGGGCGTGGGCGTGGCCCGAA	T	2101	PASS	6.2288e-4	sas	2.2000000000000003e-5	0	134	6.2288e-4
chr9-137461858-CTGGGCG-*	chr9	137461858	CTGGGCG	*	156728.97	PASS	0	none	1.0799999999999996e-4	1	134	1.0799999999999996e-4
chr9-137461858-CTGGGCG-C	chr9	137461858	CTGGGCG	C	156728.97	PASS	0.013677	afr	0.003575	0	134	0.013677
chr9-137461874-CCCGAAGAACTGGGCGCGGT-*	chr9	137461874	CCCGAAGAACTGGGCGCGGT	*	398583.97	PASS	0	none	2.2000000000000003e-5	0	134	2.2000000000000003e-5
chr9-137461874-CCCGAAGAACTGGGCGCGGT-C	chr9	137461874	CCCGAAGAACTGGGCGCGGT	C	398583.97	PASS	0.017144	nfe	0.00872999999999999	5	134	0.017144
chr9-137461883-C-*	chr9	137461883	C	*	789	PASS	0	none	0.00872999999999999	5	134	0.00872999999999999
chr9-137461883-C-A	chr9	137461883	C	A	789	PASS	1.416e-5	nfe	0	0	134	1.416e-5
chr9-137461888-C-*	chr9	137461888	C	*	650	PASS	0	none	0.00872999999999999	5	134	0.00872999999999999
chr9-137461888-C-A	chr9	137461888	C	A	650	PASS	0	none	0	0	134	1e-6
chr9-137461888-C-T	chr9	137461888	C	T	650	PASS	0	none	0	0	134	1e-6
chr9-137461890-CGGTCCGGGGAGCTGGGCGT-*	chr9	137461890	CGGTCCGGGGAGCTGGGCGT	*	461.97	PASS	0	none	0.00872999999999999	5	134	0.00872999999999999
chr9-137461890-CGGTCCGGGGAGCTGGGCGT-C	chr9	137461890	CGGTCCGGGGAGCTGGGCGT	C	461.97	PASS	3.175e-5	nfe	0	0	134	3.175e-5
chr9-137461922-C-A	chr9	137461922	C	A	18688686	PASS	0.55739	amr	0.47793299999999944	71	134	0.55739
chr9-137461970-G-C	chr9	137461970	G	C	14472321	PASS	0.81996	eas	0.3764289999999996	49	134	0.81996
chr9-137461997-GC-G	chr9	137461997	GC	G	209552	PASS	0	none	0	0	134	1e-6
chr9-137461997-GC-GCC	chr9	137461997	GC	GCC	209552	PASS	0	none	0.005957	2	134	0.005957
chr9-137461997-GC-TC	chr9	137461997	GC	TC	209552	PASS	0	none	0	0	134	1e-6
chr9-137462051-C-A	chr9	137462051	C	A	807095	PASS	0.066243	amr	0.02563100000000001	4	134	0.066243
chr9-137462269-C-G	chr9	137462269	C	G	397944	PASS	6.099e-5	mid	0	0	134	6.099e-5
chr9-137462269-C-T	chr9	137462269	C	T	397944	PASS	0.020186	nfe	0.01424999999999998	3	134	0.020186
chr9-137462710-C-T	chr9	137462710	C	T	4028	PASS	1.46e-5	nfe	2.2000000000000003e-5	1	134	2.2000000000000003e-5
chr9-137463396-G-C	chr9	137463396	G	C	6818271	PASS	0.61833	eas	0.302806	43	134	0.61833
chr9-137463491-G-A	chr9	137463491	G	A	1868226	PASS	0.088405	mid	0.06469400000000002	9	134	0.088405
chr9-137463520-A-G	chr9	137463520	A	G	32248145	PASS	0.99694	nfe	0.9889410000000004	133	134	0.99694
chr9-137464104-C-T	chr9	137464104	C	T	2358823	PASS	0.088759	mid	0.06343700000000001	10	134	0.088759
chr9-137464129-C-T	chr9	137464129	C	T	3198859	PASS	0.10159	mid	0.06777300000000001	9	134	0.10159
chr9-137467395-G-A	chr9	137467395	G	A	2120132	PASS	0.091276	mid	0.06044000000000001	8	134	0.091276
chr9-137477951-G-A	chr9	137477951	G	A	68673	PASS	0.018309	nfe	0.007535	1	134	0.018309
chr9-137477951-G-T	chr9	137477951	G	T	68673	PASS	0	none	0	0	134	1e-6
chr9-137478333-C-T	chr9	137478333	C	T	1127	PASS	4.767e-5	afr	5.2999999999999994e-5	1	130	5.2999999999999994e-5
chr9-137478405-G-*	chr9	137478405	G	*	168955	PASS	0	none	3.6999999999999985e-5	0	128	3.6999999999999985e-5
chr9-137478405-G-T	chr9	137478405	G	T	168955	PASS	0.067552	mid	0.03276700000000001	8	128	0.067552
chr9-137478435-G-T	chr9	137478435	G	T	8282	PASS	0.0038355	amr	0.00120399999999999	1	102	0.0038355
chr9-137478702-C-G	chr9	137478702	C	G	72310	PASS	0	none	9e-6	0	14	9e-6
chr9-137478702-C-T	chr9	137478702	C	T	72310	PASS	0.046906	mid	0.01590700000000002	0	14	0.046906
chr9-137478721-A-G	chr9	137478721	A	G	21525	PASS	0.010121	nfe	0.004633	0	26	0.010121
chr9-137478851-T-C	chr9	137478851	T	C	5488851	PASS	0.81121	afr	0.6231640000000003	78	126	0.81121
chr9-137479050-C-T	chr9	137479050	C	T	856	PASS	0	none	0	1	134	1e-6
chr9-137479123-C-G	chr9	137479123	C	G	1343451	PASS	0.076602	mid	0.05300800000000001	8	134	0.076602
chr9-137479123-C-T	chr9	137479123	C	T	1343451	PASS	7.2e-7	nfe	0	0	134	1e-6
chr9-137479155-C-T	chr9	137479155	C	T	583902	PASS	0.03613	nfe	0.026161	4	134	0.03613
chr9-137479297-G-A	chr9	137479297	G	A	25890	PASS	0.0023789	nfe	0.00161999999999999	1	134	0.0023789
chr9-137479337-C-T	chr9	137479337	C	T	63738	PASS	0.0093246	nfe	0.005622	1	134	0.0093246
chr9-137479569-A-T	chr9	137479569	A	T	85	PASS	0	none	0	0	62	1e-6
chr9-137480304-G-A	chr9	137480304	G	A	2209962	PASS	0.095362	sas	0.06659500000000002	8	134	0.095362
chr9-137484849-CGCCTGGCCCTCCCGCCTCCCCAGTCCTGAGGCT-C	chr9	137484849	CGCCTGGCCCTCCCGCCTCCCCAGTCCTGAGGCT	C	86550.97	VQSRTrancheINDEL96.00to97.00	0.0034474	nfe	0.006215	3	134	0.006215
chr9-137484849-CGCCTGGCCCTCCCGCCTCCCCAGTCCTGAGGCT-CGCCTGGCCCTCCCGCCTCCCCAGTCCTGAGGCTGCCTGGCCCTCCCGCCTCCCCAGTCCTGAGGCT	chr9	137484849	CGCCTGGCCCTCCCGCCTCCCCAGTCCTGAGGCT	CGCCTGGCCCTCCCGCCTCCCCAGTCCTGAGGCTGCCTGGCCCTCCCGCCTCCCCAGTCCTGAGGCT	86550.97	VQSRTrancheINDEL96.00to97.00	0	none	0.00157099999999999	0	134	0.00157099999999999
chr9-137484850-G-*	chr9	137484850	G	*	637	PASS	0	none	0.006215	3	134	0.006215
chr9-137484850-G-A	chr9	137484850	G	A	637	PASS	9.874e-5	eas	9e-6	0	134	9.874e-5
chr9-137484853-T-*	chr9	137484853	T	*	442	VQSRTrancheSNP99.70to99.80	0	none	0.006215	3	134	0.006215
chr9-137484853-T-C	chr9	137484853	T	C	442	VQSRTrancheSNP99.70to99.80	0	none	0	0	134	1e-6
chr9-137484862-C-*	chr9	137484862	C	*	11494	PASS	0	none	0.006215	3	134	0.006215
chr9-137484862-C-T	chr9	137484862	C	T	11494	PASS	0.001236	nfe	8.450000000000003e-4	0	134	0.001236
chr9-137484866-TCCCC-*	chr9	137484866	TCCCC	*	730.97	VQSRTrancheINDEL96.00to97.00	0	none	0.006189	3	132	0.006189
chr9-137484866-TCCCC-T	chr9	137484866	TCCCC	T	730.97	VQSRTrancheINDEL96.00to97.00	3.78e-6	nfe	9e-6	0	132	9e-6
chr9-137484871-AGTCCTGAGGCTGCCTGGCCCTCCCGCCTC-*	chr9	137484871	AGTCCTGAGGCTGCCTGGCCCTCCCGCCTC	*	723.97	VQSRTrancheINDEL97.00to99.00	0	none	0.006189	3	132	0.006189
chr9-137484871-AGTCCTGAGGCTGCCTGGCCCTCCCGCCTC-A	chr9	137484871	AGTCCTGAGGCTGCCTGGCCCTCCCGCCTC	A	723.97	VQSRTrancheINDEL97.00to99.00	3.96e-6	nfe	9e-6	0	132	9e-6
chr9-137484882-T-*	chr9	137484882	T	*	41257	VQSRTrancheINDEL99.00to99.50	0	none	0.006241	3	132	0.006241
chr9-137484882-T-C	chr9	137484882	T	C	41257	VQSRTrancheINDEL99.00to99.50	5.6171e-4	afr	7.099999999999998e-5	0	132	5.6171e-4
chr9-137484882-T-TGCCTGGCCCTCCCGCCTCCCCAGTCCTGAGGCC	chr9	137484882	T	TGCCTGGCCCTCCCGCCTCCCCAGTCCTGAGGCC	41257	VQSRTrancheINDEL99.00to99.50	4.7904e-4	afr	2.2000000000000003e-5	0	132	4.7904e-4
chr9-137484882-T-TGCCTGGCCCTCCCGCCTCCCCAGTCCTGAGGCCGCCTGGCCCTCCCGCCTCCCCAGTCCTGAGGCC	chr9	137484882	T	TGCCTGGCCCTCCCGCCTCCCCAGTCCTGAGGCCGCCTGGCCCTCCCGCCTCCCCAGTCCTGAGGCC	41257	VQSRTrancheINDEL99.00to99.50	0.0046528	afr	2.9400000000000004e-4	0	132	0.0046528
chr9-137484882-T-TGCCTGGCCCTCCCGCCTCCCCAGTCCTGAGGCTGCCTGGCCCTCCCGCCTCCCCAGTCCTGAGGCC	chr9	137484882	T	TGCCTGGCCCTCCCGCCTCCCCAGTCCTGAGGCTGCCTGGCCCTCCCGCCTCCCCAGTCCTGAGGCC	41257	VQSRTrancheINDEL99.00to99.50	0.0041286	afr	0.00115599999999999	0	132	0.0041286
chr9-137493184-G-A	chr9	137493184	G	A	155733	PASS	0.014338	nfe	0.00712	2	134	0.014338
chr9-137495144-C-G	chr9	137495144	C	G	4095	PASS	2.8124e-4	sas	7.099999999999998e-5	1	134	2.8124e-4
chr9-137495158-A-G	chr9	137495158	A	G	7103	PASS	0.0014207	sas	2.7300000000000035e-4	1	134	0.0014207
chr9-137495161-C-G	chr9	137495161	C	G	1687340	PASS	5.786e-4	mid	2.7300000000000035e-4	0	134	5.786e-4
chr9-137495161-C-T	chr9	137495161	C	T	1687340	PASS	0.12105	mid	0.092572	14	134	0.12105
chr9-137498042-T-C	chr9	137498042	T	C	8480829	PASS	0.65045	eas	0.4759589999999994	65	134	0.65045
chr9-137498164-G-A	chr9	137498164	G	A	4546468	PASS	0.3275	afr	0.12314400000000002	11	134	0.3275
chr9-137500560-G-A	chr9	137500560	G	A	5550	PASS	2.9446e-4	mid	1.88e-4	1	134	2.9446e-4
chr9-137500619-G-A	chr9	137500619	G	A	1263076	PASS	0.076331	sas	0.05485200000000002	6	134	0.076331
chr9-137500626-C-T	chr9	137500626	C	T	32634	PASS	0.0028575	eas	0.00108399999999999	1	130	0.0028575
chr9-137500627-G-A	chr9	137500627	G	A	40416	PASS	0.0033531	nfe	0.00135099999999999	3	134	0.0033531
chr9-137500651-G-A	chr9	137500651	G	A	3051684	PASS	4.2824e-4	nfe	7.099999999999998e-5	0	134	4.2824e-4
chr9-137500651-G-C	chr9	137500651	G	C	3051684	PASS	7.67e-6	amr	0	0	134	7.67e-6
chr9-137500651-G-T	chr9	137500651	G	T	3051684	PASS	0.25394	eas	0.115456	11	134	0.25394
chr9-137500801-G-A	chr9	137500801	G	A	1900389	PASS	0.041283	nfe	0.03043400000000001	4	134	0.041283
chr9-137500946-C-T	chr9	137500946	C	T	415248	PASS	0.020868	nfe	0.01170599999999998	2	134	0.020868
chr9-137501533-C-T	chr9	137501533	C	T	325520	PASS	0.1345	amr	0.02367000000000002	2	134	0.1345
chr9-137501626-GC-G	chr9	137501626	GC	G	181144.97	VQSRTrancheINDEL95.00to96.00	0.0066102	afr	0.00990099999999998	0	130	0.00990099999999998
chr9-137501626-GC-GCC	chr9	137501626	GC	GCC	181144.97	VQSRTrancheINDEL95.00to96.00	0	none	0.013854	2	130	0.013854
chr9-137501626-GC-GCCC	chr9	137501626	GC	GCCC	181144.97	VQSRTrancheINDEL95.00to96.00	0	none	0	0	130	1e-6
chr9-137501760-C-T	chr9	137501760	C	T	4432240	PASS	0.33707	amr	0.185817	22	134	0.33707
chr9-137505531-T-C	chr9	137505531	T	C	12022820	PASS	0.74092	eas	0.6349670000000005	83	134	0.74092
chr9-137505823-T-C	chr9	137505823	T	C	18465720	PASS	0.87621	eas	0.6445770000000007	83	134	0.87621
chr9-137506012-C-G	chr9	137506012	C	G	272008	PASS	0	none	0	0	134	1e-6
chr9-137506012-C-T	chr9	137506012	C	T	272008	PASS	0.016087	nfe	0.007535	1	134	0.016087
chr9-137515274-T-A	chr9	137515274	T	A	13287595	PASS	9.238e-5	afr	5.2999999999999994e-5	0	134	9.238e-5
chr9-137515274-T-C	chr9	137515274	T	C	13287595	PASS	0.85952	eas	0.6284160000000004	81	134	0.85952
chr9-137515413-G-A	chr9	137515413	G	A	121911	PASS	0.0073218	nfe	0.003245	1	134	0.0073218
chr9-137515545-C-T	chr9	137515545	C	T	108352	PASS	0.0076247	nfe	0.004059	1	134	0.0076247
chr9-137515641-T-C	chr9	137515641	T	C	397	PASS	3.93e-6	nfe	0	1	130	3.93e-6
chr9-137519823-A-G	chr9	137519823	A	G	38422	PASS	0.0071062	nfe	0.002741	1	134	0.0071062
chr9-137519958-C-T	chr9	137519958	C	T	3210811	PASS	0.22438	eas	0.111962	16	134	0.22438
chr9-137521573-A-G	chr9	137521573	A	G	3579485	PASS	0.44521	afr	0.146872	18	134	0.44521
chr9-137522651-T-C	chr9	137522651	T	C	66997	PASS	0.0045043	mid	0.004723	1	132	0.004723
chr9-137540635-G-A	chr9	137540635	G	A	753049	PASS	0.071412	eas	0.02375000000000002	8	134	0.071412
chr9-137540726-C-T	chr9	137540726	C	T	965799	PASS	0.03688	nfe	0.02632000000000002	7	134	0.03688
chr9-137540750-G-A	chr9	137540750	G	A	1867	PASS	2.136e-5	nfe	0	1	134	2.136e-5
chr9-137540750-G-C	chr9	137540750	G	C	1867	PASS	0	none	0	0	134	1e-6
chr9-137540933-C-G	chr9	137540933	C	G	2230437	PASS	0.66994	eas	0.225372	21	108	0.66994
chr9-137542589-C-T	chr9	137542589	C	T	2775	PASS	3.2659e-4	nfe	7.099999999999998e-5	1	134	3.2659e-4
chr9-137542940-C-T	chr9	137542940	C	T	2878381	PASS	0.62546	eas	0.224317	25	134	0.62546
chr9-137543485-G-A	chr9	137543485	G	A	142767	PASS	0.0043068	nfe	0.00249	2	134	0.0043068
chr9-137546725-A-G	chr9	137546725	A	G	9724291	PASS	0.69412	afr	0.4674399999999994	65	132	0.69412
chr9-137546754-A-G	chr9	137546754	A	G	6422039	PASS	0.47898	afr	0.2777479999999995	39	134	0.47898
chr9-137546780-G-T	chr9	137546780	G	T	471443	PASS	0.035114	sas	0.01719600000000001	3	132	0.035114
chr9-137547059-G-C	chr9	137547059	G	C	1727363	PASS	0.14583	mid	0.07902600000000001	10	134	0.14583
chr9-137547420-G-A	chr9	137547420	G	A	14889	PASS	9.9e-6	afr	9e-6	1	134	9.9e-6
chr9-137547420-G-C	chr9	137547420	G	C	14889	PASS	0.0047194	sas	1.47e-4	0	134	0.0047194
chr9-137547511-G-A	chr9	137547511	G	A	652204	PASS	0.040488	mid	0.01738200000000001	1	134	0.040488
chr9-137550055-G-GA	chr9	137550055	G	GA	175621.97	PASS	0.015311	nfe	0.00852199999999998	2	134	0.015311
chr9-137550175-C-CT	chr9	137550175	C	CT	298329	PASS	0.01302	nfe	0.006396	1	134	0.01302
chr9-137550175-C-T	chr9	137550175	C	T	298329	PASS	8.214e-5	nfe	9e-6	0	134	8.214e-5
chr9-137550199-G-A	chr9	137550199	G	A	331020	PASS	0.086322	sas	0.01126099999999999	2	134	0.086322
chr9-137550536-C-T	chr9	137550536	C	T	272496	PASS	0.062059	nfe	0.04149900000000001	3	58	0.062059
chr9-137552354-C-T	chr9	137552354	C	T	465036	PASS	0.077055	afr	0.01543299999999999	2	134	0.077055
chr9-137555086-G-A	chr9	137555086	G	A	17187	PASS	0.0057961	nfe	0.00157099999999999	1	134	0.0057961
chr9-137555130-A-C	chr9	137555130	A	C	2715495	PASS	0.38443	amr	0.1842	30	134	0.38443
chr9-137555549-C-T	chr9	137555549	C	T	253444	PASS	0.012358	nfe	0.006086	2	134	0.012358
chr9-137555707-C-T	chr9	137555707	C	T	3465201	PASS	0.42794	amr	0.190399	30	134	0.42794
chr9-137564630-G-A	chr9	137564630	G	A	324293	PASS	0.020549	nfe	0.01180999999999999	1	134	0.020549
chr9-137565017-G-*	chr9	137565017	G	*	2339	PASS	0	none	9e-6	0	134	9e-6
chr9-137565017-G-A	chr9	137565017	G	A	2339	PASS	6.54e-6	nfe	0	1	134	6.54e-6
chr9-137565244-GGGGTGACTGTCTGTGAGGAAGCTCCCCGGGGTGACTCTGTCTGTGAGGAAGCTCCCCTGGGTGACTGTCTGTGAGGAAGCTCCCCGGGGTGACTGTCTGTGAGGAAGCTCCCCTGGGTGACTCTGTCTGTGAGGAAGCTCCCCTGGGTGACTCTGTCTGTGAGGAAGCTCCCCTGGATGACTCTGTCTGTGAGGAAGCTCCCCTGGGTGACTGTCTGTGAGGAAGCTCCCCT-*	chr9	137565244	GGGGTGACTGTCTGTGAGGAAGCTCCCCGGGGTGACTCTGTCTGTGAGGAAGCTCCCCTGGGTGACTGTCTGTGAGGAAGCTCCCCGGGGTGACTGTCTGTGAGGAAGCTCCCCTGGGTGACTCTGTCTGTGAGGAAGCTCCCCTGGGTGACTCTGTCTGTGAGGAAGCTCCCCTGGATGACTCTGTCTGTGAGGAAGCTCCCCTGGGTGACTGTCTGTGAGGAAGCTCCCCT	*	28991	VQSRTrancheINDEL96.00to97.00	0	none	0.00191599999999999	0	110	0.00191599999999999
chr9-137565244-GGGGTGACTGTCTGTGAGGAAGCTCCCCGGGGTGACTCTGTCTGTGAGGAAGCTCCCCTGGGTGACTGTCTGTGAGGAAGCTCCCCGGGGTGACTGTCTGTGAGGAAGCTCCCCTGGGTGACTCTGTCTGTGAGGAAGCTCCCCTGGGTGACTCTGTCTGTGAGGAAGCTCCCCTGGATGACTCTGTCTGTGAGGAAGCTCCCCTGGGTGACTGTCTGTGAGGAAGCTCCCCT-G	chr9	137565244	GGGGTGACTGTCTGTGAGGAAGCTCCCCGGGGTGACTCTGTCTGTGAGGAAGCTCCCCTGGGTGACTGTCTGTGAGGAAGCTCCCCGGGGTGACTGTCTGTGAGGAAGCTCCCCTGGGTGACTCTGTCTGTGAGGAAGCTCCCCTGGGTGACTCTGTCTGTGAGGAAGCTCCCCTGGATGACTCTGTCTGTGAGGAAGCTCCCCTGGGTGACTGTCTGTGAGGAAGCTCCCCT	G	28991	VQSRTrancheINDEL96.00to97.00	0.0022371	afr	0.00164399999999999	0	110	0.0022371
chr9-137565244-GGGGTGACTGTCTGTGAGGAAGCTCCCCGGGGTGACTCTGTCTGTGAGGAAGCTCCCCTGGGTGACTGTCTGTGAGGAAGCTCCCCGGGGTGACTGTCTGTGAGGAAGCTCCCCTGGGTGACTCTGTCTGTGAGGAAGCTCCCCTGGGTGACTCTGTCTGTGAGGAAGCTCCCCTGGATGACTCTGTCTGTGAGGAAGCTCCCCTGGGTGACTGTCTGTGAGGAAGCTCCCCT-GGGGTGACTCTGTCTGTGAGGAAGCTCCCCTGGGTGACTCTGTCTGTGAGGAAGCTCCCCTGGATGACTCTGTCTGTGAGGAAGCTCCCCTGGGTGACTGTCTGTGAGGAAGCTCCCCT	chr9	137565244	GGGGTGACTGTCTGTGAGGAAGCTCCCCGGGGTGACTCTGTCTGTGAGGAAGCTCCCCTGGGTGACTGTCTGTGAGGAAGCTCCCCGGGGTGACTGTCTGTGAGGAAGCTCCCCTGGGTGACTCTGTCTGTGAGGAAGCTCCCCTGGGTGACTCTGTCTGTGAGGAAGCTCCCCTGGATGACTCTGTCTGTGAGGAAGCTCCCCTGGGTGACTGTCTGTGAGGAAGCTCCCCT	GGGGTGACTCTGTCTGTGAGGAAGCTCCCCTGGGTGACTCTGTCTGTGAGGAAGCTCCCCTGGATGACTCTGTCTGTGAGGAAGCTCCCCTGGGTGACTGTCTGTGAGGAAGCTCCCCT	28991	VQSRTrancheINDEL96.00to97.00	0	none	0	0	110	1e-6
chr9-137565244-GGGGTGACTGTCTGTGAGGAAGCTCCCCGGGGTGACTCTGTCTGTGAGGAAGCTCCCCTGGGTGACTGTCTGTGAGGAAGCTCCCCGGGGTGACTGTCTGTGAGGAAGCTCCCCTGGGTGACTCTGTCTGTGAGGAAGCTCCCCTGGGTGACTCTGTCTGTGAGGAAGCTCCCCTGGATGACTCTGTCTGTGAGGAAGCTCCCCTGGGTGACTGTCTGTGAGGAAGCTCCCCT-GGGGTGACTGTCTGTGAGGAAGCTCCCCGGGGTGACTGTCTGTGAGGAAGCTCCCCTGGGTGACTCTGTCTGTGAGGAAGCTCCCCTGGGTGACTCTGTCTGTGAGGAAGCTCCCCTGGATGACTCTGTCTGTGAGGAAGCTCCCCTGGGTGACTGTCTGTGAGGAAGCTCCCCT	chr9	137565244	GGGGTGACTGTCTGTGAGGAAGCTCCCCGGGGTGACTCTGTCTGTGAGGAAGCTCCCCTGGGTGACTGTCTGTGAGGAAGCTCCCCGGGGTGACTGTCTGTGAGGAAGCTCCCCTGGGTGACTCTGTCTGTGAGGAAGCTCCCCTGGGTGACTCTGTCTGTGAGGAAGCTCCCCTGGATGACTCTGTCTGTGAGGAAGCTCCCCTGGGTGACTGTCTGTGAGGAAGCTCCCCT	GGGGTGACTGTCTGTGAGGAAGCTCCCCGGGGTGACTGTCTGTGAGGAAGCTCCCCTGGGTGACTCTGTCTGTGAGGAAGCTCCCCTGGGTGACTCTGTCTGTGAGGAAGCTCCCCTGGATGACTCTGTCTGTGAGGAAGCTCCCCTGGGTGACTGTCTGTGAGGAAGCTCCCCT	28991	VQSRTrancheINDEL96.00to97.00	0	none	1.88e-4	0	110	1.88e-4
chr9-137565244-GGGGTGACTGTCTGTGAGGAAGCTCCCCGGGGTGACTCTGTCTGTGAGGAAGCTCCCCTGGGTGACTGTCTGTGAGGAAGCTCCCCGGGGTGACTGTCTGTGAGGAAGCTCCCCTGGGTGACTCTGTCTGTGAGGAAGCTCCCCTGGGTGACTCTGTCTGTGAGGAAGCTCCCCTGGATGACTCTGTCTGTGAGGAAGCTCCCCTGGGTGACTGTCTGTGAGGAAGCTCCCCT-GGGGTGACTGTCTGTGAGGAAGCTCCCCT	chr9	137565244	GGGGTGACTGTCTGTGAGGAAGCTCCCCGGGGTGACTCTGTCTGTGAGGAAGCTCCCCTGGGTGACTGTCTGTGAGGAAGCTCCCCGGGGTGACTGTCTGTGAGGAAGCTCCCCTGGGTGACTCTGTCTGTGAGGAAGCTCCCCTGGGTGACTCTGTCTGTGAGGAAGCTCCCCTGGATGACTCTGTCTGTGAGGAAGCTCCCCTGGGTGACTGTCTGTGAGGAAGCTCCCCT	GGGGTGACTGTCTGTGAGGAAGCTCCCCT	28991	VQSRTrancheINDEL96.00to97.00	0	none	0	0	110	1e-6
chr9-137565244-GGGGTGACTGTCTGTGAGGAAGCTCCCCGGGGTGACTCTGTCTGTGAGGAAGCTCCCCTGGGTGACTGTCTGTGAGGAAGCTCCCCGGGGTGACTGTCTGTGAGGAAGCTCCCCTGGGTGACTCTGTCTGTGAGGAAGCTCCCCTGGGTGACTCTGTCTGTGAGGAAGCTCCCCTGGATGACTCTGTCTGTGAGGAAGCTCCCCTGGGTGACTGTCTGTGAGGAAGCTCCCCT-GGGGTGACTGTCTGTGAGGAAGCTCCCCTGGGTGACTGTCTGTGAGGAAGCTCCCCGGGGTGACTCTGTCTGTGAGGAAGCTCCCCTGGGTGACTGTCTGTGAGGAAGCTCCCCGGGGTGACTGTCTGTGAGGAAGCTCCCCTGGGTGACTCTGTCTGTGAGGAAGCTCCCCTGGGTGACTCTGTCTGTGAGGAAGCTCCCCTGGATGACTCTGTCTGTGAGGAAGCTCCCCTGGGTGACTGTCTGTGAGGAAGCTCCCCT	chr9	137565244	GGGGTGACTGTCTGTGAGGAAGCTCCCCGGGGTGACTCTGTCTGTGAGGAAGCTCCCCTGGGTGACTGTCTGTGAGGAAGCTCCCCGGGGTGACTGTCTGTGAGGAAGCTCCCCTGGGTGACTCTGTCTGTGAGGAAGCTCCCCTGGGTGACTCTGTCTGTGAGGAAGCTCCCCTGGATGACTCTGTCTGTGAGGAAGCTCCCCTGGGTGACTGTCTGTGAGGAAGCTCCCCT	GGGGTGACTGTCTGTGAGGAAGCTCCCCTGGGTGACTGTCTGTGAGGAAGCTCCCCGGGGTGACTCTGTCTGTGAGGAAGCTCCCCTGGGTGACTGTCTGTGAGGAAGCTCCCCGGGGTGACTGTCTGTGAGGAAGCTCCCCTGGGTGACTCTGTCTGTGAGGAAGCTCCCCTGGGTGACTCTGTCTGTGAGGAAGCTCCCCTGGATGACTCTGTCTGTGAGGAAGCTCCCCTGGGTGACTGTCTGTGAGGAAGCTCCCCT	28991	VQSRTrancheINDEL96.00to97.00	0	none	0	0	110	1e-6
chr9-137565244-GGGGTGACTGTCTGTGAGGAAGCTCCCCGGGGTGACTCTGTCTGTGAGGAAGCTCCCCTGGGTGACTGTCTGTGAGGAAGCTCCCCGGGGTGACTGTCTGTGAGGAAGCTCCCCTGGGTGACTCTGTCTGTGAGGAAGCTCCCCTGGGTGACTCTGTCTGTGAGGAAGCTCCCCTGGATGACTCTGTCTGTGAGGAAGCTCCCCTGGGTGACTGTCTGTGAGGAAGCTCCCCT-TGGGTGACTGTCTGTGAGGAAGCTCCCCGGGGTGACTCTGTCTGTGAGGAAGCTCCCCTGGGTGACTGTCTGTGAGGAAGCTCCCCGGGGTGACTGTCTGTGAGGAAGCTCCCCTGGGTGACTCTGTCTGTGAGGAAGCTCCCCTGGGTGACTCTGTCTGTGAGGAAGCTCCCCTGGATGACTCTGTCTGTGAGGAAGCTCCCCTGGGTGACTGTCTGTGAGGAAGCTCCCCT	chr9	137565244	GGGGTGACTGTCTGTGAGGAAGCTCCCCGGGGTGACTCTGTCTGTGAGGAAGCTCCCCTGGGTGACTGTCTGTGAGGAAGCTCCCCGGGGTGACTGTCTGTGAGGAAGCTCCCCTGGGTGACTCTGTCTGTGAGGAAGCTCCCCTGGGTGACTCTGTCTGTGAGGAAGCTCCCCTGGATGACTCTGTCTGTGAGGAAGCTCCCCTGGGTGACTGTCTGTGAGGAAGCTCCCCT	TGGGTGACTGTCTGTGAGGAAGCTCCCCGGGGTGACTCTGTCTGTGAGGAAGCTCCCCTGGGTGACTGTCTGTGAGGAAGCTCCCCGGGGTGACTGTCTGTGAGGAAGCTCCCCTGGGTGACTCTGTCTGTGAGGAAGCTCCCCTGGGTGACTCTGTCTGTGAGGAAGCTCCCCTGGATGACTCTGTCTGTGAGGAAGCTCCCCTGGGTGACTGTCTGTGAGGAAGCTCCCCT	28991	VQSRTrancheINDEL96.00to97.00	0	none	5.180000000000002e-4	0	110	5.180000000000002e-4
chr9-137565247-GTGACTGTCTGTGAGGAAGCTCCCCGGGGTGACTCTGTCTGTGAGGAAGCTCCCCTGGGTGACTGTCTGTGAGGAAGCTCCCCGGGGTGACTGTCTGTGAGGAAGCTCCCCTGGGTGACTCTGTCTGTGAGGAAGCTCCCCTGGGTGACTCTGTCTGTGAGGAAGCTCCCCTGGA-*	chr9	137565247	GTGACTGTCTGTGAGGAAGCTCCCCGGGGTGACTCTGTCTGTGAGGAAGCTCCCCTGGGTGACTGTCTGTGAGGAAGCTCCCCGGGGTGACTGTCTGTGAGGAAGCTCCCCTGGGTGACTCTGTCTGTGAGGAAGCTCCCCTGGGTGACTCTGTCTGTGAGGAAGCTCCCCTGGA	*	1177.97	VQSRTrancheINDEL99.50to99.90	0	none	0.004134	0	116	0.004134
chr9-137565247-GTGACTGTCTGTGAGGAAGCTCCCCGGGGTGACTCTGTCTGTGAGGAAGCTCCCCTGGGTGACTGTCTGTGAGGAAGCTCCCCGGGGTGACTGTCTGTGAGGAAGCTCCCCTGGGTGACTCTGTCTGTGAGGAAGCTCCCCTGGGTGACTCTGTCTGTGAGGAAGCTCCCCTGGA-G	chr9	137565247	GTGACTGTCTGTGAGGAAGCTCCCCGGGGTGACTCTGTCTGTGAGGAAGCTCCCCTGGGTGACTGTCTGTGAGGAAGCTCCCCGGGGTGACTGTCTGTGAGGAAGCTCCCCTGGGTGACTCTGTCTGTGAGGAAGCTCCCCTGGGTGACTCTGTCTGTGAGGAAGCTCCCCTGGA	G	1177.97	VQSRTrancheINDEL99.50to99.90	0.0010727	eas	0	0	116	0.0010727
chr9-137565247-GTGACTGTCTGTGAGGAAGCTCCCCGGGGTGACTCTGTCTGTGAGGAAGCTCCCCTGGGTGACTGTCTGTGAGGAAGCTCCCCGGGGTGACTGTCTGTGAGGAAGCTCCCCTGGGTGACTCTGTCTGTGAGGAAGCTCCCCTGGGTGACTCTGTCTGTGAGGAAGCTCCCCTGGA-GGACTGTCTGTGAGGAAGCTCCCCGGGGTGACTCTGTCTGTGAGGAAGCTCCCCTGGGTGACTGTCTGTGAGGAAGCTCCCCGGGGTGACTGTCTGTGAGGAAGCTCCCCTGGGTGACTCTGTCTGTGAGGAAGCTCCCCTGGGTGACTCTGTCTGTGAGGAAGCTCCCCTGGA	chr9	137565247	GTGACTGTCTGTGAGGAAGCTCCCCGGGGTGACTCTGTCTGTGAGGAAGCTCCCCTGGGTGACTGTCTGTGAGGAAGCTCCCCGGGGTGACTGTCTGTGAGGAAGCTCCCCTGGGTGACTCTGTCTGTGAGGAAGCTCCCCTGGGTGACTCTGTCTGTGAGGAAGCTCCCCTGGA	GGACTGTCTGTGAGGAAGCTCCCCGGGGTGACTCTGTCTGTGAGGAAGCTCCCCTGGGTGACTGTCTGTGAGGAAGCTCCCCGGGGTGACTGTCTGTGAGGAAGCTCCCCTGGGTGACTCTGTCTGTGAGGAAGCTCCCCTGGGTGACTCTGTCTGTGAGGAAGCTCCCCTGGA	1177.97	VQSRTrancheINDEL99.50to99.90	0	none	9e-6	0	116	9e-6
chr9-137565248-TGACTGTCTGTGAGGAAGCTCCCCGGGGTGACTCTGTCTGTGAGGAAGCTCCCCTGGGTGACTGTCTGTGAGGAAGCTCCCCG-*	chr9	137565248	TGACTGTCTGTGAGGAAGCTCCCCGGGGTGACTCTGTCTGTGAGGAAGCTCCCCTGGGTGACTGTCTGTGAGGAAGCTCCCCG	*	14619.97	VQSRTrancheINDEL99.50to99.90	0	none	0.003574	0	116	0.003574
chr9-137565248-TGACTGTCTGTGAGGAAGCTCCCCGGGGTGACTCTGTCTGTGAGGAAGCTCCCCTGGGTGACTGTCTGTGAGGAAGCTCCCCG-T	chr9	137565248	TGACTGTCTGTGAGGAAGCTCCCCGGGGTGACTCTGTCTGTGAGGAAGCTCCCCTGGGTGACTGTCTGTGAGGAAGCTCCCCG	T	14619.97	VQSRTrancheINDEL99.50to99.90	8.2536e-4	sas	2.9400000000000004e-4	0	116	8.2536e-4
chr9-137565248-TGACTGTCTGTGAGGAAGCTCCCCGGGGTGACTCTGTCTGTGAGGAAGCTCCCCTGGGTGACTGTCTGTGAGGAAGCTCCCCG-TGGGTGACTCTGTCTGTGAGGAAGCTCCCCTGGGTGACTGTCTGTGAGGAAGCTCCCCG	chr9	137565248	TGACTGTCTGTGAGGAAGCTCCCCGGGGTGACTCTGTCTGTGAGGAAGCTCCCCTGGGTGACTGTCTGTGAGGAAGCTCCCCG	TGGGTGACTCTGTCTGTGAGGAAGCTCCCCTGGGTGACTGTCTGTGAGGAAGCTCCCCG	14619.97	VQSRTrancheINDEL99.50to99.90	0	none	5.2999999999999994e-5	0	116	5.2999999999999994e-5
chr9-137565250-ACTGTCTGTGAGGAAGCTCCCCGGGGTGACTCTGTCTGTGAGGAAGCTCCCCTGGGTGACTGTCTGTGAGGAAGCTCCCCGGGGTGACTGTCTGTGAGGAAGCTCCCCTGGGTGACTCTGTCTGTGAGGAAGCTCCCCTGGGTGACTCTGTCTGTGAGGAAGCTCCCCTGGATGACTCTGTCTGTGAGGAAGCTCCCCTGGGTGACTGTCTGTGAGGAAGCTCCCCTGGGTGACTGTCTGTGAGGAAGCTCCCCGGGGTGACT-*	chr9	137565250	ACTGTCTGTGAGGAAGCTCCCCGGGGTGACTCTGTCTGTGAGGAAGCTCCCCTGGGTGACTGTCTGTGAGGAAGCTCCCCGGGGTGACTGTCTGTGAGGAAGCTCCCCTGGGTGACTCTGTCTGTGAGGAAGCTCCCCTGGGTGACTCTGTCTGTGAGGAAGCTCCCCTGGATGACTCTGTCTGTGAGGAAGCTCCCCTGGGTGACTGTCTGTGAGGAAGCTCCCCTGGGTGACTGTCTGTGAGGAAGCTCCCCGGGGTGACT	*	790299.97	PASS	0	none	0.00383	0	118	0.00383
chr9-137565250-ACTGTCTGTGAGGAAGCTCCCCGGGGTGACTCTGTCTGTGAGGAAGCTCCCCTGGGTGACTGTCTGTGAGGAAGCTCCCCGGGGTGACTGTCTGTGAGGAAGCTCCCCTGGGTGACTCTGTCTGTGAGGAAGCTCCCCTGGGTGACTCTGTCTGTGAGGAAGCTCCCCTGGATGACTCTGTCTGTGAGGAAGCTCCCCTGGGTGACTGTCTGTGAGGAAGCTCCCCTGGGTGACTGTCTGTGAGGAAGCTCCCCGGGGTGACT-A	chr9	137565250	ACTGTCTGTGAGGAAGCTCCCCGGGGTGACTCTGTCTGTGAGGAAGCTCCCCTGGGTGACTGTCTGTGAGGAAGCTCCCCGGGGTGACTGTCTGTGAGGAAGCTCCCCTGGGTGACTCTGTCTGTGAGGAAGCTCCCCTGGGTGACTCTGTCTGTGAGGAAGCTCCCCTGGATGACTCTGTCTGTGAGGAAGCTCCCCTGGGTGACTGTCTGTGAGGAAGCTCCCCTGGGTGACTGTCTGTGAGGAAGCTCCCCGGGGTGACT	A	790299.97	PASS	1.6722e-4	sas	7.099999999999998e-5	0	118	1.6722e-4
chr9-137565250-ACTGTCTGTGAGGAAGCTCCCCGGGGTGACTCTGTCTGTGAGGAAGCTCCCCTGGGTGACTGTCTGTGAGGAAGCTCCCCGGGGTGACTGTCTGTGAGGAAGCTCCCCTGGGTGACTCTGTCTGTGAGGAAGCTCCCCTGGGTGACTCTGTCTGTGAGGAAGCTCCCCTGGATGACTCTGTCTGTGAGGAAGCTCCCCTGGGTGACTGTCTGTGAGGAAGCTCCCCTGGGTGACTGTCTGTGAGGAAGCTCCCCGGGGTGACT-ACTCTGTCTGTGAGGAAGCTCCCCGGGGTGACTCTGTCTGTGAGGAAGCTCCCCTGGGTGACTGTCTGTGAGGAAGCTCCCCGGGGTGACTGTCTGTGAGGAAGCTCCCCTGGGTGACTCTGTCTGTGAGGAAGCTCCCCTGGGTGACTCTGTCTGTGAGGAAGCTCCCCTGGATGACTCTGTCTGTGAGGAAGCTCCCCTGGGTGACTGTCTGTGAGGAAGCTCCCCTGGGTGACTGTCTGTGAGGAAGCTCCCCGGGGTGACT	chr9	137565250	ACTGTCTGTGAGGAAGCTCCCCGGGGTGACTCTGTCTGTGAGGAAGCTCCCCTGGGTGACTGTCTGTGAGGAAGCTCCCCGGGGTGACTGTCTGTGAGGAAGCTCCCCTGGGTGACTCTGTCTGTGAGGAAGCTCCCCTGGGTGACTCTGTCTGTGAGGAAGCTCCCCTGGATGACTCTGTCTGTGAGGAAGCTCCCCTGGGTGACTGTCTGTGAGGAAGCTCCCCTGGGTGACTGTCTGTGAGGAAGCTCCCCGGGGTGACT	ACTCTGTCTGTGAGGAAGCTCCCCGGGGTGACTCTGTCTGTGAGGAAGCTCCCCTGGGTGACTGTCTGTGAGGAAGCTCCCCGGGGTGACTGTCTGTGAGGAAGCTCCCCTGGGTGACTCTGTCTGTGAGGAAGCTCCCCTGGGTGACTCTGTCTGTGAGGAAGCTCCCCTGGATGACTCTGTCTGTGAGGAAGCTCCCCTGGGTGACTGTCTGTGAGGAAGCTCCCCTGGGTGACTGTCTGTGAGGAAGCTCCCCGGGGTGACT	790299.97	PASS	0	none	4.500000000000005e-4	0	118	4.500000000000005e-4
chr9-137565250-ACTGTCTGTGAGGAAGCTCCCCGGGGTGACTCTGTCTGTGAGGAAGCTCCCCTGGGTGACTGTCTGTGAGGAAGCTCCCCGGGGTGACTGTCTGTGAGGAAGCTCCCCTGGGTGACTCTGTCTGTGAGGAAGCTCCCCTGGGTGACTCTGTCTGTGAGGAAGCTCCCCTGGATGACTCTGTCTGTGAGGAAGCTCCCCTGGGTGACTGTCTGTGAGGAAGCTCCCCTGGGTGACTGTCTGTGAGGAAGCTCCCCGGGGTGACT-ACTGTCTGTGAGGAAGCTCCCCGGGGTGACTCTGTCTGTGAGGAAGCTCCCCGGGGTGACTCTGTCTGTGAGGAAGCTCCCCTGGGTGACTGTCTGTGAGGAAGCTCCCCGGGGTGACTGTCTGTGAGGAAGCTCCCCTGGGTGACTCTGTCTGTGAGGAAGCTCCCCTGGGTGACTCTGTCTGTGAGGAAGCTCCCCTGGATGACTCTGTCTGTGAGGAAGCTCCCCTGGGTGACTGTCTGTGAGGAAGCTCCCCTGGGTGACTGTCTGTGAGGAAGCTCCCCGGGGTGACT	chr9	137565250	ACTGTCTGTGAGGAAGCTCCCCGGGGTGACTCTGTCTGTGAGGAAGCTCCCCTGGGTGACTGTCTGTGAGGAAGCTCCCCGGGGTGACTGTCTGTGAGGAAGCTCCCCTGGGTGACTCTGTCTGTGAGGAAGCTCCCCTGGGTGACTCTGTCTGTGAGGAAGCTCCCCTGGATGACTCTGTCTGTGAGGAAGCTCCCCTGGGTGACTGTCTGTGAGGAAGCTCCCCTGGGTGACTGTCTGTGAGGAAGCTCCCCGGGGTGACT	ACTGTCTGTGAGGAAGCTCCCCGGGGTGACTCTGTCTGTGAGGAAGCTCCCCGGGGTGACTCTGTCTGTGAGGAAGCTCCCCTGGGTGACTGTCTGTGAGGAAGCTCCCCGGGGTGACTGTCTGTGAGGAAGCTCCCCTGGGTGACTCTGTCTGTGAGGAAGCTCCCCTGGGTGACTCTGTCTGTGAGGAAGCTCCCCTGGATGACTCTGTCTGTGAGGAAGCTCCCCTGGGTGACTGTCTGTGAGGAAGCTCCCCTGGGTGACTGTCTGTGAGGAAGCTCCCCGGGGTGACT	790299.97	PASS	0	none	3.160000000000005e-4	0	118	3.160000000000005e-4
chr9-137565250-ACTGTCTGTGAGGAAGCTCCCCGGGGTGACTCTGTCTGTGAGGAAGCTCCCCTGGGTGACTGTCTGTGAGGAAGCTCCCCGGGGTGACTGTCTGTGAGGAAGCTCCCCTGGGTGACTCTGTCTGTGAGGAAGCTCCCCTGGGTGACTCTGTCTGTGAGGAAGCTCCCCTGGATGACTCTGTCTGTGAGGAAGCTCCCCTGGGTGACTGTCTGTGAGGAAGCTCCCCTGGGTGACTGTCTGTGAGGAAGCTCCCCGGGGTGACT-ACTGTCTGTGAGGAAGCTCCCCTGGGTGACTGTCTGTGAGGAAGCTCCCCGGGGTGACTGTCTGTGAGGAAGCTCCCCTGGGTGACTCTGTCTGTGAGGAAGCTCCCCTGGGTGACTCTGTCTGTGAGGAAGCTCCCCTGGATGACTCTGTCTGTGAGGAAGCTCCCCTGGGTGACTGTCTGTGAGGAAGCTCCCCTGGGTGACTGTCTGTGAGGAAGCTCCCCGGGGTGACT	chr9	137565250	ACTGTCTGTGAGGAAGCTCCCCGGGGTGACTCTGTCTGTGAGGAAGCTCCCCTGGGTGACTGTCTGTGAGGAAGCTCCCCGGGGTGACTGTCTGTGAGGAAGCTCCCCTGGGTGACTCTGTCTGTGAGGAAGCTCCCCTGGGTGACTCTGTCTGTGAGGAAGCTCCCCTGGATGACTCTGTCTGTGAGGAAGCTCCCCTGGGTGACTGTCTGTGAGGAAGCTCCCCTGGGTGACTGTCTGTGAGGAAGCTCCCCGGGGTGACT	ACTGTCTGTGAGGAAGCTCCCCTGGGTGACTGTCTGTGAGGAAGCTCCCCGGGGTGACTGTCTGTGAGGAAGCTCCCCTGGGTGACTCTGTCTGTGAGGAAGCTCCCCTGGGTGACTCTGTCTGTGAGGAAGCTCCCCTGGATGACTCTGTCTGTGAGGAAGCTCCCCTGGGTGACTGTCTGTGAGGAAGCTCCCCTGGGTGACTGTCTGTGAGGAAGCTCCCCGGGGTGACT	790299.97	PASS	0	none	0.03759500000000001	2	118	0.03759500000000001
chr9-137565250-ACTGTCTGTGAGGAAGCTCCCCGGGGTGACTCTGTCTGTGAGGAAGCTCCCCTGGGTGACTGTCTGTGAGGAAGCTCCCCGGGGTGACTGTCTGTGAGGAAGCTCCCCTGGGTGACTCTGTCTGTGAGGAAGCTCCCCTGGGTGACTCTGTCTGTGAGGAAGCTCCCCTGGATGACTCTGTCTGTGAGGAAGCTCCCCTGGGTGACTGTCTGTGAGGAAGCTCCCCTGGGTGACTGTCTGTGAGGAAGCTCCCCGGGGTGACT-ACTGTCTGTGAGGAAGCTCCCCTGGGTGACTGTCTGTGAGGAAGCTCCCCTGGGTGACTGTCTGTGAGGAAGCTCCCCGGGGTGACT	chr9	137565250	ACTGTCTGTGAGGAAGCTCCCCGGGGTGACTCTGTCTGTGAGGAAGCTCCCCTGGGTGACTGTCTGTGAGGAAGCTCCCCGGGGTGACTGTCTGTGAGGAAGCTCCCCTGGGTGACTCTGTCTGTGAGGAAGCTCCCCTGGGTGACTCTGTCTGTGAGGAAGCTCCCCTGGATGACTCTGTCTGTGAGGAAGCTCCCCTGGGTGACTGTCTGTGAGGAAGCTCCCCTGGGTGACTGTCTGTGAGGAAGCTCCCCGGGGTGACT	ACTGTCTGTGAGGAAGCTCCCCTGGGTGACTGTCTGTGAGGAAGCTCCCCTGGGTGACTGTCTGTGAGGAAGCTCCCCGGGGTGACT	790299.97	PASS	0	none	7.099999999999998e-5	0	118	7.099999999999998e-5
chr9-137565251-CTGTCTGTGAGGAAGCTCCCCGGGGTGACTCTGTCTGTGAGGAAGCTCCCCTGGGTGACTGTCTGTGAGGAAGCTCCCCGGGGTGACTG-*	chr9	137565251	CTGTCTGTGAGGAAGCTCCCCGGGGTGACTCTGTCTGTGAGGAAGCTCCCCTGGGTGACTGTCTGTGAGGAAGCTCCCCGGGGTGACTG	*	1445.97	VQSRTrancheINDEL99.50to99.90	0	none	0.04233100000000002	2	118	0.04233100000000002
chr9-137565251-CTGTCTGTGAGGAAGCTCCCCGGGGTGACTCTGTCTGTGAGGAAGCTCCCCTGGGTGACTGTCTGTGAGGAAGCTCCCCGGGGTGACTG-C	chr9	137565251	CTGTCTGTGAGGAAGCTCCCCGGGGTGACTCTGTCTGTGAGGAAGCTCCCCTGGGTGACTGTCTGTGAGGAAGCTCCCCGGGGTGACTG	C	1445.97	VQSRTrancheINDEL99.50to99.90	4.2e-7	nfe	9e-6	0	118	9e-6
chr9-137565251-CTGTCTGTGAGGAAGCTCCCCGGGGTGACTCTGTCTGTGAGGAAGCTCCCCTGGGTGACTGTCTGTGAGGAAGCTCCCCGGGGTGACTG-CTCTGTGAGGAAGCTCCCCGGGGTGACTCTGTCTGTGAGGAAGCTCCCCTGGGTGACTGTCTGTGAGGAAGCTCCCCGGGGTGACTG	chr9	137565251	CTGTCTGTGAGGAAGCTCCCCGGGGTGACTCTGTCTGTGAGGAAGCTCCCCTGGGTGACTGTCTGTGAGGAAGCTCCCCGGGGTGACTG	CTCTGTGAGGAAGCTCCCCGGGGTGACTCTGTCTGTGAGGAAGCTCCCCTGGGTGACTGTCTGTGAGGAAGCTCCCCGGGGTGACTG	1445.97	VQSRTrancheINDEL99.50to99.90	0	none	9e-6	0	118	9e-6
chr9-137565252-TGTCTGTGAGGAAGCTCCCCGGGGTGACTCTGTCTGTGAGGAAGCTCCCCTGGGTGACTGTCTGTGAGGAAGCTCCCCGGGGTGACTGTCTGTGAGGAAGCTCCCCTGGGTGACTCTGTCTGTGAGGAAGCTCCCCTGGGTGACTCTGTCTGTGAGGAAGCTCCCCTGGATGACTCTGTCTGTGAGGAAGCTCCCCTGGGTGACTGTCTGTGAGGAAGCTCCCCTGGGTGA-*	chr9	137565252	TGTCTGTGAGGAAGCTCCCCGGGGTGACTCTGTCTGTGAGGAAGCTCCCCTGGGTGACTGTCTGTGAGGAAGCTCCCCGGGGTGACTGTCTGTGAGGAAGCTCCCCTGGGTGACTCTGTCTGTGAGGAAGCTCCCCTGGGTGACTCTGTCTGTGAGGAAGCTCCCCTGGATGACTCTGTCTGTGAGGAAGCTCCCCTGGGTGACTGTCTGTGAGGAAGCTCCCCTGGGTGA	*	12845	VQSRTrancheINDEL99.50to99.90	0	none	0.041747	2	120	0.041747
chr9-137565252-TGTCTGTGAGGAAGCTCCCCGGGGTGACTCTGTCTGTGAGGAAGCTCCCCTGGGTGACTGTCTGTGAGGAAGCTCCCCGGGGTGACTGTCTGTGAGGAAGCTCCCCTGGGTGACTCTGTCTGTGAGGAAGCTCCCCTGGGTGACTCTGTCTGTGAGGAAGCTCCCCTGGATGACTCTGTCTGTGAGGAAGCTCCCCTGGGTGACTGTCTGTGAGGAAGCTCCCCTGGGTGA-CGTCTGTGAGGAAGCTCCCCGGGGTGACTCTGTCTGTGAGGAAGCTCCCCTGGGTGACTGTCTGTGAGGAAGCTCCCCGGGGTGACTGTCTGTGAGGAAGCTCCCCTGGGTGACTCTGTCTGTGAGGAAGCTCCCCTGGGTGACTCTGTCTGTGAGGAAGCTCCCCTGGATGACTCTGTCTGTGAGGAAGCTCCCCTGGGTGACTGTCTGTGAGGAAGCTCCCCTGGGTGA	chr9	137565252	TGTCTGTGAGGAAGCTCCCCGGGGTGACTCTGTCTGTGAGGAAGCTCCCCTGGGTGACTGTCTGTGAGGAAGCTCCCCGGGGTGACTGTCTGTGAGGAAGCTCCCCTGGGTGACTCTGTCTGTGAGGAAGCTCCCCTGGGTGACTCTGTCTGTGAGGAAGCTCCCCTGGATGACTCTGTCTGTGAGGAAGCTCCCCTGGGTGACTGTCTGTGAGGAAGCTCCCCTGGGTGA	CGTCTGTGAGGAAGCTCCCCGGGGTGACTCTGTCTGTGAGGAAGCTCCCCTGGGTGACTGTCTGTGAGGAAGCTCCCCGGGGTGACTGTCTGTGAGGAAGCTCCCCTGGGTGACTCTGTCTGTGAGGAAGCTCCCCTGGGTGACTCTGTCTGTGAGGAAGCTCCCCTGGATGACTCTGTCTGTGAGGAAGCTCCCCTGGGTGACTGTCTGTGAGGAAGCTCCCCTGGGTGA	12845	VQSRTrancheINDEL99.50to99.90	0	none	0	0	120	1e-6
chr9-137565252-TGTCTGTGAGGAAGCTCCCCGGGGTGACTCTGTCTGTGAGGAAGCTCCCCTGGGTGACTGTCTGTGAGGAAGCTCCCCGGGGTGACTGTCTGTGAGGAAGCTCCCCTGGGTGACTCTGTCTGTGAGGAAGCTCCCCTGGGTGACTCTGTCTGTGAGGAAGCTCCCCTGGATGACTCTGTCTGTGAGGAAGCTCCCCTGGGTGACTGTCTGTGAGGAAGCTCCCCTGGGTGA-T	chr9	137565252	TGTCTGTGAGGAAGCTCCCCGGGGTGACTCTGTCTGTGAGGAAGCTCCCCTGGGTGACTGTCTGTGAGGAAGCTCCCCGGGGTGACTGTCTGTGAGGAAGCTCCCCTGGGTGACTCTGTCTGTGAGGAAGCTCCCCTGGGTGACTCTGTCTGTGAGGAAGCTCCCCTGGATGACTCTGTCTGTGAGGAAGCTCCCCTGGGTGACTGTCTGTGAGGAAGCTCCCCTGGGTGA	T	12845	VQSRTrancheINDEL99.50to99.90	4.6906e-4	afr	1.88e-4	0	120	4.6906e-4
chr9-137565252-TGTCTGTGAGGAAGCTCCCCGGGGTGACTCTGTCTGTGAGGAAGCTCCCCTGGGTGACTGTCTGTGAGGAAGCTCCCCGGGGTGACTGTCTGTGAGGAAGCTCCCCTGGGTGACTCTGTCTGTGAGGAAGCTCCCCTGGGTGACTCTGTCTGTGAGGAAGCTCCCCTGGATGACTCTGTCTGTGAGGAAGCTCCCCTGGGTGACTGTCTGTGAGGAAGCTCCCCTGGGTGA-TCTGTCTGTGAGGAAGCTCCCCGGGGTGACTGTCTGTGAGGAAGCTCCCCTGGGTGACTCTGTCTGTGAGGAAGCTCCCCTGGGTGACTCTGTCTGTGAGGAAGCTCCCCTGGATGACTCTGTCTGTGAGGAAGCTCCCCTGGGTGACTGTCTGTGAGGAAGCTCCCCTGGGTGA	chr9	137565252	TGTCTGTGAGGAAGCTCCCCGGGGTGACTCTGTCTGTGAGGAAGCTCCCCTGGGTGACTGTCTGTGAGGAAGCTCCCCGGGGTGACTGTCTGTGAGGAAGCTCCCCTGGGTGACTCTGTCTGTGAGGAAGCTCCCCTGGGTGACTCTGTCTGTGAGGAAGCTCCCCTGGATGACTCTGTCTGTGAGGAAGCTCCCCTGGGTGACTGTCTGTGAGGAAGCTCCCCTGGGTGA	TCTGTCTGTGAGGAAGCTCCCCGGGGTGACTGTCTGTGAGGAAGCTCCCCTGGGTGACTCTGTCTGTGAGGAAGCTCCCCTGGGTGACTCTGTCTGTGAGGAAGCTCCCCTGGATGACTCTGTCTGTGAGGAAGCTCCCCTGGGTGACTGTCTGTGAGGAAGCTCCCCTGGGTGA	12845	VQSRTrancheINDEL99.50to99.90	0	none	8.9e-5	0	120	8.9e-5
chr9-137565252-TGTCTGTGAGGAAGCTCCCCGGGGTGACTCTGTCTGTGAGGAAGCTCCCCTGGGTGACTGTCTGTGAGGAAGCTCCCCGGGGTGACTGTCTGTGAGGAAGCTCCCCTGGGTGACTCTGTCTGTGAGGAAGCTCCCCTGGGTGACTCTGTCTGTGAGGAAGCTCCCCTGGATGACTCTGTCTGTGAGGAAGCTCCCCTGGGTGACTGTCTGTGAGGAAGCTCCCCTGGGTGA-TCTGTCTGTGAGGAAGCTCCCCTGGGTGACTCTGTCTGTGAGGAAGCTCCCCTGGGTGACTCTGTCTGTGAGGAAGCTCCCCTGGATGACTCTGTCTGTGAGGAAGCTCCCCTGGGTGACTGTCTGTGAGGAAGCTCCCCTGGGTGA	chr9	137565252	TGTCTGTGAGGAAGCTCCCCGGGGTGACTCTGTCTGTGAGGAAGCTCCCCTGGGTGACTGTCTGTGAGGAAGCTCCCCGGGGTGACTGTCTGTGAGGAAGCTCCCCTGGGTGACTCTGTCTGTGAGGAAGCTCCCCTGGGTGACTCTGTCTGTGAGGAAGCTCCCCTGGATGACTCTGTCTGTGAGGAAGCTCCCCTGGGTGACTGTCTGTGAGGAAGCTCCCCTGGGTGA	TCTGTCTGTGAGGAAGCTCCCCTGGGTGACTCTGTCTGTGAGGAAGCTCCCCTGGGTGACTCTGTCTGTGAGGAAGCTCCCCTGGATGACTCTGTCTGTGAGGAAGCTCCCCTGGGTGACTGTCTGTGAGGAAGCTCCCCTGGGTGA	12845	VQSRTrancheINDEL99.50to99.90	0	none	2.9400000000000004e-4	0	120	2.9400000000000004e-4
chr9-137565256-T-*	chr9	137565256	T	*	725	VQSRTrancheINDEL99.50to99.90	0	none	0.04262700000000002	2	120	0.04262700000000002
chr9-137565256-T-C	chr9	137565256	T	C	725	VQSRTrancheINDEL99.50to99.90	2.075e-5	sas	0	0	120	2.075e-5
chr9-137565256-T-TGTGAGGAAGCTCCCCTGGGTGACTCTGTCC	chr9	137565256	T	TGTGAGGAAGCTCCCCTGGGTGACTCTGTCC	725	VQSRTrancheINDEL99.50to99.90	6.939e-5	afr	2.2000000000000003e-5	0	120	6.939e-5
chr9-137565257-G-*	chr9	137565257	G	*	1193	VQSRTrancheSNP99.70to99.80	0	none	0.04262000000000002	2	114	0.04262000000000002
chr9-137565257-G-A	chr9	137565257	G	A	1193	VQSRTrancheSNP99.70to99.80	0	none	9e-6	0	114	9e-6
chr9-137565259-G-*	chr9	137565259	G	*	1125	PASS	0	none	0.04262400000000001	2	118	0.04262400000000001
chr9-137565259-G-C	chr9	137565259	G	C	1125	PASS	0	none	0	0	118	1e-6
chr9-137565263-A-*	chr9	137565263	A	*	1292	VQSRTrancheSNP99.80to99.90	0	none	0.04262400000000001	2	116	0.04262400000000001
chr9-137565263-A-G	chr9	137565263	A	G	1292	VQSRTrancheSNP99.80to99.90	0	none	2.2000000000000003e-5	0	116	2.2000000000000003e-5
chr9-137565267-T-*	chr9	137565267	T	*	729	VQSRTrancheINDEL99.50to99.90	0	none	0.04261700000000001	2	110	0.04261700000000001
chr9-137565267-T-G	chr9	137565267	T	G	729	VQSRTrancheINDEL99.50to99.90	0	none	0	0	110	1e-6
chr9-137565267-T-TC	chr9	137565267	T	TC	729	VQSRTrancheINDEL99.50to99.90	0	none	9e-6	0	110	9e-6
chr9-137565271-CGGGG-*	chr9	137565271	CGGGG	*	47936	VQSRTrancheINDEL99.50to99.90	0	none	0.04262000000000002	2	112	0.04262000000000002
chr9-137565271-CGGGG-C	chr9	137565271	CGGGG	C	47936	VQSRTrancheINDEL99.50to99.90	0.013652	afr	0.002766	0	112	0.013652
chr9-137565271-CGGGG-CTGGGG	chr9	137565271	CGGGG	CTGGGG	47936	VQSRTrancheINDEL99.50to99.90	0	none	0	0	112	1e-6
chr9-137565271-CGGGG-TGGGG	chr9	137565271	CGGGG	TGGGG	47936	VQSRTrancheINDEL99.50to99.90	0	none	2.5100000000000014e-4	0	112	2.5100000000000014e-4
chr9-137565272-GGGGTGACTCTGTCTGTGAGGAAGCTCCCCTGGGTGACTGTCTGTGAGGAAGCTCCCCGGGGTGACTGTCTGTGAGGAAGCTCCCCTGGGTGACTCTGTCTGTGAGGAAGCTCCCCTGGGTGACTCTGTCTGTGAGGAAGCTCCCCTGGATGACTCTGTCTGTGAGGAAGCTCCCCTGGGTGACTGTCTGTGAGGAAGCTCCCCT-*	chr9	137565272	GGGGTGACTCTGTCTGTGAGGAAGCTCCCCTGGGTGACTGTCTGTGAGGAAGCTCCCCGGGGTGACTGTCTGTGAGGAAGCTCCCCTGGGTGACTCTGTCTGTGAGGAAGCTCCCCTGGGTGACTCTGTCTGTGAGGAAGCTCCCCTGGATGACTCTGTCTGTGAGGAAGCTCCCCTGGGTGACTGTCTGTGAGGAAGCTCCCCT	*	98901	VQSRTrancheINDEL99.50to99.90	0	none	0.04474300000000001	2	54	0.04474300000000001
chr9-137565272-GGGGTGACTCTGTCTGTGAGGAAGCTCCCCTGGGTGACTGTCTGTGAGGAAGCTCCCCGGGGTGACTGTCTGTGAGGAAGCTCCCCTGGGTGACTCTGTCTGTGAGGAAGCTCCCCTGGGTGACTCTGTCTGTGAGGAAGCTCCCCTGGATGACTCTGTCTGTGAGGAAGCTCCCCTGGGTGACTGTCTGTGAGGAAGCTCCCCT-AGGGTGACTCTGTCTGTGAGGAAGCTCCCCTGGGTGACTGTCTGTGAGGAAGCTCCCCGGGGTGACTGTCTGTGAGGAAGCTCCCCTGGGTGACTCTGTCTGTGAGGAAGCTCCCCTGGGTGACTCTGTCTGTGAGGAAGCTCCCCTGGATGACTCTGTCTGTGAGGAAGCTCCCCTGGGTGACTGTCTGTGAGGAAGCTCCCCT	chr9	137565272	GGGGTGACTCTGTCTGTGAGGAAGCTCCCCTGGGTGACTGTCTGTGAGGAAGCTCCCCGGGGTGACTGTCTGTGAGGAAGCTCCCCTGGGTGACTCTGTCTGTGAGGAAGCTCCCCTGGGTGACTCTGTCTGTGAGGAAGCTCCCCTGGATGACTCTGTCTGTGAGGAAGCTCCCCTGGGTGACTGTCTGTGAGGAAGCTCCCCT	AGGGTGACTCTGTCTGTGAGGAAGCTCCCCTGGGTGACTGTCTGTGAGGAAGCTCCCCGGGGTGACTGTCTGTGAGGAAGCTCCCCTGGGTGACTCTGTCTGTGAGGAAGCTCCCCTGGGTGACTCTGTCTGTGAGGAAGCTCCCCTGGATGACTCTGTCTGTGAGGAAGCTCCCCTGGGTGACTGTCTGTGAGGAAGCTCCCCT	98901	VQSRTrancheINDEL99.50to99.90	0	none	0	0	54	1e-6
chr9-137565272-GGGGTGACTCTGTCTGTGAGGAAGCTCCCCTGGGTGACTGTCTGTGAGGAAGCTCCCCGGGGTGACTGTCTGTGAGGAAGCTCCCCTGGGTGACTCTGTCTGTGAGGAAGCTCCCCTGGGTGACTCTGTCTGTGAGGAAGCTCCCCTGGATGACTCTGTCTGTGAGGAAGCTCCCCTGGGTGACTGTCTGTGAGGAAGCTCCCCT-G	chr9	137565272	GGGGTGACTCTGTCTGTGAGGAAGCTCCCCTGGGTGACTGTCTGTGAGGAAGCTCCCCGGGGTGACTGTCTGTGAGGAAGCTCCCCTGGGTGACTCTGTCTGTGAGGAAGCTCCCCTGGGTGACTCTGTCTGTGAGGAAGCTCCCCTGGATGACTCTGTCTGTGAGGAAGCTCCCCTGGGTGACTGTCTGTGAGGAAGCTCCCCT	G	98901	VQSRTrancheINDEL99.50to99.90	1.0806e-4	nfe	5.2999999999999994e-5	0	54	1.0806e-4
chr9-137565272-GGGGTGACTCTGTCTGTGAGGAAGCTCCCCTGGGTGACTGTCTGTGAGGAAGCTCCCCGGGGTGACTGTCTGTGAGGAAGCTCCCCTGGGTGACTCTGTCTGTGAGGAAGCTCCCCTGGGTGACTCTGTCTGTGAGGAAGCTCCCCTGGATGACTCTGTCTGTGAGGAAGCTCCCCTGGGTGACTGTCTGTGAGGAAGCTCCCCT-GGGGTGACTCTGTCTGTGAGGAAGCTCCCCTGGGTGACTCTGTCTGTGAGGAAGCTCCCCTGGATGACTCTGTCTGTGAGGAAGCTCCCCTGGGTGACTGTCTGTGAGGAAGCTCCCCT	chr9	137565272	GGGGTGACTCTGTCTGTGAGGAAGCTCCCCTGGGTGACTGTCTGTGAGGAAGCTCCCCGGGGTGACTGTCTGTGAGGAAGCTCCCCTGGGTGACTCTGTCTGTGAGGAAGCTCCCCTGGGTGACTCTGTCTGTGAGGAAGCTCCCCTGGATGACTCTGTCTGTGAGGAAGCTCCCCTGGGTGACTGTCTGTGAGGAAGCTCCCCT	GGGGTGACTCTGTCTGTGAGGAAGCTCCCCTGGGTGACTCTGTCTGTGAGGAAGCTCCCCTGGATGACTCTGTCTGTGAGGAAGCTCCCCTGGGTGACTGTCTGTGAGGAAGCTCCCCT	98901	VQSRTrancheINDEL99.50to99.90	0	none	0.00137499999999999	0	54	0.00137499999999999
chr9-137565272-GGGGTGACTCTGTCTGTGAGGAAGCTCCCCTGGGTGACTGTCTGTGAGGAAGCTCCCCGGGGTGACTGTCTGTGAGGAAGCTCCCCTGGGTGACTCTGTCTGTGAGGAAGCTCCCCTGGGTGACTCTGTCTGTGAGGAAGCTCCCCTGGATGACTCTGTCTGTGAGGAAGCTCCCCTGGGTGACTGTCTGTGAGGAAGCTCCCCT-GGGGTGACTCTGTCTGTGAGGAAGCTCCCCTGGGTGACTCTGTCTGTGAGGAAGCTCCCCTGGGTGACTGTCTGTGAGGAAGCTCCCCGGGGTGACTGTCTGTGAGGAAGCTCCCCTGGGTGACTCTGTCTGTGAGGAAGCTCCCCTGGGTGACTCTGTCTGTGAGGAAGCTCCCCTGGATGACTCTGTCTGTGAGGAAGCTCCCCTGGGTGACTGTCTGTGAGGAAGCTCCCCT	chr9	137565272	GGGGTGACTCTGTCTGTGAGGAAGCTCCCCTGGGTGACTGTCTGTGAGGAAGCTCCCCGGGGTGACTGTCTGTGAGGAAGCTCCCCTGGGTGACTCTGTCTGTGAGGAAGCTCCCCTGGGTGACTCTGTCTGTGAGGAAGCTCCCCTGGATGACTCTGTCTGTGAGGAAGCTCCCCTGGGTGACTGTCTGTGAGGAAGCTCCCCT	GGGGTGACTCTGTCTGTGAGGAAGCTCCCCTGGGTGACTCTGTCTGTGAGGAAGCTCCCCTGGGTGACTGTCTGTGAGGAAGCTCCCCGGGGTGACTGTCTGTGAGGAAGCTCCCCTGGGTGACTCTGTCTGTGAGGAAGCTCCCCTGGGTGACTCTGTCTGTGAGGAAGCTCCCCTGGATGACTCTGTCTGTGAGGAAGCTCCCCTGGGTGACTGTCTGTGAGGAAGCTCCCCT	98901	VQSRTrancheINDEL99.50to99.90	0	none	0	0	54	1e-6
chr9-137565272-GGGGTGACTCTGTCTGTGAGGAAGCTCCCCTGGGTGACTGTCTGTGAGGAAGCTCCCCGGGGTGACTGTCTGTGAGGAAGCTCCCCTGGGTGACTCTGTCTGTGAGGAAGCTCCCCTGGGTGACTCTGTCTGTGAGGAAGCTCCCCTGGATGACTCTGTCTGTGAGGAAGCTCCCCTGGGTGACTGTCTGTGAGGAAGCTCCCCT-GGGGTGACTCTGTCTGTGAGGAAGCTCCCCTGGGTGACTGTCTGTGAGGAAGCTCCCCTGGGTGACTCTGTCTGTGAGGAAGCTCCCCTGGGTGACTGTCTGTGAGGAAGCTCCCCGGGGTGACTGTCTGTGAGGAAGCTCCCCTGGGTGACTCTGTCTGTGAGGAAGCTCCCCTGGGTGACTCTGTCTGTGAGGAAGCTCCCCTGGATGACTCTGTCTGTGAGGAAGCTCCCCTGGGTGACTGTCTGTGAGGAAGCTCCCCT	chr9	137565272	GGGGTGACTCTGTCTGTGAGGAAGCTCCCCTGGGTGACTGTCTGTGAGGAAGCTCCCCGGGGTGACTGTCTGTGAGGAAGCTCCCCTGGGTGACTCTGTCTGTGAGGAAGCTCCCCTGGGTGACTCTGTCTGTGAGGAAGCTCCCCTGGATGACTCTGTCTGTGAGGAAGCTCCCCTGGGTGACTGTCTGTGAGGAAGCTCCCCT	GGGGTGACTCTGTCTGTGAGGAAGCTCCCCTGGGTGACTGTCTGTGAGGAAGCTCCCCTGGGTGACTCTGTCTGTGAGGAAGCTCCCCTGGGTGACTGTCTGTGAGGAAGCTCCCCGGGGTGACTGTCTGTGAGGAAGCTCCCCTGGGTGACTCTGTCTGTGAGGAAGCTCCCCTGGGTGACTCTGTCTGTGAGGAAGCTCCCCTGGATGACTCTGTCTGTGAGGAAGCTCCCCTGGGTGACTGTCTGTGAGGAAGCTCCCCT	98901	VQSRTrancheINDEL99.50to99.90	0	none	9e-6	0	54	9e-6
chr9-137565272-GGGGTGACTCTGTCTGTGAGGAAGCTCCCCTGGGTGACTGTCTGTGAGGAAGCTCCCCGGGGTGACTGTCTGTGAGGAAGCTCCCCTGGGTGACTCTGTCTGTGAGGAAGCTCCCCTGGGTGACTCTGTCTGTGAGGAAGCTCCCCTGGATGACTCTGTCTGTGAGGAAGCTCCCCTGGGTGACTGTCTGTGAGGAAGCTCCCCT-GGGGTGACTGTCTGTGAGGAAGCTCCCCGGGGTGACTGTCTGTGAGGAAGCTCCCCTGGGTGACTCTGTCTGTGAGGAAGCTCCCCTGGGTGACTCTGTCTGTGAGGAAGCTCCCCTGGATGACTCTGTCTGTGAGGAAGCTCCCCTGGGTGACTGTCTGTGAGGAAGCTCCCCT	chr9	137565272	GGGGTGACTCTGTCTGTGAGGAAGCTCCCCTGGGTGACTGTCTGTGAGGAAGCTCCCCGGGGTGACTGTCTGTGAGGAAGCTCCCCTGGGTGACTCTGTCTGTGAGGAAGCTCCCCTGGGTGACTCTGTCTGTGAGGAAGCTCCCCTGGATGACTCTGTCTGTGAGGAAGCTCCCCTGGGTGACTGTCTGTGAGGAAGCTCCCCT	GGGGTGACTGTCTGTGAGGAAGCTCCCCGGGGTGACTGTCTGTGAGGAAGCTCCCCTGGGTGACTCTGTCTGTGAGGAAGCTCCCCTGGGTGACTCTGTCTGTGAGGAAGCTCCCCTGGATGACTCTGTCTGTGAGGAAGCTCCCCTGGGTGACTGTCTGTGAGGAAGCTCCCCT	98901	VQSRTrancheINDEL99.50to99.90	0	none	5.2999999999999994e-5	0	54	5.2999999999999994e-5
chr9-137565272-GGGGTGACTCTGTCTGTGAGGAAGCTCCCCTGGGTGACTGTCTGTGAGGAAGCTCCCCGGGGTGACTGTCTGTGAGGAAGCTCCCCTGGGTGACTCTGTCTGTGAGGAAGCTCCCCTGGGTGACTCTGTCTGTGAGGAAGCTCCCCTGGATGACTCTGTCTGTGAGGAAGCTCCCCTGGGTGACTGTCTGTGAGGAAGCTCCCCT-GGGTGACTGTCTGTGAGGAAGCTCCCCTGGGTGACTCTGTCTGTGAGGAAGCTCCCCTGGGTGACTGTCTGTGAGGAAGCTCCCCGGGGTGACTGTCTGTGAGGAAGCTCCCCTGGGTGACTCTGTCTGTGAGGAAGCTCCCCTGGGTGACTCTGTCTGTGAGGAAGCTCCCCTGGATGACTCTGTCTGTGAGGAAGCTCCCCTGGGTGACTGTCTGTGAGGAAGCTCCCCT	chr9	137565272	GGGGTGACTCTGTCTGTGAGGAAGCTCCCCTGGGTGACTGTCTGTGAGGAAGCTCCCCGGGGTGACTGTCTGTGAGGAAGCTCCCCTGGGTGACTCTGTCTGTGAGGAAGCTCCCCTGGGTGACTCTGTCTGTGAGGAAGCTCCCCTGGATGACTCTGTCTGTGAGGAAGCTCCCCTGGGTGACTGTCTGTGAGGAAGCTCCCCT	GGGTGACTGTCTGTGAGGAAGCTCCCCTGGGTGACTCTGTCTGTGAGGAAGCTCCCCTGGGTGACTGTCTGTGAGGAAGCTCCCCGGGGTGACTGTCTGTGAGGAAGCTCCCCTGGGTGACTCTGTCTGTGAGGAAGCTCCCCTGGGTGACTCTGTCTGTGAGGAAGCTCCCCTGGATGACTCTGTCTGTGAGGAAGCTCCCCTGGGTGACTGTCTGTGAGGAAGCTCCCCT	98901	VQSRTrancheINDEL99.50to99.90	0	none	0	0	54	1e-6
chr9-137565272-GGGGTGACTCTGTCTGTGAGGAAGCTCCCCTGGGTGACTGTCTGTGAGGAAGCTCCCCGGGGTGACTGTCTGTGAGGAAGCTCCCCTGGGTGACTCTGTCTGTGAGGAAGCTCCCCTGGGTGACTCTGTCTGTGAGGAAGCTCCCCTGGATGACTCTGTCTGTGAGGAAGCTCCCCTGGGTGACTGTCTGTGAGGAAGCTCCCCT-TGGGTGACTCTGTCTGTGAGGAAGCTCCCCTGGGTGACTGTCTGTGAGGAAGCTCCCCGGGGTGACTGTCTGTGAGGAAGCTCCCCTGGGTGACTCTGTCTGTGAGGAAGCTCCCCTGGGTGACTCTGTCTGTGAGGAAGCTCCCCTGGATGACTCTGTCTGTGAGGAAGCTCCCCTGGGTGACTGTCTGTGAGGAAGCTCCCCT	chr9	137565272	GGGGTGACTCTGTCTGTGAGGAAGCTCCCCTGGGTGACTGTCTGTGAGGAAGCTCCCCGGGGTGACTGTCTGTGAGGAAGCTCCCCTGGGTGACTCTGTCTGTGAGGAAGCTCCCCTGGGTGACTCTGTCTGTGAGGAAGCTCCCCTGGATGACTCTGTCTGTGAGGAAGCTCCCCTGGGTGACTGTCTGTGAGGAAGCTCCCCT	TGGGTGACTCTGTCTGTGAGGAAGCTCCCCTGGGTGACTGTCTGTGAGGAAGCTCCCCGGGGTGACTGTCTGTGAGGAAGCTCCCCTGGGTGACTCTGTCTGTGAGGAAGCTCCCCTGGGTGACTCTGTCTGTGAGGAAGCTCCCCTGGATGACTCTGTCTGTGAGGAAGCTCCCCTGGGTGACTGTCTGTGAGGAAGCTCCCCT	98901	VQSRTrancheINDEL99.50to99.90	0	none	0.005594	0	54	0.005594
chr9-137565275-GTGACTCTGTCTGTGAGGAAGCTCCCCTGGGTGACTGTCTGTGAGGAAGCTCCCCGGGGTGACTGTCTGTGAGGAAGCTCCCCTGGGTGACTCTGTCTGTGAGGAAGCTCCCCTGGGTGACTCTGTCTGTGAGGAAGCTCCCCTGGA-*	chr9	137565275	GTGACTCTGTCTGTGAGGAAGCTCCCCTGGGTGACTGTCTGTGAGGAAGCTCCCCGGGGTGACTGTCTGTGAGGAAGCTCCCCTGGGTGACTCTGTCTGTGAGGAAGCTCCCCTGGGTGACTCTGTCTGTGAGGAAGCTCCCCTGGA	*	2789.97	VQSRTrancheINDEL97.00to99.00	0	none	0.04718300000000001	2	110	0.04718300000000001
chr9-137565275-GTGACTCTGTCTGTGAGGAAGCTCCCCTGGGTGACTGTCTGTGAGGAAGCTCCCCGGGGTGACTGTCTGTGAGGAAGCTCCCCTGGGTGACTCTGTCTGTGAGGAAGCTCCCCTGGGTGACTCTGTCTGTGAGGAAGCTCCCCTGGA-G	chr9	137565275	GTGACTCTGTCTGTGAGGAAGCTCCCCTGGGTGACTGTCTGTGAGGAAGCTCCCCGGGGTGACTGTCTGTGAGGAAGCTCCCCTGGGTGACTCTGTCTGTGAGGAAGCTCCCCTGGGTGACTCTGTCTGTGAGGAAGCTCCCCTGGA	G	2789.97	VQSRTrancheINDEL97.00to99.00	2.3337e-4	eas	6.340000000000003e-4	0	110	6.340000000000003e-4
chr9-137565276-TGACTCTGTCTGTGAGGAAGCTCCCCTGGGTGACTGTCTGTGAGGAAGCTCCCCGGGGTGACTGTCTGTGAGGAAGCTCCCCTGGGTGACTCTGTCTGTGAGGAAGCTCCCCTGGGTGACTCTGTCTGTGAGGAAGCTCCCCTGGATGACTCTGTCTGTGAGGAAGCTCCCCTGGGTGACTGTCTGTGAGGAAGCTCCCCTGGGTGACTGTCTGTGAGGAAGCTCCCCG-*	chr9	137565276	TGACTCTGTCTGTGAGGAAGCTCCCCTGGGTGACTGTCTGTGAGGAAGCTCCCCGGGGTGACTGTCTGTGAGGAAGCTCCCCTGGGTGACTCTGTCTGTGAGGAAGCTCCCCTGGGTGACTCTGTCTGTGAGGAAGCTCCCCTGGATGACTCTGTCTGTGAGGAAGCTCCCCTGGGTGACTGTCTGTGAGGAAGCTCCCCTGGGTGACTGTCTGTGAGGAAGCTCCCCG	*	36299.97	VQSRTrancheINDEL99.50to99.90	0	none	0.04485800000000001	2	110	0.04485800000000001
chr9-137565276-TGACTCTGTCTGTGAGGAAGCTCCCCTGGGTGACTGTCTGTGAGGAAGCTCCCCGGGGTGACTGTCTGTGAGGAAGCTCCCCTGGGTGACTCTGTCTGTGAGGAAGCTCCCCTGGGTGACTCTGTCTGTGAGGAAGCTCCCCTGGATGACTCTGTCTGTGAGGAAGCTCCCCTGGGTGACTGTCTGTGAGGAAGCTCCCCTGGGTGACTGTCTGTGAGGAAGCTCCCCG-T	chr9	137565276	TGACTCTGTCTGTGAGGAAGCTCCCCTGGGTGACTGTCTGTGAGGAAGCTCCCCGGGGTGACTGTCTGTGAGGAAGCTCCCCTGGGTGACTCTGTCTGTGAGGAAGCTCCCCTGGGTGACTCTGTCTGTGAGGAAGCTCCCCTGGATGACTCTGTCTGTGAGGAAGCTCCCCTGGGTGACTGTCTGTGAGGAAGCTCCCCTGGGTGACTGTCTGTGAGGAAGCTCCCCG	T	36299.97	VQSRTrancheINDEL99.50to99.90	3.4582e-4	eas	3.6999999999999985e-5	0	110	3.4582e-4
chr9-137565276-TGACTCTGTCTGTGAGGAAGCTCCCCTGGGTGACTGTCTGTGAGGAAGCTCCCCGGGGTGACTGTCTGTGAGGAAGCTCCCCTGGGTGACTCTGTCTGTGAGGAAGCTCCCCTGGGTGACTCTGTCTGTGAGGAAGCTCCCCTGGATGACTCTGTCTGTGAGGAAGCTCCCCTGGGTGACTGTCTGTGAGGAAGCTCCCCTGGGTGACTGTCTGTGAGGAAGCTCCCCG-TGGGTGACTGTCTGTGAGGAAGCTCCCCTGGGTGACTCTGTCTGTGAGGAAGCTCCCCTGGGTGACTCTGTCTGTGAGGAAGCTCCCCTGGATGACTCTGTCTGTGAGGAAGCTCCCCTGGGTGACTGTCTGTGAGGAAGCTCCCCTGGGTGACTGTCTGTGAGGAAGCTCCCCG	chr9	137565276	TGACTCTGTCTGTGAGGAAGCTCCCCTGGGTGACTGTCTGTGAGGAAGCTCCCCGGGGTGACTGTCTGTGAGGAAGCTCCCCTGGGTGACTCTGTCTGTGAGGAAGCTCCCCTGGGTGACTCTGTCTGTGAGGAAGCTCCCCTGGATGACTCTGTCTGTGAGGAAGCTCCCCTGGGTGACTGTCTGTGAGGAAGCTCCCCTGGGTGACTGTCTGTGAGGAAGCTCCCCG	TGGGTGACTGTCTGTGAGGAAGCTCCCCTGGGTGACTCTGTCTGTGAGGAAGCTCCCCTGGGTGACTCTGTCTGTGAGGAAGCTCCCCTGGATGACTCTGTCTGTGAGGAAGCTCCCCTGGGTGACTGTCTGTGAGGAAGCTCCCCTGGGTGACTGTCTGTGAGGAAGCTCCCCG	36299.97	VQSRTrancheINDEL99.50to99.90	0	none	0.00191699999999999	0	110	0.00191699999999999
chr9-137565277-GA-*	chr9	137565277	GA	*	258	VQSRTrancheINDEL99.90to99.95	0	none	0.04715300000000001	2	110	0.04715300000000001
chr9-137565277-GA-G	chr9	137565277	GA	G	258	VQSRTrancheINDEL99.90to99.95	0	none	0	0	110	1e-6
chr9-137565277-GA-TA	chr9	137565277	GA	TA	258	VQSRTrancheINDEL99.90to99.95	0	none	0	0	110	1e-6
chr9-137565278-ACTCTGTCTGTGAGGAAGCTCCCCTGGGTGACTGTCTGTGAGGAAGCTCCCCGGGGTGACTGTCTGTGAGGAAGCTCCCCTGGGTGACTCTGTCTGTGAGGAAGCTCCCCTGGGTGACTCTGTCTGTGAGGAAGCTCCCCTGGATGACT-*	chr9	137565278	ACTCTGTCTGTGAGGAAGCTCCCCTGGGTGACTGTCTGTGAGGAAGCTCCCCGGGGTGACTGTCTGTGAGGAAGCTCCCCTGGGTGACTCTGTCTGTGAGGAAGCTCCCCTGGGTGACTCTGTCTGTGAGGAAGCTCCCCTGGATGACT	*	43887.97	PASS	0	none	0.04716500000000001	2	102	0.04716500000000001
chr9-137565278-ACTCTGTCTGTGAGGAAGCTCCCCTGGGTGACTGTCTGTGAGGAAGCTCCCCGGGGTGACTGTCTGTGAGGAAGCTCCCCTGGGTGACTCTGTCTGTGAGGAAGCTCCCCTGGGTGACTCTGTCTGTGAGGAAGCTCCCCTGGATGACT-A	chr9	137565278	ACTCTGTCTGTGAGGAAGCTCCCCTGGGTGACTGTCTGTGAGGAAGCTCCCCGGGGTGACTGTCTGTGAGGAAGCTCCCCTGGGTGACTCTGTCTGTGAGGAAGCTCCCCTGGGTGACTCTGTCTGTGAGGAAGCTCCCCTGGATGACT	A	43887.97	PASS	2.2338e-4	afr	0	0	102	2.2338e-4
chr9-137565278-ACTCTGTCTGTGAGGAAGCTCCCCTGGGTGACTGTCTGTGAGGAAGCTCCCCGGGGTGACTGTCTGTGAGGAAGCTCCCCTGGGTGACTCTGTCTGTGAGGAAGCTCCCCTGGGTGACTCTGTCTGTGAGGAAGCTCCCCTGGATGACT-ACTGTCTGTGAGGAAGCTCCCCTGGGTGACTGTCTGTGAGGAAGCTCCCCGGGGTGACTGTCTGTGAGGAAGCTCCCCTGGGTGACTCTGTCTGTGAGGAAGCTCCCCTGGGTGACTCTGTCTGTGAGGAAGCTCCCCTGGATGACT	chr9	137565278	ACTCTGTCTGTGAGGAAGCTCCCCTGGGTGACTGTCTGTGAGGAAGCTCCCCGGGGTGACTGTCTGTGAGGAAGCTCCCCTGGGTGACTCTGTCTGTGAGGAAGCTCCCCTGGGTGACTCTGTCTGTGAGGAAGCTCCCCTGGATGACT	ACTGTCTGTGAGGAAGCTCCCCTGGGTGACTGTCTGTGAGGAAGCTCCCCGGGGTGACTGTCTGTGAGGAAGCTCCCCTGGGTGACTCTGTCTGTGAGGAAGCTCCCCTGGGTGACTCTGTCTGTGAGGAAGCTCCCCTGGATGACT	43887.97	PASS	0	none	0.002766	0	102	0.002766
chr9-137565279-CTCTG-*	chr9	137565279	CTCTG	*	18624.97	VQSRTrancheINDEL99.50to99.90	0	none	0.05024500000000002	2	90	0.05024500000000002
chr9-137565279-CTCTG-C	chr9	137565279	CTCTG	C	18624.97	VQSRTrancheINDEL99.50to99.90	0.02073	afr	0.00108399999999999	0	90	0.02073
chr9-137565280-TCTGTCTGTGAGGAAGCTCCCCTGGGTGACTGTCTGTGAGGAAGCTCCCCGGGGTGACTGTCTGTGAGGAAGCTCCCCTGGGTGACTCTGTCTGTGAGGAAGCTCCCCTGGGTGACTCTGTCTGTGAGGAAGCTCCCCTGGATGACTCTGTCTGTGAGGAAGCTCCCCTGGGTGACTGTCTGTGAGGAAGCTCCCCTGGGTGA-*	chr9	137565280	TCTGTCTGTGAGGAAGCTCCCCTGGGTGACTGTCTGTGAGGAAGCTCCCCGGGGTGACTGTCTGTGAGGAAGCTCCCCTGGGTGACTCTGTCTGTGAGGAAGCTCCCCTGGGTGACTCTGTCTGTGAGGAAGCTCCCCTGGATGACTCTGTCTGTGAGGAAGCTCCCCTGGGTGACTGTCTGTGAGGAAGCTCCCCTGGGTGA	*	230251.97	VQSRTrancheINDEL99.50to99.90	0	none	0.050083	2	98	0.050083
chr9-137565280-TCTGTCTGTGAGGAAGCTCCCCTGGGTGACTGTCTGTGAGGAAGCTCCCCGGGGTGACTGTCTGTGAGGAAGCTCCCCTGGGTGACTCTGTCTGTGAGGAAGCTCCCCTGGGTGACTCTGTCTGTGAGGAAGCTCCCCTGGATGACTCTGTCTGTGAGGAAGCTCCCCTGGGTGACTGTCTGTGAGGAAGCTCCCCTGGGTGA-T	chr9	137565280	TCTGTCTGTGAGGAAGCTCCCCTGGGTGACTGTCTGTGAGGAAGCTCCCCGGGGTGACTGTCTGTGAGGAAGCTCCCCTGGGTGACTCTGTCTGTGAGGAAGCTCCCCTGGGTGACTCTGTCTGTGAGGAAGCTCCCCTGGATGACTCTGTCTGTGAGGAAGCTCCCCTGGGTGACTGTCTGTGAGGAAGCTCCCCTGGGTGA	T	230251.97	VQSRTrancheINDEL99.50to99.90	8.3472e-4	nfe	0.00101399999999999	0	98	0.00101399999999999
chr9-137565280-TCTGTCTGTGAGGAAGCTCCCCTGGGTGACTGTCTGTGAGGAAGCTCCCCGGGGTGACTGTCTGTGAGGAAGCTCCCCTGGGTGACTCTGTCTGTGAGGAAGCTCCCCTGGGTGACTCTGTCTGTGAGGAAGCTCCCCTGGATGACTCTGTCTGTGAGGAAGCTCCCCTGGGTGACTGTCTGTGAGGAAGCTCCCCTGGGTGA-TCTGTCTGTGAGGAAGCTCCCCGGGGTGACTGTCTGTGAGGAAGCTCCCCTGGGTGACTCTGTCTGTGAGGAAGCTCCCCTGGGTGACTCTGTCTGTGAGGAAGCTCCCCTGGATGACTCTGTCTGTGAGGAAGCTCCCCTGGGTGACTGTCTGTGAGGAAGCTCCCCTGGGTGA	chr9	137565280	TCTGTCTGTGAGGAAGCTCCCCTGGGTGACTGTCTGTGAGGAAGCTCCCCGGGGTGACTGTCTGTGAGGAAGCTCCCCTGGGTGACTCTGTCTGTGAGGAAGCTCCCCTGGGTGACTCTGTCTGTGAGGAAGCTCCCCTGGATGACTCTGTCTGTGAGGAAGCTCCCCTGGGTGACTGTCTGTGAGGAAGCTCCCCTGGGTGA	TCTGTCTGTGAGGAAGCTCCCCGGGGTGACTGTCTGTGAGGAAGCTCCCCTGGGTGACTCTGTCTGTGAGGAAGCTCCCCTGGGTGACTCTGTCTGTGAGGAAGCTCCCCTGGATGACTCTGTCTGTGAGGAAGCTCCCCTGGGTGACTGTCTGTGAGGAAGCTCCCCTGGGTGA	230251.97	VQSRTrancheINDEL99.50to99.90	0	none	7.520000000000004e-4	0	98	7.520000000000004e-4
chr9-137565280-TCTGTCTGTGAGGAAGCTCCCCTGGGTGACTGTCTGTGAGGAAGCTCCCCGGGGTGACTGTCTGTGAGGAAGCTCCCCTGGGTGACTCTGTCTGTGAGGAAGCTCCCCTGGGTGACTCTGTCTGTGAGGAAGCTCCCCTGGATGACTCTGTCTGTGAGGAAGCTCCCCTGGGTGACTGTCTGTGAGGAAGCTCCCCTGGGTGA-TCTGTCTGTGAGGAAGCTCCCCTGGGTGA	chr9	137565280	TCTGTCTGTGAGGAAGCTCCCCTGGGTGACTGTCTGTGAGGAAGCTCCCCGGGGTGACTGTCTGTGAGGAAGCTCCCCTGGGTGACTCTGTCTGTGAGGAAGCTCCCCTGGGTGACTCTGTCTGTGAGGAAGCTCCCCTGGATGACTCTGTCTGTGAGGAAGCTCCCCTGGGTGACTGTCTGTGAGGAAGCTCCCCTGGGTGA	TCTGTCTGTGAGGAAGCTCCCCTGGGTGA	230251.97	VQSRTrancheINDEL99.50to99.90	0	none	1.88e-4	0	98	1.88e-4
chr9-137565280-TCTGTCTGTGAGGAAGCTCCCCTGGGTGACTGTCTGTGAGGAAGCTCCCCGGGGTGACTGTCTGTGAGGAAGCTCCCCTGGGTGACTCTGTCTGTGAGGAAGCTCCCCTGGGTGACTCTGTCTGTGAGGAAGCTCCCCTGGATGACTCTGTCTGTGAGGAAGCTCCCCTGGGTGACTGTCTGTGAGGAAGCTCCCCTGGGTGA-TCTGTCTGTGAGGAAGCTCCCCTGGGTGACTCTGTCTGTGAGGAAGCTCCCCTGGGTGACTCTGTCTGTGAGGAAGCTCCCCTGGATGACTCTGTCTGTGAGGAAGCTCCCCTGGGTGACTGTCTGTGAGGAAGCTCCCCTGGGTGA	chr9	137565280	TCTGTCTGTGAGGAAGCTCCCCTGGGTGACTGTCTGTGAGGAAGCTCCCCGGGGTGACTGTCTGTGAGGAAGCTCCCCTGGGTGACTCTGTCTGTGAGGAAGCTCCCCTGGGTGACTCTGTCTGTGAGGAAGCTCCCCTGGATGACTCTGTCTGTGAGGAAGCTCCCCTGGGTGACTGTCTGTGAGGAAGCTCCCCTGGGTGA	TCTGTCTGTGAGGAAGCTCCCCTGGGTGACTCTGTCTGTGAGGAAGCTCCCCTGGGTGACTCTGTCTGTGAGGAAGCTCCCCTGGATGACTCTGTCTGTGAGGAAGCTCCCCTGGGTGACTGTCTGTGAGGAAGCTCCCCTGGGTGA	230251.97	VQSRTrancheINDEL99.50to99.90	0	none	0.019989	3	98	0.019989
chr9-137565280-TCTGTCTGTGAGGAAGCTCCCCTGGGTGACTGTCTGTGAGGAAGCTCCCCGGGGTGACTGTCTGTGAGGAAGCTCCCCTGGGTGACTCTGTCTGTGAGGAAGCTCCCCTGGGTGACTCTGTCTGTGAGGAAGCTCCCCTGGATGACTCTGTCTGTGAGGAAGCTCCCCTGGGTGACTGTCTGTGAGGAAGCTCCCCTGGGTGA-TGTCTGTGAGGAAGCTCCCCGGGGTGACTGTCTGTGAGGAAGCTCCCCTGGGTGACTGTCTGTGAGGAAGCTCCCCGGGGTGACTGTCTGTGAGGAAGCTCCCCTGGGTGACTCTGTCTGTGAGGAAGCTCCCCTGGGTGACTCTGTCTGTGAGGAAGCTCCCCTGGATGACTCTGTCTGTGAGGAAGCTCCCCTGGGTGACTGTCTGTGAGGAAGCTCCCCTGGGTGA	chr9	137565280	TCTGTCTGTGAGGAAGCTCCCCTGGGTGACTGTCTGTGAGGAAGCTCCCCGGGGTGACTGTCTGTGAGGAAGCTCCCCTGGGTGACTCTGTCTGTGAGGAAGCTCCCCTGGGTGACTCTGTCTGTGAGGAAGCTCCCCTGGATGACTCTGTCTGTGAGGAAGCTCCCCTGGGTGACTGTCTGTGAGGAAGCTCCCCTGGGTGA	TGTCTGTGAGGAAGCTCCCCGGGGTGACTGTCTGTGAGGAAGCTCCCCTGGGTGACTGTCTGTGAGGAAGCTCCCCGGGGTGACTGTCTGTGAGGAAGCTCCCCTGGGTGACTCTGTCTGTGAGGAAGCTCCCCTGGGTGACTCTGTCTGTGAGGAAGCTCCCCTGGATGACTCTGTCTGTGAGGAAGCTCCCCTGGGTGACTGTCTGTGAGGAAGCTCCCCTGGGTGA	230251.97	VQSRTrancheINDEL99.50to99.90	0	none	0	0	98	1e-6
chr9-137565285-CTGTGAGGAAG-*	chr9	137565285	CTGTGAGGAAG	*	3585.97	VQSRTrancheINDEL99.00to99.50	0	none	0.031902	3	94	0.031902
chr9-137565285-CTGTGAGGAAG-C	chr9	137565285	CTGTGAGGAAG	C	3585.97	VQSRTrancheINDEL99.00to99.50	6.9435e-4	afr	8.9e-5	0	94	6.9435e-4
chr9-137565286-T-*	chr9	137565286	T	*	22892	VQSRTrancheSNP99.80to99.90	0	none	0.03216400000000002	3	100	0.03216400000000002
chr9-137565286-T-C	chr9	137565286	T	C	22892	VQSRTrancheSNP99.80to99.90	0.0082095	afr	0.00137499999999999	0	100	0.0082095
chr9-137565296-CTCCCCTGGGTGACTGTCTGTGAGGAAGCTCCCCGGGGTGACTGTCT-*	chr9	137565296	CTCCCCTGGGTGACTGTCTGTGAGGAAGCTCCCCGGGGTGACTGTCT	*	3532.97	VQSRTrancheINDEL99.50to99.90	0	none	0.031906	3	98	0.031906
chr9-137565296-CTCCCCTGGGTGACTGTCTGTGAGGAAGCTCCCCGGGGTGACTGTCT-C	chr9	137565296	CTCCCCTGGGTGACTGTCTGTGAGGAAGCTCCCCGGGGTGACTGTCT	C	3532.97	VQSRTrancheINDEL99.50to99.90	2.462e-5	nfe	9e-6	0	98	2.462e-5
chr9-137565296-CTCCCCTGGGTGACTGTCTGTGAGGAAGCTCCCCGGGGTGACTGTCT-CGTGAGGAAGCTCCCCGGGGTGACTGTCT	chr9	137565296	CTCCCCTGGGTGACTGTCTGTGAGGAAGCTCCCCGGGGTGACTGTCT	CGTGAGGAAGCTCCCCGGGGTGACTGTCT	3532.97	VQSRTrancheINDEL99.50to99.90	0	none	3.6999999999999985e-5	0	98	3.6999999999999985e-5
chr9-137565301-CT-*	chr9	137565301	CT	*	4033	VQSRTrancheINDEL99.50to99.90	0	none	0.03205300000000002	3	84	0.03205300000000002
chr9-137565301-CT-C	chr9	137565301	CT	C	4033	VQSRTrancheINDEL99.50to99.90	1.4431e-4	nfe	2.2999999999999995e-4	0	84	2.2999999999999995e-4
chr9-137565301-CT-TT	chr9	137565301	CT	TT	4033	VQSRTrancheINDEL99.50to99.90	0	none	0	0	84	1e-6
chr9-137565302-TGGGTGACTGTCTGTGAGGAAGCTCCCCGGGGTGACTGTCTGTGAGGAAGCTCCCCTGGGTGACTCTGTCTGTGAGGAAGCTCCCCTGGGTGACTCTGTCTGTGAGGAAGCTCCCCTGGATGACTCTGTCTGTGAGGAAGCTCCCCTGGGTGACTGTCTGTGAGGAAGCTCCCCTGGGTGACTGTCTGTGAGGAAGCTCCCCG-*	chr9	137565302	TGGGTGACTGTCTGTGAGGAAGCTCCCCGGGGTGACTGTCTGTGAGGAAGCTCCCCTGGGTGACTCTGTCTGTGAGGAAGCTCCCCTGGGTGACTCTGTCTGTGAGGAAGCTCCCCTGGATGACTCTGTCTGTGAGGAAGCTCCCCTGGGTGACTGTCTGTGAGGAAGCTCCCCTGGGTGACTGTCTGTGAGGAAGCTCCCCG	*	4344730	VQSRTrancheINDEL99.50to99.90	0	none	0.03231200000000001	3	62	0.03231200000000001
chr9-137565302-TGGGTGACTGTCTGTGAGGAAGCTCCCCGGGGTGACTGTCTGTGAGGAAGCTCCCCTGGGTGACTCTGTCTGTGAGGAAGCTCCCCTGGGTGACTCTGTCTGTGAGGAAGCTCCCCTGGATGACTCTGTCTGTGAGGAAGCTCCCCTGGGTGACTGTCTGTGAGGAAGCTCCCCTGGGTGACTGTCTGTGAGGAAGCTCCCCG-GGGGTGACTGTCTGTGAGGAAGCTCCCCGGGGTGACTGTCTGTGAGGAAGCTCCCCTGGGTGACTCTGTCTGTGAGGAAGCTCCCCTGGGTGACTCTGTCTGTGAGGAAGCTCCCCTGGATGACTCTGTCTGTGAGGAAGCTCCCCTGGGTGACTGTCTGTGAGGAAGCTCCCCTGGGTGACTGTCTGTGAGGAAGCTCCCCG	chr9	137565302	TGGGTGACTGTCTGTGAGGAAGCTCCCCGGGGTGACTGTCTGTGAGGAAGCTCCCCTGGGTGACTCTGTCTGTGAGGAAGCTCCCCTGGGTGACTCTGTCTGTGAGGAAGCTCCCCTGGATGACTCTGTCTGTGAGGAAGCTCCCCTGGGTGACTGTCTGTGAGGAAGCTCCCCTGGGTGACTGTCTGTGAGGAAGCTCCCCG	GGGGTGACTGTCTGTGAGGAAGCTCCCCGGGGTGACTGTCTGTGAGGAAGCTCCCCTGGGTGACTCTGTCTGTGAGGAAGCTCCCCTGGGTGACTCTGTCTGTGAGGAAGCTCCCCTGGATGACTCTGTCTGTGAGGAAGCTCCCCTGGGTGACTGTCTGTGAGGAAGCTCCCCTGGGTGACTGTCTGTGAGGAAGCTCCCCG	4344730	VQSRTrancheINDEL99.50to99.90	0	none	0.00830399999999999	1	62	0.00830399999999999
chr9-137565302-TGGGTGACTGTCTGTGAGGAAGCTCCCCGGGGTGACTGTCTGTGAGGAAGCTCCCCTGGGTGACTCTGTCTGTGAGGAAGCTCCCCTGGGTGACTCTGTCTGTGAGGAAGCTCCCCTGGATGACTCTGTCTGTGAGGAAGCTCCCCTGGGTGACTGTCTGTGAGGAAGCTCCCCTGGGTGACTGTCTGTGAGGAAGCTCCCCG-T	chr9	137565302	TGGGTGACTGTCTGTGAGGAAGCTCCCCGGGGTGACTGTCTGTGAGGAAGCTCCCCTGGGTGACTCTGTCTGTGAGGAAGCTCCCCTGGGTGACTCTGTCTGTGAGGAAGCTCCCCTGGATGACTCTGTCTGTGAGGAAGCTCCCCTGGGTGACTGTCTGTGAGGAAGCTCCCCTGGGTGACTGTCTGTGAGGAAGCTCCCCG	T	4344730	VQSRTrancheINDEL99.50to99.90	2.535e-5	amr	9e-6	0	62	2.535e-5
chr9-137565302-TGGGTGACTGTCTGTGAGGAAGCTCCCCGGGGTGACTGTCTGTGAGGAAGCTCCCCTGGGTGACTCTGTCTGTGAGGAAGCTCCCCTGGGTGACTCTGTCTGTGAGGAAGCTCCCCTGGATGACTCTGTCTGTGAGGAAGCTCCCCTGGGTGACTGTCTGTGAGGAAGCTCCCCTGGGTGACTGTCTGTGAGGAAGCTCCCCG-TGGGTGACTGTCTGTGAGGAAGCTCCCCGGGGTGACTGTCTGTGAGGAAGCTCCCCGGGGTGACTGTCTGTGAGGAAGCTCCCCTGGGTGACTCTGTCTGTGAGGAAGCTCCCCTGGGTGACTCTGTCTGTGAGGAAGCTCCCCTGGATGACTCTGTCTGTGAGGAAGCTCCCCTGGGTGACTGTCTGTGAGGAAGCTCCCCTGGGTGACTGTCTGTGAGGAAGCTCCCCG	chr9	137565302	TGGGTGACTGTCTGTGAGGAAGCTCCCCGGGGTGACTGTCTGTGAGGAAGCTCCCCTGGGTGACTCTGTCTGTGAGGAAGCTCCCCTGGGTGACTCTGTCTGTGAGGAAGCTCCCCTGGATGACTCTGTCTGTGAGGAAGCTCCCCTGGGTGACTGTCTGTGAGGAAGCTCCCCTGGGTGACTGTCTGTGAGGAAGCTCCCCG	TGGGTGACTGTCTGTGAGGAAGCTCCCCGGGGTGACTGTCTGTGAGGAAGCTCCCCGGGGTGACTGTCTGTGAGGAAGCTCCCCTGGGTGACTCTGTCTGTGAGGAAGCTCCCCTGGGTGACTCTGTCTGTGAGGAAGCTCCCCTGGATGACTCTGTCTGTGAGGAAGCTCCCCTGGGTGACTGTCTGTGAGGAAGCTCCCCTGGGTGACTGTCTGTGAGGAAGCTCCCCG	4344730	VQSRTrancheINDEL99.50to99.90	0	none	9e-6	0	62	9e-6
chr9-137565302-TGGGTGACTGTCTGTGAGGAAGCTCCCCGGGGTGACTGTCTGTGAGGAAGCTCCCCTGGGTGACTCTGTCTGTGAGGAAGCTCCCCTGGGTGACTCTGTCTGTGAGGAAGCTCCCCTGGATGACTCTGTCTGTGAGGAAGCTCCCCTGGGTGACTGTCTGTGAGGAAGCTCCCCTGGGTGACTGTCTGTGAGGAAGCTCCCCG-TGGGTGACTGTCTGTGAGGAAGCTCCCCTGGGTGACTCTGTCTGTGAGGAAGCTCCCCTGGGTGACTCTGTCTGTGAGGAAGCTCCCCTGGATGACTCTGTCTGTGAGGAAGCTCCCCTGGGTGACTGTCTGTGAGGAAGCTCCCCTGGGTGACTGTCTGTGAGGAAGCTCCCCG	chr9	137565302	TGGGTGACTGTCTGTGAGGAAGCTCCCCGGGGTGACTGTCTGTGAGGAAGCTCCCCTGGGTGACTCTGTCTGTGAGGAAGCTCCCCTGGGTGACTCTGTCTGTGAGGAAGCTCCCCTGGATGACTCTGTCTGTGAGGAAGCTCCCCTGGGTGACTGTCTGTGAGGAAGCTCCCCTGGGTGACTGTCTGTGAGGAAGCTCCCCG	TGGGTGACTGTCTGTGAGGAAGCTCCCCTGGGTGACTCTGTCTGTGAGGAAGCTCCCCTGGGTGACTCTGTCTGTGAGGAAGCTCCCCTGGATGACTCTGTCTGTGAGGAAGCTCCCCTGGGTGACTGTCTGTGAGGAAGCTCCCCTGGGTGACTGTCTGTGAGGAAGCTCCCCG	4344730	VQSRTrancheINDEL99.50to99.90	0	none	0.39751199999999937	28	62	0.39751199999999937
chr9-137565303-GGGTGACTGTCTGTGAGGAAGCTCCCCGGGGTGACTGTCTGTGAGGAAGCTCCCCTGGGTGACTCTGTCTGTGAGGAAGCTCCCCTGGGTGACTCTGTCTGTGAGGAAGCTCCCCTGGATGACTCTGTCTGTGAGGAAGCTCCCCTGGGTGACTGTCTGTGAGGAAGCTCCCCTGGGTGACTGTCTGTGAGGAAGCTCCCCGGGGTGACTCTGTCTGTGAGGAAGCTCCCCT-*	chr9	137565303	GGGTGACTGTCTGTGAGGAAGCTCCCCGGGGTGACTGTCTGTGAGGAAGCTCCCCTGGGTGACTCTGTCTGTGAGGAAGCTCCCCTGGGTGACTCTGTCTGTGAGGAAGCTCCCCTGGATGACTCTGTCTGTGAGGAAGCTCCCCTGGGTGACTGTCTGTGAGGAAGCTCCCCTGGGTGACTGTCTGTGAGGAAGCTCCCCGGGGTGACTCTGTCTGTGAGGAAGCTCCCCT	*	4860.97	VQSRTrancheINDEL99.50to99.90	0	none	0.42801199999999984	30	72	0.42801199999999984
chr9-137565303-GGGTGACTGTCTGTGAGGAAGCTCCCCGGGGTGACTGTCTGTGAGGAAGCTCCCCTGGGTGACTCTGTCTGTGAGGAAGCTCCCCTGGGTGACTCTGTCTGTGAGGAAGCTCCCCTGGATGACTCTGTCTGTGAGGAAGCTCCCCTGGGTGACTGTCTGTGAGGAAGCTCCCCTGGGTGACTGTCTGTGAGGAAGCTCCCCGGGGTGACTCTGTCTGTGAGGAAGCTCCCCT-G	chr9	137565303	GGGTGACTGTCTGTGAGGAAGCTCCCCGGGGTGACTGTCTGTGAGGAAGCTCCCCTGGGTGACTCTGTCTGTGAGGAAGCTCCCCTGGGTGACTCTGTCTGTGAGGAAGCTCCCCTGGATGACTCTGTCTGTGAGGAAGCTCCCCTGGGTGACTGTCTGTGAGGAAGCTCCCCTGGGTGACTGTCTGTGAGGAAGCTCCCCGGGGTGACTCTGTCTGTGAGGAAGCTCCCCT	G	4860.97	VQSRTrancheINDEL99.50to99.90	0	none	0	0	72	1e-6
chr9-137565303-GGGTGACTGTCTGTGAGGAAGCTCCCCGGGGTGACTGTCTGTGAGGAAGCTCCCCTGGGTGACTCTGTCTGTGAGGAAGCTCCCCTGGGTGACTCTGTCTGTGAGGAAGCTCCCCTGGATGACTCTGTCTGTGAGGAAGCTCCCCTGGGTGACTGTCTGTGAGGAAGCTCCCCTGGGTGACTGTCTGTGAGGAAGCTCCCCGGGGTGACTCTGTCTGTGAGGAAGCTCCCCT-GGGGTGACTCTGTCTGTGAGGAAGCTCCCCTGGATGACTCTGTCTGTGAGGAAGCTCCCCTGGGTGACTGTCTGTGAGGAAGCTCCCCTGGGTGACTGTCTGTGAGGAAGCTCCCCGGGGTGACTCTGTCTGTGAGGAAGCTCCCCT	chr9	137565303	GGGTGACTGTCTGTGAGGAAGCTCCCCGGGGTGACTGTCTGTGAGGAAGCTCCCCTGGGTGACTCTGTCTGTGAGGAAGCTCCCCTGGGTGACTCTGTCTGTGAGGAAGCTCCCCTGGATGACTCTGTCTGTGAGGAAGCTCCCCTGGGTGACTGTCTGTGAGGAAGCTCCCCTGGGTGACTGTCTGTGAGGAAGCTCCCCGGGGTGACTCTGTCTGTGAGGAAGCTCCCCT	GGGGTGACTCTGTCTGTGAGGAAGCTCCCCTGGATGACTCTGTCTGTGAGGAAGCTCCCCTGGGTGACTGTCTGTGAGGAAGCTCCCCTGGGTGACTGTCTGTGAGGAAGCTCCCCGGGGTGACTCTGTCTGTGAGGAAGCTCCCCT	4860.97	VQSRTrancheINDEL99.50to99.90	0	none	8.9e-5	0	72	8.9e-5
chr9-137565303-GGGTGACTGTCTGTGAGGAAGCTCCCCGGGGTGACTGTCTGTGAGGAAGCTCCCCTGGGTGACTCTGTCTGTGAGGAAGCTCCCCTGGGTGACTCTGTCTGTGAGGAAGCTCCCCTGGATGACTCTGTCTGTGAGGAAGCTCCCCTGGGTGACTGTCTGTGAGGAAGCTCCCCTGGGTGACTGTCTGTGAGGAAGCTCCCCGGGGTGACTCTGTCTGTGAGGAAGCTCCCCT-GGGGTGACTCTGTCTGTGAGGAAGCTCCCCTGGGTGACTCTGTCTGTGAGGAAGCTCCCCTGGATGACTCTGTCTGTGAGGAAGCTCCCCTGGGTGACTGTCTGTGAGGAAGCTCCCCTGGGTGACTGTCTGTGAGGAAGCTCCCCGGGGTGACTCTGTCTGTGAGGAAGCTCCCCT	chr9	137565303	GGGTGACTGTCTGTGAGGAAGCTCCCCGGGGTGACTGTCTGTGAGGAAGCTCCCCTGGGTGACTCTGTCTGTGAGGAAGCTCCCCTGGGTGACTCTGTCTGTGAGGAAGCTCCCCTGGATGACTCTGTCTGTGAGGAAGCTCCCCTGGGTGACTGTCTGTGAGGAAGCTCCCCTGGGTGACTGTCTGTGAGGAAGCTCCCCGGGGTGACTCTGTCTGTGAGGAAGCTCCCCT	GGGGTGACTCTGTCTGTGAGGAAGCTCCCCTGGGTGACTCTGTCTGTGAGGAAGCTCCCCTGGATGACTCTGTCTGTGAGGAAGCTCCCCTGGGTGACTGTCTGTGAGGAAGCTCCCCTGGGTGACTGTCTGTGAGGAAGCTCCCCGGGGTGACTCTGTCTGTGAGGAAGCTCCCCT	4860.97	VQSRTrancheINDEL99.50to99.90	0	none	5.2999999999999994e-5	0	72	5.2999999999999994e-5
chr9-137565303-GGGTGACTGTCTGTGAGGAAGCTCCCCGGGGTGACTGTCTGTGAGGAAGCTCCCCTGGGTGACTCTGTCTGTGAGGAAGCTCCCCTGGGTGACTCTGTCTGTGAGGAAGCTCCCCTGGATGACTCTGTCTGTGAGGAAGCTCCCCTGGGTGACTGTCTGTGAGGAAGCTCCCCTGGGTGACTGTCTGTGAGGAAGCTCCCCGGGGTGACTCTGTCTGTGAGGAAGCTCCCCT-GGGGTGACTGTCTGTGAGGAAGCTCCCCGGGGTGACTCTGTCTGTGAGGAAGCTCCCCT	chr9	137565303	GGGTGACTGTCTGTGAGGAAGCTCCCCGGGGTGACTGTCTGTGAGGAAGCTCCCCTGGGTGACTCTGTCTGTGAGGAAGCTCCCCTGGGTGACTCTGTCTGTGAGGAAGCTCCCCTGGATGACTCTGTCTGTGAGGAAGCTCCCCTGGGTGACTGTCTGTGAGGAAGCTCCCCTGGGTGACTGTCTGTGAGGAAGCTCCCCGGGGTGACTCTGTCTGTGAGGAAGCTCCCCT	GGGGTGACTGTCTGTGAGGAAGCTCCCCGGGGTGACTCTGTCTGTGAGGAAGCTCCCCT	4860.97	VQSRTrancheINDEL99.50to99.90	0	none	0	0	72	1e-6
chr9-137565305-GTGACTGTCTGTGAGGAAGCTCCCCGGGGTGACTGTCTGTGAGGAAGCTCCCCTGGGTGACTCTGTCTGTGAGGAAGCTCCCCTGGGTGACTCTGTCTGTGAGGAAGCTCCCCTGGA-*	chr9	137565305	GTGACTGTCTGTGAGGAAGCTCCCCGGGGTGACTGTCTGTGAGGAAGCTCCCCTGGGTGACTCTGTCTGTGAGGAAGCTCCCCTGGGTGACTCTGTCTGTGAGGAAGCTCCCCTGGA	*	43861.97	VQSRTrancheINDEL97.00to99.00	0	none	0.42826299999999984	30	70	0.42826299999999984
chr9-137565305-GTGACTGTCTGTGAGGAAGCTCCCCGGGGTGACTGTCTGTGAGGAAGCTCCCCTGGGTGACTCTGTCTGTGAGGAAGCTCCCCTGGGTGACTCTGTCTGTGAGGAAGCTCCCCTGGA-G	chr9	137565305	GTGACTGTCTGTGAGGAAGCTCCCCGGGGTGACTGTCTGTGAGGAAGCTCCCCTGGGTGACTCTGTCTGTGAGGAAGCTCCCCTGGGTGACTCTGTCTGTGAGGAAGCTCCCCTGGA	G	43861.97	VQSRTrancheINDEL97.00to99.00	0.023434	afr	0.00161899999999999	0	70	0.023434
chr9-137565308-ACTGTCTGTGAGGAAGCTCCCCGGGGTGACTGTCTGTGAGGAAGCTCCCCTGGGTGACTCTGTCTGTGAGGAAGCTCCCCTGGGTGACTCTGTCTGTGAGGAAGCTCCCCTGGATGACTCTGTCTGTGAGGAAGCTCCCCTGGGTGACTGTCTGTGAGGAAGCTCCCCTGGGTGACTGTCTGTGAGGAAGCTCCCCGGGGTGACT-*	chr9	137565308	ACTGTCTGTGAGGAAGCTCCCCGGGGTGACTGTCTGTGAGGAAGCTCCCCTGGGTGACTCTGTCTGTGAGGAAGCTCCCCTGGGTGACTCTGTCTGTGAGGAAGCTCCCCTGGATGACTCTGTCTGTGAGGAAGCTCCCCTGGGTGACTGTCTGTGAGGAAGCTCCCCTGGGTGACTGTCTGTGAGGAAGCTCCCCGGGGTGACT	*	502232	VQSRTrancheINDEL99.50to99.90	0	none	0.41622199999999976	24	54	0.41622199999999976
chr9-137565308-ACTGTCTGTGAGGAAGCTCCCCGGGGTGACTGTCTGTGAGGAAGCTCCCCTGGGTGACTCTGTCTGTGAGGAAGCTCCCCTGGGTGACTCTGTCTGTGAGGAAGCTCCCCTGGATGACTCTGTCTGTGAGGAAGCTCCCCTGGGTGACTGTCTGTGAGGAAGCTCCCCTGGGTGACTGTCTGTGAGGAAGCTCCCCGGGGTGACT-A	chr9	137565308	ACTGTCTGTGAGGAAGCTCCCCGGGGTGACTGTCTGTGAGGAAGCTCCCCTGGGTGACTCTGTCTGTGAGGAAGCTCCCCTGGGTGACTCTGTCTGTGAGGAAGCTCCCCTGGATGACTCTGTCTGTGAGGAAGCTCCCCTGGGTGACTGTCTGTGAGGAAGCTCCCCTGGGTGACTGTCTGTGAGGAAGCTCCCCGGGGTGACT	A	502232	VQSRTrancheINDEL99.50to99.90	0.011137	eas	0.00152099999999999	0	54	0.011137
chr9-137565308-ACTGTCTGTGAGGAAGCTCCCCGGGGTGACTGTCTGTGAGGAAGCTCCCCTGGGTGACTCTGTCTGTGAGGAAGCTCCCCTGGGTGACTCTGTCTGTGAGGAAGCTCCCCTGGATGACTCTGTCTGTGAGGAAGCTCCCCTGGGTGACTGTCTGTGAGGAAGCTCCCCTGGGTGACTGTCTGTGAGGAAGCTCCCCGGGGTGACT-ACTCTGTCTGTGAGGAAGCTCCCCGGGGTGACTGTCTGTGAGGAAGCTCCCCTGGGTGACTCTGTCTGTGAGGAAGCTCCCCTGGGTGACTCTGTCTGTGAGGAAGCTCCCCTGGATGACTCTGTCTGTGAGGAAGCTCCCCTGGGTGACTGTCTGTGAGGAAGCTCCCCTGGGTGACTGTCTGTGAGGAAGCTCCCCGGGGTGACT	chr9	137565308	ACTGTCTGTGAGGAAGCTCCCCGGGGTGACTGTCTGTGAGGAAGCTCCCCTGGGTGACTCTGTCTGTGAGGAAGCTCCCCTGGGTGACTCTGTCTGTGAGGAAGCTCCCCTGGATGACTCTGTCTGTGAGGAAGCTCCCCTGGGTGACTGTCTGTGAGGAAGCTCCCCTGGGTGACTGTCTGTGAGGAAGCTCCCCGGGGTGACT	ACTCTGTCTGTGAGGAAGCTCCCCGGGGTGACTGTCTGTGAGGAAGCTCCCCTGGGTGACTCTGTCTGTGAGGAAGCTCCCCTGGGTGACTCTGTCTGTGAGGAAGCTCCCCTGGATGACTCTGTCTGTGAGGAAGCTCCCCTGGGTGACTGTCTGTGAGGAAGCTCCCCTGGGTGACTGTCTGTGAGGAAGCTCCCCGGGGTGACT	502232	VQSRTrancheINDEL99.50to99.90	0	none	0.03167300000000002	3	54	0.03167300000000002
chr9-137565308-ACTGTCTGTGAGGAAGCTCCCCGGGGTGACTGTCTGTGAGGAAGCTCCCCTGGGTGACTCTGTCTGTGAGGAAGCTCCCCTGGGTGACTCTGTCTGTGAGGAAGCTCCCCTGGATGACTCTGTCTGTGAGGAAGCTCCCCTGGGTGACTGTCTGTGAGGAAGCTCCCCTGGGTGACTGTCTGTGAGGAAGCTCCCCGGGGTGACT-ACTCTGTCTGTGAGGAAGCTCCCCTGGGTGACTCTGTCTGTGAGGAAGCTCCCCGGGGTGACTGTCTGTGAGGAAGCTCCCCTGGGTGACTCTGTCTGTGAGGAAGCTCCCCTGGGTGACTCTGTCTGTGAGGAAGCTCCCCTGGATGACTCTGTCTGTGAGGAAGCTCCCCTGGGTGACTGTCTGTGAGGAAGCTCCCCTGGGTGACTGTCTGTGAGGAAGCTCCCCGGGGTGACT	chr9	137565308	ACTGTCTGTGAGGAAGCTCCCCGGGGTGACTGTCTGTGAGGAAGCTCCCCTGGGTGACTCTGTCTGTGAGGAAGCTCCCCTGGGTGACTCTGTCTGTGAGGAAGCTCCCCTGGATGACTCTGTCTGTGAGGAAGCTCCCCTGGGTGACTGTCTGTGAGGAAGCTCCCCTGGGTGACTGTCTGTGAGGAAGCTCCCCGGGGTGACT	ACTCTGTCTGTGAGGAAGCTCCCCTGGGTGACTCTGTCTGTGAGGAAGCTCCCCGGGGTGACTGTCTGTGAGGAAGCTCCCCTGGGTGACTCTGTCTGTGAGGAAGCTCCCCTGGGTGACTCTGTCTGTGAGGAAGCTCCCCTGGATGACTCTGTCTGTGAGGAAGCTCCCCTGGGTGACTGTCTGTGAGGAAGCTCCCCTGGGTGACTGTCTGTGAGGAAGCTCCCCGGGGTGACT	502232	VQSRTrancheINDEL99.50to99.90	0	none	0	0	54	1e-6
chr9-137565308-ACTGTCTGTGAGGAAGCTCCCCGGGGTGACTGTCTGTGAGGAAGCTCCCCTGGGTGACTCTGTCTGTGAGGAAGCTCCCCTGGGTGACTCTGTCTGTGAGGAAGCTCCCCTGGATGACTCTGTCTGTGAGGAAGCTCCCCTGGGTGACTGTCTGTGAGGAAGCTCCCCTGGGTGACTGTCTGTGAGGAAGCTCCCCGGGGTGACT-ACTGTCTGTGAGGAAGCTCCCCTGGGTGACTCTGTCTGTGAGGAAGCTCCCCTGGATGACTCTGTCTGTGAGGAAGCTCCCCTGGGTGACTGTCTGTGAGGAAGCTCCCCTGGGTGACTGTCTGTGAGGAAGCTCCCCGGGGTGACT	chr9	137565308	ACTGTCTGTGAGGAAGCTCCCCGGGGTGACTGTCTGTGAGGAAGCTCCCCTGGGTGACTCTGTCTGTGAGGAAGCTCCCCTGGGTGACTCTGTCTGTGAGGAAGCTCCCCTGGATGACTCTGTCTGTGAGGAAGCTCCCCTGGGTGACTGTCTGTGAGGAAGCTCCCCTGGGTGACTGTCTGTGAGGAAGCTCCCCGGGGTGACT	ACTGTCTGTGAGGAAGCTCCCCTGGGTGACTCTGTCTGTGAGGAAGCTCCCCTGGATGACTCTGTCTGTGAGGAAGCTCCCCTGGGTGACTGTCTGTGAGGAAGCTCCCCTGGGTGACTGTCTGTGAGGAAGCTCCCCGGGGTGACT	502232	VQSRTrancheINDEL99.50to99.90	0	none	1.31e-4	0	54	1.31e-4
chr9-137565308-ACTGTCTGTGAGGAAGCTCCCCGGGGTGACTGTCTGTGAGGAAGCTCCCCTGGGTGACTCTGTCTGTGAGGAAGCTCCCCTGGGTGACTCTGTCTGTGAGGAAGCTCCCCTGGATGACTCTGTCTGTGAGGAAGCTCCCCTGGGTGACTGTCTGTGAGGAAGCTCCCCTGGGTGACTGTCTGTGAGGAAGCTCCCCGGGGTGACT-ACTGTCTGTGAGGAAGCTCCCCTGGGTGACTGTCTGTGAGGAAGCTCCCCTGGGTGACTGTCTGTGAGGAAGCTCCCCGGGGTGACT	chr9	137565308	ACTGTCTGTGAGGAAGCTCCCCGGGGTGACTGTCTGTGAGGAAGCTCCCCTGGGTGACTCTGTCTGTGAGGAAGCTCCCCTGGGTGACTCTGTCTGTGAGGAAGCTCCCCTGGATGACTCTGTCTGTGAGGAAGCTCCCCTGGGTGACTGTCTGTGAGGAAGCTCCCCTGGGTGACTGTCTGTGAGGAAGCTCCCCGGGGTGACT	ACTGTCTGTGAGGAAGCTCCCCTGGGTGACTGTCTGTGAGGAAGCTCCCCTGGGTGACTGTCTGTGAGGAAGCTCCCCGGGGTGACT	502232	VQSRTrancheINDEL99.50to99.90	0	none	5.4999999999999995e-5	0	54	5.4999999999999995e-5
chr9-137565308-ACTGTCTGTGAGGAAGCTCCCCGGGGTGACTGTCTGTGAGGAAGCTCCCCTGGGTGACTCTGTCTGTGAGGAAGCTCCCCTGGGTGACTCTGTCTGTGAGGAAGCTCCCCTGGATGACTCTGTCTGTGAGGAAGCTCCCCTGGGTGACTGTCTGTGAGGAAGCTCCCCTGGGTGACTGTCTGTGAGGAAGCTCCCCGGGGTGACT-GCTGTCTGTGAGGAAGCTCCCCGGGGTGACTGTCTGTGAGGAAGCTCCCCTGGGTGACTCTGTCTGTGAGGAAGCTCCCCTGGGTGACTCTGTCTGTGAGGAAGCTCCCCTGGATGACTCTGTCTGTGAGGAAGCTCCCCTGGGTGACTGTCTGTGAGGAAGCTCCCCTGGGTGACTGTCTGTGAGGAAGCTCCCCGGGGTGACT	chr9	137565308	ACTGTCTGTGAGGAAGCTCCCCGGGGTGACTGTCTGTGAGGAAGCTCCCCTGGGTGACTCTGTCTGTGAGGAAGCTCCCCTGGGTGACTCTGTCTGTGAGGAAGCTCCCCTGGATGACTCTGTCTGTGAGGAAGCTCCCCTGGGTGACTGTCTGTGAGGAAGCTCCCCTGGGTGACTGTCTGTGAGGAAGCTCCCCGGGGTGACT	GCTGTCTGTGAGGAAGCTCCCCGGGGTGACTGTCTGTGAGGAAGCTCCCCTGGGTGACTCTGTCTGTGAGGAAGCTCCCCTGGGTGACTCTGTCTGTGAGGAAGCTCCCCTGGATGACTCTGTCTGTGAGGAAGCTCCCCTGGGTGACTGTCTGTGAGGAAGCTCCCCTGGGTGACTGTCTGTGAGGAAGCTCCCCGGGGTGACT	502232	VQSRTrancheINDEL99.50to99.90	0	none	0	0	54	1e-6
chr9-137565308-ACTGTCTGTGAGGAAGCTCCCCGGGGTGACTGTCTGTGAGGAAGCTCCCCTGGGTGACTCTGTCTGTGAGGAAGCTCCCCTGGGTGACTCTGTCTGTGAGGAAGCTCCCCTGGATGACTCTGTCTGTGAGGAAGCTCCCCTGGGTGACTGTCTGTGAGGAAGCTCCCCTGGGTGACTGTCTGTGAGGAAGCTCCCCGGGGTGACT-TCTGTCTGTGAGGAAGCTCCCCGGGGTGACTGTCTGTGAGGAAGCTCCCCTGGGTGACTCTGTCTGTGAGGAAGCTCCCCTGGGTGACTCTGTCTGTGAGGAAGCTCCCCTGGATGACTCTGTCTGTGAGGAAGCTCCCCTGGGTGACTGTCTGTGAGGAAGCTCCCCTGGGTGACTGTCTGTGAGGAAGCTCCCCGGGGTGACT	chr9	137565308	ACTGTCTGTGAGGAAGCTCCCCGGGGTGACTGTCTGTGAGGAAGCTCCCCTGGGTGACTCTGTCTGTGAGGAAGCTCCCCTGGGTGACTCTGTCTGTGAGGAAGCTCCCCTGGATGACTCTGTCTGTGAGGAAGCTCCCCTGGGTGACTGTCTGTGAGGAAGCTCCCCTGGGTGACTGTCTGTGAGGAAGCTCCCCGGGGTGACT	TCTGTCTGTGAGGAAGCTCCCCGGGGTGACTGTCTGTGAGGAAGCTCCCCTGGGTGACTCTGTCTGTGAGGAAGCTCCCCTGGGTGACTCTGTCTGTGAGGAAGCTCCCCTGGATGACTCTGTCTGTGAGGAAGCTCCCCTGGGTGACTGTCTGTGAGGAAGCTCCCCTGGGTGACTGTCTGTGAGGAAGCTCCCCGGGGTGACT	502232	VQSRTrancheINDEL99.50to99.90	0	none	0	0	54	1e-6
chr9-137565309-CTGTCTGTGAGGAAGCTCCCCGGGGTGACTGTCTGTGAGGAAGCTCCCCTGGGTGACTCTGTCTGTGAGGAAGCTCCCCTGGGTGACTCTGTCTGTGAGGAAGCTCCCCTGGATGACTCTGTCTGTGAGGAAGCTCCCCTGGGTGACTG-*	chr9	137565309	CTGTCTGTGAGGAAGCTCCCCGGGGTGACTGTCTGTGAGGAAGCTCCCCTGGGTGACTCTGTCTGTGAGGAAGCTCCCCTGGGTGACTCTGTCTGTGAGGAAGCTCCCCTGGATGACTCTGTCTGTGAGGAAGCTCCCCTGGGTGACTG	*	6674.97	VQSRTrancheINDEL99.50to99.90	0	none	0.42821599999999954	31	66	0.42821599999999954
chr9-137565309-CTGTCTGTGAGGAAGCTCCCCGGGGTGACTGTCTGTGAGGAAGCTCCCCTGGGTGACTCTGTCTGTGAGGAAGCTCCCCTGGGTGACTCTGTCTGTGAGGAAGCTCCCCTGGATGACTCTGTCTGTGAGGAAGCTCCCCTGGGTGACTG-C	chr9	137565309	CTGTCTGTGAGGAAGCTCCCCGGGGTGACTGTCTGTGAGGAAGCTCCCCTGGGTGACTCTGTCTGTGAGGAAGCTCCCCTGGGTGACTCTGTCTGTGAGGAAGCTCCCCTGGATGACTCTGTCTGTGAGGAAGCTCCCCTGGGTGACTG	C	6674.97	VQSRTrancheINDEL99.50to99.90	0	none	9e-6	0	66	9e-6
chr9-137565309-CTGTCTGTGAGGAAGCTCCCCGGGGTGACTGTCTGTGAGGAAGCTCCCCTGGGTGACTCTGTCTGTGAGGAAGCTCCCCTGGGTGACTCTGTCTGTGAGGAAGCTCCCCTGGATGACTCTGTCTGTGAGGAAGCTCCCCTGGGTGACTG-CTCTGTGAGGAAGCTCCCCGGGGTGACTGTCTGTGAGGAAGCTCCCCTGGGTGACTCTGTCTGTGAGGAAGCTCCCCTGGGTGACTCTGTCTGTGAGGAAGCTCCCCTGGATGACTCTGTCTGTGAGGAAGCTCCCCTGGGTGACTG	chr9	137565309	CTGTCTGTGAGGAAGCTCCCCGGGGTGACTGTCTGTGAGGAAGCTCCCCTGGGTGACTCTGTCTGTGAGGAAGCTCCCCTGGGTGACTCTGTCTGTGAGGAAGCTCCCCTGGATGACTCTGTCTGTGAGGAAGCTCCCCTGGGTGACTG	CTCTGTGAGGAAGCTCCCCGGGGTGACTGTCTGTGAGGAAGCTCCCCTGGGTGACTCTGTCTGTGAGGAAGCTCCCCTGGGTGACTCTGTCTGTGAGGAAGCTCCCCTGGATGACTCTGTCTGTGAGGAAGCTCCCCTGGGTGACTG	6674.97	VQSRTrancheINDEL99.50to99.90	0	none	1.0999999999999998e-4	0	66	1.0999999999999998e-4
chr9-137565309-CTGTCTGTGAGGAAGCTCCCCGGGGTGACTGTCTGTGAGGAAGCTCCCCTGGGTGACTCTGTCTGTGAGGAAGCTCCCCTGGGTGACTCTGTCTGTGAGGAAGCTCCCCTGGATGACTCTGTCTGTGAGGAAGCTCCCCTGGGTGACTG-CTCTGTGAGGAAGCTCCCCTGGGTGACTCTGTCTGTGAGGAAGCTCCCCTGGGTGACTCTGTCTGTGAGGAAGCTCCCCTGGATGACTCTGTCTGTGAGGAAGCTCCCCTGGGTGACTG	chr9	137565309	CTGTCTGTGAGGAAGCTCCCCGGGGTGACTGTCTGTGAGGAAGCTCCCCTGGGTGACTCTGTCTGTGAGGAAGCTCCCCTGGGTGACTCTGTCTGTGAGGAAGCTCCCCTGGATGACTCTGTCTGTGAGGAAGCTCCCCTGGGTGACTG	CTCTGTGAGGAAGCTCCCCTGGGTGACTCTGTCTGTGAGGAAGCTCCCCTGGGTGACTCTGTCTGTGAGGAAGCTCCCCTGGATGACTCTGTCTGTGAGGAAGCTCCCCTGGGTGACTG	6674.97	VQSRTrancheINDEL99.50to99.90	0	none	1.7099999999999996e-4	0	66	1.7099999999999996e-4
chr9-137565310-TGTCTGTGAGGAAGCTCCCCGGGGTGACTGTCTGTGAGGAAGCTCCCCTGGGTGACTCTGTCTGTGAGGAAGCTCCCCTGGGTGACTCTGTCTGTGAGGAAGCTCCCCTGGATGACTCTGTCTGTGAGGAAGCTCCCCTGGGTGACTGTCTGTGAGGAAGCTCCCCTGGGTGA-*	chr9	137565310	TGTCTGTGAGGAAGCTCCCCGGGGTGACTGTCTGTGAGGAAGCTCCCCTGGGTGACTCTGTCTGTGAGGAAGCTCCCCTGGGTGACTCTGTCTGTGAGGAAGCTCCCCTGGATGACTCTGTCTGTGAGGAAGCTCCCCTGGGTGACTGTCTGTGAGGAAGCTCCCCTGGGTGA	*	502943.97	VQSRTrancheINDEL99.50to99.90	0	none	0.4275629999999996	28	74	0.4275629999999996
chr9-137565310-TGTCTGTGAGGAAGCTCCCCGGGGTGACTGTCTGTGAGGAAGCTCCCCTGGGTGACTCTGTCTGTGAGGAAGCTCCCCTGGGTGACTCTGTCTGTGAGGAAGCTCCCCTGGATGACTCTGTCTGTGAGGAAGCTCCCCTGGGTGACTGTCTGTGAGGAAGCTCCCCTGGGTGA-T	chr9	137565310	TGTCTGTGAGGAAGCTCCCCGGGGTGACTGTCTGTGAGGAAGCTCCCCTGGGTGACTCTGTCTGTGAGGAAGCTCCCCTGGGTGACTCTGTCTGTGAGGAAGCTCCCCTGGATGACTCTGTCTGTGAGGAAGCTCCCCTGGGTGACTGTCTGTGAGGAAGCTCCCCTGGGTGA	T	502943.97	VQSRTrancheINDEL99.50to99.90	2.1639e-4	nfe	9e-6	0	74	2.1639e-4
chr9-137565310-TGTCTGTGAGGAAGCTCCCCGGGGTGACTGTCTGTGAGGAAGCTCCCCTGGGTGACTCTGTCTGTGAGGAAGCTCCCCTGGGTGACTCTGTCTGTGAGGAAGCTCCCCTGGATGACTCTGTCTGTGAGGAAGCTCCCCTGGGTGACTGTCTGTGAGGAAGCTCCCCTGGGTGA-TCTGTCTGTGAGGAAGCTCCCCTGGGTGACTCTGTCTGTGAGGAAGCTCCCCTGGGTGACTCTGTCTGTGAGGAAGCTCCCCTGGATGACTCTGTCTGTGAGGAAGCTCCCCTGGGTGACTGTCTGTGAGGAAGCTCCCCTGGGTGA	chr9	137565310	TGTCTGTGAGGAAGCTCCCCGGGGTGACTGTCTGTGAGGAAGCTCCCCTGGGTGACTCTGTCTGTGAGGAAGCTCCCCTGGGTGACTCTGTCTGTGAGGAAGCTCCCCTGGATGACTCTGTCTGTGAGGAAGCTCCCCTGGGTGACTGTCTGTGAGGAAGCTCCCCTGGGTGA	TCTGTCTGTGAGGAAGCTCCCCTGGGTGACTCTGTCTGTGAGGAAGCTCCCCTGGGTGACTCTGTCTGTGAGGAAGCTCCCCTGGATGACTCTGTCTGTGAGGAAGCTCCCCTGGGTGACTGTCTGTGAGGAAGCTCCCCTGGGTGA	502943.97	VQSRTrancheINDEL99.50to99.90	0	none	0.04214300000000001	1	74	0.04214300000000001
chr9-137565311-G-*	chr9	137565311	G	*	179	VQSRTrancheSNP99.80to99.90	0	none	0.4572439999999999	29	64	0.4572439999999999
chr9-137565311-G-C	chr9	137565311	G	C	179	VQSRTrancheSNP99.80to99.90	1.107e-5	nfe	2.2000000000000003e-5	0	64	2.2000000000000003e-5
chr9-137565314-T-*	chr9	137565314	T	*	2165	VQSRTrancheSNP99.70to99.80	0	none	0.4571289999999999	29	72	0.4571289999999999
chr9-137565314-T-C	chr9	137565314	T	C	2165	VQSRTrancheSNP99.70to99.80	3.1632e-4	eas	7.199999999999999e-5	0	72	3.1632e-4
chr9-137565323-G-*	chr9	137565323	G	*	1133	PASS	0	none	0.4569579999999999	29	66	0.4569579999999999
chr9-137565323-G-A	chr9	137565323	G	A	1133	PASS	0	none	0	0	66	1e-6
chr9-137565324-C-*	chr9	137565324	C	*	639	VQSRTrancheSNP99.70to99.80	0	none	0.4569819999999999	29	68	0.4569819999999999
chr9-137565324-C-T	chr9	137565324	C	T	639	VQSRTrancheSNP99.70to99.80	7.639e-5	nfe	0	0	68	7.639e-5
chr9-137565325-T-*	chr9	137565325	T	*	527.97	VQSRTrancheINDEL99.00to99.50	0	none	0.45695399999999986	29	66	0.45695399999999986
chr9-137565325-T-TC	chr9	137565325	T	TC	527.97	VQSRTrancheINDEL99.00to99.50	0	none	0	0	66	1e-6
chr9-137565329-CGGGG-*	chr9	137565329	CGGGG	*	56358.97	VQSRTrancheINDEL99.00to99.50	0	none	0.45706199999999986	29	66	0.45706199999999986
chr9-137565329-CGGGG-C	chr9	137565329	CGGGG	C	56358.97	VQSRTrancheINDEL99.00to99.50	0.034575	eas	0.002495	0	66	0.034575
chr9-137565329-CGGGG-CTGGGG	chr9	137565329	CGGGG	CTGGGG	56358.97	VQSRTrancheINDEL99.00to99.50	0	none	3.799999999999998e-5	0	66	3.799999999999998e-5
chr9-137565330-GGGGTGACTGTCTGTGAGGAAGCTCCCCTGGGTGACTCTGTCTGTGAGGAAGCTCCCCTGGGTGACTCTGTCTGTGAGGAAGCTCCCCTGGATGACTCTGTCTGTGAGGAAGCTCCCCT-*	chr9	137565330	GGGGTGACTGTCTGTGAGGAAGCTCCCCTGGGTGACTCTGTCTGTGAGGAAGCTCCCCTGGGTGACTCTGTCTGTGAGGAAGCTCCCCTGGATGACTCTGTCTGTGAGGAAGCTCCCCT	*	1114834	VQSRTrancheINDEL99.50to99.90	0	none	0.44320999999999994	24	48	0.44320999999999994
chr9-137565330-GGGGTGACTGTCTGTGAGGAAGCTCCCCTGGGTGACTCTGTCTGTGAGGAAGCTCCCCTGGGTGACTCTGTCTGTGAGGAAGCTCCCCTGGATGACTCTGTCTGTGAGGAAGCTCCCCT-CGGGTGACTGTCTGTGAGGAAGCTCCCCTGGGTGACTCTGTCTGTGAGGAAGCTCCCCTGGGTGACTCTGTCTGTGAGGAAGCTCCCCTGGATGACTCTGTCTGTGAGGAAGCTCCCCT	chr9	137565330	GGGGTGACTGTCTGTGAGGAAGCTCCCCTGGGTGACTCTGTCTGTGAGGAAGCTCCCCTGGGTGACTCTGTCTGTGAGGAAGCTCCCCTGGATGACTCTGTCTGTGAGGAAGCTCCCCT	CGGGTGACTGTCTGTGAGGAAGCTCCCCTGGGTGACTCTGTCTGTGAGGAAGCTCCCCTGGGTGACTCTGTCTGTGAGGAAGCTCCCCTGGATGACTCTGTCTGTGAGGAAGCTCCCCT	1114834	VQSRTrancheINDEL99.50to99.90	0	none	0	0	48	1e-6
chr9-137565330-GGGGTGACTGTCTGTGAGGAAGCTCCCCTGGGTGACTCTGTCTGTGAGGAAGCTCCCCTGGGTGACTCTGTCTGTGAGGAAGCTCCCCTGGATGACTCTGTCTGTGAGGAAGCTCCCCT-G	chr9	137565330	GGGGTGACTGTCTGTGAGGAAGCTCCCCTGGGTGACTCTGTCTGTGAGGAAGCTCCCCTGGGTGACTCTGTCTGTGAGGAAGCTCCCCTGGATGACTCTGTCTGTGAGGAAGCTCCCCT	G	1114834	VQSRTrancheINDEL99.50to99.90	0	none	0	0	48	1e-6
chr9-137565330-GGGGTGACTGTCTGTGAGGAAGCTCCCCTGGGTGACTCTGTCTGTGAGGAAGCTCCCCTGGGTGACTCTGTCTGTGAGGAAGCTCCCCTGGATGACTCTGTCTGTGAGGAAGCTCCCCT-GGGGTGACTCTGTCTGTGAGGAAGCTCCCCGGGGTGACTGTCTGTGAGGAAGCTCCCCTGGGTGACTGTCTGTGAGGAAGCTCCCCTGGGTGACTCTGTCTGTGAGGAAGCTCCCCTGGGTGACTCTGTCTGTGAGGAAGCTCCCCTGGATGACTCTGTCTGTGAGGAAGCTCCCCT	chr9	137565330	GGGGTGACTGTCTGTGAGGAAGCTCCCCTGGGTGACTCTGTCTGTGAGGAAGCTCCCCTGGGTGACTCTGTCTGTGAGGAAGCTCCCCTGGATGACTCTGTCTGTGAGGAAGCTCCCCT	GGGGTGACTCTGTCTGTGAGGAAGCTCCCCGGGGTGACTGTCTGTGAGGAAGCTCCCCTGGGTGACTGTCTGTGAGGAAGCTCCCCTGGGTGACTCTGTCTGTGAGGAAGCTCCCCTGGGTGACTCTGTCTGTGAGGAAGCTCCCCTGGATGACTCTGTCTGTGAGGAAGCTCCCCT	1114834	VQSRTrancheINDEL99.50to99.90	0	none	2.0199999999999995e-4	0	48	2.0199999999999995e-4
chr9-137565330-GGGGTGACTGTCTGTGAGGAAGCTCCCCTGGGTGACTCTGTCTGTGAGGAAGCTCCCCTGGGTGACTCTGTCTGTGAGGAAGCTCCCCTGGATGACTCTGTCTGTGAGGAAGCTCCCCT-GGGGTGACTCTGTCTGTGAGGAAGCTCCCCTGGGTGACTCTGTCTGTGAGGAAGCTCCCCTGGATGACTCTGTCTGTGAGGAAGCTCCCCT	chr9	137565330	GGGGTGACTGTCTGTGAGGAAGCTCCCCTGGGTGACTCTGTCTGTGAGGAAGCTCCCCTGGGTGACTCTGTCTGTGAGGAAGCTCCCCTGGATGACTCTGTCTGTGAGGAAGCTCCCCT	GGGGTGACTCTGTCTGTGAGGAAGCTCCCCTGGGTGACTCTGTCTGTGAGGAAGCTCCCCTGGATGACTCTGTCTGTGAGGAAGCTCCCCT	1114834	VQSRTrancheINDEL99.50to99.90	0	none	1.58e-4	0	48	1.58e-4
chr9-137565330-GGGGTGACTGTCTGTGAGGAAGCTCCCCTGGGTGACTCTGTCTGTGAGGAAGCTCCCCTGGGTGACTCTGTCTGTGAGGAAGCTCCCCTGGATGACTCTGTCTGTGAGGAAGCTCCCCT-GGGGTGACTCTGTCTGTGAGGAAGCTCCCCTGGGTGACTCTGTCTGTGAGGAAGCTCCCCTGGGTGACTGTCTGTGAGGAAGCTCCCCTGGGTGACTCTGTCTGTGAGGAAGCTCCCCTGGGTGACTCTGTCTGTGAGGAAGCTCCCCTGGATGACTCTGTCTGTGAGGAAGCTCCCCT	chr9	137565330	GGGGTGACTGTCTGTGAGGAAGCTCCCCTGGGTGACTCTGTCTGTGAGGAAGCTCCCCTGGGTGACTCTGTCTGTGAGGAAGCTCCCCTGGATGACTCTGTCTGTGAGGAAGCTCCCCT	GGGGTGACTCTGTCTGTGAGGAAGCTCCCCTGGGTGACTCTGTCTGTGAGGAAGCTCCCCTGGGTGACTGTCTGTGAGGAAGCTCCCCTGGGTGACTCTGTCTGTGAGGAAGCTCCCCTGGGTGACTCTGTCTGTGAGGAAGCTCCCCTGGATGACTCTGTCTGTGAGGAAGCTCCCCT	1114834	VQSRTrancheINDEL99.50to99.90	0	none	0	0	48	1e-6
chr9-137565330-GGGGTGACTGTCTGTGAGGAAGCTCCCCTGGGTGACTCTGTCTGTGAGGAAGCTCCCCTGGGTGACTCTGTCTGTGAGGAAGCTCCCCTGGATGACTCTGTCTGTGAGGAAGCTCCCCT-GGGGTGACTCTGTCTGTGAGGAAGCTCCCCTGGGTGACTGTCTGTGAGGAAGCTCCCCTGGGTGACTCTGTCTGTGAGGAAGCTCCCCTGGGTGACTCTGTCTGTGAGGAAGCTCCCCTGGATGACTCTGTCTGTGAGGAAGCTCCCCT	chr9	137565330	GGGGTGACTGTCTGTGAGGAAGCTCCCCTGGGTGACTCTGTCTGTGAGGAAGCTCCCCTGGGTGACTCTGTCTGTGAGGAAGCTCCCCTGGATGACTCTGTCTGTGAGGAAGCTCCCCT	GGGGTGACTCTGTCTGTGAGGAAGCTCCCCTGGGTGACTGTCTGTGAGGAAGCTCCCCTGGGTGACTCTGTCTGTGAGGAAGCTCCCCTGGGTGACTCTGTCTGTGAGGAAGCTCCCCTGGATGACTCTGTCTGTGAGGAAGCTCCCCT	1114834	VQSRTrancheINDEL99.50to99.90	0	none	1.58e-4	0	48	1.58e-4
chr9-137565330-GGGGTGACTGTCTGTGAGGAAGCTCCCCTGGGTGACTCTGTCTGTGAGGAAGCTCCCCTGGGTGACTCTGTCTGTGAGGAAGCTCCCCTGGATGACTCTGTCTGTGAGGAAGCTCCCCT-GGGGTGACTGTCTGTGAGGAAGCTCCCCTGGGTGACTGTCTGTGAGGAAGCTCCCCTGGGTGACTCTGTCTGTGAGGAAGCTCCCCTGGGTGACTCTGTCTGTGAGGAAGCTCCCCTGGATGACTCTGTCTGTGAGGAAGCTCCCCT	chr9	137565330	GGGGTGACTGTCTGTGAGGAAGCTCCCCTGGGTGACTCTGTCTGTGAGGAAGCTCCCCTGGGTGACTCTGTCTGTGAGGAAGCTCCCCTGGATGACTCTGTCTGTGAGGAAGCTCCCCT	GGGGTGACTGTCTGTGAGGAAGCTCCCCTGGGTGACTGTCTGTGAGGAAGCTCCCCTGGGTGACTCTGTCTGTGAGGAAGCTCCCCTGGGTGACTCTGTCTGTGAGGAAGCTCCCCTGGATGACTCTGTCTGTGAGGAAGCTCCCCT	1114834	VQSRTrancheINDEL99.50to99.90	0	none	7.599999999999998e-5	0	48	7.599999999999998e-5
chr9-137565330-GGGGTGACTGTCTGTGAGGAAGCTCCCCTGGGTGACTCTGTCTGTGAGGAAGCTCCCCTGGGTGACTCTGTCTGTGAGGAAGCTCCCCTGGATGACTCTGTCTGTGAGGAAGCTCCCCT-GGGGTGACTGTCTGTGAGGAAGCTCCCCTGGGTGACTGTCTGTGAGGAAGCTCCCCTGGGTGACTGTCTGTGAGGAAGCTCCCCTGGGTGACTGTCTGTGAGGAAGCTCCCCTGGGTGACTCTGTCTGTGAGGAAGCTCCCCTGGGTGACTCTGTCTGTGAGGAAGCTCCCCTGGATGACTCTGTCTGTGAGGAAGCTCCCCT	chr9	137565330	GGGGTGACTGTCTGTGAGGAAGCTCCCCTGGGTGACTCTGTCTGTGAGGAAGCTCCCCTGGGTGACTCTGTCTGTGAGGAAGCTCCCCTGGATGACTCTGTCTGTGAGGAAGCTCCCCT	GGGGTGACTGTCTGTGAGGAAGCTCCCCTGGGTGACTGTCTGTGAGGAAGCTCCCCTGGGTGACTGTCTGTGAGGAAGCTCCCCTGGGTGACTGTCTGTGAGGAAGCTCCCCTGGGTGACTCTGTCTGTGAGGAAGCTCCCCTGGGTGACTCTGTCTGTGAGGAAGCTCCCCTGGATGACTCTGTCTGTGAGGAAGCTCCCCT	1114834	VQSRTrancheINDEL99.50to99.90	0	none	0	0	48	1e-6
chr9-137565330-GGGGTGACTGTCTGTGAGGAAGCTCCCCTGGGTGACTCTGTCTGTGAGGAAGCTCCCCTGGGTGACTCTGTCTGTGAGGAAGCTCCCCTGGATGACTCTGTCTGTGAGGAAGCTCCCCT-GGGTGACTCTGTGAGGAAGCTCCCCTGGGTGACTGTCTGTGAGGAAGCTCCCCTGGGTGACTCTGTCTGTGAGGAAGCTCCCCTGGGTGACTCTGTCTGTGAGGAAGCTCCCCTGGATGACTCTGTCTGTGAGGAAGCTCCCCT	chr9	137565330	GGGGTGACTGTCTGTGAGGAAGCTCCCCTGGGTGACTCTGTCTGTGAGGAAGCTCCCCTGGGTGACTCTGTCTGTGAGGAAGCTCCCCTGGATGACTCTGTCTGTGAGGAAGCTCCCCT	GGGTGACTCTGTGAGGAAGCTCCCCTGGGTGACTGTCTGTGAGGAAGCTCCCCTGGGTGACTCTGTCTGTGAGGAAGCTCCCCTGGGTGACTCTGTCTGTGAGGAAGCTCCCCTGGATGACTCTGTCTGTGAGGAAGCTCCCCT	1114834	VQSRTrancheINDEL99.50to99.90	0	none	0	0	48	1e-6
chr9-137565330-GGGGTGACTGTCTGTGAGGAAGCTCCCCTGGGTGACTCTGTCTGTGAGGAAGCTCCCCTGGGTGACTCTGTCTGTGAGGAAGCTCCCCTGGATGACTCTGTCTGTGAGGAAGCTCCCCT-GGGTGACTGTCTGTGAGGAAGCTCCCCTGGGTGACTGTCTGTGAGGAAGCTCCCCTGGGTGACTCTGTCTGTGAGGAAGCTCCCCTGGGTGACTCTGTCTGTGAGGAAGCTCCCCTGGATGACTCTGTCTGTGAGGAAGCTCCCCT	chr9	137565330	GGGGTGACTGTCTGTGAGGAAGCTCCCCTGGGTGACTCTGTCTGTGAGGAAGCTCCCCTGGGTGACTCTGTCTGTGAGGAAGCTCCCCTGGATGACTCTGTCTGTGAGGAAGCTCCCCT	GGGTGACTGTCTGTGAGGAAGCTCCCCTGGGTGACTGTCTGTGAGGAAGCTCCCCTGGGTGACTCTGTCTGTGAGGAAGCTCCCCTGGGTGACTCTGTCTGTGAGGAAGCTCCCCTGGATGACTCTGTCTGTGAGGAAGCTCCCCT	1114834	VQSRTrancheINDEL99.50to99.90	0	none	2.3000000000000003e-5	0	48	2.3000000000000003e-5
chr9-137565330-GGGGTGACTGTCTGTGAGGAAGCTCCCCTGGGTGACTCTGTCTGTGAGGAAGCTCCCCTGGGTGACTCTGTCTGTGAGGAAGCTCCCCTGGATGACTCTGTCTGTGAGGAAGCTCCCCT-TGGGTGACTGTCTGTGAGGAAGCTCCCCTGGGTGACTCTGTCTGTGAGGAAGCTCCCCTGGGTGACTCTGTCTGTGAGGAAGCTCCCCTGGATGACTCTGTCTGTGAGGAAGCTCCCCT	chr9	137565330	GGGGTGACTGTCTGTGAGGAAGCTCCCCTGGGTGACTCTGTCTGTGAGGAAGCTCCCCTGGGTGACTCTGTCTGTGAGGAAGCTCCCCTGGATGACTCTGTCTGTGAGGAAGCTCCCCT	TGGGTGACTGTCTGTGAGGAAGCTCCCCTGGGTGACTCTGTCTGTGAGGAAGCTCCCCTGGGTGACTCTGTCTGTGAGGAAGCTCCCCTGGATGACTCTGTCTGTGAGGAAGCTCCCCT	1114834	VQSRTrancheINDEL99.50to99.90	0	none	0.12547700000000003	5	48	0.12547700000000003
chr9-137565333-GTGACTGTCTGTGAGGAAGCTCCCCTGGGTGACTCTGTCTGTGAGGAAGCTCCCCTGGGTGACTCTGTCTGTGAGGAAGCTCCCCTGGA-*	chr9	137565333	GTGACTGTCTGTGAGGAAGCTCCCCTGGGTGACTCTGTCTGTGAGGAAGCTCCCCTGGGTGACTCTGTCTGTGAGGAAGCTCCCCTGGA	*	1125	VQSRTrancheINDEL99.50to99.90	0	none	0.06157400000000001	4	74	0.06157400000000001
chr9-137565333-GTGACTGTCTGTGAGGAAGCTCCCCTGGGTGACTCTGTCTGTGAGGAAGCTCCCCTGGGTGACTCTGTCTGTGAGGAAGCTCCCCTGGA-ATGACTGTCTGTGAGGAAGCTCCCCTGGGTGACTCTGTCTGTGAGGAAGCTCCCCTGGGTGACTCTGTCTGTGAGGAAGCTCCCCTGGA	chr9	137565333	GTGACTGTCTGTGAGGAAGCTCCCCTGGGTGACTCTGTCTGTGAGGAAGCTCCCCTGGGTGACTCTGTCTGTGAGGAAGCTCCCCTGGA	ATGACTGTCTGTGAGGAAGCTCCCCTGGGTGACTCTGTCTGTGAGGAAGCTCCCCTGGGTGACTCTGTCTGTGAGGAAGCTCCCCTGGA	1125	VQSRTrancheINDEL99.50to99.90	0	none	0	0	74	1e-6
chr9-137565333-GTGACTGTCTGTGAGGAAGCTCCCCTGGGTGACTCTGTCTGTGAGGAAGCTCCCCTGGGTGACTCTGTCTGTGAGGAAGCTCCCCTGGA-G	chr9	137565333	GTGACTGTCTGTGAGGAAGCTCCCCTGGGTGACTCTGTCTGTGAGGAAGCTCCCCTGGGTGACTCTGTCTGTGAGGAAGCTCCCCTGGA	G	1125	VQSRTrancheINDEL99.50to99.90	5.291e-5	sas	5.599999999999999e-5	0	74	5.599999999999999e-5
chr9-137565334-TGACTGTCTGTGAGGAAGCTCCCCTGGGTGACTCTGTCTGTGAGGAAGCTCCCCTGGGTGACTCTGTCTGTGAGGAAGCTCCCCTGGATGACTCTGTCTGTGAGGAAGCTCCCCTGGGTGACTGTCTGTGAGGAAGCTCCCCTGGGTGACTGTCTGTGAGGAAGCTCCCCG-*	chr9	137565334	TGACTGTCTGTGAGGAAGCTCCCCTGGGTGACTCTGTCTGTGAGGAAGCTCCCCTGGGTGACTCTGTCTGTGAGGAAGCTCCCCTGGATGACTCTGTCTGTGAGGAAGCTCCCCTGGGTGACTGTCTGTGAGGAAGCTCCCCTGGGTGACTGTCTGTGAGGAAGCTCCCCG	*	1120.97	VQSRTrancheINDEL99.50to99.90	0	none	0.057025	4	68	0.057025
chr9-137565334-TGACTGTCTGTGAGGAAGCTCCCCTGGGTGACTCTGTCTGTGAGGAAGCTCCCCTGGGTGACTCTGTCTGTGAGGAAGCTCCCCTGGATGACTCTGTCTGTGAGGAAGCTCCCCTGGGTGACTGTCTGTGAGGAAGCTCCCCTGGGTGACTGTCTGTGAGGAAGCTCCCCG-T	chr9	137565334	TGACTGTCTGTGAGGAAGCTCCCCTGGGTGACTCTGTCTGTGAGGAAGCTCCCCTGGGTGACTCTGTCTGTGAGGAAGCTCCCCTGGATGACTCTGTCTGTGAGGAAGCTCCCCTGGGTGACTGTCTGTGAGGAAGCTCCCCTGGGTGACTGTCTGTGAGGAAGCTCCCCG	T	1120.97	VQSRTrancheINDEL99.50to99.90	0.0012987	eas	0.00128799999999999	0	68	0.0012987
chr9-137565336-ACTGTCTGTGAGGAAGCTCCCCTGGGTGACTCTGTCTGTGAGGAAGCTCCCCTGGGTGACTCTGTCTGTGAGGAAGCTCCCCTGGATGACTCTGTCTGTGAGGAAGCTCCCCTGGGTGACTGTCTGTGAGGAAGCTCCCCTGGGTGACTGTCTGTGAGGAAGCTCCCCGGGGTGACTCTGTCTGTGAGGAAGCTCCCCTGGGTGACTCTGTCTGTGAGGAAGCTCCCCTGGGTGACT-*	chr9	137565336	ACTGTCTGTGAGGAAGCTCCCCTGGGTGACTCTGTCTGTGAGGAAGCTCCCCTGGGTGACTCTGTCTGTGAGGAAGCTCCCCTGGATGACTCTGTCTGTGAGGAAGCTCCCCTGGGTGACTGTCTGTGAGGAAGCTCCCCTGGGTGACTGTCTGTGAGGAAGCTCCCCGGGGTGACTCTGTCTGTGAGGAAGCTCCCCTGGGTGACTCTGTCTGTGAGGAAGCTCCCCTGGGTGACT	*	697476.97	VQSRTrancheINDEL97.00to99.00	0	none	0.04593100000000002	0	34	0.04593100000000002
chr9-137565336-ACTGTCTGTGAGGAAGCTCCCCTGGGTGACTCTGTCTGTGAGGAAGCTCCCCTGGGTGACTCTGTCTGTGAGGAAGCTCCCCTGGATGACTCTGTCTGTGAGGAAGCTCCCCTGGGTGACTGTCTGTGAGGAAGCTCCCCTGGGTGACTGTCTGTGAGGAAGCTCCCCGGGGTGACTCTGTCTGTGAGGAAGCTCCCCTGGGTGACTCTGTCTGTGAGGAAGCTCCCCTGGGTGACT-A	chr9	137565336	ACTGTCTGTGAGGAAGCTCCCCTGGGTGACTCTGTCTGTGAGGAAGCTCCCCTGGGTGACTCTGTCTGTGAGGAAGCTCCCCTGGATGACTCTGTCTGTGAGGAAGCTCCCCTGGGTGACTGTCTGTGAGGAAGCTCCCCTGGGTGACTGTCTGTGAGGAAGCTCCCCGGGGTGACTCTGTCTGTGAGGAAGCTCCCCTGGGTGACTCTGTCTGTGAGGAAGCTCCCCTGGGTGACT	A	697476.97	VQSRTrancheINDEL97.00to99.00	3.5e-6	nfe	0	0	34	3.5e-6
chr9-137565336-ACTGTCTGTGAGGAAGCTCCCCTGGGTGACTCTGTCTGTGAGGAAGCTCCCCTGGGTGACTCTGTCTGTGAGGAAGCTCCCCTGGATGACTCTGTCTGTGAGGAAGCTCCCCTGGGTGACTGTCTGTGAGGAAGCTCCCCTGGGTGACTGTCTGTGAGGAAGCTCCCCGGGGTGACTCTGTCTGTGAGGAAGCTCCCCTGGGTGACTCTGTCTGTGAGGAAGCTCCCCTGGGTGACT-ACTCTGTCTGTGAGGAAGCTCCCCTGGGTGACTCTGTCTGTGAGGAAGCTCCCCTGGGTGACTCTGTCTGTGAGGAAGCTCCCCTGGATGACTCTGTCTGTGAGGAAGCTCCCCTGGGTGACTGTCTGTGAGGAAGCTCCCCTGGGTGACTGTCTGTGAGGAAGCTCCCCGGGGTGACTCTGTCTGTGAGGAAGCTCCCCTGGGTGACTCTGTCTGTGAGGAAGCTCCCCTGGGTGACT	chr9	137565336	ACTGTCTGTGAGGAAGCTCCCCTGGGTGACTCTGTCTGTGAGGAAGCTCCCCTGGGTGACTCTGTCTGTGAGGAAGCTCCCCTGGATGACTCTGTCTGTGAGGAAGCTCCCCTGGGTGACTGTCTGTGAGGAAGCTCCCCTGGGTGACTGTCTGTGAGGAAGCTCCCCGGGGTGACTCTGTCTGTGAGGAAGCTCCCCTGGGTGACTCTGTCTGTGAGGAAGCTCCCCTGGGTGACT	ACTCTGTCTGTGAGGAAGCTCCCCTGGGTGACTCTGTCTGTGAGGAAGCTCCCCTGGGTGACTCTGTCTGTGAGGAAGCTCCCCTGGATGACTCTGTCTGTGAGGAAGCTCCCCTGGGTGACTGTCTGTGAGGAAGCTCCCCTGGGTGACTGTCTGTGAGGAAGCTCCCCGGGGTGACTCTGTCTGTGAGGAAGCTCCCCTGGGTGACTCTGTCTGTGAGGAAGCTCCCCTGGGTGACT	697476.97	VQSRTrancheINDEL97.00to99.00	0	none	0.08023000000000001	2	34	0.08023000000000001
chr9-137565336-ACTGTCTGTGAGGAAGCTCCCCTGGGTGACTCTGTCTGTGAGGAAGCTCCCCTGGGTGACTCTGTCTGTGAGGAAGCTCCCCTGGATGACTCTGTCTGTGAGGAAGCTCCCCTGGGTGACTGTCTGTGAGGAAGCTCCCCTGGGTGACTGTCTGTGAGGAAGCTCCCCGGGGTGACTCTGTCTGTGAGGAAGCTCCCCTGGGTGACTCTGTCTGTGAGGAAGCTCCCCTGGGTGACT-ACTCTGTCTGTGAGGAAGCTCCCCTGGGTGACTCTGTCTGTGAGGAAGCTCCCCTGGGTGACTCTGTCTGTGAGGAAGCTCCCCTGGGTGACTCTGTCTGTGAGGAAGCTCCCCTGGATGACTCTGTCTGTGAGGAAGCTCCCCTGGGTGACTGTCTGTGAGGAAGCTCCCCTGGGTGACTGTCTGTGAGGAAGCTCCCCGGGGTGACTCTGTCTGTGAGGAAGCTCCCCTGGGTGACTCTGTCTGTGAGGAAGCTCCCCTGGGTGACT	chr9	137565336	ACTGTCTGTGAGGAAGCTCCCCTGGGTGACTCTGTCTGTGAGGAAGCTCCCCTGGGTGACTCTGTCTGTGAGGAAGCTCCCCTGGATGACTCTGTCTGTGAGGAAGCTCCCCTGGGTGACTGTCTGTGAGGAAGCTCCCCTGGGTGACTGTCTGTGAGGAAGCTCCCCGGGGTGACTCTGTCTGTGAGGAAGCTCCCCTGGGTGACTCTGTCTGTGAGGAAGCTCCCCTGGGTGACT	ACTCTGTCTGTGAGGAAGCTCCCCTGGGTGACTCTGTCTGTGAGGAAGCTCCCCTGGGTGACTCTGTCTGTGAGGAAGCTCCCCTGGGTGACTCTGTCTGTGAGGAAGCTCCCCTGGATGACTCTGTCTGTGAGGAAGCTCCCCTGGGTGACTGTCTGTGAGGAAGCTCCCCTGGGTGACTGTCTGTGAGGAAGCTCCCCGGGGTGACTCTGTCTGTGAGGAAGCTCCCCTGGGTGACTCTGTCTGTGAGGAAGCTCCCCTGGGTGACT	697476.97	VQSRTrancheINDEL97.00to99.00	0	none	0	0	34	1e-6
chr9-137565336-ACTGTCTGTGAGGAAGCTCCCCTGGGTGACTCTGTCTGTGAGGAAGCTCCCCTGGGTGACTCTGTCTGTGAGGAAGCTCCCCTGGATGACTCTGTCTGTGAGGAAGCTCCCCTGGGTGACTGTCTGTGAGGAAGCTCCCCTGGGTGACTGTCTGTGAGGAAGCTCCCCGGGGTGACTCTGTCTGTGAGGAAGCTCCCCTGGGTGACTCTGTCTGTGAGGAAGCTCCCCTGGGTGACT-ACTCTGTCTGTGAGGAAGCTCCCCTGGGTGACTGTCTGTGAGGAAGCTCCCCTGGGTGACTCTGTCTGTGAGGAAGCTCCCCTGGGTGACTCTGTCTGTGAGGAAGCTCCCCTGGGTGACTCTGTCTGTGAGGAAGCTCCCCTGGATGACTCTGTCTGTGAGGAAGCTCCCCTGGGTGACTGTCTGTGAGGAAGCTCCCCTGGGTGACTGTCTGTGAGGAAGCTCCCCGGGGTGACTCTGTCTGTGAGGAAGCTCCCCTGGGTGACTCTGTCTGTGAGGAAGCTCCCCTGGGTGACT	chr9	137565336	ACTGTCTGTGAGGAAGCTCCCCTGGGTGACTCTGTCTGTGAGGAAGCTCCCCTGGGTGACTCTGTCTGTGAGGAAGCTCCCCTGGATGACTCTGTCTGTGAGGAAGCTCCCCTGGGTGACTGTCTGTGAGGAAGCTCCCCTGGGTGACTGTCTGTGAGGAAGCTCCCCGGGGTGACTCTGTCTGTGAGGAAGCTCCCCTGGGTGACTCTGTCTGTGAGGAAGCTCCCCTGGGTGACT	ACTCTGTCTGTGAGGAAGCTCCCCTGGGTGACTGTCTGTGAGGAAGCTCCCCTGGGTGACTCTGTCTGTGAGGAAGCTCCCCTGGGTGACTCTGTCTGTGAGGAAGCTCCCCTGGGTGACTCTGTCTGTGAGGAAGCTCCCCTGGATGACTCTGTCTGTGAGGAAGCTCCCCTGGGTGACTGTCTGTGAGGAAGCTCCCCTGGGTGACTGTCTGTGAGGAAGCTCCCCGGGGTGACTCTGTCTGTGAGGAAGCTCCCCTGGGTGACTCTGTCTGTGAGGAAGCTCCCCTGGGTGACT	697476.97	VQSRTrancheINDEL97.00to99.00	0	none	2.3000000000000003e-5	0	34	2.3000000000000003e-5
chr9-137565336-ACTGTCTGTGAGGAAGCTCCCCTGGGTGACTCTGTCTGTGAGGAAGCTCCCCTGGGTGACTCTGTCTGTGAGGAAGCTCCCCTGGATGACTCTGTCTGTGAGGAAGCTCCCCTGGGTGACTGTCTGTGAGGAAGCTCCCCTGGGTGACTGTCTGTGAGGAAGCTCCCCGGGGTGACTCTGTCTGTGAGGAAGCTCCCCTGGGTGACTCTGTCTGTGAGGAAGCTCCCCTGGGTGACT-ACTGTCTGTGAGGAAGCTCCCCTGGATGACTCTGTCTGTGAGGAAGCTCCCCTGGGTGACTGTCTGTGAGGAAGCTCCCCTGGGTGACTGTCTGTGAGGAAGCTCCCCGGGGTGACTCTGTCTGTGAGGAAGCTCCCCTGGGTGACTCTGTCTGTGAGGAAGCTCCCCTGGGTGACT	chr9	137565336	ACTGTCTGTGAGGAAGCTCCCCTGGGTGACTCTGTCTGTGAGGAAGCTCCCCTGGGTGACTCTGTCTGTGAGGAAGCTCCCCTGGATGACTCTGTCTGTGAGGAAGCTCCCCTGGGTGACTGTCTGTGAGGAAGCTCCCCTGGGTGACTGTCTGTGAGGAAGCTCCCCGGGGTGACTCTGTCTGTGAGGAAGCTCCCCTGGGTGACTCTGTCTGTGAGGAAGCTCCCCTGGGTGACT	ACTGTCTGTGAGGAAGCTCCCCTGGATGACTCTGTCTGTGAGGAAGCTCCCCTGGGTGACTGTCTGTGAGGAAGCTCCCCTGGGTGACTGTCTGTGAGGAAGCTCCCCGGGGTGACTCTGTCTGTGAGGAAGCTCCCCTGGGTGACTCTGTCTGTGAGGAAGCTCCCCTGGGTGACT	697476.97	VQSRTrancheINDEL97.00to99.00	0	none	0	0	34	1e-6
chr9-137565336-ACTGTCTGTGAGGAAGCTCCCCTGGGTGACTCTGTCTGTGAGGAAGCTCCCCTGGGTGACTCTGTCTGTGAGGAAGCTCCCCTGGATGACTCTGTCTGTGAGGAAGCTCCCCTGGGTGACTGTCTGTGAGGAAGCTCCCCTGGGTGACTGTCTGTGAGGAAGCTCCCCGGGGTGACTCTGTCTGTGAGGAAGCTCCCCTGGGTGACTCTGTCTGTGAGGAAGCTCCCCTGGGTGACT-ACTGTCTGTGAGGAAGCTCCCCTGGGTGACTCTGTCTGTGAGGAAGCTCCCCTGGATGACTCTGTCTGTGAGGAAGCTCCCCTGGGTGACTGTCTGTGAGGAAGCTCCCCTGGGTGACTGTCTGTGAGGAAGCTCCCCGGGGTGACTCTGTCTGTGAGGAAGCTCCCCTGGGTGACTCTGTCTGTGAGGAAGCTCCCCTGGGTGACT	chr9	137565336	ACTGTCTGTGAGGAAGCTCCCCTGGGTGACTCTGTCTGTGAGGAAGCTCCCCTGGGTGACTCTGTCTGTGAGGAAGCTCCCCTGGATGACTCTGTCTGTGAGGAAGCTCCCCTGGGTGACTGTCTGTGAGGAAGCTCCCCTGGGTGACTGTCTGTGAGGAAGCTCCCCGGGGTGACTCTGTCTGTGAGGAAGCTCCCCTGGGTGACTCTGTCTGTGAGGAAGCTCCCCTGGGTGACT	ACTGTCTGTGAGGAAGCTCCCCTGGGTGACTCTGTCTGTGAGGAAGCTCCCCTGGATGACTCTGTCTGTGAGGAAGCTCCCCTGGGTGACTGTCTGTGAGGAAGCTCCCCTGGGTGACTGTCTGTGAGGAAGCTCCCCGGGGTGACTCTGTCTGTGAGGAAGCTCCCCTGGGTGACTCTGTCTGTGAGGAAGCTCCCCTGGGTGACT	697476.97	VQSRTrancheINDEL97.00to99.00	0	none	2.3000000000000003e-5	0	34	2.3000000000000003e-5
chr9-137565336-ACTGTCTGTGAGGAAGCTCCCCTGGGTGACTCTGTCTGTGAGGAAGCTCCCCTGGGTGACTCTGTCTGTGAGGAAGCTCCCCTGGATGACTCTGTCTGTGAGGAAGCTCCCCTGGGTGACTGTCTGTGAGGAAGCTCCCCTGGGTGACTGTCTGTGAGGAAGCTCCCCGGGGTGACTCTGTCTGTGAGGAAGCTCCCCTGGGTGACTCTGTCTGTGAGGAAGCTCCCCTGGGTGACT-ACTGTCTGTGAGGAAGCTCCCCTGGGTGACTCTGTCTGTGAGGAAGCTCCCCTGGGTGACT	chr9	137565336	ACTGTCTGTGAGGAAGCTCCCCTGGGTGACTCTGTCTGTGAGGAAGCTCCCCTGGGTGACTCTGTCTGTGAGGAAGCTCCCCTGGATGACTCTGTCTGTGAGGAAGCTCCCCTGGGTGACTGTCTGTGAGGAAGCTCCCCTGGGTGACTGTCTGTGAGGAAGCTCCCCGGGGTGACTCTGTCTGTGAGGAAGCTCCCCTGGGTGACTCTGTCTGTGAGGAAGCTCCCCTGGGTGACT	ACTGTCTGTGAGGAAGCTCCCCTGGGTGACTCTGTCTGTGAGGAAGCTCCCCTGGGTGACT	697476.97	VQSRTrancheINDEL97.00to99.00	0	none	5.300000000000004e-4	0	34	5.300000000000004e-4
chr9-137565336-ACTGTCTGTGAGGAAGCTCCCCTGGGTGACTCTGTCTGTGAGGAAGCTCCCCTGGGTGACTCTGTCTGTGAGGAAGCTCCCCTGGATGACTCTGTCTGTGAGGAAGCTCCCCTGGGTGACTGTCTGTGAGGAAGCTCCCCTGGGTGACTGTCTGTGAGGAAGCTCCCCGGGGTGACTCTGTCTGTGAGGAAGCTCCCCTGGGTGACTCTGTCTGTGAGGAAGCTCCCCTGGGTGACT-ACTGTCTGTGAGGAAGCTCCCCTGGGTGACTCTGTCTGTGAGGAAGCTCCCCTGGGTGACTCTGTCTGTGAGGAAGCTCCCCTGGGTGACTCTGTCTGTGAGGAAGCTCCCCTGGATGACTCTGTCTGTGAGGAAGCTCCCCTGGGTGACTGTCTGTGAGGAAGCTCCCCTGGGTGACTGTCTGTGAGGAAGCTCCCCGGGGTGACTCTGTCTGTGAGGAAGCTCCCCTGGGTGACTCTGTCTGTGAGGAAGCTCCCCTGGGTGACT	chr9	137565336	ACTGTCTGTGAGGAAGCTCCCCTGGGTGACTCTGTCTGTGAGGAAGCTCCCCTGGGTGACTCTGTCTGTGAGGAAGCTCCCCTGGATGACTCTGTCTGTGAGGAAGCTCCCCTGGGTGACTGTCTGTGAGGAAGCTCCCCTGGGTGACTGTCTGTGAGGAAGCTCCCCGGGGTGACTCTGTCTGTGAGGAAGCTCCCCTGGGTGACTCTGTCTGTGAGGAAGCTCCCCTGGGTGACT	ACTGTCTGTGAGGAAGCTCCCCTGGGTGACTCTGTCTGTGAGGAAGCTCCCCTGGGTGACTCTGTCTGTGAGGAAGCTCCCCTGGGTGACTCTGTCTGTGAGGAAGCTCCCCTGGATGACTCTGTCTGTGAGGAAGCTCCCCTGGGTGACTGTCTGTGAGGAAGCTCCCCTGGGTGACTGTCTGTGAGGAAGCTCCCCGGGGTGACTCTGTCTGTGAGGAAGCTCCCCTGGGTGACTCTGTCTGTGAGGAAGCTCCCCTGGGTGACT	697476.97	VQSRTrancheINDEL97.00to99.00	0	none	3.899999999999998e-5	0	34	3.899999999999998e-5
chr9-137565336-ACTGTCTGTGAGGAAGCTCCCCTGGGTGACTCTGTCTGTGAGGAAGCTCCCCTGGGTGACTCTGTCTGTGAGGAAGCTCCCCTGGATGACTCTGTCTGTGAGGAAGCTCCCCTGGGTGACTGTCTGTGAGGAAGCTCCCCTGGGTGACTGTCTGTGAGGAAGCTCCCCGGGGTGACTCTGTCTGTGAGGAAGCTCCCCTGGGTGACTCTGTCTGTGAGGAAGCTCCCCTGGGTGACT-ACTGTCTGTGAGGAAGCTCCCCTGGGTGACTGTCTGTGAGGAAGCTCCCCTGGGTGACTGTCTGTGAGGAAGCTCCCCGGGGTGACTCTGTCTGTGAGGAAGCTCCCCTGGGTGACTCTGTCTGTGAGGAAGCTCCCCTGGGTGACT	chr9	137565336	ACTGTCTGTGAGGAAGCTCCCCTGGGTGACTCTGTCTGTGAGGAAGCTCCCCTGGGTGACTCTGTCTGTGAGGAAGCTCCCCTGGATGACTCTGTCTGTGAGGAAGCTCCCCTGGGTGACTGTCTGTGAGGAAGCTCCCCTGGGTGACTGTCTGTGAGGAAGCTCCCCGGGGTGACTCTGTCTGTGAGGAAGCTCCCCTGGGTGACTCTGTCTGTGAGGAAGCTCCCCTGGGTGACT	ACTGTCTGTGAGGAAGCTCCCCTGGGTGACTGTCTGTGAGGAAGCTCCCCTGGGTGACTGTCTGTGAGGAAGCTCCCCGGGGTGACTCTGTCTGTGAGGAAGCTCCCCTGGGTGACTCTGTCTGTGAGGAAGCTCCCCTGGGTGACT	697476.97	VQSRTrancheINDEL97.00to99.00	0	none	0	0	34	1e-6
chr9-137565337-CTG-*	chr9	137565337	CTG	*	9140.97	PASS	0	none	0.01298499999999999	1	70	0.01298499999999999
chr9-137565337-CTG-C	chr9	137565337	CTG	C	9140.97	PASS	0.0015701	nfe	0.00120899999999999	0	70	0.0015701
chr9-137565338-TGTCTGTGAGGAAGCTCCCCTGGGTGACTCTGTCTGTGAGGAAGCTCCCCTGGGTGACTCTGTCTGTGAGGAAGCTCCCCTGGATGACTCTGTCTGTGAGGAAGCTCCCCTGGGTGACTGTCTGTGAGGAAGCTCCCCTGGGTGACTGTCTGTGAGGAAGCTCCCCGGGGTGACTCTGTCTGTGAGGAAGCTCCCCTGGGTGA-*	chr9	137565338	TGTCTGTGAGGAAGCTCCCCTGGGTGACTCTGTCTGTGAGGAAGCTCCCCTGGGTGACTCTGTCTGTGAGGAAGCTCCCCTGGATGACTCTGTCTGTGAGGAAGCTCCCCTGGGTGACTGTCTGTGAGGAAGCTCCCCTGGGTGACTGTCTGTGAGGAAGCTCCCCGGGGTGACTCTGTCTGTGAGGAAGCTCCCCTGGGTGA	*	2463.97	PASS	0	none	0.01443099999999999	0	64	0.01443099999999999
chr9-137565338-TGTCTGTGAGGAAGCTCCCCTGGGTGACTCTGTCTGTGAGGAAGCTCCCCTGGGTGACTCTGTCTGTGAGGAAGCTCCCCTGGATGACTCTGTCTGTGAGGAAGCTCCCCTGGGTGACTGTCTGTGAGGAAGCTCCCCTGGGTGACTGTCTGTGAGGAAGCTCCCCGGGGTGACTCTGTCTGTGAGGAAGCTCCCCTGGGTGA-T	chr9	137565338	TGTCTGTGAGGAAGCTCCCCTGGGTGACTCTGTCTGTGAGGAAGCTCCCCTGGGTGACTCTGTCTGTGAGGAAGCTCCCCTGGATGACTCTGTCTGTGAGGAAGCTCCCCTGGGTGACTGTCTGTGAGGAAGCTCCCCTGGGTGACTGTCTGTGAGGAAGCTCCCCGGGGTGACTCTGTCTGTGAGGAAGCTCCCCTGGGTGA	T	2463.97	PASS	0	none	0	0	64	1e-6
chr9-137565338-TGTCTGTGAGGAAGCTCCCCTGGGTGACTCTGTCTGTGAGGAAGCTCCCCTGGGTGACTCTGTCTGTGAGGAAGCTCCCCTGGATGACTCTGTCTGTGAGGAAGCTCCCCTGGGTGACTGTCTGTGAGGAAGCTCCCCTGGGTGACTGTCTGTGAGGAAGCTCCCCGGGGTGACTCTGTCTGTGAGGAAGCTCCCCTGGGTGA-TCTGTCTGTGAGGAAGCTCCCCGGGGTGACTCTGTCTGTGAGGAAGCTCCCCTGGGTGA	chr9	137565338	TGTCTGTGAGGAAGCTCCCCTGGGTGACTCTGTCTGTGAGGAAGCTCCCCTGGGTGACTCTGTCTGTGAGGAAGCTCCCCTGGATGACTCTGTCTGTGAGGAAGCTCCCCTGGGTGACTGTCTGTGAGGAAGCTCCCCTGGGTGACTGTCTGTGAGGAAGCTCCCCGGGGTGACTCTGTCTGTGAGGAAGCTCCCCTGGGTGA	TCTGTCTGTGAGGAAGCTCCCCGGGGTGACTCTGTCTGTGAGGAAGCTCCCCTGGGTGA	2463.97	PASS	0	none	2.1e-4	0	64	2.1e-4
chr9-137565338-TGTCTGTGAGGAAGCTCCCCTGGGTGACTCTGTCTGTGAGGAAGCTCCCCTGGGTGACTCTGTCTGTGAGGAAGCTCCCCTGGATGACTCTGTCTGTGAGGAAGCTCCCCTGGGTGACTGTCTGTGAGGAAGCTCCCCTGGGTGACTGTCTGTGAGGAAGCTCCCCGGGGTGACTCTGTCTGTGAGGAAGCTCCCCTGGGTGA-TCTGTCTGTGAGGAAGCTCCCCTGGGTGACTGTCTGTGAGGAAGCTCCCCGGGGTGACTCTGTCTGTGAGGAAGCTCCCCTGGGTGA	chr9	137565338	TGTCTGTGAGGAAGCTCCCCTGGGTGACTCTGTCTGTGAGGAAGCTCCCCTGGGTGACTCTGTCTGTGAGGAAGCTCCCCTGGATGACTCTGTCTGTGAGGAAGCTCCCCTGGGTGACTGTCTGTGAGGAAGCTCCCCTGGGTGACTGTCTGTGAGGAAGCTCCCCGGGGTGACTCTGTCTGTGAGGAAGCTCCCCTGGGTGA	TCTGTCTGTGAGGAAGCTCCCCTGGGTGACTGTCTGTGAGGAAGCTCCCCGGGGTGACTCTGTCTGTGAGGAAGCTCCCCTGGGTGA	2463.97	PASS	0	none	0	0	64	1e-6
chr9-137565339-GTCTGTGAGGAAGCTCCCCTGGGTGACTCTGTCTGTGAGGAAGCTCCCCTGGGTGACTCTGTCTGTGAGGAAGCTCCCCTGGATGACTC-*	chr9	137565339	GTCTGTGAGGAAGCTCCCCTGGGTGACTCTGTCTGTGAGGAAGCTCCCCTGGGTGACTCTGTCTGTGAGGAAGCTCCCCTGGATGACTC	*	996	VQSRTrancheINDEL99.50to99.90	0	none	0.01481899999999999	0	44	0.01481899999999999
chr9-137565339-GTCTGTGAGGAAGCTCCCCTGGGTGACTCTGTCTGTGAGGAAGCTCCCCTGGGTGACTCTGTCTGTGAGGAAGCTCCCCTGGATGACTC-CTCTGTGAGGAAGCTCCCCTGGGTGACTCTGTCTGTGAGGAAGCTCCCCTGGGTGACTCTGTCTGTGAGGAAGCTCCCCTGGATGACTC	chr9	137565339	GTCTGTGAGGAAGCTCCCCTGGGTGACTCTGTCTGTGAGGAAGCTCCCCTGGGTGACTCTGTCTGTGAGGAAGCTCCCCTGGATGACTC	CTCTGTGAGGAAGCTCCCCTGGGTGACTCTGTCTGTGAGGAAGCTCCCCTGGGTGACTCTGTCTGTGAGGAAGCTCCCCTGGATGACTC	996	VQSRTrancheINDEL99.50to99.90	0	none	2.5200000000000016e-4	0	44	2.5200000000000016e-4
chr9-137565339-GTCTGTGAGGAAGCTCCCCTGGGTGACTCTGTCTGTGAGGAAGCTCCCCTGGGTGACTCTGTCTGTGAGGAAGCTCCCCTGGATGACTC-G	chr9	137565339	GTCTGTGAGGAAGCTCCCCTGGGTGACTCTGTCTGTGAGGAAGCTCCCCTGGGTGACTCTGTCTGTGAGGAAGCTCCCCTGGATGACTC	G	996	VQSRTrancheINDEL99.50to99.90	8.438e-5	nfe	3.6999999999999985e-5	0	44	8.438e-5
chr9-137565340-T-*	chr9	137565340	T	*	1146	VQSRTrancheSNP99.80to99.90	0	none	0.01311599999999999	1	74	0.01311599999999999
chr9-137565340-T-A	chr9	137565340	T	A	1146	VQSRTrancheSNP99.80to99.90	1.4696e-4	afr	5.2999999999999994e-5	0	74	1.4696e-4
chr9-137565342-T-*	chr9	137565342	T	*	3881	VQSRTrancheSNP99.80to99.90	0	none	0.01313899999999998	1	66	0.01313899999999998
chr9-137565342-T-C	chr9	137565342	T	C	3881	VQSRTrancheSNP99.80to99.90	0.002116	afr	1.89e-4	0	66	0.002116
chr9-137565357-CT-*	chr9	137565357	CT	*	412.97	VQSRTrancheINDEL99.50to99.90	0	none	0.01310299999999999	0	40	0.01310299999999999
chr9-137565357-CT-C	chr9	137565357	CT	C	412.97	VQSRTrancheINDEL99.50to99.90	0	none	0	0	40	1e-6
chr9-137565358-T-*	chr9	137565358	T	*	21149	VQSRTrancheSNP99.70to99.80	0	none	0.01312399999999998	0	26	0.01312399999999998
chr9-137565358-T-G	chr9	137565358	T	G	21149	VQSRTrancheSNP99.70to99.80	0.025825	eas	0.004144	0	26	0.025825
chr9-137565359-GGGTGACTCTGTCTGTGAGGAAGCTCCCCT-*	chr9	137565359	GGGTGACTCTGTCTGTGAGGAAGCTCCCCT	*	409.97	VQSRTrancheINDEL99.50to99.90	0	none	0.011333	0	38	0.011333
chr9-137565359-GGGTGACTCTGTCTGTGAGGAAGCTCCCCT-G	chr9	137565359	GGGTGACTCTGTCTGTGAGGAAGCTCCCCT	G	409.97	VQSRTrancheINDEL99.50to99.90	0	none	0	0	38	1e-6
chr9-137565361-GTGACTCTGTCTGTGAGGAAGCTCCCCTGGGTGACTCTGTCTGTGAGGAAGCTCCCCTGGA-*	chr9	137565361	GTGACTCTGTCTGTGAGGAAGCTCCCCTGGGTGACTCTGTCTGTGAGGAAGCTCCCCTGGA	*	9392	VQSRTrancheINDEL99.50to99.90	0	none	0.01143399999999998	0	30	0.01143399999999998
chr9-137565361-GTGACTCTGTCTGTGAGGAAGCTCCCCTGGGTGACTCTGTCTGTGAGGAAGCTCCCCTGGA-ATGACTCTGTCTGTGAGGAAGCTCCCCTGGGTGACTCTGTCTGTGAGGAAGCTCCCCTGGA	chr9	137565361	GTGACTCTGTCTGTGAGGAAGCTCCCCTGGGTGACTCTGTCTGTGAGGAAGCTCCCCTGGA	ATGACTCTGTCTGTGAGGAAGCTCCCCTGGGTGACTCTGTCTGTGAGGAAGCTCCCCTGGA	9392	VQSRTrancheINDEL99.50to99.90	0	none	3.6999999999999985e-5	0	30	3.6999999999999985e-5
chr9-137565361-GTGACTCTGTCTGTGAGGAAGCTCCCCTGGGTGACTCTGTCTGTGAGGAAGCTCCCCTGGA-G	chr9	137565361	GTGACTCTGTCTGTGAGGAAGCTCCCCTGGGTGACTCTGTCTGTGAGGAAGCTCCCCTGGA	G	9392	VQSRTrancheINDEL99.50to99.90	0.0061196	afr	9.180000000000004e-4	0	30	0.0061196
chr9-137565364-ACTCTGTCTGTGAGGAAGCTCCCCTGGGTGACTCTGTCTGTGAGGAAGCTCCCCTGGATGACTCTGTCTGTGAGGAAGCTCCCCTGGGTGACTGTCTGTGAGGAAGCTCCCCTGGGTGACTGTCTGTGAGGAAGCTCCCCGGGGTGACTCTGTCTGTGAGGAAGCTCCCCTGGGTGACTCTGTCTGTGAGGAAGCTCCCCTGGGTGACT-*	chr9	137565364	ACTCTGTCTGTGAGGAAGCTCCCCTGGGTGACTCTGTCTGTGAGGAAGCTCCCCTGGATGACTCTGTCTGTGAGGAAGCTCCCCTGGGTGACTGTCTGTGAGGAAGCTCCCCTGGGTGACTGTCTGTGAGGAAGCTCCCCGGGGTGACTCTGTCTGTGAGGAAGCTCCCCTGGGTGACTCTGTCTGTGAGGAAGCTCCCCTGGGTGACT	*	2080	VQSRTrancheINDEL99.50to99.90	0	none	0.00863099999999998	0	28	0.00863099999999998
chr9-137565364-ACTCTGTCTGTGAGGAAGCTCCCCTGGGTGACTCTGTCTGTGAGGAAGCTCCCCTGGATGACTCTGTCTGTGAGGAAGCTCCCCTGGGTGACTGTCTGTGAGGAAGCTCCCCTGGGTGACTGTCTGTGAGGAAGCTCCCCGGGGTGACTCTGTCTGTGAGGAAGCTCCCCTGGGTGACTCTGTCTGTGAGGAAGCTCCCCTGGGTGACT-A	chr9	137565364	ACTCTGTCTGTGAGGAAGCTCCCCTGGGTGACTCTGTCTGTGAGGAAGCTCCCCTGGATGACTCTGTCTGTGAGGAAGCTCCCCTGGGTGACTGTCTGTGAGGAAGCTCCCCTGGGTGACTGTCTGTGAGGAAGCTCCCCGGGGTGACTCTGTCTGTGAGGAAGCTCCCCTGGGTGACTCTGTCTGTGAGGAAGCTCCCCTGGGTGACT	A	2080	VQSRTrancheINDEL99.50to99.90	6.0734e-4	afr	2.2000000000000003e-5	0	28	6.0734e-4
chr9-137565364-ACTCTGTCTGTGAGGAAGCTCCCCTGGGTGACTCTGTCTGTGAGGAAGCTCCCCTGGATGACTCTGTCTGTGAGGAAGCTCCCCTGGGTGACTGTCTGTGAGGAAGCTCCCCTGGGTGACTGTCTGTGAGGAAGCTCCCCGGGGTGACTCTGTCTGTGAGGAAGCTCCCCTGGGTGACTCTGTCTGTGAGGAAGCTCCCCTGGGTGACT-ACTGTCTGTGAGGAAGCTCCCCTGGATGACTCTGTCTGTGAGGAAGCTCCCCTGGGTGACTGTCTGTGAGGAAGCTCCCCTGGGTGACTGTCTGTGAGGAAGCTCCCCGGGGTGACTCTGTCTGTGAGGAAGCTCCCCTGGGTGACTCTGTCTGTGAGGAAGCTCCCCTGGGTGACT	chr9	137565364	ACTCTGTCTGTGAGGAAGCTCCCCTGGGTGACTCTGTCTGTGAGGAAGCTCCCCTGGATGACTCTGTCTGTGAGGAAGCTCCCCTGGGTGACTGTCTGTGAGGAAGCTCCCCTGGGTGACTGTCTGTGAGGAAGCTCCCCGGGGTGACTCTGTCTGTGAGGAAGCTCCCCTGGGTGACTCTGTCTGTGAGGAAGCTCCCCTGGGTGACT	ACTGTCTGTGAGGAAGCTCCCCTGGATGACTCTGTCTGTGAGGAAGCTCCCCTGGGTGACTGTCTGTGAGGAAGCTCCCCTGGGTGACTGTCTGTGAGGAAGCTCCCCGGGGTGACTCTGTCTGTGAGGAAGCTCCCCTGGGTGACTCTGTCTGTGAGGAAGCTCCCCTGGGTGACT	2080	VQSRTrancheINDEL99.50to99.90	0	none	0	0	28	1e-6
chr9-137565364-ACTCTGTCTGTGAGGAAGCTCCCCTGGGTGACTCTGTCTGTGAGGAAGCTCCCCTGGATGACTCTGTCTGTGAGGAAGCTCCCCTGGGTGACTGTCTGTGAGGAAGCTCCCCTGGGTGACTGTCTGTGAGGAAGCTCCCCGGGGTGACTCTGTCTGTGAGGAAGCTCCCCTGGGTGACTCTGTCTGTGAGGAAGCTCCCCTGGGTGACT-ACTGTCTGTGAGGAAGCTCCCCTGGGTGACT	chr9	137565364	ACTCTGTCTGTGAGGAAGCTCCCCTGGGTGACTCTGTCTGTGAGGAAGCTCCCCTGGATGACTCTGTCTGTGAGGAAGCTCCCCTGGGTGACTGTCTGTGAGGAAGCTCCCCTGGGTGACTGTCTGTGAGGAAGCTCCCCGGGGTGACTCTGTCTGTGAGGAAGCTCCCCTGGGTGACTCTGTCTGTGAGGAAGCTCCCCTGGGTGACT	ACTGTCTGTGAGGAAGCTCCCCTGGGTGACT	2080	VQSRTrancheINDEL99.50to99.90	0	none	0	0	28	1e-6
chr9-137565364-ACTCTGTCTGTGAGGAAGCTCCCCTGGGTGACTCTGTCTGTGAGGAAGCTCCCCTGGATGACTCTGTCTGTGAGGAAGCTCCCCTGGGTGACTGTCTGTGAGGAAGCTCCCCTGGGTGACTGTCTGTGAGGAAGCTCCCCGGGGTGACTCTGTCTGTGAGGAAGCTCCCCTGGGTGACTCTGTCTGTGAGGAAGCTCCCCTGGGTGACT-ACTGTCTGTGAGGAAGCTCCCCTGGGTGACTCTGTCTGTGAGGAAGCTCCCCTGGATGACTCTGTCTGTGAGGAAGCTCCCCTGGGTGACTGTCTGTGAGGAAGCTCCCCTGGGTGACTGTCTGTGAGGAAGCTCCCCGGGGTGACTCTGTCTGTGAGGAAGCTCCCCTGGGTGACTCTGTCTGTGAGGAAGCTCCCCTGGGTGACT	chr9	137565364	ACTCTGTCTGTGAGGAAGCTCCCCTGGGTGACTCTGTCTGTGAGGAAGCTCCCCTGGATGACTCTGTCTGTGAGGAAGCTCCCCTGGGTGACTGTCTGTGAGGAAGCTCCCCTGGGTGACTGTCTGTGAGGAAGCTCCCCGGGGTGACTCTGTCTGTGAGGAAGCTCCCCTGGGTGACTCTGTCTGTGAGGAAGCTCCCCTGGGTGACT	ACTGTCTGTGAGGAAGCTCCCCTGGGTGACTCTGTCTGTGAGGAAGCTCCCCTGGATGACTCTGTCTGTGAGGAAGCTCCCCTGGGTGACTGTCTGTGAGGAAGCTCCCCTGGGTGACTGTCTGTGAGGAAGCTCCCCGGGGTGACTCTGTCTGTGAGGAAGCTCCCCTGGGTGACTCTGTCTGTGAGGAAGCTCCCCTGGGTGACT	2080	VQSRTrancheINDEL99.50to99.90	0	none	1.89e-4	0	28	1.89e-4
chr9-137565364-ACTCTGTCTGTGAGGAAGCTCCCCTGGGTGACTCTGTCTGTGAGGAAGCTCCCCTGGATGACTCTGTCTGTGAGGAAGCTCCCCTGGGTGACTGTCTGTGAGGAAGCTCCCCTGGGTGACTGTCTGTGAGGAAGCTCCCCGGGGTGACTCTGTCTGTGAGGAAGCTCCCCTGGGTGACTCTGTCTGTGAGGAAGCTCCCCTGGGTGACT-ACTGTCTGTGAGGAAGCTCCCCTGGGTGACTGTCTGTGAGGAAGCTCCCCTGGGTGACTGTCTGTGAGGAAGCTCCCCGGGGTGACTCTGTCTGTGAGGAAGCTCCCCTGGGTGACTCTGTCTGTGAGGAAGCTCCCCTGGGTGACT	chr9	137565364	ACTCTGTCTGTGAGGAAGCTCCCCTGGGTGACTCTGTCTGTGAGGAAGCTCCCCTGGATGACTCTGTCTGTGAGGAAGCTCCCCTGGGTGACTGTCTGTGAGGAAGCTCCCCTGGGTGACTGTCTGTGAGGAAGCTCCCCGGGGTGACTCTGTCTGTGAGGAAGCTCCCCTGGGTGACTCTGTCTGTGAGGAAGCTCCCCTGGGTGACT	ACTGTCTGTGAGGAAGCTCCCCTGGGTGACTGTCTGTGAGGAAGCTCCCCTGGGTGACTGTCTGTGAGGAAGCTCCCCGGGGTGACTCTGTCTGTGAGGAAGCTCCCCTGGGTGACTCTGTCTGTGAGGAAGCTCCCCTGGGTGACT	2080	VQSRTrancheINDEL99.50to99.90	0	none	0	0	28	1e-6
chr9-137565364-ACTCTGTCTGTGAGGAAGCTCCCCTGGGTGACTCTGTCTGTGAGGAAGCTCCCCTGGATGACTCTGTCTGTGAGGAAGCTCCCCTGGGTGACTGTCTGTGAGGAAGCTCCCCTGGGTGACTGTCTGTGAGGAAGCTCCCCGGGGTGACTCTGTCTGTGAGGAAGCTCCCCTGGGTGACTCTGTCTGTGAGGAAGCTCCCCTGGGTGACT-TCTCTGTCTGTGAGGAAGCTCCCCTGGGTGACTCTGTCTGTGAGGAAGCTCCCCTGGATGACTCTGTCTGTGAGGAAGCTCCCCTGGGTGACTGTCTGTGAGGAAGCTCCCCTGGGTGACTGTCTGTGAGGAAGCTCCCCGGGGTGACTCTGTCTGTGAGGAAGCTCCCCTGGGTGACTCTGTCTGTGAGGAAGCTCCCCTGGGTGACT	chr9	137565364	ACTCTGTCTGTGAGGAAGCTCCCCTGGGTGACTCTGTCTGTGAGGAAGCTCCCCTGGATGACTCTGTCTGTGAGGAAGCTCCCCTGGGTGACTGTCTGTGAGGAAGCTCCCCTGGGTGACTGTCTGTGAGGAAGCTCCCCGGGGTGACTCTGTCTGTGAGGAAGCTCCCCTGGGTGACTCTGTCTGTGAGGAAGCTCCCCTGGGTGACT	TCTCTGTCTGTGAGGAAGCTCCCCTGGGTGACTCTGTCTGTGAGGAAGCTCCCCTGGATGACTCTGTCTGTGAGGAAGCTCCCCTGGGTGACTGTCTGTGAGGAAGCTCCCCTGGGTGACTGTCTGTGAGGAAGCTCCCCGGGGTGACTCTGTCTGTGAGGAAGCTCCCCTGGGTGACTCTGTCTGTGAGGAAGCTCCCCTGGGTGACT	2080	VQSRTrancheINDEL99.50to99.90	0	none	9e-6	0	28	9e-6
chr9-137565365-CTCTGTCTGTGAGGAAGCTCCCCTGGGTGACTCTGTCTGTGAGGAAGCTCCCCTGGATGACTCTGTCTGTGAGGAAGCTCCCCTGGGTGACTGTCTGTGAGGAAGCTCCCCTGGGTGACTGTCTGTGAGGAAGCTCCCCGGGGTGACTCTGTCTGTGAGGAAGCTCCCCTGGGTGACTCTGTCTGTGAGGAAGCTCCCCTGGGTGACTCTG-*	chr9	137565365	CTCTGTCTGTGAGGAAGCTCCCCTGGGTGACTCTGTCTGTGAGGAAGCTCCCCTGGATGACTCTGTCTGTGAGGAAGCTCCCCTGGGTGACTGTCTGTGAGGAAGCTCCCCTGGGTGACTGTCTGTGAGGAAGCTCCCCGGGGTGACTCTGTCTGTGAGGAAGCTCCCCTGGGTGACTCTGTCTGTGAGGAAGCTCCCCTGGGTGACTCTG	*	4867.97	VQSRTrancheINDEL99.50to99.90	0	none	0.012981	0	28	0.012981
chr9-137565365-CTCTGTCTGTGAGGAAGCTCCCCTGGGTGACTCTGTCTGTGAGGAAGCTCCCCTGGATGACTCTGTCTGTGAGGAAGCTCCCCTGGGTGACTGTCTGTGAGGAAGCTCCCCTGGGTGACTGTCTGTGAGGAAGCTCCCCGGGGTGACTCTGTCTGTGAGGAAGCTCCCCTGGGTGACTCTGTCTGTGAGGAAGCTCCCCTGGGTGACTCTG-C	chr9	137565365	CTCTGTCTGTGAGGAAGCTCCCCTGGGTGACTCTGTCTGTGAGGAAGCTCCCCTGGATGACTCTGTCTGTGAGGAAGCTCCCCTGGGTGACTGTCTGTGAGGAAGCTCCCCTGGGTGACTGTCTGTGAGGAAGCTCCCCGGGGTGACTCTGTCTGTGAGGAAGCTCCCCTGGGTGACTCTGTCTGTGAGGAAGCTCCCCTGGGTGACTCTG	C	4867.97	VQSRTrancheINDEL99.50to99.90	0	none	0	0	28	1e-6
chr9-137565365-CTCTGTCTGTGAGGAAGCTCCCCTGGGTGACTCTGTCTGTGAGGAAGCTCCCCTGGATGACTCTGTCTGTGAGGAAGCTCCCCTGGGTGACTGTCTGTGAGGAAGCTCCCCTGGGTGACTGTCTGTGAGGAAGCTCCCCGGGGTGACTCTGTCTGTGAGGAAGCTCCCCTGGGTGACTCTGTCTGTGAGGAAGCTCCCCTGGGTGACTCTG-CTCTGTGAGGAAGCTCCCCGGGGTGACTCTGTCTGTGAGGAAGCTCCCCTGGGTGACTCTGTCTGTGAGGAAGCTCCCCTGGGTGACTCTG	chr9	137565365	CTCTGTCTGTGAGGAAGCTCCCCTGGGTGACTCTGTCTGTGAGGAAGCTCCCCTGGATGACTCTGTCTGTGAGGAAGCTCCCCTGGGTGACTGTCTGTGAGGAAGCTCCCCTGGGTGACTGTCTGTGAGGAAGCTCCCCGGGGTGACTCTGTCTGTGAGGAAGCTCCCCTGGGTGACTCTGTCTGTGAGGAAGCTCCCCTGGGTGACTCTG	CTCTGTGAGGAAGCTCCCCGGGGTGACTCTGTCTGTGAGGAAGCTCCCCTGGGTGACTCTGTCTGTGAGGAAGCTCCCCTGGGTGACTCTG	4867.97	VQSRTrancheINDEL99.50to99.90	0	none	0	0	28	1e-6
chr9-137565365-CTCTGTCTGTGAGGAAGCTCCCCTGGGTGACTCTGTCTGTGAGGAAGCTCCCCTGGATGACTCTGTCTGTGAGGAAGCTCCCCTGGGTGACTGTCTGTGAGGAAGCTCCCCTGGGTGACTGTCTGTGAGGAAGCTCCCCGGGGTGACTCTGTCTGTGAGGAAGCTCCCCTGGGTGACTCTGTCTGTGAGGAAGCTCCCCTGGGTGACTCTG-CTCTGTGAGGAAGCTCCCCTGGGTGACTCTGTCTGTGAGGAAGCTCCCCTGGATGACTCTGTCTGTGAGGAAGCTCCCCTGGGTGACTGTCTGTGAGGAAGCTCCCCTGGGTGACTGTCTGTGAGGAAGCTCCCCGGGGTGACTCTGTCTGTGAGGAAGCTCCCCTGGGTGACTCTGTCTGTGAGGAAGCTCCCCTGGGTGACTCTG	chr9	137565365	CTCTGTCTGTGAGGAAGCTCCCCTGGGTGACTCTGTCTGTGAGGAAGCTCCCCTGGATGACTCTGTCTGTGAGGAAGCTCCCCTGGGTGACTGTCTGTGAGGAAGCTCCCCTGGGTGACTGTCTGTGAGGAAGCTCCCCGGGGTGACTCTGTCTGTGAGGAAGCTCCCCTGGGTGACTCTGTCTGTGAGGAAGCTCCCCTGGGTGACTCTG	CTCTGTGAGGAAGCTCCCCTGGGTGACTCTGTCTGTGAGGAAGCTCCCCTGGATGACTCTGTCTGTGAGGAAGCTCCCCTGGGTGACTGTCTGTGAGGAAGCTCCCCTGGGTGACTGTCTGTGAGGAAGCTCCCCGGGGTGACTCTGTCTGTGAGGAAGCTCCCCTGGGTGACTCTGTCTGTGAGGAAGCTCCCCTGGGTGACTCTG	4867.97	VQSRTrancheINDEL99.50to99.90	0	none	2.9500000000000007e-4	0	28	2.9500000000000007e-4
chr9-137565366-TCTGTCTGTGAGGAAGCTCCCCTGGGTGACTCTGTCTGTGAGGAAGCTCCCCTGGATGACTCTGTCTGTGAGGAAGCTCCCCTGGGTGACTGTCTGTGAGGAAGCTCCCCTGGGTGACTGTCTGTGAGGAAGCTCCCCGGGGTGA-*	chr9	137565366	TCTGTCTGTGAGGAAGCTCCCCTGGGTGACTCTGTCTGTGAGGAAGCTCCCCTGGATGACTCTGTCTGTGAGGAAGCTCCCCTGGGTGACTGTCTGTGAGGAAGCTCCCCTGGGTGACTGTCTGTGAGGAAGCTCCCCGGGGTGA	*	7296.97	VQSRTrancheINDEL99.50to99.90	0	none	0.01342799999999999	0	28	0.01342799999999999
chr9-137565366-TCTGTCTGTGAGGAAGCTCCCCTGGGTGACTCTGTCTGTGAGGAAGCTCCCCTGGATGACTCTGTCTGTGAGGAAGCTCCCCTGGGTGACTGTCTGTGAGGAAGCTCCCCTGGGTGACTGTCTGTGAGGAAGCTCCCCGGGGTGA-T	chr9	137565366	TCTGTCTGTGAGGAAGCTCCCCTGGGTGACTCTGTCTGTGAGGAAGCTCCCCTGGATGACTCTGTCTGTGAGGAAGCTCCCCTGGGTGACTGTCTGTGAGGAAGCTCCCCTGGGTGACTGTCTGTGAGGAAGCTCCCCGGGGTGA	T	7296.97	VQSRTrancheINDEL99.50to99.90	0.0019627	eas	0	0	28	0.0019627
chr9-137565366-TCTGTCTGTGAGGAAGCTCCCCTGGGTGACTCTGTCTGTGAGGAAGCTCCCCTGGATGACTCTGTCTGTGAGGAAGCTCCCCTGGGTGACTGTCTGTGAGGAAGCTCCCCTGGGTGACTGTCTGTGAGGAAGCTCCCCGGGGTGA-TCTGTCTGTGAGGAAGCTCCCCGGGGTGA	chr9	137565366	TCTGTCTGTGAGGAAGCTCCCCTGGGTGACTCTGTCTGTGAGGAAGCTCCCCTGGATGACTCTGTCTGTGAGGAAGCTCCCCTGGGTGACTGTCTGTGAGGAAGCTCCCCTGGGTGACTGTCTGTGAGGAAGCTCCCCGGGGTGA	TCTGTCTGTGAGGAAGCTCCCCGGGGTGA	7296.97	VQSRTrancheINDEL99.50to99.90	0	none	5.190000000000003e-4	0	28	5.190000000000003e-4
chr9-137565367-CTGTCTGTGAGGAAGCTCCCCTGGGTGACTCTGTCTGTGAGGAAGCTCCCCTGGATGACTCTGTCTGTGAGGAAGCTCCCCTGGGTGACTG-*	chr9	137565367	CTGTCTGTGAGGAAGCTCCCCTGGGTGACTCTGTCTGTGAGGAAGCTCCCCTGGATGACTCTGTCTGTGAGGAAGCTCCCCTGGGTGACTG	*	385	VQSRTrancheINDEL99.50to99.90	0	none	0.01350699999999999	0	26	0.01350699999999999
chr9-137565367-CTGTCTGTGAGGAAGCTCCCCTGGGTGACTCTGTCTGTGAGGAAGCTCCCCTGGATGACTCTGTCTGTGAGGAAGCTCCCCTGGGTGACTG-C	chr9	137565367	CTGTCTGTGAGGAAGCTCCCCTGGGTGACTCTGTCTGTGAGGAAGCTCCCCTGGATGACTCTGTCTGTGAGGAAGCTCCCCTGGGTGACTG	C	385	VQSRTrancheINDEL99.50to99.90	5.27e-6	nfe	5.2999999999999994e-5	0	26	5.2999999999999994e-5
chr9-137565367-CTGTCTGTGAGGAAGCTCCCCTGGGTGACTCTGTCTGTGAGGAAGCTCCCCTGGATGACTCTGTCTGTGAGGAAGCTCCCCTGGGTGACTG-GTGTCTGTGAGGAAGCTCCCCTGGGTGACTCTGTCTGTGAGGAAGCTCCCCTGGATGACTCTGTCTGTGAGGAAGCTCCCCTGGGTGACTG	chr9	137565367	CTGTCTGTGAGGAAGCTCCCCTGGGTGACTCTGTCTGTGAGGAAGCTCCCCTGGATGACTCTGTCTGTGAGGAAGCTCCCCTGGGTGACTG	GTGTCTGTGAGGAAGCTCCCCTGGGTGACTCTGTCTGTGAGGAAGCTCCCCTGGATGACTCTGTCTGTGAGGAAGCTCCCCTGGGTGACTG	385	VQSRTrancheINDEL99.50to99.90	0	none	2.2000000000000003e-5	0	26	2.2000000000000003e-5
chr9-137565368-TGTCTGTGAGGAAGCTCCCCTGGGTGACTCTGTCTGTGAGGAAGCTCCCCTGGATGACTCTGTCTGTGAGGAAGCTCCCCTGGGTGACTGTCTGTGAGGAAGCTCCCCTGGGTGA-*	chr9	137565368	TGTCTGTGAGGAAGCTCCCCTGGGTGACTCTGTCTGTGAGGAAGCTCCCCTGGATGACTCTGTCTGTGAGGAAGCTCCCCTGGGTGACTGTCTGTGAGGAAGCTCCCCTGGGTGA	*	111.97	VQSRTrancheINDEL96.00to97.00	0	none	0.01363699999999999	0	24	0.01363699999999999
chr9-137565368-TGTCTGTGAGGAAGCTCCCCTGGGTGACTCTGTCTGTGAGGAAGCTCCCCTGGATGACTCTGTCTGTGAGGAAGCTCCCCTGGGTGACTGTCTGTGAGGAAGCTCCCCTGGGTGA-T	chr9	137565368	TGTCTGTGAGGAAGCTCCCCTGGGTGACTCTGTCTGTGAGGAAGCTCCCCTGGATGACTCTGTCTGTGAGGAAGCTCCCCTGGGTGACTGTCTGTGAGGAAGCTCCCCTGGGTGA	T	111.97	VQSRTrancheINDEL96.00to97.00	0	none	0	0	24	1e-6
chr9-137565371-CTGTGAGGAAG-*	chr9	137565371	CTGTGAGGAAG	*	3562.97	VQSRTrancheINDEL99.50to99.90	0	none	0.01318899999999998	0	20	0.01318899999999998
chr9-137565371-CTGTGAGGAAG-C	chr9	137565371	CTGTGAGGAAG	C	3562.97	VQSRTrancheINDEL99.50to99.90	0.0012712	nfe	1.88e-4	0	20	0.0012712
chr9-137565372-T-*	chr9	137565372	T	*	2400	VQSRTrancheSNP99.80to99.90	0	none	0.01345099999999999	0	18	0.01345099999999999
chr9-137565372-T-C	chr9	137565372	T	C	2400	VQSRTrancheSNP99.80to99.90	0.0059529	eas	3.170000000000005e-4	0	18	0.0059529
chr9-137565382-CTCCCCTGGGTGACTCTGTCTGTGAGGAAGCTCCCCTGGATGACTCTGTCTGTGAGGAAGCTCCCCTGGGTGACTGTCTGTGAGGAAGCTCCCCTGGGTGACTGTCT-*	chr9	137565382	CTCCCCTGGGTGACTCTGTCTGTGAGGAAGCTCCCCTGGATGACTCTGTCTGTGAGGAAGCTCCCCTGGGTGACTGTCTGTGAGGAAGCTCCCCTGGGTGACTGTCT	*	3609	VQSRTrancheINDEL99.50to99.90	0	none	0.01318799999999998	0	14	0.01318799999999998
chr9-137565382-CTCCCCTGGGTGACTCTGTCTGTGAGGAAGCTCCCCTGGATGACTCTGTCTGTGAGGAAGCTCCCCTGGGTGACTGTCTGTGAGGAAGCTCCCCTGGGTGACTGTCT-C	chr9	137565382	CTCCCCTGGGTGACTCTGTCTGTGAGGAAGCTCCCCTGGATGACTCTGTCTGTGAGGAAGCTCCCCTGGGTGACTGTCTGTGAGGAAGCTCCCCTGGGTGACTGTCT	C	3609	VQSRTrancheINDEL99.50to99.90	0	none	9e-6	0	14	9e-6
chr9-137565382-CTCCCCTGGGTGACTCTGTCTGTGAGGAAGCTCCCCTGGATGACTCTGTCTGTGAGGAAGCTCCCCTGGGTGACTGTCTGTGAGGAAGCTCCCCTGGGTGACTGTCT-CGTGAGGAAGCTCCCCTGGGTGACTGTCTGTGAGGAAGCTCCCCTGGGTGACTGTCT	chr9	137565382	CTCCCCTGGGTGACTCTGTCTGTGAGGAAGCTCCCCTGGATGACTCTGTCTGTGAGGAAGCTCCCCTGGGTGACTGTCTGTGAGGAAGCTCCCCTGGGTGACTGTCT	CGTGAGGAAGCTCCCCTGGGTGACTGTCTGTGAGGAAGCTCCCCTGGGTGACTGTCT	3609	VQSRTrancheINDEL99.50to99.90	0	none	1.27e-4	0	14	1.27e-4
chr9-137565382-CTCCCCTGGGTGACTCTGTCTGTGAGGAAGCTCCCCTGGATGACTCTGTCTGTGAGGAAGCTCCCCTGGGTGACTGTCTGTGAGGAAGCTCCCCTGGGTGACTGTCT-TTCCCCTGGGTGACTCTGTCTGTGAGGAAGCTCCCCTGGATGACTCTGTCTGTGAGGAAGCTCCCCTGGGTGACTGTCTGTGAGGAAGCTCCCCTGGGTGACTGTCT	chr9	137565382	CTCCCCTGGGTGACTCTGTCTGTGAGGAAGCTCCCCTGGATGACTCTGTCTGTGAGGAAGCTCCCCTGGGTGACTGTCTGTGAGGAAGCTCCCCTGGGTGACTGTCT	TTCCCCTGGGTGACTCTGTCTGTGAGGAAGCTCCCCTGGATGACTCTGTCTGTGAGGAAGCTCCCCTGGGTGACTGTCTGTGAGGAAGCTCCCCTGGGTGACTGTCT	3609	VQSRTrancheINDEL99.50to99.90	0	none	0	0	14	1e-6
chr9-137565387-CT-*	chr9	137565387	CT	*	174	VQSRTrancheINDEL99.50to99.90	0	none	0.01344999999999999	0	14	0.01344999999999999
chr9-137565387-CT-C	chr9	137565387	CT	C	174	VQSRTrancheINDEL99.50to99.90	8.095e-5	nfe	5.2999999999999994e-5	0	14	8.095e-5
chr9-137565387-CT-GT	chr9	137565387	CT	GT	174	VQSRTrancheINDEL99.50to99.90	0	none	0	0	14	1e-6
chr9-137565388-TGGGTGACTCTGTCTGTGAGGAAGCTCCCCTGGATGACTCTGTCTGTGAGGAAGCTCCCCTGGGTGACTGTCTGTGAGGAAGCTCCCCTGGGTGACTGTCTGTGAGGAAGCTCCCCG-*	chr9	137565388	TGGGTGACTCTGTCTGTGAGGAAGCTCCCCTGGATGACTCTGTCTGTGAGGAAGCTCCCCTGGGTGACTGTCTGTGAGGAAGCTCCCCTGGGTGACTGTCTGTGAGGAAGCTCCCCG	*	150482	VQSRTrancheINDEL99.50to99.90	0	none	0.01360299999999999	0	12	0.01360299999999999
chr9-137565388-TGGGTGACTCTGTCTGTGAGGAAGCTCCCCTGGATGACTCTGTCTGTGAGGAAGCTCCCCTGGGTGACTGTCTGTGAGGAAGCTCCCCTGGGTGACTGTCTGTGAGGAAGCTCCCCG-GGGGTGACTCTGTCTGTGAGGAAGCTCCCCTGGATGACTCTGTCTGTGAGGAAGCTCCCCTGGGTGACTGTCTGTGAGGAAGCTCCCCTGGGTGACTGTCTGTGAGGAAGCTCCCCG	chr9	137565388	TGGGTGACTCTGTCTGTGAGGAAGCTCCCCTGGATGACTCTGTCTGTGAGGAAGCTCCCCTGGGTGACTGTCTGTGAGGAAGCTCCCCTGGGTGACTGTCTGTGAGGAAGCTCCCCG	GGGGTGACTCTGTCTGTGAGGAAGCTCCCCTGGATGACTCTGTCTGTGAGGAAGCTCCCCTGGGTGACTGTCTGTGAGGAAGCTCCCCTGGGTGACTGTCTGTGAGGAAGCTCCCCG	150482	VQSRTrancheINDEL99.50to99.90	0	none	0.024482	0	12	0.024482
chr9-137565388-TGGGTGACTCTGTCTGTGAGGAAGCTCCCCTGGATGACTCTGTCTGTGAGGAAGCTCCCCTGGGTGACTGTCTGTGAGGAAGCTCCCCTGGGTGACTGTCTGTGAGGAAGCTCCCCG-T	chr9	137565388	TGGGTGACTCTGTCTGTGAGGAAGCTCCCCTGGATGACTCTGTCTGTGAGGAAGCTCCCCTGGGTGACTGTCTGTGAGGAAGCTCCCCTGGGTGACTGTCTGTGAGGAAGCTCCCCG	T	150482	VQSRTrancheINDEL99.50to99.90	1.119e-5	nfe	3.6999999999999985e-5	0	12	3.6999999999999985e-5
chr9-137565388-TGGGTGACTCTGTCTGTGAGGAAGCTCCCCTGGATGACTCTGTCTGTGAGGAAGCTCCCCTGGGTGACTGTCTGTGAGGAAGCTCCCCTGGGTGACTGTCTGTGAGGAAGCTCCCCG-TGGTGACTCTGTCTGTGAGGAAGCTCCCCTGGATGACTCTGTCTGTGAGGAAGCTCCCCTGGGTGACTGTCTGTGAGGAAGCTCCCCTGGGTGACTGTCTGTGAGGAAGCTCCCCG	chr9	137565388	TGGGTGACTCTGTCTGTGAGGAAGCTCCCCTGGATGACTCTGTCTGTGAGGAAGCTCCCCTGGGTGACTGTCTGTGAGGAAGCTCCCCTGGGTGACTGTCTGTGAGGAAGCTCCCCG	TGGTGACTCTGTCTGTGAGGAAGCTCCCCTGGATGACTCTGTCTGTGAGGAAGCTCCCCTGGGTGACTGTCTGTGAGGAAGCTCCCCTGGGTGACTGTCTGTGAGGAAGCTCCCCG	150482	VQSRTrancheINDEL99.50to99.90	0	none	0	0	12	1e-6
chr9-137565389-GGGTGACTCTGTCTGTGAGGAAGCTCCCCTGGATGACTCTGTCTGTGAGGAAGCTCCCCTGGGTGACTGTCTGTGAGGAAGCTCCCCTGGGTGACTGTCTGTGAGGAAGCTCCCCGGGGTGACTCTGTCTGTGAGGAAGCTCCCCT-*	chr9	137565389	GGGTGACTCTGTCTGTGAGGAAGCTCCCCTGGATGACTCTGTCTGTGAGGAAGCTCCCCTGGGTGACTGTCTGTGAGGAAGCTCCCCTGGGTGACTGTCTGTGAGGAAGCTCCCCGGGGTGACTCTGTCTGTGAGGAAGCTCCCCT	*	49.97	VQSRTrancheINDEL99.50to99.90	0	none	0.01313899999999998	0	14	0.01313899999999998
chr9-137565389-GGGTGACTCTGTCTGTGAGGAAGCTCCCCTGGATGACTCTGTCTGTGAGGAAGCTCCCCTGGGTGACTGTCTGTGAGGAAGCTCCCCTGGGTGACTGTCTGTGAGGAAGCTCCCCGGGGTGACTCTGTCTGTGAGGAAGCTCCCCT-G	chr9	137565389	GGGTGACTCTGTCTGTGAGGAAGCTCCCCTGGATGACTCTGTCTGTGAGGAAGCTCCCCTGGGTGACTGTCTGTGAGGAAGCTCCCCTGGGTGACTGTCTGTGAGGAAGCTCCCCGGGGTGACTCTGTCTGTGAGGAAGCTCCCCT	G	49.97	VQSRTrancheINDEL99.50to99.90	0	none	2.2000000000000003e-5	0	14	2.2000000000000003e-5
chr9-137565389-GGGTGACTCTGTCTGTGAGGAAGCTCCCCTGGATGACTCTGTCTGTGAGGAAGCTCCCCTGGGTGACTGTCTGTGAGGAAGCTCCCCTGGGTGACTGTCTGTGAGGAAGCTCCCCGGGGTGACTCTGTCTGTGAGGAAGCTCCCCT-GGGGTGACTGTCTGTGAGGAAGCTCCCCTGGGTGACTGTCTGTGAGGAAGCTCCCCGGGGTGACTCTGTCTGTGAGGAAGCTCCCCT	chr9	137565389	GGGTGACTCTGTCTGTGAGGAAGCTCCCCTGGATGACTCTGTCTGTGAGGAAGCTCCCCTGGGTGACTGTCTGTGAGGAAGCTCCCCTGGGTGACTGTCTGTGAGGAAGCTCCCCGGGGTGACTCTGTCTGTGAGGAAGCTCCCCT	GGGGTGACTGTCTGTGAGGAAGCTCCCCTGGGTGACTGTCTGTGAGGAAGCTCCCCGGGGTGACTCTGTCTGTGAGGAAGCTCCCCT	49.97	VQSRTrancheINDEL99.50to99.90	0	none	0	0	14	1e-6
chr9-137565391-GTGACTCTGTCTGTGAGGAAGCTCCCCTGGA-*	chr9	137565391	GTGACTCTGTCTGTGAGGAAGCTCCCCTGGA	*	138349	VQSRTrancheINDEL95.00to96.00	0	none	0.01295499999999999	0	14	0.01295499999999999
chr9-137565391-GTGACTCTGTCTGTGAGGAAGCTCCCCTGGA-ATGACTCTGTCTGTGAGGAAGCTCCCCTGGA	chr9	137565391	GTGACTCTGTCTGTGAGGAAGCTCCCCTGGA	ATGACTCTGTCTGTGAGGAAGCTCCCCTGGA	138349	VQSRTrancheINDEL95.00to96.00	0	none	0	0	14	1e-6
chr9-137565391-GTGACTCTGTCTGTGAGGAAGCTCCCCTGGA-G	chr9	137565391	GTGACTCTGTCTGTGAGGAAGCTCCCCTGGA	G	138349	VQSRTrancheINDEL95.00to96.00	0.32787	afr	0.027578	0	14	0.32787
chr9-137565391-GTGACTCTGTCTGTGAGGAAGCTCCCCTGGA-GTGACTCTGTCTGTGAGGAAGCTCCCCTGGATGACTCTGTCTGTGAGGAAGCTCCCCTGGA	chr9	137565391	GTGACTCTGTCTGTGAGGAAGCTCCCCTGGA	GTGACTCTGTCTGTGAGGAAGCTCCCCTGGATGACTCTGTCTGTGAGGAAGCTCCCCTGGA	138349	VQSRTrancheINDEL95.00to96.00	0	none	2.2000000000000003e-5	0	14	2.2000000000000003e-5
chr9-137565394-ACTCTGTCTGTGAGGAAGCTCCCCTGGATGACTCTGTCTGTGAGGAAGCTCCCCTGGGTGACTGTCTGTGAGGAAGCTCCCCTGGGTGACTGTCTGTGAGGAAGCTCCCCGGGGTGACTCTGTCTGTGAGGAAGCTCCCCTGGGTGACTCTGTCTGTGAGGAAGCTCCCCTGGGTGACTCTGTCTGTGAGGAAGCTCCCCTGGGTGACT-*	chr9	137565394	ACTCTGTCTGTGAGGAAGCTCCCCTGGATGACTCTGTCTGTGAGGAAGCTCCCCTGGGTGACTGTCTGTGAGGAAGCTCCCCTGGGTGACTGTCTGTGAGGAAGCTCCCCGGGGTGACTCTGTCTGTGAGGAAGCTCCCCTGGGTGACTCTGTCTGTGAGGAAGCTCCCCTGGGTGACTCTGTCTGTGAGGAAGCTCCCCTGGGTGACT	*	116913	VQSRTrancheINDEL99.90to99.95	0	none	0.036846	0	4	0.036846
chr9-137565394-ACTCTGTCTGTGAGGAAGCTCCCCTGGATGACTCTGTCTGTGAGGAAGCTCCCCTGGGTGACTGTCTGTGAGGAAGCTCCCCTGGGTGACTGTCTGTGAGGAAGCTCCCCGGGGTGACTCTGTCTGTGAGGAAGCTCCCCTGGGTGACTCTGTCTGTGAGGAAGCTCCCCTGGGTGACTCTGTCTGTGAGGAAGCTCCCCTGGGTGACT-A	chr9	137565394	ACTCTGTCTGTGAGGAAGCTCCCCTGGATGACTCTGTCTGTGAGGAAGCTCCCCTGGGTGACTGTCTGTGAGGAAGCTCCCCTGGGTGACTGTCTGTGAGGAAGCTCCCCGGGGTGACTCTGTCTGTGAGGAAGCTCCCCTGGGTGACTCTGTCTGTGAGGAAGCTCCCCTGGGTGACTCTGTCTGTGAGGAAGCTCCCCTGGGTGACT	A	116913	VQSRTrancheINDEL99.90to99.95	0.0075385	afr	3.6999999999999985e-5	0	4	0.0075385
chr9-137565394-ACTCTGTCTGTGAGGAAGCTCCCCTGGATGACTCTGTCTGTGAGGAAGCTCCCCTGGGTGACTGTCTGTGAGGAAGCTCCCCTGGGTGACTGTCTGTGAGGAAGCTCCCCGGGGTGACTCTGTCTGTGAGGAAGCTCCCCTGGGTGACTCTGTCTGTGAGGAAGCTCCCCTGGGTGACTCTGTCTGTGAGGAAGCTCCCCTGGGTGACT-ACTGTCTGTGAGGAAGCTCCCCTGGATGACTCTGTCTGTGAGGAAGCTCCCCTGGGTGACTGTCTGTGAGGAAGCTCCCCTGGGTGACTGTCTGTGAGGAAGCTCCCCGGGGTGACTCTGTCTGTGAGGAAGCTCCCCTGGGTGACTCTGTCTGTGAGGAAGCTCCCCTGGGTGACTCTGTCTGTGAGGAAGCTCCCCTGGGTGACT	chr9	137565394	ACTCTGTCTGTGAGGAAGCTCCCCTGGATGACTCTGTCTGTGAGGAAGCTCCCCTGGGTGACTGTCTGTGAGGAAGCTCCCCTGGGTGACTGTCTGTGAGGAAGCTCCCCGGGGTGACTCTGTCTGTGAGGAAGCTCCCCTGGGTGACTCTGTCTGTGAGGAAGCTCCCCTGGGTGACTCTGTCTGTGAGGAAGCTCCCCTGGGTGACT	ACTGTCTGTGAGGAAGCTCCCCTGGATGACTCTGTCTGTGAGGAAGCTCCCCTGGGTGACTGTCTGTGAGGAAGCTCCCCTGGGTGACTGTCTGTGAGGAAGCTCCCCGGGGTGACTCTGTCTGTGAGGAAGCTCCCCTGGGTGACTCTGTCTGTGAGGAAGCTCCCCTGGGTGACTCTGTCTGTGAGGAAGCTCCCCTGGGTGACT	116913	VQSRTrancheINDEL99.90to99.95	0	none	0.00140899999999999	0	4	0.00140899999999999
chr9-137565394-ACTCTGTCTGTGAGGAAGCTCCCCTGGATGACTCTGTCTGTGAGGAAGCTCCCCTGGGTGACTGTCTGTGAGGAAGCTCCCCTGGGTGACTGTCTGTGAGGAAGCTCCCCGGGGTGACTCTGTCTGTGAGGAAGCTCCCCTGGGTGACTCTGTCTGTGAGGAAGCTCCCCTGGGTGACTCTGTCTGTGAGGAAGCTCCCCTGGGTGACT-ACTGTCTGTGAGGAAGCTCCCCTGGGTGACTCTGTCTGTGAGGAAGCTCCCCTGGGTGACT	chr9	137565394	ACTCTGTCTGTGAGGAAGCTCCCCTGGATGACTCTGTCTGTGAGGAAGCTCCCCTGGGTGACTGTCTGTGAGGAAGCTCCCCTGGGTGACTGTCTGTGAGGAAGCTCCCCGGGGTGACTCTGTCTGTGAGGAAGCTCCCCTGGGTGACTCTGTCTGTGAGGAAGCTCCCCTGGGTGACTCTGTCTGTGAGGAAGCTCCCCTGGGTGACT	ACTGTCTGTGAGGAAGCTCCCCTGGGTGACTCTGTCTGTGAGGAAGCTCCCCTGGGTGACT	116913	VQSRTrancheINDEL99.90to99.95	0	none	0	0	4	1e-6
chr9-137565394-ACTCTGTCTGTGAGGAAGCTCCCCTGGATGACTCTGTCTGTGAGGAAGCTCCCCTGGGTGACTGTCTGTGAGGAAGCTCCCCTGGGTGACTGTCTGTGAGGAAGCTCCCCGGGGTGACTCTGTCTGTGAGGAAGCTCCCCTGGGTGACTCTGTCTGTGAGGAAGCTCCCCTGGGTGACTCTGTCTGTGAGGAAGCTCCCCTGGGTGACT-ACTGTCTGTGAGGAAGCTCCCCTGGGTGACTGTCTGTGAGGAAGCTCCCCTGGGTGACTGTCTGTGAGGAAGCTCCCCGGGGTGACTCTGTCTGTGAGGAAGCTCCCCTGGGTGACTCTGTCTGTGAGGAAGCTCCCCTGGGTGACTCTGTCTGTGAGGAAGCTCCCCTGGGTGACT	chr9	137565394	ACTCTGTCTGTGAGGAAGCTCCCCTGGATGACTCTGTCTGTGAGGAAGCTCCCCTGGGTGACTGTCTGTGAGGAAGCTCCCCTGGGTGACTGTCTGTGAGGAAGCTCCCCGGGGTGACTCTGTCTGTGAGGAAGCTCCCCTGGGTGACTCTGTCTGTGAGGAAGCTCCCCTGGGTGACTCTGTCTGTGAGGAAGCTCCCCTGGGTGACT	ACTGTCTGTGAGGAAGCTCCCCTGGGTGACTGTCTGTGAGGAAGCTCCCCTGGGTGACTGTCTGTGAGGAAGCTCCCCGGGGTGACTCTGTCTGTGAGGAAGCTCCCCTGGGTGACTCTGTCTGTGAGGAAGCTCCCCTGGGTGACTCTGTCTGTGAGGAAGCTCCCCTGGGTGACT	116913	VQSRTrancheINDEL99.90to99.95	0	none	0.021164	0	4	0.021164
chr9-137565394-ACTCTGTCTGTGAGGAAGCTCCCCTGGATGACTCTGTCTGTGAGGAAGCTCCCCTGGGTGACTGTCTGTGAGGAAGCTCCCCTGGGTGACTGTCTGTGAGGAAGCTCCCCGGGGTGACTCTGTCTGTGAGGAAGCTCCCCTGGGTGACTCTGTCTGTGAGGAAGCTCCCCTGGGTGACTCTGTCTGTGAGGAAGCTCCCCTGGGTGACT-GCTCTGTCTGTGAGGAAGCTCCCCTGGATGACTCTGTCTGTGAGGAAGCTCCCCTGGGTGACTGTCTGTGAGGAAGCTCCCCTGGGTGACTGTCTGTGAGGAAGCTCCCCGGGGTGACTCTGTCTGTGAGGAAGCTCCCCTGGGTGACTCTGTCTGTGAGGAAGCTCCCCTGGGTGACTCTGTCTGTGAGGAAGCTCCCCTGGGTGACT	chr9	137565394	ACTCTGTCTGTGAGGAAGCTCCCCTGGATGACTCTGTCTGTGAGGAAGCTCCCCTGGGTGACTGTCTGTGAGGAAGCTCCCCTGGGTGACTGTCTGTGAGGAAGCTCCCCGGGGTGACTCTGTCTGTGAGGAAGCTCCCCTGGGTGACTCTGTCTGTGAGGAAGCTCCCCTGGGTGACTCTGTCTGTGAGGAAGCTCCCCTGGGTGACT	GCTCTGTCTGTGAGGAAGCTCCCCTGGATGACTCTGTCTGTGAGGAAGCTCCCCTGGGTGACTGTCTGTGAGGAAGCTCCCCTGGGTGACTGTCTGTGAGGAAGCTCCCCGGGGTGACTCTGTCTGTGAGGAAGCTCCCCTGGGTGACTCTGTCTGTGAGGAAGCTCCCCTGGGTGACTCTGTCTGTGAGGAAGCTCCCCTGGGTGACT	116913	VQSRTrancheINDEL99.90to99.95	0	none	0	0	4	1e-6
chr9-137565394-ACTCTGTCTGTGAGGAAGCTCCCCTGGATGACTCTGTCTGTGAGGAAGCTCCCCTGGGTGACTGTCTGTGAGGAAGCTCCCCTGGGTGACTGTCTGTGAGGAAGCTCCCCGGGGTGACTCTGTCTGTGAGGAAGCTCCCCTGGGTGACTCTGTCTGTGAGGAAGCTCCCCTGGGTGACTCTGTCTGTGAGGAAGCTCCCCTGGGTGACT-TCTCTGTCTGTGAGGAAGCTCCCCTGGATGACTCTGTCTGTGAGGAAGCTCCCCTGGGTGACTGTCTGTGAGGAAGCTCCCCTGGGTGACTGTCTGTGAGGAAGCTCCCCGGGGTGACTCTGTCTGTGAGGAAGCTCCCCTGGGTGACTCTGTCTGTGAGGAAGCTCCCCTGGGTGACTCTGTCTGTGAGGAAGCTCCCCTGGGTGACT	chr9	137565394	ACTCTGTCTGTGAGGAAGCTCCCCTGGATGACTCTGTCTGTGAGGAAGCTCCCCTGGGTGACTGTCTGTGAGGAAGCTCCCCTGGGTGACTGTCTGTGAGGAAGCTCCCCGGGGTGACTCTGTCTGTGAGGAAGCTCCCCTGGGTGACTCTGTCTGTGAGGAAGCTCCCCTGGGTGACTCTGTCTGTGAGGAAGCTCCCCTGGGTGACT	TCTCTGTCTGTGAGGAAGCTCCCCTGGATGACTCTGTCTGTGAGGAAGCTCCCCTGGGTGACTGTCTGTGAGGAAGCTCCCCTGGGTGACTGTCTGTGAGGAAGCTCCCCGGGGTGACTCTGTCTGTGAGGAAGCTCCCCTGGGTGACTCTGTCTGTGAGGAAGCTCCCCTGGGTGACTCTGTCTGTGAGGAAGCTCCCCTGGGTGACT	116913	VQSRTrancheINDEL99.90to99.95	0	none	2.2000000000000003e-5	0	4	2.2000000000000003e-5
chr9-137565395-CTCTG-*	chr9	137565395	CTCTG	*	1326.97	VQSRTrancheINDEL99.50to99.90	0	none	0.063596	0	8	0.063596
chr9-137565395-CTCTG-C	chr9	137565395	CTCTG	C	1326.97	VQSRTrancheINDEL99.50to99.90	0	none	5.2999999999999994e-5	0	8	5.2999999999999994e-5
chr9-137565396-TCTGTCTGTGAGGAAGCTCCCCTGGATGACTCTGTCTGTGAGGAAGCTCCCCTGGGTGACTGTCTGTGAGGAAGCTCCCCTGGGTGA-*	chr9	137565396	TCTGTCTGTGAGGAAGCTCCCCTGGATGACTCTGTCTGTGAGGAAGCTCCCCTGGGTGACTGTCTGTGAGGAAGCTCCCCTGGGTGA	*	914.97	VQSRTrancheINDEL99.50to99.90	0	none	0.06373	0	8	0.06373
chr9-137565396-TCTGTCTGTGAGGAAGCTCCCCTGGATGACTCTGTCTGTGAGGAAGCTCCCCTGGGTGACTGTCTGTGAGGAAGCTCCCCTGGGTGA-T	chr9	137565396	TCTGTCTGTGAGGAAGCTCCCCTGGATGACTCTGTCTGTGAGGAAGCTCCCCTGGGTGACTGTCTGTGAGGAAGCTCCCCTGGGTGA	T	914.97	VQSRTrancheINDEL99.50to99.90	0.0012595	amr	5.2999999999999994e-5	0	8	0.0012595
chr9-137565396-TCTGTCTGTGAGGAAGCTCCCCTGGATGACTCTGTCTGTGAGGAAGCTCCCCTGGGTGACTGTCTGTGAGGAAGCTCCCCTGGGTGA-TCTGTCTGTGAGGAAGCTCCCCTGGGTGA	chr9	137565396	TCTGTCTGTGAGGAAGCTCCCCTGGATGACTCTGTCTGTGAGGAAGCTCCCCTGGGTGACTGTCTGTGAGGAAGCTCCCCTGGGTGA	TCTGTCTGTGAGGAAGCTCCCCTGGGTGA	914.97	VQSRTrancheINDEL99.50to99.90	0	none	9e-6	0	8	9e-6
chr9-137565397-C-*	chr9	137565397	C	*	76	VQSRTrancheSNP99.90to99.95	0	none	0.06222000000000002	0	8	0.06222000000000002
chr9-137565397-C-G	chr9	137565397	C	G	76	VQSRTrancheSNP99.90to99.95	1.653e-5	nfe	9e-6	0	8	1.653e-5
chr9-137565402-T-*	chr9	137565402	T	*	522	VQSRTrancheSNP99.70to99.80	0	none	0.06203900000000002	0	8	0.06203900000000002
chr9-137565402-T-C	chr9	137565402	T	C	522	VQSRTrancheSNP99.70to99.80	4.793e-5	sas	5.2999999999999994e-5	0	8	5.2999999999999994e-5
chr9-137565412-C-*	chr9	137565412	C	*	147	VQSRTrancheSNP99.70to99.80	0	none	0.06203600000000001	0	6	0.06203600000000001
chr9-137565412-C-T	chr9	137565412	C	T	147	VQSRTrancheSNP99.70to99.80	0	none	9e-6	0	6	9e-6
chr9-137565416-C-*	chr9	137565416	C	*	247	VQSRTrancheSNP99.90to99.95	0	none	0.06203600000000001	0	6	0.06203600000000001
chr9-137565416-C-T	chr9	137565416	C	T	247	VQSRTrancheSNP99.90to99.95	0	none	0	0	6	1e-6
chr9-137565417-CT-*	chr9	137565417	CT	*	2449.97	VQSRTrancheINDEL99.50to99.90	0	none	0.06203600000000001	0	6	0.06203600000000001
chr9-137565417-CT-C	chr9	137565417	CT	C	2449.97	VQSRTrancheINDEL99.50to99.90	0.0033278	amr	2.09e-4	0	6	0.0033278
chr9-137565418-TGGATGACTCTGTCTGTGAGGAAGCTCCCCTGGGTGACTGTCTGTGAGGAAGCTCCCCTGGGTGACTGTCTGTGAGGAAGCTCCCCG-*	chr9	137565418	TGGATGACTCTGTCTGTGAGGAAGCTCCCCTGGGTGACTGTCTGTGAGGAAGCTCCCCTGGGTGACTGTCTGTGAGGAAGCTCCCCG	*	39450	VQSRTrancheINDEL99.50to99.90	0	none	0.06239700000000001	0	6	0.06239700000000001
chr9-137565418-TGGATGACTCTGTCTGTGAGGAAGCTCCCCTGGGTGACTGTCTGTGAGGAAGCTCCCCTGGGTGACTGTCTGTGAGGAAGCTCCCCG-AGGATGACTCTGTCTGTGAGGAAGCTCCCCTGGGTGACTGTCTGTGAGGAAGCTCCCCTGGGTGACTGTCTGTGAGGAAGCTCCCCG	chr9	137565418	TGGATGACTCTGTCTGTGAGGAAGCTCCCCTGGGTGACTGTCTGTGAGGAAGCTCCCCTGGGTGACTGTCTGTGAGGAAGCTCCCCG	AGGATGACTCTGTCTGTGAGGAAGCTCCCCTGGGTGACTGTCTGTGAGGAAGCTCCCCTGGGTGACTGTCTGTGAGGAAGCTCCCCG	39450	VQSRTrancheINDEL99.50to99.90	0	none	2.2000000000000003e-5	0	6	2.2000000000000003e-5
chr9-137565418-TGGATGACTCTGTCTGTGAGGAAGCTCCCCTGGGTGACTGTCTGTGAGGAAGCTCCCCTGGGTGACTGTCTGTGAGGAAGCTCCCCG-GGGATGACTCTGTCTGTGAGGAAGCTCCCCTGGGTGACTGTCTGTGAGGAAGCTCCCCTGGGTGACTGTCTGTGAGGAAGCTCCCCG	chr9	137565418	TGGATGACTCTGTCTGTGAGGAAGCTCCCCTGGGTGACTGTCTGTGAGGAAGCTCCCCTGGGTGACTGTCTGTGAGGAAGCTCCCCG	GGGATGACTCTGTCTGTGAGGAAGCTCCCCTGGGTGACTGTCTGTGAGGAAGCTCCCCTGGGTGACTGTCTGTGAGGAAGCTCCCCG	39450	VQSRTrancheINDEL99.50to99.90	0	none	0.00847699999999998	0	6	0.00847699999999998
chr9-137565418-TGGATGACTCTGTCTGTGAGGAAGCTCCCCTGGGTGACTGTCTGTGAGGAAGCTCCCCTGGGTGACTGTCTGTGAGGAAGCTCCCCG-T	chr9	137565418	TGGATGACTCTGTCTGTGAGGAAGCTCCCCTGGGTGACTGTCTGTGAGGAAGCTCCCCTGGGTGACTGTCTGTGAGGAAGCTCCCCG	T	39450	VQSRTrancheINDEL99.50to99.90	0	none	0	0	6	1e-6
chr9-137565419-GGATGACTCTGTCTGTGAGGAAGCTCCCCT-*	chr9	137565419	GGATGACTCTGTCTGTGAGGAAGCTCCCCT	*	2425.97	VQSRTrancheINDEL99.50to99.90	0	none	0.05999400000000002	0	6	0.05999400000000002
chr9-137565419-GGATGACTCTGTCTGTGAGGAAGCTCCCCT-G	chr9	137565419	GGATGACTCTGTCTGTGAGGAAGCTCCCCT	G	2425.97	VQSRTrancheINDEL99.50to99.90	0.0037711	amr	1.89e-4	0	6	0.0037711
chr9-137565421-A-*	chr9	137565421	A	*	382690	PASS	0	none	0.06220000000000002	0	4	0.06220000000000002
chr9-137565421-A-G	chr9	137565421	A	G	382690	PASS	0.69237	amr	0.120574	0	4	0.69237
chr9-137565424-ACT-*	chr9	137565424	ACT	*	14917.97	PASS	0	none	0.02562400000000002	1	2	0.02562400000000002
chr9-137565424-ACT-A	chr9	137565424	ACT	A	14917.97	PASS	0.035061	afr	0.002097	0	2	0.035061
chr9-137565426-TCTGTCTGTGAGGAAGCTCCCCTGGGTGA-*	chr9	137565426	TCTGTCTGTGAGGAAGCTCCCCTGGGTGA	*	558.97	VQSRTrancheINDEL97.00to99.00	0	none	0.02718700000000001	1	4	0.02718700000000001
chr9-137565426-TCTGTCTGTGAGGAAGCTCCCCTGGGTGA-T	chr9	137565426	TCTGTCTGTGAGGAAGCTCCCCTGGGTGA	T	558.97	VQSRTrancheINDEL97.00to99.00	5.3761e-4	sas	3.6999999999999985e-5	0	4	5.3761e-4
chr9-137565432-T-*	chr9	137565432	T	*	982	PASS	0	none	0.00879999999999999	1	2	0.00879999999999999
chr9-137565432-T-C	chr9	137565432	T	C	982	PASS	0	none	3.830000000000003e-4	0	2	3.830000000000003e-4
chr9-137565447-CT-*	chr9	137565447	CT	*	502.97	VQSRTrancheINDEL99.50to99.90	0	none	0.00856499999999998	1	2	0.00856499999999998
chr9-137565447-CT-C	chr9	137565447	CT	C	502.97	VQSRTrancheINDEL99.50to99.90	1.4101e-4	nfe	8.9e-5	0	2	1.4101e-4
chr9-137565448-T-*	chr9	137565448	T	*	12446	VQSRTrancheSNP99.80to99.90	0	none	0.00877299999999999	1	2	0.00877299999999999
chr9-137565448-T-G	chr9	137565448	T	G	12446	VQSRTrancheSNP99.80to99.90	0.0061495	sas	0.003176	0	2	0.0061495
chr9-137565449-GGGTGACTGTCTGTGAGGAAGCTCCCCT-*	chr9	137565449	GGGTGACTGTCTGTGAGGAAGCTCCCCT	*	494.97	VQSRTrancheINDEL99.50to99.90	0	none	0.00830199999999999	1	2	0.00830199999999999
chr9-137565449-GGGTGACTGTCTGTGAGGAAGCTCCCCT-G	chr9	137565449	GGGTGACTGTCTGTGAGGAAGCTCCCCT	G	494.97	VQSRTrancheINDEL99.50to99.90	3.4699e-4	nfe	8.9e-5	0	2	3.4699e-4
chr9-137565454-ACTGTCTGTGAGGAAGCTCCCCTGGGTGACTGTCTGTGAGGAAGCTCCCCGGGGTGACTCTGTCTGTGAGGAAGCTCCCCTGGGTGACTCTGTCTGTGAGGAAGCTCCCCTGGGTGACTCTGTCTGTGAGGAAGCTCCCCTGGGTGACT-*	chr9	137565454	ACTGTCTGTGAGGAAGCTCCCCTGGGTGACTGTCTGTGAGGAAGCTCCCCGGGGTGACTCTGTCTGTGAGGAAGCTCCCCTGGGTGACTCTGTCTGTGAGGAAGCTCCCCTGGGTGACTCTGTCTGTGAGGAAGCTCCCCTGGGTGACT	*	1177	VQSRTrancheINDEL99.50to99.90	0	none	0.00848399999999998	1	2	0.00848399999999998
