## Supplementary material for "Search for a genetic cause of variably protease-sensitive prionopathy": exome_summary_stats.tsv (part 215 of 224)

pos_id	chrom	pos	ref	alt	qual	filter	faf95_gnomad	faf95_gnomad_ancestry	incon_faf95	vpspr_ac	vpspr_an	af_pseudo
chr9-137565454-ACTGTCTGTGAGGAAGCTCCCCTGGGTGACTGTCTGTGAGGAAGCTCCCCGGGGTGACTCTGTCTGTGAGGAAGCTCCCCTGGGTGACTCTGTCTGTGAGGAAGCTCCCCTGGGTGACTCTGTCTGTGAGGAAGCTCCCCTGGGTGACT-A	chr9	137565454	ACTGTCTGTGAGGAAGCTCCCCTGGGTGACTGTCTGTGAGGAAGCTCCCCGGGGTGACTCTGTCTGTGAGGAAGCTCCCCTGGGTGACTCTGTCTGTGAGGAAGCTCCCCTGGGTGACTCTGTCTGTGAGGAAGCTCCCCTGGGTGACT	A	1177	VQSRTrancheINDEL99.50to99.90	0.0014349	afr	3.6999999999999985e-5	0	2	0.0014349
chr9-137565454-ACTGTCTGTGAGGAAGCTCCCCTGGGTGACTGTCTGTGAGGAAGCTCCCCGGGGTGACTCTGTCTGTGAGGAAGCTCCCCTGGGTGACTCTGTCTGTGAGGAAGCTCCCCTGGGTGACTCTGTCTGTGAGGAAGCTCCCCTGGGTGACT-ACTCTGTCTGTGAGGAAGCTCCCCTGGGTGACTGTCTGTGAGGAAGCTCCCCGGGGTGACTCTGTCTGTGAGGAAGCTCCCCTGGGTGACTCTGTCTGTGAGGAAGCTCCCCTGGGTGACTCTGTCTGTGAGGAAGCTCCCCTGGGTGACT	chr9	137565454	ACTGTCTGTGAGGAAGCTCCCCTGGGTGACTGTCTGTGAGGAAGCTCCCCGGGGTGACTCTGTCTGTGAGGAAGCTCCCCTGGGTGACTCTGTCTGTGAGGAAGCTCCCCTGGGTGACTCTGTCTGTGAGGAAGCTCCCCTGGGTGACT	ACTCTGTCTGTGAGGAAGCTCCCCTGGGTGACTGTCTGTGAGGAAGCTCCCCGGGGTGACTCTGTCTGTGAGGAAGCTCCCCTGGGTGACTCTGTCTGTGAGGAAGCTCCCCTGGGTGACTCTGTCTGTGAGGAAGCTCCCCTGGGTGACT	1177	VQSRTrancheINDEL99.50to99.90	0	none	3.6999999999999985e-5	0	2	3.6999999999999985e-5
chr9-137565454-ACTGTCTGTGAGGAAGCTCCCCTGGGTGACTGTCTGTGAGGAAGCTCCCCGGGGTGACTCTGTCTGTGAGGAAGCTCCCCTGGGTGACTCTGTCTGTGAGGAAGCTCCCCTGGGTGACTCTGTCTGTGAGGAAGCTCCCCTGGGTGACT-TCTGTCTGTGAGGAAGCTCCCCTGGGTGACTGTCTGTGAGGAAGCTCCCCGGGGTGACTCTGTCTGTGAGGAAGCTCCCCTGGGTGACTCTGTCTGTGAGGAAGCTCCCCTGGGTGACTCTGTCTGTGAGGAAGCTCCCCTGGGTGACT	chr9	137565454	ACTGTCTGTGAGGAAGCTCCCCTGGGTGACTGTCTGTGAGGAAGCTCCCCGGGGTGACTCTGTCTGTGAGGAAGCTCCCCTGGGTGACTCTGTCTGTGAGGAAGCTCCCCTGGGTGACTCTGTCTGTGAGGAAGCTCCCCTGGGTGACT	TCTGTCTGTGAGGAAGCTCCCCTGGGTGACTGTCTGTGAGGAAGCTCCCCGGGGTGACTCTGTCTGTGAGGAAGCTCCCCTGGGTGACTCTGTCTGTGAGGAAGCTCCCCTGGGTGACTCTGTCTGTGAGGAAGCTCCCCTGGGTGACT	1177	VQSRTrancheINDEL99.50to99.90	0	none	3.6999999999999985e-5	0	2	3.6999999999999985e-5
chr9-137565456-TGTCTGTGAGGAAGCTCCCCTGGGTGA-*	chr9	137565456	TGTCTGTGAGGAAGCTCCCCTGGGTGA	*	59.97	VQSRTrancheINDEL99.00to99.50	0	none	0.00837599999999999	1	2	0.00837599999999999
chr9-137565456-TGTCTGTGAGGAAGCTCCCCTGGGTGA-T	chr9	137565456	TGTCTGTGAGGAAGCTCCCCTGGGTGA	T	59.97	VQSRTrancheINDEL99.00to99.50	2.0746e-4	sas	9e-6	0	2	2.0746e-4
chr9-137565476-TGGGTGACTGTCTGTGAGGAAGCTCCCCG-*	chr9	137565476	TGGGTGACTGTCTGTGAGGAAGCTCCCCG	*	83394	VQSRTrancheINDEL99.50to99.90	0	none	0.00821899999999999	1	2	0.00821899999999999
chr9-137565476-TGGGTGACTGTCTGTGAGGAAGCTCCCCG-GGGGTGACTGTCTGTGAGGAAGCTCCCCG	chr9	137565476	TGGGTGACTGTCTGTGAGGAAGCTCCCCG	GGGGTGACTGTCTGTGAGGAAGCTCCCCG	83394	VQSRTrancheINDEL99.50to99.90	0	none	0.02929900000000002	0	2	0.02929900000000002
chr9-137565476-TGGGTGACTGTCTGTGAGGAAGCTCCCCG-T	chr9	137565476	TGGGTGACTGTCTGTGAGGAAGCTCCCCG	T	83394	VQSRTrancheINDEL99.50to99.90	3.3063e-4	afr	5.2999999999999994e-5	0	2	3.3063e-4
chr9-137565476-TGGGTGACTGTCTGTGAGGAAGCTCCCCG-TGGGTGACTGTCTGTGAGGAAGCTCCCCGGGGTGACTCTGTCTGTGAGGAAGCTCCCCGGGGTGACTGTCTGTGAGGAAGCTCCCCG	chr9	137565476	TGGGTGACTGTCTGTGAGGAAGCTCCCCG	TGGGTGACTGTCTGTGAGGAAGCTCCCCGGGGTGACTCTGTCTGTGAGGAAGCTCCCCGGGGTGACTGTCTGTGAGGAAGCTCCCCG	83394	VQSRTrancheINDEL99.50to99.90	0	none	0	0	2	1e-6
chr9-137565482-ACTGTCTGTGAGGAAGCTCCCCGGGGTGACT-*	chr9	137565482	ACTGTCTGTGAGGAAGCTCCCCGGGGTGACT	*	1824	VQSRTrancheINDEL99.50to99.90	0	none	0.004606	1	2	0.004606
chr9-137565482-ACTGTCTGTGAGGAAGCTCCCCGGGGTGACT-A	chr9	137565482	ACTGTCTGTGAGGAAGCTCCCCGGGGTGACT	A	1824	VQSRTrancheINDEL99.50to99.90	3.3933e-4	nfe	0	0	2	3.3933e-4
chr9-137565482-ACTGTCTGTGAGGAAGCTCCCCGGGGTGACT-ACTGTCTGTGAGGAAGCTCCCCGGGGTGACTCTGTCTGTGAGGAAGCTCCCCGGGGTGACT	chr9	137565482	ACTGTCTGTGAGGAAGCTCCCCGGGGTGACT	ACTGTCTGTGAGGAAGCTCCCCGGGGTGACTCTGTCTGTGAGGAAGCTCCCCGGGGTGACT	1824	VQSRTrancheINDEL99.50to99.90	0	none	9e-6	0	2	9e-6
chr9-137565482-ACTGTCTGTGAGGAAGCTCCCCGGGGTGACT-ACTGTCTGTGAGGAAGCTCCCCGGGGTGACTCTGTCTGTGAGGAAGCTCCCCGGGGTGACTCTGTCTGTGAGGAAGCTCCCCGGGGTGACT	chr9	137565482	ACTGTCTGTGAGGAAGCTCCCCGGGGTGACT	ACTGTCTGTGAGGAAGCTCCCCGGGGTGACTCTGTCTGTGAGGAAGCTCCCCGGGGTGACTCTGTCTGTGAGGAAGCTCCCCGGGGTGACT	1824	VQSRTrancheINDEL99.50to99.90	0	none	8.9e-5	0	2	8.9e-5
chr9-137565482-ACTGTCTGTGAGGAAGCTCCCCGGGGTGACT-ACTGTCTGTGAGGAAGCTCCCCGGGGTGACTCTGTCTGTGAGGAAGCTCCCCTGGGTGACTCTGTCTGTGAGGAAGCTCCCCGGGGTGACTCTGTCTGTGAGGAAGCTCCCCGGGGTGACT	chr9	137565482	ACTGTCTGTGAGGAAGCTCCCCGGGGTGACT	ACTGTCTGTGAGGAAGCTCCCCGGGGTGACTCTGTCTGTGAGGAAGCTCCCCTGGGTGACTCTGTCTGTGAGGAAGCTCCCCGGGGTGACTCTGTCTGTGAGGAAGCTCCCCGGGGTGACT	1824	VQSRTrancheINDEL99.50to99.90	0	none	9e-6	0	2	9e-6
chr9-137565482-ACTGTCTGTGAGGAAGCTCCCCGGGGTGACT-TCTGTCTGTGAGGAAGCTCCCCGGGGTGACT	chr9	137565482	ACTGTCTGTGAGGAAGCTCCCCGGGGTGACT	TCTGTCTGTGAGGAAGCTCCCCGGGGTGACT	1824	VQSRTrancheINDEL99.50to99.90	0	none	9e-6	0	2	9e-6
chr9-137565483-CTG-*	chr9	137565483	CTG	*	170.97	VQSRTrancheINDEL99.50to99.90	0	none	0.005425	1	2	0.005425
chr9-137565483-CTG-C	chr9	137565483	CTG	C	170.97	VQSRTrancheINDEL99.50to99.90	0	none	2.2000000000000003e-5	0	2	2.2000000000000003e-5
chr9-137565503-C-*	chr9	137565503	C	*	42	VQSRTrancheSNP99.80to99.90	0	none	0.005374	1	6	0.005374
chr9-137565503-C-T	chr9	137565503	C	T	42	VQSRTrancheSNP99.80to99.90	0	none	0	0	6	1e-6
chr9-137565504-GGGGTGACTCTGTCTGTGAGGAAGCTCCCCT-*	chr9	137565504	GGGGTGACTCTGTCTGTGAGGAAGCTCCCCT	*	6843	VQSRTrancheINDEL99.50to99.90	0	none	0.005374	1	6	0.005374
chr9-137565504-GGGGTGACTCTGTCTGTGAGGAAGCTCCCCT-G	chr9	137565504	GGGGTGACTCTGTCTGTGAGGAAGCTCCCCT	G	6843	VQSRTrancheINDEL99.50to99.90	0	none	0	0	6	1e-6
chr9-137565504-GGGGTGACTCTGTCTGTGAGGAAGCTCCCCT-TGGGTGACTCTGTCTGTGAGGAAGCTCCCCT	chr9	137565504	GGGGTGACTCTGTCTGTGAGGAAGCTCCCCT	TGGGTGACTCTGTCTGTGAGGAAGCTCCCCT	6843	VQSRTrancheINDEL99.50to99.90	0	none	0.00134599999999999	0	6	0.00134599999999999
chr9-137565510-ACTCTGTCTGTGAGGAAGCTCCCCTGGGTGACTCTGTCTGTGAGGAAGCTCCCCTGGGTGACTCTGTCTGTGAGGAAGCTCCCCTGGGTGACTCTGTCTGTGAGGAAGCTCCCCTGGGTGACT-*	chr9	137565510	ACTCTGTCTGTGAGGAAGCTCCCCTGGGTGACTCTGTCTGTGAGGAAGCTCCCCTGGGTGACTCTGTCTGTGAGGAAGCTCCCCTGGGTGACTCTGTCTGTGAGGAAGCTCCCCTGGGTGACT	*	859	VQSRTrancheINDEL99.50to99.90	0	none	0.003588	1	4	0.003588
chr9-137565510-ACTCTGTCTGTGAGGAAGCTCCCCTGGGTGACTCTGTCTGTGAGGAAGCTCCCCTGGGTGACTCTGTCTGTGAGGAAGCTCCCCTGGGTGACTCTGTCTGTGAGGAAGCTCCCCTGGGTGACT-A	chr9	137565510	ACTCTGTCTGTGAGGAAGCTCCCCTGGGTGACTCTGTCTGTGAGGAAGCTCCCCTGGGTGACTCTGTCTGTGAGGAAGCTCCCCTGGGTGACTCTGTCTGTGAGGAAGCTCCCCTGGGTGACT	A	859	VQSRTrancheINDEL99.50to99.90	0	none	2.2000000000000003e-5	0	4	2.2000000000000003e-5
chr9-137565510-ACTCTGTCTGTGAGGAAGCTCCCCTGGGTGACTCTGTCTGTGAGGAAGCTCCCCTGGGTGACTCTGTCTGTGAGGAAGCTCCCCTGGGTGACTCTGTCTGTGAGGAAGCTCCCCTGGGTGACT-ACTGTCTGTGAGGAAGCTCCCCTGGGTGACT	chr9	137565510	ACTCTGTCTGTGAGGAAGCTCCCCTGGGTGACTCTGTCTGTGAGGAAGCTCCCCTGGGTGACTCTGTCTGTGAGGAAGCTCCCCTGGGTGACTCTGTCTGTGAGGAAGCTCCCCTGGGTGACT	ACTGTCTGTGAGGAAGCTCCCCTGGGTGACT	859	VQSRTrancheINDEL99.50to99.90	0	none	1.0699999999999996e-4	0	4	1.0699999999999996e-4
chr9-137565510-ACTCTGTCTGTGAGGAAGCTCCCCTGGGTGACTCTGTCTGTGAGGAAGCTCCCCTGGGTGACTCTGTCTGTGAGGAAGCTCCCCTGGGTGACTCTGTCTGTGAGGAAGCTCCCCTGGGTGACT-ACTGTCTGTGAGGAAGCTCCCCTGGGTGACTCTGTCTGTGAGGAAGCTCCCCTGGGTGACTCTGTCTGTGAGGAAGCTCCCCTGGGTGACTCTGTCTGTGAGGAAGCTCCCCTGGGTGACT	chr9	137565510	ACTCTGTCTGTGAGGAAGCTCCCCTGGGTGACTCTGTCTGTGAGGAAGCTCCCCTGGGTGACTCTGTCTGTGAGGAAGCTCCCCTGGGTGACTCTGTCTGTGAGGAAGCTCCCCTGGGTGACT	ACTGTCTGTGAGGAAGCTCCCCTGGGTGACTCTGTCTGTGAGGAAGCTCCCCTGGGTGACTCTGTCTGTGAGGAAGCTCCCCTGGGTGACTCTGTCTGTGAGGAAGCTCCCCTGGGTGACT	859	VQSRTrancheINDEL99.50to99.90	0	none	5.2999999999999994e-5	0	4	5.2999999999999994e-5
chr9-137565510-ACTCTGTCTGTGAGGAAGCTCCCCTGGGTGACTCTGTCTGTGAGGAAGCTCCCCTGGGTGACTCTGTCTGTGAGGAAGCTCCCCTGGGTGACTCTGTCTGTGAGGAAGCTCCCCTGGGTGACT-TCTCTGTCTGTGAGGAAGCTCCCCTGGGTGACTCTGTCTGTGAGGAAGCTCCCCTGGGTGACTCTGTCTGTGAGGAAGCTCCCCTGGGTGACTCTGTCTGTGAGGAAGCTCCCCTGGGTGACT	chr9	137565510	ACTCTGTCTGTGAGGAAGCTCCCCTGGGTGACTCTGTCTGTGAGGAAGCTCCCCTGGGTGACTCTGTCTGTGAGGAAGCTCCCCTGGGTGACTCTGTCTGTGAGGAAGCTCCCCTGGGTGACT	TCTCTGTCTGTGAGGAAGCTCCCCTGGGTGACTCTGTCTGTGAGGAAGCTCCCCTGGGTGACTCTGTCTGTGAGGAAGCTCCCCTGGGTGACTCTGTCTGTGAGGAAGCTCCCCTGGGTGACT	859	VQSRTrancheINDEL99.50to99.90	0	none	2.2000000000000003e-5	0	4	2.2000000000000003e-5
chr9-137565518-T-*	chr9	137565518	T	*	209	VQSRTrancheSNP99.80to99.90	0	none	6.310000000000003e-4	1	4	6.310000000000003e-4
chr9-137565518-T-C	chr9	137565518	T	C	209	VQSRTrancheSNP99.80to99.90	2.7692e-4	amr	3.6999999999999985e-5	0	4	2.7692e-4
chr9-137565525-A-*	chr9	137565525	A	*	33	VQSRTrancheSNP99.90to99.95	0	none	6.310000000000003e-4	1	4	6.310000000000003e-4
chr9-137565525-A-G	chr9	137565525	A	G	33	VQSRTrancheSNP99.90to99.95	0	none	0	0	4	1e-6
chr9-137565528-C-*	chr9	137565528	C	*	215	VQSRTrancheSNP99.80to99.90	0	none	6.310000000000003e-4	1	4	6.310000000000003e-4
chr9-137565528-C-T	chr9	137565528	C	T	215	VQSRTrancheSNP99.80to99.90	0	none	9e-6	0	4	9e-6
chr9-137565534-T-*	chr9	137565534	T	*	21105	VQSRTrancheSNP99.80to99.90	0	none	6.310000000000003e-4	1	4	6.310000000000003e-4
chr9-137565534-T-G	chr9	137565534	T	G	21105	VQSRTrancheSNP99.80to99.90	0.018868	amr	0.004962	0	4	0.018868
chr9-137565540-ACTCTGTCTGTGAGGAAGCTCCCCTGGGTGACTCTGTCTGTGAGGAAGCTCCCCTGGGTGACTCTGTCTGTGAGGAAGCTCCCCTGGGTGACT-*	chr9	137565540	ACTCTGTCTGTGAGGAAGCTCCCCTGGGTGACTCTGTCTGTGAGGAAGCTCCCCTGGGTGACTCTGTCTGTGAGGAAGCTCCCCTGGGTGACT	*	12676.97	VQSRTrancheINDEL99.50to99.90	0	none	5.160000000000003e-4	1	4	5.160000000000003e-4
chr9-137565540-ACTCTGTCTGTGAGGAAGCTCCCCTGGGTGACTCTGTCTGTGAGGAAGCTCCCCTGGGTGACTCTGTCTGTGAGGAAGCTCCCCTGGGTGACT-A	chr9	137565540	ACTCTGTCTGTGAGGAAGCTCCCCTGGGTGACTCTGTCTGTGAGGAAGCTCCCCTGGGTGACTCTGTCTGTGAGGAAGCTCCCCTGGGTGACT	A	12676.97	VQSRTrancheINDEL99.50to99.90	0	none	0	0	4	1e-6
chr9-137565540-ACTCTGTCTGTGAGGAAGCTCCCCTGGGTGACTCTGTCTGTGAGGAAGCTCCCCTGGGTGACTCTGTCTGTGAGGAAGCTCCCCTGGGTGACT-ACTGTCTGTGAGGAAGCTCCCCTGGGTGACTCTGTCTGTGAGGAAGCTCCCCTGGGTGACTCTGTCTGTGAGGAAGCTCCCCTGGGTGACT	chr9	137565540	ACTCTGTCTGTGAGGAAGCTCCCCTGGGTGACTCTGTCTGTGAGGAAGCTCCCCTGGGTGACTCTGTCTGTGAGGAAGCTCCCCTGGGTGACT	ACTGTCTGTGAGGAAGCTCCCCTGGGTGACTCTGTCTGTGAGGAAGCTCCCCTGGGTGACTCTGTCTGTGAGGAAGCTCCCCTGGGTGACT	12676.97	VQSRTrancheINDEL99.50to99.90	0	none	0.002331	0	4	0.002331
chr9-137565546-T-*	chr9	137565546	T	*	199	VQSRTrancheSNP99.80to99.90	0	none	4.710000000000004e-4	1	4	4.710000000000004e-4
chr9-137565546-T-C	chr9	137565546	T	C	199	VQSRTrancheSNP99.80to99.90	0	none	9e-6	0	4	9e-6
chr9-137565548-T-*	chr9	137565548	T	*	78	VQSRTrancheSNP99.80to99.90	0	none	4.710000000000004e-4	1	4	4.710000000000004e-4
chr9-137565548-T-C	chr9	137565548	T	C	78	VQSRTrancheSNP99.80to99.90	4.256e-5	sas	0	0	4	4.256e-5
chr9-137565564-T-*	chr9	137565564	T	*	15719	VQSRTrancheSNP99.90to99.95	0	none	4.710000000000004e-4	1	4	4.710000000000004e-4
chr9-137565564-T-G	chr9	137565564	T	G	15719	VQSRTrancheSNP99.90to99.95	0.016118	eas	0.002957	0	4	0.016118
chr9-137565570-ACT-*	chr9	137565570	ACT	*	7714.97	VQSRTrancheINDEL99.00to99.50	0	none	4.480000000000004e-4	1	4	4.480000000000004e-4
chr9-137565570-ACT-A	chr9	137565570	ACT	A	7714.97	VQSRTrancheINDEL99.00to99.50	0.0025708	afr	0.00181099999999999	0	4	0.0025708
chr9-137565571-CTCTG-*	chr9	137565571	CTCTG	*	245.97	VQSRTrancheINDEL99.50to99.90	0	none	0.002406	1	4	0.002406
chr9-137565571-CTCTG-C	chr9	137565571	CTCTG	C	245.97	VQSRTrancheINDEL99.50to99.90	0	none	9e-6	0	4	9e-6
chr9-137565578-T-*	chr9	137565578	T	*	764	VQSRTrancheSNP99.80to99.90	0	none	3.810000000000003e-4	0	2	3.810000000000003e-4
chr9-137565578-T-C	chr9	137565578	T	C	764	VQSRTrancheSNP99.80to99.90	0.008809	eas	1.27e-4	0	2	0.008809
chr9-137565593-C-*	chr9	137565593	C	*	120	VQSRTrancheSNP99.80to99.90	0	none	3.810000000000003e-4	0	2	3.810000000000003e-4
chr9-137565593-C-A	chr9	137565593	C	A	120	VQSRTrancheSNP99.80to99.90	3.6115e-4	nfe	0	0	2	3.6115e-4
chr9-137565594-T-*	chr9	137565594	T	*	74295	VQSRTrancheINDEL99.50to99.90	0	none	2.08e-4	0	2	2.08e-4
chr9-137565594-T-G	chr9	137565594	T	G	74295	VQSRTrancheINDEL99.50to99.90	0.047064	nfe	0.018502	0	2	0.047064
chr9-137565594-T-TGGGTGACTCTGTCTGTGAGGAAGCTCCCCG	chr9	137565594	T	TGGGTGACTCTGTCTGTGAGGAAGCTCCCCG	74295	VQSRTrancheINDEL99.50to99.90	0	none	0	0	2	1e-6
chr9-137565600-ACT-*	chr9	137565600	ACT	*	49634.97	VQSRTrancheINDEL99.50to99.90	0	none	1.0699999999999996e-4	0	2	1.0699999999999996e-4
chr9-137565600-ACT-A	chr9	137565600	ACT	A	49634.97	VQSRTrancheINDEL99.50to99.90	0.025265	afr	0.012133	0	2	0.025265
chr9-137565601-CTCTG-*	chr9	137565601	CTCTG	*	941.97	VQSRTrancheINDEL99.50to99.90	0	none	0.01234199999999998	0	2	0.01234199999999998
chr9-137565601-CTCTG-C	chr9	137565601	CTCTG	C	941.97	VQSRTrancheINDEL99.50to99.90	7.1732e-4	nfe	8.9e-5	0	2	7.1732e-4
chr9-137565603-C-*	chr9	137565603	C	*	242	VQSRTrancheSNP99.80to99.90	0	none	1.6699999999999994e-4	0	2	1.6699999999999994e-4
chr9-137565603-C-G	chr9	137565603	C	G	242	VQSRTrancheSNP99.80to99.90	0	none	8.9e-5	0	2	8.9e-5
chr9-137565608-T-*	chr9	137565608	T	*	159	VQSRTrancheSNP99.80to99.90	0	none	3.6999999999999985e-5	0	2	3.6999999999999985e-5
chr9-137565608-T-C	chr9	137565608	T	C	159	VQSRTrancheSNP99.80to99.90	0.017854	eas	9e-6	0	2	0.017854
chr9-137565609-G-*	chr9	137565609	G	*	51	PASS	0	none	3.6999999999999985e-5	0	2	3.6999999999999985e-5
chr9-137565609-G-C	chr9	137565609	G	C	51	PASS	0	none	0	0	2	1e-6
chr9-137565614-G-*	chr9	137565614	G	*	155	VQSRTrancheSNP99.80to99.90	0	none	3.6999999999999985e-5	0	0	3.6999999999999985e-5
chr9-137565614-G-A	chr9	137565614	G	A	155	VQSRTrancheSNP99.80to99.90	0	none	0	0	0	1e-6
chr9-137565624-T-*	chr9	137565624	T	*	63812	VQSRTrancheSNP99.90to99.95	0	none	2.2000000000000003e-5	0	0	2.2000000000000003e-5
chr9-137565624-T-G	chr9	137565624	T	G	63812	VQSRTrancheSNP99.90to99.95	0.21133	nfe	0.01884300000000001	0	0	0.21133
chr9-137565630-ACT-*	chr9	137565630	ACT	*	29775.97	VQSRTrancheINDEL99.50to99.90	0	none	2.2000000000000003e-5	0	0	2.2000000000000003e-5
chr9-137565630-ACT-A	chr9	137565630	ACT	A	29775.97	VQSRTrancheINDEL99.50to99.90	0.18805	nfe	0.007714	0	0	0.18805
chr9-137565631-CTCTG-*	chr9	137565631	CTCTG	*	162.97	VQSRTrancheINDEL97.00to99.00	0	none	0.007792	0	0	0.007792
chr9-137565631-CTCTG-C	chr9	137565631	CTCTG	C	162.97	VQSRTrancheINDEL97.00to99.00	0	none	0	0	0	1e-6
chr9-137574064-CAA-C	chr9	137574064	CAA	C	81321.97	ExcessHet	1.463e-5	amr	8.9e-5	0	112	8.9e-5
chr9-137574064-CAA-CA	chr9	137574064	CAA	CA	81321.97	ExcessHet	0	none	0.049532	1	112	0.049532
chr9-137574064-CAA-CAAA	chr9	137574064	CAA	CAAA	81321.97	ExcessHet	0	none	0.03434700000000001	1	112	0.03434700000000001
chr9-137574064-CAA-CAAAA	chr9	137574064	CAA	CAAAA	81321.97	ExcessHet	0	none	1.88e-4	0	112	1.88e-4
chr9-137574306-G-A	chr9	137574306	G	A	1748	PASS	1.779e-5	amr	9e-6	1	134	1.779e-5
chr9-137575133-GC-AC	chr9	137575133	GC	AC	18860	PASS	0	none	0.002734	1	46	0.002734
chr9-137575133-GC-G	chr9	137575133	GC	G	18860	PASS	0	none	0	0	46	1e-6
chr9-137575148-C-A	chr9	137575148	C	A	160957	PASS	0	none	0	0	38	1e-6
chr9-137575148-C-T	chr9	137575148	C	T	160957	PASS	0.043659	nfe	0.03117600000000001	0	38	0.043659
chr9-137575667-A-G	chr9	137575667	A	G	571531	PASS	0.4683	afr	0.14627400000000002	0	4	0.4683
chr9-137577343-G-A	chr9	137577343	G	A	99085	PASS	0.019085	nfe	0.00943199999999999	3	132	0.019085
chr9-137578593-G-C	chr9	137578593	G	C	27138	VQSRTrancheINDEL99.95to100.00	0.12317	nfe	0.01062299999999998	3	8	0.12317
chr9-137578593-G-GCCCCC	chr9	137578593	G	GCCCCC	27138	VQSRTrancheINDEL99.95to100.00	0	none	0	0	8	1e-6
chr9-137578597-T-A	chr9	137578597	T	A	40721	PASS	0.079293	afr	0.01506599999999998	2	8	0.079293
chr9-137578597-T-C	chr9	137578597	T	C	40721	PASS	0.0084906	nfe	9.130000000000004e-4	0	8	0.0084906
chr9-137578597-T-G	chr9	137578597	T	G	40721	PASS	1.0095e-4	nfe	9e-6	0	8	1.0095e-4
chr9-137578602-T-A	chr9	137578602	T	A	54621	PASS	0.089724	eas	0.01934700000000001	3	8	0.089724
chr9-137578602-T-C	chr9	137578602	T	C	54621	PASS	9.2193e-4	nfe	4.260000000000005e-4	0	8	9.2193e-4
chr9-137578602-T-G	chr9	137578602	T	G	54621	PASS	6.02e-6	nfe	2.2000000000000003e-5	0	8	2.2000000000000003e-5
chr9-137578606-G-*	chr9	137578606	G	*	21161	PASS	0	none	9e-6	0	8	9e-6
chr9-137578606-G-C	chr9	137578606	G	C	21161	PASS	0.027181	eas	0.007638	2	8	0.027181
chr9-137578607-A-*	chr9	137578607	A	*	901	PASS	0	none	9e-6	0	46	9e-6
chr9-137578607-A-C	chr9	137578607	A	C	901	PASS	1.1257e-4	nfe	5.860000000000005e-4	1	46	5.860000000000005e-4
chr9-137578857-G-A	chr9	137578857	G	A	12238	PASS	0.001154	nfe	7.030000000000006e-4	0	96	0.001154
chr9-137578936-T-G	chr9	137578936	T	G	1151301	PASS	0.36312	amr	0.128904	4	28	0.36312
chr9-137579028-C-A	chr9	137579028	C	A	10237	PASS	0.0034512	amr	0.00149199999999999	0	2	0.0034512
chr9-137579028-C-T	chr9	137579028	C	T	10237	PASS	1.349e-5	nfe	0	0	2	1.349e-5
chr9-137582580-T-C	chr9	137582580	T	C	78394	PASS	0.0041479	nfe	0.002115	1	134	0.0041479
chr9-137582763-A-T	chr9	137582763	A	T	315223	PASS	0.098098	sas	0.01186299999999999	2	134	0.098098
chr9-137582797-G-A	chr9	137582797	G	A	4809433	PASS	0.42728	amr	0.191207	28	134	0.42728
chr9-137587432-A-G	chr9	137587432	A	G	2582027	PASS	0.38089	amr	0.17894600000000002	28	134	0.38089
chr9-137587436-CG-C	chr9	137587436	CG	C	2610782	PASS	0.46313	afr	0.207624	28	134	0.46313
chr9-137587436-CG-CGG	chr9	137587436	CG	CGG	2610782	PASS	0	none	2.7300000000000035e-4	0	134	2.7300000000000035e-4
chr9-137587436-CG-TG	chr9	137587436	CG	TG	2610782	PASS	0	none	5.2999999999999994e-5	0	134	5.2999999999999994e-5
chr9-137587437-G-*	chr9	137587437	G	*	81767	PASS	0	none	0.207624	28	134	0.207624
chr9-137587437-G-C	chr9	137587437	G	C	81767	PASS	0.012879	nfe	0.00411	1	134	0.012879
chr9-137587437-G-T	chr9	137587437	G	T	81767	PASS	6.6726e-4	mid	4.270000000000005e-4	0	134	6.6726e-4
chr9-137587494-G-A	chr9	137587494	G	A	2678113	PASS	0.3875	amr	0.18676	28	134	0.3875
chr9-137587905-G-C	chr9	137587905	G	C	325862	PASS	0.032465	sas	0.01580100000000001	3	134	0.032465
chr9-137587905-G-T	chr9	137587905	G	T	325862	PASS	1.362e-4	afr	1.27e-4	0	134	1.362e-4
chr9-137588624-G-A	chr9	137588624	G	A	12934273	PASS	0.82932	afr	0.5329330000000008	69	134	0.82932
chr9-137588887-G-A	chr9	137588887	G	A	1926786	PASS	0.40565	amr	0.189596	28	130	0.40565
chr9-137588892-G-A	chr9	137588892	G	A	122171	PASS	0.017379	nfe	0.01154699999999998	2	130	0.017379
chr9-137588957-C-T	chr9	137588957	C	T	5923	PASS	5.785e-4	nfe	4.720000000000004e-4	1	108	5.785e-4
chr9-137589028-A-C	chr9	137589028	A	C	14622	PASS	0.0095777	amr	0.002435	0	70	0.0095777
chr9-137589028-A-G	chr9	137589028	A	G	14622	PASS	2.812e-5	nfe	0	0	70	2.812e-5
chr9-137589197-G-A	chr9	137589197	G	A	40	PASS	0	none	9e-6	0	0	9e-6
chr9-137590182-CGGGCCG-*	chr9	137590182	CGGGCCG	*	1288	PASS	0	none	0	0	0	1e-6
chr9-137590182-CGGGCCG-C	chr9	137590182	CGGGCCG	C	1288	PASS	0	none	0	0	0	1e-6
chr9-137590182-CGGGCCG-CCCG	chr9	137590182	CGGGCCG	CCCG	1288	PASS	0	none	9e-6	0	0	9e-6
chr9-137590182-CGGGCCG-TGGGCCG	chr9	137590182	CGGGCCG	TGGGCCG	1288	PASS	0	none	1.87e-4	0	0	1.87e-4
chr9-137590189-GGT-*	chr9	137590189	GGT	*	218546	PASS	0	none	0	0	0	1e-6
chr9-137590189-GGT-AGT	chr9	137590189	GGT	AGT	218546	PASS	0	none	9e-6	0	0	9e-6
chr9-137590189-GGT-CGT	chr9	137590189	GGT	CGT	218546	PASS	0	none	0.079887	0	0	0.079887
chr9-137590189-GGT-G	chr9	137590189	GGT	G	218546	PASS	2.3599e-4	afr	9e-6	0	0	2.3599e-4
chr9-137605753-C-A	chr9	137605753	C	A	211	PASS	0	none	0	0	16	1e-6
chr9-137605753-C-T	chr9	137605753	C	T	211	PASS	5.62e-6	sas	1.47e-4	0	16	1.47e-4
chr9-137605754-C-A	chr9	137605754	C	A	1033	PASS	0	none	0	0	16	1e-6
chr9-137605754-C-T	chr9	137605754	C	T	1033	PASS	1.4809e-4	nfe	1.27e-4	0	16	1.4809e-4
chr9-137605861-CT-*	chr9	137605861	CT	*	86	PASS	0	none	2.2000000000000003e-5	0	4	2.2000000000000003e-5
chr9-137605861-CT-AT	chr9	137605861	CT	AT	86	PASS	0	none	9e-6	0	4	9e-6
chr9-137605861-CT-C	chr9	137605861	CT	C	86	PASS	0	none	0	1	4	1e-6
chr9-137605861-CT-CTT	chr9	137605861	CT	CTT	86	PASS	0	none	0	0	4	1e-6
chr9-137605862-T-*	chr9	137605862	T	*	134	PASS	0	none	2.2000000000000003e-5	1	4	2.2000000000000003e-5
chr9-137605862-T-A	chr9	137605862	T	A	134	PASS	0	none	2.2000000000000003e-5	0	4	2.2000000000000003e-5
chr9-137605862-T-C	chr9	137605862	T	C	134	PASS	0	none	9e-6	0	4	9e-6
chr9-137605862-T-G	chr9	137605862	T	G	134	PASS	0	none	0	0	4	1e-6
chr9-137612699-G-C	chr9	137612699	G	C	427	PASS	1.543e-4	nfe	9e-6	1	122	1.543e-4
chr9-137612856-C-T	chr9	137612856	C	T	5102145	PASS	0.4003	amr	0.131696	20	134	0.4003
chr9-137613028-C-T	chr9	137613028	C	T	3650374	PASS	0.12779	sas	0.05332800000000001	8	134	0.12779
chr9-137613236-T-*	chr9	137613236	T	*	6429140	PASS	0	none	9e-6	0	134	9e-6
chr9-137613236-T-C	chr9	137613236	T	C	6429140	PASS	0.38322	amr	0.131777	20	134	0.38322
chr9-137613401-TGGCCACCTCA-T	chr9	137613401	TGGCCACCTCA	T	525270.97	PASS	0.01434	afr	0.006965	2	134	0.01434
chr9-137613401-TGGCCACCTCA-TGGCCACCTCAGGCCACCTCA	chr9	137613401	TGGCCACCTCA	TGGCCACCTCAGGCCACCTCA	525270.97	PASS	0	none	9e-6	0	134	9e-6
chr9-137613406-ACCT-*	chr9	137613406	ACCT	*	791.97	PASS	0	none	0.006965	2	134	0.006965
chr9-137613406-ACCT-A	chr9	137613406	ACCT	A	791.97	PASS	0	none	0	0	134	1e-6
chr9-137613567-T-C	chr9	137613567	T	C	286731	PASS	0.0058448	nfe	0.004416	2	134	0.0058448
chr9-137613579-A-G	chr9	137613579	A	G	7607384	PASS	0.39982	amr	0.12682800000000002	19	134	0.39982
chr9-137614293-C-T	chr9	137614293	C	T	113408	PASS	0.031214	eas	0.00214	1	134	0.031214
chr9-137614623-A-C	chr9	137614623	A	C	2026183	PASS	0.048823	mid	0.025949	1	134	0.048823
chr9-137614850-G-T	chr9	137614850	G	T	7564971	PASS	0.16896	mid	0.10358	13	134	0.16896
chr9-137615249-C-T	chr9	137615249	C	T	192358	PASS	0.020984	mid	0.01139199999999999	3	134	0.020984
chr9-137637538-G-A	chr9	137637538	G	A	36329	PASS	0.20442	afr	0.025802	0	0	0.20442
chr9-137641224-C-T	chr9	137641224	C	T	92700	PASS	0.065373	amr	0.01228899999999998	0	0	0.065373
chr9-137641399-A-C	chr9	137641399	A	C	124566	PASS	0.015514	afr	2.2899999999999996e-4	0	62	0.015514
chr9-137641399-A-G	chr9	137641399	A	G	124566	PASS	0.066324	amr	0.01270299999999999	0	62	0.066324
chr9-137710882-T-*	chr9	137710882	T	*	5973673	PASS	0	none	9e-6	0	134	9e-6
chr9-137710882-T-C	chr9	137710882	T	C	5973673	PASS	0.82238	eas	0.4170859999999996	48	134	0.82238
chr9-137710882-T-G	chr9	137710882	T	G	5973673	PASS	2.12e-6	nfe	0	0	134	2.12e-6
chr9-137710903-A-C	chr9	137710903	A	C	8277377	PASS	0.85747	eas	0.48796899999999943	63	134	0.85747
chr9-137710920-C-T	chr9	137710920	C	T	126855	PASS	0.014501	nfe	0.006835	3	134	0.014501
chr9-137710944-C-T	chr9	137710944	C	T	31806	PASS	0.0025959	mid	0.00135099999999999	1	134	0.0025959
chr9-137711153-A-G	chr9	137711153	A	G	20404	PASS	0.022194	afr	0.00152199999999999	1	134	0.022194
chr9-137716477-TTGGTGTCATGGTGGGGGAGGAAGTTGTGG-GTGGTGTCATGGTGGGGGAGGAAGTTGTGG	chr9	137716477	TTGGTGTCATGGTGGGGGAGGAAGTTGTGG	GTGGTGTCATGGTGGGGGAGGAAGTTGTGG	782061	VQSRTrancheINDEL99.50to99.90	0	none	0.006306	1	62	0.006306
chr9-137716477-TTGGTGTCATGGTGGGGGAGGAAGTTGTGG-T	chr9	137716477	TTGGTGTCATGGTGGGGGAGGAAGTTGTGG	T	782061	VQSRTrancheINDEL99.50to99.90	0.2605	afr	0.099732	17	62	0.2605
chr9-137716477-TTGGTGTCATGGTGGGGGAGGAAGTTGTGG-TCATGGTGGGGGGAGGAAGTTGTGGTGGTGTCATGGTGGGGGAGGAAGTTGTGG	chr9	137716477	TTGGTGTCATGGTGGGGGAGGAAGTTGTGG	TCATGGTGGGGGGAGGAAGTTGTGGTGGTGTCATGGTGGGGGAGGAAGTTGTGG	782061	VQSRTrancheINDEL99.50to99.90	0	none	3.6999999999999985e-5	0	62	3.6999999999999985e-5
chr9-137716477-TTGGTGTCATGGTGGGGGAGGAAGTTGTGG-TTGGTGTCATGGTGGGGGAGGAAGTTGTGGTGGTGTCATGGTGGGGGAGGAAGTTGTGG	chr9	137716477	TTGGTGTCATGGTGGGGGAGGAAGTTGTGG	TTGGTGTCATGGTGGGGGAGGAAGTTGTGGTGGTGTCATGGTGGGGGAGGAAGTTGTGG	782061	VQSRTrancheINDEL99.50to99.90	0	none	0.01108199999999999	0	62	0.01108199999999999
chr9-137716477-TTGGTGTCATGGTGGGGGAGGAAGTTGTGG-TTGGTGTCATGGTGGGGGAGGAAGTTGTGGTGGTGTCATGGTGGGGGAGGAAGTTGTGGTGGTGTCATGGTGGGGGAGGAAGTTGTGG	chr9	137716477	TTGGTGTCATGGTGGGGGAGGAAGTTGTGG	TTGGTGTCATGGTGGGGGAGGAAGTTGTGGTGGTGTCATGGTGGGGGAGGAAGTTGTGGTGGTGTCATGGTGGGGGAGGAAGTTGTGG	782061	VQSRTrancheINDEL99.50to99.90	0	none	9e-6	0	62	9e-6
chr9-137716477-TTGGTGTCATGGTGGGGGAGGAAGTTGTGG-TTGGTGTCATGGTGGGGGAGGAAGTTGTGGTGTCATGGTGGGGGAGGAAGTTGTGG	chr9	137716477	TTGGTGTCATGGTGGGGGAGGAAGTTGTGG	TTGGTGTCATGGTGGGGGAGGAAGTTGTGGTGTCATGGTGGGGGAGGAAGTTGTGG	782061	VQSRTrancheINDEL99.50to99.90	0	none	3.3700000000000044e-4	0	62	3.3700000000000044e-4
chr9-137716477-TTGGTGTCATGGTGGGGGAGGAAGTTGTGG-TTGGTGTCATGGTGGGGGAGGAAGTTGTGTCATGGTGGGGGGAGGAAGTTGTGGTGGTGTCATGGTGGGGGAGGAAGTTGTGG	chr9	137716477	TTGGTGTCATGGTGGGGGAGGAAGTTGTGG	TTGGTGTCATGGTGGGGGAGGAAGTTGTGTCATGGTGGGGGGAGGAAGTTGTGGTGGTGTCATGGTGGGGGAGGAAGTTGTGG	782061	VQSRTrancheINDEL99.50to99.90	0	none	3.6999999999999985e-5	0	62	3.6999999999999985e-5
chr9-137716477-TTGGTGTCATGGTGGGGGAGGAAGTTGTGG-TTGGTGTCATGGTGGGGGGGAGGAAGTTGTGGTGGTGTCATGGTGGGGGAGGAAGTTGTGG	chr9	137716477	TTGGTGTCATGGTGGGGGAGGAAGTTGTGG	TTGGTGTCATGGTGGGGGGGAGGAAGTTGTGGTGGTGTCATGGTGGGGGAGGAAGTTGTGG	782061	VQSRTrancheINDEL99.50to99.90	0	none	0	0	62	1e-6
chr9-137716485-ATGGTGGGGGAGGAAGTTGTGGTGGTGTCATGG-*	chr9	137716485	ATGGTGGGGGAGGAAGTTGTGGTGGTGTCATGG	*	943	VQSRTrancheINDEL99.50to99.90	0	none	0.099889	17	120	0.099889
chr9-137716485-ATGGTGGGGGAGGAAGTTGTGGTGGTGTCATGG-A	chr9	137716485	ATGGTGGGGGAGGAAGTTGTGGTGGTGTCATGG	A	943	VQSRTrancheINDEL99.50to99.90	0	none	0	0	120	1e-6
chr9-137716485-ATGGTGGGGGAGGAAGTTGTGGTGGTGTCATGG-ATGGGGGAGGAAGTTGTGGTGGTGTCATGG	chr9	137716485	ATGGTGGGGGAGGAAGTTGTGGTGGTGTCATGG	ATGGGGGAGGAAGTTGTGGTGGTGTCATGG	943	VQSRTrancheINDEL99.50to99.90	0	none	3.6999999999999985e-5	0	120	3.6999999999999985e-5
chr9-137716485-ATGGTGGGGGAGGAAGTTGTGGTGGTGTCATGG-GTGGTGGGGGAGGAAGTTGTGGTGGTGTCATGG	chr9	137716485	ATGGTGGGGGAGGAAGTTGTGGTGGTGTCATGG	GTGGTGGGGGAGGAAGTTGTGGTGGTGTCATGG	943	VQSRTrancheINDEL99.50to99.90	0	none	9e-6	0	120	9e-6
chr9-137716489-T-*	chr9	137716489	T	*	10248.97	VQSRTrancheINDEL99.50to99.90	0	none	0.098843	17	114	0.098843
chr9-137716489-T-TG	chr9	137716489	T	TG	10248.97	VQSRTrancheINDEL99.50to99.90	3.5679e-4	afr	1.88e-4	0	114	3.5679e-4
chr9-137716489-T-TGG	chr9	137716489	T	TGG	10248.97	VQSRTrancheINDEL99.50to99.90	0.0033052	afr	2.9500000000000007e-4	0	114	0.0033052
chr9-137716489-T-TGGGGGAGGAAGTTGTGTCATGGTG	chr9	137716489	T	TGGGGGAGGAAGTTGTGTCATGGTG	10248.97	VQSRTrancheINDEL99.50to99.90	9.8426e-4	afr	8.9e-5	0	114	9.8426e-4
chr9-137716489-T-TGGGGGGGAGGAAGTTGTGGTGTCATGGTGG	chr9	137716489	T	TGGGGGGGAGGAAGTTGTGGTGTCATGGTGG	10248.97	VQSRTrancheINDEL99.50to99.90	0	none	0	0	114	1e-6
chr9-137716489-T-TGGGGGGGAGGAAGTTGTGTTGGTGTCATGGTG	chr9	137716489	T	TGGGGGGGAGGAAGTTGTGTTGGTGTCATGGTG	10248.97	VQSRTrancheINDEL99.50to99.90	3.532e-5	sas	0	0	114	3.532e-5
chr9-137716498-A-*	chr9	137716498	A	*	123	VQSRTrancheSNP99.90to99.95	0	none	0.099868	17	126	0.099868
chr9-137716498-A-G	chr9	137716498	A	G	123	VQSRTrancheSNP99.90to99.95	0	none	1.0799999999999996e-4	0	126	1.0799999999999996e-4
chr9-137716500-GT-*	chr9	137716500	GT	*	2051.97	VQSRTrancheINDEL99.50to99.90	0	none	0.099874	17	128	0.099874
chr9-137716500-GT-G	chr9	137716500	GT	G	2051.97	VQSRTrancheINDEL99.50to99.90	1.454e-5	nfe	5.2999999999999994e-5	0	128	5.2999999999999994e-5
chr9-137716502-TGTGGTGGTGTCATGGTGGGGGAGGAAGTTGTGGTGGTGTCATGGTGGGGGAGGAAGTG-*	chr9	137716502	TGTGGTGGTGTCATGGTGGGGGAGGAAGTTGTGGTGGTGTCATGGTGGGGGAGGAAGTG	*	36594	VQSRTrancheINDEL99.50to99.90	0	none	0.098816	17	118	0.098816
chr9-137716502-TGTGGTGGTGTCATGGTGGGGGAGGAAGTTGTGGTGGTGTCATGGTGGGGGAGGAAGTG-GGTGGTGGTGTCATGGTGGGGGAGGAAGTTGTGGTGGTGTCATGGTGGGGGAGGAAGTG	chr9	137716502	TGTGGTGGTGTCATGGTGGGGGAGGAAGTTGTGGTGGTGTCATGGTGGGGGAGGAAGTG	GGTGGTGGTGTCATGGTGGGGGAGGAAGTTGTGGTGGTGTCATGGTGGGGGAGGAAGTG	36594	VQSRTrancheINDEL99.50to99.90	0	none	7.760000000000004e-4	0	118	7.760000000000004e-4
chr9-137716502-TGTGGTGGTGTCATGGTGGGGGAGGAAGTTGTGGTGGTGTCATGGTGGGGGAGGAAGTG-T	chr9	137716502	TGTGGTGGTGTCATGGTGGGGGAGGAAGTTGTGGTGGTGTCATGGTGGGGGAGGAAGTG	T	36594	VQSRTrancheINDEL99.50to99.90	3.436e-5	nfe	5.2999999999999994e-5	0	118	5.2999999999999994e-5
chr9-137716502-TGTGGTGGTGTCATGGTGGGGGAGGAAGTTGTGGTGGTGTCATGGTGGGGGAGGAAGTG-TGTGGTGGTGTCATGGTGGGGGAGGAAGTGGTGGTGGTGTCATGGTGGGGGAGGAAGTTGTGGTGGTGTCATGGTGGGGGAGGAAGTG	chr9	137716502	TGTGGTGGTGTCATGGTGGGGGAGGAAGTTGTGGTGGTGTCATGGTGGGGGAGGAAGTG	TGTGGTGGTGTCATGGTGGGGGAGGAAGTGGTGGTGGTGTCATGGTGGGGGAGGAAGTTGTGGTGGTGTCATGGTGGGGGAGGAAGTG	36594	VQSRTrancheINDEL99.50to99.90	0	none	0	0	118	1e-6
chr9-137716502-TGTGGTGGTGTCATGGTGGGGGAGGAAGTTGTGGTGGTGTCATGGTGGGGGAGGAAGTG-TGTGGTGGTGTCATGGTGGGGGAGGAAGTTGTGGTGGTGTCATGGTGGGGGAGGAAGTGGTGGTGGTGTCATGGTGGGGGAGGAAGTTGTGGTGGTGTCATGGTGGGGGAGGAAGTG	chr9	137716502	TGTGGTGGTGTCATGGTGGGGGAGGAAGTTGTGGTGGTGTCATGGTGGGGGAGGAAGTG	TGTGGTGGTGTCATGGTGGGGGAGGAAGTTGTGGTGGTGTCATGGTGGGGGAGGAAGTGGTGGTGGTGTCATGGTGGGGGAGGAAGTTGTGGTGGTGTCATGGTGGGGGAGGAAGTG	36594	VQSRTrancheINDEL99.50to99.90	0	none	3.6999999999999985e-5	0	118	3.6999999999999985e-5
chr9-137716502-TGTGGTGGTGTCATGGTGGGGGAGGAAGTTGTGGTGGTGTCATGGTGGGGGAGGAAGTG-TGTGGTGGTGTCATGGTGGGGGAGGAAGTTGTGTTGGTGTCATGGTGGGGGAGGAAGTGGTGGTGGTGTCATGGTGGGGGAGGAAGTTGTGGTGGTGTCATGGTGGGGGAGGAAGTG	chr9	137716502	TGTGGTGGTGTCATGGTGGGGGAGGAAGTTGTGGTGGTGTCATGGTGGGGGAGGAAGTG	TGTGGTGGTGTCATGGTGGGGGAGGAAGTTGTGTTGGTGTCATGGTGGGGGAGGAAGTGGTGGTGGTGTCATGGTGGGGGAGGAAGTTGTGGTGGTGTCATGGTGGGGGAGGAAGTG	36594	VQSRTrancheINDEL99.50to99.90	0	none	2.9500000000000007e-4	0	118	2.9500000000000007e-4
chr9-137716502-TGTGGTGGTGTCATGGTGGGGGAGGAAGTTGTGGTGGTGTCATGGTGGGGGAGGAAGTG-TGTGGTGTCATGGTGGGGGAGGAAGTG	chr9	137716502	TGTGGTGGTGTCATGGTGGGGGAGGAAGTTGTGGTGGTGTCATGGTGGGGGAGGAAGTG	TGTGGTGTCATGGTGGGGGAGGAAGTG	36594	VQSRTrancheINDEL99.50to99.90	0	none	0	0	118	1e-6
chr9-137716502-TGTGGTGGTGTCATGGTGGGGGAGGAAGTTGTGGTGGTGTCATGGTGGGGGAGGAAGTG-TGTGGTGTCATGGTGGGGGAGGAAGTTGTGGTGGTGTCATGGTGGGGGAGGAAGTG	chr9	137716502	TGTGGTGGTGTCATGGTGGGGGAGGAAGTTGTGGTGGTGTCATGGTGGGGGAGGAAGTG	TGTGGTGTCATGGTGGGGGAGGAAGTTGTGGTGGTGTCATGGTGGGGGAGGAAGTG	36594	VQSRTrancheINDEL99.50to99.90	0	none	0.00115899999999999	0	118	0.00115899999999999
chr9-137716502-TGTGGTGGTGTCATGGTGGGGGAGGAAGTTGTGGTGGTGTCATGGTGGGGGAGGAAGTG-TGTGTCATGGTGGGGGAGGAAGTTGTGGTGGTGTCATGGTGGGGGAGGAAGTG	chr9	137716502	TGTGGTGGTGTCATGGTGGGGGAGGAAGTTGTGGTGGTGTCATGGTGGGGGAGGAAGTG	TGTGTCATGGTGGGGGAGGAAGTTGTGGTGGTGTCATGGTGGGGGAGGAAGTG	36594	VQSRTrancheINDEL99.50to99.90	0	none	5.2999999999999994e-5	0	118	5.2999999999999994e-5
chr9-137716503-GTGGTGGTGTCATGGTGGGGGAGGAAGTT-*	chr9	137716503	GTGGTGGTGTCATGGTGGGGGAGGAAGTT	*	2001.97	VQSRTrancheINDEL99.50to99.90	0	none	0.10129000000000002	17	98	0.10129000000000002
chr9-137716503-GTGGTGGTGTCATGGTGGGGGAGGAAGTT-G	chr9	137716503	GTGGTGGTGTCATGGTGGGGGAGGAAGTT	G	2001.97	VQSRTrancheINDEL99.50to99.90	2.052e-5	nfe	5.2999999999999994e-5	0	98	5.2999999999999994e-5
chr9-137716505-G-*	chr9	137716505	G	*	94134.97	VQSRTrancheINDEL99.00to99.50	0	none	0.10143000000000002	17	100	0.10143000000000002
chr9-137716505-G-GGTGGTGTCATGGTGGGGGAGGAAGTT	chr9	137716505	G	GGTGGTGTCATGGTGGGGGAGGAAGTT	94134.97	VQSRTrancheINDEL99.00to99.50	0.013088	nfe	0.006728	1	100	0.013088
chr9-137716505-G-GGTGGTGTCATGGTGGGGGAGGAAGTTGTGGTGGTGTCATGGTGGGGGAGGAAGTT	chr9	137716505	G	GGTGGTGTCATGGTGGGGGAGGAAGTTGTGGTGGTGTCATGGTGGGGGAGGAAGTT	94134.97	VQSRTrancheINDEL99.00to99.50	8.895e-5	nfe	5.2999999999999994e-5	0	100	8.895e-5
chr9-137716505-G-GGTGGTGTCATGGTGGGGGGAGGAAGTTGTGGTGTCATGGTGGGGGAGGAAGTT	chr9	137716505	G	GGTGGTGTCATGGTGGGGGGAGGAAGTTGTGGTGTCATGGTGGGGGAGGAAGTT	94134.97	VQSRTrancheINDEL99.00to99.50	1.9536e-4	nfe	3.6999999999999985e-5	0	100	1.9536e-4
chr9-137716505-G-GTCAT	chr9	137716505	G	GTCAT	94134.97	VQSRTrancheINDEL99.00to99.50	0	none	0	0	100	1e-6
chr9-137716506-G-*	chr9	137716506	G	*	111460	VQSRTrancheINDEL99.50to99.90	0	none	0.098455	17	70	0.098455
chr9-137716506-G-GGTGGGGGAGGAAGTTGTGTTGGTGTCATGGTGGGGGAGGAAGTTGTGT	chr9	137716506	G	GGTGGGGGAGGAAGTTGTGTTGGTGTCATGGTGGGGGAGGAAGTTGTGT	111460	VQSRTrancheINDEL99.50to99.90	0	none	0	0	70	1e-6
chr9-137716506-G-GTGGTGTCATGGTGGGGGAGGAAGTTGTGGTGGTGTCATGGTGGGGGAGGAAGTTGTGT	chr9	137716506	G	GTGGTGTCATGGTGGGGGAGGAAGTTGTGGTGGTGTCATGGTGGGGGAGGAAGTTGTGT	111460	VQSRTrancheINDEL99.50to99.90	2.769e-5	nfe	5.2999999999999994e-5	0	70	5.2999999999999994e-5
chr9-137716506-G-GTGGTGTCATGGTGGGGGAGGAAGTTGTGT	chr9	137716506	G	GTGGTGTCATGGTGGGGGAGGAAGTTGTGT	111460	VQSRTrancheINDEL99.50to99.90	0.0034121	eas	4.0600000000000006e-4	0	70	0.0034121
chr9-137716506-G-GTGGTGTCATGGTGGGGGAGGAAGTTGTGTTGGTGTCATGGTGGGGGGGAGGAAGTTGTGT	chr9	137716506	G	GTGGTGTCATGGTGGGGGAGGAAGTTGTGTTGGTGTCATGGTGGGGGGGAGGAAGTTGTGT	111460	VQSRTrancheINDEL99.50to99.90	0	none	0	0	70	1e-6
chr9-137716506-G-GTGGTGTCGTGGTGGGGGAGGAAGTTGTGT	chr9	137716506	G	GTGGTGTCGTGGTGGGGGAGGAAGTTGTGT	111460	VQSRTrancheINDEL99.50to99.90	0	none	0	0	70	1e-6
chr9-137716506-G-T	chr9	137716506	G	T	111460	VQSRTrancheINDEL99.50to99.90	0.047193	afr	0.021077	0	70	0.047193
chr9-137716531-TGTGGTGGTGTCATGGTGGGGGAGGAAGTG-*	chr9	137716531	TGTGGTGGTGTCATGGTGGGGGAGGAAGTG	*	241483	VQSRTrancheINDEL99.00to99.50	0	none	6.800000000000003e-4	0	132	6.800000000000003e-4
chr9-137716531-TGTGGTGGTGTCATGGTGGGGGAGGAAGTG-GGTGGTGGTGTCATGGTGGGGGAGGAAGTG	chr9	137716531	TGTGGTGGTGTCATGGTGGGGGAGGAAGTG	GGTGGTGGTGTCATGGTGGGGGAGGAAGTG	241483	VQSRTrancheINDEL99.00to99.50	0	none	0.003448	0	132	0.003448
chr9-137716531-TGTGGTGGTGTCATGGTGGGGGAGGAAGTG-T	chr9	137716531	TGTGGTGGTGTCATGGTGGGGGAGGAAGTG	T	241483	VQSRTrancheINDEL99.00to99.50	6.9651e-4	afr	8.9e-5	0	132	6.9651e-4
chr9-137716531-TGTGGTGGTGTCATGGTGGGGGAGGAAGTG-TGTGGTGGTGTCATGGTGGGGGAGGAAGTGGTGGTGGTGTCATGGTGGGGGAGGAAGTG	chr9	137716531	TGTGGTGGTGTCATGGTGGGGGAGGAAGTG	TGTGGTGGTGTCATGGTGGGGGAGGAAGTGGTGGTGGTGTCATGGTGGGGGAGGAAGTG	241483	VQSRTrancheINDEL99.00to99.50	0	none	0.006422	1	132	0.006422
chr9-137716531-TGTGGTGGTGTCATGGTGGGGGAGGAAGTG-TGTGGTGGTGTCGTGGTGGGGGAGGAAGTGGTGGTGGTGTCATGGTGGGGGAGGAAGTG	chr9	137716531	TGTGGTGGTGTCATGGTGGGGGAGGAAGTG	TGTGGTGGTGTCGTGGTGGGGGAGGAAGTGGTGGTGGTGTCATGGTGGGGGAGGAAGTG	241483	VQSRTrancheINDEL99.00to99.50	0	none	0	0	132	1e-6
chr9-137716531-TGTGGTGGTGTCATGGTGGGGGAGGAAGTG-TGTGGTGTCATGGTGGGGGAGGAAGTG	chr9	137716531	TGTGGTGGTGTCATGGTGGGGGAGGAAGTG	TGTGGTGTCATGGTGGGGGAGGAAGTG	241483	VQSRTrancheINDEL99.00to99.50	0	none	0.006422	2	132	0.006422
chr9-137716531-TGTGGTGGTGTCATGGTGGGGGAGGAAGTG-TGTGTTGGTGTCATGGTGGGGGAGGAAGTGGTGGTGGTGTCATGGTGGGGGAGGAAGTG	chr9	137716531	TGTGGTGGTGTCATGGTGGGGGAGGAAGTG	TGTGTTGGTGTCATGGTGGGGGAGGAAGTGGTGGTGGTGTCATGGTGGGGGAGGAAGTG	241483	VQSRTrancheINDEL99.00to99.50	0	none	2.2000000000000003e-5	0	132	2.2000000000000003e-5
chr9-137716534-G-*	chr9	137716534	G	*	414	VQSRTrancheINDEL99.50to99.90	0	none	0.007405	2	132	0.007405
chr9-137716534-G-GGTGGTGTCATGGTGGGGGAGGAAGTT	chr9	137716534	G	GGTGGTGTCATGGTGGGGGAGGAAGTT	414	VQSRTrancheINDEL99.50to99.90	1.12e-6	nfe	0	0	132	1.12e-6
chr9-137716534-G-T	chr9	137716534	G	T	414	VQSRTrancheINDEL99.50to99.90	0	none	0	0	132	1e-6
chr9-137716557-AGTG-*	chr9	137716557	AGTG	*	24403.97	PASS	0	none	7.040000000000005e-4	0	132	7.040000000000005e-4
chr9-137716557-AGTG-A	chr9	137716557	AGTG	A	24403.97	PASS	0.00442	afr	0.00317	1	132	0.00442
chr9-137716557-AGTG-AGTGGTG	chr9	137716557	AGTG	AGTGGTG	24403.97	PASS	0	none	9e-6	0	132	9e-6
chr9-137716558-G-*	chr9	137716558	G	*	316.97	VQSRTrancheINDEL99.50to99.90	0	none	0.004059	1	134	0.004059
chr9-137716558-G-GT	chr9	137716558	G	GT	316.97	VQSRTrancheINDEL99.50to99.90	8.9e-7	nfe	9e-6	0	134	9e-6
chr9-137716559-T-*	chr9	137716559	T	*	286	PASS	0	none	0.004059	1	132	0.004059
chr9-137716559-T-C	chr9	137716559	T	C	286	PASS	1.1185e-4	nfe	9e-6	0	132	1.1185e-4
chr9-137716560-G-*	chr9	137716560	G	*	11192	PASS	0	none	0.004033	1	130	0.004033
chr9-137716560-G-GGTGGTGGTGTCATGGTGGGGGAGGAA	chr9	137716560	G	GGTGGTGGTGTCATGGTGGGGGAGGAA	11192	PASS	0	none	0	0	130	1e-6
chr9-137716560-G-GTGGTGGTGTCATGGTGGGGGAGGAA	chr9	137716560	G	GTGGTGGTGTCATGGTGGGGGAGGAA	11192	PASS	0	none	0	0	130	1e-6
chr9-137716560-G-GTGGTGGTGTCATGGTGGGGGAGGAAGTGGTGGTGGTGTCATGGTGGGGGAGGAA	chr9	137716560	G	GTGGTGGTGTCATGGTGGGGGAGGAAGTGGTGGTGGTGTCATGGTGGGGGAGGAA	11192	PASS	0	none	0	0	130	1e-6
chr9-137716560-G-GTGGTGGTGTCATGGTGGGGGAGGAAGTT	chr9	137716560	G	GTGGTGGTGTCATGGTGGGGGAGGAAGTT	11192	PASS	0	none	0	0	130	1e-6
chr9-137716560-G-T	chr9	137716560	G	T	11192	PASS	0.0022017	afr	5.41e-4	0	130	0.0022017
chr9-137716984-T-C	chr9	137716984	T	C	12308544	PASS	0.46538	amr	0.26187599999999933	37	134	0.46538
chr9-137717020-C-T	chr9	137717020	C	T	67419	PASS	0.0039749	nfe	0.00125299999999999	1	134	0.0039749
chr9-137717204-C-G	chr9	137717204	C	G	24418	PASS	0.0010085	nfe	3.820000000000003e-4	1	134	0.0010085
chr9-137717220-A-G	chr9	137717220	A	G	2427926	PASS	0.065024	nfe	0.05303400000000001	9	134	0.065024
chr9-137728476-A-C	chr9	137728476	A	C	3066	PASS	2.913e-5	nfe	0	1	134	2.913e-5
chr9-137728575-C-T	chr9	137728575	C	T	4094529	PASS	0.40799	afr	0.07800700000000002	5	134	0.40799
chr9-137742937-C-T	chr9	137742937	C	T	1377504	PASS	0.42329	amr	0.198811	0	0	0.42329
chr9-137743015-A-G	chr9	137743015	A	G	456987	PASS	0.13075	sas	0.05005800000000002	1	8	0.13075
chr9-137743024-G-T	chr9	137743024	G	T	512085	PASS	0.36296	afr	0.06213000000000001	1	10	0.36296
chr9-137743077-A-G	chr9	137743077	A	G	781872	PASS	0.38262	afr	0.06893100000000002	3	52	0.38262
chr9-137743081-G-T	chr9	137743081	G	T	198	PASS	4.931e-5	afr	1.47e-4	0	42	1.47e-4
chr9-137743352-CTTTTT-C	chr9	137743352	CTTTTT	C	3774233.97	ExcessHet	0	none	0	0	134	1e-6
chr9-137743352-CTTTTT-CT	chr9	137743352	CTTTTT	CT	3774233.97	ExcessHet	0	none	4.730000000000004e-4	0	134	4.730000000000004e-4
chr9-137743352-CTTTTT-CTT	chr9	137743352	CTTTTT	CTT	3774233.97	ExcessHet	0	none	0.005108	2	134	0.005108
chr9-137743352-CTTTTT-CTTT	chr9	137743352	CTTTTT	CTTT	3774233.97	ExcessHet	0	none	0.061109	9	134	0.061109
chr9-137743352-CTTTTT-CTTTT	chr9	137743352	CTTTTT	CTTTT	3774233.97	ExcessHet	0	none	0.39918899999999935	54	134	0.39918899999999935
chr9-137743352-CTTTTT-CTTTTTT	chr9	137743352	CTTTTT	CTTTTTT	3774233.97	ExcessHet	0	none	0.01456499999999999	1	134	0.01456499999999999
chr9-137743352-CTTTTT-CTTTTTTT	chr9	137743352	CTTTTT	CTTTTTTT	3774233.97	ExcessHet	0	none	1.47e-4	0	134	1.47e-4
chr9-137743352-CTTTTT-CTTTTTTTT	chr9	137743352	CTTTTT	CTTTTTTTT	3774233.97	ExcessHet	0	none	0	0	134	1e-6
chr9-137743352-CTTTTT-CTTTTTTTTTTTTT	chr9	137743352	CTTTTT	CTTTTTTTTTTTTT	3774233.97	ExcessHet	0	none	2.2000000000000003e-5	0	134	2.2000000000000003e-5
chr9-137743352-CTTTTT-CTTTTTTTTTTTTTT	chr9	137743352	CTTTTT	CTTTTTTTTTTTTTT	3774233.97	ExcessHet	0	none	9e-6	0	134	9e-6
chr9-137743352-CTTTTT-CTTTTTTTTTTTTTTT	chr9	137743352	CTTTTT	CTTTTTTTTTTTTTTT	3774233.97	ExcessHet	0	none	0	0	134	1e-6
chr9-137743352-CTTTTT-CTTTTTTTTTTTTTTTTTTTTTTTTTTGTTTTTTTTT	chr9	137743352	CTTTTT	CTTTTTTTTTTTTTTTTTTTTTTTTTTGTTTTTTTTT	3774233.97	ExcessHet	0	none	0	0	134	1e-6
chr9-137743352-CTTTTT-CTTTTTTTTTTTTTTTTTTTTTTTTTTTCTTTTTTTTTCTTTTTT	chr9	137743352	CTTTTT	CTTTTTTTTTTTTTTTTTTTTTTTTTTTCTTTTTTTTTCTTTTTT	3774233.97	ExcessHet	0	none	0	0	134	1e-6
chr9-137743352-CTTTTT-CTTTTTTTTTTTTTTTTTTTTTTTTTTTCTTTTTTTTTTTTTTTTTTTT	chr9	137743352	CTTTTT	CTTTTTTTTTTTTTTTTTTTTTTTTTTTCTTTTTTTTTTTTTTTTTTTT	3774233.97	ExcessHet	0	none	0	0	134	1e-6
chr9-137743352-CTTTTT-CTTTTTTTTTTTTTTTTTTTTTTTTTTTTTTTTTTTATTTTTT	chr9	137743352	CTTTTT	CTTTTTTTTTTTTTTTTTTTTTTTTTTTTTTTTTTTATTTTTT	3774233.97	ExcessHet	0	none	0	0	134	1e-6
chr9-137743355-T-*	chr9	137743355	T	*	336	PASS	0	none	0.005796	2	94	0.005796
chr9-137743355-T-C	chr9	137743355	T	C	336	PASS	0.0010471	sas	2.2000000000000003e-5	0	94	0.0010471
chr9-137743630-G-A	chr9	137743630	G	A	10559	PASS	3.5669e-4	mid	1.6699999999999994e-4	1	134	3.5669e-4
chr9-137743964-G-A	chr9	137743964	G	A	7808310	PASS	0.41499	amr	0.160091	24	134	0.41499
chr9-137744009-T-C	chr9	137744009	T	C	20087639	PASS	0.80889	afr	0.40437899999999943	44	134	0.80889
chr9-137744082-G-A	chr9	137744082	G	A	509620	PASS	0.020394	nfe	0.01215099999999999	1	134	0.020394
chr9-137744155-A-T	chr9	137744155	A	T	9748308	PASS	0.47079	amr	0.27008199999999977	38	134	0.47079
chr9-137745702-CTCTT-C	chr9	137745702	CTCTT	C	246032	PASS	2.11e-6	nfe	0	0	134	2.11e-6
chr9-137745702-CTCTT-TTCTT	chr9	137745702	CTCTT	TTCTT	246032	PASS	0	none	0.02155300000000001	9	134	0.02155300000000001
chr9-137746142-G-C	chr9	137746142	G	C	66217	PASS	0.28288	nfe	0.04249600000000001	0	0	0.28288
chr9-137747177-G-*	chr9	137747177	G	*	26196	PASS	0	none	0	0	0	1e-6
chr9-137747177-G-A	chr9	137747177	G	A	26196	PASS	0.08884	nfe	0.02002700000000002	0	0	0.08884
chr9-137747347-A-G	chr9	137747347	A	G	10704	PASS	0.011105	nfe	0.007171	0	0	0.011105
chr9-137752186-C-*	chr9	137752186	C	*	1044109	PASS	0	none	0	0	132	1e-6
chr9-137752186-C-T	chr9	137752186	C	T	1044109	PASS	0.054364	mid	0.030352	2	132	0.054364
chr9-137752195-C-T	chr9	137752195	C	T	9278016	PASS	0.45561	amr	0.2624969999999993	36	134	0.45561
chr9-137754290-C-T	chr9	137754290	C	T	3023765	PASS	0.15453	mid	0.0897	11	134	0.15453
chr9-137754300-C-T	chr9	137754300	C	T	226783	PASS	0.011696	nfe	0.00699	2	134	0.011696
chr9-137758024-G-T	chr9	137758024	G	T	3891517	PASS	0.4172	afr	0.07808800000000002	5	134	0.4172
chr9-137758085-G-T	chr9	137758085	G	T	3993252	PASS	0.4208	afr	0.10245200000000002	7	134	0.4208
chr9-137758119-C-G	chr9	137758119	C	G	2592376	PASS	0.32291	afr	0.093082	7	134	0.32291
chr9-137758119-C-T	chr9	137758119	C	T	2592376	PASS	7.45e-6	nfe	0	0	134	7.45e-6
chr9-137762528-A-G	chr9	137762528	A	G	11665653	PASS	0.48954	amr	0.3178769999999999	38	134	0.48954
chr9-137762528-A-T	chr9	137762528	A	T	11665653	PASS	4.1425e-4	nfe	8.9e-5	0	134	4.1425e-4
chr9-137762898-C-T	chr9	137762898	C	T	2142793	PASS	0.058499	mid	0.03069900000000001	2	134	0.058499
chr9-137763176-C-*	chr9	137763176	C	*	4586583	PASS	0	none	0	0	104	1e-6
chr9-137763176-C-T	chr9	137763176	C	T	4586583	PASS	0.44003	amr	0.2667059999999996	30	104	0.44003
chr9-137763184-T-*	chr9	137763184	T	*	4866864.97	PASS	0	none	2.9400000000000004e-4	0	94	2.9400000000000004e-4
chr9-137763184-T-TGCCAGAAC	chr9	137763184	T	TGCCAGAAC	4866864.97	PASS	0	none	0	0	94	1e-6
chr9-137763184-T-TGCCCAGAAC	chr9	137763184	T	TGCCCAGAAC	4866864.97	PASS	0.43498	amr	0.26485399999999953	29	94	0.43498
chr9-137763184-T-TGCCCAGACC	chr9	137763184	T	TGCCCAGACC	4866864.97	PASS	0	none	0	0	94	1e-6
chr9-137763184-T-TTCCCAGAAC	chr9	137763184	T	TTCCCAGAAC	4866864.97	PASS	0	none	0	0	94	1e-6
chr9-137763224-C-T	chr9	137763224	C	T	588775	PASS	0.12862	mid	0.07619200000000001	7	60	0.12862
chr9-137763308-G-A	chr9	137763308	G	A	15664	PASS	0.0038662	nfe	0.002756	1	8	0.0038662
chr9-137763498-G-A	chr9	137763498	G	A	231928	PASS	0.35687	amr	0.08606	0	0	0.35687
chr9-137777091-A-C	chr9	137777091	A	C	46686	PASS	0	none	0	0	126	1e-6
chr9-137777091-A-G	chr9	137777091	A	G	46686	PASS	0.0045812	nfe	0.002564	1	126	0.0045812
chr9-137777091-A-T	chr9	137777091	A	T	46686	PASS	0	none	0	0	126	1e-6
chr9-137777805-C-T	chr9	137777805	C	T	915673	PASS	0.042996	sas	0.02473	5	134	0.042996
chr9-137784068-C-T	chr9	137784068	C	T	5892	PASS	3.3659e-4	nfe	2.9400000000000004e-4	1	134	3.3659e-4
chr9-137787212-TA-T	chr9	137787212	TA	T	4983.97	PASS	0	none	6.310000000000003e-4	0	0	6.310000000000003e-4
chr9-137787212-TA-TAA	chr9	137787212	TA	TAA	4983.97	PASS	0	none	0.002306	0	0	0.002306
chr9-137787212-TA-TAAA	chr9	137787212	TA	TAAA	4983.97	PASS	0	none	9e-6	0	0	9e-6
chr9-137787533-C-T	chr9	137787533	C	T	244954	PASS	0.052986	sas	0.03096500000000001	6	134	0.052986
chr9-137787651-C-*	chr9	137787651	C	*	1551135	PASS	0	none	1.0799999999999996e-4	0	134	1.0799999999999996e-4
chr9-137787651-C-T	chr9	137787651	C	T	1551135	PASS	0.37512	amr	0.16170600000000002	25	134	0.37512
chr9-137787662-G-A	chr9	137787662	G	A	78313	PASS	0.019286	mid	0.007275	1	134	0.019286
chr9-137787754-G-A	chr9	137787754	G	A	22176	PASS	0.0027047	nfe	0.00130199999999999	2	134	0.0027047
chr9-137787754-G-T	chr9	137787754	G	T	22176	PASS	0	none	9e-6	0	134	9e-6
chr9-137787935-C-T	chr9	137787935	C	T	215263	PASS	0.0098324	nfe	0.007509	2	134	0.0098324
chr9-137788155-T-C	chr9	137788155	T	C	7856461	PASS	0.84553	eas	0.5442440000000001	90	134	0.84553
chr9-137788286-T-C	chr9	137788286	T	C	5481	PASS	0.0024308	nfe	5.180000000000002e-4	1	134	0.0024308
chr9-137788321-CAG-C	chr9	137788321	CAG	C	75123.97	PASS	0.01481	nfe	0.00888599999999999	2	134	0.01481
chr9-137788389-C-T	chr9	137788389	C	T	2528782	PASS	0.84668	eas	0.5005470000000006	86	124	0.84668
chr9-137788429-T-*	chr9	137788429	T	*	821154	PASS	0	none	0	0	88	1e-6
chr9-137788429-T-C	chr9	137788429	T	C	821154	PASS	0.40867	amr	0.222798	24	88	0.40867
chr9-137788480-T-*	chr9	137788480	T	*	58643	PASS	0	none	3.6999999999999985e-5	0	22	3.6999999999999985e-5
chr9-137788480-T-A	chr9	137788480	T	A	58643	PASS	0.062249	afr	0.01780200000000001	0	22	0.062249
chr9-137788550-G-*	chr9	137788550	G	*	257564	PASS	0	none	9e-6	0	0	9e-6
chr9-137788550-G-A	chr9	137788550	G	A	257564	PASS	0.3086	amr	0.10826200000000002	0	0	0.3086
chr9-137788578-A-*	chr9	137788578	A	*	855301	PASS	0	none	0	0	0	1e-6
chr9-137788578-A-G	chr9	137788578	A	G	855301	PASS	0.82696	nfe	0.3852139999999999	0	0	0.82696
chr9-137798729-G-A	chr9	137798729	G	A	14436921	PASS	0.49024	amr	0.2968379999999997	37	134	0.49024
chr9-137800345-C-T	chr9	137800345	C	T	5395	PASS	0.001754	nfe	0.00132099999999999	0	0	0.001754
chr9-137800420-C-G	chr9	137800420	C	G	3521494	PASS	0	none	0	0	0	1e-6
chr9-137800420-C-T	chr9	137800420	C	T	3521494	PASS	0.97794	nfe	0.7094360000000007	0	0	0.97794
chr9-137800536-CGT-*	chr9	137800536	CGT	*	2770803	PASS	0	none	9e-6	0	38	9e-6
chr9-137800536-CGT-C	chr9	137800536	CGT	C	2770803	PASS	0.40417	nfe	0.30732399999999954	17	38	0.40417
chr9-137800536-CGT-GGT	chr9	137800536	CGT	GGT	2770803	PASS	0	none	2.2000000000000003e-5	0	38	2.2000000000000003e-5
chr9-137800536-CGT-TGT	chr9	137800536	CGT	TGT	2770803	PASS	0	none	3.6999999999999985e-5	0	38	3.6999999999999985e-5
chr9-137800538-T-*	chr9	137800538	T	*	209	PASS	0	none	0.30732399999999954	17	38	0.30732399999999954
chr9-137800538-T-C	chr9	137800538	T	C	209	PASS	9.368e-5	afr	0	0	38	9.368e-5
chr9-137800538-T-G	chr9	137800538	T	G	209	PASS	0	none	0	0	38	1e-6
chr9-137800687-G-A	chr9	137800687	G	A	733012	PASS	0.062491	mid	0.04102000000000001	4	130	0.062491
chr9-137801124-A-G	chr9	137801124	A	G	14590864	PASS	0.67666	afr	0.35578899999999974	37	132	0.67666
chr9-137802266-A-T	chr9	137802266	A	T	1571	PASS	3.828e-5	nfe	5.2999999999999994e-5	1	134	5.2999999999999994e-5
chr9-137802489-G-A	chr9	137802489	G	A	693	PASS	0	none	0	1	134	1e-6
chr9-137802528-A-G	chr9	137802528	A	G	136081	PASS	0.037819	sas	0.006241	3	134	0.037819
chr9-137802966-G-A	chr9	137802966	G	A	9526	PASS	0	none	0	0	134	1e-6
chr9-137802966-G-C	chr9	137802966	G	C	9526	PASS	0.0014594	sas	3.6000000000000035e-4	1	134	0.0014594
chr9-137803302-T-G	chr9	137803302	T	G	713	PASS	0.0013885	nfe	1.27e-4	0	10	0.0013885
chr9-137803485-C-T	chr9	137803485	C	T	7603	PASS	0.090987	sas	0.004247	0	0	0.090987
chr9-137811343-C-T	chr9	137811343	C	T	118193	PASS	0.01011	nfe	0.005133	2	134	0.01011
chr9-137811344-G-A	chr9	137811344	G	A	13238998	PASS	0.88776	eas	0.5539040000000001	88	134	0.88776
chr9-137811675-G-A	chr9	137811675	G	A	29534273	PASS	0.88844	eas	0.5601280000000002	88	134	0.88844
chr9-137813220-G-A	chr9	137813220	G	A	98076	PASS	0.0034804	nfe	0.00142399999999999	1	134	0.0034804
chr9-137813236-C-T	chr9	137813236	C	T	1388521	PASS	0.046757	mid	0.02375000000000002	4	134	0.046757
chr9-137814122-C-T	chr9	137814122	C	T	1166	PASS	3.2778e-4	amr	6.999999999999998e-5	0	26	3.2778e-4
chr9-137814316-T-G	chr9	137814316	T	G	21617247	PASS	0.8893	eas	0.553525	88	134	0.8893
chr9-137814551-G-A	chr9	137814551	G	A	3628	PASS	1.4233e-4	nfe	9e-6	1	134	1.4233e-4
chr9-137814898-G-A	chr9	137814898	G	A	13179	PASS	0.0028069	nfe	0.00156699999999999	0	40	0.0028069
chr9-137815404-A-C	chr9	137815404	A	C	90	PASS	0	none	3.6999999999999985e-5	0	0	3.6999999999999985e-5
chr9-137815428-C-T	chr9	137815428	C	T	3697807	PASS	0.9889	nfe	0.613672	0	0	0.9889
chr9-137815789-A-G	chr9	137815789	A	G	235773	PASS	1.04e-6	nfe	9e-6	0	132	9e-6
chr9-137815789-A-T	chr9	137815789	A	T	235773	PASS	0.014038	mid	0.00712	3	132	0.014038
chr9-137816151-C-T	chr9	137816151	C	T	8815663	PASS	0.43884	amr	0.212547	29	132	0.43884
chr9-137816477-C-T	chr9	137816477	C	T	39880	PASS	0.0063929	nfe	0.004018	0	0	0.0063929
chr9-137816911-A-G	chr9	137816911	A	G	45162	PASS	0.019081	nfe	0.00799899999999999	0	0	0.019081
chr9-137817423-ACTCT-A	chr9	137817423	ACTCT	A	3987140	PASS	0	none	0	0	134	1e-6
chr9-137817423-ACTCT-ACT	chr9	137817423	ACTCT	ACT	3987140	PASS	0	none	0.05533300000000001	8	134	0.05533300000000001
chr9-137817423-ACTCT-GCTCT	chr9	137817423	ACTCT	GCTCT	3987140	PASS	0	none	0	0	134	1e-6
chr9-137817424-C-*	chr9	137817424	C	*	2314	PASS	0	none	0.05535900000000001	8	134	0.05535900000000001
chr9-137817424-C-T	chr9	137817424	C	T	2314	PASS	8.1e-7	nfe	0	0	134	1e-6
chr9-137823512-C-A	chr9	137823512	C	A	61524	PASS	0	none	2.2000000000000003e-5	0	0	2.2000000000000003e-5
chr9-137823512-C-T	chr9	137823512	C	T	61524	PASS	0.016392	nfe	0.00991799999999998	0	0	0.016392
chr9-137834180-C-T	chr9	137834180	C	T	777370	PASS	0.038014	mid	0.02963700000000001	7	134	0.038014
chr9-137834335-T-TTC	chr9	137834335	T	TTC	9116929.97	PASS	0.44083	afr	0.137938	15	134	0.44083
chr9-137834791-C-T	chr9	137834791	C	T	99936	PASS	0.0027499	nfe	0.00159499999999999	2	134	0.0027499
chr9-137834890-C-T	chr9	137834890	C	T	776	PASS	1.95e-6	nfe	0	1	134	1.95e-6
chr9-137835002-C-T	chr9	137835002	C	T	381	PASS	3.45e-6	nfe	0	1	124	3.45e-6
chr9-137868200-T-C	chr9	137868200	T	C	113014	PASS	0.5639	nfe	0.07222300000000001	0	0	0.5639
chr9-137868801-G-A	chr9	137868801	G	A	10458	PASS	0	none	0.006372	0	0	0.006372
chr9-137877982-G-A	chr9	137877982	G	A	1021178	PASS	0.18949	amr	0.05768900000000001	0	0	0.18949
chr9-137877990-G-A	chr9	137877990	G	A	1035064	PASS	0.179	amr	0.05545100000000001	0	0	0.179
chr9-137878201-C-T	chr9	137878201	C	T	48	VQSRTrancheSNP99.90to99.95	0	none	2.2000000000000003e-5	0	38	2.2000000000000003e-5
chr9-137878224-TGCCGGGCGGGGCCGGGCGGG-T	chr9	137878224	TGCCGGGCGGGGCCGGGCGGG	T	52916.97	PASS	6.562e-5	sas	2.2000000000000003e-5	0	0	6.562e-5
chr9-137878224-TGCCGGGCGGGGCCGGGCGGG-TGCCGGGCGGG	chr9	137878224	TGCCGGGCGGGGCCGGGCGGG	TGCCGGGCGGG	52916.97	PASS	0	none	0.005884	0	0	0.005884
chr9-137878227-C-*	chr9	137878227	C	*	257	PASS	0	none	0.005961	0	0	0.005961
chr9-137878227-C-T	chr9	137878227	C	T	257	PASS	6.934e-5	afr	9e-6	0	0	6.934e-5
chr9-137878228-G-*	chr9	137878228	G	*	117	PASS	0	none	0.005967	0	36	0.005967
chr9-137878228-G-A	chr9	137878228	G	A	117	PASS	6.85e-6	nfe	3.6999999999999985e-5	0	36	3.6999999999999985e-5
chr9-137878230-GCGGGGCCGGGCGGGGCCGGGCGGGGACCGGGGTGGGGGC-*	chr9	137878230	GCGGGGCCGGGCGGGGCCGGGCGGGGACCGGGGTGGGGGC	*	142.97	PASS	0	none	0.005967	0	38	0.005967
chr9-137878230-GCGGGGCCGGGCGGGGCCGGGCGGGGACCGGGGTGGGGGC-G	chr9	137878230	GCGGGGCCGGGCGGGGCCGGGCGGGGACCGGGGTGGGGGC	G	142.97	PASS	3.833e-5	amr	2.2000000000000003e-5	0	38	3.833e-5
chr9-137878231-CGGGGCCGGGCGGGGCCGGGCGGGGACCGGGGTG-*	chr9	137878231	CGGGGCCGGGCGGGGCCGGGCGGGGACCGGGGTG	*	84.97	PASS	0	none	0.006038	0	0	0.006038
chr9-137878231-CGGGGCCGGGCGGGGCCGGGCGGGGACCGGGGTG-C	chr9	137878231	CGGGGCCGGGCGGGGCCGGGCGGGGACCGGGGTG	C	84.97	PASS	0	none	2.2000000000000003e-5	0	0	2.2000000000000003e-5
chr9-137878263-T-*	chr9	137878263	T	*	6806	PASS	0	none	6.999999999999998e-5	0	0	6.999999999999998e-5
chr9-137878263-T-G	chr9	137878263	T	G	6806	PASS	0.087382	eas	0.005704	0	0	0.087382
chr9-137878341-G-C	chr9	137878341	G	C	2092639	PASS	0.73099	afr	0.2647989999999996	2	4	0.73099
chr9-137878910-T-G	chr9	137878910	T	G	9576740	PASS	0.98978	eas	0.9613090000000004	119	124	0.98978
chr9-137882710-G-T	chr9	137882710	G	T	202886	PASS	0.015651	sas	0.007198	1	134	0.015651
chr9-137882918-A-C	chr9	137882918	A	C	6800911	VQSRTrancheSNP99.95to100.00	0.62762	afr	0.31952499999999995	35	134	0.62762
chr9-137882918-A-G	chr9	137882918	A	G	6800911	VQSRTrancheSNP99.95to100.00	8.38e-6	eas	0	0	134	8.38e-6
chr9-137883092-T-C	chr9	137883092	T	C	3201734	PASS	0.29307	nfe	0.222094	34	132	0.29307
chr9-137883095-C-T	chr9	137883095	C	T	2111790	PASS	0.17645	amr	0.136988	19	132	0.17645
chr9-137914595-C-A	chr9	137914595	C	A	809803	PASS	0.084165	sas	0.04446500000000002	7	134	0.084165
chr9-137917513-C-T	chr9	137917513	C	T	439	PASS	3.71e-6	nfe	0	1	134	3.71e-6
chr9-137952263-C-G	chr9	137952263	C	G	349456	PASS	0.01271	sas	0.01071199999999998	3	134	0.01271
chr9-137952504-G-A	chr9	137952504	G	A	2506262	PASS	0.42287	eas	0.14480000000000004	14	134	0.42287
chr9-137955926-G-A	chr9	137955926	G	A	232903	PASS	0.012043	sas	0.00898899999999999	3	130	0.012043
chr9-137956653-CAAAAAA-C	chr9	137956653	CAAAAAA	C	1020890.97	ExcessHet	2.065e-5	sas	3.6999999999999985e-5	0	100	3.6999999999999985e-5
chr9-137956653-CAAAAAA-CA	chr9	137956653	CAAAAAA	CA	1020890.97	ExcessHet	0	none	0.00144699999999999	0	100	0.00144699999999999
chr9-137956653-CAAAAAA-CAA	chr9	137956653	CAAAAAA	CAA	1020890.97	ExcessHet	0	none	0.00820199999999999	0	100	0.00820199999999999
chr9-137956653-CAAAAAA-CAAA	chr9	137956653	CAAAAAA	CAAA	1020890.97	ExcessHet	0	none	0.02277600000000001	0	100	0.02277600000000001
chr9-137956653-CAAAAAA-CAAAA	chr9	137956653	CAAAAAA	CAAAA	1020890.97	ExcessHet	0	none	0.063538	7	100	0.063538
chr9-137956653-CAAAAAA-CAAAAA	chr9	137956653	CAAAAAA	CAAAAA	1020890.97	ExcessHet	0	none	0.200133	17	100	0.200133
chr9-137956653-CAAAAAA-CAAAAAAA	chr9	137956653	CAAAAAA	CAAAAAAA	1020890.97	ExcessHet	0	none	0.107483	15	100	0.107483
chr9-137956653-CAAAAAA-CAAAAAAAA	chr9	137956653	CAAAAAA	CAAAAAAAA	1020890.97	ExcessHet	0	none	0.01214	2	100	0.01214
chr9-137956653-CAAAAAA-CAAAAAAAAA	chr9	137956653	CAAAAAA	CAAAAAAAAA	1020890.97	ExcessHet	0	none	0.00130099999999999	0	100	0.00130099999999999
chr9-137956653-CAAAAAA-CAAAAAAAAAA	chr9	137956653	CAAAAAA	CAAAAAAAAAA	1020890.97	ExcessHet	0	none	3.6999999999999985e-5	0	100	3.6999999999999985e-5
chr9-137956654-A-*	chr9	137956654	A	*	44	PASS	0	none	0.29668299999999975	26	58	0.29668299999999975
chr9-137956654-A-C	chr9	137956654	A	C	44	PASS	0	none	0	0	58	1e-6
chr9-137956892-C-T	chr9	137956892	C	T	153980	PASS	0.012941	sas	0.00896299999999999	3	132	0.012941
chr9-137971519-C-T	chr9	137971519	C	T	752462	PASS	0.012757	sas	0.01112999999999999	3	134	0.012757
chr9-137971537-A-T	chr9	137971537	A	T	5834238	PASS	0.15618	nfe	0.09453100000000002	17	134	0.15618
chr9-137971719-C-T	chr9	137971719	C	T	75294	PASS	0.0052836	nfe	0.002565	1	134	0.0052836
chr9-137971737-T-C	chr9	137971737	T	C	7473869	PASS	0.6906	afr	0.2864149999999999	25	134	0.6906
chr9-137975841-G-A	chr9	137975841	G	A	122356	PASS	0.0050798	nfe	0.002515	1	134	0.0050798
chr9-137976036-A-*	chr9	137976036	A	*	774989	PASS	0	none	0	0	134	1e-6
chr9-137976036-A-T	chr9	137976036	A	T	774989	PASS	0.027492	nfe	0.01957100000000001	5	134	0.027492
chr9-137984114-A-G	chr9	137984114	A	G	1234650	PASS	0.070118	sas	0.03769500000000001	7	134	0.070118
chr9-137986618-C-T	chr9	137986618	C	T	1415620	PASS	0.069631	sas	0.03729500000000001	7	134	0.069631
chr9-137986862-A-C	chr9	137986862	A	C	13361630	PASS	0.65606	eas	0.25628899999999966	22	134	0.65606
chr9-138006694-A-G	chr9	138006694	A	G	4000933	PASS	0.65724	afr	0.231924	16	134	0.65724
chr9-138006702-G-A	chr9	138006702	G	A	1672	PASS	7.731e-5	nfe	0	1	134	7.731e-5
chr9-138006702-G-T	chr9	138006702	G	T	1672	PASS	3.21e-6	nfe	0	0	134	3.21e-6
chr9-138006724-G-T	chr9	138006724	G	T	94822	PASS	0.0093006	nfe	0.004365	2	134	0.0093006
chr9-138007020-G-A	chr9	138007020	G	A	178880	PASS	0.038337	mid	0.01548299999999999	2	128	0.038337
chr9-138007020-G-T	chr9	138007020	G	T	178880	PASS	0	none	0	0	128	1e-6
chr9-138010006-C-A	chr9	138010006	C	A	141261	PASS	0.0084693	nfe	0.005442	2	134	0.0084693
chr9-138010188-G-A	chr9	138010188	G	A	2423869	PASS	0.61798	eas	0.20846	16	134	0.61798
chr9-138022939-G-C	chr9	138022939	G	C	1150851	PASS	0.14178	afr	0.04302400000000001	7	134	0.14178
chr9-138023327-G-T	chr9	138023327	G	T	7247938	PASS	0.66393	afr	0.225369	16	134	0.66393
chr9-138023452-G-C	chr9	138023452	G	C	71741	PASS	0.021548	nfe	0.00833599999999999	0	4	0.021548
chr9-138023718-TGGAGAAGGAGACCAC-T	chr9	138023718	TGGAGAAGGAGACCAC	T	7673032.97	PASS	0.63807	eas	0.218896	15	134	0.63807
chr9-138023718-TGGAGAAGGAGACCAC-TGGAGAAGGAGACCACGGAGAAGGAGACCAC	chr9	138023718	TGGAGAAGGAGACCAC	TGGAGAAGGAGACCACGGAGAAGGAGACCAC	7673032.97	PASS	0	none	0	0	134	1e-6
chr9-138023723-A-*	chr9	138023723	A	*	670	PASS	0	none	0.218884	15	132	0.218884
chr9-138023723-A-G	chr9	138023723	A	G	670	PASS	7.562e-5	nfe	0	0	132	7.562e-5
chr9-138023729-ACCACGGAGAAGGAGG-*	chr9	138023729	ACCACGGAGAAGGAGG	*	919442	PASS	0	none	0.218884	15	132	0.218884
chr9-138023729-ACCACGGAGAAGGAGG-A	chr9	138023729	ACCACGGAGAAGGAGG	A	919442	PASS	0.01691	afr	3.820000000000003e-4	0	132	0.01691
chr9-138023729-ACCACGGAGAAGGAGG-ACCACGGAGAAGGAGGCCACGGAGAAGGAGG	chr9	138023729	ACCACGGAGAAGGAGG	ACCACGGAGAAGGAGGCCACGGAGAAGGAGG	919442	PASS	0	none	5.2999999999999994e-5	0	132	5.2999999999999994e-5
chr9-138023729-ACCACGGAGAAGGAGG-GCCACGGAGAAGGAGG	chr9	138023729	ACCACGGAGAAGGAGG	GCCACGGAGAAGGAGG	919442	PASS	0	none	0.02374800000000002	3	132	0.02374800000000002
chr9-138023733-C-*	chr9	138023733	C	*	3052	PASS	0	none	0.214216	15	132	0.214216
chr9-138023733-C-T	chr9	138023733	C	T	3052	PASS	0.0020565	afr	2.2000000000000003e-5	0	132	0.0020565
chr9-138023807-C-*	chr9	138023807	C	*	2684	PASS	0	none	0	0	130	1e-6
chr9-138023807-C-A	chr9	138023807	C	A	2684	PASS	3.457e-5	nfe	9e-6	1	130	3.457e-5
chr9-138023848-G-C	chr9	138023848	G	C	4233777	PASS	0.6149	eas	0.21278200000000003	14	126	0.6149
chr9-138023848-G-T	chr9	138023848	G	T	4233777	PASS	0	none	0	0	126	1e-6
chr9-138024833-C-T	chr9	138024833	C	T	65292	PASS	0.0053669	mid	0.003094	1	134	0.0053669
chr9-138043623-C-T	chr9	138043623	C	T	1103187	PASS	0.51468	afr	0.073719	2	134	0.51468
chr9-138043731-A-C	chr9	138043731	A	C	6503744	PASS	1.917e-5	nfe	9e-6	0	134	1.917e-5
chr9-138043731-A-G	chr9	138043731	A	G	6503744	PASS	0.64719	afr	0.273834	31	134	0.64719
chr9-138043986-G-GA	chr9	138043986	G	GA	1051022	PASS	0.51922	afr	0.07065400000000001	2	128	0.51922
chr9-138043986-G-T	chr9	138043986	G	T	1051022	PASS	0	none	1.27e-4	0	128	1.27e-4
chr9-138043987-A-T	chr9	138043987	A	T	81	PASS	5e-6	nfe	8.9e-5	0	122	8.9e-5
chr9-138044007-G-C	chr9	138044007	G	C	1263	PASS	2.168e-4	afr	0.00127699999999999	2	114	0.00127699999999999
chr9-138044009-A-C	chr9	138044009	A	C	31830	VQSRTrancheSNP99.90to99.95	0.018557	eas	0.018577	5	46	0.018577
chr9-138046873-G-A	chr9	138046873	G	A	299406	PASS	0.02117	nfe	0.01372399999999999	5	134	0.02117
chr9-138047133-G-A	chr9	138047133	G	A	425904	PASS	0.024848	mid	0.01451299999999999	4	134	0.024848
chr9-138047133-G-C	chr9	138047133	G	C	425904	PASS	0.062486	afr	0.004749	0	134	0.062486
chr9-138047605-A-*	chr9	138047605	A	*	2598853	PASS	0	none	9e-6	0	134	9e-6
chr9-138047605-A-G	chr9	138047605	A	G	2598853	PASS	0.44048	eas	0.178811	27	134	0.44048
chr9-138049190-G-T	chr9	138049190	G	T	3351124	PASS	0.15422	mid	0.098424	12	134	0.15422
chr9-138049435-T-C	chr9	138049435	T	C	483773	PASS	0.031245	nfe	0.02192400000000001	2	134	0.031245
chr9-138052222-CTGTGTGTGTGTGCG-C	chr9	138052222	CTGTGTGTGTGTGCG	C	14935	VQSRTrancheINDEL95.00to96.00	4.4652e-4	nfe	4.05e-4	0	132	4.4652e-4
chr9-138052222-CTGTGTGTGTGTGCG-CTGTGTGTGTGCG	chr9	138052222	CTGTGTGTGTGTGCG	CTGTGTGTGTGCG	14935	VQSRTrancheINDEL95.00to96.00	0	none	0.002239	0	132	0.002239
chr9-138052222-CTGTGTGTGTGTGCG-CTGTGTGTGTGCGTGTGTGTGTGTGCG	chr9	138052222	CTGTGTGTGTGTGCG	CTGTGTGTGTGCGTGTGTGTGTGTGCG	14935	VQSRTrancheINDEL95.00to96.00	0	none	2.2000000000000003e-5	0	132	2.2000000000000003e-5
chr9-138052222-CTGTGTGTGTGTGCG-CTGTGTGTGTGTGCGTGTGTGTGTGTGCG	chr9	138052222	CTGTGTGTGTGTGCG	CTGTGTGTGTGTGCGTGTGTGTGTGTGCG	14935	VQSRTrancheINDEL95.00to96.00	0	none	9e-6	0	132	9e-6
chr9-138052222-CTGTGTGTGTGTGCG-CTGTGTGTGTGTGTGCG	chr9	138052222	CTGTGTGTGTGTGCG	CTGTGTGTGTGTGTGCG	14935	VQSRTrancheINDEL95.00to96.00	0	none	9.87999999999999e-4	0	132	9.87999999999999e-4
chr9-138052222-CTGTGTGTGTGTGCG-CTGTGTGTGTGTGTGTGCG	chr9	138052222	CTGTGTGTGTGTGCG	CTGTGTGTGTGTGTGTGCG	14935	VQSRTrancheINDEL95.00to96.00	0	none	0	0	132	1e-6
chr9-138052222-CTGTGTGTGTGTGCG-TTGTGTGTGTGTGCG	chr9	138052222	CTGTGTGTGTGTGCG	TTGTGTGTGTGTGCG	14935	VQSRTrancheINDEL95.00to96.00	0	none	3.6999999999999985e-5	0	132	3.6999999999999985e-5
chr9-138052223-T-*	chr9	138052223	T	*	38.97	PASS	0	none	0.002791	0	130	0.002791
chr9-138052223-T-TGTGTGTGTGC	chr9	138052223	T	TGTGTGTGTGC	38.97	PASS	0	none	9e-6	0	130	9e-6
chr9-138052223-T-TGTGTGTGTGTGC	chr9	138052223	T	TGTGTGTGTGTGC	38.97	PASS	0	none	9e-6	0	130	9e-6
chr9-138052235-CGTGTGTGTGTGTGCGT-*	chr9	138052235	CGTGTGTGTGTGTGCGT	*	31054	PASS	0	none	5.180000000000002e-4	0	128	5.180000000000002e-4
chr9-138052235-CGTGTGTGTGTGTGCGT-C	chr9	138052235	CGTGTGTGTGTGTGCGT	C	31054	PASS	1.47e-6	nfe	0	0	128	1.47e-6
chr9-138052235-CGTGTGTGTGTGTGCGT-CGTGTGTGTGCGT	chr9	138052235	CGTGTGTGTGTGTGCGT	CGTGTGTGTGCGT	31054	PASS	0	none	0	0	128	1e-6
chr9-138052235-CGTGTGTGTGTGTGCGT-CGTGTGTGTGTGCGT	chr9	138052235	CGTGTGTGTGTGTGCGT	CGTGTGTGTGTGCGT	31054	PASS	0	none	0.007248	0	128	0.007248
chr9-138052235-CGTGTGTGTGTGTGCGT-CGTGTGTGTGTGTGTGCGT	chr9	138052235	CGTGTGTGTGTGTGCGT	CGTGTGTGTGTGTGTGCGT	31054	PASS	0	none	0.00259	0	128	0.00259
chr9-138052235-CGTGTGTGTGTGTGCGT-CGTGTGTGTGTGTGTGTGCGT	chr9	138052235	CGTGTGTGTGTGTGCGT	CGTGTGTGTGTGTGTGTGCGT	31054	PASS	0	none	9e-6	0	128	9e-6
chr9-138052235-CGTGTGTGTGTGTGCGT-CGTGTGTGTGTGTGTGTGTGCGT	chr9	138052235	CGTGTGTGTGTGTGCGT	CGTGTGTGTGTGTGTGTGTGCGT	31054	PASS	0	none	9e-6	0	128	9e-6
chr9-138052235-CGTGTGTGTGTGTGCGT-CGTGTGTGTGTGTGTGTGTGTGCGT	chr9	138052235	CGTGTGTGTGTGTGCGT	CGTGTGTGTGTGTGTGTGTGTGCGT	31054	PASS	0	none	4.500000000000005e-4	0	128	4.500000000000005e-4
chr9-138052235-CGTGTGTGTGTGTGCGT-CGTGTGTGTGTGTGTGTGTGTGTGCGT	chr9	138052235	CGTGTGTGTGTGTGCGT	CGTGTGTGTGTGTGTGTGTGTGTGCGT	31054	PASS	0	none	0	0	128	1e-6
chr9-138052235-CGTGTGTGTGTGTGCGT-CGTGTGTGTGTGTGTGTGTGTGTGTGTGCGT	chr9	138052235	CGTGTGTGTGTGTGCGT	CGTGTGTGTGTGTGTGTGTGTGTGTGTGCGT	31054	PASS	0	none	0	0	128	1e-6
chr9-138052235-CGTGTGTGTGTGTGCGT-TGTGTGTGTGTGTGCGT	chr9	138052235	CGTGTGTGTGTGTGCGT	TGTGTGTGTGTGTGCGT	31054	PASS	0	none	5.870000000000004e-4	0	128	5.870000000000004e-4
chr9-138052237-T-*	chr9	138052237	T	*	1636	PASS	0	none	0.0073	0	126	0.0073
chr9-138052237-T-C	chr9	138052237	T	C	1636	PASS	1.249e-5	sas	3.6999999999999985e-5	0	126	3.6999999999999985e-5
chr9-138052237-T-TGTGTGTGTGC	chr9	138052237	T	TGTGTGTGTGC	1636	PASS	0	none	0	0	126	1e-6
chr9-138052249-CGTGTGT-*	chr9	138052249	CGTGTGT	*	6751193	PASS	0	none	1.27e-4	0	130	1.27e-4
chr9-138052249-CGTGTGT-C	chr9	138052249	CGTGTGT	C	6751193	PASS	8.4e-7	nfe	0	0	130	1e-6
chr9-138052249-CGTGTGT-CATGTGTGCGTGTGTGTGTGT	chr9	138052249	CGTGTGT	CATGTGTGCGTGTGTGTGTGT	6751193	PASS	0	none	9e-6	0	130	9e-6
chr9-138052249-CGTGTGT-CGT	chr9	138052249	CGTGTGT	CGT	6751193	PASS	0	none	1.27e-4	0	130	1.27e-4
chr9-138052249-CGTGTGT-CGTGT	chr9	138052249	CGTGTGT	CGTGT	6751193	PASS	0	none	0.03407200000000001	8	130	0.03407200000000001
chr9-138052249-CGTGTGT-CGTGTGCGTGTGTGTGTGTGTGT	chr9	138052249	CGTGTGT	CGTGTGCGTGTGTGTGTGTGTGT	6751193	PASS	0	none	0	0	130	1e-6
chr9-138052249-CGTGTGT-CGTGTGGGCGTGTGTGTGT	chr9	138052249	CGTGTGT	CGTGTGGGCGTGTGTGTGT	6751193	PASS	0	none	0	0	130	1e-6
chr9-138052249-CGTGTGT-CGTGTGGGCGTGTGTGTGTGT	chr9	138052249	CGTGTGT	CGTGTGGGCGTGTGTGTGTGT	6751193	PASS	0	none	0.00115599999999999	0	130	0.00115599999999999
chr9-138052249-CGTGTGT-CGTGTGTGCATGTGTGTGTGT	chr9	138052249	CGTGTGT	CGTGTGTGCATGTGTGTGTGT	6751193	PASS	0	none	0	0	130	1e-6
chr9-138052249-CGTGTGT-CGTGTGTGCGTGTGTGT	chr9	138052249	CGTGTGT	CGTGTGTGCGTGTGTGT	6751193	PASS	0	none	0.003753	1	130	0.003753
chr9-138052249-CGTGTGT-CGTGTGTGCGTGTGTGTGT	chr9	138052249	CGTGTGT	CGTGTGTGCGTGTGTGTGT	6751193	PASS	0	none	0.03258300000000001	0	130	0.03258300000000001
chr9-138052249-CGTGTGT-CGTGTGTGCGTGTGTGTGTGT	chr9	138052249	CGTGTGT	CGTGTGTGCGTGTGTGTGTGT	6751193	PASS	0	none	0.23465000000000005	29	130	0.23465000000000005
chr9-138052249-CGTGTGT-CGTGTGTGCGTGTGTGTGTGTGT	chr9	138052249	CGTGTGT	CGTGTGTGCGTGTGTGTGTGTGT	6751193	PASS	0	none	0.01314599999999998	0	130	0.01314599999999998
chr9-138052249-CGTGTGT-CGTGTGTGCGTGTGTGTGTGTGTGT	chr9	138052249	CGTGTGT	CGTGTGTGCGTGTGTGTGTGTGTGT	6751193	PASS	0	none	0.00142399999999999	0	130	0.00142399999999999
chr9-138052249-CGTGTGT-CGTGTGTGCGTGTGTGTGTGTGTGTGT	chr9	138052249	CGTGTGT	CGTGTGTGCGTGTGTGTGTGTGTGTGT	6751193	PASS	0	none	9e-6	0	130	9e-6
chr9-138052249-CGTGTGT-CGTGTGTGT	chr9	138052249	CGTGTGT	CGTGTGTGT	6751193	PASS	0	none	8.210000000000002e-4	0	130	8.210000000000002e-4
chr9-138052249-CGTGTGT-CGTGTGTGTGT	chr9	138052249	CGTGTGT	CGTGTGTGTGT	6751193	PASS	0	none	8.9e-5	0	130	8.9e-5
chr9-138052249-CGTGTGT-CGTGTGTGTGTGT	chr9	138052249	CGTGTGT	CGTGTGTGTGTGT	6751193	PASS	0	none	0.004084	0	130	0.004084
chr9-138052249-CGTGTGT-CGTGTGTGTGTGTGCGTGTGTGCGTGTGTGTGTGTGTGT	chr9	138052249	CGTGTGT	CGTGTGTGTGTGTGCGTGTGTGCGTGTGTGTGTGTGTGT	6751193	PASS	0	none	1.47e-4	0	130	1.47e-4
chr9-138052249-CGTGTGT-CGTGTGTGTGTGTGT	chr9	138052249	CGTGTGT	CGTGTGTGTGTGTGT	6751193	PASS	0	none	7.099999999999998e-5	0	130	7.099999999999998e-5
chr9-138052249-CGTGTGT-CGTGTGTGTGTGTGTGT	chr9	138052249	CGTGTGT	CGTGTGTGTGTGTGTGT	6751193	PASS	0	none	9e-6	0	130	9e-6
chr9-138052249-CGTGTGT-TGTGTGT	chr9	138052249	CGTGTGT	TGTGTGT	6751193	PASS	0	none	7.980000000000003e-4	0	130	7.980000000000003e-4
chr9-138052250-G-*	chr9	138052250	G	*	4506	PASS	0	none	0.03440400000000001	8	116	0.03440400000000001
chr9-138052250-G-A	chr9	138052250	G	A	4506	PASS	2.127e-4	sas	1.6699999999999994e-4	0	116	2.127e-4
chr9-138052251-T-*	chr9	138052251	T	*	3434	PASS	0	none	0.03440200000000001	8	114	0.03440200000000001
chr9-138052251-T-C	chr9	138052251	T	C	3434	PASS	1.4024e-4	eas	2.9400000000000004e-4	0	114	2.9400000000000004e-4
chr9-138052251-T-TGTGTGC	chr9	138052251	T	TGTGTGC	3434	PASS	0.0032327	afr	1.47e-4	0	114	0.0032327
chr9-138052251-T-TGTGTGCGTGTGTGC	chr9	138052251	T	TGTGTGCGTGTGTGC	3434	PASS	7.65e-6	nfe	0	0	114	7.65e-6
chr9-138053745-GTGGCTCCACCCCTCCCCGTGACCCTACCCTTCCCCCTCATGGCCCCACTCTCCCACCATGATTCCACCCCCTCATCA-*	chr9	138053745	GTGGCTCCACCCCTCCCCGTGACCCTACCCTTCCCCCTCATGGCCCCACTCTCCCACCATGATTCCACCCCCTCATCA	*	832225	PASS	0	none	4.950000000000003e-4	0	82	4.950000000000003e-4
chr9-138053745-GTGGCTCCACCCCTCCCCGTGACCCTACCCTTCCCCCTCATGGCCCCACTCTCCCACCATGATTCCACCCCCTCATCA-ATGGCTCCACCCCTCCCCGTGACCCTACCCTTCCCCCTCATGGCCCCACTCTCCCACCATGATTCCACCCCCTCATCA	chr9	138053745	GTGGCTCCACCCCTCCCCGTGACCCTACCCTTCCCCCTCATGGCCCCACTCTCCCACCATGATTCCACCCCCTCATCA	ATGGCTCCACCCCTCCCCGTGACCCTACCCTTCCCCCTCATGGCCCCACTCTCCCACCATGATTCCACCCCCTCATCA	832225	PASS	0	none	0.123158	13	82	0.123158
chr9-138053745-GTGGCTCCACCCCTCCCCGTGACCCTACCCTTCCCCCTCATGGCCCCACTCTCCCACCATGATTCCACCCCCTCATCA-CTGGCTCCACCCCTCCCCGTGACCCTACCCTTCCCCCTCATGGCCCCACTCTCCCACCATGATTCCACCCCCTCATCA	chr9	138053745	GTGGCTCCACCCCTCCCCGTGACCCTACCCTTCCCCCTCATGGCCCCACTCTCCCACCATGATTCCACCCCCTCATCA	CTGGCTCCACCCCTCCCCGTGACCCTACCCTTCCCCCTCATGGCCCCACTCTCCCACCATGATTCCACCCCCTCATCA	832225	PASS	0	none	1.27e-4	0	82	1.27e-4
chr9-138053745-GTGGCTCCACCCCTCCCCGTGACCCTACCCTTCCCCCTCATGGCCCCACTCTCCCACCATGATTCCACCCCCTCATCA-G	chr9	138053745	GTGGCTCCACCCCTCCCCGTGACCCTACCCTTCCCCCTCATGGCCCCACTCTCCCACCATGATTCCACCCCCTCATCA	G	832225	PASS	8.9e-7	nfe	5.2999999999999994e-5	0	82	5.2999999999999994e-5
chr9-138053745-GTGGCTCCACCCCTCCCCGTGACCCTACCCTTCCCCCTCATGGCCCCACTCTCCCACCATGATTCCACCCCCTCATCA-TTGGCTCCACCCCTCCCCGTGACCCTACCCTTCCCCCTCATGGCCCCACTCTCCCACCATGATTCCACCCCCTCATCA	chr9	138053745	GTGGCTCCACCCCTCCCCGTGACCCTACCCTTCCCCCTCATGGCCCCACTCTCCCACCATGATTCCACCCCCTCATCA	TTGGCTCCACCCCTCCCCGTGACCCTACCCTTCCCCCTCATGGCCCCACTCTCCCACCATGATTCCACCCCCTCATCA	832225	PASS	0	none	0	0	82	1e-6
chr9-138053753-ACCCCTCCC-*	chr9	138053753	ACCCCTCCC	*	913	VQSRTrancheINDEL95.00to96.00	0	none	5.870000000000005e-4	0	88	5.870000000000005e-4
chr9-138053753-ACCCCTCCC-A	chr9	138053753	ACCCCTCCC	A	913	VQSRTrancheINDEL95.00to96.00	0	none	0	0	88	1e-6
chr9-138053753-ACCCCTCCC-AC	chr9	138053753	ACCCCTCCC	AC	913	VQSRTrancheINDEL95.00to96.00	0	none	0	0	88	1e-6
chr9-138053753-ACCCCTCCC-ACC	chr9	138053753	ACCCCTCCC	ACC	913	VQSRTrancheINDEL95.00to96.00	0	none	0	0	88	1e-6
chr9-138053753-ACCCCTCCC-ACCCCCTCCC	chr9	138053753	ACCCCTCCC	ACCCCCTCCC	913	VQSRTrancheINDEL95.00to96.00	0	none	0	0	88	1e-6
chr9-138053753-ACCCCTCCC-CCCCCTCCC	chr9	138053753	ACCCCTCCC	CCCCCTCCC	913	VQSRTrancheINDEL95.00to96.00	0	none	0.00110699999999999	0	88	0.00110699999999999
chr9-138053753-ACCCCTCCC-TCCCCTCCC	chr9	138053753	ACCCCTCCC	TCCCCTCCC	913	VQSRTrancheINDEL95.00to96.00	0	none	0	0	88	1e-6
chr9-138053758-TCCC-*	chr9	138053758	TCCC	*	7744	VQSRTrancheINDEL97.00to99.00	0	none	9.620000000000004e-4	0	36	9.620000000000004e-4
chr9-138053758-TCCC-ACCC	chr9	138053758	TCCC	ACCC	7744	VQSRTrancheINDEL97.00to99.00	0	none	0.00191099999999999	0	36	0.00191099999999999
chr9-138053758-TCCC-CCCC	chr9	138053758	TCCC	CCCC	7744	VQSRTrancheINDEL97.00to99.00	0	none	0.006921	0	36	0.006921
chr9-138053758-TCCC-T	chr9	138053758	TCCC	T	7744	VQSRTrancheINDEL97.00to99.00	0	none	0	0	36	1e-6
chr9-138053763-GTGACCCTACCCTTCCCCCTCATGGCCCCACTCTCCCACCATGATTCCACCCCCTCATCATGGCTCCACCCCTCCTCC-*	chr9	138053763	GTGACCCTACCCTTCCCCCTCATGGCCCCACTCTCCCACCATGATTCCACCCCCTCATCATGGCTCCACCCCTCCTCC	*	33162	VQSRTrancheINDEL99.50to99.90	0	none	7.020000000000006e-4	0	36	7.020000000000006e-4
chr9-138053763-GTGACCCTACCCTTCCCCCTCATGGCCCCACTCTCCCACCATGATTCCACCCCCTCATCATGGCTCCACCCCTCCTCC-CTGACCCTACCCTTCCCCCTCATGGCCCCACTCTCCCACCATGATTCCACCCCCTCATCATGGCTCCACCCCTCCTCC	chr9	138053763	GTGACCCTACCCTTCCCCCTCATGGCCCCACTCTCCCACCATGATTCCACCCCCTCATCATGGCTCCACCCCTCCTCC	CTGACCCTACCCTTCCCCCTCATGGCCCCACTCTCCCACCATGATTCCACCCCCTCATCATGGCTCCACCCCTCCTCC	33162	VQSRTrancheINDEL99.50to99.90	0	none	0.02688600000000001	1	36	0.02688600000000001
chr9-138053763-GTGACCCTACCCTTCCCCCTCATGGCCCCACTCTCCCACCATGATTCCACCCCCTCATCATGGCTCCACCCCTCCTCC-G	chr9	138053763	GTGACCCTACCCTTCCCCCTCATGGCCCCACTCTCCCACCATGATTCCACCCCCTCATCATGGCTCCACCCCTCCTCC	G	33162	VQSRTrancheINDEL99.50to99.90	0	none	0	0	36	1e-6
chr9-138053763-GTGACCCTACCCTTCCCCCTCATGGCCCCACTCTCCCACCATGATTCCACCCCCTCATCATGGCTCCACCCCTCCTCC-GTCC	chr9	138053763	GTGACCCTACCCTTCCCCCTCATGGCCCCACTCTCCCACCATGATTCCACCCCCTCATCATGGCTCCACCCCTCCTCC	GTCC	33162	VQSRTrancheINDEL99.50to99.90	0	none	0	0	36	1e-6
chr9-138053763-GTGACCCTACCCTTCCCCCTCATGGCCCCACTCTCCCACCATGATTCCACCCCCTCATCATGGCTCCACCCCTCCTCC-TTGACCCTACCCTTCCCCCTCATGGCCCCACTCTCCCACCATGATTCCACCCCCTCATCATGGCTCCACCCCTCCTCC	chr9	138053763	GTGACCCTACCCTTCCCCCTCATGGCCCCACTCTCCCACCATGATTCCACCCCCTCATCATGGCTCCACCCCTCCTCC	TTGACCCTACCCTTCCCCCTCATGGCCCCACTCTCCCACCATGATTCCACCCCCTCATCATGGCTCCACCCCTCCTCC	33162	VQSRTrancheINDEL99.50to99.90	0	none	0	0	36	1e-6
chr9-138053770-TA-*	chr9	138053770	TA	*	8685	VQSRTrancheINDEL99.50to99.90	0	none	6.780000000000002e-4	0	26	6.780000000000002e-4
chr9-138053770-TA-AA	chr9	138053770	TA	AA	8685	VQSRTrancheINDEL99.50to99.90	0	none	0.004225	1	26	0.004225
chr9-138053770-TA-CA	chr9	138053770	TA	CA	8685	VQSRTrancheINDEL99.50to99.90	0	none	0.002959	0	26	0.002959
chr9-138053770-TA-GA	chr9	138053770	TA	GA	8685	VQSRTrancheINDEL99.50to99.90	0	none	0	0	26	1e-6
chr9-138053770-TA-T	chr9	138053770	TA	T	8685	VQSRTrancheINDEL99.50to99.90	0	none	0	0	26	1e-6
chr9-138053804-T-*	chr9	138053804	T	*	286	VQSRTrancheINDEL97.00to99.00	0	none	6.320000000000003e-4	0	18	6.320000000000003e-4
chr9-138053804-T-A	chr9	138053804	T	A	286	VQSRTrancheINDEL97.00to99.00	1.7974e-4	eas	2.720000000000003e-4	0	18	2.720000000000003e-4
chr9-138053804-T-G	chr9	138053804	T	G	286	VQSRTrancheINDEL97.00to99.00	0	none	0	0	18	1e-6
chr9-138053804-T-TG	chr9	138053804	T	TG	286	VQSRTrancheINDEL97.00to99.00	0	none	0	0	18	1e-6
chr9-138058238-G-A	chr9	138058238	G	A	3037656	PASS	0.45876	afr	0.06434700000000002	1	134	0.45876
chr9-138058260-C-T	chr9	138058260	C	T	113002	PASS	0.0057577	eas	0.00224	1	134	0.0057577
chr9-138058464-T-C	chr9	138058464	T	C	2439112	PASS	0.64364	afr	0.08578300000000001	1	134	0.64364
chr9-138058845-G-A	chr9	138058845	G	A	6332780	PASS	0.75582	afr	0.249219	18	134	0.75582
chr9-138058940-C-G	chr9	138058940	C	G	4913	PASS	0	none	0	0	134	1e-6
chr9-138058940-C-T	chr9	138058940	C	T	4913	PASS	1.1309e-4	amr	1.0799999999999996e-4	1	134	1.1309e-4
chr9-138059308-A-G	chr9	138059308	A	G	161589	PASS	0.018474	nfe	0.00990199999999998	3	134	0.018474
chr9-138069785-G-A	chr9	138069785	G	A	1204	PASS	2.5006e-4	nfe	9e-6	1	134	2.5006e-4
chr9-138069829-T-C	chr9	138069829	T	C	1566494	PASS	0.4882	afr	0.076506	1	134	0.4882
chr9-138074057-C-T	chr9	138074057	C	T	57621	PASS	0.004124	nfe	0.001966	1	134	0.004124
chr9-138075768-C-T	chr9	138075768	C	T	27303	PASS	0.0028713	mid	0.00103599999999999	1	134	0.0028713
chr9-138075951-G-A	chr9	138075951	G	A	28763	PASS	0.0022474	nfe	0.00122899999999999	2	134	0.0022474
chr9-138075995-C-T	chr9	138075995	C	T	62150	PASS	0.0065957	nfe	0.003753	1	134	0.0065957
chr9-138102627-G-*	chr9	138102627	G	*	4663	VQSRTrancheSNP99.80to99.90	0	none	1.6699999999999994e-4	0	22	1.6699999999999994e-4
chr9-138102627-G-A	chr9	138102627	G	A	4663	VQSRTrancheSNP99.80to99.90	1.392e-5	nfe	0	0	22	1.392e-5
chr9-138102627-G-C	chr9	138102627	G	C	4663	VQSRTrancheSNP99.80to99.90	0.0040079	eas	0.003843	1	22	0.0040079
chr9-138102627-G-T	chr9	138102627	G	T	4663	VQSRTrancheSNP99.80to99.90	0	none	0	0	22	1e-6
chr9-138102634-T-*	chr9	138102634	T	*	10620	VQSRTrancheSNP99.80to99.90	0	none	1.0699999999999996e-4	0	16	1.0699999999999996e-4
chr9-138102634-T-A	chr9	138102634	T	A	10620	VQSRTrancheSNP99.80to99.90	0.024104	eas	0.00782099999999999	2	16	0.024104
chr9-138102634-T-C	chr9	138102634	T	C	10620	VQSRTrancheSNP99.80to99.90	0	none	0	0	16	1e-6
chr9-138102638-C-G	chr9	138102638	C	G	38132	PASS	0.0085362	afr	0.003651	1	134	0.0085362
chr9-138102638-C-T	chr9	138102638	C	T	38132	PASS	2.641e-5	sas	0	0	134	2.641e-5
chr9-138102639-G-C	chr9	138102639	G	C	3707	VQSRTrancheSNP99.90to99.95	0.0047951	eas	0.003059	1	18	0.0047951
chr9-138102639-G-T	chr9	138102639	G	T	3707	VQSRTrancheSNP99.90to99.95	0	none	0	0	18	1e-6
chr9-138102646-T-A	chr9	138102646	T	A	2206	VQSRTrancheSNP99.80to99.90	0.0024721	eas	0.00156599999999999	1	12	0.0024721
chr9-138102649-T-A	chr9	138102649	T	A	1221	VQSRTrancheSNP99.80to99.90	9.516e-4	eas	8.420000000000002e-4	1	10	9.516e-4
chr9-138102897-AG-*	chr9	138102897	AG	*	3073811	PASS	0	none	7.099999999999998e-5	0	134	7.099999999999998e-5
chr9-138102897-AG-A	chr9	138102897	AG	A	3073811	PASS	0.60134	afr	0.26457499999999945	26	134	0.60134
chr9-138102897-AG-TG	chr9	138102897	AG	TG	3073811	PASS	0	none	0	0	134	1e-6
chr9-138102898-G-*	chr9	138102898	G	*	2516	PASS	0	none	0.26457499999999945	26	134	0.26457499999999945
chr9-138102898-G-C	chr9	138102898	G	C	2516	PASS	2.1801e-4	nfe	7.099999999999998e-5	0	134	2.1801e-4
chr9-138105749-C-T	chr9	138105749	C	T	38281	PASS	0.0075193	afr	0.00127799999999999	1	134	0.0075193
chr9-138114424-C-T	chr9	138114424	C	T	18611977	PASS	0.75094	nfe	0.6736010000000007	103	134	0.75094
chr9-138114563-C-T	chr9	138114563	C	T	2989330	PASS	0.30699	mid	0.233759	36	134	0.30699
chr9-138115477-A-G	chr9	138115477	A	G	445	PASS	1.48e-5	nfe	0	1	134	1.48e-5
chr9-138118113-TTGGGGGATGTGTGAACAGGGATGGGGGATGTTTGAGACTGGGGTGGGGGACGTGTGAACAGGGATGGGGGATTTTGAGACTGGGGTGGGGAACATGTGAGACTTGGGTGGGGGACGTGTGAGACTGGGG-*	chr9	138118113	TTGGGGGATGTGTGAACAGGGATGGGGGATGTTTGAGACTGGGGTGGGGGACGTGTGAACAGGGATGGGGGATTTTGAGACTGGGGTGGGGAACATGTGAGACTTGGGTGGGGGACGTGTGAGACTGGGG	*	404	VQSRTrancheINDEL99.50to99.90	0	none	9e-6	1	36	9e-6
chr9-138118113-TTGGGGGATGTGTGAACAGGGATGGGGGATGTTTGAGACTGGGGTGGGGGACGTGTGAACAGGGATGGGGGATTTTGAGACTGGGGTGGGGAACATGTGAGACTTGGGTGGGGGACGTGTGAGACTGGGG-GTGGGGGATGTGTGAACAGGGATGGGGGATGTTTGAGACTGGGGTGGGGGACGTGTGAACAGGGATGGGGGATTTTGAGACTGGGGTGGGGAACATGTGAGACTTGGGTGGGGGACGTGTGAGACTGGGG	chr9	138118113	TTGGGGGATGTGTGAACAGGGATGGGGGATGTTTGAGACTGGGGTGGGGGACGTGTGAACAGGGATGGGGGATTTTGAGACTGGGGTGGGGAACATGTGAGACTTGGGTGGGGGACGTGTGAGACTGGGG	GTGGGGGATGTGTGAACAGGGATGGGGGATGTTTGAGACTGGGGTGGGGGACGTGTGAACAGGGATGGGGGATTTTGAGACTGGGGTGGGGAACATGTGAGACTTGGGTGGGGGACGTGTGAGACTGGGG	404	VQSRTrancheINDEL99.50to99.90	0	none	2.2899999999999996e-4	0	36	2.2899999999999996e-4
chr9-138118113-TTGGGGGATGTGTGAACAGGGATGGGGGATGTTTGAGACTGGGGTGGGGGACGTGTGAACAGGGATGGGGGATTTTGAGACTGGGGTGGGGAACATGTGAGACTTGGGTGGGGGACGTGTGAGACTGGGG-T	chr9	138118113	TTGGGGGATGTGTGAACAGGGATGGGGGATGTTTGAGACTGGGGTGGGGGACGTGTGAACAGGGATGGGGGATTTTGAGACTGGGGTGGGGAACATGTGAGACTTGGGTGGGGGACGTGTGAGACTGGGG	T	404	VQSRTrancheINDEL99.50to99.90	2.26e-6	nfe	9e-6	0	36	9e-6
chr9-138118113-TTGGGGGATGTGTGAACAGGGATGGGGGATGTTTGAGACTGGGGTGGGGGACGTGTGAACAGGGATGGGGGATTTTGAGACTGGGGTGGGGAACATGTGAGACTTGGGTGGGGGACGTGTGAGACTGGGG-TTGGGGAACATGTGAGACTTGGGTGGGGGACGTGTGAGACTGGGG	chr9	138118113	TTGGGGGATGTGTGAACAGGGATGGGGGATGTTTGAGACTGGGGTGGGGGACGTGTGAACAGGGATGGGGGATTTTGAGACTGGGGTGGGGAACATGTGAGACTTGGGTGGGGGACGTGTGAGACTGGGG	TTGGGGAACATGTGAGACTTGGGTGGGGGACGTGTGAGACTGGGG	404	VQSRTrancheINDEL99.50to99.90	0	none	0	0	36	1e-6
chr9-138118113-TTGGGGGATGTGTGAACAGGGATGGGGGATGTTTGAGACTGGGGTGGGGGACGTGTGAACAGGGATGGGGGATTTTGAGACTGGGGTGGGGAACATGTGAGACTTGGGTGGGGGACGTGTGAGACTGGGG-TTGGGGGACGTGTGAACAGGGATGGGGGATTTTGAGACTGGGGTGGGGAACATGTGAGACTTGGGTGGGGGACGTGTGAGACTGGGG	chr9	138118113	TTGGGGGATGTGTGAACAGGGATGGGGGATGTTTGAGACTGGGGTGGGGGACGTGTGAACAGGGATGGGGGATTTTGAGACTGGGGTGGGGAACATGTGAGACTTGGGTGGGGGACGTGTGAGACTGGGG	TTGGGGGACGTGTGAACAGGGATGGGGGATTTTGAGACTGGGGTGGGGAACATGTGAGACTTGGGTGGGGGACGTGTGAGACTGGGG	404	VQSRTrancheINDEL99.50to99.90	0	none	0	0	36	1e-6
chr9-138118114-T-*	chr9	138118114	T	*	46	PASS	0	none	6.999999999999998e-5	1	6	6.999999999999998e-5
chr9-138118114-T-G	chr9	138118114	T	G	46	PASS	2.59e-6	nfe	5.2999999999999994e-5	0	6	5.2999999999999994e-5
chr9-138118115-G-*	chr9	138118115	G	*	147	PASS	0	none	7.099999999999998e-5	1	134	7.099999999999998e-5
chr9-138118115-G-A	chr9	138118115	G	A	147	PASS	0	none	0	0	134	1e-6
chr9-138118115-G-C	chr9	138118115	G	C	147	PASS	0	none	0	0	134	1e-6
chr9-138118115-G-T	chr9	138118115	G	T	147	PASS	0	none	9e-6	0	134	9e-6
chr9-138118118-G-*	chr9	138118118	G	*	177	PASS	0	none	7.099999999999998e-5	1	128	7.099999999999998e-5
chr9-138118118-G-T	chr9	138118118	G	T	177	PASS	4.102e-5	amr	0	0	128	4.102e-5
chr9-138118121-T-*	chr9	138118121	T	*	165	VQSRTrancheINDEL99.50to99.90	0	none	6.999999999999998e-5	1	38	6.999999999999998e-5
chr9-138118121-T-C	chr9	138118121	T	C	165	VQSRTrancheINDEL99.50to99.90	0	none	2.2000000000000003e-5	0	38	2.2000000000000003e-5
chr9-138118121-T-TGTGTGAACAGGGATGGGGGATGTTTGAGACTGGGGTGGGGGAC	chr9	138118121	T	TGTGTGAACAGGGATGGGGGATGTTTGAGACTGGGGTGGGGGAC	165	VQSRTrancheINDEL99.50to99.90	0	none	9e-6	0	38	9e-6
chr9-138118122-G-*	chr9	138118122	G	*	326	PASS	0	none	7.099999999999998e-5	1	108	7.099999999999998e-5
chr9-138118122-G-A	chr9	138118122	G	A	326	PASS	8.3e-7	nfe	9e-6	0	108	9e-6
chr9-138118122-G-T	chr9	138118122	G	T	326	PASS	1.915e-5	nfe	9e-6	0	108	1.915e-5
chr9-138118128-A-*	chr9	138118128	A	*	30	PASS	0	none	1.0699999999999996e-4	1	4	1.0699999999999996e-4
chr9-138118128-A-C	chr9	138118128	A	C	30	PASS	4.4e-7	nfe	9e-6	0	4	9e-6
chr9-138118128-A-G	chr9	138118128	A	G	30	PASS	0	none	9e-6	0	4	9e-6
chr9-138118128-A-T	chr9	138118128	A	T	30	PASS	0	none	0	0	4	1e-6
chr9-138118130-A-*	chr9	138118130	A	*	566	PASS	0	none	1.0699999999999996e-4	1	2	1.0699999999999996e-4
chr9-138118130-A-G	chr9	138118130	A	G	566	PASS	0	none	3.6999999999999985e-5	0	2	3.6999999999999985e-5
chr9-138118130-A-T	chr9	138118130	A	T	566	PASS	1.519e-5	nfe	9e-6	0	2	1.519e-5
chr9-138118134-ATGGGGGATGTTTGAGACTGGGGTGGGGGACGTGTGAACAGGGATGGGGGATTTTGAGACTGGGG-*	chr9	138118134	ATGGGGGATGTTTGAGACTGGGGTGGGGGACGTGTGAACAGGGATGGGGGATTTTGAGACTGGGG	*	52	VQSRTrancheINDEL96.00to97.00	0	none	1.27e-4	1	2	1.27e-4
chr9-138118134-ATGGGGGATGTTTGAGACTGGGGTGGGGGACGTGTGAACAGGGATGGGGGATTTTGAGACTGGGG-A	chr9	138118134	ATGGGGGATGTTTGAGACTGGGGTGGGGGACGTGTGAACAGGGATGGGGGATTTTGAGACTGGGG	A	52	VQSRTrancheINDEL96.00to97.00	0	none	0	0	2	1e-6
chr9-138118134-ATGGGGGATGTTTGAGACTGGGGTGGGGGACGTGTGAACAGGGATGGGGGATTTTGAGACTGGGG-GTGGGGGATGTTTGAGACTGGGGTGGGGGACGTGTGAACAGGGATGGGGGATTTTGAGACTGGGG	chr9	138118134	ATGGGGGATGTTTGAGACTGGGGTGGGGGACGTGTGAACAGGGATGGGGGATTTTGAGACTGGGG	GTGGGGGATGTTTGAGACTGGGGTGGGGGACGTGTGAACAGGGATGGGGGATTTTGAGACTGGGG	52	VQSRTrancheINDEL96.00to97.00	0	none	0	0	2	1e-6
chr9-138118134-ATGGGGGATGTTTGAGACTGGGGTGGGGGACGTGTGAACAGGGATGGGGGATTTTGAGACTGGGG-TTGGGGGATGTTTGAGACTGGGGTGGGGGACGTGTGAACAGGGATGGGGGATTTTGAGACTGGGG	chr9	138118134	ATGGGGGATGTTTGAGACTGGGGTGGGGGACGTGTGAACAGGGATGGGGGATTTTGAGACTGGGG	TTGGGGGATGTTTGAGACTGGGGTGGGGGACGTGTGAACAGGGATGGGGGATTTTGAGACTGGGG	52	VQSRTrancheINDEL96.00to97.00	0	none	2.2000000000000003e-5	0	2	2.2000000000000003e-5
chr9-138118135-T-*	chr9	138118135	T	*	497	PASS	0	none	1.27e-4	1	4	1.27e-4
chr9-138118135-T-A	chr9	138118135	T	A	497	PASS	0	none	0	0	4	1e-6
chr9-138118135-T-C	chr9	138118135	T	C	497	PASS	0	none	0	0	4	1e-6
chr9-138118135-T-G	chr9	138118135	T	G	497	PASS	3.2397e-4	eas	4.940000000000003e-4	0	4	4.940000000000003e-4
chr9-138118141-A-*	chr9	138118141	A	*	1057	VQSRTrancheSNP99.80to99.90	0	none	1.27e-4	1	2	1.27e-4
chr9-138118141-A-G	chr9	138118141	A	G	1057	VQSRTrancheSNP99.80to99.90	1.8376e-4	amr	4.940000000000003e-4	0	2	4.940000000000003e-4
chr9-138118141-A-T	chr9	138118141	A	T	1057	VQSRTrancheSNP99.80to99.90	2.025e-5	nfe	0	0	2	2.025e-5
chr9-138118142-TG-*	chr9	138118142	TG	*	45.97	VQSRTrancheINDEL99.50to99.90	0	none	1.27e-4	1	68	1.27e-4
chr9-138118142-TG-T	chr9	138118142	TG	T	45.97	VQSRTrancheINDEL99.50to99.90	4.089e-5	eas	9e-6	0	68	4.089e-5
chr9-138118143-GTTTGAGACTGGGGTGGGGGACGTGTGAACAGGGATGGGGGAT-*	chr9	138118143	GTTTGAGACTGGGGTGGGGGACGTGTGAACAGGGATGGGGGAT	*	202.97	VQSRTrancheINDEL99.50to99.90	0	none	1.6699999999999994e-4	1	6	1.6699999999999994e-4
chr9-138118143-GTTTGAGACTGGGGTGGGGGACGTGTGAACAGGGATGGGGGAT-G	chr9	138118143	GTTTGAGACTGGGGTGGGGGACGTGTGAACAGGGATGGGGGAT	G	202.97	VQSRTrancheINDEL99.50to99.90	0	none	9e-6	0	6	9e-6
chr9-138118145-T-*	chr9	138118145	T	*	1154	VQSRTrancheSNP99.80to99.90	0	none	1.6699999999999994e-4	1	68	1.6699999999999994e-4
chr9-138118145-T-G	chr9	138118145	T	G	1154	VQSRTrancheSNP99.80to99.90	1.0011e-4	eas	5.860000000000005e-4	0	68	5.860000000000005e-4
chr9-138118147-G-*	chr9	138118147	G	*	6610	PASS	0	none	1.27e-4	0	110	1.27e-4
chr9-138118147-G-A	chr9	138118147	G	A	6610	PASS	9.1252e-4	nfe	0.00115599999999999	1	110	0.00115599999999999
chr9-138118810-G-*	chr9	138118810	G	*	633023	PASS	0	none	3.6999999999999985e-5	0	132	3.6999999999999985e-5
chr9-138118810-G-A	chr9	138118810	G	A	633023	PASS	0.002616	sas	2.09e-4	0	132	0.002616
chr9-138118810-G-C	chr9	138118810	G	C	633023	PASS	0.030136	nfe	0.02780400000000002	6	132	0.030136
chr9-138118810-G-T	chr9	138118810	G	T	633023	PASS	4.111e-5	nfe	2.2000000000000003e-5	0	132	4.111e-5
chr9-138120054-TG-T	chr9	138120054	TG	T	617728.97	PASS	0.17054	eas	0.02012600000000002	1	134	0.17054
chr9-138120054-TG-TGG	chr9	138120054	TG	TGG	617728.97	PASS	0	none	9e-6	0	134	9e-6
chr9-138120060-G-A	chr9	138120060	G	A	626636	PASS	0.17171	eas	0.02012600000000002	1	134	0.17171
chr9-138120159-C-T	chr9	138120159	C	T	22794	PASS	6.969e-4	mid	4.270000000000005e-4	1	134	6.969e-4
chr9-138120567-G-C	chr9	138120567	G	C	13711727	PASS	0.49547	mid	0.3694019999999994	49	134	0.49547
chr9-138120844-C-T	chr9	138120844	C	T	29053	PASS	6.6767e-4	nfe	3.3800000000000046e-4	1	134	6.6767e-4
chr9-138120899-A-G	chr9	138120899	A	G	19010901	PASS	0.5083	mid	0.3894839999999999	50	134	0.5083
chr9-138120926-C-A	chr9	138120926	C	A	88930	PASS	0.011153	afr	0.002115	1	134	0.011153
chr9-138121417-CTTTTTTT-*	chr9	138121417	CTTTTTTT	*	3694224	PASS	0	none	0	0	132	1e-6
chr9-138121417-CTTTTTTT-C	chr9	138121417	CTTTTTTT	C	3694224	PASS	9.1e-6	nfe	3.6999999999999985e-5	0	132	3.6999999999999985e-5
chr9-138121417-CTTTTTTT-CT	chr9	138121417	CTTTTTTT	CT	3694224	PASS	0	none	2.5100000000000014e-4	0	132	2.5100000000000014e-4
chr9-138121417-CTTTTTTT-CTT	chr9	138121417	CTTTTTTT	CTT	3694224	PASS	0	none	0.002289	0	132	0.002289
chr9-138121417-CTTTTTTT-CTTT	chr9	138121417	CTTTTTTT	CTTT	3694224	PASS	0	none	0.01081599999999998	4	132	0.01081599999999998
chr9-138121417-CTTTTTTT-CTTTT	chr9	138121417	CTTTTTTT	CTTTT	3694224	PASS	0	none	0.04881200000000001	5	132	0.04881200000000001
chr9-138121417-CTTTTTTT-CTTTTT	chr9	138121417	CTTTTTTT	CTTTTT	3694224	PASS	0	none	0.15052400000000002	30	132	0.15052400000000002
chr9-138121417-CTTTTTTT-CTTTTTT	chr9	138121417	CTTTTTTT	CTTTTTT	3694224	PASS	0	none	0.25956799999999985	37	132	0.25956799999999985
chr9-138121417-CTTTTTTT-CTTTTTTTT	chr9	138121417	CTTTTTTT	CTTTTTTTT	3694224	PASS	0	none	0.13072100000000003	14	132	0.13072100000000003
chr9-138121417-CTTTTTTT-CTTTTTTTTT	chr9	138121417	CTTTTTTT	CTTTTTTTTT	3694224	PASS	0	none	0.01105099999999999	2	132	0.01105099999999999
chr9-138121417-CTTTTTTT-CTTTTTTTTTT	chr9	138121417	CTTTTTTT	CTTTTTTTTTT	3694224	PASS	0	none	9.160000000000004e-4	0	132	9.160000000000004e-4
chr9-138121417-CTTTTTTT-CTTTTTTTTTTT	chr9	138121417	CTTTTTTT	CTTTTTTTTTTT	3694224	PASS	0	none	1.88e-4	0	132	1.88e-4
chr9-138121417-CTTTTTTT-CTTTTTTTTTTTT	chr9	138121417	CTTTTTTT	CTTTTTTTTTTTT	3694224	PASS	0	none	9e-6	0	132	9e-6
chr9-138121417-CTTTTTTT-TTTTTTTT	chr9	138121417	CTTTTTTT	TTTTTTTT	3694224	PASS	0	none	0	0	132	1e-6
chr9-138121419-T-*	chr9	138121419	T	*	100	VQSRTrancheSNP99.80to99.90	0	none	0.245027	36	76	0.245027
chr9-138121419-T-C	chr9	138121419	T	C	100	VQSRTrancheSNP99.80to99.90	1.8e-6	nfe	0	0	76	1.8e-6
chr9-138121421-T-*	chr9	138121421	T	*	2461	PASS	0	none	0.01609400000000001	5	82	0.01609400000000001
chr9-138121421-T-A	chr9	138121421	T	A	2461	PASS	5.2868e-4	afr	1.27e-4	0	82	5.2868e-4
chr9-138121810-T-G	chr9	138121810	T	G	82652665	PASS	0.95633	afr	0.9042620000000002	119	134	0.95633
chr9-138122013-G-A	chr9	138122013	G	A	57719	PASS	0.0071704	afr	0.00125299999999999	1	134	0.0071704
chr9-138122013-G-T	chr9	138122013	G	T	57719	PASS	6.663e-5	nfe	0	0	134	6.663e-5
chr9-138122071-C-A	chr9	138122071	C	A	7507	PASS	0	none	0	0	134	1e-6
chr9-138122071-C-CG	chr9	138122071	C	CG	7507	PASS	0	none	0	0	134	1e-6
chr9-138122071-C-T	chr9	138122071	C	T	7507	PASS	2.513e-4	nfe	2.09e-4	1	134	2.513e-4
chr9-138122079-C-T	chr9	138122079	C	T	20919954	PASS	0.86723	nfe	0.8164580000000005	111	134	0.86723
chr9-138122087-CG-C	chr9	138122087	CG	C	102172	PASS	0	none	0	0	134	1e-6
chr9-138122087-CG-GG	chr9	138122087	CG	GG	102172	PASS	0	none	0.003753	1	134	0.003753
chr9-138122087-CG-TG	chr9	138122087	CG	TG	102172	PASS	0	none	9e-6	0	134	9e-6
chr9-138122203-C-G	chr9	138122203	C	G	9839	PASS	8.5749e-4	nfe	4.270000000000005e-4	1	134	8.5749e-4
chr9-138122357-G-A	chr9	138122357	G	A	16172	PASS	0.0035482	afr	0.002811	0	60	0.0035482
chr9-138124725-TTTG-GTTG	chr9	138124725	TTTG	GTTG	217016	PASS	0	none	2.93e-4	0	0	2.93e-4
chr9-138124725-TTTG-T	chr9	138124725	TTTG	T	217016	PASS	0	none	5.2999999999999994e-5	0	0	5.2999999999999994e-5
chr9-138124725-TTTG-TGTGTTG	chr9	138124725	TTTG	TGTGTTG	217016	PASS	0	none	9e-6	0	0	9e-6
chr9-138124725-TTTG-TTTGTTG	chr9	138124725	TTTG	TTTGTTG	217016	PASS	0	none	0.10459500000000002	0	0	0.10459500000000002
chr9-138124725-TTTG-TTTGTTGTTG	chr9	138124725	TTTG	TTTGTTGTTG	217016	PASS	0	none	2.2000000000000003e-5	0	0	2.2000000000000003e-5
chr9-138129304-CAAAA-AAAAA	chr9	138129304	CAAAA	AAAAA	1115905	PASS	0	none	0	0	36	1e-6
chr9-138129304-CAAAA-C	chr9	138129304	CAAAA	C	1115905	PASS	6.75e-6	nfe	3.6999999999999985e-5	0	36	3.6999999999999985e-5
chr9-138129304-CAAAA-CA	chr9	138129304	CAAAA	CA	1115905	PASS	0	none	0.00188599999999999	0	36	0.00188599999999999
chr9-138129304-CAAAA-CAA	chr9	138129304	CAAAA	CAA	1115905	PASS	0	none	0.02839300000000001	1	36	0.02839300000000001
chr9-138129304-CAAAA-CAAA	chr9	138129304	CAAAA	CAAA	1115905	PASS	0	none	0.2818829999999998	15	36	0.2818829999999998
chr9-138129304-CAAAA-CAAAAA	chr9	138129304	CAAAA	CAAAAA	1115905	PASS	0	none	0.04243100000000002	0	36	0.04243100000000002
chr9-138129304-CAAAA-CAAAAAA	chr9	138129304	CAAAA	CAAAAAA	1115905	PASS	0	none	0.00186199999999999	0	36	0.00186199999999999
chr9-138129304-CAAAA-CAAAAAAA	chr9	138129304	CAAAA	CAAAAAAA	1115905	PASS	0	none	8.9e-5	0	36	8.9e-5
chr9-138129354-AT-A	chr9	138129354	AT	A	47696	PASS	0.0094935	sas	0.007654	1	86	0.0094935
chr9-138129354-AT-ATT	chr9	138129354	AT	ATT	47696	PASS	0	none	0.01722700000000001	2	86	0.01722700000000001
chr9-138129354-AT-ATTT	chr9	138129354	AT	ATTT	47696	PASS	0	none	1.88e-4	0	86	1.88e-4
chr9-138129354-AT-GT	chr9	138129354	AT	GT	47696	PASS	0	none	0	0	86	1e-6
chr9-138136987-C-T	chr9	138136987	C	T	2125279	PASS	0.41899	amr	0.199471	33	132	0.41899
chr9-138137064-C-T	chr9	138137064	C	T	237214	PASS	0.029915	afr	0.01346199999999999	4	134	0.029915
chr9-138137115-G-C	chr9	138137115	G	C	501577	PASS	0.26521	afr	0.06972800000000001	7	134	0.26521
chr9-138137160-CGTCTGCACCTGT-*	chr9	138137160	CGTCTGCACCTGT	*	502963	VQSRTrancheINDEL99.50to99.90	0	none	0.00828799999999999	0	134	0.00828799999999999
chr9-138137160-CGTCTGCACCTGT-C	chr9	138137160	CGTCTGCACCTGT	C	502963	VQSRTrancheINDEL99.50to99.90	0.1973	afr	0.05552000000000001	7	134	0.1973
chr9-138137160-CGTCTGCACCTGT-TGTCTGCACCTGT	chr9	138137160	CGTCTGCACCTGT	TGTCTGCACCTGT	502963	VQSRTrancheINDEL99.50to99.90	0	none	9e-6	0	134	9e-6
chr9-138137167-ACCTGTG-*	chr9	138137167	ACCTGTG	*	2033.97	VQSRTrancheINDEL99.50to99.90	0	none	0.05565300000000001	7	134	0.05565300000000001
chr9-138137167-ACCTGTG-A	chr9	138137167	ACCTGTG	A	2033.97	VQSRTrancheINDEL99.50to99.90	2.5309e-4	afr	7.099999999999998e-5	0	134	2.5309e-4
chr9-138137172-T-*	chr9	138137172	T	*	1483	VQSRTrancheSNP99.80to99.90	0	none	0.05581400000000001	7	134	0.05581400000000001
chr9-138137172-T-C	chr9	138137172	T	C	1483	VQSRTrancheSNP99.80to99.90	0.0011501	afr	2.2000000000000003e-5	0	134	0.0011501
chr9-138137198-G-A	chr9	138137198	G	A	283329	PASS	0.035152	afr	0.01414499999999998	4	134	0.035152
chr9-138137539-T-C	chr9	138137539	T	C	982696	PASS	0.26738	eas	0.05776200000000001	6	132	0.26738
chr9-138137553-T-C	chr9	138137553	T	C	248334	VQSRTrancheSNP99.90to99.95	0.082524	afr	0.051714	6	126	0.082524
chr9-138137553-T-G	chr9	138137553	T	G	248334	VQSRTrancheSNP99.90to99.95	0.0012511	afr	2.9400000000000004e-4	0	126	0.0012511
chr9-138137564-C-A	chr9	138137564	C	A	47827	VQSRTrancheSNP99.90to99.95	0.012917	afr	0.01356599999999999	1	132	0.01356599999999999
chr9-138137564-C-G	chr9	138137564	C	G	47827	VQSRTrancheSNP99.90to99.95	1.4159e-4	afr	0	0	132	1.4159e-4
chr9-138137566-A-C	chr9	138137566	A	C	3269	VQSRTrancheSNP99.80to99.90	0.0052305	eas	0.003951	1	86	0.0052305
chr9-138137813-G-*	chr9	138137813	G	*	3661	VQSRTrancheSNP99.80to99.90	0	none	0	0	132	1e-6
chr9-138137813-G-A	chr9	138137813	G	A	3661	VQSRTrancheSNP99.80to99.90	0.0010757	nfe	1.47e-4	1	132	0.0010757
chr9-138137858-C-T	chr9	138137858	C	T	48113	PASS	0.0079291	amr	0.004851	1	132	0.0079291
chr9-138138028-G-A	chr9	138138028	G	A	75351	PASS	0.014155	nfe	0.009088	1	110	0.014155
chr9-138138151-G-A	chr9	138138151	G	A	380913	PASS	0.20023	afr	0.05353700000000001	6	112	0.20023
chr9-138139271-G-A	chr9	138139271	G	A	242569	PASS	0.01499	nfe	0.01275399999999999	4	134	0.01499
chr9-138139357-G-C	chr9	138139357	G	C	565	VQSRTrancheSNP99.90to99.95	3.29e-6	nfe	0	1	134	3.29e-6
chr9-138139499-G-T	chr9	138139499	G	T	50088	PASS	0.0062011	afr	0.003931	1	132	0.0062011
chr9-138139839-A-G	chr9	138139839	A	G	3915910	VQSRTrancheSNP99.80to99.90	0.49915	amr	0.35092299999999965	51	126	0.49915
chr9-138139857-G-A	chr9	138139857	G	A	194101	PASS	0.17562	afr	0.017825	1	124	0.17562
chr9-138139857-G-C	chr9	138139857	G	C	194101	PASS	0	none	0	0	124	1e-6
chr9-138139904-C-T	chr9	138139904	C	T	15947	VQSRTrancheSNP99.80to99.90	0.0072094	afr	0.004414	1	120	0.0072094
chr9-138139915-G-A	chr9	138139915	G	A	28651	VQSRTrancheSNP99.80to99.90	0.014808	afr	0.005466	1	124	0.014808
chr9-138139921-G-*	chr9	138139921	G	*	14722	VQSRTrancheSNP99.80to99.90	0	none	3.6999999999999985e-5	0	126	3.6999999999999985e-5
chr9-138139921-G-T	chr9	138139921	G	T	14722	VQSRTrancheSNP99.80to99.90	0.01137	afr	0.00846799999999998	1	126	0.01137
chr9-138139922-G-T	chr9	138139922	G	T	28494	VQSRTrancheSNP99.80to99.90	0.011298	afr	0.005133	1	128	0.011298
chr9-138139926-G-A	chr9	138139926	G	A	17261	VQSRTrancheSNP99.80to99.90	0	none	9e-6	0	126	9e-6
chr9-138139926-G-T	chr9	138139926	G	T	17261	VQSRTrancheSNP99.80to99.90	0.0058034	afr	0.00365	1	126	0.0058034
chr9-138139943-C-G	chr9	138139943	C	G	8604888	VQSRTrancheSNP99.70to99.80	0.84691	afr	0.8011270000000007	117	134	0.84691
chr9-138139943-C-T	chr9	138139943	C	T	8604888	VQSRTrancheSNP99.70to99.80	0	none	0	0	134	1e-6
chr9-138139976-G-A	chr9	138139976	G	A	359793	VQSRTrancheSNP99.80to99.90	0.079461	afr	0.03647	6	134	0.079461
chr9-138139978-A-G	chr9	138139978	A	G	6512092	VQSRTrancheSNP99.80to99.90	0.43627	mid	0.4280099999999998	58	134	0.43627
chr9-138140030-C-T	chr9	138140030	C	T	59514	PASS	0.025332	afr	0.016747	3	130	0.025332
chr9-138140095-A-ATG	chr9	138140095	A	ATG	46075	VQSRTrancheINDEL99.95to100.00	1.4639e-4	afr	1.27e-4	0	134	1.4639e-4
chr9-138140095-A-ATGTG	chr9	138140095	A	ATGTG	46075	VQSRTrancheINDEL99.95to100.00	0.013102	afr	0.010581	1	134	0.013102
chr9-138140095-A-ATGTGTG	chr9	138140095	A	ATGTGTG	46075	VQSRTrancheINDEL99.95to100.00	1.07e-6	nfe	0	0	134	1.07e-6
chr9-138140095-A-T	chr9	138140095	A	T	46075	VQSRTrancheINDEL99.95to100.00	0	none	5.2999999999999994e-5	0	134	5.2999999999999994e-5
chr9-138140102-C-CGT	chr9	138140102	C	CGT	57866	VQSRTrancheINDEL99.95to100.00	0	none	0	0	128	1e-6
chr9-138140102-C-CGTGT	chr9	138140102	C	CGTGT	57866	VQSRTrancheINDEL99.95to100.00	5.02e-4	nfe	0.002189	1	128	0.002189
chr9-138140102-C-CGTGTGT	chr9	138140102	C	CGTGTGT	57866	VQSRTrancheINDEL99.95to100.00	1.6809e-4	afr	1.27e-4	0	128	1.6809e-4
chr9-138140102-C-T	chr9	138140102	C	T	57866	VQSRTrancheINDEL99.95to100.00	0.017197	afr	0.01416899999999998	3	128	0.017197
chr9-138140135-G-A	chr9	138140135	G	A	361007	PASS	0.27397	afr	0.04513100000000001	6	112	0.27397
chr9-138140165-CTGTGTGCATGTGTGAG-*	chr9	138140165	CTGTGTGCATGTGTGAG	*	661673	VQSRTrancheINDEL99.00to99.50	0	none	2.2000000000000003e-5	0	30	2.2000000000000003e-5
chr9-138140165-CTGTGTGCATGTGTGAG-C	chr9	138140165	CTGTGTGCATGTGTGAG	C	661673	VQSRTrancheINDEL99.00to99.50	0.0071309	amr	0.25718099999999977	1	30	0.25718099999999977
chr9-138140165-CTGTGTGCATGTGTGAG-CTGCATGTGTGAG	chr9	138140165	CTGTGTGCATGTGTGAG	CTGCATGTGTGAG	661673	VQSRTrancheINDEL99.00to99.50	0	none	0	1	30	1e-6
chr9-138140165-CTGTGTGCATGTGTGAG-GTGTGTGCATGTGTGAG	chr9	138140165	CTGTGTGCATGTGTGAG	GTGTGTGCATGTGTGAG	661673	VQSRTrancheINDEL99.00to99.50	0	none	2.2000000000000003e-5	0	30	2.2000000000000003e-5
chr9-138140172-CATGTGTGAG-*	chr9	138140172	CATGTGTGAG	*	181943	VQSRTrancheINDEL99.50to99.90	0	none	0.2572069999999998	1	26	0.2572069999999998
chr9-138140172-CATGTGTGAG-C	chr9	138140172	CATGTGTGAG	C	181943	VQSRTrancheINDEL99.50to99.90	0	none	0	0	26	1e-6
chr9-138140172-CATGTGTGAG-TATGTGTGAG	chr9	138140172	CATGTGTGAG	TATGTGTGAG	181943	VQSRTrancheINDEL99.50to99.90	0	none	0.01039399999999999	0	26	0.01039399999999999
chr9-138140175-GT-*	chr9	138140175	GT	*	125.97	VQSRTrancheINDEL97.00to99.00	0	none	0.2567529999999998	1	30	0.2567529999999998
chr9-138140175-GT-G	chr9	138140175	GT	G	125.97	VQSRTrancheINDEL97.00to99.00	0	none	0	0	30	1e-6
chr9-138140180-AGTGTGTGCATGTGT-*	chr9	138140180	AGTGTGTGCATGTGT	*	1136.97	VQSRTrancheINDEL97.00to99.00	0	none	0.25673999999999975	1	30	0.25673999999999975
chr9-138140180-AGTGTGTGCATGTGT-A	chr9	138140180	AGTGTGTGCATGTGT	A	1136.97	VQSRTrancheINDEL97.00to99.00	0	none	9e-6	0	30	9e-6
chr9-138140180-AGTGTGTGCATGTGT-AGT	chr9	138140180	AGTGTGTGCATGTGT	AGT	1136.97	VQSRTrancheINDEL97.00to99.00	0	none	2.2000000000000003e-5	0	30	2.2000000000000003e-5
chr9-138140181-G-*	chr9	138140181	G	*	8324	VQSRTrancheSNP99.70to99.80	0	none	0.2567779999999998	1	18	0.2567779999999998
chr9-138140181-G-C	chr9	138140181	G	C	8324	VQSRTrancheSNP99.70to99.80	0.006336	nfe	7.970000000000003e-4	0	18	0.006336
chr9-138141315-A-G	chr9	138141315	A	G	55852	VQSRTrancheSNP99.80to99.90	0.12815	afr	0.00805899999999999	0	42	0.12815
chr9-138141344-C-T	chr9	138141344	C	T	408893	ExcessHet	0.1427	mid	0.105486	13	40	0.1427
chr9-138141356-A-*	chr9	138141356	A	*	479574	VQSRTrancheSNP99.80to99.90	0	none	4.940000000000003e-4	0	44	4.940000000000003e-4
chr9-138141356-A-G	chr9	138141356	A	G	479574	VQSRTrancheSNP99.80to99.90	0.34349	afr	0.11603100000000002	15	44	0.34349
chr9-138141408-G-C	chr9	138141408	G	C	650007	ExcessHet	0.27044	afr	0.12796200000000002	17	58	0.27044
chr9-138141427-A-G	chr9	138141427	A	G	30788	PASS	0.022379	afr	0.002962	1	62	0.022379
chr9-138141449-A-G	chr9	138141449	A	G	5010887	PASS	0.68009	afr	0.3774789999999996	49	52	0.68009
chr9-138141483-T-C	chr9	138141483	T	C	1552858	ExcessHet	0.31174	afr	0.165323	22	64	0.31174
chr9-138141594-A-C	chr9	138141594	A	C	1817853	ExcessHet	0.36482	afr	0.160611	20	56	0.36482
chr9-138141635-A-G	chr9	138141635	A	G	2265429	ExcessHet	0.3828	afr	0.156125	19	50	0.3828
chr9-138141636-A-G	chr9	138141636	A	G	2265906	ExcessHet	0.38458	afr	0.156125	19	50	0.38458
chr9-138143492-G-C	chr9	138143492	G	C	539865	ExcessHet	0.27811	afr	0.12994100000000003	23	132	0.27811
chr9-138143509-T-C	chr9	138143509	T	C	217306	PASS	0.12778	afr	0.02057500000000001	4	134	0.12778
chr9-138143562-TG-AG	chr9	138143562	TG	AG	1120095	ExcessHet	0	none	0	0	134	1e-6
chr9-138143562-TG-GG	chr9	138143562	TG	GG	1120095	ExcessHet	0	none	0	0	134	1e-6
chr9-138143562-TG-T	chr9	138143562	TG	T	1120095	ExcessHet	0.17544	afr	0.159983	26	134	0.17544
chr9-138143562-TG-TGG	chr9	138143562	TG	TGG	1120095	ExcessHet	0	none	0	0	134	1e-6
chr9-138143566-G-A	chr9	138143566	G	A	5847088	ExcessHet	0.49414	amr	0.3615379999999999	54	134	0.49414
chr9-138143579-C-T	chr9	138143579	C	T	1348076	ExcessHet	0.20341	afr	0.169059	26	134	0.20341
chr9-138143588-GC-G	chr9	138143588	GC	G	6023020.97	ExcessHet	0.47321	amr	0.33059999999999967	53	134	0.47321
chr9-138143595-C-A	chr9	138143595	C	A	501	VQSRTrancheSNP99.90to99.95	9.84e-6	nfe	0	1	134	9.84e-6
chr9-138143682-TG-T	chr9	138143682	TG	T	1917747.97	ExcessHet	0.21292	afr	0.185521	24	134	0.21292
chr9-138143761-A-G	chr9	138143761	A	G	1834722	ExcessHet	0.26348	afr	0.183014	24	134	0.26348
chr9-138143805-T-G	chr9	138143805	T	G	2825673	ExcessHet	0.32743	afr	0.201882	25	134	0.32743
chr9-138143825-A-G	chr9	138143825	A	G	2978845	ExcessHet	0.33726	afr	0.202879	25	134	0.33726
chr9-138143864-C-T	chr9	138143864	C	T	332444	PASS	0.052166	nfe	0.03532400000000002	7	132	0.052166
chr9-138143891-C-T	chr9	138143891	C	T	1680394	ExcessHet	0.2343	mid	0.18164700000000003	25	130	0.2343
chr9-138143907-A-G	chr9	138143907	A	G	1794356	ExcessHet	0.35377	afr	0.190826	25	128	0.35377
chr9-138143985-T-C	chr9	138143985	T	C	827638	ExcessHet	0.35904	afr	0.14592900000000003	15	66	0.35904
chr9-138174508-T-*	chr9	138174508	T	*	5769084	PASS	0	none	0	0	0	1e-6
chr9-138174508-T-C	chr9	138174508	T	C	5769084	PASS	0.40834	mid	0.25102899999999945	0	0	0.40834
chr9-138174531-C-T	chr9	138174531	C	T	24405	VQSRTrancheSNP99.90to99.95	0.0013746	sas	0.01033399999999999	0	0	0.01033399999999999
chr9-138174534-G-A	chr9	138174534	G	A	26001	VQSRTrancheSNP99.90to99.95	0.0016009	sas	0.01080299999999999	0	0	0.01080299999999999
chr9-138174662-G-A	chr9	138174662	G	A	37173	VQSRTrancheSNP99.95to100.00	0.0020298	afr	0.01482699999999998	0	2	0.01482699999999998
chr9-138174670-T-G	chr9	138174670	T	G	1076195	VQSRTrancheSNP99.70to99.80	0.18666	afr	0.03925800000000001	0	2	0.18666
chr9-138174699-A-G	chr9	138174699	A	G	378145	PASS	0.013184	sas	0.00846899999999998	1	18	0.013184
chr9-138174701-A-C	chr9	138174701	A	C	1382531	ExcessHet	0.070689	afr	0.107419	0	14	0.107419
chr9-138174701-A-G	chr9	138174701	A	G	1382531	ExcessHet	6.741e-5	sas	9e-6	0	14	6.741e-5
chr9-138174769-C-T	chr9	138174769	C	T	915979	PASS	0.21032	afr	0.02987900000000001	0	72	0.21032
chr9-138174925-G-A	chr9	138174925	G	A	374218	PASS	0.0016209	afr	0	0	132	0.0016209
chr9-138174925-G-C	chr9	138174925	G	C	374218	PASS	0.032824	amr	0.00912	1	132	0.032824
chr9-138174926-G-C	chr9	138174926	G	C	368510	PASS	0.028548	amr	0.00831299999999999	1	132	0.028548
chr9-138174926-G-T	chr9	138174926	G	T	368510	PASS	1.902e-5	nfe	1.47e-4	0	132	1.47e-4
chr9-138174968-G-A	chr9	138174968	G	A	36437455	ExcessHet	0.74657	nfe	0.6618600000000003	97	124	0.74657
chr9-138174972-C-G	chr9	138174972	C	G	36862673	ExcessHet	0.7506	nfe	0.6635200000000003	99	126	0.7506
chr9-138175000-TC-*	chr9	138175000	TC	*	44263950	ExcessHet	0	none	0	0	128	1e-6
chr9-138175000-TC-CC	chr9	138175000	TC	CC	44263950	ExcessHet	0	none	0.7791680000000006	112	128	0.7791680000000006
chr9-138175000-TC-T	chr9	138175000	TC	T	44263950	ExcessHet	1.3855e-4	afr	2.2000000000000003e-5	0	128	1.3855e-4
chr9-138175008-G-A	chr9	138175008	G	A	45480814	ExcessHet	0.87245	nfe	0.7850450000000001	113	128	0.87245
chr9-138175011-C-T	chr9	138175011	C	T	45466651	ExcessHet	0.87575	nfe	0.786182	113	128	0.87575
chr9-138175016-C-*	chr9	138175016	C	*	81006	VQSRTrancheSNP99.95to100.00	0	none	8.9e-5	0	132	8.9e-5
chr9-138175016-C-G	chr9	138175016	C	G	81006	VQSRTrancheSNP99.95to100.00	0.0012085	afr	0.02250400000000002	0	132	0.02250400000000002
chr9-138175020-C-T	chr9	138175020	C	T	6364	VQSRTrancheSNP99.70to99.80	1.7303e-4	nfe	7.099999999999998e-5	1	134	1.7303e-4
chr9-138175021-C-T	chr9	138175021	C	T	43207243	ExcessHet	0.85082	amr	0.7750940000000005	111	130	0.85082
chr9-138175043-C-T	chr9	138175043	C	T	434511	ExcessHet	0.01038399999999999	afr	0.053913	1	132	0.053913
chr9-138175056-GCT-G	chr9	138175056	GCT	G	350634.97	ExcessHet	0.0039776	afr	0.04809100000000002	0	132	0.04809100000000002
chr9-138175069-T-*	chr9	138175069	T	*	15374604	PASS	0	none	0	0	134	1e-6
chr9-138175069-T-C	chr9	138175069	T	C	15374604	PASS	0.53364	amr	0.3818079999999997	56	134	0.53364
chr9-138175111-A-G	chr9	138175111	A	G	35556705	PASS	0.96926	afr	0.8971630000000007	118	134	0.96926
chr9-138175161-A-G	chr9	138175161	A	G	33890184	PASS	0.88935	nfe	0.8668460000000001	118	134	0.88935
chr9-138175269-G-A	chr9	138175269	G	A	13758	VQSRTrancheSNP99.80to99.90	0.010473	afr	0.007611	2	126	0.010473
chr9-138175296-T-G	chr9	138175296	T	G	908	VQSRTrancheINDEL99.95to100.00	7.944e-5	nfe	4.260000000000005e-4	0	30	4.260000000000005e-4
chr9-138175296-T-TGGGGGGGGGGGG	chr9	138175296	T	TGGGGGGGGGGGG	908	VQSRTrancheINDEL99.95to100.00	0	none	0	0	30	1e-6
chr9-138175296-T-TGGGGGGGGGGGGG	chr9	138175296	T	TGGGGGGGGGGGGG	908	VQSRTrancheINDEL99.95to100.00	0	none	9e-6	0	30	9e-6
chr9-138175296-T-TGGGGGGGGGGGGGGGGGG	chr9	138175296	T	TGGGGGGGGGGGGGGGGGG	908	VQSRTrancheINDEL99.95to100.00	0	none	0	0	30	1e-6
chr9-138175296-T-TGGGGGGGGGGGGGGGGGGG	chr9	138175296	T	TGGGGGGGGGGGGGGGGGGG	908	VQSRTrancheINDEL99.95to100.00	3.51e-6	nfe	5.2999999999999994e-5	1	30	5.2999999999999994e-5
chr9-138175296-T-TTGGGGGGGGGGGG	chr9	138175296	T	TTGGGGGGGGGGGG	908	VQSRTrancheINDEL99.95to100.00	0	none	0	0	30	1e-6
chr9-138175304-T-C	chr9	138175304	T	C	36544530	PASS	0.89946	amr	0.8593690000000006	118	134	0.89946
chr9-138175313-T-C	chr9	138175313	T	C	35164201	VQSRTrancheINDEL99.90to99.95	0.80117	mid	0.7802430000000007	114	134	0.80117
chr9-138175313-T-G	chr9	138175313	T	G	35164201	VQSRTrancheINDEL99.90to99.95	1.1896e-4	sas	7.099999999999998e-5	0	134	1.1896e-4
chr9-138175313-T-TGGGGGGGGGGGGGGGGGGGGGCAGAGCGGCTGGGGC	chr9	138175313	T	TGGGGGGGGGGGGGGGGGGGGGCAGAGCGGCTGGGGC	35164201	VQSRTrancheINDEL99.90to99.95	2.21e-6	nfe	0	0	134	2.21e-6
chr9-138175313-T-TGGGGGGGGGGGGGGGGGGGGGGCAGAGCGGCTGGGGC	chr9	138175313	T	TGGGGGGGGGGGGGGGGGGGGGGCAGAGCGGCTGGGGC	35164201	VQSRTrancheINDEL99.90to99.95	5.05e-6	nfe	9e-6	0	134	9e-6
chr9-138175313-T-TGGGGGGGGGGGGGGGGGGGGGGGAGAGCGGCTGGGGC	chr9	138175313	T	TGGGGGGGGGGGGGGGGGGGGGGGAGAGCGGCTGGGGC	35164201	VQSRTrancheINDEL99.90to99.95	0	none	0	0	134	1e-6
chr9-138175314-G-A	chr9	138175314	G	A	2848	VQSRTrancheSNP99.90to99.95	0.0011243	amr	1.47e-4	0	132	0.0011243
chr9-138175314-G-T	chr9	138175314	G	T	2848	VQSRTrancheSNP99.90to99.95	0	none	0	0	132	1e-6
chr9-138175392-T-C	chr9	138175392	T	C	6666290	ExcessHet	0.38259	eas	0.29658999999999974	37	120	0.38259
chr9-138175425-C-T	chr9	138175425	C	T	447240	ExcessHet	0.0016237	mid	0.03731000000000002	6	122	0.03731000000000002
chr9-138175431-G-A	chr9	138175431	G	A	662247	ExcessHet	0.059808	eas	0.04958100000000001	6	128	0.059808
chr9-138175433-A-C	chr9	138175433	A	C	2373829	ExcessHet	0.033692	afr	0.10516700000000002	13	116	0.10516700000000002
chr9-138175445-T-G	chr9	138175445	T	G	15161028	ExcessHet	0	none	0	0	124	1e-6
chr9-138175445-T-TCAACGTGCACCACCACGAGGCCAGCGGTGAGACCCCCGTCCTTCCCCCACC	chr9	138175445	T	TCAACGTGCACCACCACGAGGCCAGCGGTGAGACCCCCGTCCTTCCCCCACC	15161028	ExcessHet	2.338e-5	nfe	1.6699999999999994e-4	0	124	1.6699999999999994e-4
chr9-138175445-T-TCAACGTGCACCACCACGAGGCCAGCGGTGAGACCCCCGTCCTTCCCCCACCCAACGTGCACCACCACGAGGCCAGCGGTGCGACCCCCGTCCTTCCCCCACC	chr9	138175445	T	TCAACGTGCACCACCACGAGGCCAGCGGTGAGACCCCCGTCCTTCCCCCACCCAACGTGCACCACCACGAGGCCAGCGGTGCGACCCCCGTCCTTCCCCCACC	15161028	ExcessHet	0	none	9e-6	0	124	9e-6
chr9-138175445-T-TCAACGTGCACCACCACGAGGCCAGCGGTGCGACCCCCGTCCTTCCCCCACCCAACGTGCACCACCACGAGGCCAGCGGTGAGACCCCCGTCCTTCTCCCACC	chr9	138175445	T	TCAACGTGCACCACCACGAGGCCAGCGGTGCGACCCCCGTCCTTCCCCCACCCAACGTGCACCACCACGAGGCCAGCGGTGAGACCCCCGTCCTTCTCCCACC	15161028	ExcessHet	0	none	0	0	124	1e-6
chr9-138175445-T-TCAACGTGCACCACCACGAGGCCAGCGGTGCGACCCCCGTCCTTCTCCCACCCAACGTGCACCACCACGAGGCCAGCGGTGAGACCCCCGTCCTTCCCCCACC	chr9	138175445	T	TCAACGTGCACCACCACGAGGCCAGCGGTGCGACCCCCGTCCTTCTCCCACCCAACGTGCACCACCACGAGGCCAGCGGTGAGACCCCCGTCCTTCCCCCACC	15161028	ExcessHet	0	none	0	0	124	1e-6
chr9-138175445-T-TCAACGTGCACCACCGCGAGGCCAGCGGTGAGACCCCCGTCCTTCCCCCACC	chr9	138175445	T	TCAACGTGCACCACCGCGAGGCCAGCGGTGAGACCCCCGTCCTTCCCCCACC	15161028	ExcessHet	0	none	0	0	124	1e-6
chr9-138175445-T-TCAACGTGTACCACCACAAGGCCAGCGGTGCGATCCCCGTCCTTCCCCCACC	chr9	138175445	T	TCAACGTGTACCACCACAAGGCCAGCGGTGCGATCCCCGTCCTTCCCCCACC	15161028	ExcessHet	4.456e-5	afr	0	0	124	4.456e-5
chr9-138175445-T-TCAACGTGTACCACCACGAGGCCAGCGGTGAGACCCCCGGCCTTCCCCCCCCCCACACC	chr9	138175445	T	TCAACGTGTACCACCACGAGGCCAGCGGTGAGACCCCCGGCCTTCCCCCCCCCCACACC	15161028	ExcessHet	0	none	0	0	124	1e-6
chr9-138175445-T-TCAACGTGTACCACCACGAGGCCAGCGGTGAGACCCCCGTCCGTCCCCCACC	chr9	138175445	T	TCAACGTGTACCACCACGAGGCCAGCGGTGAGACCCCCGTCCGTCCCCCACC	15161028	ExcessHet	3.7e-7	nfe	0	0	124	1e-6
chr9-138175445-T-TCAACGTGTACCACCACGAGGCCAGCGGTGAGACCCCCGTCCTTCACCCACC	chr9	138175445	T	TCAACGTGTACCACCACGAGGCCAGCGGTGAGACCCCCGTCCTTCACCCACC	15161028	ExcessHet	0	none	0	0	124	1e-6
chr9-138175445-T-TCAACGTGTACCACCACGAGGCCAGCGGTGAGACCCCCGTCCTTCCCCCACC	chr9	138175445	T	TCAACGTGTACCACCACGAGGCCAGCGGTGAGACCCCCGTCCTTCCCCCACC	15161028	ExcessHet	0.1136	mid	0.36689699999999936	64	124	0.36689699999999936
chr9-138175445-T-TCAACGTGTACCACCACGAGGCCAGCGGTGAGACCCCCGTCCTTCCCCCACCCAACGTGCACCACCACGAGGCCAGCGGTGCGACCCCCGTCCTTCCCCCACC	chr9	138175445	T	TCAACGTGTACCACCACGAGGCCAGCGGTGAGACCCCCGTCCTTCCCCCACCCAACGTGCACCACCACGAGGCCAGCGGTGCGACCCCCGTCCTTCCCCCACC	15161028	ExcessHet	0	none	3.6999999999999985e-5	0	124	3.6999999999999985e-5
chr9-138175445-T-TCAACGTGTACCACCACGAGGCCAGCGGTGAGACCCCCGTCCTTCCCCCACCCAACGTGCACCACCACGAGGCCAGCGGTGCGACCCCCGTCCTTCCCCCCCC	chr9	138175445	T	TCAACGTGTACCACCACGAGGCCAGCGGTGAGACCCCCGTCCTTCCCCCACCCAACGTGCACCACCACGAGGCCAGCGGTGCGACCCCCGTCCTTCCCCCCCC	15161028	ExcessHet	0	none	0	0	124	1e-6
chr9-138175445-T-TCAACGTGTACCACCACGAGGCCAGCGGTGAGACCCCCGTCCTTCCCCCACCCAACGTGCACCACCACGAGGCCAGCGGTGCGCCCCCCGTCCTTCCCCCACC	chr9	138175445	T	TCAACGTGTACCACCACGAGGCCAGCGGTGAGACCCCCGTCCTTCCCCCACCCAACGTGCACCACCACGAGGCCAGCGGTGCGCCCCCCGTCCTTCCCCCACC	15161028	ExcessHet	0	none	0	0	124	1e-6
chr9-138175445-T-TCAACGTGTACCACCACGAGGCCAGCGGTGAGACCCCCGTCCTTCCCCCATC	chr9	138175445	T	TCAACGTGTACCACCACGAGGCCAGCGGTGAGACCCCCGTCCTTCCCCCATC	15161028	ExcessHet	0.0049032	mid	0.004952	0	124	0.004952
chr9-138175445-T-TCAACGTGTACCACCACGAGGCCAGCGGTGAGACCCCCGTCCTTCCCCCCCC	chr9	138175445	T	TCAACGTGTACCACCACGAGGCCAGCGGTGAGACCCCCGTCCTTCCCCCCCC	15161028	ExcessHet	0.0045144	amr	0.003726	0	124	0.0045144
chr9-138175445-T-TCAACGTGTACCACCACGAGGCCAGCGGTGAGACCCCCGTCCTTCCCCCCCCC	chr9	138175445	T	TCAACGTGTACCACCACGAGGCCAGCGGTGAGACCCCCGTCCTTCCCCCCCCC	15161028	ExcessHet	3.3339e-4	amr	1.0799999999999996e-4	0	124	3.3339e-4
chr9-138175445-T-TCAACGTGTACCACCACGAGGCCAGCGGTGAGACCCCCGTCCTTCCCCCCCCCAACC	chr9	138175445	T	TCAACGTGTACCACCACGAGGCCAGCGGTGAGACCCCCGTCCTTCCCCCCCCCAACC	15161028	ExcessHet	9.302e-5	sas	1.6699999999999994e-4	0	124	1.6699999999999994e-4
chr9-138175445-T-TCAACGTGTACCACCACGAGGCCAGCGGTGAGACCCCCGTCCTTCCCCCCCCCAACGTGCACCCC	chr9	138175445	T	TCAACGTGTACCACCACGAGGCCAGCGGTGAGACCCCCGTCCTTCCCCCCCCCAACGTGCACCCC	15161028	ExcessHet	0	none	0	0	124	1e-6
chr9-138175445-T-TCAACGTGTACCACCACGAGGCCAGCGGTGAGACCCCCGTCCTTCCCCCCCCCC	chr9	138175445	T	TCAACGTGTACCACCACGAGGCCAGCGGTGAGACCCCCGTCCTTCCCCCCCCCC	15161028	ExcessHet	0	none	0	0	124	1e-6
chr9-138175445-T-TCAACGTGTACCACCACGAGGCCAGCGGTGAGACCCCCGTCCTTCCCCCCCCCCACCTG	chr9	138175445	T	TCAACGTGTACCACCACGAGGCCAGCGGTGAGACCCCCGTCCTTCCCCCCCCCCACCTG	15161028	ExcessHet	1.759e-5	sas	9e-6	0	124	1.759e-5
chr9-138175445-T-TCAACGTGTACCACCACGAGGCCAGCGGTGAGACCCCCGTCCTTCCCCCCCCCCCCC	chr9	138175445	T	TCAACGTGTACCACCACGAGGCCAGCGGTGAGACCCCCGTCCTTCCCCCCCCCCCCC	15161028	ExcessHet	0	none	0	0	124	1e-6
chr9-138175445-T-TCAACGTGTACCACCACGAGGCCAGCGGTGAGACCTCCGTCCTTCCCCCACC	chr9	138175445	T	TCAACGTGTACCACCACGAGGCCAGCGGTGAGACCTCCGTCCTTCCCCCACC	15161028	ExcessHet	1.6697e-4	amr	9e-6	0	124	1.6697e-4
chr9-138175445-T-TCAACGTGTACCACCACGAGGCCAGCGGTGAGCCCCCCGTCCTTCCCCCACC	chr9	138175445	T	TCAACGTGTACCACCACGAGGCCAGCGGTGAGCCCCCCGTCCTTCCCCCACC	15161028	ExcessHet	4.48e-6	sas	8.9e-5	0	124	8.9e-5
chr9-138175445-T-TCAACGTGTACCACCACGAGGCCAGCGGTGAGCCCCCCGTCCTTCCCCCCCC	chr9	138175445	T	TCAACGTGTACCACCACGAGGCCAGCGGTGAGCCCCCCGTCCTTCCCCCCCC	15161028	ExcessHet	0	none	0	0	124	1e-6
chr9-138175445-T-TCAACGTGTACCACCACGAGGCCAGCGGTGCGACCCCCGTCCTTCCCCCACC	chr9	138175445	T	TCAACGTGTACCACCACGAGGCCAGCGGTGCGACCCCCGTCCTTCCCCCACC	15161028	ExcessHet	4.48e-6	sas	2.2000000000000003e-5	0	124	2.2000000000000003e-5
chr9-138175445-T-TCAACGTGTACCACCACGAGGCCAGCGGTGCGATCCCCGTCCTTCCCCCACC	chr9	138175445	T	TCAACGTGTACCACCACGAGGCCAGCGGTGCGATCCCCGTCCTTCCCCCACC	15161028	ExcessHet	1.3041e-4	afr	3.6999999999999985e-5	0	124	1.3041e-4
chr9-138175445-T-TCAACGTGTACCACCACGAGGCCAGCGGTGCGATCCCCGTCCTTCCCCCACCCAACGTGCACCACCACGAGGCCAGCGGTGCGATCCCCGTCCTTCCCCCACCCAACGTGTACCACCACGAGGCCAGCGGTGAGACCCCCGTCCTTCCCCCACC	chr9	138175445	T	TCAACGTGTACCACCACGAGGCCAGCGGTGCGATCCCCGTCCTTCCCCCACCCAACGTGCACCACCACGAGGCCAGCGGTGCGATCCCCGTCCTTCCCCCACCCAACGTGTACCACCACGAGGCCAGCGGTGAGACCCCCGTCCTTCCCCCACC	15161028	ExcessHet	0	none	0	0	124	1e-6
chr9-138175445-T-TCAACGTGTACCACCACGAGGCCAGCGGTGCGCCCCCCGTCCTTCCCCCACC	chr9	138175445	T	TCAACGTGTACCACCACGAGGCCAGCGGTGCGCCCCCCGTCCTTCCCCCACC	15161028	ExcessHet	0	none	0	0	124	1e-6
chr9-138175445-T-TCAACGTGTACCACCACGAGGCCAGTGGTGAGACCCCCGTCCTTCCCCCACC	chr9	138175445	T	TCAACGTGTACCACCACGAGGCCAGTGGTGAGACCCCCGTCCTTCCCCCACC	15161028	ExcessHet	1.03e-6	nfe	0	0	124	1.03e-6
chr9-138175447-A-AACGTGTACCACCACGAGGCCAGCGGTGAGACCCCCGGCCTTCCCCCCCCCC	chr9	138175447	A	AACGTGTACCACCACGAGGCCAGCGGTGAGACCCCCGGCCTTCCCCCCCCCC	4112.97	VQSRTrancheINDEL99.95to100.00	0	none	0	0	132	1e-6
chr9-138175447-A-AACGTGTACCACCACGAGGCCAGCGGTGAGACCCCCGTCCTTCCCCCACCCC	chr9	138175447	A	AACGTGTACCACCACGAGGCCAGCGGTGAGACCCCCGTCCTTCCCCCACCCC	4112.97	VQSRTrancheINDEL99.95to100.00	2.715e-5	nfe	5.870000000000004e-4	0	132	5.870000000000004e-4
chr9-138175447-A-AACGTGTACCACCACGAGGCCAGCGGTGAGACCCCCGTCCTTCCCCCACCCCACGTGCACCACC	chr9	138175447	A	AACGTGTACCACCACGAGGCCAGCGGTGAGACCCCCGTCCTTCCCCCACCCCACGTGCACCACC	4112.97	VQSRTrancheINDEL99.95to100.00	0	none	0	0	132	1e-6
chr9-138175447-A-AACGTGTACCACCACGAGGCCAGCGGTGAGACCCCCGTCCTTCCCCCCCCCC	chr9	138175447	A	AACGTGTACCACCACGAGGCCAGCGGTGAGACCCCCGTCCTTCCCCCCCCCC	4112.97	VQSRTrancheINDEL99.95to100.00	4.8056e-4	eas	0.00105999999999999	1	132	0.00105999999999999
chr9-138175453-C-*	chr9	138175453	C	*	7525301	PASS	0	none	4.950000000000003e-4	0	128	4.950000000000003e-4
chr9-138175453-C-CCACCACGAGGCCAGCGGTGAGACCCCCGTCCTTCCCCCACCCAACGTGT	chr9	138175453	C	CCACCACGAGGCCAGCGGTGAGACCCCCGTCCTTCCCCCACCCAACGTGT	7525301	PASS	0	none	2.2000000000000003e-5	0	128	2.2000000000000003e-5
chr9-138175453-C-T	chr9	138175453	C	T	7525301	PASS	0.47228	afr	0.110896	8	128	0.47228
chr9-138175460-A-*	chr9	138175460	A	*	150387	VQSRTrancheSNP99.90to99.95	0	none	4.500000000000005e-4	0	134	4.500000000000005e-4
chr9-138175460-A-G	chr9	138175460	A	G	150387	VQSRTrancheSNP99.90to99.95	0.0010505	afr	0.004981	1	134	0.004981
chr9-138175462-GAGGCCAGCGGTGCGACCCCCGTCCTTCCCCCACCCAATGTGCACCACCA-*	chr9	138175462	GAGGCCAGCGGTGCGACCCCCGTCCTTCCCCCACCCAATGTGCACCACCA	*	1519795	VQSRTrancheINDEL99.00to99.50	0	none	4.270000000000005e-4	0	134	4.270000000000005e-4
chr9-138175462-GAGGCCAGCGGTGCGACCCCCGTCCTTCCCCCACCCAATGTGCACCACCA-AAGGCCAGCGGTGCGACCCCCGTCCTTCCCCCACCCAATGTGCACCACCA	chr9	138175462	GAGGCCAGCGGTGCGACCCCCGTCCTTCCCCCACCCAATGTGCACCACCA	AAGGCCAGCGGTGCGACCCCCGTCCTTCCCCCACCCAATGTGCACCACCA	1519795	VQSRTrancheINDEL99.00to99.50	0	none	0.015806	1	134	0.015806
chr9-138175462-GAGGCCAGCGGTGCGACCCCCGTCCTTCCCCCACCCAATGTGCACCACCA-G	chr9	138175462	GAGGCCAGCGGTGCGACCCCCGTCCTTCCCCCACCCAATGTGCACCACCA	G	1519795	VQSRTrancheINDEL99.00to99.50	2.278e-4	eas	0	0	134	2.278e-4
chr9-138175465-G-*	chr9	138175465	G	*	606	VQSRTrancheSNP99.80to99.90	0	none	4.500000000000005e-4	0	134	4.500000000000005e-4
chr9-138175465-G-A	chr9	138175465	G	A	606	VQSRTrancheSNP99.80to99.90	3.1e-7	nfe	2.2000000000000003e-5	1	134	2.2000000000000003e-5
chr9-138175475-C-*	chr9	138175475	C	*	4191183	PASS	0	none	5.41e-4	0	128	5.41e-4
chr9-138175475-C-A	chr9	138175475	C	A	4191183	PASS	0.35993000000000003	nfe	0.07824400000000002	6	128	0.35993000000000003
chr9-138175478-C-*	chr9	138175478	C	*	3002388	VQSRTrancheSNP99.70to99.80	0	none	4.500000000000005e-4	0	134	4.500000000000005e-4
chr9-138175478-C-T	chr9	138175478	C	T	3002388	VQSRTrancheSNP99.70to99.80	0.20442	afr	0.03044000000000001	2	134	0.20442
chr9-138175500-T-*	chr9	138175500	T	*	76788404	VQSRTrancheINDEL99.00to99.50	0	none	5.640000000000005e-4	0	134	5.640000000000005e-4
chr9-138175500-T-A	chr9	138175500	T	A	76788404	VQSRTrancheINDEL99.00to99.50	2.606e-5	nfe	0	0	134	2.606e-5
chr9-138175500-T-C	chr9	138175500	T	C	76788404	VQSRTrancheINDEL99.00to99.50	0.86332	amr	0.8231760000000007	120	134	0.86332
chr9-138175500-T-TGCACCACCAAC	chr9	138175500	T	TGCACCACCAAC	76788404	VQSRTrancheINDEL99.00to99.50	0	none	0	0	134	1e-6
chr9-138175500-T-TGCACCACCACGAGGCCAACGGTGAGACCCCCGTCCTTCCCCCACCCAACGTGCACCACCACGAGGCCAGCGGTGCGACCCCCGTCCTTCCCCCACCCAAC	chr9	138175500	T	TGCACCACCACGAGGCCAACGGTGAGACCCCCGTCCTTCCCCCACCCAACGTGCACCACCACGAGGCCAGCGGTGCGACCCCCGTCCTTCCCCCACCCAAC	76788404	VQSRTrancheINDEL99.00to99.50	0	none	0	0	134	1e-6
chr9-138175500-T-TGCACCACCACGAGGCCAACGGTGAGACCCCCGTCCTTCTCCCACCCAAC	chr9	138175500	T	TGCACCACCACGAGGCCAACGGTGAGACCCCCGTCCTTCTCCCACCCAAC	76788404	VQSRTrancheINDEL99.00to99.50	0	none	0	0	134	1e-6
chr9-138175500-T-TGCACCACCACGAGGCCAACGGTGAGACCCCCGTCCTTCTCCCACCCAACGTGTACCACCACGAGGCCAACGGTGAGACCCCCGTCCTTCTCCCACCCAAC	chr9	138175500	T	TGCACCACCACGAGGCCAACGGTGAGACCCCCGTCCTTCTCCCACCCAACGTGTACCACCACGAGGCCAACGGTGAGACCCCCGTCCTTCTCCCACCCAAC	76788404	VQSRTrancheINDEL99.00to99.50	0	none	0	0	134	1e-6
chr9-138175500-T-TGCACCACCACGAGGCCAGCGGTGAGACCCCCGTCCTTCCCCCACCCAAC	chr9	138175500	T	TGCACCACCACGAGGCCAGCGGTGAGACCCCCGTCCTTCCCCCACCCAAC	76788404	VQSRTrancheINDEL99.00to99.50	2.6059e-4	nfe	9e-6	0	134	2.6059e-4
chr9-138175500-T-TGCACCACCACGAGGCCAGCGGTGAGACCCCCGTCCTTCCCCCACCCAACGTGCACCACCACGAGGCCAGCGGTGCGACCCCCGTCCTTCCCCCACCCAAC	chr9	138175500	T	TGCACCACCACGAGGCCAGCGGTGAGACCCCCGTCCTTCCCCCACCCAACGTGCACCACCACGAGGCCAGCGGTGCGACCCCCGTCCTTCCCCCACCCAAC	76788404	VQSRTrancheINDEL99.00to99.50	0	none	0	0	134	1e-6
chr9-138175500-T-TGCACCACCACGAGGCCAGCGGTGAGACCCCCGTCCTTCTCCCACCCAAC	chr9	138175500	T	TGCACCACCACGAGGCCAGCGGTGAGACCCCCGTCCTTCTCCCACCCAAC	76788404	VQSRTrancheINDEL99.00to99.50	1.4186e-4	nfe	3.6000000000000035e-4	0	134	3.6000000000000035e-4
chr9-138175500-T-TGCACCACCACGAGGCCAGCGGTGCGACCCCCGTCCTTCCCCCACCCAAC	chr9	138175500	T	TGCACCACCACGAGGCCAGCGGTGCGACCCCCGTCCTTCCCCCACCCAAC	76788404	VQSRTrancheINDEL99.00to99.50	4.562e-5	amr	2.5100000000000014e-4	0	134	2.5100000000000014e-4
chr9-138175500-T-TGCACCACCACGAGGCCAGCGGTGCGACCTCCGTCCTTCCCCCACCCAAC	chr9	138175500	T	TGCACCACCACGAGGCCAGCGGTGCGACCTCCGTCCTTCCCCCACCCAAC	76788404	VQSRTrancheINDEL99.00to99.50	0	none	0	0	134	1e-6
chr9-138175500-T-TGCCCCACCACGAGGCCAACGGTGAGACCCCCGTCCTTCTCCCACCCAACGTGTACCACCACGAGGCCAACGGTGAGACCCCCGTCCTTCTCCCACCCAAC	chr9	138175500	T	TGCCCCACCACGAGGCCAACGGTGAGACCCCCGTCCTTCTCCCACCCAACGTGTACCACCACGAGGCCAACGGTGAGACCCCCGTCCTTCTCCCACCCAAC	76788404	VQSRTrancheINDEL99.00to99.50	0	none	0	0	134	1e-6
chr9-138175500-T-TGTGCACCACCACGAGGCCAGCGGTGAGACCCCCGTCCTTCCCCCACCCAACGTGCACCACCACGAGGCCAGCGGTGCGACCCCCGTCCTTCCCCCACCCAAC	chr9	138175500	T	TGTGCACCACCACGAGGCCAGCGGTGAGACCCCCGTCCTTCCCCCACCCAACGTGCACCACCACGAGGCCAGCGGTGCGACCCCCGTCCTTCCCCCACCCAAC	76788404	VQSRTrancheINDEL99.00to99.50	1.15e-6	nfe	7.099999999999998e-5	0	134	7.099999999999998e-5
chr9-138175500-T-TGTGCACCACCACGAGGCCAGCGGTGCGACCCCCGTCCTTCCCCCACCCAAC	chr9	138175500	T	TGTGCACCACCACGAGGCCAGCGGTGCGACCCCCGTCCTTCCCCCACCCAAC	76788404	VQSRTrancheINDEL99.00to99.50	0.0026952	sas	0.00137499999999999	1	134	0.0026952
chr9-138175500-T-TGTGCACCACCACGAGGCCAGCGGTGCGACCCCCGTCCTTCCCCCACCCAACGTGCACCACCACGAGGCCAGCGGTGCGACCCCCGTCCTTCCCCCACCCAAC	chr9	138175500	T	TGTGCACCACCACGAGGCCAGCGGTGCGACCCCCGTCCTTCCCCCACCCAACGTGCACCACCACGAGGCCAGCGGTGCGACCCCCGTCCTTCCCCCACCCAAC	76788404	VQSRTrancheINDEL99.00to99.50	0	none	0	0	134	1e-6
chr9-138175500-T-TTGCACCACCACGAGGCCAGCGGTGAGACCCCCGTCCTTCTCCCACCCAAC	chr9	138175500	T	TTGCACCACCACGAGGCCAGCGGTGAGACCCCCGTCCTTCTCCCACCCAAC	76788404	VQSRTrancheINDEL99.00to99.50	2.11e-6	nfe	2.2000000000000003e-5	0	134	2.2000000000000003e-5
chr9-138175504-C-*	chr9	138175504	C	*	739180	ExcessHet	0	none	9e-6	0	128	9e-6
chr9-138175504-C-A	chr9	138175504	C	A	739180	ExcessHet	0	none	0	0	128	1e-6
chr9-138175504-C-CACCACCACGAGGCCAACGGTGAGACCCCCGTCCTTCTCCCACCCAACGTGCACCACCACGAGGCCAACGGTGAGACCCCCGTCCTTCTCCCACCCAACGTGT	chr9	138175504	C	CACCACCACGAGGCCAACGGTGAGACCCCCGTCCTTCTCCCACCCAACGTGCACCACCACGAGGCCAACGGTGAGACCCCCGTCCTTCTCCCACCCAACGTGT	739180	ExcessHet	0	none	0	0	128	1e-6
chr9-138175504-C-CACCACCACGAGGCCAACGGTGAGACCCCCGTCCTTCTCCCACCCAACGTGT	chr9	138175504	C	CACCACCACGAGGCCAACGGTGAGACCCCCGTCCTTCTCCCACCCAACGTGT	739180	ExcessHet	0.060075	eas	0.04316000000000001	4	128	0.060075
chr9-138175504-C-CACCACCACGAGGCCAACGGTGAGACCCCCGTCCTTCTCCCACCCAACGTGTACCACCACGAGGCCAGCGGTGAGACCCCCGTCCTTCTCCCACCCAACGTGT	chr9	138175504	C	CACCACCACGAGGCCAACGGTGAGACCCCCGTCCTTCTCCCACCCAACGTGTACCACCACGAGGCCAGCGGTGAGACCCCCGTCCTTCTCCCACCCAACGTGT	739180	ExcessHet	0	none	0	0	128	1e-6
chr9-138175504-C-CACCACCACGAGGCCAACGGTGAGACCCCCGTCCTTCTCCCACCCAACGTGTACCACCGCGAGGCCAGCGGTGAGACCCCCGTCCTTCTCCCACCCAACGTGCACCACCACGAGGCCAGCGGTGAGACCCCCGTCCTTCTCCCACCCAACGTGT	chr9	138175504	C	CACCACCACGAGGCCAACGGTGAGACCCCCGTCCTTCTCCCACCCAACGTGTACCACCGCGAGGCCAGCGGTGAGACCCCCGTCCTTCTCCCACCCAACGTGCACCACCACGAGGCCAGCGGTGAGACCCCCGTCCTTCTCCCACCCAACGTGT	739180	ExcessHet	0	none	0	0	128	1e-6
chr9-138175504-C-CACCACCACGAGGCCAGCGGTGAGACCCCCGTCCTTCTCCCACCCAACGTGT	chr9	138175504	C	CACCACCACGAGGCCAGCGGTGAGACCCCCGTCCTTCTCCCACCCAACGTGT	739180	ExcessHet	6.1897e-4	mid	0.002065	0	128	0.002065
chr9-138175504-C-CACCACCACGAGGCCAGTGGTGAGACCCCCGTCCTTCTCCCACCCAACGTGT	chr9	138175504	C	CACCACCACGAGGCCAGTGGTGAGACCCCCGTCCTTCTCCCACCCAACGTGT	739180	ExcessHet	0	none	2.2000000000000003e-5	0	128	2.2000000000000003e-5
chr9-138175504-C-CACCACCATGAGGCCAACGGTGAGACCCCCGTCCTTCTCCCACCCAACGTGT	chr9	138175504	C	CACCACCATGAGGCCAACGGTGAGACCCCCGTCCTTCTCCCACCCAACGTGT	739180	ExcessHet	2.797e-5	sas	2.2000000000000003e-5	0	128	2.797e-5
chr9-138175504-C-CATCACCACGAGGCCAGCGGTGAGACCCCCGTCCTTCTCCCACCCAACGTGT	chr9	138175504	C	CATCACCACGAGGCCAGCGGTGAGACCCCCGTCCTTCTCCCACCCAACGTGT	739180	ExcessHet	0	none	3.6999999999999985e-5	0	128	3.6999999999999985e-5
chr9-138175504-C-CCAGCGGTGAGACCCCCGTCCTTCTCCCACCCAACGTGT	chr9	138175504	C	CCAGCGGTGAGACCCCCGTCCTTCTCCCACCCAACGTGT	739180	ExcessHet	9.2e-7	nfe	9e-6	0	128	9e-6
chr9-138175504-C-T	chr9	138175504	C	T	739180	ExcessHet	0.0038091	eas	0.002867	0	128	0.0038091
chr9-138175525-G-GAGA	chr9	138175525	G	GAGA	2625579.97	ExcessHet	0.12095	eas	0.180031	24	130	0.180031
chr9-138175526-C-A	chr9	138175526	C	A	4140201	ExcessHet	0.050327	afr	0.04194	4	118	0.050327
chr9-138175526-C-CCCACGTCCTTCTCCCACCCAACGTGTACCACCACGAGGCCAGCGGTGA	chr9	138175526	C	CCCACGTCCTTCTCCCACCCAACGTGTACCACCACGAGGCCAGCGGTGA	4140201	ExcessHet	0	none	0	0	118	1e-6
chr9-138175526-C-CCCCCATCCTTCTCCCACCCAACGTGTACCACCACGAGGCCAGCGGTGA	chr9	138175526	C	CCCCCATCCTTCTCCCACCCAACGTGTACCACCACGAGGCCAGCGGTGA	4140201	ExcessHet	0	none	0	0	118	1e-6
chr9-138175526-C-CCCCCGACCTTCTCCCACCCAACGTGTACCACCACGAGGCCAGCGGTGA	chr9	138175526	C	CCCCCGACCTTCTCCCACCCAACGTGTACCACCACGAGGCCAGCGGTGA	4140201	ExcessHet	5.995e-5	afr	3.820000000000003e-4	0	118	3.820000000000003e-4
chr9-138175526-C-CCCCCGTCCTTCTCCCACCCAACGCGTACCACCACGAGGCCAGCGGTGA	chr9	138175526	C	CCCCCGTCCTTCTCCCACCCAACGCGTACCACCACGAGGCCAGCGGTGA	4140201	ExcessHet	0	none	0	0	118	1e-6
chr9-138175526-C-CCCCCGTCCTTCTCCCACCCAACGTGCACCACCACGAGGCCAGCGGTGAGACCCCCGTCCTTCTCCCACCCAACGTGTACCACCACGAGGCCAGCGGTGA	chr9	138175526	C	CCCCCGTCCTTCTCCCACCCAACGTGCACCACCACGAGGCCAGCGGTGAGACCCCCGTCCTTCTCCCACCCAACGTGTACCACCACGAGGCCAGCGGTGA	4140201	ExcessHet	0	none	2.2000000000000003e-5	0	118	2.2000000000000003e-5
chr9-138175526-C-CCCCCGTCCTTCTCCCACCCAACGTGTACCACCACGAGGCCAGCGGTGA	chr9	138175526	C	CCCCCGTCCTTCTCCCACCCAACGTGTACCACCACGAGGCCAGCGGTGA	4140201	ExcessHet	0.20244	eas	0.202575	25	118	0.202575
chr9-138175526-C-CCCCCGTCCTTCTCCCACCCAACGTGTACCACCACGAGGCCAGCGGTGAGACCCCCGTCCTTCTCCCACCCAACGTGTACCACCACGAGGCCAGCGGTGA	chr9	138175526	C	CCCCCGTCCTTCTCCCACCCAACGTGTACCACCACGAGGCCAGCGGTGAGACCCCCGTCCTTCTCCCACCCAACGTGTACCACCACGAGGCCAGCGGTGA	4140201	ExcessHet	6e-7	nfe	3.6999999999999985e-5	0	118	3.6999999999999985e-5
chr9-138175526-C-CCCCCGTCCTTCTCCCACCCAACGTGTACCACCACGGGGCCAGCGGTGA	chr9	138175526	C	CCCCCGTCCTTCTCCCACCCAACGTGTACCACCACGGGGCCAGCGGTGA	4140201	ExcessHet	0	none	9e-6	0	118	9e-6
chr9-138175526-C-CCCCCGTCCTTCTCCCACCCAACGTGTACTACCACGAGGCCAGCGGTGA	chr9	138175526	C	CCCCCGTCCTTCTCCCACCCAACGTGTACTACCACGAGGCCAGCGGTGA	4140201	ExcessHet	0	none	9e-6	0	118	9e-6
chr9-138175526-C-CCCCCGTCCTTCTCCCACCCAACGTTTACCACCACGAGGCCAGCGGTGA	chr9	138175526	C	CCCCCGTCCTTCTCCCACCCAACGTTTACCACCACGAGGCCAGCGGTGA	4140201	ExcessHet	0	none	0	0	118	1e-6
chr9-138175526-C-CCCCCGTCCTTCTGCCACCCAACGTGTACCACCACGAGGCCAGCGGTGA	chr9	138175526	C	CCCCCGTCCTTCTGCCACCCAACGTGTACCACCACGAGGCCAGCGGTGA	4140201	ExcessHet	0	none	0	0	118	1e-6
chr9-138175526-C-CCCCCGTTCTTCCCCCACCCAACGTGTACCACCACGAGGCCAGCGGTGA	chr9	138175526	C	CCCCCGTTCTTCCCCCACCCAACGTGTACCACCACGAGGCCAGCGGTGA	4140201	ExcessHet	0	none	0	0	118	1e-6
chr9-138175526-C-CCCCCGTTCTTCTCCCACCCAACGTGTACCACCACGAGGCCAGCGGTGA	chr9	138175526	C	CCCCCGTTCTTCTCCCACCCAACGTGTACCACCACGAGGCCAGCGGTGA	4140201	ExcessHet	0	none	3.6999999999999985e-5	0	118	3.6999999999999985e-5
chr9-138175541-C-CCCACCCAACGTGTACCACCACGAGGCCAGCGGTGAGACACCCGTCCTTCT	chr9	138175541	C	CCCACCCAACGTGTACCACCACGAGGCCAGCGGTGAGACACCCGTCCTTCT	6736885	ExcessHet	3.156e-5	sas	2.09e-4	0	128	2.09e-4
chr9-138175541-C-CCCACCCAACGTGTACCACCACGAGGCCAGCGGTGAGACCCCCGTCCTTCT	chr9	138175541	C	CCCACCCAACGTGTACCACCACGAGGCCAGCGGTGAGACCCCCGTCCTTCT	6736885	ExcessHet	0	none	9e-6	0	128	9e-6
chr9-138175541-C-CCCACCCAACGTGTACCACCACGAGGCCAGCGGTGAGACCCCTGTCCTTCT	chr9	138175541	C	CCCACCCAACGTGTACCACCACGAGGCCAGCGGTGAGACCCCTGTCCTTCT	6736885	ExcessHet	0	none	0	0	128	1e-6
chr9-138175541-C-CCCCACCCAACGTGCACCACCACGAGGCCAACGGTGAGACCCCCGTCCTTCTCCCACCCAACGTGTACCACCACGAGGCCAGCGGTGAGACCCCCGTCCTTCT	chr9	138175541	C	CCCCACCCAACGTGCACCACCACGAGGCCAACGGTGAGACCCCCGTCCTTCTCCCACCCAACGTGTACCACCACGAGGCCAGCGGTGAGACCCCCGTCCTTCT	6736885	ExcessHet	2.097e-5	sas	7.740000000000004e-4	0	128	7.740000000000004e-4
chr9-138175541-C-CCCCACCCAACGTGCACCACCACGAGGCCAGCGGTGAGACCCCCGACCTTCTCCCACCCAACGTGTACCACCACGAGGCCAGCGGTGAGACCCCCGTCCTTCT	chr9	138175541	C	CCCCACCCAACGTGCACCACCACGAGGCCAGCGGTGAGACCCCCGACCTTCTCCCACCCAACGTGTACCACCACGAGGCCAGCGGTGAGACCCCCGTCCTTCT	6736885	ExcessHet	0	none	0	0	128	1e-6
chr9-138175541-C-CCCCACCCAACGTGCACCACCACGAGGCCAGCGGTGAGACCCCCGTCCTTCT	chr9	138175541	C	CCCCACCCAACGTGCACCACCACGAGGCCAGCGGTGAGACCCCCGTCCTTCT	6736885	ExcessHet	1.23e-6	nfe	9e-6	0	128	9e-6
chr9-138175541-C-CCCCACCCAACGTGCACCACCACGAGGCCAGCGGTGAGACCCCCGTCCTTCTCCCACCCAACGTGTACCACCACGAGGCCAGCGGTGAGACCCCCGTCCTTCT	chr9	138175541	C	CCCCACCCAACGTGCACCACCACGAGGCCAGCGGTGAGACCCCCGTCCTTCTCCCACCCAACGTGTACCACCACGAGGCCAGCGGTGAGACCCCCGTCCTTCT	6736885	ExcessHet	1.6051e-4	nfe	0.00937899999999999	0	128	0.00937899999999999
chr9-138175541-C-CCCCACCCAACGTGCACCACCACGAGGCCAGCGGTGAGACCCCCGTTCTTCTCCCACCCAACGTGTACCACCACGAGGCCAGCGGTGAGACCCCCGTCCTTCT	chr9	138175541	C	CCCCACCCAACGTGCACCACCACGAGGCCAGCGGTGAGACCCCCGTTCTTCTCCCACCCAACGTGTACCACCACGAGGCCAGCGGTGAGACCCCCGTCCTTCT	6736885	ExcessHet	0	none	0	0	128	1e-6
chr9-138175541-C-CCCCACCCAACGTGTACCACCACGAGGCCAGCGGTGAGACCCCCGTCCTTCT	chr9	138175541	C	CCCCACCCAACGTGTACCACCACGAGGCCAGCGGTGAGACCCCCGTCCTTCT	6736885	ExcessHet	1.44e-6	nfe	8.9e-5	0	128	8.9e-5
chr9-138175541-C-CCCCCCCCAACGTGCACCACCACGAGGCCAACGGTGAGACCCCCGTCCTTCTCCCACCCAACGTGTACCACCACGAGGCCAGCGGTGAGACCCCCGTCCTTCT	chr9	138175541	C	CCCCCCCCAACGTGCACCACCACGAGGCCAACGGTGAGACCCCCGTCCTTCTCCCACCCAACGTGTACCACCACGAGGCCAGCGGTGAGACCCCCGTCCTTCT	6736885	ExcessHet	0	none	0	0	128	1e-6
chr9-138175541-C-CCCCCCCCAACGTGCACCACCACGAGGCCAGCGGTGAGACCCCCGTCCTTCTCCCACCCAACGTGTACCACCACGAGGCCAGCGGTGAGACCCCCGTCCTTCT	chr9	138175541	C	CCCCCCCCAACGTGCACCACCACGAGGCCAGCGGTGAGACCCCCGTCCTTCTCCCACCCAACGTGTACCACCACGAGGCCAGCGGTGAGACCCCCGTCCTTCT	6736885	ExcessHet	0	none	9e-6	0	128	9e-6
chr9-138175541-C-T	chr9	138175541	C	T	6736885	ExcessHet	0.28029	eas	0.29905699999999985	42	128	0.29905699999999985
chr9-138175561-C-CGCG	chr9	138175561	C	CGCG	2894103	ExcessHet	0.02329	afr	0.07168300000000002	7	134	0.07168300000000002
chr9-138175561-C-G	chr9	138175561	C	G	2894103	ExcessHet	0	none	0	0	134	1e-6
chr9-138175561-C-T	chr9	138175561	C	T	2894103	ExcessHet	0.020515	eas	1.27e-4	0	134	0.020515
chr9-138175576-G-A	chr9	138175576	G	A	2643	VQSRTrancheSNP99.80to99.90	3.2e-7	nfe	0	1	134	1e-6
chr9-138175612-G-A	chr9	138175612	G	A	59407	VQSRTrancheSNP99.90to99.95	1.9889e-4	mid	0.00901399999999999	0	124	0.00901399999999999
chr9-138175617-C-T	chr9	138175617	C	T	140647	PASS	0.0020058	eas	0.017539	1	132	0.017539
chr9-138175659-T-C	chr9	138175659	T	C	105057	VQSRTrancheSNP99.90to99.95	0.0041761	mid	0.02274000000000001	5	128	0.02274000000000001
chr9-138175664-G-A	chr9	138175664	G	A	123147	PASS	0.0013506	eas	0.01954200000000001	6	128	0.01954200000000001
chr9-138175667-C-A	chr9	138175667	C	A	2589	VQSRTrancheINDEL99.00to99.50	0	none	0	0	134	1e-6
chr9-138175667-C-CGG	chr9	138175667	C	CGG	2589	VQSRTrancheINDEL99.00to99.50	3.11e-6	nfe	3.820000000000003e-4	1	134	3.820000000000003e-4
chr9-138175667-C-T	chr9	138175667	C	T	2589	VQSRTrancheINDEL99.00to99.50	8.13e-6	nfe	9e-6	0	134	9e-6
chr9-138175673-C-T	chr9	138175673	C	T	33201077	PASS	0.5275	amr	0.35813999999999985	51	132	0.5275
chr9-138175687-C-T	chr9	138175687	C	T	52893	VQSRTrancheSNP99.95to100.00	4.5451e-4	afr	0.01335399999999999	2	126	0.01335399999999999
chr9-138175707-C-*	chr9	138175707	C	*	10426	VQSRTrancheSNP99.90to99.95	0	none	0	0	132	1e-6
chr9-138175707-C-T	chr9	138175707	C	T	10426	VQSRTrancheSNP99.90to99.95	4.136e-5	afr	0.002364	1	132	0.002364
chr9-138175709-T-C	chr9	138175709	T	C	10090	VQSRTrancheSNP99.90to99.95	2.426e-5	afr	0.00224	2	134	0.00224
chr9-138175729-A-T	chr9	138175729	A	T	17726	VQSRTrancheSNP99.80to99.90	0.0043934	mid	0.003422	1	130	0.0043934
chr9-138175761-A-G	chr9	138175761	A	G	369946	ExcessHet	0.0093268	mid	0.05006700000000002	5	132	0.05006700000000002
chr9-138175768-A-G	chr9	138175768	A	G	731934	PASS	0.082617	afr	0.00974599999999999	1	134	0.082617
chr9-138175831-T-C	chr9	138175831	T	C	65482668	ExcessHet	0.73589	amr	0.6974170000000004	87	122	0.73589
chr9-138175865-A-G	chr9	138175865	A	G	2268327	ExcessHet	0.14328	afr	0.07907900000000001	7	134	0.14328
chr9-138175883-T-G	chr9	138175883	T	G	63365448	VQSRTrancheSNP99.90to99.95	0.89668	amr	0.8678750000000002	118	134	0.89668
chr9-138175895-C-G	chr9	138175895	C	G	171050	ExcessHet	0.0076406	nfe	0.02371500000000002	2	122	0.02371500000000002
chr9-138175895-C-T	chr9	138175895	C	T	171050	ExcessHet	0.03159	mid	0.02602	0	122	0.03159
chr9-138175972-C-T	chr9	138175972	C	T	361808	ExcessHet	0.027837	afr	0.049527	3	128	0.049527
chr9-138175983-T-G	chr9	138175983	T	G	252276	ExcessHet	0.020154	mid	0.04493200000000001	1	124	0.04493200000000001
chr9-138175986-G-A	chr9	138175986	G	A	246044	ExcessHet	0.01688	mid	0.04373	1	122	0.04373
chr9-138175986-G-C	chr9	138175986	G	C	246044	ExcessHet	1.12e-5	amr	9e-6	0	122	1.12e-5
chr9-138176057-T-A	chr9	138176057	T	A	29310914	PASS	0.88126	nfe	0.8032230000000007	116	132	0.88126
chr9-138176057-T-G	chr9	138176057	T	G	29310914	PASS	0	none	9e-6	0	132	9e-6
chr9-138176062-T-C	chr9	138176062	T	C	936143	PASS	0.18479	afr	0.02279700000000001	1	134	0.18479
chr9-138176062-T-G	chr9	138176062	T	G	936143	PASS	0	none	0	0	134	1e-6
chr9-138176070-C-G	chr9	138176070	C	G	33069923	PASS	0.87506	nfe	0.7773300000000005	116	132	0.87506
chr9-138176070-C-T	chr9	138176070	C	T	33069923	PASS	0	none	9e-6	0	132	9e-6
chr9-138176072-G-A	chr9	138176072	G	A	1274292	PASS	0.14776	afr	0.03436800000000001	5	134	0.14776
chr9-138176080-T-C	chr9	138176080	T	C	35238609	VQSRTrancheSNP99.90to99.95	0.88098	nfe	0.8249460000000004	117	132	0.88098
chr9-138176080-T-G	chr9	138176080	T	G	35238609	VQSRTrancheSNP99.90to99.95	6.9451e-4	afr	2.7300000000000035e-4	0	132	6.9451e-4
chr9-138176132-T-C	chr9	138176132	T	C	1540938	VQSRTrancheSNP99.80to99.90	0.16593	afr	0.04217100000000002	5	134	0.16593
chr9-138176178-A-G	chr9	138176178	A	G	20233074	ExcessHet	0.52122	amr	0.5749720000000003	74	102	0.5749720000000003
chr9-138176195-G-A	chr9	138176195	G	A	1175413	VQSRTrancheSNP99.70to99.80	0.15244	afr	0.043662	5	132	0.15244
chr9-138176202-T-C	chr9	138176202	T	C	499170	VQSRTrancheSNP99.90to99.95	0.091177	afr	0.00969399999999999	1	134	0.091177
chr9-138176235-C-G	chr9	138176235	C	G	414478	ExcessHet	0	none	0	0	114	1e-6
chr9-138176235-C-T	chr9	138176235	C	T	414478	ExcessHet	0.072417	amr	0.08447700000000001	1	114	0.08447700000000001
chr9-138176236-A-G	chr9	138176236	A	G	231188	ExcessHet	0.013836	afr	0.04062100000000002	4	130	0.04062100000000002
chr9-138176243-G-A	chr9	138176243	G	A	863511	ExcessHet	0.055575	mid	0.14369500000000002	5	120	0.14369500000000002
chr9-138176243-G-T	chr9	138176243	G	T	863511	ExcessHet	0.0054843	afr	9.640000000000004e-4	0	120	0.0054843
chr9-138176250-C-A	chr9	138176250	C	A	21409436	ExcessHet	0.50846	mid	0.5417720000000007	70	104	0.5417720000000007
chr9-138176255-G-*	chr9	138176255	G	*	19167639	ExcessHet	0	none	0	0	100	1e-6
chr9-138176255-G-A	chr9	138176255	G	A	19167639	ExcessHet	3.0525e-4	afr	3.160000000000005e-4	0	100	3.160000000000005e-4
chr9-138176255-G-C	chr9	138176255	G	C	19167639	ExcessHet	0	none	2.2000000000000003e-5	0	100	2.2000000000000003e-5
chr9-138176255-G-T	chr9	138176255	G	T	19167639	ExcessHet	0.48418	mid	0.5181140000000006	63	100	0.5181140000000006
chr9-138176256-C-CTT	chr9	138176256	C	CTT	19701303	ExcessHet	0	none	0	0	98	1e-6
chr9-138176256-C-T	chr9	138176256	C	T	19701303	ExcessHet	0.49323	mid	0.5344930000000007	63	98	0.5344930000000007
chr9-138176257-G-A	chr9	138176257	G	A	2156	VQSRTrancheSNP99.90to99.95	3.2535e-4	afr	3.6000000000000035e-4	0	130	3.6000000000000035e-4
chr9-138176257-G-T	chr9	138176257	G	T	2156	VQSRTrancheSNP99.90to99.95	0	none	0	0	130	1e-6
chr9-138176267-C-G	chr9	138176267	C	G	17462387	VQSRTrancheSNP99.80to99.90	0	none	0	0	126	1e-6
chr9-138176267-C-T	chr9	138176267	C	T	17462387	VQSRTrancheSNP99.80to99.90	0.75644	mid	0.7484730000000004	108	126	0.75644
chr9-138176274-A-G	chr9	138176274	A	G	290490	ExcessHet	0.029528	afr	0.04693600000000001	4	126	0.04693600000000001
chr9-138176316-C-G	chr9	138176316	C	G	8485268	VQSRTrancheSNP99.80to99.90	0	none	0	0	70	1e-6
chr9-138176316-C-T	chr9	138176316	C	T	8485268	VQSRTrancheSNP99.80to99.90	0.59774	amr	0.5677180000000003	38	70	0.59774
chr9-138176372-T-*	chr9	138176372	T	*	5616010	VQSRTrancheINDEL99.50to99.90	0	none	9e-6	0	38	9e-6
chr9-138176372-T-A	chr9	138176372	T	A	5616010	VQSRTrancheINDEL99.50to99.90	0	none	6.999999999999998e-5	0	38	6.999999999999998e-5
chr9-138176372-T-C	chr9	138176372	T	C	5616010	VQSRTrancheINDEL99.50to99.90	0	none	2.08e-4	0	38	2.08e-4
chr9-138176372-T-G	chr9	138176372	T	G	5616010	VQSRTrancheINDEL99.50to99.90	0.59275	afr	0.3840209999999998	10	38	0.59275
chr9-138176372-T-TTTTGG	chr9	138176372	T	TTTTGG	5616010	VQSRTrancheINDEL99.50to99.90	0	none	0	0	38	1e-6
chr9-138176379-C-*	chr9	138176379	C	*	1045737	PASS	0	none	5.630000000000005e-4	0	38	5.630000000000005e-4
chr9-138176379-C-A	chr9	138176379	C	A	1045737	PASS	0	none	6.999999999999998e-5	0	38	6.999999999999998e-5
chr9-138176379-C-G	chr9	138176379	C	G	1045737	PASS	4.489e-5	sas	3.3700000000000044e-4	0	38	3.3700000000000044e-4
chr9-138176379-C-T	chr9	138176379	C	T	1045737	PASS	0.051741	amr	0.199043	0	38	0.199043
chr9-138176385-CA-*	chr9	138176385	CA	*	1599692	VQSRTrancheINDEL99.00to99.50	0	none	2.2000000000000003e-5	0	32	2.2000000000000003e-5
chr9-138176385-CA-AA	chr9	138176385	CA	AA	1599692	VQSRTrancheINDEL99.00to99.50	0	none	9e-6	0	32	9e-6
chr9-138176385-CA-C	chr9	138176385	CA	C	1599692	VQSRTrancheINDEL99.00to99.50	0	none	9e-6	0	32	9e-6
chr9-138176385-CA-GA	chr9	138176385	CA	GA	1599692	VQSRTrancheINDEL99.00to99.50	0	none	4.940000000000003e-4	0	32	4.940000000000003e-4
chr9-138176385-CA-TA	chr9	138176385	CA	TA	1599692	VQSRTrancheINDEL99.00to99.50	0	none	0.119237	0	32	0.119237
chr9-138176388-C-*	chr9	138176388	C	*	1638997	VQSRTrancheSNP99.80to99.90	0	none	0	0	32	1e-6
chr9-138176388-C-A	chr9	138176388	C	A	1638997	VQSRTrancheSNP99.80to99.90	0	none	6.999999999999998e-5	0	32	6.999999999999998e-5
chr9-138176388-C-G	chr9	138176388	C	G	1638997	VQSRTrancheSNP99.80to99.90	1.461e-5	eas	1.47e-4	0	32	1.47e-4
chr9-138176388-C-T	chr9	138176388	C	T	1638997	VQSRTrancheSNP99.80to99.90	0.14872	sas	0.128622	2	32	0.14872
chr9-138176418-C-T	chr9	138176418	C	T	232908	VQSRTrancheSNP99.80to99.90	0.050106	afr	0.019598	1	134	0.050106
chr9-138176445-G-A	chr9	138176445	G	A	1175401	VQSRTrancheSNP99.90to99.95	0.16427	afr	0.03777500000000001	2	134	0.16427
chr9-138176457-A-G	chr9	138176457	A	G	1215586	VQSRTrancheSNP99.90to99.95	0.10602	afr	0.03115100000000001	1	134	0.10602
chr9-138176464-G-A	chr9	138176464	G	A	45599100	PASS	0.78987	mid	0.7765060000000006	111	134	0.78987
chr9-138176498-A-G	chr9	138176498	A	G	22314589	VQSRTrancheSNP99.80to99.90	0.52357	amr	0.3693749999999994	56	134	0.52357
chr9-138176529-C-T	chr9	138176529	C	T	316424	VQSRTrancheSNP99.80to99.90	0.06118	afr	0.02277000000000001	1	134	0.06118
chr9-138176547-G-A	chr9	138176547	G	A	365739	VQSRTrancheSNP99.80to99.90	4.8234e-4	sas	9.640000000000004e-4	0	134	9.640000000000004e-4
chr9-138176547-G-T	chr9	138176547	G	T	365739	VQSRTrancheSNP99.80to99.90	0.027353	afr	0.00914599999999998	1	134	0.027353
chr9-138176550-A-*	chr9	138176550	A	*	353494	VQSRTrancheSNP99.70to99.80	0	none	9e-6	0	134	9e-6
chr9-138176550-A-G	chr9	138176550	A	G	353494	VQSRTrancheSNP99.70to99.80	0.030902	afr	0.00914599999999998	1	134	0.030902
chr9-138176567-A-G	chr9	138176567	A	G	71197847	VQSRTrancheSNP99.70to99.80	0.75159	amr	0.8247200000000008	117	134	0.8247200000000008
chr9-138176733-T-C	chr9	138176733	T	C	720011	VQSRTrancheSNP99.95to100.00	0.033455	afr	0.03101100000000001	1	126	0.033455
chr9-138176796-C-T	chr9	138176796	C	T	513178	ExcessHet	1.7655e-4	afr	0.05318000000000001	7	124	0.05318000000000001
chr9-138176828-G-T	chr9	138176828	G	T	1941700	ExcessHet	0.013045	mid	0.138292	19	128	0.138292
chr9-138176845-C-T	chr9	138176845	C	T	538316	ExcessHet	0.0011845	afr	0.03532600000000002	2	134	0.03532600000000002
chr9-138176867-C-T	chr9	138176867	C	T	525643	ExcessHet	0.0014746	afr	0.034634	2	134	0.034634
chr9-138176881-C-A	chr9	138176881	C	A	625655	ExcessHet	0.0015504	afr	0.03686600000000002	2	130	0.03686600000000002
chr9-138176882-A-G	chr9	138176882	A	G	624050	ExcessHet	0.0016155	afr	0.036786	2	130	0.036786
chr9-138176968-G-A	chr9	138176968	G	A	1267768	ExcessHet	0.013302	mid	0.111263	16	134	0.111263
chr9-138176986-A-G	chr9	138176986	A	G	99239955	VQSRTrancheSNP99.95to100.00	0.89824	amr	0.8737000000000004	118	134	0.89824
chr9-138177004-C-T	chr9	138177004	C	T	2334742	ExcessHet	0.012597	mid	0.128092	18	134	0.128092
chr9-138177023-C-G	chr9	138177023	C	G	89299157	ExcessHet	0.79864	amr	0.6962360000000004	97	134	0.79864
chr9-138177025-A-G	chr9	138177025	A	G	85725	VQSRTrancheSNP99.95to100.00	7.44e-6	amr	0.004928	1	134	0.004928
chr9-138177026-G-C	chr9	138177026	G	C	4612382	ExcessHet	0.16546	afr	0.209026	25	134	0.209026
chr9-138177066-G-A	chr9	138177066	G	A	1716881	VQSRTrancheSNP99.90to99.95	0.20384	afr	0.028734	1	134	0.20384
chr9-138177068-GTGTCTCAGAGCAGTTTACAGCAA-G	chr9	138177068	GTGTCTCAGAGCAGTTTACAGCAA	G	6396860.97	ExcessHet	0.19741	afr	0.213799	25	134	0.213799
chr9-138177087-A-*	chr9	138177087	A	*	17945	PASS	0	none	0.213745	25	134	0.213745
chr9-138177087-A-G	chr9	138177087	A	G	17945	PASS	0.022175	eas	8.9e-5	0	134	0.022175
chr9-138177100-C-T	chr9	138177100	C	T	30761204	ExcessHet	0.49518	amr	0.3411369999999993	53	134	0.49518
chr9-138177101-G-A	chr9	138177101	G	A	1298109	VQSRTrancheSNP99.80to99.90	0.18067	afr	0.02263800000000002	1	134	0.18067
chr9-138177125-C-T	chr9	138177125	C	T	28053	VQSRTrancheSNP99.90to99.95	4.3917e-4	nfe	2.09e-4	1	134	4.3917e-4
chr9-138177177-T-C	chr9	138177177	T	C	780110	ExcessHet	0.018218	mid	0.086583	18	132	0.086583
chr9-138177194-A-G	chr9	138177194	A	G	4507120	ExcessHet	0.19827	afr	0.085703	7	134	0.19827
chr9-138177220-A-*	chr9	138177220	A	*	1432005	ExcessHet	0	none	0	0	134	1e-6
chr9-138177220-A-G	chr9	138177220	A	G	1432005	ExcessHet	0.048616	mid	0.12158500000000004	19	134	0.12158500000000004
chr9-138177286-GC-G	chr9	138177286	GC	G	5637188.97	ExcessHet	0.11989	mid	0.144342	20	134	0.144342
chr9-138177287-C-*	chr9	138177287	C	*	10688	PASS	0	none	0.144234	20	134	0.144234
chr9-138177287-C-T	chr9	138177287	C	T	10688	PASS	0.0019644	sas	1.47e-4	0	134	0.0019644
chr9-138177303-T-G	chr9	138177303	T	G	9793626	ExcessHet	0.35013	afr	0.218707	25	134	0.35013
chr9-138177366-C-*	chr9	138177366	C	*	284828	PASS	0	none	0.005416	0	134	0.005416
chr9-138177366-C-T	chr9	138177366	C	T	284828	PASS	0.072395	amr	0.01031999999999999	1	134	0.072395
chr9-138177422-A-G	chr9	138177422	A	G	3967069	ExcessHet	0.36126	afr	0.21150700000000003	25	134	0.36126
chr9-138177510-A-G	chr9	138177510	A	G	1870994	ExcessHet	0.35135	afr	0.192938	24	130	0.35135
chr9-138177524-T-C	chr9	138177524	T	C	1164789	ExcessHet	0.15415	mid	0.124676	18	126	0.15415
chr9-138177526-C-T	chr9	138177526	C	T	1162479	ExcessHet	0.13197	mid	0.124428	18	124	0.13197
chr9-138177572-A-G	chr9	138177572	A	G	480227	ExcessHet	0.28883	afr	0.10890800000000002	16	92	0.28883
chr9-138177606-G-A	chr9	138177606	G	A	174312	ExcessHet	0.16607	afr	0.05268200000000001	5	56	0.16607
chr9-138177606-G-C	chr9	138177606	G	C	174312	ExcessHet	0	none	0	0	56	1e-6
chr9-138177615-G-A	chr9	138177615	G	A	102661	ExcessHet	0.053271	mid	0.04283000000000001	7	36	0.053271
chr9-138177942-G-A	chr9	138177942	G	A	67662	VQSRTrancheSNP99.80to99.90	0.18095	afr	0.026911	0	0	0.18095
chr9-138216884-G-A	chr9	138216884	G	A	908	VQSRTrancheSNP99.80to99.90	8.3065e-4	nfe	4.490000000000005e-4	0	72	8.3065e-4
chr9-138217018-C-T	chr9	138217018	C	T	337870	VQSRTrancheSNP99.70to99.80	0.012671	nfe	0.006209	4	100	0.012671
chr9-138217086-GGCAGCAGCAGCAGCAGCA-*	chr9	138217086	GGCAGCAGCAGCAGCAGCA	*	41225264.97	VQSRTrancheINDEL99.50to99.90	0	none	0.004361	0	100	0.004361
chr9-138217086-GGCAGCAGCAGCAGCAGCA-G	chr9	138217086	GGCAGCAGCAGCAGCAGCA	G	41225264.97	VQSRTrancheINDEL99.50to99.90	0.0069204	eas	2.720000000000003e-4	0	100	0.0069204
chr9-138217086-GGCAGCAGCAGCAGCAGCA-GGCA	chr9	138217086	GGCAGCAGCAGCAGCAGCA	GGCA	41225264.97	VQSRTrancheINDEL99.50to99.90	0	none	8.210000000000003e-4	0	100	8.210000000000003e-4
chr9-138217086-GGCAGCAGCAGCAGCAGCA-GGCAGCA	chr9	138217086	GGCAGCAGCAGCAGCAGCA	GGCAGCA	41225264.97	VQSRTrancheINDEL99.50to99.90	0	none	0.15152300000000002	0	100	0.15152300000000002
chr9-138217086-GGCAGCAGCAGCAGCAGCA-GGCAGCAGCA	chr9	138217086	GGCAGCAGCAGCAGCAGCA	GGCAGCAGCA	41225264.97	VQSRTrancheINDEL99.50to99.90	0	none	8.9e-5	0	100	8.9e-5
chr9-138217086-GGCAGCAGCAGCAGCAGCA-GGCAGCAGCAGCA	chr9	138217086	GGCAGCAGCAGCAGCAGCA	GGCAGCAGCAGCA	41225264.97	VQSRTrancheINDEL99.50to99.90	0	none	9.150000000000004e-4	0	100	9.150000000000004e-4
chr9-138217086-GGCAGCAGCAGCAGCAGCA-GGCAGCAGCAGCAGCA	chr9	138217086	GGCAGCAGCAGCAGCAGCA	GGCAGCAGCAGCAGCA	41225264.97	VQSRTrancheINDEL99.50to99.90	0	none	0.00347	1	100	0.00347
chr9-138217086-GGCAGCAGCAGCAGCAGCA-GGCAGCAGCAGCAGCAGCAGCA	chr9	138217086	GGCAGCAGCAGCAGCAGCA	GGCAGCAGCAGCAGCAGCAGCA	41225264.97	VQSRTrancheINDEL99.50to99.90	0	none	0.31731299999999996	49	100	0.31731299999999996
chr9-138217086-GGCAGCAGCAGCAGCAGCA-GGCAGCAGCAGCAGCAGCAGCAGCA	chr9	138217086	GGCAGCAGCAGCAGCAGCA	GGCAGCAGCAGCAGCAGCAGCAGCA	41225264.97	VQSRTrancheINDEL99.50to99.90	0	none	0.01339699999999999	4	100	0.01339699999999999
chr9-138217086-GGCAGCAGCAGCAGCAGCA-GGCAGCAGCAGCAGCAGCAGCAGCAGCA	chr9	138217086	GGCAGCAGCAGCAGCAGCA	GGCAGCAGCAGCAGCAGCAGCAGCAGCA	41225264.97	VQSRTrancheINDEL99.50to99.90	0	none	0.00918999999999998	0	100	0.00918999999999998
chr9-138217086-GGCAGCAGCAGCAGCAGCA-GGCAGCAGCAGCAGCAGCAGCAGCAGCAGCA	chr9	138217086	GGCAGCAGCAGCAGCAGCA	GGCAGCAGCAGCAGCAGCAGCAGCAGCAGCA	41225264.97	VQSRTrancheINDEL99.50to99.90	0	none	0.003546	0	100	0.003546
chr9-138217086-GGCAGCAGCAGCAGCAGCA-GGCAGCAGCAGCAGCAGCAGCAGCAGCAGCAGCA	chr9	138217086	GGCAGCAGCAGCAGCAGCA	GGCAGCAGCAGCAGCAGCAGCAGCAGCAGCAGCA	41225264.97	VQSRTrancheINDEL99.50to99.90	0	none	6.800000000000003e-4	0	100	6.800000000000003e-4
chr9-138217086-GGCAGCAGCAGCAGCAGCA-GGCAGCAGCAGCAGCAGCAGCAGCAGCAGCAGCAGCA	chr9	138217086	GGCAGCAGCAGCAGCAGCA	GGCAGCAGCAGCAGCAGCAGCAGCAGCAGCAGCAGCA	41225264.97	VQSRTrancheINDEL99.50to99.90	0	none	8.920000000000005e-4	0	100	8.920000000000005e-4
chr9-138217086-GGCAGCAGCAGCAGCAGCA-GGCAGCAGCAGCAGCAGCAGCAGCAGCAGCAGCAGCAGCA	chr9	138217086	GGCAGCAGCAGCAGCAGCA	GGCAGCAGCAGCAGCAGCAGCAGCAGCAGCAGCAGCAGCA	41225264.97	VQSRTrancheINDEL99.50to99.90	0	none	0.002387	0	100	0.002387
chr9-138217086-GGCAGCAGCAGCAGCAGCA-GGCAGCAGCAGCAGCAGCAGCAGCAGCAGCAGCAGCAGCAGCA	chr9	138217086	GGCAGCAGCAGCAGCAGCA	GGCAGCAGCAGCAGCAGCAGCAGCAGCAGCAGCAGCAGCAGCA	41225264.97	VQSRTrancheINDEL99.50to99.90	0	none	6.330000000000003e-4	0	100	6.330000000000003e-4
chr9-138217086-GGCAGCAGCAGCAGCAGCA-GGCAGCAGCAGCAGCAGCAGCAGCAGCAGCAGCAGCAGCAGCAGCA	chr9	138217086	GGCAGCAGCAGCAGCAGCA	GGCAGCAGCAGCAGCAGCAGCAGCAGCAGCAGCAGCAGCAGCAGCA	41225264.97	VQSRTrancheINDEL99.50to99.90	0	none	9e-6	0	100	9e-6
chr9-138217086-GGCAGCAGCAGCAGCAGCA-GGCAGCAGCAGCAGCAGCAGCAGCAGCAGCAGCAGCAGCAGCAGCAGCAGCA	chr9	138217086	GGCAGCAGCAGCAGCAGCA	GGCAGCAGCAGCAGCAGCAGCAGCAGCAGCAGCAGCAGCAGCAGCAGCAGCA	41225264.97	VQSRTrancheINDEL99.50to99.90	0	none	9e-6	0	100	9e-6
chr9-138217086-GGCAGCAGCAGCAGCAGCA-GGCAGCAGCAGCAGCAGCAGCAGCAGCAGCAGCAGCAGCAGCAGCAGCAGCAGCA	chr9	138217086	GGCAGCAGCAGCAGCAGCA	GGCAGCAGCAGCAGCAGCAGCAGCAGCAGCAGCAGCAGCAGCAGCAGCAGCAGCA	41225264.97	VQSRTrancheINDEL99.50to99.90	0	none	9e-6	0	100	9e-6
chr9-138217086-GGCAGCAGCAGCAGCAGCA-GGCGGCAGCAGCAGCAGCAGCAGCAGCA	chr9	138217086	GGCAGCAGCAGCAGCAGCA	GGCGGCAGCAGCAGCAGCAGCAGCAGCA	41225264.97	VQSRTrancheINDEL99.50to99.90	0	none	9e-6	0	100	9e-6
chr9-138217088-CA-*	chr9	138217088	CA	*	2069.97	VQSRTrancheINDEL99.50to99.90	0	none	0.163097	2	94	0.163097
chr9-138217088-CA-C	chr9	138217088	CA	C	2069.97	VQSRTrancheINDEL99.50to99.90	9.4939e-4	afr	1.0799999999999998e-4	0	94	9.4939e-4
chr9-138217089-AG-*	chr9	138217089	AG	*	87485	VQSRTrancheINDEL99.50to99.90	0	none	0.163106	2	90	0.163106
chr9-138217089-AG-A	chr9	138217089	AG	A	87485	VQSRTrancheINDEL99.50to99.90	0	none	3.6999999999999985e-5	0	90	3.6999999999999985e-5
chr9-138217089-AG-GG	chr9	138217089	AG	GG	87485	VQSRTrancheINDEL99.50to99.90	0	none	0.003978	0	90	0.003978
chr9-138230864-T-A	chr9	138230864	T	A	36606	PASS	0.23476	sas	0.01401499999999998	0	0	0.23476
chr9-138230868-A-C	chr9	138230868	A	C	37014	PASS	0.22616	sas	0.01409299999999998	0	0	0.22616
chrX-000283626-CCAGGCCCGGGTGGGGGCGGCCTTGGTGT-*	chrX	283626	CCAGGCCCGGGTGGGGGCGGCCTTGGTGT	*	9654	PASS	0	none	1.6699999999999994e-4	0	0	1.6699999999999994e-4
chrX-000283626-CCAGGCCCGGGTGGGGGCGGCCTTGGTGT-C	chrX	283626	CCAGGCCCGGGTGGGGGCGGCCTTGGTGT	C	9654	PASS	0.0043336	nfe	0.004834	0	0	0.004834
chrX-000283626-CCAGGCCCGGGTGGGGGCGGCCTTGGTGT-TCAGGCCCGGGTGGGGGCGGCCTTGGTGT	chrX	283626	CCAGGCCCGGGTGGGGGCGGCCTTGGTGT	TCAGGCCCGGGTGGGGGCGGCCTTGGTGT	9654	PASS	0	none	3.150000000000005e-4	0	0	3.150000000000005e-4
chrX-000283637-T-*	chrX	283637	T	*	126	PASS	0	none	0.004962	0	0	0.004962
chrX-000283637-T-G	chrX	283637	T	G	126	PASS	0	none	5.2999999999999994e-5	0	0	5.2999999999999994e-5
chrX-000283648-T-*	chrX	283648	T	*	103	VQSRTrancheSNP99.80to99.90	0	none	0.004962	0	0	0.004962
chrX-000283648-T-G	chrX	283648	T	G	103	VQSRTrancheSNP99.80to99.90	0	none	5.2999999999999994e-5	0	0	5.2999999999999994e-5
chrX-000283654-T-*	chrX	283654	T	*	7187	VQSRTrancheINDEL97.00to99.00	0	none	0.004911	0	0	0.004911
chrX-000283654-T-C	chrX	283654	T	C	7187	VQSRTrancheINDEL97.00to99.00	0	none	0	0	0	1e-6
chrX-000283654-T-TCAGGCACGGGTGGGGGCGGCCGTGTTGC	chrX	283654	T	TCAGGCACGGGTGGGGGCGGCCGTGTTGC	7187	VQSRTrancheINDEL97.00to99.00	0	none	1.47e-4	0	0	1.47e-4
chrX-000283654-T-TCAGGCCCGGGTGGGGGCGGCCTTGGTGTCAGGCACGGGTGGGGGCGGCCGTGTTGC	chrX	283654	T	TCAGGCCCGGGTGGGGGCGGCCTTGGTGTCAGGCACGGGTGGGGGCGGCCGTGTTGC	7187	VQSRTrancheINDEL97.00to99.00	0	none	0.00156499999999999	0	0	0.00156499999999999
chrX-000283757-C-T	chrX	283757	C	T	694131	PASS	0.45687	eas	0.21090000000000003	0	0	0.45687
chrX-000283858-C-T	chrX	283858	C	T	2280948	PASS	0.67708	nfe	0.5649710000000001	8	16	0.67708
chrX-000283863-CCTCT-*	chrX	283863	CCTCT	*	15492	PASS	0	none	0	0	16	1e-6
chrX-000283863-CCTCT-ACTCT	chrX	283863	CCTCT	ACTCT	15492	PASS	0	none	0	0	16	1e-6
chrX-000283863-CCTCT-C	chrX	283863	CCTCT	C	15492	PASS	2.538e-5	nfe	0	0	16	2.538e-5
chrX-000283863-CCTCT-CCT	chrX	283863	CCTCT	CCT	15492	PASS	0	none	0.00132199999999999	0	16	0.00132199999999999
chrX-000283863-CCTCT-CCTCTCT	chrX	283863	CCTCT	CCTCTCT	15492	PASS	0	none	0.00911699999999998	0	16	0.00911699999999998
chrX-000283863-CCTCT-CCTCTCTCT	chrX	283863	CCTCT	CCTCTCTCT	15492	PASS	0	none	2.2000000000000003e-5	0	16	2.2000000000000003e-5
chrX-000283863-CCTCT-GCTCT	chrX	283863	CCTCT	GCTCT	15492	PASS	0	none	5.2999999999999994e-5	0	16	5.2999999999999994e-5
chrX-000283863-CCTCT-TCTCT	chrX	283863	CCTCT	TCTCT	15492	PASS	0	none	5.2999999999999994e-5	0	16	5.2999999999999994e-5
chrX-000283864-CT-*	chrX	283864	CT	*	355	VQSRTrancheINDEL95.00to96.00	0	none	0.00136999999999999	0	10	0.00136999999999999
chrX-000283864-CT-AT	chrX	283864	CT	AT	355	VQSRTrancheINDEL95.00to96.00	0	none	0	0	10	1e-6
chrX-000283864-CT-C	chrX	283864	CT	C	355	VQSRTrancheINDEL95.00to96.00	0	none	0	0	10	1e-6
chrX-000283864-CT-GT	chrX	283864	CT	GT	355	VQSRTrancheINDEL95.00to96.00	0	none	0	0	10	1e-6
chrX-000283864-CT-TT	chrX	283864	CT	TT	355	VQSRTrancheINDEL95.00to96.00	0	none	2.08e-4	0	10	2.08e-4
chrX-000283865-T-*	chrX	283865	T	*	230	PASS	0	none	0.00136999999999999	0	12	0.00136999999999999
chrX-000283865-T-A	chrX	283865	T	A	230	PASS	0	none	9e-6	0	12	9e-6
chrX-000283865-T-C	chrX	283865	T	C	230	PASS	8.805e-5	nfe	6.999999999999998e-5	0	12	8.805e-5
chrX-000283878-CTTT-*	chrX	283878	CTTT	*	1017362	PASS	0	none	0.002732	0	16	0.002732
chrX-000283878-CTTT-C	chrX	283878	CTTT	C	1017362	PASS	9.176e-5	nfe	8.9e-5	0	16	9.176e-5
chrX-000283878-CTTT-CT	chrX	283878	CTTT	CT	1017362	PASS	0	none	0.03574300000000001	0	16	0.03574300000000001
chrX-000283878-CTTT-CTCTTTT	chrX	283878	CTTT	CTCTTTT	1017362	PASS	0	none	9e-6	0	16	9e-6
chrX-000283878-CTTT-CTT	chrX	283878	CTTT	CTT	1017362	PASS	0	none	0.3348199999999999	5	16	0.3348199999999999
chrX-000283878-CTTT-CTTTT	chrX	283878	CTTT	CTTTT	1017362	PASS	0	none	0.007097	0	16	0.007097
chrX-000283878-CTTT-CTTTTT	chrX	283878	CTTT	CTTTTT	1017362	PASS	0	none	1.27e-4	0	16	1.27e-4
chrX-000283878-CTTT-CTTTTTT	chrX	283878	CTTT	CTTTTTT	1017362	PASS	0	none	9e-6	0	16	9e-6
chrX-000283878-CTTT-CTTTTTTTTT	chrX	283878	CTTT	CTTTTTTTTT	1017362	PASS	0	none	3.6999999999999985e-5	0	16	3.6999999999999985e-5
chrX-000283878-CTTT-TTTT	chrX	283878	CTTT	TTTT	1017362	PASS	0	none	1.6699999999999994e-4	0	16	1.6699999999999994e-4
chrX-000283879-T-*	chrX	283879	T	*	11384.97	VQSRTrancheINDEL95.00to96.00	0	none	0.36862399999999945	5	16	0.36862399999999945
chrX-000283879-T-TC	chrX	283879	T	TC	11384.97	VQSRTrancheINDEL95.00to96.00	0.027841	afr	0.004964	0	16	0.027841
chrX-000283880-T-*	chrX	283880	T	*	372209	PASS	0	none	0.04212600000000002	0	24	0.04212600000000002
chrX-000283880-T-A	chrX	283880	T	A	372209	PASS	0	none	0	0	24	1e-6
chrX-000283880-T-C	chrX	283880	T	C	372209	PASS	0.13324	nfe	0.104892	2	24	0.13324
chrX-000283880-T-TC	chrX	283880	T	TC	372209	PASS	0.0027525	afr	1.88e-4	0	24	0.0027525
chrX-000283894-T-G	chrX	283894	T	G	9113	PASS	0.0043478	nfe	0.002111	0	70	0.0043478
chrX-000283973-C-T	chrX	283973	C	T	306	PASS	0	none	0	1	114	1e-6
chrX-000284193-T-C	chrX	284193	T	C	27539103	PASS	0.91598	afr	0.7323600000000007	105	134	0.91598
chrX-000284272-C-T	chrX	284272	C	T	148475	PASS	0.0088395	nfe	0.004059	2	134	0.0088395
chrX-000288616-T-C	chrX	288616	T	C	153671	PASS	0.0090729	mid	0.005699	1	134	0.0090729
chrX-000288633-C-*	chrX	288633	C	*	11110890	PASS	0	none	3.6999999999999985e-5	0	134	3.6999999999999985e-5
chrX-000288633-C-T	chrX	288633	C	T	11110890	PASS	0.50289	eas	0.4211959999999997	62	134	0.50289
chrX-000288706-A-ACG	chrX	288706	A	ACG	24464863	PASS	0.0035172	mid	2.5100000000000014e-4	0	134	0.0035172
chrX-000288706-A-G	chrX	288706	A	G	24464863	PASS	0.67084	nfe	0.5956090000000006	89	134	0.67084
chrX-000288716-G-A	chrX	288716	G	A	172829	PASS	0.047818	afr	0.004263	1	134	0.047818
chrX-000290538-C-A	chrX	290538	C	A	362869	PASS	4.5e-7	nfe	0	0	134	1e-6
chrX-000290538-C-T	chrX	290538	C	T	362869	PASS	0.050471	sas	0.02624000000000002	4	134	0.050471
chrX-000290539-G-A	chrX	290539	G	A	1914861	PASS	0.28306	afr	0.14060100000000003	21	134	0.28306
chrX-000290539-G-T	chrX	290539	G	T	1914861	PASS	1.25e-6	nfe	0	0	134	1.25e-6
chrX-000290695-C-G	chrX	290695	C	G	19612151	PASS	1.9829e-4	nfe	7.099999999999998e-5	0	134	1.9829e-4
chrX-000290695-C-T	chrX	290695	C	T	19612151	PASS	0.73168	eas	0.5629700000000002	82	134	0.73168
chrX-000290784-C-*	chrX	290784	C	*	7084114	PASS	0	none	9e-6	0	126	9e-6
chrX-000290784-C-CTGAGGTGGGACGCAATGGGGAGAGTGGGAGGCGGCCAGGCACTGGTGCAGGTGCGGCCGGGCTGAGGTGGGACGCAATGGGGAGAGTGGGAGGCGGCCGGGCACTGGTGCAGGTGCGGCT	chrX	290784	C	CTGAGGTGGGACGCAATGGGGAGAGTGGGAGGCGGCCAGGCACTGGTGCAGGTGCGGCCGGGCTGAGGTGGGACGCAATGGGGAGAGTGGGAGGCGGCCGGGCACTGGTGCAGGTGCGGCT	7084114	PASS	0	none	9e-6	0	126	9e-6
chrX-000290784-C-CTGAGGTGGGACGCAATGGGGAGAGTGGGAGGCGGCCGGGCACTGGTGCAGGTGTGGCCGGGCTGAGGTGGGAAGCAAGGGGGACAGCGGGAGGCGGCCGGGCGCTGGTGCAGGTGCGGCT	chrX	290784	C	CTGAGGTGGGACGCAATGGGGAGAGTGGGAGGCGGCCGGGCACTGGTGCAGGTGTGGCCGGGCTGAGGTGGGAAGCAAGGGGGACAGCGGGAGGCGGCCGGGCGCTGGTGCAGGTGCGGCT	7084114	PASS	0	none	0	0	126	1e-6
chrX-000290784-C-CTGAGGTGGGACGCGAGGGGGAGAGTGGGAGGCGGCCGGGCACTGGTGCAGGTGCGGCCGGGCTGAGGTGGGAAGCAAGGGGGACAGCAGGAGGCGGCCGGGCGCTGGTGCAGGTGCGGCT	chrX	290784	C	CTGAGGTGGGACGCGAGGGGGAGAGTGGGAGGCGGCCGGGCACTGGTGCAGGTGCGGCCGGGCTGAGGTGGGAAGCAAGGGGGACAGCAGGAGGCGGCCGGGCGCTGGTGCAGGTGCGGCT	7084114	PASS	5.06e-5	afr	2.2000000000000003e-5	0	126	5.06e-5
chrX-000290784-C-T	chrX	290784	C	T	7084114	PASS	0.80844	afr	0.32431599999999944	43	126	0.80844
chrX-000290802-A-*	chrX	290802	A	*	136754	VQSRTrancheSNP99.70to99.80	0	none	9e-6	0	134	9e-6
chrX-000290802-A-G	chrX	290802	A	G	136754	VQSRTrancheSNP99.70to99.80	0.02313	afr	0.004723	1	134	0.02313
chrX-000290804-T-*	chrX	290804	T	*	137378	VQSRTrancheSNP99.80to99.90	0	none	9e-6	0	128	9e-6
chrX-000290804-T-G	chrX	290804	T	G	137378	VQSRTrancheSNP99.80to99.90	0.023692	afr	0.005879	1	128	0.023692
chrX-000290825-G-*	chrX	290825	G	*	4436	PASS	0	none	0.003906	0	130	0.003906
chrX-000290825-G-A	chrX	290825	G	A	4436	PASS	2.5175e-4	amr	1.47e-4	1	130	2.5175e-4
chrX-000290829-ACTGGTGCAGGTGCGGCCGGGCTGAGGTGGGAAGCAAGGGGGACAGCGGGAGGCGGCCGGGCACTGGTGCAGGTGCGGCCGGGCTGAGGTGGGAAGCAAGGGGGACAGCGGGAGGCGGCCGGGCG-*	chrX	290829	ACTGGTGCAGGTGCGGCCGGGCTGAGGTGGGAAGCAAGGGGGACAGCGGGAGGCGGCCGGGCACTGGTGCAGGTGCGGCCGGGCTGAGGTGGGAAGCAAGGGGGACAGCGGGAGGCGGCCGGGCG	*	286987	VQSRTrancheINDEL96.00to97.00	0	none	0.003904	0	114	0.003904
chrX-000290829-ACTGGTGCAGGTGCGGCCGGGCTGAGGTGGGAAGCAAGGGGGACAGCGGGAGGCGGCCGGGCACTGGTGCAGGTGCGGCCGGGCTGAGGTGGGAAGCAAGGGGGACAGCGGGAGGCGGCCGGGCG-A	chrX	290829	ACTGGTGCAGGTGCGGCCGGGCTGAGGTGGGAAGCAAGGGGGACAGCGGGAGGCGGCCGGGCACTGGTGCAGGTGCGGCCGGGCTGAGGTGGGAAGCAAGGGGGACAGCGGGAGGCGGCCGGGCG	A	286987	VQSRTrancheINDEL96.00to97.00	0.024948	eas	0.02154200000000001	3	114	0.024948
chrX-000290829-ACTGGTGCAGGTGCGGCCGGGCTGAGGTGGGAAGCAAGGGGGACAGCGGGAGGCGGCCGGGCACTGGTGCAGGTGCGGCCGGGCTGAGGTGGGAAGCAAGGGGGACAGCGGGAGGCGGCCGGGCG-GCTGGTGCAGGTGCGGCCGGGCTGAGGTGGGAAGCAAGGGGGACAGCGGGAGGCGGCCGGGCACTGGTGCAGGTGCGGCCGGGCTGAGGTGGGAAGCAAGGGGGACAGCGGGAGGCGGCCGGGCG	chrX	290829	ACTGGTGCAGGTGCGGCCGGGCTGAGGTGGGAAGCAAGGGGGACAGCGGGAGGCGGCCGGGCACTGGTGCAGGTGCGGCCGGGCTGAGGTGGGAAGCAAGGGGGACAGCGGGAGGCGGCCGGGCG	GCTGGTGCAGGTGCGGCCGGGCTGAGGTGGGAAGCAAGGGGGACAGCGGGAGGCGGCCGGGCACTGGTGCAGGTGCGGCCGGGCTGAGGTGGGAAGCAAGGGGGACAGCGGGAGGCGGCCGGGCG	286987	VQSRTrancheINDEL96.00to97.00	0	none	1.6699999999999994e-4	0	114	1.6699999999999994e-4
chrX-000290836-CA-*	chrX	290836	CA	*	949.97	VQSRTrancheINDEL97.00to99.00	0	none	0.02514800000000001	3	126	0.02514800000000001
chrX-000290836-CA-C	chrX	290836	CA	C	949.97	VQSRTrancheINDEL97.00to99.00	0	none	9e-6	0	126	9e-6
chrX-000290838-GGTGCGGCCGGGCTGAGGTGGGAAGCAAGGGGGACAGCGGGAGGCGGCCGGGCACTGGTGCAGGTGCGGCCGGGCTGAGGTGGGAAGCAAGGGGGACAGCGGGAGGCGGCCGGGCGCTGGTGCA-*	chrX	290838	GGTGCGGCCGGGCTGAGGTGGGAAGCAAGGGGGACAGCGGGAGGCGGCCGGGCACTGGTGCAGGTGCGGCCGGGCTGAGGTGGGAAGCAAGGGGGACAGCGGGAGGCGGCCGGGCGCTGGTGCA	*	943.97	VQSRTrancheINDEL99.00to99.50	0	none	0.02509800000000002	3	130	0.02509800000000002
chrX-000290838-GGTGCGGCCGGGCTGAGGTGGGAAGCAAGGGGGACAGCGGGAGGCGGCCGGGCACTGGTGCAGGTGCGGCCGGGCTGAGGTGGGAAGCAAGGGGGACAGCGGGAGGCGGCCGGGCGCTGGTGCA-G	chrX	290838	GGTGCGGCCGGGCTGAGGTGGGAAGCAAGGGGGACAGCGGGAGGCGGCCGGGCACTGGTGCAGGTGCGGCCGGGCTGAGGTGGGAAGCAAGGGGGACAGCGGGAGGCGGCCGGGCGCTGGTGCA	G	943.97	VQSRTrancheINDEL99.00to99.50	0	none	9e-6	0	130	9e-6
chrX-000290842-CGGCCGGGCTG-*	chrX	290842	CGGCCGGGCTG	*	409	VQSRTrancheINDEL96.00to97.00	0	none	0.02509700000000002	3	128	0.02509700000000002
chrX-000290842-CGGCCGGGCTG-C	chrX	290842	CGGCCGGGCTG	C	409	VQSRTrancheINDEL96.00to97.00	7.29e-5	sas	0	0	128	7.29e-5
chrX-000290842-CGGCCGGGCTG-TGGCCGGGCTG	chrX	290842	CGGCCGGGCTG	TGGCCGGGCTG	409	VQSRTrancheINDEL96.00to97.00	0	none	0	0	128	1e-6
chrX-000290843-G-*	chrX	290843	G	*	284	VQSRTrancheSNP99.90to99.95	0	none	0.02509500000000002	3	126	0.02509500000000002
chrX-000290843-G-A	chrX	290843	G	A	284	VQSRTrancheSNP99.90to99.95	1.189e-5	afr	0	0	126	1.189e-5
chrX-000290844-G-*	chrX	290844	G	*	49	VQSRTrancheSNP99.70to99.80	0	none	0.02509700000000002	3	128	0.02509700000000002
chrX-000290844-G-A	chrX	290844	G	A	49	VQSRTrancheSNP99.70to99.80	0	none	0	0	128	1e-6
chrX-000290846-CGGGCTG-*	chrX	290846	CGGGCTG	*	9350	VQSRTrancheINDEL95.00to96.00	0	none	0.02506500000000002	3	120	0.02506500000000002
chrX-000290846-CGGGCTG-C	chrX	290846	CGGGCTG	C	9350	VQSRTrancheINDEL95.00to96.00	1.7837e-4	nfe	1.6699999999999994e-4	0	120	1.7837e-4
chrX-000290846-CGGGCTG-TGGGCTG	chrX	290846	CGGGCTG	TGGGCTG	9350	VQSRTrancheINDEL95.00to96.00	0	none	2.2000000000000003e-5	0	120	2.2000000000000003e-5
chrX-000290850-CTG-*	chrX	290850	CTG	*	632.97	PASS	0	none	0.02523000000000001	3	126	0.02523000000000001
chrX-000290850-CTG-C	chrX	290850	CTG	C	632.97	PASS	9.4e-7	nfe	2.2000000000000003e-5	0	126	2.2000000000000003e-5
chrX-000290851-TG-*	chrX	290851	TG	*	630	VQSRTrancheINDEL99.50to99.90	0	none	0.02531100000000001	3	128	0.02531100000000001
chrX-000290851-TG-GG	chrX	290851	TG	GG	630	VQSRTrancheINDEL99.50to99.90	0	none	0	0	128	1e-6
chrX-000290851-TG-T	chrX	290851	TG	T	630	VQSRTrancheINDEL99.50to99.90	0	none	0	0	128	1e-6
chrX-000290853-AGGTGGGAAGCAAGGGGGACAGCGGGAGGCGGCCGGGCACTGGTGCAGGTGCGGCCGGGCTGAGGTGGGAAGCAAGGGGGACAGCGGGAGGCGGCCGGGCGCTGGTGCAGGTGCGGCCGGGCTG-*	chrX	290853	AGGTGGGAAGCAAGGGGGACAGCGGGAGGCGGCCGGGCACTGGTGCAGGTGCGGCCGGGCTGAGGTGGGAAGCAAGGGGGACAGCGGGAGGCGGCCGGGCGCTGGTGCAGGTGCGGCCGGGCTG	*	9724.97	PASS	0	none	0.02504400000000002	3	124	0.02504400000000002
chrX-000290853-AGGTGGGAAGCAAGGGGGACAGCGGGAGGCGGCCGGGCACTGGTGCAGGTGCGGCCGGGCTGAGGTGGGAAGCAAGGGGGACAGCGGGAGGCGGCCGGGCGCTGGTGCAGGTGCGGCCGGGCTG-A	chrX	290853	AGGTGGGAAGCAAGGGGGACAGCGGGAGGCGGCCGGGCACTGGTGCAGGTGCGGCCGGGCTGAGGTGGGAAGCAAGGGGGACAGCGGGAGGCGGCCGGGCGCTGGTGCAGGTGCGGCCGGGCTG	A	9724.97	PASS	0	none	0	0	124	1e-6
chrX-000290853-AGGTGGGAAGCAAGGGGGACAGCGGGAGGCGGCCGGGCACTGGTGCAGGTGCGGCCGGGCTGAGGTGGGAAGCAAGGGGGACAGCGGGAGGCGGCCGGGCGCTGGTGCAGGTGCGGCCGGGCTG-AG	chrX	290853	AGGTGGGAAGCAAGGGGGACAGCGGGAGGCGGCCGGGCACTGGTGCAGGTGCGGCCGGGCTGAGGTGGGAAGCAAGGGGGACAGCGGGAGGCGGCCGGGCGCTGGTGCAGGTGCGGCCGGGCTG	AG	9724.97	PASS	0	none	2.2000000000000003e-5	0	124	2.2000000000000003e-5
chrX-000290853-AGGTGGGAAGCAAGGGGGACAGCGGGAGGCGGCCGGGCACTGGTGCAGGTGCGGCCGGGCTGAGGTGGGAAGCAAGGGGGACAGCGGGAGGCGGCCGGGCGCTGGTGCAGGTGCGGCCGGGCTG-AGCCGGGCTGAGGTGGGAAGCAAGGGGGACAGCGGGAGGCGGCCGGGCGCTGGTGCAGGTGCGGCCGGGCTG	chrX	290853	AGGTGGGAAGCAAGGGGGACAGCGGGAGGCGGCCGGGCACTGGTGCAGGTGCGGCCGGGCTGAGGTGGGAAGCAAGGGGGACAGCGGGAGGCGGCCGGGCGCTGGTGCAGGTGCGGCCGGGCTG	AGCCGGGCTGAGGTGGGAAGCAAGGGGGACAGCGGGAGGCGGCCGGGCGCTGGTGCAGGTGCGGCCGGGCTG	9724.97	PASS	0	none	0	0	124	1e-6
chrX-000290853-AGGTGGGAAGCAAGGGGGACAGCGGGAGGCGGCCGGGCACTGGTGCAGGTGCGGCCGGGCTGAGGTGGGAAGCAAGGGGGACAGCGGGAGGCGGCCGGGCGCTGGTGCAGGTGCGGCCGGGCTG-AGGCTG	chrX	290853	AGGTGGGAAGCAAGGGGGACAGCGGGAGGCGGCCGGGCACTGGTGCAGGTGCGGCCGGGCTGAGGTGGGAAGCAAGGGGGACAGCGGGAGGCGGCCGGGCGCTGGTGCAGGTGCGGCCGGGCTG	AGGCTG	9724.97	PASS	0	none	1.6699999999999994e-4	0	124	1.6699999999999994e-4
chrX-000290855-G-*	chrX	290855	G	*	569	VQSRTrancheSNP99.80to99.90	0	none	0.02541300000000001	3	122	0.02541300000000001
chrX-000290855-G-T	chrX	290855	G	T	569	VQSRTrancheSNP99.80to99.90	0	none	0	0	122	1e-6
chrX-000290860-AAG-*	chrX	290860	AAG	*	2076	PASS	0	none	0.02537700000000001	3	106	0.02537700000000001
chrX-000290860-AAG-A	chrX	290860	AAG	A	2076	PASS	0	none	3.6999999999999985e-5	0	106	3.6999999999999985e-5
chrX-000290860-AAG-GAG	chrX	290860	AAG	GAG	2076	PASS	0	none	0	0	106	1e-6
chrX-000290861-A-*	chrX	290861	A	*	70720	PASS	0	none	0.02506900000000002	3	86	0.02506900000000002
chrX-000290861-A-C	chrX	290861	A	C	70720	PASS	0.015386	eas	0.002587	1	86	0.015386
chrX-000290861-A-G	chrX	290861	A	G	70720	PASS	0	none	0	0	86	1e-6
chrX-000290863-CAAGGGGGACAGCGGGAGGCGGCCGGGCACTGGTGCAGGTGCGGCCGGGCTGAGGTGGGAAGCAAGGGGGACAGCGGGAGGCGGCCGGGCGCTGGTGCAGGTGCGGCCGGGCTGAGGTGGGAA-*	chrX	290863	CAAGGGGGACAGCGGGAGGCGGCCGGGCACTGGTGCAGGTGCGGCCGGGCTGAGGTGGGAAGCAAGGGGGACAGCGGGAGGCGGCCGGGCGCTGGTGCAGGTGCGGCCGGGCTGAGGTGGGAA	*	491.97	VQSRTrancheINDEL99.50to99.90	0	none	0.02303100000000001	2	102	0.02303100000000001
chrX-000290863-CAAGGGGGACAGCGGGAGGCGGCCGGGCACTGGTGCAGGTGCGGCCGGGCTGAGGTGGGAAGCAAGGGGGACAGCGGGAGGCGGCCGGGCGCTGGTGCAGGTGCGGCCGGGCTGAGGTGGGAA-C	chrX	290863	CAAGGGGGACAGCGGGAGGCGGCCGGGCACTGGTGCAGGTGCGGCCGGGCTGAGGTGGGAAGCAAGGGGGACAGCGGGAGGCGGCCGGGCGCTGGTGCAGGTGCGGCCGGGCTGAGGTGGGAA	C	491.97	VQSRTrancheINDEL99.50to99.90	0	none	0	0	102	1e-6
chrX-000290865-AGGGGGACAGCGGGAGGCGGCCGGGCACTGGTGCAGGTGCGGCCGGGCTGAGGTGGGAAGCAAGGGGGACAGCGGGAGGCGGCCGGGCGCTGGTGCAGGTGCGGCCGGGCTGAGGTGGGAAGCAAG-*	chrX	290865	AGGGGGACAGCGGGAGGCGGCCGGGCACTGGTGCAGGTGCGGCCGGGCTGAGGTGGGAAGCAAGGGGGACAGCGGGAGGCGGCCGGGCGCTGGTGCAGGTGCGGCCGGGCTGAGGTGGGAAGCAAG	*	7106	PASS	0	none	0.02301400000000001	2	76	0.02301400000000001
chrX-000290865-AGGGGGACAGCGGGAGGCGGCCGGGCACTGGTGCAGGTGCGGCCGGGCTGAGGTGGGAAGCAAGGGGGACAGCGGGAGGCGGCCGGGCGCTGGTGCAGGTGCGGCCGGGCTGAGGTGGGAAGCAAG-A	chrX	290865	AGGGGGACAGCGGGAGGCGGCCGGGCACTGGTGCAGGTGCGGCCGGGCTGAGGTGGGAAGCAAGGGGGACAGCGGGAGGCGGCCGGGCGCTGGTGCAGGTGCGGCCGGGCTGAGGTGGGAAGCAAG	A	7106	PASS	2.4127e-4	nfe	1.89e-4	0	76	2.4127e-4
chrX-000290865-AGGGGGACAGCGGGAGGCGGCCGGGCACTGGTGCAGGTGCGGCCGGGCTGAGGTGGGAAGCAAGGGGGACAGCGGGAGGCGGCCGGGCGCTGGTGCAGGTGCGGCCGGGCTGAGGTGGGAAGCAAG-CGGGGGACAGCGGGAGGCGGCCGGGCACTGGTGCAGGTGCGGCCGGGCTGAGGTGGGAAGCAAGGGGGACAGCGGGAGGCGGCCGGGCGCTGGTGCAGGTGCGGCCGGGCTGAGGTGGGAAGCAAG	chrX	290865	AGGGGGACAGCGGGAGGCGGCCGGGCACTGGTGCAGGTGCGGCCGGGCTGAGGTGGGAAGCAAGGGGGACAGCGGGAGGCGGCCGGGCGCTGGTGCAGGTGCGGCCGGGCTGAGGTGGGAAGCAAG	CGGGGGACAGCGGGAGGCGGCCGGGCACTGGTGCAGGTGCGGCCGGGCTGAGGTGGGAAGCAAGGGGGACAGCGGGAGGCGGCCGGGCGCTGGTGCAGGTGCGGCCGGGCTGAGGTGGGAAGCAAG	7106	PASS	0	none	0	0	76	1e-6
chrX-000290866-G-*	chrX	290866	G	*	68663	PASS	0	none	0.02522400000000001	3	74	0.02522400000000001
chrX-000290866-G-T	chrX	290866	G	T	68663	PASS	0.017053	eas	0.002536	1	74	0.017053
chrX-000290872-CA-*	chrX	290872	CA	*	65923	VQSRTrancheINDEL95.00to96.00	0	none	0.02522000000000001	3	64	0.02522000000000001
chrX-000290872-CA-C	chrX	290872	CA	C	65923	VQSRTrancheINDEL95.00to96.00	2.5651e-4	mid	3.6999999999999985e-5	0	64	2.5651e-4
chrX-000290872-CA-GA	chrX	290872	CA	GA	65923	VQSRTrancheINDEL95.00to96.00	0	none	0.002461	1	64	0.002461
chrX-000290873-AGCGGGAGGCGGCCGGGCACTGGTGCAGGTGCGGCCGGGCTGAGGTGGGAAGCAAGGGGGACAGCGGGAGGCGGCCGGGCGCTGGTGCAGGTGCGGCCGGGCTGAGGTGGGAAGCAAGGGGGACG-*	chrX	290873	AGCGGGAGGCGGCCGGGCACTGGTGCAGGTGCGGCCGGGCTGAGGTGGGAAGCAAGGGGGACAGCGGGAGGCGGCCGGGCGCTGGTGCAGGTGCGGCCGGGCTGAGGTGGGAAGCAAGGGGGACG	*	69089	VQSRTrancheINDEL96.00to97.00	0	none	0.023344	2	12	0.023344
chrX-000290873-AGCGGGAGGCGGCCGGGCACTGGTGCAGGTGCGGCCGGGCTGAGGTGGGAAGCAAGGGGGACAGCGGGAGGCGGCCGGGCGCTGGTGCAGGTGCGGCCGGGCTGAGGTGGGAAGCAAGGGGGACG-A	chrX	290873	AGCGGGAGGCGGCCGGGCACTGGTGCAGGTGCGGCCGGGCTGAGGTGGGAAGCAAGGGGGACAGCGGGAGGCGGCCGGGCGCTGGTGCAGGTGCGGCCGGGCTGAGGTGGGAAGCAAGGGGGACG	A	69089	VQSRTrancheINDEL96.00to97.00	2.4812e-4	afr	8.9e-5	0	12	2.4812e-4
chrX-000290873-AGCGGGAGGCGGCCGGGCACTGGTGCAGGTGCGGCCGGGCTGAGGTGGGAAGCAAGGGGGACAGCGGGAGGCGGCCGGGCGCTGGTGCAGGTGCGGCCGGGCTGAGGTGGGAAGCAAGGGGGACG-GGCGGGAGGCGGCCGGGCACTGGTGCAGGTGCGGCCGGGCTGAGGTGGGAAGCAAGGGGGACAGCGGGAGGCGGCCGGGCGCTGGTGCAGGTGCGGCCGGGCTGAGGTGGGAAGCAAGGGGGACG	chrX	290873	AGCGGGAGGCGGCCGGGCACTGGTGCAGGTGCGGCCGGGCTGAGGTGGGAAGCAAGGGGGACAGCGGGAGGCGGCCGGGCGCTGGTGCAGGTGCGGCCGGGCTGAGGTGGGAAGCAAGGGGGACG	GGCGGGAGGCGGCCGGGCACTGGTGCAGGTGCGGCCGGGCTGAGGTGGGAAGCAAGGGGGACAGCGGGAGGCGGCCGGGCGCTGGTGCAGGTGCGGCCGGGCTGAGGTGGGAAGCAAGGGGGACG	69089	VQSRTrancheINDEL96.00to97.00	0	none	0.00942499999999998	1	12	0.00942499999999998
chrX-000290874-GCGGGAGGCGGCCGGGCACTGGTGCAGGTGCGGCCGGGCTGAGGTGGGAAGCAAGGGGGACA-*	chrX	290874	GCGGGAGGCGGCCGGGCACTGGTGCAGGTGCGGCCGGGCTGAGGTGGGAAGCAAGGGGGACA	*	84.97	VQSRTrancheINDEL97.00to99.00	0	none	0.022446	2	70	0.022446
chrX-000290874-GCGGGAGGCGGCCGGGCACTGGTGCAGGTGCGGCCGGGCTGAGGTGGGAAGCAAGGGGGACA-G	chrX	290874	GCGGGAGGCGGCCGGGCACTGGTGCAGGTGCGGCCGGGCTGAGGTGGGAAGCAAGGGGGACA	G	84.97	VQSRTrancheINDEL97.00to99.00	2.7202e-4	mid	9e-6	0	70	2.7202e-4
chrX-000290875-CGGG-*	chrX	290875	CGGG	*	63579	VQSRTrancheINDEL95.00to96.00	0	none	0.024444	3	48	0.024444
chrX-000290875-CGGG-C	chrX	290875	CGGG	C	63579	VQSRTrancheINDEL95.00to96.00	0	none	9e-6	0	48	9e-6
chrX-000290875-CGGG-CAGGAGGCGGCCGGGCGCTGGTGCAGGTGCGGCTGGGCTGAGGTGGGACGCAATGGGGAGAGTGGG	chrX	290875	CGGG	CAGGAGGCGGCCGGGCGCTGGTGCAGGTGCGGCTGGGCTGAGGTGGGACGCAATGGGGAGAGTGGG	63579	VQSRTrancheINDEL95.00to96.00	0	none	8.9e-5	0	48	8.9e-5
chrX-000290875-CGGG-TGGG	chrX	290875	CGGG	TGGG	63579	VQSRTrancheINDEL95.00to96.00	0	none	0.00239	1	48	0.00239
chrX-000290876-G-*	chrX	290876	G	*	10346	VQSRTrancheSNP99.80to99.90	0	none	0.020843	2	56	0.020843
chrX-000290876-G-A	chrX	290876	G	A	10346	VQSRTrancheSNP99.80to99.90	0.0035062	afr	5.44e-4	0	56	0.0035062
chrX-000290879-AGGCGGCCGGGCACTGGTGCAGGTGCGGCCGGGCTGAGGTGGGAAGCAAGGGGGACAGCG-*	chrX	290879	AGGCGGCCGGGCACTGGTGCAGGTGCGGCCGGGCTGAGGTGGGAAGCAAGGGGGACAGCG	*	368	VQSRTrancheINDEL99.00to99.50	0	none	0.02050500000000001	2	42	0.02050500000000001
chrX-000290879-AGGCGGCCGGGCACTGGTGCAGGTGCGGCCGGGCTGAGGTGGGAAGCAAGGGGGACAGCG-A	chrX	290879	AGGCGGCCGGGCACTGGTGCAGGTGCGGCCGGGCTGAGGTGGGAAGCAAGGGGGACAGCG	A	368	VQSRTrancheINDEL99.00to99.50	0	none	9e-6	0	42	9e-6
chrX-000290879-AGGCGGCCGGGCACTGGTGCAGGTGCGGCCGGGCTGAGGTGGGAAGCAAGGGGGACAGCG-GGGCGGCCGGGCACTGGTGCAGGTGCGGCCGGGCTGAGGTGGGAAGCAAGGGGGACAGCG	chrX	290879	AGGCGGCCGGGCACTGGTGCAGGTGCGGCCGGGCTGAGGTGGGAAGCAAGGGGGACAGCG	GGGCGGCCGGGCACTGGTGCAGGTGCGGCCGGGCTGAGGTGGGAAGCAAGGGGGACAGCG	368	VQSRTrancheINDEL99.00to99.50	0	none	0	0	42	1e-6
chrX-000290882-CGGCCGGGCACTGGTGCAGGTGCGGCCGGGCTGAGGTGGGAAGCAAGGGGGACAGCGGGAGGCGGCCGGGCGCTGGTGCAGGTGCGGCCGGGCTGAGGTGGGAAGCAAGGGGGACGGCGGGAGGT-*	chrX	290882	CGGCCGGGCACTGGTGCAGGTGCGGCCGGGCTGAGGTGGGAAGCAAGGGGGACAGCGGGAGGCGGCCGGGCGCTGGTGCAGGTGCGGCCGGGCTGAGGTGGGAAGCAAGGGGGACGGCGGGAGGT	*	21768	VQSRTrancheINDEL97.00to99.00	0	none	0.02051600000000001	2	16	0.02051600000000001
chrX-000290882-CGGCCGGGCACTGGTGCAGGTGCGGCCGGGCTGAGGTGGGAAGCAAGGGGGACAGCGGGAGGCGGCCGGGCGCTGGTGCAGGTGCGGCCGGGCTGAGGTGGGAAGCAAGGGGGACGGCGGGAGGT-C	chrX	290882	CGGCCGGGCACTGGTGCAGGTGCGGCCGGGCTGAGGTGGGAAGCAAGGGGGACAGCGGGAGGCGGCCGGGCGCTGGTGCAGGTGCGGCCGGGCTGAGGTGGGAAGCAAGGGGGACGGCGGGAGGT	C	21768	VQSRTrancheINDEL97.00to99.00	0.0049698	afr	9e-6	0	16	0.0049698
chrX-000290882-CGGCCGGGCACTGGTGCAGGTGCGGCCGGGCTGAGGTGGGAAGCAAGGGGGACAGCGGGAGGCGGCCGGGCGCTGGTGCAGGTGCGGCCGGGCTGAGGTGGGAAGCAAGGGGGACGGCGGGAGGT-TGGCCGGGCACTGGTGCAGGTGCGGCCGGGCTGAGGTGGGAAGCAAGGGGGACAGCGGGAGGCGGCCGGGCGCTGGTGCAGGTGCGGCCGGGCTGAGGTGGGAAGCAAGGGGGACGGCGGGAGGT	chrX	290882	CGGCCGGGCACTGGTGCAGGTGCGGCCGGGCTGAGGTGGGAAGCAAGGGGGACAGCGGGAGGCGGCCGGGCGCTGGTGCAGGTGCGGCCGGGCTGAGGTGGGAAGCAAGGGGGACGGCGGGAGGT	TGGCCGGGCACTGGTGCAGGTGCGGCCGGGCTGAGGTGGGAAGCAAGGGGGACAGCGGGAGGCGGCCGGGCGCTGGTGCAGGTGCGGCCGGGCTGAGGTGGGAAGCAAGGGGGACGGCGGGAGGT	21768	VQSRTrancheINDEL97.00to99.00	0	none	0.005934	0	16	0.005934
chrX-000290883-G-*	chrX	290883	G	*	63645	PASS	0	none	0.02056300000000001	2	48	0.02056300000000001
chrX-000290883-G-A	chrX	290883	G	A	63645	PASS	0.061783	afr	0.007579	1	48	0.061783
chrX-000290884-G-*	chrX	290884	G	*	1794.97	VQSRTrancheINDEL97.00to99.00	0	none	0.02044000000000001	2	56	0.02044000000000001
chrX-000290884-G-GCCAAGCTC	chrX	290884	G	GCCAAGCTC	1794.97	VQSRTrancheINDEL97.00to99.00	3.6463e-4	nfe	5.45e-4	0	56	5.45e-4
chrX-000290885-CCGGG-*	chrX	290885	CCGGG	*	9388.97	PASS	0	none	0.02044000000000001	2	56	0.02044000000000001
chrX-000290885-CCGGG-C	chrX	290885	CCGGG	C	9388.97	PASS	0.0068969	afr	7.080000000000005e-4	0	56	0.0068969
chrX-000290886-CGGGCACTGGTGCAGGTGCGGCCGGGCTGAGGTGGG-*	chrX	290886	CGGGCACTGGTGCAGGTGCGGCCGGGCTGAGGTGGG	*	11301.97	VQSRTrancheINDEL97.00to99.00	0	none	0.02139300000000002	2	50	0.02139300000000002
chrX-000290886-CGGGCACTGGTGCAGGTGCGGCCGGGCTGAGGTGGG-C	chrX	290886	CGGGCACTGGTGCAGGTGCGGCCGGGCTGAGGTGGG	C	11301.97	VQSRTrancheINDEL97.00to99.00	0	none	0	0	50	1e-6
chrX-000290886-CGGGCACTGGTGCAGGTGCGGCCGGGCTGAGGTGGG-CAAGCTCCCGTGGGCACTGGTGCAGGTGCGGCCGGGCTGAGGTGGG	chrX	290886	CGGGCACTGGTGCAGGTGCGGCCGGGCTGAGGTGGG	CAAGCTCCCGTGGGCACTGGTGCAGGTGCGGCCGGGCTGAGGTGGG	11301.97	VQSRTrancheINDEL97.00to99.00	0	none	0.00157999999999999	1	50	0.00157999999999999
chrX-000290886-CGGGCACTGGTGCAGGTGCGGCCGGGCTGAGGTGGG-CAAGCTCCCGTGGGGCACTGGTGCAGGTGCGGCCGGGCTGAGGTGGG	chrX	290886	CGGGCACTGGTGCAGGTGCGGCCGGGCTGAGGTGGG	CAAGCTCCCGTGGGGCACTGGTGCAGGTGCGGCCGGGCTGAGGTGGG	11301.97	VQSRTrancheINDEL97.00to99.00	0	none	0.00101799999999999	0	50	0.00101799999999999
chrX-000290887-G-*	chrX	290887	G	*	7349	PASS	0	none	0.02142500000000002	2	16	0.02142500000000002
chrX-000290887-G-A	chrX	290887	G	A	7349	PASS	0.0018072	afr	0.00147999999999999	0	16	0.0018072
chrX-000290888-G-*	chrX	290888	G	*	4562	VQSRTrancheINDEL96.00to97.00	0	none	0.02139800000000002	2	14	0.02139800000000002
chrX-000290888-G-A	chrX	290888	G	A	4562	VQSRTrancheINDEL96.00to97.00	6.8294e-4	mid	0.00104099999999999	0	14	0.00104099999999999
chrX-000290888-G-GGGAT	chrX	290888	G	GGGAT	4562	VQSRTrancheINDEL96.00to97.00	8.879e-5	afr	1.48e-4	0	14	1.48e-4
chrX-000290889-G-*	chrX	290889	G	*	83.97	VQSRTrancheINDEL99.50to99.90	0	none	0.02137300000000002	2	58	0.02137300000000002
chrX-000290889-G-GGATGA	chrX	290889	G	GGATGA	83.97	VQSRTrancheINDEL99.50to99.90	0	none	9e-6	0	58	9e-6
chrX-000290890-C-*	chrX	290890	C	*	1138	PASS	0	none	0.02041500000000002	2	54	0.02041500000000002
chrX-000290890-C-A	chrX	290890	C	A	1138	PASS	7.36e-6	nfe	1.89e-4	0	54	1.89e-4
chrX-000290890-C-G	chrX	290890	C	G	1138	PASS	1.867e-5	nfe	3.6999999999999985e-5	0	54	3.6999999999999985e-5
chrX-000290891-ACTGGTGCAGGTGCGGCCGGGCTGAGGTGGGAAGCAAGGGGGACAGCGGGAGGCGGCCGGGCG-*	chrX	290891	ACTGGTGCAGGTGCGGCCGGGCTGAGGTGGGAAGCAAGGGGGACAGCGGGAGGCGGCCGGGCG	*	76847	VQSRTrancheINDEL99.00to99.50	0	none	0.02150700000000002	2	10	0.02150700000000002
chrX-000290891-ACTGGTGCAGGTGCGGCCGGGCTGAGGTGGGAAGCAAGGGGGACAGCGGGAGGCGGCCGGGCG-A	chrX	290891	ACTGGTGCAGGTGCGGCCGGGCTGAGGTGGGAAGCAAGGGGGACAGCGGGAGGCGGCCGGGCG	A	76847	VQSRTrancheINDEL99.00to99.50	5.4822e-4	afr	2.7300000000000035e-4	0	10	5.4822e-4
chrX-000290891-ACTGGTGCAGGTGCGGCCGGGCTGAGGTGGGAAGCAAGGGGGACAGCGGGAGGCGGCCGGGCG-AGGCG	chrX	290891	ACTGGTGCAGGTGCGGCCGGGCTGAGGTGGGAAGCAAGGGGGACAGCGGGAGGCGGCCGGGCG	AGGCG	76847	VQSRTrancheINDEL99.00to99.50	0	none	7.060000000000006e-4	0	10	7.060000000000006e-4
chrX-000290891-ACTGGTGCAGGTGCGGCCGGGCTGAGGTGGGAAGCAAGGGGGACAGCGGGAGGCGGCCGGGCG-GCTGGTGCAGGTGCGGCCGGGCTGAGGTGGGAAGCAAGGGGGACAGCGGGAGGCGGCCGGGCG	chrX	290891	ACTGGTGCAGGTGCGGCCGGGCTGAGGTGGGAAGCAAGGGGGACAGCGGGAGGCGGCCGGGCG	GCTGGTGCAGGTGCGGCCGGGCTGAGGTGGGAAGCAAGGGGGACAGCGGGAGGCGGCCGGGCG	76847	VQSRTrancheINDEL99.00to99.50	0	none	0.00448	1	10	0.00448
chrX-000290891-ACTGGTGCAGGTGCGGCCGGGCTGAGGTGGGAAGCAAGGGGGACAGCGGGAGGCGGCCGGGCG-TCTGGTGCAGGTGCGGCCGGGCTGAGGTGGGAAGCAAGGGGGACAGCGGGAGGCGGCCGGGCG	chrX	290891	ACTGGTGCAGGTGCGGCCGGGCTGAGGTGGGAAGCAAGGGGGACAGCGGGAGGCGGCCGGGCG	TCTGGTGCAGGTGCGGCCGGGCTGAGGTGGGAAGCAAGGGGGACAGCGGGAGGCGGCCGGGCG	76847	VQSRTrancheINDEL99.00to99.50	0	none	6.590000000000003e-4	0	10	6.590000000000003e-4
chrX-000290892-C-*	chrX	290892	C	*	103.97	VQSRTrancheINDEL99.50to99.90	0	none	0.02134100000000002	2	58	0.02134100000000002
chrX-000290892-C-CCCG	chrX	290892	C	CCCG	103.97	VQSRTrancheINDEL99.50to99.90	0	none	0	0	58	1e-6
chrX-000290893-T-*	chrX	290893	T	*	1047	PASS	0	none	0.02131800000000001	2	18	0.02131800000000001
chrX-000290893-T-C	chrX	290893	T	C	1047	PASS	2.4979e-4	nfe	4.07e-4	0	18	4.07e-4
chrX-000290894-G-*	chrX	290894	G	*	874	PASS	0	none	0.021319	2	20	0.021319
chrX-000290894-G-C	chrX	290894	G	C	874	PASS	2.0738e-4	nfe	3.850000000000003e-4	0	20	3.850000000000003e-4
chrX-000290895-G-*	chrX	290895	G	*	61.97	VQSRTrancheINDEL99.50to99.90	0	none	0.02133900000000002	2	54	0.02133900000000002
chrX-000290895-G-GGGA	chrX	290895	G	GGGA	61.97	VQSRTrancheINDEL99.50to99.90	0	none	0	0	54	1e-6
chrX-000290897-GCAGGTGCGGCC-*	chrX	290897	GCAGGTGCGGCC	*	172.97	VQSRTrancheINDEL99.50to99.90	0	none	0.02134200000000002	2	60	0.02134200000000002
chrX-000290897-GCAGGTGCGGCC-G	chrX	290897	GCAGGTGCGGCC	G	172.97	VQSRTrancheINDEL99.50to99.90	1.935e-5	nfe	3.6999999999999985e-5	0	60	3.6999999999999985e-5
chrX-000290897-GCAGGTGCGGCC-GAAACAGGTGCGGCC	chrX	290897	GCAGGTGCGGCC	GAAACAGGTGCGGCC	172.97	VQSRTrancheINDEL99.50to99.90	0	none	0	0	60	1e-6
chrX-000290898-C-*	chrX	290898	C	*	293	PASS	0	none	0.02142000000000002	2	10	0.02142000000000002
chrX-000290898-C-G	chrX	290898	C	G	293	PASS	6.7936e-4	eas	5.2999999999999994e-5	0	10	6.7936e-4
chrX-000290908-C-*	chrX	290908	C	*	89093	VQSRTrancheSNP99.80to99.90	0	none	0.02403900000000001	0	32	0.02403900000000001
chrX-000290908-C-A	chrX	290908	C	A	89093	VQSRTrancheSNP99.80to99.90	0	none	0	0	32	1e-6
chrX-000290908-C-T	chrX	290908	C	T	89093	VQSRTrancheSNP99.80to99.90	0.080601	afr	0.005242	1	32	0.080601
chrX-000290911-G-*	chrX	290911	G	*	2885	VQSRTrancheSNP99.80to99.90	0	none	0.021324	2	72	0.021324
chrX-000290911-G-A	chrX	290911	G	A	2885	VQSRTrancheSNP99.80to99.90	0.0016518	afr	3.410000000000005e-4	0	72	0.0016518
chrX-000290912-C-*	chrX	290912	C	*	65	VQSRTrancheSNP99.90to99.95	0	none	0.021322	2	68	0.021322
chrX-000290912-C-A	chrX	290912	C	A	65	VQSRTrancheSNP99.90to99.95	5.64e-6	nfe	3.6999999999999985e-5	0	68	3.6999999999999985e-5
chrX-000290923-A-*	chrX	290923	A	*	71178	VQSRTrancheSNP99.80to99.90	0	none	0.023336	0	6	0.023336
chrX-000290923-A-C	chrX	290923	A	C	71178	VQSRTrancheSNP99.80to99.90	0.070235	afr	0.004551	1	6	0.070235
chrX-000290924-G-*	chrX	290924	G	*	23595	VQSRTrancheSNP99.80to99.90	0	none	0.02184300000000001	2	90	0.02184300000000001
chrX-000290924-G-A	chrX	290924	G	A	23595	VQSRTrancheSNP99.80to99.90	0.013363	afr	8.270000000000003e-4	1	90	0.013363
chrX-000290928-G-*	chrX	290928	G	*	65965	VQSRTrancheSNP99.70to99.80	0	none	0.023213	0	8	0.023213
chrX-000290928-G-T	chrX	290928	G	T	65965	VQSRTrancheSNP99.70to99.80	0.058134	afr	0.004348	1	8	0.058134
chrX-000290933-ACAGCGG-*	chrX	290933	ACAGCGG	*	2139.97	PASS	0	none	0.02140600000000002	2	84	0.02140600000000002
chrX-000290933-ACAGCGG-A	chrX	290933	ACAGCGG	A	2139.97	PASS	4.7586e-4	afr	2.3199999999999995e-4	0	84	4.7586e-4
chrX-000290934-C-*	chrX	290934	C	*	57703	VQSRTrancheSNP99.80to99.90	0	none	0.023326	0	6	0.023326
chrX-000290934-C-G	chrX	290934	C	G	57703	VQSRTrancheSNP99.80to99.90	0.053723	afr	0.003711	1	6	0.053723
chrX-000290935-A-*	chrX	290935	A	*	230	VQSRTrancheSNP99.80to99.90	0	none	0.02173000000000001	0	46	0.02173000000000001
chrX-000290935-A-G	chrX	290935	A	G	230	VQSRTrancheSNP99.80to99.90	0.0010016	mid	5.2999999999999994e-5	0	46	0.0010016
chrX-000290937-C-*	chrX	290937	C	*	58593	VQSRTrancheSNP99.80to99.90	0	none	0.023223	0	6	0.023223
chrX-000290937-C-T	chrX	290937	C	T	58593	VQSRTrancheSNP99.80to99.90	0.071149	afr	0.00366	1	6	0.071149
chrX-000290938-G-*	chrX	290938	G	*	5865	PASS	0	none	0.021068	2	112	0.021068
chrX-000290938-G-C	chrX	290938	G	C	5865	PASS	1.4423e-4	nfe	3.190000000000005e-4	0	112	3.190000000000005e-4
chrX-000290940-G-*	chrX	290940	G	*	5892	PASS	0	none	0.02064000000000001	2	102	0.02064000000000001
chrX-000290940-G-T	chrX	290940	G	T	5892	PASS	1.4723e-4	nfe	3.190000000000005e-4	0	102	3.190000000000005e-4
chrX-000290941-A-*	chrX	290941	A	*	5870	PASS	0	none	0.02066300000000001	0	48	0.02066300000000001
chrX-000290941-A-G	chrX	290941	A	G	5870	PASS	2.5797e-4	nfe	3.630000000000004e-4	0	48	3.630000000000004e-4
chrX-000290941-A-T	chrX	290941	A	T	5870	PASS	0	none	0	0	48	1e-6
chrX-000290942-GGCGGCCGGGCGC-*	chrX	290942	GGCGGCCGGGCGC	*	2019.97	VQSRTrancheINDEL99.00to99.50	0	none	0.02074700000000001	2	110	0.02074700000000001
chrX-000290942-GGCGGCCGGGCGC-G	chrX	290942	GGCGGCCGGGCGC	G	2019.97	VQSRTrancheINDEL99.00to99.50	2.4992e-4	afr	2.3199999999999995e-4	0	110	2.4992e-4
chrX-000291652-G-T	chrX	291652	G	T	12082	PASS	6.3828e-4	sas	1.6699999999999994e-4	1	134	6.3828e-4
chrX-000291719-A-G	chrX	291719	A	G	4194304	PASS	0.48756	afr	0.162891	23	134	0.48756
chrX-000291767-G-A	chrX	291767	G	A	9964363	PASS	0.48085	eas	0.41067799999999954	57	134	0.48085
chrX-000292886-T-G	chrX	292886	T	G	7533814	PASS	0.76711	nfe	0.7019230000000006	105	134	0.76711
chrX-000292909-G-A	chrX	292909	G	A	4420999	PASS	0.54941	eas	0.3864029999999998	50	134	0.54941
chrX-000292971-C-T	chrX	292971	C	T	52377	PASS	0.022381	afr	0.002465	1	134	0.022381
chrX-000292985-C-A	chrX	292985	C	A	47900	PASS	0	none	0	0	134	1e-6
chrX-000292985-C-T	chrX	292985	C	T	47900	PASS	0.022813	afr	0.002065	1	134	0.022813
chrX-000293106-C-T	chrX	293106	C	T	41237	PASS	0.0020278	nfe	0.00118099999999999	1	134	0.0020278
chrX-000293169-C-G	chrX	293169	C	G	46947	PASS	0.0056959	afr	6.100000000000004e-4	0	134	0.0056959
chrX-000293169-C-T	chrX	293169	C	T	46947	PASS	5.9784e-4	amr	3.6000000000000035e-4	1	134	5.9784e-4
chrX-000293208-C-T	chrX	293208	C	T	87504	PASS	0.0043931	sas	0.002766	1	134	0.0043931
chrX-000293274-C-T	chrX	293274	C	T	2210452	PASS	0.20827	afr	0.12510700000000002	19	134	0.20827
chrX-000293347-C-T	chrX	293347	C	T	3524	PASS	1.5059e-4	nfe	1.6699999999999994e-4	1	134	1.6699999999999994e-4
chrX-000299230-G-A	chrX	299230	G	A	6269	PASS	5.623e-5	nfe	3.6999999999999985e-5	1	134	5.623e-5
chrX-000299277-G-T	chrX	299277	G	T	3983290	PASS	0.07687	mid	0.06373100000000001	10	134	0.07687
chrX-000299560-G-A	chrX	299560	G	A	84764	PASS	0.010798	nfe	0.005365	1	134	0.010798
chrX-000299560-G-C	chrX	299560	G	C	84764	PASS	1.0512e-4	sas	5.2999999999999994e-5	0	134	1.0512e-4
chrX-000299586-C-T	chrX	299586	C	T	28804	PASS	0.0043684	nfe	0.002065	1	134	0.0043684
chrX-000299587-A-G	chrX	299587	A	G	734191	PASS	0.080325	mid	0.06440000000000001	10	134	0.080325
chrX-000299629-C-T	chrX	299629	C	T	30403	PASS	0.0060882	nfe	0.003041	0	110	0.0060882
chrX-000299687-A-G	chrX	299687	A	G	475431	PASS	0.095595	mid	0.07019100000000002	5	54	0.095595
chrX-000299756-C-*	chrX	299756	C	*	2219	VQSRTrancheINDEL95.00to96.00	0	none	6.999999999999998e-5	0	4	6.999999999999998e-5
chrX-000299756-C-A	chrX	299756	C	A	2219	VQSRTrancheINDEL95.00to96.00	0	none	7.480000000000004e-4	0	4	7.480000000000004e-4
chrX-000299756-C-CA	chrX	299756	C	CA	2219	VQSRTrancheINDEL95.00to96.00	0	none	9e-6	0	4	9e-6
chrX-000299756-C-CAAAAAAAAA	chrX	299756	C	CAAAAAAAAA	2219	VQSRTrancheINDEL95.00to96.00	0	none	0	0	4	1e-6
chrX-000299761-GA-AA	chrX	299761	GA	AA	20445	VQSRTrancheINDEL95.00to96.00	0	none	0.00161399999999999	0	2	0.00161399999999999
chrX-000299761-GA-CA	chrX	299761	GA	CA	20445	VQSRTrancheINDEL95.00to96.00	0	none	2.93e-4	0	2	2.93e-4
chrX-000299761-GA-G	chrX	299761	GA	G	20445	VQSRTrancheINDEL95.00to96.00	7.824e-5	sas	1.0699999999999996e-4	0	2	1.0699999999999996e-4
chrX-000299761-GA-GAA	chrX	299761	GA	GAA	20445	VQSRTrancheINDEL95.00to96.00	0	none	0.01135099999999999	1	2	0.01135099999999999
chrX-000299761-GA-GAAA	chrX	299761	GA	GAAA	20445	VQSRTrancheINDEL95.00to96.00	0	none	6.999999999999998e-5	0	2	6.999999999999998e-5
chrX-000299761-GA-TA	chrX	299761	GA	TA	20445	VQSRTrancheINDEL95.00to96.00	0	none	9e-6	0	2	9e-6
chrX-000299800-C-A	chrX	299800	C	A	968995	PASS	0.51911	eas	0.28295299999999984	0	0	0.51911
chrX-000299800-C-G	chrX	299800	C	G	968995	PASS	0.001732	nfe	4.480000000000004e-4	0	0	0.001732
chrX-000299822-A-C	chrX	299822	A	C	74	PASS	0	none	3.6999999999999985e-5	0	0	3.6999999999999985e-5
chrX-000299822-A-G	chrX	299822	A	G	74	PASS	0	none	0	0	0	1e-6
chrX-000299822-A-T	chrX	299822	A	T	74	PASS	0	none	0	0	0	1e-6
chrX-000299871-T-C	chrX	299871	T	C	124700	PASS	0.11357	nfe	0.045526	0	0	0.11357
chrX-000299871-T-G	chrX	299871	T	G	124700	PASS	0	none	9e-6	0	0	9e-6
chrX-000299878-AC-A	chrX	299878	AC	A	859099.97	PASS	0.45848	nfe	0.25223899999999955	0	0	0.45848
chrX-000299878-AC-ACC	chrX	299878	AC	ACC	859099.97	PASS	0	none	3.6999999999999985e-5	0	0	3.6999999999999985e-5
chrX-000299879-C-*	chrX	299879	C	*	51	VQSRTrancheSNP99.80to99.90	0	none	0.25223899999999955	0	0	0.25223899999999955
chrX-000299879-C-T	chrX	299879	C	T	51	VQSRTrancheSNP99.80to99.90	0	none	2.2000000000000003e-5	0	0	2.2000000000000003e-5
chrX-000299881-C-T	chrX	299881	C	T	863937	PASS	0.46884	nfe	0.2527499999999996	0	0	0.46884
chrX-000299905-C-CCT	chrX	299905	C	CCT	747481	PASS	0	none	9e-6	0	0	9e-6
chrX-000299905-C-G	chrX	299905	C	G	747481	PASS	0	none	6.999999999999998e-5	0	0	6.999999999999998e-5
chrX-000299905-C-T	chrX	299905	C	T	747481	PASS	0.47819	nfe	0.241323	0	0	0.47819
chrX-000299935-G-C	chrX	299935	G	C	664449	PASS	0.6128	nfe	0.2736729999999994	0	0	0.6128
chrX-000300052-CAAAAAAAA-AAAAAAAAA	chrX	300052	CAAAAAAAA	AAAAAAAAA	24101	PASS	0	none	1.47e-4	0	0	1.47e-4
chrX-000300052-CAAAAAAAA-C	chrX	300052	CAAAAAAAA	C	24101	PASS	0	none	2.08e-4	0	0	2.08e-4
chrX-000300052-CAAAAAAAA-CA	chrX	300052	CAAAAAAAA	CA	24101	PASS	0	none	2.2000000000000003e-5	0	0	2.2000000000000003e-5
chrX-000300052-CAAAAAAAA-CAA	chrX	300052	CAAAAAAAA	CAA	24101	PASS	0	none	6.999999999999998e-5	0	0	6.999999999999998e-5
chrX-000300052-CAAAAAAAA-CAAA	chrX	300052	CAAAAAAAA	CAAA	24101	PASS	0	none	1.87e-4	0	0	1.87e-4
chrX-000300052-CAAAAAAAA-CAAAA	chrX	300052	CAAAAAAAA	CAAAA	24101	PASS	0	none	6.310000000000003e-4	0	0	6.310000000000003e-4
chrX-000300052-CAAAAAAAA-CAAAAA	chrX	300052	CAAAAAAAA	CAAAAA	24101	PASS	0	none	0.00115199999999999	0	0	0.00115199999999999
chrX-000300052-CAAAAAAAA-CAAAAAA	chrX	300052	CAAAAAAAA	CAAAAAA	24101	PASS	0	none	0.002957	0	0	0.002957
chrX-000300052-CAAAAAAAA-CAAAAAAA	chrX	300052	CAAAAAAAA	CAAAAAAA	24101	PASS	0	none	0.006012	0	0	0.006012
chrX-000300052-CAAAAAAAA-CAAAAAAAAA	chrX	300052	CAAAAAAAA	CAAAAAAAAA	24101	PASS	0	none	0.003436	0	0	0.003436
chrX-000300052-CAAAAAAAA-CAAAAAAAAAA	chrX	300052	CAAAAAAAA	CAAAAAAAAAA	24101	PASS	0	none	0.00127299999999999	0	0	0.00127299999999999
chrX-000300052-CAAAAAAAA-CAAAAAAAAAAA	chrX	300052	CAAAAAAAA	CAAAAAAAAAAA	24101	PASS	0	none	2.2899999999999996e-4	0	0	2.2899999999999996e-4
chrX-000300052-CAAAAAAAA-CAAAAAAAAAAAA	chrX	300052	CAAAAAAAA	CAAAAAAAAAAAA	24101	PASS	0	none	9e-6	0	0	9e-6
chrX-000300442-G-*	chrX	300442	G	*	72337.97	PASS	0	none	1.47e-4	0	0	1.47e-4
chrX-000300442-G-GTA	chrX	300442	G	GTA	72337.97	PASS	0.34953	nfe	0.03774400000000001	0	0	0.34953
chrX-000300470-G-*	chrX	300470	G	*	68508	PASS	0	none	1.47e-4	0	0	1.47e-4
chrX-000300470-G-A	chrX	300470	G	A	68508	PASS	0.42029	nfe	0.04592400000000002	0	0	0.42029
chrX-000302450-A-G	chrX	302450	A	G	57973	PASS	0.044776	nfe	0.03692100000000001	0	0	0.044776
chrX-000304414-G-A	chrX	304414	G	A	90257	PASS	0.20442	afr	0.056036999999999997	0	0	0.20442
chrX-000304645-T-C	chrX	304645	T	C	25355	PASS	0.10364	afr	0.006683	0	6	0.10364
chrX-000304736-A-C	chrX	304736	A	C	104	PASS	4.1e-7	nfe	1.27e-4	0	66	1.27e-4
chrX-000304764-T-A	chrX	304764	T	A	2009568	PASS	0.53591	sas	0.3130709999999997	32	112	0.53591
chrX-000304998-GC-AC	chrX	304998	GC	AC	370170	PASS	0	none	0.01714400000000001	3	134	0.01714400000000001
chrX-000304998-GC-G	chrX	304998	GC	G	370170	PASS	0	none	0	0	134	1e-6
chrX-000305038-G-A	chrX	305038	G	A	6073357	PASS	0.51582	afr	0.22016400000000003	28	134	0.51582
chrX-000305272-C-G	chrX	305272	C	G	218418	PASS	0.077162	afr	0.01251799999999999	2	134	0.077162
chrX-000305272-C-T	chrX	305272	C	T	218418	PASS	7.352e-5	mid	3.6999999999999985e-5	0	134	7.352e-5
chrX-000305319-CTTTTG-*	chrX	305319	CTTTTG	*	30659	PASS	0	none	3.6999999999999985e-5	0	132	3.6999999999999985e-5
chrX-000305319-CTTTTG-C	chrX	305319	CTTTTG	C	30659	PASS	8.7e-7	nfe	0	0	132	1e-6
chrX-000305319-CTTTTG-CTTTTTG	chrX	305319	CTTTTG	CTTTTTG	30659	PASS	0	none	0.002414	0	132	0.002414
chrX-000305319-CTTTTG-CTTTTTTG	chrX	305319	CTTTTG	CTTTTTTG	30659	PASS	0	none	0.003144	1	132	0.003144
chrX-000305319-CTTTTG-CTTTTTTTG	chrX	305319	CTTTTG	CTTTTTTTG	30659	PASS	0	none	7.500000000000004e-4	0	132	7.500000000000004e-4
chrX-000305319-CTTTTG-CTTTTTTTTG	chrX	305319	CTTTTG	CTTTTTTTTG	30659	PASS	0	none	1.0799999999999996e-4	0	132	1.0799999999999996e-4
chrX-000305319-CTTTTG-CTTTTTTTTTG	chrX	305319	CTTTTG	CTTTTTTTTTG	30659	PASS	0	none	2.2000000000000003e-5	0	132	2.2000000000000003e-5
chrX-000305319-CTTTTG-GTTTTG	chrX	305319	CTTTTG	GTTTTG	30659	PASS	0	none	0	0	132	1e-6
chrX-000305319-CTTTTG-TTTTTG	chrX	305319	CTTTTG	TTTTTG	30659	PASS	0	none	9e-6	0	132	9e-6
chrX-000305324-GTTTTT-*	chrX	305324	GTTTTT	*	1540931	ExcessHet	0	none	1.27e-4	0	106	1.27e-4
chrX-000305324-GTTTTT-G	chrX	305324	GTTTTT	G	1540931	ExcessHet	0	none	0	0	106	1e-6
chrX-000305324-GTTTTT-GT	chrX	305324	GTTTTT	GT	1540931	ExcessHet	0	none	8.9e-5	0	106	8.9e-5
chrX-000305324-GTTTTT-GTT	chrX	305324	GTTTTT	GTT	1540931	ExcessHet	0	none	0.00113099999999999	0	106	0.00113099999999999
chrX-000305324-GTTTTT-GTTT	chrX	305324	GTTTTT	GTTT	1540931	ExcessHet	0	none	0.00887899999999999	2	106	0.00887899999999999
chrX-000305324-GTTTTT-GTTTT	chrX	305324	GTTTTT	GTTTT	1540931	ExcessHet	0	none	0.063415	8	106	0.063415
chrX-000305324-GTTTTT-GTTTTTT	chrX	305324	GTTTTT	GTTTTTT	1540931	ExcessHet	0	none	0.3103749999999996	37	106	0.3103749999999996
chrX-000305324-GTTTTT-GTTTTTTT	chrX	305324	GTTTTT	GTTTTTTT	1540931	ExcessHet	0	none	0.036442	4	106	0.036442
chrX-000305324-GTTTTT-GTTTTTTTT	chrX	305324	GTTTTT	GTTTTTTTT	1540931	ExcessHet	0	none	0.00846299999999998	1	106	0.00846299999999998
chrX-000305324-GTTTTT-GTTTTTTTTT	chrX	305324	GTTTTT	GTTTTTTTTT	1540931	ExcessHet	0	none	0.00117999999999999	0	106	0.00117999999999999
chrX-000305324-GTTTTT-GTTTTTTTTTT	chrX	305324	GTTTTT	GTTTTTTTTTT	1540931	ExcessHet	0	none	8.9e-5	0	106	8.9e-5
chrX-000305324-GTTTTT-TTTTTT	chrX	305324	GTTTTT	TTTTTT	1540931	ExcessHet	0	none	0.00971199999999999	1	106	0.00971199999999999
chrX-000305326-T-*	chrX	305326	T	*	1480	PASS	0	none	0.01046699999999999	2	102	0.01046699999999999
chrX-000305326-T-G	chrX	305326	T	G	1480	PASS	3.917e-4	mid	8.9e-5	0	102	3.917e-4
chrX-000305329-T-*	chrX	305329	T	*	49562	PASS	0	none	0	0	134	1e-6
chrX-000305329-T-G	chrX	305329	T	G	49562	PASS	0.0058542	nfe	0.004621	2	134	0.0058542
chrX-000307249-A-G	chrX	307249	A	G	1054772	PASS	0.3609	afr	0.04467800000000001	3	134	0.3609
chrX-000307322-A-G	chrX	307322	A	G	1481991	PASS	0.35821	afr	0.04681200000000001	3	134	0.35821
chrX-000307526-G-T	chrX	307526	G	T	281765	PASS	0.013611	nfe	0.006654	3	134	0.013611
chrX-000307652-G-A	chrX	307652	G	A	713301	PASS	0.18753	afr	0.022003	2	134	0.18753
chrX-000307687-C-T	chrX	307687	C	T	47732	PASS	0.0030561	nfe	0.00144799999999999	1	134	0.0030561
chrX-000307733-C-T	chrX	307733	C	T	205012	PASS	0.011298	mid	0.00831399999999999	1	134	0.011298
chrX-000307820-C-T	chrX	307820	C	T	19882	PASS	0.0022862	afr	2.5100000000000014e-4	1	134	0.0022862
chrX-000307926-T-*	chrX	307926	T	*	8229985	PASS	0	none	0	0	134	1e-6
chrX-000307926-T-A	chrX	307926	T	A	8229985	PASS	0	none	0	0	134	1e-6
chrX-000307926-T-C	chrX	307926	T	C	8229985	PASS	0.73018	eas	0.47736499999999943	63	134	0.73018
chrX-000311293-C-*	chrX	311293	C	*	10865314	VQSRTrancheSNP99.90to99.95	0	none	0.002514	0	130	0.002514
chrX-000311293-C-T	chrX	311293	C	T	10865314	VQSRTrancheSNP99.90to99.95	0.52659	amr	0.3324549999999997	47	130	0.52659
chrX-000311297-G-*	chrX	311297	G	*	7615386	VQSRTrancheINDEL99.50to99.90	0	none	0.002514	0	130	0.002514
chrX-000311297-G-A	chrX	311297	G	A	7615386	VQSRTrancheINDEL99.50to99.90	0.0015863	afr	1.6699999999999994e-4	0	130	0.0015863
chrX-000311297-G-GGCCCGACCCCTGGCTGTGTGTGTCCGAGTGCCCAGCCCCCGTGCCGAGTGGGTGTCTGAGA	chrX	311297	G	GGCCCGACCCCTGGCTGTGTGTGTCCGAGTGCCCAGCCCCCGTGCCGAGTGGGTGTCTGAGA	7615386	VQSRTrancheINDEL99.50to99.90	0.010967	afr	0.00125299999999999	0	130	0.010967
chrX-000311297-G-GGCCCGACCCCTGGCTGTGTGTGTCTGAGTGCCCAGCCCCCATGCCGAGTGGGTGTCTGAGA	chrX	311297	G	GGCCCGACCCCTGGCTGTGTGTGTCTGAGTGCCCAGCCCCCATGCCGAGTGGGTGTCTGAGA	7615386	VQSRTrancheINDEL99.50to99.90	2.61e-6	nfe	2.2000000000000003e-5	0	130	2.2000000000000003e-5
chrX-000311297-G-GGCCCGACCCCTGGCTGTGTGTGTCTGAGTGCCCAGCCCCCGTGCCGAGTGGGTGTCTGAGA	chrX	311297	G	GGCCCGACCCCTGGCTGTGTGTGTCTGAGTGCCCAGCCCCCGTGCCGAGTGGGTGTCTGAGA	7615386	VQSRTrancheINDEL99.50to99.90	0.50999	eas	0.32386499999999946	46	130	0.50999
chrX-000311297-G-GGCCCGACCCCTGTCTGTGTGTGTCTGAGTGCCCAGCCCCCGTGCCGAGTGGGTGTCTGAGA	chrX	311297	G	GGCCCGACCCCTGTCTGTGTGTGTCTGAGTGCCCAGCCCCCGTGCCGAGTGGGTGTCTGAGA	7615386	VQSRTrancheINDEL99.50to99.90	0	none	0	0	130	1e-6
chrX-000311297-G-GGCCCGGCCCCTGGGCCGAGTGGGTGTCCGAGGGCCCGACCCCTGGCTGTGTGTGTCTGAGTGCCCAGCCCCCGTGCCGAGTGGGTGTCTGAGA	chrX	311297	G	GGCCCGGCCCCTGGGCCGAGTGGGTGTCCGAGGGCCCGACCCCTGGCTGTGTGTGTCTGAGTGCCCAGCCCCCGTGCCGAGTGGGTGTCTGAGA	7615386	VQSRTrancheINDEL99.50to99.90	0.0020299	afr	2.2999999999999995e-4	0	130	0.0020299
chrX-000311297-G-GGCCCGGCCCCTGGGCTGAGTGGGTGTCCGAGGGCCCGACCCCTGGCTGTGTGTGTCTGAGTGCCCAGCCCCCATGCCGAGTGGGTGTCTGAGA	chrX	311297	G	GGCCCGGCCCCTGGGCTGAGTGGGTGTCCGAGGGCCCGACCCCTGGCTGTGTGTGTCTGAGTGCCCAGCCCCCATGCCGAGTGGGTGTCTGAGA	7615386	VQSRTrancheINDEL99.50to99.90	0	none	2.2000000000000003e-5	0	130	2.2000000000000003e-5
chrX-000311297-G-GGCCCGGCCCCTGGGCTGAGTGGGTGTCCGAGGGCCCGACCCCTGGCTGTGTGTGTCTGAGTGCCCGGCCCCCGTGCCGAGTGGGTGTCTGAGA	chrX	311297	G	GGCCCGGCCCCTGGGCTGAGTGGGTGTCCGAGGGCCCGACCCCTGGCTGTGTGTGTCTGAGTGCCCGGCCCCCGTGCCGAGTGGGTGTCTGAGA	7615386	VQSRTrancheINDEL99.50to99.90	0	none	0	0	130	1e-6
chrX-000311297-G-GGCCCGGCCCCTGGGCTGAGTGGGTGTCTGAGGGCCCGACCCCTGGCTGTGTGTGTCTGAGTGCCCAGCCCCCGTGCCGAGTGGGTGTCTGAGA	chrX	311297	G	GGCCCGGCCCCTGGGCTGAGTGGGTGTCTGAGGGCCCGACCCCTGGCTGTGTGTGTCTGAGTGCCCAGCCCCCGTGCCGAGTGGGTGTCTGAGA	7615386	VQSRTrancheINDEL99.50to99.90	0	none	9e-6	0	130	9e-6
chrX-000311313-TGA-*	chrX	311313	TGA	*	8378243	VQSRTrancheINDEL99.50to99.90	0	none	0.002065	0	130	0.002065
chrX-000311313-TGA-AGA	chrX	311313	TGA	AGA	8378243	VQSRTrancheINDEL99.50to99.90	0	none	0.3266479999999995	46	130	0.3266479999999995
chrX-000311313-TGA-CGA	chrX	311313	TGA	CGA	8378243	VQSRTrancheINDEL99.50to99.90	0	none	1.0799999999999996e-4	0	130	1.0799999999999996e-4
chrX-000311313-TGA-T	chrX	311313	TGA	T	8378243	VQSRTrancheINDEL99.50to99.90	2.51e-5	nfe	0	0	130	2.51e-5
chrX-000311315-A-*	chrX	311315	A	*	6334907	VQSRTrancheINDEL99.50to99.90	0	none	0.00209	0	130	0.00209
chrX-000311315-A-AGAGCCCGGCCCCTGGACAGG	chrX	311315	A	AGAGCCCGGCCCCTGGACAGG	6334907	VQSRTrancheINDEL99.50to99.90	0	none	0	0	130	1e-6
chrX-000311315-A-G	chrX	311315	A	G	6334907	VQSRTrancheINDEL99.50to99.90	0.50186	eas	0.3206239999999993	46	130	0.50186
chrX-000311315-A-T	chrX	311315	A	T	6334907	VQSRTrancheINDEL99.50to99.90	2.38e-6	nfe	9e-6	0	130	9e-6
chrX-000311325-C-*	chrX	311325	C	*	74256	PASS	0	none	0.002064	0	120	0.002064
chrX-000311325-C-CGAAGGCCCGGCCCCTGGCTTTGTGTGTGTCTGAGTGCCTGGCCCCCGTGCCCAGTGGGTGTCCGAGGGCCTGGCCCCTGGGCTGAGTGGGTGTCT	chrX	311325	C	CGAAGGCCCGGCCCCTGGCTTTGTGTGTGTCTGAGTGCCTGGCCCCCGTGCCCAGTGGGTGTCCGAGGGCCTGGCCCCTGGGCTGAGTGGGTGTCT	74256	PASS	1.6955e-4	afr	9e-6	0	120	1.6955e-4
chrX-000311325-C-T	chrX	311325	C	T	74256	PASS	0.019796	afr	0.00562	1	120	0.019796
chrX-000311329-G-A	chrX	311329	G	A	4207343	VQSRTrancheINDEL99.50to99.90	0.46704	eas	0.31384499999999976	44	130	0.46704
chrX-000311329-G-GGCCTGGCCCCCGTGCCGAGTGGGTGTCTGAGAGCCCGACCCCTGGGCTGAGTGGGTGTCTGAGA	chrX	311329	G	GGCCTGGCCCCCGTGCCGAGTGGGTGTCTGAGAGCCCGACCCCTGGGCTGAGTGGGTGTCTGAGA	4207343	VQSRTrancheINDEL99.50to99.90	1.9223e-4	amr	4.730000000000004e-4	0	130	4.730000000000004e-4
chrX-000311329-G-T	chrX	311329	G	T	4207343	VQSRTrancheINDEL99.50to99.90	1.699e-5	amr	0	0	130	1.699e-5
chrX-000311333-C-*	chrX	311333	C	*	3748801	VQSRTrancheINDEL99.50to99.90	0	none	0.00110799999999999	0	132	0.00110799999999999
chrX-000311333-C-CA	chrX	311333	C	CA	3748801	VQSRTrancheINDEL99.50to99.90	1.123e-5	nfe	0	0	132	1.123e-5
chrX-000311333-C-CCTGGGCAGGGTGGGTGTCCAA	chrX	311333	C	CCTGGGCAGGGTGGGTGTCCAA	3748801	VQSRTrancheINDEL99.50to99.90	8e-7	nfe	0	0	132	1e-6
chrX-000311333-C-T	chrX	311333	C	T	3748801	VQSRTrancheINDEL99.50to99.90	0.45309	eas	0.3081909999999995	46	132	0.45309
chrX-000311335-A-*	chrX	311335	A	*	4107167	VQSRTrancheINDEL99.90to99.95	0	none	0.00110799999999999	0	132	0.00110799999999999
chrX-000311335-A-ACCCCTGGCTGTGTGTGTCTGAGTGCCCAGCCCCCGTGCCGAGTGGGTGTCTGAGAGCCCGGCCCCTGGGCAGGGTGGGTGTCCGAGAGCCTGG	chrX	311335	A	ACCCCTGGCTGTGTGTGTCTGAGTGCCCAGCCCCCGTGCCGAGTGGGTGTCTGAGAGCCCGGCCCCTGGGCAGGGTGGGTGTCCGAGAGCCTGG	4107167	VQSRTrancheINDEL99.90to99.95	0	none	0	0	132	1e-6
chrX-000311335-A-AGAGCCTGG	chrX	311335	A	AGAGCCTGG	4107167	VQSRTrancheINDEL99.90to99.95	5.6837e-4	sas	8.9e-5	0	132	5.6837e-4
chrX-000311335-A-AGCCTGG	chrX	311335	A	AGCCTGG	4107167	VQSRTrancheINDEL99.90to99.95	8e-7	nfe	0	0	132	1e-6
chrX-000311335-A-C	chrX	311335	A	C	4107167	VQSRTrancheINDEL99.90to99.95	6.2e-6	nfe	0	0	132	6.2e-6
chrX-000311335-A-G	chrX	311335	A	G	4107167	VQSRTrancheINDEL99.90to99.95	0.46122	eas	0.31478099999999976	46	132	0.46122
chrX-000311343-C-CG	chrX	311343	C	CG	2781786.97	ExcessHet	2.07e-6	nfe	0	0	128	2.07e-6
chrX-000311343-C-CTG	chrX	311343	C	CTG	2781786.97	ExcessHet	1.658e-5	amr	0	0	128	1.658e-5
chrX-000311343-C-CTGTG	chrX	311343	C	CTGTG	2781786.97	ExcessHet	0.3242	eas	0.26377599999999946	40	128	0.3242
chrX-000311343-C-CTGTGTGTGTCCGAGTGCCCAGCCCCCGTGCCGAGTGGGTGTCTGAGAGCCCGGCCCCTGGGCAGGGTGGGTGTCCGAGAGCCTGGCCCCTGGCTGTG	chrX	311343	C	CTGTGTGTGTCCGAGTGCCCAGCCCCCGTGCCGAGTGGGTGTCTGAGAGCCCGGCCCCTGGGCAGGGTGGGTGTCCGAGAGCCTGGCCCCTGGCTGTG	2781786.97	ExcessHet	0	none	9e-6	0	128	9e-6
chrX-000311343-C-CTGTGTGTGTCTGAGTGCCCAGCCCCCGTGCCGAGTGGGTGTCTGAGAGCCCGGCCCCTGGGCAGGGTGGGTGTCCCGAGAGCCTGGCCCCTGGCTGTG	chrX	311343	C	CTGTGTGTGTCTGAGTGCCCAGCCCCCGTGCCGAGTGGGTGTCTGAGAGCCCGGCCCCTGGGCAGGGTGGGTGTCCCGAGAGCCTGGCCCCTGGCTGTG	2781786.97	ExcessHet	0	none	0	0	128	1e-6
chrX-000311343-C-CTGTGTGTGTCTGAGTGCCCAGCCCCCGTGCCGAGTGGGTGTCTGAGAGCCCGGCCCCTGGGCAGGGTGGGTGTCCGAGAGCCTGGCCCCTGGCTGTG	chrX	311343	C	CTGTGTGTGTCTGAGTGCCCAGCCCCCGTGCCGAGTGGGTGTCTGAGAGCCCGGCCCCTGGGCAGGGTGGGTGTCCGAGAGCCTGGCCCCTGGCTGTG	2781786.97	ExcessHet	1.217e-5	eas	9e-6	0	128	1.217e-5
chrX-000311343-C-CTT	chrX	311343	C	CTT	2781786.97	ExcessHet	0	none	0	0	128	1e-6
chrX-000311347-G-A	chrX	311347	G	A	557706	PASS	0.052208	eas	0.00813199999999999	1	134	0.052208
chrX-000311347-G-GTGTGTCCGAGGGCCCGGCCCCTGGGCTGAGTGGGTGTCCGAGGGCCCTGGCTGTA	chrX	311347	G	GTGTGTCCGAGGGCCCGGCCCCTGGGCTGAGTGGGTGTCCGAGGGCCCTGGCTGTA	557706	PASS	0	none	0	0	134	1e-6
chrX-000311347-G-GTGTGTCTGAGGGCCCAACCCCTGGCTGTGTGTGTCCGAGTGCCTGGCCCCCGTGCCCAGTGGGTGTCCGAGGGCCTGGCCCCCGTGCCGAGTGGGTGTCTGAGAGCCCGACCCCTGGGCTGAGTGGGTGTCTGAGAGCCCGACCCCTGGCTGTA	chrX	311347	G	GTGTGTCTGAGGGCCCAACCCCTGGCTGTGTGTGTCCGAGTGCCTGGCCCCCGTGCCCAGTGGGTGTCCGAGGGCCTGGCCCCCGTGCCGAGTGGGTGTCTGAGAGCCCGACCCCTGGGCTGAGTGGGTGTCTGAGAGCCCGACCCCTGGCTGTA	557706	PASS	0	none	0	0	134	1e-6
chrX-000311347-G-GTGTGTCTGAGGGCCCGACCCCTGGCTGTGTGTGTCCGAGTGCCTGGCCCCCGTGCCCAGTGGGTGTCCGAGGGCCTGGCCCCCGTGCCGAGTGGGTGTCTGAGAGCCCGACCCCTGGGCTGAGTGGGTGTCTGAGAGCCCGACCCCTGGCTGTA	chrX	311347	G	GTGTGTCTGAGGGCCCGACCCCTGGCTGTGTGTGTCCGAGTGCCTGGCCCCCGTGCCCAGTGGGTGTCCGAGGGCCTGGCCCCCGTGCCGAGTGGGTGTCTGAGAGCCCGACCCCTGGGCTGAGTGGGTGTCTGAGAGCCCGACCCCTGGCTGTA	557706	PASS	0.0042978	afr	0.00120499999999999	0	134	0.0042978
chrX-000311347-G-GTGTGTCTGAGGGCCCGACCCCTGGCTGTGTGTGTCCGAGTGCCTGGCCCCGTGCCCAGTGGGTGTCCGAGGGCCTGGCCCCCGTGCCGAGTGGGTGTCTGAGAGCCCGACCCCTGGGCTGAGTGGGTGTCTGAGAGCCCGACCCCTGGCTGTA	chrX	311347	G	GTGTGTCTGAGGGCCCGACCCCTGGCTGTGTGTGTCCGAGTGCCTGGCCCCGTGCCCAGTGGGTGTCCGAGGGCCTGGCCCCCGTGCCGAGTGGGTGTCTGAGAGCCCGACCCCTGGGCTGAGTGGGTGTCTGAGAGCCCGACCCCTGGCTGTA	557706	PASS	0	none	0	0	134	1e-6
chrX-000311376-A-AGTGGGTGTCTG	chrX	311376	A	AGTGGGTGTCTG	1572090.97	VQSRTrancheINDEL99.90to99.95	0.083326	amr	0.02250600000000002	2	134	0.083326
chrX-000311377-A-AGAGCCCGGCCCCTGGGCAGGG	chrX	311377	A	AGAGCCCGGCCCCTGGGCAGGG	31094871	VQSRTrancheINDEL97.00to99.00	1.289e-5	afr	9e-6	0	128	1.289e-5
chrX-000311377-A-AGAGCCCGGCCCCTGGGCAGGGTGGGTGTCCGAGAGCCCGGCCCCTGGCTGTGGGTGTGTGTCTGAGTGCCCAGCCCCCGTGCCGAG	chrX	311377	A	AGAGCCCGGCCCCTGGGCAGGGTGGGTGTCCGAGAGCCCGGCCCCTGGCTGTGGGTGTGTGTCTGAGTGCCCAGCCCCCGTGCCGAG	31094871	VQSRTrancheINDEL97.00to99.00	8.7418e-4	afr	3.6999999999999985e-5	0	128	8.7418e-4
chrX-000311377-A-AGAGCCCGGCCCCTGGGCAGGGTGGGTGTCCGAGAGCCTGGCCCCTGGCTGTGGGTGTGTGTCTGAGTGCCCAGCCCCCGTGCCGAG	chrX	311377	A	AGAGCCCGGCCCCTGGGCAGGGTGGGTGTCCGAGAGCCTGGCCCCTGGCTGTGGGTGTGTGTCTGAGTGCCCAGCCCCCGTGCCGAG	31094871	VQSRTrancheINDEL97.00to99.00	7.589e-5	afr	5.2999999999999994e-5	0	128	7.589e-5
chrX-000311377-A-AGAGCCCGGCCCCTGGGCAGGGTGGGTGTCCGAGAGCCTGGCCCCTGGCTGTGTGTGTGTGTCTGAGTGCCCAGCCCCCGTGCCGAG	chrX	311377	A	AGAGCCCGGCCCCTGGGCAGGGTGGGTGTCCGAGAGCCTGGCCCCTGGCTGTGTGTGTGTGTCTGAGTGCCCAGCCCCCGTGCCGAG	31094871	VQSRTrancheINDEL97.00to99.00	0.11782	amr	0.02123300000000002	2	128	0.11782
chrX-000311377-A-AGAGCCCGGCCCCTGGGCTGAGTGGGTGTCCGAGGGCCCGACCCCTGGCTGTGTGTGTCTGAGTGCCCAGCCCCCGTGCCGAG	chrX	311377	A	AGAGCCCGGCCCCTGGGCTGAGTGGGTGTCCGAGGGCCCGACCCCTGGCTGTGTGTGTCTGAGTGCCCAGCCCCCGTGCCGAG	31094871	VQSRTrancheINDEL97.00to99.00	1.2771e-4	afr	3.6999999999999985e-5	0	128	1.2771e-4
chrX-000311377-A-AGAGCCCGGCCCCTGGGCTGAGTGGGTGTCCGAGGGCCCGACCCCTGGCTGTGTGTGTCTGAGTGCCCAGCCCCTGTGCCGAG	chrX	311377	A	AGAGCCCGGCCCCTGGGCTGAGTGGGTGTCCGAGGGCCCGACCCCTGGCTGTGTGTGTCTGAGTGCCCAGCCCCTGTGCCGAG	31094871	VQSRTrancheINDEL97.00to99.00	0	none	2.2000000000000003e-5	0	128	2.2000000000000003e-5
chrX-000311377-A-AGAGCCTGGCCCCTGGGCAGGGTGGGTGTCCGAGAGCCTGGCCCCTGGCTGTGTGTGTGTGTCTGAGTGCCCAGCCCCCGTGCCGAG	chrX	311377	A	AGAGCCTGGCCCCTGGGCAGGGTGGGTGTCCGAGAGCCTGGCCCCTGGCTGTGTGTGTGTGTCTGAGTGCCCAGCCCCCGTGCCGAG	31094871	VQSRTrancheINDEL97.00to99.00	2.6877e-4	afr	5.2999999999999994e-5	0	128	2.6877e-4
chrX-000311377-A-G	chrX	311377	A	G	31094871	VQSRTrancheINDEL97.00to99.00	0.53473	afr	0.3720169999999995	42	128	0.53473
chrX-000311386-C-A	chrX	311386	C	A	462705	PASS	0	none	9e-6	0	68	9e-6
chrX-000311386-C-CGAGAGCCTGGCCCCTGGCTGTGTGTGTGTGTCTGAGTGCCCAGCCCCCGTGCCGAGTGGGTGTCT	chrX	311386	C	CGAGAGCCTGGCCCCTGGCTGTGTGTGTGTGTCTGAGTGCCCAGCCCCCGTGCCGAGTGGGTGTCT	462705	PASS	0	none	9e-6	0	68	9e-6
chrX-000311386-C-T	chrX	311386	C	T	462705	PASS	0.015506	afr	0.006539	2	68	0.015506
chrX-000311389-G-A	chrX	311389	G	A	655637	PASS	0.058648	afr	0.00898999999999999	1	134	0.058648
chrX-000311389-G-GGGCCTGGCCCCCGTGCCGAGTGGGTGTCTGAGAGCCCGACCCCTGGGCTGAGTGGGTGTCTGAGAGCCCGACCCCTGGCTGTATGTGTCTGAGTGCCCAGCCCCCGTGCCGAGTGGGTGTCCGAA	chrX	311389	G	GGGCCTGGCCCCCGTGCCGAGTGGGTGTCTGAGAGCCCGACCCCTGGGCTGAGTGGGTGTCTGAGAGCCCGACCCCTGGCTGTATGTGTCTGAGTGCCCAGCCCCCGTGCCGAGTGGGTGTCCGAA	655637	PASS	0	none	9e-6	0	134	9e-6
chrX-000311531-G-*	chrX	311531	G	*	234599	PASS	0	none	0	0	134	1e-6
chrX-000311531-G-A	chrX	311531	G	A	234599	PASS	0.0018611	nfe	0.00184199999999999	2	134	0.0018611
chrX-000311531-G-T	chrX	311531	G	T	234599	PASS	1.1818e-4	eas	9e-6	0	134	1.1818e-4
chrX-000311662-T-C	chrX	311662	T	C	11426827	PASS	0.44989	afr	0.184119	22	134	0.44989
chrX-000311783-C-A	chrX	311783	C	A	397175	PASS	0.10728	afr	0.009798	1	134	0.10728
chrX-000311784-C-T	chrX	311784	C	T	153683	PASS	0.031996	afr	0.0036	1	134	0.031996
chrX-000311854-GAGA-G	chrX	311854	GAGA	G	17221949.97	PASS	0.56023	amr	0.3411909999999993	49	134	0.56023
chrX-000311855-A-*	chrX	311855	A	*	449	PASS	0	none	0.3411909999999993	49	134	0.3411909999999993
chrX-000311855-A-C	chrX	311855	A	C	449	PASS	2.91e-6	nfe	2.7300000000000035e-4	0	134	2.7300000000000035e-4
chrX-000311856-G-*	chrX	311856	G	*	794	PASS	0	none	0.3411909999999993	49	134	0.3411909999999993
chrX-000311856-G-A	chrX	311856	G	A	794	PASS	0	none	0	0	134	1e-6
chrX-000311857-ATGG-*	chrX	311857	ATGG	*	12422	PASS	0	none	0.3411909999999993	49	134	0.3411909999999993
chrX-000311857-ATGG-A	chrX	311857	ATGG	A	12422	PASS	4.664e-5	eas	5.2999999999999994e-5	0	134	5.2999999999999994e-5
chrX-000311857-ATGG-GTGG	chrX	311857	ATGG	GTGG	12422	PASS	0	none	2.7300000000000035e-4	0	134	2.7300000000000035e-4
chrX-000311858-T-*	chrX	311858	T	*	17403063	PASS	0	none	5.2999999999999994e-5	0	134	5.2999999999999994e-5
chrX-000311858-T-C	chrX	311858	T	C	17403063	PASS	0.56121	amr	0.3411909999999993	49	134	0.56121
chrX-000311870-CG-C	chrX	311870	CG	C	773448	PASS	0.27709	afr	0.028575	2	134	0.27709
chrX-000311870-CG-TG	chrX	311870	CG	TG	773448	PASS	0	none	2.2000000000000003e-5	0	134	2.2000000000000003e-5
chrX-000311871-G-*	chrX	311871	G	*	6721	PASS	0	none	0.028575	2	134	0.028575
chrX-000311871-G-A	chrX	311871	G	A	6721	PASS	2.7911e-4	nfe	1.47e-4	0	134	2.7911e-4
chrX-000312137-T-*	chrX	312137	T	*	487845	PASS	0	none	9e-6	0	8	9e-6
chrX-000312137-T-C	chrX	312137	T	C	487845	PASS	0.20952	amr	0.06066	3	8	0.20952
chrX-000312143-C-*	chrX	312143	C	*	418470	PASS	0	none	3.150000000000005e-4	0	8	3.150000000000005e-4
chrX-000312143-C-T	chrX	312143	C	T	418470	PASS	0.18428	amr	0.05216100000000002	1	8	0.18428
chrX-000312144-A-*	chrX	312144	A	*	872572	PASS	0	none	3.150000000000005e-4	0	8	3.150000000000005e-4
chrX-000312144-A-AGGAGGACGGTGTAGACGAAGGGGACATTGTGGTGTACACGGGTGGATTATGTAGACGGGGTGGTGGTATAGATGGGGCAGTGGTGCTG	chrX	312144	A	AGGAGGACGGTGTAGACGAAGGGGACATTGTGGTGTACACGGGTGGATTATGTAGACGGGGTGGTGGTATAGATGGGGCAGTGGTGCTG	872572	PASS	0	none	0	0	8	1e-6
chrX-000312144-A-AGGAGGACGGTGTAGACGAAGGGGACATTGTGGTGTACACGGGTGGATTATGTAGACGGGGTGGTGGTATAGATGGGGTAGTGGTGCTG	chrX	312144	A	AGGAGGACGGTGTAGACGAAGGGGACATTGTGGTGTACACGGGTGGATTATGTAGACGGGGTGGTGGTATAGATGGGGTAGTGGTGCTG	872572	PASS	0.0021412	afr	2.08e-4	0	8	0.0021412
chrX-000312144-A-AGGAGGACGGTGTAGACGAAGGGGACATTGTGGTGTACACGGGTGGATTATGTAGACGGGGTGGTGGTATAGCTGGGGCAGTGGTGCTG	chrX	312144	A	AGGAGGACGGTGTAGACGAAGGGGACATTGTGGTGTACACGGGTGGATTATGTAGACGGGGTGGTGGTATAGCTGGGGCAGTGGTGCTG	872572	PASS	0	none	2.2000000000000003e-5	0	8	2.2000000000000003e-5
chrX-000312144-A-AGTGTAGACAGGAGGACAGTGCAGACGAAGGGGACATTGTGGTGTACACGGGTGGATTATGTAGACGGGGTGGTGGTATAGATGGGGTAGTGGTGCTG	chrX	312144	A	AGTGTAGACAGGAGGACAGTGCAGACGAAGGGGACATTGTGGTGTACACGGGTGGATTATGTAGACGGGGTGGTGGTATAGATGGGGTAGTGGTGCTG	872572	PASS	0.0011535	afr	2.2000000000000003e-5	0	8	0.0011535
chrX-000312144-A-G	chrX	312144	A	G	872572	PASS	0.27306	afr	0.07469600000000003	1	8	0.27306
chrX-000312152-CAGG-*	chrX	312152	CAGG	*	5372.97	VQSRTrancheINDEL95.00to96.00	0	none	9e-6	0	10	9e-6
chrX-000312152-CAGG-C	chrX	312152	CAGG	C	5372.97	VQSRTrancheINDEL95.00to96.00	0.001442	nfe	4.940000000000003e-4	0	10	0.001442
chrX-000312165-CAGACGAAGGGGACAT-AAGACGAAGGGGACAT	chrX	312165	CAGACGAAGGGGACAT	AAGACGAAGGGGACAT	301612	VQSRTrancheINDEL97.00to99.00	0	none	9e-6	0	6	9e-6
chrX-000312165-CAGACGAAGGGGACAT-C	chrX	312165	CAGACGAAGGGGACAT	C	301612	VQSRTrancheINDEL97.00to99.00	0	none	9e-6	0	6	9e-6
chrX-000312165-CAGACGAAGGGGACAT-TAGACGAAGGGGACAT	chrX	312165	CAGACGAAGGGGACAT	TAGACGAAGGGGACAT	301612	VQSRTrancheINDEL97.00to99.00	0	none	0.03926300000000001	0	6	0.03926300000000001
chrX-000312176-GACATTGTGGTGTACACGGGTGGATTATGTAGACGGGGTGGTGGTATAGCTGGGGCAGTGGTGCCAGTGTAGACAGGAGGACGGTGCAGACAAAGGGA-*	chrX	312176	GACATTGTGGTGTACACGGGTGGATTATGTAGACGGGGTGGTGGTATAGCTGGGGCAGTGGTGCCAGTGTAGACAGGAGGACGGTGCAGACAAAGGGA	*	222531	VQSRTrancheINDEL95.00to96.00	0	none	2.2000000000000003e-5	0	6	2.2000000000000003e-5
chrX-000312176-GACATTGTGGTGTACACGGGTGGATTATGTAGACGGGGTGGTGGTATAGCTGGGGCAGTGGTGCCAGTGTAGACAGGAGGACGGTGCAGACAAAGGGA-AACATTGTGGTGTACACGGGTGGATTATGTAGACGGGGTGGTGGTATAGCTGGGGCAGTGGTGCCAGTGTAGACAGGAGGACGGTGCAGACAAAGGGA	chrX	312176	GACATTGTGGTGTACACGGGTGGATTATGTAGACGGGGTGGTGGTATAGCTGGGGCAGTGGTGCCAGTGTAGACAGGAGGACGGTGCAGACAAAGGGA	AACATTGTGGTGTACACGGGTGGATTATGTAGACGGGGTGGTGGTATAGCTGGGGCAGTGGTGCCAGTGTAGACAGGAGGACGGTGCAGACAAAGGGA	222531	VQSRTrancheINDEL95.00to96.00	0	none	0	0	6	1e-6
chrX-000312176-GACATTGTGGTGTACACGGGTGGATTATGTAGACGGGGTGGTGGTATAGCTGGGGCAGTGGTGCCAGTGTAGACAGGAGGACGGTGCAGACAAAGGGA-G	chrX	312176	GACATTGTGGTGTACACGGGTGGATTATGTAGACGGGGTGGTGGTATAGCTGGGGCAGTGGTGCCAGTGTAGACAGGAGGACGGTGCAGACAAAGGGA	G	222531	VQSRTrancheINDEL95.00to96.00	0.07158	mid	0.04508100000000001	1	6	0.07158
chrX-000312183-T-*	chrX	312183	T	*	453	PASS	0	none	0.04516100000000001	1	6	0.04516100000000001
chrX-000312183-T-G	chrX	312183	T	G	453	PASS	3.9938e-4	afr	9e-6	0	6	3.9938e-4
chrX-000312185-GTGTACACGGGTGGATTATGTAGACGGGGTGGTGGTATAGCTGGGGCAGTGGTGCCAGTGTAGACAGGAGGACGGTGCAGACAAAGGGA-*	chrX	312185	GTGTACACGGGTGGATTATGTAGACGGGGTGGTGGTATAGCTGGGGCAGTGGTGCCAGTGTAGACAGGAGGACGGTGCAGACAAAGGGA	*	83.97	VQSRTrancheINDEL97.00to99.00	0	none	0.045132	1	4	0.045132
chrX-000312185-GTGTACACGGGTGGATTATGTAGACGGGGTGGTGGTATAGCTGGGGCAGTGGTGCCAGTGTAGACAGGAGGACGGTGCAGACAAAGGGA-G	chrX	312185	GTGTACACGGGTGGATTATGTAGACGGGGTGGTGGTATAGCTGGGGCAGTGGTGCCAGTGTAGACAGGAGGACGGTGCAGACAAAGGGA	G	83.97	VQSRTrancheINDEL97.00to99.00	0	none	0	0	4	1e-6
chrX-000312192-CGGGTGG-*	chrX	312192	CGGGTGG	*	42.97	VQSRTrancheINDEL97.00to99.00	0	none	0.04516100000000001	1	6	0.04516100000000001
chrX-000312192-CGGGTGG-C	chrX	312192	CGGGTGG	C	42.97	VQSRTrancheINDEL97.00to99.00	0	none	0	0	6	1e-6
chrX-000312193-G-*	chrX	312193	G	*	17566	PASS	0	none	0.045187	1	6	0.045187
chrX-000312193-G-A	chrX	312193	G	A	17566	PASS	0.0021349	afr	3.3700000000000044e-4	0	6	0.0021349
chrX-000312193-G-GGGTGGATTATGTAGACGGGGTGGTGGTATAGATGGGGTAGTGGTGCTGGTGTAGACAGGAGGACAGTGTAGACGAACGGGACATTGTGGTGTACACA	chrX	312193	G	GGGTGGATTATGTAGACGGGGTGGTGGTATAGATGGGGTAGTGGTGCTGGTGTAGACAGGAGGACAGTGTAGACGAACGGGACATTGTGGTGTACACA	17566	PASS	2.5004e-4	afr	8.9e-5	0	6	2.5004e-4
chrX-000312193-G-GGGTGGATTATGTAGACGGGGTGGTGGTATAGATGGTGTAGTGGTGCTGGTGTAGACAGGAGGACAGTGTAGACGAACGGGACATTGTGGTGTACACA	chrX	312193	G	GGGTGGATTATGTAGACGGGGTGGTGGTATAGATGGTGTAGTGGTGCTGGTGTAGACAGGAGGACAGTGTAGACGAACGGGACATTGTGGTGTACACA	17566	PASS	4.233e-5	eas	0	0	6	4.233e-5
chrX-000312201-T-*	chrX	312201	T	*	90	PASS	0	none	0.04504000000000001	1	6	0.04504000000000001
chrX-000312201-T-G	chrX	312201	T	G	90	PASS	0	none	0	0	6	1e-6
chrX-000312209-CGGGGTGGTGGTAT-*	chrX	312209	CGGGGTGGTGGTAT	*	1308.97	VQSRTrancheINDEL99.50to99.90	0	none	0.04503800000000001	1	4	0.04503800000000001
chrX-000312209-CGGGGTGGTGGTAT-C	chrX	312209	CGGGGTGGTGGTAT	C	1308.97	VQSRTrancheINDEL99.50to99.90	5.2917e-4	sas	2.2000000000000003e-5	0	4	5.2917e-4
chrX-000312210-GGGGTGGTGGTATA-*	chrX	312210	GGGGTGGTGGTATA	*	261441	PASS	0	none	0.04378800000000001	1	4	0.04378800000000001
chrX-000312210-GGGGTGGTGGTATA-AGGGTGGTGGTATA	chrX	312210	GGGGTGGTGGTATA	AGGGTGGTGGTATA	261441	PASS	0	none	9e-6	0	4	9e-6
chrX-000312210-GGGGTGGTGGTATA-G	chrX	312210	GGGGTGGTGGTATA	G	261441	PASS	0.076523	mid	0.01908700000000001	0	4	0.076523
chrX-000312212-G-*	chrX	312212	G	*	42946	VQSRTrancheSNP99.95to100.00	0	none	0.062987	1	2	0.062987
chrX-000312212-G-C	chrX	312212	G	C	42946	VQSRTrancheSNP99.95to100.00	0.011792	mid	0.007251	0	2	0.011792
chrX-000312225-CTGGGGCAGTGGTGCCAGTGTAGACAGGAGGACGGTGCAGACAAAGGGAACATTGTGGTGTACACGGGTGGATTATGTAGACGGGGTGGTGGTATAGA-*	chrX	312225	CTGGGGCAGTGGTGCCAGTGTAGACAGGAGGACGGTGCAGACAAAGGGAACATTGTGGTGTACACGGGTGGATTATGTAGACGGGGTGGTGGTATAGA	*	431583	VQSRTrancheINDEL99.50to99.90	0	none	0.043662	1	2	0.043662
chrX-000312225-CTGGGGCAGTGGTGCCAGTGTAGACAGGAGGACGGTGCAGACAAAGGGAACATTGTGGTGTACACGGGTGGATTATGTAGACGGGGTGGTGGTATAGA-ATGGGGCAGTGGTGCCAGTGTAGACAGGAGGACGGTGCAGACAAAGGGAACATTGTGGTGTACACGGGTGGATTATGTAGACGGGGTGGTGGTATAGA	chrX	312225	CTGGGGCAGTGGTGCCAGTGTAGACAGGAGGACGGTGCAGACAAAGGGAACATTGTGGTGTACACGGGTGGATTATGTAGACGGGGTGGTGGTATAGA	ATGGGGCAGTGGTGCCAGTGTAGACAGGAGGACGGTGCAGACAAAGGGAACATTGTGGTGTACACGGGTGGATTATGTAGACGGGGTGGTGGTATAGA	431583	VQSRTrancheINDEL99.50to99.90	0	none	0.01326299999999998	0	2	0.01326299999999998
chrX-000312225-CTGGGGCAGTGGTGCCAGTGTAGACAGGAGGACGGTGCAGACAAAGGGAACATTGTGGTGTACACGGGTGGATTATGTAGACGGGGTGGTGGTATAGA-C	chrX	312225	CTGGGGCAGTGGTGCCAGTGTAGACAGGAGGACGGTGCAGACAAAGGGAACATTGTGGTGTACACGGGTGGATTATGTAGACGGGGTGGTGGTATAGA	C	431583	VQSRTrancheINDEL99.50to99.90	0.012436	afr	3.590000000000004e-4	0	2	0.012436
chrX-000312225-CTGGGGCAGTGGTGCCAGTGTAGACAGGAGGACGGTGCAGACAAAGGGAACATTGTGGTGTACACGGGTGGATTATGTAGACGGGGTGGTGGTATAGA-CGTGGTGGTATAGA	chrX	312225	CTGGGGCAGTGGTGCCAGTGTAGACAGGAGGACGGTGCAGACAAAGGGAACATTGTGGTGTACACGGGTGGATTATGTAGACGGGGTGGTGGTATAGA	CGTGGTGGTATAGA	431583	VQSRTrancheINDEL99.50to99.90	0	none	0.018642	0	2	0.018642
chrX-000312229-G-*	chrX	312229	G	*	1221	VQSRTrancheSNP99.90to99.95	0	none	0.06232800000000001	1	2	0.06232800000000001
chrX-000312229-G-T	chrX	312229	G	T	1221	VQSRTrancheSNP99.90to99.95	0.0017944	sas	5.2999999999999994e-5	0	2	0.0017944
chrX-000312231-C-*	chrX	312231	C	*	26903	PASS	0	none	0.06262100000000001	1	2	0.06262100000000001
chrX-000312231-C-T	chrX	312231	C	T	26903	PASS	0.01001	sas	0.002408	0	2	0.01001
chrX-000312232-AGTGGTGCCAGTGTAGACAGGAGGACGGTGCAGACAAAGGGAACATTGTGGTGTACACGGGTGGATTATGTAGACGGGG-*	chrX	312232	AGTGGTGCCAGTGTAGACAGGAGGACGGTGCAGACAAAGGGAACATTGTGGTGTACACGGGTGGATTATGTAGACGGGG	*	92.97	VQSRTrancheINDEL99.50to99.90	0	none	0.06223100000000001	1	2	0.06223100000000001
chrX-000312232-AGTGGTGCCAGTGTAGACAGGAGGACGGTGCAGACAAAGGGAACATTGTGGTGTACACGGGTGGATTATGTAGACGGGG-A	chrX	312232	AGTGGTGCCAGTGTAGACAGGAGGACGGTGCAGACAAAGGGAACATTGTGGTGTACACGGGTGGATTATGTAGACGGGG	A	92.97	VQSRTrancheINDEL99.50to99.90	1.7448e-4	afr	2.2000000000000003e-5	0	2	1.7448e-4
chrX-000312236-G-*	chrX	312236	G	*	357205	PASS	0	none	0.06221800000000001	1	2	0.06221800000000001
chrX-000312236-G-A	chrX	312236	G	A	357205	PASS	0.30811	amr	0.01490399999999998	0	2	0.30811
chrX-000312236-G-C	chrX	312236	G	C	357205	PASS	0	none	0	0	2	1e-6
chrX-000312240-C-*	chrX	312240	C	*	18796	VQSRTrancheSNP99.80to99.90	0	none	0.06062200000000001	1	2	0.06062200000000001
chrX-000312240-C-T	chrX	312240	C	T	18796	VQSRTrancheSNP99.80to99.90	0.0082697	eas	0.00197	0	2	0.0082697
chrX-000312241-A-*	chrX	312241	A	*	23435	VQSRTrancheSNP99.80to99.90	0	none	0.06062200000000001	1	2	0.06062200000000001
chrX-000312241-A-G	chrX	312241	A	G	23435	VQSRTrancheSNP99.80to99.90	0.016543	afr	0.002269	0	2	0.016543
chrX-000312257-C-*	chrX	312257	C	*	30	VQSRTrancheSNP99.80to99.90	0	none	0.06017200000000001	1	2	0.06017200000000001
chrX-000312257-C-T	chrX	312257	C	T	30	VQSRTrancheSNP99.80to99.90	5.012e-5	afr	3.6999999999999985e-5	0	2	5.012e-5
chrX-000312258-G-*	chrX	312258	G	*	7436	PASS	0	none	0.060501	1	2	0.060501
chrX-000312258-G-A	chrX	312258	G	A	7436	PASS	0.004727	eas	0.00106199999999999	0	2	0.004727
chrX-000312262-CAGACAAAGGGAACATTGTGGTGTACACGGGTGGATTATGTAGACGGGGTGGTGGTATAGATGGGGTAGTGGTGCTGGTGTAGACAGGAGGATGGTAT-*	chrX	312262	CAGACAAAGGGAACATTGTGGTGTACACGGGTGGATTATGTAGACGGGGTGGTGGTATAGATGGGGTAGTGGTGCTGGTGTAGACAGGAGGATGGTAT	*	2357	PASS	0	none	0.06017200000000001	1	2	0.06017200000000001
chrX-000312262-CAGACAAAGGGAACATTGTGGTGTACACGGGTGGATTATGTAGACGGGGTGGTGGTATAGATGGGGTAGTGGTGCTGGTGTAGACAGGAGGATGGTAT-C	chrX	312262	CAGACAAAGGGAACATTGTGGTGTACACGGGTGGATTATGTAGACGGGGTGGTGGTATAGATGGGGTAGTGGTGCTGGTGTAGACAGGAGGATGGTAT	C	2357	PASS	0	none	0	0	2	1e-6
chrX-000312262-CAGACAAAGGGAACATTGTGGTGTACACGGGTGGATTATGTAGACGGGGTGGTGGTATAGATGGGGTAGTGGTGCTGGTGTAGACAGGAGGATGGTAT-TAGACAAAGGGAACATTGTGGTGTACACGGGTGGATTATGTAGACGGGGTGGTGGTATAGATGGGGTAGTGGTGCTGGTGTAGACAGGAGGATGGTAT	chrX	312262	CAGACAAAGGGAACATTGTGGTGTACACGGGTGGATTATGTAGACGGGGTGGTGGTATAGATGGGGTAGTGGTGCTGGTGTAGACAGGAGGATGGTAT	TAGACAAAGGGAACATTGTGGTGTACACGGGTGGATTATGTAGACGGGGTGGTGGTATAGATGGGGTAGTGGTGCTGGTGTAGACAGGAGGATGGTAT	2357	PASS	0	none	3.3900000000000043e-4	0	2	3.3900000000000043e-4
chrX-000312266-CAAAGG-*	chrX	312266	CAAAGG	*	2563	PASS	0	none	0.06019900000000001	1	2	0.06019900000000001
chrX-000312266-CAAAGG-C	chrX	312266	CAAAGG	C	2563	PASS	2.8288e-4	amr	0	0	2	2.8288e-4
chrX-000312266-CAAAGG-GAAAGG	chrX	312266	CAAAGG	GAAAGG	2563	PASS	0	none	0	0	2	1e-6
chrX-000312266-CAAAGG-TAAAGG	chrX	312266	CAAAGG	TAAAGG	2563	PASS	0	none	0	0	2	1e-6
chrX-000312267-A-*	chrX	312267	A	*	3419132	VQSRTrancheSNP99.70to99.80	0	none	0.06178100000000001	1	2	0.06178100000000001
chrX-000312267-A-G	chrX	312267	A	G	3419132	VQSRTrancheSNP99.70to99.80	0.78997	sas	0.071196	0	2	0.78997
chrX-000312270-G-*	chrX	312270	G	*	1630	PASS	0	none	0.05733200000000002	1	2	0.05733200000000002
chrX-000312270-G-C	chrX	312270	G	C	1630	PASS	3.1992e-4	nfe	1.29e-4	0	2	3.1992e-4
chrX-000312271-G-*	chrX	312271	G	*	41888	PASS	0	none	0.05757000000000002	1	2	0.05757000000000002
chrX-000312271-G-A	chrX	312271	G	A	41888	PASS	0.021506	afr	0.00153599999999999	0	2	0.021506
chrX-000312273-A-*	chrX	312273	A	*	3484185	VQSRTrancheSNP99.70to99.80	0	none	0.06036000000000001	1	2	0.06036000000000001
chrX-000312273-A-G	chrX	312273	A	G	3484185	VQSRTrancheSNP99.70to99.80	0.81421	amr	0.06218400000000002	0	2	0.81421
chrX-000312276-A-*	chrX	312276	A	*	60	VQSRTrancheSNP99.80to99.90	0	none	0.01716000000000001	0	0	0.01716000000000001
chrX-000312276-A-C	chrX	312276	A	C	60	VQSRTrancheSNP99.80to99.90	0	none	9e-6	0	0	9e-6
chrX-000312289-CGGGTGGATTATGTAGACGGGGTGGTGGTATAGATGGGGTAGTGGTGCTGGTGTAGACAGGAGGATGGTATAGACAGAGGAGAGGTGATGGTGTAGAT-*	chrX	312289	CGGGTGGATTATGTAGACGGGGTGGTGGTATAGATGGGGTAGTGGTGCTGGTGTAGACAGGAGGATGGTATAGACAGAGGAGAGGTGATGGTGTAGAT	*	2011	VQSRTrancheINDEL95.00to96.00	0	none	0.01721400000000001	0	2	0.01721400000000001
chrX-000312289-CGGGTGGATTATGTAGACGGGGTGGTGGTATAGATGGGGTAGTGGTGCTGGTGTAGACAGGAGGATGGTATAGACAGAGGAGAGGTGATGGTGTAGAT-C	chrX	312289	CGGGTGGATTATGTAGACGGGGTGGTGGTATAGATGGGGTAGTGGTGCTGGTGTAGACAGGAGGATGGTATAGACAGAGGAGAGGTGATGGTGTAGAT	C	2011	VQSRTrancheINDEL95.00to96.00	2.16e-6	nfe	2.2000000000000003e-5	0	2	2.2000000000000003e-5
chrX-000312289-CGGGTGGATTATGTAGACGGGGTGGTGGTATAGATGGGGTAGTGGTGCTGGTGTAGACAGGAGGATGGTATAGACAGAGGAGAGGTGATGGTGTAGAT-TGGGTGGATTATGTAGACGGGGTGGTGGTATAGATGGGGTAGTGGTGCTGGTGTAGACAGGAGGATGGTATAGACAGAGGAGAGGTGATGGTGTAGAT	chrX	312289	CGGGTGGATTATGTAGACGGGGTGGTGGTATAGATGGGGTAGTGGTGCTGGTGTAGACAGGAGGATGGTATAGACAGAGGAGAGGTGATGGTGTAGAT	TGGGTGGATTATGTAGACGGGGTGGTGGTATAGATGGGGTAGTGGTGCTGGTGTAGACAGGAGGATGGTATAGACAGAGGAGAGGTGATGGTGTAGAT	2011	VQSRTrancheINDEL95.00to96.00	0	none	0	0	2	1e-6
chrX-000312290-G-*	chrX	312290	G	*	4965	VQSRTrancheSNP99.80to99.90	0	none	0.01731800000000001	0	0	0.01731800000000001
chrX-000312290-G-A	chrX	312290	G	A	4965	VQSRTrancheSNP99.80to99.90	0.0012096	afr	2.2000000000000003e-5	0	0	0.0012096
chrX-000312299-ATGTAGACGGGGTGGTGGTATAGATGGGGTAGTGGTGCTGGTGTAGACAGGAGGATGGTATAGACAGAGGAGAGGTGATGGTGTAGATGGGTGGATTG-*	chrX	312299	ATGTAGACGGGGTGGTGGTATAGATGGGGTAGTGGTGCTGGTGTAGACAGGAGGATGGTATAGACAGAGGAGAGGTGATGGTGTAGATGGGTGGATTG	*	98.97	PASS	0	none	0.01729200000000001	0	0	0.01729200000000001
chrX-000312299-ATGTAGACGGGGTGGTGGTATAGATGGGGTAGTGGTGCTGGTGTAGACAGGAGGATGGTATAGACAGAGGAGAGGTGATGGTGTAGATGGGTGGATTG-A	chrX	312299	ATGTAGACGGGGTGGTGGTATAGATGGGGTAGTGGTGCTGGTGTAGACAGGAGGATGGTATAGACAGAGGAGAGGTGATGGTGTAGATGGGTGGATTG	A	98.97	PASS	4.162e-5	afr	2.2000000000000003e-5	0	0	4.162e-5
chrX-000312306-C-*	chrX	312306	C	*	2055	VQSRTrancheSNP99.80to99.90	0	none	0.01737100000000001	0	0	0.01737100000000001
chrX-000312306-C-T	chrX	312306	C	T	2055	VQSRTrancheSNP99.80to99.90	0	none	0	0	0	1e-6
chrX-000312307-GGGGTGGTGGTATAGATGGGGTAGTGGTGCTGGTGTAGACAGGAGGATGGTATAGACAGAGGAGAGGTGATGGTGTAGATGGGTGGATTGTGTAGACA-*	chrX	312307	GGGGTGGTGGTATAGATGGGGTAGTGGTGCTGGTGTAGACAGGAGGATGGTATAGACAGAGGAGAGGTGATGGTGTAGATGGGTGGATTGTGTAGACA	*	35969	PASS	0	none	0.01737200000000001	0	2	0.01737200000000001
chrX-000312307-GGGGTGGTGGTATAGATGGGGTAGTGGTGCTGGTGTAGACAGGAGGATGGTATAGACAGAGGAGAGGTGATGGTGTAGATGGGTGGATTGTGTAGACA-AGGGTGGTGGTATAGATGGGGTAGTGGTGCTGGTGTAGACAGGAGGATGGTATAGACAGAGGAGAGGTGATGGTGTAGATGGGTGGATTGTGTAGACA	chrX	312307	GGGGTGGTGGTATAGATGGGGTAGTGGTGCTGGTGTAGACAGGAGGATGGTATAGACAGAGGAGAGGTGATGGTGTAGATGGGTGGATTGTGTAGACA	AGGGTGGTGGTATAGATGGGGTAGTGGTGCTGGTGTAGACAGGAGGATGGTATAGACAGAGGAGAGGTGATGGTGTAGATGGGTGGATTGTGTAGACA	35969	PASS	0	none	3.3900000000000043e-4	0	2	3.3900000000000043e-4
chrX-000312307-GGGGTGGTGGTATAGATGGGGTAGTGGTGCTGGTGTAGACAGGAGGATGGTATAGACAGAGGAGAGGTGATGGTGTAGATGGGTGGATTGTGTAGACA-G	chrX	312307	GGGGTGGTGGTATAGATGGGGTAGTGGTGCTGGTGTAGACAGGAGGATGGTATAGACAGAGGAGAGGTGATGGTGTAGATGGGTGGATTGTGTAGACA	G	35969	PASS	8.01e-6	nfe	3.6999999999999985e-5	0	2	3.6999999999999985e-5
chrX-000312309-G-*	chrX	312309	G	*	3310114	PASS	0	none	0.01722900000000001	0	2	0.01722900000000001
chrX-000312309-G-C	chrX	312309	G	C	3310114	PASS	0.19792	nfe	0.05075100000000002	0	2	0.19792
chrX-000312451-T-C	chrX	312451	T	C	3942392	PASS	0.067007	sas	0.05437400000000002	8	100	0.067007
chrX-000312451-T-G	chrX	312451	T	G	3942392	PASS	0	none	9e-6	0	100	9e-6
chrX-000312455-G-A	chrX	312455	G	A	8972	PASS	0	none	3.6999999999999985e-5	0	102	3.6999999999999985e-5
chrX-000312461-G-A	chrX	312461	G	A	1550	VQSRTrancheSNP99.80to99.90	3.53e-6	nfe	0	0	32	3.53e-6
chrX-000312461-G-C	chrX	312461	G	C	1550	VQSRTrancheSNP99.80to99.90	1.153e-5	nfe	7.020000000000006e-4	1	32	7.020000000000006e-4
chrX-000312462-GA-G	chrX	312462	GA	G	841	VQSRTrancheINDEL99.50to99.90	0	none	0	0	42	1e-6
chrX-000312462-GA-TA	chrX	312462	GA	TA	841	VQSRTrancheINDEL99.50to99.90	0	none	7.960000000000004e-4	1	42	7.960000000000004e-4
chrX-000312466-G-*	chrX	312466	G	*	8485	VQSRTrancheINDEL99.95to100.00	0	none	0.132421	0	74	0.132421
chrX-000312466-G-A	chrX	312466	G	A	8485	VQSRTrancheINDEL99.95to100.00	7.7666e-4	afr	1.6699999999999994e-4	0	74	7.7666e-4
chrX-000312466-G-GCGCC	chrX	312466	G	GCGCC	8485	VQSRTrancheINDEL99.95to100.00	0	none	0	0	74	1e-6
chrX-000312466-G-T	chrX	312466	G	T	8485	VQSRTrancheINDEL99.95to100.00	0	none	2.5100000000000014e-4	0	74	2.5100000000000014e-4
chrX-000312470-ATTGTGGT-*	chrX	312470	ATTGTGGT	*	65645980	PASS	0	none	0.11405400000000002	0	98	0.11405400000000002
chrX-000312470-ATTGTGGT-A	chrX	312470	ATTGTGGT	A	65645980	PASS	0	none	0	0	98	1e-6
chrX-000312470-ATTGTGGT-CTTGTGGT	chrX	312470	ATTGTGGT	CTTGTGGT	65645980	PASS	0	none	1.27e-4	0	98	1.27e-4
chrX-000312470-ATTGTGGT-GTTGTGGT	chrX	312470	ATTGTGGT	GTTGTGGT	65645980	PASS	0	none	0.8146040000000002	90	98	0.8146040000000002
chrX-000312481-G-*	chrX	312481	G	*	1315505	ExcessHet	0	none	0.01163299999999998	0	70	0.01163299999999998
chrX-000312481-G-A	chrX	312481	G	A	1315505	ExcessHet	2.782e-5	amr	0.12655400000000003	0	70	0.12655400000000003
chrX-000312481-G-T	chrX	312481	G	T	1315505	ExcessHet	0	none	3.6999999999999985e-5	0	70	3.6999999999999985e-5
chrX-000312722-G-GACACGGAGACCGCGGAAGGCCCCTCCCCTGGGCGCGTGCTCACCGCAGCTGTCGTACGGCACCACTGAGACGACAGGGACCCCCTGCCCTCCCCCGGGCGAGTCCTCACCGGTGTACCCC	chrX	312722	G	GACACGGAGACCGCGGAAGGCCCCTCCCCTGGGCGCGTGCTCACCGCAGCTGTCGTACGGCACCACTGAGACGACAGGGACCCCCTGCCCTCCCCCGGGCGAGTCCTCACCGGTGTACCCC	42801490.97	PASS	3e-7	nfe	0	0	134	1e-6
chrX-000312722-G-GTACCCC	chrX	312722	G	GTACCCC	42801490.97	PASS	0.63622	amr	0.41989799999999966	53	134	0.63622
chrX-000312722-G-GTACGCC	chrX	312722	G	GTACGCC	42801490.97	PASS	0	none	0	0	134	1e-6
chrX-000312727-G-A	chrX	312727	G	A	328960	PASS	0.014381	afr	0.004928	1	130	0.014381
chrX-000312758-G-A	chrX	312758	G	A	3094005	PASS	0.087321	eas	0.04878800000000001	8	134	0.087321
chrX-000312758-G-C	chrX	312758	G	C	3094005	PASS	0	none	9e-6	0	134	9e-6
chrX-000312826-G-A	chrX	312826	G	A	4515284	PASS	0.084648	eas	0.063463	12	134	0.084648
chrX-000312875-G-A	chrX	312875	G	A	28228323	PASS	0.60282	sas	0.4350669999999998	58	134	0.60282
chrX-000312927-A-G	chrX	312927	A	G	234786	PASS	0.066126	afr	0.005571	1	134	0.066126
chrX-000312960-C-G	chrX	312960	C	G	9043896	PASS	1.849e-5	amr	0	0	134	1.849e-5
chrX-000312960-C-T	chrX	312960	C	T	9043896	PASS	0.30102	amr	0.186086	27	134	0.30102
chrX-000312978-T-A	chrX	312978	T	A	24073949	PASS	0.70768	afr	0.5686530000000003	74	134	0.70768
chrX-000312980-C-A	chrX	312980	C	A	2925745	PASS	0	none	0	0	134	1e-6
chrX-000312980-C-G	chrX	312980	C	G	2925745	PASS	1.6747e-4	nfe	9e-6	0	134	1.6747e-4
chrX-000312980-C-T	chrX	312980	C	T	2925745	PASS	0.095311	eas	0.06169700000000002	12	134	0.095311
chrX-000312984-C-A	chrX	312984	C	A	14919161	PASS	9.1e-7	nfe	0	0	134	1e-6
chrX-000312984-C-T	chrX	312984	C	T	14919161	PASS	0.60694	amr	0.35218799999999967	47	134	0.60694
chrX-000312998-G-C	chrX	312998	G	C	2968638	PASS	0.25839	afr	0.08071500000000002	11	134	0.25839
chrX-000314040-A-AGCCAGCCCCCACCCTGTTGGAATCTTCCAGGGCTGAGGGGCTCCTATGTCCTCAAATGCTACCAGGAGACGGAGC	chrX	314040	A	AGCCAGCCCCCACCCTGTTGGAATCTTCCAGGGCTGAGGGGCTCCTATGTCCTCAAATGCTACCAGGAGACGGAGC	115638	PASS	0	none	0	0	58	1e-6
chrX-000314040-A-AGCCAGCCCCCACCCTGTTGGAATCTTCCAGGGCTGAGGGTCTCCTATGTCCTCAAATGCTACCAGGAGACGGAGC	chrX	314040	A	AGCCAGCCCCCACCCTGTTGGAATCTTCCAGGGCTGAGGGTCTCCTATGTCCTCAAATGCTACCAGGAGACGGAGC	115638	PASS	6.161e-5	afr	6.999999999999998e-5	0	58	6.999999999999998e-5
chrX-000314040-A-C	chrX	314040	A	C	115638	PASS	0.025893	nfe	0.01068999999999998	1	58	0.025893
chrX-000314048-T-*	chrX	314048	T	*	143494	PASS	0	none	5.2999999999999994e-5	0	62	5.2999999999999994e-5
chrX-000314048-T-C	chrX	314048	T	C	143494	PASS	0.026176	afr	0.01110799999999999	1	62	0.026176
chrX-000314048-T-G	chrX	314048	T	G	143494	PASS	0.0016743	afr	2.2000000000000003e-5	0	62	0.0016743
chrX-000314048-T-TGGACCCCACCCTGTTGGAATCTTCCAGGGCTGAGGGTCTCCTATGTCCTCAAATGCTACCAGGAGACGGAGACCCCAGCC	chrX	314048	T	TGGACCCCACCCTGTTGGAATCTTCCAGGGCTGAGGGTCTCCTATGTCCTCAAATGCTACCAGGAGACGGAGACCCCAGCC	143494	PASS	2.563e-5	afr	0	0	62	2.563e-5
chrX-000314048-T-TGTTGGAATCTTCCAGGGCTGAGGGTCTCCTATGTCCTCAAATGCTACCAGGAGACGGAGACCCCAGCG	chrX	314048	T	TGTTGGAATCTTCCAGGGCTGAGGGTCTCCTATGTCCTCAAATGCTACCAGGAGACGGAGACCCCAGCG	143494	PASS	0.0013596	afr	3.6999999999999985e-5	0	62	0.0013596
chrX-000314049-G-*	chrX	314049	G	*	89968	VQSRTrancheINDEL95.00to96.00	0	none	5.2999999999999994e-5	0	74	5.2999999999999994e-5
chrX-000314049-G-A	chrX	314049	G	A	89968	VQSRTrancheINDEL95.00to96.00	0.01231	nfe	0.00874099999999999	1	74	0.01231
chrX-000314049-G-C	chrX	314049	G	C	89968	VQSRTrancheINDEL95.00to96.00	1.218e-5	nfe	5.2999999999999994e-5	0	74	5.2999999999999994e-5
chrX-000314049-G-GTTGGAATCTTCCAGGGCTGAGGGTCTCCTATGTCCTCAAATGCTACCAGGAGACGGAGCCCCCAGCCA	chrX	314049	G	GTTGGAATCTTCCAGGGCTGAGGGTCTCCTATGTCCTCAAATGCTACCAGGAGACGGAGCCCCCAGCCA	89968	VQSRTrancheINDEL95.00to96.00	0	none	0	0	74	1e-6
chrX-000314051-A-*	chrX	314051	A	*	87743	VQSRTrancheINDEL95.00to96.00	0	none	5.2999999999999994e-5	0	64	5.2999999999999994e-5
chrX-000314051-A-AATCTTCCAGGGCTGAGGGTCTCCTATGTCCTCAAATGCTACCAGGAGACGGAGACCCCAGCCAGC	chrX	314051	A	AATCTTCCAGGGCTGAGGGTCTCCTATGTCCTCAAATGCTACCAGGAGACGGAGACCCCAGCCAGC	87743	VQSRTrancheINDEL95.00to96.00	1.242e-5	nfe	2.2000000000000003e-5	0	64	2.2000000000000003e-5
chrX-000314051-A-AATCTTCCAGGGCTGAGGGTCTCCTATGTCCTCAAATGCTACCAGGAGACGGAGC	chrX	314051	A	AATCTTCCAGGGCTGAGGGTCTCCTATGTCCTCAAATGCTACCAGGAGACGGAGC	87743	VQSRTrancheINDEL95.00to96.00	1.1e-6	nfe	0	0	64	1.1e-6
chrX-000314051-A-AATCTTCCAGGGCTGAGGGTCTCCTATGTCCTCAAATGCTACCAGGAGACGGAGCCCCCAGCCAGC	chrX	314051	A	AATCTTCCAGGGCTGAGGGTCTCCTATGTCCTCAAATGCTACCAGGAGACGGAGCCCCCAGCCAGC	87743	VQSRTrancheINDEL95.00to96.00	1.505e-5	nfe	0	0	64	1.505e-5
chrX-000314051-A-C	chrX	314051	A	C	87743	VQSRTrancheINDEL95.00to96.00	0.011979	nfe	0.00858299999999998	1	64	0.011979
chrX-000314055-C-T	chrX	314055	C	T	66953	PASS	0.0050499	nfe	0.00224	3	134	0.0050499
chrX-000314113-G-A	chrX	314113	G	A	3308635	PASS	0.2445	amr	0.05936700000000002	7	132	0.2445
chrX-000314121-T-C	chrX	314121	T	C	3558586	PASS	0.2468	amr	0.060865	7	132	0.2468
chrX-000314138-G-*	chrX	314138	G	*	140680	PASS	0	none	0	0	134	1e-6
chrX-000314138-G-A	chrX	314138	G	A	140680	PASS	1.465e-5	nfe	0	0	134	1.465e-5
chrX-000314138-G-C	chrX	314138	G	C	140680	PASS	0.057983	afr	0.003651	1	134	0.057983
chrX-000314174-C-G	chrX	314174	C	G	43582	PASS	6.8705e-4	nfe	5.41e-4	1	134	6.8705e-4
chrX-000314174-C-T	chrX	314174	C	T	43582	PASS	7.128e-5	sas	7.099999999999998e-5	0	134	7.128e-5
chrX-000314230-C-T	chrX	314230	C	T	61027	PASS	0.0076368	afr	0.00125299999999999	1	134	0.0076368
chrX-000314320-G-A	chrX	314320	G	A	28081	PASS	0.0013611	nfe	7.740000000000004e-4	1	134	0.0013611
chrX-000314364-C-G	chrX	314364	C	G	15904660	PASS	0.74051	afr	0.6574370000000003	88	134	0.74051
chrX-000314364-C-T	chrX	314364	C	T	15904660	PASS	5.47e-6	nfe	9e-6	0	134	9e-6
chrX-000314834-G-A	chrX	314834	G	A	45606	PASS	0.0072545	nfe	0.002741	1	134	0.0072545
chrX-000314973-C-T	chrX	314973	C	T	1186	PASS	2.473e-5	nfe	0	1	134	2.473e-5
chrX-000315161-G-A	chrX	315161	G	A	7866154	PASS	0.47705	nfe	0.16846600000000003	60	134	0.47705
chrX-000315161-G-T	chrX	315161	G	T	7866154	PASS	0	none	0	0	134	1e-6
chrX-000315176-CCTT-C	chrX	315176	CCTT	C	12470157.97	PASS	0.6664	nfe	0.23259900000000003	82	134	0.6664
chrX-000315178-T-*	chrX	315178	T	*	324	PASS	0	none	0.23259900000000003	82	134	0.23259900000000003
chrX-000315178-T-A	chrX	315178	T	A	324	PASS	0	none	1.47e-4	0	134	1.47e-4
chrX-000315179-T-*	chrX	315179	T	*	8774	PASS	0	none	0.23259900000000003	82	134	0.23259900000000003
chrX-000315179-T-C	chrX	315179	T	C	8774	PASS	2.7129e-4	nfe	7.510000000000005e-4	0	134	7.510000000000005e-4
chrX-000315221-T-*	chrX	315221	T	*	2793013	PASS	0	none	0	0	134	1e-6
chrX-000315221-T-C	chrX	315221	T	C	2793013	PASS	0.21471	afr	0.07034400000000002	22	134	0.21471
chrX-000315246-T-G	chrX	315246	T	G	1364383	PASS	0.21758	amr	0.035113	8	134	0.21758
chrX-000315276-T-C	chrX	315276	T	C	7144974	PASS	0.51901	mid	0.200803	68	134	0.51901
chrX-000315321-G-A	chrX	315321	G	A	3561808	PASS	0.45389	sas	0.116047	48	134	0.45389
chrX-000315321-G-C	chrX	315321	G	C	3561808	PASS	0.0071648	afr	6.800000000000003e-4	0	134	0.0071648
chrX-000315340-C-*	chrX	315340	C	*	10615732	PASS	0	none	9e-6	0	134	9e-6
chrX-000315340-C-G	chrX	315340	C	G	10615732	PASS	0.70908	nfe	0.2907079999999994	88	134	0.70908
chrX-000315341-ACCCGT-*	chrX	315341	ACCCGT	*	10682968	PASS	0	none	9e-6	0	134	9e-6
chrX-000315341-ACCCGT-A	chrX	315341	ACCCGT	A	10682968	PASS	0	none	0	0	134	1e-6
chrX-000315341-ACCCGT-CCCCGT	chrX	315341	ACCCGT	CCCCGT	10682968	PASS	0	none	9e-6	0	134	9e-6
chrX-000315341-ACCCGT-GCCCGT	chrX	315341	ACCCGT	GCCCGT	10682968	PASS	0	none	0.29238199999999953	88	134	0.29238199999999953
chrX-000315391-G-A	chrX	315391	G	A	2481653	PASS	0.45684	sas	0.13705	47	134	0.45684
chrX-000315401-C-G	chrX	315401	C	G	5247141	PASS	0.57946	eas	0.248733	57	134	0.57946
chrX-000315411-A-G	chrX	315411	A	G	5223196	PASS	0.56723	eas	0.25307799999999947	58	134	0.56723
chrX-000315411-A-T	chrX	315411	A	T	5223196	PASS	0	none	9e-6	0	134	9e-6
chrX-000316987-C-G	chrX	316987	C	G	240647	PASS	0.097209	afr	0.005699	1	134	0.097209
chrX-000317082-C-T	chrX	317082	C	T	1327681	PASS	0.34798	afr	0.031443	7	134	0.34798
chrX-000317086-TCTGCCCGGGGCCCCCGTCCACAC-T	chrX	317086	TCTGCCCGGGGCCCCCGTCCACAC	T	1644754.97	PASS	0.41268	afr	0.03945300000000001	8	134	0.41268
chrX-000317089-GC-*	chrX	317089	GC	*	171516	PASS	0	none	0.03945300000000001	8	134	0.03945300000000001
chrX-000317089-GC-AC	chrX	317089	GC	AC	171516	PASS	0	none	0	0	134	1e-6
chrX-000317089-GC-G	chrX	317089	GC	G	171516	PASS	0.030657	mid	0.005005	1	134	0.030657
chrX-000317096-GC-*	chrX	317096	GC	*	344307.97	PASS	0	none	0.03920800000000001	8	134	0.03920800000000001
chrX-000317096-GC-G	chrX	317096	GC	G	344307.97	PASS	0.061296	nfe	0.01210499999999999	6	134	0.061296
chrX-000317104-C-*	chrX	317104	C	*	1610	PASS	0	none	0.03871700000000002	7	132	0.03871700000000002
chrX-000317104-C-G	chrX	317104	C	G	1610	PASS	1.546e-5	eas	9e-6	0	132	1.546e-5
chrX-000317124-C-G	chrX	317124	C	G	3339496	PASS	0.30323	eas	0.10110900000000002	38	134	0.30323
chrX-000317125-T-G	chrX	317125	T	G	3339675	PASS	0.3032	eas	0.10110900000000002	38	134	0.3032
chrX-000317194-T-C	chrX	317194	T	C	4640562	PASS	0.78606	afr	0.246763	75	134	0.78606
chrX-000318372-T-*	chrX	318372	T	*	16079	PASS	0	none	9e-6	0	56	9e-6
chrX-000318372-T-A	chrX	318372	T	A	16079	PASS	0.087531	afr	0.01301499999999999	2	56	0.087531
chrX-000318372-T-C	chrX	318372	T	C	16079	PASS	5.4262e-4	nfe	1.6699999999999994e-4	0	56	5.4262e-4
chrX-000318372-T-G	chrX	318372	T	G	16079	PASS	0.004821	eas	3.3700000000000044e-4	0	56	0.004821
chrX-000318377-T-A	chrX	318377	T	A	49921	ExcessHet	0.27586	amr	0.030071	10	48	0.27586
chrX-000318377-T-C	chrX	318377	T	C	49921	ExcessHet	7.771e-5	nfe	2.2000000000000003e-5	0	48	7.771e-5
chrX-000318377-T-G	chrX	318377	T	G	49921	ExcessHet	1.24e-4	eas	9e-6	0	48	1.24e-4
chrX-000318387-G-C	chrX	318387	G	C	11441	PASS	0.079637	amr	0.007774	2	40	0.079637
chrX-000318426-C-A	chrX	318426	C	A	12127	PASS	0.012614	afr	5.41e-4	1	134	0.012614
chrX-000318441-C-G	chrX	318441	C	G	25574	PASS	0.018292	afr	7.740000000000004e-4	1	134	0.018292
chrX-000318607-C-G	chrX	318607	C	G	3004609	PASS	0.29962	nfe	0.09013000000000004	39	134	0.29962
chrX-000333850-T-C	chrX	333850	T	C	224947	PASS	0.45212	afr	0.139554	0	0	0.45212
chrX-000333869-T-A	chrX	333869	T	A	224268	PASS	0	none	9e-6	0	0	9e-6
chrX-000333869-T-C	chrX	333869	T	C	224268	PASS	0.51368	afr	0.124304	0	0	0.51368
chrX-000333950-C-T	chrX	333950	C	T	2042	PASS	0.0011843	nfe	7.480000000000004e-4	0	4	0.0011843
chrX-000334065-C-T	chrX	334065	C	T	945700	PASS	0.29541	nfe	0.210485	27	92	0.29541
chrX-000334103-T-A	chrX	334103	T	A	2007500	PASS	2.45e-6	nfe	9e-6	0	120	9e-6
chrX-000334103-T-C	chrX	334103	T	C	2007500	PASS	0.73653	afr	0.3758529999999996	49	120	0.73653
chrX-000334120-G-A	chrX	334120	G	A	15398	PASS	0.018514	afr	0.00169299999999999	1	124	0.018514
chrX-000334121-C-G	chrX	334121	C	G	3188798	PASS	0	none	0	0	126	1e-6
chrX-000334121-C-T	chrX	334121	C	T	3188798	PASS	0.74514	afr	0.3771579999999996	52	126	0.74514
chrX-000334124-C-*	chrX	334124	C	*	2054934	PASS	0	none	9e-6	0	128	9e-6
chrX-000334124-C-T	chrX	334124	C	T	2054934	PASS	0.34792	afr	0.25120199999999937	43	128	0.34792
chrX-000334125-A-*	chrX	334125	A	*	3210457	PASS	0	none	9e-6	0	128	9e-6
chrX-000334125-A-G	chrX	334125	A	G	3210457	PASS	0.74539	afr	0.3767729999999996	55	128	0.74539
chrX-000334160-C-G	chrX	334160	C	G	78930	PASS	3.46e-6	nfe	0	0	130	3.46e-6
chrX-000334160-C-T	chrX	334160	C	T	78930	PASS	0.090183	afr	0.01010999999999999	1	130	0.090183
chrX-000334180-T-*	chrX	334180	T	*	4459706	PASS	0	none	0	0	132	1e-6
chrX-000334180-T-A	chrX	334180	T	A	4459706	PASS	0.019657	afr	0.00113199999999999	0	132	0.019657
chrX-000334180-T-C	chrX	334180	T	C	4459706	PASS	2.32e-6	nfe	2.2000000000000003e-5	0	132	2.2000000000000003e-5
chrX-000334180-T-G	chrX	334180	T	G	4459706	PASS	0.73179	afr	0.39900499999999933	56	132	0.73179
chrX-000334188-A-G	chrX	334188	A	G	4479894	PASS	0.74038	afr	0.3973019999999993	56	132	0.74038
chrX-000334220-C-G	chrX	334220	C	G	712798	PASS	8.14e-6	sas	0	0	132	8.14e-6
chrX-000334220-C-T	chrX	334220	C	T	712798	PASS	0.32455	afr	0.07762800000000002	4	132	0.32455
chrX-000334317-G-*	chrX	334317	G	*	115210	PASS	0	none	5.180000000000002e-4	0	134	5.180000000000002e-4
chrX-000334317-G-A	chrX	334317	G	A	115210	PASS	0.011731	mid	0.007068	2	134	0.011731
chrX-000334334-AG-*	chrX	334334	AG	*	7383956	PASS	0	none	8.9e-5	0	134	8.9e-5
chrX-000334334-AG-A	chrX	334334	AG	A	7383956	PASS	0	none	0	0	134	1e-6
chrX-000334334-AG-GG	chrX	334334	AG	GG	7383956	PASS	0	none	0.4229529999999997	55	134	0.4229529999999997
chrX-000334344-CGGCGGCGTTCTCGCG-*	chrX	334344	CGGCGGCGTTCTCGCG	*	489924	PASS	0	none	9e-6	0	134	9e-6
chrX-000334344-CGGCGGCGTTCTCGCG-C	chrX	334344	CGGCGGCGTTCTCGCG	C	489924	PASS	0.074916	afr	0.00847099999999998	0	134	0.074916
chrX-000334344-CGGCGGCGTTCTCGCG-TGGCGGCGTTCTCGCG	chrX	334344	CGGCGGCGTTCTCGCG	TGGCGGCGTTCTCGCG	489924	PASS	0	none	0.01021699999999999	1	134	0.01021699999999999
chrX-000334362-C-*	chrX	334362	C	*	5149841	PASS	0	none	0	0	134	1e-6
chrX-000334362-C-T	chrX	334362	C	T	5149841	PASS	0.30325	nfe	0.2711889999999998	42	134	0.30325
chrX-000334397-T-C	chrX	334397	T	C	11453006	PASS	0.80007	afr	0.4556739999999993	56	134	0.80007
chrX-000334400-G-A	chrX	334400	G	A	679475	PASS	0.17956	afr	0.02031100000000001	1	134	0.17956
chrX-000334454-C-*	chrX	334454	C	*	98541	PASS	0	none	0	0	134	1e-6
chrX-000334454-C-G	chrX	334454	C	G	98541	PASS	0.019559	afr	0.003829	1	134	0.019559
chrX-000334496-A-ACG	chrX	334496	A	ACG	11734111	PASS	0	none	0	0	134	1e-6
chrX-000334496-A-G	chrX	334496	A	G	11734111	PASS	0.80114	afr	0.4592709999999993	57	134	0.80114
chrX-000334496-A-T	chrX	334496	A	T	11734111	PASS	0	none	0	0	134	1e-6
chrX-000334525-G-A	chrX	334525	G	A	107333	PASS	0.042112	afr	0.004288	1	134	0.042112
chrX-000334579-C-G	chrX	334579	C	G	50765	PASS	0	none	0	0	134	1e-6
chrX-000334579-C-T	chrX	334579	C	T	50765	PASS	0.0059606	nfe	0.003372	2	134	0.0059606
chrX-000334634-C-*	chrX	334634	C	*	124329	PASS	0	none	3.6999999999999985e-5	0	134	3.6999999999999985e-5
chrX-000334634-C-T	chrX	334634	C	T	124329	PASS	0.075803	afr	0.00914599999999998	1	134	0.075803
chrX-000334683-C-T	chrX	334683	C	T	17326	PASS	0.0029093	nfe	0.00130199999999999	1	134	0.0029093
chrX-000334705-G-*	chrX	334705	G	*	529196	PASS	0	none	0	0	134	1e-6
chrX-000334705-G-A	chrX	334705	G	A	529196	PASS	0.10286	afr	0.05787200000000001	10	134	0.10286
chrX-000334789-G-A	chrX	334789	G	A	21093	PASS	0.032948	eas	0.003195	1	132	0.032948
chrX-000334799-C-*	chrX	334799	C	*	1304369	PASS	0	none	2.2000000000000003e-5	0	130	2.2000000000000003e-5
chrX-000334799-C-G	chrX	334799	C	G	1304369	PASS	0	none	0	0	130	1e-6
chrX-000334799-C-T	chrX	334799	C	T	1304369	PASS	0.30148	nfe	0.228231	40	130	0.30148
chrX-000335363-G-C	chrX	335363	G	C	37769	PASS	0.22993	nfe	0.02532600000000001	0	0	0.22993
chrX-000335363-G-T	chrX	335363	G	T	37769	PASS	0	none	9e-6	0	0	9e-6
chrX-000335894-A-G	chrX	335894	A	G	210913	PASS	0.62057	nfe	0.111046	0	0	0.62057
chrX-000335894-A-T	chrX	335894	A	T	210913	PASS	0	none	0	0	0	1e-6
chrX-000335904-A-G	chrX	335904	A	G	205235	PASS	0.64831	nfe	0.107138	0	0	0.64831
chrX-000335904-A-T	chrX	335904	A	T	205235	PASS	0	none	9e-6	0	0	9e-6
chrX-000337089-T-*	chrX	337089	T	*	46478.97	PASS	0	none	9e-6	0	0	9e-6
chrX-000337089-T-TC	chrX	337089	T	TC	46478.97	PASS	0.075774	nfe	0.02754600000000002	0	0	0.075774
chrX-000337135-T-C	chrX	337135	T	C	63561	PASS	0.085395	nfe	0.028789	0	0	0.085395
chrX-000337136-G-A	chrX	337136	G	A	63561	PASS	0.075906	nfe	0.028789	0	0	0.075906
chrX-000337360-G-A	chrX	337360	G	A	38087	PASS	0.18179	nfe	0.026092	0	0	0.18179
chrX-000337369-C-T	chrX	337369	C	T	5939	PASS	0	none	0.003841	0	0	0.003841
chrX-000337385-G-A	chrX	337385	G	A	60509	PASS	0.20831	nfe	0.03101100000000001	0	0	0.20831
chrX-000337389-C-T	chrX	337389	C	T	134550	PASS	0.59591	nfe	0.08683500000000002	0	0	0.59591
chrX-000337442-C-T	chrX	337442	C	T	59210	PASS	0.3204	nfe	0.041832	0	0	0.3204
chrX-000337457-G-C	chrX	337457	G	C	56630	PASS	0.32554	nfe	0.04111500000000001	0	0	0.32554
chrX-000337560-A-G	chrX	337560	A	G	143325	PASS	0.65317	nfe	0.099484	0	0	0.65317
chrX-000337705-A-G	chrX	337705	A	G	170725	PASS	0.63287	nfe	0.11184900000000002	0	0	0.63287
chrX-000337736-G-A	chrX	337736	G	A	194799	PASS	0.59815	nfe	0.119	0	0	0.59815
chrX-000337736-G-C	chrX	337736	G	C	194799	PASS	0	none	9e-6	0	0	9e-6
chrX-000337766-G-A	chrX	337766	G	A	133868	PASS	0.35441	nfe	0.07759000000000002	0	0	0.35441
chrX-000337800-C-T	chrX	337800	C	T	154832	PASS	0.40256	nfe	0.085231	0	0	0.40256
chrX-000337860-G-A	chrX	337860	G	A	405796	PASS	0.70872	nfe	0.216086	0	0	0.70872
chrX-000337860-G-C	chrX	337860	G	C	405796	PASS	0	none	0	0	0	1e-6
chrX-000337884-G-A	chrX	337884	G	A	472106	PASS	0.73306	nfe	0.224712	0	0	0.73306
chrX-000337884-G-C	chrX	337884	G	C	472106	PASS	0	none	0	0	0	1e-6
chrX-000337935-A-G	chrX	337935	A	G	715098	PASS	0.7905	nfe	0.30138299999999935	0	0	0.7905
chrX-000338051-G-A	chrX	338051	G	A	3170	PASS	0.001974	afr	0.00100799999999999	0	2	0.001974
chrX-000338078-G-C	chrX	338078	G	C	7354	PASS	0.0057634	afr	0.002033	0	2	0.0057634
chrX-000338143-G-A	chrX	338143	G	A	3238922	PASS	0	none	0	0	24	1e-6
chrX-000338143-G-C	chrX	338143	G	C	3238922	PASS	0.7873	eas	0.6150970000000001	18	24	0.7873
chrX-000338223-C-T	chrX	338223	C	T	30280	PASS	0.019333	afr	0.003572	1	98	0.019333
chrX-000338279-G-A	chrX	338279	G	A	2787377	PASS	0.35678	eas	0.27053799999999983	39	130	0.35678
chrX-000338279-G-C	chrX	338279	G	C	2787377	PASS	0	none	2.2000000000000003e-5	0	130	2.2000000000000003e-5
chrX-000338299-G-A	chrX	338299	G	A	92250	PASS	0.075312	afr	0.007586	1	134	0.075312
chrX-000338312-G-A	chrX	338312	G	A	3949554	PASS	0.30138	nfe	0.25383299999999953	41	134	0.30138
chrX-000338329-C-CAGGCAGAGGCCAGAGGG	chrX	338329	C	CAGGCAGAGGCCAGAGGG	65	VQSRTrancheINDEL99.90to99.95	0	none	2.2000000000000003e-5	0	132	2.2000000000000003e-5
chrX-000338329-C-T	chrX	338329	C	T	65	VQSRTrancheINDEL99.90to99.95	0	none	9e-6	0	132	9e-6
chrX-000338421-G-A	chrX	338421	G	A	9288563	PASS	0.51989	sas	0.4257109999999998	70	134	0.51989
chrX-000338421-G-T	chrX	338421	G	T	9288563	PASS	0	none	2.2000000000000003e-5	0	134	2.2000000000000003e-5
chrX-000338445-G-A	chrX	338445	G	A	23771	PASS	0.0012794	nfe	8.930000000000006e-4	1	134	0.0012794
chrX-000338465-CCT-C	chrX	338465	CCT	C	338663.97	PASS	0.011839	nfe	0.01000699999999998	4	134	0.011839
chrX-000338482-C-T	chrX	338482	C	T	203946	PASS	0.01161	nfe	0.006473	2	134	0.01161
chrX-000338494-A-G	chrX	338494	A	G	25899014	PASS	0.81955	mid	0.7573030000000007	112	134	0.81955
chrX-000338518-ACACCCGTCCTCCCACTCACCCGTCCTCCCCACTCACCCGTCCTCCCACTGACCCGTCCCCCCACT-*	chrX	338518	ACACCCGTCCTCCCACTCACCCGTCCTCCCCACTCACCCGTCCTCCCACTGACCCGTCCCCCCACT	*	15897274	PASS	0	none	1.27e-4	0	134	1.27e-4
chrX-000338518-ACACCCGTCCTCCCACTCACCCGTCCTCCCCACTCACCCGTCCTCCCACTGACCCGTCCCCCCACT-A	chrX	338518	ACACCCGTCCTCCCACTCACCCGTCCTCCCCACTCACCCGTCCTCCCACTGACCCGTCCCCCCACT	A	15897274	PASS	1.0828e-4	nfe	7.099999999999998e-5	0	134	1.0828e-4
chrX-000338518-ACACCCGTCCTCCCACTCACCCGTCCTCCCCACTCACCCGTCCTCCCACTGACCCGTCCCCCCACT-ACACCCGTCCTCCCACTCACCCGTCCTCCCACTCACCCGTCCTCCCCACTCACCCGTCCTCCCACTGACCCGTCCCCCCACT	chrX	338518	ACACCCGTCCTCCCACTCACCCGTCCTCCCCACTCACCCGTCCTCCCACTGACCCGTCCCCCCACT	ACACCCGTCCTCCCACTCACCCGTCCTCCCACTCACCCGTCCTCCCCACTCACCCGTCCTCCCACTGACCCGTCCCCCCACT	15897274	PASS	0	none	0.02913200000000002	0	134	0.02913200000000002
chrX-000338518-ACACCCGTCCTCCCACTCACCCGTCCTCCCCACTCACCCGTCCTCCCACTGACCCGTCCCCCCACT-ACACCCGTCCTCCCCACTCACCCGTCCTCCCACTGACCCGTCCCCCCACT	chrX	338518	ACACCCGTCCTCCCACTCACCCGTCCTCCCCACTCACCCGTCCTCCCACTGACCCGTCCCCCCACT	ACACCCGTCCTCCCCACTCACCCGTCCTCCCACTGACCCGTCCCCCCACT	15897274	PASS	0	none	0.4300379999999998	72	134	0.4300379999999998
chrX-000338518-ACACCCGTCCTCCCACTCACCCGTCCTCCCCACTCACCCGTCCTCCCACTGACCCGTCCCCCCACT-ATCCTCCCACTCACCCGTCCTCCCCACTCACCCGTCCTCCCACTGACCCGTCCCCCCACT	chrX	338518	ACACCCGTCCTCCCACTCACCCGTCCTCCCCACTCACCCGTCCTCCCACTGACCCGTCCCCCCACT	ATCCTCCCACTCACCCGTCCTCCCCACTCACCCGTCCTCCCACTGACCCGTCCCCCCACT	15897274	PASS	0	none	5.2999999999999994e-5	0	134	5.2999999999999994e-5
chrX-000338518-ACACCCGTCCTCCCACTCACCCGTCCTCCCCACTCACCCGTCCTCCCACTGACCCGTCCCCCCACT-TCACCCGTCCTCCCACTCACCCGTCCTCCCCACTCACCCGTCCTCCCACTGACCCGTCCCCCCACT	chrX	338518	ACACCCGTCCTCCCACTCACCCGTCCTCCCCACTCACCCGTCCTCCCACTGACCCGTCCCCCCACT	TCACCCGTCCTCCCACTCACCCGTCCTCCCCACTCACCCGTCCTCCCACTGACCCGTCCCCCCACT	15897274	PASS	0	none	9e-6	0	134	9e-6
chrX-000338519-CACCCGTCCTCCCACTCACCCGTCCTCCCCACTCACCCGTCCTCCCACTG-*	chrX	338519	CACCCGTCCTCCCACTCACCCGTCCTCCCCACTCACCCGTCCTCCCACTG	*	4764	PASS	0	none	0.43070999999999976	72	134	0.43070999999999976
chrX-000338519-CACCCGTCCTCCCACTCACCCGTCCTCCCCACTCACCCGTCCTCCCACTG-C	chrX	338519	CACCCGTCCTCCCACTCACCCGTCCTCCCCACTCACCCGTCCTCCCACTG	C	4764	PASS	1.3e-6	nfe	2.2000000000000003e-5	0	134	2.2000000000000003e-5
chrX-000338519-CACCCGTCCTCCCACTCACCCGTCCTCCCCACTCACCCGTCCTCCCACTG-TACCCGTCCTCCCACTCACCCGTCCTCCCCACTCACCCGTCCTCCCACTG	chrX	338519	CACCCGTCCTCCCACTCACCCGTCCTCCCCACTCACCCGTCCTCCCACTG	TACCCGTCCTCCCACTCACCCGTCCTCCCCACTCACCCGTCCTCCCACTG	4764	PASS	0	none	9e-6	0	134	9e-6
chrX-000338520-ACCCGTCCT-*	chrX	338520	ACCCGTCCT	*	2804.97	PASS	0	none	0.43073699999999976	72	134	0.43073699999999976
chrX-000338520-ACCCGTCCT-A	chrX	338520	ACCCGTCCT	A	2804.97	PASS	2.8088e-4	sas	2.2000000000000003e-5	0	134	2.8088e-4
chrX-000338522-CCG-*	chrX	338522	CCG	*	2309.97	PASS	0	none	0.4307909999999998	72	134	0.4307909999999998
chrX-000338522-CCG-C	chrX	338522	CCG	C	2309.97	PASS	3.012e-5	eas	9e-6	0	134	3.012e-5
chrX-000338524-G-*	chrX	338524	G	*	10321	PASS	0	none	0.4308179999999998	72	134	0.4308179999999998
chrX-000338524-G-A	chrX	338524	G	A	10321	PASS	5.9e-5	nfe	1.0799999999999996e-4	0	134	1.0799999999999996e-4
chrX-000338525-TCCTCCCACTCACCC-*	chrX	338525	TCCTCCCACTCACCC	*	8300.97	PASS	0	none	0.4306519999999998	72	134	0.4306519999999998
chrX-000338525-TCCTCCCACTCACCC-T	chrX	338525	TCCTCCCACTCACCC	T	8300.97	PASS	3.02e-5	eas	9e-6	0	134	3.02e-5
chrX-000338525-TCCTCCCACTCACCC-TACCC	chrX	338525	TCCTCCCACTCACCC	TACCC	8300.97	PASS	0	none	5.2999999999999994e-5	0	134	5.2999999999999994e-5
chrX-000338528-TCCCACTCACCCGTCCTCCCCACTCACCCGTCCTCCCACTGACCCGTCCC-*	chrX	338528	TCCCACTCACCCGTCCTCCCCACTCACCCGTCCTCCCACTGACCCGTCCC	*	3465707	PASS	0	none	0.4286979999999994	72	134	0.4286979999999994
chrX-000338528-TCCCACTCACCCGTCCTCCCCACTCACCCGTCCTCCCACTGACCCGTCCC-CCCCACTCACCCGTCCTCCCCACTCACCCGTCCTCCCACTGACCCGTCCC	chrX	338528	TCCCACTCACCCGTCCTCCCCACTCACCCGTCCTCCCACTGACCCGTCCC	CCCCACTCACCCGTCCTCCCCACTCACCCGTCCTCCCACTGACCCGTCCC	3465707	PASS	0	none	9e-6	0	134	9e-6
chrX-000338528-TCCCACTCACCCGTCCTCCCCACTCACCCGTCCTCCCACTGACCCGTCCC-T	chrX	338528	TCCCACTCACCCGTCCTCCCCACTCACCCGTCCTCCCACTGACCCGTCCC	T	3465707	PASS	2.6785e-4	nfe	3.799999999999998e-5	0	134	2.6785e-4
chrX-000338528-TCCCACTCACCCGTCCTCCCCACTCACCCGTCCTCCCACTGACCCGTCCC-TC	chrX	338528	TCCCACTCACCCGTCCTCCCCACTCACCCGTCCTCCCACTGACCCGTCCC	TC	3465707	PASS	0	none	0.043238	3	134	0.043238
chrX-000338528-TCCCACTCACCCGTCCTCCCCACTCACCCGTCCTCCCACTGACCCGTCCC-TCCCACTCACCCGTCCTCCCACTCACCCGTCCTCCCCACTCACCCGTCCTCCCACTGACCCGTCCCCCCACTCACCCGTCCTCCCCACTCACCCGTCCTCCCACTGACCCGTCCC	chrX	338528	TCCCACTCACCCGTCCTCCCCACTCACCCGTCCTCCCACTGACCCGTCCC	TCCCACTCACCCGTCCTCCCACTCACCCGTCCTCCCCACTCACCCGTCCTCCCACTGACCCGTCCCCCCACTCACCCGTCCTCCCCACTCACCCGTCCTCCCACTGACCCGTCCC	3465707	PASS	0	none	1.1099999999999996e-4	0	134	1.1099999999999996e-4
chrX-000338528-TCCCACTCACCCGTCCTCCCCACTCACCCGTCCTCCCACTGACCCGTCCC-TCCCACTCACCCGTCCTCCCACTGACCCGTCCC	chrX	338528	TCCCACTCACCCGTCCTCCCCACTCACCCGTCCTCCCACTGACCCGTCCC	TCCCACTCACCCGTCCTCCCACTGACCCGTCCC	3465707	PASS	0	none	6.490000000000004e-4	0	134	6.490000000000004e-4
chrX-000338528-TCCCACTCACCCGTCCTCCCCACTCACCCGTCCTCCCACTGACCCGTCCC-TCCCCACTCACCCGTCCTCCCCACTCACCCGTCCTCCCACTGACCCGTCCC	chrX	338528	TCCCACTCACCCGTCCTCCCCACTCACCCGTCCTCCCACTGACCCGTCCC	TCCCCACTCACCCGTCCTCCCCACTCACCCGTCCTCCCACTGACCCGTCCC	3465707	PASS	0	none	2.7900000000000033e-4	0	134	2.7900000000000033e-4
chrX-000338532-ACTCACCCG-*	chrX	338532	ACTCACCCG	*	2807	PASS	0	none	0.4652049999999993	74	134	0.4652049999999993
chrX-000338532-ACTCACCCG-A	chrX	338532	ACTCACCCG	A	2807	PASS	2.9809e-4	sas	2.2000000000000003e-5	0	134	2.9809e-4
chrX-000338532-ACTCACCCG-CCTCACCCG	chrX	338532	ACTCACCCG	CCTCACCCG	2807	PASS	0	none	9e-6	0	134	9e-6
chrX-000338534-T-*	chrX	338534	T	*	683	PASS	0	none	0.4652329999999993	74	134	0.4652329999999993
chrX-000338534-T-A	chrX	338534	T	A	683	PASS	3.3463e-4	nfe	3.6999999999999985e-5	0	134	3.3463e-4
chrX-000338537-C-*	chrX	338537	C	*	3079	PASS	0	none	0.05245300000000002	4	120	0.05245300000000002
chrX-000338537-C-CCCGTCCTCCCACTCAT	chrX	338537	C	CCCGTCCTCCCACTCAT	3079	PASS	0	none	9e-6	0	120	9e-6
chrX-000338537-C-T	chrX	338537	C	T	3079	PASS	3.075e-5	afr	9e-6	0	120	3.075e-5
chrX-000338539-C-*	chrX	338539	C	*	1434	PASS	0	none	0.05245300000000002	4	120	0.05245300000000002
chrX-000338539-C-G	chrX	338539	C	G	1434	PASS	0	none	0	0	120	1e-6
chrX-000338539-C-T	chrX	338539	C	T	1434	PASS	5.851e-5	sas	9e-6	0	120	5.851e-5
chrX-000338540-G-*	chrX	338540	G	*	2547	PASS	0	none	0.05241500000000002	4	112	0.05241500000000002
chrX-000338540-G-A	chrX	338540	G	A	2547	PASS	2.813e-5	eas	9e-6	0	112	2.813e-5
chrX-000338544-TCCCCACTCACCCGTCCTCCCACTGACCCGTCCC-*	chrX	338544	TCCCCACTCACCCGTCCTCCCACTGACCCGTCCC	*	137018.97	PASS	0	none	0.02530900000000001	1	120	0.02530900000000001
chrX-000338544-TCCCCACTCACCCGTCCTCCCACTGACCCGTCCC-T	chrX	338544	TCCCCACTCACCCGTCCTCCCACTGACCCGTCCC	T	137018.97	PASS	7.276e-4	afr	0	0	120	7.276e-4
chrX-000338544-TCCCCACTCACCCGTCCTCCCACTGACCCGTCCC-TC	chrX	338544	TCCCCACTCACCCGTCCTCCCACTGACCCGTCCC	TC	137018.97	PASS	0	none	2.3899999999999995e-4	0	120	2.3899999999999995e-4
chrX-000338544-TCCCCACTCACCCGTCCTCCCACTGACCCGTCCC-TCCCACTCACCCGTCCTCCCACTGACCCGTCCC	chrX	338544	TCCCCACTCACCCGTCCTCCCACTGACCCGTCCC	TCCCACTCACCCGTCCTCCCACTGACCCGTCCC	137018.97	PASS	0	none	8.050000000000004e-4	0	120	8.050000000000004e-4
chrX-000338544-TCCCCACTCACCCGTCCTCCCACTGACCCGTCCC-TCCCACTGACCCGTCCCCCCACTCACCCGTCCTCCCACTGACCCGTCCC	chrX	338544	TCCCCACTCACCCGTCCTCCCACTGACCCGTCCC	TCCCACTGACCCGTCCCCCCACTCACCCGTCCTCCCACTGACCCGTCCC	137018.97	PASS	0	none	0.00135399999999999	0	120	0.00135399999999999
chrX-000338544-TCCCCACTCACCCGTCCTCCCACTGACCCGTCCC-TCCCGTCCTCCCACTGACCCGTCCC	chrX	338544	TCCCCACTCACCCGTCCTCCCACTGACCCGTCCC	TCCCGTCCTCCCACTGACCCGTCCC	137018.97	PASS	0	none	0	0	120	1e-6
chrX-000338552-CACCCGTCCTCCCACTG-*	chrX	338552	CACCCGTCCTCCCACTG	*	45805	PASS	0	none	0.051581	4	114	0.051581
chrX-000338552-CACCCGTCCTCCCACTG-C	chrX	338552	CACCCGTCCTCCCACTG	C	45805	PASS	0.0032353	eas	4.270000000000005e-4	0	114	0.0032353
chrX-000338552-CACCCGTCCTCCCACTG-GACCCGTCCTCCCACTG	chrX	338552	CACCCGTCCTCCCACTG	GACCCGTCCTCCCACTG	45805	PASS	0	none	5.41e-4	0	114	5.41e-4
chrX-000338554-C-*	chrX	338554	C	*	113082	PASS	0	none	0.05215600000000002	4	124	0.05215600000000002
chrX-000338554-C-T	chrX	338554	C	T	113082	PASS	0.034048	afr	0.002917	0	124	0.034048
chrX-000338555-C-*	chrX	338555	C	*	8029	PASS	0	none	0.051988	4	124	0.051988
chrX-000338555-C-T	chrX	338555	C	T	8029	PASS	8.5268e-4	nfe	1.27e-4	0	124	8.5268e-4
chrX-000338556-C-*	chrX	338556	C	*	727	PASS	0	none	0.051965	4	124	0.051965
chrX-000338556-C-T	chrX	338556	C	T	727	PASS	8.83e-5	nfe	0	0	124	8.83e-5
chrX-000338557-G-*	chrX	338557	G	*	987	PASS	0	none	0.051956	4	118	0.051956
chrX-000338557-G-A	chrX	338557	G	A	987	PASS	1.206e-5	nfe	0	0	118	1.206e-5
chrX-000338557-G-C	chrX	338557	G	C	987	PASS	0	none	0	0	118	1e-6
chrX-000338561-TCCCACTGACCCGTCC-*	chrX	338561	TCCCACTGACCCGTCC	*	9576	VQSRTrancheINDEL99.50to99.90	0	none	0.051956	4	118	0.051956
chrX-000338561-TCCCACTGACCCGTCC-CCCCACTGACCCGTCC	chrX	338561	TCCCACTGACCCGTCC	CCCCACTGACCCGTCC	9576	VQSRTrancheINDEL99.50to99.90	0	none	9e-6	0	118	9e-6
chrX-000338561-TCCCACTGACCCGTCC-T	chrX	338561	TCCCACTGACCCGTCC	T	9576	VQSRTrancheINDEL99.50to99.90	0.0015431	eas	8.9e-5	0	118	0.0015431
chrX-000338563-C-*	chrX	338563	C	*	1470	PASS	0	none	0.05215200000000002	4	124	0.05215200000000002
chrX-000338563-C-T	chrX	338563	C	T	1470	PASS	0	none	0	0	124	1e-6
chrX-000338568-GACCCGTCCCCCCACTC-*	chrX	338568	GACCCGTCCCCCCACTC	*	6465	VQSRTrancheINDEL95.00to96.00	0	none	0.05217300000000002	4	122	0.05217300000000002
chrX-000338568-GACCCGTCCCCCCACTC-CACCCGTCCCCCCACTC	chrX	338568	GACCCGTCCCCCCACTC	CACCCGTCCCCCCACTC	6465	VQSRTrancheINDEL95.00to96.00	0	none	3.6999999999999985e-5	0	122	3.6999999999999985e-5
chrX-000338568-GACCCGTCCCCCCACTC-G	chrX	338568	GACCCGTCCCCCCACTC	G	6465	VQSRTrancheINDEL95.00to96.00	1.054e-5	sas	2.2000000000000003e-5	0	122	2.2000000000000003e-5
chrX-000338571-C-*	chrX	338571	C	*	655	PASS	0	none	0.051516	4	124	0.051516
chrX-000338571-C-T	chrX	338571	C	T	655	PASS	6.954e-5	nfe	0	0	124	6.954e-5
chrX-000338573-G-*	chrX	338573	G	*	2710	PASS	0	none	0.051513	4	122	0.051513
chrX-000338573-G-A	chrX	338573	G	A	2710	PASS	1.532e-5	nfe	9e-6	0	122	1.532e-5
chrX-000338574-T-*	chrX	338574	T	*	1116.97	PASS	0	none	0.051516	4	124	0.051516
chrX-000338574-T-TCCTCCCACTGACCCGTC	chrX	338574	T	TCCTCCCACTGACCCGTC	1116.97	PASS	3.0984e-4	sas	0	0	124	3.0984e-4
chrX-000338576-CCCCCACTCACCCGTCCT-*	chrX	338576	CCCCCACTCACCCGTCCT	*	23754.97	PASS	0	none	0.051516	4	124	0.051516
chrX-000338576-CCCCCACTCACCCGTCCT-C	chrX	338576	CCCCCACTCACCCGTCCT	C	23754.97	PASS	5.3781e-4	nfe	3.160000000000005e-4	0	124	5.3781e-4
chrX-000338576-CCCCCACTCACCCGTCCT-CCCCCACTCACCCGTCCTCCCCACTCACCCGTCCT	chrX	338576	CCCCCACTCACCCGTCCT	CCCCCACTCACCCGTCCTCCCCACTCACCCGTCCT	23754.97	PASS	0	none	0	0	124	1e-6
chrX-000338576-CCCCCACTCACCCGTCCT-CTCCCCACTCACCCGTCCT	chrX	338576	CCCCCACTCACCCGTCCT	CTCCCCACTCACCCGTCCT	23754.97	PASS	0	none	2.2000000000000003e-5	0	124	2.2000000000000003e-5
chrX-000338625-G-*	chrX	338625	G	*	23052629	PASS	0	none	0	0	134	1e-6
chrX-000338625-G-A	chrX	338625	G	A	23052629	PASS	0.30536	nfe	0.27286199999999994	40	134	0.30536
chrX-000338627-A-ATG	chrX	338627	A	ATG	72659674	PASS	8.4e-7	nfe	0	0	134	1e-6
chrX-000338627-A-G	chrX	338627	A	G	72659674	PASS	0.95809	afr	0.8480720000000002	118	134	0.95809
chrX-000338727-G-A	chrX	338727	G	A	169075	PASS	0.0053505	nfe	0.00189099999999999	2	134	0.0053505
chrX-000338746-C-A	chrX	338746	C	A	72862681	PASS	0.8103	mid	0.7666200000000002	112	134	0.8103
chrX-000338746-C-T	chrX	338746	C	T	72862681	PASS	6.954e-4	afr	2.2000000000000003e-5	0	134	6.954e-4
chrX-000338749-G-A	chrX	338749	G	A	249792	PASS	0.024895	afr	0.004186	1	134	0.024895
chrX-000338766-C-T	chrX	338766	C	T	36775119	PASS	0.49047	sas	0.4028379999999994	67	134	0.49047
chrX-000338771-C-T	chrX	338771	C	T	136472	PASS	0.003374	nfe	0.00130199999999999	1	134	0.003374
chrX-000338856-A-G	chrX	338856	A	G	72673548	PASS	0.91813	afr	0.8436290000000007	118	134	0.91813
chrX-000338900-C-T	chrX	338900	C	T	16762302	PASS	0.30575	nfe	0.27683099999999944	41	134	0.30575
chrX-000338942-C-G	chrX	338942	C	G	140698	PASS	0.021559	afr	0.00355	1	134	0.021559
chrX-000338967-C-T	chrX	338967	C	T	264375	PASS	0.075435	afr	0.00797599999999998	1	134	0.075435
chrX-000339032-C-T	chrX	339032	C	T	185192	PASS	0.076785	afr	0.00818399999999999	1	134	0.076785
chrX-000340613-G-T	chrX	340613	G	T	60756	PASS	0.017118	sas	0.007727	1	64	0.017118
chrX-000340617-CGTCCTCCCTCCCGTCCGTCCCCTCTCCCTGGGCT-C	chrX	340617	CGTCCTCCCTCCCGTCCGTCCCCTCTCCCTGGGCT	C	2741	VQSRTrancheINDEL99.50to99.90	5.5228e-4	sas	5.860000000000005e-4	1	78	5.860000000000005e-4
chrX-000340617-CGTCCTCCCTCCCGTCCGTCCCCTCTCCCTGGGCT-CATGTCCTCCCTCCCGTCCGTCCCCTCTCCCTGGGCT	chrX	340617	CGTCCTCCCTCCCGTCCGTCCCCTCTCCCTGGGCT	CATGTCCTCCCTCCCGTCCGTCCCCTCTCCCTGGGCT	2741	VQSRTrancheINDEL99.50to99.90	0	none	0	0	78	1e-6
chrX-000340617-CGTCCTCCCTCCCGTCCGTCCCCTCTCCCTGGGCT-TGTCCTCCCTCCCGTCCGTCCCCTCTCCCTGGGCT	chrX	340617	CGTCCTCCCTCCCGTCCGTCCCCTCTCCCTGGGCT	TGTCCTCCCTCCCGTCCGTCCCCTCTCCCTGGGCT	2741	VQSRTrancheINDEL99.50to99.90	0	none	0	0	78	1e-6
chrX-000340618-GTCCTCCCTCCCGTCCGTCCCCTCTCCCTGGGCTGTCATCCGTCCCCTCTCCCTGGGCCGTCCTCTCGCCCGTCCGTCCCCTCACCCTGGGCCGTCCTCTCGCCCGTCCGTCCCCTCACCCTGGGCCA-*	chrX	340618	GTCCTCCCTCCCGTCCGTCCCCTCTCCCTGGGCTGTCATCCGTCCCCTCTCCCTGGGCCGTCCTCTCGCCCGTCCGTCCCCTCACCCTGGGCCGTCCTCTCGCCCGTCCGTCCCCTCACCCTGGGCCA	*	9947	PASS	0	none	5.860000000000005e-4	1	70	5.860000000000005e-4
chrX-000340618-GTCCTCCCTCCCGTCCGTCCCCTCTCCCTGGGCTGTCATCCGTCCCCTCTCCCTGGGCCGTCCTCTCGCCCGTCCGTCCCCTCACCCTGGGCCGTCCTCTCGCCCGTCCGTCCCCTCACCCTGGGCCA-ATCCTCCCTCCCGTCCGTCCCCTCTCCCTGGGCTGTCATCCGTCCCCTCTCCCTGGGCCGTCCTCTCGCCCGTCCGTCCCCTCACCCTGGGCCGTCCTCTCGCCCGTCCGTCCCCTCACCCTGGGCCA	chrX	340618	GTCCTCCCTCCCGTCCGTCCCCTCTCCCTGGGCTGTCATCCGTCCCCTCTCCCTGGGCCGTCCTCTCGCCCGTCCGTCCCCTCACCCTGGGCCGTCCTCTCGCCCGTCCGTCCCCTCACCCTGGGCCA	ATCCTCCCTCCCGTCCGTCCCCTCTCCCTGGGCTGTCATCCGTCCCCTCTCCCTGGGCCGTCCTCTCGCCCGTCCGTCCCCTCACCCTGGGCCGTCCTCTCGCCCGTCCGTCCCCTCACCCTGGGCCA	9947	PASS	0	none	0.002636	0	70	0.002636
chrX-000340618-GTCCTCCCTCCCGTCCGTCCCCTCTCCCTGGGCTGTCATCCGTCCCCTCTCCCTGGGCCGTCCTCTCGCCCGTCCGTCCCCTCACCCTGGGCCGTCCTCTCGCCCGTCCGTCCCCTCACCCTGGGCCA-CTCCTCCCTCCCGTCCGTCCCCTCTCCCTGGGCTGTCATCCGTCCCCTCTCCCTGGGCCGTCCTCTCGCCCGTCCGTCCCCTCACCCTGGGCCGTCCTCTCGCCCGTCCGTCCCCTCACCCTGGGCCA	chrX	340618	GTCCTCCCTCCCGTCCGTCCCCTCTCCCTGGGCTGTCATCCGTCCCCTCTCCCTGGGCCGTCCTCTCGCCCGTCCGTCCCCTCACCCTGGGCCGTCCTCTCGCCCGTCCGTCCCCTCACCCTGGGCCA	CTCCTCCCTCCCGTCCGTCCCCTCTCCCTGGGCTGTCATCCGTCCCCTCTCCCTGGGCCGTCCTCTCGCCCGTCCGTCCCCTCACCCTGGGCCGTCCTCTCGCCCGTCCGTCCCCTCACCCTGGGCCA	9947	PASS	0	none	2.2000000000000003e-5	0	70	2.2000000000000003e-5
chrX-000340618-GTCCTCCCTCCCGTCCGTCCCCTCTCCCTGGGCTGTCATCCGTCCCCTCTCCCTGGGCCGTCCTCTCGCCCGTCCGTCCCCTCACCCTGGGCCGTCCTCTCGCCCGTCCGTCCCCTCACCCTGGGCCA-G	chrX	340618	GTCCTCCCTCCCGTCCGTCCCCTCTCCCTGGGCTGTCATCCGTCCCCTCTCCCTGGGCCGTCCTCTCGCCCGTCCGTCCCCTCACCCTGGGCCGTCCTCTCGCCCGTCCGTCCCCTCACCCTGGGCCA	G	9947	PASS	0	none	0	0	70	1e-6
chrX-000340619-TCCTCCCTCC-*	chrX	340619	TCCTCCCTCC	*	45675	VQSRTrancheINDEL95.00to96.00	0	none	6.090000000000004e-4	1	64	6.090000000000004e-4
chrX-000340619-TCCTCCCTCC-CCCTCCCTCC	chrX	340619	TCCTCCCTCC	CCCTCCCTCC	45675	VQSRTrancheINDEL95.00to96.00	0	none	2.2000000000000003e-5	0	64	2.2000000000000003e-5
chrX-000340619-TCCTCCCTCC-T	chrX	340619	TCCTCCCTCC	T	45675	VQSRTrancheINDEL95.00to96.00	0.0047307	sas	0.005201	0	64	0.005201
chrX-000340620-C-*	chrX	340620	C	*	4204	VQSRTrancheINDEL95.00to96.00	0	none	0.006003	1	102	0.006003
chrX-000340620-C-CATCCGTCCCCT	chrX	340620	C	CATCCGTCCCCT	4204	VQSRTrancheINDEL95.00to96.00	3.225e-5	sas	2.9400000000000004e-4	0	102	2.9400000000000004e-4
chrX-000340620-C-CCCCT	chrX	340620	C	CCCCT	4204	VQSRTrancheINDEL95.00to96.00	7.91e-6	sas	2.5100000000000014e-4	0	102	2.5100000000000014e-4
chrX-000340620-C-T	chrX	340620	C	T	4204	VQSRTrancheINDEL95.00to96.00	0	none	0	0	102	1e-6
chrX-000340622-T-*	chrX	340622	T	*	11242	PASS	0	none	0.005874	1	96	0.005874
chrX-000340622-T-C	chrX	340622	T	C	11242	PASS	0	none	0	0	96	1e-6
chrX-000340622-T-TCTCGCCCGTCCGTC	chrX	340622	T	TCTCGCCCGTCCGTC	11242	PASS	3.5894e-4	eas	0.00134899999999999	1	96	0.00134899999999999
chrX-000340626-TCCCGTCCGTCCCCTCTCCCTGGGCTGTCATCCGTCCCCTCTCCCTGGGCCGTCCTCTCGCCCGTCCGTCCCCTCACCCTGGGCCGTCCTCTCG-*	chrX	340626	TCCCGTCCGTCCCCTCTCCCTGGGCTGTCATCCGTCCCCTCTCCCTGGGCCGTCCTCTCGCCCGTCCGTCCCCTCACCCTGGGCCGTCCTCTCG	*	40105	PASS	0	none	0.006245	1	6	0.006245
chrX-000340626-TCCCGTCCGTCCCCTCTCCCTGGGCTGTCATCCGTCCCCTCTCCCTGGGCCGTCCTCTCGCCCGTCCGTCCCCTCACCCTGGGCCGTCCTCTCG-ACCCGTCCGTCCCCTCTCCCTGGGCTGTCATCCGTCCCCTCTCCCTGGGCCGTCCTCTCGCCCGTCCGTCCCCTCACCCTGGGCCGTCCTCTCG	chrX	340626	TCCCGTCCGTCCCCTCTCCCTGGGCTGTCATCCGTCCCCTCTCCCTGGGCCGTCCTCTCGCCCGTCCGTCCCCTCACCCTGGGCCGTCCTCTCG	ACCCGTCCGTCCCCTCTCCCTGGGCTGTCATCCGTCCCCTCTCCCTGGGCCGTCCTCTCGCCCGTCCGTCCCCTCACCCTGGGCCGTCCTCTCG	40105	PASS	0	none	9e-6	0	6	9e-6
chrX-000340626-TCCCGTCCGTCCCCTCTCCCTGGGCTGTCATCCGTCCCCTCTCCCTGGGCCGTCCTCTCGCCCGTCCGTCCCCTCACCCTGGGCCGTCCTCTCG-GCCCGTCCGTCCCCTCTCCCTGGGCTGTCATCCGTCCCCTCTCCCTGGGCCGTCCTCTCGCCCGTCCGTCCCCTCACCCTGGGCCGTCCTCTCG	chrX	340626	TCCCGTCCGTCCCCTCTCCCTGGGCTGTCATCCGTCCCCTCTCCCTGGGCCGTCCTCTCGCCCGTCCGTCCCCTCACCCTGGGCCGTCCTCTCG	GCCCGTCCGTCCCCTCTCCCTGGGCTGTCATCCGTCCCCTCTCCCTGGGCCGTCCTCTCGCCCGTCCGTCCCCTCACCCTGGGCCGTCCTCTCG	40105	PASS	0	none	0.002058	0	6	0.002058
chrX-000340626-TCCCGTCCGTCCCCTCTCCCTGGGCTGTCATCCGTCCCCTCTCCCTGGGCCGTCCTCTCGCCCGTCCGTCCCCTCACCCTGGGCCGTCCTCTCG-T	chrX	340626	TCCCGTCCGTCCCCTCTCCCTGGGCTGTCATCCGTCCCCTCTCCCTGGGCCGTCCTCTCGCCCGTCCGTCCCCTCACCCTGGGCCGTCCTCTCG	T	40105	PASS	0	none	2.2000000000000003e-5	0	6	2.2000000000000003e-5
chrX-000340626-TCCCGTCCGTCCCCTCTCCCTGGGCTGTCATCCGTCCCCTCTCCCTGGGCCGTCCTCTCGCCCGTCCGTCCCCTCACCCTGGGCCGTCCTCTCG-TCACCCTGGGCCGTCCTCTCGCCCGTCCGTCCCCTCTCCCTGGGCTGTCATCCGTCCCCTCTCCCTGGGCCGTCCTCTCGCCCGTCCGTCCCCTCACCCTGGGCCGTCCTCTCG	chrX	340626	TCCCGTCCGTCCCCTCTCCCTGGGCTGTCATCCGTCCCCTCTCCCTGGGCCGTCCTCTCGCCCGTCCGTCCCCTCACCCTGGGCCGTCCTCTCG	TCACCCTGGGCCGTCCTCTCGCCCGTCCGTCCCCTCTCCCTGGGCTGTCATCCGTCCCCTCTCCCTGGGCCGTCCTCTCGCCCGTCCGTCCCCTCACCCTGGGCCGTCCTCTCG	40105	PASS	0	none	0.00149199999999999	1	6	0.00149199999999999
chrX-000340626-TCCCGTCCGTCCCCTCTCCCTGGGCTGTCATCCGTCCCCTCTCCCTGGGCCGTCCTCTCGCCCGTCCGTCCCCTCACCCTGGGCCGTCCTCTCG-TCCCGTCCGTCCCCTCACCCTGGGCCGTCCTCTCG	chrX	340626	TCCCGTCCGTCCCCTCTCCCTGGGCTGTCATCCGTCCCCTCTCCCTGGGCCGTCCTCTCGCCCGTCCGTCCCCTCACCCTGGGCCGTCCTCTCG	TCCCGTCCGTCCCCTCACCCTGGGCCGTCCTCTCG	40105	PASS	0	none	2.2000000000000003e-5	0	6	2.2000000000000003e-5
chrX-000340626-TCCCGTCCGTCCCCTCTCCCTGGGCTGTCATCCGTCCCCTCTCCCTGGGCCGTCCTCTCGCCCGTCCGTCCCCTCACCCTGGGCCGTCCTCTCG-TCCCGTCCGTCCCCTCACCCTGGGCCGTCCTCTCGCCCGTCCGTCCCCTCTCCCTGGGCTGTCATCCGTCCCCTCTCCCTGGGCCGTCCTCTCGCCCGTCCGTCCCCTCACCCTGGGCCGTCCTCTCG	chrX	340626	TCCCGTCCGTCCCCTCTCCCTGGGCTGTCATCCGTCCCCTCTCCCTGGGCCGTCCTCTCGCCCGTCCGTCCCCTCACCCTGGGCCGTCCTCTCG	TCCCGTCCGTCCCCTCACCCTGGGCCGTCCTCTCGCCCGTCCGTCCCCTCTCCCTGGGCTGTCATCCGTCCCCTCTCCCTGGGCCGTCCTCTCGCCCGTCCGTCCCCTCACCCTGGGCCGTCCTCTCG	40105	PASS	0	none	0	0	6	1e-6
chrX-000340626-TCCCGTCCGTCCCCTCTCCCTGGGCTGTCATCCGTCCCCTCTCCCTGGGCCGTCCTCTCGCCCGTCCGTCCCCTCACCCTGGGCCGTCCTCTCG-TCGCCCGTCCGTCCCCTCTCCCTGGGCTGTCATCCGTCCCCTCTCCCTGGGCCGTCCTCTCGCCCGTCCGTCCCCTCACCCTGGGCCGTCCTCTCG	chrX	340626	TCCCGTCCGTCCCCTCTCCCTGGGCTGTCATCCGTCCCCTCTCCCTGGGCCGTCCTCTCGCCCGTCCGTCCCCTCACCCTGGGCCGTCCTCTCG	TCGCCCGTCCGTCCCCTCTCCCTGGGCTGTCATCCGTCCCCTCTCCCTGGGCCGTCCTCTCGCCCGTCCGTCCCCTCACCCTGGGCCGTCCTCTCG	40105	PASS	0	none	0	0	6	1e-6
chrX-000340626-TCCCGTCCGTCCCCTCTCCCTGGGCTGTCATCCGTCCCCTCTCCCTGGGCCGTCCTCTCGCCCGTCCGTCCCCTCACCCTGGGCCGTCCTCTCG-TGGGCCGTCCTCTCGCCCGTCCGTCCCCTCACCCTGGGCCGTCCTCTCGCCCGTCCGTCCCCTCTCCCTGGGCTGTCATCCGTCCCCTCTCCCTGGGCCGTCCTCTCGCCCGTCCGTCCCCTCACCCTGGGCCGTCCTCTCG	chrX	340626	TCCCGTCCGTCCCCTCTCCCTGGGCTGTCATCCGTCCCCTCTCCCTGGGCCGTCCTCTCGCCCGTCCGTCCCCTCACCCTGGGCCGTCCTCTCG	TGGGCCGTCCTCTCGCCCGTCCGTCCCCTCACCCTGGGCCGTCCTCTCGCCCGTCCGTCCCCTCTCCCTGGGCTGTCATCCGTCCCCTCTCCCTGGGCCGTCCTCTCGCCCGTCCGTCCCCTCACCCTGGGCCGTCCTCTCG	40105	PASS	0	none	2.08e-4	0	6	2.08e-4
chrX-000340626-TCCCGTCCGTCCCCTCTCCCTGGGCTGTCATCCGTCCCCTCTCCCTGGGCCGTCCTCTCGCCCGTCCGTCCCCTCACCCTGGGCCGTCCTCTCG-TGGGCCGTCCTCTCGCCCGTCCGTCCCCTCTCCCTGGGCTGTCATCCGTCCCCTCTCCCTGGGCCGTCCTCTCGCCCGTCCGTCCCCTCACCCTGGGCCGTCCTCTCG	chrX	340626	TCCCGTCCGTCCCCTCTCCCTGGGCTGTCATCCGTCCCCTCTCCCTGGGCCGTCCTCTCGCCCGTCCGTCCCCTCACCCTGGGCCGTCCTCTCG	TGGGCCGTCCTCTCGCCCGTCCGTCCCCTCTCCCTGGGCTGTCATCCGTCCCCTCTCCCTGGGCCGTCCTCTCGCCCGTCCGTCCCCTCACCCTGGGCCGTCCTCTCG	40105	PASS	0	none	4.260000000000005e-4	0	6	4.260000000000005e-4
chrX-000340646-TGGGC-*	chrX	340646	TGGGC	*	1192	VQSRTrancheINDEL99.50to99.90	0	none	0.002307	0	10	0.002307
chrX-000340646-TGGGC-AGGGC	chrX	340646	TGGGC	AGGGC	1192	VQSRTrancheINDEL99.50to99.90	0	none	9e-6	0	10	9e-6
chrX-000340646-TGGGC-T	chrX	340646	TGGGC	T	1192	VQSRTrancheINDEL99.50to99.90	2.6995e-4	nfe	4.0400000000000006e-4	0	10	4.0400000000000006e-4
chrX-000340646-TGGGC-TTGGCCGTCCTCCGTCCCCTCTCCCAGGGC	chrX	340646	TGGGC	TTGGCCGTCCTCCGTCCCCTCTCCCAGGGC	1192	VQSRTrancheINDEL99.50to99.90	0	none	0	0	10	1e-6
chrX-000340647-G-*	chrX	340647	G	*	5210822	PASS	0	none	0.002587	0	82	0.002587
chrX-000340647-G-C	chrX	340647	G	C	5210822	PASS	0	none	0	0	82	1e-6
chrX-000340647-G-GGCCGTCCTCCCTCCCGTCCGTCCCCTCTCCCTT	chrX	340647	G	GGCCGTCCTCCCTCCCGTCCGTCCCCTCTCCCTT	5210822	PASS	0	none	0	0	82	1e-6
chrX-000340647-G-T	chrX	340647	G	T	5210822	PASS	0.7679	sas	0.4690929999999995	56	82	0.7679
chrX-000340651-TGTCATCCGTCCCCTCTCCCTG-*	chrX	340651	TGTCATCCGTCCCCTCTCCCTG	*	5586209	PASS	0	none	0.002287	1	88	0.002287
chrX-000340651-TGTCATCCGTCCCCTCTCCCTG-CGTCATCCGTCCCCTCTCCCTG	chrX	340651	TGTCATCCGTCCCCTCTCCCTG	CGTCATCCGTCCCCTCTCCCTG	5586209	PASS	0	none	0.4866279999999995	73	88	0.4866279999999995
chrX-000340651-TGTCATCCGTCCCCTCTCCCTG-T	chrX	340651	TGTCATCCGTCCCCTCTCCCTG	T	5586209	PASS	0	none	0	0	88	1e-6
chrX-000340651-TGTCATCCGTCCCCTCTCCCTG-TCCTCCCTCCCGTCCGTCCCCTCTCCCTTGGCCGTCATCCGTCCCCTCTCCCTG	chrX	340651	TGTCATCCGTCCCCTCTCCCTG	TCCTCCCTCCCGTCCGTCCCCTCTCCCTTGGCCGTCATCCGTCCCCTCTCCCTG	5586209	PASS	0	none	0	0	88	1e-6
chrX-000340652-G-*	chrX	340652	G	*	80405	VQSRTrancheINDEL95.00to96.00	0	none	3.390000000000005e-4	0	62	3.390000000000005e-4
chrX-000340652-G-A	chrX	340652	G	A	80405	VQSRTrancheINDEL95.00to96.00	0.033306	eas	0.01174699999999999	1	62	0.033306
chrX-000340652-G-GGGCCGTCCTCTCGCCCGTCCGTCCCC	chrX	340652	G	GGGCCGTCCTCTCGCCCGTCCGTCCCC	80405	VQSRTrancheINDEL95.00to96.00	1.483e-5	sas	2.2000000000000003e-5	0	62	2.2000000000000003e-5
chrX-000340652-G-GGGCCGTCCTCTCGCCCGTCCGTCCCCTCTCCCTGGGCCGTCCTCTTGCCCGTCTGTCCCC	chrX	340652	G	GGGCCGTCCTCTCGCCCGTCCGTCCCCTCTCCCTGGGCCGTCCTCTTGCCCGTCTGTCCCC	80405	VQSRTrancheINDEL95.00to96.00	8.141e-5	sas	9e-6	0	62	8.141e-5
chrX-000340652-G-GTCCTCTCGCCCGTCCGTCCCC	chrX	340652	G	GTCCTCTCGCCCGTCCGTCCCC	80405	VQSRTrancheINDEL95.00to96.00	4.19e-4	afr	2.09e-4	0	62	4.19e-4
chrX-000340653-T-*	chrX	340653	T	*	37653	VQSRTrancheINDEL95.00to96.00	0	none	1.27e-4	0	66	1.27e-4
chrX-000340653-T-G	chrX	340653	T	G	37653	VQSRTrancheINDEL95.00to96.00	0	none	0	0	66	1e-6
chrX-000340653-T-TCCTCTCG	chrX	340653	T	TCCTCTCG	37653	VQSRTrancheINDEL95.00to96.00	0	none	0	0	66	1e-6
chrX-000340653-T-TCCTCTCGCC	chrX	340653	T	TCCTCTCGCC	37653	VQSRTrancheINDEL95.00to96.00	0.0094668	mid	0.007136	1	66	0.0094668
chrX-000340655-ATCCGTCCCCTCTCCCTGGGCCGTCCTCTCGCCCGTCCGTCCCCTCACCCTGGGCCGTCCTCTCG-*	chrX	340655	ATCCGTCCCCTCTCCCTGGGCCGTCCTCTCGCCCGTCCGTCCCCTCACCCTGGGCCGTCCTCTCG	*	575498	VQSRTrancheINDEL95.00to96.00	0	none	7.099999999999998e-5	0	62	7.099999999999998e-5
chrX-000340655-ATCCGTCCCCTCTCCCTGGGCCGTCCTCTCGCCCGTCCGTCCCCTCACCCTGGGCCGTCCTCTCG-A	chrX	340655	ATCCGTCCCCTCTCCCTGGGCCGTCCTCTCGCCCGTCCGTCCCCTCACCCTGGGCCGTCCTCTCG	A	575498	VQSRTrancheINDEL95.00to96.00	0.0014568	nfe	6.330000000000003e-4	0	62	0.0014568
chrX-000340655-ATCCGTCCCCTCTCCCTGGGCCGTCCTCTCGCCCGTCCGTCCCCTCACCCTGGGCCGTCCTCTCG-ACCCCTCACCCTGGGCCGTCCTCTCGCCCGTCCGTCCCCTCTCCCTGGGCCGTCCTCTCGCCCGTCCGTCCCCTCACCCTGGGCCGTCCTCTCG	chrX	340655	ATCCGTCCCCTCTCCCTGGGCCGTCCTCTCGCCCGTCCGTCCCCTCACCCTGGGCCGTCCTCTCG	ACCCCTCACCCTGGGCCGTCCTCTCGCCCGTCCGTCCCCTCTCCCTGGGCCGTCCTCTCGCCCGTCCGTCCCCTCACCCTGGGCCGTCCTCTCG	575498	VQSRTrancheINDEL95.00to96.00	0	none	0	0	62	1e-6
chrX-000340655-ATCCGTCCCCTCTCCCTGGGCCGTCCTCTCGCCCGTCCGTCCCCTCACCCTGGGCCGTCCTCTCG-ACCCTGGGCCGTCCTCTCGCCCGTCCGTCCCCTCACCCTGGGCCGTCCTCTCG	chrX	340655	ATCCGTCCCCTCTCCCTGGGCCGTCCTCTCGCCCGTCCGTCCCCTCACCCTGGGCCGTCCTCTCG	ACCCTGGGCCGTCCTCTCGCCCGTCCGTCCCCTCACCCTGGGCCGTCCTCTCG	575498	VQSRTrancheINDEL95.00to96.00	0	none	0.00105799999999999	0	62	0.00105799999999999
chrX-000340655-ATCCGTCCCCTCTCCCTGGGCCGTCCTCTCGCCCGTCCGTCCCCTCACCCTGGGCCGTCCTCTCG-ACCCTGGGCCGTCCTCTCGCCCGTCCGTCCCCTCTCCCTGGGCCGTCCTCTCGCCCGTCCGTCCCCTCACCCTGGGCCGTCCTCTCG	chrX	340655	ATCCGTCCCCTCTCCCTGGGCCGTCCTCTCGCCCGTCCGTCCCCTCACCCTGGGCCGTCCTCTCG	ACCCTGGGCCGTCCTCTCGCCCGTCCGTCCCCTCTCCCTGGGCCGTCCTCTCGCCCGTCCGTCCCCTCACCCTGGGCCGTCCTCTCG	575498	VQSRTrancheINDEL95.00to96.00	0	none	0.00110599999999999	0	62	0.00110599999999999
chrX-000340655-ATCCGTCCCCTCTCCCTGGGCCGTCCTCTCGCCCGTCCGTCCCCTCACCCTGGGCCGTCCTCTCG-ACGTCCGTCCCCTCTCCCTGGGCCGTCCTCTCGCCCGTCCGTCCCCTCACCCTGGGCCGTCCTCTCG	chrX	340655	ATCCGTCCCCTCTCCCTGGGCCGTCCTCTCGCCCGTCCGTCCCCTCACCCTGGGCCGTCCTCTCG	ACGTCCGTCCCCTCTCCCTGGGCCGTCCTCTCGCCCGTCCGTCCCCTCACCCTGGGCCGTCCTCTCG	575498	VQSRTrancheINDEL95.00to96.00	0	none	0	0	62	1e-6
chrX-000340655-ATCCGTCCCCTCTCCCTGGGCCGTCCTCTCGCCCGTCCGTCCCCTCACCCTGGGCCGTCCTCTCG-ATCAGTCCCCTCTCCCTGGGCCGTCCTCTCGCCCGTCCGTCCCCTCACCCTGGGCCGTCCTCTCGCCCGTCCGTCCCCTCTCCCTGGGCCGTCCTCTCGCCCGTCCGTCCCCTCACCCTGGGCCGTCCTCTCG	chrX	340655	ATCCGTCCCCTCTCCCTGGGCCGTCCTCTCGCCCGTCCGTCCCCTCACCCTGGGCCGTCCTCTCG	ATCAGTCCCCTCTCCCTGGGCCGTCCTCTCGCCCGTCCGTCCCCTCACCCTGGGCCGTCCTCTCGCCCGTCCGTCCCCTCTCCCTGGGCCGTCCTCTCGCCCGTCCGTCCCCTCACCCTGGGCCGTCCTCTCG	575498	VQSRTrancheINDEL95.00to96.00	0	none	9e-6	0	62	9e-6
chrX-000340655-ATCCGTCCCCTCTCCCTGGGCCGTCCTCTCGCCCGTCCGTCCCCTCACCCTGGGCCGTCCTCTCG-ATCCATCCCCTCTCCCTGGGCCGTCCTCTCGCCCGTCCGTCCCCTCTCCCTGGGCCGTCCTCTCGCCCGTCCGTCCCCTCACCCTGGGCCGTCCTCTCG	chrX	340655	ATCCGTCCCCTCTCCCTGGGCCGTCCTCTCGCCCGTCCGTCCCCTCACCCTGGGCCGTCCTCTCG	ATCCATCCCCTCTCCCTGGGCCGTCCTCTCGCCCGTCCGTCCCCTCTCCCTGGGCCGTCCTCTCGCCCGTCCGTCCCCTCACCCTGGGCCGTCCTCTCG	575498	VQSRTrancheINDEL95.00to96.00	0	none	0	0	62	1e-6
chrX-000340655-ATCCGTCCCCTCTCCCTGGGCCGTCCTCTCGCCCGTCCGTCCCCTCACCCTGGGCCGTCCTCTCG-ATCCCTCCCCTCTCCCTGGGCCGTCCTCTCGCCCGTCCGTCCCCTCACCCTGGGCCGTCCTCTCGCCCGTCCGTCCCCTCTCCCTGGGCCGTCCTCTCGCCCGTCCGTCCCCTCACCCTGGGCCGTCCTCTCG	chrX	340655	ATCCGTCCCCTCTCCCTGGGCCGTCCTCTCGCCCGTCCGTCCCCTCACCCTGGGCCGTCCTCTCG	ATCCCTCCCCTCTCCCTGGGCCGTCCTCTCGCCCGTCCGTCCCCTCACCCTGGGCCGTCCTCTCGCCCGTCCGTCCCCTCTCCCTGGGCCGTCCTCTCGCCCGTCCGTCCCCTCACCCTGGGCCGTCCTCTCG	575498	VQSRTrancheINDEL95.00to96.00	0	none	0	0	62	1e-6
chrX-000340655-ATCCGTCCCCTCTCCCTGGGCCGTCCTCTCGCCCGTCCGTCCCCTCACCCTGGGCCGTCCTCTCG-ATCCGGCCCCTCACCCTGGGCCGTCCTCTCGCCCGTCCGTCCCCTCTCCCTGGGCCGTCCTCTCGCCCGTCCGTCCCCTCACCCTGGGCCGTCCTCTCG	chrX	340655	ATCCGTCCCCTCTCCCTGGGCCGTCCTCTCGCCCGTCCGTCCCCTCACCCTGGGCCGTCCTCTCG	ATCCGGCCCCTCACCCTGGGCCGTCCTCTCGCCCGTCCGTCCCCTCTCCCTGGGCCGTCCTCTCGCCCGTCCGTCCCCTCACCCTGGGCCGTCCTCTCG	575498	VQSRTrancheINDEL95.00to96.00	0	none	0	0	62	1e-6
chrX-000340655-ATCCGTCCCCTCTCCCTGGGCCGTCCTCTCGCCCGTCCGTCCCCTCACCCTGGGCCGTCCTCTCG-ATCCGTCCCCTCACCCTGGGCCGTCCTCTCG	chrX	340655	ATCCGTCCCCTCTCCCTGGGCCGTCCTCTCGCCCGTCCGTCCCCTCACCCTGGGCCGTCCTCTCG	ATCCGTCCCCTCACCCTGGGCCGTCCTCTCG	575498	VQSRTrancheINDEL95.00to96.00	0	none	2.2000000000000003e-5	0	62	2.2000000000000003e-5
chrX-000340655-ATCCGTCCCCTCTCCCTGGGCCGTCCTCTCGCCCGTCCGTCCCCTCACCCTGGGCCGTCCTCTCG-ATCCGTCCCCTCACCCTGGGCCGTCCTCTCGCCCGTCCGTCCCCTCACCCTGGGCCGTCCTCTCGCCCGTCCGTCCCCTCTCCCTGGGCCGTCCTCTCGCCCGTCCGTCCCCTCACCCTGGGCCGTCCTCTCG	chrX	340655	ATCCGTCCCCTCTCCCTGGGCCGTCCTCTCGCCCGTCCGTCCCCTCACCCTGGGCCGTCCTCTCG	ATCCGTCCCCTCACCCTGGGCCGTCCTCTCGCCCGTCCGTCCCCTCACCCTGGGCCGTCCTCTCGCCCGTCCGTCCCCTCTCCCTGGGCCGTCCTCTCGCCCGTCCGTCCCCTCACCCTGGGCCGTCCTCTCG	575498	VQSRTrancheINDEL95.00to96.00	0	none	9e-6	0	62	9e-6
chrX-000340655-ATCCGTCCCCTCTCCCTGGGCCGTCCTCTCGCCCGTCCGTCCCCTCACCCTGGGCCGTCCTCTCG-ATCCGTCCCCTCACCCTGGGCCGTCCTCTCGCCCGTCCGTCCCCTCTCCCTGGGCCGTCCTCTCGCCCGTCCGTCCCCTCACCCTGGGCCGTCCTCTCG	chrX	340655	ATCCGTCCCCTCTCCCTGGGCCGTCCTCTCGCCCGTCCGTCCCCTCACCCTGGGCCGTCCTCTCG	ATCCGTCCCCTCACCCTGGGCCGTCCTCTCGCCCGTCCGTCCCCTCTCCCTGGGCCGTCCTCTCGCCCGTCCGTCCCCTCACCCTGGGCCGTCCTCTCG	575498	VQSRTrancheINDEL95.00to96.00	0	none	1.27e-4	0	62	1.27e-4
chrX-000340655-ATCCGTCCCCTCTCCCTGGGCCGTCCTCTCGCCCGTCCGTCCCCTCACCCTGGGCCGTCCTCTCG-ATCCGTCCCCTCCCCCTGGGCCGTCCTCTCGCCCGTCCGTCCCCTCACCCTGGGCCGTCCTCTCGCCCGTCCGTCCCCTCTCCCTGGGCCGTCCTCTCGCCCGTCCGTCCCCTCACCCTGGGCCGTCCTCTCG	chrX	340655	ATCCGTCCCCTCTCCCTGGGCCGTCCTCTCGCCCGTCCGTCCCCTCACCCTGGGCCGTCCTCTCG	ATCCGTCCCCTCCCCCTGGGCCGTCCTCTCGCCCGTCCGTCCCCTCACCCTGGGCCGTCCTCTCGCCCGTCCGTCCCCTCTCCCTGGGCCGTCCTCTCGCCCGTCCGTCCCCTCACCCTGGGCCGTCCTCTCG	575498	VQSRTrancheINDEL95.00to96.00	0	none	2.08e-4	0	62	2.08e-4
chrX-000340655-ATCCGTCCCCTCTCCCTGGGCCGTCCTCTCGCCCGTCCGTCCCCTCACCCTGGGCCGTCCTCTCG-ATCCGTCCCCTCCCTGGGCCGTCCTCTCGCCCGTCCGTCCCCTCACCCTGGGCCGTCCTCTCGCCCGTCCGTCCCCTCTCCCTGGGCCGTCCTCTCGCCCGTCCGTCCCCTCACCCTGGGCCGTCCTCTCG	chrX	340655	ATCCGTCCCCTCTCCCTGGGCCGTCCTCTCGCCCGTCCGTCCCCTCACCCTGGGCCGTCCTCTCG	ATCCGTCCCCTCCCTGGGCCGTCCTCTCGCCCGTCCGTCCCCTCACCCTGGGCCGTCCTCTCGCCCGTCCGTCCCCTCTCCCTGGGCCGTCCTCTCGCCCGTCCGTCCCCTCACCCTGGGCCGTCCTCTCG	575498	VQSRTrancheINDEL95.00to96.00	0	none	9e-6	0	62	9e-6
chrX-000340655-ATCCGTCCCCTCTCCCTGGGCCGTCCTCTCGCCCGTCCGTCCCCTCACCCTGGGCCGTCCTCTCG-ATCCGTCCCCTCCCTGGGCCGTCCTCTCGCCCGTCCGTCCCCTCACCCTGGGCCGTCCTCTCGCCCGTCCGTCCCCTCTCCCTGGGCCGTCCTCTTGCCCGTCTGTCCCCTCACCCTGGGCCGTCCTCTCGCCCGTCCGTCCCCTCTCCCTGGGCCGTCCTCTCGCCCGTCCGTCCCCTCACCCTGGGCCGTCCTCTCG	chrX	340655	ATCCGTCCCCTCTCCCTGGGCCGTCCTCTCGCCCGTCCGTCCCCTCACCCTGGGCCGTCCTCTCG	ATCCGTCCCCTCCCTGGGCCGTCCTCTCGCCCGTCCGTCCCCTCACCCTGGGCCGTCCTCTCGCCCGTCCGTCCCCTCTCCCTGGGCCGTCCTCTTGCCCGTCTGTCCCCTCACCCTGGGCCGTCCTCTCGCCCGTCCGTCCCCTCTCCCTGGGCCGTCCTCTCGCCCGTCCGTCCCCTCACCCTGGGCCGTCCTCTCG	575498	VQSRTrancheINDEL95.00to96.00	0	none	0	0	62	1e-6
chrX-000340655-ATCCGTCCCCTCTCCCTGGGCCGTCCTCTCGCCCGTCCGTCCCCTCACCCTGGGCCGTCCTCTCG-ATCCGTCCCCTCTCCATGGGCCGTCCTCTCGCCCGTCCGTCCCCTCACCCTGGGCCGTCCTCTCGCCCGTCCGTCCCCTCTCCCTGGGCCGTCCTCTCGCCCGTCCGTCCCCTCACCCTGGGCCGTCCTCTCG	chrX	340655	ATCCGTCCCCTCTCCCTGGGCCGTCCTCTCGCCCGTCCGTCCCCTCACCCTGGGCCGTCCTCTCG	ATCCGTCCCCTCTCCATGGGCCGTCCTCTCGCCCGTCCGTCCCCTCACCCTGGGCCGTCCTCTCGCCCGTCCGTCCCCTCTCCCTGGGCCGTCCTCTCGCCCGTCCGTCCCCTCACCCTGGGCCGTCCTCTCG	575498	VQSRTrancheINDEL95.00to96.00	0	none	0	0	62	1e-6
chrX-000340655-ATCCGTCCCCTCTCCCTGGGCCGTCCTCTCGCCCGTCCGTCCCCTCACCCTGGGCCGTCCTCTCG-ATCCGTCCCCTCTCCCTGGGCCATCCTCTCGCCCGTCCGTCCCCTCACCCTGGGCCGTCCTCTCGCCCGTCCGTCCCCTCTCCCTGGGCCGTCCTCTCGCCCGTCCGTCCCCTCACCCTGGGCCGTCCTCTCG	chrX	340655	ATCCGTCCCCTCTCCCTGGGCCGTCCTCTCGCCCGTCCGTCCCCTCACCCTGGGCCGTCCTCTCG	ATCCGTCCCCTCTCCCTGGGCCATCCTCTCGCCCGTCCGTCCCCTCACCCTGGGCCGTCCTCTCGCCCGTCCGTCCCCTCTCCCTGGGCCGTCCTCTCGCCCGTCCGTCCCCTCACCCTGGGCCGTCCTCTCG	575498	VQSRTrancheINDEL95.00to96.00	0	none	9e-6	0	62	9e-6
chrX-000340655-ATCCGTCCCCTCTCCCTGGGCCGTCCTCTCGCCCGTCCGTCCCCTCACCCTGGGCCGTCCTCTCG-ATCCGTCCCCTCTCCCTGGGCCGTCCTCGCGCCCGTCCGTCCCCTCACCCTGGGCCGTCCTCTCGCCCGTCCGTCCCCTCTCCCTGGGCCGTCCTCTCGCCCGTCCGTCCCCTCACCCTGGGCCGTCCTCTCG	chrX	340655	ATCCGTCCCCTCTCCCTGGGCCGTCCTCTCGCCCGTCCGTCCCCTCACCCTGGGCCGTCCTCTCG	ATCCGTCCCCTCTCCCTGGGCCGTCCTCGCGCCCGTCCGTCCCCTCACCCTGGGCCGTCCTCTCGCCCGTCCGTCCCCTCTCCCTGGGCCGTCCTCTCGCCCGTCCGTCCCCTCACCCTGGGCCGTCCTCTCG	575498	VQSRTrancheINDEL95.00to96.00	0	none	0	0	62	1e-6
chrX-000340655-ATCCGTCCCCTCTCCCTGGGCCGTCCTCTCGCCCGTCCGTCCCCTCACCCTGGGCCGTCCTCTCG-ATCCGTCCCCTCTCCCTGGGCCGTCCTCTCCCCCGTCCGTCCCCTCACCCTGGGCCGTCCTCTCGCCCGTCCGTCCCCTCTCCCTGGGCCGTCCTCTCGCCCGTCCGTCCCCTCACCCTGGGCCGTCCTCTCG	chrX	340655	ATCCGTCCCCTCTCCCTGGGCCGTCCTCTCGCCCGTCCGTCCCCTCACCCTGGGCCGTCCTCTCG	ATCCGTCCCCTCTCCCTGGGCCGTCCTCTCCCCCGTCCGTCCCCTCACCCTGGGCCGTCCTCTCGCCCGTCCGTCCCCTCTCCCTGGGCCGTCCTCTCGCCCGTCCGTCCCCTCACCCTGGGCCGTCCTCTCG	575498	VQSRTrancheINDEL95.00to96.00	0	none	0	0	62	1e-6
chrX-000340655-ATCCGTCCCCTCTCCCTGGGCCGTCCTCTCGCCCGTCCGTCCCCTCACCCTGGGCCGTCCTCTCG-ATCCGTCCCCTCTCCCTGGGCCGTCCTCTCGCACGTCCGTCCCCTCACCCTGGGCCGTCCTCTCGCCCGTCCGTCCCCTCTCCCTGGGCCGTCCTCTCGCCCGTCCGTCCCCTCACCCTGGGCCGTCCTCTCG	chrX	340655	ATCCGTCCCCTCTCCCTGGGCCGTCCTCTCGCCCGTCCGTCCCCTCACCCTGGGCCGTCCTCTCG	ATCCGTCCCCTCTCCCTGGGCCGTCCTCTCGCACGTCCGTCCCCTCACCCTGGGCCGTCCTCTCGCCCGTCCGTCCCCTCTCCCTGGGCCGTCCTCTCGCCCGTCCGTCCCCTCACCCTGGGCCGTCCTCTCG	575498	VQSRTrancheINDEL95.00to96.00	0	none	0	0	62	1e-6
chrX-000340655-ATCCGTCCCCTCTCCCTGGGCCGTCCTCTCGCCCGTCCGTCCCCTCACCCTGGGCCGTCCTCTCG-ATCCGTCCCCTCTCCCTGGGCCGTCCTCTCGCCCATCCGTCCCCTCACCCTGGGCCGTCCTCTCGCCCGTCCGTCCCCTCTCCCTGGGCCGTCCTCTCGCCCGTCCGTCCCCTCACCCTGGGCCGTCCTCTCG	chrX	340655	ATCCGTCCCCTCTCCCTGGGCCGTCCTCTCGCCCGTCCGTCCCCTCACCCTGGGCCGTCCTCTCG	ATCCGTCCCCTCTCCCTGGGCCGTCCTCTCGCCCATCCGTCCCCTCACCCTGGGCCGTCCTCTCGCCCGTCCGTCCCCTCTCCCTGGGCCGTCCTCTCGCCCGTCCGTCCCCTCACCCTGGGCCGTCCTCTCG	575498	VQSRTrancheINDEL95.00to96.00	0	none	9e-6	0	62	9e-6
chrX-000340655-ATCCGTCCCCTCTCCCTGGGCCGTCCTCTCGCCCGTCCGTCCCCTCACCCTGGGCCGTCCTCTCG-ATCCGTCCCCTCTCCCTGGGCCGTCCTCTCGCCCGTACGTCCCCTCACCCTGGGCCGTCCTCTCGCCCGTCCGTCCCCTCTCCCTGGGCCGTCCTCTCGCCCGTCCGTCCCCTCACCCTGGGCCGTCCTCTCG	chrX	340655	ATCCGTCCCCTCTCCCTGGGCCGTCCTCTCGCCCGTCCGTCCCCTCACCCTGGGCCGTCCTCTCG	ATCCGTCCCCTCTCCCTGGGCCGTCCTCTCGCCCGTACGTCCCCTCACCCTGGGCCGTCCTCTCGCCCGTCCGTCCCCTCTCCCTGGGCCGTCCTCTCGCCCGTCCGTCCCCTCACCCTGGGCCGTCCTCTCG	575498	VQSRTrancheINDEL95.00to96.00	0	none	9e-6	0	62	9e-6
chrX-000340655-ATCCGTCCCCTCTCCCTGGGCCGTCCTCTCGCCCGTCCGTCCCCTCACCCTGGGCCGTCCTCTCG-ATCCGTCCCCTCTCCCTGGGCCGTCCTCTCGCCCGTCCCTCCCCTCACCCTGGGCCGTCCTCTCGCCCGTCCGTCCCCTCTCCCTGGGCCGTCCTCTCGCCCGTCCGTCCCCTCACCCTGGGCCGTCCTCTCG	chrX	340655	ATCCGTCCCCTCTCCCTGGGCCGTCCTCTCGCCCGTCCGTCCCCTCACCCTGGGCCGTCCTCTCG	ATCCGTCCCCTCTCCCTGGGCCGTCCTCTCGCCCGTCCCTCCCCTCACCCTGGGCCGTCCTCTCGCCCGTCCGTCCCCTCTCCCTGGGCCGTCCTCTCGCCCGTCCGTCCCCTCACCCTGGGCCGTCCTCTCG	575498	VQSRTrancheINDEL95.00to96.00	0	none	0	0	62	1e-6
chrX-000340655-ATCCGTCCCCTCTCCCTGGGCCGTCCTCTCGCCCGTCCGTCCCCTCACCCTGGGCCGTCCTCTCG-ATCCGTCCCCTCTCCCTGGGCCGTCCTCTCGCCCGTCCGTCCCCTCACCCTGGGCCATCCTCTCGCCCGTCCGTCCCCTCTCCCTGGGCCGTCCTCTCGCCCGTCTGTCCCCTCACCCTGGGCCGTCCTCTCGCCCGTCCGTCCCCTCTCCCTGGGCCGTCCTCTCGCCCGTCCGTCCCCTCACCCTGGGCCGTCCTCTCG	chrX	340655	ATCCGTCCCCTCTCCCTGGGCCGTCCTCTCGCCCGTCCGTCCCCTCACCCTGGGCCGTCCTCTCG	ATCCGTCCCCTCTCCCTGGGCCGTCCTCTCGCCCGTCCGTCCCCTCACCCTGGGCCATCCTCTCGCCCGTCCGTCCCCTCTCCCTGGGCCGTCCTCTCGCCCGTCTGTCCCCTCACCCTGGGCCGTCCTCTCGCCCGTCCGTCCCCTCTCCCTGGGCCGTCCTCTCGCCCGTCCGTCCCCTCACCCTGGGCCGTCCTCTCG	575498	VQSRTrancheINDEL95.00to96.00	0	none	9e-6	0	62	9e-6
chrX-000340655-ATCCGTCCCCTCTCCCTGGGCCGTCCTCTCGCCCGTCCGTCCCCTCACCCTGGGCCGTCCTCTCG-ATCCGTCCCCTCTCCCTGGGCCGTCCTCTCGCCCGTCCGTCCCCTCACCCTGGGCCGTCCTCTCACCCGTCCGTCCCCTCTCCCTGGGCCGTCCTCTCGCCCGTCCGTCCCCTCACCCTGGGCCGTCCTCTCG	chrX	340655	ATCCGTCCCCTCTCCCTGGGCCGTCCTCTCGCCCGTCCGTCCCCTCACCCTGGGCCGTCCTCTCG	ATCCGTCCCCTCTCCCTGGGCCGTCCTCTCGCCCGTCCGTCCCCTCACCCTGGGCCGTCCTCTCACCCGTCCGTCCCCTCTCCCTGGGCCGTCCTCTCGCCCGTCCGTCCCCTCACCCTGGGCCGTCCTCTCG	575498	VQSRTrancheINDEL95.00to96.00	0	none	4.04e-4	0	62	4.04e-4
chrX-000340655-ATCCGTCCCCTCTCCCTGGGCCGTCCTCTCGCCCGTCCGTCCCCTCACCCTGGGCCGTCCTCTCG-ATCCGTCCCCTCTCCCTGGGCCGTCCTCTCGCCCGTCCGTCCCCTCACCCTGGGCCGTCCTCTCGCCCATCCGTCCCCTCTCCCTGGGCCGTCCTCTTGCCCGTCTGTCCCCTCACCCTGGGCCGTCCTCTCGCCCGTCCGTCCCCTCTCCCTGGGCCGTCCTCTCGCCCGTCCGTCCCCTCACCCTGGGCCGTCCTCTCG	chrX	340655	ATCCGTCCCCTCTCCCTGGGCCGTCCTCTCGCCCGTCCGTCCCCTCACCCTGGGCCGTCCTCTCG	ATCCGTCCCCTCTCCCTGGGCCGTCCTCTCGCCCGTCCGTCCCCTCACCCTGGGCCGTCCTCTCGCCCATCCGTCCCCTCTCCCTGGGCCGTCCTCTTGCCCGTCTGTCCCCTCACCCTGGGCCGTCCTCTCGCCCGTCCGTCCCCTCTCCCTGGGCCGTCCTCTCGCCCGTCCGTCCCCTCACCCTGGGCCGTCCTCTCG	575498	VQSRTrancheINDEL95.00to96.00	0	none	0	0	62	1e-6
chrX-000340655-ATCCGTCCCCTCTCCCTGGGCCGTCCTCTCGCCCGTCCGTCCCCTCACCCTGGGCCGTCCTCTCG-ATCCGTCCCCTCTCCCTGGGCCGTCCTCTCGCCCGTCCGTCCCCTCACCCTGGGCCGTCCTCTCGCCCGTCCGTCCCCTCTCCCTGGGCCGTCCTCTCGCCCGTCCGTCCCCTCACCCTGGGCCGTCCTCTCG	chrX	340655	ATCCGTCCCCTCTCCCTGGGCCGTCCTCTCGCCCGTCCGTCCCCTCACCCTGGGCCGTCCTCTCG	ATCCGTCCCCTCTCCCTGGGCCGTCCTCTCGCCCGTCCGTCCCCTCACCCTGGGCCGTCCTCTCGCCCGTCCGTCCCCTCTCCCTGGGCCGTCCTCTCGCCCGTCCGTCCCCTCACCCTGGGCCGTCCTCTCG	575498	VQSRTrancheINDEL95.00to96.00	0	none	0.051647	0	62	0.051647
chrX-000340655-ATCCGTCCCCTCTCCCTGGGCCGTCCTCTCGCCCGTCCGTCCCCTCACCCTGGGCCGTCCTCTCG-ATCCGTCCCCTCTCCCTGGGCCGTCCTCTCGCCCGTCCGTCCCCTCACCCTGGGCCGTCCTCTCGCCCGTCCGTCCCCTCTCCCTGGGCCGTCCTCTCGCCCGTCCGTCCCCTCACCCTGGGCCGTCCTCTCGCCCGTCCGTCCCCTCTCCCTGGGCCGTCCTCTCGCCCGTCCGTCCCCTCACCCTGGGCCGTCCTCTCG	chrX	340655	ATCCGTCCCCTCTCCCTGGGCCGTCCTCTCGCCCGTCCGTCCCCTCACCCTGGGCCGTCCTCTCG	ATCCGTCCCCTCTCCCTGGGCCGTCCTCTCGCCCGTCCGTCCCCTCACCCTGGGCCGTCCTCTCGCCCGTCCGTCCCCTCTCCCTGGGCCGTCCTCTCGCCCGTCCGTCCCCTCACCCTGGGCCGTCCTCTCGCCCGTCCGTCCCCTCTCCCTGGGCCGTCCTCTCGCCCGTCCGTCCCCTCACCCTGGGCCGTCCTCTCG	575498	VQSRTrancheINDEL95.00to96.00	0	none	0	0	62	1e-6
chrX-000340655-ATCCGTCCCCTCTCCCTGGGCCGTCCTCTCGCCCGTCCGTCCCCTCACCCTGGGCCGTCCTCTCG-ATCCGTCCCCTCTCCCTGGGCCGTCCTCTCGCCCGTCCGTCCCCTCACCCTGGGCCGTCCTCTCGCCCGTCCGTCCCCTCTCCCTGGGCCGTCCTCTCGCCCGTCTGTCCCCTCACCCTGGGCCGTCCTCTCGCCCGTCCGTCCCCTCTCCCTGGGCCGTCCTCTCGCCCGTCCGTCCCCTCACCCTGGGCCGTCCTCTCG	chrX	340655	ATCCGTCCCCTCTCCCTGGGCCGTCCTCTCGCCCGTCCGTCCCCTCACCCTGGGCCGTCCTCTCG	ATCCGTCCCCTCTCCCTGGGCCGTCCTCTCGCCCGTCCGTCCCCTCACCCTGGGCCGTCCTCTCGCCCGTCCGTCCCCTCTCCCTGGGCCGTCCTCTCGCCCGTCTGTCCCCTCACCCTGGGCCGTCCTCTCGCCCGTCCGTCCCCTCTCCCTGGGCCGTCCTCTCGCCCGTCCGTCCCCTCACCCTGGGCCGTCCTCTCG	575498	VQSRTrancheINDEL95.00to96.00	0	none	8.910000000000005e-4	0	62	8.910000000000005e-4
chrX-000340655-ATCCGTCCCCTCTCCCTGGGCCGTCCTCTCGCCCGTCCGTCCCCTCACCCTGGGCCGTCCTCTCG-ATCCGTCCCCTCTCCCTGGGCCGTCCTCTCGCCCGTCCGTCCCCTCACCCTGGGCCGTCCTCTCGCCCGTCCGTCCCCTCTCCCTGGGCCGTCCTCTTGCCCGTCCGTCCCCTCACCCTGGGCCGTCCTCTCGCCCGTCCGTCCCCTCTCCCTGGGCCGTCCTCTCGCCCGTCCGTCCCCTCACCCTGGGCCGTCCTCTCG	chrX	340655	ATCCGTCCCCTCTCCCTGGGCCGTCCTCTCGCCCGTCCGTCCCCTCACCCTGGGCCGTCCTCTCG	ATCCGTCCCCTCTCCCTGGGCCGTCCTCTCGCCCGTCCGTCCCCTCACCCTGGGCCGTCCTCTCGCCCGTCCGTCCCCTCTCCCTGGGCCGTCCTCTTGCCCGTCCGTCCCCTCACCCTGGGCCGTCCTCTCGCCCGTCCGTCCCCTCTCCCTGGGCCGTCCTCTCGCCCGTCCGTCCCCTCACCCTGGGCCGTCCTCTCG	575498	VQSRTrancheINDEL95.00to96.00	0	none	2.5100000000000014e-4	0	62	2.5100000000000014e-4
chrX-000340655-ATCCGTCCCCTCTCCCTGGGCCGTCCTCTCGCCCGTCCGTCCCCTCACCCTGGGCCGTCCTCTCG-ATCCGTCCCCTCTCCCTGGGCCGTCCTCTCGCCCGTCCGTCCCCTCACCCTGGGCCGTCCTCTCGCCCGTCCGTCCCCTCTCCCTGGGCCGTCCTCTTGCCCGTCTGTCCCCTCACCCTGGGCCGTCCTCTCGCCCGTCCGTCCCCTCTCCCTGGGCCGTCCTCTCGCCCGTCCGTCCCCTCACCCTGGGCCGTCCTCTCG	chrX	340655	ATCCGTCCCCTCTCCCTGGGCCGTCCTCTCGCCCGTCCGTCCCCTCACCCTGGGCCGTCCTCTCG	ATCCGTCCCCTCTCCCTGGGCCGTCCTCTCGCCCGTCCGTCCCCTCACCCTGGGCCGTCCTCTCGCCCGTCCGTCCCCTCTCCCTGGGCCGTCCTCTTGCCCGTCTGTCCCCTCACCCTGGGCCGTCCTCTCGCCCGTCCGTCCCCTCTCCCTGGGCCGTCCTCTCGCCCGTCCGTCCCCTCACCCTGGGCCGTCCTCTCG	575498	VQSRTrancheINDEL95.00to96.00	0	none	0.01249899999999999	0	62	0.01249899999999999
chrX-000340655-ATCCGTCCCCTCTCCCTGGGCCGTCCTCTCGCCCGTCCGTCCCCTCACCCTGGGCCGTCCTCTCG-ATCCGTCCCCTCTCCCTGGGCCGTCCTCTCGCCCGTCCGTCCCCTCACCCTGGGCCGTCCTCTCGCCCGTCCGTCCCCTCTCCCTGGGCCGTCCTCTTGCCCGTCTGTCCCCTCACCCTGGGCCGTCCTCTCGCGCGTCCGTCCCCTCTCCCTGGGCCGTCCTCTCGCCCGTCCGTCCCCTCACCCTGGGCCGTCCTCTCG	chrX	340655	ATCCGTCCCCTCTCCCTGGGCCGTCCTCTCGCCCGTCCGTCCCCTCACCCTGGGCCGTCCTCTCG	ATCCGTCCCCTCTCCCTGGGCCGTCCTCTCGCCCGTCCGTCCCCTCACCCTGGGCCGTCCTCTCGCCCGTCCGTCCCCTCTCCCTGGGCCGTCCTCTTGCCCGTCTGTCCCCTCACCCTGGGCCGTCCTCTCGCGCGTCCGTCCCCTCTCCCTGGGCCGTCCTCTCGCCCGTCCGTCCCCTCACCCTGGGCCGTCCTCTCG	575498	VQSRTrancheINDEL95.00to96.00	0	none	0	0	62	1e-6
chrX-000340655-ATCCGTCCCCTCTCCCTGGGCCGTCCTCTCGCCCGTCCGTCCCCTCACCCTGGGCCGTCCTCTCG-ATCCGTCCCCTCTCCCTGGGCCGTCCTCTCGCCCGTCCGTCCCCTCACCCTGGGCCGTCCTCTCGCCCGTCCGTTCCCTCTCCCTGGGCCGTCCTCTTGCCCGTCTGTCCCCTCACCCTGGGCCGTCCTCTCGCCCGTCCGTCCCCTCTCCCTGGGCCGTCCTCTCGCCCGTCCGTCCCCTCACCCTGGGCCGTCCTCTCG	chrX	340655	ATCCGTCCCCTCTCCCTGGGCCGTCCTCTCGCCCGTCCGTCCCCTCACCCTGGGCCGTCCTCTCG	ATCCGTCCCCTCTCCCTGGGCCGTCCTCTCGCCCGTCCGTCCCCTCACCCTGGGCCGTCCTCTCGCCCGTCCGTTCCCTCTCCCTGGGCCGTCCTCTTGCCCGTCTGTCCCCTCACCCTGGGCCGTCCTCTCGCCCGTCCGTCCCCTCTCCCTGGGCCGTCCTCTCGCCCGTCCGTCCCCTCACCCTGGGCCGTCCTCTCG	575498	VQSRTrancheINDEL95.00to96.00	0	none	0	0	62	1e-6
chrX-000340655-ATCCGTCCCCTCTCCCTGGGCCGTCCTCTCGCCCGTCCGTCCCCTCACCCTGGGCCGTCCTCTCG-ATCCGTCCCCTCTCCCTGGGCCGTCCTCTCGCCCGTCCGTCCCCTCCCCCTGGGCCGTCCTCTCGCCCGTCCGTCCCCTCTCCCTGGGCCGTCCTCTCGCCCGTCCGTCCCCTCACCCTGGGCCGTCCTCTCG	chrX	340655	ATCCGTCCCCTCTCCCTGGGCCGTCCTCTCGCCCGTCCGTCCCCTCACCCTGGGCCGTCCTCTCG	ATCCGTCCCCTCTCCCTGGGCCGTCCTCTCGCCCGTCCGTCCCCTCCCCCTGGGCCGTCCTCTCGCCCGTCCGTCCCCTCTCCCTGGGCCGTCCTCTCGCCCGTCCGTCCCCTCACCCTGGGCCGTCCTCTCG	575498	VQSRTrancheINDEL95.00to96.00	0	none	0	0	62	1e-6
chrX-000340655-ATCCGTCCCCTCTCCCTGGGCCGTCCTCTCGCCCGTCCGTCCCCTCACCCTGGGCCGTCCTCTCG-ATCCGTCCCCTCTCCCTGGGCCGTCCTCTCGCCCGTCCGTCCCCTCTCCCTGGGCCGTCCTCTTGCCCGTCTGTCCCCTCACCCTGGGCCGTCCTCTCGCCCGTCCGTCCCCTCTCCCTGGGCCGTCCTCTCGCCCGTCCGTCCCCTCACCCTGGGCCGTCCTCTCG	chrX	340655	ATCCGTCCCCTCTCCCTGGGCCGTCCTCTCGCCCGTCCGTCCCCTCACCCTGGGCCGTCCTCTCG	ATCCGTCCCCTCTCCCTGGGCCGTCCTCTCGCCCGTCCGTCCCCTCTCCCTGGGCCGTCCTCTTGCCCGTCTGTCCCCTCACCCTGGGCCGTCCTCTCGCCCGTCCGTCCCCTCTCCCTGGGCCGTCCTCTCGCCCGTCCGTCCCCTCACCCTGGGCCGTCCTCTCG	575498	VQSRTrancheINDEL95.00to96.00	0	none	2.2000000000000003e-5	0	62	2.2000000000000003e-5
chrX-000340655-ATCCGTCCCCTCTCCCTGGGCCGTCCTCTCGCCCGTCCGTCCCCTCACCCTGGGCCGTCCTCTCG-ATCCGTCCCCTCTCCCTGGGCCTTCCTCTCGCCCGTCCGTCCCCTCACCCTGGGCCGTCCTCTCGCCCGTCCGTCCCCTCTCCCTGGGCCGTCCTCTCGCCCGTCCGTCCCCTCACCCTGGGCCGTCCTCTCG	chrX	340655	ATCCGTCCCCTCTCCCTGGGCCGTCCTCTCGCCCGTCCGTCCCCTCACCCTGGGCCGTCCTCTCG	ATCCGTCCCCTCTCCCTGGGCCTTCCTCTCGCCCGTCCGTCCCCTCACCCTGGGCCGTCCTCTCGCCCGTCCGTCCCCTCTCCCTGGGCCGTCCTCTCGCCCGTCCGTCCCCTCACCCTGGGCCGTCCTCTCG	575498	VQSRTrancheINDEL95.00to96.00	0	none	0	0	62	1e-6
chrX-000340655-ATCCGTCCCCTCTCCCTGGGCCGTCCTCTCGCCCGTCCGTCCCCTCACCCTGGGCCGTCCTCTCG-ATCCGTCCCCTCTCCCTGGGCTGTCCTCTCGCCCGTCCGTCCCCTCACCCTGGGCCGTCCTCTCGCCCGTCCGTCCCCTCTCCCTGGGCCGTCCTCTCGCCCGTCCGTCCCCTCACCCTGGGCCGTCCTCTCG	chrX	340655	ATCCGTCCCCTCTCCCTGGGCCGTCCTCTCGCCCGTCCGTCCCCTCACCCTGGGCCGTCCTCTCG	ATCCGTCCCCTCTCCCTGGGCTGTCCTCTCGCCCGTCCGTCCCCTCACCCTGGGCCGTCCTCTCGCCCGTCCGTCCCCTCTCCCTGGGCCGTCCTCTCGCCCGTCCGTCCCCTCACCCTGGGCCGTCCTCTCG	575498	VQSRTrancheINDEL95.00to96.00	0	none	0	0	62	1e-6
chrX-000340655-ATCCGTCCCCTCTCCCTGGGCCGTCCTCTCGCCCGTCCGTCCCCTCACCCTGGGCCGTCCTCTCG-ATCCGTCCCCTCTCCCTTGGCCGTCCTCTCGCCCGTCCGTCCCCTCACCCTGGGCCGTCCTCTCGCCCGTCCGTCCCCTCTCCCTGGGCCGTCCTCTCGCCCGTCCGTCCCCTCACCCTGGGCCGTCCTCTCG	chrX	340655	ATCCGTCCCCTCTCCCTGGGCCGTCCTCTCGCCCGTCCGTCCCCTCACCCTGGGCCGTCCTCTCG	ATCCGTCCCCTCTCCCTTGGCCGTCCTCTCGCCCGTCCGTCCCCTCACCCTGGGCCGTCCTCTCGCCCGTCCGTCCCCTCTCCCTGGGCCGTCCTCTCGCCCGTCCGTCCCCTCACCCTGGGCCGTCCTCTCG	575498	VQSRTrancheINDEL95.00to96.00	0	none	9e-6	0	62	9e-6
chrX-000340655-ATCCGTCCCCTCTCCCTGGGCCGTCCTCTCGCCCGTCCGTCCCCTCACCCTGGGCCGTCCTCTCG-CTCCGTCCCCTCTCCCTGGGCCGTCCTCTCGCCCGTCCGTCCCCTCACCCTGGGCCGTCCTCTCG	chrX	340655	ATCCGTCCCCTCTCCCTGGGCCGTCCTCTCGCCCGTCCGTCCCCTCACCCTGGGCCGTCCTCTCG	CTCCGTCCCCTCTCCCTGGGCCGTCCTCTCGCCCGTCCGTCCCCTCACCCTGGGCCGTCCTCTCG	575498	VQSRTrancheINDEL95.00to96.00	0	none	0.00120299999999999	0	62	0.00120299999999999
chrX-000340655-ATCCGTCCCCTCTCCCTGGGCCGTCCTCTCGCCCGTCCGTCCCCTCACCCTGGGCCGTCCTCTCG-GTCCGTCCCCTCTCCCTGGGCCGTCCTCTCGCCCGTCCGTCCCCTCACCCTGGGCCGTCCTCTCG	chrX	340655	ATCCGTCCCCTCTCCCTGGGCCGTCCTCTCGCCCGTCCGTCCCCTCACCCTGGGCCGTCCTCTCG	GTCCGTCCCCTCTCCCTGGGCCGTCCTCTCGCCCGTCCGTCCCCTCACCCTGGGCCGTCCTCTCG	575498	VQSRTrancheINDEL95.00to96.00	0	none	0.007782	1	62	0.007782
chrX-000340665-T-*	chrX	340665	T	*	9462.97	VQSRTrancheINDEL99.50to99.90	0	none	0.001989	0	90	0.001989
chrX-000340665-T-TCACC	chrX	340665	T	TCACC	9462.97	VQSRTrancheINDEL99.50to99.90	1.8271e-4	nfe	7.260000000000005e-4	1	90	7.260000000000005e-4
chrX-000340665-T-TCCCC	chrX	340665	T	TCCCC	9462.97	VQSRTrancheINDEL99.50to99.90	0.0018222	sas	4.270000000000005e-4	0	90	0.0018222
chrX-000340667-TCCCTGGGCCGTCCTCTCGCCCGTCCGTCCCCTCA-*	chrX	340667	TCCCTGGGCCGTCCTCTCGCCCGTCCGTCCCCTCA	*	6688268	VQSRTrancheINDEL95.00to96.00	0	none	0.00191399999999999	0	74	0.00191399999999999
chrX-000340667-TCCCTGGGCCGTCCTCTCGCCCGTCCGTCCCCTCA-ACCCTGGGCCGTCCTCTCGCCCGTCCGTCCCCTCA	chrX	340667	TCCCTGGGCCGTCCTCTCGCCCGTCCGTCCCCTCA	ACCCTGGGCCGTCCTCTCGCCCGTCCGTCCCCTCA	6688268	VQSRTrancheINDEL95.00to96.00	0	none	0.02305800000000001	1	74	0.02305800000000001
chrX-000340667-TCCCTGGGCCGTCCTCTCGCCCGTCCGTCCCCTCA-CCCCTGGGCCGTCCTCTCGCCCGTCCGTCCCCTCA	chrX	340667	TCCCTGGGCCGTCCTCTCGCCCGTCCGTCCCCTCA	CCCCTGGGCCGTCCTCTCGCCCGTCCGTCCCCTCA	6688268	VQSRTrancheINDEL95.00to96.00	0	none	4.270000000000005e-4	0	74	4.270000000000005e-4
chrX-000340667-TCCCTGGGCCGTCCTCTCGCCCGTCCGTCCCCTCA-GCCCTGGGCCGTCCTCTCGCCCGTCCGTCCCCTCA	chrX	340667	TCCCTGGGCCGTCCTCTCGCCCGTCCGTCCCCTCA	GCCCTGGGCCGTCCTCTCGCCCGTCCGTCCCCTCA	6688268	VQSRTrancheINDEL95.00to96.00	0	none	0	0	74	1e-6
chrX-000340667-TCCCTGGGCCGTCCTCTCGCCCGTCCGTCCCCTCA-T	chrX	340667	TCCCTGGGCCGTCCTCTCGCCCGTCCGTCCCCTCA	T	6688268	VQSRTrancheINDEL95.00to96.00	0.0033636	sas	2.720000000000003e-4	0	74	0.0033636
chrX-000340667-TCCCTGGGCCGTCCTCTCGCCCGTCCGTCCCCTCA-TCCCAGGGCCGTCCTCTCGCCCGTCCGTCCCCTCACCCTGGGCCGTCCTCTCGCCCGTCCGTCCCCTCTCCCTGGGCCGTCCTCTCGCCCGTCCGTCCCCTCACCCTGGGCCGTCCTCTCGCCCGTCCGTCCCCTCA	chrX	340667	TCCCTGGGCCGTCCTCTCGCCCGTCCGTCCCCTCA	TCCCAGGGCCGTCCTCTCGCCCGTCCGTCCCCTCACCCTGGGCCGTCCTCTCGCCCGTCCGTCCCCTCTCCCTGGGCCGTCCTCTCGCCCGTCCGTCCCCTCACCCTGGGCCGTCCTCTCGCCCGTCCGTCCCCTCA	6688268	VQSRTrancheINDEL95.00to96.00	0	none	0	0	74	1e-6
chrX-000340667-TCCCTGGGCCGTCCTCTCGCCCGTCCGTCCCCTCA-TCCCGGGGCCGTCCTCTCGCCCGTCCGTCCCCTCACCCTGGGCCGTCCTCTCGCCCGTCCGTCCCCTCA	chrX	340667	TCCCTGGGCCGTCCTCTCGCCCGTCCGTCCCCTCA	TCCCGGGGCCGTCCTCTCGCCCGTCCGTCCCCTCACCCTGGGCCGTCCTCTCGCCCGTCCGTCCCCTCA	6688268	VQSRTrancheINDEL95.00to96.00	0	none	0	0	74	1e-6
chrX-000340667-TCCCTGGGCCGTCCTCTCGCCCGTCCGTCCCCTCA-TCCCTGGGACGTCCTCTCGCCCGTCCGTCCCCTCACCCTGGGCCGTCCTCTCGCCCGTCCGTCCCCTCTCCCTGGGCCGTCCTCTCGCCCGTCCGTCCCCTCACCCTGGGCCGTCCTCTCGCCCGTCCGTCCCCTCA	chrX	340667	TCCCTGGGCCGTCCTCTCGCCCGTCCGTCCCCTCA	TCCCTGGGACGTCCTCTCGCCCGTCCGTCCCCTCACCCTGGGCCGTCCTCTCGCCCGTCCGTCCCCTCTCCCTGGGCCGTCCTCTCGCCCGTCCGTCCCCTCACCCTGGGCCGTCCTCTCGCCCGTCCGTCCCCTCA	6688268	VQSRTrancheINDEL95.00to96.00	0	none	9e-6	0	74	9e-6
chrX-000340667-TCCCTGGGCCGTCCTCTCGCCCGTCCGTCCCCTCA-TCCCTGGGCCATCCTCTCGCCCGTCCGTCCCCTCACCCTGGGCCGTCCTCTCGCCCGTCCGTCCCCTCA	chrX	340667	TCCCTGGGCCGTCCTCTCGCCCGTCCGTCCCCTCA	TCCCTGGGCCATCCTCTCGCCCGTCCGTCCCCTCACCCTGGGCCGTCCTCTCGCCCGTCCGTCCCCTCA	6688268	VQSRTrancheINDEL95.00to96.00	0	none	0	0	74	1e-6
chrX-000340667-TCCCTGGGCCGTCCTCTCGCCCGTCCGTCCCCTCA-TCCCTGGGCCATCCTCTCGCCCGTCCGTCCCCTCACCCTGGGCCGTCCTCTCGCCCGTCCGTCCCCTCTCCCTGGGCCGTCCTCTCGCCCGTCCGTCCCCTCACCCTGGGCCGTCCTCTCGCCCGTCCGTCCCCTCA	chrX	340667	TCCCTGGGCCGTCCTCTCGCCCGTCCGTCCCCTCA	TCCCTGGGCCATCCTCTCGCCCGTCCGTCCCCTCACCCTGGGCCGTCCTCTCGCCCGTCCGTCCCCTCTCCCTGGGCCGTCCTCTCGCCCGTCCGTCCCCTCACCCTGGGCCGTCCTCTCGCCCGTCCGTCCCCTCA	6688268	VQSRTrancheINDEL95.00to96.00	0	none	2.2000000000000003e-5	0	74	2.2000000000000003e-5
chrX-000340667-TCCCTGGGCCGTCCTCTCGCCCGTCCGTCCCCTCA-TCCCTGGGCCGGCCTCTCGCCCGTCCGTCCCCTCACCCTGGGCCGTCCTCTCGCCCGTCCGTCCCCTCTCCCTGGGCCGTCCTCTCGCCCGTCCGTCCCCTCACCCTGGGCCGTCCTCTCGCCCGTCCGTCCCCTCA	chrX	340667	TCCCTGGGCCGTCCTCTCGCCCGTCCGTCCCCTCA	TCCCTGGGCCGGCCTCTCGCCCGTCCGTCCCCTCACCCTGGGCCGTCCTCTCGCCCGTCCGTCCCCTCTCCCTGGGCCGTCCTCTCGCCCGTCCGTCCCCTCACCCTGGGCCGTCCTCTCGCCCGTCCGTCCCCTCA	6688268	VQSRTrancheINDEL95.00to96.00	0	none	0	0	74	1e-6
chrX-000340667-TCCCTGGGCCGTCCTCTCGCCCGTCCGTCCCCTCA-TCCCTGGGCCGTCCCCTCGCCCGTCCGTCCCCTCACCCTGGGCCGTCCTCTCGCCCGTCCGTCCCCTCA	chrX	340667	TCCCTGGGCCGTCCTCTCGCCCGTCCGTCCCCTCA	TCCCTGGGCCGTCCCCTCGCCCGTCCGTCCCCTCACCCTGGGCCGTCCTCTCGCCCGTCCGTCCCCTCA	6688268	VQSRTrancheINDEL95.00to96.00	0	none	0	0	74	1e-6
chrX-000340667-TCCCTGGGCCGTCCTCTCGCCCGTCCGTCCCCTCA-TCCCTGGGCCGTCCTCTAGCCCGTCCGTCCCCTCACCCTGGGCCGTCCTCTCGCCCGTCCGTCCCCTCTCCCTGGGCCGTCCTCTCGCCCGTCCGTCCCCTCACCCTGGGCCGTCCTCTCGCCCGTCCGTCCCCTCA	chrX	340667	TCCCTGGGCCGTCCTCTCGCCCGTCCGTCCCCTCA	TCCCTGGGCCGTCCTCTAGCCCGTCCGTCCCCTCACCCTGGGCCGTCCTCTCGCCCGTCCGTCCCCTCTCCCTGGGCCGTCCTCTCGCCCGTCCGTCCCCTCACCCTGGGCCGTCCTCTCGCCCGTCCGTCCCCTCA	6688268	VQSRTrancheINDEL95.00to96.00	0	none	0	0	74	1e-6
chrX-000340667-TCCCTGGGCCGTCCTCTCGCCCGTCCGTCCCCTCA-TCCCTGGGCCGTCCTCTCGCCCATCCGTCCCCTCACCCTGGGCCGTCCTCTCGCCCGTCCGTCCCCTCTCCCTGGGCCGTCCTCTCGCCCGTCCGTCCCCTCACCCTGGGCCGTCCTCTCGCCCGTCCGTCCCCTCA	chrX	340667	TCCCTGGGCCGTCCTCTCGCCCGTCCGTCCCCTCA	TCCCTGGGCCGTCCTCTCGCCCATCCGTCCCCTCACCCTGGGCCGTCCTCTCGCCCGTCCGTCCCCTCTCCCTGGGCCGTCCTCTCGCCCGTCCGTCCCCTCACCCTGGGCCGTCCTCTCGCCCGTCCGTCCCCTCA	6688268	VQSRTrancheINDEL95.00to96.00	0	none	3.6999999999999985e-5	0	74	3.6999999999999985e-5
chrX-000340667-TCCCTGGGCCGTCCTCTCGCCCGTCCGTCCCCTCA-TCCCTGGGCCGTCCTCTCGCCCGTCAGTCCCCTCACCCTGGGCCGTCCTCTCGCCCGTCCGTCCCCTCTCCCTGGGCCGTCCTCTCGCCCGTCCGTCCCCTCACCCTGGGCCGTCCTCTCGCCCGTCCGTCCCCTCA	chrX	340667	TCCCTGGGCCGTCCTCTCGCCCGTCCGTCCCCTCA	TCCCTGGGCCGTCCTCTCGCCCGTCAGTCCCCTCACCCTGGGCCGTCCTCTCGCCCGTCCGTCCCCTCTCCCTGGGCCGTCCTCTCGCCCGTCCGTCCCCTCACCCTGGGCCGTCCTCTCGCCCGTCCGTCCCCTCA	6688268	VQSRTrancheINDEL95.00to96.00	0	none	0	0	74	1e-6
chrX-000340667-TCCCTGGGCCGTCCTCTCGCCCGTCCGTCCCCTCA-TCCCTGGGCCGTCCTCTCGCCCGTCCGCCCCCTCACCCTGGGCCGTCCTCTCGCCCGTCCGTCCCCTCA	chrX	340667	TCCCTGGGCCGTCCTCTCGCCCGTCCGTCCCCTCA	TCCCTGGGCCGTCCTCTCGCCCGTCCGCCCCCTCACCCTGGGCCGTCCTCTCGCCCGTCCGTCCCCTCA	6688268	VQSRTrancheINDEL95.00to96.00	0	none	0	0	74	1e-6
chrX-000340667-TCCCTGGGCCGTCCTCTCGCCCGTCCGTCCCCTCA-TCCCTGGGCCGTCCTCTCGCCCGTCCGTCCCCTCACCCTGGGCCATCCTCTCGCCCGTCCGTCCCCTCTCCCTGGGCCGTCCTCTCGCCCGTCCGTCCCCTCACCCTGGGCCGTCCTCTCGCCCGTCCGTCCCCTCA	chrX	340667	TCCCTGGGCCGTCCTCTCGCCCGTCCGTCCCCTCA	TCCCTGGGCCGTCCTCTCGCCCGTCCGTCCCCTCACCCTGGGCCATCCTCTCGCCCGTCCGTCCCCTCTCCCTGGGCCGTCCTCTCGCCCGTCCGTCCCCTCACCCTGGGCCGTCCTCTCGCCCGTCCGTCCCCTCA	6688268	VQSRTrancheINDEL95.00to96.00	0	none	0	0	74	1e-6
chrX-000340667-TCCCTGGGCCGTCCTCTCGCCCGTCCGTCCCCTCA-TCCCTGGGCCGTCCTCTCGCCCGTCCGTCCCCTCACCCTGGGCCATCCTCTCGCCCGTCCGTCCCCTCTCCCTGGGCCGTCCTCTCGCCCGTCTGTCCCCTCACCCTGGGCCGTCCTCTCGCCCGTCCGTCCCCTCTCCCTGGGCCGTCCTCTCGCCCGTCCGTCCCCTCACCCTGGGCCGTCCTCTCGCCCGTCCGTCCCCTCA	chrX	340667	TCCCTGGGCCGTCCTCTCGCCCGTCCGTCCCCTCA	TCCCTGGGCCGTCCTCTCGCCCGTCCGTCCCCTCACCCTGGGCCATCCTCTCGCCCGTCCGTCCCCTCTCCCTGGGCCGTCCTCTCGCCCGTCTGTCCCCTCACCCTGGGCCGTCCTCTCGCCCGTCCGTCCCCTCTCCCTGGGCCGTCCTCTCGCCCGTCCGTCCCCTCACCCTGGGCCGTCCTCTCGCCCGTCCGTCCCCTCA	6688268	VQSRTrancheINDEL95.00to96.00	0	none	0	0	74	1e-6
chrX-000340667-TCCCTGGGCCGTCCTCTCGCCCGTCCGTCCCCTCA-TCCCTGGGCCGTCCTCTCGCCCGTCCGTCCCCTCACCCTGGGCCGTCCTCTCACCCGTCCGTCCCCTCTCCCTGGGCCGTCCTCTCGCCCGTCCGTCCCCTCACCCTGGGCCGTCCTCTCGCCCGTCCGTCCCCTCA	chrX	340667	TCCCTGGGCCGTCCTCTCGCCCGTCCGTCCCCTCA	TCCCTGGGCCGTCCTCTCGCCCGTCCGTCCCCTCACCCTGGGCCGTCCTCTCACCCGTCCGTCCCCTCTCCCTGGGCCGTCCTCTCGCCCGTCCGTCCCCTCACCCTGGGCCGTCCTCTCGCCCGTCCGTCCCCTCA	6688268	VQSRTrancheINDEL95.00to96.00	0	none	0.004206	0	74	0.004206
chrX-000340667-TCCCTGGGCCGTCCTCTCGCCCGTCCGTCCCCTCA-TCCCTGGGCCGTCCTCTCGCCCGTCCGTCCCCTCACCCTGGGCCGTCCTCTCGCCCGTCCGTCCCCTCA	chrX	340667	TCCCTGGGCCGTCCTCTCGCCCGTCCGTCCCCTCA	TCCCTGGGCCGTCCTCTCGCCCGTCCGTCCCCTCACCCTGGGCCGTCCTCTCGCCCGTCCGTCCCCTCA	6688268	VQSRTrancheINDEL95.00to96.00	0	none	0.11509	8	74	0.11509
chrX-000340667-TCCCTGGGCCGTCCTCTCGCCCGTCCGTCCCCTCA-TCCCTGGGCCGTCCTCTCGCCCGTCCGTCCCCTCACCCTGGGCCGTCCTCTCGCCCGTCCGTCCCCTCACCCTGGGCCGTCCTCTCGCCCGTCCGTCCCCTCA	chrX	340667	TCCCTGGGCCGTCCTCTCGCCCGTCCGTCCCCTCA	TCCCTGGGCCGTCCTCTCGCCCGTCCGTCCCCTCACCCTGGGCCGTCCTCTCGCCCGTCCGTCCCCTCACCCTGGGCCGTCCTCTCGCCCGTCCGTCCCCTCA	6688268	VQSRTrancheINDEL95.00to96.00	0	none	4.270000000000005e-4	0	74	4.270000000000005e-4
chrX-000340667-TCCCTGGGCCGTCCTCTCGCCCGTCCGTCCCCTCA-TCCCTGGGCCGTCCTCTCGCCCGTCCGTCCCCTCACCCTGGGCCGTCCTCTCGCCCGTCCGTCCCCTCTCCCTGGGCCGTCCCCTCGCCCGTCCGTCCCCTCACCCTGGGCCGTCCTCTCGCCCGTCCGTCCCCTCA	chrX	340667	TCCCTGGGCCGTCCTCTCGCCCGTCCGTCCCCTCA	TCCCTGGGCCGTCCTCTCGCCCGTCCGTCCCCTCACCCTGGGCCGTCCTCTCGCCCGTCCGTCCCCTCTCCCTGGGCCGTCCCCTCGCCCGTCCGTCCCCTCACCCTGGGCCGTCCTCTCGCCCGTCCGTCCCCTCA	6688268	VQSRTrancheINDEL95.00to96.00	0	none	0	0	74	1e-6
chrX-000340667-TCCCTGGGCCGTCCTCTCGCCCGTCCGTCCCCTCA-TCCCTGGGCCGTCCTCTCGCCCGTCCGTCCCCTCACCCTGGGCCGTCCTCTCGCCCGTCCGTCCCCTCTCCCTGGGCCGTCCTCTCGCCCATCCGTCCCCTCACCCTGGGCCGTCCTCTCGCCCGTCCGTCCCCTCA	chrX	340667	TCCCTGGGCCGTCCTCTCGCCCGTCCGTCCCCTCA	TCCCTGGGCCGTCCTCTCGCCCGTCCGTCCCCTCACCCTGGGCCGTCCTCTCGCCCGTCCGTCCCCTCTCCCTGGGCCGTCCTCTCGCCCATCCGTCCCCTCACCCTGGGCCGTCCTCTCGCCCGTCCGTCCCCTCA	6688268	VQSRTrancheINDEL95.00to96.00	0	none	3.6999999999999985e-5	0	74	3.6999999999999985e-5
chrX-000340667-TCCCTGGGCCGTCCTCTCGCCCGTCCGTCCCCTCA-TCCCTGGGCCGTCCTCTCGCCCGTCCGTCCCCTCACCCTGGGCCGTCCTCTCGCCCGTCCGTCCCCTCTCCCTGGGCCGTCCTCTCGCCCGTCCGTCCCCTCACCCTGGGCCGTCCTCTCGCCCGTCCGTCCCCTCA	chrX	340667	TCCCTGGGCCGTCCTCTCGCCCGTCCGTCCCCTCA	TCCCTGGGCCGTCCTCTCGCCCGTCCGTCCCCTCACCCTGGGCCGTCCTCTCGCCCGTCCGTCCCCTCTCCCTGGGCCGTCCTCTCGCCCGTCCGTCCCCTCACCCTGGGCCGTCCTCTCGCCCGTCCGTCCCCTCA	6688268	VQSRTrancheINDEL95.00to96.00	0	none	0.225506	46	74	0.225506
chrX-000340667-TCCCTGGGCCGTCCTCTCGCCCGTCCGTCCCCTCA-TCCCTGGGCCGTCCTCTCGCCCGTCCGTCCCCTCACCCTGGGCCGTCCTCTCGCCCGTCCGTCCCCTCTCCCTGGGCCGTCCTCTCGCCCGTCCGTCCCCTCACCCTGGGCCGTCCTCTCGCCCGTCCGTCCCCTCACCCTGGGCCGTCCTCTCGCCCGTCCGTCCCCTCA	chrX	340667	TCCCTGGGCCGTCCTCTCGCCCGTCCGTCCCCTCA	TCCCTGGGCCGTCCTCTCGCCCGTCCGTCCCCTCACCCTGGGCCGTCCTCTCGCCCGTCCGTCCCCTCTCCCTGGGCCGTCCTCTCGCCCGTCCGTCCCCTCACCCTGGGCCGTCCTCTCGCCCGTCCGTCCCCTCACCCTGGGCCGTCCTCTCGCCCGTCCGTCCCCTCA	6688268	VQSRTrancheINDEL95.00to96.00	0	none	2.9400000000000004e-4	0	74	2.9400000000000004e-4
chrX-000340667-TCCCTGGGCCGTCCTCTCGCCCGTCCGTCCCCTCA-TCCCTGGGCCGTCCTCTCGCCCGTCCGTCCCCTCACCCTGGGCCGTCCTCTCGCCCGTCCGTCCCCTCTCCCTGGGCCGTCCTCTCGCCCGTCTGTCCCCTCACCCTGGGCCGTCCTCTCGCCCGTCCGTCCCCTCA	chrX	340667	TCCCTGGGCCGTCCTCTCGCCCGTCCGTCCCCTCA	TCCCTGGGCCGTCCTCTCGCCCGTCCGTCCCCTCACCCTGGGCCGTCCTCTCGCCCGTCCGTCCCCTCTCCCTGGGCCGTCCTCTCGCCCGTCTGTCCCCTCACCCTGGGCCGTCCTCTCGCCCGTCCGTCCCCTCA	6688268	VQSRTrancheINDEL95.00to96.00	0	none	2.2000000000000003e-5	0	74	2.2000000000000003e-5
chrX-000340667-TCCCTGGGCCGTCCTCTCGCCCGTCCGTCCCCTCA-TCCCTGGGCCGTCCTCTCGCCCGTCCGTCCCCTCACCCTGGGCCGTCCTCTCGCCCGTCCGTCCCCTCTCCCTGGGCCGTCCTCTCGCCCGTCTGTCCCCTCACCCTGGGCCGTCCTCTCGCCCGTCCGTCCCCTCACCCTGGGCCGTCCTCTCGCCCGTCCGTCCCCTCA	chrX	340667	TCCCTGGGCCGTCCTCTCGCCCGTCCGTCCCCTCA	TCCCTGGGCCGTCCTCTCGCCCGTCCGTCCCCTCACCCTGGGCCGTCCTCTCGCCCGTCCGTCCCCTCTCCCTGGGCCGTCCTCTCGCCCGTCTGTCCCCTCACCCTGGGCCGTCCTCTCGCCCGTCCGTCCCCTCACCCTGGGCCGTCCTCTCGCCCGTCCGTCCCCTCA	6688268	VQSRTrancheINDEL95.00to96.00	0	none	0	0	74	1e-6
chrX-000340667-TCCCTGGGCCGTCCTCTCGCCCGTCCGTCCCCTCA-TCCCTGGGCCGTCCTCTCGCCCGTCCGTCCCCTCACCCTGGGCCGTCCTCTCGCCCGTCCGTCCCCTCTCCCTGGGCCGTCCTCTCGCCCGTCTGTCCCCTCACCCTGGGCCGTCCTCTCGCCCGTCCGTCCCCTCTCCCTGGGCCGTCCTCTCGCCCGTCCGTCCCCTCACCCTGGGCCGTCCTCTCGCCCGTCCGTCCCCTCA	chrX	340667	TCCCTGGGCCGTCCTCTCGCCCGTCCGTCCCCTCA	TCCCTGGGCCGTCCTCTCGCCCGTCCGTCCCCTCACCCTGGGCCGTCCTCTCGCCCGTCCGTCCCCTCTCCCTGGGCCGTCCTCTCGCCCGTCTGTCCCCTCACCCTGGGCCGTCCTCTCGCCCGTCCGTCCCCTCTCCCTGGGCCGTCCTCTCGCCCGTCCGTCCCCTCACCCTGGGCCGTCCTCTCGCCCGTCCGTCCCCTCA	6688268	VQSRTrancheINDEL95.00to96.00	0	none	7.099999999999998e-5	0	74	7.099999999999998e-5
chrX-000340667-TCCCTGGGCCGTCCTCTCGCCCGTCCGTCCCCTCA-TCCCTGGGCCGTCCTCTCGCCCGTCCGTCCCCTCACCCTGGGCCGTCCTCTCGCCCGTCCGTCCCCTCTCCCTGGGCCGTCCTCTCGCCTGTCCGTCCCCTCACCCTGGGCCGTCCTCTCGCCCGTCCGTCCCCTCA	chrX	340667	TCCCTGGGCCGTCCTCTCGCCCGTCCGTCCCCTCA	TCCCTGGGCCGTCCTCTCGCCCGTCCGTCCCCTCACCCTGGGCCGTCCTCTCGCCCGTCCGTCCCCTCTCCCTGGGCCGTCCTCTCGCCTGTCCGTCCCCTCACCCTGGGCCGTCCTCTCGCCCGTCCGTCCCCTCA	6688268	VQSRTrancheINDEL95.00to96.00	0	none	0	0	74	1e-6
chrX-000340667-TCCCTGGGCCGTCCTCTCGCCCGTCCGTCCCCTCA-TCCCTGGGCCGTCCTCTCGCCCGTCCGTCCCCTCACCCTGGGCCGTCCTCTCGCCCGTCCGTCCCCTCTCCCTGGGCCGTCCTCTCGTCCGTCCGTCCCCTCACCCTGGGCCGTCCTCTCGCCCGTCCGTCCCCTCA	chrX	340667	TCCCTGGGCCGTCCTCTCGCCCGTCCGTCCCCTCA	TCCCTGGGCCGTCCTCTCGCCCGTCCGTCCCCTCACCCTGGGCCGTCCTCTCGCCCGTCCGTCCCCTCTCCCTGGGCCGTCCTCTCGTCCGTCCGTCCCCTCACCCTGGGCCGTCCTCTCGCCCGTCCGTCCCCTCA	6688268	VQSRTrancheINDEL95.00to96.00	0	none	0	0	74	1e-6
chrX-000340667-TCCCTGGGCCGTCCTCTCGCCCGTCCGTCCCCTCA-TCCCTGGGCCGTCCTCTCGCCCGTCCGTCCCCTCACCCTGGGCCGTCCTCTCGCCCGTCCGTCCCCTCTCCCTGGGCCGTCCTCTTGCCCGTCTGTCCCCTCACCCTGGGCCGTCCTCTCGCCCGTCCGTCCCCTCA	chrX	340667	TCCCTGGGCCGTCCTCTCGCCCGTCCGTCCCCTCA	TCCCTGGGCCGTCCTCTCGCCCGTCCGTCCCCTCACCCTGGGCCGTCCTCTCGCCCGTCCGTCCCCTCTCCCTGGGCCGTCCTCTTGCCCGTCTGTCCCCTCACCCTGGGCCGTCCTCTCGCCCGTCCGTCCCCTCA	6688268	VQSRTrancheINDEL95.00to96.00	0	none	5.2999999999999994e-5	0	74	5.2999999999999994e-5
chrX-000340667-TCCCTGGGCCGTCCTCTCGCCCGTCCGTCCCCTCA-TCCCTGGGCCGTCCTCTCGCCCGTCCGTCCCCTCACCCTGGGCCGTCCTCTCGCCCGTCCGTCCCCTCTCCCTGGGCCGTCCTCTTGCCCGTCTGTCCCCTCACCCTGGGCCGTCCTCTCGCCCGTCCGTCCCCTCACCCTGGGCCGTCCTCTCGCCCGTCCGTCCCCTCA	chrX	340667	TCCCTGGGCCGTCCTCTCGCCCGTCCGTCCCCTCA	TCCCTGGGCCGTCCTCTCGCCCGTCCGTCCCCTCACCCTGGGCCGTCCTCTCGCCCGTCCGTCCCCTCTCCCTGGGCCGTCCTCTTGCCCGTCTGTCCCCTCACCCTGGGCCGTCCTCTCGCCCGTCCGTCCCCTCACCCTGGGCCGTCCTCTCGCCCGTCCGTCCCCTCA	6688268	VQSRTrancheINDEL95.00to96.00	0	none	0	0	74	1e-6
chrX-000340667-TCCCTGGGCCGTCCTCTCGCCCGTCCGTCCCCTCA-TCCCTGGGCCGTCCTCTCGCCCGTCCGTCCCCTCACCCTGGGCCGTCCTCTCGCCCGTCCGTCCCCTCTCCCTGGGCCGTCCTCTTGCCCGTCTGTCCCCTCACCCTGGGCCGTCCTCTCGCCCGTCCGTCCCCTCTCCCTGGGCCGTCCTCTCGCCCGTCCGTCCCCTCACCCTGGGCCGTCCTCTCGCCCGTCCGTCCCCTCA	chrX	340667	TCCCTGGGCCGTCCTCTCGCCCGTCCGTCCCCTCA	TCCCTGGGCCGTCCTCTCGCCCGTCCGTCCCCTCACCCTGGGCCGTCCTCTCGCCCGTCCGTCCCCTCTCCCTGGGCCGTCCTCTTGCCCGTCTGTCCCCTCACCCTGGGCCGTCCTCTCGCCCGTCCGTCCCCTCTCCCTGGGCCGTCCTCTCGCCCGTCCGTCCCCTCACCCTGGGCCGTCCTCTCGCCCGTCCGTCCCCTCA	6688268	VQSRTrancheINDEL95.00to96.00	0	none	5.4e-4	0	74	5.4e-4
chrX-000340667-TCCCTGGGCCGTCCTCTCGCCCGTCCGTCCCCTCA-TCCCTGGGCCGTCCTCTCGCCCGTCCGTCCCCTCACCCTGGGCCGTCCTCTCGCCCGTCCGTCCCCTCTCCCTGGGCCGTCCTCTTGCCCGTCTGTCCCCTCACCCTGGGCCGTCCTCTCGCCCGTCCGTCCCCTCTCCCTGGGCCGTCCTCTCGCCCGTCCGTCCCCTCACCCTGGGCCGTCCTCTCGCCCGTCCGTCCCCTCACCCTGGGCCGTCCTCTCGCCCGTCCGTCCCCTCA	chrX	340667	TCCCTGGGCCGTCCTCTCGCCCGTCCGTCCCCTCA	TCCCTGGGCCGTCCTCTCGCCCGTCCGTCCCCTCACCCTGGGCCGTCCTCTCGCCCGTCCGTCCCCTCTCCCTGGGCCGTCCTCTTGCCCGTCTGTCCCCTCACCCTGGGCCGTCCTCTCGCCCGTCCGTCCCCTCTCCCTGGGCCGTCCTCTCGCCCGTCCGTCCCCTCACCCTGGGCCGTCCTCTCGCCCGTCCGTCCCCTCACCCTGGGCCGTCCTCTCGCCCGTCCGTCCCCTCA	6688268	VQSRTrancheINDEL95.00to96.00	0	none	0	0	74	1e-6
chrX-000340667-TCCCTGGGCCGTCCTCTCGCCCGTCCGTCCCCTCA-TCCCTGGGCCGTCCTCTCGCCCGTCCGTCCCCTCACCCTGGGCCGTCCTCTCGCCCGTCCGTCCCCTTTCCCTGGGCCGTCCTCTCGCCCGTCCGTCCCCTCACCCTGGGCCGTCCTCTCGCCCGTCCGTCCCCTCA	chrX	340667	TCCCTGGGCCGTCCTCTCGCCCGTCCGTCCCCTCA	TCCCTGGGCCGTCCTCTCGCCCGTCCGTCCCCTCACCCTGGGCCGTCCTCTCGCCCGTCCGTCCCCTTTCCCTGGGCCGTCCTCTCGCCCGTCCGTCCCCTCACCCTGGGCCGTCCTCTCGCCCGTCCGTCCCCTCA	6688268	VQSRTrancheINDEL95.00to96.00	0	none	0	0	74	1e-6
chrX-000340667-TCCCTGGGCCGTCCTCTCGCCCGTCCGTCCCCTCA-TCCCTGGGCCGTCCTCTCGCCCGTCCGTCCCCTCACCCTGGGCCGTCCTCTCGCCCGTCTGTCCCCTCTCCCTGGGCCGTCCTCTCGCCCGTCCGTCCCCTCACCCTGGGCCGTCCTCTCGCCCGTCCGTCCCCTCA	chrX	340667	TCCCTGGGCCGTCCTCTCGCCCGTCCGTCCCCTCA	TCCCTGGGCCGTCCTCTCGCCCGTCCGTCCCCTCACCCTGGGCCGTCCTCTCGCCCGTCTGTCCCCTCTCCCTGGGCCGTCCTCTCGCCCGTCCGTCCCCTCACCCTGGGCCGTCCTCTCGCCCGTCCGTCCCCTCA	6688268	VQSRTrancheINDEL95.00to96.00	0	none	9e-6	0	74	9e-6
chrX-000340667-TCCCTGGGCCGTCCTCTCGCCCGTCCGTCCCCTCA-TCCCTGGGCCGTCCTCTCGCCCGTCCGTCCCCTCACCCTGGGCCGTCCTCTCGCCTGTCCGTCCCCTCTCCCTGGGCCGTCCTCTCGCCCGTCCGTCCCCTCACCCTGGGCCGTCCTCTCGCCCGTCCGTCCCCTCA	chrX	340667	TCCCTGGGCCGTCCTCTCGCCCGTCCGTCCCCTCA	TCCCTGGGCCGTCCTCTCGCCCGTCCGTCCCCTCACCCTGGGCCGTCCTCTCGCCTGTCCGTCCCCTCTCCCTGGGCCGTCCTCTCGCCCGTCCGTCCCCTCACCCTGGGCCGTCCTCTCGCCCGTCCGTCCCCTCA	6688268	VQSRTrancheINDEL95.00to96.00	0	none	0	0	74	1e-6
chrX-000340667-TCCCTGGGCCGTCCTCTCGCCCGTCCGTCCCCTCA-TCCCTGGGCCGTCCTCTCGCCCGTCCGTCCCCTCCCCCTGGGCCGTCCTCTCGCCCGTCCGTCCCCTCA	chrX	340667	TCCCTGGGCCGTCCTCTCGCCCGTCCGTCCCCTCA	TCCCTGGGCCGTCCTCTCGCCCGTCCGTCCCCTCCCCCTGGGCCGTCCTCTCGCCCGTCCGTCCCCTCA	6688268	VQSRTrancheINDEL95.00to96.00	0	none	9e-6	0	74	9e-6
chrX-000340667-TCCCTGGGCCGTCCTCTCGCCCGTCCGTCCCCTCA-TCCCTGGGCCGTCCTCTCGCCCGTCCGTCCCCTCCCCCTGGGCCGTCCTCTCGCCCGTCCGTCCCCTCTCCCTGGGCCGTCCTCTCGCCCGTCCGTCCCCTCACCCTGGGCCGTCCTCTCGCCCGTCCGTCCCCTCA	chrX	340667	TCCCTGGGCCGTCCTCTCGCCCGTCCGTCCCCTCA	TCCCTGGGCCGTCCTCTCGCCCGTCCGTCCCCTCCCCCTGGGCCGTCCTCTCGCCCGTCCGTCCCCTCTCCCTGGGCCGTCCTCTCGCCCGTCCGTCCCCTCACCCTGGGCCGTCCTCTCGCCCGTCCGTCCCCTCA	6688268	VQSRTrancheINDEL95.00to96.00	0	none	2.2000000000000003e-5	0	74	2.2000000000000003e-5
chrX-000340667-TCCCTGGGCCGTCCTCTCGCCCGTCCGTCCCCTCA-TCCCTGGGCCGTCCTCTCGCCCGTCCGTCCCCTCTCCCTGGGCCGTCCTCTCGCCCGTCCGTCCCCTCACCCTGGGCCGTCCTCTCGCCCGTCCGTCCCCTCA	chrX	340667	TCCCTGGGCCGTCCTCTCGCCCGTCCGTCCCCTCA	TCCCTGGGCCGTCCTCTCGCCCGTCCGTCCCCTCTCCCTGGGCCGTCCTCTCGCCCGTCCGTCCCCTCACCCTGGGCCGTCCTCTCGCCCGTCCGTCCCCTCA	6688268	VQSRTrancheINDEL95.00to96.00	0	none	0	0	74	1e-6
chrX-000340667-TCCCTGGGCCGTCCTCTCGCCCGTCCGTCCCCTCA-TCCCTGGGCCGTCCTCTCGCCCGTCCGTCCCCTCTCCCTGGGCCGTCCTCTTGCCCGTCTGTCCCCTCACCCTGGGCCGTCCTCTCGCCCGTCCGTCCCCTCTCCCTGGGCCGTCCTCTCGCCCGTCCGTCCCCTCACCCTGGGCCGTCCTCTCGCCCGTCCGTCCCCTCA	chrX	340667	TCCCTGGGCCGTCCTCTCGCCCGTCCGTCCCCTCA	TCCCTGGGCCGTCCTCTCGCCCGTCCGTCCCCTCTCCCTGGGCCGTCCTCTTGCCCGTCTGTCCCCTCACCCTGGGCCGTCCTCTCGCCCGTCCGTCCCCTCTCCCTGGGCCGTCCTCTCGCCCGTCCGTCCCCTCACCCTGGGCCGTCCTCTCGCCCGTCCGTCCCCTCA	6688268	VQSRTrancheINDEL95.00to96.00	0	none	9e-6	0	74	9e-6
chrX-000340667-TCCCTGGGCCGTCCTCTCGCCCGTCCGTCCCCTCA-TCCCTGGGCCGTCCTCTCTCCCGTCCGTCCCCTCACCCTGGGCCGTCCTCTCGCCCGTCCGTCCCCTCTCCCTGGGCCGTCCTCTCGCCCGTCCGTCCCCTCACCCTGGGCCGTCCTCTCGCCCGTCCGTCCCCTCA	chrX	340667	TCCCTGGGCCGTCCTCTCGCCCGTCCGTCCCCTCA	TCCCTGGGCCGTCCTCTCTCCCGTCCGTCCCCTCACCCTGGGCCGTCCTCTCGCCCGTCCGTCCCCTCTCCCTGGGCCGTCCTCTCGCCCGTCCGTCCCCTCACCCTGGGCCGTCCTCTCGCCCGTCCGTCCCCTCA	6688268	VQSRTrancheINDEL95.00to96.00	0	none	0	0	74	1e-6
chrX-000340667-TCCCTGGGCCGTCCTCTCGCCCGTCCGTCCCCTCA-TCCCTGGGCCGTCTTCTCGCCCGTCCGTCCCCTCACCCTGGGCCGTCCTCTCGCCCGTCCGTCCCCTCA	chrX	340667	TCCCTGGGCCGTCCTCTCGCCCGTCCGTCCCCTCA	TCCCTGGGCCGTCTTCTCGCCCGTCCGTCCCCTCACCCTGGGCCGTCCTCTCGCCCGTCCGTCCCCTCA	6688268	VQSRTrancheINDEL95.00to96.00	0	none	0	0	74	1e-6
chrX-000340667-TCCCTGGGCCGTCCTCTCGCCCGTCCGTCCCCTCA-TCCCTGGGCCGTCTTCTCGCCCGTCCGTCCCCTCACCCTGGGCCGTCCTCTCGCCCGTCCGTCCCCTCTCCCTGGGCCGTCCTCTCGCCCGTCCGTCCCCTCACCCTGGGCCGTCCTCTCGCCCGTCCGTCCCCTCA	chrX	340667	TCCCTGGGCCGTCCTCTCGCCCGTCCGTCCCCTCA	TCCCTGGGCCGTCTTCTCGCCCGTCCGTCCCCTCACCCTGGGCCGTCCTCTCGCCCGTCCGTCCCCTCTCCCTGGGCCGTCCTCTCGCCCGTCCGTCCCCTCACCCTGGGCCGTCCTCTCGCCCGTCCGTCCCCTCA	6688268	VQSRTrancheINDEL95.00to96.00	0	none	0	0	74	1e-6
chrX-000340667-TCCCTGGGCCGTCCTCTCGCCCGTCCGTCCCCTCA-TCCCTTGGCCGTCCTCTCGCCCGTCCGTCCCCTCACCCTGGGCCGTCCTCTCGCCCGTCCGTCCCCTCTCCCTGGGCCGTCCTCTCGCCCGTCCGTCCCCTCACCCTGGGCCGTCCTCTCGCCCGTCCGTCCCCTCA	chrX	340667	TCCCTGGGCCGTCCTCTCGCCCGTCCGTCCCCTCA	TCCCTTGGCCGTCCTCTCGCCCGTCCGTCCCCTCACCCTGGGCCGTCCTCTCGCCCGTCCGTCCCCTCTCCCTGGGCCGTCCTCTCGCCCGTCCGTCCCCTCACCCTGGGCCGTCCTCTCGCCCGTCCGTCCCCTCA	6688268	VQSRTrancheINDEL95.00to96.00	0	none	0	0	74	1e-6
chrX-000340667-TCCCTGGGCCGTCCTCTCGCCCGTCCGTCCCCTCA-TCTCTGGGCCGTCCTCTCGCCCGTCCGTCCCCTCACCCTGGGCCGTCCTCTCGCCCGTCCGTCCCCTCTCCCTGGGCCGTCCTCTCGCCCGTCCGTCCCCTCACCCTGGGCCGTCCTCTCGCCCGTCCGTCCCCTCA	chrX	340667	TCCCTGGGCCGTCCTCTCGCCCGTCCGTCCCCTCA	TCTCTGGGCCGTCCTCTCGCCCGTCCGTCCCCTCACCCTGGGCCGTCCTCTCGCCCGTCCGTCCCCTCTCCCTGGGCCGTCCTCTCGCCCGTCCGTCCCCTCACCCTGGGCCGTCCTCTCGCCCGTCCGTCCCCTCA	6688268	VQSRTrancheINDEL95.00to96.00	0	none	0	0	74	1e-6
chrX-000340667-TCCCTGGGCCGTCCTCTCGCCCGTCCGTCCCCTCA-TGGGCCGTCCTCTCGCCCGTCCGTCCCCTCACCCTGGGCCGTCCTCTCGCCCGTCCGTCCCCTCA	chrX	340667	TCCCTGGGCCGTCCTCTCGCCCGTCCGTCCCCTCA	TGGGCCGTCCTCTCGCCCGTCCGTCCCCTCACCCTGGGCCGTCCTCTCGCCCGTCCGTCCCCTCA	6688268	VQSRTrancheINDEL95.00to96.00	0	none	1.0799999999999996e-4	0	74	1.0799999999999996e-4
chrX-000340667-TCCCTGGGCCGTCCTCTCGCCCGTCCGTCCCCTCA-TGGGCCGTCCTCTCGCCCGTCCGTCCCCTCACCCTGGGCCGTCCTCTCGCCCGTCCGTCCCCTCTCCCTGGGCCGTCCTCTCGCCCGTCCGTCCCCTCACCCTGGGCCGTCCTCTCGCCCGTCCGTCCCCTCA	chrX	340667	TCCCTGGGCCGTCCTCTCGCCCGTCCGTCCCCTCA	TGGGCCGTCCTCTCGCCCGTCCGTCCCCTCACCCTGGGCCGTCCTCTCGCCCGTCCGTCCCCTCTCCCTGGGCCGTCCTCTCGCCCGTCCGTCCCCTCACCCTGGGCCGTCCTCTCGCCCGTCCGTCCCCTCA	6688268	VQSRTrancheINDEL95.00to96.00	0	none	0.00105899999999999	0	74	0.00105899999999999
chrX-000340667-TCCCTGGGCCGTCCTCTCGCCCGTCCGTCCCCTCA-TGGGCCGTCCTCTCGCCCGTCCGTCCCCTCTCCCTGGGCCGTCCTCTCGCCCGTCCGTCCCCTCACCCTGGGCCGTCCTCTCGCCCGTCCGTCCCCTCA	chrX	340667	TCCCTGGGCCGTCCTCTCGCCCGTCCGTCCCCTCA	TGGGCCGTCCTCTCGCCCGTCCGTCCCCTCTCCCTGGGCCGTCCTCTCGCCCGTCCGTCCCCTCACCCTGGGCCGTCCTCTCGCCCGTCCGTCCCCTCA	6688268	VQSRTrancheINDEL95.00to96.00	0	none	0.00108299999999999	1	74	0.00108299999999999
chrX-000340676-C-*	chrX	340676	C	*	529210	VQSRTrancheINDEL99.00to99.50	0	none	9.640000000000004e-4	0	102	9.640000000000004e-4
chrX-000340676-C-CGTCCTCTCGCCCGTCCGTCCCCTCACCCTGGGCCGTCCTCTCGCCCGTCCGTCCCCTCTCCCTGGGCCGTCCTCTCACCCGTCCGTCCCCTCACCCTGGGCT	chrX	340676	C	CGTCCTCTCGCCCGTCCGTCCCCTCACCCTGGGCCGTCCTCTCGCCCGTCCGTCCCCTCTCCCTGGGCCGTCCTCTCACCCGTCCGTCCCCTCACCCTGGGCT	529210	VQSRTrancheINDEL99.00to99.50	0	none	0	0	102	1e-6
chrX-000340676-C-CGTCCTCTCGCCCGTCCGTCCCCTCACCCTGGGCCGTCCTCTCGCCCGTCCGTCCCCTCTCCCTGGGCCGTCCTCTCGCCCGTCCGTCCCCTCACCCTGGGCT	chrX	340676	C	CGTCCTCTCGCCCGTCCGTCCCCTCACCCTGGGCCGTCCTCTCGCCCGTCCGTCCCCTCTCCCTGGGCCGTCCTCTCGCCCGTCCGTCCCCTCACCCTGGGCT	529210	VQSRTrancheINDEL99.00to99.50	0.01719	eas	0.021972	1	102	0.021972
chrX-000340676-C-CGTCCTCTCGCCCGTCCGTCCCCTCACCCTGGGCT	chrX	340676	C	CGTCCTCTCGCCCGTCCGTCCCCTCACCCTGGGCT	529210	VQSRTrancheINDEL99.00to99.50	4.6464e-4	amr	6.330000000000003e-4	0	102	6.330000000000003e-4
chrX-000340676-C-T	chrX	340676	C	T	529210	VQSRTrancheINDEL99.00to99.50	3.0966e-4	nfe	2.9400000000000004e-4	0	102	3.0966e-4
chrX-000340692-C-*	chrX	340692	C	*	371447	VQSRTrancheINDEL99.50to99.90	0	none	7.980000000000003e-4	0	118	7.980000000000003e-4
chrX-000340692-C-CGTCCCCTCACCCTGGGCCGTCCTCTCGCCCGTCCGTCCCCTCTCCCTGGGCCGTCCTCTCGCCCGTCCGTCCCCTCACCCTGGGCTGTCCTCTCGCCCGTCT	chrX	340692	C	CGTCCCCTCACCCTGGGCCGTCCTCTCGCCCGTCCGTCCCCTCTCCCTGGGCCGTCCTCTCGCCCGTCCGTCCCCTCACCCTGGGCTGTCCTCTCGCCCGTCT	371447	VQSRTrancheINDEL99.50to99.90	4.81e-6	nfe	9e-6	0	118	9e-6
chrX-000340692-C-CGTCCCCTCACCCTGGGCCGTCCTCTCGCCCGTCCGTCCCCTCTCCCTGGGCCGTCCTCTCGCCCGTCT	chrX	340692	C	CGTCCCCTCACCCTGGGCCGTCCTCTCGCCCGTCCGTCCCCTCTCCCTGGGCCGTCCTCTCGCCCGTCT	371447	VQSRTrancheINDEL99.50to99.90	1.242e-5	afr	2.2000000000000003e-5	0	118	2.2000000000000003e-5
chrX-000340692-C-CGTCCCCTCACCCTGGGCCGTCCTCTCGCCCGTCCGTCCCCTCTCCCTGGGCCGTCCTCTTGCCCGTCT	chrX	340692	C	CGTCCCCTCACCCTGGGCCGTCCTCTCGCCCGTCCGTCCCCTCTCCCTGGGCCGTCCTCTTGCCCGTCT	371447	VQSRTrancheINDEL99.50to99.90	0.026016	afr	0.01118799999999999	1	118	0.026016
chrX-000340692-C-CGTCCCCTCGCCCTGGGCCGTCCTCTCGCCCGTCCGTCCCCTCTCCCTGGGCCGTCCTCTTGCCCGTCT	chrX	340692	C	CGTCCCCTCGCCCTGGGCCGTCCTCTCGCCCGTCCGTCCCCTCTCCCTGGGCCGTCCTCTTGCCCGTCT	371447	VQSRTrancheINDEL99.50to99.90	0	none	0	0	118	1e-6
chrX-000340692-C-CGTCCCCTCTCCCTGGGCCGTCCTCTTGCCCGTCT	chrX	340692	C	CGTCCCCTCTCCCTGGGCCGTCCTCTTGCCCGTCT	371447	VQSRTrancheINDEL99.50to99.90	0	none	0	0	118	1e-6
chrX-000340692-C-T	chrX	340692	C	T	371447	VQSRTrancheINDEL99.50to99.90	7.7914e-4	afr	8.9e-5	0	118	7.7914e-4
chrX-000340719-G-*	chrX	340719	G	*	6207995	VQSRTrancheINDEL99.50to99.90	0	none	4.500000000000005e-4	0	118	4.500000000000005e-4
chrX-000340719-G-A	chrX	340719	G	A	6207995	VQSRTrancheINDEL99.50to99.90	0.11304	nfe	0.07312600000000001	9	118	0.11304
chrX-000340719-G-C	chrX	340719	G	C	6207995	VQSRTrancheINDEL99.50to99.90	1.72e-6	nfe	3.6999999999999985e-5	0	118	3.6999999999999985e-5
chrX-000340719-G-GCCCGGCCGTCCCCTCACCCTGGGCCGTCCTCTCA	chrX	340719	G	GCCCGGCCGTCCCCTCACCCTGGGCCGTCCTCTCA	6207995	VQSRTrancheINDEL99.50to99.90	0	none	0	0	118	1e-6
chrX-000340719-G-GCCCGTCCGTCCCCTCACCCTCGGCCGTCCTCTCGCCCGTCCGTCCCCTCACCCTGGGCCGTCCTCTCA	chrX	340719	G	GCCCGTCCGTCCCCTCACCCTCGGCCGTCCTCTCGCCCGTCCGTCCCCTCACCCTGGGCCGTCCTCTCA	6207995	VQSRTrancheINDEL99.50to99.90	0	none	0	0	118	1e-6
chrX-000340719-G-GCCCGTCCGTCCCCTCACCCTGGGCCATCCTCTCA	chrX	340719	G	GCCCGTCCGTCCCCTCACCCTGGGCCATCCTCTCA	6207995	VQSRTrancheINDEL99.50to99.90	4.73e-6	sas	9e-6	0	118	9e-6
chrX-000340719-G-GCCCGTCCGTCCCCTCACCCTGGGCCATCCTCTCGCCCGTCCGTCCCCTCACCCTGGGCCGTCCTCTCA	chrX	340719	G	GCCCGTCCGTCCCCTCACCCTGGGCCATCCTCTCGCCCGTCCGTCCCCTCACCCTGGGCCGTCCTCTCA	6207995	VQSRTrancheINDEL99.50to99.90	1.529e-5	nfe	0	0	118	1.529e-5
chrX-000340719-G-GCCCGTCCGTCCCCTCACCCTGGGCCATCCTCTCGCCCGTCCGTCCCCTCACCCTGGGCCGTCCTCTCGCCCGTCCGTCCCCTCACCCTGGGCCGTCCTCTCA	chrX	340719	G	GCCCGTCCGTCCCCTCACCCTGGGCCATCCTCTCGCCCGTCCGTCCCCTCACCCTGGGCCGTCCTCTCGCCCGTCCGTCCCCTCACCCTGGGCCGTCCTCTCA	6207995	VQSRTrancheINDEL99.50to99.90	2.78e-5	sas	0	0	118	2.78e-5
chrX-000340719-G-GCCCGTCCGTCCCCTCACCCTGGGCCGTCCTCTCA	chrX	340719	G	GCCCGTCCGTCCCCTCACCCTGGGCCGTCCTCTCA	6207995	VQSRTrancheINDEL99.50to99.90	0.096592	afr	0.02258400000000002	0	118	0.096592
chrX-000340719-G-GCCCGTCCGTCCCCTCACCCTGGGCCGTCCTCTCACCCGTCCGTCCCCTCACCCTGGGCCGTCCTCTCA	chrX	340719	G	GCCCGTCCGTCCCCTCACCCTGGGCCGTCCTCTCACCCGTCCGTCCCCTCACCCTGGGCCGTCCTCTCA	6207995	VQSRTrancheINDEL99.50to99.90	0	none	2.2000000000000003e-5	0	118	2.2000000000000003e-5
chrX-000340719-G-GCCCGTCCGTCCCCTCACCCTGGGCCGTCCTCTCGCCCGTCCGTCCCCTCACCCTGGGCCGTCCTCTCA	chrX	340719	G	GCCCGTCCGTCCCCTCACCCTGGGCCGTCCTCTCGCCCGTCCGTCCCCTCACCCTGGGCCGTCCTCTCA	6207995	VQSRTrancheINDEL99.50to99.90	0.040586	eas	0.053512	7	118	0.053512
chrX-000340719-G-GCCCGTCCGTCCCCTCACCCTGGGCCGTCCTCTCGCCCGTCCGTGCCCTCACCCTGGGCCGTCCTCTCA	chrX	340719	G	GCCCGTCCGTCCCCTCACCCTGGGCCGTCCTCTCGCCCGTCCGTGCCCTCACCCTGGGCCGTCCTCTCA	6207995	VQSRTrancheINDEL99.50to99.90	0	none	0	0	118	1e-6
chrX-000340719-G-GCCCGTCCGTCCCCTCCCCCTGGGCCGTCCTCTCA	chrX	340719	G	GCCCGTCCGTCCCCTCCCCCTGGGCCGTCCTCTCA	6207995	VQSRTrancheINDEL99.50to99.90	0	none	0	0	118	1e-6
chrX-000340719-G-GCCCGTCCGTCCCCTCCCCCTGGGCCGTCCTCTCGCCCGTCCGTCCCCTCACCCTGGGCCGTCCTCTCA	chrX	340719	G	GCCCGTCCGTCCCCTCCCCCTGGGCCGTCCTCTCGCCCGTCCGTCCCCTCACCCTGGGCCGTCCTCTCA	6207995	VQSRTrancheINDEL99.50to99.90	3.41e-6	nfe	9e-6	0	118	9e-6
chrX-000340719-G-GCCCGTCCGTCCCCTCTCCCTGCGCCGTCCTCTCGCCCGTCCGTCCCCTCACCCTGGGCCGTCCTCTCA	chrX	340719	G	GCCCGTCCGTCCCCTCTCCCTGCGCCGTCCTCTCGCCCGTCCGTCCCCTCACCCTGGGCCGTCCTCTCA	6207995	VQSRTrancheINDEL99.50to99.90	0	none	0	0	118	1e-6
chrX-000340719-G-GCCCGTCCGTCCCCTCTCCCTGGGCCGTCCACTCGCCCGTCCGTCCCCTCACCCTGGGCCGTCCTCTCGCCCGTCCGTCCCCTCACCCTGGGCCGTCCTCTCA	chrX	340719	G	GCCCGTCCGTCCCCTCTCCCTGGGCCGTCCACTCGCCCGTCCGTCCCCTCACCCTGGGCCGTCCTCTCGCCCGTCCGTCCCCTCACCCTGGGCCGTCCTCTCA	6207995	VQSRTrancheINDEL99.50to99.90	0	none	0	0	118	1e-6
chrX-000340719-G-GCCCGTCCGTCCCCTCTCCCTGGGCCGTCCTCTCA	chrX	340719	G	GCCCGTCCGTCCCCTCTCCCTGGGCCGTCCTCTCA	6207995	VQSRTrancheINDEL99.50to99.90	1.5008e-4	afr	5.2999999999999994e-5	0	118	1.5008e-4
chrX-000340719-G-GCCCGTCCGTCCCCTCTCCCTGGGCCGTCCTCTCACCCGTCCGTCCCCTCACCCTGGGCCGTCCTCTCGCCCGTCCGTCCCCTCACCCTGGGCCGTCCTCTCGCCCGTCCGTCCCCTCACCCTGGGCCGTCCTCTCA	chrX	340719	G	GCCCGTCCGTCCCCTCTCCCTGGGCCGTCCTCTCACCCGTCCGTCCCCTCACCCTGGGCCGTCCTCTCGCCCGTCCGTCCCCTCACCCTGGGCCGTCCTCTCGCCCGTCCGTCCCCTCACCCTGGGCCGTCCTCTCA	6207995	VQSRTrancheINDEL99.50to99.90	9.4e-7	nfe	0	0	118	1e-6
chrX-000340719-G-GCCCGTCCGTCCCCTCTCCCTGGGCCGTCCTCTCGCCCGACCGTCCCCTCACCCTGGGCCGTCCTCTCGCCCGTCCGTCCCCTCACCCTGGGCCGTCCCCTCGCCCGTCCGTCCCCTCACCCTGGGCCGTCCTCTCA	chrX	340719	G	GCCCGTCCGTCCCCTCTCCCTGGGCCGTCCTCTCGCCCGACCGTCCCCTCACCCTGGGCCGTCCTCTCGCCCGTCCGTCCCCTCACCCTGGGCCGTCCCCTCGCCCGTCCGTCCCCTCACCCTGGGCCGTCCTCTCA	6207995	VQSRTrancheINDEL99.50to99.90	0	none	0	0	118	1e-6
chrX-000340719-G-GCCCGTCCGTCCCCTCTCCCTGGGCCGTCCTCTCGCCCGTCCATCCCCTCACCCTGGGCCGTCCTCTCGCCCGTCCGTCCCCTCACCCTGGGCCGTCCTCTCGCCCGTCCGTCCCCTCACCCTGGGCCGTCCTCTCA	chrX	340719	G	GCCCGTCCGTCCCCTCTCCCTGGGCCGTCCTCTCGCCCGTCCATCCCCTCACCCTGGGCCGTCCTCTCGCCCGTCCGTCCCCTCACCCTGGGCCGTCCTCTCGCCCGTCCGTCCCCTCACCCTGGGCCGTCCTCTCA	6207995	VQSRTrancheINDEL99.50to99.90	0	none	0	0	118	1e-6
chrX-000340719-G-GCCCGTCCGTCCCCTCTCCCTGGGCCGTCCTCTCGCCCGTCCGCCCCCTCACCCTGGGCCGTCCTCTCGCCCGTCCGTCCCCTCACCCTGGGCCGTCCTCTCA	chrX	340719	G	GCCCGTCCGTCCCCTCTCCCTGGGCCGTCCTCTCGCCCGTCCGCCCCCTCACCCTGGGCCGTCCTCTCGCCCGTCCGTCCCCTCACCCTGGGCCGTCCTCTCA	6207995	VQSRTrancheINDEL99.50to99.90	0	none	0	0	118	1e-6
chrX-000340719-G-GCCCGTCCGTCCCCTCTCCCTGGGCCGTCCTCTCGCCCGTCCGTCCCCTCACCCTGCACCGTCCTCTCGCCCGTCCGTCCCCTCACCCTGGGCCGTCCTCTCA	chrX	340719	G	GCCCGTCCGTCCCCTCTCCCTGGGCCGTCCTCTCGCCCGTCCGTCCCCTCACCCTGCACCGTCCTCTCGCCCGTCCGTCCCCTCACCCTGGGCCGTCCTCTCA	6207995	VQSRTrancheINDEL99.50to99.90	0	none	0	0	118	1e-6
chrX-000340719-G-GCCCGTCCGTCCCCTCTCCCTGGGCCGTCCTCTCGCCCGTCCGTCCCCTCACCCTGGGCCATCCTCTCA	chrX	340719	G	GCCCGTCCGTCCCCTCTCCCTGGGCCGTCCTCTCGCCCGTCCGTCCCCTCACCCTGGGCCATCCTCTCA	6207995	VQSRTrancheINDEL99.50to99.90	0	none	0	0	118	1e-6
chrX-000340719-G-GCCCGTCCGTCCCCTCTCCCTGGGCCGTCCTCTCGCCCGTCCGTCCCCTCACCCTGGGCCGTCCCCTCA	chrX	340719	G	GCCCGTCCGTCCCCTCTCCCTGGGCCGTCCTCTCGCCCGTCCGTCCCCTCACCCTGGGCCGTCCCCTCA	6207995	VQSRTrancheINDEL99.50to99.90	0	none	0	0	118	1e-6
chrX-000340719-G-GCCCGTCCGTCCCCTCTCCCTGGGCCGTCCTCTCGCCCGTCCGTCCCCTCACCCTGGGCCGTCCCCTCGCCCGTCCGTCCCCTCACCCTGGGCCGTCCTCTCA	chrX	340719	G	GCCCGTCCGTCCCCTCTCCCTGGGCCGTCCTCTCGCCCGTCCGTCCCCTCACCCTGGGCCGTCCCCTCGCCCGTCCGTCCCCTCACCCTGGGCCGTCCTCTCA	6207995	VQSRTrancheINDEL99.50to99.90	0	none	9e-6	0	118	9e-6
chrX-000340719-G-GCCCGTCCGTCCCCTCTCCCTGGGCCGTCCTCTCGCCCGTCCGTCCCCTCACCCTGGGCCGTCCCCTCGCCCGTCCGTCCCCTCACCCTGGGCCGTCCTCTCGCCCGTCCGTCCCCTCACCCTGGGCCGTCCTCTCGCCCGTCCGTCCCCTCACCCTGGGCCGTCCTCTCA	chrX	340719	G	GCCCGTCCGTCCCCTCTCCCTGGGCCGTCCTCTCGCCCGTCCGTCCCCTCACCCTGGGCCGTCCCCTCGCCCGTCCGTCCCCTCACCCTGGGCCGTCCTCTCGCCCGTCCGTCCCCTCACCCTGGGCCGTCCTCTCGCCCGTCCGTCCCCTCACCCTGGGCCGTCCTCTCA	6207995	VQSRTrancheINDEL99.50to99.90	0	none	9e-6	0	118	9e-6
chrX-000340719-G-GCCCGTCCGTCCCCTCTCCCTGGGCCGTCCTCTCGCCCGTCCGTCCCCTCACCCTGGGCCGTCCTCTCA	chrX	340719	G	GCCCGTCCGTCCCCTCTCCCTGGGCCGTCCTCTCGCCCGTCCGTCCCCTCACCCTGGGCCGTCCTCTCA	6207995	VQSRTrancheINDEL99.50to99.90	0.0017433	sas	0.004902	3	118	0.004902
chrX-000340719-G-GCCCGTCCGTCCCCTCTCCCTGGGCCGTCCTCTCGCCCGTCCGTCCCCTCACCCTGGGCCGTCCTCTCGCCCGTCCATCCCCTCTCCCTGGGCCGTCCTCTCGCCCGTCCGTCCCCTCACCCTGGGCCGTCCTCTCGCCCGTCCGTCCCCTCACCCTGGGCCGTCCTCTCA	chrX	340719	G	GCCCGTCCGTCCCCTCTCCCTGGGCCGTCCTCTCGCCCGTCCGTCCCCTCACCCTGGGCCGTCCTCTCGCCCGTCCATCCCCTCTCCCTGGGCCGTCCTCTCGCCCGTCCGTCCCCTCACCCTGGGCCGTCCTCTCGCCCGTCCGTCCCCTCACCCTGGGCCGTCCTCTCA	6207995	VQSRTrancheINDEL99.50to99.90	0	none	0	0	118	1e-6
chrX-000340719-G-GCCCGTCCGTCCCCTCTCCCTGGGCCGTCCTCTCGCCCGTCCGTCCCCTCACCCTGGGCCGTCCTCTCGCCCGTCCGACCCCTCACCCTGGGCCGTCCTCTCA	chrX	340719	G	GCCCGTCCGTCCCCTCTCCCTGGGCCGTCCTCTCGCCCGTCCGTCCCCTCACCCTGGGCCGTCCTCTCGCCCGTCCGACCCCTCACCCTGGGCCGTCCTCTCA	6207995	VQSRTrancheINDEL99.50to99.90	3.9e-7	nfe	0	0	118	1e-6
chrX-000340719-G-GCCCGTCCGTCCCCTCTCCCTGGGCCGTCCTCTCGCCCGTCCGTCCCCTCACCCTGGGCCGTCCTCTCGCCCGTCCGGCCCCTCACCCTGGGCCGTCCTCTCGCCCGTCCGTCCCCTCACCCTGGGCCGTCCTCTCA	chrX	340719	G	GCCCGTCCGTCCCCTCTCCCTGGGCCGTCCTCTCGCCCGTCCGTCCCCTCACCCTGGGCCGTCCTCTCGCCCGTCCGGCCCCTCACCCTGGGCCGTCCTCTCGCCCGTCCGTCCCCTCACCCTGGGCCGTCCTCTCA	6207995	VQSRTrancheINDEL99.50to99.90	0	none	2.2000000000000003e-5	0	118	2.2000000000000003e-5
chrX-000340719-G-GCCCGTCCGTCCCCTCTCCCTGGGCCGTCCTCTCGCCCGTCCGTCCCCTCACCCTGGGCCGTCCTCTCGCCCGTCCGTCCCCTCACCCTGCGCCGTCCTCTCGCCCGTCCGTCCCCTCACCCTGGGCCGTCCTCTCA	chrX	340719	G	GCCCGTCCGTCCCCTCTCCCTGGGCCGTCCTCTCGCCCGTCCGTCCCCTCACCCTGGGCCGTCCTCTCGCCCGTCCGTCCCCTCACCCTGCGCCGTCCTCTCGCCCGTCCGTCCCCTCACCCTGGGCCGTCCTCTCA	6207995	VQSRTrancheINDEL99.50to99.90	0	none	0	0	118	1e-6
chrX-000340719-G-GCCCGTCCGTCCCCTCTCCCTGGGCCGTCCTCTCGCCCGTCCGTCCCCTCACCCTGGGCCGTCCTCTCGCCCGTCCGTCCCCTCACCCTGGGCCGTCCTCTCA	chrX	340719	G	GCCCGTCCGTCCCCTCTCCCTGGGCCGTCCTCTCGCCCGTCCGTCCCCTCACCCTGGGCCGTCCTCTCGCCCGTCCGTCCCCTCACCCTGGGCCGTCCTCTCA	6207995	VQSRTrancheINDEL99.50to99.90	0.033177	eas	0.01298899999999999	2	118	0.033177
chrX-000340719-G-GCCCGTCCGTCCCCTCTCCCTGGGCCGTCCTCTCGCCCGTCCGTCCCCTCACCCTGGGCCGTCCTCTCGCCCGTCCGTCCCCTCACCCTGGGCCGTCCTCTCACCCGTCCGTCCCCTCACCCTGGGCCGTCCTCTCA	chrX	340719	G	GCCCGTCCGTCCCCTCTCCCTGGGCCGTCCTCTCGCCCGTCCGTCCCCTCACCCTGGGCCGTCCTCTCGCCCGTCCGTCCCCTCACCCTGGGCCGTCCTCTCACCCGTCCGTCCCCTCACCCTGGGCCGTCCTCTCA	6207995	VQSRTrancheINDEL99.50to99.90	0	none	3.6999999999999985e-5	0	118	3.6999999999999985e-5
chrX-000340719-G-GCCCGTCCGTCCCCTCTCCCTGGGCCGTCCTCTCGCCCGTCCGTCCCCTCACCCTGGGCCGTCCTCTCGCCCGTCCGTCCCCTCACCCTGGGCCGTCCTCTCC	chrX	340719	G	GCCCGTCCGTCCCCTCTCCCTGGGCCGTCCTCTCGCCCGTCCGTCCCCTCACCCTGGGCCGTCCTCTCGCCCGTCCGTCCCCTCACCCTGGGCCGTCCTCTCC	6207995	VQSRTrancheINDEL99.50to99.90	0	none	0	0	118	1e-6
chrX-000340719-G-GCCCGTCCGTCCCCTCTCCCTGGGCCGTCCTCTCGCCCGTCCGTCCCCTCACCCTGGGCCGTCCTCTCGCCCGTCCGTCCCCTCACCCTGGGCCGTCCTCTCGCCCGGCCGTCCCCTCACCCTGGGCCGTCCTCTCA	chrX	340719	G	GCCCGTCCGTCCCCTCTCCCTGGGCCGTCCTCTCGCCCGTCCGTCCCCTCACCCTGGGCCGTCCTCTCGCCCGTCCGTCCCCTCACCCTGGGCCGTCCTCTCGCCCGGCCGTCCCCTCACCCTGGGCCGTCCTCTCA	6207995	VQSRTrancheINDEL99.50to99.90	3.9e-7	nfe	0	0	118	1e-6
chrX-000340719-G-GCCCGTCCGTCCCCTCTCCCTGGGCCGTCCTCTCGCCCGTCCGTCCCCTCACCCTGGGCCGTCCTCTCGCCCGTCCGTCCCCTCACCCTGGGCCGTCCTCTCGCCCGTCCGACCCCTCACCCTGGGCCGTCCTCTCGCCCGTCCGTCCCCTCACCCTGGGCCGTCCTCTCA	chrX	340719	G	GCCCGTCCGTCCCCTCTCCCTGGGCCGTCCTCTCGCCCGTCCGTCCCCTCACCCTGGGCCGTCCTCTCGCCCGTCCGTCCCCTCACCCTGGGCCGTCCTCTCGCCCGTCCGACCCCTCACCCTGGGCCGTCCTCTCGCCCGTCCGTCCCCTCACCCTGGGCCGTCCTCTCA	6207995	VQSRTrancheINDEL99.50to99.90	0	none	0	0	118	1e-6
chrX-000340719-G-GCCCGTCCGTCCCCTCTCCCTGGGCCGTCCTCTCGCCCGTCCGTCCCCTCACCCTGGGCCGTCCTCTCGCCCGTCCGTCCCCTCACCCTGGGCCGTCCTCTCGCCCGTCCGTCCCCTCACCCGTCCGTCCCCTCACCCTGGGCCGTCCTCTCA	chrX	340719	G	GCCCGTCCGTCCCCTCTCCCTGGGCCGTCCTCTCGCCCGTCCGTCCCCTCACCCTGGGCCGTCCTCTCGCCCGTCCGTCCCCTCACCCTGGGCCGTCCTCTCGCCCGTCCGTCCCCTCACCCGTCCGTCCCCTCACCCTGGGCCGTCCTCTCA	6207995	VQSRTrancheINDEL99.50to99.90	0	none	0	0	118	1e-6
chrX-000340719-G-GCCCGTCCGTCCCCTCTCCCTGGGCCGTCCTCTCGCCCGTCCGTCCCCTCACCCTGGGCCGTCCTCTCGCCCGTCCGTCCCCTCACCCTGGGCCGTCCTCTCGCCCGTCCGTCCCCTCACCCTGGGCCATCCTCTCGCCCGTCCGTCCCCTCACCCTGGGCCGTCCTCTCA	chrX	340719	G	GCCCGTCCGTCCCCTCTCCCTGGGCCGTCCTCTCGCCCGTCCGTCCCCTCACCCTGGGCCGTCCTCTCGCCCGTCCGTCCCCTCACCCTGGGCCGTCCTCTCGCCCGTCCGTCCCCTCACCCTGGGCCATCCTCTCGCCCGTCCGTCCCCTCACCCTGGGCCGTCCTCTCA	6207995	VQSRTrancheINDEL99.50to99.90	0	none	0	0	118	1e-6
chrX-000340719-G-GCCCGTCCGTCCCCTCTCCCTGGGCCGTCCTCTCGCCCGTCCGTCCCCTCACCCTGGGCCGTCCTCTCGCCCGTCCGTCCCCTCACCCTGGGCCGTCCTCTCGCCCGTCCGTCCCCTCACCCTGGGCCGTCCACTCGCCCGTCCGTCCCCTCACCCAGGGCCGTCCTCTCGCCCGTCCGTCCCCTCACCCTGGGCCGTCCTCTCA	chrX	340719	G	GCCCGTCCGTCCCCTCTCCCTGGGCCGTCCTCTCGCCCGTCCGTCCCCTCACCCTGGGCCGTCCTCTCGCCCGTCCGTCCCCTCACCCTGGGCCGTCCTCTCGCCCGTCCGTCCCCTCACCCTGGGCCGTCCACTCGCCCGTCCGTCCCCTCACCCAGGGCCGTCCTCTCGCCCGTCCGTCCCCTCACCCTGGGCCGTCCTCTCA	6207995	VQSRTrancheINDEL99.50to99.90	0	none	9e-6	0	118	9e-6
chrX-000340719-G-GCCCGTCCGTCCCCTCTCCCTGGGCCGTCCTCTCGCCCGTCCGTCCCCTCACCCTGGGCCGTCCTCTCGCCCGTCCGTCCCCTCACCCTGGGCCGTCCTCTCGCCCGTCCGTCCCCTCACCCTGGGCCGTCCCCTCA	chrX	340719	G	GCCCGTCCGTCCCCTCTCCCTGGGCCGTCCTCTCGCCCGTCCGTCCCCTCACCCTGGGCCGTCCTCTCGCCCGTCCGTCCCCTCACCCTGGGCCGTCCTCTCGCCCGTCCGTCCCCTCACCCTGGGCCGTCCCCTCA	6207995	VQSRTrancheINDEL99.50to99.90	0	none	0	0	118	1e-6
chrX-000340719-G-GCCCGTCCGTCCCCTCTCCCTGGGCCGTCCTCTCGCCCGTCCGTCCCCTCACCCTGGGCCGTCCTCTCGCCCGTCCGTCCCCTCACCCTGGGCCGTCCTCTCGCCCGTCCGTCCCCTCACCCTGGGCCGTCCTCTCA	chrX	340719	G	GCCCGTCCGTCCCCTCTCCCTGGGCCGTCCTCTCGCCCGTCCGTCCCCTCACCCTGGGCCGTCCTCTCGCCCGTCCGTCCCCTCACCCTGGGCCGTCCTCTCGCCCGTCCGTCCCCTCACCCTGGGCCGTCCTCTCA	6207995	VQSRTrancheINDEL99.50to99.90	0.029932	eas	0.049693	14	118	0.049693
chrX-000340719-G-GCCCGTCCGTCCCCTCTCCCTGGGCCGTCCTCTCGCCCGTCCGTCCCCTCACCCTGGGCCGTCCTCTCGCCCGTCCGTCCCCTCACCCTGGGCCGTCCTCTCGCCCGTCCGTCCCCTCACCCTGGGCCGTCCTCTCACCCGTCCGTCCCCTCACCCTGGGCCGTCCTCTCA	chrX	340719	G	GCCCGTCCGTCCCCTCTCCCTGGGCCGTCCTCTCGCCCGTCCGTCCCCTCACCCTGGGCCGTCCTCTCGCCCGTCCGTCCCCTCACCCTGGGCCGTCCTCTCGCCCGTCCGTCCCCTCACCCTGGGCCGTCCTCTCACCCGTCCGTCCCCTCACCCTGGGCCGTCCTCTCA	6207995	VQSRTrancheINDEL99.50to99.90	0	none	0	0	118	1e-6
chrX-000340719-G-GCCCGTCCGTCCCCTCTCCCTGGGCCGTCCTCTCGCCCGTCCGTCCCCTCACCCTGGGCCGTCCTCTCGCCCGTCCGTCCCCTCACCCTGGGCCGTCCTCTCGCCCGTCCGTCCCCTCACCCTGGGCCGTCCTCTCGCCCGTCCGTCCCCTCACCCTGGGCCGTCCTCTCA	chrX	340719	G	GCCCGTCCGTCCCCTCTCCCTGGGCCGTCCTCTCGCCCGTCCGTCCCCTCACCCTGGGCCGTCCTCTCGCCCGTCCGTCCCCTCACCCTGGGCCGTCCTCTCGCCCGTCCGTCCCCTCACCCTGGGCCGTCCTCTCGCCCGTCCGTCCCCTCACCCTGGGCCGTCCTCTCA	6207995	VQSRTrancheINDEL99.50to99.90	0	none	0	0	118	1e-6
chrX-000340719-G-GCCCGTCCGTCCCCTCTCCCTGGGCCGTCCTCTCGCCCGTCCGTCCCCTCACCCTGGGCCGTCCTCTCGCCCGTCCGTCCCCTCACCCTGGGCCGTCCTCTCGCCCGTCCGTCCCCTCACCCTGGGCCGTCCTCTCT	chrX	340719	G	GCCCGTCCGTCCCCTCTCCCTGGGCCGTCCTCTCGCCCGTCCGTCCCCTCACCCTGGGCCGTCCTCTCGCCCGTCCGTCCCCTCACCCTGGGCCGTCCTCTCGCCCGTCCGTCCCCTCACCCTGGGCCGTCCTCTCT	6207995	VQSRTrancheINDEL99.50to99.90	0	none	9e-6	0	118	9e-6
chrX-000340719-G-GCCCGTCCGTCCCCTCTCCCTGGGCCGTCCTCTCGCCCGTCCGTCCCCTCACCCTGGGCCGTCCTCTCGCCCGTCCGTCCCCTCACCCTGGGCCGTCCTCTCGCCCGTCCTTCCCCTCACCCTGGGCCGTCCTCTCA	chrX	340719	G	GCCCGTCCGTCCCCTCTCCCTGGGCCGTCCTCTCGCCCGTCCGTCCCCTCACCCTGGGCCGTCCTCTCGCCCGTCCGTCCCCTCACCCTGGGCCGTCCTCTCGCCCGTCCTTCCCCTCACCCTGGGCCGTCCTCTCA	6207995	VQSRTrancheINDEL99.50to99.90	0	none	0	0	118	1e-6
chrX-000340719-G-GCCCGTCCGTCCCCTCTCCCTGGGCCGTCCTCTCGCCCGTCCGTCCCCTCACCCTGGGCCGTCCTCTCGCCCGTCCGTCCCCTCACCCTGGGCTGTCCTCTCGCCCGTCCGTCCCCTCACCCTGGGCCGTCCTCTCA	chrX	340719	G	GCCCGTCCGTCCCCTCTCCCTGGGCCGTCCTCTCGCCCGTCCGTCCCCTCACCCTGGGCCGTCCTCTCGCCCGTCCGTCCCCTCACCCTGGGCTGTCCTCTCGCCCGTCCGTCCCCTCACCCTGGGCCGTCCTCTCA	6207995	VQSRTrancheINDEL99.50to99.90	0	none	0	0	118	1e-6
chrX-000340719-G-GCCCGTCCGTCCCCTCTCCCTGGGCCGTCCTCTCGCCCGTCCGTCCCCTCACCCTGGGCCGTCCTCTCGCCCGTCCGTCCCCTCACCCTGTGCCGTCCTCTCGCCCGTCCGTCCCCTCACCCTGGGCCGTCCTCTCA	chrX	340719	G	GCCCGTCCGTCCCCTCTCCCTGGGCCGTCCTCTCGCCCGTCCGTCCCCTCACCCTGGGCCGTCCTCTCGCCCGTCCGTCCCCTCACCCTGTGCCGTCCTCTCGCCCGTCCGTCCCCTCACCCTGGGCCGTCCTCTCA	6207995	VQSRTrancheINDEL99.50to99.90	0	none	0	0	118	1e-6
chrX-000340719-G-GCCCGTCCGTCCCCTCTCCCTGGGCCGTCCTCTCGCCCGTCCGTCCCCTCACCCTGGGCCGTCCTCTCGCCCGTCCGTCCCCTCACCCTTGGCCGTCCTCTCGCCCGTCCGTCCCCTCACCCTGGGCCGTCCTCTCA	chrX	340719	G	GCCCGTCCGTCCCCTCTCCCTGGGCCGTCCTCTCGCCCGTCCGTCCCCTCACCCTGGGCCGTCCTCTCGCCCGTCCGTCCCCTCACCCTTGGCCGTCCTCTCGCCCGTCCGTCCCCTCACCCTGGGCCGTCCTCTCA	6207995	VQSRTrancheINDEL99.50to99.90	0	none	0	0	118	1e-6
chrX-000340719-G-GCCCGTCCGTCCCCTCTCCCTGGGCCGTCCTCTCGCCCGTCCGTCCCCTCACCCTGGGCCGTCCTCTCGCCCGTCCGTCCCCTCCCCCTGGGCCGTCCTCTCGCCCGTCCGTCCCCTCACCCTGGGCCGTCCTCTCA	chrX	340719	G	GCCCGTCCGTCCCCTCTCCCTGGGCCGTCCTCTCGCCCGTCCGTCCCCTCACCCTGGGCCGTCCTCTCGCCCGTCCGTCCCCTCCCCCTGGGCCGTCCTCTCGCCCGTCCGTCCCCTCACCCTGGGCCGTCCTCTCA	6207995	VQSRTrancheINDEL99.50to99.90	0	none	0	0	118	1e-6
chrX-000340719-G-GCCCGTCCGTCCCCTCTCCCTGGGCCGTCCTCTCGCCCGTCCGTCCCCTCACCCTGGGCTGTCCTCTCGCCCGTCCGTCCCCTCACCCTGGGCCGTCCTCTCGCCCGTCCGTCCCCTCACCCTGGGCCGTCCTCTCA	chrX	340719	G	GCCCGTCCGTCCCCTCTCCCTGGGCCGTCCTCTCGCCCGTCCGTCCCCTCACCCTGGGCTGTCCTCTCGCCCGTCCGTCCCCTCACCCTGGGCCGTCCTCTCGCCCGTCCGTCCCCTCACCCTGGGCCGTCCTCTCA	6207995	VQSRTrancheINDEL99.50to99.90	0	none	0	0	118	1e-6
chrX-000340719-G-GCCCGTCCGTCCCCTCTCCCTGGGCCGTCCTCTCGCCCGTCCGTCCCCTCACCCTGGGGCGTCCTCTCGCCCGTCCGTCCCCTCACCCTGGGCCGTCCTCTCGCCCGTCCGTCCCCTCACCCTGGGCCGTCCTCTCA	chrX	340719	G	GCCCGTCCGTCCCCTCTCCCTGGGCCGTCCTCTCGCCCGTCCGTCCCCTCACCCTGGGGCGTCCTCTCGCCCGTCCGTCCCCTCACCCTGGGCCGTCCTCTCGCCCGTCCGTCCCCTCACCCTGGGCCGTCCTCTCA	6207995	VQSRTrancheINDEL99.50to99.90	0	none	0	0	118	1e-6
chrX-000340719-G-GCCCGTCCGTCCCCTCTCCCTGGGCCGTCCTCTCGCCCGTCCGTCCCCTCACCCTGGTCCGTCCTCTCGCCCGTCCGTCCCCTCACCCTGGGCCGTCCTCTCA	chrX	340719	G	GCCCGTCCGTCCCCTCTCCCTGGGCCGTCCTCTCGCCCGTCCGTCCCCTCACCCTGGTCCGTCCTCTCGCCCGTCCGTCCCCTCACCCTGGGCCGTCCTCTCA	6207995	VQSRTrancheINDEL99.50to99.90	0	none	9e-6	0	118	9e-6
chrX-000340719-G-GCCCGTCCGTCCCCTCTCCCTGGGCCGTCCTCTCGCCCGTCCGTCCCCTCCCCCTGGGCCGTCATCTCGCCCGTCCGTCCCCTCACCCTGGGCCGTCCTCTCGCCCGTCCGTCCCCTCACCCTGGGCCGTCCTCTCA	chrX	340719	G	GCCCGTCCGTCCCCTCTCCCTGGGCCGTCCTCTCGCCCGTCCGTCCCCTCCCCCTGGGCCGTCATCTCGCCCGTCCGTCCCCTCACCCTGGGCCGTCCTCTCGCCCGTCCGTCCCCTCACCCTGGGCCGTCCTCTCA	6207995	VQSRTrancheINDEL99.50to99.90	0	none	0	0	118	1e-6
chrX-000340719-G-GCCCGTCCGTCCCCTCTCCCTGGGCCGTCCTCTCGCCCGTCCGTCCCCTCCCCCTGGGCCGTCCTCTCGCCCGTCCGTCCCCTCACCCTGGGCCGTCCTCTCA	chrX	340719	G	GCCCGTCCGTCCCCTCTCCCTGGGCCGTCCTCTCGCCCGTCCGTCCCCTCCCCCTGGGCCGTCCTCTCGCCCGTCCGTCCCCTCACCCTGGGCCGTCCTCTCA	6207995	VQSRTrancheINDEL99.50to99.90	0	none	0	0	118	1e-6
chrX-000340719-G-GCCCGTCCGTCCCCTCTCCCTGGGCCGTCCTCTCGCCCGTCCGTCCCCTCGCCCTGGGCCGTCCTCTCGCCCGTCCGTCCCCTCACCCTGGGCCGTCCTCTCA	chrX	340719	G	GCCCGTCCGTCCCCTCTCCCTGGGCCGTCCTCTCGCCCGTCCGTCCCCTCGCCCTGGGCCGTCCTCTCGCCCGTCCGTCCCCTCACCCTGGGCCGTCCTCTCA	6207995	VQSRTrancheINDEL99.50to99.90	0	none	0	0	118	1e-6
chrX-000340719-G-GCCCGTCCGTCCCCTCTCCCTGGGCCGTCCTCTCGCCCGTCCGTCCCTTCACCCTGGGCCGTCCTCTCGCCCGTCCGTCCCCTCACCCTGGGCCGTCCTCTCA	chrX	340719	G	GCCCGTCCGTCCCCTCTCCCTGGGCCGTCCTCTCGCCCGTCCGTCCCTTCACCCTGGGCCGTCCTCTCGCCCGTCCGTCCCCTCACCCTGGGCCGTCCTCTCA	6207995	VQSRTrancheINDEL99.50to99.90	0	none	0	0	118	1e-6
chrX-000340719-G-GCCCGTCCGTCCCCTCTCCCTGGGCCGTCCTCTCGCCCGTCTGTCCCCTCACCCTGGGCCGTCCTCTCGCCCGTCCGTCCCCTCTCCCTGGGCCGTCCTCTCGCCCGTCCGTCCCCTCACCCTGGGCCGTCCTCTCGCCCGTCCGTCCCCTCACCCTGGGCCGTCCTCTCA	chrX	340719	G	GCCCGTCCGTCCCCTCTCCCTGGGCCGTCCTCTCGCCCGTCTGTCCCCTCACCCTGGGCCGTCCTCTCGCCCGTCCGTCCCCTCTCCCTGGGCCGTCCTCTCGCCCGTCCGTCCCCTCACCCTGGGCCGTCCTCTCGCCCGTCCGTCCCCTCACCCTGGGCCGTCCTCTCA	6207995	VQSRTrancheINDEL99.50to99.90	0	none	0	0	118	1e-6
chrX-000340719-G-GCCCGTCCGTCCCCTCTCCCTGGGCCGTCCTCTCGCCCGTCTGTCCCCTCACCCTGGGCCGTCCTCTCGCCCGTCCGTCCCCTCTCCCTGGGCCGTCCTCTCGCCCGTCCGTCCCCTCACCCTGGGCCGTCCTCTCGCCCGTCCGTCCCCTCACCCTGGGCCGTCCTCTCGCCCGTCCGTCCCCTCACCCTGGGCCGTCCTCTCA	chrX	340719	G	GCCCGTCCGTCCCCTCTCCCTGGGCCGTCCTCTCGCCCGTCTGTCCCCTCACCCTGGGCCGTCCTCTCGCCCGTCCGTCCCCTCTCCCTGGGCCGTCCTCTCGCCCGTCCGTCCCCTCACCCTGGGCCGTCCTCTCGCCCGTCCGTCCCCTCACCCTGGGCCGTCCTCTCGCCCGTCCGTCCCCTCACCCTGGGCCGTCCTCTCA	6207995	VQSRTrancheINDEL99.50to99.90	0	none	2.2000000000000003e-5	0	118	2.2000000000000003e-5
chrX-000340719-G-GCCCGTCCGTCCCCTCTCCCTGGGCCGTCCTCTTGCCCGTCCGTCCCCTCACCCTGGGCCGTCCTCTCGCCCGTCCGTCCCCTCTCCCTGGGCCGTCCTCTCGCCCGTCCGTCCCCTCACCCTGGGCCGTCCTCTCGCCCGTCCGTCCCCTCACCCTGGGCCGTCCTCTCA	chrX	340719	G	GCCCGTCCGTCCCCTCTCCCTGGGCCGTCCTCTTGCCCGTCCGTCCCCTCACCCTGGGCCGTCCTCTCGCCCGTCCGTCCCCTCTCCCTGGGCCGTCCTCTCGCCCGTCCGTCCCCTCACCCTGGGCCGTCCTCTCGCCCGTCCGTCCCCTCACCCTGGGCCGTCCTCTCA	6207995	VQSRTrancheINDEL99.50to99.90	0	none	0	0	118	1e-6
chrX-000340719-G-GCCCGTCCGTCCCCTCTCCCTGGGCCGTCCTCTTGCCCGTCTGTCCCCTCACCCTGGGCCGTCCTCTCGCCCGTCCGTCCCCTCTCCCTGGGCCGTCCTCTCGCCCGTCCGTCCCCTCACCCTGGGCCGTCCTCTCGCCCGTCCGTCCCCTCACCCTGGGCCGTCCTCTCA	chrX	340719	G	GCCCGTCCGTCCCCTCTCCCTGGGCCGTCCTCTTGCCCGTCTGTCCCCTCACCCTGGGCCGTCCTCTCGCCCGTCCGTCCCCTCTCCCTGGGCCGTCCTCTCGCCCGTCCGTCCCCTCACCCTGGGCCGTCCTCTCGCCCGTCCGTCCCCTCACCCTGGGCCGTCCTCTCA	6207995	VQSRTrancheINDEL99.50to99.90	5.98e-5	eas	5.2999999999999994e-5	0	118	5.98e-5
chrX-000340719-G-GCCCGTCCGTCCCCTCTCCCTGGGCCGTCCTCTTGCCCGTCTGTCCCCTCACCCTGGGCCGTCCTCTCGCCCGTCCGTCCCCTCTCCCTGGGCCGTCCTCTCGCCCGTCCGTCCCCTCACCCTGGGCCGTCCTCTCGCCCGTCCGTCCCCTCACCCTGGGCCGTCCTCTCGCCCGTCCGTCCCCTCACCCTGGGCCGTCCTCTCA	chrX	340719	G	GCCCGTCCGTCCCCTCTCCCTGGGCCGTCCTCTTGCCCGTCTGTCCCCTCACCCTGGGCCGTCCTCTCGCCCGTCCGTCCCCTCTCCCTGGGCCGTCCTCTCGCCCGTCCGTCCCCTCACCCTGGGCCGTCCTCTCGCCCGTCCGTCCCCTCACCCTGGGCCGTCCTCTCGCCCGTCCGTCCCCTCACCCTGGGCCGTCCTCTCA	6207995	VQSRTrancheINDEL99.50to99.90	1.248e-5	afr	2.2999999999999995e-4	0	118	2.2999999999999995e-4
chrX-000340719-G-GCCCGTCCGTCCTCTCGCCCGTCCGTCCCCTCACCCTGGGCCGTCCTCTCGCCCGTCCGTCCCCTCACCCTGGGCCGTCCTCTCGCCCGTCCGTCCCCTCACCCTGGGCCGTCCTCTCA	chrX	340719	G	GCCCGTCCGTCCTCTCGCCCGTCCGTCCCCTCACCCTGGGCCGTCCTCTCGCCCGTCCGTCCCCTCACCCTGGGCCGTCCTCTCGCCCGTCCGTCCCCTCACCCTGGGCCGTCCTCTCA	6207995	VQSRTrancheINDEL99.50to99.90	0	none	9e-6	0	118	9e-6
chrX-000340719-G-GCCCGTCTGTCCCCTCACCCTGGGCCGTCCTCTCGCCCGTCCGTCCCCTCACCCTGGGCCGTCCTCTCA	chrX	340719	G	GCCCGTCTGTCCCCTCACCCTGGGCCGTCCTCTCGCCCGTCCGTCCCCTCACCCTGGGCCGTCCTCTCA	6207995	VQSRTrancheINDEL99.50to99.90	3.9e-7	nfe	0	0	118	1e-6
chrX-000340719-G-GCCTGTCCGTCCCCTCACCCTGGGCCGTCCTCTCGCCCGTCCGTCCCCTCACCCTGGGCCGTCCTCTCA	chrX	340719	G	GCCTGTCCGTCCCCTCACCCTGGGCCGTCCTCTCGCCCGTCCGTCCCCTCACCCTGGGCCGTCCTCTCA	6207995	VQSRTrancheINDEL99.50to99.90	0	none	0	0	118	1e-6
chrX-000340719-G-GTCCGTCCCCTCACCCTGGGCCGTCCTCTCA	chrX	340719	G	GTCCGTCCCCTCACCCTGGGCCGTCCTCTCA	6207995	VQSRTrancheINDEL99.50to99.90	3.9e-7	nfe	0	0	118	1e-6
chrX-000340719-G-GTCCGTCCCCTCTCCCTGGGCCGTCCTCTCGCCCGTCCGTCCCCTCACCCTGGGCCGTCCTCTCGCCCGTCCGTCCCCTCACCCTGGGCCGTCCTCTCA	chrX	340719	G	GTCCGTCCCCTCTCCCTGGGCCGTCCTCTCGCCCGTCCGTCCCCTCACCCTGGGCCGTCCTCTCGCCCGTCCGTCCCCTCACCCTGGGCCGTCCTCTCA	6207995	VQSRTrancheINDEL99.50to99.90	0	none	9e-6	0	118	9e-6
chrX-000340719-G-GTCCGTCCCCTCTCCCTGGGCCGTCCTCTCGCCCGTCCGTCCCCTCACCCTGGGCCGTCCTCTCGCCCGTCCGTCCCCTCACCCTGGGCCGTCCTCTCGCCCGTCCGTCCCCTCACCCTGGGCCGTCCTCTCA	chrX	340719	G	GTCCGTCCCCTCTCCCTGGGCCGTCCTCTCGCCCGTCCGTCCCCTCACCCTGGGCCGTCCTCTCGCCCGTCCGTCCCCTCACCCTGGGCCGTCCTCTCGCCCGTCCGTCCCCTCACCCTGGGCCGTCCTCTCA	6207995	VQSRTrancheINDEL99.50to99.90	3.9e-7	nfe	2.2000000000000003e-5	0	118	2.2000000000000003e-5
chrX-000340719-G-T	chrX	340719	G	T	6207995	VQSRTrancheINDEL99.50to99.90	1.72e-6	nfe	0	0	118	1.72e-6
chrX-000340745-A-*	chrX	340745	A	*	514474	VQSRTrancheINDEL99.50to99.90	0	none	7.250000000000005e-4	0	52	7.250000000000005e-4
chrX-000340745-A-ACCC	chrX	340745	A	ACCC	514474	VQSRTrancheINDEL99.50to99.90	1.181e-4	eas	5.630000000000005e-4	0	52	5.630000000000005e-4
chrX-000340745-A-ACCCGTCCG	chrX	340745	A	ACCCGTCCG	514474	VQSRTrancheINDEL99.50to99.90	3.4684e-4	afr	2.2000000000000003e-5	0	52	3.4684e-4
chrX-000340745-A-ACCCTGGGCCG	chrX	340745	A	ACCCTGGGCCG	514474	VQSRTrancheINDEL99.50to99.90	0	none	9e-6	0	52	9e-6
chrX-000340745-A-G	chrX	340745	A	G	514474	VQSRTrancheINDEL99.50to99.90	0.088128	afr	0.01516299999999998	1	52	0.088128
chrX-000340745-A-T	chrX	340745	A	T	514474	VQSRTrancheINDEL99.50to99.90	1.957e-5	afr	2.2000000000000003e-5	0	52	2.2000000000000003e-5
chrX-000340989-C-T	chrX	340989	C	T	207520	PASS	0.0088261	nfe	0.005236	1	134	0.0088261
chrX-000341007-A-*	chrX	341007	A	*	34529915	PASS	0	none	0.007586	0	134	0.007586
chrX-000341007-A-AGCCCCTGG	chrX	341007	A	AGCCCCTGG	34529915	PASS	0.15773	afr	0.019968	0	134	0.15773
chrX-000341007-A-AGCCCCTGGGGCAGCCCCTGG	chrX	341007	A	AGCCCCTGGGGCAGCCCCTGG	34529915	PASS	0.0040044	afr	2.7300000000000035e-4	0	134	0.0040044
chrX-000341007-A-AGCCCGTGACCTGCAGCCCCTGG	chrX	341007	A	AGCCCGTGACCTGCAGCCCCTGG	34529915	PASS	3.1e-7	nfe	0	0	134	1e-6
chrX-000341007-A-G	chrX	341007	A	G	34529915	PASS	0.79541	mid	0.7415410000000002	112	134	0.79541
chrX-000341030-C-*	chrX	341030	C	*	23877	PASS	0	none	0.00681	0	134	0.00681
chrX-000341030-C-A	chrX	341030	C	A	23877	PASS	3.804e-5	nfe	2.2000000000000003e-5	1	134	3.804e-5
chrX-000341030-C-G	chrX	341030	C	G	23877	PASS	1.1907e-4	afr	4.950000000000003e-4	0	134	4.950000000000003e-4
chrX-000341030-C-T	chrX	341030	C	T	23877	PASS	2.1147e-4	mid	0	0	134	2.1147e-4
chrX-000341039-G-*	chrX	341039	G	*	34412955	PASS	0	none	0.006887	0	134	0.006887
chrX-000341039-G-C	chrX	341039	G	C	34412955	PASS	0.80964	mid	0.7580610000000007	112	134	0.80964
chrX-000341039-G-GTGCCTTGCAGCCCCCACCGGGCGTGCAGGCATCCC	chrX	341039	G	GTGCCTTGCAGCCCCCACCGGGCGTGCAGGCATCCC	34412955	PASS	4.08e-6	nfe	2.2000000000000003e-5	0	134	2.2000000000000003e-5
chrX-000341061-GGGCGTGCAGGCATCCCCTGCCCCCTGCCGCCCCCACCGGGCGCGCACGCGTCCCCCTGTGCCGTGCAGCCCCCACCA-*	chrX	341061	GGGCGTGCAGGCATCCCCTGCCCCCTGCCGCCCCCACCGGGCGCGCACGCGTCCCCCTGTGCCGTGCAGCCCCCACCA	*	8546930	PASS	0	none	2.2000000000000003e-5	0	132	2.2000000000000003e-5
chrX-000341061-GGGCGTGCAGGCATCCCCTGCCCCCTGCCGCCCCCACCGGGCGCGCACGCGTCCCCCTGTGCCGTGCAGCCCCCACCA-AGGCGTGCAGGCATCCCCTGCCCCCTGCCGCCCCCACCGGGCGCGCACGCGTCCCCCTGTGCCGTGCAGCCCCCACCA	chrX	341061	GGGCGTGCAGGCATCCCCTGCCCCCTGCCGCCCCCACCGGGCGCGCACGCGTCCCCCTGTGCCGTGCAGCCCCCACCA	AGGCGTGCAGGCATCCCCTGCCCCCTGCCGCCCCCACCGGGCGCGCACGCGTCCCCCTGTGCCGTGCAGCCCCCACCA	8546930	PASS	0	none	0.2661259999999996	41	132	0.2661259999999996
chrX-000341061-GGGCGTGCAGGCATCCCCTGCCCCCTGCCGCCCCCACCGGGCGCGCACGCGTCCCCCTGTGCCGTGCAGCCCCCACCA-G	chrX	341061	GGGCGTGCAGGCATCCCCTGCCCCCTGCCGCCCCCACCGGGCGCGCACGCGTCCCCCTGTGCCGTGCAGCCCCCACCA	G	8546930	PASS	1.6963e-4	afr	9e-6	0	132	1.6963e-4
chrX-000341257-G-*	chrX	341257	G	*	11713550	PASS	0	none	6.800000000000003e-4	0	134	6.800000000000003e-4
chrX-000341257-G-A	chrX	341257	G	A	11713550	PASS	0.38123	eas	0.3063169999999994	41	134	0.38123
chrX-000341264-G-*	chrX	341264	G	*	122059	PASS	0	none	4.500000000000004e-4	0	134	4.500000000000004e-4
chrX-000341264-G-A	chrX	341264	G	A	122059	PASS	0.0055546	nfe	0.002818	2	134	0.0055546
chrX-000341404-G-C	chrX	341404	G	C	33513001	PASS	0.83701	afr	0.7990410000000006	115	134	0.83701
chrX-000341424-G-A	chrX	341424	G	A	459699	PASS	0.014264	nfe	0.013016	2	134	0.014264
chrX-000341473-C-T	chrX	341473	C	T	99436	PASS	0.022362	afr	0.003677	1	134	0.022362
chrX-000341478-C-G	chrX	341478	C	G	8699	PASS	0	none	9e-6	0	134	9e-6
chrX-000341478-C-T	chrX	341478	C	T	8699	PASS	4.2777e-4	nfe	1.47e-4	1	134	4.2777e-4
chrX-000341489-G-GCC	chrX	341489	G	GCC	15347551.97	PASS	6.658e-4	afr	8.450000000000003e-4	0	134	8.450000000000003e-4
chrX-000341489-G-GCCC	chrX	341489	G	GCCC	15347551.97	PASS	0.52508	sas	0.4457759999999999	70	134	0.52508
chrX-000341489-G-GCCCC	chrX	341489	G	GCCCC	15347551.97	PASS	0.0069028	afr	0.00224	0	134	0.0069028
chrX-000341489-G-GCCCCC	chrX	341489	G	GCCCCC	15347551.97	PASS	1e-6	nfe	9e-6	0	134	9e-6
chrX-000341489-G-GCGC	chrX	341489	G	GCGC	15347551.97	PASS	4.2e-7	nfe	0	0	134	1e-6
chrX-000341507-TCCTCCTGCCCC-CCCTCCTGCCCC	chrX	341507	TCCTCCTGCCCC	CCCTCCTGCCCC	3101182	VQSRTrancheINDEL95.00to96.00	0	none	2.2000000000000003e-5	0	134	2.2000000000000003e-5
chrX-000341507-TCCTCCTGCCCC-T	chrX	341507	TCCTCCTGCCCC	T	3101182	VQSRTrancheINDEL95.00to96.00	0.016637	eas	1.6699999999999994e-4	0	134	0.016637
chrX-000341507-TCCTCCTGCCCC-TCCTCCTGCCCCCCTCCTGCCCC	chrX	341507	TCCTCCTGCCCC	TCCTCCTGCCCCCCTCCTGCCCC	3101182	VQSRTrancheINDEL95.00to96.00	0	none	0.106937	12	134	0.106937
chrX-000341507-TCCTCCTGCCCC-TCCTCCTGCCCCCCTCCTGCCCCCCTCCTGCCCC	chrX	341507	TCCTCCTGCCCC	TCCTCCTGCCCCCCTCCTGCCCCCCTCCTGCCCC	3101182	VQSRTrancheINDEL95.00to96.00	0	none	7.099999999999998e-5	0	134	7.099999999999998e-5
chrX-000341507-TCCTCCTGCCCC-TCCTCCTGCCCTCCTCCTGCCCCCCTCCTGCCCC	chrX	341507	TCCTCCTGCCCC	TCCTCCTGCCCTCCTCCTGCCCCCCTCCTGCCCC	3101182	VQSRTrancheINDEL95.00to96.00	0	none	5.2999999999999994e-5	0	134	5.2999999999999994e-5
chrX-000341518-CCCTCCTGCCCCT-*	chrX	341518	CCCTCCTGCCCCT	*	1305893.97	PASS	0	none	1.6699999999999994e-4	0	134	1.6699999999999994e-4
chrX-000341518-CCCTCCTGCCCCT-C	chrX	341518	CCCTCCTGCCCCT	C	1305893.97	PASS	0.052589	eas	0.04070500000000002	3	134	0.052589
chrX-000341518-CCCTCCTGCCCCT-CCCTCCTGCCCCTCCTCCTGCCCCT	chrX	341518	CCCTCCTGCCCCT	CCCTCCTGCCCCTCCTCCTGCCCCT	1305893.97	PASS	0	none	0	0	134	1e-6
chrX-000341518-CCCTCCTGCCCCT-CCCTCCTGCCCTCCTCCTGCCCCT	chrX	341518	CCCTCCTGCCCCT	CCCTCCTGCCCTCCTCCTGCCCCT	1305893.97	PASS	0	none	9e-6	0	134	9e-6
chrX-000341519-C-*	chrX	341519	C	*	1361.97	PASS	0	none	0.04070500000000002	3	134	0.04070500000000002
chrX-000341519-C-CCTCCTGCCCCT	chrX	341519	C	CCTCCTGCCCCT	1361.97	PASS	5.85e-6	nfe	9e-6	0	134	9e-6
chrX-000341520-C-*	chrX	341520	C	*	696	PASS	0	none	0.04070500000000002	3	134	0.04070500000000002
chrX-000341520-C-A	chrX	341520	C	A	696	PASS	0	none	9e-6	0	134	9e-6
chrX-000341522-CCTGCCCCT-*	chrX	341522	CCTGCCCCT	*	10509.97	PASS	0	none	0.04070500000000002	3	134	0.04070500000000002
chrX-000341522-CCTGCCCCT-C	chrX	341522	CCTGCCCCT	C	10509.97	PASS	0.0016861	sas	1.47e-4	0	134	0.0016861
chrX-000341522-CCTGCCCCT-CCTGCCCCCCTGCTGCCCCT	chrX	341522	CCTGCCCCT	CCTGCCCCCCTGCTGCCCCT	10509.97	PASS	0	none	0	0	134	1e-6
chrX-000341526-C-*	chrX	341526	C	*	314	PASS	0	none	0.04097200000000001	3	134	0.04097200000000001
chrX-000341526-C-T	chrX	341526	C	T	314	PASS	0	none	0	0	134	1e-6
chrX-000341527-CCCT-*	chrX	341527	CCCT	*	3019.97	VQSRTrancheINDEL99.50to99.90	0	none	0.04097200000000001	3	134	0.04097200000000001
chrX-000341527-CCCT-C	chrX	341527	CCCT	C	3019.97	VQSRTrancheINDEL99.50to99.90	0	none	9e-6	0	134	9e-6
chrX-000341529-CT-*	chrX	341529	CT	*	7763.97	PASS	0	none	0.04102500000000001	3	134	0.04102500000000001
chrX-000341529-CT-C	chrX	341529	CT	C	7763.97	PASS	4.9872e-4	nfe	2.5100000000000014e-4	0	134	4.9872e-4
chrX-000341614-C-T	chrX	341614	C	T	10425891	PASS	0.52253	sas	0.42830699999999977	70	134	0.52253
chrX-000341638-G-A	chrX	341638	G	A	50470	PASS	0.003581	nfe	0.00171799999999999	2	134	0.003581
chrX-000341666-T-A	chrX	341666	T	A	592189	PASS	0	none	0	0	134	1e-6
chrX-000341666-T-C	chrX	341666	T	C	592189	PASS	0.20039	afr	0.02777900000000002	1	134	0.20039
chrX-000341688-T-C	chrX	341688	T	C	20568026	PASS	0.81231	mid	0.760228	110	134	0.81231
chrX-000341709-ACC-A	chrX	341709	ACC	A	6644629.97	PASS	6.748e-5	amr	1.0799999999999996e-4	0	118	1.0799999999999996e-4
chrX-000341709-ACC-AC	chrX	341709	ACC	AC	6644629.97	PASS	0	none	0.2995429999999999	42	118	0.2995429999999999
chrX-000341709-ACC-ACCC	chrX	341709	ACC	ACCC	6644629.97	PASS	0	none	0.03767800000000001	1	118	0.03767800000000001
chrX-000341709-ACC-ACCCC	chrX	341709	ACC	ACCCC	6644629.97	PASS	0	none	0.002239	0	118	0.002239
chrX-000341709-ACC-ACCCCC	chrX	341709	ACC	ACCCCC	6644629.97	PASS	0	none	2.09e-4	0	118	2.09e-4
chrX-000341791-G-A	chrX	341791	G	A	503546	PASS	0.15062	afr	0.01812000000000001	1	134	0.15062
chrX-000341798-A-G	chrX	341798	A	G	10483491	PASS	0.43234	afr	0.3161209999999998	41	134	0.43234
chrX-000342008-G-A	chrX	342008	G	A	18292722	PASS	0.51709	sas	0.4529959999999997	70	134	0.51709
chrX-000342112-C-G	chrX	342112	C	G	246735	PASS	0.020904	nfe	0.01157499999999998	4	134	0.020904
chrX-000342226-GGAGA-AGAGA	chrX	342226	GGAGA	AGAGA	39548	PASS	0	none	0.003094	2	134	0.003094
chrX-000342226-GGAGA-G	chrX	342226	GGAGA	G	39548	PASS	0	none	0	0	134	1e-6
chrX-000342226-GGAGA-GGAGAGA	chrX	342226	GGAGA	GGAGAGA	39548	PASS	0	none	0	0	134	1e-6
chrX-000342231-G-A	chrX	342231	G	A	673806	PASS	0.080013	mid	0.058488	6	134	0.080013
chrX-000342293-ACGGGAGTGAGACCTCAGCAACGGGAGGCGGGAGTGAGACCTCAGCAACGGGAGGCGGGAGTGAGACCTCAGCAACGGGAGG-*	chrX	342293	ACGGGAGTGAGACCTCAGCAACGGGAGGCGGGAGTGAGACCTCAGCAACGGGAGGCGGGAGTGAGACCTCAGCAACGGGAGG	*	90154	PASS	0	none	9.859999999999992e-4	0	58	9.859999999999992e-4
chrX-000342293-ACGGGAGTGAGACCTCAGCAACGGGAGGCGGGAGTGAGACCTCAGCAACGGGAGGCGGGAGTGAGACCTCAGCAACGGGAGG-A	chrX	342293	ACGGGAGTGAGACCTCAGCAACGGGAGGCGGGAGTGAGACCTCAGCAACGGGAGGCGGGAGTGAGACCTCAGCAACGGGAGG	A	90154	PASS	6.9437e-4	eas	0.005431	2	58	0.005431
chrX-000342293-ACGGGAGTGAGACCTCAGCAACGGGAGGCGGGAGTGAGACCTCAGCAACGGGAGGCGGGAGTGAGACCTCAGCAACGGGAGG-ACGGGAGTGAGACCTCAGCAACGGGAGG	chrX	342293	ACGGGAGTGAGACCTCAGCAACGGGAGGCGGGAGTGAGACCTCAGCAACGGGAGGCGGGAGTGAGACCTCAGCAACGGGAGG	ACGGGAGTGAGACCTCAGCAACGGGAGG	90154	PASS	0	none	6.999999999999998e-5	0	58	6.999999999999998e-5
chrX-000342293-ACGGGAGTGAGACCTCAGCAACGGGAGGCGGGAGTGAGACCTCAGCAACGGGAGGCGGGAGTGAGACCTCAGCAACGGGAGG-ACGGGAGTGAGACCTCAGCAACGGGAGGCGGGAGTGAGACCTCAGCAACGGGAGG	chrX	342293	ACGGGAGTGAGACCTCAGCAACGGGAGGCGGGAGTGAGACCTCAGCAACGGGAGGCGGGAGTGAGACCTCAGCAACGGGAGG	ACGGGAGTGAGACCTCAGCAACGGGAGGCGGGAGTGAGACCTCAGCAACGGGAGG	90154	PASS	0	none	5.2999999999999994e-5	0	58	5.2999999999999994e-5
chrX-000342293-ACGGGAGTGAGACCTCAGCAACGGGAGGCGGGAGTGAGACCTCAGCAACGGGAGGCGGGAGTGAGACCTCAGCAACGGGAGG-GCGGGAGTGAGACCTCAGCAACGGGAGGCGGGAGTGAGACCTCAGCAACGGGAGGCGGGAGTGAGACCTCAGCAACGGGAGG	chrX	342293	ACGGGAGTGAGACCTCAGCAACGGGAGGCGGGAGTGAGACCTCAGCAACGGGAGGCGGGAGTGAGACCTCAGCAACGGGAGG	GCGGGAGTGAGACCTCAGCAACGGGAGGCGGGAGTGAGACCTCAGCAACGGGAGGCGGGAGTGAGACCTCAGCAACGGGAGG	90154	PASS	0	none	0.01162899999999999	0	58	0.01162899999999999
chrX-000342294-CGGG-*	chrX	342294	CGGG	*	861	VQSRTrancheINDEL95.00to96.00	0	none	0.006925	2	64	0.006925
chrX-000342294-CGGG-C	chrX	342294	CGGG	C	861	VQSRTrancheINDEL95.00to96.00	1.965e-5	nfe	9e-6	0	64	1.965e-5
chrX-000342294-CGGG-GGGG	chrX	342294	CGGG	GGGG	861	VQSRTrancheINDEL95.00to96.00	0	none	9e-6	0	64	9e-6
chrX-000342295-G-*	chrX	342295	G	*	249	PASS	0	none	0.006951	2	62	0.006951
chrX-000342295-G-A	chrX	342295	G	A	249	PASS	2.421e-5	nfe	3.6999999999999985e-5	0	62	3.6999999999999985e-5
chrX-000342298-AGTGAGACCTCAGCAACGGGAGGCGGGAGTGAGACCTCAGCAACGGGAGGCGGGAGTGAGACCTCAGCAACGGGAGGCG-*	chrX	342298	AGTGAGACCTCAGCAACGGGAGGCGGGAGTGAGACCTCAGCAACGGGAGGCGGGAGTGAGACCTCAGCAACGGGAGGCG	*	125.97	VQSRTrancheINDEL99.95to100.00	0	none	0.006925	2	60	0.006925
chrX-000342298-AGTGAGACCTCAGCAACGGGAGGCGGGAGTGAGACCTCAGCAACGGGAGGCGGGAGTGAGACCTCAGCAACGGGAGGCG-A	chrX	342298	AGTGAGACCTCAGCAACGGGAGGCGGGAGTGAGACCTCAGCAACGGGAGGCGGGAGTGAGACCTCAGCAACGGGAGGCG	A	125.97	VQSRTrancheINDEL99.95to100.00	1.565e-5	nfe	9e-6	0	60	1.565e-5
chrX-000342300-T-*	chrX	342300	T	*	5793	VQSRTrancheINDEL95.00to96.00	0	none	0.006975	2	54	0.006975
chrX-000342300-T-G	chrX	342300	T	G	5793	VQSRTrancheINDEL95.00to96.00	5.0912e-4	amr	9.859999999999992e-4	0	54	9.859999999999992e-4
chrX-000342300-T-TGAGACCTCAGCAACGGGAGGCGGGAGG	chrX	342300	T	TGAGACCTCAGCAACGGGAGGCGGGAGG	5793	VQSRTrancheINDEL95.00to96.00	0	none	0	0	54	1e-6
chrX-000342306-C-*	chrX	342306	C	*	75	VQSRTrancheSNP99.80to99.90	0	none	0.006974	2	46	0.006974
chrX-000342306-C-G	chrX	342306	C	G	75	VQSRTrancheSNP99.80to99.90	0	none	3.6999999999999985e-5	0	46	3.6999999999999985e-5
chrX-000342309-A-*	chrX	342309	A	*	963	PASS	0	none	0.006973	2	42	0.006973
chrX-000342309-A-G	chrX	342309	A	G	963	PASS	2.3978e-4	eas	3.8200000000000034e-4	0	42	3.8200000000000034e-4
chrX-000342310-G-*	chrX	342310	G	*	922	PASS	0	none	0.006972	2	38	0.006972
chrX-000342310-G-C	chrX	342310	G	C	922	PASS	2.6001e-4	eas	4.490000000000005e-4	0	38	4.490000000000005e-4
chrX-000342314-C-*	chrX	342314	C	*	186	PASS	0	none	0.00607	2	36	0.00607
chrX-000342314-C-G	chrX	342314	C	G	186	PASS	1.1322e-4	eas	5.2999999999999994e-5	0	36	1.1322e-4
chrX-000342316-G-*	chrX	342316	G	*	19862	VQSRTrancheINDEL99.50to99.90	0	none	0.006044	2	34	0.006044
chrX-000342316-G-A	chrX	342316	G	A	19862	VQSRTrancheINDEL99.50to99.90	4.859e-5	eas	3.6999999999999985e-5	0	34	4.859e-5
chrX-000342316-G-GGAGGCGGGAGGGAGACCTCGCCAAGGA	chrX	342316	G	GGAGGCGGGAGGGAGACCTCGCCAAGGA	19862	VQSRTrancheINDEL99.50to99.90	0.0068356	afr	0.002658	0	34	0.0068356
chrX-000342316-G-T	chrX	342316	G	T	19862	VQSRTrancheINDEL99.50to99.90	0	none	0	0	34	1e-6
chrX-000342320-G-*	chrX	342320	G	*	254	VQSRTrancheSNP99.90to99.95	0	none	0.006017	2	26	0.006017
chrX-000342320-G-A	chrX	342320	G	A	254	VQSRTrancheSNP99.90to99.95	1.3478e-4	sas	1.0799999999999996e-4	0	26	1.3478e-4
chrX-000342321-CGGG-*	chrX	342321	CGGG	*	580	VQSRTrancheINDEL99.50to99.90	0	none	0.005889	2	30	0.005889
chrX-000342321-CGGG-AGGG	chrX	342321	CGGG	AGGG	580	VQSRTrancheINDEL99.50to99.90	0	none	9e-6	0	30	9e-6
chrX-000342321-CGGG-C	chrX	342321	CGGG	C	580	VQSRTrancheINDEL99.50to99.90	0	none	0	0	30	1e-6
chrX-000342321-CGGG-CGG	chrX	342321	CGGG	CGG	580	VQSRTrancheINDEL99.50to99.90	0	none	0	0	30	1e-6
chrX-000342321-CGGG-GGGG	chrX	342321	CGGG	GGGG	580	VQSRTrancheINDEL99.50to99.90	0	none	8.9e-5	0	30	8.9e-5
chrX-000342324-G-*	chrX	342324	G	*	66	VQSRTrancheSNP99.70to99.80	0	none	0.005915	2	32	0.005915
chrX-000342324-G-T	chrX	342324	G	T	66	VQSRTrancheSNP99.70to99.80	0	none	2.2000000000000003e-5	0	32	2.2000000000000003e-5
chrX-000342325-AGTGAGACCTCAGCAACGGGAGGCG-*	chrX	342325	AGTGAGACCTCAGCAACGGGAGGCG	*	279.97	VQSRTrancheINDEL99.50to99.90	0	none	0.005889	2	30	0.005889
chrX-000342325-AGTGAGACCTCAGCAACGGGAGGCG-A	chrX	342325	AGTGAGACCTCAGCAACGGGAGGCG	A	279.97	VQSRTrancheINDEL99.50to99.90	0	none	9e-6	0	30	9e-6
chrX-000342326-GT-*	chrX	342326	GT	*	1013.97	VQSRTrancheINDEL99.50to99.90	0	none	0.005914	2	28	0.005914
chrX-000342326-GT-G	chrX	342326	GT	G	1013.97	VQSRTrancheINDEL99.50to99.90	4.1289e-4	sas	5.170000000000003e-4	0	28	5.170000000000003e-4
chrX-000342326-GT-GGGAGACCT	chrX	342326	GT	GGGAGACCT	1013.97	VQSRTrancheINDEL99.50to99.90	0	none	0	0	28	1e-6
chrX-000342327-T-*	chrX	342327	T	*	1425087	PASS	0	none	0.006118	2	16	0.006118
chrX-000342327-T-A	chrX	342327	T	A	1425087	PASS	3.8673e-4	sas	3.6999999999999985e-5	0	16	3.8673e-4
chrX-000342327-T-G	chrX	342327	T	G	1425087	PASS	0.34043	mid	0.166164	3	16	0.34043
chrX-000342327-T-TCGCCAAGGAGAGGCGGGAGTGAGACCTCAGCAACGGGAGGCGGGAGG	chrX	342327	T	TCGCCAAGGAGAGGCGGGAGTGAGACCTCAGCAACGGGAGGCGGGAGG	1425087	PASS	0	none	0	0	16	1e-6
chrX-000342328-GAGACCTCAGCAACGGGAGGCGGGAGTGAGACCTCAGCAACGGGAGGCGGGAGTGAGACCTCAGCAACGGGAGGCGGGAGT-*	chrX	342328	GAGACCTCAGCAACGGGAGGCGGGAGTGAGACCTCAGCAACGGGAGGCGGGAGTGAGACCTCAGCAACGGGAGGCGGGAGT	*	843.97	VQSRTrancheINDEL99.50to99.90	0	none	0.004011	1	12	0.004011
chrX-000342328-GAGACCTCAGCAACGGGAGGCGGGAGTGAGACCTCAGCAACGGGAGGCGGGAGTGAGACCTCAGCAACGGGAGGCGGGAGT-G	chrX	342328	GAGACCTCAGCAACGGGAGGCGGGAGTGAGACCTCAGCAACGGGAGGCGGGAGTGAGACCTCAGCAACGGGAGGCGGGAGT	G	843.97	VQSRTrancheINDEL99.50to99.90	0	none	5.2999999999999994e-5	0	12	5.2999999999999994e-5
chrX-000342328-GAGACCTCAGCAACGGGAGGCGGGAGTGAGACCTCAGCAACGGGAGGCGGGAGTGAGACCTCAGCAACGGGAGGCGGGAGT-GGAGACCTCAGCAACGGGAGGCGGGAGT	chrX	342328	GAGACCTCAGCAACGGGAGGCGGGAGTGAGACCTCAGCAACGGGAGGCGGGAGTGAGACCTCAGCAACGGGAGGCGGGAGT	GGAGACCTCAGCAACGGGAGGCGGGAGT	843.97	VQSRTrancheINDEL99.50to99.90	0	none	1.27e-4	0	12	1.27e-4
chrX-000342328-GAGACCTCAGCAACGGGAGGCGGGAGTGAGACCTCAGCAACGGGAGGCGGGAGTGAGACCTCAGCAACGGGAGGCGGGAGT-GGAGACCTCAGCAACGGGAGGCGGGAGTGAGACCTCAGCAACGGGAGGCGGGAGT	chrX	342328	GAGACCTCAGCAACGGGAGGCGGGAGTGAGACCTCAGCAACGGGAGGCGGGAGTGAGACCTCAGCAACGGGAGGCGGGAGT	GGAGACCTCAGCAACGGGAGGCGGGAGTGAGACCTCAGCAACGGGAGGCGGGAGT	843.97	VQSRTrancheINDEL99.50to99.90	0	none	8.9e-5	0	12	8.9e-5
chrX-000342333-C-*	chrX	342333	C	*	130	VQSRTrancheSNP99.70to99.80	0	none	0.004445	1	12	0.004445
chrX-000342333-C-G	chrX	342333	C	G	130	VQSRTrancheSNP99.70to99.80	0	none	3.6999999999999985e-5	0	12	3.6999999999999985e-5
chrX-000342335-CAGCAACGGGAGGCGGGAGTGAGACCTCAGCAACGGGAGGCGGGAGTGAGACCTCAGCAACGGGAGGCGGGAGTGAGACCTCA-*	chrX	342335	CAGCAACGGGAGGCGGGAGTGAGACCTCAGCAACGGGAGGCGGGAGTGAGACCTCAGCAACGGGAGGCGGGAGTGAGACCTCA	*	379136.97	VQSRTrancheINDEL99.00to99.50	0	none	0.004572	0	20	0.004572
chrX-000342335-CAGCAACGGGAGGCGGGAGTGAGACCTCAGCAACGGGAGGCGGGAGTGAGACCTCAGCAACGGGAGGCGGGAGTGAGACCTCA-C	chrX	342335	CAGCAACGGGAGGCGGGAGTGAGACCTCAGCAACGGGAGGCGGGAGTGAGACCTCAGCAACGGGAGGCGGGAGTGAGACCTCA	C	379136.97	VQSRTrancheINDEL99.00to99.50	0	none	9e-6	0	20	9e-6
chrX-000342335-CAGCAACGGGAGGCGGGAGTGAGACCTCAGCAACGGGAGGCGGGAGTGAGACCTCAGCAACGGGAGGCGGGAGTGAGACCTCA-CGCAACGGGAGGCGGGAGTGAGACCTCAGCAACGGGAGGCGGGAGTGAGACCTCAGCAACGGGAGGCGGGAGTGAGACCTCA	chrX	342335	CAGCAACGGGAGGCGGGAGTGAGACCTCAGCAACGGGAGGCGGGAGTGAGACCTCAGCAACGGGAGGCGGGAGTGAGACCTCA	CGCAACGGGAGGCGGGAGTGAGACCTCAGCAACGGGAGGCGGGAGTGAGACCTCAGCAACGGGAGGCGGGAGTGAGACCTCA	379136.97	VQSRTrancheINDEL99.00to99.50	0	none	0.027209	0	20	0.027209
chrX-000342336-AG-*	chrX	342336	AG	*	895041	PASS	0	none	0.033131	1	20	0.033131
chrX-000342336-AG-A	chrX	342336	AG	A	895041	PASS	0	none	9e-6	0	20	9e-6
chrX-000342336-AG-GG	chrX	342336	AG	GG	895041	PASS	0	none	0.115183	6	20	0.115183
chrX-000342337-G-*	chrX	342337	G	*	873844	VQSRTrancheSNP99.80to99.90	0	none	0.005612	0	18	0.005612
chrX-000342337-G-C	chrX	342337	G	C	873844	VQSRTrancheSNP99.80to99.90	0.2658	mid	0.11607400000000002	5	18	0.2658
chrX-000342338-CAACGGGAGGCGGGAGTGAGACCTCAGCAACGGGAGGCGGGAGTGAGACCTCAGCAACGGGAGGCGGGAGTGAGACCTCAG-*	chrX	342338	CAACGGGAGGCGGGAGTGAGACCTCAGCAACGGGAGGCGGGAGTGAGACCTCAGCAACGGGAGGCGGGAGTGAGACCTCAG	*	364249.97	VQSRTrancheINDEL99.90to99.95	0	none	0.004468	0	16	0.004468
chrX-000342338-CAACGGGAGGCGGGAGTGAGACCTCAGCAACGGGAGGCGGGAGTGAGACCTCAGCAACGGGAGGCGGGAGTGAGACCTCAG-C	chrX	342338	CAACGGGAGGCGGGAGTGAGACCTCAGCAACGGGAGGCGGGAGTGAGACCTCAGCAACGGGAGGCGGGAGTGAGACCTCAG	C	364249.97	VQSRTrancheINDEL99.90to99.95	0	none	0	0	16	1e-6
chrX-000342338-CAACGGGAGGCGGGAGTGAGACCTCAGCAACGGGAGGCGGGAGTGAGACCTCAGCAACGGGAGGCGGGAGTGAGACCTCAG-CCAACGGGAGGCGGGAGTGAGACCTCAGCAACGGGAGGCGGGAGTGAGACCTCAG	chrX	342338	CAACGGGAGGCGGGAGTGAGACCTCAGCAACGGGAGGCGGGAGTGAGACCTCAGCAACGGGAGGCGGGAGTGAGACCTCAG	CCAACGGGAGGCGGGAGTGAGACCTCAGCAACGGGAGGCGGGAGTGAGACCTCAG	364249.97	VQSRTrancheINDEL99.90to99.95	0	none	0.02561100000000001	0	16	0.02561100000000001
chrX-000342340-ACG-*	chrX	342340	ACG	*	12721	PASS	0	none	0.030198	0	16	0.030198
chrX-000342340-ACG-A	chrX	342340	ACG	A	12721	PASS	0.0017578	nfe	0.003372	0	16	0.003372
chrX-000342340-ACG-AG	chrX	342340	ACG	AG	12721	PASS	0	none	0	0	16	1e-6
chrX-000342340-ACG-CCG	chrX	342340	ACG	CCG	12721	PASS	0	none	9e-6	0	16	9e-6
chrX-000342340-ACG-GCG	chrX	342340	ACG	GCG	12721	PASS	0	none	0	0	16	1e-6
chrX-000342341-C-*	chrX	342341	C	*	792011	VQSRTrancheSNP99.80to99.90	0	none	0.03511600000000002	1	14	0.03511600000000002
chrX-000342341-C-G	chrX	342341	C	G	792011	VQSRTrancheSNP99.80to99.90	0.26777	afr	0.106624	5	14	0.26777
chrX-000342343-G-*	chrX	342343	G	*	771299	VQSRTrancheSNP99.80to99.90	0	none	0.031332	1	14	0.031332
chrX-000342343-G-A	chrX	342343	G	A	771299	VQSRTrancheSNP99.80to99.90	0.2535	afr	0.10426300000000002	5	14	0.2535
chrX-000342344-G-*	chrX	342344	G	*	45	VQSRTrancheSNP99.90to99.95	0	none	0.030166	0	4	0.030166
chrX-000342344-G-C	chrX	342344	G	C	45	VQSRTrancheSNP99.90to99.95	0	none	9e-6	0	4	9e-6
chrX-000342346-G-*	chrX	342346	G	*	478.97	VQSRTrancheINDEL95.00to96.00	0	none	0.030166	0	6	0.030166
chrX-000342346-G-GAC	chrX	342346	G	GAC	478.97	VQSRTrancheINDEL95.00to96.00	4.278e-5	nfe	1.88e-4	0	6	1.88e-4
chrX-000342347-G-*	chrX	342347	G	*	353	VQSRTrancheINDEL99.50to99.90	0	none	0.030166	0	4	0.030166
chrX-000342347-G-A	chrX	342347	G	A	353	VQSRTrancheINDEL99.50to99.90	1.827e-5	nfe	7.099999999999998e-5	0	4	7.099999999999998e-5
chrX-000342347-G-GCGGGAGGGAGACCTCACCAAGGAGAGA	chrX	342347	G	GCGGGAGGGAGACCTCACCAAGGAGAGA	353	VQSRTrancheINDEL99.50to99.90	0	none	0	0	4	1e-6
chrX-000342348-C-*	chrX	342348	C	*	170	VQSRTrancheSNP99.90to99.95	0	none	0.030057	0	4	0.030057
chrX-000342348-C-G	chrX	342348	C	G	170	VQSRTrancheSNP99.90to99.95	0	none	5.2999999999999994e-5	0	4	5.2999999999999994e-5
chrX-000342349-G-*	chrX	342349	G	*	725	VQSRTrancheSNP99.80to99.90	0	none	0.030057	0	4	0.030057
chrX-000342349-G-A	chrX	342349	G	A	725	VQSRTrancheSNP99.80to99.90	1.5196e-4	nfe	5.2999999999999994e-5	0	4	1.5196e-4
chrX-000342349-G-C	chrX	342349	G	C	725	VQSRTrancheSNP99.80to99.90	0	none	0	0	4	1e-6
chrX-000342351-G-*	chrX	342351	G	*	2184	VQSRTrancheSNP99.90to99.95	0	none	0.03003	0	4	0.03003
chrX-000342351-G-A	chrX	342351	G	A	2184	VQSRTrancheSNP99.90to99.95	4.2379e-4	sas	1.47e-4	0	4	4.2379e-4
chrX-000342351-G-T	chrX	342351	G	T	2184	VQSRTrancheSNP99.90to99.95	0	none	1.27e-4	0	4	1.27e-4
chrX-000342353-GT-*	chrX	342353	GT	*	125739	VQSRTrancheINDEL99.50to99.90	0	none	0.029952	0	4	0.029952
chrX-000342353-GT-G	chrX	342353	GT	G	125739	VQSRTrancheINDEL99.50to99.90	0.065667	amr	0.03112100000000001	0	4	0.065667
chrX-000342353-GT-TT	chrX	342353	GT	TT	125739	VQSRTrancheINDEL99.50to99.90	0	none	0	0	4	1e-6
chrX-000342354-T-*	chrX	342354	T	*	87565	VQSRTrancheSNP99.80to99.90	0	none	0.06187100000000001	0	2	0.06187100000000001
chrX-000342354-T-G	chrX	342354	T	G	87565	VQSRTrancheSNP99.80to99.90	0.11795	nfe	0.02419500000000001	0	2	0.11795
chrX-000342355-GAGACCTCAGCAACGGGAGGCGGGAGTGAGACCTCAGCAACGGGAGGCGGGAGT-*	chrX	342355	GAGACCTCAGCAACGGGAGGCGGGAGTGAGACCTCAGCAACGGGAGGCGGGAGT	*	120802.97	VQSRTrancheINDEL99.90to99.95	0	none	0.02927200000000002	0	4	0.02927200000000002
chrX-000342355-GAGACCTCAGCAACGGGAGGCGGGAGTGAGACCTCAGCAACGGGAGGCGGGAGT-G	chrX	342355	GAGACCTCAGCAACGGGAGGCGGGAGTGAGACCTCAGCAACGGGAGGCGGGAGT	G	120802.97	VQSRTrancheINDEL99.90to99.95	0	none	0	0	4	1e-6
chrX-000342355-GAGACCTCAGCAACGGGAGGCGGGAGTGAGACCTCAGCAACGGGAGGCGGGAGT-GGAGACCTCAGCAACGGGAGGCGGGAGT	chrX	342355	GAGACCTCAGCAACGGGAGGCGGGAGTGAGACCTCAGCAACGGGAGGCGGGAGT	GGAGACCTCAGCAACGGGAGGCGGGAGT	120802.97	VQSRTrancheINDEL99.90to99.95	0	none	0.03060200000000002	0	4	0.03060200000000002
chrX-000342360-C-*	chrX	342360	C	*	460	VQSRTrancheSNP99.70to99.80	0	none	0.06075	0	4	0.06075
chrX-000342360-C-G	chrX	342360	C	G	460	VQSRTrancheSNP99.70to99.80	0	none	8.9e-5	0	4	8.9e-5
chrX-000342363-A-*	chrX	342363	A	*	1792	VQSRTrancheSNP99.70to99.80	0	none	0.06074700000000001	0	2	0.06074700000000001
chrX-000342363-A-G	chrX	342363	A	G	1792	VQSRTrancheSNP99.70to99.80	3.7522e-4	nfe	5.190000000000003e-4	0	2	5.190000000000003e-4
chrX-000342364-G-*	chrX	342364	G	*	3107	VQSRTrancheSNP99.90to99.95	0	none	0.06074700000000001	0	2	0.06074700000000001
chrX-000342364-G-C	chrX	342364	G	C	3107	VQSRTrancheSNP99.90to99.95	6.4837e-4	nfe	9.88999999999999e-4	0	2	9.88999999999999e-4
chrX-000342367-ACGGGAGG-*	chrX	342367	ACGGGAGG	*	1082	VQSRTrancheINDEL99.50to99.90	0	none	0.034866	0	0	0.034866
chrX-000342367-ACGGGAGG-A	chrX	342367	ACGGGAGG	A	1082	VQSRTrancheINDEL99.50to99.90	0	none	9e-6	0	0	9e-6
chrX-000342367-ACGGGAGG-AGGAGG	chrX	342367	ACGGGAGG	AGGAGG	1082	VQSRTrancheINDEL99.50to99.90	0	none	1.0799999999999996e-4	0	0	1.0799999999999996e-4
chrX-000342367-ACGGGAGG-GCGGGAGG	chrX	342367	ACGGGAGG	GCGGGAGG	1082	VQSRTrancheINDEL99.50to99.90	0	none	9e-6	0	0	9e-6
chrX-000342368-C-*	chrX	342368	C	*	360117	VQSRTrancheSNP99.90to99.95	0	none	0.03521600000000002	0	2	0.03521600000000002
chrX-000342368-C-G	chrX	342368	C	G	360117	VQSRTrancheSNP99.90to99.95	0.15187	nfe	0.02637000000000002	0	2	0.15187
chrX-000342368-C-T	chrX	342368	C	T	360117	VQSRTrancheSNP99.90to99.95	0	none	0	0	2	1e-6
chrX-000342370-G-*	chrX	342370	G	*	357922	VQSRTrancheSNP99.90to99.95	0	none	0.035029	0	2	0.035029
chrX-000342370-G-A	chrX	342370	G	A	357922	VQSRTrancheSNP99.90to99.95	0.13307	nfe	0.02639700000000002	0	2	0.13307
chrX-000342371-G-*	chrX	342371	G	*	48	VQSRTrancheSNP99.90to99.95	0	none	0.034845	0	0	0.034845
chrX-000342371-G-C	chrX	342371	G	C	48	VQSRTrancheSNP99.90to99.95	0	none	2.2000000000000003e-5	0	0	2.2000000000000003e-5
chrX-000342373-G-*	chrX	342373	G	*	842.97	VQSRTrancheINDEL99.50to99.90	0	none	0.034845	0	0	0.034845
chrX-000342373-G-GAA	chrX	342373	G	GAA	842.97	VQSRTrancheINDEL99.50to99.90	0	none	9e-6	0	0	9e-6
chrX-000342373-G-GAC	chrX	342373	G	GAC	842.97	VQSRTrancheINDEL99.50to99.90	0	none	7.099999999999998e-5	0	0	7.099999999999998e-5
chrX-000342374-GCGGGAGT-*	chrX	342374	GCGGGAGT	*	422	VQSRTrancheINDEL99.50to99.90	0	none	0.034843	0	0	0.034843
chrX-000342374-GCGGGAGT-ACGGGAGT	chrX	342374	GCGGGAGT	ACGGGAGT	422	VQSRTrancheINDEL99.50to99.90	0	none	8.9e-5	0	0	8.9e-5
chrX-000342374-GCGGGAGT-G	chrX	342374	GCGGGAGT	G	422	VQSRTrancheINDEL99.50to99.90	1.021e-5	nfe	9e-6	0	0	1.021e-5
chrX-000342375-C-*	chrX	342375	C	*	71	VQSRTrancheSNP99.90to99.95	0	none	0.03068600000000002	0	0	0.03068600000000002
chrX-000342375-C-G	chrX	342375	C	G	71	VQSRTrancheSNP99.90to99.95	0	none	2.2000000000000003e-5	0	0	2.2000000000000003e-5
chrX-000342376-G-*	chrX	342376	G	*	196	VQSRTrancheSNP99.90to99.95	0	none	0.03068600000000002	0	0	0.03068600000000002
chrX-000342376-G-A	chrX	342376	G	A	196	VQSRTrancheSNP99.90to99.95	0	none	9e-6	0	0	9e-6
chrX-000342378-G-*	chrX	342378	G	*	83	VQSRTrancheSNP99.90to99.95	0	none	0.03068400000000001	0	0	0.03068400000000001
chrX-000342378-G-T	chrX	342378	G	T	83	VQSRTrancheSNP99.90to99.95	0	none	9e-6	0	0	9e-6
chrX-000342380-G-*	chrX	342380	G	*	61.97	VQSRTrancheINDEL99.50to99.90	0	none	0.03068400000000001	0	0	0.03068400000000001
chrX-000342380-G-GGGAGACC	chrX	342380	G	GGGAGACC	61.97	VQSRTrancheINDEL99.50to99.90	2.822e-5	sas	9e-6	0	0	2.822e-5
chrX-000342381-T-*	chrX	342381	T	*	101375	VQSRTrancheINDEL99.50to99.90	0	none	0.030048	0	0	0.030048
chrX-000342381-T-G	chrX	342381	T	G	101375	VQSRTrancheINDEL99.50to99.90	0.080519	eas	0.01020999999999999	0	0	0.080519
chrX-000342381-T-TCAGCAACGGGAGGCGGGAGG	chrX	342381	T	TCAGCAACGGGAGGCGGGAGG	101375	VQSRTrancheINDEL99.50to99.90	0	none	9e-6	0	0	9e-6
chrX-000342381-T-TGAGACCTCAGCAACGGGAGGCGGGAGG	chrX	342381	T	TGAGACCTCAGCAACGGGAGGCGGGAGG	101375	VQSRTrancheINDEL99.50to99.90	0.0079405	amr	0.00163899999999999	0	0	0.0079405
chrX-000342381-T-TGAGACCTCAGCAACGGGAGGCGGGAGTGAGACCTCAGCAACGGGAGGCGGGAGG	chrX	342381	T	TGAGACCTCAGCAACGGGAGGCGGGAGTGAGACCTCAGCAACGGGAGGCGGGAGG	101375	VQSRTrancheINDEL99.50to99.90	0.0060476	sas	0.01023599999999999	0	0	0.01023599999999999
chrX-000344986-G-A	chrX	344986	G	A	23714	PASS	0.0028583	nfe	7.950000000000004e-4	0	0	0.0028583
chrX-000345034-A-C	chrX	345034	A	C	16768635	PASS	0	none	9e-6	0	0	9e-6
chrX-000345034-A-G	chrX	345034	A	G	16768635	PASS	0.8258	afr	0.685316	0	0	0.8258
chrX-000345074-C-*	chrX	345074	C	*	6659076	PASS	0	none	9e-6	0	4	9e-6
chrX-000345074-C-G	chrX	345074	C	G	6659076	PASS	0	none	3.6999999999999985e-5	0	4	3.6999999999999985e-5
chrX-000345074-C-T	chrX	345074	C	T	6659076	PASS	0.3032	nfe	0.231832	2	4	0.3032
chrX-000345105-G-C	chrX	345105	G	C	435703	PASS	0.1904	afr	0.019587	0	14	0.1904
chrX-000345114-A-C	chrX	345114	A	C	348	PASS	7.44e-6	nfe	1.0799999999999996e-4	0	20	1.0799999999999996e-4
chrX-000345249-G-A	chrX	345249	G	A	50464980	PASS	0.81136	mid	0.7577490000000007	109	132	0.81136
chrX-000345314-G-A	chrX	345314	G	A	372241	PASS	1.0849e-4	sas	1.88e-4	0	134	1.88e-4
chrX-000345314-G-C	chrX	345314	G	C	372241	PASS	0.07462	afr	0.007742	1	134	0.07462
chrX-000345321-G-A	chrX	345321	G	A	59770292	PASS	0.80864	mid	0.7580880000000007	111	134	0.80864
chrX-000345321-G-C	chrX	345321	G	C	59770292	PASS	0	none	0	0	134	1e-6
chrX-000345417-T-*	chrX	345417	T	*	86871317	PASS	0	none	0.002565	0	134	0.002565
chrX-000345417-T-C	chrX	345417	T	C	86871317	PASS	4.417e-5	afr	0	0	134	4.417e-5
chrX-000345417-T-G	chrX	345417	T	G	86871317	PASS	0.96199	afr	0.8474210000000001	118	134	0.96199
chrX-000345417-T-TGCGAAGGAGAGGCAGCTGCAGACACAGAGCG	chrX	345417	T	TGCGAAGGAGAGGCAGCTGCAGACACAGAGCG	86871317	PASS	0	none	0	0	134	1e-6
chrX-000345479-G-C	chrX	345479	G	C	1218796	PASS	0.20799	afr	0.02266400000000001	1	134	0.20799
chrX-000345532-C-T	chrX	345532	C	T	1246504	PASS	0.20329	afr	0.022162	1	134	0.20329
chrX-000345592-G-A	chrX	345592	G	A	920	PASS	2.201e-5	nfe	0	1	134	2.201e-5
chrX-000345808-CG-*	chrX	345808	CG	*	3512	VQSRTrancheINDEL99.50to99.90	0	none	1.27e-4	0	28	1.27e-4
chrX-000345808-CG-AG	chrX	345808	CG	AG	3512	VQSRTrancheINDEL99.50to99.90	0	none	2.2000000000000003e-5	0	28	2.2000000000000003e-5
chrX-000345808-CG-C	chrX	345808	CG	C	3512	VQSRTrancheINDEL99.50to99.90	3.195e-5	nfe	5.2999999999999994e-5	0	28	5.2999999999999994e-5
chrX-000345808-CG-CGG	chrX	345808	CG	CGG	3512	VQSRTrancheINDEL99.50to99.90	0	none	3.6999999999999985e-5	0	28	3.6999999999999985e-5
chrX-000345808-CG-GG	chrX	345808	CG	GG	3512	VQSRTrancheINDEL99.50to99.90	0	none	0.00316	0	28	0.00316
chrX-000345808-CG-TG	chrX	345808	CG	TG	3512	VQSRTrancheINDEL99.50to99.90	0	none	0	0	28	1e-6
chrX-000346031-A-C	chrX	346031	A	C	9778	VQSRTrancheSNP99.95to100.00	0.0093846	afr	0.01079299999999998	2	54	0.01079299999999998
chrX-000346031-A-T	chrX	346031	A	T	9778	VQSRTrancheSNP99.95to100.00	0	none	0	0	54	1e-6
chrX-000346036-G-*	chrX	346036	G	*	255937	PASS	0	none	5.2999999999999994e-5	0	124	5.2999999999999994e-5
chrX-000346036-G-A	chrX	346036	G	A	255937	PASS	0.19323	afr	0.022129	1	124	0.19323
chrX-000346036-G-C	chrX	346036	G	C	255937	PASS	0	none	0	0	124	1e-6
chrX-000346041-AGGTGGGGGTGGG-*	chrX	346041	AGGTGGGGGTGGG	*	3662543	PASS	0	none	8.9e-5	0	106	8.9e-5
chrX-000346041-AGGTGGGGGTGGG-A	chrX	346041	AGGTGGGGGTGGG	A	3662543	PASS	3.4964e-4	afr	1.6699999999999994e-4	0	106	3.4964e-4
chrX-000346041-AGGTGGGGGTGGG-AGGTGGG	chrX	346041	AGGTGGGGGTGGG	AGGTGGG	3662543	PASS	0	none	0.2676369999999997	41	106	0.2676369999999997
chrX-000346041-AGGTGGGGGTGGG-AGGTGGGGGTGGAGGTGGGGGTGGGGGTGGG	chrX	346041	AGGTGGGGGTGGG	AGGTGGGGGTGGAGGTGGGGGTGGGGGTGGG	3662543	PASS	0	none	0	0	106	1e-6
chrX-000346041-AGGTGGGGGTGGG-AGGTGGGGGTGGGGGTGGG	chrX	346041	AGGTGGGGGTGGG	AGGTGGGGGTGGGGGTGGG	3662543	PASS	0	none	0.005618	1	106	0.005618
chrX-000346041-AGGTGGGGGTGGG-AGGTGGGGGTGGGGGTGGGGGTGGG	chrX	346041	AGGTGGGGGTGGG	AGGTGGGGGTGGGGGTGGGGGTGGG	3662543	PASS	0	none	0.020718	0	106	0.020718
chrX-000346041-AGGTGGGGGTGGG-AGGTGGGGGTGGGGGTGGGGGTGGGGGTGGG	chrX	346041	AGGTGGGGGTGGG	AGGTGGGGGTGGGGGTGGGGGTGGGGGTGGG	3662543	PASS	0	none	5.41e-4	0	106	5.41e-4
chrX-000346041-AGGTGGGGGTGGG-CGGTGGGGGTGGG	chrX	346041	AGGTGGGGGTGGG	CGGTGGGGGTGGG	3662543	PASS	0	none	0	0	106	1e-6
chrX-000346041-AGGTGGGGGTGGG-GGGTGGGGGTGGG	chrX	346041	AGGTGGGGGTGGG	GGGTGGGGGTGGG	3662543	PASS	0	none	3.6999999999999985e-5	0	106	3.6999999999999985e-5
chrX-000346041-AGGTGGGGGTGGG-TGGTGGGGGTGGG	chrX	346041	AGGTGGGGGTGGG	TGGTGGGGGTGGG	3662543	PASS	0	none	0	0	106	1e-6
chrX-000346043-GT-*	chrX	346043	GT	*	17387	PASS	0	none	0.2710219999999998	40	126	0.2710219999999998
chrX-000346043-GT-AT	chrX	346043	GT	AT	17387	PASS	0	none	3.6999999999999985e-5	0	126	3.6999999999999985e-5
chrX-000346043-GT-CT	chrX	346043	GT	CT	17387	PASS	0	none	0	0	126	1e-6
chrX-000346043-GT-G	chrX	346043	GT	G	17387	PASS	1.2381e-4	nfe	4.500000000000005e-4	0	126	4.500000000000005e-4
chrX-000346044-TGGGG-*	chrX	346044	TGGGG	*	2139	PASS	0	none	0.2712759999999999	42	100	0.2712759999999999
chrX-000346044-TGGGG-GGGGG	chrX	346044	TGGGG	GGGGG	2139	PASS	0	none	9.160000000000004e-4	0	100	9.160000000000004e-4
chrX-000346044-TGGGG-T	chrX	346044	TGGGG	T	2139	PASS	0	none	0	0	100	1e-6
chrX-000346044-TGGGG-TGGGGGTGGGGGGGGGG	chrX	346044	TGGGG	TGGGGGTGGGGGGGGGG	2139	PASS	0	none	0	0	100	1e-6
chrX-000346045-GGGGGT-*	chrX	346045	GGGGGT	*	9882.97	PASS	0	none	0.27092599999999983	39	124	0.27092599999999983
chrX-000346045-GGGGGT-G	chrX	346045	GGGGGT	G	9882.97	PASS	8.339e-5	nfe	2.7300000000000035e-4	0	124	2.7300000000000035e-4
chrX-000346047-G-*	chrX	346047	G	*	4255	PASS	0	none	0.2712499999999998	39	124	0.2712499999999998
chrX-000346047-G-A	chrX	346047	G	A	4255	PASS	2.351e-4	sas	1.88e-4	0	124	2.351e-4
chrX-000346047-G-GC	chrX	346047	G	GC	4255	PASS	0	none	0	0	124	1e-6
chrX-000346049-GTGGGGGTGGGGGT-*	chrX	346049	GTGGGGGTGGGGGT	*	1935	VQSRTrancheINDEL95.00to96.00	0	none	8.450000000000003e-4	0	112	8.450000000000003e-4
chrX-000346049-GTGGGGGTGGGGGT-ATGGGGGTGGGGGT	chrX	346049	GTGGGGGTGGGGGT	ATGGGGGTGGGGGT	1935	VQSRTrancheINDEL95.00to96.00	0	none	9e-6	0	112	9e-6
chrX-000346049-GTGGGGGTGGGGGT-G	chrX	346049	GTGGGGGTGGGGGT	G	1935	VQSRTrancheINDEL95.00to96.00	0	none	0	0	112	1e-6
chrX-000346049-GTGGGGGTGGGGGT-GGGGGGTGGGGGT	chrX	346049	GTGGGGGTGGGGGT	GGGGGGTGGGGGT	1935	VQSRTrancheINDEL95.00to96.00	0	none	0.00125299999999999	0	112	0.00125299999999999
chrX-000346050-TGGGGGTGGGGGTGGGAGAGGGGGTGGGAGGGGAGGAGGGAGGGGGGAGGAGGGAAGGGAA-*	chrX	346050	TGGGGGTGGGGGTGGGAGAGGGGGTGGGAGGGGAGGAGGGAGGGGGGAGGAGGGAAGGGAA	*	2683	VQSRTrancheINDEL95.00to96.00	0	none	0.002287	0	92	0.002287
chrX-000346050-TGGGGGTGGGGGTGGGAGAGGGGGTGGGAGGGGAGGAGGGAGGGGGGAGGAGGGAAGGGAA-GGGGGGTGGGGGTGGGAGAGGGGGTGGGAGGGGAGGAGGGAGGGGGGAGGAGGGAAGGGAA	chrX	346050	TGGGGGTGGGGGTGGGAGAGGGGGTGGGAGGGGAGGAGGGAGGGGGGAGGAGGGAAGGGAA	GGGGGGTGGGGGTGGGAGAGGGGGTGGGAGGGGAGGAGGGAGGGGGGAGGAGGGAAGGGAA	2683	VQSRTrancheINDEL95.00to96.00	0	none	0.003672	0	92	0.003672
chrX-000346050-TGGGGGTGGGGGTGGGAGAGGGGGTGGGAGGGGAGGAGGGAGGGGGGAGGAGGGAAGGGAA-T	chrX	346050	TGGGGGTGGGGGTGGGAGAGGGGGTGGGAGGGGAGGAGGGAGGGGGGAGGAGGGAAGGGAA	T	2683	VQSRTrancheINDEL95.00to96.00	0	none	0	0	92	1e-6
chrX-000346050-TGGGGGTGGGGGTGGGAGAGGGGGTGGGAGGGGAGGAGGGAGGGGGGAGGAGGGAAGGGAA-TGGGGGTGGGGGGGGGGGTGGGGGTGGGAGAGGGGGTGGGAGGGGAGGAGGGAGGGGGGAGGAGGGAAGGGAA	chrX	346050	TGGGGGTGGGGGTGGGAGAGGGGGTGGGAGGGGAGGAGGGAGGGGGGAGGAGGGAAGGGAA	TGGGGGTGGGGGGGGGGGTGGGGGTGGGAGAGGGGGTGGGAGGGGAGGAGGGAGGGGGGAGGAGGGAAGGGAA	2683	VQSRTrancheINDEL95.00to96.00	0	none	9e-6	0	92	9e-6
chrX-000346086-A-*	chrX	346086	A	*	7368461	PASS	0	none	3.6999999999999985e-5	0	130	3.6999999999999985e-5
chrX-000346086-A-G	chrX	346086	A	G	7368461	PASS	0.51457	sas	0.4329919999999998	69	130	0.51457
chrX-000346093-G-A	chrX	346093	G	A	7247919	PASS	0.52417	sas	0.43347899999999984	69	130	0.52417
chrX-000346093-G-GGGAGGA	chrX	346093	G	GGGAGGA	7247919	PASS	1.9274e-4	eas	3.6999999999999985e-5	0	130	1.9274e-4
chrX-000346093-G-GGGGCGGA	chrX	346093	G	GGGGCGGA	7247919	PASS	0	none	9e-6	0	130	9e-6
chrX-000346093-G-GGGGGGGA	chrX	346093	G	GGGGGGGA	7247919	PASS	9.7e-7	nfe	9e-6	0	130	9e-6
chrX-000346093-G-GTGGAGGA	chrX	346093	G	GTGGAGGA	7247919	PASS	1.101e-5	nfe	0	0	130	1.101e-5
chrX-000346100-A-*	chrX	346100	A	*	14597457	VQSRTrancheINDEL97.00to99.00	0	none	7.270000000000004e-4	0	128	7.270000000000004e-4
chrX-000346100-A-AGAGAGG	chrX	346100	A	AGAGAGG	14597457	VQSRTrancheINDEL97.00to99.00	0.52251	sas	0.43275199999999986	68	128	0.52251
chrX-000346100-A-AGGAGAGAGG	chrX	346100	A	AGGAGAGAGG	14597457	VQSRTrancheINDEL97.00to99.00	5.88e-6	sas	2.2000000000000003e-5	0	128	2.2000000000000003e-5
chrX-000346100-A-AGGGAGG	chrX	346100	A	AGGGAGG	14597457	VQSRTrancheINDEL97.00to99.00	0	none	0	0	128	1e-6
chrX-000346100-A-AGGGAGGAGAGAGG	chrX	346100	A	AGGGAGGAGAGAGG	14597457	VQSRTrancheINDEL97.00to99.00	0.56787	afr	0.3260359999999995	41	128	0.56787
chrX-000346100-A-AGGGAGGAGGGAGG	chrX	346100	A	AGGGAGGAGGGAGG	14597457	VQSRTrancheINDEL97.00to99.00	8.7e-7	nfe	9e-6	0	128	9e-6
chrX-000346100-A-AGGGAGGCGAGAGG	chrX	346100	A	AGGGAGGCGAGAGG	14597457	VQSRTrancheINDEL97.00to99.00	0	none	0	0	128	1e-6
chrX-000346100-A-AGGGAGGGGGGAGGAGGGAGGAGAGAGG	chrX	346100	A	AGGGAGGGGGGAGGAGGGAGGAGAGAGG	14597457	VQSRTrancheINDEL97.00to99.00	1.209e-5	eas	3.6999999999999985e-5	0	128	3.6999999999999985e-5
chrX-000346100-A-G	chrX	346100	A	G	14597457	VQSRTrancheINDEL97.00to99.00	9.96e-6	nfe	5.2999999999999994e-5	0	128	5.2999999999999994e-5
chrX-000346372-C-T	chrX	346372	C	T	514339	PASS	0.20662	afr	0.022373	1	134	0.20662
chrX-000346392-G-A	chrX	346392	G	A	530477	PASS	0.2113	afr	0.02255900000000002	1	134	0.2113
chrX-000346587-G-A	chrX	346587	G	A	146804	PASS	0.010973	nfe	0.00712	3	134	0.010973
chrX-000346625-A-C	chrX	346625	A	C	684324	PASS	0.20917	afr	0.02269100000000001	1	134	0.20917
chrX-000346625-A-G	chrX	346625	A	G	684324	PASS	0	none	0	0	134	1e-6
chrX-000346629-G-T	chrX	346629	G	T	697388	PASS	0.20808	afr	0.02269100000000001	1	134	0.20808
chrX-000346635-C-A	chrX	346635	C	A	690183	PASS	0.20764	afr	0.02269100000000001	1	134	0.20764
chrX-000346635-C-T	chrX	346635	C	T	690183	PASS	1.2672e-4	sas	0	0	134	1.2672e-4
chrX-000346642-C-T	chrX	346642	C	T	17941815	PASS	0.80467	mid	0.7589010000000007	111	134	0.80467
chrX-000346676-G-A	chrX	346676	G	A	11211639	PASS	0.48701	sas	0.3912679999999999	61	134	0.48701
chrX-000346882-CGGTGTAGACGCCGGCCCTCCCGTGAGGGATGAGGCGTAT-*	chrX	346882	CGGTGTAGACGCCGGCCCTCCCGTGAGGGATGAGGCGTAT	*	27763	VQSRTrancheINDEL99.50to99.90	0	none	1.27e-4	0	120	1.27e-4
chrX-000346882-CGGTGTAGACGCCGGCCCTCCCGTGAGGGATGAGGCGTAT-C	chrX	346882	CGGTGTAGACGCCGGCCCTCCCGTGAGGGATGAGGCGTAT	C	27763	VQSRTrancheINDEL99.50to99.90	0.0025645	afr	0.001965	2	120	0.0025645
chrX-000346882-CGGTGTAGACGCCGGCCCTCCCGTGAGGGATGAGGCGTAT-TGGTGTAGACGCCGGCCCTCCCGTGAGGGATGAGGCGTAT	chrX	346882	CGGTGTAGACGCCGGCCCTCCCGTGAGGGATGAGGCGTAT	TGGTGTAGACGCCGGCCCTCCCGTGAGGGATGAGGCGTAT	27763	VQSRTrancheINDEL99.50to99.90	0	none	9e-6	0	120	9e-6
chrX-000346884-G-*	chrX	346884	G	*	750	PASS	0	none	0.002164	2	124	0.002164
chrX-000346884-G-C	chrX	346884	G	C	750	PASS	9.13e-6	nfe	0	0	124	9.13e-6
chrX-000346888-A-*	chrX	346888	A	*	487	PASS	0	none	0.002165	2	132	0.002165
chrX-000346888-A-G	chrX	346888	A	G	487	PASS	0	none	0	0	132	1e-6
chrX-000346894-C-*	chrX	346894	C	*	1862	PASS	0	none	0.002164	2	128	0.002164
chrX-000346894-C-A	chrX	346894	C	A	1862	PASS	0	none	0	0	128	1e-6
chrX-000346894-C-G	chrX	346894	C	G	1862	PASS	4.737e-5	amr	1.47e-4	1	128	1.47e-4
chrX-000346896-G-*	chrX	346896	G	*	1824	PASS	0	none	0.002164	2	128	0.002164
chrX-000346896-G-A	chrX	346896	G	A	1824	PASS	6.85e-5	amr	1.47e-4	1	128	1.47e-4
chrX-000346898-C-*	chrX	346898	C	*	357	PASS	0	none	0.002165	2	132	0.002165
chrX-000346898-C-T	chrX	346898	C	T	357	PASS	0	none	0	0	132	1e-6
chrX-000346903-C-*	chrX	346903	C	*	472	PASS	0	none	0.002165	2	134	0.002165
chrX-000346903-C-T	chrX	346903	C	T	472	PASS	0.0012187	afr	0	0	134	0.0012187
chrX-000346904-G-*	chrX	346904	G	*	2733	PASS	0	none	0.002165	2	130	0.002165
chrX-000346904-G-A	chrX	346904	G	A	2733	PASS	2.82e-5	amr	1.47e-4	0	130	1.47e-4
chrX-000346915-G-*	chrX	346915	G	*	2145	VQSRTrancheSNP99.70to99.80	0	none	0.002165	2	134	0.002165
chrX-000346915-G-A	chrX	346915	G	A	2145	VQSRTrancheSNP99.70to99.80	6.42e-6	nfe	2.2000000000000003e-5	0	134	2.2000000000000003e-5
chrX-000346917-C-*	chrX	346917	C	*	412	PASS	0	none	0.002165	2	132	0.002165
chrX-000346917-C-A	chrX	346917	C	A	412	PASS	7.6e-7	nfe	0	0	132	1e-6
chrX-000346918-G-*	chrX	346918	G	*	1046	PASS	0	none	0.002164	2	124	0.002164
chrX-000346918-G-A	chrX	346918	G	A	1046	PASS	4.2464e-4	afr	8.9e-5	0	124	4.2464e-4
chrX-000346918-G-C	chrX	346918	G	C	1046	PASS	1.86e-6	nfe	9e-6	0	124	9e-6
chrX-000346920-A-*	chrX	346920	A	*	2252	PASS	0	none	0.002161	2	76	0.002161
chrX-000346920-A-C	chrX	346920	A	C	2252	PASS	1e-6	nfe	0	0	76	1e-6
chrX-000346920-A-G	chrX	346920	A	G	2252	PASS	4.1291e-4	nfe	7.960000000000003e-4	0	76	7.960000000000003e-4
chrX-000346921-TG-*	chrX	346921	TG	*	889.97	VQSRTrancheINDEL95.00to96.00	0	none	0.001966	2	130	0.001966
chrX-000346921-TG-T	chrX	346921	TG	T	889.97	VQSRTrancheINDEL95.00to96.00	7.355e-5	sas	0	0	130	7.355e-5
chrX-000347153-CGGCCCTCCCATGAGGCATGCGGTGTAGACGCG-*	chrX	347153	CGGCCCTCCCATGAGGCATGCGGTGTAGACGCG	*	44826966.97	PASS	0	none	1.6699999999999994e-4	0	134	1.6699999999999994e-4
chrX-000347153-CGGCCCTCCCATGAGGCATGCGGTGTAGACGCG-C	chrX	347153	CGGCCCTCCCATGAGGCATGCGGTGTAGACGCG	C	44826966.97	PASS	0.80494	mid	0.760229	111	134	0.80494
chrX-000347161-CCA-*	chrX	347161	CCA	*	894.97	VQSRTrancheINDEL99.50to99.90	0	none	0.760419	111	134	0.760419
chrX-000347161-CCA-C	chrX	347161	CCA	C	894.97	VQSRTrancheINDEL99.50to99.90	4.9874e-4	eas	0	0	134	4.9874e-4
chrX-000347163-ATGAGGCATGCGGTGTAGACGCGGG-*	chrX	347163	ATGAGGCATGCGGTGTAGACGCGGG	*	7408.97	PASS	0	none	0.760446	111	134	0.760446
chrX-000347163-ATGAGGCATGCGGTGTAGACGCGGG-A	chrX	347163	ATGAGGCATGCGGTGTAGACGCGGG	A	7408.97	PASS	0	none	0	0	134	1e-6
chrX-000347163-ATGAGGCATGCGGTGTAGACGCGGG-AG	chrX	347163	ATGAGGCATGCGGTGTAGACGCGGG	AG	7408.97	PASS	0	none	9e-6	0	134	9e-6
chrX-000347164-TGAGGCATGCGGTGTAGACGCGGGCCCTCCC-*	chrX	347164	TGAGGCATGCGGTGTAGACGCGGGCCCTCCC	*	864.97	VQSRTrancheINDEL99.50to99.90	0	none	0.760473	111	134	0.760473
chrX-000347164-TGAGGCATGCGGTGTAGACGCGGGCCCTCCC-T	chrX	347164	TGAGGCATGCGGTGTAGACGCGGGCCCTCCC	T	864.97	VQSRTrancheINDEL99.50to99.90	4.9838e-4	eas	0	0	134	4.9838e-4
chrX-000347183-G-*	chrX	347183	G	*	22497	PASS	0	none	0.760309	111	134	0.760309
chrX-000347183-G-A	chrX	347183	G	A	22497	PASS	0.0063855	afr	3.820000000000003e-4	0	134	0.0063855
chrX-000347184-C-*	chrX	347184	C	*	6384	PASS	0	none	0.7604380000000001	111	134	0.7604380000000001
chrX-000347184-C-T	chrX	347184	C	T	6384	PASS	0	none	9e-6	0	134	9e-6
chrX-000347185-G-*	chrX	347185	G	*	696	PASS	0	none	0.760452	111	134	0.760452
chrX-000347185-G-C	chrX	347185	G	C	696	PASS	0.01238	nfe	0	0	134	0.01238
chrX-000347195-G-*	chrX	347195	G	*	300341	PASS	0	none	0	0	134	1e-6
chrX-000347195-G-A	chrX	347195	G	A	300341	PASS	0.08835	afr	0.00826199999999999	1	134	0.08835
chrX-000347374-G-A	chrX	347374	G	A	10477	PASS	9.585e-5	nfe	1.0799999999999996e-4	1	134	1.0799999999999996e-4
chrX-000347391-C-T	chrX	347391	C	T	3085807	PASS	0.38256	afr	0.054023	1	134	0.38256
chrX-000347816-C-T	chrX	347816	C	T	43962	PASS	0.016924	afr	0.00214	1	134	0.016924
chrX-000347830-T-C	chrX	347830	T	C	14390488	PASS	0.79707	mid	0.7073380000000007	112	134	0.79707
chrX-000361257-G-A	chrX	361257	G	A	220912	PASS	0.080992	afr	0.008391	1	134	0.080992
chrX-000361289-G-*	chrX	361289	G	*	101011	PASS	0	none	0	0	134	1e-6
chrX-000361289-G-A	chrX	361289	G	A	101011	PASS	0.019632	afr	0.00322	1	134	0.019632
chrX-000361299-CCTCA-*	chrX	361299	CCTCA	*	15680137.97	PASS	0	none	0	0	134	1e-6
chrX-000361299-CCTCA-C	chrX	361299	CCTCA	C	15680137.97	PASS	0.51998	nfe	0.46100199999999936	59	134	0.51998
chrX-000361302-C-*	chrX	361302	C	*	2021	PASS	0	none	0.46100199999999936	59	134	0.46100199999999936
chrX-000361302-C-G	chrX	361302	C	G	2021	PASS	5.552e-5	afr	0	0	134	5.552e-5
chrX-000361331-A-T	chrX	361331	A	T	17658441	PASS	0.6794	afr	0.5790990000000004	71	134	0.6794
chrX-000361361-G-A	chrX	361361	G	A	82215	PASS	0.03313	afr	0.002364	1	134	0.03313
chrX-000361426-A-G	chrX	361426	A	G	29529105	PASS	0.68018	afr	0.5803710000000004	72	134	0.68018
chrX-000361458-C-T	chrX	361458	C	T	4105855	PASS	0.25906	eas	0.07865100000000001	10	134	0.25906
chrX-000361522-G-A	chrX	361522	G	A	17225899	PASS	0.36	nfe	0.3167969999999999	44	134	0.36
chrX-000361600-C-T	chrX	361600	C	T	3253870	PASS	0.26007	eas	0.07803400000000002	10	134	0.26007
chrX-000361610-C-A	chrX	361610	C	A	492247	PASS	0.0049805	nfe	0.002816	1	134	0.0049805
chrX-000361610-C-T	chrX	361610	C	T	492247	PASS	0.050372	eas	0.00826199999999999	0	134	0.050372
chrX-000361651-C-A	chrX	361651	C	A	9735748	PASS	0	none	9e-6	0	134	9e-6
chrX-000361651-C-G	chrX	361651	C	G	9735748	PASS	1.028e-5	nfe	0	0	134	1.028e-5
chrX-000361651-C-T	chrX	361651	C	T	9735748	PASS	0.35914	nfe	0.3158509999999998	44	134	0.35914
chrX-000361679-C-T	chrX	361679	C	T	12187	PASS	2.4739e-4	afr	2.5100000000000014e-4	1	134	2.5100000000000014e-4
chrX-000362149-G-A	chrX	362149	G	A	1097	VQSRTrancheINDEL99.00to99.50	0.0033341	sas	2.08e-4	0	0	0.0033341
chrX-000362149-G-GCCTCAGCC	chrX	362149	G	GCCTCAGCC	1097	VQSRTrancheINDEL99.00to99.50	0	none	2.2000000000000003e-5	0	0	2.2000000000000003e-5
chrX-000362165-C-T	chrX	362165	C	T	9654	PASS	0.010154	nfe	0.002806	0	0	0.010154
chrX-000362217-T-C	chrX	362217	T	C	178746	PASS	0.19721	amr	0.06110000000000002	0	0	0.19721
chrX-000386252-A-G	chrX	386252	A	G	606547	PASS	0.14099	afr	0.04793500000000002	13	94	0.14099
chrX-000386298-G-A	chrX	386298	G	A	174	PASS	3.24e-6	nfe	0	1	90	3.24e-6
chrX-000386481-G-*	chrX	386481	G	*	48164	PASS	0	none	0	0	98	1e-6
chrX-000386481-G-A	chrX	386481	G	A	48164	PASS	0.039206	afr	0.002287	1	98	0.039206
chrX-000386506-C-A	chrX	386506	C	A	183971	PASS	3.5e-7	nfe	0	0	72	1e-6
chrX-000386506-C-G	chrX	386506	C	G	183971	PASS	0	none	0	0	72	1e-6
chrX-000386506-C-T	chrX	386506	C	T	183971	PASS	0.011021	mid	0.00894899999999999	2	72	0.011021
chrX-000386587-G-A	chrX	386587	G	A	198	PASS	0	none	6.999999999999998e-5	0	44	6.999999999999998e-5
chrX-000386587-G-C	chrX	386587	G	C	198	PASS	0	none	0	0	44	1e-6
chrX-000386587-G-T	chrX	386587	G	T	198	PASS	0	none	0	0	44	1e-6
chrX-000386608-C-A	chrX	386608	C	A	203	PASS	0	none	9e-6	0	38	9e-6
chrX-000386608-C-T	chrX	386608	C	T	203	PASS	0	none	1.27e-4	0	38	1.27e-4
chrX-000405577-CTTTT-*	chrX	405577	CTTTT	*	51877	PASS	0	none	1.0699999999999996e-4	0	0	1.0699999999999996e-4
chrX-000405577-CTTTT-C	chrX	405577	CTTTT	C	51877	PASS	0	none	9e-6	0	0	9e-6
chrX-000405577-CTTTT-CT	chrX	405577	CTTTT	CT	51877	PASS	0	none	2.2000000000000003e-5	0	0	2.2000000000000003e-5
chrX-000405577-CTTTT-CTT	chrX	405577	CTTTT	CTT	51877	PASS	0	none	2.720000000000003e-4	0	0	2.720000000000003e-4
chrX-000405577-CTTTT-CTTT	chrX	405577	CTTTT	CTTT	51877	PASS	0	none	4.260000000000005e-4	0	0	4.260000000000005e-4
chrX-000405577-CTTTT-CTTTTT	chrX	405577	CTTTT	CTTTTT	51877	PASS	0	none	6.780000000000002e-4	0	0	6.780000000000002e-4
chrX-000405577-CTTTT-CTTTTTT	chrX	405577	CTTTT	CTTTTTT	51877	PASS	0	none	3.3700000000000044e-4	0	0	3.3700000000000044e-4
chrX-000405577-CTTTT-CTTTTTTT	chrX	405577	CTTTT	CTTTTTTT	51877	PASS	0	none	3.6999999999999985e-5	0	0	3.6999999999999985e-5
chrX-000405577-CTTTT-CTTTTTTTT	chrX	405577	CTTTT	CTTTTTTTT	51877	PASS	0	none	0	0	0	1e-6
chrX-000405577-CTTTT-CTTTTTTTTT	chrX	405577	CTTTT	CTTTTTTTTT	51877	PASS	0	none	9e-6	0	0	9e-6
chrX-000405577-CTTTT-TTTTT	chrX	405577	CTTTT	TTTTT	51877	PASS	0	none	0.02794200000000001	0	0	0.02794200000000001
chrX-000405658-C-T	chrX	405658	C	T	29581	VQSRTrancheSNP99.80to99.90	0.037952	nfe	0.01929000000000001	0	0	0.037952
chrX-000421553-C-A	chrX	421553	C	A	61484	PASS	0	none	9e-6	0	0	9e-6
chrX-000421553-C-T	chrX	421553	C	T	61484	PASS	0.33018	nfe	0.03668200000000002	0	0	0.33018
chrX-000523999-GT-*	chrX	523999	GT	*	494053	PASS	0	none	0	0	0	1e-6
chrX-000523999-GT-AT	chrX	523999	GT	AT	494053	PASS	0	none	0.09333200000000004	0	0	0.09333200000000004
chrX-000523999-GT-CT	chrX	523999	GT	CT	494053	PASS	0	none	5.160000000000003e-4	0	0	5.160000000000003e-4
chrX-000523999-GT-G	chrX	523999	GT	G	494053	PASS	1.183e-5	sas	9e-6	0	0	1.183e-5
chrX-000523999-GT-TT	chrX	523999	GT	TT	494053	PASS	0	none	0	0	0	1e-6
chrX-000524083-G-A	chrX	524083	G	A	321498	PASS	0.086786	nfe	0.03222900000000001	0	0	0.086786
chrX-000545211-TAC-T	chrX	545211	TAC	T	2554207.97	PASS	0.31477	nfe	0.2742149999999993	36	120	0.31477
chrX-000545291-C-T	chrX	545291	C	T	784956	PASS	0.089411	nfe	0.08216300000000001	13	134	0.089411
chrX-000545292-G-A	chrX	545292	G	A	14452	PASS	0.0025477	nfe	0.00103599999999999	1	134	0.0025477
chrX-000545398-CGG-*	chrX	545398	CGG	*	1776281	PASS	0	none	9e-6	0	132	9e-6
chrX-000545398-CGG-C	chrX	545398	CGG	C	1776281	PASS	0	none	0	0	132	1e-6
chrX-000545398-CGG-CGGG	chrX	545398	CGG	CGGG	1776281	PASS	0	none	0	0	132	1e-6
chrX-000545398-CGG-GGG	chrX	545398	CGG	GGG	1776281	PASS	0	none	0.225303	21	132	0.225303
chrX-000545398-CGG-TGG	chrX	545398	CGG	TGG	1776281	PASS	0	none	0.002165	0	132	0.002165
chrX-000630393-CG-AG	chrX	630393	CG	AG	3698	VQSRTrancheINDEL99.90to99.95	0	none	0	0	0	1e-6
chrX-000630393-CG-C	chrX	630393	CG	C	3698	VQSRTrancheINDEL99.90to99.95	2.3914e-4	nfe	3.3700000000000044e-4	0	0	3.3700000000000044e-4
chrX-000630393-CG-CTG	chrX	630393	CG	CTG	3698	VQSRTrancheINDEL99.90to99.95	0	none	0.00122499999999999	0	0	0.00122499999999999
chrX-000630393-CG-CTGGGG	chrX	630393	CG	CTGGGG	3698	VQSRTrancheINDEL99.90to99.95	0	none	2.500000000000001e-4	0	0	2.500000000000001e-4
chrX-000630393-CG-CTGGGGACGTCGGATTCCAGCCTCCAGGACATCACGG	chrX	630393	CG	CTGGGGACGTCGGATTCCAGCCTCCAGGACATCACGG	3698	VQSRTrancheINDEL99.90to99.95	0	none	1.47e-4	0	0	1.47e-4
chrX-000630395-A-ACGTC	chrX	630395	A	ACGTC	6297	VQSRTrancheINDEL99.50to99.90	0	none	0	0	0	1e-6
chrX-000630395-A-C	chrX	630395	A	C	6297	VQSRTrancheINDEL99.50to99.90	0	none	0	0	0	1e-6
chrX-000630395-A-G	chrX	630395	A	G	6297	VQSRTrancheINDEL99.50to99.90	0.011024	amr	0.004731	0	0	0.011024
chrX-000630395-A-T	chrX	630395	A	T	6297	VQSRTrancheINDEL99.50to99.90	0.0011456	amr	3.590000000000004e-4	0	0	0.0011456
chrX-000630398-G-*	chrX	630398	G	*	1489	VQSRTrancheINDEL99.50to99.90	0	none	3.3700000000000044e-4	0	0	3.3700000000000044e-4
chrX-000630398-G-A	chrX	630398	G	A	1489	VQSRTrancheINDEL99.50to99.90	0	none	5.850000000000005e-4	0	0	5.850000000000005e-4
chrX-000630398-G-GACGTCGGATTCCAGCCTCCAGGACATCA	chrX	630398	G	GACGTCGGATTCCAGCCTCCAGGACATCA	1489	VQSRTrancheINDEL99.50to99.90	6.913e-5	nfe	9e-6	0	0	6.913e-5
chrX-000630398-G-T	chrX	630398	G	T	1489	VQSRTrancheINDEL99.50to99.90	0.0026082	amr	2.2899999999999996e-4	0	0	0.0026082
chrX-000630513-A-C	chrX	630513	A	C	239	PASS	0	none	1.87e-4	0	40	1.87e-4
chrX-000630526-G-A	chrX	630526	G	A	1609409	PASS	0.25272	afr	0.17378100000000002	8	56	0.25272
chrX-000631067-A-G	chrX	631067	A	G	1439	PASS	3.7112e-4	afr	0	1	134	3.7112e-4
chrX-000631191-T-G	chrX	631191	T	G	55901565	PASS	0.97829	amr	0.9573970000000004	131	134	0.97829
chrX-000631206-G-T	chrX	631206	G	T	290700	PASS	0.054792	afr	0.006706	2	134	0.054792
chrX-000631804-T-C	chrX	631804	T	C	3550974	PASS	0.31178	nfe	0.158221	0	0	0.31178
chrX-000634470-CT-C	chrX	634470	CT	C	124027.97	PASS	0.0062554	nfe	0.004263	1	134	0.0062554
chrX-000634477-C-G	chrX	634477	C	G	6834972	PASS	0.32107	mid	0.22839	37	134	0.32107
chrX-000634968-G-C	chrX	634968	G	C	15130496	PASS	0.58274	nfe	0.5024690000000006	73	134	0.58274
chrX-000640792-C-T	chrX	640792	C	T	26298	PASS	8.1989e-4	nfe	2.7300000000000035e-4	1	134	8.1989e-4
chrX-000644312-A-G	chrX	644312	A	G	11935212	PASS	0.44049	nfe	0.4154409999999996	53	132	0.44049
chrX-000644621-G-A	chrX	644621	G	A	28374	PASS	0.005697	afr	3.160000000000005e-4	1	130	0.005697
chrX-000644831-G-A	chrX	644831	G	A	47	PASS	4.525e-5	amr	0	0	36	4.525e-5
chrX-000644919-A-AAG	chrX	644919	A	AAG	1743628	PASS	0.21986	mid	0.139914	2	10	0.21986
chrX-000644919-A-G	chrX	644919	A	G	1743628	PASS	0	none	9e-6	0	10	9e-6
chrX-000644949-C-T	chrX	644949	C	T	11829	PASS	0.0057134	afr	0.00120099999999999	0	6	0.0057134
chrX-000658713-G-A	chrX	658713	G	A	1144686	PASS	0.24918	nfe	0.192204	0	0	0.24918
chrX-000658713-G-C	chrX	658713	G	C	1144686	PASS	4.71e-6	nfe	2.2000000000000003e-5	0	0	2.2000000000000003e-5
chrX-000658714-T-C	chrX	658714	T	C	1170118	PASS	0.24919	nfe	0.192741	0	0	0.24919
chrX-000658722-A-G	chrX	658722	A	G	1197599	PASS	0.25035	nfe	0.191586	0	0	0.25035
chrX-000658722-A-T	chrX	658722	A	T	1197599	PASS	0	none	9e-6	0	0	9e-6
chrX-000658731-A-G	chrX	658731	A	G	1182775	PASS	0.26081	nfe	0.190754	0	0	0.26081
chrX-000658769-CTTTTT-*	chrX	658769	CTTTTT	*	762942	ExcessHet	0	none	0	0	0	1e-6
chrX-000658769-CTTTTT-ATTTTT	chrX	658769	CTTTTT	ATTTTT	762942	ExcessHet	0	none	0	0	0	1e-6
chrX-000658769-CTTTTT-C	chrX	658769	CTTTTT	C	762942	ExcessHet	0	none	0	0	0	1e-6
chrX-000658769-CTTTTT-CCTTTTTTT	chrX	658769	CTTTTT	CCTTTTTTT	762942	ExcessHet	0	none	0	0	0	1e-6
chrX-000658769-CTTTTT-CT	chrX	658769	CTTTTT	CT	762942	ExcessHet	0	none	2.2899999999999996e-4	0	0	2.2899999999999996e-4
chrX-000658769-CTTTTT-CTT	chrX	658769	CTTTTT	CTT	762942	ExcessHet	0	none	0.003335	0	0	0.003335
chrX-000658769-CTTTTT-CTTT	chrX	658769	CTTTTT	CTTT	762942	ExcessHet	0	none	0.03522400000000002	0	0	0.03522400000000002
chrX-000658769-CTTTTT-CTTTT	chrX	658769	CTTTTT	CTTTT	762942	ExcessHet	0	none	0.191936	0	0	0.191936
chrX-000658769-CTTTTT-CTTTTTT	chrX	658769	CTTTTT	CTTTTTT	762942	ExcessHet	0	none	0.02614500000000002	0	0	0.02614500000000002
chrX-000658769-CTTTTT-CTTTTTTT	chrX	658769	CTTTTT	CTTTTTTT	762942	ExcessHet	0	none	0.00134599999999999	0	0	0.00134599999999999
chrX-000658769-CTTTTT-CTTTTTTTT	chrX	658769	CTTTTT	CTTTTTTTT	762942	ExcessHet	0	none	1.0699999999999996e-4	0	0	1.0699999999999996e-4
chrX-000658769-CTTTTT-CTTTTTTTTT	chrX	658769	CTTTTT	CTTTTTTTTT	762942	ExcessHet	0	none	9e-6	0	0	9e-6
chrX-000658769-CTTTTT-TTTTTT	chrX	658769	CTTTTT	TTTTTT	762942	ExcessHet	0	none	9e-6	0	0	9e-6
chrX-000658808-G-A	chrX	658808	G	A	2697119	PASS	0.84489	afr	0.435669	0	0	0.84489
chrX-000658808-G-C	chrX	658808	G	C	2697119	PASS	0	none	0	0	0	1e-6
chrX-000658943-T-G	chrX	658943	T	G	763458	PASS	0.26088	nfe	0.18935800000000003	0	0	0.26088
chrX-000659083-ATTTT-*	chrX	659083	ATTTT	*	149059	PASS	0	none	2.2000000000000003e-5	0	0	2.2000000000000003e-5
chrX-000659083-ATTTT-A	chrX	659083	ATTTT	A	149059	PASS	0	none	3.6999999999999985e-5	0	0	3.6999999999999985e-5
chrX-000659083-ATTTT-AT	chrX	659083	ATTTT	AT	149059	PASS	0	none	1.0699999999999996e-4	0	0	1.0699999999999996e-4
chrX-000659083-ATTTT-ATT	chrX	659083	ATTTT	ATT	149059	PASS	0	none	0.004808	0	0	0.004808
chrX-000659083-ATTTT-ATTT	chrX	659083	ATTTT	ATTT	149059	PASS	0	none	0.06960800000000002	0	0	0.06960800000000002
chrX-000659083-ATTTT-ATTTTT	chrX	659083	ATTTT	ATTTTT	149059	PASS	0	none	0.018869	0	0	0.018869
chrX-000659083-ATTTT-ATTTTTT	chrX	659083	ATTTT	ATTTTTT	149059	PASS	0	none	0.00107999999999999	0	0	0.00107999999999999
chrX-000659083-ATTTT-ATTTTTTT	chrX	659083	ATTTT	ATTTTTTT	149059	PASS	0	none	9e-6	0	0	9e-6
chrX-000659083-ATTTT-ATTTTTTTT	chrX	659083	ATTTT	ATTTTTTTT	149059	PASS	0	none	0	0	0	1e-6
chrX-000659083-ATTTT-TTTTT	chrX	659083	ATTTT	TTTTT	149059	PASS	0	none	1.27e-4	0	0	1.27e-4
chrX-000659084-T-*	chrX	659084	T	*	59	PASS	0	none	0.07489300000000002	0	0	0.07489300000000002
chrX-000659084-T-C	chrX	659084	T	C	59	PASS	0	none	0	0	0	1e-6
chrX-000659084-T-G	chrX	659084	T	G	59	PASS	0	none	0	0	0	1e-6
chrX-000993855-T-G	chrX	993855	T	G	239547	PASS	0.77007	nfe	0.14483600000000002	0	0	0.77007
chrX-001008653-C-T	chrX	1008653	C	T	22965	PASS	0.079734	nfe	0.012942	0	0	0.079734
chrX-001009311-C-T	chrX	1009311	C	T	669182	PASS	0.99044	nfe	0.32721899999999965	0	0	0.99044
chrX-001010108-A-G	chrX	1010108	A	G	3248223	PASS	0.99314	nfe	0.6076300000000007	0	0	0.99314
chrX-001190358-G-A	chrX	1190358	G	A	314006	PASS	0.43685	nfe	0.10510400000000002	0	0	0.43685
chrX-001190536-A-C	chrX	1190536	A	C	258	PASS	4.06e-6	nfe	0	0	66	4.06e-6
chrX-001190536-A-G	chrX	1190536	A	G	258	PASS	0.0010733	nfe	5.2999999999999994e-5	0	66	0.0010733
chrX-001190597-C-T	chrX	1190597	C	T	317896	PASS	0.092743	nfe	0.02979100000000001	11	128	0.092743
chrX-001190738-C-A	chrX	1190738	C	A	904120	PASS	0	none	0	0	134	1e-6
chrX-001190738-C-T	chrX	1190738	C	T	904120	PASS	0.13227	afr	0.03894700000000001	20	134	0.13227
chrX-001190788-T-C	chrX	1190788	T	C	1373	PASS	6.3125e-4	mid	0	1	134	6.3125e-4
chrX-001190828-C-T	chrX	1190828	C	T	35296	PASS	0.0059416	mid	9.160000000000004e-4	1	134	0.0059416
chrX-001190829-G-A	chrX	1190829	G	A	3468902	PASS	0.3113	nfe	0.102559	36	134	0.3113
chrX-001190829-G-T	chrX	1190829	G	T	3468902	PASS	0	none	0	0	134	1e-6
chrX-001190963-G-A	chrX	1190963	G	A	12418973	PASS	0.6002	eas	0.195115	69	134	0.6002
chrX-001190963-G-T	chrX	1190963	G	T	12418973	PASS	0	none	0	0	134	1e-6
chrX-001191045-G-A	chrX	1191045	G	A	1735205	PASS	0.098962	nfe	0.028628	13	134	0.098962
chrX-001191074-T-C	chrX	1191074	T	C	8263465	PASS	0.36523	eas	0.133633	45	134	0.36523
chrX-001191089-G-A	chrX	1191089	G	A	5994038	PASS	0.28942	afr	0.10196800000000002	34	134	0.28942
chrX-001191295-CTCTTTCTTTCTTTCTT-C	chrX	1191295	CTCTTTCTTTCTTTCTT	C	4333715	PASS	3.662e-5	nfe	0	0	128	3.662e-5
chrX-001191295-CTCTTTCTTTCTTTCTT-CTCTT	chrX	1191295	CTCTTTCTTTCTTTCTT	CTCTT	4333715	PASS	0	none	3.6999999999999985e-5	0	128	3.6999999999999985e-5
chrX-001191295-CTCTTTCTTTCTTTCTT-CTCTTTCTT	chrX	1191295	CTCTTTCTTTCTTTCTT	CTCTTTCTT	4333715	PASS	0	none	0.00209	2	128	0.00209
chrX-001191295-CTCTTTCTTTCTTTCTT-CTCTTTCTTTCCTTCTTTCTTTCTTTCTT	chrX	1191295	CTCTTTCTTTCTTTCTT	CTCTTTCTTTCCTTCTTTCTTTCTTTCTT	4333715	PASS	0	none	0.02073000000000001	9	128	0.02073000000000001
chrX-001191295-CTCTTTCTTTCTTTCTT-CTCTTTCTTTCCTTCTTTCTTTCTTTCTTTCTT	chrX	1191295	CTCTTTCTTTCTTTCTT	CTCTTTCTTTCCTTCTTTCTTTCTTTCTTTCTT	4333715	PASS	0	none	0.01545699999999999	6	128	0.01545699999999999
chrX-001191295-CTCTTTCTTTCTTTCTT-CTCTTTCTTTCCTTCTTTCTTTCTTTCTTTCTTTCTT	chrX	1191295	CTCTTTCTTTCTTTCTT	CTCTTTCTTTCCTTCTTTCTTTCTTTCTTTCTTTCTT	4333715	PASS	0	none	0.00820799999999999	1	128	0.00820799999999999
chrX-001191295-CTCTTTCTTTCTTTCTT-CTCTTTCTTTCCTTCTTTCTTTCTTTCTTTCTTTCTTTCTT	chrX	1191295	CTCTTTCTTTCTTTCTT	CTCTTTCTTTCCTTCTTTCTTTCTTTCTTTCTTTCTTTCTT	4333715	PASS	0	none	0.002065	0	128	0.002065
chrX-001191295-CTCTTTCTTTCTTTCTT-CTCTTTCTTTCCTTCTTTCTTTCTTTCTTTCTTTCTTTCTTTCTT	chrX	1191295	CTCTTTCTTTCTTTCTT	CTCTTTCTTTCCTTCTTTCTTTCTTTCTTTCTTTCTTTCTTTCTT	4333715	PASS	0	none	4.05e-4	0	128	4.05e-4
chrX-001191295-CTCTTTCTTTCTTTCTT-CTCTTTCTTTCCTTCTTTCTTTCTTTCTTTCTTTCTTTCTTTCTTTCTT	chrX	1191295	CTCTTTCTTTCTTTCTT	CTCTTTCTTTCCTTCTTTCTTTCTTTCTTTCTTTCTTTCTTTCTTTCTT	4333715	PASS	0	none	0	0	128	1e-6
chrX-001191295-CTCTTTCTTTCTTTCTT-CTCTTTCTTTCTT	chrX	1191295	CTCTTTCTTTCTTTCTT	CTCTTTCTTTCTT	4333715	PASS	0	none	0.007015	1	128	0.007015
chrX-001191295-CTCTTTCTTTCTTTCTT-CTCTTTCTTTCTTTATTTCTTTCTTTCTTTCTTTCTT	chrX	1191295	CTCTTTCTTTCTTTCTT	CTCTTTCTTTCTTTATTTCTTTCTTTCTTTCTTTCTT	4333715	PASS	0	none	0	0	128	1e-6
chrX-001191295-CTCTTTCTTTCTTTCTT-CTCTTTCTTTCTTTCTTTCTT	chrX	1191295	CTCTTTCTTTCTTTCTT	CTCTTTCTTTCTTTCTTTCTT	4333715	PASS	0	none	0.024593	6	128	0.024593
chrX-001191295-CTCTTTCTTTCTTTCTT-CTCTTTCTTTCTTTCTTTCTTTCTT	chrX	1191295	CTCTTTCTTTCTTTCTT	CTCTTTCTTTCTTTCTTTCTTTCTT	4333715	PASS	0	none	0.03606500000000001	8	128	0.03606500000000001
chrX-001191295-CTCTTTCTTTCTTTCTT-CTCTTTCTTTCTTTCTTTCTTTCTTTCTT	chrX	1191295	CTCTTTCTTTCTTTCTT	CTCTTTCTTTCTTTCTTTCTTTCTTTCTT	4333715	PASS	0	none	0.03422900000000001	17	128	0.03422900000000001
chrX-001191295-CTCTTTCTTTCTTTCTT-CTCTTTCTTTCTTTCTTTCTTTCTTTCTTTCTT	chrX	1191295	CTCTTTCTTTCTTTCTT	CTCTTTCTTTCTTTCTTTCTTTCTTTCTTTCTT	4333715	PASS	0	none	0.02684600000000001	11	128	0.02684600000000001
chrX-001191295-CTCTTTCTTTCTTTCTT-CTCTTTCTTTCTTTCTTTCTTTCTTTCTTTCTTTCTT	chrX	1191295	CTCTTTCTTTCTTTCTT	CTCTTTCTTTCTTTCTTTCTTTCTTTCTTTCTTTCTT	4333715	PASS	0	none	0.00971799999999999	6	128	0.00971799999999999
chrX-001191295-CTCTTTCTTTCTTTCTT-CTCTTTCTTTCTTTCTTTCTTTCTTTCTTTCTTTCTTTCTT	chrX	1191295	CTCTTTCTTTCTTTCTT	CTCTTTCTTTCTTTCTTTCTTTCTTTCTTTCTTTCTTTCTT	4333715	PASS	0	none	0.002816	2	128	0.002816
chrX-001191295-CTCTTTCTTTCTTTCTT-CTCTTTCTTTCTTTCTTTCTTTCTTTCTTTCTTTCTTTCTTTCTT	chrX	1191295	CTCTTTCTTTCTTTCTT	CTCTTTCTTTCTTTCTTTCTTTCTTTCTTTCTTTCTTTCTTTCTT	4333715	PASS	0	none	5.870000000000004e-4	0	128	5.870000000000004e-4
chrX-001191295-CTCTTTCTTTCTTTCTT-CTCTTTCTTTCTTTCTTTCTTTCTTTCTTTCTTTCTTTCTTTCTTTCTT	chrX	1191295	CTCTTTCTTTCTTTCTT	CTCTTTCTTTCTTTCTTTCTTTCTTTCTTTCTTTCTTTCTTTCTTTCTT	4333715	PASS	0	none	2.2000000000000003e-5	0	128	2.2000000000000003e-5
chrX-001191295-CTCTTTCTTTCTTTCTT-CTCTTTCTTTCTTTCTTTCTTTCTTTCTTTCTTTCTTTCTTTCTTTCTTTCCTTTCTTTCTTTCTTTCTTTCTTTCTTTCTTTCTT	chrX	1191295	CTCTTTCTTTCTTTCTT	CTCTTTCTTTCTTTCTTTCTTTCTTTCTTTCTTTCTTTCTTTCTTTCTTTCCTTTCTTTCTTTCTTTCTTTCTTTCTTTCTTTCTT	4333715	PASS	0	none	0	0	128	1e-6
chrX-001191295-CTCTTTCTTTCTTTCTT-CTCTTTCTTTCTTTCTTTCTTTCTTTTTCTTTCTTTCTTTCTTTCTTTCTT	chrX	1191295	CTCTTTCTTTCTTTCTT	CTCTTTCTTTCTTTCTTTCTTTCTTTTTCTTTCTTTCTTTCTTTCTTTCTT	4333715	PASS	0	none	9e-6	0	128	9e-6
chrX-001191295-CTCTTTCTTTCTTTCTT-CTTTTCTCTTTCTTTCTTTCTTTCTTTCTTTCTTTCTTTCTT	chrX	1191295	CTCTTTCTTTCTTTCTT	CTTTTCTCTTTCTTTCTTTCTTTCTTTCTTTCTTTCTTTCTT	4333715	PASS	0	none	9e-6	0	128	9e-6
chrX-001191295-CTCTTTCTTTCTTTCTT-TTCTTTCTTTCTTTCTT	chrX	1191295	CTCTTTCTTTCTTTCTT	TTCTTTCTTTCTTTCTT	4333715	PASS	0	none	9e-6	0	128	9e-6
chrX-001191297-C-*	chrX	1191297	C	*	1079.97	VQSRTrancheINDEL99.50to99.90	0	none	0.01115499999999999	4	130	0.01115499999999999
chrX-001191297-C-CTTTCTTTCTTTCTTTCTT	chrX	1191297	C	CTTTCTTTCTTTCTTTCTT	1079.97	VQSRTrancheINDEL99.50to99.90	0	none	0	0	130	1e-6
chrX-001191298-T-*	chrX	1191298	T	*	541244.97	PASS	0	none	0.01112899999999999	4	130	0.01112899999999999
chrX-001191298-T-TTTCTTTCC	chrX	1191298	T	TTTCTTTCC	541244.97	PASS	0.093403	nfe	0.01909400000000002	16	130	0.093403
chrX-001191298-T-TTTCTTTCTCTCTCTTTCTTTTCTTTTCTCTTTCTTTCC	chrX	1191298	T	TTTCTTTCTCTCTCTTTCTTTTCTTTTCTCTTTCTTTCC	541244.97	PASS	2.23e-6	nfe	9e-6	0	130	9e-6
chrX-001191302-T-*	chrX	1191302	T	*	155683.97	PASS	0	none	0.00264	3	134	0.00264
chrX-001191302-T-TTTCC	chrX	1191302	T	TTTCC	155683.97	PASS	0.049308	sas	0.005262	1	134	0.049308
chrX-001191302-T-TTTCTTTCTTTCTTTC	chrX	1191302	T	TTTCTTTCTTTCTTTC	155683.97	PASS	0	none	0	0	134	1e-6
chrX-001191306-T-*	chrX	1191306	T	*	158386	PASS	0	none	8.9e-5	0	76	8.9e-5
chrX-001191306-T-C	chrX	1191306	T	C	158386	PASS	0.039435	nfe	0.00959999999999999	2	76	0.039435
chrX-001193297-T-C	chrX	1193297	T	C	4950935	PASS	0.71432	eas	0.194954	67	134	0.71432
chrX-001193322-C-G	chrX	1193322	C	G	9649723	PASS	0	none	9e-6	0	134	9e-6
chrX-001193322-C-T	chrX	1193322	C	T	9649723	PASS	0.9888	eas	0.3878349999999998	123	134	0.9888
chrX-001196650-G-T	chrX	1196650	G	T	1031855	PASS	0.11816	nfe	0.104058	14	132	0.11816
chrX-001196743-G-A	chrX	1196743	G	A	2471819	PASS	0.16893	afr	0.106991	19	134	0.16893
chrX-001196744-G-T	chrX	1196744	G	T	2468235	PASS	0.16894	afr	0.106991	19	134	0.16894
chrX-001196817-C-T	chrX	1196817	C	T	1415710	PASS	0.092025	afr	0.06549700000000001	7	134	0.092025
chrX-001196887-C-A	chrX	1196887	C	A	8870	PASS	8.1189e-4	nfe	2.7300000000000035e-4	1	134	8.1189e-4
chrX-001196918-GGCGGCTGTCAGTTTTCAACATGACGT-G	chrX	1196918	GGCGGCTGTCAGTTTTCAACATGACGT	G	337.97	VQSRTrancheINDEL95.00to96.00	8.53e-6	nfe	0	1	134	8.53e-6
chrX-001196920-C-*	chrX	1196920	C	*	4172	PASS	0	none	0	1	134	1e-6
chrX-001196920-C-A	chrX	1196920	C	A	4172	PASS	7.3908e-4	eas	0	0	134	7.3908e-4
chrX-001196920-C-T	chrX	1196920	C	T	4172	PASS	9.8956e-4	sas	1.0799999999999996e-4	0	134	9.8956e-4
chrX-001196921-G-*	chrX	1196921	G	*	127069	PASS	0	none	0	1	134	1e-6
chrX-001196921-G-A	chrX	1196921	G	A	127069	PASS	0.013116	nfe	0.006189	2	134	0.013116
chrX-001196928-AGTTTTCAACATGACGTGCGGCTGTAC-*	chrX	1196928	AGTTTTCAACATGACGTGCGGCTGTAC	*	3082.97	PASS	0	none	0	1	134	1e-6
chrX-001196928-AGTTTTCAACATGACGTGCGGCTGTAC-A	chrX	1196928	AGTTTTCAACATGACGTGCGGCTGTAC	A	3082.97	PASS	2.0727e-4	afr	5.2999999999999994e-5	0	134	2.0727e-4
chrX-001196942-C-*	chrX	1196942	C	*	1617	PASS	0	none	5.2999999999999994e-5	1	134	5.2999999999999994e-5
chrX-001196942-C-T	chrX	1196942	C	T	1617	PASS	7.532e-5	amr	2.2000000000000003e-5	0	134	7.532e-5
chrX-001196943-G-*	chrX	1196943	G	*	7898	PASS	0	none	5.2999999999999994e-5	1	134	5.2999999999999994e-5
chrX-001196943-G-A	chrX	1196943	G	A	7898	PASS	0.0039543	sas	2.9400000000000004e-4	0	134	0.0039543
chrX-001196990-G-*	chrX	1196990	G	*	3359134	PASS	0	none	0	0	134	1e-6
chrX-001196990-G-C	chrX	1196990	G	C	3359134	PASS	0.61768	amr	0.3435949999999994	55	134	0.61768
chrX-001197013-GT-AT	chrX	1197013	GT	AT	18580	PASS	0	none	0	0	120	1e-6
chrX-001197013-GT-G	chrX	1197013	GT	G	18580	PASS	2.33e-5	afr	8.9e-5	0	120	8.9e-5
chrX-001197013-GT-GTT	chrX	1197013	GT	GTT	18580	PASS	0	none	0.01632200000000001	2	120	0.01632200000000001
chrX-001197013-GT-GTTT	chrX	1197013	GT	GTTT	18580	PASS	0	none	7.099999999999998e-5	0	120	7.099999999999998e-5
chrX-001197013-GT-GTTTTT	chrX	1197013	GT	GTTTTT	18580	PASS	0	none	0	0	120	1e-6
chrX-001197013-GT-TT	chrX	1197013	GT	TT	18580	PASS	0	none	0.00130099999999999	0	120	0.00130099999999999
chrX-001198419-T-*	chrX	1198419	T	*	1857	PASS	0	none	9e-6	0	2	9e-6
chrX-001198419-T-A	chrX	1198419	T	A	1857	PASS	0.0020065	afr	0.002157	0	2	0.002157
chrX-001198426-T-*	chrX	1198426	T	*	1620	VQSRTrancheINDEL99.50to99.90	0	none	9e-6	0	6	9e-6
chrX-001198426-T-A	chrX	1198426	T	A	1620	VQSRTrancheINDEL99.50to99.90	0.0034338	eas	0.00144299999999999	1	6	0.0034338
chrX-001198426-T-C	chrX	1198426	T	C	1620	VQSRTrancheINDEL99.50to99.90	0	none	2.2000000000000003e-5	0	6	2.2000000000000003e-5
chrX-001198426-T-TCCAAGGCAGGACACCCCCCCCCCCCCCC	chrX	1198426	T	TCCAAGGCAGGACACCCCCCCCCCCCCCC	1620	VQSRTrancheINDEL99.50to99.90	0	none	0	0	6	1e-6
chrX-001198426-T-TCGAAGGCAGGACACCCCCCCTCCCACCC	chrX	1198426	T	TCGAAGGCAGGACACCCCCCCTCCCACCC	1620	VQSRTrancheINDEL99.50to99.90	0	none	0	0	6	1e-6
chrX-001198447-T-*	chrX	1198447	T	*	1389	VQSRTrancheSNP99.90to99.95	0	none	8.9e-5	0	6	8.9e-5
chrX-001198447-T-A	chrX	1198447	T	A	1389	VQSRTrancheSNP99.90to99.95	0.0019844	eas	9.610000000000004e-4	1	6	0.0019844
chrX-001198464-G-*	chrX	1198464	G	*	128	PASS	0	none	0	0	120	1e-6
chrX-001198464-G-A	chrX	1198464	G	A	128	PASS	4.5e-7	nfe	9e-6	0	120	9e-6
chrX-001198464-G-T	chrX	1198464	G	T	128	PASS	0	none	0	0	120	1e-6
chrX-001198547-C-T	chrX	1198547	C	T	18697960	PASS	0.60223	eas	0.48688699999999946	67	134	0.60223
chrX-001198732-AACATACAC-A	chrX	1198732	AACATACAC	A	1304749	ExcessHet	0	none	0	0	108	1e-6
chrX-001198732-AACATACAC-AACATACACATACAC	chrX	1198732	AACATACAC	AACATACACATACAC	1304749	ExcessHet	0	none	0.202709	27	108	0.202709
chrX-001198732-AACATACAC-GACATACAC	chrX	1198732	AACATACAC	GACATACAC	1304749	ExcessHet	0	none	0	0	108	1e-6
chrX-001198736-TACACACACACACACACACACACACAC-CACACACACACACACACACACACACAC	chrX	1198736	TACACACACACACACACACACACACAC	CACACACACACACACACACACACACAC	2734097	ExcessHet	0	none	1.0799999999999996e-4	0	110	1.0799999999999996e-4
chrX-001198736-TACACACACACACACACACACACACAC-GACACACACACACACACACACACACAC	chrX	1198736	TACACACACACACACACACACACACAC	GACACACACACACACACACACACACAC	2734097	ExcessHet	0	none	0	0	110	1e-6
chrX-001198736-TACACACACACACACACACACACACAC-T	chrX	1198736	TACACACACACACACACACACACACAC	T	2734097	ExcessHet	0	none	2.2000000000000003e-5	0	110	2.2000000000000003e-5
chrX-001198736-TACACACACACACACACACACACACAC-TAC	chrX	1198736	TACACACACACACACACACACACACAC	TAC	2734097	ExcessHet	0	none	0.002363	0	110	0.002363
chrX-001198736-TACACACACACACACACACACACACAC-TACAC	chrX	1198736	TACACACACACACACACACACACACAC	TACAC	2734097	ExcessHet	0	none	2.2000000000000003e-5	0	110	2.2000000000000003e-5
chrX-001198736-TACACACACACACACACACACACACAC-TACACAC	chrX	1198736	TACACACACACACACACACACACACAC	TACACAC	2734097	ExcessHet	0	none	9e-6	0	110	9e-6
chrX-001198736-TACACACACACACACACACACACACAC-TACACACAC	chrX	1198736	TACACACACACACACACACACACACAC	TACACACAC	2734097	ExcessHet	0	none	0	0	110	1e-6
chrX-001198736-TACACACACACACACACACACACACAC-TACACACACAC	chrX	1198736	TACACACACACACACACACACACACAC	TACACACACAC	2734097	ExcessHet	0	none	3.6999999999999985e-5	0	110	3.6999999999999985e-5
chrX-001198736-TACACACACACACACACACACACACAC-TACACACACACAC	chrX	1198736	TACACACACACACACACACACACACAC	TACACACACACAC	2734097	ExcessHet	0	none	0	0	110	1e-6
chrX-001198736-TACACACACACACACACACACACACAC-TACACACACACACAC	chrX	1198736	TACACACACACACACACACACACACAC	TACACACACACACAC	2734097	ExcessHet	0	none	1.6699999999999994e-4	0	110	1.6699999999999994e-4
chrX-001198736-TACACACACACACACACACACACACAC-TACACACACACACACAC	chrX	1198736	TACACACACACACACACACACACACAC	TACACACACACACACAC	2734097	ExcessHet	0	none	0.00294	0	110	0.00294
chrX-001198736-TACACACACACACACACACACACACAC-TACACACACACACACACAC	chrX	1198736	TACACACACACACACACACACACACAC	TACACACACACACACACAC	2734097	ExcessHet	0	none	0.002089	0	110	0.002089
chrX-001198736-TACACACACACACACACACACACACAC-TACACACACACACACACACAC	chrX	1198736	TACACACACACACACACACACACACAC	TACACACACACACACACACAC	2734097	ExcessHet	0	none	0.020984	6	110	0.020984
chrX-001198736-TACACACACACACACACACACACACAC-TACACACACACACACACACACAC	chrX	1198736	TACACACACACACACACACACACACAC	TACACACACACACACACACACAC	2734097	ExcessHet	0	none	0.02474	3	110	0.02474
chrX-001198736-TACACACACACACACACACACACACAC-TACACACACACACACACACACACAC	chrX	1198736	TACACACACACACACACACACACACAC	TACACACACACACACACACACACAC	2734097	ExcessHet	0	none	0.115998	17	110	0.115998
chrX-001198736-TACACACACACACACACACACACACAC-TACACACACACACACACACACACACACAC	chrX	1198736	TACACACACACACACACACACACACAC	TACACACACACACACACACACACACACAC	2734097	ExcessHet	0	none	0.009088	0	110	0.009088
chrX-001198736-TACACACACACACACACACACACACAC-TACACACACACACACACACACACACACACAC	chrX	1198736	TACACACACACACACACACACACACAC	TACACACACACACACACACACACACACACAC	2734097	ExcessHet	0	none	8.440000000000002e-4	0	110	8.440000000000002e-4
chrX-001198736-TACACACACACACACACACACACACAC-TACACACACACACACACACACACACACACACAC	chrX	1198736	TACACACACACACACACACACACACAC	TACACACACACACACACACACACACACACACAC	2734097	ExcessHet	0	none	2.2999999999999995e-4	0	110	2.2999999999999995e-4
chrX-001198736-TACACACACACACACACACACACACAC-TACACACACACACACACACACACACACACACACAC	chrX	1198736	TACACACACACACACACACACACACAC	TACACACACACACACACACACACACACACACACAC	2734097	ExcessHet	0	none	2.5100000000000014e-4	0	110	2.5100000000000014e-4
chrX-001198736-TACACACACACACACACACACACACAC-TACACATACACACACACACACACACACACACACAC	chrX	1198736	TACACACACACACACACACACACACAC	TACACATACACACACACACACACACACACACACAC	2734097	ExcessHet	0	none	0.09007100000000003	9	110	0.09007100000000003
chrX-001198736-TACACACACACACACACACACACACAC-TACACATACACACACACACACACACACACACACACAC	chrX	1198736	TACACACACACACACACACACACACAC	TACACATACACACACACACACACACACACACACACAC	2734097	ExcessHet	0	none	0.01112299999999999	1	110	0.01112299999999999
chrX-001198736-TACACACACACACACACACACACACAC-TACACATACACACACACACACACACACACACACACACAC	chrX	1198736	TACACACACACACACACACACACACAC	TACACATACACACACACACACACACACACACACACACAC	2734097	ExcessHet	0	none	0.002338	0	110	0.002338
chrX-001198736-TACACACACACACACACACACACACAC-TACACATACACACACACACACACACACACACACACACACAC	chrX	1198736	TACACACACACACACACACACACACAC	TACACATACACACACACACACACACACACACACACACACAC	2734097	ExcessHet	0	none	3.160000000000005e-4	0	110	3.160000000000005e-4
chrX-001198736-TACACACACACACACACACACACACAC-TACACATACACACACACACACACACACACACACACACACACAC	chrX	1198736	TACACACACACACACACACACACACAC	TACACATACACACACACACACACACACACACACACACACACAC	2734097	ExcessHet	0	none	1.88e-4	0	110	1.88e-4
chrX-001198738-C-*	chrX	1198738	C	*	1466128.97	ExcessHet	0	none	0.156178	23	94	0.156178
chrX-001198738-C-CACAT	chrX	1198738	C	CACAT	1466128.97	ExcessHet	0.36561	eas	0.206052	20	94	0.36561
chrX-001198738-C-CACATACAT	chrX	1198738	C	CACATACAT	1466128.97	ExcessHet	0	none	9e-6	0	94	9e-6
chrX-001198740-C-*	chrX	1198740	C	*	1214688.97	ExcessHet	0	none	0.052485	10	110	0.052485
chrX-001198740-C-CAT	chrX	1198740	C	CAT	1214688.97	ExcessHet	0.23525	amr	0.197356	22	110	0.23525
chrX-001198740-C-CATACAT	chrX	1198740	C	CATACAT	1214688.97	ExcessHet	0	none	0	0	110	1e-6
chrX-001198742-C-*	chrX	1198742	C	*	1159783	ExcessHet	0	none	0.02587400000000001	4	60	0.02587400000000001
chrX-001198742-C-CAT	chrX	1198742	C	CAT	1159783	ExcessHet	0	none	9e-6	0	60	9e-6
chrX-001198742-C-T	chrX	1198742	C	T	1159783	ExcessHet	0.63299	nfe	0.176241	10	60	0.63299
chrX-001198744-C-*	chrX	1198744	C	*	430386	ExcessHet	0	none	0.006684	0	114	0.006684
chrX-001198744-C-T	chrX	1198744	C	T	430386	ExcessHet	0.2153	afr	0.08787000000000002	14	114	0.2153
chrX-001198746-C-*	chrX	1198746	C	*	87704	PASS	0	none	0.003976	0	130	0.003976
chrX-001198746-C-T	chrX	1198746	C	T	87704	PASS	0.064643	afr	0.025943	2	130	0.064643
chrX-001198919-C-T	chrX	1198919	C	T	1618	PASS	2.0369e-4	eas	3.6999999999999985e-5	1	128	2.0369e-4
chrX-001198920-G-A	chrX	1198920	G	A	31187	PASS	0.0042195	nfe	0.002514	1	128	0.0042195
chrX-001198954-G-A	chrX	1198954	G	A	120052	PASS	0.052613	amr	0.01250799999999999	1	104	0.052613
chrX-001202479-C-T	chrX	1202479	C	T	676973	PASS	0.024278	nfe	0.019783	2	134	0.024278
chrX-001202647-GT-G	chrX	1202647	GT	G	19027615.97	PASS	0.94015	eas	0.8785230000000006	118	134	0.94015
chrX-001208762-T-A	chrX	1208762	T	A	439256	PASS	0.097267	sas	0.02031100000000001	4	134	0.097267
chrX-001208944-G-A	chrX	1208944	G	A	232945	PASS	0.018292	nfe	0.01327799999999998	4	134	0.018292
chrX-001209021-A-G	chrX	1209021	A	G	254847	PASS	0.027248	nfe	0.021888	2	118	0.027248
chrX-001209024-A-G	chrX	1209024	A	G	254880	PASS	0.027218	nfe	0.021942	2	120	0.027218
chrX-001209029-A-G	chrX	1209029	A	G	237	PASS	0	none	0	1	116	1e-6
chrX-001209030-C-T	chrX	1209030	C	T	237	PASS	1.1252e-4	afr	0	1	118	1.1252e-4
chrX-001212416-CG-*	chrX	1212416	CG	*	948354	PASS	0	none	0	0	126	1e-6
chrX-001212416-CG-AG	chrX	1212416	CG	AG	948354	PASS	0	none	2.2000000000000003e-5	0	126	2.2000000000000003e-5
chrX-001212416-CG-C	chrX	1212416	CG	C	948354	PASS	9.8648e-4	afr	4.720000000000004e-4	0	126	9.8648e-4
chrX-001212416-CG-CAG	chrX	1212416	CG	CAG	948354	PASS	0	none	1.6699999999999994e-4	0	126	1.6699999999999994e-4
chrX-001212416-CG-CAGG	chrX	1212416	CG	CAGG	948354	PASS	0	none	0.058448	9	126	0.058448
chrX-001212418-GAAAAAAAAAAAA-*	chrX	1212418	GAAAAAAAAAAAA	*	1930617	ExcessHet	0	none	7.099999999999998e-5	0	102	7.099999999999998e-5
chrX-001212418-GAAAAAAAAAAAA-AAAAAAAAAAAAA	chrX	1212418	GAAAAAAAAAAAA	AAAAAAAAAAAAA	1930617	ExcessHet	0	none	0.002487	0	102	0.002487
chrX-001212418-GAAAAAAAAAAAA-G	chrX	1212418	GAAAAAAAAAAAA	G	1930617	ExcessHet	3.8673e-4	afr	2.2999999999999995e-4	0	102	3.8673e-4
chrX-001212418-GAAAAAAAAAAAA-GAA	chrX	1212418	GAAAAAAAAAAAA	GAA	1930617	ExcessHet	0	none	0	0	102	1e-6
chrX-001212418-GAAAAAAAAAAAA-GAAAA	chrX	1212418	GAAAAAAAAAAAA	GAAAA	1930617	ExcessHet	0	none	2.2000000000000003e-5	0	102	2.2000000000000003e-5
chrX-001212418-GAAAAAAAAAAAA-GAAAAA	chrX	1212418	GAAAAAAAAAAAA	GAAAAA	1930617	ExcessHet	0	none	3.3800000000000046e-4	0	102	3.3800000000000046e-4
chrX-001212418-GAAAAAAAAAAAA-GAAAAAA	chrX	1212418	GAAAAAAAAAAAA	GAAAAAA	1930617	ExcessHet	0	none	0.004004	0	102	0.004004
chrX-001212418-GAAAAAAAAAAAA-GAAAAAAA	chrX	1212418	GAAAAAAAAAAAA	GAAAAAAA	1930617	ExcessHet	0	none	0.04823800000000002	8	102	0.04823800000000002
chrX-001212418-GAAAAAAAAAAAA-GAAAAAAAA	chrX	1212418	GAAAAAAAAAAAA	GAAAAAAAA	1930617	ExcessHet	0	none	0.003953	1	102	0.003953
chrX-001212418-GAAAAAAAAAAAA-GAAAAAAAAA	chrX	1212418	GAAAAAAAAAAAA	GAAAAAAAAA	1930617	ExcessHet	0	none	0.004259	0	102	0.004259
chrX-001212418-GAAAAAAAAAAAA-GAAAAAAAAAA	chrX	1212418	GAAAAAAAAAAAA	GAAAAAAAAAA	1930617	ExcessHet	0	none	0.01849900000000001	6	102	0.01849900000000001
chrX-001212418-GAAAAAAAAAAAA-GAAAAAAAAAAA	chrX	1212418	GAAAAAAAAAAAA	GAAAAAAAAAAA	1930617	ExcessHet	0	none	0.083002	14	102	0.083002
chrX-001212418-GAAAAAAAAAAAA-GAAAAAAAAAAAAA	chrX	1212418	GAAAAAAAAAAAA	GAAAAAAAAAAAAA	1930617	ExcessHet	0	none	0.130453	12	102	0.130453
chrX-001212418-GAAAAAAAAAAAA-GAAAAAAAAAAAAAA	chrX	1212418	GAAAAAAAAAAAA	GAAAAAAAAAAAAAA	1930617	ExcessHet	0	none	0.08035000000000002	4	102	0.08035000000000002
chrX-001212418-GAAAAAAAAAAAA-GAAAAAAAAAAAAAAA	chrX	1212418	GAAAAAAAAAAAA	GAAAAAAAAAAAAAAA	1930617	ExcessHet	0	none	0.02934600000000001	1	102	0.02934600000000001
chrX-001212418-GAAAAAAAAAAAA-GAAAAAAAAAAAAAAAA	chrX	1212418	GAAAAAAAAAAAA	GAAAAAAAAAAAAAAAA	1930617	ExcessHet	0	none	0.00783899999999998	0	102	0.00783899999999998
chrX-001212418-GAAAAAAAAAAAA-GAAAAAAAAAAAAAAAAA	chrX	1212418	GAAAAAAAAAAAA	GAAAAAAAAAAAAAAAAA	1930617	ExcessHet	0	none	0.003394	0	102	0.003394
chrX-001212418-GAAAAAAAAAAAA-GAAAAAAAAAAAAAAAAAA	chrX	1212418	GAAAAAAAAAAAA	GAAAAAAAAAAAAAAAAAA	1930617	ExcessHet	0	none	0.002088	0	102	0.002088
chrX-001212418-GAAAAAAAAAAAA-GAAAAAAAAAAAAAAAAAAA	chrX	1212418	GAAAAAAAAAAAA	GAAAAAAAAAAAAAAAAAAA	1930617	ExcessHet	0	none	9.869999999999992e-4	0	102	9.869999999999992e-4
chrX-001212418-GAAAAAAAAAAAA-GAAAAAAAAAAAAAAAAAAAA	chrX	1212418	GAAAAAAAAAAAA	GAAAAAAAAAAAAAAAAAAAA	1930617	ExcessHet	0	none	0.00144699999999999	0	102	0.00144699999999999
chrX-001212418-GAAAAAAAAAAAA-GAAAAAAAAAAAAAAAAAAAAA	chrX	1212418	GAAAAAAAAAAAA	GAAAAAAAAAAAAAAAAAAAAA	1930617	ExcessHet	0	none	0.001964	0	102	0.001964
chrX-001212418-GAAAAAAAAAAAA-GAAAAAAAAAAAAAAAAAAAAAA	chrX	1212418	GAAAAAAAAAAAA	GAAAAAAAAAAAAAAAAAAAAAA	1930617	ExcessHet	0	none	0.00110699999999999	0	102	0.00110699999999999
chrX-001212418-GAAAAAAAAAAAA-GAAAAAAAAAAAAAAAAAAAAAAA	chrX	1212418	GAAAAAAAAAAAA	GAAAAAAAAAAAAAAAAAAAAAAA	1930617	ExcessHet	0	none	9.390000000000004e-4	0	102	9.390000000000004e-4
chrX-001212418-GAAAAAAAAAAAA-GAAAAAAAAAAAAAAAAAAAAAAAA	chrX	1212418	GAAAAAAAAAAAA	GAAAAAAAAAAAAAAAAAAAAAAAA	1930617	ExcessHet	0	none	0.00105899999999999	0	102	0.00105899999999999
chrX-001212418-GAAAAAAAAAAAA-GAAAAAAAAAAAAAAAAAAAAAAAAA	chrX	1212418	GAAAAAAAAAAAA	GAAAAAAAAAAAAAAAAAAAAAAAAA	1930617	ExcessHet	0	none	0.00137399999999999	0	102	0.00137399999999999
chrX-001212418-GAAAAAAAAAAAA-GAAAAAAAAAAAAAAAAAAAAAAAAAA	chrX	1212418	GAAAAAAAAAAAA	GAAAAAAAAAAAAAAAAAAAAAAAAAA	1930617	ExcessHet	0	none	6.560000000000002e-4	0	102	6.560000000000002e-4
chrX-001212418-GAAAAAAAAAAAA-GAAAAAAAAAAAAAAAAAAAAAAAAAAA	chrX	1212418	GAAAAAAAAAAAA	GAAAAAAAAAAAAAAAAAAAAAAAAAAA	1930617	ExcessHet	0	none	3.820000000000003e-4	0	102	3.820000000000003e-4
chrX-001212418-GAAAAAAAAAAAA-GAAAAAAAAAAAAAAAAAAAAAAAAAAAA	chrX	1212418	GAAAAAAAAAAAA	GAAAAAAAAAAAAAAAAAAAAAAAAAAAA	1930617	ExcessHet	0	none	1.47e-4	0	102	1.47e-4
chrX-001212418-GAAAAAAAAAAAA-GAAAAAAAAAAAAAAAAAAAAAAAAAAAAA	chrX	1212418	GAAAAAAAAAAAA	GAAAAAAAAAAAAAAAAAAAAAAAAAAAAA	1930617	ExcessHet	0	none	7.099999999999998e-5	0	102	7.099999999999998e-5
chrX-001212418-GAAAAAAAAAAAA-GAAAAAAAAAAAAAAAAAAAAAAAAAAAAAA	chrX	1212418	GAAAAAAAAAAAA	GAAAAAAAAAAAAAAAAAAAAAAAAAAAAAA	1930617	ExcessHet	0	none	0	0	102	1e-6
chrX-001212418-GAAAAAAAAAAAA-GAAAAAAAAAAAAAAAAAAAAAAAAAAAAAAA	chrX	1212418	GAAAAAAAAAAAA	GAAAAAAAAAAAAAAAAAAAAAAAAAAAAAAA	1930617	ExcessHet	0	none	0	0	102	1e-6
chrX-001212418-GAAAAAAAAAAAA-GGAAAAAAAAAAAAA	chrX	1212418	GAAAAAAAAAAAA	GGAAAAAAAAAAAAA	1930617	ExcessHet	0	none	9e-6	0	102	9e-6
chrX-001212418-GAAAAAAAAAAAA-GGAAAAAAAAAAAAAAAA	chrX	1212418	GAAAAAAAAAAAA	GGAAAAAAAAAAAAAAAA	1930617	ExcessHet	0	none	0	0	102	1e-6
chrX-001212418-GAAAAAAAAAAAA-GGAAAAAAAAAAAAAAAAA	chrX	1212418	GAAAAAAAAAAAA	GGAAAAAAAAAAAAAAAAA	1930617	ExcessHet	0	none	0	0	102	1e-6
chrX-001212418-GAAAAAAAAAAAA-GGAAAAAAAAAAAAAAAAAAAA	chrX	1212418	GAAAAAAAAAAAA	GGAAAAAAAAAAAAAAAAAAAA	1930617	ExcessHet	0	none	0	0	102	1e-6
chrX-001212419-A-*	chrX	1212419	A	*	428	PASS	0	none	0.162759	31	78	0.162759
chrX-001212419-A-G	chrX	1212419	A	G	428	PASS	4.8386e-4	eas	6.560000000000002e-4	0	78	6.560000000000002e-4
chrX-001212423-A-*	chrX	1212423	A	*	36.97	VQSRTrancheINDEL99.50to99.90	0	none	0.05475700000000002	9	122	0.05475700000000002
chrX-001212423-A-AGGG	chrX	1212423	A	AGGG	36.97	VQSRTrancheINDEL99.50to99.90	0	none	1.47e-4	0	122	1.47e-4
chrX-001212434-AAAAAG-*	chrX	1212434	AAAAAG	*	25013	PASS	0	none	0.003828	0	118	0.003828
chrX-001212434-AAAAAG-A	chrX	1212434	AAAAAG	A	25013	PASS	0.0058723	amr	0.00984599999999999	3	118	0.00984599999999999
chrX-001212434-AAAAAG-AAGAAAAG	chrX	1212434	AAAAAG	AAGAAAAG	25013	PASS	0	none	2.2000000000000003e-5	0	118	2.2000000000000003e-5
chrX-001212434-AAAAAG-AGAAAAG	chrX	1212434	AAAAAG	AGAAAAG	25013	PASS	0	none	7.099999999999998e-5	0	118	7.099999999999998e-5
chrX-001212434-AAAAAG-GAAAAG	chrX	1212434	AAAAAG	GAAAAG	25013	PASS	0	none	8.68e-4	0	118	8.68e-4
chrX-001212435-AAAAG-*	chrX	1212435	AAAAG	*	201522	PASS	0	none	0.01229899999999998	2	106	0.01229899999999998
chrX-001212435-AAAAG-A	chrX	1212435	AAAAG	A	201522	PASS	0.032356	amr	0.031579	5	106	0.032356
chrX-001212435-AAAAG-AAGAAAG	chrX	1212435	AAAAG	AAGAAAG	201522	PASS	0	none	8.9e-5	0	106	8.9e-5
chrX-001212435-AAAAG-AGAAAG	chrX	1212435	AAAAG	AGAAAG	201522	PASS	0	none	8.210000000000003e-4	0	106	8.210000000000003e-4
chrX-001212435-AAAAG-GAAAG	chrX	1212435	AAAAG	GAAAG	201522	PASS	0	none	0.01523699999999999	2	106	0.01523699999999999
chrX-001212436-AAAGAAAAG-*	chrX	1212436	AAAGAAAAG	*	264960.97	PASS	0	none	0.03576500000000001	3	102	0.03576500000000001
chrX-001212436-AAAGAAAAG-A	chrX	1212436	AAAGAAAAG	A	264960.97	PASS	0	none	0	0	102	1e-6
chrX-001212436-AAAGAAAAG-AAAAAG	chrX	1212436	AAAGAAAAG	AAAAAG	264960.97	PASS	0	none	0.06175400000000002	8	102	0.06175400000000002
chrX-001212437-AAG-*	chrX	1212437	AAG	*	153966	PASS	0	none	0.09318	11	104	0.09318
chrX-001212437-AAG-A	chrX	1212437	AAG	A	153966	PASS	0.019871	amr	0.01545299999999999	4	104	0.019871
chrX-001212437-AAG-GAG	chrX	1212437	AAG	GAG	153966	PASS	0	none	0	0	104	1e-6
chrX-001212438-AGAAAAG-*	chrX	1212438	AGAAAAG	*	54463.97	PASS	0	none	0.106736	19	104	0.106736
chrX-001212438-AGAAAAG-A	chrX	1212438	AGAAAAG	A	54463.97	PASS	0	none	9e-6	0	104	9e-6
chrX-001212438-AGAAAAG-AAAAAG	chrX	1212438	AGAAAAG	AAAAAG	54463.97	PASS	0	none	0.005774	0	104	0.005774
chrX-001212439-G-*	chrX	1212439	G	*	255199	PASS	0	none	0.110788	19	94	0.110788
chrX-001212439-G-A	chrX	1212439	G	A	255199	PASS	0.20139	sas	0.066177	0	94	0.20139
chrX-001212439-G-T	chrX	1212439	G	T	255199	PASS	3.5074e-4	nfe	8.9e-5	0	94	3.5074e-4
chrX-001212444-G-*	chrX	1212444	G	*	132880	VQSRTrancheINDEL99.95to100.00	0	none	0.003344	0	104	0.003344
chrX-001212444-G-A	chrX	1212444	G	A	132880	VQSRTrancheINDEL99.95to100.00	0.086942	sas	0.04659300000000001	0	104	0.086942
chrX-001212444-G-GA	chrX	1212444	G	GA	132880	VQSRTrancheINDEL99.95to100.00	1.0103e-4	eas	3.3800000000000046e-4	0	104	3.3800000000000046e-4
chrX-001212444-G-GAAAA	chrX	1212444	G	GAAAA	132880	VQSRTrancheINDEL99.95to100.00	1.635e-5	sas	7.099999999999998e-5	0	104	7.099999999999998e-5
chrX-001212444-G-T	chrX	1212444	G	T	132880	VQSRTrancheINDEL99.95to100.00	6.7042e-4	nfe	1.0799999999999996e-4	0	104	6.7042e-4
chrX-001212457-T-*	chrX	1212457	T	*	2256	VQSRTrancheSNP99.90to99.95	0	none	0	0	94	1e-6
chrX-001212457-T-A	chrX	1212457	T	A	2256	VQSRTrancheSNP99.90to99.95	0.0029589	nfe	0.002437	1	94	0.0029589
chrX-001212457-T-C	chrX	1212457	T	C	2256	VQSRTrancheSNP99.90to99.95	0	none	5.2999999999999994e-5	0	94	5.2999999999999994e-5
chrX-001212602-G-C	chrX	1212602	G	C	7762599	PASS	0.28147	mid	0.237886	27	134	0.28147
chrX-001212806-AACACACACACACACAC-A	chrX	1212806	AACACACACACACACAC	A	4210045.97	PASS	0.016232	eas	5.4e-4	0	84	0.016232
chrX-001212806-AACACACACACACACAC-AAC	chrX	1212806	AACACACACACACACAC	AAC	4210045.97	PASS	0	none	2.2000000000000003e-5	0	84	2.2000000000000003e-5
chrX-001212806-AACACACACACACACAC-AACAC	chrX	1212806	AACACACACACACACAC	AACAC	4210045.97	PASS	0	none	7.099999999999998e-5	0	84	7.099999999999998e-5
chrX-001212806-AACACACACACACACAC-AACACAC	chrX	1212806	AACACACACACACACAC	AACACAC	4210045.97	PASS	0	none	2.720000000000003e-4	0	84	2.720000000000003e-4
chrX-001212806-AACACACACACACACAC-AACACACAC	chrX	1212806	AACACACACACACACAC	AACACACAC	4210045.97	PASS	0	none	2.2000000000000003e-5	0	84	2.2000000000000003e-5
chrX-001212806-AACACACACACACACAC-AACACACACAC	chrX	1212806	AACACACACACACACAC	AACACACACAC	4210045.97	PASS	0	none	2.09e-4	0	84	2.09e-4
chrX-001212806-AACACACACACACACAC-AACACACACACAC	chrX	1212806	AACACACACACACACAC	AACACACACACAC	4210045.97	PASS	0	none	0.006593	0	84	0.006593
chrX-001212806-AACACACACACACACAC-AACACACACACACAC	chrX	1212806	AACACACACACACACAC	AACACACACACACAC	4210045.97	PASS	0	none	0.063457	9	84	0.063457
chrX-001212806-AACACACACACACACAC-AACACACACACACACACAC	chrX	1212806	AACACACACACACACAC	AACACACACACACACACAC	4210045.97	PASS	0	none	0.11903	8	84	0.11903
chrX-001212806-AACACACACACACACAC-AACACACACACACACACACAC	chrX	1212806	AACACACACACACACAC	AACACACACACACACACACAC	4210045.97	PASS	0	none	0.2708469999999999	30	84	0.2708469999999999
chrX-001212806-AACACACACACACACAC-AACACACACACACACACACACAC	chrX	1212806	AACACACACACACACAC	AACACACACACACACACACACAC	4210045.97	PASS	0	none	0.058595	3	84	0.058595
chrX-001212806-AACACACACACACACAC-AACACACACACACACACACACACAC	chrX	1212806	AACACACACACACACAC	AACACACACACACACACACACACAC	4210045.97	PASS	0	none	0.08952500000000001	7	84	0.08952500000000001
chrX-001212806-AACACACACACACACAC-AACACACACACACACACACACACACAC	chrX	1212806	AACACACACACACACAC	AACACACACACACACACACACACACAC	4210045.97	PASS	0	none	0.007033	0	84	0.007033
chrX-001212806-AACACACACACACACAC-AACACACACACACACACACACACACACAC	chrX	1212806	AACACACACACACACAC	AACACACACACACACACACACACACACAC	4210045.97	PASS	0	none	9.150000000000004e-4	0	84	9.150000000000004e-4
chrX-001212806-AACACACACACACACAC-AACACACACACACACACACACACACACACAC	chrX	1212806	AACACACACACACACAC	AACACACACACACACACACACACACACACAC	4210045.97	PASS	0	none	8.9e-5	0	84	8.9e-5
chrX-001212806-AACACACACACACACAC-AACACACACACACACACACACACACACACACACACAC	chrX	1212806	AACACACACACACACAC	AACACACACACACACACACACACACACACACACACAC	4210045.97	PASS	0	none	9e-6	0	84	9e-6
chrX-001212808-C-*	chrX	1212808	C	*	1119.97	VQSRTrancheINDEL95.00to96.00	0	none	0.07317100000000001	9	74	0.07317100000000001
chrX-001212808-C-CACAA	chrX	1212808	C	CACAA	1119.97	VQSRTrancheINDEL95.00to96.00	5.0783e-4	nfe	2.5100000000000014e-4	0	74	5.0783e-4
chrX-001212892-T-*	chrX	1212892	T	*	140220	PASS	0	none	9e-6	0	70	9e-6
chrX-001212892-T-C	chrX	1212892	T	C	140220	PASS	0	none	2.2899999999999996e-4	0	70	2.2899999999999996e-4
chrX-001212892-T-TCCCCCCCCCTCCCCCATCTCCTC	chrX	1212892	T	TCCCCCCCCCTCCCCCATCTCCTC	140220	PASS	0	none	0	0	70	1e-6
chrX-001212892-T-TCCCTCCCCCTCCCCCATCTCCTC	chrX	1212892	T	TCCCTCCCCCTCCCCCATCTCCTC	140220	PASS	0.031407	afr	0.031415	0	70	0.031415
chrX-001212892-T-TCCCTCCCCCTCCCCCATCTCCTCCCCTCCCCCTCCCCCATCTCCTC	chrX	1212892	T	TCCCTCCCCCTCCCCCATCTCCTCCCCTCCCCCTCCCCCATCTCCTC	140220	PASS	0	none	9e-6	0	70	9e-6
chrX-001212892-T-TCCCTCCCCCTCCCCCCTCTCCTC	chrX	1212892	T	TCCCTCCCCCTCCCCCCTCTCCTC	140220	PASS	0	none	2.2000000000000003e-5	0	70	2.2000000000000003e-5
chrX-001274880-T-G	chrX	1274880	T	G	5875490	PASS	0.44698	nfe	0.25043699999999947	0	0	0.44698
chrX-001274906-A-G	chrX	1274906	A	G	12997599	PASS	0.95143	amr	0.6087900000000007	0	0	0.95143
chrX-001281900-A-G	chrX	1281900	A	G	14708	PASS	0.06814	nfe	0.01004799999999999	0	0	0.06814
chrX-001282073-C-G	chrX	1282073	C	G	65724	PASS	0	none	5.2999999999999994e-5	0	0	5.2999999999999994e-5
chrX-001282073-C-T	chrX	1282073	C	T	65724	PASS	0.18252	eas	0.02786300000000001	0	0	0.18252
chrX-001282074-A-C	chrX	1282074	A	C	65692	PASS	0	none	9e-6	0	0	9e-6
chrX-001282074-A-G	chrX	1282074	A	G	65692	PASS	0.18252	eas	0.02794200000000001	0	0	0.18252
chrX-001282211-GA-*	chrX	1282211	GA	*	486368	PASS	0	none	0	0	0	1e-6
chrX-001282211-GA-AA	chrX	1282211	GA	AA	486368	PASS	0	none	0	0	0	1e-6
chrX-001282211-GA-G	chrX	1282211	GA	G	486368	PASS	5.941e-5	nfe	1.47e-4	0	0	1.47e-4
chrX-001282211-GA-GAA	chrX	1282211	GA	GAA	486368	PASS	0	none	0.17617500000000005	0	0	0.17617500000000005
chrX-001282211-GA-GAAA	chrX	1282211	GA	GAAA	486368	PASS	0	none	0.00146699999999999	0	0	0.00146699999999999
chrX-001282211-GA-TA	chrX	1282211	GA	TA	486368	PASS	0	none	9e-6	0	0	9e-6
chrX-001282249-T-A	chrX	1282249	T	A	37	PASS	0	none	9e-6	0	4	9e-6
chrX-001282249-T-G	chrX	1282249	T	G	37	PASS	0	none	0	0	4	1e-6
chrX-001282274-G-C	chrX	1282274	G	C	1086808	PASS	0.65191	eas	0.2653949999999996	2	12	0.65191
chrX-001282541-A-G	chrX	1282541	A	G	2481830	PASS	0.18495	amr	0.09002200000000002	18	134	0.18495
chrX-001282599-A-AT	chrX	1282599	A	AT	3260685.97	PASS	0.18842	amr	0.09026400000000002	18	134	0.18842
chrX-001282753-C-G	chrX	1282753	C	G	5200348	PASS	0.5954	afr	0.093806	6	134	0.5954
chrX-001285518-AC-A	chrX	1285518	AC	A	12383.97	VQSRTrancheINDEL99.90to99.95	2.1325e-4	nfe	0.003517	0	54	0.003517
chrX-001285574-C-A	chrX	1285574	C	A	5272084	PASS	0.50229	eas	0.32634299999999955	44	114	0.50229
chrX-001285628-GAGCTTGC-*	chrX	1285628	GAGCTTGC	*	19491121.97	PASS	0	none	9e-6	0	126	9e-6
chrX-001285628-GAGCTTGC-G	chrX	1285628	GAGCTTGC	G	19491121.97	PASS	0.94169	afr	0.7472010000000003	95	126	0.94169
chrX-001285628-GAGCTTGC-GGCTTGC	chrX	1285628	GAGCTTGC	GGCTTGC	19491121.97	PASS	0	none	0	0	126	1e-6
chrX-001285630-GCTTGCA-*	chrX	1285630	GCTTGCA	*	1234.97	PASS	0	none	0.7472010000000003	95	126	0.7472010000000003
chrX-001285630-GCTTGCA-G	chrX	1285630	GCTTGCA	G	1234.97	PASS	0	none	0	0	126	1e-6
chrX-001285630-GCTTGCA-GA	chrX	1285630	GCTTGCA	GA	1234.97	PASS	0	none	9e-6	0	126	9e-6
chrX-001285631-CT-*	chrX	1285631	CT	*	350.97	PASS	0	none	0.7472820000000003	95	126	0.7472820000000003
chrX-001285631-CT-C	chrX	1285631	CT	C	350.97	PASS	1.054e-5	nfe	0	0	126	1.054e-5
chrX-001285634-GCAGCTT-*	chrX	1285634	GCAGCTT	*	350.97	PASS	0	none	0.7472820000000003	95	126	0.7472820000000003
chrX-001285634-GCAGCTT-G	chrX	1285634	GCAGCTT	G	350.97	PASS	9.72e-6	nfe	0	0	126	9.72e-6
chrX-001285648-C-*	chrX	1285648	C	*	7406243	PASS	0	none	5.2999999999999994e-5	0	126	5.2999999999999994e-5
chrX-001285648-C-G	chrX	1285648	C	G	7406243	PASS	0.24918	nfe	0.208954	28	126	0.24918
chrX-001285660-G-A	chrX	1285660	G	A	8463109	PASS	2.812e-5	amr	0	0	118	2.812e-5
chrX-001285660-G-C	chrX	1285660	G	C	8463109	PASS	0.24139	nfe	0.208612	26	118	0.24139
chrX-001285701-CAAAAAAAAAAAAAAAAAA-*	chrX	1285701	CAAAAAAAAAAAAAAAAAA	*	5010361	VQSRTrancheINDEL95.00to96.00	0	none	0	0	62	1e-6
chrX-001285701-CAAAAAAAAAAAAAAAAAA-AAAAAAAAAAAAAAAAAAA	chrX	1285701	CAAAAAAAAAAAAAAAAAA	AAAAAAAAAAAAAAAAAAA	5010361	VQSRTrancheINDEL95.00to96.00	0	none	0	0	62	1e-6
chrX-001285701-CAAAAAAAAAAAAAAAAAA-C	chrX	1285701	CAAAAAAAAAAAAAAAAAA	C	5010361	VQSRTrancheINDEL95.00to96.00	5.557e-5	afr	3.6999999999999985e-5	0	62	5.557e-5
chrX-001285701-CAAAAAAAAAAAAAAAAAA-CA	chrX	1285701	CAAAAAAAAAAAAAAAAAA	CA	5010361	VQSRTrancheINDEL95.00to96.00	0	none	2.2000000000000003e-5	0	62	2.2000000000000003e-5
chrX-001285701-CAAAAAAAAAAAAAAAAAA-CAA	chrX	1285701	CAAAAAAAAAAAAAAAAAA	CAA	5010361	VQSRTrancheINDEL95.00to96.00	0	none	1.27e-4	0	62	1.27e-4
chrX-001285701-CAAAAAAAAAAAAAAAAAA-CAAA	chrX	1285701	CAAAAAAAAAAAAAAAAAA	CAAA	5010361	VQSRTrancheINDEL95.00to96.00	0	none	4.260000000000005e-4	0	62	4.260000000000005e-4
chrX-001285701-CAAAAAAAAAAAAAAAAAA-CAAAA	chrX	1285701	CAAAAAAAAAAAAAAAAAA	CAAAA	5010361	VQSRTrancheINDEL95.00to96.00	0	none	0.002185	0	62	0.002185
chrX-001285701-CAAAAAAAAAAAAAAAAAA-CAAAAA	chrX	1285701	CAAAAAAAAAAAAAAAAAA	CAAAAA	5010361	VQSRTrancheINDEL95.00to96.00	0	none	0.00920599999999998	3	62	0.00920599999999998
chrX-001285701-CAAAAAAAAAAAAAAAAAA-CAAAAAA	chrX	1285701	CAAAAAAAAAAAAAAAAAA	CAAAAAA	5010361	VQSRTrancheINDEL95.00to96.00	0	none	0.07830900000000002	11	62	0.07830900000000002
chrX-001285701-CAAAAAAAAAAAAAAAAAA-CAAAAAAA	chrX	1285701	CAAAAAAAAAAAAAAAAAA	CAAAAAAA	5010361	VQSRTrancheINDEL95.00to96.00	0	none	0.004203	2	62	0.004203
chrX-001285701-CAAAAAAAAAAAAAAAAAA-CAAAAAAAA	chrX	1285701	CAAAAAAAAAAAAAAAAAA	CAAAAAAAA	5010361	VQSRTrancheINDEL95.00to96.00	0	none	0.00108199999999999	0	62	0.00108199999999999
chrX-001285701-CAAAAAAAAAAAAAAAAAA-CAAAAAAAAA	chrX	1285701	CAAAAAAAAAAAAAAAAAA	CAAAAAAAAA	5010361	VQSRTrancheINDEL95.00to96.00	0	none	0.004025	0	62	0.004025
chrX-001285701-CAAAAAAAAAAAAAAAAAA-CAAAAAAAAAA	chrX	1285701	CAAAAAAAAAAAAAAAAAA	CAAAAAAAAAA	5010361	VQSRTrancheINDEL95.00to96.00	0	none	0.007494	1	62	0.007494
chrX-001285701-CAAAAAAAAAAAAAAAAAA-CAAAAAAAAAAA	chrX	1285701	CAAAAAAAAAAAAAAAAAA	CAAAAAAAAAAA	5010361	VQSRTrancheINDEL95.00to96.00	0	none	0.00884199999999999	0	62	0.00884199999999999
chrX-001285701-CAAAAAAAAAAAAAAAAAA-CAAAAAAAAAAAA	chrX	1285701	CAAAAAAAAAAAAAAAAAA	CAAAAAAAAAAAA	5010361	VQSRTrancheINDEL95.00to96.00	0	none	0.00917999999999998	3	62	0.00917999999999998
chrX-001285701-CAAAAAAAAAAAAAAAAAA-CAAAAAAAAAAAAA	chrX	1285701	CAAAAAAAAAAAAAAAAAA	CAAAAAAAAAAAAA	5010361	VQSRTrancheINDEL95.00to96.00	0	none	0.006074	1	62	0.006074
chrX-001285701-CAAAAAAAAAAAAAAAAAA-CAAAAAAAAAAAAAA	chrX	1285701	CAAAAAAAAAAAAAAAAAA	CAAAAAAAAAAAAAA	5010361	VQSRTrancheINDEL95.00to96.00	0	none	0.01435299999999999	0	62	0.01435299999999999
chrX-001285701-CAAAAAAAAAAAAAAAAAA-CAAAAAAAAAAAAAAA	chrX	1285701	CAAAAAAAAAAAAAAAAAA	CAAAAAAAAAAAAAAA	5010361	VQSRTrancheINDEL95.00to96.00	0	none	0.03244300000000001	0	62	0.03244300000000001
chrX-001285701-CAAAAAAAAAAAAAAAAAA-CAAAAAAAAAAAAAAAA	chrX	1285701	CAAAAAAAAAAAAAAAAAA	CAAAAAAAAAAAAAAAA	5010361	VQSRTrancheINDEL95.00to96.00	0	none	0.05114400000000001	2	62	0.05114400000000001
chrX-001285701-CAAAAAAAAAAAAAAAAAA-CAAAAAAAAAAAAAAAAA	chrX	1285701	CAAAAAAAAAAAAAAAAAA	CAAAAAAAAAAAAAAAAA	5010361	VQSRTrancheINDEL95.00to96.00	0	none	0.06649200000000002	1	62	0.06649200000000002
chrX-001285701-CAAAAAAAAAAAAAAAAAA-CAAAAAAAAAAAAAAAAAAA	chrX	1285701	CAAAAAAAAAAAAAAAAAA	CAAAAAAAAAAAAAAAAAAA	5010361	VQSRTrancheINDEL95.00to96.00	0	none	0.06325900000000001	0	62	0.06325900000000001
chrX-001285701-CAAAAAAAAAAAAAAAAAA-CAAAAAAAAAAAAAAAAAAAA	chrX	1285701	CAAAAAAAAAAAAAAAAAA	CAAAAAAAAAAAAAAAAAAAA	5010361	VQSRTrancheINDEL95.00to96.00	0	none	0.05767900000000001	3	62	0.05767900000000001
chrX-001285701-CAAAAAAAAAAAAAAAAAA-CAAAAAAAAAAAAAAAAAAAAA	chrX	1285701	CAAAAAAAAAAAAAAAAAA	CAAAAAAAAAAAAAAAAAAAAA	5010361	VQSRTrancheINDEL95.00to96.00	0	none	0.03231000000000002	1	62	0.03231000000000002
chrX-001285701-CAAAAAAAAAAAAAAAAAA-CAAAAAAAAAAAAAAAAAAAAAA	chrX	1285701	CAAAAAAAAAAAAAAAAAA	CAAAAAAAAAAAAAAAAAAAAAA	5010361	VQSRTrancheINDEL95.00to96.00	0	none	0.01306899999999998	0	62	0.01306899999999998
chrX-001285701-CAAAAAAAAAAAAAAAAAA-CAAAAAAAAAAAAAAAAAAAAAAA	chrX	1285701	CAAAAAAAAAAAAAAAAAA	CAAAAAAAAAAAAAAAAAAAAAAA	5010361	VQSRTrancheINDEL95.00to96.00	0	none	0.004484	0	62	0.004484
chrX-001285701-CAAAAAAAAAAAAAAAAAA-CAAAAAAAAAAAAAAAAAAAAAAAA	chrX	1285701	CAAAAAAAAAAAAAAAAAA	CAAAAAAAAAAAAAAAAAAAAAAAA	5010361	VQSRTrancheINDEL95.00to96.00	0	none	0.00117799999999999	0	62	0.00117799999999999
chrX-001285701-CAAAAAAAAAAAAAAAAAA-CAAAAAAAAAAAAAAAAAAAAAAAAA	chrX	1285701	CAAAAAAAAAAAAAAAAAA	CAAAAAAAAAAAAAAAAAAAAAAAAA	5010361	VQSRTrancheINDEL95.00to96.00	0	none	6.560000000000003e-4	0	62	6.560000000000003e-4
chrX-001285701-CAAAAAAAAAAAAAAAAAA-CAAAAAAAAAAAAAAAAAAAAAAAAAA	chrX	1285701	CAAAAAAAAAAAAAAAAAA	CAAAAAAAAAAAAAAAAAAAAAAAAAA	5010361	VQSRTrancheINDEL95.00to96.00	0	none	4.260000000000005e-4	0	62	4.260000000000005e-4
chrX-001285701-CAAAAAAAAAAAAAAAAAA-CAAAAAAAAAAAAAAAAAAAAAAAAAAA	chrX	1285701	CAAAAAAAAAAAAAAAAAA	CAAAAAAAAAAAAAAAAAAAAAAAAAAA	5010361	VQSRTrancheINDEL95.00to96.00	0	none	3.3700000000000044e-4	0	62	3.3700000000000044e-4
chrX-001285701-CAAAAAAAAAAAAAAAAAA-CAAAAAAAAAAAAAAAAAAAAAAAAAAAA	chrX	1285701	CAAAAAAAAAAAAAAAAAA	CAAAAAAAAAAAAAAAAAAAAAAAAAAAA	5010361	VQSRTrancheINDEL95.00to96.00	0	none	3.160000000000005e-4	0	62	3.160000000000005e-4
chrX-001285701-CAAAAAAAAAAAAAAAAAA-CAAAAAAAAAAAAAAAAAAAAAAAAAAAAA	chrX	1285701	CAAAAAAAAAAAAAAAAAA	CAAAAAAAAAAAAAAAAAAAAAAAAAAAAA	5010361	VQSRTrancheINDEL95.00to96.00	0	none	5.630000000000005e-4	0	62	5.630000000000005e-4
chrX-001285701-CAAAAAAAAAAAAAAAAAA-CAAAAAAAAAAAAAAAAAAAAAAAAAAAAAA	chrX	1285701	CAAAAAAAAAAAAAAAAAA	CAAAAAAAAAAAAAAAAAAAAAAAAAAAAAA	5010361	VQSRTrancheINDEL95.00to96.00	0	none	8.200000000000003e-4	0	62	8.200000000000003e-4
chrX-001285701-CAAAAAAAAAAAAAAAAAA-CAAAAAAAAAAAAAAAAAAAAAAAAAAAAAAA	chrX	1285701	CAAAAAAAAAAAAAAAAAA	CAAAAAAAAAAAAAAAAAAAAAAAAAAAAAAA	5010361	VQSRTrancheINDEL95.00to96.00	0	none	0.00166599999999999	0	62	0.00166599999999999
chrX-001285701-CAAAAAAAAAAAAAAAAAA-CAAAAAAAAAAAAAAAAAAAAAAAAAAAAAAAA	chrX	1285701	CAAAAAAAAAAAAAAAAAA	CAAAAAAAAAAAAAAAAAAAAAAAAAAAAAAAA	5010361	VQSRTrancheINDEL95.00to96.00	0	none	0.00186299999999999	0	62	0.00186299999999999
chrX-001285701-CAAAAAAAAAAAAAAAAAA-CAAAAAAAAAAAAAAAAAAAAAAAAAAAAAAAAA	chrX	1285701	CAAAAAAAAAAAAAAAAAA	CAAAAAAAAAAAAAAAAAAAAAAAAAAAAAAAAA	5010361	VQSRTrancheINDEL95.00to96.00	0	none	0.002012	0	62	0.002012
chrX-001285701-CAAAAAAAAAAAAAAAAAA-CAAAAAAAAAAAAAAAAAAAAAAAAAAAAAAAAAA	chrX	1285701	CAAAAAAAAAAAAAAAAAA	CAAAAAAAAAAAAAAAAAAAAAAAAAAAAAAAAAA	5010361	VQSRTrancheINDEL95.00to96.00	0	none	0.00137199999999999	0	62	0.00137199999999999
chrX-001285701-CAAAAAAAAAAAAAAAAAA-CAAAAAAAAAAAAAAAAAAAAAAAAAAAAAAAAAAA	chrX	1285701	CAAAAAAAAAAAAAAAAAA	CAAAAAAAAAAAAAAAAAAAAAAAAAAAAAAAAAAA	5010361	VQSRTrancheINDEL95.00to96.00	0	none	9.380000000000004e-4	0	62	9.380000000000004e-4
chrX-001285701-CAAAAAAAAAAAAAAAAAA-CAAAAAAAAAAAAAAAAAAAAAAAAAAAAAAAAAAAA	chrX	1285701	CAAAAAAAAAAAAAAAAAA	CAAAAAAAAAAAAAAAAAAAAAAAAAAAAAAAAAAAA	5010361	VQSRTrancheINDEL95.00to96.00	0	none	4.04e-4	0	62	4.04e-4
chrX-001285701-CAAAAAAAAAAAAAAAAAA-CAAAAAAAAAAAAAAAAAAAAAAAAAAAAAAAAAAAAA	chrX	1285701	CAAAAAAAAAAAAAAAAAA	CAAAAAAAAAAAAAAAAAAAAAAAAAAAAAAAAAAAAA	5010361	VQSRTrancheINDEL95.00to96.00	0	none	2.2899999999999996e-4	0	62	2.2899999999999996e-4
chrX-001285701-CAAAAAAAAAAAAAAAAAA-CAAAAAAAAAAAAAAAAAAAAAAAAAAAAAAAAAAAAAA	chrX	1285701	CAAAAAAAAAAAAAAAAAA	CAAAAAAAAAAAAAAAAAAAAAAAAAAAAAAAAAAAAAA	5010361	VQSRTrancheINDEL95.00to96.00	0	none	8.9e-5	0	62	8.9e-5
chrX-001285701-CAAAAAAAAAAAAAAAAAA-CAAAAAAAAAAAAAAAAAAAAAAAAAAAAAAAAAAAAAAA	chrX	1285701	CAAAAAAAAAAAAAAAAAA	CAAAAAAAAAAAAAAAAAAAAAAAAAAAAAAAAAAAAAAA	5010361	VQSRTrancheINDEL95.00to96.00	0	none	9e-6	0	62	9e-6
chrX-001285701-CAAAAAAAAAAAAAAAAAA-CAAAAAAAAAAAAAAAAAAAAAAAAAAAAAAAAAAAAAAAA	chrX	1285701	CAAAAAAAAAAAAAAAAAA	CAAAAAAAAAAAAAAAAAAAAAAAAAAAAAAAAAAAAAAAA	5010361	VQSRTrancheINDEL95.00to96.00	0	none	2.2000000000000003e-5	0	62	2.2000000000000003e-5
chrX-001285701-CAAAAAAAAAAAAAAAAAA-CAAAAAAAAAAAAAAAAAAAAAAAAAAAAAAAAAAAAAAAAA	chrX	1285701	CAAAAAAAAAAAAAAAAAA	CAAAAAAAAAAAAAAAAAAAAAAAAAAAAAAAAAAAAAAAAA	5010361	VQSRTrancheINDEL95.00to96.00	0	none	0	0	62	1e-6
chrX-001285701-CAAAAAAAAAAAAAAAAAA-CAAAAAAAAAAAAAAAAAAAAAAAAAAAAAAAAAAAAAAAAAAAA	chrX	1285701	CAAAAAAAAAAAAAAAAAA	CAAAAAAAAAAAAAAAAAAAAAAAAAAAAAAAAAAAAAAAAAAAA	5010361	VQSRTrancheINDEL95.00to96.00	0	none	2.2000000000000003e-5	0	62	2.2000000000000003e-5
chrX-001285701-CAAAAAAAAAAAAAAAAAA-CAAAAAAAAAAAAAAAAAAAAAAAAAAAAAAAAAAAAAAAAAAAAA	chrX	1285701	CAAAAAAAAAAAAAAAAAA	CAAAAAAAAAAAAAAAAAAAAAAAAAAAAAAAAAAAAAAAAAAAAA	5010361	VQSRTrancheINDEL95.00to96.00	0	none	3.6999999999999985e-5	0	62	3.6999999999999985e-5
chrX-001285701-CAAAAAAAAAAAAAAAAAA-CAAAAAAAAAAAAAAAAAAAAAAAAAAAAAAAAAAAAAAAAAAAAAA	chrX	1285701	CAAAAAAAAAAAAAAAAAA	CAAAAAAAAAAAAAAAAAAAAAAAAAAAAAAAAAAAAAAAAAAAAAA	5010361	VQSRTrancheINDEL95.00to96.00	0	none	0	0	62	1e-6
chrX-001285701-CAAAAAAAAAAAAAAAAAA-CAAAAAAAAAAAAAAAAAAAAAAAAAAAAAAAAAAAAAAAAAAAAAAA	chrX	1285701	CAAAAAAAAAAAAAAAAAA	CAAAAAAAAAAAAAAAAAAAAAAAAAAAAAAAAAAAAAAAAAAAAAAA	5010361	VQSRTrancheINDEL95.00to96.00	0	none	3.6999999999999985e-5	0	62	3.6999999999999985e-5
chrX-001285701-CAAAAAAAAAAAAAAAAAA-CAAAAAAAAAAAAAAAAAAAAAAAAAAAAAAAAAAAAAAAAAAAAAAAA	chrX	1285701	CAAAAAAAAAAAAAAAAAA	CAAAAAAAAAAAAAAAAAAAAAAAAAAAAAAAAAAAAAAAAAAAAAAAA	5010361	VQSRTrancheINDEL95.00to96.00	0	none	0	0	62	1e-6
chrX-001285701-CAAAAAAAAAAAAAAAAAA-CAAAAAAAAAAAAAAAAAAAAAAAAAAAAAAAAAAAAAAAAAAAAAAAAA	chrX	1285701	CAAAAAAAAAAAAAAAAAA	CAAAAAAAAAAAAAAAAAAAAAAAAAAAAAAAAAAAAAAAAAAAAAAAAA	5010361	VQSRTrancheINDEL95.00to96.00	0	none	0	0	62	1e-6
chrX-001285701-CAAAAAAAAAAAAAAAAAA-CAAAAAAAAAAAAAAAAAAAAAAAAAAAAAAAAAAAAAAAAAAAAAAAAAA	chrX	1285701	CAAAAAAAAAAAAAAAAAA	CAAAAAAAAAAAAAAAAAAAAAAAAAAAAAAAAAAAAAAAAAAAAAAAAAA	5010361	VQSRTrancheINDEL95.00to96.00	0	none	0	0	62	1e-6
chrX-001285701-CAAAAAAAAAAAAAAAAAA-CAAAAAAAAAAAAAAAAAAAAAAAAAAAAAAAAAAAAAAAAAAAAAAAAAAA	chrX	1285701	CAAAAAAAAAAAAAAAAAA	CAAAAAAAAAAAAAAAAAAAAAAAAAAAAAAAAAAAAAAAAAAAAAAAAAAA	5010361	VQSRTrancheINDEL95.00to96.00	0	none	3.6999999999999985e-5	0	62	3.6999999999999985e-5
chrX-001285701-CAAAAAAAAAAAAAAAAAA-CAAAAAAAAAAAAAAAAAAAAAAAAAAAAAAAAAAAAAAAAAAAAAAAAAAAA	chrX	1285701	CAAAAAAAAAAAAAAAAAA	CAAAAAAAAAAAAAAAAAAAAAAAAAAAAAAAAAAAAAAAAAAAAAAAAAAAA	5010361	VQSRTrancheINDEL95.00to96.00	0	none	9e-6	0	62	9e-6
chrX-001285701-CAAAAAAAAAAAAAAAAAA-CAAAAAAAAAAAAAAAAAAAAAAAAAAAAAAAAAAAAAAAAAAAAAAAAAAAAAAA	chrX	1285701	CAAAAAAAAAAAAAAAAAA	CAAAAAAAAAAAAAAAAAAAAAAAAAAAAAAAAAAAAAAAAAAAAAAAAAAAAAAA	5010361	VQSRTrancheINDEL95.00to96.00	0	none	2.2000000000000003e-5	0	62	2.2000000000000003e-5
chrX-001285701-CAAAAAAAAAAAAAAAAAA-CAAAAAAAAAAAAAAAAAAAAAAAAAAAAAAAAAAAAAAAAAAAAAAAAAAAAAAAA	chrX	1285701	CAAAAAAAAAAAAAAAAAA	CAAAAAAAAAAAAAAAAAAAAAAAAAAAAAAAAAAAAAAAAAAAAAAAAAAAAAAAA	5010361	VQSRTrancheINDEL95.00to96.00	0	none	0	0	62	1e-6
chrX-001285701-CAAAAAAAAAAAAAAAAAA-CAAAAAAAAAAAAAAAAAAAAAAAAAAAAAAAAAAAAAAAAAAAAAAAAAAAAAAAAAAA	chrX	1285701	CAAAAAAAAAAAAAAAAAA	CAAAAAAAAAAAAAAAAAAAAAAAAAAAAAAAAAAAAAAAAAAAAAAAAAAAAAAAAAAA	5010361	VQSRTrancheINDEL95.00to96.00	0	none	0	0	62	1e-6
chrX-001285701-CAAAAAAAAAAAAAAAAAA-CAAAAAAAAAAAAAAAAAAAAAAAAAAAAAAAAAAAAAAAAAAAAAAAAAAAAAAAAAAAAA	chrX	1285701	CAAAAAAAAAAAAAAAAAA	CAAAAAAAAAAAAAAAAAAAAAAAAAAAAAAAAAAAAAAAAAAAAAAAAAAAAAAAAAAAAA	5010361	VQSRTrancheINDEL95.00to96.00	0	none	0	0	62	1e-6
chrX-001285701-CAAAAAAAAAAAAAAAAAA-CAAAAAAAAAAAAAAAAAAAAAAAAAAAAAAAAAAAAAAAAAAAAAAAAAAAAAAAAAAAAAAAAA	chrX	1285701	CAAAAAAAAAAAAAAAAAA	CAAAAAAAAAAAAAAAAAAAAAAAAAAAAAAAAAAAAAAAAAAAAAAAAAAAAAAAAAAAAAAAAA	5010361	VQSRTrancheINDEL95.00to96.00	0	none	0	0	62	1e-6
chrX-001285701-CAAAAAAAAAAAAAAAAAA-CAAAAAAAAAAAAAAAAAAAAAAAAAAAAAAAAAAAAAAAAAAAAAAAAAAAAAAAAAAAAAAAAAAAAAA	chrX	1285701	CAAAAAAAAAAAAAAAAAA	CAAAAAAAAAAAAAAAAAAAAAAAAAAAAAAAAAAAAAAAAAAAAAAAAAAAAAAAAAAAAAAAAAAAAAA	5010361	VQSRTrancheINDEL95.00to96.00	0	none	0	0	62	1e-6
chrX-001285701-CAAAAAAAAAAAAAAAAAA-CAAAAAAAAAAAAAAAAAAAAAAAAAAAAAAAAGAAAAAAAAAAAAAAAAAAA	chrX	1285701	CAAAAAAAAAAAAAAAAAA	CAAAAAAAAAAAAAAAAAAAAAAAAAAAAAAAAGAAAAAAAAAAAAAAAAAAA	5010361	VQSRTrancheINDEL95.00to96.00	0	none	0	0	62	1e-6
chrX-001285701-CAAAAAAAAAAAAAAAAAA-CAAAAAAAAAAAAAAAAAAAAAAAAAAAAAAAGAAAAAAAAAAAAAAAAAAAAAAAAAAAAAAAAA	chrX	1285701	CAAAAAAAAAAAAAAAAAA	CAAAAAAAAAAAAAAAAAAAAAAAAAAAAAAAGAAAAAAAAAAAAAAAAAAAAAAAAAAAAAAAAA	5010361	VQSRTrancheINDEL95.00to96.00	0	none	0	0	62	1e-6
chrX-001285701-CAAAAAAAAAAAAAAAAAA-CAAAAAAAAAAAAAAAAAAAAAAAAACAAAAAAAAAAAAAAAAAAAAAAAA	chrX	1285701	CAAAAAAAAAAAAAAAAAA	CAAAAAAAAAAAAAAAAAAAAAAAAACAAAAAAAAAAAAAAAAAAAAAAAA	5010361	VQSRTrancheINDEL95.00to96.00	0	none	0	0	62	1e-6
chrX-001285701-CAAAAAAAAAAAAAAAAAA-CAAAAAAAAAAAAAAAACAAAAAAAAAAAAAAAAAAAAAAA	chrX	1285701	CAAAAAAAAAAAAAAAAAA	CAAAAAAAAAAAAAAAACAAAAAAAAAAAAAAAAAAAAAAA	5010361	VQSRTrancheINDEL95.00to96.00	0	none	0	0	62	1e-6
chrX-001285701-CAAAAAAAAAAAAAAAAAA-CAAAAAAAAAAATAAAAAAAAAAAAAAAAAAAAAAAA	chrX	1285701	CAAAAAAAAAAAAAAAAAA	CAAAAAAAAAAATAAAAAAAAAAAAAAAAAAAAAAAA	5010361	VQSRTrancheINDEL95.00to96.00	0	none	0	0	62	1e-6
chrX-001285703-A-*	chrX	1285703	A	*	51	VQSRTrancheINDEL99.50to99.90	0	none	0.228751	24	62	0.228751
chrX-001285703-A-AG	chrX	1285703	A	AG	51	VQSRTrancheINDEL99.50to99.90	0	none	0	0	62	1e-6
chrX-001285703-A-T	chrX	1285703	A	T	51	VQSRTrancheINDEL99.50to99.90	0	none	4.04e-4	0	62	4.04e-4
chrX-001285714-AAAAAAAAAAAAAAAAAAG-*	chrX	1285714	AAAAAAAAAAAAAAAAAAG	*	1276	VQSRTrancheINDEL96.00to97.00	0	none	0.017537	5	72	0.017537
chrX-001285714-AAAAAAAAAAAAAAAAAAG-A	chrX	1285714	AAAAAAAAAAAAAAAAAAG	A	1276	VQSRTrancheINDEL96.00to97.00	1.3589e-4	amr	4.270000000000005e-4	0	72	4.270000000000005e-4
chrX-001285714-AAAAAAAAAAAAAAAAAAG-GAAAAAAAAAAAAAAAAAG	chrX	1285714	AAAAAAAAAAAAAAAAAAG	GAAAAAAAAAAAAAAAAAG	1276	VQSRTrancheINDEL96.00to97.00	0	none	9e-6	0	72	9e-6
chrX-001285716-AAAAAAAAAAAAAAAAG-*	chrX	1285716	AAAAAAAAAAAAAAAAG	*	10505	PASS	0	none	0.003293	0	100	0.003293
chrX-001285716-AAAAAAAAAAAAAAAAG-A	chrX	1285716	AAAAAAAAAAAAAAAAG	A	10505	PASS	5.5454e-4	nfe	0.002088	1	100	0.002088
chrX-001285716-AAAAAAAAAAAAAAAAG-AAAAAAAAAAAAAAAAAAAAAAAAAGAAAAAAAAAAAAAAAG	chrX	1285716	AAAAAAAAAAAAAAAAG	AAAAAAAAAAAAAAAAAAAAAAAAAGAAAAAAAAAAAAAAAG	10505	PASS	0	none	0	0	100	1e-6
chrX-001285716-AAAAAAAAAAAAAAAAG-GAAAAAAAAAAAAAAAG	chrX	1285716	AAAAAAAAAAAAAAAAG	GAAAAAAAAAAAAAAAG	10505	PASS	0	none	2.2000000000000003e-5	0	100	2.2000000000000003e-5
chrX-001285717-AAAAAAAAAAAAAAAG-*	chrX	1285717	AAAAAAAAAAAAAAAG	*	20864	VQSRTrancheINDEL95.00to96.00	0	none	0.004719	1	100	0.004719
chrX-001285717-AAAAAAAAAAAAAAAG-A	chrX	1285717	AAAAAAAAAAAAAAAG	A	20864	VQSRTrancheINDEL95.00to96.00	0.0026056	nfe	0.007087	1	100	0.007087
chrX-001285717-AAAAAAAAAAAAAAAG-GAAAAAAAAAAAAAAG	chrX	1285717	AAAAAAAAAAAAAAAG	GAAAAAAAAAAAAAAG	20864	VQSRTrancheINDEL95.00to96.00	0	none	2.2000000000000003e-5	0	100	2.2000000000000003e-5
chrX-001285718-AAAAAAAAAAAAAAG-*	chrX	1285718	AAAAAAAAAAAAAAG	*	115492	ExcessHet	0	none	0.01038799999999999	2	98	0.01038799999999999
chrX-001285718-AAAAAAAAAAAAAAG-A	chrX	1285718	AAAAAAAAAAAAAAG	A	115492	ExcessHet	0.027047	nfe	0.03569000000000001	4	98	0.03569000000000001
chrX-001285718-AAAAAAAAAAAAAAG-GAAAAAAAAAAAAAG	chrX	1285718	AAAAAAAAAAAAAAG	GAAAAAAAAAAAAAG	115492	ExcessHet	0	none	5.2999999999999994e-5	0	98	5.2999999999999994e-5
chrX-001285719-AAAAAAAAAAAAAGG-*	chrX	1285719	AAAAAAAAAAAAAGG	*	893398	VQSRTrancheINDEL99.50to99.90	0	none	0.03194900000000002	4	104	0.03194900000000002
chrX-001285719-AAAAAAAAAAAAAGG-A	chrX	1285719	AAAAAAAAAAAAAGG	A	893398	VQSRTrancheINDEL99.50to99.90	3.5e-7	nfe	0	0	104	1e-6
chrX-001285719-AAAAAAAAAAAAAGG-AG	chrX	1285719	AAAAAAAAAAAAAGG	AG	893398	VQSRTrancheINDEL99.50to99.90	0	none	0.07331100000000002	19	104	0.07331100000000002
chrX-001285719-AAAAAAAAAAAAAGG-AGGAAAAAAAAAAAAGG	chrX	1285719	AAAAAAAAAAAAAGG	AGGAAAAAAAAAAAAGG	893398	VQSRTrancheINDEL99.50to99.90	0	none	0	0	104	1e-6
chrX-001285719-AAAAAAAAAAAAAGG-GAAAAAAAAAAAAGG	chrX	1285719	AAAAAAAAAAAAAGG	GAAAAAAAAAAAAGG	893398	VQSRTrancheINDEL99.50to99.90	0	none	1.88e-4	0	104	1.88e-4
chrX-001285720-AAAAAAAAAAAAGG-*	chrX	1285720	AAAAAAAAAAAAGG	*	780967	VQSRTrancheINDEL97.00to99.00	0	none	0.098579	21	106	0.098579
chrX-001285720-AAAAAAAAAAAAGG-A	chrX	1285720	AAAAAAAAAAAAGG	A	780967	VQSRTrancheINDEL97.00to99.00	1.08e-6	nfe	9e-6	0	106	9e-6
chrX-001285720-AAAAAAAAAAAAGG-AG	chrX	1285720	AAAAAAAAAAAAGG	AG	780967	VQSRTrancheINDEL97.00to99.00	0	none	0.01550899999999999	1	106	0.01550899999999999
chrX-001285720-AAAAAAAAAAAAGG-AGAAAAAAAAAAAGG	chrX	1285720	AAAAAAAAAAAAGG	AGAAAAAAAAAAAGG	780967	VQSRTrancheINDEL97.00to99.00	0	none	9e-6	0	106	9e-6
chrX-001285720-AAAAAAAAAAAAGG-AGGAAAAAAAAAAAGG	chrX	1285720	AAAAAAAAAAAAGG	AGGAAAAAAAAAAAGG	780967	VQSRTrancheINDEL97.00to99.00	0	none	0	0	106	1e-6
chrX-001285720-AAAAAAAAAAAAGG-GAAAAAAAAAAAGG	chrX	1285720	AAAAAAAAAAAAGG	GAAAAAAAAAAAGG	780967	VQSRTrancheINDEL97.00to99.00	0	none	9.909999999999988e-4	0	106	9.909999999999988e-4
chrX-001285721-AAAAAAAAAAAG-*	chrX	1285721	AAAAAAAAAAAG	*	48343	VQSRTrancheINDEL99.00to99.50	0	none	0.11325200000000002	23	108	0.11325200000000002
chrX-001285721-AAAAAAAAAAAG-A	chrX	1285721	AAAAAAAAAAAG	A	48343	VQSRTrancheINDEL99.00to99.50	0.0020216	nfe	0.00103499999999999	0	108	0.0020216
chrX-001285721-AAAAAAAAAAAG-AAAAAAAAAAAAGAAAAAAAAAAG	chrX	1285721	AAAAAAAAAAAG	AAAAAAAAAAAAGAAAAAAAAAAG	48343	VQSRTrancheINDEL99.00to99.50	0	none	0	0	108	1e-6
chrX-001285721-AAAAAAAAAAAG-GAAAAAAAAAAG	chrX	1285721	AAAAAAAAAAAG	GAAAAAAAAAAG	48343	VQSRTrancheINDEL99.00to99.50	0	none	4.05e-4	0	108	4.05e-4
chrX-001285722-AAAAAAAAAAG-*	chrX	1285722	AAAAAAAAAAG	*	737	VQSRTrancheINDEL99.50to99.90	0	none	0.11438	23	108	0.11438
chrX-001285722-AAAAAAAAAAG-A	chrX	1285722	AAAAAAAAAAG	A	737	VQSRTrancheINDEL99.50to99.90	2.3665e-4	nfe	1.27e-4	0	108	2.3665e-4
chrX-001285722-AAAAAAAAAAG-GAAAAAAAAAG	chrX	1285722	AAAAAAAAAAG	GAAAAAAAAAG	737	VQSRTrancheINDEL99.50to99.90	0	none	2.2000000000000003e-5	0	108	2.2000000000000003e-5
chrX-001285723-AAAAAAAAAG-*	chrX	1285723	AAAAAAAAAG	*	139.97	VQSRTrancheINDEL99.50to99.90	0	none	0.114628	23	110	0.114628
chrX-001285723-AAAAAAAAAG-A	chrX	1285723	AAAAAAAAAG	A	139.97	VQSRTrancheINDEL99.50to99.90	2.2891e-4	nfe	8.9e-5	0	110	2.2891e-4
chrX-001285723-AAAAAAAAAG-AGAAAAAAAAG	chrX	1285723	AAAAAAAAAG	AGAAAAAAAAG	139.97	VQSRTrancheINDEL99.50to99.90	0	none	0	0	110	1e-6
chrX-001285724-AAAAAAAAG-*	chrX	1285724	AAAAAAAAG	*	6449	VQSRTrancheINDEL99.50to99.90	0	none	0.114756	23	108	0.114756
chrX-001285724-AAAAAAAAG-A	chrX	1285724	AAAAAAAAG	A	6449	VQSRTrancheINDEL99.50to99.90	6.9886e-4	nfe	7.970000000000003e-4	0	108	7.970000000000003e-4
chrX-001285724-AAAAAAAAG-GAAAAAAAG	chrX	1285724	AAAAAAAAG	GAAAAAAAG	6449	VQSRTrancheINDEL99.50to99.90	0	none	0	0	108	1e-6
chrX-001285725-AAAAAAAGGAAAAG-*	chrX	1285725	AAAAAAAGGAAAAG	*	21487	VQSRTrancheINDEL99.50to99.90	0	none	0.115649	23	110	0.115649
chrX-001285725-AAAAAAAGGAAAAG-A	chrX	1285725	AAAAAAAGGAAAAG	A	21487	VQSRTrancheINDEL99.50to99.90	0	none	0	0	110	1e-6
chrX-001285725-AAAAAAAGGAAAAG-AGAAAAG	chrX	1285725	AAAAAAAGGAAAAG	AGAAAAG	21487	VQSRTrancheINDEL99.50to99.90	0	none	0.002313	0	110	0.002313
chrX-001285725-AAAAAAAGGAAAAG-GAAAAAAGGAAAAG	chrX	1285725	AAAAAAAGGAAAAG	GAAAAAAGGAAAAG	21487	VQSRTrancheINDEL99.50to99.90	0	none	1.0799999999999996e-4	0	110	1.0799999999999996e-4
chrX-001285726-AAAAAAG-*	chrX	1285726	AAAAAAG	*	35649	VQSRTrancheINDEL99.50to99.90	0	none	0.11779100000000002	23	108	0.11779100000000002
chrX-001285726-AAAAAAG-A	chrX	1285726	AAAAAAG	A	35649	VQSRTrancheINDEL99.50to99.90	0.0075386	mid	0.00289	0	108	0.0075386
chrX-001285726-AAAAAAG-GAAAAAG	chrX	1285726	AAAAAAG	GAAAAAG	35649	VQSRTrancheINDEL99.50to99.90	0	none	3.6999999999999985e-5	0	108	3.6999999999999985e-5
chrX-001285727-AAAAAG-*	chrX	1285727	AAAAAG	*	27376.97	VQSRTrancheINDEL99.00to99.50	0	none	0.12091400000000002	23	110	0.12091400000000002
chrX-001285727-AAAAAG-A	chrX	1285727	AAAAAG	A	27376.97	VQSRTrancheINDEL99.00to99.50	0.0023293	nfe	0.00110699999999999	0	110	0.0023293
chrX-001285728-AAAAG-*	chrX	1285728	AAAAG	*	5183.97	VQSRTrancheINDEL99.50to99.90	0	none	0.12213000000000002	23	112	0.12213000000000002
chrX-001285728-AAAAG-A	chrX	1285728	AAAAG	A	5183.97	VQSRTrancheINDEL99.50to99.90	3.5511e-4	nfe	1.6699999999999994e-4	0	112	3.5511e-4
chrX-001285728-AAAAG-AAAAAAAAAAAAAAAAGAAAG	chrX	1285728	AAAAG	AAAAAAAAAAAAAAAAGAAAG	5183.97	VQSRTrancheINDEL99.50to99.90	0	none	0	0	112	1e-6
chrX-001285729-AAAGG-*	chrX	1285729	AAAGG	*	2592	VQSRTrancheINDEL99.50to99.90	0	none	0.122392	23	110	0.122392
chrX-001285729-AAAGG-A	chrX	1285729	AAAGG	A	2592	VQSRTrancheINDEL99.50to99.90	2.23e-6	nfe	0	0	110	2.23e-6
chrX-001285729-AAAGG-AG	chrX	1285729	AAAGG	AG	2592	VQSRTrancheINDEL99.50to99.90	0	none	1.27e-4	0	110	1.27e-4
chrX-001285729-AAAGG-GAAGG	chrX	1285729	AAAGG	GAAGG	2592	VQSRTrancheINDEL99.50to99.90	0	none	0	0	110	1e-6
chrX-001285730-AAGG-*	chrX	1285730	AAGG	*	1256	VQSRTrancheINDEL99.50to99.90	0	none	0.122667	23	112	0.122667
chrX-001285730-AAGG-A	chrX	1285730	AAGG	A	1256	VQSRTrancheINDEL99.50to99.90	9.666e-5	amr	9e-6	0	112	9.666e-5
chrX-001285730-AAGG-AG	chrX	1285730	AAGG	AG	1256	VQSRTrancheINDEL99.50to99.90	0	none	1.0799999999999996e-4	0	112	1.0799999999999996e-4
chrX-001285730-AAGG-GAGG	chrX	1285730	AAGG	GAGG	1256	VQSRTrancheINDEL99.50to99.90	0	none	0	0	112	1e-6
chrX-001285731-AGG-*	chrX	1285731	AGG	*	27304	VQSRTrancheINDEL97.00to99.00	0	none	0.10313200000000002	20	114	0.10313200000000002
chrX-001285731-AGG-A	chrX	1285731	AGG	A	27304	VQSRTrancheINDEL97.00to99.00	0.01014	sas	0.004204	0	114	0.01014
chrX-001285731-AGG-AG	chrX	1285731	AGG	AG	27304	VQSRTrancheINDEL97.00to99.00	0	none	1.7199999999999995e-4	0	114	1.7199999999999995e-4
chrX-001285731-AGG-ATGG	chrX	1285731	AGG	ATGG	27304	VQSRTrancheINDEL97.00to99.00	0	none	0	0	114	1e-6
chrX-001285731-AGG-GGG	chrX	1285731	AGG	GGG	27304	VQSRTrancheINDEL97.00to99.00	0	none	0	0	114	1e-6
chrX-001285731-AGG-TGG	chrX	1285731	AGG	TGG	27304	VQSRTrancheINDEL97.00to99.00	0	none	0	0	114	1e-6
chrX-001285732-G-*	chrX	1285732	G	*	219667	VQSRTrancheSNP99.80to99.90	0	none	0.127316	23	104	0.127316
chrX-001285732-G-A	chrX	1285732	G	A	219667	VQSRTrancheSNP99.80to99.90	0.069693	sas	0.01352999999999999	0	104	0.069693
chrX-001285732-G-T	chrX	1285732	G	T	219667	VQSRTrancheSNP99.80to99.90	8.994e-5	nfe	0	0	104	8.994e-5
chrX-001285743-G-*	chrX	1285743	G	*	105638	ExcessHet	0	none	0	0	76	1e-6
chrX-001285743-G-A	chrX	1285743	G	A	105638	ExcessHet	0.038707	sas	0.031659	0	76	0.038707
chrX-001285743-G-C	chrX	1285743	G	C	105638	ExcessHet	0	none	0	0	76	1e-6
chrX-001285743-G-T	chrX	1285743	G	T	105638	ExcessHet	7.4046e-4	nfe	1.27e-4	1	76	7.4046e-4
chrX-001285939-T-G	chrX	1285939	T	G	11859181	PASS	0.25472	nfe	0.217413	30	134	0.25472
chrX-001286017-C-*	chrX	1286017	C	*	12609760	PASS	0	none	0	0	128	1e-6
chrX-001286017-C-A	chrX	1286017	C	A	12609760	PASS	0.42501	sas	0.41261199999999953	54	128	0.42501
chrX-001286017-C-T	chrX	1286017	C	T	12609760	PASS	9.6e-7	nfe	2.2000000000000003e-5	0	128	2.2000000000000003e-5
chrX-001286038-T-*	chrX	1286038	T	*	13036635	PASS	0	none	0	0	124	1e-6
chrX-001286038-T-C	chrX	1286038	T	C	13036635	PASS	0.41338	sas	0.4141619999999996	51	124	0.4141619999999996
chrX-001286043-T-*	chrX	1286043	T	*	24233169	PASS	0	none	0	0	124	1e-6
chrX-001286043-T-C	chrX	1286043	T	C	24233169	PASS	0.88747	eas	0.7621330000000001	99	124	0.88747
chrX-001286044-G-A	chrX	1286044	G	A	2926	VQSRTrancheSNP99.80to99.90	1.413e-5	nfe	4.500000000000005e-4	0	122	4.500000000000005e-4
chrX-001286044-G-T	chrX	1286044	G	T	2926	VQSRTrancheSNP99.80to99.90	0	none	0	0	122	1e-6
chrX-001286048-G-A	chrX	1286048	G	A	6085320	VQSRTrancheSNP99.80to99.90	0.17132	nfe	0.193661	25	124	0.193661
chrX-001286065-G-C	chrX	1286065	G	C	496	PASS	1.577e-5	nfe	2.9400000000000004e-4	0	122	2.9400000000000004e-4
chrX-001286071-A-C	chrX	1286071	A	C	13002188	PASS	3.34e-6	nfe	9e-6	0	116	9e-6
chrX-001286071-A-G	chrX	1286071	A	G	13002188	PASS	0.73995	afr	0.5569330000000001	68	116	0.73995
chrX-001287078-T-C	chrX	1287078	T	C	101030	PASS	0.17768	mid	0.06405900000000002	0	0	0.17768
chrX-001288375-G-A	chrX	1288375	G	A	646385	VQSRTrancheSNP99.95to100.00	0.053327	sas	0.09342600000000002	8	90	0.09342600000000002
chrX-001288375-G-T	chrX	1288375	G	T	646385	VQSRTrancheSNP99.95to100.00	0	none	0	0	90	1e-6
chrX-001288380-G-A	chrX	1288380	G	A	12339876	PASS	0.4401	amr	0.3044149999999994	36	100	0.4401
chrX-001288388-G-A	chrX	1288388	G	A	15780108	PASS	0.57496	amr	0.47162499999999946	54	104	0.57496
chrX-001288396-T-A	chrX	1288396	T	A	2602742	VQSRTrancheSNP99.90to99.95	0	none	0	0	112	1e-6
chrX-001288396-T-C	chrX	1288396	T	C	2602742	VQSRTrancheSNP99.90to99.95	0.17886	eas	0.17496100000000003	18	112	0.17886
chrX-001288398-C-G	chrX	1288398	C	G	2632261	VQSRTrancheSNP99.90to99.95	0.19465	eas	0.17515000000000003	18	112	0.19465
chrX-001288406-T-*	chrX	1288406	T	*	3101203	VQSRTrancheSNP99.90to99.95	0	none	9e-6	0	122	9e-6
chrX-001288406-T-A	chrX	1288406	T	A	3101203	VQSRTrancheSNP99.90to99.95	1.3e-6	nfe	0	0	122	1.3e-6
chrX-001288406-T-C	chrX	1288406	T	C	3101203	VQSRTrancheSNP99.90to99.95	0.22375	eas	0.17592500000000005	25	122	0.22375
chrX-001288407-G-*	chrX	1288407	G	*	3168041	VQSRTrancheSNP99.90to99.95	0	none	9e-6	0	122	9e-6
chrX-001288407-G-A	chrX	1288407	G	A	3168041	VQSRTrancheSNP99.90to99.95	0.22635	eas	0.17595200000000005	25	122	0.22635
chrX-001288409-A-*	chrX	1288409	A	*	3348620	VQSRTrancheINDEL99.50to99.90	0	none	0	0	122	1e-6
chrX-001288409-A-AGG	chrX	1288409	A	AGG	3348620	VQSRTrancheINDEL99.50to99.90	0	none	9e-6	0	122	9e-6
chrX-001288409-A-G	chrX	1288409	A	G	3348620	VQSRTrancheINDEL99.50to99.90	0.2321	eas	0.17608600000000002	25	122	0.2321
chrX-001288413-C-T	chrX	1288413	C	T	3578688	VQSRTrancheSNP99.90to99.95	0.24091	eas	0.176329	25	122	0.24091
chrX-001288422-T-C	chrX	1288422	T	C	4053174	VQSRTrancheSNP99.90to99.95	0.25497	eas	0.176958	25	124	0.25497
chrX-001288424-G-A	chrX	1288424	G	A	4056462	VQSRTrancheSNP99.80to99.90	0.25618	eas	0.176985	25	124	0.25618
chrX-001288424-G-C	chrX	1288424	G	C	4056462	VQSRTrancheSNP99.80to99.90	2.892e-5	nfe	5.2999999999999994e-5	0	124	5.2999999999999994e-5
chrX-001288437-A-G	chrX	1288437	A	G	28465293	PASS	0.63022	eas	0.5144520000000007	71	130	0.63022
chrX-001288439-G-A	chrX	1288439	G	A	13314141	PASS	0.27443	amr	0.219127	37	132	0.27443
chrX-001288692-C-T	chrX	1288692	C	T	689239	PASS	0.013339	nfe	0.00836599999999999	2	134	0.013339
chrX-001288903-CAT-*	chrX	1288903	CAT	*	46380539.97	PASS	0	none	2.2000000000000003e-5	0	134	2.2000000000000003e-5
chrX-001288903-CAT-C	chrX	1288903	CAT	C	46380539.97	PASS	0.63798	amr	0.5327980000000008	79	134	0.63798
chrX-001288904-ATG-*	chrX	1288904	ATG	*	8946.97	VQSRTrancheINDEL95.00to96.00	0	none	0.5327980000000008	79	134	0.5327980000000008
chrX-001288904-ATG-A	chrX	1288904	ATG	A	8946.97	VQSRTrancheINDEL95.00to96.00	0.014358	eas	0	0	134	0.014358
chrX-001288904-ATG-AG	chrX	1288904	ATG	AG	8946.97	VQSRTrancheINDEL95.00to96.00	0	none	2.2000000000000003e-5	0	134	2.2000000000000003e-5
chrX-001288993-G-T	chrX	1288993	G	T	3891959	PASS	0.12466000000000001	nfe	0.08390600000000002	12	134	0.12466000000000001
chrX-001288994-C-T	chrX	1288994	C	T	513	PASS	1.629e-5	nfe	0	1	134	1.629e-5
chrX-001289011-C-G	chrX	1289011	C	G	3890295	PASS	0.13003	nfe	0.08404000000000002	12	134	0.13003
chrX-001290192-G-GT	chrX	1290192	G	GT	7346	PASS	0.0013134	nfe	0.00105899999999999	1	116	0.0013134
chrX-001290192-G-GTT	chrX	1290192	G	GTT	7346	PASS	0	none	9e-6	0	116	9e-6
chrX-001290192-G-GTTTTTTTTTT	chrX	1290192	G	GTTTTTTTTTT	7346	PASS	0	none	0	0	116	1e-6
chrX-001290192-G-T	chrX	1290192	G	T	7346	PASS	5.93e-6	nfe	1.47e-4	0	116	1.47e-4
chrX-001290193-GT-G	chrX	1290193	GT	G	1467998	PASS	0.0034557	sas	0.00166899999999999	0	126	0.0034557
chrX-001290193-GT-GTT	chrX	1290193	GT	GTT	1467998	PASS	0	none	0.002414	0	126	0.002414
chrX-001290193-GT-TT	chrX	1290193	GT	TT	1467998	PASS	0	none	0.124811	10	126	0.124811
chrX-001290194-T-*	chrX	1290194	T	*	2084185	PASS	0	none	0.00164499999999999	0	134	0.00164499999999999
chrX-001290194-T-G	chrX	1290194	T	G	2084185	PASS	0.23521	nfe	0.18002400000000002	36	134	0.23521
chrX-001290194-T-TTTTGTGTTTTTGTTTTTTG	chrX	1290194	T	TTTTGTGTTTTTGTTTTTTG	2084185	PASS	0	none	0	0	134	1e-6
chrX-001290354-G-A	chrX	1290354	G	A	139953	PASS	0.0093357	nfe	0.004493	1	134	0.0093357
chrX-001290449-G-A	chrX	1290449	G	A	1020	PASS	8.4e-7	nfe	0	1	134	1e-6
chrX-001290527-G-T	chrX	1290527	G	T	4226228	PASS	0.2287	sas	0.135059	11	134	0.2287
chrX-001290641-G-A	chrX	1290641	G	A	4198	PASS	4.5637e-4	nfe	1.6699999999999994e-4	1	132	4.5637e-4
chrX-001293845-G-A	chrX	1293845	G	A	4666969	ExcessHet	0.50424	sas	0.3510599999999997	9	16	0.50424
chrX-001293845-G-C	chrX	1293845	G	C	4666969	ExcessHet	0	none	9e-6	0	16	9e-6
chrX-001293875-C-*	chrX	1293875	C	*	147	VQSRTrancheSNP99.90to99.95	0	none	0	0	14	1e-6
chrX-001293875-C-A	chrX	1293875	C	A	147	VQSRTrancheSNP99.90to99.95	1.978e-5	nfe	2.2000000000000003e-5	0	14	2.2000000000000003e-5
chrX-001293883-CACCTGGACCCAGTGTAGACAGGAGAAGACTCTGCCCCATCTCCACCTGGACCCAGCGTAGACAAAGAGGTGTTTCTACTCCATATCTACCTGGACCCAGTGTAGATGGGAGGAGACCCTGCCCCACCTCCACCTGGACCCAGTGTAGACAGGAGAAGACTGCACCACCTCCACCTGGACCGAGTGTAGACAGGAGGAGACCCTGCCCCACCTCT-*	chrX	1293883	CACCTGGACCCAGTGTAGACAGGAGAAGACTCTGCCCCATCTCCACCTGGACCCAGCGTAGACAAAGAGGTGTTTCTACTCCATATCTACCTGGACCCAGTGTAGATGGGAGGAGACCCTGCCCCACCTCCACCTGGACCCAGTGTAGACAGGAGAAGACTGCACCACCTCCACCTGGACCGAGTGTAGACAGGAGGAGACCCTGCCCCACCTCT	*	243578	VQSRTrancheINDEL99.00to99.50	0	none	0	0	8	1e-6
chrX-001293883-CACCTGGACCCAGTGTAGACAGGAGAAGACTCTGCCCCATCTCCACCTGGACCCAGCGTAGACAAAGAGGTGTTTCTACTCCATATCTACCTGGACCCAGTGTAGATGGGAGGAGACCCTGCCCCACCTCCACCTGGACCCAGTGTAGACAGGAGAAGACTGCACCACCTCCACCTGGACCGAGTGTAGACAGGAGGAGACCCTGCCCCACCTCT-C	chrX	1293883	CACCTGGACCCAGTGTAGACAGGAGAAGACTCTGCCCCATCTCCACCTGGACCCAGCGTAGACAAAGAGGTGTTTCTACTCCATATCTACCTGGACCCAGTGTAGATGGGAGGAGACCCTGCCCCACCTCCACCTGGACCCAGTGTAGACAGGAGAAGACTGCACCACCTCCACCTGGACCGAGTGTAGACAGGAGGAGACCCTGCCCCACCTCT	C	243578	VQSRTrancheINDEL99.00to99.50	0.021148	afr	0.007431	2	8	0.021148
chrX-001293883-CACCTGGACCCAGTGTAGACAGGAGAAGACTCTGCCCCATCTCCACCTGGACCCAGCGTAGACAAAGAGGTGTTTCTACTCCATATCTACCTGGACCCAGTGTAGATGGGAGGAGACCCTGCCCCACCTCCACCTGGACCCAGTGTAGACAGGAGAAGACTGCACCACCTCCACCTGGACCGAGTGTAGACAGGAGGAGACCCTGCCCCACCTCT-TACCTGGACCCAGTGTAGACAGGAGAAGACTCTGCCCCATCTCCACCTGGACCCAGCGTAGACAAAGAGGTGTTTCTACTCCATATCTACCTGGACCCAGTGTAGATGGGAGGAGACCCTGCCCCACCTCCACCTGGACCCAGTGTAGACAGGAGAAGACTGCACCACCTCCACCTGGACCGAGTGTAGACAGGAGGAGACCCTGCCCCACCTCT	chrX	1293883	CACCTGGACCCAGTGTAGACAGGAGAAGACTCTGCCCCATCTCCACCTGGACCCAGCGTAGACAAAGAGGTGTTTCTACTCCATATCTACCTGGACCCAGTGTAGATGGGAGGAGACCCTGCCCCACCTCCACCTGGACCCAGTGTAGACAGGAGAAGACTGCACCACCTCCACCTGGACCGAGTGTAGACAGGAGGAGACCCTGCCCCACCTCT	TACCTGGACCCAGTGTAGACAGGAGAAGACTCTGCCCCATCTCCACCTGGACCCAGCGTAGACAAAGAGGTGTTTCTACTCCATATCTACCTGGACCCAGTGTAGATGGGAGGAGACCCTGCCCCACCTCCACCTGGACCCAGTGTAGACAGGAGAAGACTGCACCACCTCCACCTGGACCGAGTGTAGACAGGAGGAGACCCTGCCCCACCTCT	243578	VQSRTrancheINDEL99.00to99.50	0	none	1.6699999999999994e-4	0	8	1.6699999999999994e-4
chrX-001293887-TG-*	chrX	1293887	TG	*	513	VQSRTrancheINDEL99.50to99.90	0	none	0.007457	2	8	0.007457
chrX-001293887-TG-AG	chrX	1293887	TG	AG	513	VQSRTrancheINDEL99.50to99.90	0	none	6.999999999999998e-5	0	8	6.999999999999998e-5
chrX-001293887-TG-T	chrX	1293887	TG	T	513	VQSRTrancheINDEL99.50to99.90	0	none	0	0	8	1e-6
chrX-001293891-C-*	chrX	1293891	C	*	105	VQSRTrancheSNP99.80to99.90	0	none	0.007457	2	8	0.007457
chrX-001293891-C-T	chrX	1293891	C	T	105	VQSRTrancheSNP99.80to99.90	0	none	9e-6	0	8	9e-6
chrX-001293893-CAGTGTAG-*	chrX	1293893	CAGTGTAG	*	788.97	VQSRTrancheINDEL97.00to99.00	0	none	0.007458	2	10	0.007458
chrX-001293893-CAGTGTAG-C	chrX	1293893	CAGTGTAG	C	788.97	VQSRTrancheINDEL97.00to99.00	4.4099e-4	afr	0	0	10	4.4099e-4
chrX-001293895-G-*	chrX	1293895	G	*	8617	VQSRTrancheSNP99.80to99.90	0	none	0.007483	2	8	0.007483
chrX-001293895-G-C	chrX	1293895	G	C	8617	VQSRTrancheSNP99.80to99.90	0.0086934	afr	0.00107999999999999	0	8	0.0086934
chrX-001293897-G-*	chrX	1293897	G	*	419	VQSRTrancheSNP99.80to99.90	0	none	0.007482	2	4	0.007482
chrX-001293897-G-A	chrX	1293897	G	A	419	VQSRTrancheSNP99.80to99.90	0	none	9e-6	0	4	9e-6
chrX-001293902-CAGGAGAAGACTCTGCCCCATCTCCACCTGGACCCAGCGTAGACAAAGAGGTGTTTCTACTCCATATCTACCTGGACCCAGTGTAGATGGGAGGAGACCCTGCCCCACCTCCACCTGGACCCAGTGTAGACAGGAGAAGACTGCACCACCTCCACCTGGACCGAGTGTAGACAGGAGGAGACCCTGCCCCACCTCTACCTGGACCCAG-*	chrX	1293902	CAGGAGAAGACTCTGCCCCATCTCCACCTGGACCCAGCGTAGACAAAGAGGTGTTTCTACTCCATATCTACCTGGACCCAGTGTAGATGGGAGGAGACCCTGCCCCACCTCCACCTGGACCCAGTGTAGACAGGAGAAGACTGCACCACCTCCACCTGGACCGAGTGTAGACAGGAGGAGACCCTGCCCCACCTCTACCTGGACCCAG	*	881	VQSRTrancheINDEL97.00to99.00	0	none	0.007456	2	2	0.007456
chrX-001293902-CAGGAGAAGACTCTGCCCCATCTCCACCTGGACCCAGCGTAGACAAAGAGGTGTTTCTACTCCATATCTACCTGGACCCAGTGTAGATGGGAGGAGACCCTGCCCCACCTCCACCTGGACCCAGTGTAGACAGGAGAAGACTGCACCACCTCCACCTGGACCGAGTGTAGACAGGAGGAGACCCTGCCCCACCTCTACCTGGACCCAG-C	chrX	1293902	CAGGAGAAGACTCTGCCCCATCTCCACCTGGACCCAGCGTAGACAAAGAGGTGTTTCTACTCCATATCTACCTGGACCCAGTGTAGATGGGAGGAGACCCTGCCCCACCTCCACCTGGACCCAGTGTAGACAGGAGAAGACTGCACCACCTCCACCTGGACCGAGTGTAGACAGGAGGAGACCCTGCCCCACCTCTACCTGGACCCAG	C	881	VQSRTrancheINDEL97.00to99.00	5.0635e-4	afr	0	0	2	5.0635e-4
chrX-001293902-CAGGAGAAGACTCTGCCCCATCTCCACCTGGACCCAGCGTAGACAAAGAGGTGTTTCTACTCCATATCTACCTGGACCCAGTGTAGATGGGAGGAGACCCTGCCCCACCTCCACCTGGACCCAGTGTAGACAGGAGAAGACTGCACCACCTCCACCTGGACCGAGTGTAGACAGGAGGAGACCCTGCCCCACCTCTACCTGGACCCAG-TAGGAGAAGACTCTGCCCCATCTCCACCTGGACCCAGCGTAGACAAAGAGGTGTTTCTACTCCATATCTACCTGGACCCAGTGTAGATGGGAGGAGACCCTGCCCCACCTCCACCTGGACCCAGTGTAGACAGGAGAAGACTGCACCACCTCCACCTGGACCGAGTGTAGACAGGAGGAGACCCTGCCCCACCTCTACCTGGACCCAG	chrX	1293902	CAGGAGAAGACTCTGCCCCATCTCCACCTGGACCCAGCGTAGACAAAGAGGTGTTTCTACTCCATATCTACCTGGACCCAGTGTAGATGGGAGGAGACCCTGCCCCACCTCCACCTGGACCCAGTGTAGACAGGAGAAGACTGCACCACCTCCACCTGGACCGAGTGTAGACAGGAGGAGACCCTGCCCCACCTCTACCTGGACCCAG	TAGGAGAAGACTCTGCCCCATCTCCACCTGGACCCAGCGTAGACAAAGAGGTGTTTCTACTCCATATCTACCTGGACCCAGTGTAGATGGGAGGAGACCCTGCCCCACCTCCACCTGGACCCAGTGTAGACAGGAGAAGACTGCACCACCTCCACCTGGACCGAGTGTAGACAGGAGGAGACCCTGCCCCACCTCTACCTGGACCCAG	881	VQSRTrancheINDEL97.00to99.00	0	none	0	0	2	1e-6
chrX-001293906-A-*	chrX	1293906	A	*	557	VQSRTrancheSNP99.80to99.90	0	none	0.007456	2	4	0.007456
chrX-001293906-A-C	chrX	1293906	A	C	557	VQSRTrancheSNP99.80to99.90	0	none	6.999999999999998e-5	0	4	6.999999999999998e-5
chrX-001293908-A-*	chrX	1293908	A	*	1170592	ExcessHet	0	none	0.007456	2	4	0.007456
chrX-001293908-A-C	chrX	1293908	A	C	1170592	ExcessHet	0.0015396	nfe	8.66e-4	0	4	0.0015396
chrX-001293908-A-G	chrX	1293908	A	G	1170592	ExcessHet	0.36689	afr	0.173053	1	4	0.36689
chrX-001293910-G-*	chrX	1293910	G	*	44	VQSRTrancheSNP99.80to99.90	0	none	0.007456	2	4	0.007456
chrX-001293910-G-T	chrX	1293910	G	T	44	VQSRTrancheSNP99.80to99.90	0	none	0	0	4	1e-6
chrX-001293911-A-*	chrX	1293911	A	*	296	VQSRTrancheSNP99.80to99.90	0	none	0.007456	2	4	0.007456
chrX-001293911-A-C	chrX	1293911	A	C	296	VQSRTrancheSNP99.80to99.90	4.682e-5	nfe	3.6999999999999985e-5	0	4	4.682e-5
chrX-001293912-CTCTG-*	chrX	1293912	CTCTG	*	61.97	VQSRTrancheINDEL99.50to99.90	0	none	0.007456	2	4	0.007456
chrX-001293912-CTCTG-C	chrX	1293912	CTCTG	C	61.97	VQSRTrancheINDEL99.50to99.90	0	none	0	0	4	1e-6
chrX-001293913-TCTGCCCCATCTCCACCTGGACCCAGCGTAGACAAAGAGGTGTTTCTACTCCATATCTACCTGGACCCAGTGTAGATGGGAGGAGACCCTGCCCCACCTCCACCTGGACCCAGTGTAGACAGGAGAAGACTGCACCACCTCCACCTGGACCGAGTGTAGACAGGAGGAGACCCTGCCCCACCTCTACCTGGACCCAGTGTAGACAGGAGGAGACC-*	chrX	1293913	TCTGCCCCATCTCCACCTGGACCCAGCGTAGACAAAGAGGTGTTTCTACTCCATATCTACCTGGACCCAGTGTAGATGGGAGGAGACCCTGCCCCACCTCCACCTGGACCCAGTGTAGACAGGAGAAGACTGCACCACCTCCACCTGGACCGAGTGTAGACAGGAGGAGACCCTGCCCCACCTCTACCTGGACCCAGTGTAGACAGGAGGAGACC	*	1019316	ExcessHet	0	none	0.007456	2	4	0.007456
chrX-001293913-TCTGCCCCATCTCCACCTGGACCCAGCGTAGACAAAGAGGTGTTTCTACTCCATATCTACCTGGACCCAGTGTAGATGGGAGGAGACCCTGCCCCACCTCCACCTGGACCCAGTGTAGACAGGAGAAGACTGCACCACCTCCACCTGGACCGAGTGTAGACAGGAGGAGACCCTGCCCCACCTCTACCTGGACCCAGTGTAGACAGGAGGAGACC-ACTGCCCCATCTCCACCTGGACCCAGCGTAGACAAAGAGGTGTTTCTACTCCATATCTACCTGGACCCAGTGTAGATGGGAGGAGACCCTGCCCCACCTCCACCTGGACCCAGTGTAGACAGGAGAAGACTGCACCACCTCCACCTGGACCGAGTGTAGACAGGAGGAGACCCTGCCCCACCTCTACCTGGACCCAGTGTAGACAGGAGGAGACC	chrX	1293913	TCTGCCCCATCTCCACCTGGACCCAGCGTAGACAAAGAGGTGTTTCTACTCCATATCTACCTGGACCCAGTGTAGATGGGAGGAGACCCTGCCCCACCTCCACCTGGACCCAGTGTAGACAGGAGAAGACTGCACCACCTCCACCTGGACCGAGTGTAGACAGGAGGAGACCCTGCCCCACCTCTACCTGGACCCAGTGTAGACAGGAGGAGACC	ACTGCCCCATCTCCACCTGGACCCAGCGTAGACAAAGAGGTGTTTCTACTCCATATCTACCTGGACCCAGTGTAGATGGGAGGAGACCCTGCCCCACCTCCACCTGGACCCAGTGTAGACAGGAGAAGACTGCACCACCTCCACCTGGACCGAGTGTAGACAGGAGGAGACCCTGCCCCACCTCTACCTGGACCCAGTGTAGACAGGAGGAGACC	1019316	ExcessHet	0	none	0	0	4	1e-6
chrX-001293913-TCTGCCCCATCTCCACCTGGACCCAGCGTAGACAAAGAGGTGTTTCTACTCCATATCTACCTGGACCCAGTGTAGATGGGAGGAGACCCTGCCCCACCTCCACCTGGACCCAGTGTAGACAGGAGAAGACTGCACCACCTCCACCTGGACCGAGTGTAGACAGGAGGAGACCCTGCCCCACCTCTACCTGGACCCAGTGTAGACAGGAGGAGACC-CCTGCCCCATCTCCACCTGGACCCAGCGTAGACAAAGAGGTGTTTCTACTCCATATCTACCTGGACCCAGTGTAGATGGGAGGAGACCCTGCCCCACCTCCACCTGGACCCAGTGTAGACAGGAGAAGACTGCACCACCTCCACCTGGACCGAGTGTAGACAGGAGGAGACCCTGCCCCACCTCTACCTGGACCCAGTGTAGACAGGAGGAGACC	chrX	1293913	TCTGCCCCATCTCCACCTGGACCCAGCGTAGACAAAGAGGTGTTTCTACTCCATATCTACCTGGACCCAGTGTAGATGGGAGGAGACCCTGCCCCACCTCCACCTGGACCCAGTGTAGACAGGAGAAGACTGCACCACCTCCACCTGGACCGAGTGTAGACAGGAGGAGACCCTGCCCCACCTCTACCTGGACCCAGTGTAGACAGGAGGAGACC	CCTGCCCCATCTCCACCTGGACCCAGCGTAGACAAAGAGGTGTTTCTACTCCATATCTACCTGGACCCAGTGTAGATGGGAGGAGACCCTGCCCCACCTCCACCTGGACCCAGTGTAGACAGGAGAAGACTGCACCACCTCCACCTGGACCGAGTGTAGACAGGAGGAGACCCTGCCCCACCTCTACCTGGACCCAGTGTAGACAGGAGGAGACC	1019316	ExcessHet	0	none	0.157916	1	4	0.157916
chrX-001293913-TCTGCCCCATCTCCACCTGGACCCAGCGTAGACAAAGAGGTGTTTCTACTCCATATCTACCTGGACCCAGTGTAGATGGGAGGAGACCCTGCCCCACCTCCACCTGGACCCAGTGTAGACAGGAGAAGACTGCACCACCTCCACCTGGACCGAGTGTAGACAGGAGGAGACCCTGCCCCACCTCTACCTGGACCCAGTGTAGACAGGAGGAGACC-T	chrX	1293913	TCTGCCCCATCTCCACCTGGACCCAGCGTAGACAAAGAGGTGTTTCTACTCCATATCTACCTGGACCCAGTGTAGATGGGAGGAGACCCTGCCCCACCTCCACCTGGACCCAGTGTAGACAGGAGAAGACTGCACCACCTCCACCTGGACCGAGTGTAGACAGGAGGAGACCCTGCCCCACCTCTACCTGGACCCAGTGTAGACAGGAGGAGACC	T	1019316	ExcessHet	3.286e-5	nfe	5.2999999999999994e-5	0	4	5.2999999999999994e-5
chrX-001293913-TCTGCCCCATCTCCACCTGGACCCAGCGTAGACAAAGAGGTGTTTCTACTCCATATCTACCTGGACCCAGTGTAGATGGGAGGAGACCCTGCCCCACCTCCACCTGGACCCAGTGTAGACAGGAGAAGACTGCACCACCTCCACCTGGACCGAGTGTAGACAGGAGGAGACCCTGCCCCACCTCTACCTGGACCCAGTGTAGACAGGAGGAGACC-TCTGCACCACCTCCACCTGGACCGAGTGTAGACAGGAGGAGACCCTGCCCCACCTCTACCTGGACCCAGTGTAGACAGGAGGAGACC	chrX	1293913	TCTGCCCCATCTCCACCTGGACCCAGCGTAGACAAAGAGGTGTTTCTACTCCATATCTACCTGGACCCAGTGTAGATGGGAGGAGACCCTGCCCCACCTCCACCTGGACCCAGTGTAGACAGGAGAAGACTGCACCACCTCCACCTGGACCGAGTGTAGACAGGAGGAGACCCTGCCCCACCTCTACCTGGACCCAGTGTAGACAGGAGGAGACC	TCTGCACCACCTCCACCTGGACCGAGTGTAGACAGGAGGAGACCCTGCCCCACCTCTACCTGGACCCAGTGTAGACAGGAGGAGACC	1019316	ExcessHet	0	none	0	0	4	1e-6
chrX-001293916-G-*	chrX	1293916	G	*	1082	VQSRTrancheSNP99.80to99.90	0	none	0.007586	2	8	0.007586
chrX-001293916-G-A	chrX	1293916	G	A	1082	VQSRTrancheSNP99.80to99.90	1.006e-5	nfe	9e-6	0	8	1.006e-5
chrX-001293916-G-C	chrX	1293916	G	C	1082	VQSRTrancheSNP99.80to99.90	2.444e-5	nfe	2.2000000000000003e-5	0	8	2.444e-5
chrX-001293918-C-*	chrX	1293918	C	*	124	VQSRTrancheSNP99.80to99.90	0	none	0.007561	2	8	0.007561
chrX-001293918-C-A	chrX	1293918	C	A	124	VQSRTrancheSNP99.80to99.90	4.362e-5	eas	2.2000000000000003e-5	0	8	4.362e-5
chrX-001293922-T-*	chrX	1293922	T	*	2002	VQSRTrancheSNP99.80to99.90	0	none	0.007559	2	2	0.007559
chrX-001293922-T-A	chrX	1293922	T	A	2002	VQSRTrancheSNP99.80to99.90	0	none	0	0	2	1e-6
chrX-001293922-T-C	chrX	1293922	T	C	2002	VQSRTrancheSNP99.80to99.90	2.2494e-4	nfe	3.150000000000005e-4	0	2	3.150000000000005e-4
chrX-001293922-T-G	chrX	1293922	T	G	2002	VQSRTrancheSNP99.80to99.90	5.523e-5	nfe	8.9e-5	0	2	8.9e-5
chrX-001293923-C-*	chrX	1293923	C	*	601	VQSRTrancheSNP99.80to99.90	0	none	0.007559	2	2	0.007559
chrX-001293923-C-G	chrX	1293923	C	G	601	VQSRTrancheSNP99.80to99.90	7.575e-5	afr	1.0699999999999996e-4	0	2	1.0699999999999996e-4
chrX-001293926-C-*	chrX	1293926	C	*	240	VQSRTrancheSNP99.80to99.90	0	none	0.007559	2	2	0.007559
chrX-001293926-C-T	chrX	1293926	C	T	240	VQSRTrancheSNP99.80to99.90	3.97e-6	nfe	8.9e-5	0	2	8.9e-5
chrX-001293928-C-*	chrX	1293928	C	*	1056	VQSRTrancheSNP99.80to99.90	0	none	0.007559	2	2	0.007559
chrX-001293928-C-A	chrX	1293928	C	A	1056	VQSRTrancheSNP99.80to99.90	0	none	0	0	2	1e-6
chrX-001293928-C-G	chrX	1293928	C	G	1056	VQSRTrancheSNP99.80to99.90	0.0042732	afr	2.2899999999999996e-4	0	2	0.0042732
chrX-001293930-T-*	chrX	1293930	T	*	159	VQSRTrancheSNP99.80to99.90	0	none	0.007559	2	2	0.007559
chrX-001293930-T-A	chrX	1293930	T	A	159	VQSRTrancheSNP99.80to99.90	0	none	3.6999999999999985e-5	0	2	3.6999999999999985e-5
chrX-001293931-G-*	chrX	1293931	G	*	48	VQSRTrancheSNP99.80to99.90	0	none	0.007559	2	2	0.007559
chrX-001293931-G-C	chrX	1293931	G	C	48	VQSRTrancheSNP99.80to99.90	0	none	0	0	2	1e-6
chrX-001293935-C-*	chrX	1293935	C	*	69	VQSRTrancheSNP99.80to99.90	0	none	0.00756	2	6	0.00756
chrX-001293935-C-T	chrX	1293935	C	T	69	VQSRTrancheSNP99.80to99.90	0	none	0	0	6	1e-6
chrX-001293939-C-*	chrX	1293939	C	*	14206	VQSRTrancheSNP99.80to99.90	0	none	0.00756	2	4	0.00756
chrX-001293939-C-T	chrX	1293939	C	T	14206	VQSRTrancheSNP99.80to99.90	0.002553	afr	0.004553	0	4	0.004553
chrX-001293940-G-*	chrX	1293940	G	*	107446	PASS	0	none	0.00756	2	6	0.00756
chrX-001293940-G-A	chrX	1293940	G	A	107446	PASS	0.028992	nfe	0.02387800000000001	0	6	0.028992
chrX-001293944-A-*	chrX	1293944	A	*	825	VQSRTrancheSNP99.80to99.90	0	none	0.007102	2	6	0.007102
chrX-001293944-A-C	chrX	1293944	A	C	825	VQSRTrancheSNP99.80to99.90	0	none	0	0	6	1e-6
chrX-001293944-A-T	chrX	1293944	A	T	825	VQSRTrancheSNP99.80to99.90	4.699e-5	nfe	1.47e-4	0	6	1.47e-4
chrX-001293956-T-*	chrX	1293956	T	*	325	VQSRTrancheSNP99.80to99.90	0	none	0.007102	2	4	0.007102
chrX-001293956-T-C	chrX	1293956	T	C	325	VQSRTrancheSNP99.80to99.90	5.14e-6	nfe	5.2999999999999994e-5	0	4	5.2999999999999994e-5
chrX-001293956-T-G	chrX	1293956	T	G	325	VQSRTrancheSNP99.80to99.90	0	none	2.2000000000000003e-5	0	4	2.2000000000000003e-5
chrX-001293957-T-*	chrX	1293957	T	*	326	VQSRTrancheSNP99.80to99.90	0	none	0.007102	2	6	0.007102
chrX-001293957-T-C	chrX	1293957	T	C	326	VQSRTrancheSNP99.80to99.90	1.41e-5	nfe	1.27e-4	0	6	1.27e-4
chrX-001293957-T-G	chrX	1293957	T	G	326	VQSRTrancheSNP99.80to99.90	0	none	0	0	6	1e-6
chrX-001293974-TGGACCCAGTGTAGATGGGAGG-*	chrX	1293974	TGGACCCAGTGTAGATGGGAGG	*	1023.97	VQSRTrancheINDEL97.00to99.00	0	none	0.007104	2	14	0.007104
chrX-001293974-TGGACCCAGTGTAGATGGGAGG-T	chrX	1293974	TGGACCCAGTGTAGATGGGAGG	T	1023.97	VQSRTrancheINDEL97.00to99.00	0	none	0	0	14	1e-6
chrX-001293980-CAGTGTAGATGGGAGGAGACCCTGCCCCACCTCCACCTGGACCCAGTGTAGACAGGAGAAGACTGCACCACCTCCACCTGGACCG-*	chrX	1293980	CAGTGTAGATGGGAGGAGACCCTGCCCCACCTCCACCTGGACCCAGTGTAGACAGGAGAAGACTGCACCACCTCCACCTGGACCG	*	1525.97	VQSRTrancheINDEL99.50to99.90	0	none	0.00713	2	16	0.00713
chrX-001293980-CAGTGTAGATGGGAGGAGACCCTGCCCCACCTCCACCTGGACCCAGTGTAGACAGGAGAAGACTGCACCACCTCCACCTGGACCG-C	chrX	1293980	CAGTGTAGATGGGAGGAGACCCTGCCCCACCTCCACCTGGACCCAGTGTAGACAGGAGAAGACTGCACCACCTCCACCTGGACCG	C	1525.97	VQSRTrancheINDEL99.50to99.90	8.48e-6	nfe	3.6999999999999985e-5	0	16	3.6999999999999985e-5
chrX-001293989-TGGGAGGAGACCCTGCCCCACCTCCACCTGGACCCAGTGTAGACAGGAGAAGACTGCACCACCTCCACCTGGACCGAGTGTAGAC-*	chrX	1293989	TGGGAGGAGACCCTGCCCCACCTCCACCTGGACCCAGTGTAGACAGGAGAAGACTGCACCACCTCCACCTGGACCGAGTGTAGAC	*	301	VQSRTrancheINDEL99.50to99.90	0	none	0.007233	2	16	0.007233
chrX-001293989-TGGGAGGAGACCCTGCCCCACCTCCACCTGGACCCAGTGTAGACAGGAGAAGACTGCACCACCTCCACCTGGACCGAGTGTAGAC-CGGGAGGAGACCCTGCCCCACCTCCACCTGGACCCAGTGTAGACAGGAGAAGACTGCACCACCTCCACCTGGACCGAGTGTAGAC	chrX	1293989	TGGGAGGAGACCCTGCCCCACCTCCACCTGGACCCAGTGTAGACAGGAGAAGACTGCACCACCTCCACCTGGACCGAGTGTAGAC	CGGGAGGAGACCCTGCCCCACCTCCACCTGGACCCAGTGTAGACAGGAGAAGACTGCACCACCTCCACCTGGACCGAGTGTAGAC	301	VQSRTrancheINDEL99.50to99.90	0	none	8.9e-5	0	16	8.9e-5
chrX-001293989-TGGGAGGAGACCCTGCCCCACCTCCACCTGGACCCAGTGTAGACAGGAGAAGACTGCACCACCTCCACCTGGACCGAGTGTAGAC-GGGGAGGAGACCCTGCCCCACCTCCACCTGGACCCAGTGTAGACAGGAGAAGACTGCACCACCTCCACCTGGACCGAGTGTAGAC	chrX	1293989	TGGGAGGAGACCCTGCCCCACCTCCACCTGGACCCAGTGTAGACAGGAGAAGACTGCACCACCTCCACCTGGACCGAGTGTAGAC	GGGGAGGAGACCCTGCCCCACCTCCACCTGGACCCAGTGTAGACAGGAGAAGACTGCACCACCTCCACCTGGACCGAGTGTAGAC	301	VQSRTrancheINDEL99.50to99.90	0	none	0	0	16	1e-6
chrX-001293989-TGGGAGGAGACCCTGCCCCACCTCCACCTGGACCCAGTGTAGACAGGAGAAGACTGCACCACCTCCACCTGGACCGAGTGTAGAC-T	chrX	1293989	TGGGAGGAGACCCTGCCCCACCTCCACCTGGACCCAGTGTAGACAGGAGAAGACTGCACCACCTCCACCTGGACCGAGTGTAGAC	T	301	VQSRTrancheINDEL99.50to99.90	0	none	0	0	16	1e-6
chrX-001293990-GGGAGGAGACCCTGCCCCACCTCCACCTGGACCCAGTGTAGACAGGAGAAGACTGCACCACCTCCACCTGGACCGAGTGTAGACAGGAGGAGACCCTGCCCCACCTCTACCTGGACCCAGTGTAGACA-*	chrX	1293990	GGGAGGAGACCCTGCCCCACCTCCACCTGGACCCAGTGTAGACAGGAGAAGACTGCACCACCTCCACCTGGACCGAGTGTAGACAGGAGGAGACCCTGCCCCACCTCTACCTGGACCCAGTGTAGACA	*	970	VQSRTrancheINDEL99.00to99.50	0	none	0.007259	2	16	0.007259
chrX-001293990-GGGAGGAGACCCTGCCCCACCTCCACCTGGACCCAGTGTAGACAGGAGAAGACTGCACCACCTCCACCTGGACCGAGTGTAGACAGGAGGAGACCCTGCCCCACCTCTACCTGGACCCAGTGTAGACA-AGGAGGAGACCCTGCCCCACCTCCACCTGGACCCAGTGTAGACAGGAGAAGACTGCACCACCTCCACCTGGACCGAGTGTAGACAGGAGGAGACCCTGCCCCACCTCTACCTGGACCCAGTGTAGACA	chrX	1293990	GGGAGGAGACCCTGCCCCACCTCCACCTGGACCCAGTGTAGACAGGAGAAGACTGCACCACCTCCACCTGGACCGAGTGTAGACAGGAGGAGACCCTGCCCCACCTCTACCTGGACCCAGTGTAGACA	AGGAGGAGACCCTGCCCCACCTCCACCTGGACCCAGTGTAGACAGGAGAAGACTGCACCACCTCCACCTGGACCGAGTGTAGACAGGAGGAGACCCTGCCCCACCTCTACCTGGACCCAGTGTAGACA	970	VQSRTrancheINDEL99.00to99.50	0	none	1.27e-4	0	16	1.27e-4
chrX-001293990-GGGAGGAGACCCTGCCCCACCTCCACCTGGACCCAGTGTAGACAGGAGAAGACTGCACCACCTCCACCTGGACCGAGTGTAGACAGGAGGAGACCCTGCCCCACCTCTACCTGGACCCAGTGTAGACA-G	chrX	1293990	GGGAGGAGACCCTGCCCCACCTCCACCTGGACCCAGTGTAGACAGGAGAAGACTGCACCACCTCCACCTGGACCGAGTGTAGACAGGAGGAGACCCTGCCCCACCTCTACCTGGACCCAGTGTAGACA	G	970	VQSRTrancheINDEL99.00to99.50	5.367e-4	mid	4.04e-4	0	16	5.367e-4
chrX-001293990-GGGAGGAGACCCTGCCCCACCTCCACCTGGACCCAGTGTAGACAGGAGAAGACTGCACCACCTCCACCTGGACCGAGTGTAGACAGGAGGAGACCCTGCCCCACCTCTACCTGGACCCAGTGTAGACA-GCACCACCTCCACCTAGACCCAGTGTAGACAGGAGGAGACCCTGCCCCACCTCCACCTGGACCCAGTGTAGACAGGAGAAGACTGCACCACCTCCACCTGGACCGAGTGTAGACAGGAGGAGACCCTGCCCCACCTCTACCTGGACCCAGTGTAGACA	chrX	1293990	GGGAGGAGACCCTGCCCCACCTCCACCTGGACCCAGTGTAGACAGGAGAAGACTGCACCACCTCCACCTGGACCGAGTGTAGACAGGAGGAGACCCTGCCCCACCTCTACCTGGACCCAGTGTAGACA	GCACCACCTCCACCTAGACCCAGTGTAGACAGGAGGAGACCCTGCCCCACCTCCACCTGGACCCAGTGTAGACAGGAGAAGACTGCACCACCTCCACCTGGACCGAGTGTAGACAGGAGGAGACCCTGCCCCACCTCTACCTGGACCCAGTGTAGACA	970	VQSRTrancheINDEL99.00to99.50	0	none	9e-6	0	16	9e-6
chrX-001293997-G-*	chrX	1293997	G	*	126	PASS	0	none	0.007753	2	26	0.007753
chrX-001293997-G-C	chrX	1293997	G	C	126	PASS	0	none	9e-6	0	26	9e-6
chrX-001293998-A-*	chrX	1293998	A	*	60	VQSRTrancheSNP99.80to99.90	0	none	0.007753	2	24	0.007753
chrX-001293998-A-C	chrX	1293998	A	C	60	VQSRTrancheSNP99.80to99.90	0	none	9e-6	0	24	9e-6
chrX-001293999-C-*	chrX	1293999	C	*	60	VQSRTrancheSNP99.80to99.90	0	none	0.007753	2	24	0.007753
chrX-001293999-C-T	chrX	1293999	C	T	60	VQSRTrancheSNP99.80to99.90	0	none	9e-6	0	24	9e-6
chrX-001294001-CTGCCCCACCTCCACCTGGACCCAGTGTAGACAGGAGAAGACTGCACCACCTCCACCTGGACCG-*	chrX	1294001	CTGCCCCACCTCCACCTGGACCCAGTGTAGACAGGAGAAGACTGCACCACCTCCACCTGGACCG	*	1123	VQSRTrancheINDEL97.00to99.00	0	none	0.007805	2	28	0.007805
chrX-001294001-CTGCCCCACCTCCACCTGGACCCAGTGTAGACAGGAGAAGACTGCACCACCTCCACCTGGACCG-C	chrX	1294001	CTGCCCCACCTCCACCTGGACCCAGTGTAGACAGGAGAAGACTGCACCACCTCCACCTGGACCG	C	1123	VQSRTrancheINDEL97.00to99.00	0	none	0	0	28	1e-6
chrX-001294001-CTGCCCCACCTCCACCTGGACCCAGTGTAGACAGGAGAAGACTGCACCACCTCCACCTGGACCG-TTGCCCCACCTCCACCTGGACCCAGTGTAGACAGGAGAAGACTGCACCACCTCCACCTGGACCG	chrX	1294001	CTGCCCCACCTCCACCTGGACCCAGTGTAGACAGGAGAAGACTGCACCACCTCCACCTGGACCG	TTGCCCCACCTCCACCTGGACCCAGTGTAGACAGGAGAAGACTGCACCACCTCCACCTGGACCG	1123	VQSRTrancheINDEL97.00to99.00	0	none	9e-6	0	28	9e-6
chrX-001294002-T-*	chrX	1294002	T	*	126	PASS	0	none	0.00782999999999998	2	24	0.00782999999999998
chrX-001294002-T-G	chrX	1294002	T	G	126	PASS	0	none	9e-6	0	24	9e-6
chrX-001294003-GC-*	chrX	1294003	GC	*	195	VQSRTrancheINDEL99.50to99.90	0	none	0.00783099999999998	2	26	0.00783099999999998
chrX-001294003-GC-AC	chrX	1294003	GC	AC	195	VQSRTrancheINDEL99.50to99.90	0	none	2.2000000000000003e-5	0	26	2.2000000000000003e-5
chrX-001294003-GC-G	chrX	1294003	GC	G	195	VQSRTrancheINDEL99.50to99.90	0	none	0	0	26	1e-6
chrX-001294004-C-*	chrX	1294004	C	*	60	VQSRTrancheSNP99.80to99.90	0	none	0.00785699999999998	2	30	0.00785699999999998
chrX-001294004-C-T	chrX	1294004	C	T	60	VQSRTrancheSNP99.80to99.90	0	none	9e-6	0	30	9e-6
chrX-001294009-C-*	chrX	1294009	C	*	84167	VQSRTrancheSNP99.80to99.90	0	none	0.00795799999999999	2	24	0.00795799999999999
chrX-001294009-C-A	chrX	1294009	C	A	84167	VQSRTrancheSNP99.80to99.90	0	none	0	0	24	1e-6
chrX-001294009-C-T	chrX	1294009	C	T	84167	VQSRTrancheSNP99.80to99.90	0.011339	nfe	0.02957100000000001	0	24	0.02957100000000001
chrX-001294010-C-*	chrX	1294010	C	*	300	VQSRTrancheSNP99.80to99.90	0	none	0.007577	2	32	0.007577
chrX-001294010-C-A	chrX	1294010	C	A	300	VQSRTrancheSNP99.80to99.90	0	none	9e-6	0	32	9e-6
chrX-001294010-C-G	chrX	1294010	C	G	300	VQSRTrancheSNP99.80to99.90	0	none	7.099999999999998e-5	0	32	7.099999999999998e-5
chrX-001294011-T-*	chrX	1294011	T	*	60	VQSRTrancheSNP99.80to99.90	0	none	0.007577	2	32	0.007577
chrX-001294011-T-A	chrX	1294011	T	A	60	VQSRTrancheSNP99.80to99.90	0	none	9e-6	0	32	9e-6
chrX-001294013-CACCTGGACCCAGTGTAGACAGGAGAAGACTGCACCACCTCCACCTGGACCGAGTGTAGACAGGAGGAGACCCTGCCCCACCTCT-*	chrX	1294013	CACCTGGACCCAGTGTAGACAGGAGAAGACTGCACCACCTCCACCTGGACCGAGTGTAGACAGGAGGAGACCCTGCCCCACCTCT	*	1142485	ExcessHet	0	none	0.007166	2	48	0.007166
chrX-001294013-CACCTGGACCCAGTGTAGACAGGAGAAGACTGCACCACCTCCACCTGGACCGAGTGTAGACAGGAGGAGACCCTGCCCCACCTCT-C	chrX	1294013	CACCTGGACCCAGTGTAGACAGGAGAAGACTGCACCACCTCCACCTGGACCGAGTGTAGACAGGAGGAGACCCTGCCCCACCTCT	C	1142485	ExcessHet	0.20733	afr	0.21156200000000003	13	48	0.21156200000000003
chrX-001294013-CACCTGGACCCAGTGTAGACAGGAGAAGACTGCACCACCTCCACCTGGACCGAGTGTAGACAGGAGGAGACCCTGCCCCACCTCT-TACCTGGACCCAGTGTAGACAGGAGAAGACTGCACCACCTCCACCTGGACCGAGTGTAGACAGGAGGAGACCCTGCCCCACCTCT	chrX	1294013	CACCTGGACCCAGTGTAGACAGGAGAAGACTGCACCACCTCCACCTGGACCGAGTGTAGACAGGAGGAGACCCTGCCCCACCTCT	TACCTGGACCCAGTGTAGACAGGAGAAGACTGCACCACCTCCACCTGGACCGAGTGTAGACAGGAGGAGACCCTGCCCCACCTCT	1142485	ExcessHet	0	none	8.9e-5	0	48	8.9e-5
chrX-001294015-C-*	chrX	1294015	C	*	1203	VQSRTrancheSNP99.80to99.90	0	none	0.219295	15	48	0.219295
chrX-001294015-C-T	chrX	1294015	C	T	1203	VQSRTrancheSNP99.80to99.90	4.4045e-4	nfe	3.6999999999999985e-5	0	48	4.4045e-4
chrX-001294018-G-*	chrX	1294018	G	*	112	VQSRTrancheSNP99.90to99.95	0	none	0.21928	15	48	0.21928
chrX-001294018-G-A	chrX	1294018	G	A	112	VQSRTrancheSNP99.90to99.95	1.64e-5	nfe	5.2999999999999994e-5	0	48	5.2999999999999994e-5
chrX-001294019-G-*	chrX	1294019	G	*	121	PASS	0	none	0.21928	15	48	0.21928
chrX-001294019-G-C	chrX	1294019	G	C	121	PASS	4.06e-6	nfe	5.2999999999999994e-5	0	48	5.2999999999999994e-5
chrX-001294020-A-*	chrX	1294020	A	*	388	PASS	0	none	0.219254	15	48	0.219254
chrX-001294020-A-G	chrX	1294020	A	G	388	PASS	0	none	9e-6	0	48	9e-6
chrX-001294022-C-*	chrX	1294022	C	*	157	PASS	0	none	0.21928	15	48	0.21928
chrX-001294022-C-T	chrX	1294022	C	T	157	PASS	0	none	0	0	48	1e-6
chrX-001294023-CAGTGTAGACAGGAGAAGACTGCACCACCTCCACCTGGACCG-*	chrX	1294023	CAGTGTAGACAGGAGAAGACTGCACCACCTCCACCTGGACCG	*	45.97	VQSRTrancheINDEL95.00to96.00	0	none	0.219269	15	46	0.219269
chrX-001294023-CAGTGTAGACAGGAGAAGACTGCACCACCTCCACCTGGACCG-C	chrX	1294023	CAGTGTAGACAGGAGAAGACTGCACCACCTCCACCTGGACCG	C	45.97	VQSRTrancheINDEL95.00to96.00	3.96e-6	nfe	0	0	46	3.96e-6
chrX-001294026-T-*	chrX	1294026	T	*	355	PASS	0	none	0.219272	15	42	0.219272
chrX-001294026-T-C	chrX	1294026	T	C	355	PASS	0	none	0	0	42	1e-6
chrX-001294032-CAGGAGAAGACTGCACCACCTCCACCTGGACCGAGTGTAGACAGGAGGAGACCCTGCCCCACCTCTACCTGGACCCAG-*	chrX	1294032	CAGGAGAAGACTGCACCACCTCCACCTGGACCGAGTGTAGACAGGAGGAGACCCTGCCCCACCTCTACCTGGACCCAG	*	3651	VQSRTrancheINDEL99.50to99.90	0	none	0.219307	15	48	0.219307
chrX-001294032-CAGGAGAAGACTGCACCACCTCCACCTGGACCGAGTGTAGACAGGAGGAGACCCTGCCCCACCTCTACCTGGACCCAG-C	chrX	1294032	CAGGAGAAGACTGCACCACCTCCACCTGGACCGAGTGTAGACAGGAGGAGACCCTGCCCCACCTCTACCTGGACCCAG	C	3651	VQSRTrancheINDEL99.50to99.90	0	none	9e-6	0	48	9e-6
chrX-001294032-CAGGAGAAGACTGCACCACCTCCACCTGGACCGAGTGTAGACAGGAGGAGACCCTGCCCCACCTCTACCTGGACCCAG-CAAAGAGGAGAAGACTGCACCACCTCCACCTGGACCGAGTGTAGACAGGAGGAGACCCTGCCCCACCTCTACCTGGACCCAG	chrX	1294032	CAGGAGAAGACTGCACCACCTCCACCTGGACCGAGTGTAGACAGGAGGAGACCCTGCCCCACCTCTACCTGGACCCAG	CAAAGAGGAGAAGACTGCACCACCTCCACCTGGACCGAGTGTAGACAGGAGGAGACCCTGCCCCACCTCTACCTGGACCCAG	3651	VQSRTrancheINDEL99.50to99.90	0	none	1.6699999999999994e-4	0	48	1.6699999999999994e-4
chrX-001294032-CAGGAGAAGACTGCACCACCTCCACCTGGACCGAGTGTAGACAGGAGGAGACCCTGCCCCACCTCTACCTGGACCCAG-TAGGAGAAGACTGCACCACCTCCACCTGGACCGAGTGTAGACAGGAGGAGACCCTGCCCCACCTCTACCTGGACCCAG	chrX	1294032	CAGGAGAAGACTGCACCACCTCCACCTGGACCGAGTGTAGACAGGAGGAGACCCTGCCCCACCTCTACCTGGACCCAG	TAGGAGAAGACTGCACCACCTCCACCTGGACCGAGTGTAGACAGGAGGAGACCCTGCCCCACCTCTACCTGGACCCAG	3651	VQSRTrancheINDEL99.50to99.90	0	none	3.6999999999999985e-5	0	48	3.6999999999999985e-5
chrX-001294033-AGGAG-*	chrX	1294033	AGGAG	*	21269.97	VQSRTrancheINDEL99.50to99.90	0	none	0.219334	15	46	0.219334
chrX-001294033-AGGAG-A	chrX	1294033	AGGAG	A	21269.97	VQSRTrancheINDEL99.50to99.90	1.4604e-4	nfe	0.00174199999999999	0	46	0.00174199999999999
chrX-001294033-AGGAG-AAG	chrX	1294033	AGGAG	AAG	21269.97	VQSRTrancheINDEL99.50to99.90	0	none	0	0	46	1e-6
chrX-001294033-AGGAG-AGAG	chrX	1294033	AGGAG	AGAG	21269.97	VQSRTrancheINDEL99.50to99.90	0	none	0	0	46	1e-6
chrX-001294037-GAAGACTGCACCACCTCCACCTGGACC-*	chrX	1294037	GAAGACTGCACCACCTCCACCTGGACC	*	21141.97	PASS	0	none	0.22089500000000004	15	46	0.22089500000000004
chrX-001294037-GAAGACTGCACCACCTCCACCTGGACC-G	chrX	1294037	GAAGACTGCACCACCTCCACCTGGACC	G	21141.97	PASS	0	none	0	0	46	1e-6
chrX-001294037-GAAGACTGCACCACCTCCACCTGGACC-GCTGCACCACCTCCACCTGGACC	chrX	1294037	GAAGACTGCACCACCTCCACCTGGACC	GCTGCACCACCTCCACCTGGACC	21141.97	PASS	0	none	0.00156999999999999	1	46	0.00156999999999999
chrX-001294037-GAAGACTGCACCACCTCCACCTGGACC-GGGACC	chrX	1294037	GAAGACTGCACCACCTCCACCTGGACC	GGGACC	21141.97	PASS	0	none	9e-6	0	46	9e-6
chrX-001294041-A-*	chrX	1294041	A	*	3102786.97	VQSRTrancheINDEL99.00to99.50	0	none	0.220293	15	50	0.220293
chrX-001294041-A-ACT	chrX	1294041	A	ACT	3102786.97	VQSRTrancheINDEL99.00to99.50	0.4483	sas	0.148182	6	50	0.4483
chrX-001294042-CTGCACCACCTCCACCTGGACCGAGTGTAGACAGGAGGAGACCCTGCCCCACCTCTACCTGGACCCAGTGTAGACAGGAGG-*	chrX	1294042	CTGCACCACCTCCACCTGGACCGAGTGTAGACAGGAGGAGACCCTGCCCCACCTCTACCTGGACCCAGTGTAGACAGGAGG	*	17832.97	VQSRTrancheINDEL95.00to96.00	0	none	0.195898	16	50	0.195898
chrX-001294042-CTGCACCACCTCCACCTGGACCGAGTGTAGACAGGAGGAGACCCTGCCCCACCTCTACCTGGACCCAGTGTAGACAGGAGG-C	chrX	1294042	CTGCACCACCTCCACCTGGACCGAGTGTAGACAGGAGGAGACCCTGCCCCACCTCTACCTGGACCCAGTGTAGACAGGAGG	C	17832.97	VQSRTrancheINDEL95.00to96.00	0.0038233	nfe	0.00141199999999999	0	50	0.0038233
chrX-001294043-TGCACCACCTCCACCTGGACCGAGTGTAGACAGGAGGAGACCCTGCCCCACCTCTACCTGGACCCAGTGTAGACAGGAGGAGACC-*	chrX	1294043	TGCACCACCTCCACCTGGACCGAGTGTAGACAGGAGGAGACCCTGCCCCACCTCTACCTGGACCCAGTGTAGACAGGAGGAGACC	*	1722.97	VQSRTrancheINDEL99.90to99.95	0	none	0.197195	16	52	0.197195
chrX-001294043-TGCACCACCTCCACCTGGACCGAGTGTAGACAGGAGGAGACCCTGCCCCACCTCTACCTGGACCCAGTGTAGACAGGAGGAGACC-T	chrX	1294043	TGCACCACCTCCACCTGGACCGAGTGTAGACAGGAGGAGACCCTGCCCCACCTCTACCTGGACCCAGTGTAGACAGGAGGAGACC	T	1722.97	VQSRTrancheINDEL99.90to99.95	9.875e-5	nfe	3.9999999999999976e-5	0	52	9.875e-5
chrX-001294046-A-*	chrX	1294046	A	*	545	PASS	0	none	0.197341	14	44	0.197341
chrX-001294046-A-C	chrX	1294046	A	C	545	PASS	0	none	2.4000000000000004e-5	0	44	2.4000000000000004e-5
chrX-001294046-A-T	chrX	1294046	A	T	545	PASS	4.03e-6	nfe	1e-5	0	44	1e-5
chrX-001294050-C-*	chrX	1294050	C	*	453	VQSRTrancheSNP99.80to99.90	0	none	0.197341	16	54	0.197341
chrX-001294050-C-T	chrX	1294050	C	T	453	VQSRTrancheSNP99.80to99.90	0	none	2.4000000000000004e-5	0	54	2.4000000000000004e-5
chrX-001294052-T-*	chrX	1294052	T	*	41	VQSRTrancheSNP99.90to99.95	0	none	0.197312	16	52	0.197312
chrX-001294052-T-C	chrX	1294052	T	C	41	VQSRTrancheSNP99.90to99.95	0	none	0	0	52	1e-6
chrX-001294054-CACCTGGACCGAGTGTAGACAGGAGGAGACCCTGCCCCACCTCT-*	chrX	1294054	CACCTGGACCGAGTGTAGACAGGAGGAGACCCTGCCCCACCTCT	*	2317	VQSRTrancheINDEL99.50to99.90	0	none	0.19735200000000003	15	54	0.19735200000000003
chrX-001294054-CACCTGGACCGAGTGTAGACAGGAGGAGACCCTGCCCCACCTCT-C	chrX	1294054	CACCTGGACCGAGTGTAGACAGGAGGAGACCCTGCCCCACCTCT	C	2317	VQSRTrancheINDEL99.50to99.90	0	none	0	0	54	1e-6
chrX-001294054-CACCTGGACCGAGTGTAGACAGGAGGAGACCCTGCCCCACCTCT-TACCTGGACCGAGTGTAGACAGGAGGAGACCCTGCCCCACCTCT	chrX	1294054	CACCTGGACCGAGTGTAGACAGGAGGAGACCCTGCCCCACCTCT	TACCTGGACCGAGTGTAGACAGGAGGAGACCCTGCCCCACCTCT	2317	VQSRTrancheINDEL99.50to99.90	0	none	2.4000000000000004e-5	0	54	2.4000000000000004e-5
chrX-001294056-C-*	chrX	1294056	C	*	47	VQSRTrancheSNP99.90to99.95	0	none	0.197335	17	56	0.197335
chrX-001294056-C-G	chrX	1294056	C	G	47	VQSRTrancheSNP99.90to99.95	3.29e-6	nfe	1e-5	0	56	1e-5
chrX-001294059-G-*	chrX	1294059	G	*	13426	VQSRTrancheSNP99.80to99.90	0	none	0.197095	17	50	0.197095
chrX-001294059-G-A	chrX	1294059	G	A	13426	VQSRTrancheSNP99.80to99.90	0.0013535	nfe	8.140000000000005e-4	0	50	0.0013535
chrX-001294064-G-*	chrX	1294064	G	*	17279	VQSRTrancheINDEL99.50to99.90	0	none	0.19706	18	54	0.19706
chrX-001294064-G-C	chrX	1294064	G	C	17279	VQSRTrancheINDEL99.50to99.90	0.0019701	afr	9.160000000000004e-4	0	54	0.0019701
chrX-001294064-G-GAGTGTAGACAGGAGGAGACACTGCCCCACCTCTACCTGGACCC	chrX	1294064	G	GAGTGTAGACAGGAGGAGACACTGCCCCACCTCTACCTGGACCC	17279	VQSRTrancheINDEL99.50to99.90	0	none	7.699999999999997e-5	0	54	7.699999999999997e-5
chrX-001294067-TGTAGACAGGAGGAGACCCTGCCCCACCTCTACCTGGACCCAGTGTAGACAGGAGGAGA-*	chrX	1294067	TGTAGACAGGAGGAGACCCTGCCCCACCTCTACCTGGACCCAGTGTAGACAGGAGGAGA	*	74	VQSRTrancheINDEL99.00to99.50	0	none	0.19690800000000003	19	58	0.19690800000000003
chrX-001294067-TGTAGACAGGAGGAGACCCTGCCCCACCTCTACCTGGACCCAGTGTAGACAGGAGGAGA-CGTAGACAGGAGGAGACCCTGCCCCACCTCTACCTGGACCCAGTGTAGACAGGAGGAGA	chrX	1294067	TGTAGACAGGAGGAGACCCTGCCCCACCTCTACCTGGACCCAGTGTAGACAGGAGGAGA	CGTAGACAGGAGGAGACCCTGCCCCACCTCTACCTGGACCCAGTGTAGACAGGAGGAGA	74	VQSRTrancheINDEL99.00to99.50	0	none	0	0	58	1e-6
chrX-001294067-TGTAGACAGGAGGAGACCCTGCCCCACCTCTACCTGGACCCAGTGTAGACAGGAGGAGA-GGTAGACAGGAGGAGACCCTGCCCCACCTCTACCTGGACCCAGTGTAGACAGGAGGAGA	chrX	1294067	TGTAGACAGGAGGAGACCCTGCCCCACCTCTACCTGGACCCAGTGTAGACAGGAGGAGA	GGTAGACAGGAGGAGACCCTGCCCCACCTCTACCTGGACCCAGTGTAGACAGGAGGAGA	74	VQSRTrancheINDEL99.00to99.50	0	none	0	0	58	1e-6
chrX-001294067-TGTAGACAGGAGGAGACCCTGCCCCACCTCTACCTGGACCCAGTGTAGACAGGAGGAGA-T	chrX	1294067	TGTAGACAGGAGGAGACCCTGCCCCACCTCTACCTGGACCCAGTGTAGACAGGAGGAGA	T	74	VQSRTrancheINDEL99.00to99.50	0	none	0	0	58	1e-6
chrX-001294076-G-*	chrX	1294076	G	*	44	VQSRTrancheSNP99.90to99.95	0	none	0.19693700000000003	20	66	0.19693700000000003
chrX-001294076-G-A	chrX	1294076	G	A	44	VQSRTrancheSNP99.90to99.95	0	none	1e-5	0	66	1e-5
chrX-001294083-C-*	chrX	1294083	C	*	35	VQSRTrancheSNP99.90to99.95	0	none	0.196954	19	64	0.196954
chrX-001294083-C-A	chrX	1294083	C	A	35	VQSRTrancheSNP99.90to99.95	0	none	0	0	64	1e-6
chrX-001294083-C-G	chrX	1294083	C	G	35	VQSRTrancheSNP99.90to99.95	0	none	0	0	64	1e-6
chrX-001294084-C-*	chrX	1294084	C	*	2858073	VQSRTrancheSNP99.70to99.80	0	none	0.21559300000000003	15	76	0.21559300000000003
chrX-001294084-C-A	chrX	1294084	C	A	2858073	VQSRTrancheSNP99.70to99.80	0.36422	amr	0.13031700000000002	14	76	0.36422
chrX-001294084-C-T	chrX	1294084	C	T	2858073	VQSRTrancheSNP99.70to99.80	0	none	0	0	76	1e-6
chrX-001294093-C-*	chrX	1294093	C	*	399	PASS	0	none	0.19507	19	68	0.19507
chrX-001294093-C-T	chrX	1294093	C	T	399	PASS	1.9639999999999998e-05	nfe	2.28e-4	0	68	2.28e-4
chrX-001294094-C-*	chrX	1294094	C	*	137	PASS	0	none	0.19507	19	68	0.19507
chrX-001294094-C-G	chrX	1294094	C	G	137	PASS	1.022e-5	nfe	9.7e-5	0	68	9.7e-5
chrX-001294097-T-*	chrX	1294097	T	*	54823	VQSRTrancheINDEL95.00to96.00	0	none	0.194791	14	50	0.194791
chrX-001294097-T-A	chrX	1294097	T	A	54823	VQSRTrancheINDEL95.00to96.00	0	none	0	0	50	1e-6
chrX-001294097-T-C	chrX	1294097	T	C	54823	VQSRTrancheINDEL95.00to96.00	0.012205	afr	0.005096	0	50	0.012205
chrX-001294097-T-TACCTGGACCCAGTGTAGACAGGAGGAGACCCTGCCCCACCTCC	chrX	1294097	T	TACCTGGACCCAGTGTAGACAGGAGGAGACCCTGCCCCACCTCC	54823	VQSRTrancheINDEL95.00to96.00	5.34e-5	nfe	7.68e-4	0	50	7.68e-4
chrX-001294192-C-*	chrX	1294192	C	*	75607	PASS	0	none	4.270000000000005e-4	0	132	4.270000000000005e-4
chrX-001294192-C-T	chrX	1294192	C	T	75607	PASS	0.0047001	nfe	0.002439	1	132	0.0047001
chrX-001294564-C-G	chrX	1294564	C	G	25442767	PASS	0.7304	afr	0.6626620000000003	88	134	0.7304
chrX-001294596-G-A	chrX	1294596	G	A	6994983	PASS	0.30366	mid	0.249867	40	134	0.30366
chrX-001295332-C-T	chrX	1295332	C	T	11764910	PASS	0.39271	nfe	0.35586299999999976	50	134	0.39271
chrX-001295489-TCAGCGTAACCCTACGGTCCCCTACTCACCACACCTAGTGTAACTCTACAGTCCCCTACTCATGACCCCTACAGTCCCCTACCGACGACCTC-T	chrX	1295489	TCAGCGTAACCCTACGGTCCCCTACTCACCACACCTAGTGTAACTCTACAGTCCCCTACTCATGACCCCTACAGTCCCCTACCGACGACCTC	T	419932.97	VQSRTrancheINDEL97.00to99.00	0.01872	eas	0.02825700000000001	5	134	0.02825700000000001
chrX-001295494-G-*	chrX	1295494	G	*	3174	PASS	0	none	0.02825700000000001	5	134	0.02825700000000001
chrX-001295494-G-A	chrX	1295494	G	A	3174	PASS	1.0229e-4	sas	2.2000000000000003e-5	0	134	1.0229e-4
chrX-001295504-GGTCCCCTACTCACCACACCTAGTGTAACTCTACAGTCCCCTACTCATGACCCCTACAGTCCCCTACCGACGACCTCCAGCGTAACCCTACGGTCCCCTACTCACCACACCTAGTGTAACTCTACAGTCCCCTACTCATGACCCCTACAGTCCCCTACTGACGACCTCCAGCGTAACCCTACA-*	chrX	1295504	GGTCCCCTACTCACCACACCTAGTGTAACTCTACAGTCCCCTACTCATGACCCCTACAGTCCCCTACCGACGACCTCCAGCGTAACCCTACGGTCCCCTACTCACCACACCTAGTGTAACTCTACAGTCCCCTACTCATGACCCCTACAGTCCCCTACTGACGACCTCCAGCGTAACCCTACA	*	12299	VQSRTrancheINDEL99.90to99.95	0	none	0.02825700000000001	5	134	0.02825700000000001
chrX-001295504-GGTCCCCTACTCACCACACCTAGTGTAACTCTACAGTCCCCTACTCATGACCCCTACAGTCCCCTACCGACGACCTCCAGCGTAACCCTACGGTCCCCTACTCACCACACCTAGTGTAACTCTACAGTCCCCTACTCATGACCCCTACAGTCCCCTACTGACGACCTCCAGCGTAACCCTACA-AGTCCCCTACTCACCACACCTAGTGTAACTCTACAGTCCCCTACTCATGACCCCTACAGTCCCCTACCGACGACCTCCAGCGTAACCCTACGGTCCCCTACTCACCACACCTAGTGTAACTCTACAGTCCCCTACTCATGACCCCTACAGTCCCCTACTGACGACCTCCAGCGTAACCCTACA	chrX	1295504	GGTCCCCTACTCACCACACCTAGTGTAACTCTACAGTCCCCTACTCATGACCCCTACAGTCCCCTACCGACGACCTCCAGCGTAACCCTACGGTCCCCTACTCACCACACCTAGTGTAACTCTACAGTCCCCTACTCATGACCCCTACAGTCCCCTACTGACGACCTCCAGCGTAACCCTACA	AGTCCCCTACTCACCACACCTAGTGTAACTCTACAGTCCCCTACTCATGACCCCTACAGTCCCCTACCGACGACCTCCAGCGTAACCCTACGGTCCCCTACTCACCACACCTAGTGTAACTCTACAGTCCCCTACTCATGACCCCTACAGTCCCCTACTGACGACCTCCAGCGTAACCCTACA	12299	VQSRTrancheINDEL99.90to99.95	0	none	9e-6	0	134	9e-6
chrX-001295504-GGTCCCCTACTCACCACACCTAGTGTAACTCTACAGTCCCCTACTCATGACCCCTACAGTCCCCTACCGACGACCTCCAGCGTAACCCTACGGTCCCCTACTCACCACACCTAGTGTAACTCTACAGTCCCCTACTCATGACCCCTACAGTCCCCTACTGACGACCTCCAGCGTAACCCTACA-G	chrX	1295504	GGTCCCCTACTCACCACACCTAGTGTAACTCTACAGTCCCCTACTCATGACCCCTACAGTCCCCTACCGACGACCTCCAGCGTAACCCTACGGTCCCCTACTCACCACACCTAGTGTAACTCTACAGTCCCCTACTCATGACCCCTACAGTCCCCTACTGACGACCTCCAGCGTAACCCTACA	G	12299	VQSRTrancheINDEL99.90to99.95	3.18e-6	nfe	8.9e-5	0	134	8.9e-5
chrX-001295522-C-*	chrX	1295522	C	*	2657	VQSRTrancheSNP99.90to99.95	0	none	0.02844200000000001	5	134	0.02844200000000001
chrX-001295522-C-G	chrX	1295522	C	G	2657	VQSRTrancheSNP99.90to99.95	0	none	9e-6	0	134	9e-6
chrX-001295524-T-*	chrX	1295524	T	*	6334	VQSRTrancheSNP99.90to99.95	0	none	0.02844200000000001	5	134	0.02844200000000001
chrX-001295524-T-C	chrX	1295524	T	C	6334	VQSRTrancheSNP99.90to99.95	3.7e-5	nfe	5.2999999999999994e-5	1	134	5.2999999999999994e-5
chrX-001295525-AGTGT-*	chrX	1295525	AGTGT	*	338.97	PASS	0	none	0.02844200000000001	5	134	0.02844200000000001
chrX-001295525-AGTGT-A	chrX	1295525	AGTGT	A	338.97	PASS	1.381e-5	nfe	0	0	134	1.381e-5
chrX-001295526-G-*	chrX	1295526	G	*	6718917	VQSRTrancheSNP99.80to99.90	0	none	0.02825700000000001	5	134	0.02825700000000001
chrX-001295526-G-A	chrX	1295526	G	A	6718917	VQSRTrancheSNP99.80to99.90	0.16259	amr	0.11752500000000002	16	134	0.16259
chrX-001295551-T-*	chrX	1295551	T	*	847	VQSRTrancheSNP99.80to99.90	0	none	0.00184699999999999	0	102	0.00184699999999999
chrX-001295551-T-C	chrX	1295551	T	C	847	VQSRTrancheSNP99.80to99.90	6.5e-7	nfe	1.9899999999999996e-4	1	102	1.9899999999999996e-4
chrX-001295558-TACAGTCCCCTACCGACGACCTCCAGCGTAACCCTACGGTCCCCTACTCACCACACCTAGTGTAACTCTACAGTCCCCTACTCATGACC-*	chrX	1295558	TACAGTCCCCTACCGACGACCTCCAGCGTAACCCTACGGTCCCCTACTCACCACACCTAGTGTAACTCTACAGTCCCCTACTCATGACC	*	1735.97	VQSRTrancheINDEL99.00to99.50	0	none	0.00145699999999999	0	104	0.00145699999999999
chrX-001295558-TACAGTCCCCTACCGACGACCTCCAGCGTAACCCTACGGTCCCCTACTCACCACACCTAGTGTAACTCTACAGTCCCCTACTCATGACC-T	chrX	1295558	TACAGTCCCCTACCGACGACCTCCAGCGTAACCCTACGGTCCCCTACTCACCACACCTAGTGTAACTCTACAGTCCCCTACTCATGACC	T	1735.97	VQSRTrancheINDEL99.00to99.50	0	none	1e-5	0	104	1e-5
chrX-001295558-TACAGTCCCCTACCGACGACCTCCAGCGTAACCCTACGGTCCCCTACTCACCACACCTAGTGTAACTCTACAGTCCCCTACTCATGACC-TAGTCCCCTACCGACGACCTCCAGCGTAACCCTACGGTCCCCTACTCACCACACCTAGTGTAACTCTACAGTCCCCTACTCATGACC	chrX	1295558	TACAGTCCCCTACCGACGACCTCCAGCGTAACCCTACGGTCCCCTACTCACCACACCTAGTGTAACTCTACAGTCCCCTACTCATGACC	TAGTCCCCTACCGACGACCTCCAGCGTAACCCTACGGTCCCCTACTCACCACACCTAGTGTAACTCTACAGTCCCCTACTCATGACC	1735.97	VQSRTrancheINDEL99.00to99.50	0	none	0	0	104	1e-6
chrX-001295558-TACAGTCCCCTACCGACGACCTCCAGCGTAACCCTACGGTCCCCTACTCACCACACCTAGTGTAACTCTACAGTCCCCTACTCATGACC-TCAGTCCCCTACCGACGACCTCCAGCGTAACCCTACGGTCCCCTACTCACCACACCTAGTGTAACTCTACAGTCCCCTACTCATGACC	chrX	1295558	TACAGTCCCCTACCGACGACCTCCAGCGTAACCCTACGGTCCCCTACTCACCACACCTAGTGTAACTCTACAGTCCCCTACTCATGACC	TCAGTCCCCTACCGACGACCTCCAGCGTAACCCTACGGTCCCCTACTCACCACACCTAGTGTAACTCTACAGTCCCCTACTCATGACC	1735.97	VQSRTrancheINDEL99.00to99.50	0	none	3.899999999999998e-5	0	104	3.899999999999998e-5
chrX-001295558-TACAGTCCCCTACCGACGACCTCCAGCGTAACCCTACGGTCCCCTACTCACCACACCTAGTGTAACTCTACAGTCCCCTACTCATGACC-TGTCCCCTACCGACGACCTCCAGCGTAACCCTACGGTCCCCTACTCACCACACCTAGTGTAACTCTACAGTCCCCTACTCATGACC	chrX	1295558	TACAGTCCCCTACCGACGACCTCCAGCGTAACCCTACGGTCCCCTACTCACCACACCTAGTGTAACTCTACAGTCCCCTACTCATGACC	TGTCCCCTACCGACGACCTCCAGCGTAACCCTACGGTCCCCTACTCACCACACCTAGTGTAACTCTACAGTCCCCTACTCATGACC	1735.97	VQSRTrancheINDEL99.00to99.50	0	none	3.899999999999998e-5	1	104	3.899999999999998e-5
chrX-001295559-A-*	chrX	1295559	A	*	50	PASS	0	none	0.00174199999999999	1	98	0.00174199999999999
chrX-001295559-A-T	chrX	1295559	A	T	50	PASS	0	none	0	0	98	1e-6
chrX-001295595-GGTCCCCTACTCACCACACCTAGTGTAACTCTACAGTCCCCTACTCATGACCCCTACAGTCCCCTACTGACGACCTCCAGCGTAACCCTACA-*	chrX	1295595	GGTCCCCTACTCACCACACCTAGTGTAACTCTACAGTCCCCTACTCATGACCCCTACAGTCCCCTACTGACGACCTCCAGCGTAACCCTACA	*	4595030	VQSRTrancheINDEL97.00to99.00	0	none	3.3800000000000046e-4	0	90	3.3800000000000046e-4
chrX-001295595-GGTCCCCTACTCACCACACCTAGTGTAACTCTACAGTCCCCTACTCATGACCCCTACAGTCCCCTACTGACGACCTCCAGCGTAACCCTACA-AGTCCCCTACTCACCACACCTAGTGTAACTCTACAGTCCCCTACTCATGACCCCTACAGTCCCCTACTGACGACCTCCAGCGTAACCCTACA	chrX	1295595	GGTCCCCTACTCACCACACCTAGTGTAACTCTACAGTCCCCTACTCATGACCCCTACAGTCCCCTACTGACGACCTCCAGCGTAACCCTACA	AGTCCCCTACTCACCACACCTAGTGTAACTCTACAGTCCCCTACTCATGACCCCTACAGTCCCCTACTGACGACCTCCAGCGTAACCCTACA	4595030	VQSRTrancheINDEL97.00to99.00	0	none	0.119721	15	90	0.119721
chrX-001295595-GGTCCCCTACTCACCACACCTAGTGTAACTCTACAGTCCCCTACTCATGACCCCTACAGTCCCCTACTGACGACCTCCAGCGTAACCCTACA-G	chrX	1295595	GGTCCCCTACTCACCACACCTAGTGTAACTCTACAGTCCCCTACTCATGACCCCTACAGTCCCCTACTGACGACCTCCAGCGTAACCCTACA	G	4595030	VQSRTrancheINDEL97.00to99.00	3.254e-5	afr	2.2000000000000003e-5	0	90	3.254e-5
chrX-001295595-GGTCCCCTACTCACCACACCTAGTGTAACTCTACAGTCCCCTACTCATGACCCCTACAGTCCCCTACTGACGACCTCCAGCGTAACCCTACA-GGTCCCCTTCTCACCACACCTAGTGTAACTCTACAGTCCCCTACTCATGACCCCTACAGTCCCCTACCGACGACCTCCAGCGTAACCCTACAGTCCCCTACTCACCACACCTAGTGTAACTCTACAGTCCCCTACTCATGACCCCTACAGTCCCCTACTGACGACCTCCAGCGTAACCCTACA	chrX	1295595	GGTCCCCTACTCACCACACCTAGTGTAACTCTACAGTCCCCTACTCATGACCCCTACAGTCCCCTACTGACGACCTCCAGCGTAACCCTACA	GGTCCCCTTCTCACCACACCTAGTGTAACTCTACAGTCCCCTACTCATGACCCCTACAGTCCCCTACCGACGACCTCCAGCGTAACCCTACAGTCCCCTACTCACCACACCTAGTGTAACTCTACAGTCCCCTACTCATGACCCCTACAGTCCCCTACTGACGACCTCCAGCGTAACCCTACA	4595030	VQSRTrancheINDEL97.00to99.00	0	none	0	0	90	1e-6
chrX-001295603-A-*	chrX	1295603	A	*	5277562	PASS	0	none	3.3800000000000046e-4	0	124	3.3800000000000046e-4
chrX-001295603-A-T	chrX	1295603	A	T	5277562	PASS	0.22705	mid	0.211161	29	124	0.22705
chrX-001295642-T-*	chrX	1295642	T	*	3071469	VQSRTrancheSNP99.80to99.90	0	none	2.7300000000000035e-4	0	122	2.7300000000000035e-4
chrX-001295642-T-C	chrX	1295642	T	C	3071469	VQSRTrancheSNP99.80to99.90	0.19834	amr	0.11381	14	122	0.19834
chrX-001295686-A-*	chrX	1295686	A	*	2187449	PASS	0	none	5.2999999999999994e-5	0	96	5.2999999999999994e-5
chrX-001295686-A-G	chrX	1295686	A	G	2187449	PASS	0.20999	amr	0.1104	13	96	0.20999
chrX-001300229-TAAATA-*	chrX	1300229	TAAATA	*	3812140.97	PASS	0	none	9e-6	0	66	9e-6
chrX-001300229-TAAATA-T	chrX	1300229	TAAATA	T	3812140.97	PASS	0.54497	afr	0.31443199999999977	23	66	0.54497
chrX-001300229-TAAATA-TAATA	chrX	1300229	TAAATA	TAATA	3812140.97	PASS	0	none	0	0	66	1e-6
chrX-001300229-TAAATA-TATA	chrX	1300229	TAAATA	TATA	3812140.97	PASS	0	none	0	0	66	1e-6
chrX-001300232-A-*	chrX	1300232	A	*	1250	VQSRTrancheSNP99.80to99.90	0	none	0.31458799999999976	23	78	0.31458799999999976
chrX-001300232-A-G	chrX	1300232	A	G	1250	VQSRTrancheSNP99.80to99.90	0	none	0	0	78	1e-6
chrX-001300356-A-G	chrX	1300356	A	G	5743213	PASS	0.47689	afr	0.25566899999999965	35	134	0.47689
chrX-001300407-C-*	chrX	1300407	C	*	15953568	PASS	0	none	0	0	134	1e-6
chrX-001300407-C-A	chrX	1300407	C	A	15953568	PASS	0	none	9e-6	0	134	9e-6
chrX-001300407-C-T	chrX	1300407	C	T	15953568	PASS	0.88172	afr	0.5965840000000007	80	134	0.88172
chrX-001300678-C-G	chrX	1300678	C	G	26816189	PASS	0.80917	amr	0.6435220000000007	88	134	0.80917
chrX-001300735-C-G	chrX	1300735	C	G	1740937	PASS	0.13106	nfe	0.07902600000000001	10	134	0.13106
chrX-001300735-C-T	chrX	1300735	C	T	1740937	PASS	5.99e-4	nfe	2.9400000000000004e-4	0	134	5.99e-4
chrX-001302747-T-G	chrX	1302747	T	G	3933	VQSRTrancheSNP99.90to99.95	0.010152	afr	0.00122499999999999	0	10	0.010152
chrX-001302757-G-A	chrX	1302757	G	A	664	PASS	7.8204e-4	afr	1.0699999999999996e-4	0	10	7.8204e-4
chrX-001302762-T-A	chrX	1302762	T	A	222	VQSRTrancheSNP99.70to99.80	7.94e-6	nfe	9e-6	0	14	9e-6
chrX-001302762-T-C	chrX	1302762	T	C	222	VQSRTrancheSNP99.70to99.80	1.331e-5	nfe	6.999999999999998e-5	0	14	6.999999999999998e-5
chrX-001302763-G-A	chrX	1302763	G	A	9345	PASS	0.037256	afr	9.130000000000004e-4	0	14	0.037256
chrX-001302763-G-C	chrX	1302763	G	C	9345	PASS	0.0040428	nfe	6.080000000000004e-4	0	14	0.0040428
chrX-001302781-T-A	chrX	1302781	T	A	68	VQSRTrancheSNP99.90to99.95	7.87e-6	nfe	0	0	20	7.87e-6
chrX-001302781-T-C	chrX	1302781	T	C	68	VQSRTrancheSNP99.90to99.95	7.548e-5	nfe	2.2000000000000003e-5	0	20	7.548e-5
chrX-001302892-G-C	chrX	1302892	G	C	28052	VQSRTrancheSNP99.90to99.95	0.048628	nfe	0.01472199999999999	0	0	0.048628
chrX-001302892-G-T	chrX	1302892	G	T	28052	VQSRTrancheSNP99.90to99.95	0	none	0	0	0	1e-6
chrX-001302965-G-A	chrX	1302965	G	A	26928	PASS	0.026926	nfe	0.006167	0	0	0.026926
chrX-001302965-G-T	chrX	1302965	G	T	26928	PASS	2.2896e-4	eas	2.2000000000000003e-5	0	0	2.2896e-4
chrX-001302968-T-A	chrX	1302968	T	A	1998	PASS	1.6355e-4	nfe	2.2000000000000003e-5	0	0	1.6355e-4
chrX-001302968-T-C	chrX	1302968	T	C	1998	PASS	0.0012826	nfe	6.080000000000004e-4	0	0	0.0012826
chrX-001302968-T-G	chrX	1302968	T	G	1998	PASS	0	none	3.6999999999999985e-5	0	0	3.6999999999999985e-5
chrX-001302991-C-A	chrX	1302991	C	A	463	PASS	9.4447e-4	mid	3.150000000000005e-4	0	2	9.4447e-4
chrX-001302991-C-T	chrX	1302991	C	T	463	PASS	0	none	0	0	2	1e-6
chrX-001303111-G-T	chrX	1303111	G	T	286020	VQSRTrancheSNP99.90to99.95	0.22255	nfe	0.09763800000000002	1	10	0.22255
chrX-001303126-TGGCTCACTGCAACCTCCGTCTCCCAGGCTCAAGCGATTCTCCTGCCTCAGCCTCCTGAGTAGCTGGGATTACAGACATGCATCATGCTTGGCCATTTTTTAAATATTTTTATTTATTTATTTATTTTGACACAGGGTCTCACTCTGTCACCCAGGCTGGAGTGCAATGGCACAATCTC-AGGCTCACTGCAACCTCCGTCTCCCAGGCTCAAGCGATTCTCCTGCCTCAGCCTCCTGAGTAGCTGGGATTACAGACATGCATCATGCTTGGCCATTTTTTAAATATTTTTATTTATTTATTTATTTTGACACAGGGTCTCACTCTGTCACCCAGGCTGGAGTGCAATGGCACAATCTC	chrX	1303126	TGGCTCACTGCAACCTCCGTCTCCCAGGCTCAAGCGATTCTCCTGCCTCAGCCTCCTGAGTAGCTGGGATTACAGACATGCATCATGCTTGGCCATTTTTTAAATATTTTTATTTATTTATTTATTTTGACACAGGGTCTCACTCTGTCACCCAGGCTGGAGTGCAATGGCACAATCTC	AGGCTCACTGCAACCTCCGTCTCCCAGGCTCAAGCGATTCTCCTGCCTCAGCCTCCTGAGTAGCTGGGATTACAGACATGCATCATGCTTGGCCATTTTTTAAATATTTTTATTTATTTATTTATTTTGACACAGGGTCTCACTCTGTCACCCAGGCTGGAGTGCAATGGCACAATCTC	4332	VQSRTrancheINDEL99.50to99.90	0	none	2.500000000000001e-4	0	12	2.500000000000001e-4
chrX-001303126-TGGCTCACTGCAACCTCCGTCTCCCAGGCTCAAGCGATTCTCCTGCCTCAGCCTCCTGAGTAGCTGGGATTACAGACATGCATCATGCTTGGCCATTTTTTAAATATTTTTATTTATTTATTTATTTTGACACAGGGTCTCACTCTGTCACCCAGGCTGGAGTGCAATGGCACAATCTC-CGGCTCACTGCAACCTCCGTCTCCCAGGCTCAAGCGATTCTCCTGCCTCAGCCTCCTGAGTAGCTGGGATTACAGACATGCATCATGCTTGGCCATTTTTTAAATATTTTTATTTATTTATTTATTTTGACACAGGGTCTCACTCTGTCACCCAGGCTGGAGTGCAATGGCACAATCTC	chrX	1303126	TGGCTCACTGCAACCTCCGTCTCCCAGGCTCAAGCGATTCTCCTGCCTCAGCCTCCTGAGTAGCTGGGATTACAGACATGCATCATGCTTGGCCATTTTTTAAATATTTTTATTTATTTATTTATTTTGACACAGGGTCTCACTCTGTCACCCAGGCTGGAGTGCAATGGCACAATCTC	CGGCTCACTGCAACCTCCGTCTCCCAGGCTCAAGCGATTCTCCTGCCTCAGCCTCCTGAGTAGCTGGGATTACAGACATGCATCATGCTTGGCCATTTTTTAAATATTTTTATTTATTTATTTATTTTGACACAGGGTCTCACTCTGTCACCCAGGCTGGAGTGCAATGGCACAATCTC	4332	VQSRTrancheINDEL99.50to99.90	0	none	7.950000000000004e-4	0	12	7.950000000000004e-4
chrX-001303126-TGGCTCACTGCAACCTCCGTCTCCCAGGCTCAAGCGATTCTCCTGCCTCAGCCTCCTGAGTAGCTGGGATTACAGACATGCATCATGCTTGGCCATTTTTTAAATATTTTTATTTATTTATTTATTTTGACACAGGGTCTCACTCTGTCACCCAGGCTGGAGTGCAATGGCACAATCTC-T	chrX	1303126	TGGCTCACTGCAACCTCCGTCTCCCAGGCTCAAGCGATTCTCCTGCCTCAGCCTCCTGAGTAGCTGGGATTACAGACATGCATCATGCTTGGCCATTTTTTAAATATTTTTATTTATTTATTTATTTTGACACAGGGTCTCACTCTGTCACCCAGGCTGGAGTGCAATGGCACAATCTC	T	4332	VQSRTrancheINDEL99.50to99.90	0.0072859	nfe	4.710000000000004e-4	3	12	0.0072859
chrX-001303127-G-*	chrX	1303127	G	*	60	VQSRTrancheSNP99.80to99.90	0	none	4.710000000000004e-4	3	18	4.710000000000004e-4
chrX-001303127-G-T	chrX	1303127	G	T	60	VQSRTrancheSNP99.80to99.90	0	none	9e-6	0	18	9e-6
chrX-001303136-C-*	chrX	1303136	C	*	850	PASS	0	none	4.710000000000004e-4	3	16	4.710000000000004e-4
chrX-001303136-C-A	chrX	1303136	C	A	850	PASS	0	none	2.2000000000000003e-5	0	16	2.2000000000000003e-5
chrX-001303136-C-G	chrX	1303136	C	G	850	PASS	0	none	0	0	16	1e-6
chrX-001303136-C-T	chrX	1303136	C	T	850	PASS	0.0050227	afr	5.2999999999999994e-5	0	16	0.0050227
chrX-001303137-A-*	chrX	1303137	A	*	33	VQSRTrancheSNP99.90to99.95	0	none	4.710000000000004e-4	3	16	4.710000000000004e-4
chrX-001303137-A-C	chrX	1303137	A	C	33	VQSRTrancheSNP99.90to99.95	0	none	0	0	16	1e-6
chrX-001303142-C-*	chrX	1303142	C	*	33	VQSRTrancheSNP99.80to99.90	0	none	4.710000000000004e-4	3	14	4.710000000000004e-4
chrX-001303142-C-T	chrX	1303142	C	T	33	VQSRTrancheSNP99.80to99.90	0	none	0	0	14	1e-6
chrX-001303143-C-*	chrX	1303143	C	*	212	VQSRTrancheSNP99.80to99.90	0	none	4.710000000000004e-4	3	14	4.710000000000004e-4
chrX-001303143-C-T	chrX	1303143	C	T	212	VQSRTrancheSNP99.80to99.90	2.408e-5	eas	0	0	14	2.408e-5
chrX-001303145-T-*	chrX	1303145	T	*	117	VQSRTrancheSNP99.90to99.95	0	none	4.710000000000004e-4	3	14	4.710000000000004e-4
chrX-001303145-T-C	chrX	1303145	T	C	117	VQSRTrancheSNP99.90to99.95	2.719e-5	nfe	3.6999999999999985e-5	0	14	3.6999999999999985e-5
chrX-001303146-C-*	chrX	1303146	C	*	64	VQSRTrancheSNP99.80to99.90	0	none	4.710000000000004e-4	3	14	4.710000000000004e-4
chrX-001303146-C-T	chrX	1303146	C	T	64	VQSRTrancheSNP99.80to99.90	0	none	9e-6	0	14	9e-6
chrX-001303149-C-*	chrX	1303149	C	*	47	VQSRTrancheSNP99.90to99.95	0	none	4.710000000000004e-4	3	16	4.710000000000004e-4
chrX-001303149-C-A	chrX	1303149	C	A	47	VQSRTrancheSNP99.90to99.95	0	none	0	0	16	1e-6
chrX-001303154-C-*	chrX	1303154	C	*	58	VQSRTrancheSNP99.80to99.90	0	none	4.710000000000004e-4	3	16	4.710000000000004e-4
chrX-001303154-C-T	chrX	1303154	C	T	58	VQSRTrancheSNP99.80to99.90	4.43e-6	nfe	2.2000000000000003e-5	0	16	2.2000000000000003e-5
chrX-001303160-C-*	chrX	1303160	C	*	153	VQSRTrancheSNP99.90to99.95	0	none	4.710000000000004e-4	3	18	4.710000000000004e-4
chrX-001303160-C-T	chrX	1303160	C	T	153	VQSRTrancheSNP99.90to99.95	2.482e-5	nfe	5.2999999999999994e-5	0	18	5.2999999999999994e-5
chrX-001303161-G-*	chrX	1303161	G	*	165	PASS	0	none	4.710000000000004e-4	3	18	4.710000000000004e-4
chrX-001303161-G-A	chrX	1303161	G	A	165	PASS	4.26e-6	nfe	9e-6	0	18	9e-6
chrX-001303161-G-C	chrX	1303161	G	C	165	PASS	0	none	0	0	18	1e-6
chrX-001303169-T-*	chrX	1303169	T	*	44	PASS	0	none	4.710000000000004e-4	3	14	4.710000000000004e-4
chrX-001303169-T-A	chrX	1303169	T	A	44	PASS	0	none	0	0	14	1e-6
chrX-001303169-T-C	chrX	1303169	T	C	44	PASS	0	none	0	0	14	1e-6
chrX-001303170-G-*	chrX	1303170	G	*	864	PASS	0	none	4.710000000000004e-4	3	14	4.710000000000004e-4
chrX-001303170-G-T	chrX	1303170	G	T	864	PASS	0.0056325	afr	5.2999999999999994e-5	0	14	0.0056325
chrX-001303177-C-*	chrX	1303177	C	*	1302	VQSRTrancheSNP99.90to99.95	0	none	4.710000000000004e-4	3	12	4.710000000000004e-4
chrX-001303177-C-A	chrX	1303177	C	A	1302	VQSRTrancheSNP99.90to99.95	9.4566e-4	nfe	0.00136999999999999	0	12	0.00136999999999999
chrX-001303181-CTGAGTAG-*	chrX	1303181	CTGAGTAG	*	66	VQSRTrancheINDEL99.50to99.90	0	none	4.710000000000004e-4	3	16	4.710000000000004e-4
chrX-001303181-CTGAGTAG-ATGAGTAG	chrX	1303181	CTGAGTAG	ATGAGTAG	66	VQSRTrancheINDEL99.50to99.90	0	none	9e-6	0	16	9e-6
chrX-001303181-CTGAGTAG-C	chrX	1303181	CTGAGTAG	C	66	VQSRTrancheINDEL99.50to99.90	0	none	0	0	16	1e-6
chrX-001303182-T-*	chrX	1303182	T	*	952	VQSRTrancheSNP99.90to99.95	0	none	4.940000000000003e-4	3	12	4.940000000000003e-4
chrX-001303182-T-A	chrX	1303182	T	A	952	VQSRTrancheSNP99.90to99.95	4.2732e-4	nfe	5.160000000000003e-4	0	12	5.160000000000003e-4
chrX-001303182-T-C	chrX	1303182	T	C	952	VQSRTrancheSNP99.90to99.95	1.0296e-4	nfe	2.2899999999999996e-4	0	12	2.2899999999999996e-4
chrX-001303183-G-*	chrX	1303183	G	*	373	VQSRTrancheSNP99.80to99.90	0	none	4.940000000000003e-4	3	14	4.940000000000003e-4
chrX-001303183-G-A	chrX	1303183	G	A	373	VQSRTrancheSNP99.80to99.90	6.754e-5	nfe	1.0699999999999996e-4	0	14	1.0699999999999996e-4
chrX-001303183-G-C	chrX	1303183	G	C	373	VQSRTrancheSNP99.80to99.90	1.8608e-4	afr	9e-6	0	14	1.8608e-4
chrX-001303184-A-*	chrX	1303184	A	*	258	VQSRTrancheSNP99.70to99.80	0	none	4.940000000000003e-4	3	14	4.940000000000003e-4
chrX-001303184-A-G	chrX	1303184	A	G	258	VQSRTrancheSNP99.70to99.80	4.628e-5	nfe	1.0699999999999996e-4	0	14	1.0699999999999996e-4
chrX-001303189-C-*	chrX	1303189	C	*	197	VQSRTrancheSNP99.90to99.95	0	none	4.710000000000004e-4	3	14	4.710000000000004e-4
chrX-001303189-C-A	chrX	1303189	C	A	197	VQSRTrancheSNP99.90to99.95	1.229e-5	nfe	5.2999999999999994e-5	0	14	5.2999999999999994e-5
chrX-001303191-G-*	chrX	1303191	G	*	204903	VQSRTrancheSNP99.80to99.90	0	none	4.710000000000004e-4	3	10	4.710000000000004e-4
chrX-001303191-G-A	chrX	1303191	G	A	204903	VQSRTrancheSNP99.80to99.90	0.094879	nfe	0.04878300000000001	0	10	0.094879
chrX-001303191-G-T	chrX	1303191	G	T	204903	VQSRTrancheSNP99.80to99.90	0	none	0	0	10	1e-6
chrX-001303192-G-*	chrX	1303192	G	*	204836	VQSRTrancheSNP99.80to99.90	0	none	4.710000000000004e-4	3	12	4.710000000000004e-4
chrX-001303192-G-C	chrX	1303192	G	C	204836	VQSRTrancheSNP99.80to99.90	0.081947999999999993	nfe	0.04873300000000001	0	12	0.081947999999999993
chrX-001303196-T-*	chrX	1303196	T	*	51	VQSRTrancheSNP99.80to99.90	0	none	4.480000000000004e-4	3	14	4.480000000000004e-4
chrX-001303196-T-A	chrX	1303196	T	A	51	VQSRTrancheSNP99.80to99.90	0	none	0	0	14	1e-6
chrX-001303200-G-*	chrX	1303200	G	*	361	PASS	0	none	4.480000000000004e-4	3	12	4.480000000000004e-4
chrX-001303200-G-A	chrX	1303200	G	A	361	PASS	0	none	5.2999999999999994e-5	0	12	5.2999999999999994e-5
chrX-001303203-A-*	chrX	1303203	A	*	126	VQSRTrancheINDEL95.00to96.00	0	none	4.480000000000004e-4	3	16	4.480000000000004e-4
chrX-001303203-A-AACCAACAACC	chrX	1303203	A	AACCAACAACC	126	VQSRTrancheINDEL95.00to96.00	0	none	0	0	16	1e-6
chrX-001303203-A-C	chrX	1303203	A	C	126	VQSRTrancheINDEL95.00to96.00	0	none	9e-6	0	16	9e-6
chrX-001303203-A-G	chrX	1303203	A	G	126	VQSRTrancheINDEL95.00to96.00	0	none	0	0	16	1e-6
chrX-001303207-A-*	chrX	1303207	A	*	81	VQSRTrancheSNP99.90to99.95	0	none	4.480000000000004e-4	3	16	4.480000000000004e-4
chrX-001303207-A-C	chrX	1303207	A	C	81	VQSRTrancheSNP99.90to99.95	0	none	9e-6	0	16	9e-6
chrX-001303207-A-G	chrX	1303207	A	G	81	VQSRTrancheSNP99.90to99.95	0	none	0	0	16	1e-6
chrX-001303208-T-*	chrX	1303208	T	*	136	PASS	0	none	4.480000000000004e-4	3	12	4.480000000000004e-4
chrX-001303208-T-A	chrX	1303208	T	A	136	PASS	0	none	2.2000000000000003e-5	0	12	2.2000000000000003e-5
chrX-001303208-T-C	chrX	1303208	T	C	136	PASS	0	none	0	0	12	1e-6
chrX-001303208-T-G	chrX	1303208	T	G	136	PASS	4.24e-6	nfe	0	0	12	4.24e-6
chrX-001303211-T-*	chrX	1303211	T	*	188	PASS	0	none	4.480000000000004e-4	3	10	4.480000000000004e-4
chrX-001303211-T-A	chrX	1303211	T	A	188	PASS	0	none	9e-6	0	10	9e-6
chrX-001303211-T-C	chrX	1303211	T	C	188	PASS	4.11e-6	nfe	5.2999999999999994e-5	0	10	5.2999999999999994e-5
chrX-001303220-AT-*	chrX	1303220	AT	*	161.97	VQSRTrancheINDEL95.00to96.00	0	none	4.490000000000005e-4	3	20	4.490000000000005e-4
chrX-001303220-AT-A	chrX	1303220	AT	A	161.97	VQSRTrancheINDEL95.00to96.00	0	none	9e-6	0	20	9e-6
chrX-001303220-AT-ATT	chrX	1303220	AT	ATT	161.97	VQSRTrancheINDEL95.00to96.00	0	none	9e-6	0	20	9e-6
chrX-001303226-T-*	chrX	1303226	T	*	615	PASS	0	none	4.490000000000005e-4	3	28	4.490000000000005e-4
chrX-001303226-T-A	chrX	1303226	T	A	615	PASS	6.8585e-4	sas	3.6999999999999985e-5	0	28	6.8585e-4
chrX-001303227-A-*	chrX	1303227	A	*	257	PASS	0	none	4.490000000000005e-4	3	26	4.490000000000005e-4
chrX-001303227-A-G	chrX	1303227	A	G	257	PASS	0	none	0	0	26	1e-6
chrX-001303227-A-T	chrX	1303227	A	T	257	PASS	4.014e-5	nfe	3.6999999999999985e-5	0	26	4.014e-5
chrX-001303229-A-*	chrX	1303229	A	*	43	PASS	0	none	4.490000000000005e-4	3	26	4.490000000000005e-4
chrX-001303229-A-G	chrX	1303229	A	G	43	PASS	0	none	0	0	26	1e-6
chrX-001303233-TTTTA-*	chrX	1303233	TTTTA	*	6485.97	PASS	0	none	4.490000000000005e-4	3	34	4.490000000000005e-4
chrX-001303233-TTTTA-T	chrX	1303233	TTTTA	T	6485.97	PASS	9.5516e-4	eas	0.002834	0	34	0.002834
chrX-001303233-TTTTA-TTTTATTTA	chrX	1303233	TTTTA	TTTTATTTA	6485.97	PASS	0	none	0	0	34	1e-6
chrX-001303236-T-*	chrX	1303236	T	*	243	VQSRTrancheSNP99.80to99.90	0	none	0.0034390000000000002	3	34	0.0034390000000000002
chrX-001303236-T-C	chrX	1303236	T	C	243	VQSRTrancheSNP99.80to99.90	2.5639e-4	sas	0	0	34	2.5639e-4
chrX-001303241-A-*	chrX	1303241	A	*	3500	PASS	0	none	4.490000000000005e-4	3	42	4.490000000000005e-4
chrX-001303241-A-G	chrX	1303241	A	G	3500	PASS	0	none	0	0	42	1e-6
chrX-001303241-A-T	chrX	1303241	A	T	3500	PASS	0.0072538	sas	3.8200000000000034e-4	0	42	0.0072538
chrX-001303256-C-*	chrX	1303256	C	*	13488	PASS	0	none	4.260000000000005e-4	3	24	4.260000000000005e-4
chrX-001303256-C-G	chrX	1303256	C	G	13488	PASS	0.011694	nfe	0.005529	1	24	0.011694
chrX-001303267-A-*	chrX	1303267	A	*	53	VQSRTrancheSNP99.90to99.95	0	none	4.260000000000005e-4	3	32	4.260000000000005e-4
chrX-001303267-A-T	chrX	1303267	A	T	53	VQSRTrancheSNP99.90to99.95	6.67e-5	nfe	3.6999999999999985e-5	0	32	6.67e-5
chrX-001303271-T-*	chrX	1303271	T	*	1518	PASS	0	none	4.270000000000005e-4	3	84	4.270000000000005e-4
chrX-001303271-T-C	chrX	1303271	T	C	1518	PASS	0.0042655	afr	1.0799999999999996e-4	0	84	0.0042655
chrX-001303283-TG-*	chrX	1303283	TG	*	58	VQSRTrancheINDEL95.00to96.00	0	none	4.270000000000005e-4	3	92	4.270000000000005e-4
chrX-001303283-TG-CG	chrX	1303283	TG	CG	58	VQSRTrancheINDEL95.00to96.00	0	none	0	0	92	1e-6
chrX-001303283-TG-T	chrX	1303283	TG	T	58	VQSRTrancheINDEL95.00to96.00	0	none	0	0	92	1e-6
chrX-001303299-A-*	chrX	1303299	A	*	7570	PASS	0	none	4.260000000000005e-4	3	34	4.260000000000005e-4
chrX-001303299-A-G	chrX	1303299	A	G	7570	PASS	0.0028577	amr	0.003667	0	34	0.003667
chrX-001303299-A-T	chrX	1303299	A	T	7570	PASS	1.4606e-4	nfe	2.500000000000001e-4	0	34	2.500000000000001e-4
chrX-001303300-A-*	chrX	1303300	A	*	1428	VQSRTrancheSNP99.80to99.90	0	none	4.270000000000005e-4	3	96	4.270000000000005e-4
chrX-001303300-A-G	chrX	1303300	A	G	1428	VQSRTrancheSNP99.80to99.90	4.54e-6	nfe	9e-6	0	96	9e-6
chrX-001303304-C-*	chrX	1303304	C	*	3047	PASS	0	none	4.270000000000005e-4	3	62	4.270000000000005e-4
chrX-001303304-C-A	chrX	1303304	C	A	3047	PASS	0	none	0	0	62	1e-6
chrX-001303304-C-G	chrX	1303304	C	G	3047	PASS	0	none	0	0	62	1e-6
chrX-001303304-C-T	chrX	1303304	C	T	3047	PASS	0.0015761	amr	0.00156799999999999	0	62	0.0015761
chrX-001303409-ATT-A	chrX	1303409	ATT	A	83036	ExcessHet	4.334e-5	sas	1.6699999999999994e-4	0	58	1.6699999999999994e-4
chrX-001303409-ATT-AT	chrX	1303409	ATT	AT	83036	ExcessHet	0	none	0.03961100000000001	2	58	0.03961100000000001
chrX-001303409-ATT-ATTT	chrX	1303409	ATT	ATTT	83036	ExcessHet	0	none	0.02404400000000001	5	58	0.02404400000000001
chrX-001303409-ATT-ATTTT	chrX	1303409	ATT	ATTTT	83036	ExcessHet	0	none	1.6699999999999994e-4	0	58	1.6699999999999994e-4
chrX-001303409-ATT-CTT	chrX	1303409	ATT	CTT	83036	ExcessHet	0	none	0	0	58	1e-6
chrX-001303409-ATT-GTT	chrX	1303409	ATT	GTT	83036	ExcessHet	0	none	0	0	58	1e-6
chrX-001303409-ATT-TTT	chrX	1303409	ATT	TTT	83036	ExcessHet	0	none	9e-6	0	58	9e-6
chrX-001303410-T-*	chrX	1303410	T	*	1236	PASS	0	none	0.039861	2	44	0.039861
chrX-001303410-T-A	chrX	1303410	T	A	1236	PASS	0.0018418	afr	1.47e-4	0	44	0.0018418
chrX-001303975-G-A	chrX	1303975	G	A	21219049	PASS	0.41845	nfe	0.3921329999999999	64	134	0.41845
chrX-001304050-T-C	chrX	1304050	T	C	28945446	PASS	0.66905	afr	0.6428720000000007	90	134	0.66905
chrX-001304146-T-C	chrX	1304146	T	C	7856618	VQSRTrancheSNP99.80to99.90	0.37683	nfe	0.37336799999999953	51	120	0.37683
chrX-001305879-G-C	chrX	1305879	G	C	90139	PASS	0.005486	nfe	0.003245	1	134	0.005486
chrX-001305942-T-C	chrX	1305942	T	C	9486600	PASS	0.73075	afr	0.49070299999999945	58	122	0.73075
chrX-001306039-A-G	chrX	1306039	A	G	11456	PASS	0.0019997	nfe	9.150000000000004e-4	0	66	0.0019997
chrX-001309253-T-C	chrX	1309253	T	C	866861	PASS	0.27167	afr	0.04904900000000001	1	130	0.27167
chrX-001309488-G-A	chrX	1309488	G	A	1199045	PASS	0.27859	afr	0.02292900000000001	1	134	0.27859
chrX-001309528-G-A	chrX	1309528	G	A	6995134	PASS	0.029226	sas	0.00938099999999999	0	134	0.029226
chrX-001309528-G-T	chrX	1309528	G	T	6995134	PASS	0.30972	afr	0.115348	4	134	0.30972
chrX-001309674-G-T	chrX	1309674	G	T	366118	PASS	0.016711	mid	0.01306799999999999	2	134	0.016711
chrX-001309714-C-T	chrX	1309714	C	T	2814893	PASS	0.35127	eas	0.12970600000000002	18	134	0.35127
chrX-001309757-G-A	chrX	1309757	G	A	10240	PASS	7.9947e-4	nfe	2.5100000000000014e-4	1	130	7.9947e-4
chrX-001309837-A-G	chrX	1309837	A	G	5867674	PASS	0.49236	eas	0.2515939999999994	26	134	0.49236
chrX-001309837-A-T	chrX	1309837	A	T	5867674	PASS	0	none	0	0	134	1e-6
chrX-001309845-A-ATG	chrX	1309845	A	ATG	5381974	PASS	0	none	0	0	134	1e-6
chrX-001309845-A-G	chrX	1309845	A	G	5381974	PASS	0.49049	eas	0.238183	22	134	0.49049
chrX-001309864-C-G	chrX	1309864	C	G	6960155	PASS	0.80548	afr	0.3981339999999993	37	134	0.80548
chrX-001309864-C-T	chrX	1309864	C	T	6960155	PASS	0	none	0	0	134	1e-6
chrX-001309938-C-A	chrX	1309938	C	A	236102	PASS	0	none	0	0	110	1e-6
chrX-001309938-C-T	chrX	1309938	C	T	236102	PASS	0.2375	afr	0.02040300000000001	1	110	0.2375
chrX-001310056-G-A	chrX	1310056	G	A	5506	PASS	0.0027205	nfe	6.550000000000003e-4	0	24	0.0027205
chrX-001310092-G-A	chrX	1310092	G	A	10283	PASS	0.0035976	nfe	0.00168799999999999	0	14	0.0035976
chrX-001310092-G-T	chrX	1310092	G	T	10283	PASS	0	none	9e-6	0	14	9e-6
chrX-001310148-T-C	chrX	1310148	T	C	270982	PASS	0.43274	afr	0.06599	0	6	0.43274
chrX-001310262-T-C	chrX	1310262	T	C	461643	PASS	0.6038	sas	0.185947	0	0	0.6038
chrX-001310366-TAAA-*	chrX	1310366	TAAA	*	47103	PASS	0	none	9e-6	0	0	9e-6
chrX-001310366-TAAA-AAAA	chrX	1310366	TAAA	AAAA	47103	PASS	0	none	1.87e-4	0	0	1.87e-4
chrX-001310366-TAAA-CAAA	chrX	1310366	TAAA	CAAA	47103	PASS	0	none	9e-6	0	0	9e-6
chrX-001310366-TAAA-T	chrX	1310366	TAAA	T	47103	PASS	0	none	1.87e-4	0	0	1.87e-4
chrX-001310366-TAAA-TA	chrX	1310366	TAAA	TA	47103	PASS	0	none	0.002431	0	0	0.002431
chrX-001310366-TAAA-TAA	chrX	1310366	TAAA	TAA	47103	PASS	0	none	0.026013	0	0	0.026013
chrX-001310366-TAAA-TAAAA	chrX	1310366	TAAA	TAAAA	47103	PASS	0	none	0.006475	0	0	0.006475
chrX-001310366-TAAA-TAAAAA	chrX	1310366	TAAA	TAAAAA	47103	PASS	0	none	0.002033	0	0	0.002033
chrX-001310366-TAAA-TAAAAAA	chrX	1310366	TAAA	TAAAAAA	47103	PASS	0	none	1.47e-4	0	0	1.47e-4
chrX-001310366-TAAA-TAAAAAAA	chrX	1310366	TAAA	TAAAAAAA	47103	PASS	0	none	0	0	0	1e-6
chrX-001310366-TAAA-TAAAAAAAAA	chrX	1310366	TAAA	TAAAAAAAAA	47103	PASS	0	none	9e-6	0	0	9e-6
chrX-001310366-TAAA-TTAAAA	chrX	1310366	TAAA	TTAAAA	47103	PASS	0	none	9e-6	0	0	9e-6
chrX-001310367-A-*	chrX	1310367	A	*	102	VQSRTrancheSNP99.70to99.80	0	none	0.02913200000000002	0	0	0.02913200000000002
chrX-001310367-A-T	chrX	1310367	A	T	102	VQSRTrancheSNP99.70to99.80	0	none	1.0699999999999996e-4	0	0	1.0699999999999996e-4
chrX-001310487-T-G	chrX	1310487	T	G	53855	PASS	0.34158	sas	0.036444	0	0	0.34158
chrX-001341583-C-T	chrX	1341583	C	T	68879	PASS	0.034113	afr	0.003982	2	134	0.034113
chrX-001341602-G-A	chrX	1341602	G	A	11061822	PASS	0.67503	afr	0.6086560000000001	88	134	0.67503
chrX-001341661-A-G	chrX	1341661	A	G	19322927	PASS	0.99391	nfe	0.951057	133	134	0.99391
chrX-001341675-G-A	chrX	1341675	G	A	758747	PASS	0.051411	afr	0.03929300000000001	2	134	0.051411
chrX-001341724-G-C	chrX	1341724	G	C	26540034	PASS	0.99439	nfe	0.952032	133	134	0.99439
chrX-001341764-C-T	chrX	1341764	C	T	73225	PASS	0.0038754	nfe	0.001966	2	134	0.0038754
chrX-001341847-A-AAAACCAAACACACCCAACAC	chrX	1341847	A	AAAACCAAACACACCCAACAC	29899257	PASS	0	none	0	0	134	1e-6
chrX-001341847-A-G	chrX	1341847	A	G	29899257	PASS	0.93675	nfe	0.865275	124	134	0.93675
chrX-001341935-C-T	chrX	1341935	C	T	20389982	PASS	0.96514	nfe	0.9230390000000004	126	134	0.96514
chrX-001345165-T-C	chrX	1345165	T	C	243484	PASS	0.068266	nfe	0.03573400000000001	4	116	0.068266
chrX-001345226-C-G	chrX	1345226	C	G	260869	PASS	0.050158	nfe	0.028602	4	134	0.050158
chrX-001345226-C-T	chrX	1345226	C	T	260869	PASS	0	none	2.2000000000000003e-5	0	134	2.2000000000000003e-5
chrX-001345233-CAAA-C	chrX	1345233	CAAA	C	3717352.97	ExcessHet	1.083e-5	nfe	5.2999999999999994e-5	0	118	5.2999999999999994e-5
chrX-001345233-CAAA-CA	chrX	1345233	CAAA	CA	3717352.97	ExcessHet	0	none	0.002089	0	118	0.002089
chrX-001345233-CAAA-CAA	chrX	1345233	CAAA	CAA	3717352.97	ExcessHet	0	none	0.02927900000000001	1	118	0.02927900000000001
chrX-001345233-CAAA-CAAAA	chrX	1345233	CAAA	CAAAA	3717352.97	ExcessHet	0	none	0.111806	11	118	0.111806
chrX-001345233-CAAA-CAAAAA	chrX	1345233	CAAA	CAAAAA	3717352.97	ExcessHet	0	none	0.3336429999999998	52	118	0.3336429999999998
chrX-001345233-CAAA-CAAAAAA	chrX	1345233	CAAA	CAAAAAA	3717352.97	ExcessHet	0	none	0.06148300000000002	12	118	0.06148300000000002
chrX-001345233-CAAA-CAAAAAAA	chrX	1345233	CAAA	CAAAAAAA	3717352.97	ExcessHet	0	none	0.004031	0	118	0.004031
chrX-001345233-CAAA-CAAAAAAAA	chrX	1345233	CAAA	CAAAAAAAA	3717352.97	ExcessHet	0	none	3.3800000000000046e-4	0	118	3.3800000000000046e-4
chrX-001345233-CAAA-CAGAAA	chrX	1345233	CAAA	CAGAAA	3717352.97	ExcessHet	0	none	0	0	118	1e-6
chrX-001345291-G-A	chrX	1345291	G	A	10085501	PASS	1.0501e-4	afr	0	0	132	1.0501e-4
chrX-001345291-G-C	chrX	1345291	G	C	10085501	PASS	1.064e-5	afr	0	0	132	1.064e-5
chrX-001345291-G-T	chrX	1345291	G	T	10085501	PASS	0.74979	afr	0.5939260000000006	82	132	0.74979
chrX-001345473-A-G	chrX	1345473	A	G	1113445	PASS	0.099269	mid	0.06739500000000001	5	132	0.099269
chrX-001345514-G-C	chrX	1345514	G	C	9487	PASS	0.0018958	nfe	8.68e-4	1	108	0.0018958
chrX-001345544-C-CAGT	chrX	1345544	C	CAGT	11961	PASS	0	none	0	0	96	1e-6
chrX-001345544-C-T	chrX	1345544	C	T	11961	PASS	0.0080466	sas	0.00176599999999999	1	96	0.0080466
chrX-001348326-G-C	chrX	1348326	G	C	8120930	PASS	0.60268	sas	0.5738450000000003	84	132	0.60268
chrX-001348343-A-G	chrX	1348343	A	G	52793	PASS	0.024704	sas	0.003195	1	134	0.024704
chrX-001348353-CA-C	chrX	1348353	CA	C	667371	PASS	5.363e-5	nfe	5.41e-4	0	132	5.41e-4
chrX-001348353-CA-CAA	chrX	1348353	CA	CAA	667371	PASS	0	none	0.053673	10	132	0.053673
chrX-001348353-CA-GA	chrX	1348353	CA	GA	667371	PASS	0	none	9.640000000000004e-4	0	132	9.640000000000004e-4
chrX-001348371-C-G	chrX	1348371	C	G	264577	PASS	0.11414	afr	0.01306799999999999	1	134	0.11414
chrX-001348397-G-C	chrX	1348397	G	C	11523199	PASS	0.55354	mid	0.5083120000000007	73	134	0.55354
chrX-001348424-C-G	chrX	1348424	C	G	35663	PASS	0.016174	afr	0.00101199999999999	1	134	0.016174
chrX-001348511-A-C	chrX	1348511	A	C	3261073	PASS	0.15432	mid	0.10849600000000002	16	134	0.15432
chrX-001348613-G-A	chrX	1348613	G	A	1768703	PASS	6.002e-5	sas	7.099999999999998e-5	0	128	7.099999999999998e-5
chrX-001348613-G-T	chrX	1348613	G	T	1768703	PASS	0.25333	afr	0.10232800000000002	13	128	0.25333
chrX-001348620-CTG-C	chrX	1348620	CTG	C	12051.97	PASS	0.0043332	sas	5.41e-4	1	134	0.0043332
chrX-001348630-TTTC-*	chrX	1348630	TTTC	*	27363.97	PASS	0	none	0	0	132	1e-6
chrX-001348630-TTTC-T	chrX	1348630	TTTC	T	27363.97	PASS	0.0034116	sas	0.00132599999999999	1	132	0.0034116
chrX-001348633-C-*	chrX	1348633	C	*	409.97	PASS	0	none	0.00135099999999999	1	132	0.00135099999999999
chrX-001348633-C-CT	chrX	1348633	C	CT	409.97	PASS	2.184e-5	afr	0	0	132	2.184e-5
chrX-001348633-C-CTT	chrX	1348633	C	CTT	409.97	PASS	0	none	0	0	132	1e-6
chrX-001348640-TTTTCTCTTTCTTTCTTTCTTTC-*	chrX	1348640	TTTTCTCTTTCTTTCTTTCTTTC	*	240731	PASS	0	none	9e-6	0	130	9e-6
chrX-001348640-TTTTCTCTTTCTTTCTTTCTTTC-CTTTCTCTTTCTTTCTTTCTTTC	chrX	1348640	TTTTCTCTTTCTTTCTTTCTTTC	CTTTCTCTTTCTTTCTTTCTTTC	240731	PASS	0	none	9e-6	0	130	9e-6
chrX-001348640-TTTTCTCTTTCTTTCTTTCTTTC-T	chrX	1348640	TTTTCTCTTTCTTTCTTTCTTTC	T	240731	PASS	4.141e-4	mid	3.6999999999999985e-5	0	130	4.141e-4
chrX-001348640-TTTTCTCTTTCTTTCTTTCTTTC-TTCTTTCTCTTTCTTTCTTTCTTTC	chrX	1348640	TTTTCTCTTTCTTTCTTTCTTTC	TTCTTTCTCTTTCTTTCTTTCTTTC	240731	PASS	0	none	2.2000000000000003e-5	0	130	2.2000000000000003e-5
chrX-001348640-TTTTCTCTTTCTTTCTTTCTTTC-TTTTC	chrX	1348640	TTTTCTCTTTCTTTCTTTCTTTC	TTTTC	240731	PASS	0	none	2.09e-4	0	130	2.09e-4
chrX-001348640-TTTTCTCTTTCTTTCTTTCTTTC-TTTTCTTTC	chrX	1348640	TTTTCTCTTTCTTTCTTTCTTTC	TTTTCTTTC	240731	PASS	0	none	0.002264	1	130	0.002264
chrX-001348640-TTTTCTCTTTCTTTCTTTCTTTC-TTTTCTTTCTTTC	chrX	1348640	TTTTCTCTTTCTTTCTTTCTTTC	TTTTCTTTCTTTC	240731	PASS	0	none	0.00152199999999999	2	130	0.00152199999999999
chrX-001348640-TTTTCTCTTTCTTTCTTTCTTTC-TTTTCTTTCTTTCTTTC	chrX	1348640	TTTTCTCTTTCTTTCTTTCTTTC	TTTTCTTTCTTTCTTTC	240731	PASS	0	none	0.00969199999999999	0	130	0.00969199999999999
chrX-001348641-T-*	chrX	1348641	T	*	502	PASS	0	none	0.01459099999999999	3	132	0.01459099999999999
chrX-001348641-T-C	chrX	1348641	T	C	502	PASS	4.171e-5	sas	0	0	132	4.171e-5
chrX-001348642-TTC-*	chrX	1348642	TTC	*	712890.97	PASS	0	none	0.01435299999999999	3	128	0.01435299999999999
chrX-001348642-TTC-T	chrX	1348642	TTC	T	712890.97	PASS	0.06837	sas	0.04501700000000001	7	128	0.06837
chrX-001348642-TTC-TTCTC	chrX	1348642	TTC	TTCTC	712890.97	PASS	0	none	2.2000000000000003e-5	0	128	2.2000000000000003e-5
chrX-001348643-TC-*	chrX	1348643	TC	*	2436	PASS	0	none	0.06014200000000001	10	132	0.06014200000000001
chrX-001348643-TC-GC	chrX	1348643	TC	GC	2436	PASS	0	none	0	0	132	1e-6
chrX-001348643-TC-T	chrX	1348643	TC	T	2436	PASS	1.591e-5	nfe	9e-6	0	132	1.591e-5
chrX-001348644-CTCTTTCTTTCTTTCTTTCTT-*	chrX	1348644	CTCTTTCTTTCTTTCTTTCTT	*	2269799.97	PASS	0	none	0.05817100000000001	10	130	0.05817100000000001
chrX-001348644-CTCTTTCTTTCTTTCTTTCTT-C	chrX	1348644	CTCTTTCTTTCTTTCTTTCTT	C	2269799.97	PASS	6.531e-4	eas	2.5200000000000016e-4	0	130	6.531e-4
chrX-001348644-CTCTTTCTTTCTTTCTTTCTT-CCCTTTCTTTCTTTCTTTCTTTCTTTCTT	chrX	1348644	CTCTTTCTTTCTTTCTTTCTT	CCCTTTCTTTCTTTCTTTCTTTCTTTCTT	2269799.97	PASS	0	none	9e-6	0	130	9e-6
chrX-001348644-CTCTTTCTTTCTTTCTTTCTT-CGCTTTCTTTCTTTCTTTCTTTCTT	chrX	1348644	CTCTTTCTTTCTTTCTTTCTT	CGCTTTCTTTCTTTCTTTCTTTCTT	2269799.97	PASS	0	none	9e-6	0	130	9e-6
chrX-001348644-CTCTTTCTTTCTTTCTTTCTT-CTCTCTTTCTTTCTTTCTTTCTTTCTTTCTT	chrX	1348644	CTCTTTCTTTCTTTCTTTCTT	CTCTCTTTCTTTCTTTCTTTCTTTCTTTCTT	2269799.97	PASS	0	none	0	0	130	1e-6
chrX-001348644-CTCTTTCTTTCTTTCTTTCTT-CTCTT	chrX	1348644	CTCTTTCTTTCTTTCTTTCTT	CTCTT	2269799.97	PASS	0	none	0.004809	3	130	0.004809
chrX-001348644-CTCTTTCTTTCTTTCTTTCTT-CTCTTCTTTCTTTCTTTCTTTCTT	chrX	1348644	CTCTTTCTTTCTTTCTTTCTT	CTCTTCTTTCTTTCTTTCTTTCTT	2269799.97	PASS	0	none	9e-6	0	130	9e-6
chrX-001348644-CTCTTTCTTTCTTTCTTTCTT-CTCTTTCTT	chrX	1348644	CTCTTTCTTTCTTTCTTTCTT	CTCTTTCTT	2269799.97	PASS	0	none	0.007471	1	130	0.007471
chrX-001348644-CTCTTTCTTTCTTTCTTTCTT-CTCTTTCTTTCTT	chrX	1348644	CTCTTTCTTTCTTTCTTTCTT	CTCTTTCTTTCTT	2269799.97	PASS	0	none	0.01382999999999999	1	130	0.01382999999999999
chrX-001348644-CTCTTTCTTTCTTTCTTTCTT-CTCTTTCTTTCTTTCTT	chrX	1348644	CTCTTTCTTTCTTTCTTTCTT	CTCTTTCTTTCTTTCTT	2269799.97	PASS	0	none	0.02969400000000001	0	130	0.02969400000000001
chrX-001348644-CTCTTTCTTTCTTTCTTTCTT-CTCTTTCTTTCTTTCTTTCTTTCTT	chrX	1348644	CTCTTTCTTTCTTTCTTTCTT	CTCTTTCTTTCTTTCTTTCTTTCTT	2269799.97	PASS	0	none	0.04113000000000001	2	130	0.04113000000000001
chrX-001348644-CTCTTTCTTTCTTTCTTTCTT-CTCTTTCTTTCTTTCTTTCTTTCTTTCTT	chrX	1348644	CTCTTTCTTTCTTTCTTTCTT	CTCTTTCTTTCTTTCTTTCTTTCTTTCTT	2269799.97	PASS	0	none	0.02666200000000001	2	130	0.02666200000000001
chrX-001348644-CTCTTTCTTTCTTTCTTTCTT-CTCTTTCTTTCTTTCTTTCTTTCTTTCTTTCTT	chrX	1348644	CTCTTTCTTTCTTTCTTTCTT	CTCTTTCTTTCTTTCTTTCTTTCTTTCTTTCTT	2269799.97	PASS	0	none	0.01073199999999998	1	130	0.01073199999999998
chrX-001348644-CTCTTTCTTTCTTTCTTTCTT-CTCTTTCTTTCTTTCTTTCTTTCTTTCTTTCTTTCTT	chrX	1348644	CTCTTTCTTTCTTTCTTTCTT	CTCTTTCTTTCTTTCTTTCTTTCTTTCTTTCTTTCTT	2269799.97	PASS	0	none	0.004015	1	130	0.004015
chrX-001348644-CTCTTTCTTTCTTTCTTTCTT-CTCTTTCTTTCTTTCTTTCTTTCTTTCTTTCTTTCTTTCTT	chrX	1348644	CTCTTTCTTTCTTTCTTTCTT	CTCTTTCTTTCTTTCTTTCTTTCTTTCTTTCTTTCTTTCTT	2269799.97	PASS	0	none	5.42e-4	0	130	5.42e-4
chrX-001348644-CTCTTTCTTTCTTTCTTTCTT-CTCTTTCTTTCTTTCTTTCTTTCTTTCTTTCTTTCTTTCTTTCTT	chrX	1348644	CTCTTTCTTTCTTTCTTTCTT	CTCTTTCTTTCTTTCTTTCTTTCTTTCTTTCTTTCTTTCTTTCTT	2269799.97	PASS	0	none	3.6999999999999985e-5	0	130	3.6999999999999985e-5
chrX-001348644-CTCTTTCTTTCTTTCTTTCTT-CTTTCTTTCTTTCTTTCTTTCTT	chrX	1348644	CTCTTTCTTTCTTTCTTTCTT	CTTTCTTTCTTTCTTTCTTTCTT	2269799.97	PASS	0	none	0.006693	0	130	0.006693
chrX-001348644-CTCTTTCTTTCTTTCTTTCTT-CTTTCTTTCTTTCTTTCTTTCTTTCTT	chrX	1348644	CTCTTTCTTTCTTTCTTTCTT	CTTTCTTTCTTTCTTTCTTTCTTTCTT	2269799.97	PASS	0	none	0.00159799999999999	0	130	0.00159799999999999
chrX-001348644-CTCTTTCTTTCTTTCTTTCTT-CTTTCTTTCTTTCTTTCTTTCTTTCTTTCTT	chrX	1348644	CTCTTTCTTTCTTTCTTTCTT	CTTTCTTTCTTTCTTTCTTTCTTTCTTTCTT	2269799.97	PASS	0	none	2.7300000000000035e-4	0	130	2.7300000000000035e-4
chrX-001348644-CTCTTTCTTTCTTTCTTTCTT-CTTTCTTTCTTTCTTTCTTTCTTTCTTTCTTTCTT	chrX	1348644	CTCTTTCTTTCTTTCTTTCTT	CTTTCTTTCTTTCTTTCTTTCTTTCTTTCTTTCTT	2269799.97	PASS	0	none	0	0	130	1e-6
chrX-001348644-CTCTTTCTTTCTTTCTTTCTT-CTTTCTTTCTTTCTTTCTTTCTTTCTTTCTTTCTTTCTT	chrX	1348644	CTCTTTCTTTCTTTCTTTCTT	CTTTCTTTCTTTCTTTCTTTCTTTCTTTCTTTCTTTCTT	2269799.97	PASS	0	none	9e-6	0	130	9e-6
chrX-001348644-CTCTTTCTTTCTTTCTTTCTT-CTTTTTCTTTCTTTCTTTCTTTCTT	chrX	1348644	CTCTTTCTTTCTTTCTTTCTT	CTTTTTCTTTCTTTCTTTCTTTCTT	2269799.97	PASS	0	none	0.02972000000000001	9	130	0.02972000000000001
chrX-001348644-CTCTTTCTTTCTTTCTTTCTT-CTTTTTCTTTCTTTCTTTCTTTCTTTCTT	chrX	1348644	CTCTTTCTTTCTTTCTTTCTT	CTTTTTCTTTCTTTCTTTCTTTCTTTCTT	2269799.97	PASS	0	none	2.9500000000000007e-4	0	130	2.9500000000000007e-4
chrX-001348644-CTCTTTCTTTCTTTCTTTCTT-CTTTTTCTTTCTTTCTTTCTTTCTTTCTTTCTT	chrX	1348644	CTCTTTCTTTCTTTCTTTCTT	CTTTTTCTTTCTTTCTTTCTTTCTTTCTTTCTT	2269799.97	PASS	0	none	2.2999999999999995e-4	0	130	2.2999999999999995e-4
chrX-001348644-CTCTTTCTTTCTTTCTTTCTT-CTTTTTCTTTCTTTCTTTCTTTCTTTCTTTCTTTCTTTCTT	chrX	1348644	CTCTTTCTTTCTTTCTTTCTT	CTTTTTCTTTCTTTCTTTCTTTCTTTCTTTCTTTCTTTCTT	2269799.97	PASS	0	none	5.2999999999999994e-5	0	130	5.2999999999999994e-5
chrX-001348644-CTCTTTCTTTCTTTCTTTCTT-CTTTTTCTTTCTTTCTTTTTCTTTCTTTCTTTCTTTCTT	chrX	1348644	CTCTTTCTTTCTTTCTTTCTT	CTTTTTCTTTCTTTCTTTTTCTTTCTTTCTTTCTTTCTT	2269799.97	PASS	0	none	9e-6	0	130	9e-6
chrX-001348644-CTCTTTCTTTCTTTCTTTCTT-CTTTTTCTTTTTCTTTCTTTCTTTCTTTCTT	chrX	1348644	CTCTTTCTTTCTTTCTTTCTT	CTTTTTCTTTTTCTTTCTTTCTTTCTTTCTT	2269799.97	PASS	0	none	0	0	130	1e-6
chrX-001348644-CTCTTTCTTTCTTTCTTTCTT-CTTTTTTCTTTCTTTCTTTCTTTCTT	chrX	1348644	CTCTTTCTTTCTTTCTTTCTT	CTTTTTTCTTTCTTTCTTTCTTTCTT	2269799.97	PASS	0	none	0	0	130	1e-6
chrX-001348644-CTCTTTCTTTCTTTCTTTCTT-CTTTTTTTCTTTCTTTCTTTCTTTCTT	chrX	1348644	CTCTTTCTTTCTTTCTTTCTT	CTTTTTTTCTTTCTTTCTTTCTTTCTT	2269799.97	PASS	0	none	0	0	130	1e-6
chrX-001348645-TC-*	chrX	1348645	TC	*	332186.97	PASS	0	none	0.07515900000000002	8	112	0.07515900000000002
chrX-001348645-TC-T	chrX	1348645	TC	T	332186.97	PASS	0.077007	eas	0.01617000000000001	2	112	0.077007
chrX-001348646-CTTTCTT-*	chrX	1348646	CTTTCTT	*	374336	PASS	0	none	0.074454	8	108	0.074454
chrX-001348646-CTTTCTT-C	chrX	1348646	CTTTCTT	C	374336	PASS	0.0016418	nfe	7.239999999999999e-4	0	108	0.0016418
chrX-001348646-CTTTCTT-CTCTT	chrX	1348646	CTTTCTT	CTCTT	374336	PASS	0	none	7.480000000000005e-4	0	108	7.480000000000005e-4
chrX-001348646-CTTTCTT-CTTTTCTT	chrX	1348646	CTTTCTT	CTTTTCTT	374336	PASS	0	none	1.52e-4	0	108	1.52e-4
chrX-001348646-CTTTCTT-CTTTTTCTT	chrX	1348646	CTTTCTT	CTTTTTCTT	374336	PASS	0	none	9e-6	0	108	9e-6
chrX-001348646-CTTTCTT-TTTTCTT	chrX	1348646	CTTTCTT	TTTTCTT	374336	PASS	0	none	0.01859900000000002	0	108	0.01859900000000002
chrX-001348647-TTTCTTTCTTTCTTTCTTTCTTTCTTTC-*	chrX	1348647	TTTCTTTCTTTCTTTCTTTCTTTCTTTC	*	332311.97	PASS	0	none	0.051414	8	116	0.051414
chrX-001348647-TTTCTTTCTTTCTTTCTTTCTTTCTTTC-T	chrX	1348647	TTTCTTTCTTTCTTTCTTTCTTTCTTTC	T	332311.97	PASS	1.2841e-4	eas	0	0	116	1.2841e-4
chrX-001348647-TTTCTTTCTTTCTTTCTTTCTTTCTTTC-TTTCTTTCTTTCTTTCTTTCCTTCTTTCTTTCTTTCTTTCTTTCTTTC	chrX	1348647	TTTCTTTCTTTCTTTCTTTCTTTCTTTC	TTTCTTTCTTTCTTTCTTTCCTTCTTTCTTTCTTTCTTTCTTTCTTTC	332311.97	PASS	0	none	9e-6	0	116	9e-6
chrX-001348647-TTTCTTTCTTTCTTTCTTTCTTTCTTTC-TTTTC	chrX	1348647	TTTCTTTCTTTCTTTCTTTCTTTCTTTC	TTTTC	332311.97	PASS	0	none	0.01535299999999998	2	116	0.01535299999999998
chrX-001348647-TTTCTTTCTTTCTTTCTTTCTTTCTTTC-TTTTCTTTC	chrX	1348647	TTTCTTTCTTTCTTTCTTTCTTTCTTTC	TTTTCTTTC	332311.97	PASS	0	none	2.2000000000000003e-5	0	116	2.2000000000000003e-5
chrX-001348647-TTTCTTTCTTTCTTTCTTTCTTTCTTTC-TTTTCTTTCTTTC	chrX	1348647	TTTCTTTCTTTCTTTCTTTCTTTCTTTC	TTTTCTTTCTTTC	332311.97	PASS	0	none	0	0	116	1e-6
chrX-001348647-TTTCTTTCTTTCTTTCTTTCTTTCTTTC-TTTTCTTTCTTTCTTTC	chrX	1348647	TTTCTTTCTTTCTTTCTTTCTTTCTTTC	TTTTCTTTCTTTCTTTC	332311.97	PASS	0	none	5.4999999999999995e-5	0	116	5.4999999999999995e-5
chrX-001348647-TTTCTTTCTTTCTTTCTTTCTTTCTTTC-TTTTCTTTCTTTCTTTCTTTC	chrX	1348647	TTTCTTTCTTTCTTTCTTTCTTTCTTTC	TTTTCTTTCTTTCTTTCTTTC	332311.97	PASS	0	none	9.1e-5	0	116	9.1e-5
chrX-001348647-TTTCTTTCTTTCTTTCTTTCTTTCTTTC-TTTTCTTTCTTTCTTTCTTTCTTTC	chrX	1348647	TTTCTTTCTTTCTTTCTTTCTTTCTTTC	TTTTCTTTCTTTCTTTCTTTCTTTC	332311.97	PASS	0	none	6.500000000000003e-4	0	116	6.500000000000003e-4
chrX-001348648-TTC-*	chrX	1348648	TTC	*	4027.97	VQSRTrancheINDEL99.50to99.90	0	none	0.08502900000000002	10	112	0.08502900000000002
chrX-001348648-TTC-T	chrX	1348648	TTC	T	4027.97	VQSRTrancheINDEL99.50to99.90	2.652e-5	eas	0	0	112	2.652e-5
chrX-001348648-TTC-TTCTC	chrX	1348648	TTC	TTCTC	4027.97	VQSRTrancheINDEL99.50to99.90	0	none	9e-6	0	112	9e-6
chrX-001348648-TTC-TTTTCTC	chrX	1348648	TTC	TTTTCTC	4027.97	VQSRTrancheINDEL99.50to99.90	0	none	5.2999999999999994e-5	0	112	5.2999999999999994e-5
chrX-001348650-CTTTCTTTCTTTCTTTCTTTCTTTCTTTCTTTCTTTCTTTCTT-*	chrX	1348650	CTTTCTTTCTTTCTTTCTTTCTTTCTTTCTTTCTTTCTTTCTT	*	2577	VQSRTrancheINDEL99.50to99.90	0	none	0.04111700000000001	8	128	0.04111700000000001
chrX-001348650-CTTTCTTTCTTTCTTTCTTTCTTTCTTTCTTTCTTTCTTTCTT-ATTTCTTTCTTTCTTTCTTTCTTTCTTTCTTTCTTTCTTTCTT	chrX	1348650	CTTTCTTTCTTTCTTTCTTTCTTTCTTTCTTTCTTTCTTTCTT	ATTTCTTTCTTTCTTTCTTTCTTTCTTTCTTTCTTTCTTTCTT	2577	VQSRTrancheINDEL99.50to99.90	0	none	0	0	128	1e-6
chrX-001348650-CTTTCTTTCTTTCTTTCTTTCTTTCTTTCTTTCTTTCTTTCTT-C	chrX	1348650	CTTTCTTTCTTTCTTTCTTTCTTTCTTTCTTTCTTTCTTTCTT	C	2577	VQSRTrancheINDEL99.50to99.90	0	none	9e-6	0	128	9e-6
chrX-001348650-CTTTCTTTCTTTCTTTCTTTCTTTCTTTCTTTCTTTCTTTCTT-CTCTTTCTTTCTTTCTTTCTTTCTTTCTTTCTTTCTTTCTT	chrX	1348650	CTTTCTTTCTTTCTTTCTTTCTTTCTTTCTTTCTTTCTTTCTT	CTCTTTCTTTCTTTCTTTCTTTCTTTCTTTCTTTCTTTCTT	2577	VQSRTrancheINDEL99.50to99.90	0	none	0	0	128	1e-6
chrX-001348650-CTTTCTTTCTTTCTTTCTTTCTTTCTTTCTTTCTTTCTTTCTT-CTTTTTCTTTCTTTCTTTCTTTCTTTCTTTCTTTCTTTCTTTCTT	chrX	1348650	CTTTCTTTCTTTCTTTCTTTCTTTCTTTCTTTCTTTCTTTCTT	CTTTTTCTTTCTTTCTTTCTTTCTTTCTTTCTTTCTTTCTTTCTT	2577	VQSRTrancheINDEL99.50to99.90	0	none	0	0	128	1e-6
chrX-001348650-CTTTCTTTCTTTCTTTCTTTCTTTCTTTCTTTCTTTCTTTCTT-GTTTCTTTCTTTCTTTCTTTCTTTCTTTCTTTCTTTCTTTCTT	chrX	1348650	CTTTCTTTCTTTCTTTCTTTCTTTCTTTCTTTCTTTCTTTCTT	GTTTCTTTCTTTCTTTCTTTCTTTCTTTCTTTCTTTCTTTCTT	2577	VQSRTrancheINDEL99.50to99.90	0	none	2.2000000000000003e-5	0	128	2.2000000000000003e-5
chrX-001348651-T-*	chrX	1348651	T	*	3344.97	PASS	0	none	0.04946400000000001	8	130	0.04946400000000001
chrX-001348651-T-TTTCTTTCTTTCTTTCC	chrX	1348651	T	TTTCTTTCTTTCTTTCC	3344.97	PASS	1.5995e-4	nfe	7.099999999999998e-5	0	130	1.5995e-4
chrX-001348653-T-*	chrX	1348653	T	*	263	PASS	0	none	0.033236	8	132	0.033236
chrX-001348653-T-A	chrX	1348653	T	A	263	PASS	0	none	0	0	132	1e-6
chrX-001348654-C-*	chrX	1348654	C	*	1007	VQSRTrancheSNP99.90to99.95	0	none	0.03320800000000001	8	128	0.03320800000000001
chrX-001348654-C-G	chrX	1348654	C	G	1007	VQSRTrancheSNP99.90to99.95	3.621e-5	nfe	0	0	128	3.621e-5
chrX-001348655-T-*	chrX	1348655	T	*	15801.97	PASS	0	none	0.03111800000000001	7	132	0.03111800000000001
chrX-001348655-T-TTTCTTTCC	chrX	1348655	T	TTTCTTTCC	15801.97	PASS	2.2154e-4	nfe	1.27e-4	0	132	2.2154e-4
chrX-001348655-T-TTTCTTTCTTTCC	chrX	1348655	T	TTTCTTTCTTTCC	15801.97	PASS	0.0021001	mid	8.460000000000003e-4	1	132	0.0021001
chrX-001348656-TTCTTTC-*	chrX	1348656	TTCTTTC	*	5102.97	PASS	0	none	0.03111500000000001	7	128	0.03111500000000001
chrX-001348656-TTCTTTC-T	chrX	1348656	TTCTTTC	T	5102.97	PASS	3.761e-5	afr	7.099999999999998e-5	0	128	7.099999999999998e-5
chrX-001348656-TTCTTTC-TTCTTTCTTTCTCTTTC	chrX	1348656	TTCTTTC	TTCTTTCTTTCTCTTTC	5102.97	PASS	0	none	0	0	128	1e-6
chrX-001348656-TTCTTTC-TTTTC	chrX	1348656	TTCTTTC	TTTTC	5102.97	PASS	0	none	0	0	128	1e-6
chrX-001348658-CTT-*	chrX	1348658	CTT	*	1024	PASS	0	none	0.02251400000000002	6	130	0.02251400000000002
chrX-001348658-CTT-C	chrX	1348658	CTT	C	1024	PASS	8.69e-6	nfe	9e-6	0	130	9e-6
chrX-001348658-CTT-CTTT	chrX	1348658	CTT	CTTT	1024	PASS	0	none	0	0	130	1e-6
chrX-001348658-CTT-CTTTT	chrX	1348658	CTT	CTTTT	1024	PASS	0	none	0	0	130	1e-6
chrX-001348658-CTT-TTT	chrX	1348658	CTT	TTT	1024	PASS	0	none	0	0	130	1e-6
chrX-001348660-TTC-*	chrX	1348660	TTC	*	2154.97	PASS	0	none	0.022164	6	128	0.022164
chrX-001348660-TTC-T	chrX	1348660	TTC	T	2154.97	PASS	3.093e-5	nfe	2.2000000000000003e-5	0	128	3.093e-5
chrX-001348660-TTC-TTCTC	chrX	1348660	TTC	TTCTC	2154.97	PASS	0	none	0	0	128	1e-6
chrX-001348662-C-*	chrX	1348662	C	*	29512.97	PASS	0	none	0.016486	3	132	0.016486
chrX-001348662-C-CTT	chrX	1348662	C	CTT	29512.97	PASS	0.002494	afr	0.00142399999999999	0	132	0.002494
chrX-001348662-C-CTTTA	chrX	1348662	C	CTTTA	29512.97	PASS	1.153e-5	nfe	0	0	132	1.153e-5
chrX-001348663-TTTCTTTC-*	chrX	1348663	TTTCTTTC	*	5206.97	PASS	0	none	0.01609300000000001	3	134	0.01609300000000001
chrX-001348663-TTTCTTTC-T	chrX	1348663	TTTCTTTC	T	5206.97	PASS	0.0040048	sas	2.2999999999999995e-4	0	134	0.0040048
chrX-001348664-TTCTTTC-*	chrX	1348664	TTCTTTC	*	118354	PASS	0	none	0.01646	3	132	0.01646
chrX-001348664-TTCTTTC-CTCTTTC	chrX	1348664	TTCTTTC	CTCTTTC	118354	PASS	0	none	0	0	132	1e-6
chrX-001348664-TTCTTTC-T	chrX	1348664	TTCTTTC	T	118354	PASS	2.319e-5	amr	0	0	132	2.319e-5
chrX-001348664-TTCTTTC-TTTTC	chrX	1348664	TTCTTTC	TTTTC	118354	PASS	0	none	0.004442	0	132	0.004442
chrX-001348666-CTTTCTTTCTTTCTTTCTTTCTTTCTTTT-*	chrX	1348666	CTTTCTTTCTTTCTTTCTTTCTTTCTTTT	*	28752	PASS	0	none	0.01934600000000001	1	134	0.01934600000000001
chrX-001348666-CTTTCTTTCTTTCTTTCTTTCTTTCTTTT-ATTTCTTTCTTTCTTTCTTTCTTTCTTTT	chrX	1348666	CTTTCTTTCTTTCTTTCTTTCTTTCTTTT	ATTTCTTTCTTTCTTTCTTTCTTTCTTTT	28752	PASS	0	none	0	0	134	1e-6
chrX-001348666-CTTTCTTTCTTTCTTTCTTTCTTTCTTTT-C	chrX	1348666	CTTTCTTTCTTTCTTTCTTTCTTTCTTTT	C	28752	PASS	4.1073e-4	eas	0	0	134	4.1073e-4
chrX-001348666-CTTTCTTTCTTTCTTTCTTTCTTTCTTTT-CTCTTTCTTTCTTTCTTTCTTTCTTTT	chrX	1348666	CTTTCTTTCTTTCTTTCTTTCTTTCTTTT	CTCTTTCTTTCTTTCTTTCTTTCTTTT	28752	PASS	0	none	4.510000000000005e-4	0	134	4.510000000000005e-4
chrX-001348666-CTTTCTTTCTTTCTTTCTTTCTTTCTTTT-CTCTTTCTTTCTTTCTTTT	chrX	1348666	CTTTCTTTCTTTCTTTCTTTCTTTCTTTT	CTCTTTCTTTCTTTCTTTT	28752	PASS	0	none	5.190000000000003e-4	0	134	5.190000000000003e-4
chrX-001348666-CTTTCTTTCTTTCTTTCTTTCTTTCTTTT-CTTCTTTCTTTCTTTCTTTCTTTCTTTT	chrX	1348666	CTTTCTTTCTTTCTTTCTTTCTTTCTTTT	CTTCTTTCTTTCTTTCTTTCTTTCTTTT	28752	PASS	0	none	2.2000000000000003e-5	0	134	2.2000000000000003e-5
chrX-001348666-CTTTCTTTCTTTCTTTCTTTCTTTCTTTT-CTTTTCTTTCTTTCTTTCTTTCTTTCTTTT	chrX	1348666	CTTTCTTTCTTTCTTTCTTTCTTTCTTTT	CTTTTCTTTCTTTCTTTCTTTCTTTCTTTT	28752	PASS	0	none	5.2999999999999994e-5	0	134	5.2999999999999994e-5
chrX-001348666-CTTTCTTTCTTTCTTTCTTTCTTTCTTTT-TTTTCTTTCTTTCTTTCTTTCTTTCTTTT	chrX	1348666	CTTTCTTTCTTTCTTTCTTTCTTTCTTTT	TTTTCTTTCTTTCTTTCTTTCTTTCTTTT	28752	PASS	0	none	9e-6	0	134	9e-6
chrX-001348667-TTTC-*	chrX	1348667	TTTC	*	382.97	VQSRTrancheINDEL99.50to99.90	0	none	0.01736100000000001	3	134	0.01736100000000001
chrX-001348667-TTTC-T	chrX	1348667	TTTC	T	382.97	VQSRTrancheINDEL99.50to99.90	5.352e-5	amr	0	0	134	5.352e-5
chrX-001348668-TTCTTTC-*	chrX	1348668	TTCTTTC	*	179757	PASS	0	none	0.01730800000000001	3	134	0.01730800000000001
chrX-001348668-TTCTTTC-CTCTTTC	chrX	1348668	TTCTTTC	CTCTTTC	179757	PASS	0	none	9e-6	0	134	9e-6
chrX-001348668-TTCTTTC-T	chrX	1348668	TTCTTTC	T	179757	PASS	5.5277e-4	amr	3.6999999999999985e-5	0	134	5.5277e-4
chrX-001348668-TTCTTTC-TTTTC	chrX	1348668	TTCTTTC	TTTTC	179757	PASS	0	none	0.006889	0	134	0.006889
chrX-001348670-CTTTCTTTCTTTCTTTCTTTCTT-*	chrX	1348670	CTTTCTTTCTTTCTTTCTTTCTT	*	402284	PASS	0	none	0.02203400000000001	1	132	0.02203400000000001
chrX-001348670-CTTTCTTTCTTTCTTTCTTTCTT-C	chrX	1348670	CTTTCTTTCTTTCTTTCTTTCTT	C	402284	PASS	4.6012e-4	afr	1.0799999999999998e-4	0	132	4.6012e-4
chrX-001348670-CTTTCTTTCTTTCTTTCTTTCTT-CTCTTTCTTTCTT	chrX	1348670	CTTTCTTTCTTTCTTTCTTTCTT	CTCTTTCTTTCTT	402284	PASS	0	none	2.2000000000000003e-5	0	132	2.2000000000000003e-5
chrX-001348670-CTTTCTTTCTTTCTTTCTTTCTT-CTCTTTCTTTCTTTCTT	chrX	1348670	CTTTCTTTCTTTCTTTCTTTCTT	CTCTTTCTTTCTTTCTT	402284	PASS	0	none	0.02076200000000001	3	132	0.02076200000000001
chrX-001348670-CTTTCTTTCTTTCTTTCTTTCTT-CTCTTTCTTTCTTTCTTTCTT	chrX	1348670	CTTTCTTTCTTTCTTTCTTTCTT	CTCTTTCTTTCTTTCTTTCTT	402284	PASS	0	none	4.2800000000000054e-4	0	132	4.2800000000000054e-4
chrX-001348670-CTTTCTTTCTTTCTTTCTTTCTT-CTTCTTTCTTTCTTTCTTTCTT	chrX	1348670	CTTTCTTTCTTTCTTTCTTTCTT	CTTCTTTCTTTCTTTCTTTCTT	402284	PASS	0	none	3.6999999999999985e-5	0	132	3.6999999999999985e-5
chrX-001348670-CTTTCTTTCTTTCTTTCTTTCTT-CTTTTCTTTCTTTCTTTCTTTCTT	chrX	1348670	CTTTCTTTCTTTCTTTCTTTCTT	CTTTTCTTTCTTTCTTTCTTTCTT	402284	PASS	0	none	2.2000000000000003e-5	0	132	2.2000000000000003e-5
chrX-001348670-CTTTCTTTCTTTCTTTCTTTCTT-CTTTTTCTTTCTTTCTTTCTTTCTT	chrX	1348670	CTTTCTTTCTTTCTTTCTTTCTT	CTTTTTCTTTCTTTCTTTCTTTCTT	402284	PASS	0	none	0	0	132	1e-6
chrX-001348670-CTTTCTTTCTTTCTTTCTTTCTT-TTTTCTTTCTTTCTTTCTTTCTT	chrX	1348670	CTTTCTTTCTTTCTTTCTTTCTT	TTTTCTTTCTTTCTTTCTTTCTT	402284	PASS	0	none	9e-6	0	132	9e-6
chrX-001348671-TTTC-*	chrX	1348671	TTTC	*	2563	PASS	0	none	0.023376	3	130	0.023376
chrX-001348671-TTTC-GTTC	chrX	1348671	TTTC	GTTC	2563	PASS	0	none	1.27e-4	0	130	1.27e-4
chrX-001348671-TTTC-T	chrX	1348671	TTTC	T	2563	PASS	1.42e-6	nfe	0	0	130	1.42e-6
chrX-001348672-TTCTTTC-*	chrX	1348672	TTCTTTC	*	4792	PASS	0	none	0.023296	3	128	0.023296
chrX-001348672-TTCTTTC-CTCTTTC	chrX	1348672	TTCTTTC	CTCTTTC	4792	PASS	0	none	2.2000000000000003e-5	0	128	2.2000000000000003e-5
chrX-001348672-TTCTTTC-T	chrX	1348672	TTCTTTC	T	4792	PASS	1.136e-5	eas	0	0	128	1.136e-5
chrX-001348672-TTCTTTC-TTCTTTCTCTTTC	chrX	1348672	TTCTTTC	TTCTTTCTCTTTC	4792	PASS	0	none	0	0	128	1e-6
chrX-001348672-TTCTTTC-TTTTC	chrX	1348672	TTCTTTC	TTTTC	4792	PASS	0	none	5.2999999999999994e-5	0	128	5.2999999999999994e-5
chrX-001348674-CTTTCTTTCTTTCTTTCTT-*	chrX	1348674	CTTTCTTTCTTTCTTTCTT	*	1012334	PASS	0	none	0.02154200000000001	3	130	0.02154200000000001
chrX-001348674-CTTTCTTTCTTTCTTTCTT-C	chrX	1348674	CTTTCTTTCTTTCTTTCTT	C	1012334	PASS	8.965e-5	eas	5.2999999999999994e-5	0	130	8.965e-5
chrX-001348674-CTTTCTTTCTTTCTTTCTT-CCTTTCTTTCTTTCTT	chrX	1348674	CTTTCTTTCTTTCTTTCTT	CCTTTCTTTCTTTCTT	1012334	PASS	0	none	9e-6	0	130	9e-6
chrX-001348674-CTTTCTTTCTTTCTTTCTT-CTCTTTCTTTCTT	chrX	1348674	CTTTCTTTCTTTCTTTCTT	CTCTTTCTTTCTT	1012334	PASS	0	none	0.002517	0	130	0.002517
chrX-001348674-CTTTCTTTCTTTCTTTCTT-CTCTTTCTTTCTTTCTT	chrX	1348674	CTTTCTTTCTTTCTTTCTT	CTCTTTCTTTCTTTCTT	1012334	PASS	0	none	0.06072400000000001	13	130	0.06072400000000001
chrX-001348674-CTTTCTTTCTTTCTTTCTT-TTTTCTTTCTTTCTTTCTT	chrX	1348674	CTTTCTTTCTTTCTTTCTT	TTTTCTTTCTTTCTTTCTT	1012334	PASS	0	none	3.3800000000000046e-4	0	130	3.3800000000000046e-4
chrX-001348675-TTTC-*	chrX	1348675	TTTC	*	258.97	PASS	0	none	0.08669100000000003	16	130	0.08669100000000003
chrX-001348675-TTTC-T	chrX	1348675	TTTC	T	258.97	PASS	0	none	9e-6	0	130	9e-6
chrX-001348676-TTC-*	chrX	1348676	TTC	*	13279	PASS	0	none	0.08674000000000003	16	130	0.08674000000000003
chrX-001348676-TTC-CTC	chrX	1348676	TTC	CTC	13279	PASS	0	none	3.3800000000000046e-4	0	130	3.3800000000000046e-4
chrX-001348676-TTC-T	chrX	1348676	TTC	T	13279	PASS	0.0040154	eas	2.2000000000000003e-5	0	130	0.0040154
chrX-001348676-TTC-TTCTC	chrX	1348676	TTC	TTCTC	13279	PASS	0	none	9.640000000000004e-4	0	130	9.640000000000004e-4
chrX-001348676-TTC-TTCTTTCTC	chrX	1348676	TTC	TTCTTTCTC	13279	PASS	0	none	0	0	130	1e-6
chrX-001348678-CTTTCTTTCTTTCTTTT-*	chrX	1348678	CTTTCTTTCTTTCTTTT	*	785522.97	PASS	0	none	0.002818	0	130	0.002818
chrX-001348678-CTTTCTTTCTTTCTTTT-C	chrX	1348678	CTTTCTTTCTTTCTTTT	C	785522.97	PASS	4.5216e-4	amr	0	0	130	4.5216e-4
chrX-001348678-CTTTCTTTCTTTCTTTT-CTCTTTCTTTCTTTT	chrX	1348678	CTTTCTTTCTTTCTTTT	CTCTTTCTTTCTTTT	785522.97	PASS	0	none	0.058823	10	130	0.058823
chrX-001348678-CTTTCTTTCTTTCTTTT-CTCTTTCTTTT	chrX	1348678	CTTTCTTTCTTTCTTTT	CTCTTTCTTTT	785522.97	PASS	0	none	5.2999999999999994e-5	0	130	5.2999999999999994e-5
chrX-001348678-CTTTCTTTCTTTCTTTT-CTTCTTTCTTTCTTTT	chrX	1348678	CTTTCTTTCTTTCTTTT	CTTCTTTCTTTCTTTT	785522.97	PASS	0	none	2.2000000000000003e-5	0	130	2.2000000000000003e-5
chrX-001348678-CTTTCTTTCTTTCTTTT-CTTTCTTTTTCTTTCTTTCTTTT	chrX	1348678	CTTTCTTTCTTTCTTTT	CTTTCTTTTTCTTTCTTTCTTTT	785522.97	PASS	0	none	8.9e-5	0	130	8.9e-5
chrX-001348678-CTTTCTTTCTTTCTTTT-CTTTTTCTTTCTTTCTTTT	chrX	1348678	CTTTCTTTCTTTCTTTT	CTTTTTCTTTCTTTCTTTT	785522.97	PASS	0	none	0	0	130	1e-6
chrX-001348680-TTCTTTCTTTCTTTTTCTTTCTTTC-*	chrX	1348680	TTCTTTCTTTCTTTTTCTTTCTTTC	*	102551.97	PASS	0	none	0.062644	10	124	0.062644
chrX-001348680-TTCTTTCTTTCTTTTTCTTTCTTTC-T	chrX	1348680	TTCTTTCTTTCTTTTTCTTTCTTTC	T	102551.97	PASS	5.916e-5	amr	2.2000000000000003e-5	0	124	5.916e-5
chrX-001348680-TTCTTTCTTTCTTTTTCTTTCTTTC-TTCTCTTTCTTTCTTTTTCTTTCTTTC	chrX	1348680	TTCTTTCTTTCTTTTTCTTTCTTTC	TTCTCTTTCTTTCTTTTTCTTTCTTTC	102551.97	PASS	0	none	0.004645	0	124	0.004645
chrX-001348680-TTCTTTCTTTCTTTTTCTTTCTTTC-TTCTTTCTCTTTCTTTCTTTTTCTTTCTTTC	chrX	1348680	TTCTTTCTTTCTTTTTCTTTCTTTC	TTCTTTCTCTTTCTTTCTTTTTCTTTCTTTC	102551.97	PASS	0	none	2.5100000000000014e-4	0	124	2.5100000000000014e-4
chrX-001348680-TTCTTTCTTTCTTTTTCTTTCTTTC-TTTTCTTTCTTTTTCTTTCTTTC	chrX	1348680	TTCTTTCTTTCTTTTTCTTTCTTTC	TTTTCTTTCTTTTTCTTTCTTTC	102551.97	PASS	0	none	2.09e-4	0	124	2.09e-4
chrX-001348682-CTTTCTTTCTTTTTCTTTCTTTCTG-*	chrX	1348682	CTTTCTTTCTTTTTCTTTCTTTCTG	*	3030770	PASS	0	none	7.980000000000003e-4	0	130	7.980000000000003e-4
chrX-001348682-CTTTCTTTCTTTTTCTTTCTTTCTG-C	chrX	1348682	CTTTCTTTCTTTTTCTTTCTTTCTG	C	3030770	PASS	1.015e-5	nfe	0	0	130	1.015e-5
chrX-001348682-CTTTCTTTCTTTTTCTTTCTTTCTG-CTCTTTCTTTCTG	chrX	1348682	CTTTCTTTCTTTTTCTTTCTTTCTG	CTCTTTCTTTCTG	3030770	PASS	0	none	0.007275	0	130	0.007275
chrX-001348682-CTTTCTTTCTTTTTCTTTCTTTCTG-CTCTTTCTTTTTCTTTCTTTCTG	chrX	1348682	CTTTCTTTCTTTTTCTTTCTTTCTG	CTCTTTCTTTTTCTTTCTTTCTG	3030770	PASS	0	none	0.201493	39	130	0.201493
chrX-001348682-CTTTCTTTCTTTTTCTTTCTTTCTG-CTCTTTTTCTTTCTTTCTG	chrX	1348682	CTTTCTTTCTTTTTCTTTCTTTCTG	CTCTTTTTCTTTCTTTCTG	3030770	PASS	0	none	0	0	130	1e-6
chrX-001348682-CTTTCTTTCTTTTTCTTTCTTTCTG-CTGTTTCTTTCTTTTTCTTTCTTTCTG	chrX	1348682	CTTTCTTTCTTTTTCTTTCTTTCTG	CTGTTTCTTTCTTTTTCTTTCTTTCTG	3030770	PASS	0	none	1.0799999999999996e-4	0	130	1.0799999999999996e-4
chrX-001348682-CTTTCTTTCTTTTTCTTTCTTTCTG-CTTTCTTTCTTTCTG	chrX	1348682	CTTTCTTTCTTTTTCTTTCTTTCTG	CTTTCTTTCTTTCTG	3030770	PASS	0	none	0	0	130	1e-6
chrX-001348682-CTTTCTTTCTTTTTCTTTCTTTCTG-CTTTCTTTCTTTCTTTTTCTTTCTTTTTCTTTCTTTCTG	chrX	1348682	CTTTCTTTCTTTTTCTTTCTTTCTG	CTTTCTTTCTTTCTTTTTCTTTCTTTTTCTTTCTTTCTG	3030770	PASS	0	none	0	0	130	1e-6
chrX-001348682-CTTTCTTTCTTTTTCTTTCTTTCTG-CTTTTTCTTTCTTTTTCTTTCTTTCTG	chrX	1348682	CTTTCTTTCTTTTTCTTTCTTTCTG	CTTTTTCTTTCTTTTTCTTTCTTTCTG	3030770	PASS	0	none	0	0	130	1e-6
chrX-001348682-CTTTCTTTCTTTTTCTTTCTTTCTG-GTTTCTTTCTTTTTCTTTCTTTCTG	chrX	1348682	CTTTCTTTCTTTTTCTTTCTTTCTG	GTTTCTTTCTTTTTCTTTCTTTCTG	3030770	PASS	0	none	9e-6	0	130	9e-6
chrX-001348683-TTTCTTTC-*	chrX	1348683	TTTCTTTC	*	3727	PASS	0	none	0.210075	39	122	0.210075
chrX-001348683-TTTCTTTC-CTTCTTTC	chrX	1348683	TTTCTTTC	CTTCTTTC	3727	PASS	0	none	2.2000000000000003e-5	0	122	2.2000000000000003e-5
chrX-001348683-TTTCTTTC-T	chrX	1348683	TTTCTTTC	T	3727	PASS	0	none	9e-6	0	122	9e-6
chrX-001348683-TTTCTTTC-TTTTC	chrX	1348683	TTTCTTTC	TTTTC	3727	PASS	0	none	0	0	122	1e-6
chrX-001348684-TTCTTTCTTTTTC-*	chrX	1348684	TTCTTTCTTTTTC	*	102064	PASS	0	none	0.207466	39	122	0.207466
chrX-001348684-TTCTTTCTTTTTC-GTCTTTCTTTTTC	chrX	1348684	TTCTTTCTTTTTC	GTCTTTCTTTTTC	102064	PASS	0	none	0	0	122	1e-6
chrX-001348684-TTCTTTCTTTTTC-T	chrX	1348684	TTCTTTCTTTTTC	T	102064	PASS	2.7e-6	nfe	0	0	122	2.7e-6
chrX-001348684-TTCTTTCTTTTTC-TTCTCTTTCTTTTTC	chrX	1348684	TTCTTTCTTTTTC	TTCTCTTTCTTTTTC	102064	PASS	0	none	0.00128199999999999	0	122	0.00128199999999999
chrX-001348684-TTCTTTCTTTTTC-TTCTTTCTCTTTCTTTTTC	chrX	1348684	TTCTTTCTTTTTC	TTCTTTCTCTTTCTTTTTC	102064	PASS	0	none	0.00164999999999999	0	122	0.00164999999999999
chrX-001348684-TTCTTTCTTTTTC-TTCTTTCTTTCTCTTTCTTTTTC	chrX	1348684	TTCTTTCTTTTTC	TTCTTTCTTTCTCTTTCTTTTTC	102064	PASS	0	none	7.770000000000003e-4	0	122	7.770000000000003e-4
chrX-001348684-TTCTTTCTTTTTC-TTCTTTCTTTCTTTCTCTTTCTTTTTC	chrX	1348684	TTCTTTCTTTTTC	TTCTTTCTTTCTTTCTCTTTCTTTTTC	102064	PASS	0	none	9.190000000000004e-4	0	122	9.190000000000004e-4
chrX-001348684-TTCTTTCTTTTTC-TTCTTTCTTTCTTTCTTTCTCTTTCTTTTTC	chrX	1348684	TTCTTTCTTTTTC	TTCTTTCTTTCTTTCTTTCTCTTTCTTTTTC	102064	PASS	0	none	4.510000000000005e-4	0	122	4.510000000000005e-4
chrX-001348684-TTCTTTCTTTTTC-TTCTTTCTTTCTTTCTTTCTTTCTCTTTCTTTTTC	chrX	1348684	TTCTTTCTTTTTC	TTCTTTCTTTCTTTCTTTCTTTCTCTTTCTTTTTC	102064	PASS	0	none	5.2999999999999994e-5	0	122	5.2999999999999994e-5
chrX-001348684-TTCTTTCTTTTTC-TTCTTTCTTTCTTTCTTTCTTTCTTTCTCTTTCTTTTTC	chrX	1348684	TTCTTTCTTTTTC	TTCTTTCTTTCTTTCTTTCTTTCTTTCTCTTTCTTTTTC	102064	PASS	0	none	0	0	122	1e-6
chrX-001348684-TTCTTTCTTTTTC-TTTTCTTTTTC	chrX	1348684	TTCTTTCTTTTTC	TTTTCTTTTTC	102064	PASS	0	none	9e-6	0	122	9e-6
chrX-001348686-CTTTCTTTTTCTTTCTTTCTG-*	chrX	1348686	CTTTCTTTTTCTTTCTTTCTG	*	993794	PASS	0	none	0.006442	0	128	0.006442
chrX-001348686-CTTTCTTTTTCTTTCTTTCTG-C	chrX	1348686	CTTTCTTTTTCTTTCTTTCTG	C	993794	PASS	1.23e-4	nfe	8.9e-5	0	128	1.23e-4
chrX-001348686-CTTTCTTTTTCTTTCTTTCTG-CTCTTTCTG	chrX	1348686	CTTTCTTTTTCTTTCTTTCTG	CTCTTTCTG	993794	PASS	0	none	0	0	128	1e-6
chrX-001348686-CTTTCTTTTTCTTTCTTTCTG-CTCTTTCTTTCTG	chrX	1348686	CTTTCTTTTTCTTTCTTTCTG	CTCTTTCTTTCTG	993794	PASS	0	none	0.002901	2	128	0.002901
chrX-001348686-CTTTCTTTTTCTTTCTTTCTG-CTCTTTTTCTTTCTTTCTG	chrX	1348686	CTTTCTTTTTCTTTCTTTCTG	CTCTTTTTCTTTCTTTCTG	993794	PASS	0	none	0.065601	8	128	0.065601
chrX-001348686-CTTTCTTTTTCTTTCTTTCTG-CTTTCTTTCTTTCTG	chrX	1348686	CTTTCTTTTTCTTTCTTTCTG	CTTTCTTTCTTTCTG	993794	PASS	0	none	0.00318	0	128	0.00318
chrX-001348686-CTTTCTTTTTCTTTCTTTCTG-GTTTCTTTTTCTTTCTTTCTG	chrX	1348686	CTTTCTTTTTCTTTCTTTCTG	GTTTCTTTTTCTTTCTTTCTG	993794	PASS	0	none	8.9e-5	0	128	8.9e-5
chrX-001348686-CTTTCTTTTTCTTTCTTTCTG-TTTTCTTTTTCTTTCTTTCTG	chrX	1348686	CTTTCTTTTTCTTTCTTTCTG	TTTTCTTTTTCTTTCTTTCTG	993794	PASS	0	none	0	0	128	1e-6
chrX-001348687-TTTC-*	chrX	1348687	TTTC	*	231.97	PASS	0	none	0.08196200000000001	10	130	0.08196200000000001
chrX-001348687-TTTC-T	chrX	1348687	TTTC	T	231.97	PASS	1.1085e-4	sas	0	0	130	1.1085e-4
chrX-001348688-TTCTTTTTC-*	chrX	1348688	TTCTTTTTC	*	1706	PASS	0	none	0.08198000000000001	10	126	0.08198000000000001
chrX-001348688-TTCTTTTTC-CTCTTTTTC	chrX	1348688	TTCTTTTTC	CTCTTTTTC	1706	PASS	0	none	0	0	126	1e-6
chrX-001348688-TTCTTTTTC-GTCTTTTTC	chrX	1348688	TTCTTTTTC	GTCTTTTTC	1706	PASS	0	none	9e-6	0	126	9e-6
chrX-001348688-TTCTTTTTC-T	chrX	1348688	TTCTTTTTC	T	1706	PASS	1.1018e-4	eas	0	0	126	1.1018e-4
chrX-001348688-TTCTTTTTC-TTTTTTC	chrX	1348688	TTCTTTTTC	TTTTTTC	1706	PASS	0	none	2.2000000000000003e-5	0	126	2.2000000000000003e-5
chrX-001348690-CTTTTTCTTTCTTTCTG-*	chrX	1348690	CTTTTTCTTTCTTTCTG	*	4113097	PASS	0	none	0.01464899999999999	2	130	0.01464899999999999
chrX-001348690-CTTTTTCTTTCTTTCTG-C	chrX	1348690	CTTTTTCTTTCTTTCTG	C	4113097	PASS	0.0025024	nfe	0.00137499999999999	0	130	0.0025024
chrX-001348690-CTTTTTCTTTCTTTCTG-CTCTTTCTG	chrX	1348690	CTTTTTCTTTCTTTCTG	CTCTTTCTG	4113097	PASS	0	none	2.2000000000000003e-5	0	130	2.2000000000000003e-5
chrX-001348690-CTTTTTCTTTCTTTCTG-CTCTTTCTTTCTG	chrX	1348690	CTTTTTCTTTCTTTCTG	CTCTTTCTTTCTG	4113097	PASS	0	none	2.7300000000000035e-4	0	130	2.7300000000000035e-4
chrX-001348690-CTTTTTCTTTCTTTCTG-CTTTCTTTCTTTCTG	chrX	1348690	CTTTTTCTTTCTTTCTG	CTTTCTTTCTTTCTG	4113097	PASS	0	none	0.26382499999999937	47	130	0.26382499999999937
chrX-001348690-CTTTTTCTTTCTTTCTG-CTTTCTTTTTTCTTTCTTTCTG	chrX	1348690	CTTTTTCTTTCTTTCTG	CTTTCTTTTTTCTTTCTTTCTG	4113097	PASS	0	none	0	0	130	1e-6
chrX-001348690-CTTTTTCTTTCTTTCTG-TTTTTTCTTTCTTTCTG	chrX	1348690	CTTTTTCTTTCTTTCTG	TTTTTTCTTTCTTTCTG	4113097	PASS	0	none	9e-6	0	130	9e-6
chrX-001348692-TTTTC-*	chrX	1348692	TTTTC	*	5001441	PASS	0	none	0.27515999999999974	49	114	0.27515999999999974
chrX-001348692-TTTTC-CTTTC	chrX	1348692	TTTTC	CTTTC	5001441	PASS	0	none	0.06794600000000002	7	114	0.06794600000000002
chrX-001348692-TTTTC-GTTTC	chrX	1348692	TTTTC	GTTTC	5001441	PASS	0	none	0.08767000000000003	16	114	0.08767000000000003
chrX-001348692-TTTTC-T	chrX	1348692	TTTTC	T	5001441	PASS	0.0010321	mid	8.999999999999999e-5	0	114	0.0010321
chrX-001348692-TTTTC-TTCTCTTTC	chrX	1348692	TTTTC	TTCTCTTTC	5001441	PASS	0	none	0.02990400000000001	4	114	0.02990400000000001
chrX-001348692-TTTTC-TTCTCTTTCTCTTTC	chrX	1348692	TTTTC	TTCTCTTTCTCTTTC	5001441	PASS	0	none	0	0	114	1e-6
chrX-001348692-TTTTC-TTCTTTC	chrX	1348692	TTTTC	TTCTTTC	5001441	PASS	0	none	0.00104399999999999	0	114	0.00104399999999999
chrX-001348692-TTTTC-TTCTTTCTCTTTC	chrX	1348692	TTTTC	TTCTTTCTCTTTC	5001441	PASS	0	none	0.02079600000000001	1	114	0.02079600000000001
chrX-001348692-TTTTC-TTCTTTCTTTC	chrX	1348692	TTTTC	TTCTTTCTTTC	5001441	PASS	0	none	8.999999999999999e-5	0	114	8.999999999999999e-5
chrX-001348692-TTTTC-TTCTTTCTTTCTCTTTC	chrX	1348692	TTTTC	TTCTTTCTTTCTCTTTC	5001441	PASS	0	none	0.00937799999999998	3	114	0.00937799999999998
chrX-001348692-TTTTC-TTCTTTCTTTCTTTC	chrX	1348692	TTTTC	TTCTTTCTTTCTTTC	5001441	PASS	0	none	9e-6	0	114	9e-6
chrX-001348692-TTTTC-TTCTTTCTTTCTTTCTCTTTC	chrX	1348692	TTTTC	TTCTTTCTTTCTTTCTCTTTC	5001441	PASS	0	none	0.004736	2	114	0.004736
chrX-001348692-TTTTC-TTCTTTCTTTCTTTCTTTCTCTTTC	chrX	1348692	TTTTC	TTCTTTCTTTCTTTCTTTCTCTTTC	5001441	PASS	0	none	9.240000000000005e-4	0	114	9.240000000000005e-4
chrX-001348692-TTTTC-TTCTTTCTTTCTTTCTTTCTTTCTCTTTC	chrX	1348692	TTTTC	TTCTTTCTTTCTTTCTTTCTTTCTCTTTC	5001441	PASS	0	none	7.099999999999998e-5	0	114	7.099999999999998e-5
chrX-001348692-TTTTC-TTCTTTCTTTCTTTCTTTCTTTCTTTCTCTTTC	chrX	1348692	TTTTC	TTCTTTCTTTCTTTCTTTCTTTCTTTCTCTTTC	5001441	PASS	0	none	3.6999999999999985e-5	0	114	3.6999999999999985e-5
chrX-001348692-TTTTC-TTTTCTTTCTTTCTTTCTCTTTC	chrX	1348692	TTTTC	TTTTCTTTCTTTCTTTCTCTTTC	5001441	PASS	0	none	0	0	114	1e-6
chrX-001348693-T-*	chrX	1348693	T	*	1233.97	PASS	0	none	0.007446	1	128	0.007446
chrX-001348693-T-TC	chrX	1348693	T	TC	1233.97	PASS	5.235e-4	afr	5.399999999999999e-5	0	128	5.235e-4
chrX-001348694-T-*	chrX	1348694	T	*	788811	PASS	0	none	0.007461	0	72	0.007461
chrX-001348694-T-C	chrX	1348694	T	C	788811	PASS	0.11961	nfe	0.06216700000000001	6	72	0.11961
chrX-001348694-T-TTTC	chrX	1348694	T	TTTC	788811	PASS	4.2122e-4	amr	3.6999999999999985e-5	0	72	4.2122e-4
chrX-001348694-T-TTTCTTTC	chrX	1348694	T	TTTCTTTC	788811	PASS	4.1418e-4	afr	0	0	72	4.1418e-4
chrX-001348696-CTTTCTTTCTG-*	chrX	1348696	CTTTCTTTCTG	*	2013916	PASS	0	none	0.00101299999999999	0	88	0.00101299999999999
chrX-001348696-CTTTCTTTCTG-C	chrX	1348696	CTTTCTTTCTG	C	2013916	PASS	0.17387	afr	0.08072300000000002	16	88	0.17387
chrX-001348696-CTTTCTTTCTG-CTCTTTCTG	chrX	1348696	CTTTCTTTCTG	CTCTTTCTG	2013916	PASS	0	none	3.1600000000000047e-4	0	88	3.1600000000000047e-4
chrX-001348696-CTTTCTTTCTG-CTTTCTTTCTTTTTCTTTCTG	chrX	1348696	CTTTCTTTCTG	CTTTCTTTCTTTTTCTTTCTG	2013916	PASS	0	none	0	0	88	1e-6
chrX-001348696-CTTTCTTTCTG-CTTTCTTTTTCTTTCTG	chrX	1348696	CTTTCTTTCTG	CTTTCTTTTTCTTTCTG	2013916	PASS	0	none	0	0	88	1e-6
chrX-001348696-CTTTCTTTCTG-CTTTTTCTTTCTG	chrX	1348696	CTTTCTTTCTG	CTTTTTCTTTCTG	2013916	PASS	0	none	3.6999999999999985e-5	0	88	3.6999999999999985e-5
chrX-001348696-CTTTCTTTCTG-GTTTCTTTCTG	chrX	1348696	CTTTCTTTCTG	GTTTCTTTCTG	2013916	PASS	0	none	0.0588	10	88	0.0588
chrX-001348696-CTTTCTTTCTG-TTTTCTTTCTG	chrX	1348696	CTTTCTTTCTG	TTTTCTTTCTG	2013916	PASS	0	none	8.9e-5	0	88	8.9e-5
chrX-001352044-C-T	chrX	1352044	C	T	18071054	PASS	0.63464	nfe	0.5955550000000006	94	134	0.63464
chrX-001352224-C-T	chrX	1352224	C	T	136782	PASS	0.0056984	mid	0.00229	1	134	0.0056984
chrX-001352245-G-T	chrX	1352245	G	T	40688532	PASS	0.88583	afr	0.7397530000000001	108	134	0.88583
chrX-001352274-G-T	chrX	1352274	G	T	457833	PASS	0.073467	afr	0.00818399999999999	1	134	0.073467
chrX-001352649-C-G	chrX	1352649	C	G	15864295	PASS	0.87961	afr	0.7200120000000003	108	134	0.87961
chrX-001356097-T-C	chrX	1356097	T	C	295	PASS	3.856e-5	amr	0	1	132	3.856e-5
chrX-001356146-GA-AA	chrX	1356146	GA	AA	66891	ExcessHet	0	none	0	0	126	1e-6
chrX-001356146-GA-G	chrX	1356146	GA	G	66891	ExcessHet	4.41e-5	nfe	3.3800000000000046e-4	0	126	3.3800000000000046e-4
chrX-001356146-GA-GAA	chrX	1356146	GA	GAA	66891	ExcessHet	0	none	0.04717600000000001	5	126	0.04717600000000001
chrX-001356146-GA-GAAA	chrX	1356146	GA	GAAA	66891	ExcessHet	0	none	2.9400000000000004e-4	0	126	2.9400000000000004e-4
chrX-001356186-CTCCTAAA-ATCCTAAA	chrX	1356186	CTCCTAAA	ATCCTAAA	2500412	PASS	0	none	0	0	134	1e-6
chrX-001356186-CTCCTAAA-C	chrX	1356186	CTCCTAAA	C	2500412	PASS	0.15503	mid	0.116101	12	134	0.15503
chrX-001356188-CCTAA-*	chrX	1356188	CCTAA	*	826	PASS	0	none	0.116101	12	134	0.116101
chrX-001356188-CCTAA-ACTAA	chrX	1356188	CCTAA	ACTAA	826	PASS	0	none	0	0	134	1e-6
chrX-001356188-CCTAA-C	chrX	1356188	CCTAA	C	826	PASS	2.17e-6	nfe	0	0	134	2.17e-6
chrX-001356192-A-*	chrX	1356192	A	*	259492	PASS	0	none	0.116127	12	134	0.116127
chrX-001356192-A-G	chrX	1356192	A	G	259492	PASS	0.16959	afr	0.01042399999999999	1	134	0.16959
chrX-001356281-G-A	chrX	1356281	G	A	34545	PASS	8.7922e-4	nfe	0.00130199999999999	1	134	0.00130199999999999
chrX-001356408-G-T	chrX	1356408	G	T	188381	PASS	0.14778	afr	0.01191499999999999	1	134	0.14778
chrX-001356428-A-C	chrX	1356428	A	C	8042791	PASS	5.95e-6	sas	0	0	132	5.95e-6
chrX-001356428-A-G	chrX	1356428	A	G	8042791	PASS	0.58326	sas	0.5048220000000007	78	132	0.58326
chrX-001356465-AAAAAAC-A	chrX	1356465	AAAAAAC	A	505121	PASS	0.0068854	afr	0.00110799999999999	0	132	0.0068854
chrX-001356465-AAAAAAC-AAAAAACAAAAAC	chrX	1356465	AAAAAAC	AAAAAACAAAAAC	505121	PASS	0	none	0.031893	3	132	0.031893
chrX-001356465-AAAAAAC-CAAAAAC	chrX	1356465	AAAAAAC	CAAAAAC	505121	PASS	0	none	0	0	132	1e-6
chrX-001359003-ATAT-A	chrX	1359003	ATAT	A	60424.97	PASS	0.088923	afr	0.006701	0	108	0.088923
chrX-001365075-C-T	chrX	1365075	C	T	147	PASS	1.9049e-4	sas	0	1	106	1.9049e-4
chrX-001365265-TGCGGGGTGCGCGGGGTGAGCGGGGTGAGCGGGGTGCGCGGGGTGAGCGGGGTGCGCGGGGTGAGCGGGGTGCGCGGGGTGAGCGGGGTGAGCGGGGTGAGCCGGGTGCGCGGGGTGAGCCGGCTGCGCGGGGTGAGCGGGGTGAGCGGGGTGAGCGGGGTGA-*	chrX	1365265	TGCGGGGTGCGCGGGGTGAGCGGGGTGAGCGGGGTGCGCGGGGTGAGCGGGGTGCGCGGGGTGAGCGGGGTGCGCGGGGTGAGCGGGGTGAGCGGGGTGAGCCGGGTGCGCGGGGTGAGCCGGCTGCGCGGGGTGAGCGGGGTGAGCGGGGTGAGCGGGGTGA	*	166831	VQSRTrancheINDEL96.00to97.00	0	none	3.150000000000005e-4	0	52	3.150000000000005e-4
chrX-001365265-TGCGGGGTGCGCGGGGTGAGCGGGGTGAGCGGGGTGCGCGGGGTGAGCGGGGTGCGCGGGGTGAGCGGGGTGCGCGGGGTGAGCGGGGTGAGCGGGGTGAGCCGGGTGCGCGGGGTGAGCCGGCTGCGCGGGGTGAGCGGGGTGAGCGGGGTGAGCGGGGTGA-AGCGGGGTGCGCGGGGTGAGCGGGGTGAGCGGGGTGCGCGGGGTGAGCGGGGTGCGCGGGGTGAGCGGGGTGCGCGGGGTGAGCGGGGTGAGCGGGGTGAGCCGGGTGCGCGGGGTGAGCCGGCTGCGCGGGGTGAGCGGGGTGAGCGGGGTGAGCGGGGTGA	chrX	1365265	TGCGGGGTGCGCGGGGTGAGCGGGGTGAGCGGGGTGCGCGGGGTGAGCGGGGTGCGCGGGGTGAGCGGGGTGCGCGGGGTGAGCGGGGTGAGCGGGGTGAGCCGGGTGCGCGGGGTGAGCCGGCTGCGCGGGGTGAGCGGGGTGAGCGGGGTGAGCGGGGTGA	AGCGGGGTGCGCGGGGTGAGCGGGGTGAGCGGGGTGCGCGGGGTGAGCGGGGTGCGCGGGGTGAGCGGGGTGCGCGGGGTGAGCGGGGTGAGCGGGGTGAGCCGGGTGCGCGGGGTGAGCCGGCTGCGCGGGGTGAGCGGGGTGAGCGGGGTGAGCGGGGTGA	166831	VQSRTrancheINDEL96.00to97.00	0	none	5.170000000000003e-4	0	52	5.170000000000003e-4
chrX-001365265-TGCGGGGTGCGCGGGGTGAGCGGGGTGAGCGGGGTGCGCGGGGTGAGCGGGGTGCGCGGGGTGAGCGGGGTGCGCGGGGTGAGCGGGGTGAGCGGGGTGAGCCGGGTGCGCGGGGTGAGCCGGCTGCGCGGGGTGAGCGGGGTGAGCGGGGTGAGCGGGGTGA-GGCGGGGTGCGCGGGGTGAGCGGGGTGAGCGGGGTGCGCGGGGTGAGCGGGGTGCGCGGGGTGAGCGGGGTGCGCGGGGTGAGCGGGGTGAGCGGGGTGAGCCGGGTGCGCGGGGTGAGCCGGCTGCGCGGGGTGAGCGGGGTGAGCGGGGTGAGCGGGGTGA	chrX	1365265	TGCGGGGTGCGCGGGGTGAGCGGGGTGAGCGGGGTGCGCGGGGTGAGCGGGGTGCGCGGGGTGAGCGGGGTGCGCGGGGTGAGCGGGGTGAGCGGGGTGAGCCGGGTGCGCGGGGTGAGCCGGCTGCGCGGGGTGAGCGGGGTGAGCGGGGTGAGCGGGGTGA	GGCGGGGTGCGCGGGGTGAGCGGGGTGAGCGGGGTGCGCGGGGTGAGCGGGGTGCGCGGGGTGAGCGGGGTGCGCGGGGTGAGCGGGGTGAGCGGGGTGAGCCGGGTGCGCGGGGTGAGCCGGCTGCGCGGGGTGAGCGGGGTGAGCGGGGTGAGCGGGGTGA	166831	VQSRTrancheINDEL96.00to97.00	0	none	0	0	52	1e-6
chrX-001365265-TGCGGGGTGCGCGGGGTGAGCGGGGTGAGCGGGGTGCGCGGGGTGAGCGGGGTGCGCGGGGTGAGCGGGGTGCGCGGGGTGAGCGGGGTGAGCGGGGTGAGCCGGGTGCGCGGGGTGAGCCGGCTGCGCGGGGTGAGCGGGGTGAGCGGGGTGAGCGGGGTGA-T	chrX	1365265	TGCGGGGTGCGCGGGGTGAGCGGGGTGAGCGGGGTGCGCGGGGTGAGCGGGGTGCGCGGGGTGAGCGGGGTGCGCGGGGTGAGCGGGGTGAGCGGGGTGAGCCGGGTGCGCGGGGTGAGCCGGCTGCGCGGGGTGAGCGGGGTGAGCGGGGTGAGCGGGGTGA	T	166831	VQSRTrancheINDEL96.00to97.00	3.7949e-4	mid	4.260000000000005e-4	0	52	4.260000000000005e-4
chrX-001365265-TGCGGGGTGCGCGGGGTGAGCGGGGTGAGCGGGGTGCGCGGGGTGAGCGGGGTGCGCGGGGTGAGCGGGGTGCGCGGGGTGAGCGGGGTGAGCGGGGTGAGCCGGGTGCGCGGGGTGAGCCGGCTGCGCGGGGTGAGCGGGGTGAGCGGGGTGAGCGGGGTGA-TGCGGGGTGAGCGGGGTGA	chrX	1365265	TGCGGGGTGCGCGGGGTGAGCGGGGTGAGCGGGGTGCGCGGGGTGAGCGGGGTGCGCGGGGTGAGCGGGGTGCGCGGGGTGAGCGGGGTGAGCGGGGTGAGCCGGGTGCGCGGGGTGAGCCGGCTGCGCGGGGTGAGCGGGGTGAGCGGGGTGAGCGGGGTGA	TGCGGGGTGAGCGGGGTGA	166831	VQSRTrancheINDEL96.00to97.00	0	none	0.006588	0	52	0.006588
chrX-001365265-TGCGGGGTGCGCGGGGTGAGCGGGGTGAGCGGGGTGCGCGGGGTGAGCGGGGTGCGCGGGGTGAGCGGGGTGCGCGGGGTGAGCGGGGTGAGCGGGGTGAGCCGGGTGCGCGGGGTGAGCCGGCTGCGCGGGGTGAGCGGGGTGAGCGGGGTGAGCGGGGTGA-TGCGGGGTGAGCGGGGTGAGCGGGGTGCGCGGGGTGAGCGGGGTGCGCGGGGTGAGCGGGGTGCGCGGGGTGAGCGGGGTGAGCGGGGTGAGCCGGGTGCGCGGGGTGAGCCGGCTGCGCGGGGTGAGCGGGGTGAGCGGGGTGAGCGGGGTGA	chrX	1365265	TGCGGGGTGCGCGGGGTGAGCGGGGTGAGCGGGGTGCGCGGGGTGAGCGGGGTGCGCGGGGTGAGCGGGGTGCGCGGGGTGAGCGGGGTGAGCGGGGTGAGCCGGGTGCGCGGGGTGAGCCGGCTGCGCGGGGTGAGCGGGGTGAGCGGGGTGAGCGGGGTGA	TGCGGGGTGAGCGGGGTGAGCGGGGTGCGCGGGGTGAGCGGGGTGCGCGGGGTGAGCGGGGTGCGCGGGGTGAGCGGGGTGAGCGGGGTGAGCCGGGTGCGCGGGGTGAGCCGGCTGCGCGGGGTGAGCGGGGTGAGCGGGGTGAGCGGGGTGA	166831	VQSRTrancheINDEL96.00to97.00	0	none	0.00115399999999999	0	52	0.00115399999999999
chrX-001365265-TGCGGGGTGCGCGGGGTGAGCGGGGTGAGCGGGGTGCGCGGGGTGAGCGGGGTGCGCGGGGTGAGCGGGGTGCGCGGGGTGAGCGGGGTGAGCGGGGTGAGCCGGGTGCGCGGGGTGAGCCGGCTGCGCGGGGTGAGCGGGGTGAGCGGGGTGAGCGGGGTGA-TGCGGGGTGCGCGGGGTGAGCGGGGTGAGCGGGGTGAGCCGGGTGCGCGGGGTGAGCCGGCTGCGCGGGGTGAGCGGGGTGAGCGGGGTGAGCGGGGTGA	chrX	1365265	TGCGGGGTGCGCGGGGTGAGCGGGGTGAGCGGGGTGCGCGGGGTGAGCGGGGTGCGCGGGGTGAGCGGGGTGCGCGGGGTGAGCGGGGTGAGCGGGGTGAGCCGGGTGCGCGGGGTGAGCCGGCTGCGCGGGGTGAGCGGGGTGAGCGGGGTGAGCGGGGTGA	TGCGGGGTGCGCGGGGTGAGCGGGGTGAGCGGGGTGAGCCGGGTGCGCGGGGTGAGCCGGCTGCGCGGGGTGAGCGGGGTGAGCGGGGTGAGCGGGGTGA	166831	VQSRTrancheINDEL96.00to97.00	0	none	8.9e-5	0	52	8.9e-5
chrX-001365265-TGCGGGGTGCGCGGGGTGAGCGGGGTGAGCGGGGTGCGCGGGGTGAGCGGGGTGCGCGGGGTGAGCGGGGTGCGCGGGGTGAGCGGGGTGAGCGGGGTGAGCCGGGTGCGCGGGGTGAGCCGGCTGCGCGGGGTGAGCGGGGTGAGCGGGGTGAGCGGGGTGA-TGCGGGGTGCGCGGGGTGAGCGGGGTGAGCGGGGTGCGCGGGGTGAGCGGGGTGAGCGGGGTGCGCGGGGTGAGCGGGGTGCGCGGGGTGAGCGGGGTGCGCGGGGTGAGCGGGGTGAGCGGGGTGAGCCGGGTGCGCGGGGTGAGCCGGCTGCGCGGGGTGAGCGGGGTGAGCGGGGTGAGCGGGGTGA	chrX	1365265	TGCGGGGTGCGCGGGGTGAGCGGGGTGAGCGGGGTGCGCGGGGTGAGCGGGGTGCGCGGGGTGAGCGGGGTGCGCGGGGTGAGCGGGGTGAGCGGGGTGAGCCGGGTGCGCGGGGTGAGCCGGCTGCGCGGGGTGAGCGGGGTGAGCGGGGTGAGCGGGGTGA	TGCGGGGTGCGCGGGGTGAGCGGGGTGAGCGGGGTGCGCGGGGTGAGCGGGGTGAGCGGGGTGCGCGGGGTGAGCGGGGTGCGCGGGGTGAGCGGGGTGCGCGGGGTGAGCGGGGTGAGCGGGGTGAGCCGGGTGCGCGGGGTGAGCCGGCTGCGCGGGGTGAGCGGGGTGAGCGGGGTGAGCGGGGTGA	166831	VQSRTrancheINDEL96.00to97.00	0	none	2.2000000000000003e-5	0	52	2.2000000000000003e-5
chrX-001365265-TGCGGGGTGCGCGGGGTGAGCGGGGTGAGCGGGGTGCGCGGGGTGAGCGGGGTGCGCGGGGTGAGCGGGGTGCGCGGGGTGAGCGGGGTGAGCGGGGTGAGCCGGGTGCGCGGGGTGAGCCGGCTGCGCGGGGTGAGCGGGGTGAGCGGGGTGAGCGGGGTGA-TGCGGGGTGCGCGGGGTGAGCGGGGTGCGCGGGGTGAGCGGGGTGAGCGGGGTGAGCCGGGTGCGCGGGGTGAGCCGGCTGCGCGGGGTGAGCGGGGTGAGCGGGGTGAGCGGGGTGA	chrX	1365265	TGCGGGGTGCGCGGGGTGAGCGGGGTGAGCGGGGTGCGCGGGGTGAGCGGGGTGCGCGGGGTGAGCGGGGTGCGCGGGGTGAGCGGGGTGAGCGGGGTGAGCCGGGTGCGCGGGGTGAGCCGGCTGCGCGGGGTGAGCGGGGTGAGCGGGGTGAGCGGGGTGA	TGCGGGGTGCGCGGGGTGAGCGGGGTGCGCGGGGTGAGCGGGGTGAGCGGGGTGAGCCGGGTGCGCGGGGTGAGCCGGCTGCGCGGGGTGAGCGGGGTGAGCGGGGTGAGCGGGGTGA	166831	VQSRTrancheINDEL96.00to97.00	0	none	9e-6	0	52	9e-6
chrX-001365265-TGCGGGGTGCGCGGGGTGAGCGGGGTGAGCGGGGTGCGCGGGGTGAGCGGGGTGCGCGGGGTGAGCGGGGTGCGCGGGGTGAGCGGGGTGAGCGGGGTGAGCCGGGTGCGCGGGGTGAGCCGGCTGCGCGGGGTGAGCGGGGTGAGCGGGGTGAGCGGGGTGA-TGCGGGGTGCGCGGGGTGAGCGGGGTGCGCGGGGTGAGCGGGGTGAGCGGGGTGCGCGGGGTGAGCGGGGTGCGCGGGGTGAGCGGGGTGCGCGGGGTGAGCGGGGTGAGCGGGGTGAGCCGGGTGCGCGGGGTGAGCCGGCTGCGCGGGGTGAGCGGGGTGAGCGGGGTGAGCGGGGTGA	chrX	1365265	TGCGGGGTGCGCGGGGTGAGCGGGGTGAGCGGGGTGCGCGGGGTGAGCGGGGTGCGCGGGGTGAGCGGGGTGCGCGGGGTGAGCGGGGTGAGCGGGGTGAGCCGGGTGCGCGGGGTGAGCCGGCTGCGCGGGGTGAGCGGGGTGAGCGGGGTGAGCGGGGTGA	TGCGGGGTGCGCGGGGTGAGCGGGGTGCGCGGGGTGAGCGGGGTGAGCGGGGTGCGCGGGGTGAGCGGGGTGCGCGGGGTGAGCGGGGTGCGCGGGGTGAGCGGGGTGAGCGGGGTGAGCCGGGTGCGCGGGGTGAGCCGGCTGCGCGGGGTGAGCGGGGTGAGCGGGGTGAGCGGGGTGA	166831	VQSRTrancheINDEL96.00to97.00	0	none	0.00221	0	52	0.00221
chrX-001365265-TGCGGGGTGCGCGGGGTGAGCGGGGTGAGCGGGGTGCGCGGGGTGAGCGGGGTGCGCGGGGTGAGCGGGGTGCGCGGGGTGAGCGGGGTGAGCGGGGTGAGCCGGGTGCGCGGGGTGAGCCGGCTGCGCGGGGTGAGCGGGGTGAGCGGGGTGAGCGGGGTGA-TGCGGGGTGCGCGGGGTGAGCGGGGTGCGCGGGGTGAGCGGGGTGCGCGGGGTGAGCGGGGTGAGCGGGGTGAGCCGGGTGCGCGGGGTGAGCCGGCTGCGCGGGGTGAGCGGGGTGAGCGGGGTGAGCGGGGTGA	chrX	1365265	TGCGGGGTGCGCGGGGTGAGCGGGGTGAGCGGGGTGCGCGGGGTGAGCGGGGTGCGCGGGGTGAGCGGGGTGCGCGGGGTGAGCGGGGTGAGCGGGGTGAGCCGGGTGCGCGGGGTGAGCCGGCTGCGCGGGGTGAGCGGGGTGAGCGGGGTGAGCGGGGTGA	TGCGGGGTGCGCGGGGTGAGCGGGGTGCGCGGGGTGAGCGGGGTGCGCGGGGTGAGCGGGGTGAGCGGGGTGAGCCGGGTGCGCGGGGTGAGCCGGCTGCGCGGGGTGAGCGGGGTGAGCGGGGTGAGCGGGGTGA	166831	VQSRTrancheINDEL96.00to97.00	0	none	7.250000000000005e-4	0	52	7.250000000000005e-4
chrX-001365265-TGCGGGGTGCGCGGGGTGAGCGGGGTGAGCGGGGTGCGCGGGGTGAGCGGGGTGCGCGGGGTGAGCGGGGTGCGCGGGGTGAGCGGGGTGAGCGGGGTGAGCCGGGTGCGCGGGGTGAGCCGGCTGCGCGGGGTGAGCGGGGTGAGCGGGGTGAGCGGGGTGA-TGCGGGGTGCGCGGGGTGCGCGGGGTGAGCGGGGTGAGCGGGGTGCGCGGGGTGAGCGGGGTGCGCGGGGTGAGCGGGGTGCGCGGGGTGAGCGGGGTGAGCGGGGTGAGCCGGGTGCGCGGGGTGAGCCGGCTGCGCGGGGTGAGCGGGGTGAGCGGGGTGAGCGGGGTGA	chrX	1365265	TGCGGGGTGCGCGGGGTGAGCGGGGTGAGCGGGGTGCGCGGGGTGAGCGGGGTGCGCGGGGTGAGCGGGGTGCGCGGGGTGAGCGGGGTGAGCGGGGTGAGCCGGGTGCGCGGGGTGAGCCGGCTGCGCGGGGTGAGCGGGGTGAGCGGGGTGAGCGGGGTGA	TGCGGGGTGCGCGGGGTGCGCGGGGTGAGCGGGGTGAGCGGGGTGCGCGGGGTGAGCGGGGTGCGCGGGGTGAGCGGGGTGCGCGGGGTGAGCGGGGTGAGCGGGGTGAGCCGGGTGCGCGGGGTGAGCCGGCTGCGCGGGGTGAGCGGGGTGAGCGGGGTGAGCGGGGTGA	166831	VQSRTrancheINDEL96.00to97.00	0	none	2.2000000000000003e-5	0	52	2.2000000000000003e-5
chrX-001365267-CG-*	chrX	1365267	CG	*	2220	VQSRTrancheINDEL95.00to96.00	0	none	0.01013099999999999	0	18	0.01013099999999999
chrX-001365267-CG-AG	chrX	1365267	CG	AG	2220	VQSRTrancheINDEL95.00to96.00	0	none	0	0	18	1e-6
chrX-001365267-CG-C	chrX	1365267	CG	C	2220	VQSRTrancheINDEL95.00to96.00	0	none	0	0	18	1e-6
chrX-001365267-CG-TG	chrX	1365267	CG	TG	2220	VQSRTrancheINDEL95.00to96.00	0	none	6.999999999999998e-5	0	18	6.999999999999998e-5
chrX-001365268-G-*	chrX	1365268	G	*	60	PASS	0	none	0.01018299999999999	0	110	0.01018299999999999
chrX-001365268-G-C	chrX	1365268	G	C	60	PASS	0	none	5.2999999999999994e-5	0	110	5.2999999999999994e-5
chrX-001365271-GTGCGCGGGGTGAGCGGGGTGAGCGGGGTGCGCGGGGTGAGCGGGGTGCGCGGGGTGAGCGGGGTGCGCGGGGTGAGCGGGGTGAGCGGGGTGAGCCGGGTGCGCGGGGTGAGCCGGC-*	chrX	1365271	GTGCGCGGGGTGAGCGGGGTGAGCGGGGTGCGCGGGGTGAGCGGGGTGCGCGGGGTGAGCGGGGTGCGCGGGGTGAGCGGGGTGAGCGGGGTGAGCCGGGTGCGCGGGGTGAGCCGGC	*	157	VQSRTrancheINDEL97.00to99.00	0	none	0.01015699999999999	0	110	0.01015699999999999
chrX-001365271-GTGCGCGGGGTGAGCGGGGTGAGCGGGGTGCGCGGGGTGAGCGGGGTGCGCGGGGTGAGCGGGGTGCGCGGGGTGAGCGGGGTGAGCGGGGTGAGCCGGGTGCGCGGGGTGAGCCGGC-ATGCGCGGGGTGAGCGGGGTGAGCGGGGTGCGCGGGGTGAGCGGGGTGCGCGGGGTGAGCGGGGTGCGCGGGGTGAGCGGGGTGAGCGGGGTGAGCCGGGTGCGCGGGGTGAGCCGGC	chrX	1365271	GTGCGCGGGGTGAGCGGGGTGAGCGGGGTGCGCGGGGTGAGCGGGGTGCGCGGGGTGAGCGGGGTGCGCGGGGTGAGCGGGGTGAGCGGGGTGAGCCGGGTGCGCGGGGTGAGCCGGC	ATGCGCGGGGTGAGCGGGGTGAGCGGGGTGCGCGGGGTGAGCGGGGTGCGCGGGGTGAGCGGGGTGCGCGGGGTGAGCGGGGTGAGCGGGGTGAGCCGGGTGCGCGGGGTGAGCCGGC	157	VQSRTrancheINDEL97.00to99.00	0	none	0	0	110	1e-6
chrX-001365271-GTGCGCGGGGTGAGCGGGGTGAGCGGGGTGCGCGGGGTGAGCGGGGTGCGCGGGGTGAGCGGGGTGCGCGGGGTGAGCGGGGTGAGCGGGGTGAGCCGGGTGCGCGGGGTGAGCCGGC-G	chrX	1365271	GTGCGCGGGGTGAGCGGGGTGAGCGGGGTGCGCGGGGTGAGCGGGGTGCGCGGGGTGAGCGGGGTGCGCGGGGTGAGCGGGGTGAGCGGGGTGAGCCGGGTGCGCGGGGTGAGCCGGC	G	157	VQSRTrancheINDEL97.00to99.00	2.757e-5	afr	5.2999999999999994e-5	0	110	5.2999999999999994e-5
chrX-001365274-CGCGGGGTGAGCGGGGTGAGCGGGGTGCGCGGGGTGAGCGGGGTGCGCGGGGTGAGCGGGGTGCGCGGGGTGAGCGGGGTGAGCGGGGTGAGCCGGGTGCGCGGGGTGAGCCGGCTGCGCGGGGTGAGCGGGGTGAGCGGGGTGA-*	chrX	1365274	CGCGGGGTGAGCGGGGTGAGCGGGGTGCGCGGGGTGAGCGGGGTGCGCGGGGTGAGCGGGGTGCGCGGGGTGAGCGGGGTGAGCGGGGTGAGCCGGGTGCGCGGGGTGAGCCGGCTGCGCGGGGTGAGCGGGGTGAGCGGGGTGA	*	87619	PASS	0	none	0.01011899999999999	0	62	0.01011899999999999
chrX-001365274-CGCGGGGTGAGCGGGGTGAGCGGGGTGCGCGGGGTGAGCGGGGTGCGCGGGGTGAGCGGGGTGCGCGGGGTGAGCGGGGTGAGCGGGGTGAGCCGGGTGCGCGGGGTGAGCCGGCTGCGCGGGGTGAGCGGGGTGAGCGGGGTGA-AGCGGGGTGAGCGGGGTGAGCGGGGTGCGCGGGGTGAGCGGGGTGCGCGGGGTGAGCGGGGTGCGCGGGGTGAGCGGGGTGAGCGGGGTGAGCCGGGTGCGCGGGGTGAGCCGGCTGCGCGGGGTGAGCGGGGTGAGCGGGGTGA	chrX	1365274	CGCGGGGTGAGCGGGGTGAGCGGGGTGCGCGGGGTGAGCGGGGTGCGCGGGGTGAGCGGGGTGCGCGGGGTGAGCGGGGTGAGCGGGGTGAGCCGGGTGCGCGGGGTGAGCCGGCTGCGCGGGGTGAGCGGGGTGAGCGGGGTGA	AGCGGGGTGAGCGGGGTGAGCGGGGTGCGCGGGGTGAGCGGGGTGCGCGGGGTGAGCGGGGTGCGCGGGGTGAGCGGGGTGAGCGGGGTGAGCCGGGTGCGCGGGGTGAGCCGGCTGCGCGGGGTGAGCGGGGTGAGCGGGGTGA	87619	PASS	0	none	8.910000000000005e-4	0	62	8.910000000000005e-4
chrX-001365274-CGCGGGGTGAGCGGGGTGAGCGGGGTGCGCGGGGTGAGCGGGGTGCGCGGGGTGAGCGGGGTGCGCGGGGTGAGCGGGGTGAGCGGGGTGAGCCGGGTGCGCGGGGTGAGCCGGCTGCGCGGGGTGAGCGGGGTGAGCGGGGTGA-C	chrX	1365274	CGCGGGGTGAGCGGGGTGAGCGGGGTGCGCGGGGTGAGCGGGGTGCGCGGGGTGAGCGGGGTGCGCGGGGTGAGCGGGGTGAGCGGGGTGAGCCGGGTGCGCGGGGTGAGCCGGCTGCGCGGGGTGAGCGGGGTGAGCGGGGTGA	C	87619	PASS	1.3151e-4	amr	2.08e-4	0	62	2.08e-4
chrX-001365274-CGCGGGGTGAGCGGGGTGAGCGGGGTGCGCGGGGTGAGCGGGGTGCGCGGGGTGAGCGGGGTGCGCGGGGTGAGCGGGGTGAGCGGGGTGAGCCGGGTGCGCGGGGTGAGCCGGCTGCGCGGGGTGAGCGGGGTGAGCGGGGTGA-CGCGGGGTGA	chrX	1365274	CGCGGGGTGAGCGGGGTGAGCGGGGTGCGCGGGGTGAGCGGGGTGCGCGGGGTGAGCGGGGTGCGCGGGGTGAGCGGGGTGAGCGGGGTGAGCCGGGTGCGCGGGGTGAGCCGGCTGCGCGGGGTGAGCGGGGTGAGCGGGGTGA	CGCGGGGTGA	87619	PASS	0	none	2.9400000000000004e-4	0	62	2.9400000000000004e-4
chrX-001365274-CGCGGGGTGAGCGGGGTGAGCGGGGTGCGCGGGGTGAGCGGGGTGCGCGGGGTGAGCGGGGTGCGCGGGGTGAGCGGGGTGAGCGGGGTGAGCCGGGTGCGCGGGGTGAGCCGGCTGCGCGGGGTGAGCGGGGTGAGCGGGGTGA-CGCGGGGTGAGCGGGGTGA	chrX	1365274	CGCGGGGTGAGCGGGGTGAGCGGGGTGCGCGGGGTGAGCGGGGTGCGCGGGGTGAGCGGGGTGCGCGGGGTGAGCGGGGTGAGCGGGGTGAGCCGGGTGCGCGGGGTGAGCCGGCTGCGCGGGGTGAGCGGGGTGAGCGGGGTGA	CGCGGGGTGAGCGGGGTGA	87619	PASS	0	none	0	0	62	1e-6
chrX-001365274-CGCGGGGTGAGCGGGGTGAGCGGGGTGCGCGGGGTGAGCGGGGTGCGCGGGGTGAGCGGGGTGCGCGGGGTGAGCGGGGTGAGCGGGGTGAGCCGGGTGCGCGGGGTGAGCCGGCTGCGCGGGGTGAGCGGGGTGAGCGGGGTGA-CGCGGGGTGAGCGGGGTGAGCGGGGTGAGCGGGGTGAGCGGGGTGCGCGGGGTGAGCGGGGTGCGCGGGGTGAGCGGGGTGCGCGGGGTGAGCGGGGTGAGCGGGGTGAGCCGGGTGCGCGGGGTGAGCCGGCTGCGCGGGGTGAGCGGGGTGAGCGGGGTGA	chrX	1365274	CGCGGGGTGAGCGGGGTGAGCGGGGTGCGCGGGGTGAGCGGGGTGCGCGGGGTGAGCGGGGTGCGCGGGGTGAGCGGGGTGAGCGGGGTGAGCCGGGTGCGCGGGGTGAGCCGGCTGCGCGGGGTGAGCGGGGTGAGCGGGGTGA	CGCGGGGTGAGCGGGGTGAGCGGGGTGAGCGGGGTGAGCGGGGTGCGCGGGGTGAGCGGGGTGCGCGGGGTGAGCGGGGTGCGCGGGGTGAGCGGGGTGAGCGGGGTGAGCCGGGTGCGCGGGGTGAGCCGGCTGCGCGGGGTGAGCGGGGTGAGCGGGGTGA	87619	PASS	0	none	9e-6	0	62	9e-6
chrX-001365274-CGCGGGGTGAGCGGGGTGAGCGGGGTGCGCGGGGTGAGCGGGGTGCGCGGGGTGAGCGGGGTGCGCGGGGTGAGCGGGGTGAGCGGGGTGAGCCGGGTGCGCGGGGTGAGCCGGCTGCGCGGGGTGAGCGGGGTGAGCGGGGTGA-CGCGGGGTGAGCGGGGTGAGCGGGGTGAGCGGGGTGCGCGGGGTGAGCGGGGTGCGCGGGGTGAGCGGGGTGCGCGGGGTGAGCGGGGTGAGCGGGGTGAGCCGGGTGCGCGGGGTGAGCCGGCTGCGCGGGGTGAGCGGGGTGAGCGGGGTGA	chrX	1365274	CGCGGGGTGAGCGGGGTGAGCGGGGTGCGCGGGGTGAGCGGGGTGCGCGGGGTGAGCGGGGTGCGCGGGGTGAGCGGGGTGAGCGGGGTGAGCCGGGTGCGCGGGGTGAGCCGGCTGCGCGGGGTGAGCGGGGTGAGCGGGGTGA	CGCGGGGTGAGCGGGGTGAGCGGGGTGAGCGGGGTGCGCGGGGTGAGCGGGGTGCGCGGGGTGAGCGGGGTGCGCGGGGTGAGCGGGGTGAGCGGGGTGAGCCGGGTGCGCGGGGTGAGCCGGCTGCGCGGGGTGAGCGGGGTGAGCGGGGTGA	87619	PASS	0	none	2.9400000000000004e-4	0	62	2.9400000000000004e-4
chrX-001365274-CGCGGGGTGAGCGGGGTGAGCGGGGTGCGCGGGGTGAGCGGGGTGCGCGGGGTGAGCGGGGTGCGCGGGGTGAGCGGGGTGAGCGGGGTGAGCCGGGTGCGCGGGGTGAGCCGGCTGCGCGGGGTGAGCGGGGTGAGCGGGGTGA-CGCGGGGTGAGCGGGGTGCGCGGGGTGAGCGGGGTGCGCGGGGTGAGCGGGGTGCGCGGGGTGAGCGGGGTGAGCGGGGTGAGCCGGGTGCGCGGGGTGAGCCGGCTGCGCGGGGTGAGCGGGGTGAGCGGGGTGA	chrX	1365274	CGCGGGGTGAGCGGGGTGAGCGGGGTGCGCGGGGTGAGCGGGGTGCGCGGGGTGAGCGGGGTGCGCGGGGTGAGCGGGGTGAGCGGGGTGAGCCGGGTGCGCGGGGTGAGCCGGCTGCGCGGGGTGAGCGGGGTGAGCGGGGTGA	CGCGGGGTGAGCGGGGTGCGCGGGGTGAGCGGGGTGCGCGGGGTGAGCGGGGTGCGCGGGGTGAGCGGGGTGAGCGGGGTGAGCCGGGTGCGCGGGGTGAGCCGGCTGCGCGGGGTGAGCGGGGTGAGCGGGGTGA	87619	PASS	0	none	0.003113	0	62	0.003113
chrX-001365274-CGCGGGGTGAGCGGGGTGAGCGGGGTGCGCGGGGTGAGCGGGGTGCGCGGGGTGAGCGGGGTGCGCGGGGTGAGCGGGGTGAGCGGGGTGAGCCGGGTGCGCGGGGTGAGCCGGCTGCGCGGGGTGAGCGGGGTGAGCGGGGTGA-CGCGGGGTGCGCGGGGTGAGCGGGGTGCGCGGGGTGAGCGGGGTGCGCGGGGTGAGCGGGGTGAGCGGGGTGAGCCGGGTGCGCGGGGTGAGCCGGCTGCGCGGGGTGAGCGGGGTGAGCGGGGTGA	chrX	1365274	CGCGGGGTGAGCGGGGTGAGCGGGGTGCGCGGGGTGAGCGGGGTGCGCGGGGTGAGCGGGGTGCGCGGGGTGAGCGGGGTGAGCGGGGTGAGCCGGGTGCGCGGGGTGAGCCGGCTGCGCGGGGTGAGCGGGGTGAGCGGGGTGA	CGCGGGGTGCGCGGGGTGAGCGGGGTGCGCGGGGTGAGCGGGGTGCGCGGGGTGAGCGGGGTGAGCGGGGTGAGCCGGGTGCGCGGGGTGAGCCGGCTGCGCGGGGTGAGCGGGGTGAGCGGGGTGA	87619	PASS	0	none	4.720000000000004e-4	0	62	4.720000000000004e-4
chrX-001365276-C-*	chrX	1365276	C	*	398	PASS	0	none	0.01365299999999999	0	8	0.01365299999999999
chrX-001365276-C-T	chrX	1365276	C	T	398	PASS	9.8e-7	nfe	0	0	8	1e-6
chrX-001365277-G-*	chrX	1365277	G	*	498	PASS	0	none	0.01368599999999999	0	98	0.01368599999999999
chrX-001365277-G-C	chrX	1365277	G	C	498	PASS	2.999e-4	mid	2.2000000000000003e-5	0	98	2.999e-4
chrX-001365278-G-*	chrX	1365278	G	*	54	PASS	0	none	0.01368899999999999	0	104	0.01368899999999999
chrX-001365278-G-C	chrX	1365278	G	C	54	PASS	0	none	3.6999999999999985e-5	0	104	3.6999999999999985e-5
chrX-001365283-AGCGGGGTGAGCGGGGTGCGCGGGGTGAGCGGGGTGC-*	chrX	1365283	AGCGGGGTGAGCGGGGTGCGCGGGGTGAGCGGGGTGC	*	68371	PASS	0	none	0.01345599999999999	0	44	0.01345599999999999
chrX-001365283-AGCGGGGTGAGCGGGGTGCGCGGGGTGAGCGGGGTGC-A	chrX	1365283	AGCGGGGTGAGCGGGGTGCGCGGGGTGAGCGGGGTGC	A	68371	PASS	1.5044e-4	afr	3.6999999999999985e-5	0	44	1.5044e-4
chrX-001365283-AGCGGGGTGAGCGGGGTGCGCGGGGTGAGCGGGGTGC-AGCGGGGTGAGCGGGGTGC	chrX	1365283	AGCGGGGTGAGCGGGGTGCGCGGGGTGAGCGGGGTGC	AGCGGGGTGAGCGGGGTGC	68371	PASS	0	none	0.00811199999999999	0	44	0.00811199999999999
chrX-001365283-AGCGGGGTGAGCGGGGTGCGCGGGGTGAGCGGGGTGC-AGCGGGGTGCGCGGGGTGCGCGGGGTGAGCGGGGTGCGCGGGGTGAGCGGGGTGC	chrX	1365283	AGCGGGGTGAGCGGGGTGCGCGGGGTGAGCGGGGTGC	AGCGGGGTGCGCGGGGTGCGCGGGGTGAGCGGGGTGCGCGGGGTGAGCGGGGTGC	68371	PASS	0	none	2.08e-4	0	44	2.08e-4
chrX-001365283-AGCGGGGTGAGCGGGGTGCGCGGGGTGAGCGGGGTGC-CGCGGGGTGAGCGGGGTGCGCGGGGTGAGCGGGGTGC	chrX	1365283	AGCGGGGTGAGCGGGGTGCGCGGGGTGAGCGGGGTGC	CGCGGGGTGAGCGGGGTGCGCGGGGTGAGCGGGGTGC	68371	PASS	0	none	4.04e-4	0	44	4.04e-4
chrX-001365285-CGGGGTGAG-*	chrX	1365285	CGGGGTGAG	*	1850	VQSRTrancheINDEL95.00to96.00	0	none	0.017684	0	6	0.017684
chrX-001365285-CGGGGTGAG-AGGGGTGAG	chrX	1365285	CGGGGTGAG	AGGGGTGAG	1850	VQSRTrancheINDEL95.00to96.00	0	none	5.2999999999999994e-5	0	6	5.2999999999999994e-5
chrX-001365285-CGGGGTGAG-C	chrX	1365285	CGGGGTGAG	C	1850	VQSRTrancheINDEL95.00to96.00	0	none	0	0	6	1e-6
chrX-001365285-CGGGGTGAG-CG	chrX	1365285	CGGGGTGAG	CG	1850	VQSRTrancheINDEL95.00to96.00	0	none	0	0	6	1e-6
chrX-001365285-CGGGGTGAG-CGGGTGAG	chrX	1365285	CGGGGTGAG	CGGGTGAG	1850	VQSRTrancheINDEL95.00to96.00	0	none	0	0	6	1e-6
chrX-001365285-CGGGGTGAG-TGGGGTGAG	chrX	1365285	CGGGGTGAG	TGGGGTGAG	1850	VQSRTrancheINDEL95.00to96.00	0	none	0	0	6	1e-6
chrX-001365286-G-*	chrX	1365286	G	*	753	PASS	0	none	0.01873	0	86	0.01873
chrX-001365286-G-C	chrX	1365286	G	C	753	PASS	8.921e-5	eas	4.720000000000004e-4	0	86	4.720000000000004e-4
chrX-001365286-G-T	chrX	1365286	G	T	753	PASS	0	none	0	0	86	1e-6
chrX-001365289-G-*	chrX	1365289	G	*	54	PASS	0	none	0.018698	0	76	0.018698
chrX-001365289-G-C	chrX	1365289	G	C	54	PASS	3.01e-6	nfe	9e-6	0	76	9e-6
chrX-001365292-AGCGGGGTGCGCGGGGTGAGCGGGGTGCGCGGGGTGAGCGGGGTGCGCGGGGTGAGCGGGGTGAGCGGGGTGAGCCGGGTGCGCGGGGTGAGCCGGCTGC-*	chrX	1365292	AGCGGGGTGCGCGGGGTGAGCGGGGTGCGCGGGGTGAGCGGGGTGCGCGGGGTGAGCGGGGTGAGCGGGGTGAGCCGGGTGCGCGGGGTGAGCCGGCTGC	*	63625	VQSRTrancheINDEL95.00to96.00	0	none	0.017756	0	46	0.017756
chrX-001365292-AGCGGGGTGCGCGGGGTGAGCGGGGTGCGCGGGGTGAGCGGGGTGCGCGGGGTGAGCGGGGTGAGCGGGGTGAGCCGGGTGCGCGGGGTGAGCCGGCTGC-A	chrX	1365292	AGCGGGGTGCGCGGGGTGAGCGGGGTGCGCGGGGTGAGCGGGGTGCGCGGGGTGAGCGGGGTGAGCGGGGTGAGCCGGGTGCGCGGGGTGAGCCGGCTGC	A	63625	VQSRTrancheINDEL95.00to96.00	0	none	0	0	46	1e-6
chrX-001365292-AGCGGGGTGCGCGGGGTGAGCGGGGTGCGCGGGGTGAGCGGGGTGCGCGGGGTGAGCGGGGTGAGCGGGGTGAGCCGGGTGCGCGGGGTGAGCCGGCTGC-AGCGGGGTGAGCGGGGTGCGCGGGGTGAGCGGGGTGAGCGGGGTGAGCCGGGTGCGCGGGGTGAGCCGGCTGC	chrX	1365292	AGCGGGGTGCGCGGGGTGAGCGGGGTGCGCGGGGTGAGCGGGGTGCGCGGGGTGAGCGGGGTGAGCGGGGTGAGCCGGGTGCGCGGGGTGAGCCGGCTGC	AGCGGGGTGAGCGGGGTGCGCGGGGTGAGCGGGGTGAGCGGGGTGAGCCGGGTGCGCGGGGTGAGCCGGCTGC	63625	VQSRTrancheINDEL95.00to96.00	0	none	0	0	46	1e-6
chrX-001365292-AGCGGGGTGCGCGGGGTGAGCGGGGTGCGCGGGGTGAGCGGGGTGCGCGGGGTGAGCGGGGTGAGCGGGGTGAGCCGGGTGCGCGGGGTGAGCCGGCTGC-AGCGGGGTGAGCGGGGTGCGCGGGGTGAGCGGGGTGCGCGGGGTGAGCGGGGTGAGCGGGGTGAGCCGGGTGCGCGGGGTGAGCCGGCTGC	chrX	1365292	AGCGGGGTGCGCGGGGTGAGCGGGGTGCGCGGGGTGAGCGGGGTGCGCGGGGTGAGCGGGGTGAGCGGGGTGAGCCGGGTGCGCGGGGTGAGCCGGCTGC	AGCGGGGTGAGCGGGGTGCGCGGGGTGAGCGGGGTGCGCGGGGTGAGCGGGGTGAGCGGGGTGAGCCGGGTGCGCGGGGTGAGCCGGCTGC	63625	VQSRTrancheINDEL95.00to96.00	0	none	7.970000000000003e-4	0	46	7.970000000000003e-4
chrX-001365292-AGCGGGGTGCGCGGGGTGAGCGGGGTGCGCGGGGTGAGCGGGGTGCGCGGGGTGAGCGGGGTGAGCGGGGTGAGCCGGGTGCGCGGGGTGAGCCGGCTGC-AGCGGGGTGCGCGGGGTGCGCGGGGTGAGCGGGGTGCGCGGGGTGAGCGGGGTGCGCGGGGTGAGCGGGGTGAGCGGGGTGAGCCGGGTGCGCGGGGTGAGCCGGCTGC	chrX	1365292	AGCGGGGTGCGCGGGGTGAGCGGGGTGCGCGGGGTGAGCGGGGTGCGCGGGGTGAGCGGGGTGAGCGGGGTGAGCCGGGTGCGCGGGGTGAGCCGGCTGC	AGCGGGGTGCGCGGGGTGCGCGGGGTGAGCGGGGTGCGCGGGGTGAGCGGGGTGCGCGGGGTGAGCGGGGTGAGCGGGGTGAGCCGGGTGCGCGGGGTGAGCCGGCTGC	63625	VQSRTrancheINDEL95.00to96.00	0	none	2.2000000000000003e-5	0	46	2.2000000000000003e-5
chrX-001365292-AGCGGGGTGCGCGGGGTGAGCGGGGTGCGCGGGGTGAGCGGGGTGCGCGGGGTGAGCGGGGTGAGCGGGGTGAGCCGGGTGCGCGGGGTGAGCCGGCTGC-CGCGGGGTGCGCGGGGTGAGCGGGGTGCGCGGGGTGAGCGGGGTGCGCGGGGTGAGCGGGGTGAGCGGGGTGAGCCGGGTGCGCGGGGTGAGCCGGCTGC	chrX	1365292	AGCGGGGTGCGCGGGGTGAGCGGGGTGCGCGGGGTGAGCGGGGTGCGCGGGGTGAGCGGGGTGAGCGGGGTGAGCCGGGTGCGCGGGGTGAGCCGGCTGC	CGCGGGGTGCGCGGGGTGAGCGGGGTGCGCGGGGTGAGCGGGGTGCGCGGGGTGAGCGGGGTGAGCGGGGTGAGCCGGGTGCGCGGGGTGAGCCGGCTGC	63625	VQSRTrancheINDEL95.00to96.00	0	none	0.006414	0	46	0.006414
chrX-001365294-CGGGGTG-*	chrX	1365294	CGGGGTG	*	2219	VQSRTrancheINDEL95.00to96.00	0	none	0.01778	0	6	0.01778
chrX-001365294-CGGGGTG-C	chrX	1365294	CGGGGTG	C	2219	VQSRTrancheINDEL95.00to96.00	4.753e-5	afr	1.47e-4	0	6	1.47e-4
chrX-001365294-CGGGGTG-CGGGTG	chrX	1365294	CGGGGTG	CGGGTG	2219	VQSRTrancheINDEL95.00to96.00	0	none	0	0	6	1e-6
chrX-001365294-CGGGGTG-GGGGGTG	chrX	1365294	CGGGGTG	GGGGGTG	2219	VQSRTrancheINDEL95.00to96.00	0	none	0	0	6	1e-6
chrX-001365294-CGGGGTG-TGGGGTG	chrX	1365294	CGGGGTG	TGGGGTG	2219	VQSRTrancheINDEL95.00to96.00	0	none	9e-6	0	6	9e-6
chrX-001365295-GGGGTGCGCGGGGTGAGCGGGGTGCGCGGGGTGAGCGGGGTGCGCGGGGTGAGCGGGGTGAGCGGGGTGAGCC-*	chrX	1365295	GGGGTGCGCGGGGTGAGCGGGGTGCGCGGGGTGAGCGGGGTGCGCGGGGTGAGCGGGGTGAGCGGGGTGAGCC	*	1871	VQSRTrancheINDEL95.00to96.00	0	none	0.01810900000000001	0	86	0.01810900000000001
chrX-001365295-GGGGTGCGCGGGGTGAGCGGGGTGCGCGGGGTGAGCGGGGTGCGCGGGGTGAGCGGGGTGAGCGGGGTGAGCC-AGGGTGCGCGGGGTGAGCGGGGTGCGCGGGGTGAGCGGGGTGCGCGGGGTGAGCGGGGTGAGCGGGGTGAGCC	chrX	1365295	GGGGTGCGCGGGGTGAGCGGGGTGCGCGGGGTGAGCGGGGTGCGCGGGGTGAGCGGGGTGAGCGGGGTGAGCC	AGGGTGCGCGGGGTGAGCGGGGTGCGCGGGGTGAGCGGGGTGCGCGGGGTGAGCGGGGTGAGCGGGGTGAGCC	1871	VQSRTrancheINDEL95.00to96.00	0	none	0	0	86	1e-6
chrX-001365295-GGGGTGCGCGGGGTGAGCGGGGTGCGCGGGGTGAGCGGGGTGCGCGGGGTGAGCGGGGTGAGCGGGGTGAGCC-CGGGTGCGCGGGGTGAGCGGGGTGCGCGGGGTGAGCGGGGTGCGCGGGGTGAGCGGGGTGAGCGGGGTGAGCC	chrX	1365295	GGGGTGCGCGGGGTGAGCGGGGTGCGCGGGGTGAGCGGGGTGCGCGGGGTGAGCGGGGTGAGCGGGGTGAGCC	CGGGTGCGCGGGGTGAGCGGGGTGCGCGGGGTGAGCGGGGTGCGCGGGGTGAGCGGGGTGAGCGGGGTGAGCC	1871	VQSRTrancheINDEL95.00to96.00	0	none	7.500000000000004e-4	0	86	7.500000000000004e-4
chrX-001365295-GGGGTGCGCGGGGTGAGCGGGGTGCGCGGGGTGAGCGGGGTGCGCGGGGTGAGCGGGGTGAGCGGGGTGAGCC-G	chrX	1365295	GGGGTGCGCGGGGTGAGCGGGGTGCGCGGGGTGAGCGGGGTGCGCGGGGTGAGCGGGGTGAGCGGGGTGAGCC	G	1871	VQSRTrancheINDEL95.00to96.00	3.8e-7	nfe	0	0	86	1e-6
chrX-001365295-GGGGTGCGCGGGGTGAGCGGGGTGCGCGGGGTGAGCGGGGTGCGCGGGGTGAGCGGGGTGAGCGGGGTGAGCC-TGGGTGCGCGGGGTGAGCGGGGTGCGCGGGGTGAGCGGGGTGCGCGGGGTGAGCGGGGTGAGCGGGGTGAGCC	chrX	1365295	GGGGTGCGCGGGGTGAGCGGGGTGCGCGGGGTGAGCGGGGTGCGCGGGGTGAGCGGGGTGAGCGGGGTGAGCC	TGGGTGCGCGGGGTGAGCGGGGTGCGCGGGGTGAGCGGGGTGCGCGGGGTGAGCGGGGTGAGCGGGGTGAGCC	1871	VQSRTrancheINDEL95.00to96.00	0	none	0	0	86	1e-6
chrX-001365297-G-*	chrX	1365297	G	*	289	PASS	0	none	0.01805600000000001	0	82	0.01805600000000001
chrX-001365297-G-A	chrX	1365297	G	A	289	PASS	8.1284e-4	sas	0	0	82	8.1284e-4
chrX-001365297-G-C	chrX	1365297	G	C	289	PASS	0	none	0	0	82	1e-6
chrX-001365298-G-*	chrX	1365298	G	*	227	PASS	0	none	0.01805700000000001	0	84	0.01805700000000001
chrX-001365298-G-A	chrX	1365298	G	A	227	PASS	1.3197e-4	eas	0	0	84	1.3197e-4
chrX-001365298-G-C	chrX	1365298	G	C	227	PASS	1.141e-5	nfe	9e-6	0	84	1.141e-5
chrX-001365301-CGCGGGGTGAGCGGGGTGCGCGGGGTGAGCGGGGTGCGCGGGGTGAGCGGGGTGAGCGGGGTGAGCCGGGTGCGCGGGGTGAGCCGGCTGCGCGGGGTGAGCGGGGTGAGCGGGGTGAGCGGGGTGAGCGGGGTGCGCGGGGTGA-*	chrX	1365301	CGCGGGGTGAGCGGGGTGCGCGGGGTGAGCGGGGTGCGCGGGGTGAGCGGGGTGAGCGGGGTGAGCCGGGTGCGCGGGGTGAGCCGGCTGCGCGGGGTGAGCGGGGTGAGCGGGGTGAGCGGGGTGAGCGGGGTGCGCGGGGTGA	*	48916	VQSRTrancheINDEL95.00to96.00	0	none	0.01720100000000001	0	38	0.01720100000000001
chrX-001365301-CGCGGGGTGAGCGGGGTGCGCGGGGTGAGCGGGGTGCGCGGGGTGAGCGGGGTGAGCGGGGTGAGCCGGGTGCGCGGGGTGAGCCGGCTGCGCGGGGTGAGCGGGGTGAGCGGGGTGAGCGGGGTGAGCGGGGTGCGCGGGGTGA-AGCGGGGTGAGCGGGGTGCGCGGGGTGAGCGGGGTGCGCGGGGTGAGCGGGGTGAGCGGGGTGAGCCGGGTGCGCGGGGTGAGCCGGCTGCGCGGGGTGAGCGGGGTGAGCGGGGTGAGCGGGGTGAGCGGGGTGCGCGGGGTGA	chrX	1365301	CGCGGGGTGAGCGGGGTGCGCGGGGTGAGCGGGGTGCGCGGGGTGAGCGGGGTGAGCGGGGTGAGCCGGGTGCGCGGGGTGAGCCGGCTGCGCGGGGTGAGCGGGGTGAGCGGGGTGAGCGGGGTGAGCGGGGTGCGCGGGGTGA	AGCGGGGTGAGCGGGGTGCGCGGGGTGAGCGGGGTGCGCGGGGTGAGCGGGGTGAGCGGGGTGAGCCGGGTGCGCGGGGTGAGCCGGCTGCGCGGGGTGAGCGGGGTGAGCGGGGTGAGCGGGGTGAGCGGGGTGCGCGGGGTGA	48916	VQSRTrancheINDEL95.00to96.00	0	none	0.0068780000000000004	1	38	0.0068780000000000004
chrX-001365301-CGCGGGGTGAGCGGGGTGCGCGGGGTGAGCGGGGTGCGCGGGGTGAGCGGGGTGAGCGGGGTGAGCCGGGTGCGCGGGGTGAGCCGGCTGCGCGGGGTGAGCGGGGTGAGCGGGGTGAGCGGGGTGAGCGGGGTGCGCGGGGTGA-C	chrX	1365301	CGCGGGGTGAGCGGGGTGCGCGGGGTGAGCGGGGTGCGCGGGGTGAGCGGGGTGAGCGGGGTGAGCCGGGTGCGCGGGGTGAGCCGGCTGCGCGGGGTGAGCGGGGTGAGCGGGGTGAGCGGGGTGAGCGGGGTGCGCGGGGTGA	C	48916	VQSRTrancheINDEL95.00to96.00	0	none	1.27e-4	0	38	1.27e-4
chrX-001365301-CGCGGGGTGAGCGGGGTGCGCGGGGTGAGCGGGGTGCGCGGGGTGAGCGGGGTGAGCGGGGTGAGCCGGGTGCGCGGGGTGAGCCGGCTGCGCGGGGTGAGCGGGGTGAGCGGGGTGAGCGGGGTGAGCGGGGTGCGCGGGGTGA-CGCGGGGTGAGCGGGGTGAGCGGGGTGCGCGGGGTGA	chrX	1365301	CGCGGGGTGAGCGGGGTGCGCGGGGTGAGCGGGGTGCGCGGGGTGAGCGGGGTGAGCGGGGTGAGCCGGGTGCGCGGGGTGAGCCGGCTGCGCGGGGTGAGCGGGGTGAGCGGGGTGAGCGGGGTGAGCGGGGTGCGCGGGGTGA	CGCGGGGTGAGCGGGGTGAGCGGGGTGCGCGGGGTGA	48916	VQSRTrancheINDEL95.00to96.00	0	none	1.47e-4	0	38	1.47e-4
chrX-001365301-CGCGGGGTGAGCGGGGTGCGCGGGGTGAGCGGGGTGCGCGGGGTGAGCGGGGTGAGCGGGGTGAGCCGGGTGCGCGGGGTGAGCCGGCTGCGCGGGGTGAGCGGGGTGAGCGGGGTGAGCGGGGTGAGCGGGGTGCGCGGGGTGA-CGCGGGGTGCGCGGGGTGAGCGGGGTGCGCGGGGTGAGCGGGGTGAGCGGGGTGAGCCGGGTGCGCGGGGTGAGCCGGCTGCGCGGGGTGAGCGGGGTGAGCGGGGTGAGCGGGGTGAGCGGGGTGCGCGGGGTGA	chrX	1365301	CGCGGGGTGAGCGGGGTGCGCGGGGTGAGCGGGGTGCGCGGGGTGAGCGGGGTGAGCGGGGTGAGCCGGGTGCGCGGGGTGAGCCGGCTGCGCGGGGTGAGCGGGGTGAGCGGGGTGAGCGGGGTGAGCGGGGTGCGCGGGGTGA	CGCGGGGTGCGCGGGGTGAGCGGGGTGCGCGGGGTGAGCGGGGTGAGCGGGGTGAGCCGGGTGCGCGGGGTGAGCCGGCTGCGCGGGGTGAGCGGGGTGAGCGGGGTGAGCGGGGTGAGCGGGGTGCGCGGGGTGA	48916	VQSRTrancheINDEL95.00to96.00	0	none	8.9e-5	0	38	8.9e-5
chrX-001365301-CGCGGGGTGAGCGGGGTGCGCGGGGTGAGCGGGGTGCGCGGGGTGAGCGGGGTGAGCGGGGTGAGCCGGGTGCGCGGGGTGAGCCGGCTGCGCGGGGTGAGCGGGGTGAGCGGGGTGAGCGGGGTGAGCGGGGTGCGCGGGGTGA-CGGGTGAGCGGGGTGCGCGGGGTGAGCGGGGTGCGCGGGGTGAGCGGGGTGAGCGGGGTGAGCCGGGTGCGCGGGGTGAGCCGGCTGCGCGGGGTGAGCGGGGTGAGCGGGGTGAGCGGGGTGAGCGGGGTGCGCGGGGTGA	chrX	1365301	CGCGGGGTGAGCGGGGTGCGCGGGGTGAGCGGGGTGCGCGGGGTGAGCGGGGTGAGCGGGGTGAGCCGGGTGCGCGGGGTGAGCCGGCTGCGCGGGGTGAGCGGGGTGAGCGGGGTGAGCGGGGTGAGCGGGGTGCGCGGGGTGA	CGGGTGAGCGGGGTGCGCGGGGTGAGCGGGGTGCGCGGGGTGAGCGGGGTGAGCGGGGTGAGCCGGGTGCGCGGGGTGAGCCGGCTGCGCGGGGTGAGCGGGGTGAGCGGGGTGAGCGGGGTGAGCGGGGTGCGCGGGGTGA	48916	VQSRTrancheINDEL95.00to96.00	0	none	0	0	38	1e-6
chrX-001365301-CGCGGGGTGAGCGGGGTGCGCGGGGTGAGCGGGGTGCGCGGGGTGAGCGGGGTGAGCGGGGTGAGCCGGGTGCGCGGGGTGAGCCGGCTGCGCGGGGTGAGCGGGGTGAGCGGGGTGAGCGGGGTGAGCGGGGTGCGCGGGGTGA-CGGGTGCGCGGGGTGAGCGGGGTGAGCGGGGTGAGCCGGGTGCGCGGGGTGAGCCGGCTGCGCGGGGTGAGCGGGGTGAGCGGGGTGAGCGGGGTGAGCGGGGTGCGCGGGGTGA	chrX	1365301	CGCGGGGTGAGCGGGGTGCGCGGGGTGAGCGGGGTGCGCGGGGTGAGCGGGGTGAGCGGGGTGAGCCGGGTGCGCGGGGTGAGCCGGCTGCGCGGGGTGAGCGGGGTGAGCGGGGTGAGCGGGGTGAGCGGGGTGCGCGGGGTGA	CGGGTGCGCGGGGTGAGCGGGGTGAGCGGGGTGAGCCGGGTGCGCGGGGTGAGCCGGCTGCGCGGGGTGAGCGGGGTGAGCGGGGTGAGCGGGGTGAGCGGGGTGCGCGGGGTGA	48916	VQSRTrancheINDEL95.00to96.00	0	none	1.27e-4	0	38	1.27e-4
chrX-001365304-G-*	chrX	1365304	G	*	1299	PASS	0	none	0.00906299999999999	0	74	0.00906299999999999
chrX-001365304-G-A	chrX	1365304	G	A	1299	PASS	2.421e-5	nfe	9e-6	0	74	2.421e-5
chrX-001365304-G-C	chrX	1365304	G	C	1299	PASS	1.683e-5	nfe	4.950000000000003e-4	0	74	4.950000000000003e-4
chrX-001365304-G-T	chrX	1365304	G	T	1299	PASS	0	none	0	0	74	1e-6
chrX-001365305-G-*	chrX	1365305	G	*	89	PASS	0	none	0.00903699999999999	0	74	0.00903699999999999
chrX-001365305-G-C	chrX	1365305	G	C	89	PASS	1.099e-5	nfe	3.6999999999999985e-5	0	74	3.6999999999999985e-5
chrX-001365306-G-*	chrX	1365306	G	*	432	VQSRTrancheSNP99.90to99.95	0	none	0.00903599999999999	0	72	0.00903599999999999
chrX-001365306-G-A	chrX	1365306	G	A	432	VQSRTrancheSNP99.90to99.95	0	none	0	0	72	1e-6
chrX-001365306-G-C	chrX	1365306	G	C	432	VQSRTrancheSNP99.90to99.95	1.371e-5	nfe	9e-6	0	72	1.371e-5
chrX-001365309-G-*	chrX	1365309	G	*	313	PASS	0	none	0.00903599999999999	0	72	0.00903599999999999
chrX-001365309-G-A	chrX	1365309	G	A	313	PASS	0	none	0	0	72	1e-6
chrX-001365309-G-C	chrX	1365309	G	C	313	PASS	0	none	0	0	72	1e-6
chrX-001365309-G-T	chrX	1365309	G	T	313	PASS	0	none	0	0	72	1e-6
chrX-001365310-AGCGGGGTGC-*	chrX	1365310	AGCGGGGTGC	*	39901	PASS	0	none	0.009051	0	28	0.009051
chrX-001365310-AGCGGGGTGC-A	chrX	1365310	AGCGGGGTGC	A	39901	PASS	0.0079608	sas	0.002911	0	28	0.0079608
chrX-001365310-AGCGGGGTGC-CGCGGGGTGC	chrX	1365310	AGCGGGGTGC	CGCGGGGTGC	39901	PASS	0	none	6.320000000000003e-4	0	28	6.320000000000003e-4
chrX-001365310-AGCGGGGTGC-GGCGGGGTGC	chrX	1365310	AGCGGGGTGC	GGCGGGGTGC	39901	PASS	0	none	0	0	28	1e-6
chrX-001365313-GGGGTGCGCGGGGTGAGCGGGGTGCGCGGGGTGAGCGGGGTGAGCGGGGTGAGCC-*	chrX	1365313	GGGGTGCGCGGGGTGAGCGGGGTGCGCGGGGTGAGCGGGGTGAGCGGGGTGAGCC	*	3021	VQSRTrancheINDEL95.00to96.00	0	none	0.01206299999999999	0	66	0.01206299999999999
chrX-001365313-GGGGTGCGCGGGGTGAGCGGGGTGCGCGGGGTGAGCGGGGTGAGCGGGGTGAGCC-AGGGTGCGCGGGGTGAGCGGGGTGCGCGGGGTGAGCGGGGTGAGCGGGGTGAGCC	chrX	1365313	GGGGTGCGCGGGGTGAGCGGGGTGCGCGGGGTGAGCGGGGTGAGCGGGGTGAGCC	AGGGTGCGCGGGGTGAGCGGGGTGCGCGGGGTGAGCGGGGTGAGCGGGGTGAGCC	3021	VQSRTrancheINDEL95.00to96.00	0	none	0	0	66	1e-6
chrX-001365313-GGGGTGCGCGGGGTGAGCGGGGTGCGCGGGGTGAGCGGGGTGAGCGGGGTGAGCC-CGGGTGCGCGGGGTGAGCGGGGTGCGCGGGGTGAGCGGGGTGAGCGGGGTGAGCC	chrX	1365313	GGGGTGCGCGGGGTGAGCGGGGTGCGCGGGGTGAGCGGGGTGAGCGGGGTGAGCC	CGGGTGCGCGGGGTGAGCGGGGTGCGCGGGGTGAGCGGGGTGAGCGGGGTGAGCC	3021	VQSRTrancheINDEL95.00to96.00	0	none	0.00108299999999999	0	66	0.00108299999999999
chrX-001365313-GGGGTGCGCGGGGTGAGCGGGGTGCGCGGGGTGAGCGGGGTGAGCGGGGTGAGCC-G	chrX	1365313	GGGGTGCGCGGGGTGAGCGGGGTGCGCGGGGTGAGCGGGGTGAGCGGGGTGAGCC	G	3021	VQSRTrancheINDEL95.00to96.00	2.037e-5	sas	0	0	66	2.037e-5
chrX-001365314-G-*	chrX	1365314	G	*	164	PASS	0	none	0.01206299999999999	0	66	0.01206299999999999
chrX-001365314-G-A	chrX	1365314	G	A	164	PASS	0	none	9e-6	0	66	9e-6
chrX-001365314-G-C	chrX	1365314	G	C	164	PASS	1.14e-6	nfe	0	0	66	1.14e-6
chrX-001365316-GTGCGCGGGGTGAGCGGGGTGCGCGGGGTGAGCGGGGTGAGCGGGGTGAGCCGGGTGCGCGGGGTGAGCCGGC-*	chrX	1365316	GTGCGCGGGGTGAGCGGGGTGCGCGGGGTGAGCGGGGTGAGCGGGGTGAGCCGGGTGCGCGGGGTGAGCCGGC	*	622	PASS	0	none	0.01206199999999999	0	62	0.01206199999999999
chrX-001365316-GTGCGCGGGGTGAGCGGGGTGCGCGGGGTGAGCGGGGTGAGCGGGGTGAGCCGGGTGCGCGGGGTGAGCCGGC-CTGCGCGGGGTGAGCGGGGTGCGCGGGGTGAGCGGGGTGAGCGGGGTGAGCCGGGTGCGCGGGGTGAGCCGGC	chrX	1365316	GTGCGCGGGGTGAGCGGGGTGCGCGGGGTGAGCGGGGTGAGCGGGGTGAGCCGGGTGCGCGGGGTGAGCCGGC	CTGCGCGGGGTGAGCGGGGTGCGCGGGGTGAGCGGGGTGAGCGGGGTGAGCCGGGTGCGCGGGGTGAGCCGGC	622	PASS	0	none	2.2000000000000003e-5	0	62	2.2000000000000003e-5
chrX-001365316-GTGCGCGGGGTGAGCGGGGTGCGCGGGGTGAGCGGGGTGAGCGGGGTGAGCCGGGTGCGCGGGGTGAGCCGGC-G	chrX	1365316	GTGCGCGGGGTGAGCGGGGTGCGCGGGGTGAGCGGGGTGAGCGGGGTGAGCCGGGTGCGCGGGGTGAGCCGGC	G	622	PASS	0	none	1.6699999999999994e-4	0	62	1.6699999999999994e-4
chrX-001365316-GTGCGCGGGGTGAGCGGGGTGCGCGGGGTGAGCGGGGTGAGCGGGGTGAGCCGGGTGCGCGGGGTGAGCCGGC-TTGCGCGGGGTGAGCGGGGTGCGCGGGGTGAGCGGGGTGAGCGGGGTGAGCCGGGTGCGCGGGGTGAGCCGGC	chrX	1365316	GTGCGCGGGGTGAGCGGGGTGCGCGGGGTGAGCGGGGTGAGCGGGGTGAGCCGGGTGCGCGGGGTGAGCCGGC	TTGCGCGGGGTGAGCGGGGTGCGCGGGGTGAGCGGGGTGAGCGGGGTGAGCCGGGTGCGCGGGGTGAGCCGGC	622	PASS	0	none	0	0	62	1e-6
chrX-001365318-G-*	chrX	1365318	G	*	1659	VQSRTrancheSNP99.80to99.90	0	none	0.01234899999999998	0	60	0.01234899999999998
chrX-001365318-G-A	chrX	1365318	G	A	1659	VQSRTrancheSNP99.80to99.90	1.0167e-4	amr	3.6999999999999985e-5	0	60	1.0167e-4
chrX-001365319-CGCGGGGTGAGCGGGGTGCGCGGGGTGAGCGGGGTGAGCGGGGTGAGCCGGGTGCGCGGGGTGAGCCGGCTGCGCGGGGTGAGCGGGGTGAGCGGGGTGAGCGGGGTGAGCGGGGTGCGCGGGGTGA-*	chrX	1365319	CGCGGGGTGAGCGGGGTGCGCGGGGTGAGCGGGGTGAGCGGGGTGAGCCGGGTGCGCGGGGTGAGCCGGCTGCGCGGGGTGAGCGGGGTGAGCGGGGTGAGCGGGGTGAGCGGGGTGCGCGGGGTGA	*	195898	VQSRTrancheINDEL95.00to96.00	0	none	0.012133	0	28	0.012133
chrX-001365319-CGCGGGGTGAGCGGGGTGCGCGGGGTGAGCGGGGTGAGCGGGGTGAGCCGGGTGCGCGGGGTGAGCCGGCTGCGCGGGGTGAGCGGGGTGAGCGGGGTGAGCGGGGTGAGCGGGGTGCGCGGGGTGA-AGCGGGGTGAGCGGGGTGCGCGGGGTGAGCGGGGTGAGCGGGGTGAGCCGGGTGCGCGGGGTGAGCCGGCTGCGCGGGGTGAGCGGGGTGAGCGGGGTGAGCGGGGTGAGCGGGGTGCGCGGGGTGA	chrX	1365319	CGCGGGGTGAGCGGGGTGCGCGGGGTGAGCGGGGTGAGCGGGGTGAGCCGGGTGCGCGGGGTGAGCCGGCTGCGCGGGGTGAGCGGGGTGAGCGGGGTGAGCGGGGTGAGCGGGGTGCGCGGGGTGA	AGCGGGGTGAGCGGGGTGCGCGGGGTGAGCGGGGTGAGCGGGGTGAGCCGGGTGCGCGGGGTGAGCCGGCTGCGCGGGGTGAGCGGGGTGAGCGGGGTGAGCGGGGTGAGCGGGGTGCGCGGGGTGA	195898	VQSRTrancheINDEL95.00to96.00	0	none	0.015778	0	28	0.015778
chrX-001365319-CGCGGGGTGAGCGGGGTGCGCGGGGTGAGCGGGGTGAGCGGGGTGAGCCGGGTGCGCGGGGTGAGCCGGCTGCGCGGGGTGAGCGGGGTGAGCGGGGTGAGCGGGGTGAGCGGGGTGCGCGGGGTGA-C	chrX	1365319	CGCGGGGTGAGCGGGGTGCGCGGGGTGAGCGGGGTGAGCGGGGTGAGCCGGGTGCGCGGGGTGAGCCGGCTGCGCGGGGTGAGCGGGGTGAGCGGGGTGAGCGGGGTGAGCGGGGTGCGCGGGGTGA	C	195898	VQSRTrancheINDEL95.00to96.00	7.589e-5	amr	7.099999999999998e-5	0	28	7.589e-5
chrX-001365319-CGCGGGGTGAGCGGGGTGCGCGGGGTGAGCGGGGTGAGCGGGGTGAGCCGGGTGCGCGGGGTGAGCCGGCTGCGCGGGGTGAGCGGGGTGAGCGGGGTGAGCGGGGTGAGCGGGGTGCGCGGGGTGA-CGCGGGGTGAGCGGGGTGAGCCGGGTGCGCGGGGTGAGCCGGCTGCGCGGGGTGAGCGGGGTGAGCGGGGTGAGCGGGGTGAGCGGGGTGCGCGGGGTGA	chrX	1365319	CGCGGGGTGAGCGGGGTGCGCGGGGTGAGCGGGGTGAGCGGGGTGAGCCGGGTGCGCGGGGTGAGCCGGCTGCGCGGGGTGAGCGGGGTGAGCGGGGTGAGCGGGGTGAGCGGGGTGCGCGGGGTGA	CGCGGGGTGAGCGGGGTGAGCCGGGTGCGCGGGGTGAGCCGGCTGCGCGGGGTGAGCGGGGTGAGCGGGGTGAGCGGGGTGAGCGGGGTGCGCGGGGTGA	195898	VQSRTrancheINDEL95.00to96.00	0	none	0.002062	0	28	0.002062
chrX-001365319-CGCGGGGTGAGCGGGGTGCGCGGGGTGAGCGGGGTGAGCGGGGTGAGCCGGGTGCGCGGGGTGAGCCGGCTGCGCGGGGTGAGCGGGGTGAGCGGGGTGAGCGGGGTGAGCGGGGTGCGCGGGGTGA-CGCGGGGTGCGCGGGGTGAGCGGGGTGAGCGGGGTGAGCCGGGTGCGCGGGGTGAGCCGGCTGCGCGGGGTGAGCGGGGTGAGCGGGGTGAGCGGGGTGAGCGGGGTGCGCGGGGTGA	chrX	1365319	CGCGGGGTGAGCGGGGTGCGCGGGGTGAGCGGGGTGAGCGGGGTGAGCCGGGTGCGCGGGGTGAGCCGGCTGCGCGGGGTGAGCGGGGTGAGCGGGGTGAGCGGGGTGAGCGGGGTGCGCGGGGTGA	CGCGGGGTGCGCGGGGTGAGCGGGGTGAGCGGGGTGAGCCGGGTGCGCGGGGTGAGCCGGCTGCGCGGGGTGAGCGGGGTGAGCGGGGTGAGCGGGGTGAGCGGGGTGCGCGGGGTGA	195898	VQSRTrancheINDEL95.00to96.00	0	none	9e-6	0	28	9e-6
chrX-001365319-CGCGGGGTGAGCGGGGTGCGCGGGGTGAGCGGGGTGAGCGGGGTGAGCCGGGTGCGCGGGGTGAGCCGGCTGCGCGGGGTGAGCGGGGTGAGCGGGGTGAGCGGGGTGAGCGGGGTGCGCGGGGTGA-CGGGTGAGCGGGGTGCGCGGGGTGAGCGGGGTGAGCGGGGTGAGCCGGGTGCGCGGGGTGAGCCGGCTGCGCGGGGTGAGCGGGGTGAGCGGGGTGAGCGGGGTGAGCGGGGTGCGCGGGGTGA	chrX	1365319	CGCGGGGTGAGCGGGGTGCGCGGGGTGAGCGGGGTGAGCGGGGTGAGCCGGGTGCGCGGGGTGAGCCGGCTGCGCGGGGTGAGCGGGGTGAGCGGGGTGAGCGGGGTGAGCGGGGTGCGCGGGGTGA	CGGGTGAGCGGGGTGCGCGGGGTGAGCGGGGTGAGCGGGGTGAGCCGGGTGCGCGGGGTGAGCCGGCTGCGCGGGGTGAGCGGGGTGAGCGGGGTGAGCGGGGTGAGCGGGGTGCGCGGGGTGA	195898	VQSRTrancheINDEL95.00to96.00	0	none	0	0	28	1e-6
chrX-001365322-G-*	chrX	1365322	G	*	1295	PASS	0	none	0.01158799999999998	0	52	0.01158799999999998
chrX-001365322-G-A	chrX	1365322	G	A	1295	PASS	6e-7	nfe	2.2000000000000003e-5	0	52	2.2000000000000003e-5
chrX-001365322-G-C	chrX	1365322	G	C	1295	PASS	1.266e-5	eas	1.47e-4	0	52	1.47e-4
chrX-001365323-G-*	chrX	1365323	G	*	126	PASS	0	none	0.01153699999999998	0	54	0.01153699999999998
chrX-001365323-G-C	chrX	1365323	G	C	126	PASS	5.9e-7	nfe	3.6999999999999985e-5	0	54	3.6999999999999985e-5
chrX-001365327-G-*	chrX	1365327	G	*	8580	PASS	0	none	0.01150899999999998	0	50	0.01150899999999998
chrX-001365327-G-A	chrX	1365327	G	A	8580	PASS	0.0046297	sas	0.00120299999999999	0	50	0.0046297
chrX-001365327-G-C	chrX	1365327	G	C	8580	PASS	0	none	0	0	50	1e-6
chrX-001365328-AGCGGGGTGC-*	chrX	1365328	AGCGGGGTGC	*	164432	VQSRTrancheINDEL95.00to96.00	0	none	0.01145099999999998	0	30	0.01145099999999998
chrX-001365328-AGCGGGGTGC-A	chrX	1365328	AGCGGGGTGC	A	164432	VQSRTrancheINDEL95.00to96.00	0.0010884	sas	5.2999999999999994e-5	0	30	0.0010884
chrX-001365328-AGCGGGGTGC-CGCGGGGTGC	chrX	1365328	AGCGGGGTGC	CGCGGGGTGC	164432	VQSRTrancheINDEL95.00to96.00	0	none	0.01320399999999998	0	30	0.01320399999999998
chrX-001365330-CGGGGT-*	chrX	1365330	CGGGGT	*	309	VQSRTrancheINDEL96.00to97.00	0	none	0.01126399999999999	0	12	0.01126399999999999
chrX-001365330-CGGGGT-AGGGGT	chrX	1365330	CGGGGT	AGGGGT	309	VQSRTrancheINDEL96.00to97.00	0	none	0	0	12	1e-6
chrX-001365330-CGGGGT-C	chrX	1365330	CGGGGT	C	309	VQSRTrancheINDEL96.00to97.00	0	none	0	0	12	1e-6
chrX-001365330-CGGGGT-TGGGGT	chrX	1365330	CGGGGT	TGGGGT	309	VQSRTrancheINDEL96.00to97.00	0	none	0	0	12	1e-6
chrX-001365331-GGGGTGCGCGGGGTGAGCGGGGTGAGCGGGGTGAGCCGGGTGCGCGGGGTGAGCCGGCTGCGCGGGGTGAGCGGGGTGAGCGGGGTGAGCGGGGTGAGCGGGGTGCGCGGGGTGAGCGGGGTGAGCGGGGTGCGCGGGGTGAGCGGGGTGAGCC-*	chrX	1365331	GGGGTGCGCGGGGTGAGCGGGGTGAGCGGGGTGAGCCGGGTGCGCGGGGTGAGCCGGCTGCGCGGGGTGAGCGGGGTGAGCGGGGTGAGCGGGGTGAGCGGGGTGCGCGGGGTGAGCGGGGTGAGCGGGGTGCGCGGGGTGAGCGGGGTGAGCC	*	56751	PASS	0	none	0.011295	0	28	0.011295
chrX-001365331-GGGGTGCGCGGGGTGAGCGGGGTGAGCGGGGTGAGCCGGGTGCGCGGGGTGAGCCGGCTGCGCGGGGTGAGCGGGGTGAGCGGGGTGAGCGGGGTGAGCGGGGTGCGCGGGGTGAGCGGGGTGAGCGGGGTGCGCGGGGTGAGCGGGGTGAGCC-AGGGTGCGCGGGGTGAGCGGGGTGAGCGGGGTGAGCCGGGTGCGCGGGGTGAGCCGGCTGCGCGGGGTGAGCGGGGTGAGCGGGGTGAGCGGGGTGAGCGGGGTGCGCGGGGTGAGCGGGGTGAGCGGGGTGCGCGGGGTGAGCGGGGTGAGCC	chrX	1365331	GGGGTGCGCGGGGTGAGCGGGGTGAGCGGGGTGAGCCGGGTGCGCGGGGTGAGCCGGCTGCGCGGGGTGAGCGGGGTGAGCGGGGTGAGCGGGGTGAGCGGGGTGCGCGGGGTGAGCGGGGTGAGCGGGGTGCGCGGGGTGAGCGGGGTGAGCC	AGGGTGCGCGGGGTGAGCGGGGTGAGCGGGGTGAGCCGGGTGCGCGGGGTGAGCCGGCTGCGCGGGGTGAGCGGGGTGAGCGGGGTGAGCGGGGTGAGCGGGGTGCGCGGGGTGAGCGGGGTGAGCGGGGTGCGCGGGGTGAGCGGGGTGAGCC	56751	PASS	0	none	0	0	28	1e-6
chrX-001365331-GGGGTGCGCGGGGTGAGCGGGGTGAGCGGGGTGAGCCGGGTGCGCGGGGTGAGCCGGCTGCGCGGGGTGAGCGGGGTGAGCGGGGTGAGCGGGGTGAGCGGGGTGCGCGGGGTGAGCGGGGTGAGCGGGGTGCGCGGGGTGAGCGGGGTGAGCC-CGGGTGCGCGGGGTGAGCGGGGTGAGCGGGGTGAGCCGGGTGCGCGGGGTGAGCCGGCTGCGCGGGGTGAGCGGGGTGAGCGGGGTGAGCGGGGTGAGCGGGGTGCGCGGGGTGAGCGGGGTGAGCGGGGTGCGCGGGGTGAGCGGGGTGAGCC	chrX	1365331	GGGGTGCGCGGGGTGAGCGGGGTGAGCGGGGTGAGCCGGGTGCGCGGGGTGAGCCGGCTGCGCGGGGTGAGCGGGGTGAGCGGGGTGAGCGGGGTGAGCGGGGTGCGCGGGGTGAGCGGGGTGAGCGGGGTGCGCGGGGTGAGCGGGGTGAGCC	CGGGTGCGCGGGGTGAGCGGGGTGAGCGGGGTGAGCCGGGTGCGCGGGGTGAGCCGGCTGCGCGGGGTGAGCGGGGTGAGCGGGGTGAGCGGGGTGAGCGGGGTGCGCGGGGTGAGCGGGGTGAGCGGGGTGCGCGGGGTGAGCGGGGTGAGCC	56751	PASS	0	none	0.003493	0	28	0.003493
chrX-001365331-GGGGTGCGCGGGGTGAGCGGGGTGAGCGGGGTGAGCCGGGTGCGCGGGGTGAGCCGGCTGCGCGGGGTGAGCGGGGTGAGCGGGGTGAGCGGGGTGAGCGGGGTGCGCGGGGTGAGCGGGGTGAGCGGGGTGCGCGGGGTGAGCGGGGTGAGCC-G	chrX	1365331	GGGGTGCGCGGGGTGAGCGGGGTGAGCGGGGTGAGCCGGGTGCGCGGGGTGAGCCGGCTGCGCGGGGTGAGCGGGGTGAGCGGGGTGAGCGGGGTGAGCGGGGTGCGCGGGGTGAGCGGGGTGAGCGGGGTGCGCGGGGTGAGCGGGGTGAGCC	G	56751	PASS	5.4858e-4	eas	2.2000000000000003e-5	0	28	5.4858e-4
chrX-001365331-GGGGTGCGCGGGGTGAGCGGGGTGAGCGGGGTGAGCCGGGTGCGCGGGGTGAGCCGGCTGCGCGGGGTGAGCGGGGTGAGCGGGGTGAGCGGGGTGAGCGGGGTGCGCGGGGTGAGCGGGGTGAGCGGGGTGCGCGGGGTGAGCGGGGTGAGCC-GGGGTGCGCGGGGTGAGCCGGCTGCGCGGGGTGAGCGGGGTGAGCGGGGTGAGCGGGGTGAGCGGGGTGCGCGGGGTGAGCGGGGTGAGCGGGGTGCGCGGGGTGAGCGGGGTGAGCC	chrX	1365331	GGGGTGCGCGGGGTGAGCGGGGTGAGCGGGGTGAGCCGGGTGCGCGGGGTGAGCCGGCTGCGCGGGGTGAGCGGGGTGAGCGGGGTGAGCGGGGTGAGCGGGGTGCGCGGGGTGAGCGGGGTGAGCGGGGTGCGCGGGGTGAGCGGGGTGAGCC	GGGGTGCGCGGGGTGAGCCGGCTGCGCGGGGTGAGCGGGGTGAGCGGGGTGAGCGGGGTGAGCGGGGTGCGCGGGGTGAGCGGGGTGAGCGGGGTGCGCGGGGTGAGCGGGGTGAGCC	56751	PASS	0	none	0.004639	0	28	0.004639
chrX-001365333-G-*	chrX	1365333	G	*	235	VQSRTrancheSNP99.90to99.95	0	none	0.01622400000000001	0	32	0.01622400000000001
chrX-001365333-G-C	chrX	1365333	G	C	235	VQSRTrancheSNP99.90to99.95	1.4669e-4	afr	0	0	32	1.4669e-4
chrX-001365334-GTGCGCGGGGTGAGCGGGGTGAGCGGGGTGAGCCGGGTGCGCGGGGTGAGCCGGC-*	chrX	1365334	GTGCGCGGGGTGAGCGGGGTGAGCGGGGTGAGCCGGGTGCGCGGGGTGAGCCGGC	*	619	VQSRTrancheINDEL99.50to99.90	0	none	0.01622400000000001	0	32	0.01622400000000001
chrX-001365334-GTGCGCGGGGTGAGCGGGGTGAGCGGGGTGAGCCGGGTGCGCGGGGTGAGCCGGC-CTGCGCGGGGTGAGCGGGGTGAGCGGGGTGAGCCGGGTGCGCGGGGTGAGCCGGC	chrX	1365334	GTGCGCGGGGTGAGCGGGGTGAGCGGGGTGAGCCGGGTGCGCGGGGTGAGCCGGC	CTGCGCGGGGTGAGCGGGGTGAGCGGGGTGAGCCGGGTGCGCGGGGTGAGCCGGC	619	VQSRTrancheINDEL99.50to99.90	0	none	2.2000000000000003e-5	0	32	2.2000000000000003e-5
chrX-001365334-GTGCGCGGGGTGAGCGGGGTGAGCGGGGTGAGCCGGGTGCGCGGGGTGAGCCGGC-G	chrX	1365334	GTGCGCGGGGTGAGCGGGGTGAGCGGGGTGAGCCGGGTGCGCGGGGTGAGCCGGC	G	619	VQSRTrancheINDEL99.50to99.90	2.16e-6	nfe	1.0799999999999996e-4	0	32	1.0799999999999996e-4
chrX-001365335-TGCGCGGGGTGAGCGGGGTGAGCGGGGTGAGCCGGGTGCGCGGGGTGAGCCGGCTGCGCGGGGTGAGCGGGGTGAGCGGGGTGAGCGGGGTGAGCGGGGTGCGCGGGGTGAGCGGGGTGAGCGGGGTGCGCGGGGTGAGCGGGGTGAGCCGG-*	chrX	1365335	TGCGCGGGGTGAGCGGGGTGAGCGGGGTGAGCCGGGTGCGCGGGGTGAGCCGGCTGCGCGGGGTGAGCGGGGTGAGCGGGGTGAGCGGGGTGAGCGGGGTGCGCGGGGTGAGCGGGGTGAGCGGGGTGCGCGGGGTGAGCGGGGTGAGCCGG	*	276.97	VQSRTrancheINDEL99.50to99.90	0	none	0.01637800000000001	0	24	0.01637800000000001
chrX-001365335-TGCGCGGGGTGAGCGGGGTGAGCGGGGTGAGCCGGGTGCGCGGGGTGAGCCGGCTGCGCGGGGTGAGCGGGGTGAGCGGGGTGAGCGGGGTGAGCGGGGTGCGCGGGGTGAGCGGGGTGAGCGGGGTGCGCGGGGTGAGCGGGGTGAGCCGG-T	chrX	1365335	TGCGCGGGGTGAGCGGGGTGAGCGGGGTGAGCCGGGTGCGCGGGGTGAGCCGGCTGCGCGGGGTGAGCGGGGTGAGCGGGGTGAGCGGGGTGAGCGGGGTGCGCGGGGTGAGCGGGGTGAGCGGGGTGCGCGGGGTGAGCGGGGTGAGCCGG	T	276.97	VQSRTrancheINDEL99.50to99.90	0	none	9e-6	0	24	9e-6
chrX-001365335-TGCGCGGGGTGAGCGGGGTGAGCGGGGTGAGCCGGGTGCGCGGGGTGAGCCGGCTGCGCGGGGTGAGCGGGGTGAGCGGGGTGAGCGGGGTGAGCGGGGTGCGCGGGGTGAGCGGGGTGAGCGGGGTGCGCGGGGTGAGCGGGGTGAGCCGG-TAGCGGGGTGAGCGGGGTGAGCCGGGTGCGCGGGGTGAGCCGGCTGCGCGGGGTGAGCGGGGTGAGCGGGGTGAGCGGGGTGAGCGGGGTGCGCGGGGTGAGCGGGGTGAGCGGGGTGCGCGGGGTGAGCGGGGTGAGCCGG	chrX	1365335	TGCGCGGGGTGAGCGGGGTGAGCGGGGTGAGCCGGGTGCGCGGGGTGAGCCGGCTGCGCGGGGTGAGCGGGGTGAGCGGGGTGAGCGGGGTGAGCGGGGTGCGCGGGGTGAGCGGGGTGAGCGGGGTGCGCGGGGTGAGCGGGGTGAGCCGG	TAGCGGGGTGAGCGGGGTGAGCCGGGTGCGCGGGGTGAGCCGGCTGCGCGGGGTGAGCGGGGTGAGCGGGGTGAGCGGGGTGAGCGGGGTGCGCGGGGTGAGCGGGGTGAGCGGGGTGCGCGGGGTGAGCGGGGTGAGCCGG	276.97	VQSRTrancheINDEL99.50to99.90	0	none	9e-6	0	24	9e-6
chrX-001365336-G-*	chrX	1365336	G	*	139869	PASS	0	none	0.016511	0	32	0.016511
chrX-001365336-G-A	chrX	1365336	G	A	139869	PASS	0.068816	eas	0.01181699999999999	0	32	0.068816
chrX-001365336-G-C	chrX	1365336	G	C	139869	PASS	0	none	0	0	32	1e-6
chrX-001365337-CGCGGGGTGAGCGGGGTGA-*	chrX	1365337	CGCGGGGTGAGCGGGGTGA	*	41057	PASS	0	none	0.01609600000000001	0	18	0.01609600000000001
chrX-001365337-CGCGGGGTGAGCGGGGTGA-AGCGGGGTGAGCGGGGTGA	chrX	1365337	CGCGGGGTGAGCGGGGTGA	AGCGGGGTGAGCGGGGTGA	41057	PASS	0	none	7.030000000000006e-4	0	18	7.030000000000006e-4
chrX-001365337-CGCGGGGTGAGCGGGGTGA-C	chrX	1365337	CGCGGGGTGAGCGGGGTGA	C	41057	PASS	0.0089123	sas	0.00147099999999999	0	18	0.0089123
chrX-001365337-CGCGGGGTGAGCGGGGTGA-CGCGGGGTGA	chrX	1365337	CGCGGGGTGAGCGGGGTGA	CGCGGGGTGA	41057	PASS	0	none	0.00413	0	18	0.00413
chrX-001365337-CGCGGGGTGAGCGGGGTGA-CGCGGGGTGAGCGGGGTGAGCGGGGTGA	chrX	1365337	CGCGGGGTGAGCGGGGTGA	CGCGGGGTGAGCGGGGTGAGCGGGGTGA	41057	PASS	0	none	9e-6	0	18	9e-6
chrX-001365337-CGCGGGGTGAGCGGGGTGA-CGGTGA	chrX	1365337	CGCGGGGTGAGCGGGGTGA	CGGTGA	41057	PASS	0	none	0	0	18	1e-6
chrX-001365337-CGCGGGGTGAGCGGGGTGA-TGCGGGGTGAGCGGGGTGA	chrX	1365337	CGCGGGGTGAGCGGGGTGA	TGCGGGGTGAGCGGGGTGA	41057	PASS	0	none	7.099999999999998e-5	0	18	7.099999999999998e-5
chrX-001365338-G-*	chrX	1365338	G	*	322	VQSRTrancheSNP99.90to99.95	0	none	0.02256600000000002	0	14	0.02256600000000002
chrX-001365338-G-C	chrX	1365338	G	C	322	VQSRTrancheSNP99.90to99.95	3.334e-5	sas	9e-6	0	14	3.334e-5
chrX-001365339-C-*	chrX	1365339	C	*	2897	PASS	0	none	0.02255900000000002	0	2	0.02255900000000002
chrX-001365339-C-T	chrX	1365339	C	T	2897	PASS	0.0019667	amr	2.2899999999999996e-4	0	2	0.0019667
chrX-001365340-GGGGTGAGCGGGGTGAGCGGGGTGAGCCGGGTGCGCGGGGTGAGCCGGCTGCGCGGGGTGAGCGGGGTGAGCGGGGTGAGCGGGGTGAGCGGGGTGCGCGGGGTGAGCGGGGTGAGCGGGGTGCGCGGGGTGAGCGGGGTGAGCCGGGT-*	chrX	1365340	GGGGTGAGCGGGGTGAGCGGGGTGAGCCGGGTGCGCGGGGTGAGCCGGCTGCGCGGGGTGAGCGGGGTGAGCGGGGTGAGCGGGGTGAGCGGGGTGCGCGGGGTGAGCGGGGTGAGCGGGGTGCGCGGGGTGAGCGGGGTGAGCCGGGT	*	2345	PASS	0	none	0.02251400000000002	0	12	0.02251400000000002
chrX-001365340-GGGGTGAGCGGGGTGAGCGGGGTGAGCCGGGTGCGCGGGGTGAGCCGGCTGCGCGGGGTGAGCGGGGTGAGCGGGGTGAGCGGGGTGAGCGGGGTGCGCGGGGTGAGCGGGGTGAGCGGGGTGCGCGGGGTGAGCGGGGTGAGCCGGGT-AGGGTGAGCGGGGTGAGCGGGGTGAGCCGGGTGCGCGGGGTGAGCCGGCTGCGCGGGGTGAGCGGGGTGAGCGGGGTGAGCGGGGTGAGCGGGGTGCGCGGGGTGAGCGGGGTGAGCGGGGTGCGCGGGGTGAGCGGGGTGAGCCGGGT	chrX	1365340	GGGGTGAGCGGGGTGAGCGGGGTGAGCCGGGTGCGCGGGGTGAGCCGGCTGCGCGGGGTGAGCGGGGTGAGCGGGGTGAGCGGGGTGAGCGGGGTGCGCGGGGTGAGCGGGGTGAGCGGGGTGCGCGGGGTGAGCGGGGTGAGCCGGGT	AGGGTGAGCGGGGTGAGCGGGGTGAGCCGGGTGCGCGGGGTGAGCCGGCTGCGCGGGGTGAGCGGGGTGAGCGGGGTGAGCGGGGTGAGCGGGGTGCGCGGGGTGAGCGGGGTGAGCGGGGTGCGCGGGGTGAGCGGGGTGAGCCGGGT	2345	PASS	0	none	0	0	12	1e-6
chrX-001365340-GGGGTGAGCGGGGTGAGCGGGGTGAGCCGGGTGCGCGGGGTGAGCCGGCTGCGCGGGGTGAGCGGGGTGAGCGGGGTGAGCGGGGTGAGCGGGGTGCGCGGGGTGAGCGGGGTGAGCGGGGTGCGCGGGGTGAGCGGGGTGAGCCGGGT-CGGGTGAGCGGGGTGAGCGGGGTGAGCCGGGTGCGCGGGGTGAGCCGGCTGCGCGGGGTGAGCGGGGTGAGCGGGGTGAGCGGGGTGAGCGGGGTGCGCGGGGTGAGCGGGGTGAGCGGGGTGCGCGGGGTGAGCGGGGTGAGCCGGGT	chrX	1365340	GGGGTGAGCGGGGTGAGCGGGGTGAGCCGGGTGCGCGGGGTGAGCCGGCTGCGCGGGGTGAGCGGGGTGAGCGGGGTGAGCGGGGTGAGCGGGGTGCGCGGGGTGAGCGGGGTGAGCGGGGTGCGCGGGGTGAGCGGGGTGAGCCGGGT	CGGGTGAGCGGGGTGAGCGGGGTGAGCCGGGTGCGCGGGGTGAGCCGGCTGCGCGGGGTGAGCGGGGTGAGCGGGGTGAGCGGGGTGAGCGGGGTGCGCGGGGTGAGCGGGGTGAGCGGGGTGCGCGGGGTGAGCGGGGTGAGCCGGGT	2345	PASS	0	none	3.600000000000004e-4	0	12	3.600000000000004e-4
chrX-001365340-GGGGTGAGCGGGGTGAGCGGGGTGAGCCGGGTGCGCGGGGTGAGCCGGCTGCGCGGGGTGAGCGGGGTGAGCGGGGTGAGCGGGGTGAGCGGGGTGCGCGGGGTGAGCGGGGTGAGCGGGGTGCGCGGGGTGAGCGGGGTGAGCCGGGT-G	chrX	1365340	GGGGTGAGCGGGGTGAGCGGGGTGAGCCGGGTGCGCGGGGTGAGCCGGCTGCGCGGGGTGAGCGGGGTGAGCGGGGTGAGCGGGGTGAGCGGGGTGCGCGGGGTGAGCGGGGTGAGCGGGGTGCGCGGGGTGAGCGGGGTGAGCCGGGT	G	2345	PASS	0	none	0	0	12	1e-6
chrX-001365344-TGA-*	chrX	1365344	TGA	*	8534	PASS	0	none	0.02251200000000002	0	8	0.02251200000000002
chrX-001365344-TGA-GGA	chrX	1365344	TGA	GGA	8534	PASS	0	none	0	0	8	1e-6
chrX-001365344-TGA-T	chrX	1365344	TGA	T	8534	PASS	5.8258e-4	afr	1.88e-4	0	8	5.8258e-4
chrX-001365344-TGA-TA	chrX	1365344	TGA	TA	8534	PASS	0	none	1.88e-4	0	8	1.88e-4
chrX-001365346-AGCGGGGTGAGCGGGGTGAGCCGGGTGCGCGGGGTGAGCCGGCTGCGCGGGGTGAGCGGGGTGAGCGGGGTGAGCGGGGTGAGCGGGGTGCGCGGGGTGAGCGGGGTGAGCGGGGTGCGCGGGGTGAGCGGGGTGAGCCGGGTG-*	chrX	1365346	AGCGGGGTGAGCGGGGTGAGCCGGGTGCGCGGGGTGAGCCGGCTGCGCGGGGTGAGCGGGGTGAGCGGGGTGAGCGGGGTGAGCGGGGTGCGCGGGGTGAGCGGGGTGAGCGGGGTGCGCGGGGTGAGCGGGGTGAGCCGGGTG	*	15827	VQSRTrancheINDEL95.00to96.00	0	none	0.02277500000000001	0	6	0.02277500000000001
chrX-001365346-AGCGGGGTGAGCGGGGTGAGCCGGGTGCGCGGGGTGAGCCGGCTGCGCGGGGTGAGCGGGGTGAGCGGGGTGAGCGGGGTGAGCGGGGTGCGCGGGGTGAGCGGGGTGAGCGGGGTGCGCGGGGTGAGCGGGGTGAGCCGGGTG-A	chrX	1365346	AGCGGGGTGAGCGGGGTGAGCCGGGTGCGCGGGGTGAGCCGGCTGCGCGGGGTGAGCGGGGTGAGCGGGGTGAGCGGGGTGAGCGGGGTGCGCGGGGTGAGCGGGGTGAGCGGGGTGCGCGGGGTGAGCGGGGTGAGCCGGGTG	A	15827	VQSRTrancheINDEL95.00to96.00	0	none	9e-6	0	6	9e-6
chrX-001365346-AGCGGGGTGAGCGGGGTGAGCCGGGTGCGCGGGGTGAGCCGGCTGCGCGGGGTGAGCGGGGTGAGCGGGGTGAGCGGGGTGAGCGGGGTGCGCGGGGTGAGCGGGGTGAGCGGGGTGCGCGGGGTGAGCGGGGTGAGCCGGGTG-ACGCGGGGTGAGCCGGCTGCGCGGGGTGAGCGGGGTGAGCGGGGTGAGCGGGGTGAGCGGGGTGCGCGGGGTGAGCGGGGTGAGCGGGGTGCGCGGGGTGAGCGGGGTGAGCCGGGTG	chrX	1365346	AGCGGGGTGAGCGGGGTGAGCCGGGTGCGCGGGGTGAGCCGGCTGCGCGGGGTGAGCGGGGTGAGCGGGGTGAGCGGGGTGAGCGGGGTGCGCGGGGTGAGCGGGGTGAGCGGGGTGCGCGGGGTGAGCGGGGTGAGCCGGGTG	ACGCGGGGTGAGCCGGCTGCGCGGGGTGAGCGGGGTGAGCGGGGTGAGCGGGGTGAGCGGGGTGCGCGGGGTGAGCGGGGTGAGCGGGGTGCGCGGGGTGAGCGGGGTGAGCCGGGTG	15827	VQSRTrancheINDEL95.00to96.00	0	none	2.5100000000000014e-4	0	6	2.5100000000000014e-4
chrX-001365346-AGCGGGGTGAGCGGGGTGAGCCGGGTGCGCGGGGTGAGCCGGCTGCGCGGGGTGAGCGGGGTGAGCGGGGTGAGCGGGGTGAGCGGGGTGCGCGGGGTGAGCGGGGTGAGCGGGGTGCGCGGGGTGAGCGGGGTGAGCCGGGTG-AGCGGGGTGAGCCGGGTGCGCGGGGTGAGCGGGGTGAGCCGGGTGCGCGGGGTGAGCCGGCTGCGCGGGGTGAGCGGGGTGAGCGGGGTGAGCGGGGTGAGCGGGGTGCGCGGGGTGAGCGGGGTGAGCGGGGTGCGCGGGGTGAGCGGGGTGAGCCGGGTG	chrX	1365346	AGCGGGGTGAGCGGGGTGAGCCGGGTGCGCGGGGTGAGCCGGCTGCGCGGGGTGAGCGGGGTGAGCGGGGTGAGCGGGGTGAGCGGGGTGCGCGGGGTGAGCGGGGTGAGCGGGGTGCGCGGGGTGAGCGGGGTGAGCCGGGTG	AGCGGGGTGAGCCGGGTGCGCGGGGTGAGCGGGGTGAGCCGGGTGCGCGGGGTGAGCCGGCTGCGCGGGGTGAGCGGGGTGAGCGGGGTGAGCGGGGTGAGCGGGGTGCGCGGGGTGAGCGGGGTGAGCGGGGTGCGCGGGGTGAGCGGGGTGAGCCGGGTG	15827	VQSRTrancheINDEL95.00to96.00	0	none	9e-6	0	6	9e-6
chrX-001365346-AGCGGGGTGAGCGGGGTGAGCCGGGTGCGCGGGGTGAGCCGGCTGCGCGGGGTGAGCGGGGTGAGCGGGGTGAGCGGGGTGAGCGGGGTGCGCGGGGTGAGCGGGGTGAGCGGGGTGCGCGGGGTGAGCGGGGTGAGCCGGGTG-CGCGGGGTGAGCGGGGTGAGCCGGGTGCGCGGGGTGAGCCGGCTGCGCGGGGTGAGCGGGGTGAGCGGGGTGAGCGGGGTGAGCGGGGTGCGCGGGGTGAGCGGGGTGAGCGGGGTGCGCGGGGTGAGCGGGGTGAGCCGGGTG	chrX	1365346	AGCGGGGTGAGCGGGGTGAGCCGGGTGCGCGGGGTGAGCCGGCTGCGCGGGGTGAGCGGGGTGAGCGGGGTGAGCGGGGTGAGCGGGGTGCGCGGGGTGAGCGGGGTGAGCGGGGTGCGCGGGGTGAGCGGGGTGAGCCGGGTG	CGCGGGGTGAGCGGGGTGAGCCGGGTGCGCGGGGTGAGCCGGCTGCGCGGGGTGAGCGGGGTGAGCGGGGTGAGCGGGGTGAGCGGGGTGCGCGGGGTGAGCGGGGTGAGCGGGGTGCGCGGGGTGAGCGGGGTGAGCCGGGTG	15827	VQSRTrancheINDEL95.00to96.00	0	none	0.00178899999999999	0	6	0.00178899999999999
chrX-001365347-G-*	chrX	1365347	G	*	907	PASS	0	none	0.01593100000000002	0	10	0.01593100000000002
chrX-001365347-G-C	chrX	1365347	G	C	907	PASS	1.9632e-4	sas	2.08e-4	0	10	2.08e-4
chrX-001365348-CGGGGTGAGCGGGGTGAGCCGGGTGCGCGGGGTGAGCCGGCTGCGCGGGGTGAGCGGGGTGAGCGGGGTGAGCGGGGTGAGCGGGGTGCGCGGGGTGAGCGGGGTGAGCGGGGTGCGCGGGGTGAGCGGGGTGAGCCGGGTGCG-*	chrX	1365348	CGGGGTGAGCGGGGTGAGCCGGGTGCGCGGGGTGAGCCGGCTGCGCGGGGTGAGCGGGGTGAGCGGGGTGAGCGGGGTGAGCGGGGTGCGCGGGGTGAGCGGGGTGAGCGGGGTGCGCGGGGTGAGCGGGGTGAGCCGGGTGCG	*	10282	PASS	0	none	0.01595300000000002	0	4	0.01595300000000002
chrX-001365348-CGGGGTGAGCGGGGTGAGCCGGGTGCGCGGGGTGAGCCGGCTGCGCGGGGTGAGCGGGGTGAGCGGGGTGAGCGGGGTGAGCGGGGTGCGCGGGGTGAGCGGGGTGAGCGGGGTGCGCGGGGTGAGCGGGGTGAGCCGGGTGCG-C	chrX	1365348	CGGGGTGAGCGGGGTGAGCCGGGTGCGCGGGGTGAGCCGGCTGCGCGGGGTGAGCGGGGTGAGCGGGGTGAGCGGGGTGAGCGGGGTGCGCGGGGTGAGCGGGGTGAGCGGGGTGCGCGGGGTGAGCGGGGTGAGCCGGGTGCG	C	10282	PASS	0	none	9e-6	0	4	9e-6
chrX-001365348-CGGGGTGAGCGGGGTGAGCCGGGTGCGCGGGGTGAGCCGGCTGCGCGGGGTGAGCGGGGTGAGCGGGGTGAGCGGGGTGAGCGGGGTGCGCGGGGTGAGCGGGGTGAGCGGGGTGCGCGGGGTGAGCGGGGTGAGCCGGGTGCG-CCGGGGTGAGCCGGGTGCGCGGGGTGAGCCGGCTGCGCGGGGTGAGCGGGGTGAGCGGGGTGAGCGGGGTGAGCGGGGTGCGCGGGGTGAGCGGGGTGAGCGGGGTGCGCGGGGTGAGCGGGGTGAGCCGGGTGCG	chrX	1365348	CGGGGTGAGCGGGGTGAGCCGGGTGCGCGGGGTGAGCCGGCTGCGCGGGGTGAGCGGGGTGAGCGGGGTGAGCGGGGTGAGCGGGGTGCGCGGGGTGAGCGGGGTGAGCGGGGTGCGCGGGGTGAGCGGGGTGAGCCGGGTGCG	CCGGGGTGAGCCGGGTGCGCGGGGTGAGCCGGCTGCGCGGGGTGAGCGGGGTGAGCGGGGTGAGCGGGGTGAGCGGGGTGCGCGGGGTGAGCGGGGTGAGCGGGGTGCGCGGGGTGAGCGGGGTGAGCCGGGTGCG	10282	PASS	0	none	8.200000000000003e-4	0	4	8.200000000000003e-4
chrX-001365348-CGGGGTGAGCGGGGTGAGCCGGGTGCGCGGGGTGAGCCGGCTGCGCGGGGTGAGCGGGGTGAGCGGGGTGAGCGGGGTGAGCGGGGTGCGCGGGGTGAGCGGGGTGAGCGGGGTGCGCGGGGTGAGCGGGGTGAGCCGGGTGCG-CGCGGGGTGAGCCGGGTGCGCGGGGTGAGCCGGCTGCGCGGGGTGAGCGGGGTGAGCGGGGTGAGCGGGGTGAGCGGGGTGCGCGGGGTGAGCGGGGTGAGCGGGGTGCGCGGGGTGAGCGGGGTGAGCCGGGTGCG	chrX	1365348	CGGGGTGAGCGGGGTGAGCCGGGTGCGCGGGGTGAGCCGGCTGCGCGGGGTGAGCGGGGTGAGCGGGGTGAGCGGGGTGAGCGGGGTGCGCGGGGTGAGCGGGGTGAGCGGGGTGCGCGGGGTGAGCGGGGTGAGCCGGGTGCG	CGCGGGGTGAGCCGGGTGCGCGGGGTGAGCCGGCTGCGCGGGGTGAGCGGGGTGAGCGGGGTGAGCGGGGTGAGCGGGGTGCGCGGGGTGAGCGGGGTGAGCGGGGTGCGCGGGGTGAGCGGGGTGAGCCGGGTGCG	10282	PASS	0	none	2.08e-4	0	4	2.08e-4
chrX-001365348-CGGGGTGAGCGGGGTGAGCCGGGTGCGCGGGGTGAGCCGGCTGCGCGGGGTGAGCGGGGTGAGCGGGGTGAGCGGGGTGAGCGGGGTGCGCGGGGTGAGCGGGGTGAGCGGGGTGCGCGGGGTGAGCGGGGTGAGCCGGGTGCG-TGGGGTGAGCGGGGTGAGCCGGGTGCGCGGGGTGAGCCGGCTGCGCGGGGTGAGCGGGGTGAGCGGGGTGAGCGGGGTGAGCGGGGTGCGCGGGGTGAGCGGGGTGAGCGGGGTGCGCGGGGTGAGCGGGGTGAGCCGGGTGCG	chrX	1365348	CGGGGTGAGCGGGGTGAGCCGGGTGCGCGGGGTGAGCCGGCTGCGCGGGGTGAGCGGGGTGAGCGGGGTGAGCGGGGTGAGCGGGGTGCGCGGGGTGAGCGGGGTGAGCGGGGTGCGCGGGGTGAGCGGGGTGAGCCGGGTGCG	TGGGGTGAGCGGGGTGAGCCGGGTGCGCGGGGTGAGCCGGCTGCGCGGGGTGAGCGGGGTGAGCGGGGTGAGCGGGGTGAGCGGGGTGCGCGGGGTGAGCGGGGTGAGCGGGGTGCGCGGGGTGAGCGGGGTGAGCCGGGTGCG	10282	PASS	0	none	9e-6	0	4	9e-6
chrX-001365349-G-*	chrX	1365349	G	*	77700	PASS	0	none	0.01737600000000001	0	10	0.01737600000000001
chrX-001365349-G-A	chrX	1365349	G	A	77700	PASS	0.05845	sas	0.006487	0	10	0.05845
chrX-001365349-G-C	chrX	1365349	G	C	77700	PASS	0.010642	sas	0.005997	0	10	0.010642
chrX-001365351-G-*	chrX	1365351	G	*	5717	PASS	0	none	0.01719700000000001	0	10	0.01719700000000001
chrX-001365351-G-C	chrX	1365351	G	C	5717	PASS	0.0048367	afr	9.630000000000004e-4	0	10	0.0048367
chrX-001365352-G-*	chrX	1365352	G	*	13670	VQSRTrancheSNP99.90to99.95	0	none	0.01729800000000001	0	8	0.01729800000000001
chrX-001365352-G-C	chrX	1365352	G	C	13670	VQSRTrancheSNP99.90to99.95	0.0057618	sas	0.003518	0	8	0.0057618
chrX-001365354-G-*	chrX	1365354	G	*	248	PASS	0	none	0.01714600000000001	0	8	0.01714600000000001
chrX-001365354-G-T	chrX	1365354	G	T	248	PASS	0	none	0	0	8	1e-6
chrX-001365355-AGCGGGGTGAGCCGGGTGC-*	chrX	1365355	AGCGGGGTGAGCCGGGTGC	*	24693	PASS	0	none	0.01732200000000001	0	6	0.01732200000000001
chrX-001365355-AGCGGGGTGAGCCGGGTGC-A	chrX	1365355	AGCGGGGTGAGCCGGGTGC	A	24693	PASS	0	none	0	0	6	1e-6
chrX-001365355-AGCGGGGTGAGCCGGGTGC-AGCGGGGTGAGCCGGGTGCGCGGGGTGAGCCGGGTGC	chrX	1365355	AGCGGGGTGAGCCGGGTGC	AGCGGGGTGAGCCGGGTGCGCGGGGTGAGCCGGGTGC	24693	PASS	0	none	9.620000000000004e-4	0	6	9.620000000000004e-4
chrX-001365355-AGCGGGGTGAGCCGGGTGC-CGCGGGGTGAGCCGGGTGC	chrX	1365355	AGCGGGGTGAGCCGGGTGC	CGCGGGGTGAGCCGGGTGC	24693	PASS	0	none	0.004791	0	6	0.004791
chrX-001365355-AGCGGGGTGAGCCGGGTGC-TGCGGGGTGAGCCGGGTGC	chrX	1365355	AGCGGGGTGAGCCGGGTGC	TGCGGGGTGAGCCGGGTGC	24693	PASS	0	none	0	0	6	1e-6
chrX-001365356-G-*	chrX	1365356	G	*	2157	PASS	0	none	0.01519599999999998	0	8	0.01519599999999998
chrX-001365356-G-C	chrX	1365356	G	C	2157	PASS	0.0011698	sas	3.8200000000000034e-4	0	8	0.0011698
chrX-001365357-CG-*	chrX	1365357	CG	*	7945.97	PASS	0	none	0.01414499999999998	0	4	0.01414499999999998
chrX-001365357-CG-C	chrX	1365357	CG	C	7945.97	PASS	0.010604	eas	8.430000000000002e-4	0	4	0.010604
chrX-001365358-GGGGTGAGCC-*	chrX	1365358	GGGGTGAGCC	*	15440	PASS	0	none	0.01527099999999999	0	4	0.01527099999999999
chrX-001365358-GGGGTGAGCC-AGGGTGAGCC	chrX	1365358	GGGGTGAGCC	AGGGTGAGCC	15440	PASS	0	none	0	0	4	1e-6
chrX-001365358-GGGGTGAGCC-CGGGTGAGCC	chrX	1365358	GGGGTGAGCC	CGGGTGAGCC	15440	PASS	0	none	0.002685	0	4	0.002685
chrX-001365358-GGGGTGAGCC-G	chrX	1365358	GGGGTGAGCC	G	15440	PASS	0	none	9e-6	0	4	9e-6
chrX-001365360-G-*	chrX	1365360	G	*	2029	PASS	0	none	0.01419799999999998	0	6	0.01419799999999998
chrX-001365360-G-A	chrX	1365360	G	A	2029	PASS	0	none	0	0	6	1e-6
chrX-001365360-G-C	chrX	1365360	G	C	2029	PASS	1.8092e-4	afr	2.2899999999999996e-4	0	6	2.2899999999999996e-4
chrX-001365364-AGCCGGGTGCGCGGGGTGAGCCGGCTGC-*	chrX	1365364	AGCCGGGTGCGCGGGGTGAGCCGGCTGC	*	4720	VQSRTrancheINDEL95.00to96.00	0	none	0.01419599999999998	0	2	0.01419599999999998
chrX-001365364-AGCCGGGTGCGCGGGGTGAGCCGGCTGC-A	chrX	1365364	AGCCGGGTGCGCGGGGTGAGCCGGCTGC	A	4720	VQSRTrancheINDEL95.00to96.00	0	none	0	0	2	1e-6
chrX-001365364-AGCCGGGTGCGCGGGGTGAGCCGGCTGC-AGCGGGGTGAGCCGGCTGC	chrX	1365364	AGCCGGGTGCGCGGGGTGAGCCGGCTGC	AGCGGGGTGAGCCGGCTGC	4720	VQSRTrancheINDEL95.00to96.00	0	none	0	0	2	1e-6
chrX-001365364-AGCCGGGTGCGCGGGGTGAGCCGGCTGC-CGCCGGGTGCGCGGGGTGAGCCGGCTGC	chrX	1365364	AGCCGGGTGCGCGGGGTGAGCCGGCTGC	CGCCGGGTGCGCGGGGTGAGCCGGCTGC	4720	VQSRTrancheINDEL95.00to96.00	0	none	6.790000000000002e-4	0	2	6.790000000000002e-4
chrX-001365366-C-*	chrX	1365366	C	*	306	PASS	0	none	0.01422299999999998	0	2	0.01422299999999998
chrX-001365366-C-T	chrX	1365366	C	T	306	PASS	1.0677e-4	afr	2.2000000000000003e-5	0	2	1.0677e-4
chrX-001365367-CGGGTGCGCGGGGTGAGCCGGCTGCGCGGGGTGAGCGGGGTGAGCGGGGTGAGCGGGGTGAGCG-*	chrX	1365367	CGGGTGCGCGGGGTGAGCCGGCTGCGCGGGGTGAGCGGGGTGAGCGGGGTGAGCGGGGTGAGCG	*	11011	VQSRTrancheINDEL95.00to96.00	0	none	0.01424799999999999	0	0	0.01424799999999999
chrX-001365367-CGGGTGCGCGGGGTGAGCCGGCTGCGCGGGGTGAGCGGGGTGAGCGGGGTGAGCGGGGTGAGCG-C	chrX	1365367	CGGGTGCGCGGGGTGAGCCGGCTGCGCGGGGTGAGCGGGGTGAGCGGGGTGAGCGGGGTGAGCG	C	11011	VQSRTrancheINDEL95.00to96.00	0	none	0	0	0	1e-6
chrX-001365367-CGGGTGCGCGGGGTGAGCCGGCTGCGCGGGGTGAGCGGGGTGAGCGGGGTGAGCGGGGTGAGCG-CCGCGGGGTGAGCCGGCTGCGCGGGGTGAGCGGGGTGAGCGGGGTGAGCGGGGTGAGCG	chrX	1365367	CGGGTGCGCGGGGTGAGCCGGCTGCGCGGGGTGAGCGGGGTGAGCGGGGTGAGCGGGGTGAGCG	CCGCGGGGTGAGCCGGCTGCGCGGGGTGAGCGGGGTGAGCGGGGTGAGCGGGGTGAGCG	11011	VQSRTrancheINDEL95.00to96.00	0	none	0	0	0	1e-6
chrX-001365367-CGGGTGCGCGGGGTGAGCCGGCTGCGCGGGGTGAGCGGGGTGAGCGGGGTGAGCGGGGTGAGCG-GGGGTGCGCGGGGTGAGCCGGCTGCGCGGGGTGAGCGGGGTGAGCGGGGTGAGCGGGGTGAGCG	chrX	1365367	CGGGTGCGCGGGGTGAGCCGGCTGCGCGGGGTGAGCGGGGTGAGCGGGGTGAGCGGGGTGAGCG	GGGGTGCGCGGGGTGAGCCGGCTGCGCGGGGTGAGCGGGGTGAGCGGGGTGAGCGGGGTGAGCG	11011	VQSRTrancheINDEL95.00to96.00	0	none	0.00226	0	0	0.00226
chrX-001365370-GTGCGCGGGGTGAGCCGGC-*	chrX	1365370	GTGCGCGGGGTGAGCCGGC	*	1763	PASS	0	none	0.00930899999999998	0	4	0.00930899999999998
chrX-001365370-GTGCGCGGGGTGAGCCGGC-CTGCGCGGGGTGAGCCGGC	chrX	1365370	GTGCGCGGGGTGAGCCGGC	CTGCGCGGGGTGAGCCGGC	1763	PASS	0	none	2.720000000000003e-4	0	4	2.720000000000003e-4
chrX-001365370-GTGCGCGGGGTGAGCCGGC-G	chrX	1365370	GTGCGCGGGGTGAGCCGGC	G	1763	PASS	0	none	0	0	4	1e-6
chrX-001365373-CGCGGGGTGAGCCGGCTGCGCGGGGTGAGCGGGGTGAGCGGGGTGAGCGGGGTGAGCGGGGTGCGCGGGGTGAGCGGGGTGA-*	chrX	1365373	CGCGGGGTGAGCCGGCTGCGCGGGGTGAGCGGGGTGAGCGGGGTGAGCGGGGTGAGCGGGGTGCGCGGGGTGAGCGGGGTGA	*	5211	PASS	0	none	0.00891899999999999	0	2	0.00891899999999999
chrX-001365373-CGCGGGGTGAGCCGGCTGCGCGGGGTGAGCGGGGTGAGCGGGGTGAGCGGGGTGAGCGGGGTGCGCGGGGTGAGCGGGGTGA-AGCGGGGTGAGCCGGCTGCGCGGGGTGAGCGGGGTGAGCGGGGTGAGCGGGGTGAGCGGGGTGCGCGGGGTGAGCGGGGTGA	chrX	1365373	CGCGGGGTGAGCCGGCTGCGCGGGGTGAGCGGGGTGAGCGGGGTGAGCGGGGTGAGCGGGGTGCGCGGGGTGAGCGGGGTGA	AGCGGGGTGAGCCGGCTGCGCGGGGTGAGCGGGGTGAGCGGGGTGAGCGGGGTGAGCGGGGTGCGCGGGGTGAGCGGGGTGA	5211	PASS	0	none	2.720000000000003e-4	0	2	2.720000000000003e-4
chrX-001365373-CGCGGGGTGAGCCGGCTGCGCGGGGTGAGCGGGGTGAGCGGGGTGAGCGGGGTGAGCGGGGTGCGCGGGGTGAGCGGGGTGA-C	chrX	1365373	CGCGGGGTGAGCCGGCTGCGCGGGGTGAGCGGGGTGAGCGGGGTGAGCGGGGTGAGCGGGGTGCGCGGGGTGAGCGGGGTGA	C	5211	PASS	0	none	0	0	2	1e-6
chrX-001365373-CGCGGGGTGAGCCGGCTGCGCGGGGTGAGCGGGGTGAGCGGGGTGAGCGGGGTGAGCGGGGTGCGCGGGGTGAGCGGGGTGA-CCGGGGTGAGCCGGCTGCGCGGGGTGAGCGGGGTGAGCGGGGTGAGCGGGGTGAGCGGGGTGCGCGGGGTGAGCGGGGTGA	chrX	1365373	CGCGGGGTGAGCCGGCTGCGCGGGGTGAGCGGGGTGAGCGGGGTGAGCGGGGTGAGCGGGGTGCGCGGGGTGAGCGGGGTGA	CCGGGGTGAGCCGGCTGCGCGGGGTGAGCGGGGTGAGCGGGGTGAGCGGGGTGAGCGGGGTGCGCGGGGTGAGCGGGGTGA	5211	PASS	0	none	0.00127499999999999	0	2	0.00127499999999999
chrX-001365373-CGCGGGGTGAGCCGGCTGCGCGGGGTGAGCGGGGTGAGCGGGGTGAGCGGGGTGAGCGGGGTGCGCGGGGTGAGCGGGGTGA-CGGTGAGCCGGCTGCGCGGGGTGAGCGGGGTGAGCGGGGTGAGCGGGGTGAGCGGGGTGCGCGGGGTGAGCGGGGTGA	chrX	1365373	CGCGGGGTGAGCCGGCTGCGCGGGGTGAGCGGGGTGAGCGGGGTGAGCGGGGTGAGCGGGGTGCGCGGGGTGAGCGGGGTGA	CGGTGAGCCGGCTGCGCGGGGTGAGCGGGGTGAGCGGGGTGAGCGGGGTGAGCGGGGTGCGCGGGGTGAGCGGGGTGA	5211	PASS	0	none	9e-6	0	2	9e-6
chrX-001365374-G-*	chrX	1365374	G	*	99	VQSRTrancheSNP99.90to99.95	0	none	0.01047999999999999	0	2	0.01047999999999999
chrX-001365374-G-C	chrX	1365374	G	C	99	VQSRTrancheSNP99.90to99.95	0	none	0	0	2	1e-6
chrX-001365375-CGGGGTGAG-*	chrX	1365375	CGGGGTGAG	*	2984.97	PASS	0	none	0.00894499999999999	0	2	0.00894499999999999
chrX-001365375-CGGGGTGAG-C	chrX	1365375	CGGGGTGAG	C	2984.97	PASS	0.0021018	sas	0.00125099999999999	0	2	0.0021018
chrX-001365376-G-*	chrX	1365376	G	*	294	VQSRTrancheSNP99.90to99.95	0	none	0.01045499999999999	0	4	0.01045499999999999
chrX-001365376-G-C	chrX	1365376	G	C	294	VQSRTrancheSNP99.90to99.95	0	none	2.2000000000000003e-5	0	4	2.2000000000000003e-5
chrX-001365377-G-*	chrX	1365377	G	*	172	VQSRTrancheSNP99.90to99.95	0	none	0.01047999999999999	0	2	0.01047999999999999
chrX-001365377-G-C	chrX	1365377	G	C	172	VQSRTrancheSNP99.90to99.95	1.2359e-4	amr	1.0799999999999996e-4	0	2	1.2359e-4
chrX-001365379-G-*	chrX	1365379	G	*	257	PASS	0	none	0.01040299999999999	0	4	0.01040299999999999
chrX-001365379-G-A	chrX	1365379	G	A	257	PASS	0	none	0	0	4	1e-6
chrX-001365382-AGCCGGCTGC-*	chrX	1365382	AGCCGGCTGC	*	1634.97	PASS	0	none	0.01037699999999999	0	4	0.01037699999999999
chrX-001365382-AGCCGGCTGC-A	chrX	1365382	AGCCGGCTGC	A	1634.97	PASS	3.6383e-4	sas	3.8200000000000034e-4	0	4	3.8200000000000034e-4
chrX-001365384-CCGGCTGCGCGGGGTG-*	chrX	1365384	CCGGCTGCGCGGGGTG	*	5584.97	VQSRTrancheINDEL99.95to100.00	0	none	0.00943899999999999	0	2	0.00943899999999999
chrX-001365384-CCGGCTGCGCGGGGTG-C	chrX	1365384	CCGGCTGCGCGGGGTG	C	5584.97	VQSRTrancheINDEL99.95to100.00	0	none	3.150000000000005e-4	0	2	3.150000000000005e-4
chrX-001365385-CGGCTGCGCGGGGTGAGCGGGGTGAGCGGGGTGAGCG-*	chrX	1365385	CGGCTGCGCGGGGTGAGCGGGGTGAGCGGGGTGAGCG	*	9183	VQSRTrancheINDEL95.00to96.00	0	none	0.00988099999999998	0	0	0.00988099999999998
chrX-001365385-CGGCTGCGCGGGGTGAGCGGGGTGAGCGGGGTGAGCG-C	chrX	1365385	CGGCTGCGCGGGGTGAGCGGGGTGAGCGGGGTGAGCG	C	9183	VQSRTrancheINDEL95.00to96.00	0.0019023	sas	0.00122599999999999	0	0	0.0019023
chrX-001365385-CGGCTGCGCGGGGTGAGCGGGGTGAGCGGGGTGAGCG-CGGGTGAGCGGGGTGAGCGGGGTGAGCG	chrX	1365385	CGGCTGCGCGGGGTGAGCGGGGTGAGCGGGGTGAGCG	CGGGTGAGCGGGGTGAGCGGGGTGAGCG	9183	VQSRTrancheINDEL95.00to96.00	0	none	9e-6	0	0	9e-6
chrX-001365385-CGGCTGCGCGGGGTGAGCGGGGTGAGCGGGGTGAGCG-GGGCTGCGCGGGGTGAGCGGGGTGAGCGGGGTGAGCG	chrX	1365385	CGGCTGCGCGGGGTGAGCGGGGTGAGCGGGGTGAGCG	GGGCTGCGCGGGGTGAGCGGGGTGAGCGGGGTGAGCG	9183	VQSRTrancheINDEL95.00to96.00	0	none	0.00186299999999999	0	0	0.00186299999999999
chrX-001365386-G-*	chrX	1365386	G	*	206	VQSRTrancheSNP99.80to99.90	0	none	0.01141999999999998	0	0	0.01141999999999998
chrX-001365386-G-A	chrX	1365386	G	A	206	VQSRTrancheSNP99.80to99.90	0	none	9e-6	0	0	9e-6
chrX-001365386-G-C	chrX	1365386	G	C	206	VQSRTrancheSNP99.80to99.90	0	none	9e-6	0	0	9e-6
chrX-001365388-C-*	chrX	1365388	C	*	14861	PASS	0	none	0.01141999999999998	0	0	0.01141999999999998
chrX-001365388-C-G	chrX	1365388	C	G	14861	PASS	0.026129	mid	0.004867	0	0	0.026129
chrX-001365391-CGCGGGGTGAGCGGGGTGA-*	chrX	1365391	CGCGGGGTGAGCGGGGTGA	*	2210.97	VQSRTrancheINDEL97.00to99.00	0	none	0.01079399999999998	0	0	0.01079399999999998
chrX-001365391-CGCGGGGTGAGCGGGGTGA-C	chrX	1365391	CGCGGGGTGAGCGGGGTGA	C	2210.97	VQSRTrancheINDEL97.00to99.00	0	none	2.2000000000000003e-5	0	0	2.2000000000000003e-5
chrX-001365391-CGCGGGGTGAGCGGGGTGA-CGCGGGGTGA	chrX	1365391	CGCGGGGTGAGCGGGGTGA	CGCGGGGTGA	2210.97	VQSRTrancheINDEL97.00to99.00	0	none	2.720000000000003e-4	0	0	2.720000000000003e-4
chrX-001365391-CGCGGGGTGAGCGGGGTGA-CGCGGGGTGAGCGGGGTGAGCGGGGTGA	chrX	1365391	CGCGGGGTGAGCGGGGTGA	CGCGGGGTGAGCGGGGTGAGCGGGGTGA	2210.97	VQSRTrancheINDEL97.00to99.00	0	none	4.720000000000004e-4	0	0	4.720000000000004e-4
chrX-001365392-G-*	chrX	1365392	G	*	87	VQSRTrancheSNP99.80to99.90	0	none	0.01071599999999998	0	0	0.01071599999999998
chrX-001365392-G-A	chrX	1365392	G	A	87	VQSRTrancheSNP99.80to99.90	0	none	0	0	0	1e-6
chrX-001365400-AGCGGGGTGAGCGGGGTGAGCGGGGTGAGCGGGGTGCGCGGGGTGAGCGGGGTGAGCGGGGTGCGCG-*	chrX	1365400	AGCGGGGTGAGCGGGGTGAGCGGGGTGAGCGGGGTGCGCGGGGTGAGCGGGGTGAGCGGGGTGCGCG	*	5460.97	VQSRTrancheINDEL99.95to100.00	0	none	0.01019399999999999	0	0	0.01019399999999999
chrX-001365400-AGCGGGGTGAGCGGGGTGAGCGGGGTGAGCGGGGTGCGCGGGGTGAGCGGGGTGAGCGGGGTGCGCG-A	chrX	1365400	AGCGGGGTGAGCGGGGTGAGCGGGGTGAGCGGGGTGCGCGGGGTGAGCGGGGTGAGCGGGGTGCGCG	A	5460.97	VQSRTrancheINDEL99.95to100.00	0	none	3.150000000000005e-4	0	0	3.150000000000005e-4
chrX-001365403-GGGGTGAGCGGGGTGAGCGGGGTGAGCGGGGTGCGCGGGGTGAGCGGGGTGAGCGGGGTGCGCGGGGTGAGCGGGGTGAGCCGGGTGCGCGGGGTGAGCC-*	chrX	1365403	GGGGTGAGCGGGGTGAGCGGGGTGAGCGGGGTGCGCGGGGTGAGCGGGGTGAGCGGGGTGCGCGGGGTGAGCGGGGTGAGCCGGGTGCGCGGGGTGAGCC	*	2826	VQSRTrancheINDEL95.00to96.00	0	none	0.01021999999999999	0	0	0.01021999999999999
chrX-001365403-GGGGTGAGCGGGGTGAGCGGGGTGAGCGGGGTGCGCGGGGTGAGCGGGGTGAGCGGGGTGCGCGGGGTGAGCGGGGTGAGCCGGGTGCGCGGGGTGAGCC-CGGGTGAGCGGGGTGAGCGGGGTGAGCGGGGTGCGCGGGGTGAGCGGGGTGAGCGGGGTGCGCGGGGTGAGCGGGGTGAGCCGGGTGCGCGGGGTGAGCC	chrX	1365403	GGGGTGAGCGGGGTGAGCGGGGTGAGCGGGGTGCGCGGGGTGAGCGGGGTGAGCGGGGTGCGCGGGGTGAGCGGGGTGAGCCGGGTGCGCGGGGTGAGCC	CGGGTGAGCGGGGTGAGCGGGGTGAGCGGGGTGCGCGGGGTGAGCGGGGTGAGCGGGGTGCGCGGGGTGAGCGGGGTGAGCCGGGTGCGCGGGGTGAGCC	2826	VQSRTrancheINDEL95.00to96.00	0	none	8.430000000000002e-4	0	0	8.430000000000002e-4
chrX-001365403-GGGGTGAGCGGGGTGAGCGGGGTGAGCGGGGTGCGCGGGGTGAGCGGGGTGAGCGGGGTGCGCGGGGTGAGCGGGGTGAGCCGGGTGCGCGGGGTGAGCC-G	chrX	1365403	GGGGTGAGCGGGGTGAGCGGGGTGAGCGGGGTGCGCGGGGTGAGCGGGGTGAGCGGGGTGCGCGGGGTGAGCGGGGTGAGCCGGGTGCGCGGGGTGAGCC	G	2826	VQSRTrancheINDEL95.00to96.00	0	none	9e-6	0	0	9e-6
chrX-001378751-G-A	chrX	1378751	G	A	6420463	PASS	7.31e-6	nfe	0	0	134	7.31e-6
chrX-001378751-G-C	chrX	1378751	G	C	6420463	PASS	0.20925	mid	0.17574	30	134	0.20925
chrX-001378794-G-A	chrX	1378794	G	A	4739778	PASS	0.20462	mid	0.173692	30	134	0.20462
chrX-001380877-A-*	chrX	1380877	A	*	6890403	PASS	0	none	0	0	132	1e-6
chrX-001380877-A-G	chrX	1380877	A	G	6890403	PASS	0.76747	afr	0.5907590000000005	69	132	0.76747
chrX-001380883-C-A	chrX	1380883	C	A	1816	PASS	0	none	0	0	134	1e-6
chrX-001380883-C-T	chrX	1380883	C	T	1816	PASS	1.2983e-4	sas	9e-6	1	134	1.2983e-4
chrX-001380942-T-C	chrX	1380942	T	C	10364086	PASS	0.69824	sas	0.5890320000000006	71	134	0.69824
chrX-001380985-T-G	chrX	1380985	T	G	14815224	PASS	0.74434	afr	0.6009140000000007	72	134	0.74434
chrX-001381116-T-C	chrX	1381116	T	C	5891018	PASS	0.2931	mid	0.209835	32	134	0.2931
chrX-001381244-C-T	chrX	1381244	C	T	2452497	PASS	0.30579	mid	0.20700900000000003	30	130	0.30579
chrX-001382274-G-*	chrX	1382274	G	*	17668752.97	VQSRTrancheINDEL99.50to99.90	0	none	5.2999999999999994e-5	0	134	5.2999999999999994e-5
chrX-001382274-G-GCC	chrX	1382274	G	GCC	17668752.97	VQSRTrancheINDEL99.50to99.90	0.57544	sas	0.5561770000000001	70	134	0.57544
chrX-001382275-A-*	chrX	1382275	A	*	17822883	VQSRTrancheINDEL99.50to99.90	0	none	5.2999999999999994e-5	0	134	5.2999999999999994e-5
chrX-001382275-A-ACACCGCGCCTGGTCCAAAGTGCCGGGATGACAGGCGTGAGCCACCGCGCCTGGTCCAAAGTGCCGGGATGACAGGCGTGAGC	chrX	1382275	A	ACACCGCGCCTGGTCCAAAGTGCCGGGATGACAGGCGTGAGCCACCGCGCCTGGTCCAAAGTGCCGGGATGACAGGCGTGAGC	17822883	VQSRTrancheINDEL99.50to99.90	1.604e-5	nfe	3.6999999999999985e-5	0	134	3.6999999999999985e-5
chrX-001382275-A-ACCACACCTGGTCCAAAGTGCCGGGATGACAGGCGTGAGCCACCGCGCCTGGTCCAAAGTGCCGGGATGACAGGCGTGAGC	chrX	1382275	A	ACCACACCTGGTCCAAAGTGCCGGGATGACAGGCGTGAGCCACCGCGCCTGGTCCAAAGTGCCGGGATGACAGGCGTGAGC	17822883	VQSRTrancheINDEL99.50to99.90	0	none	0	0	134	1e-6
chrX-001382275-A-ACCACGCCTGGTCCAAAGTGCCGGGATGACAGGCGTGAGC	chrX	1382275	A	ACCACGCCTGGTCCAAAGTGCCGGGATGACAGGCGTGAGC	17822883	VQSRTrancheINDEL99.50to99.90	0	none	0	0	134	1e-6
chrX-001382275-A-ACCGCACCTGGTCCAAAGTGCCGGGATGACAGGCGTGAGC	chrX	1382275	A	ACCGCACCTGGTCCAAAGTGCCGGGATGACAGGCGTGAGC	17822883	VQSRTrancheINDEL99.50to99.90	3.79e-6	nfe	9e-6	0	134	9e-6
chrX-001382275-A-ACCGCGCCTGGTCCAAAGGGCCGGGATGACAGGCGTGAGC	chrX	1382275	A	ACCGCGCCTGGTCCAAAGGGCCGGGATGACAGGCGTGAGC	17822883	VQSRTrancheINDEL99.50to99.90	0	none	0	0	134	1e-6
chrX-001382275-A-ACCGCGCCTGGTCCAAAGTGCCAGGATGACAGGCGTGAGC	chrX	1382275	A	ACCGCGCCTGGTCCAAAGTGCCAGGATGACAGGCGTGAGC	17822883	VQSRTrancheINDEL99.50to99.90	9.145e-5	afr	0	0	134	9.145e-5
chrX-001382275-A-ACCGCGCCTGGTCCAAAGTGCCGGGAGGACAGGCGTGAGC	chrX	1382275	A	ACCGCGCCTGGTCCAAAGTGCCGGGAGGACAGGCGTGAGC	17822883	VQSRTrancheINDEL99.50to99.90	0	none	0	0	134	1e-6
chrX-001382275-A-ACCGCGCCTGGTCCAAAGTGCCGGGATGACAGACGTGAGC	chrX	1382275	A	ACCGCGCCTGGTCCAAAGTGCCGGGATGACAGACGTGAGC	17822883	VQSRTrancheINDEL99.50to99.90	0	none	0	0	134	1e-6
chrX-001382275-A-ACCGCGCCTGGTCCAAAGTGCCGGGATGACAGGCATGAGC	chrX	1382275	A	ACCGCGCCTGGTCCAAAGTGCCGGGATGACAGGCATGAGC	17822883	VQSRTrancheINDEL99.50to99.90	0.0037615	afr	0.00101199999999999	0	134	0.0037615
chrX-001382275-A-ACCGCGCCTGGTCCAAAGTGCCGGGATGACAGGCGTGAGC	chrX	1382275	A	ACCGCGCCTGGTCCAAAGTGCCGGGATGACAGGCGTGAGC	17822883	VQSRTrancheINDEL99.50to99.90	0.52609	sas	0.3738879999999995	39	134	0.52609
chrX-001382275-A-ACCGCGCCTGGTCCAAAGTGCCGGGATGACAGGCGTGAGCCACCGCGCCTGGATGACAGGCGTGAGC	chrX	1382275	A	ACCGCGCCTGGTCCAAAGTGCCGGGATGACAGGCGTGAGCCACCGCGCCTGGATGACAGGCGTGAGC	17822883	VQSRTrancheINDEL99.50to99.90	0	none	9e-6	0	134	9e-6
chrX-001382275-A-ACCGCGCCTGGTCCAAAGTGCCGGGATGACAGGCGTGAGCCACCGCGCCTGGTCCAAAGTGCCAGGATGACAGGCGTGAGC	chrX	1382275	A	ACCGCGCCTGGTCCAAAGTGCCGGGATGACAGGCGTGAGCCACCGCGCCTGGTCCAAAGTGCCAGGATGACAGGCGTGAGC	17822883	VQSRTrancheINDEL99.50to99.90	1.756e-5	nfe	0	0	134	1.756e-5
chrX-001382275-A-ACCGCGCCTGGTCCAAAGTGCCGGGATGACAGGCGTGAGCCACCGCGCCTGGTCCAAAGTGCCGGGATGACAGCCGTGAGC	chrX	1382275	A	ACCGCGCCTGGTCCAAAGTGCCGGGATGACAGGCGTGAGCCACCGCGCCTGGTCCAAAGTGCCGGGATGACAGCCGTGAGC	17822883	VQSRTrancheINDEL99.50to99.90	3.79e-6	nfe	0	0	134	3.79e-6
chrX-001382275-A-ACCGCGCCTGGTCCAAAGTGCCGGGATGACAGGCGTGAGCCACCGCGCCTGGTCCAAAGTGCCGGGATGACAGGCATGAGC	chrX	1382275	A	ACCGCGCCTGGTCCAAAGTGCCGGGATGACAGGCGTGAGCCACCGCGCCTGGTCCAAAGTGCCGGGATGACAGGCATGAGC	17822883	VQSRTrancheINDEL99.50to99.90	0	none	0	0	134	1e-6
chrX-001382275-A-ACCGCGCCTGGTCCAAAGTGCCGGGATGACAGGCGTGAGCCACCGCGCCTGGTCCAAAGTGCCGGGATGACAGGCGTGAGC	chrX	1382275	A	ACCGCGCCTGGTCCAAAGTGCCGGGATGACAGGCGTGAGCCACCGCGCCTGGTCCAAAGTGCCGGGATGACAGGCGTGAGC	17822883	VQSRTrancheINDEL99.50to99.90	0.21529	mid	0.17487800000000003	31	134	0.21529
chrX-001382275-A-ACCGCGCCTGGTCCAAAGTGCCGGGATGACAGGCGTGAGCCACCGCGCCTGGTCCAAAGTGCCGGGATGACAGGTGTGAGC	chrX	1382275	A	ACCGCGCCTGGTCCAAAGTGCCGGGATGACAGGCGTGAGCCACCGCGCCTGGTCCAAAGTGCCGGGATGACAGGTGTGAGC	17822883	VQSRTrancheINDEL99.50to99.90	0	none	9e-6	0	134	9e-6
chrX-001382275-A-ACCGCGCCTGGTCCAAAGTGCCGGGATGACAGGCGTGAGCCACCGCGCCTGGTCCAAAGTGCTGGGATGACAGGCGTGAGC	chrX	1382275	A	ACCGCGCCTGGTCCAAAGTGCCGGGATGACAGGCGTGAGCCACCGCGCCTGGTCCAAAGTGCTGGGATGACAGGCGTGAGC	17822883	VQSRTrancheINDEL99.50to99.90	9.9e-7	nfe	9e-6	0	134	9e-6
chrX-001382275-A-ACCGCGCCTGGTCCAAAGTGCCGGGATGACAGGCGTGAGCCACCGCGCCTGGTCCAAAGTGTCGGGATGACAGGCGTGAGC	chrX	1382275	A	ACCGCGCCTGGTCCAAAGTGCCGGGATGACAGGCGTGAGCCACCGCGCCTGGTCCAAAGTGTCGGGATGACAGGCGTGAGC	17822883	VQSRTrancheINDEL99.50to99.90	0.0037518	nfe	0.002942	0	134	0.0037518
chrX-001382275-A-ACCGCGCCTGGTCCAAAGTGCCGGGATGACAGGCGTGAGCCACCGCGCCTGGTCCACAGTGCCGGGATGACAGGCGTGAGC	chrX	1382275	A	ACCGCGCCTGGTCCAAAGTGCCGGGATGACAGGCGTGAGCCACCGCGCCTGGTCCACAGTGCCGGGATGACAGGCGTGAGC	17822883	VQSRTrancheINDEL99.50to99.90	0	none	9e-6	0	134	9e-6
chrX-001382275-A-ACCGCGCCTGGTCCAAAGTGCCGGGATGATAGGCGTGAGC	chrX	1382275	A	ACCGCGCCTGGTCCAAAGTGCCGGGATGATAGGCGTGAGC	17822883	VQSRTrancheINDEL99.50to99.90	7.392e-5	sas	2.2000000000000003e-5	0	134	7.392e-5
chrX-001382275-A-ACCGCGCCTGGTCCAAAGTGCTGGGATGACAGGCGTGAGC	chrX	1382275	A	ACCGCGCCTGGTCCAAAGTGCTGGGATGACAGGCGTGAGC	17822883	VQSRTrancheINDEL99.50to99.90	1.6871e-4	amr	9e-6	0	134	1.6871e-4
chrX-001382275-A-ACCGCGCCTGGTCCAAAGTGCTGGGATGACAGGCGTGAGCCACCGCGCCTGGTCCAAAGTGCCGGGATGACAGGCGTGAGC	chrX	1382275	A	ACCGCGCCTGGTCCAAAGTGCTGGGATGACAGGCGTGAGCCACCGCGCCTGGTCCAAAGTGCCGGGATGACAGGCGTGAGC	17822883	VQSRTrancheINDEL99.50to99.90	2.679e-5	nfe	0	0	134	2.679e-5
chrX-001382275-A-ACCGCGCCTGGTCCAAAGTGTCGGGATGACAGGCGTGAGC	chrX	1382275	A	ACCGCGCCTGGTCCAAAGTGTCGGGATGACAGGCGTGAGC	17822883	VQSRTrancheINDEL99.50to99.90	1.002e-4	nfe	3.6999999999999985e-5	0	134	1.002e-4
chrX-001382275-A-ACCGCGCCTGGTCCAAGGTGCCGGGATGACATGCGTGAGC	chrX	1382275	A	ACCGCGCCTGGTCCAAGGTGCCGGGATGACATGCGTGAGC	17822883	VQSRTrancheINDEL99.50to99.90	0	none	0	0	134	1e-6
chrX-001382275-A-ACCGCGCCTGGTCCACAGTGCCGTGATGACAGGCGTGAGC	chrX	1382275	A	ACCGCGCCTGGTCCACAGTGCCGTGATGACAGGCGTGAGC	17822883	VQSRTrancheINDEL99.50to99.90	0	none	0	0	134	1e-6
chrX-001382275-A-ACCGCGCCTGGTTCAAAGTGCCGGGATGACAGGCGTGAGC	chrX	1382275	A	ACCGCGCCTGGTTCAAAGTGCCGGGATGACAGGCGTGAGC	17822883	VQSRTrancheINDEL99.50to99.90	8.9095e-4	afr	2.2000000000000003e-5	0	134	8.9095e-4
chrX-001382275-A-ACCGCGGCTGGTCCAAAGTGCCGGGATGACAGGCGTGAGC	chrX	1382275	A	ACCGCGGCTGGTCCAAAGTGCCGGGATGACAGGCGTGAGC	17822883	VQSRTrancheINDEL99.50to99.90	0	none	0	0	134	1e-6
chrX-001382275-A-ACCGTGCCTGGTCCAAAGTGCCGGGATGACAGGCGTGAGCCACCGCGCCTGGTCCAAAGTGCCGGGATGACAGGCGTGAGC	chrX	1382275	A	ACCGTGCCTGGTCCAAAGTGCCGGGATGACAGGCGTGAGCCACCGCGCCTGGTCCAAAGTGCCGGGATGACAGGCGTGAGC	17822883	VQSRTrancheINDEL99.50to99.90	2.38e-6	nfe	9e-6	0	134	9e-6
chrX-001382275-A-ACGGCGCCTGGTCCAAAGTGCCGGGATGACAGGCGTGAGC	chrX	1382275	A	ACGGCGCCTGGTCCAAAGTGCCGGGATGACAGGCGTGAGC	17822883	VQSRTrancheINDEL99.50to99.90	9.9e-7	nfe	9e-6	0	134	9e-6
chrX-001382275-A-C	chrX	1382275	A	C	17822883	VQSRTrancheINDEL99.50to99.90	0.0076641	amr	0.007275	0	134	0.0076641
chrX-001382578-C-T	chrX	1382578	C	T	3431730	PASS	0.27784	mid	0.205602	31	134	0.27784
chrX-001382617-G-A	chrX	1382617	G	A	322089	PASS	0.0010958	eas	9e-6	0	134	0.0010958
chrX-001382617-G-T	chrX	1382617	G	T	322089	PASS	0.022225	nfe	0.016802	6	134	0.022225
chrX-001382618-A-T	chrX	1382618	A	T	321191	PASS	0.022128	nfe	0.016802	6	134	0.022128
chrX-001382670-ATTT-A	chrX	1382670	ATTT	A	2889651.97	ExcessHet	2.04e-4	sas	3.6999999999999985e-5	0	118	2.04e-4
chrX-001382670-ATTT-AT	chrX	1382670	ATTT	AT	2889651.97	ExcessHet	0	none	0.003421	0	118	0.003421
chrX-001382670-ATTT-ATT	chrX	1382670	ATTT	ATT	2889651.97	ExcessHet	0	none	0.08051900000000002	9	118	0.08051900000000002
chrX-001382670-ATTT-ATTTT	chrX	1382670	ATTT	ATTTT	2889651.97	ExcessHet	0	none	0.3717539999999995	51	118	0.3717539999999995
chrX-001382670-ATTT-ATTTTT	chrX	1382670	ATTT	ATTTTT	2889651.97	ExcessHet	0	none	0.032838	2	118	0.032838
chrX-001382670-ATTT-ATTTTTT	chrX	1382670	ATTT	ATTTTTT	2889651.97	ExcessHet	0	none	4.950000000000003e-4	0	118	4.950000000000003e-4
chrX-001382670-ATTT-ATTTTTTT	chrX	1382670	ATTT	ATTTTTTT	2889651.97	ExcessHet	0	none	2.2000000000000003e-5	0	118	2.2000000000000003e-5
chrX-001382670-ATTT-ATTTTTTTT	chrX	1382670	ATTT	ATTTTTTTT	2889651.97	ExcessHet	0	none	2.2000000000000003e-5	0	118	2.2000000000000003e-5
chrX-001382756-GTTT-G	chrX	1382756	GTTT	G	1050250	ExcessHet	0	none	9e-6	0	46	9e-6
chrX-001382756-GTTT-GGTTTT	chrX	1382756	GTTT	GGTTTT	1050250	ExcessHet	0	none	0	0	46	1e-6
chrX-001382756-GTTT-GT	chrX	1382756	GTTT	GT	1050250	ExcessHet	0	none	0.00149399999999999	0	46	0.00149399999999999
chrX-001382756-GTTT-GTT	chrX	1382756	GTTT	GTT	1050250	ExcessHet	0	none	0.02781800000000001	2	46	0.02781800000000001
chrX-001382756-GTTT-GTTTT	chrX	1382756	GTTT	GTTTT	1050250	ExcessHet	0	none	0.2873469999999993	17	46	0.2873469999999993
chrX-001382756-GTTT-GTTTTT	chrX	1382756	GTTT	GTTTTT	1050250	ExcessHet	0	none	0.05453400000000002	2	46	0.05453400000000002
chrX-001382756-GTTT-GTTTTTT	chrX	1382756	GTTT	GTTTTTT	1050250	ExcessHet	0	none	0.004814	0	46	0.004814
chrX-001382756-GTTT-GTTTTTTT	chrX	1382756	GTTT	GTTTTTTT	1050250	ExcessHet	0	none	2.08e-4	0	46	2.08e-4
chrX-001382756-GTTT-TTTT	chrX	1382756	GTTT	TTTT	1050250	ExcessHet	0	none	4.490000000000005e-4	0	46	4.490000000000005e-4
chrX-001382757-T-*	chrX	1382757	T	*	302	PASS	0	none	0.02957700000000001	2	26	0.02957700000000001
chrX-001382757-T-G	chrX	1382757	T	G	302	PASS	6.145e-5	sas	8.9e-5	0	26	8.9e-5
chrX-001382782-G-C	chrX	1382782	G	C	2601187	PASS	0.7412	afr	0.5298870000000008	29	56	0.7412
chrX-001382815-A-G	chrX	1382815	A	G	21227	PASS	0.0085877	nfe	0.005529	0	32	0.0085877
chrX-001386371-G-A	chrX	1386371	G	A	28023	PASS	0.0062871	nfe	0.003448	1	134	0.0062871
chrX-001386372-G-A	chrX	1386372	G	A	118885	PASS	0.020977	nfe	0.01338299999999999	2	134	0.020977
chrX-001386568-GGTGTGT-*	chrX	1386568	GGTGTGT	*	274176	ExcessHet	0	none	0	0	124	1e-6
chrX-001386568-GGTGTGT-AGTGTGT	chrX	1386568	GGTGTGT	AGTGTGT	274176	ExcessHet	0	none	0	0	124	1e-6
chrX-001386568-GGTGTGT-G	chrX	1386568	GGTGTGT	G	274176	ExcessHet	0	none	2.2000000000000003e-5	0	124	2.2000000000000003e-5
chrX-001386568-GGTGTGT-GGT	chrX	1386568	GGTGTGT	GGT	274176	ExcessHet	0	none	0.00156999999999999	0	124	0.00156999999999999
chrX-001386568-GGTGTGT-GGTGT	chrX	1386568	GGTGTGT	GGTGT	274176	ExcessHet	0	none	0.06665700000000002	11	124	0.06665700000000002
chrX-001386568-GGTGTGT-GGTGTGTGT	chrX	1386568	GGTGTGT	GGTGTGTGT	274176	ExcessHet	0	none	0.038004	1	124	0.038004
chrX-001386568-GGTGTGT-GGTGTGTGTGT	chrX	1386568	GGTGTGT	GGTGTGTGTGT	274176	ExcessHet	0	none	1.47e-4	0	124	1.47e-4
chrX-001386568-GGTGTGT-GGTGTGTGTGTGT	chrX	1386568	GGTGTGT	GGTGTGTGTGTGT	274176	ExcessHet	0	none	3.6999999999999985e-5	0	124	3.6999999999999985e-5
chrX-001386737-G-A	chrX	1386737	G	A	59236	PASS	0.0039196	nfe	0.00174299999999999	1	134	0.0039196
chrX-001387220-T-C	chrX	1387220	T	C	16493667	PASS	0.75621	afr	0.6054890000000007	72	134	0.75621
chrX-001387425-C-G	chrX	1387425	C	G	28101224	PASS	0.74528	afr	0.6051370000000008	71	134	0.74528
chrX-001389174-A-G	chrX	1389174	A	G	29005870	PASS	0.75781	afr	0.6052720000000007	71	134	0.75781
chrX-001389410-C-T	chrX	1389410	C	T	257592	PASS	0.0041511	nfe	0.00184199999999999	2	134	0.0041511
chrX-001389431-G-A	chrX	1389431	G	A	32130068	PASS	0.44782	afr	0.2800429999999996	35	134	0.44782
chrX-001389572-G-A	chrX	1389572	G	A	473747	PASS	0.052873	afr	0.004186	1	134	0.052873
chrX-001389676-C-T	chrX	1389676	C	T	7724	PASS	1.0429e-4	amr	3.6999999999999985e-5	1	134	1.0429e-4
chrX-001389690-T-C	chrX	1389690	T	C	10166606	PASS	0.20695	sas	0.146549	23	134	0.20695
chrX-001392052-G-A	chrX	1392052	G	A	84414	PASS	0.0056985	nfe	0.003018	1	134	0.0056985
chrX-001392052-G-T	chrX	1392052	G	T	84414	PASS	0	none	0	0	134	1e-6
chrX-001392099-G-A	chrX	1392099	G	A	32218	PASS	0.0022017	nfe	0.00139899999999999	1	132	0.0022017
chrX-001392099-G-T	chrX	1392099	G	T	32218	PASS	1.813e-5	nfe	0	0	132	1.813e-5
chrX-001392191-T-C	chrX	1392191	T	C	3379517	PASS	0.49411	afr	0.2611879999999993	26	98	0.49411
chrX-001392220-A-C	chrX	1392220	A	C	7036961	PASS	2.8347e-4	eas	9e-6	0	74	2.8347e-4
chrX-001392220-A-G	chrX	1392220	A	G	7036961	PASS	0.73035	afr	0.537575	34	74	0.73035
chrX-001392435-A-G	chrX	1392435	A	G	148053	PASS	0.12388	sas	0.04991400000000002	0	0	0.12388
chrX-001392611-C-T	chrX	1392611	C	T	83370	PASS	0.2132	sas	0.04090200000000001	0	0	0.2132
chrX-001396703-A-G	chrX	1396703	A	G	8489	PASS	0	none	0.005448	0	0	0.005448
chrX-001396924-C-G	chrX	1396924	C	G	17665	PASS	0.073362	nfe	0.01041199999999999	0	0	0.073362
chrX-001397329-C-T	chrX	1397329	C	T	15336	PASS	0.10638	nfe	0.00887899999999999	0	0	0.10638
chrX-001402989-C-T	chrX	1402989	C	T	787702	PASS	0.13112	amr	0.08391000000000003	14	124	0.13112
chrX-001403027-TCCTCCTTCCCAAAAGCAG-*	chrX	1403027	TCCTCCTTCCCAAAAGCAG	*	725132	PASS	0	none	1.6699999999999994e-4	0	132	1.6699999999999994e-4
chrX-001403027-TCCTCCTTCCCAAAAGCAG-CCCTCCTTCCCAAAAGCAG	chrX	1403027	TCCTCCTTCCCAAAAGCAG	CCCTCCTTCCCAAAAGCAG	725132	PASS	0	none	0	0	132	1e-6
chrX-001403027-TCCTCCTTCCCAAAAGCAG-T	chrX	1403027	TCCTCCTTCCCAAAAGCAG	T	725132	PASS	0.090592	nfe	0.04838500000000002	15	132	0.090592
chrX-001403035-C-*	chrX	1403035	C	*	676	PASS	0	none	0.04865400000000002	15	134	0.04865400000000002
chrX-001403035-C-A	chrX	1403035	C	A	676	PASS	3.58e-6	nfe	9e-6	0	134	9e-6
chrX-001403037-CAAAAGCAGCCTCCTT-*	chrX	1403037	CAAAAGCAGCCTCCTT	*	2682.97	PASS	0	none	0.04865400000000002	15	134	0.04865400000000002
chrX-001403037-CAAAAGCAGCCTCCTT-C	chrX	1403037	CAAAAGCAGCCTCCTT	C	2682.97	PASS	8.024e-5	nfe	3.6999999999999985e-5	0	134	8.024e-5
chrX-001403038-A-*	chrX	1403038	A	*	47	PASS	0	none	0.04876100000000001	15	134	0.04876100000000001
chrX-001403038-A-C	chrX	1403038	A	C	47	PASS	0	none	9e-6	0	134	9e-6
chrX-001403045-G-*	chrX	1403045	G	*	943.97	PASS	0	none	0.04876100000000001	15	134	0.04876100000000001
chrX-001403045-G-GCCTCCTTCCCCCACTCCCCAAATGCAGCCTCTGTCT	chrX	1403045	G	GCCTCCTTCCCCCACTCCCCAAATGCAGCCTCTGTCT	943.97	PASS	0	none	9e-6	0	134	9e-6
chrX-001403124-T-C	chrX	1403124	T	C	2657022	PASS	0.15596	amr	0.105782	18	134	0.15596
chrX-001403183-G-A	chrX	1403183	G	A	204767	PASS	0.0084226	nfe	0.004467	2	134	0.0084226
chrX-001403270-CA-C	chrX	1403270	CA	C	8283620.97	PASS	0.1517	amr	0.09684000000000002	18	134	0.1517
chrX-001403271-AG-*	chrX	1403271	AG	*	5732.97	PASS	0	none	0.09684000000000002	18	134	0.09684000000000002
chrX-001403271-AG-A	chrX	1403271	AG	A	5732.97	PASS	3.9e-7	nfe	9e-6	0	134	9e-6
chrX-001403551-A-G	chrX	1403551	A	G	422701	PASS	0.014976	nfe	0.00904199999999999	1	134	0.014976
chrX-001403552-CAG-C	chrX	1403552	CAG	C	130050.97	PASS	0.015615	afr	0.00229	1	134	0.015615
chrX-001403676-CAG-C	chrX	1403676	CAG	C	236.97	PASS	2.91e-6	nfe	0	1	134	2.91e-6
chrX-001403677-A-*	chrX	1403677	A	*	2241	PASS	0	none	0	1	134	1e-6
chrX-001403677-A-G	chrX	1403677	A	G	2241	PASS	2.161e-5	nfe	2.2000000000000003e-5	0	134	2.2000000000000003e-5
chrX-001403712-A-G	chrX	1403712	A	G	23371	PASS	0.0033193	amr	0.00108399999999999	1	134	0.0033193
chrX-001412621-C-G	chrX	1412621	C	G	209430	PASS	0.024792	amr	0.01199299999999999	1	132	0.024792
chrX-001412621-C-T	chrX	1412621	C	T	209430	PASS	8.09e-6	nfe	9e-6	0	132	9e-6
chrX-001412627-C-G	chrX	1412627	C	G	7350836	PASS	0.43238	nfe	0.4179829999999996	56	132	0.43238
chrX-001412627-C-T	chrX	1412627	C	T	7350836	PASS	2.1096e-4	sas	3.6999999999999985e-5	0	132	2.1096e-4
chrX-001412665-C-T	chrX	1412665	C	T	6196832	PASS	0.42215	eas	0.2592309999999999	25	134	0.42215
chrX-001412693-G-A	chrX	1412693	G	A	681709	PASS	0.068874	afr	0.02520700000000001	3	134	0.068874
chrX-001412722-GGGC-G	chrX	1412722	GGGC	G	3729.97	PASS	1.093e-5	nfe	9e-6	1	134	1.093e-5
chrX-001412755-C-T	chrX	1412755	C	T	11560679	PASS	0.42176	eas	0.26408899999999946	25	134	0.42176
chrX-001412794-T-C	chrX	1412794	T	C	1621080	PASS	0.084077	nfe	0.04075800000000001	9	134	0.084077
chrX-001412872-C-G	chrX	1412872	C	G	18804349	PASS	0.44375	amr	0.4175189999999997	57	134	0.44375
chrX-001412877-T-C	chrX	1412877	T	C	18102435	PASS	0.44375	amr	0.4174919999999997	57	134	0.44375
chrX-001412928-G-A	chrX	1412928	G	A	40726	PASS	0.0043343	nfe	0.00184199999999999	1	134	0.0043343
chrX-001412945-A-G	chrX	1412945	A	G	8061626	PASS	0.44282	amr	0.4175189999999997	57	134	0.44282
chrX-001412958-AAG-*	chrX	1412958	AAG	*	7745397.97	PASS	0	none	9e-6	0	134	9e-6
chrX-001412958-AAG-A	chrX	1412958	AAG	A	7745397.97	PASS	0.4261	sas	0.30539899999999937	35	134	0.4261
chrX-001412974-C-T	chrX	1412974	C	T	79062	PASS	0.0047342	mid	0.003018	1	134	0.0047342
chrX-001413069-G-C	chrX	1413069	G	C	4002707	PASS	0.42144	afr	0.396172	57	130	0.42144
chrX-001413069-G-T	chrX	1413069	G	T	4002707	PASS	9.368e-5	sas	0	0	130	9.368e-5
chrX-001413167-A-*	chrX	1413167	A	*	66494	PASS	0	none	0	0	64	1e-6
chrX-001413167-A-C	chrX	1413167	A	C	66494	PASS	0.01833	nfe	0.01244199999999998	1	64	0.01833
chrX-001413244-C-*	chrX	1413244	C	*	1148642	PASS	0	none	0	0	0	1e-6
chrX-001413244-C-G	chrX	1413244	C	G	1148642	PASS	0.43535	sas	0.239683	0	0	0.43535
chrX-001413253-G-T	chrX	1413253	G	T	2606393	PASS	0.80365	sas	0.5532930000000007	0	0	0.80365
chrX-001413254-C-G	chrX	1413254	C	G	1387261	PASS	0	none	0	0	0	1e-6
chrX-001413254-C-T	chrX	1413254	C	T	1387261	PASS	0.38153	nfe	0.3079759999999996	0	0	0.38153
chrX-001417835-C-*	chrX	1417835	C	*	1129682	PASS	0	none	9e-6	0	134	9e-6
chrX-001417835-C-T	chrX	1417835	C	T	1129682	PASS	0.15178	amr	0.082967	12	134	0.15178
chrX-001418109-C-A	chrX	1418109	C	A	18515254	PASS	3.463e-5	eas	9e-6	0	134	3.463e-5
chrX-001418109-C-G	chrX	1418109	C	G	18515254	PASS	0.8222	sas	0.6768500000000007	94	134	0.8222
chrX-001418120-C-T	chrX	1418120	C	T	6692583	PASS	0.45112	afr	0.27715499999999943	37	134	0.45112
chrX-001418206-C-A	chrX	1418206	C	A	1198740	PASS	8.3e-6	nfe	9e-6	0	134	9e-6
chrX-001418206-C-G	chrX	1418206	C	G	1198740	PASS	0.15461	amr	0.079267	12	134	0.15461
chrX-001418936-C-CT	chrX	1418936	C	CT	859658.97	PASS	0.028372	mid	0.023485	2	134	0.028372
chrX-001418988-C-T	chrX	1418988	C	T	11407472	PASS	0.3294	amr	0.247438	40	134	0.3294
chrX-001418991-C-T	chrX	1418991	C	T	16032	PASS	4.2726e-4	nfe	2.09e-4	1	134	4.2726e-4
chrX-001419052-C-T	chrX	1419052	C	T	80879	PASS	0.002069	nfe	0.00137499999999999	1	134	0.002069
chrX-001419060-C-T	chrX	1419060	C	T	7795833	PASS	0.17003	nfe	0.16071	24	134	0.17003
chrX-001419109-C-T	chrX	1419109	C	T	10440	PASS	2.1067e-4	nfe	1.27e-4	1	134	2.1067e-4
chrX-001419110-G-T	chrX	1419110	G	T	216701	PASS	0.011842	nfe	0.005031	2	134	0.011842
chrX-001419168-C-T	chrX	1419168	C	T	879	PASS	2.102e-5	nfe	0	1	134	2.102e-5
chrX-001419231-G-A	chrX	1419231	G	A	3150348	PASS	0.171	nfe	0.160629	24	134	0.171
chrX-001421628-G-A	chrX	1421628	G	A	113806	PASS	0.0052671	sas	0.003397	1	134	0.0052671
chrX-001421802-C-T	chrX	1421802	C	T	95413	PASS	0.0049067	nfe	0.002065	1	134	0.0049067
chrX-001421813-A-G	chrX	1421813	A	G	5021659	PASS	0.15702	mid	0.13713	19	134	0.15702
chrX-001421828-C-G	chrX	1421828	C	G	94622	PASS	0.0031257	amr	0.002465	1	134	0.0031257
chrX-001421893-A-*	chrX	1421893	A	*	1815285	PASS	0	none	3.6999999999999985e-5	0	134	3.6999999999999985e-5
chrX-001421893-A-C	chrX	1421893	A	C	1815285	PASS	0.1549	amr	0.07481800000000002	10	134	0.1549
chrX-001425379-A-C	chrX	1425379	A	C	12261155	PASS	0.85362	sas	0.6919580000000003	101	134	0.85362
chrX-001425379-A-G	chrX	1425379	A	G	12261155	PASS	0	none	0	0	134	1e-6
chrX-001425429-G-A	chrX	1425429	G	A	13581416	PASS	0	none	2.2000000000000003e-5	0	134	2.2000000000000003e-5
chrX-001425429-G-C	chrX	1425429	G	C	13581416	PASS	0.85491	sas	0.709748	101	134	0.85491
chrX-001425440-C-*	chrX	1425440	C	*	14380846	PASS	0	none	9e-6	0	134	9e-6
chrX-001425440-C-T	chrX	1425440	C	T	14380846	PASS	0.85429	sas	0.71029	101	134	0.85429
chrX-001425589-C-G	chrX	1425589	C	G	317726	PASS	3.8679e-4	nfe	1.0799999999999996e-4	0	134	3.8679e-4
chrX-001425589-C-T	chrX	1425589	C	T	317726	PASS	0.014846	nfe	0.00912	1	134	0.014846
chrX-001425778-G-A	chrX	1425778	G	A	12752787	PASS	0.85339	sas	0.7127000000000001	101	134	0.85339
chrX-001425778-G-C	chrX	1425778	G	C	12752787	PASS	4.81e-6	sas	0	0	134	4.81e-6
chrX-001427708-T-C	chrX	1427708	T	C	8893919	PASS	0.29394	nfe	0.261444	31	134	0.29394
chrX-001427899-G-A	chrX	1427899	G	A	47094259	PASS	0.83623	eas	0.6903060000000002	98	134	0.83623
chrX-001427899-G-C	chrX	1427899	G	C	47094259	PASS	0	none	0	0	134	1e-6
chrX-001427899-G-GC	chrX	1427899	G	GC	47094259	PASS	0	none	0	0	134	1e-6
chrX-001427949-A-G	chrX	1427949	A	G	10173785	PASS	0.16168	nfe	0.14490700000000004	24	134	0.16168
chrX-001427983-A-G	chrX	1427983	A	G	48328311	PASS	0.84171	eas	0.6973740000000005	99	134	0.84171
chrX-001428061-G-A	chrX	1428061	G	A	462792	PASS	0.009278	nfe	0.008417	3	134	0.009278
chrX-001428177-G-C	chrX	1428177	G	C	27334509	PASS	0.83854	eas	0.680207	98	134	0.83854
chrX-001428198-C-A	chrX	1428198	C	A	24100825	PASS	0.83842	eas	0.6749810000000006	98	134	0.83842
chrX-001428198-C-T	chrX	1428198	C	T	24100825	PASS	7.5e-7	nfe	0	0	134	1e-6
chrX-001431781-A-*	chrX	1431781	A	*	96	PASS	0	none	0	0	0	1e-6
chrX-001431781-A-C	chrX	1431781	A	C	96	PASS	0	none	2.2000000000000003e-5	0	0	2.2000000000000003e-5
chrX-001431781-A-T	chrX	1431781	A	T	96	PASS	0	none	9e-6	0	0	9e-6
chrX-001431785-A-C	chrX	1431785	A	C	54	PASS	0	none	2.2000000000000003e-5	0	0	2.2000000000000003e-5
chrX-001431789-A-C	chrX	1431789	A	C	128	PASS	0	none	2.2000000000000003e-5	0	0	2.2000000000000003e-5
chrX-001431789-A-G	chrX	1431789	A	G	128	PASS	0	none	9e-6	0	0	9e-6
chrX-001431804-G-A	chrX	1431804	G	A	1270471	PASS	0.70192	sas	0.336828	0	0	0.70192
chrX-001431811-G-C	chrX	1431811	G	C	54	PASS	0	none	0	0	2	1e-6
chrX-001431811-G-T	chrX	1431811	G	T	54	PASS	0	none	9e-6	0	2	9e-6
chrX-001431821-A-C	chrX	1431821	A	C	1438872	PASS	0	none	0	0	2	1e-6
chrX-001431821-A-T	chrX	1431821	A	T	1438872	PASS	0.734	sas	0.35176199999999974	2	2	0.734
chrX-001431822-A-C	chrX	1431822	A	C	95	PASS	0	none	3.6999999999999985e-5	0	2	3.6999999999999985e-5
chrX-001431822-A-G	chrX	1431822	A	G	95	PASS	0	none	0	0	2	1e-6
chrX-001431856-C-G	chrX	1431856	C	G	192494	PASS	0.15708	eas	0.04385600000000002	0	4	0.15708
chrX-001431867-G-C	chrX	1431867	G	C	1205733	PASS	0.35008	nfe	0.2571359999999998	2	12	0.35008
chrX-001431886-G-C	chrX	1431886	G	C	1320736	PASS	0.37083	afr	0.2541119999999996	2	26	0.37083
chrX-001431984-C-A	chrX	1431984	C	A	1750938	PASS	0.27259	nfe	0.216842	26	124	0.27259
chrX-001432055-C-A	chrX	1432055	C	A	328401	PASS	0.038771	mid	0.02271700000000001	4	134	0.038771
chrX-001432077-C-G	chrX	1432077	C	G	10006617	PASS	0.72558	sas	0.6132030000000002	98	134	0.72558
chrX-001432206-AC-A	chrX	1432206	AC	A	602755.97	PASS	0.041901	sas	0.01896400000000002	1	134	0.041901
chrX-001432207-C-*	chrX	1432207	C	*	6302	PASS	0	none	0.01896400000000002	1	134	0.01896400000000002
chrX-001432207-C-T	chrX	1432207	C	T	6302	PASS	1.6284e-4	sas	5.2999999999999994e-5	0	134	1.6284e-4
chrX-001432245-C-*	chrX	1432245	C	*	485	PASS	0	none	0	0	134	1e-6
chrX-001432245-C-T	chrX	1432245	C	T	485	PASS	9.49e-6	sas	0	1	134	9.49e-6
chrX-001432254-G-A	chrX	1432254	G	A	10695	PASS	6.57e-6	nfe	0	0	44	6.57e-6
chrX-001432254-G-C	chrX	1432254	G	C	10695	PASS	0.021515	nfe	0.003187	0	44	0.021515
chrX-001432260-G-C	chrX	1432260	G	C	5887	PASS	0.013802	nfe	0.002158	0	26	0.013802
chrX-001432280-G-A	chrX	1432280	G	A	660943	PASS	0.046452	nfe	0.02314500000000001	2	98	0.046452
chrX-001432280-G-C	chrX	1432280	G	C	660943	PASS	6.01e-5	nfe	5.2999999999999994e-5	0	98	6.01e-5
chrX-001432393-C-T	chrX	1432393	C	T	2442	PASS	0.0040442	amr	0	1	134	0.0040442
chrX-001434870-G-A	chrX	1434870	G	A	73799	PASS	0.031591	afr	0.003804	1	134	0.031591
chrX-001434979-G-C	chrX	1434979	G	C	9768692	PASS	0.25895	mid	0.220434	33	134	0.25895
chrX-001435014-G-A	chrX	1435014	G	A	5346375	PASS	0.22837	afr	0.114246	21	134	0.22837
chrX-001435249-C-T	chrX	1435249	C	T	4496977	PASS	0.25485	mid	0.21771	33	134	0.25485
chrX-001435259-GA-*	chrX	1435259	GA	*	6453272	PASS	0	none	6.570000000000002e-4	0	134	6.570000000000002e-4
chrX-001435259-GA-AA	chrX	1435259	GA	AA	6453272	PASS	0	none	9e-6	0	134	9e-6
chrX-001435259-GA-G	chrX	1435259	GA	G	6453272	PASS	0.46975	afr	0.27826099999999954	39	134	0.46975
chrX-001435260-A-*	chrX	1435260	A	*	60	PASS	0	none	0.2787199999999995	39	134	0.2787199999999995
chrX-001435260-A-G	chrX	1435260	A	G	60	PASS	0	none	2.2000000000000003e-5	0	134	2.2000000000000003e-5
chrX-001435548-TAGCTCAGACAGCAC-CAGCTCAGACAGCAC	chrX	1435548	TAGCTCAGACAGCAC	CAGCTCAGACAGCAC	1027513	PASS	0	none	0	0	134	1e-6
chrX-001435548-TAGCTCAGACAGCAC-T	chrX	1435548	TAGCTCAGACAGCAC	T	1027513	PASS	5.9155e-4	eas	5.41e-4	0	134	5.9155e-4
chrX-001435548-TAGCTCAGACAGCAC-TAGCTCAGACAGCACAGCTCAGACAGCAC	chrX	1435548	TAGCTCAGACAGCAC	TAGCTCAGACAGCACAGCTCAGACAGCAC	1027513	PASS	0	none	0.033411	4	134	0.033411
chrX-001435756-T-C	chrX	1435756	T	C	23649403	PASS	0.49547	afr	0.35364699999999966	56	134	0.49547
chrX-001435756-T-G	chrX	1435756	T	G	23649403	PASS	0	none	9e-6	0	134	9e-6
chrX-001435762-T-C	chrX	1435762	T	C	22602207	PASS	0.45067	afr	0.34275799999999934	54	134	0.45067
chrX-001438954-T-G	chrX	1438954	T	G	1108546	PASS	0.46287	afr	0.07061200000000001	5	134	0.46287
chrX-001439100-G-A	chrX	1439100	G	A	368533	PASS	9.928e-5	eas	3.6999999999999985e-5	0	134	9.928e-5
chrX-001439100-G-C	chrX	1439100	G	C	368533	PASS	0.026296	sas	0.01235999999999998	1	134	0.026296
chrX-001439179-G-A	chrX	1439179	G	A	11327833	PASS	0.40735	afr	0.3684289999999994	56	134	0.40735
chrX-001439219-G-C	chrX	1439219	G	C	95000	PASS	0.034759	afr	0.003448	1	134	0.034759
chrX-001439282-A-G	chrX	1439282	A	G	1285796	PASS	0.11953	eas	0.08430800000000002	17	134	0.11953
chrX-001442073-C-*	chrX	1442073	C	*	76923	PASS	0	none	0	0	134	1e-6
chrX-001442073-C-T	chrX	1442073	C	T	76923	PASS	0.028697	afr	0.004263	1	134	0.028697
chrX-001442105-G-A	chrX	1442105	G	A	18350604	PASS	0.99155	eas	0.9139070000000006	130	134	0.99155
chrX-001442349-A-G	chrX	1442349	A	G	416956	PASS	0.039143	sas	0.01682800000000001	3	134	0.039143
chrX-001452614-C-G	chrX	1452614	C	G	532055	PASS	0.075049	sas	0.03564500000000002	2	134	0.075049
chrX-001452853-G-A	chrX	1452853	G	A	1130	PASS	3.791e-5	nfe	0	1	134	3.791e-5
chrX-001452910-CA-C	chrX	1452910	CA	C	24477.97	PASS	4.837e-5	eas	1.6699999999999994e-4	0	132	1.6699999999999994e-4
chrX-001452910-CA-CAA	chrX	1452910	CA	CAA	24477.97	PASS	0	none	0.002165	1	132	0.002165
chrX-001452910-CA-CAAA	chrX	1452910	CA	CAAA	24477.97	PASS	0	none	0	0	132	1e-6
chrX-001452929-G-A	chrX	1452929	G	A	129089	PASS	0.0080828	nfe	0.006473	1	134	0.0080828
chrX-001452932-TCCCGCCTCCGCGAGGCCACGCCCCCG-T	chrX	1452932	TCCCGCCTCCGCGAGGCCACGCCCCCG	T	160645.97	PASS	0.0066685	nfe	0.005288	2	134	0.0066685
chrX-001452932-TCCCGCCTCCGCGAGGCCACGCCCCCG-TCCCGCCTCCGCGAGGCCACGCCCCCGCCCGCCTCCGCGAGGCCACGCCCCCG	chrX	1452932	TCCCGCCTCCGCGAGGCCACGCCCCCG	TCCCGCCTCCGCGAGGCCACGCCCCCGCCCGCCTCCGCGAGGCCACGCCCCCG	160645.97	PASS	0	none	8.930000000000006e-4	0	134	8.930000000000006e-4
chrX-001452936-G-*	chrX	1452936	G	*	4288	PASS	0	none	0.005288	2	134	0.005288
chrX-001452936-G-A	chrX	1452936	G	A	4288	PASS	5.47e-6	nfe	3.6999999999999985e-5	0	134	3.6999999999999985e-5
chrX-001452936-G-C	chrX	1452936	G	C	4288	PASS	4.1759e-4	afr	0	0	134	4.1759e-4
chrX-001452936-G-T	chrX	1452936	G	T	4288	PASS	0	none	0	0	134	1e-6
chrX-001452937-C-*	chrX	1452937	C	*	23538	PASS	0	none	0.005287	2	132	0.005287
chrX-001452937-C-T	chrX	1452937	C	T	23538	PASS	0.011115	afr	8.920000000000005e-4	0	132	0.011115
chrX-001452944-G-*	chrX	1452944	G	*	943	PASS	0	none	0.005288	2	134	0.005288
chrX-001452944-G-C	chrX	1452944	G	C	943	PASS	2.302e-5	afr	2.2000000000000003e-5	0	134	2.302e-5
chrX-001452947-G-*	chrX	1452947	G	*	346	PASS	0	none	0.005288	2	134	0.005288
chrX-001452947-G-A	chrX	1452947	G	A	346	PASS	1.74e-6	nfe	0	0	134	1.74e-6
chrX-001452950-A-*	chrX	1452950	A	*	1207	PASS	0	none	0.005287	2	132	0.005287
chrX-001452950-A-T	chrX	1452950	A	T	1207	PASS	6.6531e-4	afr	0	0	132	6.6531e-4
chrX-001452958-G-*	chrX	1452958	G	*	2404	PASS	0	none	0.005287	2	128	0.005287
chrX-001452958-G-A	chrX	1452958	G	A	2404	PASS	2.944e-5	afr	3.6999999999999985e-5	0	128	3.6999999999999985e-5
chrX-001453041-AC-*	chrX	1453041	AC	*	27160	PASS	0	none	0.02629500000000002	0	106	0.02629500000000002
chrX-001453041-AC-A	chrX	1453041	AC	A	27160	PASS	0.019601	afr	0.00105999999999999	1	106	0.019601
chrX-001453041-AC-CC	chrX	1453041	AC	CC	27160	PASS	0	none	9e-6	0	106	9e-6
chrX-001453041-AC-TC	chrX	1453041	AC	TC	27160	PASS	0	none	0	0	106	1e-6
chrX-001463722-G-A	chrX	1463722	G	A	730	VQSRTrancheSNP99.80to99.90	4.194e-5	nfe	7.710000000000004e-4	0	0	7.710000000000004e-4
chrX-001465033-G-A	chrX	1465033	G	A	771036	PASS	0.24071	nfe	0.127172	1	8	0.24071
chrX-001465086-C-T	chrX	1465086	C	T	936306	PASS	0.24508	nfe	0.148583	9	38	0.24508
chrX-001465276-T-C	chrX	1465276	T	C	2241831	PASS	0.16188	mid	0.127205	31	134	0.16188
chrX-001465427-C-T	chrX	1465427	C	T	374351	PASS	0.025842	sas	0.00831399999999999	2	134	0.025842
chrX-001465459-C-G	chrX	1465459	C	G	765986	PASS	0.022815	mid	0.01685500000000002	2	134	0.022815
chrX-001465506-G-A	chrX	1465506	G	A	24578	PASS	0	none	9e-6	0	134	9e-6
chrX-001465506-G-T	chrX	1465506	G	T	24578	PASS	0.0084049	afr	2.09e-4	1	134	0.0084049
chrX-001466186-C-T	chrX	1466186	C	T	15657839	PASS	0.22413	afr	0.15021000000000004	23	134	0.22413
chrX-001466418-C-G	chrX	1466418	C	G	2946146	PASS	0.25892	afr	0.031895	2	134	0.25892
chrX-001466607-T-C	chrX	1466607	T	C	52364489	PASS	0.99826	nfe	0.9863390000000002	134	134	0.99826
chrX-001466710-TCCTC-T	chrX	1466710	TCCTC	T	20578853.97	PASS	0	none	0	0	134	1e-6
chrX-001466710-TCCTC-TCCCTC	chrX	1466710	TCCTC	TCCCTC	20578853.97	PASS	0	none	2.2000000000000003e-5	0	134	2.2000000000000003e-5
chrX-001466710-TCCTC-TCCTCCCTC	chrX	1466710	TCCTC	TCCTCCCTC	20578853.97	PASS	0	none	0.683158	106	134	0.683158
chrX-001466710-TCCTC-TCCTCCCTCCCTC	chrX	1466710	TCCTC	TCCTCCCTCCCTC	20578853.97	PASS	0	none	2.9400000000000004e-4	0	134	2.9400000000000004e-4
chrX-001466723-C-CCTCA	chrX	1466723	C	CCTCA	232432.97	PASS	0.094501	afr	0.006577	1	134	0.094501
chrX-001466723-C-CCTCT	chrX	1466723	C	CCTCT	232432.97	PASS	0	none	0	0	134	1e-6
chrX-001494306-C-T	chrX	1494306	C	T	52965	PASS	0.82132	nfe	0.028524	0	0	0.82132
chrX-001494310-T-C	chrX	1494310	T	C	52895	PASS	0.80924	nfe	0.028524	0	0	0.80924
chrX-001593395-G-A	chrX	1593395	G	A	766392	PASS	0.03872	mid	0.02653200000000001	4	134	0.03872
chrX-001593395-G-T	chrX	1593395	G	T	766392	PASS	0	none	0	0	134	1e-6
chrX-001593449-A-G	chrX	1593449	A	G	1815666	PASS	0.16518	afr	0.04425100000000002	9	134	0.16518
chrX-001593471-G-A	chrX	1593471	G	A	945103	PASS	0.075875	eas	0.02139500000000001	6	134	0.075875
chrX-001594128-C-T	chrX	1594128	C	T	28693451	PASS	0.62302	mid	0.5546080000000001	67	134	0.62302
chrX-001594275-C-T	chrX	1594275	C	T	12622410	PASS	0.60339	mid	0.5289560000000006	66	134	0.60339
chrX-001595241-CGGACATGAGTGGTGAG-*	chrX	1595241	CGGACATGAGTGGTGAG	*	1118289	PASS	0	none	0.002259	0	38	0.002259
chrX-001595241-CGGACATGAGTGGTGAG-C	chrX	1595241	CGGACATGAGTGGTGAG	C	1118289	PASS	0	none	0	0	38	1e-6
chrX-001595241-CGGACATGAGTGGTGAG-GGGACATGAGTGGTGAG	chrX	1595241	CGGACATGAGTGGTGAG	GGGACATGAGTGGTGAG	1118289	PASS	0	none	3.6999999999999985e-5	0	38	3.6999999999999985e-5
chrX-001595241-CGGACATGAGTGGTGAG-TGGACATGAGTGGTGAG	chrX	1595241	CGGACATGAGTGGTGAG	TGGACATGAGTGGTGAG	1118289	PASS	0	none	0.05252300000000001	16	38	0.05252300000000001
chrX-001595245-CATGAGTG-*	chrX	1595245	CATGAGTG	*	1731929.97	PASS	0	none	0.002234	0	38	0.002234
chrX-001595245-CATGAGTG-C	chrX	1595245	CATGAGTG	C	1731929.97	PASS	0.82445	afr	0.08085200000000002	16	38	0.82445
chrX-001595246-A-*	chrX	1595246	A	*	9522	PASS	0	none	0.08347300000000002	16	38	0.08347300000000002
chrX-001595246-A-G	chrX	1595246	A	G	9522	PASS	0.14468	afr	5.630000000000005e-4	0	38	0.14468
chrX-001595247-TGAGTGGTGAGC-*	chrX	1595247	TGAGTGGTGAGC	*	599.97	PASS	0	none	0.082943	16	38	0.082943
chrX-001595247-TGAGTGGTGAGC-T	chrX	1595247	TGAGTGGTGAGC	T	599.97	PASS	0.0026075	afr	2.2000000000000003e-5	0	38	0.0026075
chrX-001595251-TGGTGAGCGGTGAGC-*	chrX	1595251	TGGTGAGCGGTGAGC	*	1166670	PASS	0	none	0.082849	16	42	0.082849
chrX-001595251-TGGTGAGCGGTGAGC-AGGTGAGCGGTGAGC	chrX	1595251	TGGTGAGCGGTGAGC	AGGTGAGCGGTGAGC	1166670	PASS	0	none	0	0	42	1e-6
chrX-001595251-TGGTGAGCGGTGAGC-CGGTGAGCGGTGAGC	chrX	1595251	TGGTGAGCGGTGAGC	CGGTGAGCGGTGAGC	1166670	PASS	0	none	9e-6	0	42	9e-6
chrX-001595251-TGGTGAGCGGTGAGC-GGGTGAGCGGTGAGC	chrX	1595251	TGGTGAGCGGTGAGC	GGGTGAGCGGTGAGC	1166670	PASS	0	none	3.6999999999999985e-5	0	42	3.6999999999999985e-5
chrX-001595251-TGGTGAGCGGTGAGC-T	chrX	1595251	TGGTGAGCGGTGAGC	T	1166670	PASS	0.002475	afr	3.6999999999999985e-5	0	42	0.002475
chrX-001595251-TGGTGAGCGGTGAGC-TGGTGAGC	chrX	1595251	TGGTGAGCGGTGAGC	TGGTGAGC	1166670	PASS	0	none	0.05565400000000001	7	42	0.05565400000000001
chrX-001595251-TGGTGAGCGGTGAGC-TGGTGAGCGGTGAGCGGTGAGC	chrX	1595251	TGGTGAGCGGTGAGC	TGGTGAGCGGTGAGCGGTGAGC	1166670	PASS	0	none	1.0799999999999996e-4	0	42	1.0799999999999996e-4
chrX-001595253-GTGAGCGGTGA-*	chrX	1595253	GTGAGCGGTGA	*	1297.97	PASS	0	none	0.05885600000000002	7	28	0.05885600000000002
chrX-001595253-GTGAGCGGTGA-G	chrX	1595253	GTGAGCGGTGA	G	1297.97	PASS	0.0018785	sas	6.999999999999998e-5	0	28	0.0018785
chrX-001595253-GTGAGCGGTGA-GGGTGA	chrX	1595253	GTGAGCGGTGA	GGGTGA	1297.97	PASS	0	none	9e-6	0	28	9e-6
chrX-001595257-G-*	chrX	1595257	G	*	87	PASS	0	none	0.05904300000000002	7	28	0.05904300000000002
chrX-001595257-G-C	chrX	1595257	G	C	87	PASS	0	none	0	0	28	1e-6
chrX-001595257-G-GATCT	chrX	1595257	G	GATCT	87	PASS	0	none	0	0	28	1e-6
chrX-001595257-G-T	chrX	1595257	G	T	87	PASS	0	none	0	0	28	1e-6
chrX-001595258-CG-*	chrX	1595258	CG	*	1779525	PASS	0	none	0.05783500000000001	7	42	0.05783500000000001
chrX-001595258-CG-C	chrX	1595258	CG	C	1779525	PASS	0	none	0	0	42	1e-6
chrX-001595258-CG-TG	chrX	1595258	CG	TG	1779525	PASS	0	none	0.08102100000000002	16	42	0.08102100000000002
chrX-001595300-C-T	chrX	1595300	C	T	876428	PASS	0.035143	nfe	0.033517	9	134	0.035143
chrX-001595578-G-A	chrX	1595578	G	A	788635	PASS	0.072735	eas	0.02245300000000002	7	134	0.072735
chrX-001599041-T-G	chrX	1599041	T	G	1049608	PASS	0.27609	afr	0.039959	2	134	0.27609
chrX-001599115-T-A	chrX	1599115	T	A	29846396	PASS	2.1076e-4	mid	7.099999999999998e-5	0	134	2.1076e-4
chrX-001599115-T-C	chrX	1599115	T	C	29846396	PASS	2.508e-5	nfe	2.2000000000000003e-5	0	134	2.508e-5
chrX-001599115-T-G	chrX	1599115	T	G	29846396	PASS	0.93051	afr	0.6931230000000004	82	134	0.93051
chrX-001599264-G-A	chrX	1599264	G	A	120283	PASS	0.0036124	nfe	0.00110799999999999	1	134	0.0036124
chrX-001599467-G-*	chrX	1599467	G	*	41466403	PASS	0	none	0	0	134	1e-6
chrX-001599467-G-A	chrX	1599467	G	A	41466403	PASS	0.61108	mid	0.5197020000000007	65	134	0.61108
chrX-001599467-G-T	chrX	1599467	G	T	41466403	PASS	1.623e-4	nfe	2.2000000000000003e-5	0	134	1.623e-4
chrX-001599754-G-A	chrX	1599754	G	A	14189403	PASS	0.59419	mid	0.46481499999999937	65	134	0.59419
chrX-001599754-G-T	chrX	1599754	G	T	14189403	PASS	9.1444e-4	nfe	1.88e-4	0	134	9.1444e-4
chrX-001600272-C-G	chrX	1600272	C	G	97811	PASS	0.011747	nfe	0.00525	0	52	0.011747
chrX-001600272-C-T	chrX	1600272	C	T	97811	PASS	0.0035143	eas	2.2000000000000003e-5	0	52	0.0035143
chrX-001600282-GTCATC-ATCATC	chrX	1600282	GTCATC	ATCATC	34671	PASS	0	none	0.00178899999999999	0	58	0.00178899999999999
chrX-001600282-GTCATC-G	chrX	1600282	GTCATC	G	34671	PASS	1.503e-5	nfe	0	0	58	1.503e-5
chrX-001600562-C-T	chrX	1600562	C	T	137046	PASS	0.0087779	nfe	0.003982	2	134	0.0087779
chrX-001601004-C-G	chrX	1601004	C	G	60308572	PASS	0.65137	mid	0.5644040000000002	71	134	0.65137
chrX-001601429-G-A	chrX	1601429	G	A	691838	PASS	0.020375	nfe	0.01280599999999999	1	134	0.020375
chrX-001601515-A-C	chrX	1601515	A	C	2600	PASS	2.72e-6	nfe	0	1	134	2.72e-6
chrX-001601520-A-AGCC	chrX	1601520	A	AGCC	1820	PASS	1.223e-5	amr	0	1	134	1.223e-5
chrX-001601520-A-G	chrX	1601520	A	G	1820	PASS	0	none	0	0	134	1e-6
chrX-001601865-C-T	chrX	1601865	C	T	52221	PASS	0.012885	nfe	0.00800199999999998	3	134	0.012885
chrX-001601918-T-A	chrX	1601918	T	A	462	PASS	0	none	9e-6	0	100	9e-6
chrX-001601918-T-G	chrX	1601918	T	G	462	PASS	2.565e-5	nfe	3.820000000000003e-4	0	100	3.820000000000003e-4
chrX-001601928-C-A	chrX	1601928	C	A	1550130	PASS	0	none	0	0	106	1e-6
chrX-001601928-C-T	chrX	1601928	C	T	1550130	PASS	0.59366	eas	0.36034399999999994	57	106	0.59366
chrX-001614866-G-A	chrX	1614866	G	A	13449	PASS	0.0033229	nfe	0.00125199999999999	1	104	0.0033229
chrX-001614890-G-A	chrX	1614890	G	A	2174872	PASS	0.27628	eas	0.19527800000000003	32	124	0.27628
chrX-001614999-G-C	chrX	1614999	G	C	6479711	PASS	0.59608	afr	0.29762099999999975	41	134	0.59608
chrX-001615027-G-A	chrX	1615027	G	A	2918590	PASS	0.15156	afr	0.115617	17	134	0.15156
chrX-001615101-T-C	chrX	1615101	T	C	23536626	PASS	0.77591	afr	0.6226770000000003	83	134	0.77591
chrX-001615331-G-A	chrX	1615331	G	A	4852	PASS	9.139e-5	nfe	2.2000000000000003e-5	1	134	9.139e-5
chrX-001615331-G-T	chrX	1615331	G	T	4852	PASS	8.2e-7	nfe	9e-6	0	134	9e-6
chrX-001622998-CAAA-AAAA	chrX	1622998	CAAA	AAAA	508626	ExcessHet	0	none	0	0	90	1e-6
chrX-001622998-CAAA-C	chrX	1622998	CAAA	C	508626	ExcessHet	0	none	0	0	90	1e-6
chrX-001622998-CAAA-CA	chrX	1622998	CAAA	CA	508626	ExcessHet	0	none	0.00193899999999999	0	90	0.00193899999999999
chrX-001622998-CAAA-CAA	chrX	1622998	CAAA	CAA	508626	ExcessHet	0	none	0.141965	16	90	0.141965
chrX-001622998-CAAA-CAAAA	chrX	1622998	CAAA	CAAAA	508626	ExcessHet	0	none	0.07681600000000001	8	90	0.07681600000000001
chrX-001622998-CAAA-CAAAAA	chrX	1622998	CAAA	CAAAAA	508626	ExcessHet	0	none	0.00916099999999998	2	90	0.00916099999999998
chrX-001622998-CAAA-CAAAAAA	chrX	1622998	CAAA	CAAAAAA	508626	ExcessHet	0	none	7.099999999999998e-5	0	90	7.099999999999998e-5
chrX-001622998-CAAA-CAAAAAAA	chrX	1622998	CAAA	CAAAAAAA	508626	ExcessHet	0	none	0	0	90	1e-6
chrX-001623054-T-C	chrX	1623054	T	C	15010295	PASS	0.86846	afr	0.5973410000000007	69	134	0.86846
chrX-001623378-G-A	chrX	1623378	G	A	421591	PASS	0.15569	afr	0.01522199999999999	1	134	0.15569
chrX-001623440-A-T	chrX	1623440	A	T	3599785	PASS	0.55759	afr	0.16712	18	134	0.55759
chrX-001624194-T-*	chrX	1624194	T	*	6156689	PASS	0	none	0	0	134	1e-6
chrX-001624194-T-C	chrX	1624194	T	C	6156689	PASS	0.29527	amr	0.144019	18	134	0.29527
chrX-001624439-GC-*	chrX	1624439	GC	*	712.97	VQSRTrancheINDEL99.50to99.90	0	none	2.9400000000000004e-4	0	128	2.9400000000000004e-4
chrX-001624439-GC-G	chrX	1624439	GC	G	712.97	VQSRTrancheINDEL99.50to99.90	7.2e-7	nfe	1.88e-4	1	128	1.88e-4
chrX-001624440-C-*	chrX	1624440	C	*	6323	VQSRTrancheSNP99.80to99.90	0	none	5.640000000000005e-4	1	118	5.640000000000005e-4
chrX-001624440-C-A	chrX	1624440	C	A	6323	VQSRTrancheSNP99.80to99.90	9.3e-6	sas	1.0799999999999996e-4	0	118	1.0799999999999996e-4
chrX-001624441-ACCCAGGCAGATGCTGGGAGGTGGGGGCTGCCCCCAGGCAGATGCTGGGAGGTGGTGGCTGACCCCAGGCAGATGCTGGGAGGTGGGGGCTGAC-*	chrX	1624441	ACCCAGGCAGATGCTGGGAGGTGGGGGCTGCCCCCAGGCAGATGCTGGGAGGTGGTGGCTGACCCCAGGCAGATGCTGGGAGGTGGGGGCTGAC	*	18885	VQSRTrancheINDEL99.50to99.90	0	none	2.720000000000003e-4	0	110	2.720000000000003e-4
chrX-001624441-ACCCAGGCAGATGCTGGGAGGTGGGGGCTGCCCCCAGGCAGATGCTGGGAGGTGGTGGCTGACCCCAGGCAGATGCTGGGAGGTGGGGGCTGAC-A	chrX	1624441	ACCCAGGCAGATGCTGGGAGGTGGGGGCTGCCCCCAGGCAGATGCTGGGAGGTGGTGGCTGACCCCAGGCAGATGCTGGGAGGTGGGGGCTGAC	A	18885	VQSRTrancheINDEL99.50to99.90	7.5e-7	nfe	9e-6	0	110	9e-6
chrX-001624441-ACCCAGGCAGATGCTGGGAGGTGGGGGCTGCCCCCAGGCAGATGCTGGGAGGTGGTGGCTGACCCCAGGCAGATGCTGGGAGGTGGGGGCTGAC-ACCCAGGCAGATGCTGGGAGGTGGGGGCTGAC	chrX	1624441	ACCCAGGCAGATGCTGGGAGGTGGGGGCTGCCCCCAGGCAGATGCTGGGAGGTGGTGGCTGACCCCAGGCAGATGCTGGGAGGTGGGGGCTGAC	ACCCAGGCAGATGCTGGGAGGTGGGGGCTGAC	18885	VQSRTrancheINDEL99.50to99.90	0	none	2.9400000000000004e-4	1	110	2.9400000000000004e-4
chrX-001624441-ACCCAGGCAGATGCTGGGAGGTGGGGGCTGCCCCCAGGCAGATGCTGGGAGGTGGTGGCTGACCCCAGGCAGATGCTGGGAGGTGGGGGCTGAC-ACCCAGGCAGATGCTGGGAGGTGGGGGCTGCCCCCAGGCAGATGCTGGGAGGTGGGGGCTGCCCCCAGGCAGATGCTGGGAGGTGGTGGCTGACCCCAGGCAGATGCTGGGAGGTGGGGGCTGAC	chrX	1624441	ACCCAGGCAGATGCTGGGAGGTGGGGGCTGCCCCCAGGCAGATGCTGGGAGGTGGTGGCTGACCCCAGGCAGATGCTGGGAGGTGGGGGCTGAC	ACCCAGGCAGATGCTGGGAGGTGGGGGCTGCCCCCAGGCAGATGCTGGGAGGTGGGGGCTGCCCCCAGGCAGATGCTGGGAGGTGGTGGCTGACCCCAGGCAGATGCTGGGAGGTGGGGGCTGAC	18885	VQSRTrancheINDEL99.50to99.90	0	none	1.47e-4	0	110	1.47e-4
chrX-001624441-ACCCAGGCAGATGCTGGGAGGTGGGGGCTGCCCCCAGGCAGATGCTGGGAGGTGGTGGCTGACCCCAGGCAGATGCTGGGAGGTGGGGGCTGAC-ACCCAGGCAGATGCTGGGAGGTGGTGGCTGACCCCAGGCAGATGCTGGGAGGTGGGGGCTGAC	chrX	1624441	ACCCAGGCAGATGCTGGGAGGTGGGGGCTGCCCCCAGGCAGATGCTGGGAGGTGGTGGCTGACCCCAGGCAGATGCTGGGAGGTGGGGGCTGAC	ACCCAGGCAGATGCTGGGAGGTGGTGGCTGACCCCAGGCAGATGCTGGGAGGTGGGGGCTGAC	18885	VQSRTrancheINDEL99.50to99.90	0	none	9e-6	0	110	9e-6
chrX-001624441-ACCCAGGCAGATGCTGGGAGGTGGGGGCTGCCCCCAGGCAGATGCTGGGAGGTGGTGGCTGACCCCAGGCAGATGCTGGGAGGTGGGGGCTGAC-CCCCAGGCAGATGCTGGGAGGTGGGGGCTGCCCCCAGGCAGATGCTGGGAGGTGGTGGCTGACCCCAGGCAGATGCTGGGAGGTGGGGGCTGAC	chrX	1624441	ACCCAGGCAGATGCTGGGAGGTGGGGGCTGCCCCCAGGCAGATGCTGGGAGGTGGTGGCTGACCCCAGGCAGATGCTGGGAGGTGGGGGCTGAC	CCCCAGGCAGATGCTGGGAGGTGGGGGCTGCCCCCAGGCAGATGCTGGGAGGTGGTGGCTGACCCCAGGCAGATGCTGGGAGGTGGGGGCTGAC	18885	VQSRTrancheINDEL99.50to99.90	0	none	2.5100000000000014e-4	0	110	2.5100000000000014e-4
chrX-001624442-C-*	chrX	1624442	C	*	724	VQSRTrancheSNP99.90to99.95	0	none	6.800000000000003e-4	1	130	6.800000000000003e-4
chrX-001624442-C-T	chrX	1624442	C	T	724	VQSRTrancheSNP99.90to99.95	8.045e-5	mid	2.2000000000000003e-5	0	130	8.045e-5
chrX-001624443-C-*	chrX	1624443	C	*	712.97	VQSRTrancheINDEL99.50to99.90	0	none	6.800000000000003e-4	1	128	6.800000000000003e-4
chrX-001624443-C-CA	chrX	1624443	C	CA	712.97	VQSRTrancheINDEL99.50to99.90	7.2e-7	nfe	1.88e-4	2	128	1.88e-4
chrX-001624449-A-*	chrX	1624449	A	*	472.97	VQSRTrancheINDEL99.95to100.00	0	none	6.800000000000003e-4	1	132	6.800000000000003e-4
chrX-001624449-A-AGTGACCAAGTCTCAGGACTACC	chrX	1624449	A	AGTGACCAAGTCTCAGGACTACC	472.97	VQSRTrancheINDEL99.95to100.00	0	none	0	0	132	1e-6
chrX-001624451-A-*	chrX	1624451	A	*	514	VQSRTrancheSNP99.70to99.80	0	none	6.800000000000003e-4	1	132	6.800000000000003e-4
chrX-001624451-A-T	chrX	1624451	A	T	514	VQSRTrancheSNP99.70to99.80	0	none	0	0	132	1e-6
chrX-001624455-T-*	chrX	1624455	T	*	337	VQSRTrancheSNP99.70to99.80	0	none	6.800000000000003e-4	1	126	6.800000000000003e-4
chrX-001624455-T-C	chrX	1624455	T	C	337	VQSRTrancheSNP99.70to99.80	1.41e-6	nfe	0	0	126	1.41e-6
chrX-001624465-GGGCTGCCCCCAGGCAGATGCTGGGAGGTGGT-*	chrX	1624465	GGGCTGCCCCCAGGCAGATGCTGGGAGGTGGT	*	3867	VQSRTrancheINDEL99.50to99.90	0	none	6.340000000000003e-4	1	130	6.340000000000003e-4
chrX-001624465-GGGCTGCCCCCAGGCAGATGCTGGGAGGTGGT-G	chrX	1624465	GGGCTGCCCCCAGGCAGATGCTGGGAGGTGGT	G	3867	VQSRTrancheINDEL99.50to99.90	0	none	3.6999999999999985e-5	0	130	3.6999999999999985e-5
chrX-001624465-GGGCTGCCCCCAGGCAGATGCTGGGAGGTGGT-TGGCTGCCCCCAGGCAGATGCTGGGAGGTGGT	chrX	1624465	GGGCTGCCCCCAGGCAGATGCTGGGAGGTGGT	TGGCTGCCCCCAGGCAGATGCTGGGAGGTGGT	3867	VQSRTrancheINDEL99.50to99.90	0	none	5.2999999999999994e-5	0	130	5.2999999999999994e-5
chrX-001624466-G-*	chrX	1624466	G	*	66	VQSRTrancheSNP99.80to99.90	0	none	7.270000000000004e-4	1	128	7.270000000000004e-4
chrX-001624466-G-C	chrX	1624466	G	C	66	VQSRTrancheSNP99.80to99.90	0	none	9e-6	0	128	9e-6
chrX-001624467-G-*	chrX	1624467	G	*	823	VQSRTrancheSNP99.80to99.90	0	none	7.270000000000004e-4	1	130	7.270000000000004e-4
chrX-001624467-G-T	chrX	1624467	G	T	823	VQSRTrancheSNP99.80to99.90	6.6566e-4	afr	9e-6	0	130	6.6566e-4
chrX-001624471-CCCCCAGGCAGATGCTGGGAGGTGGTGGCTGACCCCAGGCAGATGCTGGGAGGTGGGGGCTGA-*	chrX	1624471	CCCCCAGGCAGATGCTGGGAGGTGGTGGCTGACCCCAGGCAGATGCTGGGAGGTGGGGGCTGA	*	87908	VQSRTrancheINDEL99.90to99.95	0	none	7.270000000000005e-4	1	108	7.270000000000005e-4
chrX-001624471-CCCCCAGGCAGATGCTGGGAGGTGGTGGCTGACCCCAGGCAGATGCTGGGAGGTGGGGGCTGA-ACCCCAGGCAGATGCTGGGAGGTGGTGGCTGACCCCAGGCAGATGCTGGGAGGTGGGGGCTGA	chrX	1624471	CCCCCAGGCAGATGCTGGGAGGTGGTGGCTGACCCCAGGCAGATGCTGGGAGGTGGGGGCTGA	ACCCCAGGCAGATGCTGGGAGGTGGTGGCTGACCCCAGGCAGATGCTGGGAGGTGGGGGCTGA	87908	VQSRTrancheINDEL99.90to99.95	0	none	0.00132499999999999	1	108	0.00132499999999999
chrX-001624471-CCCCCAGGCAGATGCTGGGAGGTGGTGGCTGACCCCAGGCAGATGCTGGGAGGTGGGGGCTGA-C	chrX	1624471	CCCCCAGGCAGATGCTGGGAGGTGGTGGCTGACCCCAGGCAGATGCTGGGAGGTGGGGGCTGA	C	87908	VQSRTrancheINDEL99.90to99.95	0.0055282	eas	0.007711	1	108	0.007711
chrX-001624471-CCCCCAGGCAGATGCTGGGAGGTGGTGGCTGACCCCAGGCAGATGCTGGGAGGTGGGGGCTGA-CCCCCAGGCAGATGCTGGGAGGTGGGGGCTGA	chrX	1624471	CCCCCAGGCAGATGCTGGGAGGTGGTGGCTGACCCCAGGCAGATGCTGGGAGGTGGGGGCTGA	CCCCCAGGCAGATGCTGGGAGGTGGGGGCTGA	87908	VQSRTrancheINDEL99.90to99.95	0	none	3.6999999999999985e-5	0	108	3.6999999999999985e-5
chrX-001624471-CCCCCAGGCAGATGCTGGGAGGTGGTGGCTGACCCCAGGCAGATGCTGGGAGGTGGGGGCTGA-CCCCCAGGCAGATGCTGGGAGGTGGGGGCTGCCCCCAGGCAGATGCTGGGAGGTGGTGGCTGACCCCAGGCAGATGCTGGGAGGTGGTGGCTGACCCCAGGCAGATGCTGGGAGGTGGGGGCTGA	chrX	1624471	CCCCCAGGCAGATGCTGGGAGGTGGTGGCTGACCCCAGGCAGATGCTGGGAGGTGGGGGCTGA	CCCCCAGGCAGATGCTGGGAGGTGGGGGCTGCCCCCAGGCAGATGCTGGGAGGTGGTGGCTGACCCCAGGCAGATGCTGGGAGGTGGTGGCTGACCCCAGGCAGATGCTGGGAGGTGGGGGCTGA	87908	VQSRTrancheINDEL99.90to99.95	0	none	2.2000000000000003e-5	0	108	2.2000000000000003e-5
chrX-001624472-CCCCAGGCAGATGCTGGGAGGTGGTGGCTGA-*	chrX	1624472	CCCCAGGCAGATGCTGGGAGGTGGTGGCTGA	*	4010	VQSRTrancheINDEL99.50to99.90	0	none	0.00875199999999999	2	120	0.00875199999999999
chrX-001624472-CCCCAGGCAGATGCTGGGAGGTGGTGGCTGA-ACCCAGGCAGATGCTGGGAGGTGGTGGCTGA	chrX	1624472	CCCCAGGCAGATGCTGGGAGGTGGTGGCTGA	ACCCAGGCAGATGCTGGGAGGTGGTGGCTGA	4010	VQSRTrancheINDEL99.50to99.90	0	none	1.47e-4	0	120	1.47e-4
chrX-001624472-CCCCAGGCAGATGCTGGGAGGTGGTGGCTGA-C	chrX	1624472	CCCCAGGCAGATGCTGGGAGGTGGTGGCTGA	C	4010	VQSRTrancheINDEL99.50to99.90	0	none	0	0	120	1e-6
chrX-001624472-CCCCAGGCAGATGCTGGGAGGTGGTGGCTGA-CCCCAGGCAGATGCTGGGAGGTGGGGGCTGCACCCAGGCAGATGCTGGGAGGTGGTGGCTGA	chrX	1624472	CCCCAGGCAGATGCTGGGAGGTGGTGGCTGA	CCCCAGGCAGATGCTGGGAGGTGGGGGCTGCACCCAGGCAGATGCTGGGAGGTGGTGGCTGA	4010	VQSRTrancheINDEL99.50to99.90	0	none	5.2999999999999994e-5	0	120	5.2999999999999994e-5
chrX-001624474-C-*	chrX	1624474	C	*	72	VQSRTrancheSNP99.90to99.95	0	none	0.00872799999999999	2	128	0.00872799999999999
chrX-001624474-C-A	chrX	1624474	C	A	72	VQSRTrancheSNP99.90to99.95	0	none	9e-6	0	128	9e-6
chrX-001624479-C-*	chrX	1624479	C	*	35702	VQSRTrancheSNP99.80to99.90	0	none	0.00872899999999999	2	132	0.00872899999999999
chrX-001624479-C-T	chrX	1624479	C	T	35702	VQSRTrancheSNP99.80to99.90	0.01167	afr	0.00154599999999999	1	132	0.01167
chrX-001624489-G-*	chrX	1624489	G	*	394	VQSRTrancheSNP99.80to99.90	0	none	0.00872799999999999	2	128	0.00872799999999999
chrX-001624489-G-C	chrX	1624489	G	C	394	VQSRTrancheSNP99.80to99.90	0	none	0	0	128	1e-6
chrX-001624495-G-*	chrX	1624495	G	*	113.97	VQSRTrancheINDEL99.50to99.90	0	none	0.00872899999999999	2	130	0.00872899999999999
chrX-001624495-G-GGGGC	chrX	1624495	G	GGGGC	113.97	VQSRTrancheINDEL99.50to99.90	0	none	0	0	130	1e-6
chrX-001624496-TGGCTGACCCCAGGCAGATGCTGGGAGGTGGG-*	chrX	1624496	TGGCTGACCCCAGGCAGATGCTGGGAGGTGGG	*	1007279	VQSRTrancheINDEL99.90to99.95	0	none	0.00866799999999998	2	92	0.00866799999999998
chrX-001624496-TGGCTGACCCCAGGCAGATGCTGGGAGGTGGG-GGGCTGACCCCAGGCAGATGCTGGGAGGTGGG	chrX	1624496	TGGCTGACCCCAGGCAGATGCTGGGAGGTGGG	GGGCTGACCCCAGGCAGATGCTGGGAGGTGGG	1007279	VQSRTrancheINDEL99.90to99.95	0	none	0.08761500000000001	9	92	0.08761500000000001
chrX-001624496-TGGCTGACCCCAGGCAGATGCTGGGAGGTGGG-T	chrX	1624496	TGGCTGACCCCAGGCAGATGCTGGGAGGTGGG	T	1007279	VQSRTrancheINDEL99.90to99.95	1.315e-5	amr	0	0	92	1.315e-5
chrX-001624496-TGGCTGACCCCAGGCAGATGCTGGGAGGTGGG-TGCACCCAGGCAGATGCTGGGAGGTGGGGGCTGACCCCAGGCAGATGCTGGGAGGTGGG	chrX	1624496	TGGCTGACCCCAGGCAGATGCTGGGAGGTGGG	TGCACCCAGGCAGATGCTGGGAGGTGGGGGCTGACCCCAGGCAGATGCTGGGAGGTGGG	1007279	VQSRTrancheINDEL99.90to99.95	0	none	0	0	92	1e-6
chrX-001624496-TGGCTGACCCCAGGCAGATGCTGGGAGGTGGG-TGGCTGACCCCAGGCAGATGCTGGGAGGTGGGGGCTGACCCCAGGCAGATGCTGGGAGGTGGG	chrX	1624496	TGGCTGACCCCAGGCAGATGCTGGGAGGTGGG	TGGCTGACCCCAGGCAGATGCTGGGAGGTGGGGGCTGACCCCAGGCAGATGCTGGGAGGTGGG	1007279	VQSRTrancheINDEL99.90to99.95	0	none	2.2000000000000003e-5	0	92	2.2000000000000003e-5
chrX-001624498-G-*	chrX	1624498	G	*	1359	VQSRTrancheSNP99.80to99.90	0	none	0.00852199999999998	2	128	0.00852199999999998
chrX-001624498-G-C	chrX	1624498	G	C	1359	VQSRTrancheSNP99.80to99.90	0	none	9e-6	0	128	9e-6
chrX-001624500-TG-*	chrX	1624500	TG	*	75.97	VQSRTrancheINDEL99.50to99.90	0	none	0.00852199999999998	2	126	0.00852199999999998
chrX-001624500-TG-T	chrX	1624500	TG	T	75.97	VQSRTrancheINDEL99.50to99.90	7.8e-7	nfe	0	0	126	1e-6
chrX-001624501-GACCC-*	chrX	1624501	GACCC	*	11730.97	VQSRTrancheINDEL99.50to99.90	0	none	0.00854799999999998	2	128	0.00854799999999998
chrX-001624501-GACCC-G	chrX	1624501	GACCC	G	11730.97	VQSRTrancheINDEL99.50to99.90	2.238e-5	eas	1.27e-4	0	128	1.27e-4
chrX-001624501-GACCC-GCACCC	chrX	1624501	GACCC	GCACCC	11730.97	VQSRTrancheINDEL99.50to99.90	0	none	0.00194099999999999	0	128	0.00194099999999999
chrX-001624501-GACCC-GCCC	chrX	1624501	GACCC	GCCC	11730.97	VQSRTrancheINDEL99.50to99.90	0	none	9e-6	0	128	9e-6
chrX-001624502-A-*	chrX	1624502	A	*	896129	VQSRTrancheSNP99.90to99.95	0	none	0.00884699999999999	2	82	0.00884699999999999
chrX-001624502-A-C	chrX	1624502	A	C	896129	VQSRTrancheSNP99.90to99.95	0.11222	amr	0.08413500000000002	8	82	0.11222
chrX-001624503-C-*	chrX	1624503	C	*	875939	VQSRTrancheINDEL99.50to99.90	0	none	0.00867199999999999	2	110	0.00867199999999999
chrX-001624503-C-A	chrX	1624503	C	A	875939	VQSRTrancheINDEL99.50to99.90	0.09695	amr	0.083315	8	110	0.09695
chrX-001624503-C-CA	chrX	1624503	C	CA	875939	VQSRTrancheINDEL99.50to99.90	8.1e-7	nfe	0	0	110	1e-6
chrX-001624504-CCCAGGCAGATGCTGGGAGGTGGGGGCTGACCCCAGGCAGATGCTGGGAGGTGGGGGCTGCA-*	chrX	1624504	CCCAGGCAGATGCTGGGAGGTGGGGGCTGACCCCAGGCAGATGCTGGGAGGTGGGGGCTGCA	*	165.97	VQSRTrancheINDEL97.00to99.00	0	none	0.00826199999999999	1	130	0.00826199999999999
chrX-001624504-CCCAGGCAGATGCTGGGAGGTGGGGGCTGACCCCAGGCAGATGCTGGGAGGTGGGGGCTGCA-C	chrX	1624504	CCCAGGCAGATGCTGGGAGGTGGGGGCTGACCCCAGGCAGATGCTGGGAGGTGGGGGCTGCA	C	165.97	VQSRTrancheINDEL97.00to99.00	0	none	9e-6	0	130	9e-6
chrX-001624505-C-*	chrX	1624505	C	*	314	VQSRTrancheSNP99.90to99.95	0	none	0.00831399999999999	1	130	0.00831399999999999
chrX-001624505-C-A	chrX	1624505	C	A	314	VQSRTrancheSNP99.90to99.95	4.918e-5	afr	8.9e-5	1	130	8.9e-5
chrX-001624507-AGGCAGATGCTGGGAGGTGGGGGCTGAC-*	chrX	1624507	AGGCAGATGCTGGGAGGTGGGGGCTGAC	*	1483.97	VQSRTrancheINDEL99.50to99.90	0	none	0.00807499999999999	1	110	0.00807499999999999
chrX-001624507-AGGCAGATGCTGGGAGGTGGGGGCTGAC-A	chrX	1624507	AGGCAGATGCTGGGAGGTGGGGGCTGAC	A	1483.97	VQSRTrancheINDEL99.50to99.90	2.3710000000000002e-05	eas	5.2999999999999994e-5	0	110	5.2999999999999994e-5
chrX-001624514-T-*	chrX	1624514	T	*	225	VQSRTrancheSNP99.90to99.95	0	none	0.00819999999999999	1	88	0.00819999999999999
chrX-001624514-T-A	chrX	1624514	T	A	225	VQSRTrancheSNP99.90to99.95	0	none	9e-6	0	88	9e-6
chrX-001624518-G-*	chrX	1624518	G	*	343	VQSRTrancheSNP99.90to99.95	0	none	0.00820899999999999	1	128	0.00820899999999999
chrX-001624518-G-A	chrX	1624518	G	A	343	VQSRTrancheSNP99.90to99.95	0	none	0	0	128	1e-6
chrX-001624518-G-T	chrX	1624518	G	T	343	VQSRTrancheSNP99.90to99.95	0	none	0	0	128	1e-6
chrX-001624527-G-*	chrX	1624527	G	*	1186	VQSRTrancheSNP99.90to99.95	0	none	0.00818099999999999	1	120	0.00818099999999999
chrX-001624527-G-T	chrX	1624527	G	T	1186	VQSRTrancheSNP99.90to99.95	1.276e-5	afr	8.9e-5	0	120	8.9e-5
chrX-001624532-GACCC-*	chrX	1624532	GACCC	*	144990.97	VQSRTrancheINDEL99.90to99.95	0	none	0.00815699999999999	1	128	0.00815699999999999
chrX-001624532-GACCC-G	chrX	1624532	GACCC	G	144990.97	VQSRTrancheINDEL99.90to99.95	1.1573e-4	eas	0.00120499999999999	0	128	0.00120499999999999
chrX-001624532-GACCC-GCACCC	chrX	1624532	GACCC	GCACCC	144990.97	VQSRTrancheINDEL99.90to99.95	0	none	0.03279700000000001	0	128	0.03279700000000001
chrX-001624532-GACCC-GCC	chrX	1624532	GACCC	GCC	144990.97	VQSRTrancheINDEL99.90to99.95	0	none	0	0	128	1e-6
chrX-001624533-A-*	chrX	1624533	A	*	141185	VQSRTrancheINDEL99.50to99.90	0	none	0.00962399999999999	1	64	0.00962399999999999
chrX-001624533-A-ACCCCAGGCAGATGCTGGGAGGTGGGGGCTGC	chrX	1624533	A	ACCCCAGGCAGATGCTGGGAGGTGGGGGCTGC	141185	VQSRTrancheINDEL99.50to99.90	0	none	0	0	64	1e-6
chrX-001624533-A-C	chrX	1624533	A	C	141185	VQSRTrancheINDEL99.50to99.90	0.024468	amr	0.01577300000000001	3	64	0.024468
chrX-001624534-C-*	chrX	1624534	C	*	128754	VQSRTrancheSNP99.90to99.95	0	none	0.00164399999999999	0	120	0.00164399999999999
chrX-001624534-C-A	chrX	1624534	C	A	128754	VQSRTrancheSNP99.90to99.95	0.015108	amr	0.01175499999999999	3	120	0.015108
chrX-001627633-CGAAATGAAATGAAATGAAATGAAAT-*	chrX	1627633	CGAAATGAAATGAAATGAAATGAAAT	*	27007087	PASS	0	none	1.47e-4	0	134	1.47e-4
chrX-001627633-CGAAATGAAATGAAATGAAATGAAAT-C	chrX	1627633	CGAAATGAAATGAAATGAAATGAAAT	C	27007087	PASS	9.2655e-4	afr	3.6999999999999985e-5	0	134	9.2655e-4
chrX-001627633-CGAAATGAAATGAAATGAAATGAAAT-CGAAAT	chrX	1627633	CGAAATGAAATGAAATGAAATGAAAT	CGAAAT	27007087	PASS	0	none	2.2999999999999995e-4	0	134	2.2999999999999995e-4
chrX-001627633-CGAAATGAAATGAAATGAAATGAAAT-CGAAATGAAACGAAACGAAATGAAATGAAATGAAATGAAATGAAATGAAAT	chrX	1627633	CGAAATGAAATGAAATGAAATGAAAT	CGAAATGAAACGAAACGAAATGAAATGAAATGAAATGAAATGAAATGAAAT	27007087	PASS	0	none	0	0	134	1e-6
chrX-001627633-CGAAATGAAATGAAATGAAATGAAAT-CGAAATGAAACGAAATGAAATGAAATGAAATGAAATGAAAT	chrX	1627633	CGAAATGAAATGAAATGAAATGAAAT	CGAAATGAAACGAAATGAAATGAAATGAAATGAAATGAAAT	27007087	PASS	0	none	9e-6	0	134	9e-6
chrX-001627633-CGAAATGAAATGAAATGAAATGAAAT-CGAAATGAAAT	chrX	1627633	CGAAATGAAATGAAATGAAATGAAAT	CGAAATGAAAT	27007087	PASS	0	none	0.193768	30	134	0.193768
chrX-001627633-CGAAATGAAATGAAATGAAATGAAAT-CGAAATGAAATGAAAT	chrX	1627633	CGAAATGAAATGAAATGAAATGAAAT	CGAAATGAAATGAAAT	27007087	PASS	0	none	0.208083	20	134	0.208083
chrX-001627633-CGAAATGAAATGAAATGAAATGAAAT-CGAAATGAAATGAAATGAAAT	chrX	1627633	CGAAATGAAATGAAATGAAATGAAAT	CGAAATGAAATGAAATGAAAT	27007087	PASS	0	none	0.012072	0	134	0.012072
chrX-001627633-CGAAATGAAATGAAATGAAATGAAAT-CGAAATGAAATGAAATGAAATGAAATGAAAT	chrX	1627633	CGAAATGAAATGAAATGAAATGAAAT	CGAAATGAAATGAAATGAAATGAAATGAAAT	27007087	PASS	0	none	0.09112300000000002	9	134	0.09112300000000002
chrX-001627633-CGAAATGAAATGAAATGAAATGAAAT-CGAAATGAAATGAAATGAAATGAAATGAAATGAAAT	chrX	1627633	CGAAATGAAATGAAATGAAATGAAAT	CGAAATGAAATGAAATGAAATGAAATGAAATGAAAT	27007087	PASS	0	none	0.018911	4	134	0.018911
chrX-001627633-CGAAATGAAATGAAATGAAATGAAAT-CGAAATGAAATGAAATGAAATGAAATGAAATGAAATGAAAT	chrX	1627633	CGAAATGAAATGAAATGAAATGAAAT	CGAAATGAAATGAAATGAAATGAAATGAAATGAAATGAAAT	27007087	PASS	0	none	0.002115	0	134	0.002115
chrX-001627633-CGAAATGAAATGAAATGAAATGAAAT-CGAAATGAAATGAAATGAAATGAAATGAAATGAAATGAAATGAAAT	chrX	1627633	CGAAATGAAATGAAATGAAATGAAAT	CGAAATGAAATGAAATGAAATGAAATGAAATGAAATGAAATGAAAT	27007087	PASS	0	none	1.27e-4	0	134	1.27e-4
chrX-001627633-CGAAATGAAATGAAATGAAATGAAAT-CGAAATGAAATGAATGAAATGAAATGAAATGAAATGAAAT	chrX	1627633	CGAAATGAAATGAAATGAAATGAAAT	CGAAATGAAATGAATGAAATGAAATGAAATGAAATGAAAT	27007087	PASS	0	none	2.09e-4	0	134	2.09e-4
chrX-001627633-CGAAATGAAATGAAATGAAATGAAAT-TGAAATGAAATGAAATGAAATGAAAT	chrX	1627633	CGAAATGAAATGAAATGAAATGAAAT	TGAAATGAAATGAAATGAAATGAAAT	27007087	PASS	0	none	8.9e-5	0	134	8.9e-5
chrX-001627634-G-*	chrX	1627634	G	*	1460	PASS	0	none	0.40576299999999943	47	132	0.40576299999999943
chrX-001627634-G-A	chrX	1627634	G	A	1460	PASS	6.0291e-4	mid	3.6999999999999985e-5	0	132	6.0291e-4
chrX-001627638-T-*	chrX	1627638	T	*	71636	VQSRTrancheINDEL95.00to96.00	0	none	0.4056329999999994	47	128	0.4056329999999994
chrX-001627638-T-C	chrX	1627638	T	C	71636	VQSRTrancheINDEL95.00to96.00	1.4281e-4	nfe	9e-6	0	128	1.4281e-4
chrX-001627638-T-G	chrX	1627638	T	G	71636	VQSRTrancheINDEL95.00to96.00	1.951e-5	nfe	0	0	128	1.951e-5
chrX-001627638-T-TGAAAC	chrX	1627638	T	TGAAAC	71636	VQSRTrancheINDEL95.00to96.00	0.024923	afr	9.160000000000004e-4	0	128	0.024923
chrX-001627643-TGAAATGA-*	chrX	1627643	TGAAATGA	*	84398	PASS	0	none	0.3978109999999999	47	132	0.3978109999999999
chrX-001627643-TGAAATGA-CGAAATGA	chrX	1627643	TGAAATGA	CGAAATGA	84398	PASS	0	none	8.470000000000002e-4	0	132	8.470000000000002e-4
chrX-001627643-TGAAATGA-T	chrX	1627643	TGAAATGA	T	84398	PASS	0	none	9e-6	0	132	9e-6
chrX-001627643-TGAAATGA-TGAAACGAAATGA	chrX	1627643	TGAAATGA	TGAAACGAAATGA	84398	PASS	0	none	9e-6	0	132	9e-6
chrX-001627879-C-G	chrX	1627879	C	G	61335	PASS	0.0016868	nfe	0.00179199999999999	1	134	0.00179199999999999
chrX-001627935-C-A	chrX	1627935	C	A	4884462	PASS	0	none	0	0	134	1e-6
chrX-001627935-C-CGA	chrX	1627935	C	CGA	4884462	PASS	0.36263	afr	0.16773900000000003	27	134	0.36263
chrX-001627936-ATC-A	chrX	1627936	ATC	A	18210583	PASS	0.36149	afr	0.166662	27	134	0.36149
chrX-001627936-ATC-GTC	chrX	1627936	ATC	GTC	18210583	PASS	0	none	0.5315530000000007	66	134	0.5315530000000007
chrX-001627938-C-*	chrX	1627938	C	*	126854	PASS	0	none	0.176188	26	132	0.176188
chrX-001627938-C-G	chrX	1627938	C	G	126854	PASS	2.395e-5	nfe	2.2000000000000003e-5	0	132	2.395e-5
chrX-001627938-C-T	chrX	1627938	C	T	126854	PASS	0.01566	nfe	0.004672	4	132	0.01566
chrX-001627942-TG-AG	chrX	1627942	TG	AG	90180	PASS	0	none	0	0	132	1e-6
chrX-001627942-TG-T	chrX	1627942	TG	T	90180	PASS	0.026538	afr	0.003626	1	132	0.026538
chrX-001627957-A-C	chrX	1627957	A	C	15125435	PASS	1.3347e-4	sas	9e-6	0	132	1.3347e-4
chrX-001627957-A-G	chrX	1627957	A	G	15125435	PASS	0.78398	amr	0.6769480000000007	89	132	0.78398
chrX-001628063-G-A	chrX	1628063	G	A	3872282	PASS	0.44519	nfe	0.37144399999999944	39	74	0.44519
chrX-001628131-G-A	chrX	1628131	G	A	2507	PASS	2.6847e-4	eas	0.00149299999999999	1	26	0.00149299999999999
chrX-001628138-G-C	chrX	1628138	G	C	4462	PASS	0	none	0	0	20	1e-6
chrX-001628138-G-T	chrX	1628138	G	T	4462	PASS	2.1704e-4	nfe	0.00181199999999999	0	20	0.00181199999999999
chrX-001628145-AC-A	chrX	1628145	AC	A	6828	VQSRTrancheINDEL99.50to99.90	0.0020722	amr	0.002207	0	14	0.002207
chrX-001628145-AC-GC	chrX	1628145	AC	GC	6828	VQSRTrancheINDEL99.50to99.90	0	none	9e-6	0	14	9e-6
chrX-001628149-C-T	chrX	1628149	C	T	7550	VQSRTrancheSNP99.70to99.80	0.008057	amr	0.002506	1	12	0.008057
chrX-001628155-T-A	chrX	1628155	T	A	9678	VQSRTrancheSNP99.80to99.90	0	none	0	0	10	1e-6
chrX-001628155-T-C	chrX	1628155	T	C	9678	VQSRTrancheSNP99.80to99.90	0.016301	amr	0.004274	0	10	0.016301
chrX-001628177-C-T	chrX	1628177	C	T	5124	VQSRTrancheSNP99.70to99.80	0.0042954000000000004	amr	0.004477	0	2	0.004477
chrX-001629688-A-C	chrX	1629688	A	C	10495349	PASS	0.42191	afr	0.35664699999999977	37	134	0.42191
chrX-001629941-T-C	chrX	1629941	T	C	96354	PASS	0.0018649	nfe	0.00108399999999999	1	134	0.0018649
chrX-001630017-T-C	chrX	1630017	T	C	7380153	PASS	0.35859	eas	0.15901300000000002	11	134	0.35859
chrX-001632709-T-C	chrX	1632709	T	C	2235588	PASS	0.47212	sas	0.3805549999999998	0	0	0.47212
chrX-001632812-A-G	chrX	1632812	A	G	6614710	PASS	0.58205	sas	0.4847529999999995	23	42	0.58205
chrX-001632812-A-T	chrX	1632812	A	T	6614710	PASS	4.49e-6	nfe	0	0	42	4.49e-6
chrX-001632831-C-T	chrX	1632831	C	T	2726906	PASS	0.21702	mid	0.19676800000000003	10	60	0.21702
chrX-001633016-GA-G	chrX	1633016	GA	G	25441039.97	PASS	0.85579	sas	0.7740140000000004	107	134	0.85579
chrX-001633124-G-A	chrX	1633124	G	A	6496889	PASS	0.0021032	afr	3.3800000000000046e-4	0	134	0.0021032
chrX-001633124-G-T	chrX	1633124	G	T	6496889	PASS	0.17804	sas	0.10358	13	134	0.17804
chrX-001636109-T-C	chrX	1636109	T	C	3181415	PASS	0.4235	eas	0.2791249999999997	3	6	0.4235
chrX-001636248-C-T	chrX	1636248	C	T	145087	PASS	0.0058593	mid	0.004083	1	124	0.0058593
chrX-001636343-G-A	chrX	1636343	G	A	16477409	PASS	0.39975	afr	0.3183089999999999	32	134	0.39975
chrX-001636511-C-T	chrX	1636511	C	T	5803842	PASS	0.27943	eas	0.086025	12	134	0.27943
chrX-001636567-TG-T	chrX	1636567	TG	T	9909031.97	PASS	0.20821	afr	0.13847600000000002	18	134	0.20821
chrX-001636575-T-G	chrX	1636575	T	G	40127	PASS	0.010301	nfe	0.006318	4	132	0.010301
chrX-001636576-T-G	chrX	1636576	T	G	28462	PASS	0.0088394	nfe	0.005287	2	132	0.0088394
chrX-001636623-C-A	chrX	1636623	C	A	314	PASS	7.777e-5	nfe	0	1	134	7.777e-5
chrX-001642661-G-A	chrX	1642661	G	A	2606867	PASS	2.373e-5	eas	9e-6	0	134	2.373e-5
chrX-001642661-G-C	chrX	1642661	G	C	2606867	PASS	0.19913	amr	0.07790000000000002	14	134	0.19913
chrX-001642663-G-GTA	chrX	1642663	G	GTA	92061	PASS	0	none	2.2000000000000003e-5	0	134	2.2000000000000003e-5
chrX-001642663-G-T	chrX	1642663	G	T	92061	PASS	0.002129	nfe	0.00244	1	134	0.00244
chrX-001642697-C-CG	chrX	1642697	C	CG	1199	VQSRTrancheINDEL99.50to99.90	0	none	0	0	134	1e-6
chrX-001642697-C-T	chrX	1642697	C	T	1199	VQSRTrancheINDEL99.50to99.90	5.8e-7	nfe	0	1	134	1e-6
chrX-001642868-C-T	chrX	1642868	C	T	176546	PASS	0.0021323	sas	0.00171799999999999	1	134	0.0021323
chrX-001732483-C-A	chrX	1732483	C	A	44678	PASS	0.27612	nfe	0.030191	0	0	0.27612
chrX-001733817-T-G	chrX	1733817	T	G	84144	PASS	0.48596	nfe	0.04972800000000001	0	0	0.48596
chrX-001733821-T-C	chrX	1733821	T	C	49561	PASS	0.17768	eas	0.02408600000000001	0	0	0.17768
chrX-001733926-ATT-*	chrX	1733926	ATT	*	34263	PASS	0	none	0	0	0	1e-6
chrX-001733926-ATT-A	chrX	1733926	ATT	A	34263	PASS	0	none	8.9e-5	0	0	8.9e-5
chrX-001733926-ATT-AT	chrX	1733926	ATT	AT	34263	PASS	0	none	0.00163899999999999	0	0	0.00163899999999999
chrX-001733926-ATT-ATTT	chrX	1733926	ATT	ATTT	34263	PASS	0	none	0.005294	0	0	0.005294
chrX-001733926-ATT-ATTTT	chrX	1733926	ATT	ATTTT	34263	PASS	0	none	0.01424999999999999	0	0	0.01424999999999999
chrX-001733926-ATT-ATTTTT	chrX	1733926	ATT	ATTTTT	34263	PASS	0	none	0.00151599999999999	0	0	0.00151599999999999
chrX-001733926-ATT-ATTTTTT	chrX	1733926	ATT	ATTTTTT	34263	PASS	0	none	8.9e-5	0	0	8.9e-5
chrX-001733926-ATT-TTT	chrX	1733926	ATT	TTT	34263	PASS	0	none	9e-6	0	0	9e-6
chrX-001733975-G-*	chrX	1733975	G	*	65664	PASS	0	none	0	0	0	1e-6
chrX-001733975-G-C	chrX	1733975	G	C	65664	PASS	0.44064	nfe	0.047281	0	0	0.44064
chrX-001734161-G-A	chrX	1734161	G	A	508	PASS	0	none	2.500000000000001e-4	0	0	2.500000000000001e-4
chrX-001762856-G-C	chrX	1762856	G	C	51134	PASS	0.25704	nfe	0.03583400000000001	0	0	0.25704
chrX-001762937-T-TATTA	chrX	1762937	T	TATTA	95176.97	PASS	0.21775	nfe	0.05036600000000001	0	0	0.21775
chrX-001762937-T-TTA	chrX	1762937	T	TTA	95176.97	PASS	0	none	9e-6	0	0	9e-6
chrX-001767510-T-A	chrX	1767510	T	A	93737	PASS	0.69514	nfe	0.06728700000000001	0	0	0.69514
chrX-001768760-C-A	chrX	1768760	C	A	64328	PASS	0.58171	nfe	0.04752	0	0	0.58171
chrX-002220713-G-C	chrX	2220713	G	C	68157	PASS	0.027758	sas	0.01219299999999999	5	104	0.027758
chrX-002220742-G-A	chrX	2220742	G	A	1636821	PASS	0.76625	eas	0.2700379999999998	36	128	0.76625
chrX-002220964-C-T	chrX	2220964	C	T	276349	PASS	0.029409	mid	0.016538	2	134	0.029409
chrX-002221145-C-T	chrX	2221145	C	T	11425777	PASS	0.7684	eas	0.320227	40	134	0.7684
chrX-002221146-G-A	chrX	2221146	G	A	851889	PASS	0.060328	afr	0.023511	2	134	0.060328
chrX-002221159-T-C	chrX	2221159	T	C	35199934	PASS	0.98064	eas	0.846284	109	134	0.98064
chrX-002221275-C-T	chrX	2221275	C	T	81457	PASS	0.0078727	nfe	0.003753	1	134	0.0078727
chrX-002243088-C-G	chrX	2243088	C	G	37128467	PASS	0.80125	afr	0.683104	95	134	0.80125
chrX-002243110-G-A	chrX	2243110	G	A	1153383	PASS	0.043844	mid	0.02282300000000001	2	134	0.043844
chrX-002243380-G-A	chrX	2243380	G	A	110929	PASS	0.067772	afr	0.005133	1	134	0.067772
chrX-002261432-T-C	chrX	2261432	T	C	58153	PASS	0.38468	nfe	0.04321300000000001	0	0	0.38468
chrX-002261678-A-G	chrX	2261678	A	G	31886	PASS	0.10183	nfe	0.02108000000000001	0	0	0.10183
chrX-002261770-GAAA-*	chrX	2261770	GAAA	*	3342	PASS	0	none	0	0	0	1e-6
chrX-002261770-GAAA-AAAA	chrX	2261770	GAAA	AAAA	3342	PASS	0	none	3.6999999999999985e-5	0	0	3.6999999999999985e-5
chrX-002261770-GAAA-G	chrX	2261770	GAAA	G	3342	PASS	0	none	9e-6	0	0	9e-6
chrX-002261770-GAAA-GAA	chrX	2261770	GAAA	GAA	3342	PASS	0	none	8.66e-4	0	0	8.66e-4
chrX-002261770-GAAA-GAAAA	chrX	2261770	GAAA	GAAAA	3342	PASS	0	none	0.00124899999999999	0	0	0.00124899999999999
chrX-002266856-G-T	chrX	2266856	G	T	1026216	PASS	0.018009	nfe	0.01375099999999999	1	134	0.018009
chrX-002267005-A-C	chrX	2267005	A	C	389	PASS	0.0065607	nfe	8.9e-5	1	134	0.0065607
chrX-002267091-C-T	chrX	2267091	C	T	666	PASS	0	none	0	1	134	1e-6
chrX-002291631-CT-C	chrX	2291631	CT	C	12259180	PASS	0	none	0	0	134	1e-6
chrX-002291631-CT-GT	chrX	2291631	CT	GT	12259180	PASS	0	none	0.42787399999999975	61	134	0.42787399999999975
chrX-002291634-G-C	chrX	2291634	G	C	5273654	PASS	0.29223	amr	0.19088400000000005	29	134	0.29223
chrX-002291708-ACT-A	chrX	2291708	ACT	A	5506208	ExcessHet	5.438e-5	sas	2.7300000000000035e-4	0	126	2.7300000000000035e-4
chrX-002291708-ACT-AGCT	chrX	2291708	ACT	AGCT	5506208	ExcessHet	0	none	2.9400000000000004e-4	0	126	2.9400000000000004e-4
chrX-002291708-ACT-AT	chrX	2291708	ACT	AT	5506208	ExcessHet	0	none	0.3846429999999998	49	126	0.3846429999999998
chrX-002291708-ACT-CCT	chrX	2291708	ACT	CCT	5506208	ExcessHet	0	none	0	0	126	1e-6
chrX-002291708-ACT-TCT	chrX	2291708	ACT	TCT	5506208	ExcessHet	0	none	0	0	126	1e-6
chrX-002291709-CTTTTT-*	chrX	2291709	CTTTTT	*	6982624	PASS	0	none	0.3840559999999998	49	124	0.3840559999999998
chrX-002291709-CTTTTT-C	chrX	2291709	CTTTTT	C	6982624	PASS	0	none	9e-6	0	124	9e-6
chrX-002291709-CTTTTT-CTTT	chrX	2291709	CTTTTT	CTTT	6982624	PASS	0	none	4.500000000000005e-4	0	124	4.500000000000005e-4
chrX-002291709-CTTTTT-CTTTT	chrX	2291709	CTTTTT	CTTTT	6982624	PASS	0	none	0.27452000000000004	38	124	0.27452000000000004
chrX-002291709-CTTTTT-CTTTTTT	chrX	2291709	CTTTTT	CTTTTTT	6982624	PASS	0	none	0.01791700000000002	0	124	0.01791700000000002
chrX-002291709-CTTTTT-CTTTTTTT	chrX	2291709	CTTTTT	CTTTTTTT	6982624	PASS	0	none	1.6699999999999994e-4	0	124	1.6699999999999994e-4
chrX-002291709-CTTTTT-GTTTTT	chrX	2291709	CTTTTT	GTTTTT	6982624	PASS	0	none	0.037924	4	124	0.037924
chrX-002291709-CTTTTT-TTTTTT	chrX	2291709	CTTTTT	TTTTTT	6982624	PASS	0	none	2.9400000000000004e-4	0	124	2.9400000000000004e-4
chrX-002291710-T-*	chrX	2291710	T	*	7190081	PASS	0	none	0.27514799999999934	38	122	0.27514799999999934
chrX-002291710-T-G	chrX	2291710	T	G	7190081	PASS	0.56675	nfe	0.38335799999999975	49	122	0.56675
chrX-002334362-A-G	chrX	2334362	A	G	69532	PASS	0.17768	nfe	0.049196	0	0	0.17768
chrX-002334362-A-T	chrX	2334362	A	T	69532	PASS	0	none	3.6999999999999985e-5	0	0	3.6999999999999985e-5
chrX-002334494-G-C	chrX	2334494	G	C	45	PASS	0	none	2.2000000000000003e-5	0	0	2.2000000000000003e-5
chrX-002334598-T-C	chrX	2334598	T	C	111433	PASS	0.72804	nfe	0.08068900000000002	0	0	0.72804
chrX-002408681-C-T	chrX	2408681	C	T	3682792	PASS	0.26844	mid	0.196975	26	134	0.26844
chrX-002408701-GAA-*	chrX	2408701	GAA	*	4905306	ExcessHet	0	none	0	0	122	1e-6
chrX-002408701-GAA-AAA	chrX	2408701	GAA	AAA	4905306	ExcessHet	0	none	8.9e-5	0	122	8.9e-5
chrX-002408701-GAA-G	chrX	2408701	GAA	G	4905306	ExcessHet	2.2768e-4	sas	8.9e-5	0	122	2.2768e-4
chrX-002408701-GAA-GA	chrX	2408701	GAA	GA	4905306	ExcessHet	0	none	0.01490199999999998	0	122	0.01490199999999998
chrX-002408701-GAA-GAAA	chrX	2408701	GAA	GAAA	4905306	ExcessHet	0	none	0.4095709999999995	54	122	0.4095709999999995
chrX-002408701-GAA-GAAAA	chrX	2408701	GAA	GAAAA	4905306	ExcessHet	0	none	0.053631	6	122	0.053631
chrX-002408701-GAA-GAAAAA	chrX	2408701	GAA	GAAAAA	4905306	ExcessHet	0	none	0.00105999999999999	0	122	0.00105999999999999
chrX-002408701-GAA-GAAAAAA	chrX	2408701	GAA	GAAAAAA	4905306	ExcessHet	0	none	3.6999999999999985e-5	0	122	3.6999999999999985e-5
chrX-002408701-GAA-GGAAA	chrX	2408701	GAA	GGAAA	4905306	ExcessHet	0	none	0	0	122	1e-6
chrX-002408702-A-*	chrX	2408702	A	*	1989	PASS	0	none	0.01500899999999998	0	126	0.01500899999999998
chrX-002408702-A-G	chrX	2408702	A	G	1989	PASS	8.378e-5	nfe	2.2000000000000003e-5	0	126	8.378e-5
chrX-002408741-G-C	chrX	2408741	G	C	6898850	PASS	0.54174	afr	0.2501899999999993	29	134	0.54174
chrX-002408876-CAA-*	chrX	2408876	CAA	*	5435030	ExcessHet	0	none	2.5100000000000014e-4	0	124	2.5100000000000014e-4
chrX-002408876-CAA-AAA	chrX	2408876	CAA	AAA	5435030	ExcessHet	0	none	6.570000000000002e-4	0	124	6.570000000000002e-4
chrX-002408876-CAA-C	chrX	2408876	CAA	C	5435030	ExcessHet	1.0565e-4	nfe	0.00103599999999999	1	124	0.00103599999999999
chrX-002408876-CAA-CA	chrX	2408876	CAA	CA	5435030	ExcessHet	0	none	0.037977	4	124	0.037977
chrX-002408876-CAA-CAAA	chrX	2408876	CAA	CAAA	5435030	ExcessHet	0	none	0.4358139999999998	57	124	0.4358139999999998
chrX-002408876-CAA-CAAAA	chrX	2408876	CAA	CAAAA	5435030	ExcessHet	0	none	0.04896100000000001	3	124	0.04896100000000001
chrX-002408876-CAA-CAAAAA	chrX	2408876	CAA	CAAAAA	5435030	ExcessHet	0	none	9.87999999999999e-4	0	124	9.87999999999999e-4
chrX-002408876-CAA-CAAAAAA	chrX	2408876	CAA	CAAAAAA	5435030	ExcessHet	0	none	9e-6	0	124	9e-6
chrX-002408911-C-G	chrX	2408911	C	G	177464	PASS	0.027166	nfe	0.01277999999999999	5	134	0.027166
chrX-002425142-GAAA-AAAA	chrX	2425142	GAAA	AAAA	8587527	ExcessHet	0	none	1.47e-4	0	128	1.47e-4
chrX-002425142-GAAA-G	chrX	2425142	GAAA	G	8587527	ExcessHet	1.17e-6	nfe	0	0	128	1.17e-6
chrX-002425142-GAAA-GA	chrX	2425142	GAAA	GA	8587527	ExcessHet	0	none	8.9e-5	0	128	8.9e-5
chrX-002425142-GAAA-GAA	chrX	2425142	GAAA	GAA	8587527	ExcessHet	0	none	0.004876	2	128	0.004876
chrX-002425142-GAAA-GAAAA	chrX	2425142	GAAA	GAAAA	8587527	ExcessHet	0	none	0.4533279999999993	62	128	0.4533279999999993
chrX-002425142-GAAA-GAAAAA	chrX	2425142	GAAA	GAAAAA	8587527	ExcessHet	0	none	0.193763	17	128	0.193763
chrX-002425142-GAAA-GAAAAAA	chrX	2425142	GAAA	GAAAAAA	8587527	ExcessHet	0	none	0.01416899999999998	0	128	0.01416899999999998
chrX-002425142-GAAA-GAAAAAAA	chrX	2425142	GAAA	GAAAAAAA	8587527	ExcessHet	0	none	7.030000000000005e-4	0	128	7.030000000000005e-4
chrX-002425142-GAAA-GAAAAAAAA	chrX	2425142	GAAA	GAAAAAAAA	8587527	ExcessHet	0	none	8.9e-5	0	128	8.9e-5
chrX-002425142-GAAA-GGAAAAAA	chrX	2425142	GAAA	GGAAAAAA	8587527	ExcessHet	0	none	0	0	128	1e-6
chrX-002425172-C-A	chrX	2425172	C	A	3343500	PASS	1.129e-5	afr	0	0	134	1.129e-5
chrX-002425172-C-T	chrX	2425172	C	T	3343500	PASS	0.18729	mid	0.148756	16	134	0.18729
chrX-002425302-A-G	chrX	2425302	A	G	2091529	PASS	0.094986	mid	0.070665	13	134	0.094986
chrX-002425413-T-A	chrX	2425413	T	A	14476533	PASS	0.98349	eas	0.7812450000000007	97	134	0.98349
chrX-002425413-T-C	chrX	2425413	T	C	14476533	PASS	0	none	0	0	134	1e-6
chrX-002487498-G-A	chrX	2487498	G	A	35801	PASS	0.020441	nfe	0.01858	0	0	0.020441
chrX-002487511-G-C	chrX	2487511	G	C	35680	PASS	0.044776	nfe	0.017686	0	0	0.044776
chrX-002487523-T-C	chrX	2487523	T	C	34065	PASS	0.048796	nfe	0.01700300000000001	0	0	0.048796
chrX-002487535-C-T	chrX	2487535	C	T	33106	PASS	0.045427	nfe	0.016583	0	0	0.045427
chrX-002487537-T-C	chrX	2487537	T	C	32695	PASS	0.051105	nfe	0.016583	0	0	0.051105
chrX-002488129-C-A	chrX	2488129	C	A	147927	PASS	0.46232	eas	0.071183	0	0	0.46232
chrX-002488332-T-*	chrX	2488332	T	*	1042438	PASS	0	none	0	0	116	1e-6
chrX-002488332-T-G	chrX	2488332	T	G	1042438	PASS	0.65025	eas	0.191248	19	116	0.65025
chrX-002488362-A-C	chrX	2488362	A	C	263954	PASS	0	none	9e-6	0	132	9e-6
chrX-002488362-A-G	chrX	2488362	A	G	263954	PASS	0.23618	afr	0.027008	1	132	0.23618
chrX-002488404-A-C	chrX	2488404	A	C	125277	PASS	0.13327	afr	0.00935499999999998	1	134	0.13327
chrX-002488411-C-G	chrX	2488411	C	G	1969266	PASS	0	none	0	0	134	1e-6
chrX-002488411-C-T	chrX	2488411	C	T	1969266	PASS	0.64506	eas	0.20584500000000003	24	134	0.64506
chrX-002488489-A-C	chrX	2488489	A	C	16159907	PASS	2.1512e-4	afr	0	0	134	2.1512e-4
chrX-002488489-A-G	chrX	2488489	A	G	16159907	PASS	0.99056	eas	0.8414620000000007	117	134	0.99056
chrX-002488692-G-C	chrX	2488692	G	C	227072	PASS	0.0062568	mid	0.004288	1	134	0.0062568
chrX-002488804-G-A	chrX	2488804	G	A	5559	PASS	6.247e-5	sas	9e-6	1	134	6.247e-5
chrX-002488954-T-C	chrX	2488954	T	C	131638	PASS	0.017074	afr	0.00135099999999999	1	134	0.017074
chrX-002489366-C-T	chrX	2489366	C	T	52863	PASS	0.0030664	sas	2.5100000000000014e-4	1	134	0.0030664
chrX-002490396-G-A	chrX	2490396	G	A	28328859	PASS	0.31261	sas	0.239181	43	134	0.31261
chrX-002490552-G-A	chrX	2490552	G	A	325089	PASS	0.0059407	nfe	0.003018	1	134	0.0059407
chrX-002500831-C-*	chrX	2500831	C	*	158	PASS	0	none	2.2000000000000003e-5	0	0	2.2000000000000003e-5
chrX-002500831-C-A	chrX	2500831	C	A	158	PASS	0	none	0	0	0	1e-6
chrX-002500831-C-T	chrX	2500831	C	T	158	PASS	0	none	5.2999999999999994e-5	0	0	5.2999999999999994e-5
chrX-002610911-G-T	chrX	2610911	G	T	89510	PASS	0.016283	nfe	0.002892	3	134	0.016283
chrX-002610912-T-C	chrX	2610912	T	C	89433	PASS	0.016273	nfe	0.002892	3	134	0.016273
chrX-002611084-G-C	chrX	2611084	G	C	29258	PASS	0.0065752	nfe	9.400000000000004e-4	2	134	0.0065752
chrX-002612105-G-A	chrX	2612105	G	A	2213791	PASS	0.38573	nfe	0.118251	52	134	0.38573
chrX-002612203-C-T	chrX	2612203	C	T	387229	PASS	0.10128	eas	0.01511699999999998	7	134	0.10128
chrX-002612327-A-G	chrX	2612327	A	G	1579730	PASS	0.43529	nfe	0.128872	61	134	0.43529
chrX-002612888-G-C	chrX	2612888	G	C	62345	PASS	0.39127	nfe	0.047706	0	0	0.39127
chrX-002612888-G-T	chrX	2612888	G	T	62345	PASS	0	none	6.999999999999998e-5	0	0	6.999999999999998e-5
chrX-002613604-C-G	chrX	2613604	C	G	9048	PASS	0	none	0.006707	0	0	0.006707
chrX-002615410-A-ATGTCACACAGGGACC	chrX	2615410	A	ATGTCACACAGGGACC	813969	PASS	0	none	9e-6	0	6	9e-6
chrX-002615410-A-C	chrX	2615410	A	C	813969	PASS	0.97309	nfe	0.29925199999999996	6	6	0.97309
chrX-002615840-C-A	chrX	2615840	C	A	2842588	PASS	7.92e-6	nfe	3.6999999999999985e-5	0	134	3.6999999999999985e-5
chrX-002615840-C-G	chrX	2615840	C	G	2842588	PASS	0.36176	nfe	0.092518	48	134	0.36176
chrX-002615943-G-A	chrX	2615943	G	A	102670	PASS	0.080852	amr	0.003499	2	134	0.080852
chrX-002618136-C-G	chrX	2618136	C	G	145836	PASS	0.78334	nfe	0.10098200000000002	0	0	0.78334
chrX-002657304-C-*	chrX	2657304	C	*	26298	PASS	0	none	0	0	0	1e-6
chrX-002657304-C-T	chrX	2657304	C	T	26298	PASS	0	none	0.019632	0	0	0.019632
chrX-002691011-G-C	chrX	2691011	G	C	5791	PASS	0.0023517	nfe	9.610000000000004e-4	0	2	0.0023517
chrX-002691011-G-T	chrX	2691011	G	T	5791	PASS	0	none	0	0	2	1e-6
chrX-002691037-C-T	chrX	2691037	C	T	1148091	PASS	0.35232	eas	0.216924	4	10	0.35232
chrX-002691125-G-*	chrX	2691125	G	*	7209	VQSRTrancheSNP99.80to99.90	0	none	3.6999999999999985e-5	0	4	3.6999999999999985e-5
chrX-002691125-G-C	chrX	2691125	G	C	7209	VQSRTrancheSNP99.80to99.90	0.0010268	eas	0.003892	0	4	0.003892
chrX-002691145-T-*	chrX	2691145	T	*	688112	PASS	0	none	2.2000000000000003e-5	0	22	2.2000000000000003e-5
chrX-002691145-T-C	chrX	2691145	T	C	688112	PASS	0.25308	eas	0.06890200000000002	0	22	0.25308
chrX-002691148-T-A	chrX	2691148	T	A	239	PASS	1.019e-5	nfe	0	0	20	1.019e-5
chrX-002691148-T-C	chrX	2691148	T	C	239	PASS	1.019e-5	nfe	2.2000000000000003e-5	0	20	2.2000000000000003e-5
chrX-002691154-G-A	chrX	2691154	G	A	1198312	PASS	0.23116	mid	0.118626	4	42	0.23116
chrX-002691192-CCGGGG-C	chrX	2691192	CCGGGG	C	3235251.97	PASS	0.0056781	eas	3.6999999999999985e-5	0	60	0.0056781
chrX-002691192-CCGGGG-CCGGGGCGGGG	chrX	2691192	CCGGGG	CCGGGGCGGGG	3235251.97	PASS	0	none	0.17600500000000002	7	60	0.17600500000000002
chrX-002691192-CCGGGG-CCGGGGCGGGGCGGGG	chrX	2691192	CCGGGG	CCGGGGCGGGGCGGGG	3235251.97	PASS	0	none	0.03222900000000001	0	60	0.03222900000000001
chrX-002691192-CCGGGG-CCGGGGCGGGGCGGGGCGGGG	chrX	2691192	CCGGGG	CCGGGGCGGGGCGGGGCGGGG	3235251.97	PASS	0	none	3.3700000000000044e-4	0	60	3.3700000000000044e-4
chrX-002691192-CCGGGG-CCGGGGCGGGGCGGGGCGGGGCGGGG	chrX	2691192	CCGGGG	CCGGGGCGGGGCGGGGCGGGGCGGGG	3235251.97	PASS	0	none	1.6699999999999994e-4	0	60	1.6699999999999994e-4
chrX-002691192-CCGGGG-CCGGGGCGGGGCGGGGCGGGGCGGGGCGGGG	chrX	2691192	CCGGGG	CCGGGGCGGGGCGGGGCGGGGCGGGGCGGGG	3235251.97	PASS	0	none	5.2999999999999994e-5	0	60	5.2999999999999994e-5
chrX-002691244-C-T	chrX	2691244	C	T	24436	PASS	0.016982	afr	0.001965	1	114	0.016982
chrX-002691262-C-T	chrX	2691262	C	T	2635685	PASS	0.24757	mid	0.159805	17	124	0.24757
chrX-002691271-G-A	chrX	2691271	G	A	627099	PASS	0.093016	afr	0.038141	3	128	0.093016
chrX-002691310-T-A	chrX	2691310	T	A	49780	PASS	0.035506	afr	0.002665	1	134	0.035506
chrX-002691412-C-G	chrX	2691412	C	G	195277	PASS	0.057736	afr	0.006396	1	134	0.057736
chrX-002691457-G-A	chrX	2691457	G	A	154177	PASS	2.6501e-4	afr	5.2999999999999994e-5	0	134	2.6501e-4
chrX-002691457-G-C	chrX	2691457	G	C	154177	PASS	0.011155	afr	0.002917	1	134	0.011155
chrX-002691457-G-T	chrX	2691457	G	T	154177	PASS	0	none	2.2000000000000003e-5	0	134	2.2000000000000003e-5
chrX-002691502-G-A	chrX	2691502	G	A	1863931	PASS	0.085742	nfe	0.051992	7	134	0.085742
chrX-002691601-C-G	chrX	2691601	C	G	142978	PASS	0.0070598	nfe	0.003575	1	134	0.0070598
chrX-002691676-G-T	chrX	2691676	G	T	8074605	PASS	0.33202	afr	0.219112	36	134	0.33202
chrX-002691708-T-C	chrX	2691708	T	C	29245664	PASS	0.78642	sas	0.7563550000000007	94	134	0.78642
chrX-002691745-C-T	chrX	2691745	C	T	14759	PASS	3.4096e-4	nfe	1.6699999999999994e-4	1	134	3.4096e-4
chrX-002691942-T-C	chrX	2691942	T	C	17436425	PASS	0.63992	nfe	0.5903310000000005	72	134	0.63992
chrX-002691984-C-T	chrX	2691984	C	T	2062296	PASS	0.37905	eas	0.099095	15	134	0.37905
chrX-002692243-CATGTTATAAATTCTTTTTT-C	chrX	2692243	CATGTTATAAATTCTTTTTT	C	2958866.97	PASS	0.38225	sas	0.30115499999999995	9	38	0.38225
chrX-002692244-ATGTTATAAATTCTTTTTTC-*	chrX	2692244	ATGTTATAAATTCTTTTTTC	*	638	PASS	0	none	0.301139	9	36	0.301139
chrX-002692244-ATGTTATAAATTCTTTTTTC-A	chrX	2692244	ATGTTATAAATTCTTTTTTC	A	638	PASS	0	none	0	0	36	1e-6
chrX-002692244-ATGTTATAAATTCTTTTTTC-CTGTTATAAATTCTTTTTTC	chrX	2692244	ATGTTATAAATTCTTTTTTC	CTGTTATAAATTCTTTTTTC	638	PASS	0	none	1.0799999999999996e-4	0	36	1.0799999999999996e-4
chrX-002692244-ATGTTATAAATTCTTTTTTC-GTGTTATAAATTCTTTTTTC	chrX	2692244	ATGTTATAAATTCTTTTTTC	GTGTTATAAATTCTTTTTTC	638	PASS	0	none	0	0	36	1e-6
chrX-002692245-T-*	chrX	2692245	T	*	449	PASS	0	none	0.301149	9	34	0.301149
chrX-002692245-T-A	chrX	2692245	T	A	449	PASS	8.197e-5	nfe	1.0799999999999996e-4	0	34	1.0799999999999996e-4
chrX-002692249-A-*	chrX	2692249	A	*	2068	PASS	0	none	0.30111699999999997	9	30	0.30111699999999997
chrX-002692249-A-T	chrX	2692249	A	T	2068	PASS	0.0013459	mid	1.0799999999999996e-4	0	30	0.0013459
chrX-002692262-T-*	chrX	2692262	T	*	287.97	PASS	0	none	0.301008	9	18	0.301008
chrX-002692262-T-TC	chrX	2692262	T	TC	287.97	PASS	0	none	0	0	18	1e-6
chrX-002692265-A-G	chrX	2692265	A	G	2980410	PASS	0.42494	nfe	0.30444799999999944	8	16	0.42494
chrX-002714441-C-G	chrX	2714441	C	G	8365018	PASS	3.357e-5	eas	0	0	134	3.357e-5
chrX-002714441-C-T	chrX	2714441	C	T	8365018	PASS	0.51239	nfe	0.42760399999999976	65	134	0.51239
chrX-002714781-G-A	chrX	2714781	G	A	1376233	PASS	0.56641	afr	0.27577699999999944	27	98	0.56641
chrX-002715210-C-CT	chrX	2715210	C	CT	32965.97	PASS	0.22772	nfe	0.01923700000000001	0	0	0.22772
chrX-002717347-CAAAAA-AAAAAA	chrX	2717347	CAAAAA	AAAAAA	1509719	ExcessHet	0	none	2.2000000000000003e-5	0	84	2.2000000000000003e-5
chrX-002717347-CAAAAA-C	chrX	2717347	CAAAAA	C	1509719	ExcessHet	1.99e-4	sas	2.720000000000003e-4	0	84	2.720000000000003e-4
chrX-002717347-CAAAAA-CA	chrX	2717347	CAAAAA	CA	1509719	ExcessHet	0	none	0.002812	0	84	0.002812
chrX-002717347-CAAAAA-CAA	chrX	2717347	CAAAAA	CAA	1509719	ExcessHet	0	none	0.01360099999999999	2	84	0.01360099999999999
chrX-002717347-CAAAAA-CAAA	chrX	2717347	CAAAAA	CAAA	1509719	ExcessHet	0	none	0.05290900000000001	1	84	0.05290900000000001
chrX-002717347-CAAAAA-CAAAA	chrX	2717347	CAAAAA	CAAAA	1509719	ExcessHet	0	none	0.12636000000000003	15	84	0.12636000000000003
chrX-002717347-CAAAAA-CAAAAAA	chrX	2717347	CAAAAA	CAAAAAA	1509719	ExcessHet	0	none	0.15589300000000003	14	84	0.15589300000000003
chrX-002717347-CAAAAA-CAAAAAAA	chrX	2717347	CAAAAA	CAAAAAAA	1509719	ExcessHet	0	none	0.111595	12	84	0.111595
chrX-002717347-CAAAAA-CAAAAAAAA	chrX	2717347	CAAAAA	CAAAAAAAA	1509719	ExcessHet	0	none	0.02363800000000002	1	84	0.02363800000000002
chrX-002717347-CAAAAA-CAAAAAAAAA	chrX	2717347	CAAAAA	CAAAAAAAAA	1509719	ExcessHet	0	none	0.002863	0	84	0.002863
chrX-002717347-CAAAAA-CAAAAAAAAAA	chrX	2717347	CAAAAA	CAAAAAAAAAA	1509719	ExcessHet	0	none	1.27e-4	0	84	1.27e-4
chrX-002717347-CAAAAA-CAAAAAAAAAAA	chrX	2717347	CAAAAA	CAAAAAAAAAAA	1509719	ExcessHet	0	none	0	0	84	1e-6
chrX-002717364-G-*	chrX	2717364	G	*	1371	PASS	0	none	3.600000000000004e-4	0	78	3.600000000000004e-4
chrX-002717364-G-A	chrX	2717364	G	A	1371	PASS	1.089e-4	sas	6.560000000000002e-4	0	78	6.560000000000002e-4
chrX-002717364-G-T	chrX	2717364	G	T	1371	PASS	2.6911e-4	afr	2.9400000000000004e-4	1	78	2.9400000000000004e-4
chrX-002717447-T-*	chrX	2717447	T	*	310608	PASS	0	none	0	0	128	1e-6
chrX-002717447-T-C	chrX	2717447	T	C	310608	PASS	0.16694	eas	0.025945	3	128	0.16694
chrX-002717447-T-G	chrX	2717447	T	G	310608	PASS	0	none	9e-6	0	128	9e-6
chrX-002717448-G-C	chrX	2717448	G	C	8289933	PASS	0.75278	nfe	0.7132990000000001	98	130	0.75278
chrX-002717521-A-G	chrX	2717521	A	G	46683	PASS	0.0079813	nfe	0.002465	1	134	0.0079813
chrX-002717579-C-G	chrX	2717579	C	G	353167	PASS	0.034682	sas	0.01537999999999999	2	134	0.034682
chrX-002717905-G-A	chrX	2717905	G	A	244123	PASS	0.046597	mid	0.03723800000000001	8	130	0.046597
chrX-002717905-G-T	chrX	2717905	G	T	244123	PASS	0	none	3.6999999999999985e-5	0	130	3.6999999999999985e-5
chrX-002717937-CTTTTTTTTTT-*	chrX	2717937	CTTTTTTTTTT	*	2359394	VQSRTrancheINDEL95.00to96.00	0	none	3.150000000000005e-4	0	24	3.150000000000005e-4
chrX-002717937-CTTTTTTTTTT-ATTTTTTTTTT	chrX	2717937	CTTTTTTTTTT	ATTTTTTTTTT	2359394	VQSRTrancheINDEL95.00to96.00	0	none	0	0	24	1e-6
chrX-002717937-CTTTTTTTTTT-C	chrX	2717937	CTTTTTTTTTT	C	2359394	VQSRTrancheINDEL95.00to96.00	8.06e-6	nfe	0	0	24	8.06e-6
chrX-002717937-CTTTTTTTTTT-CT	chrX	2717937	CTTTTTTTTTT	CT	2359394	VQSRTrancheINDEL95.00to96.00	0	none	1.27e-4	0	24	1.27e-4
chrX-002717937-CTTTTTTTTTT-CTT	chrX	2717937	CTTTTTTTTTT	CTT	2359394	VQSRTrancheINDEL95.00to96.00	0	none	0.00103299999999999	0	24	0.00103299999999999
chrX-002717937-CTTTTTTTTTT-CTTT	chrX	2717937	CTTTTTTTTTT	CTTT	2359394	VQSRTrancheINDEL95.00to96.00	0	none	0.003716	0	24	0.003716
chrX-002717937-CTTTTTTTTTT-CTTTT	chrX	2717937	CTTTTTTTTTT	CTTTT	2359394	VQSRTrancheINDEL95.00to96.00	0	none	0.00922299999999998	1	24	0.00922299999999998
chrX-002717937-CTTTTTTTTTT-CTTTTT	chrX	2717937	CTTTTTTTTTT	CTTTTT	2359394	VQSRTrancheINDEL95.00to96.00	0	none	0.02886000000000001	1	24	0.02886000000000001
chrX-002717937-CTTTTTTTTTT-CTTTTTT	chrX	2717937	CTTTTTTTTTT	CTTTTTT	2359394	VQSRTrancheINDEL95.00to96.00	0	none	0.09061000000000002	5	24	0.09061000000000002
chrX-002717937-CTTTTTTTTTT-CTTTTTTT	chrX	2717937	CTTTTTTTTTT	CTTTTTTT	2359394	VQSRTrancheINDEL95.00to96.00	0	none	0.2762729999999995	11	24	0.2762729999999995
chrX-002717937-CTTTTTTTTTT-CTTTTTTTT	chrX	2717937	CTTTTTTTTTT	CTTTTTTTT	2359394	VQSRTrancheINDEL95.00to96.00	0	none	0.10635	4	24	0.10635
chrX-002717937-CTTTTTTTTTT-CTTTTTTTTT	chrX	2717937	CTTTTTTTTTT	CTTTTTTTTT	2359394	VQSRTrancheINDEL95.00to96.00	0	none	0.05911300000000002	0	24	0.05911300000000002
chrX-002717937-CTTTTTTTTTT-CTTTTTTTTTTT	chrX	2717937	CTTTTTTTTTT	CTTTTTTTTTTT	2359394	VQSRTrancheINDEL95.00to96.00	0	none	0.02907200000000002	0	24	0.02907200000000002
chrX-002717937-CTTTTTTTTTT-CTTTTTTTTTTTT	chrX	2717937	CTTTTTTTTTT	CTTTTTTTTTTTT	2359394	VQSRTrancheINDEL95.00to96.00	0	none	0.006351	0	24	0.006351
chrX-002717937-CTTTTTTTTTT-CTTTTTTTTTTTTT	chrX	2717937	CTTTTTTTTTT	CTTTTTTTTTTTTT	2359394	VQSRTrancheINDEL95.00to96.00	0	none	0.00108099999999999	0	24	0.00108099999999999
chrX-002717937-CTTTTTTTTTT-CTTTTTTTTTTTTTT	chrX	2717937	CTTTTTTTTTT	CTTTTTTTTTTTTTT	2359394	VQSRTrancheINDEL95.00to96.00	0	none	1.0799999999999996e-4	0	24	1.0799999999999996e-4
chrX-002717937-CTTTTTTTTTT-CTTTTTTTTTTTTTTT	chrX	2717937	CTTTTTTTTTT	CTTTTTTTTTTTTTTT	2359394	VQSRTrancheINDEL95.00to96.00	0	none	9e-6	0	24	9e-6
chrX-002717937-CTTTTTTTTTT-CTTTTTTTTTTTTTTTT	chrX	2717937	CTTTTTTTTTT	CTTTTTTTTTTTTTTTT	2359394	VQSRTrancheINDEL95.00to96.00	0	none	2.2000000000000003e-5	0	24	2.2000000000000003e-5
chrX-002717937-CTTTTTTTTTT-CTTTTTTTTTTTTTTTTT	chrX	2717937	CTTTTTTTTTT	CTTTTTTTTTTTTTTTTT	2359394	VQSRTrancheINDEL95.00to96.00	0	none	9e-6	0	24	9e-6
chrX-002717937-CTTTTTTTTTT-TTTTTTTTTTT	chrX	2717937	CTTTTTTTTTT	TTTTTTTTTTT	2359394	VQSRTrancheINDEL95.00to96.00	0	none	5.170000000000003e-4	0	24	5.170000000000003e-4
chrX-002717940-T-*	chrX	2717940	T	*	1479	VQSRTrancheSNP99.80to99.90	0	none	0.45162499999999933	14	18	0.45162499999999933
chrX-002717940-T-C	chrX	2717940	T	C	1479	VQSRTrancheSNP99.80to99.90	6.561e-5	nfe	0.00137099999999999	0	18	0.00137099999999999
chrX-002717941-T-*	chrX	2717941	T	*	102	PASS	0	none	0.20415000000000005	4	26	0.20415000000000005
chrX-002717941-T-A	chrX	2717941	T	A	102	PASS	0	none	6.090000000000004e-4	0	26	6.090000000000004e-4
chrX-002717941-T-C	chrX	2717941	T	C	102	PASS	0	none	3.6999999999999985e-5	0	26	3.6999999999999985e-5
chrX-002717993-G-A	chrX	2717993	G	A	13432	PASS	0.0031644	amr	0.002809	1	36	0.0031644
chrX-002717996-C-A	chrX	2717996	C	A	27048	PASS	0.033965	afr	0.007152	0	32	0.033965
chrX-002718034-C-G	chrX	2718034	C	G	2602005	PASS	0	none	0	0	8	1e-6
chrX-002718034-C-T	chrX	2718034	C	T	2602005	PASS	0.74528	nfe	0.5476150000000007	7	8	0.74528
chrX-002718041-A-G	chrX	2718041	A	G	2550974	PASS	0.74354	nfe	0.5461560000000006	5	6	0.74354
chrX-002719189-T-A	chrX	2719189	T	A	1190279	PASS	0	none	0	0	0	1e-6
chrX-002719189-T-C	chrX	2719189	T	C	1190279	PASS	0.73382	nfe	0.43027999999999994	0	0	0.73382
chrX-002719189-T-G	chrX	2719189	T	G	1190279	PASS	0	none	0	0	0	1e-6
chrX-002719190-G-A	chrX	2719190	G	A	9121	PASS	0.0059713	nfe	0.002706	0	0	0.0059713
chrX-002719259-A-G	chrX	2719259	A	G	21292	PASS	0.05126	afr	0.004122	0	16	0.05126
chrX-002719397-CT-*	chrX	2719397	CT	*	9868.97	PASS	0	none	5.2999999999999994e-5	0	130	5.2999999999999994e-5
chrX-002719397-CT-C	chrX	2719397	CT	C	9868.97	PASS	0.0014815	sas	0.006809	3	130	0.006809
chrX-002719398-T-*	chrX	2719398	T	*	4618285	PASS	0	none	0.005854	3	134	0.005854
chrX-002719398-T-C	chrX	2719398	T	C	4618285	PASS	1.71e-6	nfe	2.2000000000000003e-5	0	134	2.2000000000000003e-5
chrX-002719398-T-TC	chrX	2719398	T	TC	4618285	PASS	0.7341	nfe	0.6217570000000002	102	134	0.7341
chrX-002719398-T-TCTC	chrX	2719398	T	TCTC	4618285	PASS	3.165e-5	amr	2.2000000000000003e-5	0	134	3.165e-5
chrX-002720458-G-A	chrX	2720458	G	A	5636268	PASS	0.39003	afr	0.228957	36	134	0.39003
chrX-002720576-C-A	chrX	2720576	C	A	2464	VQSRTrancheSNP99.80to99.90	0.0013499	afr	0.002184	0	36	0.002184
chrX-002723211-C-T	chrX	2723211	C	T	71284	PASS	0.051044	afr	0.002816	1	134	0.051044
chrX-002723358-G-A	chrX	2723358	G	A	5686	PASS	3.2117e-4	nfe	2.2000000000000003e-5	1	134	3.2117e-4
chrX-002723532-T-TC	chrX	2723532	T	TC	6095949.97	PASS	0.72111	afr	0.395296	56	134	0.72111
chrX-002723571-C-T	chrX	2723571	C	T	371220	PASS	0.16613	eas	0.02528600000000001	3	134	0.16613
chrX-002726261-C-T	chrX	2726261	C	T	6648416	PASS	0.22106	amr	0.14480000000000004	30	134	0.22106
chrX-002726475-G-T	chrX	2726475	G	T	5279524	PASS	0.18681	afr	0.13734600000000002	15	134	0.18681
chrX-002727325-G-C	chrX	2727325	G	C	26712710	PASS	0.86468	afr	0.6294450000000005	91	134	0.86468
chrX-002727464-C-T	chrX	2727464	C	T	74196	PASS	0.093506	eas	0.005107	1	130	0.093506
chrX-002733476-C-A	chrX	2733476	C	A	341805	PASS	0.02447	eas	5.640000000000005e-4	0	134	0.02447
chrX-002733476-C-G	chrX	2733476	C	G	341805	PASS	0.024732	nfe	0.02139500000000001	4	134	0.024732
chrX-002733497-C-T	chrX	2733497	C	T	276135	PASS	0.024157	nfe	0.020707	4	134	0.024157
chrX-002733525-C-T	chrX	2733525	C	T	1215723	PASS	0.1199	afr	0.098424	13	134	0.1199
chrX-002733554-T-C	chrX	2733554	T	C	1071	PASS	0	none	0	1	134	1e-6
chrX-002733781-C-T	chrX	2733781	C	T	17636	PASS	0.0054335	nfe	0.003796	1	58	0.0054335
chrX-002733798-G-T	chrX	2733798	G	T	110399	PASS	0.064535	afr	0.02813500000000001	2	44	0.064535
chrX-002737863-CTTT-ATTT	chrX	2737863	CTTT	ATTT	907979	ExcessHet	0	none	9e-6	0	66	9e-6
chrX-002737863-CTTT-C	chrX	2737863	CTTT	C	907979	ExcessHet	5.445e-5	eas	2.9400000000000004e-4	0	66	2.9400000000000004e-4
chrX-002737863-CTTT-CT	chrX	2737863	CTTT	CT	907979	ExcessHet	0	none	0.01414499999999998	1	66	0.01414499999999998
chrX-002737863-CTTT-CTT	chrX	2737863	CTTT	CTT	907979	ExcessHet	0	none	0.225276	16	66	0.225276
chrX-002737863-CTTT-CTTTT	chrX	2737863	CTTT	CTTTT	907979	ExcessHet	0	none	0.111487	10	66	0.111487
chrX-002737863-CTTT-CTTTTT	chrX	2737863	CTTT	CTTTTT	907979	ExcessHet	0	none	0.003619	0	66	0.003619
chrX-002737863-CTTT-CTTTTTT	chrX	2737863	CTTT	CTTTTTT	907979	ExcessHet	0	none	1.47e-4	0	66	1.47e-4
chrX-002737863-CTTT-CTTTTTTTTTT	chrX	2737863	CTTT	CTTTTTTTTTT	907979	ExcessHet	0	none	0	0	66	1e-6
chrX-002737863-CTTT-CTTTTTTTTTTT	chrX	2737863	CTTT	CTTTTTTTTTTT	907979	ExcessHet	0	none	0	0	66	1e-6
chrX-002738139-T-C	chrX	2738139	T	C	3168402	PASS	0.056155	nfe	0.0474	4	134	0.056155
chrX-002738217-G-A	chrX	2738217	G	A	2604030	PASS	0.058193	nfe	0.04401100000000002	4	134	0.058193
chrX-002738220-A-G	chrX	2738220	A	G	5001253	PASS	0.082289	eas	0.06461400000000002	7	134	0.082289
chrX-002738242-A-T	chrX	2738242	A	T	4592085	PASS	0.079234	eas	0.062848	7	134	0.079234
chrX-002738288-C-T	chrX	2738288	C	T	182485	PASS	0.0019714	nfe	0.003957	2	134	0.003957
chrX-002738394-G-A	chrX	2738394	G	A	1269816	PASS	0.05382	nfe	0.04889500000000001	4	134	0.05382
chrX-002740657-G-A	chrX	2740657	G	A	850717	PASS	0.15773	amr	0.10108200000000002	22	134	0.15773
chrX-002740742-C-A	chrX	2740742	C	A	2919441	PASS	0.17063	amr	0.10881800000000004	22	134	0.17063
chrX-002740759-T-C	chrX	2740759	T	C	3101864	PASS	0.17077	amr	0.107878	22	134	0.17077
chrX-002740879-C-T	chrX	2740879	C	T	13312	PASS	0.0010982	nfe	5.41e-4	1	134	0.0010982
chrX-002741006-G-GA	chrX	2741006	G	GA	133857.97	PASS	0.020387	mid	0.01178399999999999	3	134	0.020387
chrX-002741038-CG-C	chrX	2741038	CG	C	12092	PASS	2.043e-5	sas	1.88e-4	0	130	1.88e-4
chrX-002741038-CG-CGG	chrX	2741038	CG	CGG	12092	PASS	0	none	0.002414	1	130	0.002414
chrX-002741038-CG-CGGG	chrX	2741038	CG	CGGG	12092	PASS	0	none	2.2000000000000003e-5	0	130	2.2000000000000003e-5
chrX-002741038-CG-TG	chrX	2741038	CG	TG	12092	PASS	0	none	3.6999999999999985e-5	0	130	3.6999999999999985e-5
chrX-002741118-AC-A	chrX	2741118	AC	A	387891.97	PASS	1.7388e-4	afr	5.180000000000002e-4	0	116	5.180000000000002e-4
chrX-002741118-AC-ACC	chrX	2741118	AC	ACC	387891.97	PASS	0	none	0.085554	14	116	0.085554
chrX-002741118-AC-ACCC	chrX	2741118	AC	ACCC	387891.97	PASS	0	none	1.27e-4	0	116	1.27e-4
chrX-002741191-C-T	chrX	2741191	C	T	123245	PASS	0.057231	nfe	0.030072	2	82	0.057231
chrX-002741313-CTTT-ATTT	chrX	2741313	CTTT	ATTT	24870	VQSRTrancheINDEL95.00to96.00	0	none	0	0	0	1e-6
chrX-002741313-CTTT-C	chrX	2741313	CTTT	C	24870	VQSRTrancheINDEL95.00to96.00	0	none	9e-6	0	0	9e-6
chrX-002741313-CTTT-CT	chrX	2741313	CTTT	CT	24870	VQSRTrancheINDEL95.00to96.00	0	none	6.999999999999998e-5	0	0	6.999999999999998e-5
chrX-002741313-CTTT-CTT	chrX	2741313	CTTT	CTT	24870	VQSRTrancheINDEL95.00to96.00	0	none	0.01241999999999998	0	0	0.01241999999999998
chrX-002741313-CTTT-CTTTT	chrX	2741313	CTTT	CTTTT	24870	VQSRTrancheINDEL95.00to96.00	0	none	0.003032	0	0	0.003032
chrX-002741313-CTTT-CTTTTT	chrX	2741313	CTTT	CTTTTT	24870	VQSRTrancheINDEL95.00to96.00	0	none	2.2000000000000003e-5	0	0	2.2000000000000003e-5
chrX-002741313-CTTT-TTTT	chrX	2741313	CTTT	TTTT	24870	VQSRTrancheINDEL95.00to96.00	0	none	9e-6	0	0	9e-6
chrX-002741398-T-C	chrX	2741398	T	C	81542	PASS	0.14593	nfe	0.04305400000000001	0	0	0.14593
chrX-002751904-C-T	chrX	2751904	C	T	706597	PASS	0.40113	eas	0.14432400000000004	10	54	0.40113
chrX-002770410-T-C	chrX	2770410	T	C	5325594	PASS	0.62759	sas	0.4536449999999993	51	134	0.62759
chrX-002770501-T-C	chrX	2770501	T	C	9988510	PASS	0.62685	sas	0.4551599999999993	51	134	0.62685
chrX-002774669-A-C	chrX	2774669	A	C	4597503	PASS	3e-7	nfe	0	0	134	1e-6
chrX-002774669-A-G	chrX	2774669	A	G	4597503	PASS	0.4361	eas	0.210671	25	134	0.4361
chrX-002775026-G-C	chrX	2775026	G	C	480027	PASS	0.09099	nfe	0.07308300000000001	8	124	0.09099
chrX-002775059-G-T	chrX	2775059	G	T	1113	PASS	0	none	9e-6	1	104	9e-6
chrX-002775134-A-C	chrX	2775134	A	C	1602922	PASS	0.5532	afr	0.38168199999999974	12	36	0.5532
chrX-002781927-A-G	chrX	2781927	A	G	5476154	PASS	0.65413	amr	0.543779	75	130	0.65413
chrX-002781986-T-C	chrX	2781986	T	C	9479990	PASS	0.65555	amr	0.5401850000000008	75	134	0.65555
chrX-002782116-G-A	chrX	2782116	G	A	3173976	PASS	0.14738	nfe	0.11362800000000002	13	134	0.14738
chrX-002782161-A-G	chrX	2782161	A	G	8140572	PASS	0.51956	eas	0.31196199999999963	46	134	0.51956
chrX-002782261-T-A	chrX	2782261	T	A	2905377	PASS	0.51916	eas	0.201191	27	126	0.51916
chrX-002782280-A-G	chrX	2782280	A	G	62892	PASS	0.0074163	sas	0.004825	2	126	0.0074163
chrX-002789693-CG-C	chrX	2789693	CG	C	183910	PASS	0	none	0	0	134	1e-6
chrX-002789693-CG-TG	chrX	2789693	CG	TG	183910	PASS	0	none	0.01382999999999999	1	134	0.01382999999999999
chrX-002789783-TTTTAC-*	chrX	2789783	TTTTAC	*	700252.97	PASS	0	none	0	0	104	1e-6
chrX-002789783-TTTTAC-T	chrX	2789783	TTTTAC	T	700252.97	PASS	0.36235	sas	0.08887600000000001	9	104	0.36235
chrX-002789788-C-*	chrX	2789788	C	*	442	PASS	0	none	0.088894	9	100	0.088894
chrX-002789788-C-T	chrX	2789788	C	T	442	PASS	1.7222e-4	nfe	2.720000000000003e-4	0	100	2.720000000000003e-4
chrX-002794620-C-A	chrX	2794620	C	A	699138	PASS	0	none	0	0	134	1e-6
chrX-002794620-C-T	chrX	2794620	C	T	699138	PASS	0.29206	afr	0.03152300000000001	2	134	0.29206
chrX-002797283-C-T	chrX	2797283	C	T	674289	PASS	0.29442	afr	0.03232000000000001	2	134	0.29442
chrX-002797382-C-G	chrX	2797382	C	G	3875	PASS	5.3103e-4	nfe	0.002538	0	106	0.002538
chrX-002797382-C-T	chrX	2797382	C	T	3875	PASS	0	none	0	0	106	1e-6
chrX-002797384-A-G	chrX	2797384	A	G	12217898	PASS	0.78626	amr	0.6247550000000004	84	132	0.78626
chrX-002797384-A-T	chrX	2797384	A	T	12217898	PASS	1.14e-6	nfe	3.6999999999999985e-5	0	132	3.6999999999999985e-5
chrX-002797395-A-G	chrX	2797395	A	G	14774	PASS	0	none	5.2999999999999994e-5	0	90	5.2999999999999994e-5
chrX-002797395-A-T	chrX	2797395	A	T	14774	PASS	0.032259	nfe	0.01009899999999999	2	90	0.032259
chrX-002797403-A-*	chrX	2797403	A	*	2664	PASS	0	none	0	0	116	1e-6
chrX-002797403-A-G	chrX	2797403	A	G	2664	PASS	0	none	0	0	116	1e-6
chrX-002797403-A-T	chrX	2797403	A	T	2664	PASS	0.018131	nfe	0.002639	1	116	0.018131
chrX-002806719-T-*	chrX	2806719	T	*	18432803	PASS	0	none	0	0	134	1e-6
chrX-002806719-T-C	chrX	2806719	T	C	18432803	PASS	0.99628	nfe	0.9728440000000004	133	134	0.99628
chrX-002808258-G-A	chrX	2808258	G	A	70905	PASS	0.0034292	nfe	0.002265	3	134	0.0034292
chrX-002808355-A-G	chrX	2808355	A	G	14159434	PASS	0.99579	nfe	0.9712760000000004	127	128	0.99579
chrX-002811240-A-G	chrX	2811240	A	G	5317133	PASS	0.67864	nfe	0.5927300000000005	73	130	0.67864
chrX-002811305-G-*	chrX	2811305	G	*	1684816	PASS	0	none	7.099999999999998e-5	0	134	7.099999999999998e-5
chrX-002811305-G-A	chrX	2811305	G	A	1684816	PASS	0.45118	afr	0.11741800000000002	17	134	0.45118
chrX-002811305-G-C	chrX	2811305	G	C	1684816	PASS	9.671e-5	sas	9e-6	0	134	9.671e-5
chrX-002811305-G-T	chrX	2811305	G	T	1684816	PASS	0	none	9e-6	0	134	9e-6
chrX-002811333-C-T	chrX	2811333	C	T	39159	PASS	0.004268	nfe	0.002364	1	134	0.004268
chrX-002811368-G-A	chrX	2811368	G	A	6932	PASS	6.476e-5	eas	2.2999999999999995e-4	2	134	2.2999999999999995e-4
chrX-002811368-G-C	chrX	2811368	G	C	6932	PASS	0	none	0	0	134	1e-6
chrX-002811368-G-T	chrX	2811368	G	T	6932	PASS	4.833e-5	sas	9e-6	0	134	4.833e-5
chrX-002811498-T-*	chrX	2811498	T	*	2928	PASS	0	none	1.0799999999999996e-4	0	134	1.0799999999999996e-4
chrX-002811498-T-A	chrX	2811498	T	A	2928	PASS	0	none	5.2999999999999994e-5	0	134	5.2999999999999994e-5
chrX-002811498-T-G	chrX	2811498	T	G	2928	PASS	0	none	0	0	134	1e-6
chrX-002811498-T-TA	chrX	2811498	T	TA	2928	PASS	1.9722e-4	eas	9.640000000000004e-4	0	134	9.640000000000004e-4
chrX-002811498-T-TAA	chrX	2811498	T	TAA	2928	PASS	0	none	9e-6	0	134	9e-6
chrX-002811498-T-TAAA	chrX	2811498	T	TAAA	2928	PASS	0	none	9e-6	0	134	9e-6
chrX-002811498-T-TC	chrX	2811498	T	TC	2928	PASS	0.0046837	afr	5.2999999999999994e-5	1	134	0.0046837
chrX-002811498-T-TCA	chrX	2811498	T	TCA	2928	PASS	0	none	0	0	134	1e-6
chrX-002811499-TAA-*	chrX	2811499	TAA	*	5740485	ExcessHet	0	none	5.2999999999999994e-5	0	94	5.2999999999999994e-5
chrX-002811499-TAA-AAA	chrX	2811499	TAA	AAA	5740485	ExcessHet	0	none	0.00117899999999999	1	94	0.00117899999999999
chrX-002811499-TAA-CAA	chrX	2811499	TAA	CAA	5740485	ExcessHet	0	none	9e-6	0	94	9e-6
chrX-002811499-TAA-T	chrX	2811499	TAA	T	5740485	ExcessHet	0	none	9e-6	0	94	9e-6
chrX-002811499-TAA-TA	chrX	2811499	TAA	TA	5740485	ExcessHet	0	none	0.008408	0	94	0.008408
chrX-002811499-TAA-TAAA	chrX	2811499	TAA	TAAA	5740485	ExcessHet	0	none	0.6225950000000001	59	94	0.6225950000000001
chrX-002811499-TAA-TAAAA	chrX	2811499	TAA	TAAAA	5740485	ExcessHet	0	none	0.04201900000000001	4	94	0.04201900000000001
chrX-002811499-TAA-TAAAAA	chrX	2811499	TAA	TAAAAA	5740485	ExcessHet	0	none	4.950000000000003e-4	0	94	4.950000000000003e-4
chrX-002811499-TAA-TAAAAAA	chrX	2811499	TAA	TAAAAAA	5740485	ExcessHet	0	none	0	0	94	1e-6
chrX-002811499-TAA-TGAA	chrX	2811499	TAA	TGAA	5740485	ExcessHet	0	none	3.6999999999999985e-5	0	94	3.6999999999999985e-5
chrX-002811500-A-*	chrX	2811500	A	*	256	PASS	0	none	0.00818299999999999	0	130	0.00818299999999999
chrX-002811500-A-T	chrX	2811500	A	T	256	PASS	1.0709e-4	eas	2.2000000000000003e-5	0	130	1.0709e-4
chrX-002814315-CTTT-C	chrX	2814315	CTTT	C	12195232.97	ExcessHet	0	none	0	0	104	1e-6
chrX-002814315-CTTT-CT	chrX	2814315	CTTT	CT	12195232.97	ExcessHet	0	none	4.950000000000003e-4	0	104	4.950000000000003e-4
chrX-002814315-CTTT-CTT	chrX	2814315	CTTT	CTT	12195232.97	ExcessHet	0	none	0.00979	0	104	0.00979
chrX-002814315-CTTT-CTTTT	chrX	2814315	CTTT	CTTTT	12195232.97	ExcessHet	0	none	0.554209	58	104	0.554209
chrX-002814315-CTTT-CTTTTT	chrX	2814315	CTTT	CTTTTT	12195232.97	ExcessHet	0	none	0.200963	23	104	0.200963
chrX-002814315-CTTT-CTTTTTT	chrX	2814315	CTTT	CTTTTTT	12195232.97	ExcessHet	0	none	0.01339899999999999	2	104	0.01339899999999999
chrX-002814315-CTTT-CTTTTTTT	chrX	2814315	CTTT	CTTTTTTT	12195232.97	ExcessHet	0	none	4.05e-4	0	104	4.05e-4
chrX-002814593-G-*	chrX	2814593	G	*	602926	PASS	0	none	0	0	114	1e-6
chrX-002814593-G-A	chrX	2814593	G	A	602926	PASS	0.20402	afr	0.07761600000000002	11	114	0.20402
chrX-002830010-T-C	chrX	2830010	T	C	9018969	PASS	0.82267	eas	0.7556370000000007	104	132	0.82267
chrX-002830128-A-C	chrX	2830128	A	C	3885	PASS	1.2737e-4	nfe	7.099999999999998e-5	1	134	1.2737e-4
chrX-002830212-G-C	chrX	2830212	G	C	29687560	PASS	0.99313	nfe	0.9624110000000006	130	134	0.99313
chrX-002830251-C-G	chrX	2830251	C	G	18754844	PASS	0.81733	eas	0.7543240000000005	105	134	0.81733
chrX-002842935-T-G	chrX	2842935	T	G	4957778	PASS	0.41837	sas	0.32029899999999933	16	40	0.41837
chrX-002843009-C-T	chrX	2843009	C	T	3616114	PASS	0.29353	sas	0.15559300000000004	22	102	0.29353
chrX-002843500-C-T	chrX	2843500	C	T	34843	PASS	0.024864	afr	0.00214	1	130	0.024864
chrX-002853499-G-A	chrX	2853499	G	A	77548	PASS	0.1244	amr	0.036285	0	0	0.1244
chrX-002853499-G-T	chrX	2853499	G	T	77548	PASS	0	none	0	0	0	1e-6
chrX-002854225-CT-C	chrX	2854225	CT	C	37964.97	PASS	0.0020586	afr	6.330000000000003e-4	0	116	0.0020586
chrX-002854225-CT-CTT	chrX	2854225	CT	CTT	37964.97	PASS	0	none	0.028561	1	116	0.028561
chrX-002854225-CT-CTTT	chrX	2854225	CT	CTTT	37964.97	PASS	0	none	3.160000000000005e-4	0	116	3.160000000000005e-4
chrX-002854225-CT-CTTTT	chrX	2854225	CT	CTTTT	37964.97	PASS	0	none	0	0	116	1e-6
chrX-002854233-TG-*	chrX	2854233	TG	*	8693.97	VQSRTrancheINDEL95.00to96.00	0	none	1.6699999999999994e-4	0	122	1.6699999999999994e-4
chrX-002854233-TG-T	chrX	2854233	TG	T	8693.97	VQSRTrancheINDEL95.00to96.00	9.7586e-4	amr	0.00911699999999998	0	122	0.00911699999999998
chrX-002854233-TG-TCG	chrX	2854233	TG	TCG	8693.97	VQSRTrancheINDEL95.00to96.00	0	none	0	0	122	1e-6
chrX-002854234-G-*	chrX	2854234	G	*	2586483	PASS	0	none	0.007766	0	124	0.007766
chrX-002854234-G-A	chrX	2854234	G	A	2586483	PASS	2.237e-5	nfe	9e-6	0	124	2.237e-5
chrX-002854234-G-T	chrX	2854234	G	T	2586483	PASS	0.35935	amr	0.210317	29	124	0.35935
chrX-002854864-G-A	chrX	2854864	G	A	47717	PASS	0.0071359	mid	0.004722	1	124	0.0071359
chrX-002855073-T-C	chrX	2855073	T	C	1218	PASS	0	none	0	1	134	1e-6
chrX-002856437-A-G	chrX	2856437	A	G	12631230	PASS	0.99781	nfe	0.9794560000000008	134	134	0.99781
chrX-002856568-G-A	chrX	2856568	G	A	456896	PASS	0.22787	afr	0.02012600000000002	1	134	0.22787
chrX-002856659-T-G	chrX	2856659	T	G	3832886	PASS	0.4341	amr	0.27254999999999996	41	132	0.4341
chrX-002856719-CTCTATCTA-*	chrX	2856719	CTCTATCTA	*	2530288.97	PASS	0	none	0	0	102	1e-6
chrX-002856719-CTCTATCTA-C	chrX	2856719	CTCTATCTA	C	2530288.97	PASS	0.0023983	afr	2.720000000000003e-4	0	102	0.0023983
chrX-002856719-CTCTATCTA-CTCTA	chrX	2856719	CTCTATCTA	CTCTA	2530288.97	PASS	0	none	0.360575	27	102	0.360575
chrX-002856719-CTCTATCTA-CTCTATCTATCTA	chrX	2856719	CTCTATCTA	CTCTATCTATCTA	2530288.97	PASS	0	none	0.00115499999999999	0	102	0.00115499999999999
chrX-002856721-CTA-*	chrX	2856721	CTA	*	545.97	PASS	0	none	0.360953	27	102	0.360953
chrX-002856721-CTA-C	chrX	2856721	CTA	C	545.97	PASS	0	none	2.2000000000000003e-5	0	102	2.2000000000000003e-5
chrX-002856723-AT-*	chrX	2856723	AT	*	2849.97	VQSRTrancheINDEL99.50to99.90	0	none	0.36098	27	102	0.36098
chrX-002856723-AT-A	chrX	2856723	AT	A	2849.97	VQSRTrancheINDEL99.50to99.90	0.0037592	afr	5.2999999999999994e-5	1	102	0.0037592
chrX-002856725-CTAT-*	chrX	2856725	CTAT	*	1741.97	PASS	0	none	2.7300000000000035e-4	0	126	2.7300000000000035e-4
chrX-002856725-CTAT-C	chrX	2856725	CTAT	C	1741.97	PASS	9.1764e-4	afr	5.2999999999999994e-5	1	126	9.1764e-4
chrX-002856726-T-*	chrX	2856726	T	*	1531.97	VQSRTrancheINDEL99.90to99.95	0	none	3.820000000000003e-4	1	126	3.820000000000003e-4
chrX-002856726-T-TATC	chrX	2856726	T	TATC	1531.97	VQSRTrancheINDEL99.90to99.95	0.0016413	afr	7.099999999999998e-5	0	126	0.0016413
chrX-002856730-T-*	chrX	2856730	T	*	429158.97	PASS	0	none	5.870000000000005e-4	0	106	5.870000000000005e-4
chrX-002856730-T-TATC	chrX	2856730	T	TATC	429158.97	PASS	0.14698	afr	0.06440500000000002	2	106	0.14698
chrX-002856737-CATCTATCTATCTATGTATCT-*	chrX	2856737	CATCTATCTATCTATGTATCT	*	609046.97	PASS	0	none	0.002739	0	114	0.002739
chrX-002856737-CATCTATCTATCTATGTATCT-C	chrX	2856737	CATCTATCTATCTATGTATCT	C	609046.97	PASS	0	none	0	0	114	1e-6
chrX-002856737-CATCTATCTATCTATGTATCT-CATCT	chrX	2856737	CATCTATCTATCTATGTATCT	CATCT	609046.97	PASS	0	none	8.210000000000002e-4	0	114	8.210000000000002e-4
chrX-002856737-CATCTATCTATCTATGTATCT-CATCTATCTATCTATCTATCTATGTATCT	chrX	2856737	CATCTATCTATCTATGTATCT	CATCTATCTATCTATCTATCTATGTATCT	609046.97	PASS	0	none	4.500000000000005e-4	0	114	4.500000000000005e-4
chrX-002856737-CATCTATCTATCTATGTATCT-CATCTATCTATCTATCTATGTATCT	chrX	2856737	CATCTATCTATCTATGTATCT	CATCTATCTATCTATCTATGTATCT	609046.97	PASS	0	none	0.005928	1	114	0.005928
chrX-002856737-CATCTATCTATCTATGTATCT-CTATCATCTATCTATCTATCTATGTATCT	chrX	2856737	CATCTATCTATCTATGTATCT	CTATCATCTATCTATCTATCTATGTATCT	609046.97	PASS	0	none	1.0799999999999996e-4	0	114	1.0799999999999996e-4
chrX-002856737-CATCTATCTATCTATGTATCT-CTATCTATCTATCTATGTATCT	chrX	2856737	CATCTATCTATCTATGTATCT	CTATCTATCTATCTATGTATCT	609046.97	PASS	0	none	0.03560100000000001	0	114	0.03560100000000001
chrX-002856737-CATCTATCTATCTATGTATCT-CTATCTATGTATCTATCTATCTATCTATCTATGTATCT	chrX	2856737	CATCTATCTATCTATGTATCT	CTATCTATGTATCTATCTATCTATCTATCTATGTATCT	609046.97	PASS	0	none	0	0	114	1e-6
chrX-002856737-CATCTATCTATCTATGTATCT-CTATCTATGTATCTATCTATCTATCTATGTATCT	chrX	2856737	CATCTATCTATCTATGTATCT	CTATCTATGTATCTATCTATCTATCTATGTATCT	609046.97	PASS	0	none	0.002815	0	114	0.002815
chrX-002856737-CATCTATCTATCTATGTATCT-CTATCTATGTATCTATCTATCTATGTATCT	chrX	2856737	CATCTATCTATCTATGTATCT	CTATCTATGTATCTATCTATCTATGTATCT	609046.97	PASS	0	none	0.03241100000000001	2	114	0.03241100000000001
chrX-002856744-CTATCTATGT-*	chrX	2856744	CTATCTATGT	*	2492874	PASS	0	none	0.002638	0	110	0.002638
chrX-002856744-CTATCTATGT-C	chrX	2856744	CTATCTATGT	C	2492874	PASS	1.261e-5	nfe	0	0	110	1.261e-5
chrX-002856744-CTATCTATGT-CATCTATGT	chrX	2856744	CTATCTATGT	CATCTATGT	2492874	PASS	0	none	0.002588	0	110	0.002588
chrX-002856744-CTATCTATGT-CT	chrX	2856744	CTATCTATGT	CT	2492874	PASS	0	none	0.224683	23	110	0.224683
chrX-002856744-CTATCTATGT-CTCTATGT	chrX	2856744	CTATCTATGT	CTCTATGT	2492874	PASS	0	none	0	0	110	1e-6
chrX-002856744-CTATCTATGT-GTATCTATGT	chrX	2856744	CTATCTATGT	GTATCTATGT	2492874	PASS	0	none	0.002089	0	110	0.002089
chrX-002856748-CTATGTATCTATCTATCTATCTATCTATCT-*	chrX	2856748	CTATGTATCTATCTATCTATCTATCTATCT	*	2938096	PASS	0	none	0.226367	23	112	0.226367
chrX-002856748-CTATGTATCTATCTATCTATCTATCTATCT-C	chrX	2856748	CTATGTATCTATCTATCTATCTATCTATCT	C	2938096	PASS	0	none	9e-6	0	112	9e-6
chrX-002856748-CTATGTATCTATCTATCTATCTATCTATCT-CTATCTATCTATCTATCTATCTATCT	chrX	2856748	CTATGTATCTATCTATCTATCTATCTATCT	CTATCTATCTATCTATCTATCTATCT	2938096	PASS	0	none	0.20337700000000003	25	112	0.20337700000000003
chrX-002856748-CTATGTATCTATCTATCTATCTATCTATCT-CTCTATCTATCTATCTATCTATCT	chrX	2856748	CTATGTATCTATCTATCTATCTATCTATCT	CTCTATCTATCTATCTATCTATCT	2938096	PASS	0	none	0	0	112	1e-6
chrX-002856748-CTATGTATCTATCTATCTATCTATCTATCT-GTATGTATCTATCTATCTATCTATCTATCT	chrX	2856748	CTATGTATCTATCTATCTATCTATCTATCT	GTATGTATCTATCTATCTATCTATCTATCT	2938096	PASS	0	none	8.9e-5	0	112	8.9e-5
chrX-002856752-GTATC-*	chrX	2856752	GTATC	*	1746957	PASS	0	none	0.39694999999999986	39	104	0.39694999999999986
chrX-002856752-GTATC-CTATC	chrX	2856752	GTATC	CTATC	1746957	PASS	0	none	0.129451	11	104	0.129451
chrX-002856752-GTATC-G	chrX	2856752	GTATC	G	1746957	PASS	0.0083207	eas	8.450000000000004e-4	0	104	0.0083207
chrX-002856752-GTATC-GTATCTATC	chrX	2856752	GTATC	GTATCTATC	1746957	PASS	0	none	0.004082	0	104	0.004082
chrX-002856752-GTATC-GTATCTATCTATC	chrX	2856752	GTATC	GTATCTATCTATC	1746957	PASS	0	none	0.003089	0	104	0.003089
chrX-002856752-GTATC-GTATCTATCTATCTATC	chrX	2856752	GTATC	GTATCTATCTATCTATC	1746957	PASS	0	none	0.00187199999999999	0	104	0.00187199999999999
chrX-002856752-GTATC-GTATCTATCTATCTATCTATC	chrX	2856752	GTATC	GTATCTATCTATCTATCTATC	1746957	PASS	0	none	1e-5	0	104	1e-5
chrX-002856752-GTATC-GTATCTATGTATCTATC	chrX	2856752	GTATC	GTATCTATGTATCTATC	1746957	PASS	0	none	0	0	104	1e-6
chrX-002856752-GTATC-GTATCTGTCTATC	chrX	2856752	GTATC	GTATCTGTCTATC	1746957	PASS	0	none	1.9899999999999996e-4	0	104	1.9899999999999996e-4
chrX-002856776-CTATCT-*	chrX	2856776	CTATCT	*	184067	PASS	0	none	2.5100000000000014e-4	0	118	2.5100000000000014e-4
chrX-002856776-CTATCT-C	chrX	2856776	CTATCT	C	184067	PASS	0	none	0	0	118	1e-6
chrX-002856776-CTATCT-CATCT	chrX	2856776	CTATCT	CATCT	184067	PASS	0	none	0.027395	0	118	0.027395
chrX-002856776-CTATCT-GTATCT	chrX	2856776	CTATCT	GTATCT	184067	PASS	0	none	9e-6	0	118	9e-6
chrX-002859944-C-T	chrX	2859944	C	T	27290661	PASS	0.79603	eas	0.6818040000000001	92	134	0.79603
chrX-002861529-A-G	chrX	2861529	A	G	33481726	PASS	0.7964	eas	0.6514000000000001	86	134	0.7964
chrX-002861535-A-T	chrX	2861535	A	T	7111	PASS	3.47e-6	nfe	9e-6	1	134	9e-6
chrX-002861662-G-A	chrX	2861662	G	A	1998	PASS	2.57e-6	nfe	0	1	134	2.57e-6
chrX-002861708-C-T	chrX	2861708	C	T	474551	PASS	0.036914	amr	0.01060699999999999	1	134	0.036914
chrX-002875684-CTA-C	chrX	2875684	CTA	C	1672107.97	PASS	0.28814	sas	0.119408	15	126	0.28814
chrX-002875688-C-A	chrX	2875688	C	A	420	PASS	0	none	0	1	126	1e-6
chrX-002875688-C-T	chrX	2875688	C	T	420	PASS	1.323e-4	nfe	9e-6	0	126	1.323e-4
chrX-002876033-CTTTTTTTTTTTTTTTTTTT-*	chrX	2876033	CTTTTTTTTTTTTTTTTTTT	*	2856383	PASS	0	none	6.999999999999998e-5	0	72	6.999999999999998e-5
chrX-002876033-CTTTTTTTTTTTTTTTTTTT-C	chrX	2876033	CTTTTTTTTTTTTTTTTTTT	C	2856383	PASS	4.1985e-4	afr	1.27e-4	0	72	4.1985e-4
chrX-002876033-CTTTTTTTTTTTTTTTTTTT-CTTTT	chrX	2876033	CTTTTTTTTTTTTTTTTTTT	CTTTT	2856383	PASS	0	none	0	0	72	1e-6
chrX-002876033-CTTTTTTTTTTTTTTTTTTT-CTTTTT	chrX	2876033	CTTTTTTTTTTTTTTTTTTT	CTTTTT	2856383	PASS	0	none	6.999999999999998e-5	0	72	6.999999999999998e-5
chrX-002876033-CTTTTTTTTTTTTTTTTTTT-CTTTTTT	chrX	2876033	CTTTTTTTTTTTTTTTTTTT	CTTTTTT	2856383	PASS	0	none	5.4e-4	0	72	5.4e-4
chrX-002876033-CTTTTTTTTTTTTTTTTTTT-CTTTTTTT	chrX	2876033	CTTTTTTTTTTTTTTTTTTT	CTTTTTTT	2856383	PASS	0	none	0.001987	1	72	0.001987
chrX-002876033-CTTTTTTTTTTTTTTTTTTT-CTTTTTTTT	chrX	2876033	CTTTTTTTTTTTTTTTTTTT	CTTTTTTTT	2856383	PASS	0	none	0.006308	0	72	0.006308
chrX-002876033-CTTTTTTTTTTTTTTTTTTT-CTTTTTTTTT	chrX	2876033	CTTTTTTTTTTTTTTTTTTT	CTTTTTTTTT	2856383	PASS	0	none	0.02561400000000001	8	72	0.02561400000000001
chrX-002876033-CTTTTTTTTTTTTTTTTTTT-CTTTTTTTTTT	chrX	2876033	CTTTTTTTTTTTTTTTTTTT	CTTTTTTTTTT	2856383	PASS	0	none	0.07752800000000003	9	72	0.07752800000000003
chrX-002876033-CTTTTTTTTTTTTTTTTTTT-CTTTTTTTTTTT	chrX	2876033	CTTTTTTTTTTTTTTTTTTT	CTTTTTTTTTTT	2856383	PASS	0	none	0.17522800000000002	27	72	0.17522800000000002
chrX-002876033-CTTTTTTTTTTTTTTTTTTT-CTTTTTTTTTTTT	chrX	2876033	CTTTTTTTTTTTTTTTTTTT	CTTTTTTTTTTTT	2856383	PASS	0	none	0.055533	8	72	0.055533
chrX-002876033-CTTTTTTTTTTTTTTTTTTT-CTTTTTTTTTTTTT	chrX	2876033	CTTTTTTTTTTTTTTTTTTT	CTTTTTTTTTTTTT	2856383	PASS	0	none	0.01265399999999999	3	72	0.01265399999999999
chrX-002876033-CTTTTTTTTTTTTTTTTTTT-CTTTTTTTTTTTTTT	chrX	2876033	CTTTTTTTTTTTTTTTTTTT	CTTTTTTTTTTTTTT	2856383	PASS	0	none	0.01074599999999998	1	72	0.01074599999999998
chrX-002876033-CTTTTTTTTTTTTTTTTTTT-CTTTTTTTTTTTTTTT	chrX	2876033	CTTTTTTTTTTTTTTTTTTT	CTTTTTTTTTTTTTTT	2856383	PASS	0	none	0.006849	1	72	0.006849
chrX-002876033-CTTTTTTTTTTTTTTTTTTT-CTTTTTTTTTTTTTTTT	chrX	2876033	CTTTTTTTTTTTTTTTTTTT	CTTTTTTTTTTTTTTTT	2856383	PASS	0	none	0.00944299999999999	0	72	0.00944299999999999
chrX-002876033-CTTTTTTTTTTTTTTTTTTT-CTTTTTTTTTTTTTTTTT	chrX	2876033	CTTTTTTTTTTTTTTTTTTT	CTTTTTTTTTTTTTTTTT	2856383	PASS	0	none	0.02257300000000001	1	72	0.02257300000000001
chrX-002876033-CTTTTTTTTTTTTTTTTTTT-CTTTTTTTTTTTTTTTTTT	chrX	2876033	CTTTTTTTTTTTTTTTTTTT	CTTTTTTTTTTTTTTTTTT	2856383	PASS	0	none	0.040025	1	72	0.040025
chrX-002876033-CTTTTTTTTTTTTTTTTTTT-CTTTTTTTTTTTTTTTTTTTT	chrX	2876033	CTTTTTTTTTTTTTTTTTTT	CTTTTTTTTTTTTTTTTTTTT	2856383	PASS	0	none	0.03912000000000001	1	72	0.03912000000000001
chrX-002876033-CTTTTTTTTTTTTTTTTTTT-CTTTTTTTTTTTTTTTTTTTTT	chrX	2876033	CTTTTTTTTTTTTTTTTTTT	CTTTTTTTTTTTTTTTTTTTTT	2856383	PASS	0	none	0.01708900000000001	0	72	0.01708900000000001
chrX-002876033-CTTTTTTTTTTTTTTTTTTT-CTTTTTTTTTTTTTTTTTTTTTT	chrX	2876033	CTTTTTTTTTTTTTTTTTTT	CTTTTTTTTTTTTTTTTTTTTTT	2856383	PASS	0	none	0.00533	0	72	0.00533
chrX-002876033-CTTTTTTTTTTTTTTTTTTT-CTTTTTTTTTTTTTTTTTTTTTTT	chrX	2876033	CTTTTTTTTTTTTTTTTTTT	CTTTTTTTTTTTTTTTTTTTTTTT	2856383	PASS	0	none	0.00159299999999999	0	72	0.00159299999999999
chrX-002876033-CTTTTTTTTTTTTTTTTTTT-CTTTTTTTTTTTTTTTTTTTTTTTT	chrX	2876033	CTTTTTTTTTTTTTTTTTTT	CTTTTTTTTTTTTTTTTTTTTTTTT	2856383	PASS	0	none	3.3800000000000046e-4	0	72	3.3800000000000046e-4
chrX-002876033-CTTTTTTTTTTTTTTTTTTT-CTTTTTTTTTTTTTTTTTTTTTTTTT	chrX	2876033	CTTTTTTTTTTTTTTTTTTT	CTTTTTTTTTTTTTTTTTTTTTTTTT	2856383	PASS	0	none	2.2899999999999996e-4	0	72	2.2899999999999996e-4
chrX-002876033-CTTTTTTTTTTTTTTTTTTT-CTTTTTTTTTTTTTTTTTTTTTTTTTT	chrX	2876033	CTTTTTTTTTTTTTTTTTTT	CTTTTTTTTTTTTTTTTTTTTTTTTTT	2856383	PASS	0	none	8.9e-5	0	72	8.9e-5
chrX-002876033-CTTTTTTTTTTTTTTTTTTT-CTTTTTTTTTTTTTTTTTTTTTTTTTTT	chrX	2876033	CTTTTTTTTTTTTTTTTTTT	CTTTTTTTTTTTTTTTTTTTTTTTTTTT	2856383	PASS	0	none	9e-6	0	72	9e-6
chrX-002876033-CTTTTTTTTTTTTTTTTTTT-TTTTTTTTTTTTTTTTTTTT	chrX	2876033	CTTTTTTTTTTTTTTTTTTT	TTTTTTTTTTTTTTTTTTTT	2856383	PASS	0	none	0.00171599999999999	0	72	0.00171599999999999
chrX-002876034-T-*	chrX	2876034	T	*	606	PASS	0	none	0.4320559999999998	60	72	0.4320559999999998
chrX-002876034-T-A	chrX	2876034	T	A	606	PASS	0	none	6.330000000000003e-4	0	72	6.330000000000003e-4
chrX-002876034-T-C	chrX	2876034	T	C	606	PASS	3.405e-4	nfe	7.099999999999998e-5	0	72	3.405e-4
chrX-002876037-T-*	chrX	2876037	T	*	37	PASS	0	none	0.3743329999999996	59	96	0.3743329999999996
chrX-002876037-T-C	chrX	2876037	T	C	37	PASS	0	none	5.41e-4	0	96	5.41e-4
chrX-002876040-T-*	chrX	2876040	T	*	265	PASS	0	none	0.3524599999999997	58	104	0.3524599999999997
chrX-002876040-T-C	chrX	2876040	T	C	265	PASS	0	none	4.950000000000003e-4	0	104	4.950000000000003e-4
chrX-002876041-T-*	chrX	2876041	T	*	583	PASS	0	none	0.32440199999999947	54	98	0.32440199999999947
chrX-002876041-T-A	chrX	2876041	T	A	583	PASS	0	none	4.950000000000003e-4	0	98	4.950000000000003e-4
chrX-002876041-T-C	chrX	2876041	T	C	583	PASS	0	none	0	0	98	1e-6
chrX-002876043-T-*	chrX	2876043	T	*	73	PASS	0	none	0.05945100000000002	16	66	0.05945100000000002
chrX-002876043-T-C	chrX	2876043	T	C	73	PASS	0	none	6.999999999999998e-5	0	66	6.999999999999998e-5
chrX-002881438-A-T	chrX	2881438	A	T	461812	PASS	0.27235	eas	0.063656	4	106	0.27235
chrX-002881577-C-G	chrX	2881577	C	G	13548	PASS	0.0086527	nfe	0.003717	0	30	0.0086527
chrX-002907001-T-C	chrX	2907001	T	C	308039	PASS	0.3381	eas	0.068805	0	56	0.3381
chrX-002907093-A-G	chrX	2907093	A	G	683605	PASS	0.36677	eas	0.08996600000000002	2	122	0.36677
chrX-002907116-C-A	chrX	2907116	C	A	994333	PASS	0	none	9e-6	0	128	9e-6
chrX-002907116-C-CA	chrX	2907116	C	CA	994333	PASS	3.332e-5	afr	1.0799999999999996e-4	0	128	1.0799999999999996e-4
chrX-002907116-C-CAA	chrX	2907116	C	CAA	994333	PASS	0	none	0	0	128	1e-6
chrX-002907116-C-CAAA	chrX	2907116	C	CAAA	994333	PASS	0.0012201	eas	0.002665	0	128	0.002665
chrX-002907116-C-CAAAA	chrX	2907116	C	CAAAA	994333	PASS	0.33814	eas	0.073948	4	128	0.33814
chrX-002907116-C-CAAAAA	chrX	2907116	C	CAAAAA	994333	PASS	0.04181	afr	0.007326	0	128	0.04181
chrX-002907116-C-CAAAAAA	chrX	2907116	C	CAAAAAA	994333	PASS	0	none	2.9400000000000004e-4	0	128	2.9400000000000004e-4
chrX-002907119-AAAAGAAAGAAAG-A	chrX	2907119	AAAAGAAAGAAAG	A	29203.97	PASS	1.472e-5	nfe	2.2000000000000003e-5	0	128	2.2000000000000003e-5
chrX-002907119-AAAAGAAAGAAAG-AAAAAAAAGAAAGAAAGAAAG	chrX	2907119	AAAAGAAAGAAAG	AAAAAAAAGAAAGAAAGAAAG	29203.97	PASS	0	none	0	0	128	1e-6
chrX-002907119-AAAAGAAAGAAAG-AAAAGAAAG	chrX	2907119	AAAAGAAAGAAAG	AAAAGAAAG	29203.97	PASS	0	none	0.008416	2	128	0.008416
chrX-002907119-AAAAGAAAGAAAG-AAAAGAAAGAAAGAAAG	chrX	2907119	AAAAGAAAGAAAG	AAAAGAAAGAAAGAAAG	29203.97	PASS	0	none	9e-6	0	128	9e-6
chrX-002907119-AAAAGAAAGAAAG-AAAAGAAAGAAAGAAAGAAAGAAAG	chrX	2907119	AAAAGAAAGAAAG	AAAAGAAAGAAAGAAAGAAAGAAAG	29203.97	PASS	0	none	0	0	128	1e-6
chrX-002907122-AG-*	chrX	2907122	AG	*	866.97	PASS	0	none	0.00848999999999998	2	108	0.00848999999999998
chrX-002907122-AG-A	chrX	2907122	AG	A	866.97	PASS	0	none	3.3800000000000046e-4	0	108	3.3800000000000046e-4
chrX-002907123-G-*	chrX	2907123	G	*	84431	PASS	0	none	0.00874899999999999	2	106	0.00874899999999999
chrX-002907123-G-A	chrX	2907123	G	A	84431	PASS	0.10223	afr	0.007736	1	106	0.10223
chrX-002907362-A-G	chrX	2907362	A	G	3417663	PASS	0.41555	eas	0.095283	5	134	0.41555
chrX-002907713-T-A	chrX	2907713	T	A	1520389	PASS	0.38435	eas	0.07905300000000001	4	134	0.38435
chrX-002907737-G-A	chrX	2907737	G	A	1399316	PASS	0.38603	eas	0.07859700000000001	4	134	0.38603
chrX-002907877-T-C	chrX	2907877	T	C	427	PASS	7.2e-6	nfe	0	1	130	7.2e-6
chrX-002907886-G-A	chrX	2907886	G	A	427900	PASS	0.3797	eas	0.06671400000000002	4	126	0.3797
chrX-002908613-T-*	chrX	2908613	T	*	363	PASS	0	none	0.003084	0	24	0.003084
chrX-002908613-T-A	chrX	2908613	T	A	363	PASS	0	none	9e-6	0	24	9e-6
chrX-002908613-T-C	chrX	2908613	T	C	363	PASS	7.214e-5	afr	6.320000000000003e-4	0	24	6.320000000000003e-4
chrX-002908626-CCATT-C	chrX	2908626	CCATT	C	5876	PASS	0.0013053	afr	2.9400000000000004e-4	0	94	0.0013053
chrX-002908626-CCATT-TCATT	chrX	2908626	CCATT	TCATT	5876	PASS	0	none	2.2000000000000003e-5	0	94	2.2000000000000003e-5
chrX-002908630-TCATCCATCCATC-*	chrX	2908630	TCATCCATCCATC	*	19786	VQSRTrancheINDEL95.00to96.00	0	none	2.9400000000000004e-4	0	62	2.9400000000000004e-4
chrX-002908630-TCATCCATCCATC-CCATCCATCCATC	chrX	2908630	TCATCCATCCATC	CCATCCATCCATC	19786	VQSRTrancheINDEL95.00to96.00	0	none	3.6999999999999985e-5	0	62	3.6999999999999985e-5
chrX-002908630-TCATCCATCCATC-T	chrX	2908630	TCATCCATCCATC	T	19786	VQSRTrancheINDEL95.00to96.00	7.297e-5	sas	2.2000000000000003e-5	0	62	7.297e-5
chrX-002908630-TCATCCATCCATC-TCATCCATC	chrX	2908630	TCATCCATCCATC	TCATCCATC	19786	VQSRTrancheINDEL95.00to96.00	0	none	0.00276	1	62	0.00276
chrX-002908630-TCATCCATCCATC-TCATCCATCCATCCATC	chrX	2908630	TCATCCATCCATC	TCATCCATCCATCCATC	19786	VQSRTrancheINDEL95.00to96.00	0	none	2.9400000000000004e-4	0	62	2.9400000000000004e-4
chrX-002908630-TCATCCATCCATC-TCATCCATCCATCCATCCATC	chrX	2908630	TCATCCATCCATC	TCATCCATCCATCCATCCATC	19786	VQSRTrancheINDEL95.00to96.00	0	none	3.600000000000004e-4	0	62	3.600000000000004e-4
chrX-002908630-TCATCCATCCATC-TCATCCATCCATCCATCCATCCATC	chrX	2908630	TCATCCATCCATC	TCATCCATCCATCCATCCATCCATC	19786	VQSRTrancheINDEL95.00to96.00	0	none	2.2000000000000003e-5	0	62	2.2000000000000003e-5
chrX-002908667-C-T	chrX	2908667	C	T	39608	PASS	0.0053747	nfe	0.002389	2	132	0.0053747
chrX-002909674-A-C	chrX	2909674	A	C	1031	PASS	0.0016696	nfe	0.00101099999999999	0	94	0.0016696
chrX-002909674-A-G	chrX	2909674	A	G	1031	PASS	0.0027215	nfe	7.030000000000006e-4	0	94	0.0027215
chrX-002909674-A-T	chrX	2909674	A	T	1031	PASS	0.001493	nfe	2.09e-4	0	94	0.001493
chrX-002909683-CAAAAAAA-AAAAAAAA	chrX	2909683	CAAAAAAA	AAAAAAAA	902969	ExcessHet	0	none	0	0	46	1e-6
chrX-002909683-CAAAAAAA-C	chrX	2909683	CAAAAAAA	C	902969	ExcessHet	9.46e-6	nfe	6.999999999999998e-5	0	46	6.999999999999998e-5
chrX-002909683-CAAAAAAA-CA	chrX	2909683	CAAAAAAA	CA	902969	ExcessHet	0	none	0.00100999999999999	0	46	0.00100999999999999
chrX-002909683-CAAAAAAA-CAA	chrX	2909683	CAAAAAAA	CAA	902969	ExcessHet	0	none	0.004686	0	46	0.004686
chrX-002909683-CAAAAAAA-CAAA	chrX	2909683	CAAAAAAA	CAAA	902969	ExcessHet	0	none	0.01489699999999998	0	46	0.01489699999999998
chrX-002909683-CAAAAAAA-CAAAA	chrX	2909683	CAAAAAAA	CAAAA	902969	ExcessHet	0	none	0.04055500000000002	3	46	0.04055500000000002
chrX-002909683-CAAAAAAA-CAAAAA	chrX	2909683	CAAAAAAA	CAAAAA	902969	ExcessHet	0	none	0.10065300000000002	8	46	0.10065300000000002
chrX-002909683-CAAAAAAA-CAAAAAA	chrX	2909683	CAAAAAAA	CAAAAAA	902969	ExcessHet	0	none	0.201238	9	46	0.201238
chrX-002909683-CAAAAAAA-CAAAAAAAA	chrX	2909683	CAAAAAAA	CAAAAAAAA	902969	ExcessHet	0	none	0.05477400000000002	4	46	0.05477400000000002
chrX-002909683-CAAAAAAA-CAAAAAAAAA	chrX	2909683	CAAAAAAA	CAAAAAAAAA	902969	ExcessHet	0	none	0.005019	0	46	0.005019
chrX-002909683-CAAAAAAA-CAAAAAAAAAA	chrX	2909683	CAAAAAAA	CAAAAAAAAAA	902969	ExcessHet	0	none	8.430000000000002e-4	0	46	8.430000000000002e-4
chrX-002909683-CAAAAAAA-CAAAAAAAAAAA	chrX	2909683	CAAAAAAA	CAAAAAAAAAAA	902969	ExcessHet	0	none	9.859999999999992e-4	0	46	9.859999999999992e-4
chrX-002909683-CAAAAAAA-CAAAAAAAAAAAA	chrX	2909683	CAAAAAAA	CAAAAAAAAAAAA	902969	ExcessHet	0	none	0.00146899999999999	0	46	0.00146899999999999
chrX-002909683-CAAAAAAA-CAAAAAAAAAAAAA	chrX	2909683	CAAAAAAA	CAAAAAAAAAAAAA	902969	ExcessHet	0	none	4.490000000000005e-4	0	46	4.490000000000005e-4
chrX-002909683-CAAAAAAA-CAAAAAAAAAAAAAA	chrX	2909683	CAAAAAAA	CAAAAAAAAAAAAAA	902969	ExcessHet	0	none	6.999999999999998e-5	0	46	6.999999999999998e-5
chrX-002909683-CAAAAAAA-CAAAAAAAAAAAAAAA	chrX	2909683	CAAAAAAA	CAAAAAAAAAAAAAAA	902969	ExcessHet	0	none	0	0	46	1e-6
chrX-002909683-CAAAAAAA-CAAAAAAAAAAAAAAAAA	chrX	2909683	CAAAAAAA	CAAAAAAAAAAAAAAAAA	902969	ExcessHet	0	none	0	0	46	1e-6
chrX-002909714-G-A	chrX	2909714	G	A	9792	VQSRTrancheSNP99.80to99.90	0	none	5.2999999999999994e-5	0	88	5.2999999999999994e-5
chrX-002909714-G-T	chrX	2909714	G	T	9792	VQSRTrancheSNP99.80to99.90	0.10373	nfe	0.01446799999999999	1	88	0.10373
chrX-002909723-T-*	chrX	2909723	T	*	2061	VQSRTrancheINDEL99.50to99.90	0	none	8.9e-5	0	102	8.9e-5
chrX-002909723-T-A	chrX	2909723	T	A	2061	VQSRTrancheINDEL99.50to99.90	0.0083553	nfe	0.003066	0	102	0.0083553
chrX-002909723-T-C	chrX	2909723	T	C	2061	VQSRTrancheINDEL99.50to99.90	0	none	0	0	102	1e-6
chrX-002909723-T-TACC	chrX	2909723	T	TACC	2061	VQSRTrancheINDEL99.50to99.90	0	none	0	0	102	1e-6
chrX-002909753-TAA-*	chrX	2909753	TAA	*	1059908	ExcessHet	0	none	5.2999999999999994e-5	0	110	5.2999999999999994e-5
chrX-002909753-TAA-AAA	chrX	2909753	TAA	AAA	1059908	ExcessHet	0	none	0.003522	0	110	0.003522
chrX-002909753-TAA-CAA	chrX	2909753	TAA	CAA	1059908	ExcessHet	0	none	0	0	110	1e-6
chrX-002909753-TAA-GAA	chrX	2909753	TAA	GAA	1059908	ExcessHet	0	none	0	0	110	1e-6
chrX-002909753-TAA-T	chrX	2909753	TAA	T	1059908	ExcessHet	1.252e-5	nfe	4.500000000000005e-4	0	110	4.500000000000005e-4
chrX-002909753-TAA-TA	chrX	2909753	TAA	TA	1059908	ExcessHet	0	none	0.035037	5	110	0.035037
chrX-002909753-TAA-TAAA	chrX	2909753	TAA	TAAA	1059908	ExcessHet	0	none	0.244688	41	110	0.244688
chrX-002909753-TAA-TAAAA	chrX	2909753	TAA	TAAAA	1059908	ExcessHet	0	none	0.022253	3	110	0.022253
chrX-002909753-TAA-TAAAAA	chrX	2909753	TAA	TAAAAA	1059908	ExcessHet	0	none	0.00122799999999999	0	110	0.00122799999999999
chrX-002909753-TAA-TAAAAAA	chrX	2909753	TAA	TAAAAAA	1059908	ExcessHet	0	none	5.2999999999999994e-5	0	110	5.2999999999999994e-5
chrX-002909753-TAA-TAAAAAAAA	chrX	2909753	TAA	TAAAAAAAA	1059908	ExcessHet	0	none	0	0	110	1e-6
chrX-002909753-TAA-TTAAA	chrX	2909753	TAA	TTAAA	1059908	ExcessHet	0	none	1.27e-4	0	110	1.27e-4
chrX-002909754-A-*	chrX	2909754	A	*	190	PASS	0	none	0.03565800000000001	5	92	0.03565800000000001
chrX-002909754-A-G	chrX	2909754	A	G	190	PASS	0	none	9e-6	0	92	9e-6
chrX-002909754-A-T	chrX	2909754	A	T	190	PASS	0	none	8.9e-5	0	92	8.9e-5
chrX-002910081-C-T	chrX	2910081	C	T	1096558	PASS	0.13777	eas	0.091681	17	132	0.13777
chrX-002910759-T-C	chrX	2910759	T	C	140081	PASS	0.089395	afr	0.006783	1	134	0.089395
chrX-002914418-TGGGG-T	chrX	2914418	TGGGG	T	1288036.97	PASS	0.0014665	eas	6.999999999999998e-5	0	0	0.0014665
chrX-002914418-TGGGG-TG	chrX	2914418	TGGGG	TG	1288036.97	PASS	0	none	0.05915400000000002	0	0	0.05915400000000002
chrX-002914418-TGGGG-TGG	chrX	2914418	TGGGG	TGG	1288036.97	PASS	0	none	0.027361	0	0	0.027361
chrX-002914418-TGGGG-TGGG	chrX	2914418	TGGGG	TGGG	1288036.97	PASS	0	none	0.217886	0	0	0.217886
chrX-002914418-TGGGG-TGGGGG	chrX	2914418	TGGGG	TGGGGG	1288036.97	PASS	0	none	0.00712	0	0	0.00712
chrX-002914418-TGGGG-TGGGGGG	chrX	2914418	TGGGG	TGGGGGG	1288036.97	PASS	0	none	8.9e-5	0	0	8.9e-5
chrX-002914418-TGGGG-TGGGGGGG	chrX	2914418	TGGGG	TGGGGGGG	1288036.97	PASS	0	none	0	0	0	1e-6
chrX-002914418-TGGGG-TGGGGGGGG	chrX	2914418	TGGGG	TGGGGGGGG	1288036.97	PASS	0	none	0	0	0	1e-6
chrX-002914419-G-*	chrX	2914419	G	*	552	PASS	0	none	0.29497899999999977	0	0	0.29497899999999977
chrX-002914419-G-T	chrX	2914419	G	T	552	PASS	5.2084e-4	sas	3.590000000000004e-4	0	0	5.2084e-4
chrX-002914420-G-*	chrX	2914420	G	*	573	PASS	0	none	0.106576	0	0	0.106576
chrX-002914420-G-A	chrX	2914420	G	A	573	PASS	0	none	3.150000000000005e-4	0	0	3.150000000000005e-4
chrX-002914420-G-GC	chrX	2914420	G	GC	573	PASS	2.279e-5	nfe	0	0	0	2.279e-5
chrX-002914420-G-T	chrX	2914420	G	T	573	PASS	6.2045e-4	sas	0	0	0	6.2045e-4
chrX-002914421-G-*	chrX	2914421	G	*	23675	PASS	0	none	0.06398300000000003	0	0	0.06398300000000003
chrX-002914421-G-C	chrX	2914421	G	C	23675	PASS	0.024125	afr	0.003108	0	0	0.024125
chrX-002914421-G-T	chrX	2914421	G	T	23675	PASS	1.727e-5	nfe	0	0	0	1.727e-5
chrX-002915445-G-A	chrX	2915445	G	A	25760	PASS	0.053997	amr	0.002536	1	86	0.053997
chrX-002915445-G-T	chrX	2915445	G	T	25760	PASS	0	none	9e-6	0	86	9e-6
chrX-002915465-G-C	chrX	2915465	G	C	6873355	PASS	0.90629	eas	0.6053070000000007	69	100	0.90629
chrX-002915511-C-G	chrX	2915511	C	G	117770	PASS	0.01104	eas	0.00704	2	120	0.01104
chrX-002915620-T-C	chrX	2915620	T	C	855020	PASS	0.22886	afr	0.03564500000000002	2	134	0.22886
chrX-002915815-T-C	chrX	2915815	T	C	5441480	PASS	0.90771	eas	0.5936310000000005	69	102	0.90771
chrX-002917753-G-A	chrX	2917753	G	A	1155296	PASS	0.24686	afr	0.036523	2	134	0.24686
chrX-002917754-A-G	chrX	2917754	A	G	643554	PASS	0.14864	afr	0.01640700000000001	1	134	0.14864
chrX-002917996-G-C	chrX	2917996	G	C	25468874	PASS	0.54515	amr	0.43074099999999976	70	134	0.54515
chrX-002920254-GA-G	chrX	2920254	GA	G	12280.97	PASS	4.996e-4	amr	1.27e-4	0	6	4.996e-4
chrX-002920254-GA-GAA	chrX	2920254	GA	GAA	12280.97	PASS	0	none	0.006065	0	6	0.006065
chrX-002920254-GA-GAAA	chrX	2920254	GA	GAAA	12280.97	PASS	0	none	3.6999999999999985e-5	0	6	3.6999999999999985e-5
chrX-002920366-CTTTT-C	chrX	2920366	CTTTT	C	827085.97	ExcessHet	0	none	3.6999999999999985e-5	0	60	3.6999999999999985e-5
chrX-002920366-CTTTT-CT	chrX	2920366	CTTTT	CT	827085.97	ExcessHet	0	none	0.002111	0	60	0.002111
chrX-002920366-CTTTT-CTT	chrX	2920366	CTTTT	CTT	827085.97	ExcessHet	0	none	0.03395400000000002	3	60	0.03395400000000002
chrX-002920366-CTTTT-CTTT	chrX	2920366	CTTTT	CTTT	827085.97	ExcessHet	0	none	0.238162	20	60	0.238162
chrX-002920366-CTTTT-CTTTTT	chrX	2920366	CTTTT	CTTTTT	827085.97	ExcessHet	0	none	0.04509400000000001	2	60	0.04509400000000001
chrX-002920366-CTTTT-CTTTTTT	chrX	2920366	CTTTT	CTTTTTT	827085.97	ExcessHet	0	none	0.00115399999999999	1	60	0.00115399999999999
chrX-002920366-CTTTT-CTTTTTTT	chrX	2920366	CTTTT	CTTTTTTT	827085.97	ExcessHet	0	none	5.2999999999999994e-5	0	60	5.2999999999999994e-5
chrX-002920366-CTTTT-CTTTTTTTT	chrX	2920366	CTTTT	CTTTTTTTT	827085.97	ExcessHet	0	none	9e-6	0	60	9e-6
chrX-002920515-C-A	chrX	2920515	C	A	348938	PASS	0	none	0	0	124	1e-6
chrX-002920515-C-T	chrX	2920515	C	T	348938	PASS	0.15114	afr	0.01716600000000001	1	124	0.15114
chrX-002922057-G-A	chrX	2922057	G	A	309048	PASS	0.15394	afr	0.017855	1	132	0.15394
chrX-002922057-G-T	chrX	2922057	G	T	309048	PASS	0	none	0	0	132	1e-6
chrX-002925777-A-G	chrX	2925777	A	G	1217267	PASS	0.56535	eas	0.06129600000000002	2	134	0.56535
chrX-002929092-A-G	chrX	2929092	A	G	2793127	PASS	0.83504	eas	0.3963849999999993	16	32	0.83504
chrX-002929116-C-A	chrX	2929116	C	A	2950476	PASS	0	none	0	0	48	1e-6
chrX-002929116-C-G	chrX	2929116	C	G	2950476	PASS	0.77674	eas	0.3761969999999996	20	48	0.77674
chrX-002929147-G-*	chrX	2929147	G	*	37204	PASS	0	none	5.2999999999999994e-5	0	64	5.2999999999999994e-5
chrX-002929147-G-A	chrX	2929147	G	A	37204	PASS	0	none	0	0	64	1e-6
chrX-002929147-G-C	chrX	2929147	G	C	37204	PASS	0.053178	afr	0.003391	1	64	0.053178
chrX-002929329-G-A	chrX	2929329	G	A	426377	PASS	0.55272	eas	0.04085200000000001	1	50	0.55272
chrX-002934641-AT-A	chrX	2934641	AT	A	30440	PASS	0.0012282	nfe	0.01347899999999999	1	108	0.01347899999999999
chrX-002934641-AT-ATT	chrX	2934641	AT	ATT	30440	PASS	0	none	0.014869999999999991	1	108	0.014869999999999991
chrX-002934641-AT-ATTT	chrX	2934641	AT	ATTT	30440	PASS	0	none	9e-6	0	108	9e-6
chrX-002934641-AT-GT	chrX	2934641	AT	GT	30440	PASS	0	none	0	0	108	1e-6
chrX-002934641-AT-TT	chrX	2934641	AT	TT	30440	PASS	0	none	1.27e-4	0	108	1.27e-4
chrX-002934874-C-T	chrX	2934874	C	T	1582027	VQSRTrancheSNP99.70to99.80	0.085425	nfe	0.06266100000000001	6	134	0.085425
chrX-002934910-G-A	chrX	2934910	G	A	19952178	PASS	0.85272	eas	0.6251680000000004	82	134	0.85272
chrX-002935242-G-A	chrX	2935242	G	A	1583173	PASS	0.087053	nfe	0.047693	8	134	0.087053
chrX-002938114-C-T	chrX	2938114	C	T	33540792	PASS	0.85253	eas	0.6545940000000001	89	134	0.85253
chrX-002938125-C-T	chrX	2938125	C	T	26937	PASS	0.0012168	sas	3.820000000000003e-4	1	134	0.0012168
chrX-002938126-G-A	chrX	2938126	G	A	1252	PASS	5.974e-5	nfe	0	1	134	5.974e-5
chrX-002938380-TTCTC-T	chrX	2938380	TTCTC	T	12108978.97	ExcessHet	6.1693e-4	sas	0.00279	0	118	0.00279
chrX-002938380-TTCTC-TCTCTC	chrX	2938380	TTCTC	TCTCTC	12108978.97	ExcessHet	0	none	9e-6	0	118	9e-6
chrX-002938380-TTCTC-TTC	chrX	2938380	TTCTC	TTC	12108978.97	ExcessHet	0	none	0.086443	14	118	0.086443
chrX-002938380-TTCTC-TTCTCTC	chrX	2938380	TTCTC	TTCTCTC	12108978.97	ExcessHet	0	none	0.394989	46	118	0.394989
chrX-002938380-TTCTC-TTCTCTCTC	chrX	2938380	TTCTC	TTCTCTCTC	12108978.97	ExcessHet	0	none	0.003295	0	118	0.003295
chrX-002938380-TTCTC-TTCTCTCTCTC	chrX	2938380	TTCTC	TTCTCTCTCTC	12108978.97	ExcessHet	0	none	0.0058	1	118	0.0058
chrX-002938381-TC-*	chrX	2938381	TC	*	42.97	VQSRTrancheINDEL96.00to97.00	0	none	0.08898900000000001	13	106	0.08898900000000001
chrX-002938381-TC-T	chrX	2938381	TC	T	42.97	VQSRTrancheINDEL96.00to97.00	0	none	0	0	106	1e-6
chrX-002938382-C-*	chrX	2938382	C	*	2646	PASS	0	none	0.088993	13	108	0.088993
chrX-002938382-C-T	chrX	2938382	C	T	2646	PASS	0.010132	afr	5.2999999999999994e-5	0	108	0.010132
chrX-002949372-C-T	chrX	2949372	C	T	4577260	PASS	0.16747	amr	0.068068	18	134	0.16747
chrX-002949663-A-G	chrX	2949663	A	G	840864	PASS	0.019391	nfe	0.01149599999999998	5	134	0.019391
chrX-002952970-G-*	chrX	2952970	G	*	4328631	PASS	0	none	3.600000000000004e-4	0	72	3.600000000000004e-4
chrX-002952970-G-C	chrX	2952970	G	C	4328631	PASS	0.50981	mid	0.4498299999999999	29	72	0.50981
chrX-002955272-A-C	chrX	2955272	A	C	568949	PASS	0.26363	afr	0.03889900000000002	1	114	0.26363
chrX-002958149-C-A	chrX	2958149	C	A	75555	PASS	0.065102	afr	0.003982	1	132	0.065102
chrX-002958381-T-C	chrX	2958381	T	C	956939	PASS	0.22825	afr	0.02285000000000001	3	134	0.22825
chrX-002959794-G-A	chrX	2959794	G	A	4295582	PASS	0.52515	sas	0.4063129999999995	41	128	0.52515
chrX-002959835-T-*	chrX	2959835	T	*	3705603	PASS	0	none	0	0	126	1e-6
chrX-002959835-T-A	chrX	2959835	T	A	3705603	PASS	0	none	0	0	126	1e-6
chrX-002959835-T-C	chrX	2959835	T	C	3705603	PASS	0.53064	sas	0.4583329999999993	48	126	0.53064
chrX-002959835-T-G	chrX	2959835	T	G	3705603	PASS	0	none	0	0	126	1e-6
chrX-002959902-GA-AA	chrX	2959902	GA	AA	13225	PASS	0	none	3.8200000000000034e-4	0	66	3.8200000000000034e-4
chrX-002959902-GA-G	chrX	2959902	GA	G	13225	PASS	9.57e-6	nfe	2.08e-4	0	66	2.08e-4
chrX-002959902-GA-GAA	chrX	2959902	GA	GAA	13225	PASS	0	none	0.002061	0	66	0.002061
chrX-002959902-GA-TA	chrX	2959902	GA	TA	13225	PASS	0	none	1.27e-4	0	66	1.27e-4
chrX-002959903-A-*	chrX	2959903	A	*	598	PASS	0	none	2.09e-4	0	104	2.09e-4
chrX-002959903-A-G	chrX	2959903	A	G	598	PASS	0	none	7.099999999999998e-5	0	104	7.099999999999998e-5
chrX-002959941-GAGAAAGAAAGAAAGAA-*	chrX	2959941	GAGAAAGAAAGAAAGAA	*	177436	PASS	0	none	2.2000000000000003e-5	0	64	2.2000000000000003e-5
chrX-002959941-GAGAAAGAAAGAAAGAA-AAGAAAGAAAGAAAGAA	chrX	2959941	GAGAAAGAAAGAAAGAA	AAGAAAGAAAGAAAGAA	177436	PASS	0	none	8.9e-5	0	64	8.9e-5
chrX-002959941-GAGAAAGAAAGAAAGAA-G	chrX	2959941	GAGAAAGAAAGAAAGAA	G	177436	PASS	8.1253e-4	sas	2.720000000000003e-4	0	64	8.1253e-4
chrX-002959941-GAGAAAGAAAGAAAGAA-GAAAAAGAAAGAAAGAAAGAA	chrX	2959941	GAGAAAGAAAGAAAGAA	GAAAAAGAAAGAAAGAAAGAA	177436	PASS	0	none	0	0	64	1e-6
chrX-002959941-GAGAAAGAAAGAAAGAA-GAGAA	chrX	2959941	GAGAAAGAAAGAAAGAA	GAGAA	177436	PASS	0	none	1.0799999999999996e-4	0	64	1.0799999999999996e-4
chrX-002959941-GAGAAAGAAAGAAAGAA-GAGAAAGAA	chrX	2959941	GAGAAAGAAAGAAAGAA	GAGAAAGAA	177436	PASS	0	none	0.005946	0	64	0.005946
chrX-002959941-GAGAAAGAAAGAAAGAA-GAGAAAGAAAGAA	chrX	2959941	GAGAAAGAAAGAAAGAA	GAGAAAGAAAGAA	177436	PASS	0	none	0.017743	0	64	0.017743
chrX-002959941-GAGAAAGAAAGAAAGAA-GAGAAAGAAAGAAAGAAAGAA	chrX	2959941	GAGAAAGAAAGAAAGAA	GAGAAAGAAAGAAAGAAAGAA	177436	PASS	0	none	0.01343599999999999	0	64	0.01343599999999999
chrX-002959941-GAGAAAGAAAGAAAGAA-GAGAAAGAAAGAAAGAAAGAAAGAA	chrX	2959941	GAGAAAGAAAGAAAGAA	GAGAAAGAAAGAAAGAAAGAAAGAA	177436	PASS	0	none	3.3700000000000044e-4	0	64	3.3700000000000044e-4
chrX-002959943-GAA-*	chrX	2959943	GAA	*	322	PASS	0	none	0.02506600000000002	0	44	0.02506600000000002
chrX-002959943-GAA-AAA	chrX	2959943	GAA	AAA	322	PASS	0	none	2.2000000000000003e-5	0	44	2.2000000000000003e-5
chrX-002959943-GAA-CAA	chrX	2959943	GAA	CAA	322	PASS	0	none	9e-6	0	44	9e-6
chrX-002959943-GAA-G	chrX	2959943	GAA	G	322	PASS	6.32e-6	nfe	3.6999999999999985e-5	0	44	3.6999999999999985e-5
chrX-002959991-C-T	chrX	2959991	C	T	2300	PASS	5.7292e-4	nfe	4.490000000000005e-4	0	66	5.7292e-4
chrX-002960035-C-G	chrX	2960035	C	G	59409	PASS	0	none	0	0	56	1e-6
chrX-002960035-C-T	chrX	2960035	C	T	59409	PASS	0.024656	mid	0.01542599999999999	0	56	0.024656
chrX-002960233-C-A	chrX	2960233	C	A	11808	VQSRTrancheSNP99.80to99.90	0	none	0	0	60	1e-6
chrX-002960233-C-T	chrX	2960233	C	T	11808	VQSRTrancheSNP99.80to99.90	4.9621e-4	nfe	0.00142099999999999	0	60	0.00142099999999999
chrX-002960255-T-C	chrX	2960255	T	C	4781727	VQSRTrancheSNP99.70to99.80	0.9865	nfe	0.8229520000000007	19	20	0.9865
chrX-002960255-T-G	chrX	2960255	T	G	4781727	VQSRTrancheSNP99.70to99.80	0	none	2.2000000000000003e-5	0	20	2.2000000000000003e-5
chrX-002960263-C-A	chrX	2960263	C	A	1741697	VQSRTrancheSNP99.70to99.80	0	none	0	0	20	1e-6
chrX-002960263-C-T	chrX	2960263	C	T	1741697	VQSRTrancheSNP99.70to99.80	0.31915	sas	0.3186709999999993	5	20	0.31915
chrX-002960268-CAAAAAAAAAAAAAA-AAAAAAAAAAAAAAA	chrX	2960268	CAAAAAAAAAAAAAA	AAAAAAAAAAAAAAA	1433075	PASS	0	none	0	0	10	1e-6
chrX-002960268-CAAAAAAAAAAAAAA-C	chrX	2960268	CAAAAAAAAAAAAAA	C	1433075	PASS	0	none	0	0	10	1e-6
chrX-002960268-CAAAAAAAAAAAAAA-CAA	chrX	2960268	CAAAAAAAAAAAAAA	CAA	1433075	PASS	0	none	2.2000000000000003e-5	0	10	2.2000000000000003e-5
chrX-002960268-CAAAAAAAAAAAAAA-CAAA	chrX	2960268	CAAAAAAAAAAAAAA	CAAA	1433075	PASS	0	none	3.150000000000005e-4	0	10	3.150000000000005e-4
chrX-002960268-CAAAAAAAAAAAAAA-CAAAA	chrX	2960268	CAAAAAAAAAAAAAA	CAAAA	1433075	PASS	0	none	2.500000000000001e-4	0	10	2.500000000000001e-4
chrX-002960268-CAAAAAAAAAAAAAA-CAAAAA	chrX	2960268	CAAAAAAAAAAAAAA	CAAAAA	1433075	PASS	0	none	7.950000000000004e-4	0	10	7.950000000000004e-4
chrX-002960268-CAAAAAAAAAAAAAA-CAAAAAA	chrX	2960268	CAAAAAAAAAAAAAA	CAAAAAA	1433075	PASS	0	none	0.003008	0	10	0.003008
chrX-002960268-CAAAAAAAAAAAAAA-CAAAAAAA	chrX	2960268	CAAAAAAAAAAAAAA	CAAAAAAA	1433075	PASS	0	none	0.007509	0	10	0.007509
chrX-002960268-CAAAAAAAAAAAAAA-CAAAAAAAA	chrX	2960268	CAAAAAAAAAAAAAA	CAAAAAAAA	1433075	PASS	0	none	0.003892	1	10	0.003892
chrX-002960268-CAAAAAAAAAAAAAA-CAAAAAAAAA	chrX	2960268	CAAAAAAAAAAAAAA	CAAAAAAAAA	1433075	PASS	0	none	0.003816	0	10	0.003816
chrX-002960268-CAAAAAAAAAAAAAA-CAAAAAAAAAA	chrX	2960268	CAAAAAAAAAAAAAA	CAAAAAAAAAA	1433075	PASS	0	none	0.00911499999999998	0	10	0.00911499999999998
chrX-002960268-CAAAAAAAAAAAAAA-CAAAAAAAAAAA	chrX	2960268	CAAAAAAAAAAAAAA	CAAAAAAAAAAA	1433075	PASS	0	none	0.02045300000000001	2	10	0.02045300000000001
chrX-002960268-CAAAAAAAAAAAAAA-CAAAAAAAAAAAA	chrX	2960268	CAAAAAAAAAAAAAA	CAAAAAAAAAAAA	1433075	PASS	0	none	0.04418200000000002	1	10	0.04418200000000002
chrX-002960268-CAAAAAAAAAAAAAA-CAAAAAAAAAAAAA	chrX	2960268	CAAAAAAAAAAAAAA	CAAAAAAAAAAAAA	1433075	PASS	0	none	0.08370400000000001	0	10	0.08370400000000001
chrX-002960268-CAAAAAAAAAAAAAA-CAAAAAAAAAAAAAAA	chrX	2960268	CAAAAAAAAAAAAAA	CAAAAAAAAAAAAAAA	1433075	PASS	0	none	0.099591	0	10	0.099591
chrX-002960268-CAAAAAAAAAAAAAA-CAAAAAAAAAAAAAAAA	chrX	2960268	CAAAAAAAAAAAAAA	CAAAAAAAAAAAAAAAA	1433075	PASS	0	none	0.08055000000000002	0	10	0.08055000000000002
chrX-002960268-CAAAAAAAAAAAAAA-CAAAAAAAAAAAAAAAAA	chrX	2960268	CAAAAAAAAAAAAAA	CAAAAAAAAAAAAAAAAA	1433075	PASS	0	none	0.02919300000000001	0	10	0.02919300000000001
chrX-002960268-CAAAAAAAAAAAAAA-CAAAAAAAAAAAAAAAAAA	chrX	2960268	CAAAAAAAAAAAAAA	CAAAAAAAAAAAAAAAAAA	1433075	PASS	0	none	0.00794899999999998	0	10	0.00794899999999998
chrX-002960268-CAAAAAAAAAAAAAA-CAAAAAAAAAAAAAAAAAAA	chrX	2960268	CAAAAAAAAAAAAAA	CAAAAAAAAAAAAAAAAAAA	1433075	PASS	0	none	0.002506	0	10	0.002506
chrX-002960268-CAAAAAAAAAAAAAA-CAAAAAAAAAAAAAAAAAAAA	chrX	2960268	CAAAAAAAAAAAAAA	CAAAAAAAAAAAAAAAAAAAA	1433075	PASS	0	none	7.010000000000006e-4	0	10	7.010000000000006e-4
chrX-002960268-CAAAAAAAAAAAAAA-CAAAAAAAAAAAAAAAAAAAAA	chrX	2960268	CAAAAAAAAAAAAAA	CAAAAAAAAAAAAAAAAAAAAA	1433075	PASS	0	none	2.500000000000001e-4	0	10	2.500000000000001e-4
chrX-002960268-CAAAAAAAAAAAAAA-CAAAAAAAAAAAAAAAAAAAAAA	chrX	2960268	CAAAAAAAAAAAAAA	CAAAAAAAAAAAAAAAAAAAAAA	1433075	PASS	0	none	5.2999999999999994e-5	0	10	5.2999999999999994e-5
chrX-002960268-CAAAAAAAAAAAAAA-CAAAAAAAAAAAAAAAAAAAAAAA	chrX	2960268	CAAAAAAAAAAAAAA	CAAAAAAAAAAAAAAAAAAAAAAA	1433075	PASS	0	none	1.27e-4	0	10	1.27e-4
chrX-002960268-CAAAAAAAAAAAAAA-CAAAAAAAAAAAAAAAAAAAAAAAA	chrX	2960268	CAAAAAAAAAAAAAA	CAAAAAAAAAAAAAAAAAAAAAAAA	1433075	PASS	0	none	2.2000000000000003e-5	0	10	2.2000000000000003e-5
chrX-002960268-CAAAAAAAAAAAAAA-CAAAAAAAAAAAAAAAAAAAAAAAAA	chrX	2960268	CAAAAAAAAAAAAAA	CAAAAAAAAAAAAAAAAAAAAAAAAA	1433075	PASS	0	none	9e-6	0	10	9e-6
chrX-002960268-CAAAAAAAAAAAAAA-CAAAAAAAAAAAAAAAAAAAAAAAAAA	chrX	2960268	CAAAAAAAAAAAAAA	CAAAAAAAAAAAAAAAAAAAAAAAAAA	1433075	PASS	0	none	9e-6	0	10	9e-6
chrX-002960268-CAAAAAAAAAAAAAA-CAAAAAAAAAAAAAAAAAAAAAAAAAAA	chrX	2960268	CAAAAAAAAAAAAAA	CAAAAAAAAAAAAAAAAAAAAAAAAAAA	1433075	PASS	0	none	0	0	10	1e-6
chrX-002960268-CAAAAAAAAAAAAAA-CAAAAAAAAAAAAAAAAAAAAAAAAAAAA	chrX	2960268	CAAAAAAAAAAAAAA	CAAAAAAAAAAAAAAAAAAAAAAAAAAAA	1433075	PASS	0	none	0	0	10	1e-6
chrX-002960295-G-*	chrX	2960295	G	*	96419	VQSRTrancheSNP99.80to99.90	0	none	0.007309	0	42	0.007309
chrX-002960295-G-A	chrX	2960295	G	A	96419	VQSRTrancheSNP99.80to99.90	0.019237	nfe	0.03752100000000001	1	42	0.03752100000000001
chrX-002960295-G-T	chrX	2960295	G	T	96419	VQSRTrancheSNP99.80to99.90	0.0030334	nfe	0.00156699999999999	0	42	0.0030334
chrX-002960320-GAGAAAGAAAGAA-AAGAAAGAAAGAA	chrX	2960320	GAGAAAGAAAGAA	AAGAAAGAAAGAA	200793	PASS	0	none	5.41e-4	0	116	5.41e-4
chrX-002960320-GAGAAAGAAAGAA-G	chrX	2960320	GAGAAAGAAAGAA	G	200793	PASS	2.0074e-4	sas	3.6999999999999985e-5	0	116	2.0074e-4
chrX-002960320-GAGAAAGAAAGAA-GAGAAAGAA	chrX	2960320	GAGAAAGAAAGAA	GAGAAAGAA	200793	PASS	0	none	0.006341	1	116	0.006341
chrX-002960320-GAGAAAGAAAGAA-GAGAAAGAAAGAAAGAA	chrX	2960320	GAGAAAGAAAGAA	GAGAAAGAAAGAAAGAA	200793	PASS	0	none	0.00678	1	116	0.00678
chrX-002960320-GAGAAAGAAAGAA-GAGAAAGAAAGAAAGAAAGAA	chrX	2960320	GAGAAAGAAAGAA	GAGAAAGAAAGAAAGAAAGAA	200793	PASS	0	none	0.01070599999999998	2	116	0.01070599999999998
chrX-002960320-GAGAAAGAAAGAA-GAGAAAGAAAGAAAGAAAGAAAGAA	chrX	2960320	GAGAAAGAAAGAA	GAGAAAGAAAGAAAGAAAGAAAGAA	200793	PASS	0	none	2.2999999999999995e-4	0	116	2.2999999999999995e-4
chrX-002960320-GAGAAAGAAAGAA-GAGAAAGAAAGAAAGAAAGAAAGAAAGAAAGAA	chrX	2960320	GAGAAAGAAAGAA	GAGAAAGAAAGAAAGAAAGAAAGAAAGAAAGAA	200793	PASS	0	none	2.2000000000000003e-5	0	116	2.2000000000000003e-5
chrX-002960320-GAGAAAGAAAGAA-GGAAAGAAAGAA	chrX	2960320	GAGAAAGAAAGAA	GGAAAGAAAGAA	200793	PASS	0	none	9e-6	0	116	9e-6
chrX-002960322-G-*	chrX	2960322	G	*	804	PASS	0	none	0.006441	1	96	0.006441
chrX-002960322-G-A	chrX	2960322	G	A	804	PASS	5.203e-5	nfe	7.260000000000005e-4	0	96	7.260000000000005e-4
chrX-002960322-G-GAAAGAAAA	chrX	2960322	G	GAAAGAAAA	804	PASS	0	none	0	0	96	1e-6
chrX-002960324-A-*	chrX	2960324	A	*	281	VQSRTrancheINDEL95.00to96.00	0	none	0.006445	1	122	0.006445
chrX-002960324-A-AG	chrX	2960324	A	AG	281	VQSRTrancheINDEL95.00to96.00	0	none	9e-6	0	122	9e-6
chrX-002960324-A-C	chrX	2960324	A	C	281	VQSRTrancheINDEL95.00to96.00	8.5e-7	nfe	9e-6	0	122	9e-6
chrX-002960330-G-*	chrX	2960330	G	*	3322	PASS	0	none	3.6999999999999985e-5	0	84	3.6999999999999985e-5
chrX-002960330-G-A	chrX	2960330	G	A	3322	PASS	4.604e-4	nfe	0.002511	0	84	0.002511
chrX-002960330-G-T	chrX	2960330	G	T	3322	PASS	8.308e-5	nfe	0	0	84	8.308e-5
chrX-002960404-GTCTC-G	chrX	2960404	GTCTC	G	149563.97	PASS	0.052706	afr	0.007249	2	130	0.052706
chrX-002960404-GTCTC-GTC	chrX	2960404	GTCTC	GTC	149563.97	PASS	0	none	1.47e-4	0	130	1.47e-4
chrX-002960406-C-*	chrX	2960406	C	*	3191	PASS	0	none	0.007507	2	128	0.007507
chrX-002960406-C-G	chrX	2960406	C	G	3191	PASS	3.881e-5	amr	7.099999999999998e-5	0	128	7.099999999999998e-5
chrX-002964339-A-G	chrX	2964339	A	G	2197	PASS	0.47124	afr	0.00134599999999999	0	0	0.47124
chrX-002968079-A-G	chrX	2968079	A	G	12409	PASS	0.0058183	afr	4.950000000000003e-4	1	132	0.0058183
chrX-003006819-C-G	chrX	3006819	C	G	1054882	PASS	0.25444	afr	0.10844200000000002	15	134	0.25444
chrX-003006819-C-T	chrX	3006819	C	T	1054882	PASS	2.173e-5	amr	9e-6	0	134	2.173e-5
chrX-003010054-A-C	chrX	3010054	A	C	5195	PASS	7.3849e-4	nfe	1.0799999999999996e-4	1	134	7.3849e-4
chrX-003010084-C-T	chrX	3010084	C	T	1030079	PASS	0.069173	nfe	0.05111100000000001	13	134	0.069173
chrX-003010129-C-T	chrX	3010129	C	T	2068255	PASS	0.11707	nfe	0.103204	18	134	0.11707
chrX-003010238-A-G	chrX	3010238	A	G	7472	PASS	3.9542e-4	amr	4.950000000000003e-4	0	124	4.950000000000003e-4
chrX-003010288-C-T	chrX	3010288	C	T	980284	PASS	0.14477	nfe	0.096491	9	124	0.14477
chrX-003015192-G-A	chrX	3015192	G	A	994068	PASS	0.017386	nfe	0.01609100000000002	3	134	0.017386
chrX-003018709-C-T	chrX	3018709	C	T	232375	PASS	0.024695	nfe	0.01537899999999999	2	132	0.024695
chrX-003024068-T-C	chrX	3024068	T	C	13487422	PASS	0.97239	eas	0.6389740000000006	89	134	0.97239
chrX-003024210-G-A	chrX	3024210	G	A	146541	PASS	0.017548	nfe	0.015827	3	132	0.017548
chrX-003024288-GAAA-*	chrX	3024288	GAAA	*	437346	ExcessHet	0	none	1.88e-4	0	96	1.88e-4
chrX-003024288-GAAA-AAAA	chrX	3024288	GAAA	AAAA	437346	ExcessHet	0	none	0.002138	0	96	0.002138
chrX-003024288-GAAA-CAAA	chrX	3024288	GAAA	CAAA	437346	ExcessHet	0	none	2.2000000000000003e-5	0	96	2.2000000000000003e-5
chrX-003024288-GAAA-G	chrX	3024288	GAAA	G	437346	ExcessHet	1.307e-4	nfe	8.440000000000002e-4	0	96	8.440000000000002e-4
chrX-003024288-GAAA-GA	chrX	3024288	GAAA	GA	437346	ExcessHet	0	none	0.01475999999999999	4	96	0.01475999999999999
chrX-003024288-GAAA-GAA	chrX	3024288	GAAA	GAA	437346	ExcessHet	0	none	0.14241800000000002	29	96	0.14241800000000002
chrX-003024288-GAAA-GAAAA	chrX	3024288	GAAA	GAAAA	437346	ExcessHet	0	none	0.05754600000000001	7	96	0.05754600000000001
chrX-003024288-GAAA-GAAAAA	chrX	3024288	GAAA	GAAAAA	437346	ExcessHet	0	none	0.002013	0	96	0.002013
chrX-003024288-GAAA-GAAAAAA	chrX	3024288	GAAA	GAAAAAA	437346	ExcessHet	0	none	1.47e-4	0	96	1.47e-4
chrX-003024290-A-*	chrX	3024290	A	*	47	VQSRTrancheSNP99.70to99.80	0	none	0.01617400000000001	4	84	0.01617400000000001
chrX-003024290-A-C	chrX	3024290	A	C	47	VQSRTrancheSNP99.70to99.80	0	none	0	0	84	1e-6
chrX-003024290-A-G	chrX	3024290	A	G	47	VQSRTrancheSNP99.70to99.80	0	none	0	0	84	1e-6
chrX-003027218-C-T	chrX	3027218	C	T	1100294	PASS	0.10376	nfe	0.086175	12	118	0.10376
chrX-003027436-C-T	chrX	3027436	C	T	2303663	PASS	0.10429	nfe	0.07353200000000001	14	134	0.10429
chrX-003027453-G-A	chrX	3027453	G	A	11480	PASS	4.4907e-4	nfe	2.7300000000000035e-4	2	134	4.4907e-4
chrX-003029149-TTCCTCC-*	chrX	3029149	TTCCTCC	*	835916.97	PASS	0	none	9e-6	0	128	9e-6
chrX-003029149-TTCCTCC-T	chrX	3029149	TTCCTCC	T	835916.97	PASS	1.5222e-4	eas	0	0	128	1.5222e-4
chrX-003029149-TTCCTCC-TTCC	chrX	3029149	TTCCTCC	TTCC	835916.97	PASS	0	none	0.01693100000000002	3	128	0.01693100000000002
chrX-003029149-TTCCTCC-TTCCTCCTCC	chrX	3029149	TTCCTCC	TTCCTCCTCC	835916.97	PASS	0	none	0.086172	9	128	0.086172
chrX-003029149-TTCCTCC-TTCCTCCTCCTCC	chrX	3029149	TTCCTCC	TTCCTCCTCCTCC	835916.97	PASS	0	none	1.27e-4	0	128	1.27e-4
chrX-003029152-C-*	chrX	3029152	C	*	131	PASS	0	none	0.01702000000000001	3	94	0.01702000000000001
chrX-003029152-C-CTCT	chrX	3029152	C	CTCT	131	PASS	0	none	0	0	94	1e-6
chrX-003029152-C-T	chrX	3029152	C	T	131	PASS	7.2e-7	nfe	5.2999999999999994e-5	0	94	5.2999999999999994e-5
chrX-003032920-A-G	chrX	3032920	A	G	9211352	PASS	0.97242	eas	0.6238200000000003	82	128	0.97242
chrX-003032920-A-T	chrX	3032920	A	T	9211352	PASS	0	none	9e-6	0	128	9e-6
chrX-003032957-CGAAAAGAGT-C	chrX	3032957	CGAAAAGAGT	C	10132791	PASS	0	none	0	0	130	1e-6
chrX-003032957-CGAAAAGAGT-TGAAAAGAGT	chrX	3032957	CGAAAAGAGT	TGAAAAGAGT	10132791	PASS	0	none	0.6287270000000004	84	130	0.6287270000000004
chrX-003033045-T-C	chrX	3033045	T	C	858	PASS	1.1346e-4	nfe	0	1	134	1.1346e-4
chrX-003033185-C-G	chrX	3033185	C	G	86874	PASS	0.0031379	nfe	0.00191599999999999	2	134	0.0031379
chrX-003033307-A-G	chrX	3033307	A	G	792674	PASS	0.026733	nfe	0.02512700000000001	4	134	0.026733
chrX-003033393-C-A	chrX	3033393	C	A	16100613	PASS	0	none	9e-6	0	134	9e-6
chrX-003033393-C-G	chrX	3033393	C	G	16100613	PASS	0.97246	eas	0.6757120000000006	90	134	0.97246
chrX-003033393-C-T	chrX	3033393	C	T	16100613	PASS	1.27e-5	afr	9e-6	0	134	1.27e-5
chrX-003066912-CTTTTT-C	chrX	3066912	CTTTTT	C	6466.97	PASS	0	none	3.6999999999999985e-5	0	0	3.6999999999999985e-5
chrX-003066912-CTTTTT-CT	chrX	3066912	CTTTTT	CT	6466.97	PASS	0	none	9e-6	0	0	9e-6
chrX-003066912-CTTTTT-CTT	chrX	3066912	CTTTTT	CTT	6466.97	PASS	0	none	3.810000000000003e-4	0	0	3.810000000000003e-4
chrX-003066912-CTTTTT-CTTT	chrX	3066912	CTTTTT	CTTT	6466.97	PASS	0	none	0.00117599999999999	0	0	0.00117599999999999
chrX-003066912-CTTTTT-CTTTT	chrX	3066912	CTTTTT	CTTTT	6466.97	PASS	0	none	0.002806	0	0	0.002806
chrX-003066912-CTTTTT-CTTTTTT	chrX	3066912	CTTTTT	CTTTTTT	6466.97	PASS	0	none	1.0699999999999996e-4	0	0	1.0699999999999996e-4
chrX-003066912-CTTTTT-CTTTTTTT	chrX	3066912	CTTTTT	CTTTTTTT	6466.97	PASS	0	none	9e-6	0	0	9e-6
chrX-003068020-CTTTTTTTT-*	chrX	3068020	CTTTTTTTT	*	1764623	ExcessHet	0	none	0	0	124	1e-6
chrX-003068020-CTTTTTTTT-C	chrX	3068020	CTTTTTTTT	C	1764623	ExcessHet	0	none	0	0	124	1e-6
chrX-003068020-CTTTTTTTT-CT	chrX	3068020	CTTTTTTTT	CT	1764623	ExcessHet	0	none	0	0	124	1e-6
chrX-003068020-CTTTTTTTT-CTT	chrX	3068020	CTTTTTTTT	CTT	1764623	ExcessHet	0	none	7.099999999999998e-5	0	124	7.099999999999998e-5
chrX-003068020-CTTTTTTTT-CTTT	chrX	3068020	CTTTTTTTT	CTTT	1764623	ExcessHet	0	none	0.00130199999999999	0	124	0.00130199999999999
chrX-003068020-CTTTTTTTT-CTTTT	chrX	3068020	CTTTTTTTT	CTTTT	1764623	ExcessHet	0	none	0.007092	0	124	0.007092
chrX-003068020-CTTTTTTTT-CTTTTT	chrX	3068020	CTTTTTTTT	CTTTTT	1764623	ExcessHet	0	none	0.026074	3	124	0.026074
chrX-003068020-CTTTTTTTT-CTTTTTT	chrX	3068020	CTTTTTTTT	CTTTTTT	1764623	ExcessHet	0	none	0.09633	18	124	0.09633
chrX-003068020-CTTTTTTTT-CTTTTTTT	chrX	3068020	CTTTTTTTT	CTTTTTTT	1764623	ExcessHet	0	none	0.23968300000000003	35	124	0.23968300000000003
chrX-003068020-CTTTTTTTT-CTTTTTTTTT	chrX	3068020	CTTTTTTTT	CTTTTTTTTT	1764623	ExcessHet	0	none	0.05895300000000002	4	124	0.05895300000000002
chrX-003068020-CTTTTTTTT-CTTTTTTTTTT	chrX	3068020	CTTTTTTTT	CTTTTTTTTTT	1764623	ExcessHet	0	none	0.004185	2	124	0.004185
chrX-003068020-CTTTTTTTT-CTTTTTTTTTTT	chrX	3068020	CTTTTTTTT	CTTTTTTTTTTT	1764623	ExcessHet	0	none	3.6000000000000035e-4	0	124	3.6000000000000035e-4
chrX-003068020-CTTTTTTTT-CTTTTTTTTTTTT	chrX	3068020	CTTTTTTTT	CTTTTTTTTTTTT	1764623	ExcessHet	0	none	0	0	124	1e-6
chrX-003068020-CTTTTTTTT-CTTTTTTTTTTTTT	chrX	3068020	CTTTTTTTT	CTTTTTTTTTTTTT	1764623	ExcessHet	0	none	0	0	124	1e-6
chrX-003068020-CTTTTTTTT-TTTTTTTTT	chrX	3068020	CTTTTTTTT	TTTTTTTTT	1764623	ExcessHet	0	none	1.88e-4	0	124	1.88e-4
chrX-003068022-T-*	chrX	3068022	T	*	61	PASS	0	none	0.133796	21	68	0.133796
chrX-003068022-T-A	chrX	3068022	T	A	61	PASS	0	none	0	0	68	1e-6
chrX-003068022-T-C	chrX	3068022	T	C	61	PASS	0	none	2.2000000000000003e-5	0	68	2.2000000000000003e-5
chrX-003068037-TGGTC-*	chrX	3068037	TGGTC	*	11514.97	VQSRTrancheINDEL99.95to100.00	0	none	2.9400000000000004e-4	0	132	2.9400000000000004e-4
chrX-003068037-TGGTC-T	chrX	3068037	TGGTC	T	11514.97	VQSRTrancheINDEL99.95to100.00	0	none	1.27e-4	0	132	1.27e-4
chrX-003068037-TGGTC-TGTC	chrX	3068037	TGGTC	TGTC	11514.97	VQSRTrancheINDEL99.95to100.00	0	none	5.180000000000002e-4	0	132	5.180000000000002e-4
chrX-003068037-TGGTC-TTC	chrX	3068037	TGGTC	TTC	11514.97	VQSRTrancheINDEL99.95to100.00	0	none	0.002816	0	132	0.002816
chrX-003068038-GGTC-*	chrX	3068038	GGTC	*	29597	VQSRTrancheINDEL99.95to100.00	0	none	0.004057	0	118	0.004057
chrX-003068038-GGTC-G	chrX	3068038	GGTC	G	29597	VQSRTrancheINDEL99.95to100.00	0	none	2.2000000000000003e-5	0	118	2.2000000000000003e-5
chrX-003068038-GGTC-TGTC	chrX	3068038	GGTC	TGTC	29597	VQSRTrancheINDEL99.95to100.00	0	none	0.01041999999999999	0	118	0.01041999999999999
chrX-003068041-CT-*	chrX	3068041	CT	*	62068	VQSRTrancheINDEL99.95to100.00	0	none	2.9400000000000004e-4	0	120	2.9400000000000004e-4
chrX-003068041-CT-AT	chrX	3068041	CT	AT	62068	VQSRTrancheINDEL99.95to100.00	0	none	1.27e-4	0	120	1.27e-4
chrX-003068041-CT-C	chrX	3068041	CT	C	62068	VQSRTrancheINDEL99.95to100.00	0	none	0	0	120	1e-6
chrX-003068041-CT-GT	chrX	3068041	CT	GT	62068	VQSRTrancheINDEL99.95to100.00	0	none	1.0799999999999996e-4	0	120	1.0799999999999996e-4
chrX-003068041-CT-TT	chrX	3068041	CT	TT	62068	VQSRTrancheINDEL99.95to100.00	0	none	0.02358200000000001	0	120	0.02358200000000001
chrX-003072279-CT-C	chrX	3072279	CT	C	339765	PASS	4.733e-5	afr	2.2999999999999995e-4	0	128	2.2999999999999995e-4
chrX-003072279-CT-CTT	chrX	3072279	CT	CTT	339765	PASS	0	none	0.049874	6	128	0.049874
chrX-003072279-CT-CTTT	chrX	3072279	CT	CTTT	339765	PASS	0	none	1.47e-4	0	128	1.47e-4
chrX-003072279-CT-TT	chrX	3072279	CT	TT	339765	PASS	0	none	0	0	128	1e-6
chrX-003076663-C-T	chrX	3076663	C	T	1354	PASS	1.552e-5	nfe	0	1	134	1.552e-5
chrX-003076770-C-T	chrX	3076770	C	T	186419	PASS	0.033635	mid	0.01340499999999999	2	122	0.033635
chrX-003080771-G-A	chrX	3080771	G	A	359128	PASS	0.04209	nfe	0.033153	5	114	0.04209
chrX-003081100-G-A	chrX	3081100	G	A	7842916	PASS	0.92726	eas	0.6919160000000003	81	126	0.92726
chrX-003081130-G-A	chrX	3081130	G	A	160929	PASS	0.029382	nfe	0.018797	1	116	0.029382
chrX-003081130-G-T	chrX	3081130	G	T	160929	PASS	7.515e-5	sas	9e-6	0	116	7.515e-5
chrX-003084178-T-C	chrX	3084178	T	C	14242903	PASS	0.93067	eas	0.6747380000000006	80	134	0.93067
chrX-003084434-A-G	chrX	3084434	A	G	1841503	PASS	0.040872	nfe	0.03367600000000002	5	134	0.040872
chrX-003084646-A-G	chrX	3084646	A	G	20636447	PASS	0.93044	eas	0.6721930000000006	80	134	0.93044
chrX-003089439-G-T	chrX	3089439	G	T	11331680	PASS	0.92622	eas	0.6373540000000005	75	128	0.92622
chrX-003101073-G-A	chrX	3101073	G	A	2467473	PASS	0.18381	mid	0.157586	20	134	0.18381
chrX-003101123-G-A	chrX	3101123	G	A	100627	PASS	0.031562	afr	0.004928	1	134	0.031562
chrX-003101226-G-A	chrX	3101226	G	A	67907	PASS	0.0060684	nfe	0.004059	1	134	0.0060684
chrX-003103757-T-C	chrX	3103757	T	C	3927090	PASS	0.18359	mid	0.15580900000000003	20	134	0.18359
chrX-003110219-C-T	chrX	3110219	C	T	998332	PASS	0.21987	afr	0.08219000000000001	14	134	0.21987
chrX-003110248-C-T	chrX	3110248	C	T	883113	PASS	0.22093	afr	0.08189000000000002	14	132	0.22093
chrX-003110344-G-A	chrX	3110344	G	A	380768	PASS	0.20387	afr	0.07438200000000003	14	104	0.20387
chrX-003110344-G-T	chrX	3110344	G	T	380768	PASS	0	none	0	0	104	1e-6
chrX-003110364-C-T	chrX	3110364	C	T	360731	PASS	0.21678	afr	0.073705	14	100	0.21678
chrX-003112139-C-T	chrX	3112139	C	T	2660	PASS	1.0692e-4	afr	9e-6	2	134	1.0692e-4
chrX-003112140-G-A	chrX	3112140	G	A	1315794	PASS	0.17647	amr	0.068335	13	134	0.17647
chrX-003112362-C-T	chrX	3112362	C	T	2888202	PASS	0.096423	amr	0.07447000000000001	11	134	0.096423
chrX-003112385-G-A	chrX	3112385	G	A	2301998	PASS	0.1751	amr	0.05683000000000002	13	134	0.1751
chrX-003112535-GGGTCCTAACGAGAAGAGATAATTACAATCAGGCTACCAGAGGAAGCCTTT-G	chrX	3112535	GGGTCCTAACGAGAAGAGATAATTACAATCAGGCTACCAGAGGAAGCCTTT	G	420643.97	PASS	0.019226	afr	0.006499	1	134	0.019226
chrX-003112535-GGGTCCTAACGAGAAGAGATAATTACAATCAGGCTACCAGAGGAAGCCTTT-GGGTCCTAACGAGAAGAGATAATTACAATCAGGCTACCAGAGGAAGCCTTTGGTCCTAACGAGAAGAGATAATTACAATCAGGCTACCAGAGGAAGCCTTT	chrX	3112535	GGGTCCTAACGAGAAGAGATAATTACAATCAGGCTACCAGAGGAAGCCTTT	GGGTCCTAACGAGAAGAGATAATTACAATCAGGCTACCAGAGGAAGCCTTTGGTCCTAACGAGAAGAGATAATTACAATCAGGCTACCAGAGGAAGCCTTT	420643.97	PASS	0	none	0.01630100000000001	3	134	0.01630100000000001
chrX-003112544-C-*	chrX	3112544	C	*	1831	PASS	0	none	0.006499	1	134	0.006499
chrX-003112544-C-T	chrX	3112544	C	T	1831	PASS	1.717e-5	nfe	9e-6	0	134	1.717e-5
chrX-003112562-A-*	chrX	3112562	A	*	428	PASS	0	none	0.006499	1	134	0.006499
chrX-003112562-A-G	chrX	3112562	A	G	428	PASS	6.06e-6	nfe	0	0	134	6.06e-6
chrX-003112563-TCAGGCTACCAGAGGAAGCCTTTGGTCCTAACGAGAAGAGATAATTA-*	chrX	3112563	TCAGGCTACCAGAGGAAGCCTTTGGTCCTAACGAGAAGAGATAATTA	*	14858.97	VQSRTrancheINDEL95.00to96.00	0	none	0.006499	1	134	0.006499
chrX-003112563-TCAGGCTACCAGAGGAAGCCTTTGGTCCTAACGAGAAGAGATAATTA-T	chrX	3112563	TCAGGCTACCAGAGGAAGCCTTTGGTCCTAACGAGAAGAGATAATTA	T	14858.97	VQSRTrancheINDEL95.00to96.00	0.005778	afr	3.160000000000005e-4	0	134	0.005778
chrX-003112574-GAGGAAGCCTTTGGTCCTAACGAGAAGAGATAATTACAATCAGGCTACCAA-*	chrX	3112574	GAGGAAGCCTTTGGTCCTAACGAGAAGAGATAATTACAATCAGGCTACCAA	*	9355.97	PASS	0	none	0.006965	1	134	0.006965
chrX-003112574-GAGGAAGCCTTTGGTCCTAACGAGAAGAGATAATTACAATCAGGCTACCAA-G	chrX	3112574	GAGGAAGCCTTTGGTCCTAACGAGAAGAGATAATTACAATCAGGCTACCAA	G	9355.97	PASS	0.0018971	sas	2.9400000000000004e-4	0	134	0.0018971
chrX-003112836-C-T	chrX	3112836	C	T	853407	PASS	0.24112	amr	0.18086900000000003	11	54	0.24112
chrX-003113052-A-C	chrX	3113052	A	C	371369	PASS	0.34684	amr	0.122697	0	0	0.34684
chrX-003113141-C-T	chrX	3113141	C	T	260843	PASS	0.35802	amr	0.097317	0	0	0.35802
chrX-003113320-G-A	chrX	3113320	G	A	100430	PASS	0.086091	nfe	0.053561	0	0	0.086091
chrX-003113320-G-T	chrX	3113320	G	T	100430	PASS	0	none	0	0	0	1e-6
chrX-003309511-T-C	chrX	3309511	T	C	867939	PASS	0.27246	afr	0.06975500000000001	16	134	0.27246
chrX-003309536-G-C	chrX	3309536	G	C	474113	PASS	0.24643	afr	0.02669100000000001	1	134	0.24643
chrX-003309641-T-*	chrX	3309641	T	*	1776195	PASS	0	none	2.2000000000000003e-5	0	134	2.2000000000000003e-5
chrX-003309641-T-G	chrX	3309641	T	G	1776195	PASS	0.28741	afr	0.074416	16	134	0.28741
chrX-003309660-C-T	chrX	3309660	C	T	1105	PASS	1.527e-5	nfe	0	1	134	1.527e-5
chrX-003310055-C-A	chrX	3310055	C	A	5067381	PASS	2.305e-5	nfe	2.2000000000000003e-5	0	134	2.305e-5
chrX-003310055-C-T	chrX	3310055	C	T	5067381	PASS	0.36387	afr	0.07731	16	134	0.36387
chrX-003310103-C-G	chrX	3310103	C	G	11909277	PASS	0.34781	eas	0.16154500000000002	22	134	0.34781
chrX-003310337-A-C	chrX	3310337	A	C	4465739	VQSRTrancheSNP99.95to100.00	0.044753	afr	0.04988199999999999	15	134	0.04988199999999999
chrX-003310337-A-T	chrX	3310337	A	T	4465739	VQSRTrancheSNP99.95to100.00	0.10092	afr	0.007561	1	134	0.10092
chrX-003310341-G-A	chrX	3310341	G	A	3610353	VQSRTrancheSNP99.95to100.00	0.033572	afr	0.047159	15	134	0.047159
chrX-003310370-G-A	chrX	3310370	G	A	67887640	VQSRTrancheSNP99.95to100.00	0.84845	afr	0.6707030000000005	86	134	0.84845
chrX-003310379-C-T	chrX	3310379	C	T	6819634	VQSRTrancheSNP99.95to100.00	0.25755	afr	0.07039800000000002	15	134	0.25755
chrX-003310612-G-A	chrX	3310612	G	A	37319009	VQSRTrancheSNP99.95to100.00	0	none	9e-6	0	134	9e-6
chrX-003310612-G-C	chrX	3310612	G	C	37319009	VQSRTrancheSNP99.95to100.00	0.68191	eas	0.5614270000000001	70	134	0.68191
chrX-003310612-G-T	chrX	3310612	G	T	37319009	VQSRTrancheSNP99.95to100.00	7.523e-5	nfe	7.099999999999998e-5	0	134	7.523e-5
chrX-003310622-G-C	chrX	3310622	G	C	37617764	VQSRTrancheSNP99.95to100.00	0.68212	eas	0.5868400000000005	70	134	0.68212
chrX-003310634-C-T	chrX	3310634	C	T	7271480	VQSRTrancheSNP99.80to99.90	0.29166	afr	0.06924200000000003	15	132	0.29166
chrX-003310670-G-A	chrX	3310670	G	A	4569813	VQSRTrancheSNP99.95to100.00	0.064042	mid	0.04838700000000002	15	134	0.064042
chrX-003310850-A-G	chrX	3310850	A	G	48651916	VQSRTrancheSNP99.80to99.90	0.7495	eas	0.5909270000000005	70	134	0.7495
chrX-003310925-C-G	chrX	3310925	C	G	865226	VQSRTrancheSNP99.70to99.80	0.016306	nfe	0.01018899999999999	4	134	0.016306
chrX-003311045-C-T	chrX	3311045	C	T	615018	PASS	0.10277	afr	0.007379	1	134	0.10277
chrX-003317367-C-G	chrX	3317367	C	G	3181	PASS	0	none	0	1	134	1e-6
chrX-003317683-C-T	chrX	3317683	C	T	33873474	PASS	0.75216	eas	0.6659920000000004	85	134	0.75216
chrX-003317987-C-T	chrX	3317987	C	T	3671503	PASS	0.40054	afr	0.13592	9	134	0.40054
chrX-003319973-CAAAA-C	chrX	3319973	CAAAA	C	1509250.97	ExcessHet	0	none	9e-6	0	124	9e-6
chrX-003319973-CAAAA-CA	chrX	3319973	CAAAA	CA	1509250.97	ExcessHet	0	none	5.180000000000002e-4	0	124	5.180000000000002e-4
chrX-003319973-CAAAA-CAA	chrX	3319973	CAAAA	CAA	1509250.97	ExcessHet	0	none	0.019724	1	124	0.019724
chrX-003319973-CAAAA-CAAA	chrX	3319973	CAAAA	CAAA	1509250.97	ExcessHet	0	none	0.25527499999999964	30	124	0.25527499999999964
chrX-003319973-CAAAA-CAAAAA	chrX	3319973	CAAAA	CAAAAA	1509250.97	ExcessHet	0	none	0.142769	31	124	0.142769
chrX-003319973-CAAAA-CAAAAAA	chrX	3319973	CAAAA	CAAAAAA	1509250.97	ExcessHet	0	none	0.004236	0	124	0.004236
chrX-003319973-CAAAA-CAAAAAAA	chrX	3319973	CAAAA	CAAAAAAA	1509250.97	ExcessHet	0	none	1.6699999999999994e-4	0	124	1.6699999999999994e-4
chrX-003319974-A-*	chrX	3319974	A	*	257	PASS	0	none	0.2754479999999994	31	90	0.2754479999999994
chrX-003319974-A-G	chrX	3319974	A	G	257	PASS	3.2998e-4	nfe	0	0	90	3.2998e-4
chrX-003320126-T-G	chrX	3320126	T	G	23384211	PASS	0.58007	nfe	0.5390480000000007	77	134	0.58007
chrX-003320692-G-A	chrX	3320692	G	A	35392815	PASS	0.57975	nfe	0.5267370000000007	76	134	0.57975
chrX-003320692-G-C	chrX	3320692	G	C	35392815	PASS	9.7977e-4	afr	9.640000000000004e-4	0	134	9.7977e-4
chrX-003321295-G-A	chrX	3321295	G	A	448221	PASS	0.011401	nfe	0.007457	1	134	0.011401
chrX-003321295-G-C	chrX	3321295	G	C	448221	PASS	0	none	2.2000000000000003e-5	0	134	2.2000000000000003e-5
chrX-003321504-C-T	chrX	3321504	C	T	40571126	PASS	0.77518	afr	0.6732490000000007	85	134	0.77518
chrX-003321938-G-A	chrX	3321938	G	A	7840099	PASS	0.37115	afr	0.132665	8	134	0.37115
chrX-003322302-G-A	chrX	3322302	G	A	26664578	PASS	0.58216	afr	0.5548780000000001	77	134	0.58216
chrX-003322578-C-G	chrX	3322578	C	G	63027	PASS	0.0025481	nfe	8.210000000000002e-4	1	134	0.0025481
chrX-003323009-G-A	chrX	3323009	G	A	35885120	PASS	0.58291	afr	0.5547430000000001	77	134	0.58291
chrX-003323215-T-C	chrX	3323215	T	C	46015232	PASS	0.87591	afr	0.6791780000000007	85	134	0.87591
chrX-003323243-A-G	chrX	3323243	A	G	34972719	PASS	0.58012	nfe	0.5348810000000007	77	134	0.58012
chrX-003323276-T-C	chrX	3323276	T	C	47177241	PASS	0.87942	afr	0.680586	85	134	0.87942
chrX-003323395-C-G	chrX	3323395	C	G	520305	PASS	0.099877	afr	0.006835	1	134	0.099877
chrX-003323395-C-T	chrX	3323395	C	T	520305	PASS	9.826e-5	afr	1.0799999999999996e-4	0	134	1.0799999999999996e-4
chrX-003323750-G-A	chrX	3323750	G	A	26879373	PASS	0.57951	nfe	0.5348270000000007	77	134	0.57951
chrX-003324047-C-T	chrX	3324047	C	T	277800	PASS	0.0080008	nfe	0.005493	1	134	0.0080008
chrX-003324864-G-A	chrX	3324864	G	A	1802	PASS	4.09e-6	nfe	0	1	134	4.09e-6
chrX-003330063-C-T	chrX	3330063	C	T	224436	PASS	0.012205	nfe	0.005673	1	134	0.012205
chrX-003367073-C-T	chrX	3367073	C	T	547527	PASS	0.16502	eas	0.09326400000000004	16	100	0.16502
chrX-003367203-T-A	chrX	3367203	T	A	2864	PASS	0	none	0	0	128	1e-6
chrX-003367203-T-C	chrX	3367203	T	C	2864	PASS	5.8385e-4	nfe	8.9e-5	1	128	5.8385e-4
chrX-003367633-C-T	chrX	3367633	C	T	3239414	PASS	0.5416	eas	0.198382	23	120	0.5416
chrX-003368066-G-A	chrX	3368066	G	A	31810	PASS	9.399e-4	nfe	8.210000000000002e-4	1	134	9.399e-4
chrX-003368095-T-G	chrX	3368095	T	G	323453	PASS	0.015566	nfe	0.00810599999999999	2	134	0.015566
chrX-003606268-T-C	chrX	3606268	T	C	14306	PASS	0	none	0.01043899999999999	0	0	0.01043899999999999
chrX-003606268-T-TGATTGTTTCGTGATCATCCATGCGGACATTCC	chrX	3606268	T	TGATTGTTTCGTGATCATCCATGCGGACATTCC	14306	PASS	0	none	9e-6	0	0	9e-6
chrX-003606452-T-C	chrX	3606452	T	C	111656	PASS	0.75489	nfe	0.071022	0	0	0.75489
chrX-003606562-T-C	chrX	3606562	T	C	62855	PASS	0.33537	nfe	0.04571200000000001	0	0	0.33537
chrX-003606696-TAC-T	chrX	3606696	TAC	T	41546.97	PASS	0.19519	nfe	0.02158000000000001	0	0	0.19519
chrX-003612153-G-*	chrX	3612153	G	*	6706074	PASS	0	none	9e-6	0	134	9e-6
chrX-003612153-G-T	chrX	3612153	G	T	6706074	PASS	0.70825	afr	0.543838	74	134	0.70825
chrX-003612334-C-T	chrX	3612334	C	T	38158	PASS	0.0030393	nfe	0.00204	2	134	0.0030393
chrX-003612471-A-C	chrX	3612471	A	C	4840923	PASS	0.8734	afr	0.6029480000000007	79	126	0.8734
chrX-003612471-A-G	chrX	3612471	A	G	4840923	PASS	0	none	2.2000000000000003e-5	0	126	2.2000000000000003e-5
chrX-003612471-A-T	chrX	3612471	A	T	4840923	PASS	2.773e-4	nfe	1.27e-4	0	126	2.773e-4
chrX-003615921-T-C	chrX	3615921	T	C	9807091	PASS	0.6327	afr	0.4318529999999998	47	132	0.6327
chrX-003621207-G-A	chrX	3621207	G	A	781565	PASS	0.095881	afr	0.05803300000000001	8	134	0.095881
chrX-003621335-CAAAAA-*	chrX	3621335	CAAAAA	*	1308542	ExcessHet	0	none	3.6999999999999985e-5	0	122	3.6999999999999985e-5
chrX-003621335-CAAAAA-AAAAAA	chrX	3621335	CAAAAA	AAAAAA	1308542	ExcessHet	0	none	0.01201599999999999	0	122	0.01201599999999999
chrX-003621335-CAAAAA-C	chrX	3621335	CAAAAA	C	1308542	ExcessHet	0	none	0	0	122	1e-6
chrX-003621335-CAAAAA-CA	chrX	3621335	CAAAAA	CA	1308542	ExcessHet	0	none	2.2999999999999995e-4	0	122	2.2999999999999995e-4
chrX-003621335-CAAAAA-CAA	chrX	3621335	CAAAAA	CAA	1308542	ExcessHet	0	none	0.002189	0	122	0.002189
chrX-003621335-CAAAAA-CAAA	chrX	3621335	CAAAAA	CAAA	1308542	ExcessHet	0	none	0.037896	4	122	0.037896
chrX-003621335-CAAAAA-CAAAA	chrX	3621335	CAAAAA	CAAAA	1308542	ExcessHet	0	none	0.29725399999999974	43	122	0.29725399999999974
chrX-003621335-CAAAAA-CAAAAAA	chrX	3621335	CAAAAA	CAAAAAA	1308542	ExcessHet	0	none	0.08275300000000001	13	122	0.08275300000000001
chrX-003621335-CAAAAA-CAAAAAAA	chrX	3621335	CAAAAA	CAAAAAAA	1308542	ExcessHet	0	none	0.002414	0	122	0.002414
chrX-003621335-CAAAAA-CAAAAAAAA	chrX	3621335	CAAAAA	CAAAAAAAA	1308542	ExcessHet	0	none	1.47e-4	0	122	1.47e-4
chrX-003641803-G-T	chrX	3641803	G	T	25116	PASS	0.028112	afr	0.002114	1	118	0.028112
chrX-003674684-G-A	chrX	3674684	G	A	29386486	PASS	0.68464	mid	0.5672180000000002	69	134	0.68464
chrX-003674756-C-A	chrX	3674756	C	A	660557	PASS	0.037463	sas	0.01611700000000001	2	134	0.037463
chrX-003674756-C-T	chrX	3674756	C	T	660557	PASS	0.0013207	mid	5.640000000000005e-4	0	134	0.0013207
chrX-003674806-C-T	chrX	3674806	C	T	32267734	PASS	0.98966	eas	0.902636	121	134	0.98966
chrX-003713126-A-G	chrX	3713126	A	G	11138619	PASS	0.91757	eas	0.47901599999999944	51	132	0.91757
chrX-003713482-G-A	chrX	3713482	G	A	606988	PASS	0.42164	amr	0.09429500000000002	0	0	0.42164
chrX-003713579-G-C	chrX	3713579	G	C	604820	PASS	0.90273	eas	0.12039300000000004	0	0	0.90273
chrX-003713581-G-T	chrX	3713581	G	T	589725	PASS	0.90287	eas	0.118062	0	0	0.90287
chrX-003717002-GTA-ATA	chrX	3717002	GTA	ATA	5989	PASS	0	none	0	0	20	1e-6
chrX-003717002-GTA-G	chrX	3717002	GTA	G	5989	PASS	0.020738	afr	0.00112899999999999	0	20	0.020738
chrX-003717004-A-*	chrX	3717004	A	*	153	PASS	0	none	0.00112899999999999	0	22	0.00112899999999999
chrX-003717004-A-G	chrX	3717004	A	G	153	PASS	0	none	2.2000000000000003e-5	0	22	2.2000000000000003e-5
chrX-003717050-ATG-A	chrX	3717050	ATG	A	2199011.97	PASS	0.84453	eas	0.33752799999999994	16	50	0.84453
chrX-003717052-G-*	chrX	3717052	G	*	676	PASS	0	none	0.3375099999999999	16	48	0.3375099999999999
chrX-003717052-G-A	chrX	3717052	G	A	676	PASS	3.291e-5	nfe	4.710000000000004e-4	0	48	4.710000000000004e-4
chrX-003717498-T-C	chrX	3717498	T	C	5101478	PASS	0.85469	eas	0.3994359999999994	42	112	0.85469
chrX-003717514-G-A	chrX	3717514	G	A	5011117	PASS	0.85527	eas	0.37766199999999966	40	112	0.85527
chrX-003717615-A-G	chrX	3717615	A	G	5580	PASS	8.785e-4	sas	6.330000000000003e-4	0	76	8.785e-4
chrX-003717643-A-AAC	chrX	3717643	A	AAC	66616	PASS	0	none	9e-6	0	66	9e-6
chrX-003717643-A-C	chrX	3717643	A	C	66616	PASS	0.045616	eas	0.00949299999999999	1	66	0.045616
chrX-003821545-G-A	chrX	3821545	G	A	73559	PASS	0.38753	amr	0.04042400000000002	0	0	0.38753
chrX-003824222-C-T	chrX	3824222	C	T	317	PASS	0	none	1.6699999999999994e-4	0	0	1.6699999999999994e-4
chrX-003825199-GA-*	chrX	3825199	GA	*	225.97	PASS	0	none	9e-6	0	70	9e-6
chrX-003825199-GA-G	chrX	3825199	GA	G	225.97	PASS	4.27e-6	nfe	6.999999999999998e-5	0	70	6.999999999999998e-5
chrX-003825199-GA-GAA	chrX	3825199	GA	GAA	225.97	PASS	0	none	0	0	70	1e-6
chrX-003828483-C-T	chrX	3828483	C	T	861670	PASS	0.18235	afr	0.13438400000000003	24	126	0.18235
chrX-003828506-CTG-ATG	chrX	3828506	CTG	ATG	10427	VQSRTrancheINDEL97.00to99.00	0	none	0	0	130	1e-6
chrX-003828506-CTG-C	chrX	3828506	CTG	C	10427	VQSRTrancheINDEL97.00to99.00	6.5898e-4	nfe	0.003321	1	130	0.003321
chrX-003828507-T-*	chrX	3828507	T	*	294	VQSRTrancheSNP99.80to99.90	0	none	0.003321	1	130	0.003321
chrX-003828507-T-A	chrX	3828507	T	A	294	VQSRTrancheSNP99.80to99.90	1.047e-5	nfe	9e-6	0	130	1.047e-5
chrX-003828517-C-T	chrX	3828517	C	T	7455863	PASS	0.98049	eas	0.9248350000000004	130	130	0.98049
chrX-003828586-C-T	chrX	3828586	C	T	3999	PASS	7.26e-4	eas	8.930000000000006e-4	2	134	8.930000000000006e-4
chrX-003828835-C-G	chrX	3828835	C	G	43463	PASS	0.010904	eas	0.006395	1	132	0.010904
chrX-003828925-GA-G	chrX	3828925	GA	G	1307.97	VQSRTrancheINDEL99.50to99.90	3.4118e-4	nfe	3.6999999999999985e-5	1	130	3.4118e-4
chrX-003829044-A-*	chrX	3829044	A	*	7286264	PASS	0	none	0	0	132	1e-6
chrX-003829044-A-G	chrX	3829044	A	G	7286264	PASS	0.76664	afr	0.6426200000000006	91	132	0.76664
chrX-003829044-A-T	chrX	3829044	A	T	7286264	PASS	0	none	0	0	132	1e-6
chrX-003829199-G-A	chrX	3829199	G	A	4827590	PASS	0.47121	amr	0.395621	54	124	0.47121
chrX-003829273-G-A	chrX	3829273	G	A	3026522	PASS	0.44051	afr	0.218405	29	124	0.44051
chrX-003829279-G-A	chrX	3829279	G	A	693	VQSRTrancheSNP99.80to99.90	0	none	3.6999999999999985e-5	1	124	3.6999999999999985e-5
chrX-003829331-C-T	chrX	3829331	C	T	7606578	PASS	0.51021	amr	0.3994209999999993	60	128	0.51021
chrX-003829514-G-T	chrX	3829514	G	T	2621544	PASS	0.3028	nfe	0.241879	11	56	0.3028
chrX-003843521-A-*	chrX	3843521	A	*	159	VQSRTrancheINDEL99.50to99.90	0	none	0	0	0	1e-6
chrX-003843521-A-ATG	chrX	3843521	A	ATG	159	VQSRTrancheINDEL99.50to99.90	0	none	9e-6	0	0	9e-6
chrX-003843521-A-G	chrX	3843521	A	G	159	VQSRTrancheINDEL99.50to99.90	0	none	0	0	0	1e-6
chrX-003843723-G-A	chrX	3843723	G	A	15291	PASS	0.042385	nfe	0.007404	0	0	0.042385
chrX-003866899-C-T	chrX	3866899	C	T	1500738	PASS	0.76406	amr	0.2920519999999995	44	72	0.76406
chrX-003866931-C-T	chrX	3866931	C	T	9275	VQSRTrancheSNP99.80to99.90	0.0010274	nfe	0.003493	1	76	0.003493
chrX-003867000-T-C	chrX	3867000	T	C	25886	VQSRTrancheSNP99.80to99.90	0.0030573	nfe	0.01194699999999999	1	72	0.01194699999999999
chrX-003867323-G-T	chrX	3867323	G	T	5388	PASS	5.3413e-4	nfe	0.002711	1	70	0.002711
chrX-003867470-A-G	chrX	3867470	A	G	27236	PASS	0.013003	nfe	0.004358	0	78	0.013003
chrX-003902010-C-T	chrX	3902010	C	T	82464	VQSRTrancheSNP99.70to99.80	0.18497	nfe	0.049435	0	0	0.18497
chrX-003905325-C-T	chrX	3905325	C	T	24244	VQSRTrancheSNP99.70to99.80	0.004495	nfe	0.01308699999999998	1	40	0.01308699999999998
chrX-003905466-A-C	chrX	3905466	A	C	24394	VQSRTrancheSNP99.70to99.80	0.013716	eas	0.01470999999999999	0	36	0.01470999999999999
chrX-003905749-G-T	chrX	3905749	G	T	2530	PASS	4.9713e-4	nfe	8.190000000000003e-4	1	34	8.190000000000003e-4
chrX-003905896-A-G	chrX	3905896	A	G	15257	VQSRTrancheSNP99.80to99.90	0.0035526	eas	0.006071	0	42	0.006071
chrX-003905940-A-G	chrX	3905940	A	G	24461	PASS	0.0068328	afr	0.00966899999999999	0	42	0.00966899999999999
chrX-005170771-CTTTTTTT-C	chrX	5170771	CTTTTTTT	C	12413.97	PASS	0	none	9e-6	0	0	9e-6
chrX-005170771-CTTTTTTT-CT	chrX	5170771	CTTTTTTT	CT	12413.97	PASS	0	none	2.2000000000000003e-5	0	0	2.2000000000000003e-5
chrX-005170771-CTTTTTTT-CTT	chrX	5170771	CTTTTTTT	CTT	12413.97	PASS	0	none	9e-6	0	0	9e-6
chrX-005170771-CTTTTTTT-CTTT	chrX	5170771	CTTTTTTT	CTTT	12413.97	PASS	0	none	4.260000000000005e-4	0	0	4.260000000000005e-4
chrX-005170771-CTTTTTTT-CTTTT	chrX	5170771	CTTTTTTT	CTTTT	12413.97	PASS	0	none	7.950000000000004e-4	0	0	7.950000000000004e-4
chrX-005170771-CTTTTTTT-CTTTTT	chrX	5170771	CTTTTTTT	CTTTTT	12413.97	PASS	0	none	0.0031580000000000002	0	0	0.0031580000000000002
chrX-005170771-CTTTTTTT-CTTTTTT	chrX	5170771	CTTTTTTT	CTTTTTT	12413.97	PASS	0	none	0.002556	0	0	0.002556
chrX-005170771-CTTTTTTT-CTTTTTTTT	chrX	5170771	CTTTTTTT	CTTTTTTTT	12413.97	PASS	0	none	3.3700000000000044e-4	0	0	3.3700000000000044e-4
chrX-005170771-CTTTTTTT-CTTTTTTTTT	chrX	5170771	CTTTTTTT	CTTTTTTTTT	12413.97	PASS	0	none	2.08e-4	0	0	2.08e-4
chrX-005170771-CTTTTTTT-CTTTTTTTTTT	chrX	5170771	CTTTTTTT	CTTTTTTTTTT	12413.97	PASS	0	none	0	0	0	1e-6
chrX-005305648-C-T	chrX	5305648	C	T	187495	PASS	0.22281	afr	0.02125000000000002	1	112	0.22281
chrX-005305772-G-A	chrX	5305772	G	A	321717	PASS	0.20444	afr	0.02054900000000001	1	134	0.20444
chrX-005305785-G-T	chrX	5305785	G	T	49675	PASS	0.0044389	nfe	0.003524	2	134	0.0044389
chrX-005305838-G-A	chrX	5305838	G	A	76078	PASS	0.0054847	nfe	0.004263	1	134	0.0054847
chrX-005306173-C-CA	chrX	5306173	C	CA	787637	PASS	0.21134	afr	0.02263800000000002	1	134	0.21134
chrX-005306173-C-T	chrX	5306173	C	T	787637	PASS	0	none	0	0	134	1e-6
chrX-005306174-T-TAATCAACATGG	chrX	5306174	T	TAATCAACATGG	783623.97	VQSRTrancheINDEL95.00to96.00	0.21139	afr	0.02263800000000002	1	134	0.21139
chrX-005306699-C-G	chrX	5306699	C	G	289883	PASS	0.012258	mid	0.00984999999999999	4	134	0.012258
chrX-005306793-T-A	chrX	5306793	T	A	485480	PASS	0.1972	afr	0.02049600000000001	1	134	0.1972
chrX-005306951-A-G	chrX	5306951	A	G	695862	PASS	0.092285	afr	0.038334	6	134	0.092285
chrX-005307150-C-T	chrX	5307150	C	T	736885	PASS	0.27272	amr	0.08983700000000003	10	102	0.27272
chrX-005892533-C-A	chrX	5892533	C	A	3667311	PASS	0.0015811	sas	6.330000000000003e-4	0	90	0.0015811
chrX-005892533-C-T	chrX	5892533	C	T	3667311	PASS	0.60458	eas	0.3628329999999993	28	90	0.60458
chrX-005892643-G-T	chrX	5892643	G	T	2322844	PASS	0.12221	mid	0.11311100000000002	21	132	0.12221
chrX-005892715-C-T	chrX	5892715	C	T	7408028	PASS	0.6077	afr	0.30148299999999995	38	134	0.6077
chrX-005893489-G-C	chrX	5893489	G	C	6826974	VQSRTrancheSNP99.95to100.00	0.15982	afr	0.12682800000000002	21	134	0.15982
chrX-005893491-G-A	chrX	5893491	G	A	6838335	VQSRTrancheSNP99.95to100.00	0.16389	afr	0.12682800000000002	21	134	0.16389
chrX-005893766-A-G	chrX	5893766	A	G	4670310	PASS	0.37153	afr	0.16895100000000002	17	134	0.37153
chrX-005902948-G-A	chrX	5902948	G	A	5625247	PASS	0.39117	afr	0.14644100000000002	21	134	0.39117
chrX-005903580-G-A	chrX	5903580	G	A	8694	PASS	1.5121e-4	nfe	9e-6	1	134	1.5121e-4
chrX-005903745-G-A	chrX	5903745	G	A	13751355	VQSRTrancheSNP99.70to99.80	0.17567	afr	0.12163800000000002	21	134	0.17567
chrX-005991576-A-T	chrX	5991576	A	T	286070	PASS	0.24653	afr	0.028701	1	126	0.24653
chrX-006032619-GAAA-AAAA	chrX	6032619	GAAA	AAAA	283801	ExcessHet	0	none	4.270000000000005e-4	0	94	4.270000000000005e-4
chrX-006032619-GAAA-CAAA	chrX	6032619	GAAA	CAAA	283801	ExcessHet	0	none	5.2999999999999994e-5	0	94	5.2999999999999994e-5
chrX-006032619-GAAA-G	chrX	6032619	GAAA	G	283801	ExcessHet	0	none	5.2999999999999994e-5	0	94	5.2999999999999994e-5
chrX-006032619-GAAA-GA	chrX	6032619	GAAA	GA	283801	ExcessHet	0	none	0.005693	1	94	0.005693
chrX-006032619-GAAA-GAA	chrX	6032619	GAAA	GAA	283801	ExcessHet	0	none	0.08762000000000002	11	94	0.08762000000000002
chrX-006032619-GAAA-GAAAA	chrX	6032619	GAAA	GAAAA	283801	ExcessHet	0	none	0.07939500000000001	8	94	0.07939500000000001
chrX-006032619-GAAA-GAAAAA	chrX	6032619	GAAA	GAAAAA	283801	ExcessHet	0	none	0.00193899999999999	0	94	0.00193899999999999
chrX-006032619-GAAA-GAAAAAA	chrX	6032619	GAAA	GAAAAAA	283801	ExcessHet	0	none	5.2999999999999994e-5	0	94	5.2999999999999994e-5
chrX-006151672-C-G	chrX	6151672	C	G	101146	PASS	0.010007	nfe	0.006912	1	132	0.010007
chrX-006421943-CTTCTTTCTTTCTTTCTTTCTTTCT-C	chrX	6421943	CTTCTTTCTTTCTTTCTTTCTTTCT	C	73068	PASS	0	none	3.6999999999999985e-5	0	4	3.6999999999999985e-5
chrX-006421943-CTTCTTTCTTTCTTTCTTTCTTTCT-CTTCT	chrX	6421943	CTTCTTTCTTTCTTTCTTTCTTTCT	CTTCT	73068	PASS	0	none	1.87e-4	0	4	1.87e-4
chrX-006421943-CTTCTTTCTTTCTTTCTTTCTTTCT-CTTCTTTCT	chrX	6421943	CTTCTTTCTTTCTTTCTTTCTTTCT	CTTCTTTCT	73068	PASS	0	none	1.6699999999999994e-4	0	4	1.6699999999999994e-4
chrX-006421943-CTTCTTTCTTTCTTTCTTTCTTTCT-CTTCTTTCTTTCT	chrX	6421943	CTTCTTTCTTTCTTTCTTTCTTTCT	CTTCTTTCTTTCT	73068	PASS	0	none	6.550000000000003e-4	0	4	6.550000000000003e-4
chrX-006421943-CTTCTTTCTTTCTTTCTTTCTTTCT-CTTCTTTCTTTCTTTCT	chrX	6421943	CTTCTTTCTTTCTTTCTTTCTTTCT	CTTCTTTCTTTCTTTCT	73068	PASS	0	none	5.850000000000005e-4	0	4	5.850000000000005e-4
chrX-006421943-CTTCTTTCTTTCTTTCTTTCTTTCT-CTTCTTTCTTTCTTTCTTTCT	chrX	6421943	CTTCTTTCTTTCTTTCTTTCTTTCT	CTTCTTTCTTTCTTTCTTTCT	73068	PASS	0	none	0.002506	0	4	0.002506
chrX-006421943-CTTCTTTCTTTCTTTCTTTCTTTCT-CTTCTTTCTTTCTTTCTTTCTTTCTTTCT	chrX	6421943	CTTCTTTCTTTCTTTCTTTCTTTCT	CTTCTTTCTTTCTTTCTTTCTTTCTTTCT	73068	PASS	0	none	0.00867299999999999	0	4	0.00867299999999999
chrX-006421943-CTTCTTTCTTTCTTTCTTTCTTTCT-CTTCTTTCTTTCTTTCTTTCTTTCTTTCTTTCT	chrX	6421943	CTTCTTTCTTTCTTTCTTTCTTTCT	CTTCTTTCTTTCTTTCTTTCTTTCTTTCTTTCT	73068	PASS	0	none	0.006992	0	4	0.006992
chrX-006421943-CTTCTTTCTTTCTTTCTTTCTTTCT-CTTCTTTCTTTCTTTCTTTCTTTCTTTCTTTCTTTCT	chrX	6421943	CTTCTTTCTTTCTTTCTTTCTTTCT	CTTCTTTCTTTCTTTCTTTCTTTCTTTCTTTCTTTCT	73068	PASS	0	none	0.003209	0	4	0.003209
chrX-006421943-CTTCTTTCTTTCTTTCTTTCTTTCT-CTTCTTTCTTTCTTTCTTTCTTTCTTTCTTTCTTTCTTTCT	chrX	6421943	CTTCTTTCTTTCTTTCTTTCTTTCT	CTTCTTTCTTTCTTTCTTTCTTTCTTTCTTTCTTTCTTTCT	73068	PASS	0	none	8.420000000000002e-4	0	4	8.420000000000002e-4
chrX-006421943-CTTCTTTCTTTCTTTCTTTCTTTCT-CTTCTTTCTTTCTTTCTTTCTTTCTTTCTTTCTTTCTTTCTTTCT	chrX	6421943	CTTCTTTCTTTCTTTCTTTCTTTCT	CTTCTTTCTTTCTTTCTTTCTTTCTTTCTTTCTTTCTTTCTTTCT	73068	PASS	0	none	4.260000000000005e-4	0	4	4.260000000000005e-4
chrX-006421943-CTTCTTTCTTTCTTTCTTTCTTTCT-CTTTCTTTCTTTCTTTCTTTCTTTCTTTCT	chrX	6421943	CTTCTTTCTTTCTTTCTTTCTTTCT	CTTTCTTTCTTTCTTTCTTTCTTTCTTTCT	73068	PASS	0	none	9e-6	0	4	9e-6
chrX-006421943-CTTCTTTCTTTCTTTCTTTCTTTCT-CTTTCTTTCTTTCTTTCTTTCTTTCTTTCTTTCTTTCT	chrX	6421943	CTTCTTTCTTTCTTTCTTTCTTTCT	CTTTCTTTCTTTCTTTCTTTCTTTCTTTCTTTCTTTCT	73068	PASS	0	none	0	0	4	1e-6
chrX-006421943-CTTCTTTCTTTCTTTCTTTCTTTCT-CTTTCTTTCTTTCTTTCTTTCTTTCTTTCTTTCTTTCTTTCT	chrX	6421943	CTTCTTTCTTTCTTTCTTTCTTTCT	CTTTCTTTCTTTCTTTCTTTCTTTCTTTCTTTCTTTCTTTCT	73068	PASS	0	none	0	0	4	1e-6
chrX-006421943-CTTCTTTCTTTCTTTCTTTCTTTCT-TTTCTTTCTTTCTTTCTTTCTTTCT	chrX	6421943	CTTCTTTCTTTCTTTCTTTCTTTCT	TTTCTTTCTTTCTTTCTTTCTTTCT	73068	PASS	0	none	0.003335	0	4	0.003335
chrX-006421947-T-*	chrX	6421947	T	*	385	PASS	0	none	0.004861	0	16	0.004861
chrX-006421947-T-C	chrX	6421947	T	C	385	PASS	0	none	8.9e-5	0	16	8.9e-5
chrX-006421950-C-*	chrX	6421950	C	*	58	PASS	0	none	0.0020830000000000002	0	12	0.0020830000000000002
chrX-006421950-C-G	chrX	6421950	C	G	58	PASS	0	none	9e-6	0	12	9e-6
chrX-006421950-C-T	chrX	6421950	C	T	58	PASS	0	none	9e-6	0	12	9e-6
chrX-006421954-C-*	chrX	6421954	C	*	194	PASS	0	none	0.00134599999999999	0	16	0.00134599999999999
chrX-006421954-C-G	chrX	6421954	C	G	194	PASS	0	none	0	0	16	1e-6
chrX-006421954-C-T	chrX	6421954	C	T	194	PASS	0	none	1.27e-4	0	16	1.27e-4
chrX-006422006-C-*	chrX	6422006	C	*	3429	VQSRTrancheINDEL99.50to99.90	0	none	1.47e-4	0	42	1.47e-4
chrX-006422006-C-CT	chrX	6422006	C	CT	3429	VQSRTrancheINDEL99.50to99.90	0	none	7.490000000000004e-4	0	42	7.490000000000004e-4
chrX-006422006-C-T	chrX	6422006	C	T	3429	VQSRTrancheINDEL99.50to99.90	0.0014318	nfe	7.250000000000005e-4	0	42	0.0014318
chrX-006422009-C-*	chrX	6422009	C	*	53685	VQSRTrancheINDEL99.50to99.90	0	none	4.0400000000000006e-4	0	12	4.0400000000000006e-4
chrX-006422009-C-CTCTTTCTTT	chrX	6422009	C	CTCTTTCTTT	53685	VQSRTrancheINDEL99.50to99.90	0	none	3.6999999999999985e-5	0	12	3.6999999999999985e-5
chrX-006422009-C-CTTA	chrX	6422009	C	CTTA	53685	VQSRTrancheINDEL99.50to99.90	0	none	9e-6	0	12	9e-6
chrX-006422009-C-CTTT	chrX	6422009	C	CTTT	53685	VQSRTrancheINDEL99.50to99.90	0	none	3.150000000000005e-4	0	12	3.150000000000005e-4
chrX-006422009-C-CTTTCTTA	chrX	6422009	C	CTTTCTTA	53685	VQSRTrancheINDEL99.50to99.90	0	none	0	0	12	1e-6
chrX-006422009-C-CTTTCTTT	chrX	6422009	C	CTTTCTTT	53685	VQSRTrancheINDEL99.50to99.90	0	none	1.0699999999999996e-4	0	12	1.0699999999999996e-4
chrX-006422009-C-CTTTCTTTCTTA	chrX	6422009	C	CTTTCTTTCTTA	53685	VQSRTrancheINDEL99.50to99.90	0	none	0	0	12	1e-6
chrX-006422009-C-CTTTCTTTCTTT	chrX	6422009	C	CTTTCTTTCTTT	53685	VQSRTrancheINDEL99.50to99.90	0	none	9e-6	0	12	9e-6
chrX-006422009-C-CTTTCTTTCTTTCTTTCTCTTTCTTT	chrX	6422009	C	CTTTCTTTCTTTCTTTCTCTTTCTTT	53685	VQSRTrancheINDEL99.50to99.90	0	none	9e-6	0	12	9e-6
chrX-006422009-C-CTTTTTTT	chrX	6422009	C	CTTTTTTT	53685	VQSRTrancheINDEL99.50to99.90	0	none	0	0	12	1e-6
chrX-006422009-C-T	chrX	6422009	C	T	53685	VQSRTrancheINDEL99.50to99.90	0.14711	nfe	0.020876	0	12	0.14711
chrX-006422045-G-T	chrX	6422045	G	T	1039	VQSRTrancheSNP99.80to99.90	6.4407e-4	nfe	6.090000000000004e-4	3	26	6.4407e-4
chrX-006422096-T-C	chrX	6422096	T	C	282103	PASS	0.1327	afr	0.03949700000000001	8	126	0.1327
chrX-006422269-A-T	chrX	6422269	A	T	90898	PASS	0.0091503	sas	0.003499	1	134	0.0091503
chrX-006422460-C-A	chrX	6422460	C	A	1712	PASS	5.8e-7	nfe	0	2	134	1e-6
chrX-006422734-C-T	chrX	6422734	C	T	320760	PASS	0.030344	mid	0.021183	1	134	0.030344
chrX-006422768-A-G	chrX	6422768	A	G	2739812	PASS	0.7648	afr	0.22081100000000004	21	134	0.7648
chrX-006533605-A-G	chrX	6533605	A	G	83360	VQSRTrancheSNP99.90to99.95	0.028731	afr	0.01728000000000001	1	86	0.028731
chrX-006533647-T-A	chrX	6533647	T	A	309972	VQSRTrancheSNP99.90to99.95	0.0062708	nfe	0.01146799999999998	1	126	0.01146799999999998
chrX-006533655-G-C	chrX	6533655	G	C	978592	VQSRTrancheSNP99.80to99.90	0.018716	mid	0.028889	4	128	0.028889
chrX-006533666-C-A	chrX	6533666	C	A	77729	VQSRTrancheSNP99.80to99.90	1.03e-6	nfe	0	0	124	1.03e-6
chrX-006533666-C-T	chrX	6533666	C	T	77729	VQSRTrancheSNP99.80to99.90	0.0032905	nfe	0.005749	4	124	0.005749
chrX-006533672-T-C	chrX	6533672	T	C	102977	VQSRTrancheSNP99.80to99.90	0.017538	afr	0.00942899999999999	3	120	0.017538
chrX-006533693-GCTGGGC-G	chrX	6533693	GCTGGGC	G	6450	VQSRTrancheINDEL99.95to100.00	1.624e-5	nfe	0	1	130	1.624e-5
chrX-006533693-GCTGGGC-TCTGGGC	chrX	6533693	GCTGGGC	TCTGGGC	6450	VQSRTrancheINDEL99.95to100.00	0	none	9e-6	0	130	9e-6
chrX-006533721-G-A	chrX	6533721	G	A	155439	VQSRTrancheSNP99.90to99.95	0.0023973	afr	0.007143	3	120	0.007143
chrX-006533721-G-C	chrX	6533721	G	C	155439	VQSRTrancheSNP99.90to99.95	1.598e-5	nfe	2.2000000000000003e-5	0	120	2.2000000000000003e-5
chrX-006533736-G-C	chrX	6533736	G	C	1773750	VQSRTrancheSNP99.95to100.00	0.013079	sas	0.051305	13	82	0.051305
chrX-006533737-C-T	chrX	6533737	C	T	1781973	VQSRTrancheSNP99.95to100.00	0.013005	sas	0.05116700000000001	13	78	0.05116700000000001
chrX-006533743-G-A	chrX	6533743	G	A	990397	VQSRTrancheSNP99.80to99.90	0.013189	mid	0.01037099999999999	2	130	0.013189
chrX-006533750-C-T	chrX	6533750	C	T	630633	VQSRTrancheSNP99.90to99.95	0.0014147	sas	0.02035400000000001	5	116	0.02035400000000001
chrX-006533758-AGTTCTTCCATCTCGCTCTCCTGACTCAGTGGTTCCTCCACCTGGCTCTCCTGACTCAGTGGTTCCTCCACCTCGCTCTCCTGACTCAGTGGTTCCTCCACCTGGCTCTCCTGACTCAGTG-A	chrX	6533758	AGTTCTTCCATCTCGCTCTCCTGACTCAGTGGTTCCTCCACCTGGCTCTCCTGACTCAGTGGTTCCTCCACCTCGCTCTCCTGACTCAGTGGTTCCTCCACCTGGCTCTCCTGACTCAGTG	A	790376	VQSRTrancheINDEL96.00to97.00	2.57e-6	nfe	0	0	134	2.57e-6
chrX-006533758-AGTTCTTCCATCTCGCTCTCCTGACTCAGTGGTTCCTCCACCTGGCTCTCCTGACTCAGTGGTTCCTCCACCTCGCTCTCCTGACTCAGTGGTTCCTCCACCTGGCTCTCCTGACTCAGTG-AGTTCCTCCACCTCGCTCTCCTGACTCAGTGGTTCCTCCACCTGGCTCTCCTGACTCAGTG	chrX	6533758	AGTTCTTCCATCTCGCTCTCCTGACTCAGTGGTTCCTCCACCTGGCTCTCCTGACTCAGTGGTTCCTCCACCTCGCTCTCCTGACTCAGTGGTTCCTCCACCTGGCTCTCCTGACTCAGTG	AGTTCCTCCACCTCGCTCTCCTGACTCAGTGGTTCCTCCACCTGGCTCTCCTGACTCAGTG	790376	VQSRTrancheINDEL96.00to97.00	0	none	9e-6	0	134	9e-6
chrX-006533758-AGTTCTTCCATCTCGCTCTCCTGACTCAGTGGTTCCTCCACCTGGCTCTCCTGACTCAGTGGTTCCTCCACCTCGCTCTCCTGACTCAGTGGTTCCTCCACCTGGCTCTCCTGACTCAGTG-AGTTCTTCCACCTCGCTCTCCTGACTCAGTGGTTCCTCCACCTGGCTCTCCTGACTCAGTGGTTCTTCCATCTCGCTCTCCTGACTCAGTGGTTCCTCCACCTGGCTCTCCTGACTCAGTGGTTCCTCCACCTCGCTCTCCTGACTCAGTGGTTCCTCCACCTGGCTCTCCTGACTCAGTG	chrX	6533758	AGTTCTTCCATCTCGCTCTCCTGACTCAGTGGTTCCTCCACCTGGCTCTCCTGACTCAGTGGTTCCTCCACCTCGCTCTCCTGACTCAGTGGTTCCTCCACCTGGCTCTCCTGACTCAGTG	AGTTCTTCCACCTCGCTCTCCTGACTCAGTGGTTCCTCCACCTGGCTCTCCTGACTCAGTGGTTCTTCCATCTCGCTCTCCTGACTCAGTGGTTCCTCCACCTGGCTCTCCTGACTCAGTGGTTCCTCCACCTCGCTCTCCTGACTCAGTGGTTCCTCCACCTGGCTCTCCTGACTCAGTG	790376	VQSRTrancheINDEL96.00to97.00	0	none	5.180000000000002e-4	0	134	5.180000000000002e-4
chrX-006533758-AGTTCTTCCATCTCGCTCTCCTGACTCAGTGGTTCCTCCACCTGGCTCTCCTGACTCAGTGGTTCCTCCACCTCGCTCTCCTGACTCAGTGGTTCCTCCACCTGGCTCTCCTGACTCAGTG-AGTTCTTCCATCTCGCTCTCCTGACTCAGTGGTTCCTCCACCTGGCTCTCCTGACTCAGTGGTTCCTCCACCTGGCTCTCCTGACTCAGTGGTTCCTCCACCTGGCTCTCCTGACTCAGTGGTTCTTCCATCTCGCTCTCCTGACTCAGTGGTTCCTCCACCTGGCTCTCCTGACTCAGTGGTTCCTCCACCTCGCTCTCCTGACTCAGTGGTTCCTCCACCTGGCTCTCCTGACTCAGTG	chrX	6533758	AGTTCTTCCATCTCGCTCTCCTGACTCAGTGGTTCCTCCACCTGGCTCTCCTGACTCAGTGGTTCCTCCACCTCGCTCTCCTGACTCAGTGGTTCCTCCACCTGGCTCTCCTGACTCAGTG	AGTTCTTCCATCTCGCTCTCCTGACTCAGTGGTTCCTCCACCTGGCTCTCCTGACTCAGTGGTTCCTCCACCTGGCTCTCCTGACTCAGTGGTTCCTCCACCTGGCTCTCCTGACTCAGTGGTTCTTCCATCTCGCTCTCCTGACTCAGTGGTTCCTCCACCTGGCTCTCCTGACTCAGTGGTTCCTCCACCTCGCTCTCCTGACTCAGTGGTTCCTCCACCTGGCTCTCCTGACTCAGTG	790376	VQSRTrancheINDEL96.00to97.00	0	none	9e-6	0	134	9e-6
chrX-006533758-AGTTCTTCCATCTCGCTCTCCTGACTCAGTGGTTCCTCCACCTGGCTCTCCTGACTCAGTGGTTCCTCCACCTCGCTCTCCTGACTCAGTGGTTCCTCCACCTGGCTCTCCTGACTCAGTG-AGTTCTTCCATCTCGCTCTCCTGACTCAGTGGTTCCTCCACCTGGCTCTCCTGACTCAGTGGTTCCTCCACCTGGCTCTCCTGACTCAGTGGTTCTTCCATCTCGCTCTCCTGACTCAGTGGTTCCTCCACCTGGCTCTCCTGACTCAGTGGTTCCTCCACCTCGCTCTCCTGACTCAGTGGTTCCTCCACCTGGCTCTCCTGACTCAGTG	chrX	6533758	AGTTCTTCCATCTCGCTCTCCTGACTCAGTGGTTCCTCCACCTGGCTCTCCTGACTCAGTGGTTCCTCCACCTCGCTCTCCTGACTCAGTGGTTCCTCCACCTGGCTCTCCTGACTCAGTG	AGTTCTTCCATCTCGCTCTCCTGACTCAGTGGTTCCTCCACCTGGCTCTCCTGACTCAGTGGTTCCTCCACCTGGCTCTCCTGACTCAGTGGTTCTTCCATCTCGCTCTCCTGACTCAGTGGTTCCTCCACCTGGCTCTCCTGACTCAGTGGTTCCTCCACCTCGCTCTCCTGACTCAGTGGTTCCTCCACCTGGCTCTCCTGACTCAGTG	790376	VQSRTrancheINDEL96.00to97.00	0	none	1.47e-4	0	134	1.47e-4
chrX-006533758-AGTTCTTCCATCTCGCTCTCCTGACTCAGTGGTTCCTCCACCTGGCTCTCCTGACTCAGTGGTTCCTCCACCTCGCTCTCCTGACTCAGTGGTTCCTCCACCTGGCTCTCCTGACTCAGTG-AGTTCTTCCATCTCGCTCTCCTGACTCAGTGGTTCCTCCACCTGGCTCTCCTGACTCAGTGGTTCTTCCATCTCGCTCTCCTGACTCAGTGGTTCCTCCACCTGGCTCTCCTGACTCAGTGGTTCCTCCACCTCGCTCTCCTGACTCAGTGGTTCCTCCACCTGGCTCTCCTGACTCAGTG	chrX	6533758	AGTTCTTCCATCTCGCTCTCCTGACTCAGTGGTTCCTCCACCTGGCTCTCCTGACTCAGTGGTTCCTCCACCTCGCTCTCCTGACTCAGTGGTTCCTCCACCTGGCTCTCCTGACTCAGTG	AGTTCTTCCATCTCGCTCTCCTGACTCAGTGGTTCCTCCACCTGGCTCTCCTGACTCAGTGGTTCTTCCATCTCGCTCTCCTGACTCAGTGGTTCCTCCACCTGGCTCTCCTGACTCAGTGGTTCCTCCACCTCGCTCTCCTGACTCAGTGGTTCCTCCACCTGGCTCTCCTGACTCAGTG	790376	VQSRTrancheINDEL96.00to97.00	0	none	0.01914900000000001	4	134	0.01914900000000001
chrX-006533758-AGTTCTTCCATCTCGCTCTCCTGACTCAGTGGTTCCTCCACCTGGCTCTCCTGACTCAGTGGTTCCTCCACCTCGCTCTCCTGACTCAGTGGTTCCTCCACCTGGCTCTCCTGACTCAGTG-AGTTCTTCCATCTCGCTCTCCTGACTCAGTGGTTCCTCCACCTGGCTCTCCTGACTCGGTGGTTCCTCCACCTGGCTCTCCTGACTCAGTGGTTCTTCCATCTCGCTCTCCTGACTCAGTGGTTCCTCCACCTGGCTCTCCTGACTCAGTGGTTCCTCCACCTCGCTCTCCTGACTCAGTGGTTCCTCCACCTGGCTCTCCTGACTCAGTG	chrX	6533758	AGTTCTTCCATCTCGCTCTCCTGACTCAGTGGTTCCTCCACCTGGCTCTCCTGACTCAGTGGTTCCTCCACCTCGCTCTCCTGACTCAGTGGTTCCTCCACCTGGCTCTCCTGACTCAGTG	AGTTCTTCCATCTCGCTCTCCTGACTCAGTGGTTCCTCCACCTGGCTCTCCTGACTCGGTGGTTCCTCCACCTGGCTCTCCTGACTCAGTGGTTCTTCCATCTCGCTCTCCTGACTCAGTGGTTCCTCCACCTGGCTCTCCTGACTCAGTGGTTCCTCCACCTCGCTCTCCTGACTCAGTGGTTCCTCCACCTGGCTCTCCTGACTCAGTG	790376	VQSRTrancheINDEL96.00to97.00	0	none	1.47e-4	1	134	1.47e-4
chrX-006533758-AGTTCTTCCATCTCGCTCTCCTGACTCAGTGGTTCCTCCACCTGGCTCTCCTGACTCAGTGGTTCCTCCACCTCGCTCTCCTGACTCAGTGGTTCCTCCACCTGGCTCTCCTGACTCAGTG-AGTTCTTCCATCTCGCTCTCCTGACTCAGTGGTTCCTCCACCTGGCTCTCCTGACTCGGTGGTTCCTCCACCTGGCTCTCCTGACTCAGTGGTTCTTCCATCTCGCTCTCCTGACTCAGTGGTTCCTCCACCTGGCTCTCCTGACTCAGTGGTTCTTCCATCTCGCTCTCCTGACTCAGTGGTTCCTCCACCTGGCTCTCCTGACTCAGTGGTTCCTCCACCTCGCTCTCCTGACTCAGTGGTTCCTCCACCTGGCTCTCCTGACTCAGTG	chrX	6533758	AGTTCTTCCATCTCGCTCTCCTGACTCAGTGGTTCCTCCACCTGGCTCTCCTGACTCAGTGGTTCCTCCACCTCGCTCTCCTGACTCAGTGGTTCCTCCACCTGGCTCTCCTGACTCAGTG	AGTTCTTCCATCTCGCTCTCCTGACTCAGTGGTTCCTCCACCTGGCTCTCCTGACTCGGTGGTTCCTCCACCTGGCTCTCCTGACTCAGTGGTTCTTCCATCTCGCTCTCCTGACTCAGTGGTTCCTCCACCTGGCTCTCCTGACTCAGTGGTTCTTCCATCTCGCTCTCCTGACTCAGTGGTTCCTCCACCTGGCTCTCCTGACTCAGTGGTTCCTCCACCTCGCTCTCCTGACTCAGTGGTTCCTCCACCTGGCTCTCCTGACTCAGTG	790376	VQSRTrancheINDEL96.00to97.00	0	none	1.27e-4	0	134	1.27e-4
chrX-006533758-AGTTCTTCCATCTCGCTCTCCTGACTCAGTGGTTCCTCCACCTGGCTCTCCTGACTCAGTGGTTCCTCCACCTCGCTCTCCTGACTCAGTGGTTCCTCCACCTGGCTCTCCTGACTCAGTG-AGTTCTTCCATCTCGCTCTCCTGACTCAGTGGTTCCTCCATCTCACTCTCCTGACTCAGTGGTTCCTCCACCTGGCTCTCCTGACTCAGTGGTTCTTCCATCTCGCTCTCCTGACTCAGTGGTTCCTCCACCTGGCTCTCCTGACTCAGTGGTTCCTCCACCTCGCTCTCCTGACTCAGTGGTTCCTCCACCTGGCTCTCCTGACTCAGTG	chrX	6533758	AGTTCTTCCATCTCGCTCTCCTGACTCAGTGGTTCCTCCACCTGGCTCTCCTGACTCAGTGGTTCCTCCACCTCGCTCTCCTGACTCAGTGGTTCCTCCACCTGGCTCTCCTGACTCAGTG	AGTTCTTCCATCTCGCTCTCCTGACTCAGTGGTTCCTCCATCTCACTCTCCTGACTCAGTGGTTCCTCCACCTGGCTCTCCTGACTCAGTGGTTCTTCCATCTCGCTCTCCTGACTCAGTGGTTCCTCCACCTGGCTCTCCTGACTCAGTGGTTCCTCCACCTCGCTCTCCTGACTCAGTGGTTCCTCCACCTGGCTCTCCTGACTCAGTG	790376	VQSRTrancheINDEL96.00to97.00	0	none	9e-6	0	134	9e-6
chrX-006533758-AGTTCTTCCATCTCGCTCTCCTGACTCAGTGGTTCCTCCACCTGGCTCTCCTGACTCAGTGGTTCCTCCACCTCGCTCTCCTGACTCAGTGGTTCCTCCACCTGGCTCTCCTGACTCAGTG-AGTTCTTCCATCTCGCTCTCCTGACTCAGTGGTTCCTCCATCTGGCTCTCCTGACTCAGTGGTTCTTCCATCTCGCTCTCCTGACTCAGTGGTTCCTCCACCTGGCTCTCCTGACTCAGTGGTTCCTCCACCTCGCTCTCCTGACTCAGTGGTTCCTCCACCTGGCTCTCCTGACTCAGTG	chrX	6533758	AGTTCTTCCATCTCGCTCTCCTGACTCAGTGGTTCCTCCACCTGGCTCTCCTGACTCAGTGGTTCCTCCACCTCGCTCTCCTGACTCAGTGGTTCCTCCACCTGGCTCTCCTGACTCAGTG	AGTTCTTCCATCTCGCTCTCCTGACTCAGTGGTTCCTCCATCTGGCTCTCCTGACTCAGTGGTTCTTCCATCTCGCTCTCCTGACTCAGTGGTTCCTCCACCTGGCTCTCCTGACTCAGTGGTTCCTCCACCTCGCTCTCCTGACTCAGTGGTTCCTCCACCTGGCTCTCCTGACTCAGTG	790376	VQSRTrancheINDEL96.00to97.00	0	none	5.870000000000004e-4	0	134	5.870000000000004e-4
chrX-006533758-AGTTCTTCCATCTCGCTCTCCTGACTCAGTGGTTCCTCCACCTGGCTCTCCTGACTCAGTGGTTCCTCCACCTCGCTCTCCTGACTCAGTGGTTCCTCCACCTGGCTCTCCTGACTCAGTG-AGTTCTTCCATCTCGCTCTCCTGACTCAGTGGTTCCTTCACCTGGCTCTCCTGACTCAGTGGTTCTTCCATCTCGCTCTCCTGACTCAGTGGTTCCTCCACCTGGCTCTCCTGACTCAGTGGTTCCTCCACCTCGCTCTCCTGACTCAGTGGTTCCTCCACCTGGCTCTCCTGACTCAGTG	chrX	6533758	AGTTCTTCCATCTCGCTCTCCTGACTCAGTGGTTCCTCCACCTGGCTCTCCTGACTCAGTGGTTCCTCCACCTCGCTCTCCTGACTCAGTGGTTCCTCCACCTGGCTCTCCTGACTCAGTG	AGTTCTTCCATCTCGCTCTCCTGACTCAGTGGTTCCTTCACCTGGCTCTCCTGACTCAGTGGTTCTTCCATCTCGCTCTCCTGACTCAGTGGTTCCTCCACCTGGCTCTCCTGACTCAGTGGTTCCTCCACCTCGCTCTCCTGACTCAGTGGTTCCTCCACCTGGCTCTCCTGACTCAGTG	790376	VQSRTrancheINDEL96.00to97.00	0	none	9e-6	0	134	9e-6
chrX-006533758-AGTTCTTCCATCTCGCTCTCCTGACTCAGTGGTTCCTCCACCTGGCTCTCCTGACTCAGTGGTTCCTCCACCTCGCTCTCCTGACTCAGTGGTTCCTCCACCTGGCTCTCCTGACTCAGTG-AGTTCTTCCATCTCGCTCTCCTGACTCAGTGGTTCTTCCACCTGGCTCTCCTGACTCAGTGGTTCCTCCACCTGGCTCTCCTGACTCAGTGGTTCTTCCATCTCGCTCTCCTGACTCAGTGGTTCCTCCACCTGGCTCTCCTGACTCAGTGGTTCCTCCACCTCGCTCTCCTGACTCAGTGGTTCCTCCACCTGGCTCTCCTGACTCAGTG	chrX	6533758	AGTTCTTCCATCTCGCTCTCCTGACTCAGTGGTTCCTCCACCTGGCTCTCCTGACTCAGTGGTTCCTCCACCTCGCTCTCCTGACTCAGTGGTTCCTCCACCTGGCTCTCCTGACTCAGTG	AGTTCTTCCATCTCGCTCTCCTGACTCAGTGGTTCTTCCACCTGGCTCTCCTGACTCAGTGGTTCCTCCACCTGGCTCTCCTGACTCAGTGGTTCTTCCATCTCGCTCTCCTGACTCAGTGGTTCCTCCACCTGGCTCTCCTGACTCAGTGGTTCCTCCACCTCGCTCTCCTGACTCAGTGGTTCCTCCACCTGGCTCTCCTGACTCAGTG	790376	VQSRTrancheINDEL96.00to97.00	0	none	9e-6	0	134	9e-6
chrX-006533758-AGTTCTTCCATCTCGCTCTCCTGACTCAGTGGTTCCTCCACCTGGCTCTCCTGACTCAGTGGTTCCTCCACCTCGCTCTCCTGACTCAGTGGTTCCTCCACCTGGCTCTCCTGACTCAGTG-AGTTCTTCCATCTCGCTCTCCTGACTCAGTGGTTCTTCCATCTCACTCTCCTGACTCAGTGGTTCCTCCACCTGGCTCTCCTGACTCAGTGGTTCCTCCACCTGGCTCTCCTGACTCAGTGGTTCTTCCATCTCGCTCTCCTGACTCAGTGGTTCCTCCACCTGGCTCTCCTGACTCAGTGGTTCCTCCACCTCGCTCTCCTGACTCAGTGGTTCCTCCACCTGGCTCTCCTGACTCAGTG	chrX	6533758	AGTTCTTCCATCTCGCTCTCCTGACTCAGTGGTTCCTCCACCTGGCTCTCCTGACTCAGTGGTTCCTCCACCTCGCTCTCCTGACTCAGTGGTTCCTCCACCTGGCTCTCCTGACTCAGTG	AGTTCTTCCATCTCGCTCTCCTGACTCAGTGGTTCTTCCATCTCACTCTCCTGACTCAGTGGTTCCTCCACCTGGCTCTCCTGACTCAGTGGTTCCTCCACCTGGCTCTCCTGACTCAGTGGTTCTTCCATCTCGCTCTCCTGACTCAGTGGTTCCTCCACCTGGCTCTCCTGACTCAGTGGTTCCTCCACCTCGCTCTCCTGACTCAGTGGTTCCTCCACCTGGCTCTCCTGACTCAGTG	790376	VQSRTrancheINDEL96.00to97.00	0	none	0	0	134	1e-6
chrX-006533758-AGTTCTTCCATCTCGCTCTCCTGACTCAGTGGTTCCTCCACCTGGCTCTCCTGACTCAGTGGTTCCTCCACCTCGCTCTCCTGACTCAGTGGTTCCTCCACCTGGCTCTCCTGACTCAGTG-AGTTCTTCCATCTCGCTCTCCTGACTCAGTGGTTCTTCCATCTCACTCTCCTGACTCAGTGGTTCTTCCATCTCGCTCTCCTGACTCAGTGGTTCCTCCACCTGGCTCTCCTGACTCAGTGGTTCCTCCACCTCGCTCTCCTGACTCAGTGGTTCCTCCACCTGGCTCTCCTGACTCAGTG	chrX	6533758	AGTTCTTCCATCTCGCTCTCCTGACTCAGTGGTTCCTCCACCTGGCTCTCCTGACTCAGTGGTTCCTCCACCTCGCTCTCCTGACTCAGTGGTTCCTCCACCTGGCTCTCCTGACTCAGTG	AGTTCTTCCATCTCGCTCTCCTGACTCAGTGGTTCTTCCATCTCACTCTCCTGACTCAGTGGTTCTTCCATCTCGCTCTCCTGACTCAGTGGTTCCTCCACCTGGCTCTCCTGACTCAGTGGTTCCTCCACCTCGCTCTCCTGACTCAGTGGTTCCTCCACCTGGCTCTCCTGACTCAGTG	790376	VQSRTrancheINDEL96.00to97.00	0	none	0	0	134	1e-6
chrX-006533758-AGTTCTTCCATCTCGCTCTCCTGACTCAGTGGTTCCTCCACCTGGCTCTCCTGACTCAGTGGTTCCTCCACCTCGCTCTCCTGACTCAGTGGTTCCTCCACCTGGCTCTCCTGACTCAGTG-AGTTCTTCCATCTCGCTCTCCTGACTCAGTGGTTCTTCCATCTCGCTCTCCTGACTCAGTGGTTCCTCCACCTGGCTCTCCTGACTCAGTGGTTCCTCCACCTCGCTCTCCTGACTCAGTGGTTCCTCCACCTGGCTCTCCTGACTCAGTG	chrX	6533758	AGTTCTTCCATCTCGCTCTCCTGACTCAGTGGTTCCTCCACCTGGCTCTCCTGACTCAGTGGTTCCTCCACCTCGCTCTCCTGACTCAGTGGTTCCTCCACCTGGCTCTCCTGACTCAGTG	AGTTCTTCCATCTCGCTCTCCTGACTCAGTGGTTCTTCCATCTCGCTCTCCTGACTCAGTGGTTCCTCCACCTGGCTCTCCTGACTCAGTGGTTCCTCCACCTCGCTCTCCTGACTCAGTGGTTCCTCCACCTGGCTCTCCTGACTCAGTG	790376	VQSRTrancheINDEL96.00to97.00	0	none	5.2999999999999994e-5	0	134	5.2999999999999994e-5
chrX-006533758-AGTTCTTCCATCTCGCTCTCCTGACTCAGTGGTTCCTCCACCTGGCTCTCCTGACTCAGTGGTTCCTCCACCTCGCTCTCCTGACTCAGTGGTTCCTCCACCTGGCTCTCCTGACTCAGTG-AGTTCTTCCATCTCGCTTTCCTGACTCAGTGGTTCCTCCACCTGGCTCTCCTGACTCAGTGGTTCTTCCATCTCGCTCTCCTGACTCAGTGGTTCCTCCACCTGGCTCTCCTGACTCAGTGGTTCCTCCACCTCGCTCTCCTGACTCAGTGGTTCCTCCACCTGGCTCTCCTGACTCAGTG	chrX	6533758	AGTTCTTCCATCTCGCTCTCCTGACTCAGTGGTTCCTCCACCTGGCTCTCCTGACTCAGTGGTTCCTCCACCTCGCTCTCCTGACTCAGTGGTTCCTCCACCTGGCTCTCCTGACTCAGTG	AGTTCTTCCATCTCGCTTTCCTGACTCAGTGGTTCCTCCACCTGGCTCTCCTGACTCAGTGGTTCTTCCATCTCGCTCTCCTGACTCAGTGGTTCCTCCACCTGGCTCTCCTGACTCAGTGGTTCCTCCACCTCGCTCTCCTGACTCAGTGGTTCCTCCACCTGGCTCTCCTGACTCAGTG	790376	VQSRTrancheINDEL96.00to97.00	0	none	1.0799999999999996e-4	0	134	1.0799999999999996e-4
chrX-006533758-AGTTCTTCCATCTCGCTCTCCTGACTCAGTGGTTCCTCCACCTGGCTCTCCTGACTCAGTGGTTCCTCCACCTCGCTCTCCTGACTCAGTGGTTCCTCCACCTGGCTCTCCTGACTCAGTG-AGTTCTTCCATCTTGCTCTCCTGACTCAGTGGTTCCTCCACCTGGCTCTCCTGACTCAGTGGTTCTTCCATCTCGCTCTCCTGACTCAGTGGTTCCTCCACCTGGCTCTCCTGACTCAGTGGTTCCTCCACCTCGCTCTCCTGACTCAGTGGTTCCTCCACCTGGCTCTCCTGACTCAGTG	chrX	6533758	AGTTCTTCCATCTCGCTCTCCTGACTCAGTGGTTCCTCCACCTGGCTCTCCTGACTCAGTGGTTCCTCCACCTCGCTCTCCTGACTCAGTGGTTCCTCCACCTGGCTCTCCTGACTCAGTG	AGTTCTTCCATCTTGCTCTCCTGACTCAGTGGTTCCTCCACCTGGCTCTCCTGACTCAGTGGTTCTTCCATCTCGCTCTCCTGACTCAGTGGTTCCTCCACCTGGCTCTCCTGACTCAGTGGTTCCTCCACCTCGCTCTCCTGACTCAGTGGTTCCTCCACCTGGCTCTCCTGACTCAGTG	790376	VQSRTrancheINDEL96.00to97.00	0	none	0	0	134	1e-6
chrX-006533758-AGTTCTTCCATCTCGCTCTCCTGACTCAGTGGTTCCTCCACCTGGCTCTCCTGACTCAGTGGTTCCTCCACCTCGCTCTCCTGACTCAGTGGTTCCTCCACCTGGCTCTCCTGACTCAGTG-ATCTCGCTCTCCTGACTCAGTGGTTCCTCCACCTGGCTCTCCTGACTCAGTGGTTCTTCCATCTCGCTCTCCTGACTCAGTGGTTCCTCCACCTGGCTCTCCTGACTCAGTGGTTCCTCCACCTCGCTCTCCTGACTCAGTGGTTCCTCCACCTGGCTCTCCTGACTCAGTG	chrX	6533758	AGTTCTTCCATCTCGCTCTCCTGACTCAGTGGTTCCTCCACCTGGCTCTCCTGACTCAGTGGTTCCTCCACCTCGCTCTCCTGACTCAGTGGTTCCTCCACCTGGCTCTCCTGACTCAGTG	ATCTCGCTCTCCTGACTCAGTGGTTCCTCCACCTGGCTCTCCTGACTCAGTGGTTCTTCCATCTCGCTCTCCTGACTCAGTGGTTCCTCCACCTGGCTCTCCTGACTCAGTGGTTCCTCCACCTCGCTCTCCTGACTCAGTGGTTCCTCCACCTGGCTCTCCTGACTCAGTG	790376	VQSRTrancheINDEL96.00to97.00	0	none	2.2000000000000003e-5	0	134	2.2000000000000003e-5
chrX-006533758-AGTTCTTCCATCTCGCTCTCCTGACTCAGTGGTTCCTCCACCTGGCTCTCCTGACTCAGTGGTTCCTCCACCTCGCTCTCCTGACTCAGTGGTTCCTCCACCTGGCTCTCCTGACTCAGTG-GGTTCTTCCATCTCGCTCTCCTGACTCAGTGGTTCCTCCACCTGGCTCTCCTGACTCAGTGGTTCCTCCACCTCGCTCTCCTGACTCAGTGGTTCCTCCACCTGGCTCTCCTGACTCAGTG	chrX	6533758	AGTTCTTCCATCTCGCTCTCCTGACTCAGTGGTTCCTCCACCTGGCTCTCCTGACTCAGTGGTTCCTCCACCTCGCTCTCCTGACTCAGTGGTTCCTCCACCTGGCTCTCCTGACTCAGTG	GGTTCTTCCATCTCGCTCTCCTGACTCAGTGGTTCCTCCACCTGGCTCTCCTGACTCAGTGGTTCCTCCACCTCGCTCTCCTGACTCAGTGGTTCCTCCACCTGGCTCTCCTGACTCAGTG	790376	VQSRTrancheINDEL96.00to97.00	0	none	9e-6	0	134	9e-6
chrX-006533768-TCTCGCTCTCCTGACTCAGTGGTTCCTCCACCTGGCTCTCCTGACTCAGTGGTTCCTCCACCTCGCTCTCCTGACTCAGTGGTTCCTCCACCTGGCTCTCCTGACTCAGTGGTTCTTCCAC-*	chrX	6533768	TCTCGCTCTCCTGACTCAGTGGTTCCTCCACCTGGCTCTCCTGACTCAGTGGTTCCTCCACCTCGCTCTCCTGACTCAGTGGTTCCTCCACCTGGCTCTCCTGACTCAGTGGTTCTTCCAC	*	665247	VQSRTrancheINDEL99.50to99.90	0	none	3.160000000000005e-4	0	128	3.160000000000005e-4
chrX-006533768-TCTCGCTCTCCTGACTCAGTGGTTCCTCCACCTGGCTCTCCTGACTCAGTGGTTCCTCCACCTCGCTCTCCTGACTCAGTGGTTCCTCCACCTGGCTCTCCTGACTCAGTGGTTCTTCCAC-CCTCGCTCTCCTGACTCAGTGGTTCCTCCACCTGGCTCTCCTGACTCAGTGGTTCCTCCACCTCGCTCTCCTGACTCAGTGGTTCCTCCACCTGGCTCTCCTGACTCAGTGGTTCTTCCAC	chrX	6533768	TCTCGCTCTCCTGACTCAGTGGTTCCTCCACCTGGCTCTCCTGACTCAGTGGTTCCTCCACCTCGCTCTCCTGACTCAGTGGTTCCTCCACCTGGCTCTCCTGACTCAGTGGTTCTTCCAC	CCTCGCTCTCCTGACTCAGTGGTTCCTCCACCTGGCTCTCCTGACTCAGTGGTTCCTCCACCTCGCTCTCCTGACTCAGTGGTTCCTCCACCTGGCTCTCCTGACTCAGTGGTTCTTCCAC	665247	VQSRTrancheINDEL99.50to99.90	0	none	5.180000000000002e-4	1	128	5.180000000000002e-4
chrX-006533768-TCTCGCTCTCCTGACTCAGTGGTTCCTCCACCTGGCTCTCCTGACTCAGTGGTTCCTCCACCTCGCTCTCCTGACTCAGTGGTTCCTCCACCTGGCTCTCCTGACTCAGTGGTTCTTCCAC-T	chrX	6533768	TCTCGCTCTCCTGACTCAGTGGTTCCTCCACCTGGCTCTCCTGACTCAGTGGTTCCTCCACCTCGCTCTCCTGACTCAGTGGTTCCTCCACCTGGCTCTCCTGACTCAGTGGTTCTTCCAC	T	665247	VQSRTrancheINDEL99.50to99.90	2.3029e-4	eas	7.099999999999998e-5	0	128	2.3029e-4
chrX-006533768-TCTCGCTCTCCTGACTCAGTGGTTCCTCCACCTGGCTCTCCTGACTCAGTGGTTCCTCCACCTCGCTCTCCTGACTCAGTGGTTCCTCCACCTGGCTCTCCTGACTCAGTGGTTCTTCCAC-TCTCGCTCTCCTGACTCAGTGGTTCCTCCACCTCGCTCTCCTGACTCAGTGGTTCCTCCACCTGGCTCTCCTGACTCAGTGGTTCCTCCACCTCGCTCTCCTGACTCAGTGGTTCCTCCACCTGGCTCTCCTGACTCAGTGGTTCTTCCAC	chrX	6533768	TCTCGCTCTCCTGACTCAGTGGTTCCTCCACCTGGCTCTCCTGACTCAGTGGTTCCTCCACCTCGCTCTCCTGACTCAGTGGTTCCTCCACCTGGCTCTCCTGACTCAGTGGTTCTTCCAC	TCTCGCTCTCCTGACTCAGTGGTTCCTCCACCTCGCTCTCCTGACTCAGTGGTTCCTCCACCTGGCTCTCCTGACTCAGTGGTTCCTCCACCTCGCTCTCCTGACTCAGTGGTTCCTCCACCTGGCTCTCCTGACTCAGTGGTTCTTCCAC	665247	VQSRTrancheINDEL99.50to99.90	0	none	0	0	128	1e-6
chrX-006533768-TCTCGCTCTCCTGACTCAGTGGTTCCTCCACCTGGCTCTCCTGACTCAGTGGTTCCTCCACCTCGCTCTCCTGACTCAGTGGTTCCTCCACCTGGCTCTCCTGACTCAGTGGTTCTTCCAC-TCTCGCTCTCCTGACTCAGTGGTTCCTCCACCTGGCTCTCCTGACTCAGTGGTTCTTCCAACTCGCTCTCCTGACTCAGTGGTTCCTCCACCTGGCTCTCCTGACTCAGTGGTTCCTCCACCTCGCTCTCCTGACTCAGTGGTTCCTCCACCTGGCTCTCCTGACTCAGTGGTTCTTCCAC	chrX	6533768	TCTCGCTCTCCTGACTCAGTGGTTCCTCCACCTGGCTCTCCTGACTCAGTGGTTCCTCCACCTCGCTCTCCTGACTCAGTGGTTCCTCCACCTGGCTCTCCTGACTCAGTGGTTCTTCCAC	TCTCGCTCTCCTGACTCAGTGGTTCCTCCACCTGGCTCTCCTGACTCAGTGGTTCTTCCAACTCGCTCTCCTGACTCAGTGGTTCCTCCACCTGGCTCTCCTGACTCAGTGGTTCCTCCACCTCGCTCTCCTGACTCAGTGGTTCCTCCACCTGGCTCTCCTGACTCAGTGGTTCTTCCAC	665247	VQSRTrancheINDEL99.50to99.90	0	none	0	0	128	1e-6
chrX-006533768-TCTCGCTCTCCTGACTCAGTGGTTCCTCCACCTGGCTCTCCTGACTCAGTGGTTCCTCCACCTCGCTCTCCTGACTCAGTGGTTCCTCCACCTGGCTCTCCTGACTCAGTGGTTCTTCCAC-TCTCGCTCTCCTGACTCAGTGGTTCCTCCACCTGGCTCTCCTGACTCAGTGGTTCTTCCAC	chrX	6533768	TCTCGCTCTCCTGACTCAGTGGTTCCTCCACCTGGCTCTCCTGACTCAGTGGTTCCTCCACCTCGCTCTCCTGACTCAGTGGTTCCTCCACCTGGCTCTCCTGACTCAGTGGTTCTTCCAC	TCTCGCTCTCCTGACTCAGTGGTTCCTCCACCTGGCTCTCCTGACTCAGTGGTTCTTCCAC	665247	VQSRTrancheINDEL99.50to99.90	0	none	0.02120600000000002	8	128	0.02120600000000002
chrX-006533768-TCTCGCTCTCCTGACTCAGTGGTTCCTCCACCTGGCTCTCCTGACTCAGTGGTTCCTCCACCTCGCTCTCCTGACTCAGTGGTTCCTCCACCTGGCTCTCCTGACTCAGTGGTTCTTCCAC-TCTCGCTCTCCTGACTCAGTGGTTCCTCCACCTGGCTCTCCTGACTCAGTGGTTCTTCCACCTCGCTCTCCTGACTCAGTGGTTCCTCCACCTGGCTCTCCTGACTCAGTGGTTCCTCCACCTCGCTCTCCTGACTCAGTGGTTCCTCCACCTGGCTCTCCTGACTCAGTGGTTCTTCCAC	chrX	6533768	TCTCGCTCTCCTGACTCAGTGGTTCCTCCACCTGGCTCTCCTGACTCAGTGGTTCCTCCACCTCGCTCTCCTGACTCAGTGGTTCCTCCACCTGGCTCTCCTGACTCAGTGGTTCTTCCAC	TCTCGCTCTCCTGACTCAGTGGTTCCTCCACCTGGCTCTCCTGACTCAGTGGTTCTTCCACCTCGCTCTCCTGACTCAGTGGTTCCTCCACCTGGCTCTCCTGACTCAGTGGTTCCTCCACCTCGCTCTCCTGACTCAGTGGTTCCTCCACCTGGCTCTCCTGACTCAGTGGTTCTTCCAC	665247	VQSRTrancheINDEL99.50to99.90	0	none	6.330000000000003e-4	0	128	6.330000000000003e-4
chrX-006533768-TCTCGCTCTCCTGACTCAGTGGTTCCTCCACCTGGCTCTCCTGACTCAGTGGTTCCTCCACCTCGCTCTCCTGACTCAGTGGTTCCTCCACCTGGCTCTCCTGACTCAGTGGTTCTTCCAC-TCTCGCTCTCCTGACTCAGTGGTTCCTCCACCTGGCTCTCCTGACTCAGTGGTTCTTCCAGCTCGCTCTCCTGACTCAGTGGTTCCTCCACCTGGCTCTCCTGACTCAGTGGTTCCTCCACCTCGCTCTCCTGACTCAGTGGTTCCTCCACCTGGCTCTCCTGACTCAGTGGTTCTTCCAC	chrX	6533768	TCTCGCTCTCCTGACTCAGTGGTTCCTCCACCTGGCTCTCCTGACTCAGTGGTTCCTCCACCTCGCTCTCCTGACTCAGTGGTTCCTCCACCTGGCTCTCCTGACTCAGTGGTTCTTCCAC	TCTCGCTCTCCTGACTCAGTGGTTCCTCCACCTGGCTCTCCTGACTCAGTGGTTCTTCCAGCTCGCTCTCCTGACTCAGTGGTTCCTCCACCTGGCTCTCCTGACTCAGTGGTTCCTCCACCTCGCTCTCCTGACTCAGTGGTTCCTCCACCTGGCTCTCCTGACTCAGTGGTTCTTCCAC	665247	VQSRTrancheINDEL99.50to99.90	0	none	2.2000000000000003e-5	0	128	2.2000000000000003e-5
chrX-006533768-TCTCGCTCTCCTGACTCAGTGGTTCCTCCACCTGGCTCTCCTGACTCAGTGGTTCCTCCACCTCGCTCTCCTGACTCAGTGGTTCCTCCACCTGGCTCTCCTGACTCAGTGGTTCTTCCAC-TCTCGCTTTCCTGACTCAGTGGTTCCTCCACCTGGCTCTCCTGACTCAGTGGTTCTTCCAACTCGCTCTCCTGACTCAGTGGTTCCTCCACCTGGCTCTCCTGACTCAGTGGTTCCTCCACCTCGCTCTCCTGACTCAGTGGTTCCTCCACCTGGCTCTCCTGACTCAGTGGTTCTTCCAC	chrX	6533768	TCTCGCTCTCCTGACTCAGTGGTTCCTCCACCTGGCTCTCCTGACTCAGTGGTTCCTCCACCTCGCTCTCCTGACTCAGTGGTTCCTCCACCTGGCTCTCCTGACTCAGTGGTTCTTCCAC	TCTCGCTTTCCTGACTCAGTGGTTCCTCCACCTGGCTCTCCTGACTCAGTGGTTCTTCCAACTCGCTCTCCTGACTCAGTGGTTCCTCCACCTGGCTCTCCTGACTCAGTGGTTCCTCCACCTCGCTCTCCTGACTCAGTGGTTCCTCCACCTGGCTCTCCTGACTCAGTGGTTCTTCCAC	665247	VQSRTrancheINDEL99.50to99.90	0	none	0	0	128	1e-6
chrX-006533771-CGCTCTCCTGACTCAGTGGTTCCTCCACCTG-*	chrX	6533771	CGCTCTCCTGACTCAGTGGTTCCTCCACCTG	*	43129	VQSRTrancheINDEL99.50to99.90	0	none	0.02179000000000001	8	130	0.02179000000000001
chrX-006533771-CGCTCTCCTGACTCAGTGGTTCCTCCACCTG-C	chrX	6533771	CGCTCTCCTGACTCAGTGGTTCCTCCACCTG	C	43129	VQSRTrancheINDEL99.50to99.90	8.0717e-4	nfe	3.3800000000000046e-4	0	130	8.0717e-4
chrX-006533771-CGCTCTCCTGACTCAGTGGTTCCTCCACCTG-CACTCAGTGGTTCCTCCACCTG	chrX	6533771	CGCTCTCCTGACTCAGTGGTTCCTCCACCTG	CACTCAGTGGTTCCTCCACCTG	43129	VQSRTrancheINDEL99.50to99.90	0	none	0	0	130	1e-6
chrX-006533771-CGCTCTCCTGACTCAGTGGTTCCTCCACCTG-CGCTCTCCTGACTCAGTGGTTCCTCCACCTGGCTCTCCTGACTCAGTGGTTCCTCCACCTG	chrX	6533771	CGCTCTCCTGACTCAGTGGTTCCTCCACCTG	CGCTCTCCTGACTCAGTGGTTCCTCCACCTGGCTCTCCTGACTCAGTGGTTCCTCCACCTG	43129	VQSRTrancheINDEL99.50to99.90	0	none	1.0799999999999996e-4	0	130	1.0799999999999996e-4
chrX-006533771-CGCTCTCCTGACTCAGTGGTTCCTCCACCTG-CGCTCTCCTGACTCAGTGGTTCCTCCACCTGGCTCTCCTGACTCAGTGGTTCCTCCACCTGGCTCTCCTGACTCAGTGGTTCCTCCACCTG	chrX	6533771	CGCTCTCCTGACTCAGTGGTTCCTCCACCTG	CGCTCTCCTGACTCAGTGGTTCCTCCACCTGGCTCTCCTGACTCAGTGGTTCCTCCACCTGGCTCTCCTGACTCAGTGGTTCCTCCACCTG	43129	VQSRTrancheINDEL99.50to99.90	0	none	8.9e-5	0	130	8.9e-5
chrX-006533771-CGCTCTCCTGACTCAGTGGTTCCTCCACCTG-CGCTCTCCTGACTCAGTGGTTCCTCCACCTGGCTCTCCTGACTCAGTGGTTCTTCCATCTCGCTCTCCTGACTCAGTGGTTCCTCCACCTGGCTCTCCTGACTCAGTGGTTCCTCCACCTG	chrX	6533771	CGCTCTCCTGACTCAGTGGTTCCTCCACCTG	CGCTCTCCTGACTCAGTGGTTCCTCCACCTGGCTCTCCTGACTCAGTGGTTCTTCCATCTCGCTCTCCTGACTCAGTGGTTCCTCCACCTGGCTCTCCTGACTCAGTGGTTCCTCCACCTG	43129	VQSRTrancheINDEL99.50to99.90	0	none	9e-6	0	130	9e-6
chrX-006533771-CGCTCTCCTGACTCAGTGGTTCCTCCACCTG-CGCTCTCCTGACTCAGTGGTTCTTCCATCTCACTCTCCTGACTCAGTGGTTCCTCCACCTCGCTCTCCTGACTCAGTGGTTCCTCCACCTGGCTCTCCTGACTCAGTGGTTCCTCCACCTG	chrX	6533771	CGCTCTCCTGACTCAGTGGTTCCTCCACCTG	CGCTCTCCTGACTCAGTGGTTCTTCCATCTCACTCTCCTGACTCAGTGGTTCCTCCACCTCGCTCTCCTGACTCAGTGGTTCCTCCACCTGGCTCTCCTGACTCAGTGGTTCCTCCACCTG	43129	VQSRTrancheINDEL99.50to99.90	0	none	3.6999999999999985e-5	0	130	3.6999999999999985e-5
chrX-006533771-CGCTCTCCTGACTCAGTGGTTCCTCCACCTG-CGCTCTCCTGACTCAGTGGTTCTTCCATCTCGCTCTCCTGACTCAGTGGTTCCTCCACCTGGCTCTCCTGACTCAGTGGTTCCTCCACCTG	chrX	6533771	CGCTCTCCTGACTCAGTGGTTCCTCCACCTG	CGCTCTCCTGACTCAGTGGTTCTTCCATCTCGCTCTCCTGACTCAGTGGTTCCTCCACCTGGCTCTCCTGACTCAGTGGTTCCTCCACCTG	43129	VQSRTrancheINDEL99.50to99.90	0	none	0	0	130	1e-6
chrX-006533771-CGCTCTCCTGACTCAGTGGTTCCTCCACCTG-TGCTCTCCTGACTCAGTGGTTCCTCCACCTG	chrX	6533771	CGCTCTCCTGACTCAGTGGTTCCTCCACCTG	TGCTCTCCTGACTCAGTGGTTCCTCCACCTG	43129	VQSRTrancheINDEL99.50to99.90	0	none	0	0	130	1e-6
chrX-006533772-GCTCTC-*	chrX	6533772	GCTCTC	*	32422	VQSRTrancheINDEL99.00to99.50	0	none	0.022319	8	128	0.022319
chrX-006533772-GCTCTC-ACTCTC	chrX	6533772	GCTCTC	ACTCTC	32422	VQSRTrancheINDEL99.00to99.50	0	none	1.6699999999999994e-4	0	128	1.6699999999999994e-4
chrX-006533772-GCTCTC-CCTCTC	chrX	6533772	GCTCTC	CCTCTC	32422	VQSRTrancheINDEL99.00to99.50	0	none	2.2000000000000003e-5	0	128	2.2000000000000003e-5
chrX-006533772-GCTCTC-G	chrX	6533772	GCTCTC	G	32422	VQSRTrancheINDEL99.00to99.50	0	none	0	0	128	1e-6
chrX-006533772-GCTCTC-GCTCTCCTGACTCAGTGGTTCCTCCATCTCACTCTC	chrX	6533772	GCTCTC	GCTCTCCTGACTCAGTGGTTCCTCCATCTCACTCTC	32422	VQSRTrancheINDEL99.00to99.50	0	none	0	0	128	1e-6
chrX-006533772-GCTCTC-GCTCTCCTGACTCAGTGGTTCTTCCATCTCACTCTC	chrX	6533772	GCTCTC	GCTCTCCTGACTCAGTGGTTCTTCCATCTCACTCTC	32422	VQSRTrancheINDEL99.00to99.50	0	none	0	0	128	1e-6
chrX-006533774-TC-*	chrX	6533774	TC	*	4815.97	VQSRTrancheINDEL99.95to100.00	0	none	0.022346	8	128	0.022346
chrX-006533774-TC-T	chrX	6533774	TC	T	4815.97	VQSRTrancheINDEL99.95to100.00	1.17e-6	nfe	9e-6	0	128	9e-6
chrX-006533775-C-*	chrX	6533775	C	*	8131	VQSRTrancheSNP99.80to99.90	0	none	0.02239900000000002	8	128	0.02239900000000002
chrX-006533775-C-A	chrX	6533775	C	A	8131	VQSRTrancheSNP99.80to99.90	0	none	0	0	128	1e-6
chrX-006533775-C-T	chrX	6533775	C	T	8131	VQSRTrancheSNP99.80to99.90	4.2321e-4	mid	8.9e-5	0	128	4.2321e-4
chrX-006533776-TCCTGACTCAGTGGTTCCTCCACCTGGCTCTCCTGACTCAGTGGTTCCTCCACCTCGCTC-*	chrX	6533776	TCCTGACTCAGTGGTTCCTCCACCTGGCTCTCCTGACTCAGTGGTTCCTCCACCTCGCTC	*	4874.97	VQSRTrancheINDEL99.95to100.00	0	none	0.022319	8	128	0.022319
chrX-006533776-TCCTGACTCAGTGGTTCCTCCACCTGGCTCTCCTGACTCAGTGGTTCCTCCACCTCGCTC-T	chrX	6533776	TCCTGACTCAGTGGTTCCTCCACCTGGCTCTCCTGACTCAGTGGTTCCTCCACCTCGCTC	T	4874.97	VQSRTrancheINDEL99.95to100.00	0	none	9e-6	0	128	9e-6
chrX-006533776-TCCTGACTCAGTGGTTCCTCCACCTGGCTCTCCTGACTCAGTGGTTCCTCCACCTCGCTC-TCTGACTCAGTGGTTCCTCCACCTGGCTCTCCTGACTCAGTGGTTCCTCCACCTCGCTC	chrX	6533776	TCCTGACTCAGTGGTTCCTCCACCTGGCTCTCCTGACTCAGTGGTTCCTCCACCTCGCTC	TCTGACTCAGTGGTTCCTCCACCTGGCTCTCCTGACTCAGTGGTTCCTCCACCTCGCTC	4874.97	VQSRTrancheINDEL99.95to100.00	0	none	0	0	128	1e-6
chrX-006533777-C-*	chrX	6533777	C	*	355	VQSRTrancheSNP99.95to100.00	0	none	0.02239900000000002	8	128	0.02239900000000002
chrX-006533777-C-G	chrX	6533777	C	G	355	VQSRTrancheSNP99.95to100.00	0	none	9e-6	0	128	9e-6
chrX-006533779-TGACTCAGTGGTTCCTCCACCTGGCTCTCCTGACTCAGTGGTTCCTCCACCTCGCTCTCC-*	chrX	6533779	TGACTCAGTGGTTCCTCCACCTGGCTCTCCTGACTCAGTGGTTCCTCCACCTCGCTCTCC	*	1004.97	VQSRTrancheINDEL97.00to99.00	0	none	0.02234700000000001	8	130	0.02234700000000001
chrX-006533779-TGACTCAGTGGTTCCTCCACCTGGCTCTCCTGACTCAGTGGTTCCTCCACCTCGCTCTCC-T	chrX	6533779	TGACTCAGTGGTTCCTCCACCTGGCTCTCCTGACTCAGTGGTTCCTCCACCTCGCTCTCC	T	1004.97	VQSRTrancheINDEL97.00to99.00	0	none	0	0	130	1e-6
chrX-006533780-GACTCAGTGGTTCCTCCACCTGGCTCTCCTGACTCAGTGGTTCCTCCACCTCGCTC-*	chrX	6533780	GACTCAGTGGTTCCTCCACCTGGCTCTCCTGACTCAGTGGTTCCTCCACCTCGCTC	*	184	VQSRTrancheINDEL99.00to99.50	0	none	0.022373	8	130	0.022373
chrX-006533780-GACTCAGTGGTTCCTCCACCTGGCTCTCCTGACTCAGTGGTTCCTCCACCTCGCTC-CACTCAGTGGTTCCTCCACCTGGCTCTCCTGACTCAGTGGTTCCTCCACCTCGCTC	chrX	6533780	GACTCAGTGGTTCCTCCACCTGGCTCTCCTGACTCAGTGGTTCCTCCACCTCGCTC	CACTCAGTGGTTCCTCCACCTGGCTCTCCTGACTCAGTGGTTCCTCCACCTCGCTC	184	VQSRTrancheINDEL99.00to99.50	0	none	0	0	130	1e-6
chrX-006533780-GACTCAGTGGTTCCTCCACCTGGCTCTCCTGACTCAGTGGTTCCTCCACCTCGCTC-G	chrX	6533780	GACTCAGTGGTTCCTCCACCTGGCTCTCCTGACTCAGTGGTTCCTCCACCTCGCTC	G	184	VQSRTrancheINDEL99.00to99.50	0	none	0	0	130	1e-6
chrX-006533784-CA-*	chrX	6533784	CA	*	1299.97	VQSRTrancheINDEL96.00to97.00	0	none	0.02237100000000001	8	126	0.02237100000000001
chrX-006533784-CA-C	chrX	6533784	CA	C	1299.97	VQSRTrancheINDEL96.00to97.00	0	none	9e-6	0	126	9e-6
chrX-006533785-A-*	chrX	6533785	A	*	12563	VQSRTrancheSNP99.70to99.80	0	none	0.02239700000000002	8	126	0.02239700000000002
chrX-006533785-A-G	chrX	6533785	A	G	12563	VQSRTrancheSNP99.70to99.80	4.444e-5	nfe	2.7300000000000035e-4	0	126	2.7300000000000035e-4
chrX-006533786-GTGGTTCCTCCACCTGGCTCTCCTGACTCAGTGGTTCCTCCACCTCGCTCTCCTGACTCA-*	chrX	6533786	GTGGTTCCTCCACCTGGCTCTCCTGACTCAGTGGTTCCTCCACCTCGCTCTCCTGACTCA	*	9049	VQSRTrancheINDEL99.50to99.90	0	none	0.02234400000000001	8	124	0.02234400000000001
chrX-006533786-GTGGTTCCTCCACCTGGCTCTCCTGACTCAGTGGTTCCTCCACCTCGCTCTCCTGACTCA-G	chrX	6533786	GTGGTTCCTCCACCTGGCTCTCCTGACTCAGTGGTTCCTCCACCTCGCTCTCCTGACTCA	G	9049	VQSRTrancheINDEL99.50to99.90	0	none	9e-6	0	124	9e-6
chrX-006533786-GTGGTTCCTCCACCTGGCTCTCCTGACTCAGTGGTTCCTCCACCTCGCTCTCCTGACTCA-GTGGTTCCTCCACCTGGCTCTCCTGACTCAGTGGTTCTTCCATCTCGCTCTCCTGACTCAATGGTTCCTCCACCTGGCTCTCCTGACTCAGTGGTTCCTCCACCTCGCTCTCCTGACTCA	chrX	6533786	GTGGTTCCTCCACCTGGCTCTCCTGACTCAGTGGTTCCTCCACCTCGCTCTCCTGACTCA	GTGGTTCCTCCACCTGGCTCTCCTGACTCAGTGGTTCTTCCATCTCGCTCTCCTGACTCAATGGTTCCTCCACCTGGCTCTCCTGACTCAGTGGTTCCTCCACCTCGCTCTCCTGACTCA	9049	VQSRTrancheINDEL99.50to99.90	0	none	0	0	124	1e-6
chrX-006533786-GTGGTTCCTCCACCTGGCTCTCCTGACTCAGTGGTTCCTCCACCTCGCTCTCCTGACTCA-GTGGTTCCTCCACCTGGCTCTCCTGACTCAGTGGTTCTTCCATCTCGCTCTCCTGACTCATTGGTTCCTCCACCTGGCTCTCCTGACTCAGTGGTTCCTCCACCTCGCTCTCCTGACTCA	chrX	6533786	GTGGTTCCTCCACCTGGCTCTCCTGACTCAGTGGTTCCTCCACCTCGCTCTCCTGACTCA	GTGGTTCCTCCACCTGGCTCTCCTGACTCAGTGGTTCTTCCATCTCGCTCTCCTGACTCATTGGTTCCTCCACCTGGCTCTCCTGACTCAGTGGTTCCTCCACCTCGCTCTCCTGACTCA	9049	VQSRTrancheINDEL99.50to99.90	0	none	1.0799999999999996e-4	0	124	1.0799999999999996e-4
chrX-006533786-GTGGTTCCTCCACCTGGCTCTCCTGACTCAGTGGTTCCTCCACCTCGCTCTCCTGACTCA-TTGGTTCCTCCACCTGGCTCTCCTGACTCAGTGGTTCCTCCACCTCGCTCTCCTGACTCA	chrX	6533786	GTGGTTCCTCCACCTGGCTCTCCTGACTCAGTGGTTCCTCCACCTCGCTCTCCTGACTCA	TTGGTTCCTCCACCTGGCTCTCCTGACTCAGTGGTTCCTCCACCTCGCTCTCCTGACTCA	9049	VQSRTrancheINDEL99.50to99.90	0	none	9e-6	0	124	9e-6
chrX-006533788-G-*	chrX	6533788	G	*	4348	VQSRTrancheSNP99.95to100.00	0	none	0.02239700000000002	8	124	0.02239700000000002
chrX-006533788-G-T	chrX	6533788	G	T	4348	VQSRTrancheSNP99.95to100.00	6.632e-5	sas	0	0	124	6.632e-5
chrX-006533791-TC-*	chrX	6533791	TC	*	487.97	VQSRTrancheINDEL97.00to99.00	0	none	0.02239700000000002	8	124	0.02239700000000002
chrX-006533791-TC-T	chrX	6533791	TC	T	487.97	VQSRTrancheINDEL97.00to99.00	4.2e-7	nfe	2.2000000000000003e-5	0	124	2.2000000000000003e-5
chrX-006533792-C-*	chrX	6533792	C	*	2600.97	VQSRTrancheINDEL99.50to99.90	0	none	0.02247700000000002	8	124	0.02247700000000002
chrX-006533792-C-CTT	chrX	6533792	C	CTT	2600.97	VQSRTrancheINDEL99.50to99.90	6.78e-6	sas	9e-6	0	124	9e-6
chrX-006533793-CTCCACCTGGCTCTCCTGACTCAGTGGTTCCTCCACCTCGCTCTCCTGACTCAGTGGTTCCTCCACCTGGCTCTCCTGACTCAGTGGTTCT-*	chrX	6533793	CTCCACCTGGCTCTCCTGACTCAGTGGTTCCTCCACCTCGCTCTCCTGACTCAGTGGTTCCTCCACCTGGCTCTCCTGACTCAGTGGTTCT	*	26670	VQSRTrancheINDEL99.50to99.90	0	none	0.022317	8	122	0.022317
chrX-006533793-CTCCACCTGGCTCTCCTGACTCAGTGGTTCCTCCACCTCGCTCTCCTGACTCAGTGGTTCCTCCACCTGGCTCTCCTGACTCAGTGGTTCT-C	chrX	6533793	CTCCACCTGGCTCTCCTGACTCAGTGGTTCCTCCACCTCGCTCTCCTGACTCAGTGGTTCCTCCACCTGGCTCTCCTGACTCAGTGGTTCT	C	26670	VQSRTrancheINDEL99.50to99.90	1.01e-6	nfe	1.0799999999999996e-4	0	122	1.0799999999999996e-4
chrX-006533793-CTCCACCTGGCTCTCCTGACTCAGTGGTTCCTCCACCTCGCTCTCCTGACTCAGTGGTTCCTCCACCTGGCTCTCCTGACTCAGTGGTTCT-CCATCTCGCTCTCCTGACTCAGTGGTTCTTCCACCTGGCTCTCCTGACTCAGTGGTTCCTCCACCTCGCTCTCCTGACTCAGTGGTTCCTCCACCTGGCTCTCCTGACTCAGTGGTTCT	chrX	6533793	CTCCACCTGGCTCTCCTGACTCAGTGGTTCCTCCACCTCGCTCTCCTGACTCAGTGGTTCCTCCACCTGGCTCTCCTGACTCAGTGGTTCT	CCATCTCGCTCTCCTGACTCAGTGGTTCTTCCACCTGGCTCTCCTGACTCAGTGGTTCCTCCACCTCGCTCTCCTGACTCAGTGGTTCCTCCACCTGGCTCTCCTGACTCAGTGGTTCT	26670	VQSRTrancheINDEL99.50to99.90	0	none	2.2000000000000003e-5	0	122	2.2000000000000003e-5
chrX-006533793-CTCCACCTGGCTCTCCTGACTCAGTGGTTCCTCCACCTCGCTCTCCTGACTCAGTGGTTCCTCCACCTGGCTCTCCTGACTCAGTGGTTCT-CTCCACCTGGCTCTCCTGACTCAGTGGTTCCTCCACCTCGCTCTCCTGACTCAGTGGTTCTTCCACCTGGCTCTCCTGACTCAGTGGTTCCTCCACCTCGCTCTCCTGACTCAGTGGTTCCTCCACCTGGCTCTCCTGACTCAGTGGTTCT	chrX	6533793	CTCCACCTGGCTCTCCTGACTCAGTGGTTCCTCCACCTCGCTCTCCTGACTCAGTGGTTCCTCCACCTGGCTCTCCTGACTCAGTGGTTCT	CTCCACCTGGCTCTCCTGACTCAGTGGTTCCTCCACCTCGCTCTCCTGACTCAGTGGTTCTTCCACCTGGCTCTCCTGACTCAGTGGTTCCTCCACCTCGCTCTCCTGACTCAGTGGTTCCTCCACCTGGCTCTCCTGACTCAGTGGTTCT	26670	VQSRTrancheINDEL99.50to99.90	0	none	9e-6	0	122	9e-6
chrX-006533793-CTCCACCTGGCTCTCCTGACTCAGTGGTTCCTCCACCTCGCTCTCCTGACTCAGTGGTTCCTCCACCTGGCTCTCCTGACTCAGTGGTTCT-TTCCACCTGGCTCTCCTGACTCAGTGGTTCCTCCACCTCGCTCTCCTGACTCAGTGGTTCCTCCACCTGGCTCTCCTGACTCAGTGGTTCT	chrX	6533793	CTCCACCTGGCTCTCCTGACTCAGTGGTTCCTCCACCTCGCTCTCCTGACTCAGTGGTTCCTCCACCTGGCTCTCCTGACTCAGTGGTTCT	TTCCACCTGGCTCTCCTGACTCAGTGGTTCCTCCACCTCGCTCTCCTGACTCAGTGGTTCCTCCACCTGGCTCTCCTGACTCAGTGGTTCT	26670	VQSRTrancheINDEL99.50to99.90	0	none	0.002239	0	122	0.002239
chrX-006533794-TCCACCTGGCTCTCCTGACTCAGTGGTTCC-*	chrX	6533794	TCCACCTGGCTCTCCTGACTCAGTGGTTCC	*	80.97	VQSRTrancheINDEL97.00to99.00	0	none	0.02253200000000002	8	122	0.02253200000000002
chrX-006533794-TCCACCTGGCTCTCCTGACTCAGTGGTTCC-T	chrX	6533794	TCCACCTGGCTCTCCTGACTCAGTGGTTCC	T	80.97	VQSRTrancheINDEL97.00to99.00	0	none	0	0	122	1e-6
chrX-006533795-C-*	chrX	6533795	C	*	5241	VQSRTrancheSNP99.95to100.00	0	none	0.02255900000000002	8	122	0.02255900000000002
chrX-006533795-C-T	chrX	6533795	C	T	5241	VQSRTrancheSNP99.95to100.00	1.4786e-4	nfe	3.6999999999999985e-5	0	122	1.4786e-4
chrX-006533797-ACCTGGC-*	chrX	6533797	ACCTGGC	*	5706.97	VQSRTrancheINDEL99.50to99.90	0	none	0.02253200000000002	8	122	0.02253200000000002
chrX-006533797-ACCTGGC-A	chrX	6533797	ACCTGGC	A	5706.97	VQSRTrancheINDEL99.50to99.90	0	none	7.099999999999998e-5	0	122	7.099999999999998e-5
chrX-006533797-ACCTGGC-ATGGC	chrX	6533797	ACCTGGC	ATGGC	5706.97	VQSRTrancheINDEL99.50to99.90	0	none	5.2999999999999994e-5	0	122	5.2999999999999994e-5
chrX-006533798-C-*	chrX	6533798	C	*	100997	VQSRTrancheSNP99.80to99.90	0	none	0.02271700000000001	8	122	0.02271700000000001
chrX-006533798-C-T	chrX	6533798	C	T	100997	VQSRTrancheSNP99.80to99.90	0.0022059	mid	0.00355	0	122	0.00355
chrX-006533799-CTGG-*	chrX	6533799	CTGG	*	811.97	VQSRTrancheINDEL99.95to100.00	0	none	0.02272200000000001	8	122	0.02272200000000001
chrX-006533799-CTGG-C	chrX	6533799	CTGG	C	811.97	VQSRTrancheINDEL99.95to100.00	0	none	0	0	122	1e-6
chrX-006533800-TGGCTCTCCTGACTCAGTGGTTCCTCCACCTCGCTCTCCTGACTCAGTGGTTCCTCCAC-*	chrX	6533800	TGGCTCTCCTGACTCAGTGGTTCCTCCACCTCGCTCTCCTGACTCAGTGGTTCCTCCAC	*	4217.97	VQSRTrancheINDEL99.50to99.90	0	none	0.02261600000000001	8	122	0.02261600000000001
chrX-006533800-TGGCTCTCCTGACTCAGTGGTTCCTCCACCTCGCTCTCCTGACTCAGTGGTTCCTCCAC-T	chrX	6533800	TGGCTCTCCTGACTCAGTGGTTCCTCCACCTCGCTCTCCTGACTCAGTGGTTCCTCCAC	T	4217.97	VQSRTrancheINDEL99.50to99.90	2.71e-6	nfe	3.6999999999999985e-5	0	122	3.6999999999999985e-5
chrX-006533800-TGGCTCTCCTGACTCAGTGGTTCCTCCACCTCGCTCTCCTGACTCAGTGGTTCCTCCAC-TCTCGCTCTCCTGACTCAGTGGTTCCTCCAC	chrX	6533800	TGGCTCTCCTGACTCAGTGGTTCCTCCACCTCGCTCTCCTGACTCAGTGGTTCCTCCAC	TCTCGCTCTCCTGACTCAGTGGTTCCTCCAC	4217.97	VQSRTrancheINDEL99.50to99.90	0	none	0	0	122	1e-6
chrX-006533800-TGGCTCTCCTGACTCAGTGGTTCCTCCACCTCGCTCTCCTGACTCAGTGGTTCCTCCAC-TCTCTCCTGACTCAGTGGTTCCTCCACCTCGCTCTCCTGACTCAGTGGTTCCTCCAC	chrX	6533800	TGGCTCTCCTGACTCAGTGGTTCCTCCACCTCGCTCTCCTGACTCAGTGGTTCCTCCAC	TCTCTCCTGACTCAGTGGTTCCTCCACCTCGCTCTCCTGACTCAGTGGTTCCTCCAC	4217.97	VQSRTrancheINDEL99.50to99.90	0	none	0	0	122	1e-6
chrX-006533801-GGCTCTCCTGACTCAGTGGTTCCTCCACCTCGCTCTCCTGACTCAGTGGTTCCTCCACCTGGCTCTCCTGACTCAGTGGTTCTTCCACCTCGCTCTCCTGACTCAGTGGTTCCTCCACCTGGCTCTCCTGACTCAGTGGTTCTTCCACCTC-*	chrX	6533801	GGCTCTCCTGACTCAGTGGTTCCTCCACCTCGCTCTCCTGACTCAGTGGTTCCTCCACCTGGCTCTCCTGACTCAGTGGTTCTTCCACCTCGCTCTCCTGACTCAGTGGTTCCTCCACCTGGCTCTCCTGACTCAGTGGTTCTTCCACCTC	*	57736	VQSRTrancheINDEL99.50to99.90	0	none	0.02269600000000001	8	120	0.02269600000000001
chrX-006533801-GGCTCTCCTGACTCAGTGGTTCCTCCACCTCGCTCTCCTGACTCAGTGGTTCCTCCACCTGGCTCTCCTGACTCAGTGGTTCTTCCACCTCGCTCTCCTGACTCAGTGGTTCCTCCACCTGGCTCTCCTGACTCAGTGGTTCTTCCACCTC-CGCTCTCCTGACTCAGTGGTTCCTCCACCTCGCTCTCCTGACTCAGTGGTTCCTCCACCTGGCTCTCCTGACTCAGTGGTTCTTCCACCTCGCTCTCCTGACTCAGTGGTTCCTCCACCTGGCTCTCCTGACTCAGTGGTTCTTCCACCTC	chrX	6533801	GGCTCTCCTGACTCAGTGGTTCCTCCACCTCGCTCTCCTGACTCAGTGGTTCCTCCACCTGGCTCTCCTGACTCAGTGGTTCTTCCACCTCGCTCTCCTGACTCAGTGGTTCCTCCACCTGGCTCTCCTGACTCAGTGGTTCTTCCACCTC	CGCTCTCCTGACTCAGTGGTTCCTCCACCTCGCTCTCCTGACTCAGTGGTTCCTCCACCTGGCTCTCCTGACTCAGTGGTTCTTCCACCTCGCTCTCCTGACTCAGTGGTTCCTCCACCTGGCTCTCCTGACTCAGTGGTTCTTCCACCTC	57736	VQSRTrancheINDEL99.50to99.90	0	none	8.69e-4	0	120	8.69e-4
chrX-006533801-GGCTCTCCTGACTCAGTGGTTCCTCCACCTCGCTCTCCTGACTCAGTGGTTCCTCCACCTGGCTCTCCTGACTCAGTGGTTCTTCCACCTCGCTCTCCTGACTCAGTGGTTCCTCCACCTGGCTCTCCTGACTCAGTGGTTCTTCCACCTC-G	chrX	6533801	GGCTCTCCTGACTCAGTGGTTCCTCCACCTCGCTCTCCTGACTCAGTGGTTCCTCCACCTGGCTCTCCTGACTCAGTGGTTCTTCCACCTCGCTCTCCTGACTCAGTGGTTCCTCCACCTGGCTCTCCTGACTCAGTGGTTCTTCCACCTC	G	57736	VQSRTrancheINDEL99.50to99.90	2.0268e-4	eas	2.2000000000000003e-5	0	120	2.0268e-4
chrX-006533801-GGCTCTCCTGACTCAGTGGTTCCTCCACCTCGCTCTCCTGACTCAGTGGTTCCTCCACCTGGCTCTCCTGACTCAGTGGTTCTTCCACCTCGCTCTCCTGACTCAGTGGTTCCTCCACCTGGCTCTCCTGACTCAGTGGTTCTTCCACCTC-GGCTCTCCTGACTCAGTGGTTCCTCCACCTCGCTCTCCTGACTCAGTGGTTCCTCCACCTCGCTCTCCTGACTCAGTGGTTCCTCCACCTGGCTCTCCTGACTCAGTGGTTCTTCCACCTCGCTCTCCTGACTCAGTGGTTCCTCCACCTGGCTCTCCTGACTCAGTGGTTCTTCCACCTC	chrX	6533801	GGCTCTCCTGACTCAGTGGTTCCTCCACCTCGCTCTCCTGACTCAGTGGTTCCTCCACCTGGCTCTCCTGACTCAGTGGTTCTTCCACCTCGCTCTCCTGACTCAGTGGTTCCTCCACCTGGCTCTCCTGACTCAGTGGTTCTTCCACCTC	GGCTCTCCTGACTCAGTGGTTCCTCCACCTCGCTCTCCTGACTCAGTGGTTCCTCCACCTCGCTCTCCTGACTCAGTGGTTCCTCCACCTGGCTCTCCTGACTCAGTGGTTCTTCCACCTCGCTCTCCTGACTCAGTGGTTCCTCCACCTGGCTCTCCTGACTCAGTGGTTCTTCCACCTC	57736	VQSRTrancheINDEL99.50to99.90	0	none	7.099999999999998e-5	0	120	7.099999999999998e-5
chrX-006533801-GGCTCTCCTGACTCAGTGGTTCCTCCACCTCGCTCTCCTGACTCAGTGGTTCCTCCACCTGGCTCTCCTGACTCAGTGGTTCTTCCACCTCGCTCTCCTGACTCAGTGGTTCCTCCACCTGGCTCTCCTGACTCAGTGGTTCTTCCACCTC-GGCTCTCCTGACTCAGTGGTTCCTCCACCTGGCTCTCCTGACTCAGTGGTTCCTCCACCTCGCTCTCCTGACTCAGTGGTTCCTCCACCTCGCTCTCCTGACTCAGTGGTTCCTCCACCTGGCTCTCCTGACTCAGTGGTTCTTCCACCTCGCTCTCCTGACTCAGTGGTTCCTCCACCTGGCTCTCCTGACTCAGTGGTTCTTCCACCTC	chrX	6533801	GGCTCTCCTGACTCAGTGGTTCCTCCACCTCGCTCTCCTGACTCAGTGGTTCCTCCACCTGGCTCTCCTGACTCAGTGGTTCTTCCACCTCGCTCTCCTGACTCAGTGGTTCCTCCACCTGGCTCTCCTGACTCAGTGGTTCTTCCACCTC	GGCTCTCCTGACTCAGTGGTTCCTCCACCTGGCTCTCCTGACTCAGTGGTTCCTCCACCTCGCTCTCCTGACTCAGTGGTTCCTCCACCTCGCTCTCCTGACTCAGTGGTTCCTCCACCTGGCTCTCCTGACTCAGTGGTTCTTCCACCTCGCTCTCCTGACTCAGTGGTTCCTCCACCTGGCTCTCCTGACTCAGTGGTTCTTCCACCTC	57736	VQSRTrancheINDEL99.50to99.90	0	none	0	0	120	1e-6
chrX-006533801-GGCTCTCCTGACTCAGTGGTTCCTCCACCTCGCTCTCCTGACTCAGTGGTTCCTCCACCTGGCTCTCCTGACTCAGTGGTTCTTCCACCTCGCTCTCCTGACTCAGTGGTTCCTCCACCTGGCTCTCCTGACTCAGTGGTTCTTCCACCTC-GGCTCTCCTGACTCAGTGGTTCCTCCACCTGGCTCTCCTGACTCAGTGGTTCTTCCACCTC	chrX	6533801	GGCTCTCCTGACTCAGTGGTTCCTCCACCTCGCTCTCCTGACTCAGTGGTTCCTCCACCTGGCTCTCCTGACTCAGTGGTTCTTCCACCTCGCTCTCCTGACTCAGTGGTTCCTCCACCTGGCTCTCCTGACTCAGTGGTTCTTCCACCTC	GGCTCTCCTGACTCAGTGGTTCCTCCACCTGGCTCTCCTGACTCAGTGGTTCTTCCACCTC	57736	VQSRTrancheINDEL99.50to99.90	0	none	9e-6	0	120	9e-6
chrX-006533801-GGCTCTCCTGACTCAGTGGTTCCTCCACCTCGCTCTCCTGACTCAGTGGTTCCTCCACCTGGCTCTCCTGACTCAGTGGTTCTTCCACCTCGCTCTCCTGACTCAGTGGTTCCTCCACCTGGCTCTCCTGACTCAGTGGTTCTTCCACCTC-GGCTCTCCTGACTCAGTGGTTCCTCCACCTGGCTCTCCTGACTCAGTGGTTCTTCCACCTCGCTCTCCTGACTCAGTGGTTCCTCCACCTGGCTCTCCTGACTCAGTGGTTCTTCCACCTC	chrX	6533801	GGCTCTCCTGACTCAGTGGTTCCTCCACCTCGCTCTCCTGACTCAGTGGTTCCTCCACCTGGCTCTCCTGACTCAGTGGTTCTTCCACCTCGCTCTCCTGACTCAGTGGTTCCTCCACCTGGCTCTCCTGACTCAGTGGTTCTTCCACCTC	GGCTCTCCTGACTCAGTGGTTCCTCCACCTGGCTCTCCTGACTCAGTGGTTCTTCCACCTCGCTCTCCTGACTCAGTGGTTCCTCCACCTGGCTCTCCTGACTCAGTGGTTCTTCCACCTC	57736	VQSRTrancheINDEL99.50to99.90	0	none	2.7300000000000035e-4	0	120	2.7300000000000035e-4
chrX-006533801-GGCTCTCCTGACTCAGTGGTTCCTCCACCTCGCTCTCCTGACTCAGTGGTTCCTCCACCTGGCTCTCCTGACTCAGTGGTTCTTCCACCTCGCTCTCCTGACTCAGTGGTTCCTCCACCTGGCTCTCCTGACTCAGTGGTTCTTCCACCTC-GGCTCTCCTGACTCAGTGGTTCTTCCATCTCGCTCTCCTGACTCAGTGGTTCCTCCACCTCGCTCTCCTGACTCAGTGGTTCCTCCACCTCGCTCTCCTGACTCAGTGGTTCCTCCACCTGGCTCTCCTGACTCAGTGGTTCTTCCACCTCGCTCTCCTGACTCAGTGGTTCCTCCACCTGGCTCTCCTGACTCAGTGGTTCTTCCACCTC	chrX	6533801	GGCTCTCCTGACTCAGTGGTTCCTCCACCTCGCTCTCCTGACTCAGTGGTTCCTCCACCTGGCTCTCCTGACTCAGTGGTTCTTCCACCTCGCTCTCCTGACTCAGTGGTTCCTCCACCTGGCTCTCCTGACTCAGTGGTTCTTCCACCTC	GGCTCTCCTGACTCAGTGGTTCTTCCATCTCGCTCTCCTGACTCAGTGGTTCCTCCACCTCGCTCTCCTGACTCAGTGGTTCCTCCACCTCGCTCTCCTGACTCAGTGGTTCCTCCACCTGGCTCTCCTGACTCAGTGGTTCTTCCACCTCGCTCTCCTGACTCAGTGGTTCCTCCACCTGGCTCTCCTGACTCAGTGGTTCTTCCACCTC	57736	VQSRTrancheINDEL99.50to99.90	0	none	9e-6	0	120	9e-6
chrX-006533801-GGCTCTCCTGACTCAGTGGTTCCTCCACCTCGCTCTCCTGACTCAGTGGTTCCTCCACCTGGCTCTCCTGACTCAGTGGTTCTTCCACCTCGCTCTCCTGACTCAGTGGTTCCTCCACCTGGCTCTCCTGACTCAGTGGTTCTTCCACCTC-GGCTCTCCTGACTCAGTGGTTCTTCCATCTCGCTCTCCTGACTCAGTGGTTCCTCCACCTCGCTCTCCTGACTCAGTGGTTCCTCCACCTGGCTCTCCTGACTCAGTGGTTCTTCCACCTCGCTCTCCTGACTCAGTGGTTCCTCCACCTGGCTCTCCTGACTCAGTGGTTCTTCCACCTC	chrX	6533801	GGCTCTCCTGACTCAGTGGTTCCTCCACCTCGCTCTCCTGACTCAGTGGTTCCTCCACCTGGCTCTCCTGACTCAGTGGTTCTTCCACCTCGCTCTCCTGACTCAGTGGTTCCTCCACCTGGCTCTCCTGACTCAGTGGTTCTTCCACCTC	GGCTCTCCTGACTCAGTGGTTCTTCCATCTCGCTCTCCTGACTCAGTGGTTCCTCCACCTCGCTCTCCTGACTCAGTGGTTCCTCCACCTGGCTCTCCTGACTCAGTGGTTCTTCCACCTCGCTCTCCTGACTCAGTGGTTCCTCCACCTGGCTCTCCTGACTCAGTGGTTCTTCCACCTC	57736	VQSRTrancheINDEL99.50to99.90	0	none	9e-6	0	120	9e-6
chrX-006533801-GGCTCTCCTGACTCAGTGGTTCCTCCACCTCGCTCTCCTGACTCAGTGGTTCCTCCACCTGGCTCTCCTGACTCAGTGGTTCTTCCACCTCGCTCTCCTGACTCAGTGGTTCCTCCACCTGGCTCTCCTGACTCAGTGGTTCTTCCACCTC-GGCTCTCCTGACTCAGTGGTTCTTCCATCTCGCTCTCCTGACTCAGTGGTTCCTCCACCTGGCTCTCCTGACTCAGTGGTTCCTCCACCTCGCTCTCCTGACTCAGTGGTTCCTCCACCTCGCTCTCCTGACTCAGTGGTTCCTCCACCTCGCTCTCCTGACTCAGTGGTTCCTCCACCTGGCTCTCCTGACTCAGTGGTTCTTCCACCTCGCTCTCCTGACTCAGTGGTTCCTCCACCTGGCTCTCCTGACTCAGTGGTTCTTCCACCTC	chrX	6533801	GGCTCTCCTGACTCAGTGGTTCCTCCACCTCGCTCTCCTGACTCAGTGGTTCCTCCACCTGGCTCTCCTGACTCAGTGGTTCTTCCACCTCGCTCTCCTGACTCAGTGGTTCCTCCACCTGGCTCTCCTGACTCAGTGGTTCTTCCACCTC	GGCTCTCCTGACTCAGTGGTTCTTCCATCTCGCTCTCCTGACTCAGTGGTTCCTCCACCTGGCTCTCCTGACTCAGTGGTTCCTCCACCTCGCTCTCCTGACTCAGTGGTTCCTCCACCTCGCTCTCCTGACTCAGTGGTTCCTCCACCTCGCTCTCCTGACTCAGTGGTTCCTCCACCTGGCTCTCCTGACTCAGTGGTTCTTCCACCTCGCTCTCCTGACTCAGTGGTTCCTCCACCTGGCTCTCCTGACTCAGTGGTTCTTCCACCTC	57736	VQSRTrancheINDEL99.50to99.90	0	none	0	0	120	1e-6
chrX-006533801-GGCTCTCCTGACTCAGTGGTTCCTCCACCTCGCTCTCCTGACTCAGTGGTTCCTCCACCTGGCTCTCCTGACTCAGTGGTTCTTCCACCTCGCTCTCCTGACTCAGTGGTTCCTCCACCTGGCTCTCCTGACTCAGTGGTTCTTCCACCTC-GGCTCTCCTGACTCAGTGGTTCTTCCATCTCGCTCTCCTGACTCAGTGGTTCCTCCACCTGGCTCTCCTGACTCAGTGGTTCCTCCACCTCGCTCTCCTGACTCAGTGGTTCCTCCACCTCGCTCTCCTGACTCAGTGGTTCCTCCACCTGGCTCTCCTGACTCAGTGGTTCTTCCACCTCGCTCTCCTGACTCAGTGGTTCCTCCACCTGGCTCTCCTGACTCAGTGGTTCTTCCACCTC	chrX	6533801	GGCTCTCCTGACTCAGTGGTTCCTCCACCTCGCTCTCCTGACTCAGTGGTTCCTCCACCTGGCTCTCCTGACTCAGTGGTTCTTCCACCTCGCTCTCCTGACTCAGTGGTTCCTCCACCTGGCTCTCCTGACTCAGTGGTTCTTCCACCTC	GGCTCTCCTGACTCAGTGGTTCTTCCATCTCGCTCTCCTGACTCAGTGGTTCCTCCACCTGGCTCTCCTGACTCAGTGGTTCCTCCACCTCGCTCTCCTGACTCAGTGGTTCCTCCACCTCGCTCTCCTGACTCAGTGGTTCCTCCACCTGGCTCTCCTGACTCAGTGGTTCTTCCACCTCGCTCTCCTGACTCAGTGGTTCCTCCACCTGGCTCTCCTGACTCAGTGGTTCTTCCACCTC	57736	VQSRTrancheINDEL99.50to99.90	0	none	0	0	120	1e-6
chrX-006533801-GGCTCTCCTGACTCAGTGGTTCCTCCACCTCGCTCTCCTGACTCAGTGGTTCCTCCACCTGGCTCTCCTGACTCAGTGGTTCTTCCACCTCGCTCTCCTGACTCAGTGGTTCCTCCACCTGGCTCTCCTGACTCAGTGGTTCTTCCACCTC-GGCTCTCCTGACTCAGTGGTTCTTCCATCTCGCTCTCCTGACTCAGTGGTTCTTCCATCTCGCTCTCCTGACTCAGTGGTTCCTCCACCTCGCTCTCCTGACTCAGTGGTTCCTCCACCTGGCTCTCCTGACTCAGTGGTTCTTCCACCTCGCTCTCCTGACTCAGTGGTTCCTCCACCTGGCTCTCCTGACTCAGTGGTTCTTCCACCTC	chrX	6533801	GGCTCTCCTGACTCAGTGGTTCCTCCACCTCGCTCTCCTGACTCAGTGGTTCCTCCACCTGGCTCTCCTGACTCAGTGGTTCTTCCACCTCGCTCTCCTGACTCAGTGGTTCCTCCACCTGGCTCTCCTGACTCAGTGGTTCTTCCACCTC	GGCTCTCCTGACTCAGTGGTTCTTCCATCTCGCTCTCCTGACTCAGTGGTTCTTCCATCTCGCTCTCCTGACTCAGTGGTTCCTCCACCTCGCTCTCCTGACTCAGTGGTTCCTCCACCTGGCTCTCCTGACTCAGTGGTTCTTCCACCTCGCTCTCCTGACTCAGTGGTTCCTCCACCTGGCTCTCCTGACTCAGTGGTTCTTCCACCTC	57736	VQSRTrancheINDEL99.50to99.90	0	none	0	0	120	1e-6
chrX-006533801-GGCTCTCCTGACTCAGTGGTTCCTCCACCTCGCTCTCCTGACTCAGTGGTTCCTCCACCTGGCTCTCCTGACTCAGTGGTTCTTCCACCTCGCTCTCCTGACTCAGTGGTTCCTCCACCTGGCTCTCCTGACTCAGTGGTTCTTCCACCTC-GGCTCTCCTGACTCGGTGGTTCCTCCACCTGGCTCTCCTGACTCAGTGGTTCTTCCATCTCGCTCTCCTGACTCAGTGGTTCCTCCACCTCGCTCTCCTGACTCAGTGGTTCCTCCACCTGGCTCTCCTGACTCAGTGGTTCTTCCACCTCGCTCTCCTGACTCAGTGGTTCCTCCACCTGGCTCTCCTGACTCAGTGGTTCTTCCACCTC	chrX	6533801	GGCTCTCCTGACTCAGTGGTTCCTCCACCTCGCTCTCCTGACTCAGTGGTTCCTCCACCTGGCTCTCCTGACTCAGTGGTTCTTCCACCTCGCTCTCCTGACTCAGTGGTTCCTCCACCTGGCTCTCCTGACTCAGTGGTTCTTCCACCTC	GGCTCTCCTGACTCGGTGGTTCCTCCACCTGGCTCTCCTGACTCAGTGGTTCTTCCATCTCGCTCTCCTGACTCAGTGGTTCCTCCACCTCGCTCTCCTGACTCAGTGGTTCCTCCACCTGGCTCTCCTGACTCAGTGGTTCTTCCACCTCGCTCTCCTGACTCAGTGGTTCCTCCACCTGGCTCTCCTGACTCAGTGGTTCTTCCACCTC	57736	VQSRTrancheINDEL99.50to99.90	0	none	2.2000000000000003e-5	0	120	2.2000000000000003e-5
chrX-006533801-GGCTCTCCTGACTCAGTGGTTCCTCCACCTCGCTCTCCTGACTCAGTGGTTCCTCCACCTGGCTCTCCTGACTCAGTGGTTCTTCCACCTCGCTCTCCTGACTCAGTGGTTCCTCCACCTGGCTCTCCTGACTCAGTGGTTCTTCCACCTC-GGCTCTCCTGACTCGGTGGTTCCTCCACCTGGCTCTCCTGACTCAGTGGTTCTTCCATCTCGCTCTCCTGACTCAGTGGTTCCTCCACCTGGCTCTCCTGACTCAGTGGTTCTTCCATCTCGCTCTCCTGACTCAGTGGTTCCTCCACCTCGCTCTCCTGACTCAGTGGTTCCTCCACCTGGCTCTCCTGACTCAGTGGTTCTTCCACCTCGCTCTCCTGACTCAGTGGTTCCTCCACCTGGCTCTCCTGACTCAGTGGTTCTTCCACCTC	chrX	6533801	GGCTCTCCTGACTCAGTGGTTCCTCCACCTCGCTCTCCTGACTCAGTGGTTCCTCCACCTGGCTCTCCTGACTCAGTGGTTCTTCCACCTCGCTCTCCTGACTCAGTGGTTCCTCCACCTGGCTCTCCTGACTCAGTGGTTCTTCCACCTC	GGCTCTCCTGACTCGGTGGTTCCTCCACCTGGCTCTCCTGACTCAGTGGTTCTTCCATCTCGCTCTCCTGACTCAGTGGTTCCTCCACCTGGCTCTCCTGACTCAGTGGTTCTTCCATCTCGCTCTCCTGACTCAGTGGTTCCTCCACCTCGCTCTCCTGACTCAGTGGTTCCTCCACCTGGCTCTCCTGACTCAGTGGTTCTTCCACCTCGCTCTCCTGACTCAGTGGTTCCTCCACCTGGCTCTCCTGACTCAGTGGTTCTTCCACCTC	57736	VQSRTrancheINDEL99.50to99.90	0	none	9e-6	0	120	9e-6
chrX-006533801-GGCTCTCCTGACTCAGTGGTTCCTCCACCTCGCTCTCCTGACTCAGTGGTTCCTCCACCTGGCTCTCCTGACTCAGTGGTTCTTCCACCTCGCTCTCCTGACTCAGTGGTTCCTCCACCTGGCTCTCCTGACTCAGTGGTTCTTCCACCTC-TGCTCTCCTGACTCAGTGGTTCCTCCACCTCGCTCTCCTGACTCAGTGGTTCCTCCACCTGGCTCTCCTGACTCAGTGGTTCTTCCACCTCGCTCTCCTGACTCAGTGGTTCCTCCACCTGGCTCTCCTGACTCAGTGGTTCTTCCACCTC	chrX	6533801	GGCTCTCCTGACTCAGTGGTTCCTCCACCTCGCTCTCCTGACTCAGTGGTTCCTCCACCTGGCTCTCCTGACTCAGTGGTTCTTCCACCTCGCTCTCCTGACTCAGTGGTTCCTCCACCTGGCTCTCCTGACTCAGTGGTTCTTCCACCTC	TGCTCTCCTGACTCAGTGGTTCCTCCACCTCGCTCTCCTGACTCAGTGGTTCCTCCACCTGGCTCTCCTGACTCAGTGGTTCTTCCACCTCGCTCTCCTGACTCAGTGGTTCCTCCACCTGGCTCTCCTGACTCAGTGGTTCTTCCACCTC	57736	VQSRTrancheINDEL99.50to99.90	0	none	9e-6	0	120	9e-6
chrX-006533802-G-*	chrX	6533802	G	*	1398	VQSRTrancheSNP99.80to99.90	0	none	0.02272500000000001	8	122	0.02272500000000001
chrX-006533802-G-A	chrX	6533802	G	A	1398	VQSRTrancheSNP99.80to99.90	3.142e-5	afr	2.7300000000000035e-4	0	122	2.7300000000000035e-4
chrX-006533803-CTCTCCTGACTCAGTGGTTCCTCCACCTCGCTCTCCTGACTCAGTGGTTCCTCCACCT-*	chrX	6533803	CTCTCCTGACTCAGTGGTTCCTCCACCTCGCTCTCCTGACTCAGTGGTTCCTCCACCT	*	660.97	VQSRTrancheINDEL99.90to99.95	0	none	0.02269700000000001	8	122	0.02269700000000001
chrX-006533803-CTCTCCTGACTCAGTGGTTCCTCCACCTCGCTCTCCTGACTCAGTGGTTCCTCCACCT-C	chrX	6533803	CTCTCCTGACTCAGTGGTTCCTCCACCTCGCTCTCCTGACTCAGTGGTTCCTCCACCT	C	660.97	VQSRTrancheINDEL99.90to99.95	0	none	0	0	122	1e-6
chrX-006533805-C-*	chrX	6533805	C	*	3380.97	VQSRTrancheINDEL99.95to100.00	0	none	0.02256500000000002	8	122	0.02256500000000002
chrX-006533805-C-CTCCTGACTCAGTGGTTCTTCCATCTCGCTCTCCTGACTCAGTGGTTCCTCCACCTGGCTG	chrX	6533805	C	CTCCTGACTCAGTGGTTCTTCCATCTCGCTCTCCTGACTCAGTGGTTCCTCCACCTGGCTG	3380.97	VQSRTrancheINDEL99.95to100.00	0	none	0	0	122	1e-6
chrX-006533807-CCTG-*	chrX	6533807	CCTG	*	3891.97	VQSRTrancheINDEL99.50to99.90	0	none	0.02256500000000002	8	122	0.02256500000000002
chrX-006533807-CCTG-C	chrX	6533807	CCTG	C	3891.97	VQSRTrancheINDEL99.50to99.90	0	none	9e-6	0	122	9e-6
chrX-006533807-CCTG-CG	chrX	6533807	CCTG	CG	3891.97	VQSRTrancheINDEL99.50to99.90	0	none	5.2999999999999994e-5	0	122	5.2999999999999994e-5
chrX-006533808-C-*	chrX	6533808	C	*	1197	VQSRTrancheSNP99.90to99.95	0	none	0.02275000000000001	8	122	0.02275000000000001
chrX-006533808-C-G	chrX	6533808	C	G	1197	VQSRTrancheSNP99.90to99.95	7.952e-5	afr	2.2000000000000003e-5	0	122	7.952e-5
chrX-006533809-T-*	chrX	6533809	T	*	924	VQSRTrancheSNP99.80to99.90	0	none	0.02275000000000001	8	122	0.02275000000000001
chrX-006533809-T-A	chrX	6533809	T	A	924	VQSRTrancheSNP99.80to99.90	0	none	0	0	122	1e-6
chrX-006533810-GACTCAGTGGTTCCTCCACCTCGCTCTCC-*	chrX	6533810	GACTCAGTGGTTCCTCCACCTCGCTCTCC	*	3671.97	VQSRTrancheINDEL99.50to99.90	0	none	0.02261800000000002	8	122	0.02261800000000002
chrX-006533810-GACTCAGTGGTTCCTCCACCTCGCTCTCC-G	chrX	6533810	GACTCAGTGGTTCCTCCACCTCGCTCTCC	G	3671.97	VQSRTrancheINDEL99.50to99.90	1.017e-4	afr	5.2999999999999994e-5	0	122	1.017e-4
chrX-006533811-A-*	chrX	6533811	A	*	4380	VQSRTrancheSNP99.80to99.90	0	none	0.02269700000000001	8	122	0.02269700000000001
chrX-006533811-A-C	chrX	6533811	A	C	4380	VQSRTrancheSNP99.80to99.90	0	none	2.2000000000000003e-5	0	122	2.2000000000000003e-5
chrX-006533814-CA-*	chrX	6533814	CA	*	119407.97	VQSRTrancheINDEL99.50to99.90	0	none	0.02264400000000002	8	122	0.02264400000000002
chrX-006533814-CA-C	chrX	6533814	CA	C	119407.97	VQSRTrancheINDEL99.50to99.90	9.4521e-4	afr	0.002767	0	122	0.002767
chrX-006533815-A-*	chrX	6533815	A	*	78166	VQSRTrancheSNP99.90to99.95	0	none	0.025737	8	112	0.025737
chrX-006533815-A-G	chrX	6533815	A	G	78166	VQSRTrancheSNP99.90to99.95	0.0033363	eas	0.003271	0	112	0.0033363
chrX-006533815-A-T	chrX	6533815	A	T	78166	VQSRTrancheSNP99.90to99.95	4.8e-7	nfe	3.6999999999999985e-5	0	112	3.6999999999999985e-5
chrX-006533816-GTGGTTCCTCCACCTCGCTCTCCTGACTCA-*	chrX	6533816	GTGGTTCCTCCACCTCGCTCTCCTGACTCA	*	114923.97	VQSRTrancheINDEL99.50to99.90	0	none	0.02261900000000001	8	122	0.02261900000000001
chrX-006533816-GTGGTTCCTCCACCTCGCTCTCCTGACTCA-G	chrX	6533816	GTGGTTCCTCCACCTCGCTCTCCTGACTCA	G	114923.97	VQSRTrancheINDEL99.50to99.90	7.4703e-4	afr	0.002742	0	122	0.002742
chrX-006533817-T-*	chrX	6533817	T	*	698	VQSRTrancheSNP99.95to100.00	0	none	0.02571900000000001	8	122	0.02571900000000001
chrX-006533817-T-C	chrX	6533817	T	C	698	VQSRTrancheSNP99.95to100.00	0	none	0	0	122	1e-6
chrX-006533820-T-*	chrX	6533820	T	*	240	VQSRTrancheSNP99.80to99.90	0	none	0.025666	8	122	0.025666
chrX-006533820-T-C	chrX	6533820	T	C	240	VQSRTrancheSNP99.80to99.90	0	none	0	0	122	1e-6
chrX-006533820-T-G	chrX	6533820	T	G	240	VQSRTrancheSNP99.80to99.90	1.18e-6	nfe	0	0	122	1.18e-6
chrX-006533822-C-*	chrX	6533822	C	*	898.97	VQSRTrancheINDEL99.95to100.00	0	none	0.025666	8	122	0.025666
chrX-006533822-C-CTT	chrX	6533822	C	CTT	898.97	VQSRTrancheINDEL99.95to100.00	0	none	9e-6	0	122	9e-6
chrX-006533823-CTCCACCTCGCTCTCCTGACTCAGTGGTTCCTCCACCTGGCTCTCCTGACTCAGTGGTTCT-*	chrX	6533823	CTCCACCTCGCTCTCCTGACTCAGTGGTTCCTCCACCTGGCTCTCCTGACTCAGTGGTTCT	*	1214103	VQSRTrancheINDEL99.50to99.90	0	none	0.02502800000000002	8	52	0.02502800000000002
chrX-006533823-CTCCACCTCGCTCTCCTGACTCAGTGGTTCCTCCACCTGGCTCTCCTGACTCAGTGGTTCT-ATCCACCTCGCTCTCCTGACTCAGTGGTTCCTCCACCTGGCTCTCCTGACTCAGTGGTTCT	chrX	6533823	CTCCACCTCGCTCTCCTGACTCAGTGGTTCCTCCACCTGGCTCTCCTGACTCAGTGGTTCT	ATCCACCTCGCTCTCCTGACTCAGTGGTTCCTCCACCTGGCTCTCCTGACTCAGTGGTTCT	1214103	VQSRTrancheINDEL99.50to99.90	0	none	9e-6	0	52	9e-6
chrX-006533823-CTCCACCTCGCTCTCCTGACTCAGTGGTTCCTCCACCTGGCTCTCCTGACTCAGTGGTTCT-C	chrX	6533823	CTCCACCTCGCTCTCCTGACTCAGTGGTTCCTCCACCTGGCTCTCCTGACTCAGTGGTTCT	C	1214103	VQSRTrancheINDEL99.50to99.90	0.0030652	eas	0.004178	1	52	0.004178
chrX-006533823-CTCCACCTCGCTCTCCTGACTCAGTGGTTCCTCCACCTGGCTCTCCTGACTCAGTGGTTCT-CCATCTCGCTCTCCTGACTCAGTGGTTCCTCCACCTGGCTCTCCTGACTCAGTGGTTCTTCCACCTCGCTCTCCTGACTCAGTGGTTCCTCCACCTGGCTCTCCTGACTCAGTGGTTCT	chrX	6533823	CTCCACCTCGCTCTCCTGACTCAGTGGTTCCTCCACCTGGCTCTCCTGACTCAGTGGTTCT	CCATCTCGCTCTCCTGACTCAGTGGTTCCTCCACCTGGCTCTCCTGACTCAGTGGTTCTTCCACCTCGCTCTCCTGACTCAGTGGTTCCTCCACCTGGCTCTCCTGACTCAGTGGTTCT	1214103	VQSRTrancheINDEL99.50to99.90	0	none	3.6999999999999985e-5	0	52	3.6999999999999985e-5
chrX-006533823-CTCCACCTCGCTCTCCTGACTCAGTGGTTCCTCCACCTGGCTCTCCTGACTCAGTGGTTCT-TTCCACCTCGCTCTCCTGACTCAGTGGTTCCTCCACCTGGCTCTCCTGACTCAGTGGTTCT	chrX	6533823	CTCCACCTCGCTCTCCTGACTCAGTGGTTCCTCCACCTGGCTCTCCTGACTCAGTGGTTCT	TTCCACCTCGCTCTCCTGACTCAGTGGTTCCTCCACCTGGCTCTCCTGACTCAGTGGTTCT	1214103	VQSRTrancheINDEL99.50to99.90	0	none	0.03364100000000002	7	52	0.03364100000000002
chrX-006533827-ACCTCGCTCT-*	chrX	6533827	ACCTCGCTCT	*	4465.97	VQSRTrancheINDEL99.50to99.90	0	none	0.02917200000000002	8	120	0.02917200000000002
chrX-006533827-ACCTCGCTCT-A	chrX	6533827	ACCTCGCTCT	A	4465.97	VQSRTrancheINDEL99.50to99.90	1.17e-6	nfe	9e-6	0	120	9e-6
chrX-006533827-ACCTCGCTCT-ATCGCTCT	chrX	6533827	ACCTCGCTCT	ATCGCTCT	4465.97	VQSRTrancheINDEL99.50to99.90	0	none	9e-6	0	120	9e-6
chrX-006533827-ACCTCGCTCT-ATCTCGCTCTCCTCGCTCT	chrX	6533827	ACCTCGCTCT	ATCTCGCTCTCCTCGCTCT	4465.97	VQSRTrancheINDEL99.50to99.90	0	none	0	0	120	1e-6
chrX-006533827-ACCTCGCTCT-ATCTCGCTCTCCTGACTCAGTGGTTCCTCGCTCT	chrX	6533827	ACCTCGCTCT	ATCTCGCTCTCCTGACTCAGTGGTTCCTCGCTCT	4465.97	VQSRTrancheINDEL99.50to99.90	0	none	2.2000000000000003e-5	0	120	2.2000000000000003e-5
chrX-006533828-C-*	chrX	6533828	C	*	827146	VQSRTrancheINDEL99.50to99.90	0	none	0.028638	8	58	0.028638
chrX-006533828-C-A	chrX	6533828	C	A	827146	VQSRTrancheINDEL99.50to99.90	2.0439e-4	eas	1.0799999999999996e-4	0	58	2.0439e-4
chrX-006533828-C-CCTCGCTCTCCTGACTCAGTGGTTCCTCCACCTGGCTCTCCTGACTCAGTGGTTCCTCCAT	chrX	6533828	C	CCTCGCTCTCCTGACTCAGTGGTTCCTCCACCTGGCTCTCCTGACTCAGTGGTTCCTCCAT	827146	VQSRTrancheINDEL99.50to99.90	0	none	9e-6	0	58	9e-6
chrX-006533828-C-CCTCGCTCTCCTGACTCAGTGGTTCTTCCATCTCGCTCTCCTGACTCAGTGGTTCCTCCACCTCGCTCTCCTGACTCAGTGGTTCCTCCACCTGGCTCTCCTGACTCAGTGGTTCTTCCAT	chrX	6533828	C	CCTCGCTCTCCTGACTCAGTGGTTCTTCCATCTCGCTCTCCTGACTCAGTGGTTCCTCCACCTCGCTCTCCTGACTCAGTGGTTCCTCCACCTGGCTCTCCTGACTCAGTGGTTCTTCCAT	827146	VQSRTrancheINDEL99.50to99.90	0	none	0	0	58	1e-6
chrX-006533828-C-CCTGGCTCTCCTGACTCAGTGGTTCCTCCACCTGGCTCTCCTGACTCAGTGGTTCTTCCAT	chrX	6533828	C	CCTGGCTCTCCTGACTCAGTGGTTCCTCCACCTGGCTCTCCTGACTCAGTGGTTCTTCCAT	827146	VQSRTrancheINDEL99.50to99.90	1.42e-6	nfe	0	0	58	1.42e-6
chrX-006533828-C-CCTGGCTCTCCTGACTCAGTGGTTCTTCCAT	chrX	6533828	C	CCTGGCTCTCCTGACTCAGTGGTTCTTCCAT	827146	VQSRTrancheINDEL99.50to99.90	0.002285	eas	0.00115599999999999	0	58	0.002285
chrX-006533828-C-G	chrX	6533828	C	G	827146	VQSRTrancheINDEL99.50to99.90	8.0495e-4	eas	2.2999999999999995e-4	0	58	8.0495e-4
chrX-006533828-C-T	chrX	6533828	C	T	827146	VQSRTrancheINDEL99.50to99.90	0.022787	eas	0.025986	3	58	0.025986
chrX-006533829-C-*	chrX	6533829	C	*	764.97	VQSRTrancheINDEL99.95to100.00	0	none	0.00849599999999998	1	122	0.00849599999999998
chrX-006533829-C-CTGACTCAGTGGTTCCTCCACCTGGCTCTCCTGACTCAGTGGTTCTTCCACG	chrX	6533829	C	CTGACTCAGTGGTTCCTCCACCTGGCTCTCCTGACTCAGTGGTTCTTCCACG	764.97	VQSRTrancheINDEL99.95to100.00	0	none	9e-6	0	122	9e-6
chrX-006533830-TCGCTCTCCTGACTCAGTGGTTCCTCCACCTGGCTCTCCTGACTCAGTGGTTCTTCCAC-*	chrX	6533830	TCGCTCTCCTGACTCAGTGGTTCCTCCACCTGGCTCTCCTGACTCAGTGGTTCTTCCAC	*	2669.97	VQSRTrancheINDEL99.95to100.00	0	none	0.00846999999999998	1	122	0.00846999999999998
chrX-006533830-TCGCTCTCCTGACTCAGTGGTTCCTCCACCTGGCTCTCCTGACTCAGTGGTTCTTCCAC-T	chrX	6533830	TCGCTCTCCTGACTCAGTGGTTCCTCCACCTGGCTCTCCTGACTCAGTGGTTCTTCCAC	T	2669.97	VQSRTrancheINDEL99.95to100.00	0	none	2.2000000000000003e-5	0	122	2.2000000000000003e-5
chrX-006533830-TCGCTCTCCTGACTCAGTGGTTCCTCCACCTGGCTCTCCTGACTCAGTGGTTCTTCCAC-TGCTCTCCTGACTCAGTGGTTCCTCCACCTGGCTCTCCTGACTCAGTGGTTCTTCCAC	chrX	6533830	TCGCTCTCCTGACTCAGTGGTTCCTCCACCTGGCTCTCCTGACTCAGTGGTTCTTCCAC	TGCTCTCCTGACTCAGTGGTTCCTCCACCTGGCTCTCCTGACTCAGTGGTTCTTCCAC	2669.97	VQSRTrancheINDEL99.95to100.00	0	none	9e-6	0	122	9e-6
chrX-006533831-CGCTCTCCTGACTCAGTGGTTCCTCCACCTGGCTCTCCTGACTCAGTGGTTCTTCCACCTCGCTCTCCTGACTCAGTGGTTCCTCCACCTG-*	chrX	6533831	CGCTCTCCTGACTCAGTGGTTCCTCCACCTGGCTCTCCTGACTCAGTGGTTCTTCCACCTCGCTCTCCTGACTCAGTGGTTCCTCCACCTG	*	131474	VQSRTrancheINDEL99.95to100.00	0	none	0.00802899999999999	1	100	0.00802899999999999
chrX-006533831-CGCTCTCCTGACTCAGTGGTTCCTCCACCTGGCTCTCCTGACTCAGTGGTTCTTCCACCTCGCTCTCCTGACTCAGTGGTTCCTCCACCTG-C	chrX	6533831	CGCTCTCCTGACTCAGTGGTTCCTCCACCTGGCTCTCCTGACTCAGTGGTTCTTCCACCTCGCTCTCCTGACTCAGTGGTTCCTCCACCTG	C	131474	VQSRTrancheINDEL99.95to100.00	0	none	0	0	100	1e-6
chrX-006533831-CGCTCTCCTGACTCAGTGGTTCCTCCACCTGGCTCTCCTGACTCAGTGGTTCTTCCACCTCGCTCTCCTGACTCAGTGGTTCCTCCACCTG-CCACCTGGCTCTCCTGACTCAGTGGTTCCTCCACCTGGCTCTCCTGACTCAGTGGTTCCTCCACCTGGCTCTCCTGACTCAGTGGTTCTTCCACCTCGCTCTCCTGACTCAGTGGTTCCTCCACCTG	chrX	6533831	CGCTCTCCTGACTCAGTGGTTCCTCCACCTGGCTCTCCTGACTCAGTGGTTCTTCCACCTCGCTCTCCTGACTCAGTGGTTCCTCCACCTG	CCACCTGGCTCTCCTGACTCAGTGGTTCCTCCACCTGGCTCTCCTGACTCAGTGGTTCCTCCACCTGGCTCTCCTGACTCAGTGGTTCTTCCACCTCGCTCTCCTGACTCAGTGGTTCCTCCACCTG	131474	VQSRTrancheINDEL99.95to100.00	0	none	0	0	100	1e-6
chrX-006533831-CGCTCTCCTGACTCAGTGGTTCCTCCACCTGGCTCTCCTGACTCAGTGGTTCTTCCACCTCGCTCTCCTGACTCAGTGGTTCCTCCACCTG-CCACCTGGCTCTCCTGACTCAGTGGTTCCTCCACCTGGCTCTCCTGACTCAGTGGTTCTTCCACCTCGCTCTCCTGACTCAGTGGTTCCTCCACCTG	chrX	6533831	CGCTCTCCTGACTCAGTGGTTCCTCCACCTGGCTCTCCTGACTCAGTGGTTCTTCCACCTCGCTCTCCTGACTCAGTGGTTCCTCCACCTG	CCACCTGGCTCTCCTGACTCAGTGGTTCCTCCACCTGGCTCTCCTGACTCAGTGGTTCTTCCACCTCGCTCTCCTGACTCAGTGGTTCCTCCACCTG	131474	VQSRTrancheINDEL99.95to100.00	0	none	0	0	100	1e-6
chrX-006533831-CGCTCTCCTGACTCAGTGGTTCCTCCACCTGGCTCTCCTGACTCAGTGGTTCTTCCACCTCGCTCTCCTGACTCAGTGGTTCCTCCACCTG-CGCTCTCCTGACTCAGTGGTTCCTCCACCTGGCTCTCCTGACTCAGTGGTTCCTCCACCTGGCTCTCCTGACTCAGTGGTTCCTCCACCTGGCTCTCCTGACTCAGTGGTTCCTCCACCTGGCTCTCCTGACTCAGTGGTTCTTCCACCTCGCTCTCCTGACTCAGTGGTTCCTCCACCTG	chrX	6533831	CGCTCTCCTGACTCAGTGGTTCCTCCACCTGGCTCTCCTGACTCAGTGGTTCTTCCACCTCGCTCTCCTGACTCAGTGGTTCCTCCACCTG	CGCTCTCCTGACTCAGTGGTTCCTCCACCTGGCTCTCCTGACTCAGTGGTTCCTCCACCTGGCTCTCCTGACTCAGTGGTTCCTCCACCTGGCTCTCCTGACTCAGTGGTTCCTCCACCTGGCTCTCCTGACTCAGTGGTTCTTCCACCTCGCTCTCCTGACTCAGTGGTTCCTCCACCTG	131474	VQSRTrancheINDEL99.95to100.00	0	none	9e-6	0	100	9e-6
chrX-006533831-CGCTCTCCTGACTCAGTGGTTCCTCCACCTGGCTCTCCTGACTCAGTGGTTCTTCCACCTCGCTCTCCTGACTCAGTGGTTCCTCCACCTG-CGCTCTCCTGACTCAGTGGTTCCTCCACCTGGCTCTCCTGACTCAGTGGTTCCTCCACCTGGCTCTCCTGACTCAGTGGTTCTTCCACCTCGCTCTCCTGACTCAGTGGTTCCTCCACCTG	chrX	6533831	CGCTCTCCTGACTCAGTGGTTCCTCCACCTGGCTCTCCTGACTCAGTGGTTCTTCCACCTCGCTCTCCTGACTCAGTGGTTCCTCCACCTG	CGCTCTCCTGACTCAGTGGTTCCTCCACCTGGCTCTCCTGACTCAGTGGTTCCTCCACCTGGCTCTCCTGACTCAGTGGTTCTTCCACCTCGCTCTCCTGACTCAGTGGTTCCTCCACCTG	131474	VQSRTrancheINDEL99.95to100.00	0	none	0.00108399999999999	0	100	0.00108399999999999
chrX-006533831-CGCTCTCCTGACTCAGTGGTTCCTCCACCTGGCTCTCCTGACTCAGTGGTTCTTCCACCTCGCTCTCCTGACTCAGTGGTTCCTCCACCTG-CGCTCTCCTGACTCAGTGGTTCTTCCACCTCGCTCTCCTGACTCAGTGGTTCCTCCACCTG	chrX	6533831	CGCTCTCCTGACTCAGTGGTTCCTCCACCTGGCTCTCCTGACTCAGTGGTTCTTCCACCTCGCTCTCCTGACTCAGTGGTTCCTCCACCTG	CGCTCTCCTGACTCAGTGGTTCTTCCACCTCGCTCTCCTGACTCAGTGGTTCCTCCACCTG	131474	VQSRTrancheINDEL99.95to100.00	0	none	7.099999999999998e-5	0	100	7.099999999999998e-5
chrX-006533831-CGCTCTCCTGACTCAGTGGTTCCTCCACCTGGCTCTCCTGACTCAGTGGTTCTTCCACCTCGCTCTCCTGACTCAGTGGTTCCTCCACCTG-GGCTCTCCTGACTCAGTGGTTCCTCCACCTGGCTCTCCTGACTCAGTGGTTCTTCCACCTCGCTCTCCTGACTCAGTGGTTCCTCCACCTG	chrX	6533831	CGCTCTCCTGACTCAGTGGTTCCTCCACCTGGCTCTCCTGACTCAGTGGTTCTTCCACCTCGCTCTCCTGACTCAGTGGTTCCTCCACCTG	GGCTCTCCTGACTCAGTGGTTCCTCCACCTGGCTCTCCTGACTCAGTGGTTCTTCCACCTCGCTCTCCTGACTCAGTGGTTCCTCCACCTG	131474	VQSRTrancheINDEL99.95to100.00	0	none	0.004059	1	100	0.004059
chrX-006533831-CGCTCTCCTGACTCAGTGGTTCCTCCACCTGGCTCTCCTGACTCAGTGGTTCTTCCACCTCGCTCTCCTGACTCAGTGGTTCCTCCACCTG-TGCTCTCCTGACTCAGTGGTTCCTCCACCTGGCTCTCCTGACTCAGTGGTTCTTCCACCTCGCTCTCCTGACTCAGTGGTTCCTCCACCTG	chrX	6533831	CGCTCTCCTGACTCAGTGGTTCCTCCACCTGGCTCTCCTGACTCAGTGGTTCTTCCACCTCGCTCTCCTGACTCAGTGGTTCCTCCACCTG	TGCTCTCCTGACTCAGTGGTTCCTCCACCTGGCTCTCCTGACTCAGTGGTTCTTCCACCTCGCTCTCCTGACTCAGTGGTTCCTCCACCTG	131474	VQSRTrancheINDEL99.95to100.00	0	none	5.2999999999999994e-5	0	100	5.2999999999999994e-5
chrX-006533832-GCTCTCCTGACTCAGTGGTTCCTCCACCTGGCTCTCCTGACTCAGTGGTTCTTCCACCTC-*	chrX	6533832	GCTCTCCTGACTCAGTGGTTCCTCCACCTGGCTCTCCTGACTCAGTGGTTCTTCCACCTC	*	25887	VQSRTrancheINDEL99.50to99.90	0	none	0.00815799999999999	1	116	0.00815799999999999
chrX-006533832-GCTCTCCTGACTCAGTGGTTCCTCCACCTGGCTCTCCTGACTCAGTGGTTCTTCCACCTC-ACTCTCCTGACTCAGTGGTTCCTCCACCTGGCTCTCCTGACTCAGTGGTTCTTCCACCTC	chrX	6533832	GCTCTCCTGACTCAGTGGTTCCTCCACCTGGCTCTCCTGACTCAGTGGTTCTTCCACCTC	ACTCTCCTGACTCAGTGGTTCCTCCACCTGGCTCTCCTGACTCAGTGGTTCTTCCACCTC	25887	VQSRTrancheINDEL99.50to99.90	0	none	0.00204	0	116	0.00204
chrX-006533832-GCTCTCCTGACTCAGTGGTTCCTCCACCTGGCTCTCCTGACTCAGTGGTTCTTCCACCTC-G	chrX	6533832	GCTCTCCTGACTCAGTGGTTCCTCCACCTGGCTCTCCTGACTCAGTGGTTCTTCCACCTC	G	25887	VQSRTrancheINDEL99.50to99.90	1.06e-6	nfe	9e-6	0	116	9e-6
chrX-006533833-C-*	chrX	6533833	C	*	9267	VQSRTrancheSNP99.80to99.90	0	none	0.00808399999999999	1	122	0.00808399999999999
chrX-006533833-C-G	chrX	6533833	C	G	9267	VQSRTrancheSNP99.80to99.90	6.51e-6	sas	3.6999999999999985e-5	0	122	3.6999999999999985e-5
chrX-006533835-C-*	chrX	6533835	C	*	675	VQSRTrancheSNP99.95to100.00	0	none	0.00808399999999999	1	122	0.00808399999999999
chrX-006533835-C-A	chrX	6533835	C	A	675	VQSRTrancheSNP99.95to100.00	0	none	9e-6	0	122	9e-6
chrX-006533837-C-*	chrX	6533837	C	*	2143	VQSRTrancheSNP99.90to99.95	0	none	0.00795399999999998	1	122	0.00795399999999998
chrX-006533837-C-G	chrX	6533837	C	G	2143	VQSRTrancheSNP99.90to99.95	0	none	0	0	122	1e-6
chrX-006533837-C-T	chrX	6533837	C	T	2143	VQSRTrancheSNP99.90to99.95	1.572e-5	sas	3.6999999999999985e-5	0	122	3.6999999999999985e-5
chrX-006533841-ACTCAGTGGTTCCTCCACCTGG-*	chrX	6533841	ACTCAGTGGTTCCTCCACCTGG	*	3296.97	VQSRTrancheINDEL99.95to100.00	0	none	0.007799	1	124	0.007799
chrX-006533841-ACTCAGTGGTTCCTCCACCTGG-A	chrX	6533841	ACTCAGTGGTTCCTCCACCTGG	A	3296.97	VQSRTrancheINDEL99.95to100.00	9.7e-7	nfe	2.2000000000000003e-5	0	124	2.2000000000000003e-5
chrX-006533844-C-*	chrX	6533844	C	*	627	VQSRTrancheSNP99.90to99.95	0	none	0.00785099999999998	1	124	0.00785099999999998
chrX-006533844-C-T	chrX	6533844	C	T	627	VQSRTrancheSNP99.90to99.95	0	none	9e-6	0	124	9e-6
chrX-006533845-A-*	chrX	6533845	A	*	4189	VQSRTrancheSNP99.95to100.00	0	none	0.00785099999999998	1	124	0.00785099999999998
chrX-006533845-A-C	chrX	6533845	A	C	4189	VQSRTrancheSNP99.95to100.00	0	none	0	0	124	1e-6
chrX-006533845-A-G	chrX	6533845	A	G	4189	VQSRTrancheSNP99.95to100.00	1.306e-4	afr	7.099999999999998e-5	0	124	1.306e-4
chrX-006533846-G-*	chrX	6533846	G	*	911	VQSRTrancheSNP99.95to100.00	0	none	0.004904	1	124	0.004904
chrX-006533846-G-T	chrX	6533846	G	T	911	VQSRTrancheSNP99.95to100.00	0	none	9e-6	0	124	9e-6
chrX-006533847-T-*	chrX	6533847	T	*	1555	VQSRTrancheSNP99.95to100.00	0	none	0.004904	1	124	0.004904
chrX-006533847-T-G	chrX	6533847	T	G	1555	VQSRTrancheSNP99.95to100.00	5.054e-5	eas	3.6999999999999985e-5	0	124	5.054e-5
chrX-006533850-T-*	chrX	6533850	T	*	982	VQSRTrancheSNP99.95to100.00	0	none	0.004904	1	124	0.004904
chrX-006533850-T-G	chrX	6533850	T	G	982	VQSRTrancheSNP99.95to100.00	2.943e-5	eas	3.6999999999999985e-5	0	124	3.6999999999999985e-5
chrX-006533853-CTCCACCTGGCTCTCCTGACTCAGTGGTTCTTCCACCTCGCTCTCCTGACTCAGTGGTTCCTCCACCTGGCTCTCCTGACTCAGTGGTTCT-*	chrX	6533853	CTCCACCTGGCTCTCCTGACTCAGTGGTTCTTCCACCTCGCTCTCCTGACTCAGTGGTTCCTCCACCTGGCTCTCCTGACTCAGTGGTTCT	*	30569	VQSRTrancheINDEL99.95to100.00	0	none	0.004522	1	112	0.004522
chrX-006533853-CTCCACCTGGCTCTCCTGACTCAGTGGTTCTTCCACCTCGCTCTCCTGACTCAGTGGTTCCTCCACCTGGCTCTCCTGACTCAGTGGTTCT-C	chrX	6533853	CTCCACCTGGCTCTCCTGACTCAGTGGTTCTTCCACCTCGCTCTCCTGACTCAGTGGTTCCTCCACCTGGCTCTCCTGACTCAGTGGTTCT	C	30569	VQSRTrancheINDEL99.95to100.00	0	none	0	0	112	1e-6
chrX-006533853-CTCCACCTGGCTCTCCTGACTCAGTGGTTCTTCCACCTCGCTCTCCTGACTCAGTGGTTCCTCCACCTGGCTCTCCTGACTCAGTGGTTCT-CTCCACCTCGCTCTCCTGACTCAGTGGTTCCTCCACCTGGCTCTCCTGACTCAGTGGTTCT	chrX	6533853	CTCCACCTGGCTCTCCTGACTCAGTGGTTCTTCCACCTCGCTCTCCTGACTCAGTGGTTCCTCCACCTGGCTCTCCTGACTCAGTGGTTCT	CTCCACCTCGCTCTCCTGACTCAGTGGTTCCTCCACCTGGCTCTCCTGACTCAGTGGTTCT	30569	VQSRTrancheINDEL99.95to100.00	0	none	1.0799999999999996e-4	1	112	1.0799999999999996e-4
chrX-006533853-CTCCACCTGGCTCTCCTGACTCAGTGGTTCTTCCACCTCGCTCTCCTGACTCAGTGGTTCCTCCACCTGGCTCTCCTGACTCAGTGGTTCT-CTCCACCTGGCTCTCCTGACTCAGTGGTTCTTCCACCTGGCTCTCCTGACTCAGTGGTTCTTCCACCTCGCTCTCCTGACTCAGTGGTTCCTCCACCTGGCTCTCCTGACTCAGTGGTTCT	chrX	6533853	CTCCACCTGGCTCTCCTGACTCAGTGGTTCTTCCACCTCGCTCTCCTGACTCAGTGGTTCCTCCACCTGGCTCTCCTGACTCAGTGGTTCT	CTCCACCTGGCTCTCCTGACTCAGTGGTTCTTCCACCTGGCTCTCCTGACTCAGTGGTTCTTCCACCTCGCTCTCCTGACTCAGTGGTTCCTCCACCTGGCTCTCCTGACTCAGTGGTTCT	30569	VQSRTrancheINDEL99.95to100.00	0	none	5.2999999999999994e-5	0	112	5.2999999999999994e-5
chrX-006533853-CTCCACCTGGCTCTCCTGACTCAGTGGTTCTTCCACCTCGCTCTCCTGACTCAGTGGTTCCTCCACCTGGCTCTCCTGACTCAGTGGTTCT-GTCCACCTGGCTCTCCTGACTCAGTGGTTCTTCCACCTCGCTCTCCTGACTCAGTGGTTCCTCCACCTGGCTCTCCTGACTCAGTGGTTCT	chrX	6533853	CTCCACCTGGCTCTCCTGACTCAGTGGTTCTTCCACCTCGCTCTCCTGACTCAGTGGTTCCTCCACCTGGCTCTCCTGACTCAGTGGTTCT	GTCCACCTGGCTCTCCTGACTCAGTGGTTCTTCCACCTCGCTCTCCTGACTCAGTGGTTCCTCCACCTGGCTCTCCTGACTCAGTGGTTCT	30569	VQSRTrancheINDEL99.95to100.00	0	none	2.2000000000000003e-5	0	112	2.2000000000000003e-5
chrX-006533853-CTCCACCTGGCTCTCCTGACTCAGTGGTTCTTCCACCTCGCTCTCCTGACTCAGTGGTTCCTCCACCTGGCTCTCCTGACTCAGTGGTTCT-TTCCACCTGGCTCTCCTGACTCAGTGGTTCTTCCACCTCGCTCTCCTGACTCAGTGGTTCCTCCACCTGGCTCTCCTGACTCAGTGGTTCT	chrX	6533853	CTCCACCTGGCTCTCCTGACTCAGTGGTTCTTCCACCTCGCTCTCCTGACTCAGTGGTTCCTCCACCTGGCTCTCCTGACTCAGTGGTTCT	TTCCACCTGGCTCTCCTGACTCAGTGGTTCTTCCACCTCGCTCTCCTGACTCAGTGGTTCCTCCACCTGGCTCTCCTGACTCAGTGGTTCT	30569	VQSRTrancheINDEL99.95to100.00	0	none	0.001992	0	112	0.001992
chrX-006533854-TCCA-*	chrX	6533854	TCCA	*	810.97	VQSRTrancheINDEL99.95to100.00	0	none	0.005135	2	122	0.005135
chrX-006533854-TCCA-T	chrX	6533854	TCCA	T	810.97	VQSRTrancheINDEL99.95to100.00	0	none	3.6999999999999985e-5	0	122	3.6999999999999985e-5
chrX-006533858-C-*	chrX	6533858	C	*	13176	VQSRTrancheSNP99.95to100.00	0	none	0.005134	2	114	0.005134
chrX-006533858-C-G	chrX	6533858	C	G	13176	VQSRTrancheSNP99.95to100.00	0	none	3.6999999999999985e-5	0	114	3.6999999999999985e-5
chrX-006533858-C-T	chrX	6533858	C	T	13176	VQSRTrancheSNP99.95to100.00	1.0926e-4	afr	0.00120499999999999	0	114	0.00120499999999999
chrX-006533861-GGCTCTCCTGACTCAGTGGTTCTTCCACCTCGCTCTCCTGACTCAGTGGTTCCTCCACCTGGCTCTCCTGACTCAGTGGTTCTTCCACCTC-*	chrX	6533861	GGCTCTCCTGACTCAGTGGTTCTTCCACCTCGCTCTCCTGACTCAGTGGTTCCTCCACCTGGCTCTCCTGACTCAGTGGTTCTTCCACCTC	*	52576	VQSRTrancheINDEL99.95to100.00	0	none	0.004572	2	108	0.004572
chrX-006533861-GGCTCTCCTGACTCAGTGGTTCTTCCACCTCGCTCTCCTGACTCAGTGGTTCCTCCACCTGGCTCTCCTGACTCAGTGGTTCTTCCACCTC-CGCTCTCCTGACTCAGTGGTTCTTCCACCTCGCTCTCCTGACTCAGTGGTTCCTCCACCTGGCTCTCCTGACTCAGTGGTTCTTCCACCTC	chrX	6533861	GGCTCTCCTGACTCAGTGGTTCTTCCACCTCGCTCTCCTGACTCAGTGGTTCCTCCACCTGGCTCTCCTGACTCAGTGGTTCTTCCACCTC	CGCTCTCCTGACTCAGTGGTTCTTCCACCTCGCTCTCCTGACTCAGTGGTTCCTCCACCTGGCTCTCCTGACTCAGTGGTTCTTCCACCTC	52576	VQSRTrancheINDEL99.95to100.00	0	none	0.00142499999999999	0	108	0.00142499999999999
chrX-006533861-GGCTCTCCTGACTCAGTGGTTCTTCCACCTCGCTCTCCTGACTCAGTGGTTCCTCCACCTGGCTCTCCTGACTCAGTGGTTCTTCCACCTC-G	chrX	6533861	GGCTCTCCTGACTCAGTGGTTCTTCCACCTCGCTCTCCTGACTCAGTGGTTCCTCCACCTGGCTCTCCTGACTCAGTGGTTCTTCCACCTC	G	52576	VQSRTrancheINDEL99.95to100.00	0	none	0	0	108	1e-6
chrX-006533861-GGCTCTCCTGACTCAGTGGTTCTTCCACCTCGCTCTCCTGACTCAGTGGTTCCTCCACCTGGCTCTCCTGACTCAGTGGTTCTTCCACCTC-GGCTCTCCTGACTCAGTGGTTCCTCCACCTCGCTCTCCTGACTCAGTGGTTCCTCCACCTCGCTCTCCTGACTCAGTGGTTCTTCCACCTCGCTCTCCTGACTCAGTGGTTCCTCCACCTGGCTCTCCTGACTCAGTGGTTCTTCCACCTC	chrX	6533861	GGCTCTCCTGACTCAGTGGTTCTTCCACCTCGCTCTCCTGACTCAGTGGTTCCTCCACCTGGCTCTCCTGACTCAGTGGTTCTTCCACCTC	GGCTCTCCTGACTCAGTGGTTCCTCCACCTCGCTCTCCTGACTCAGTGGTTCCTCCACCTCGCTCTCCTGACTCAGTGGTTCTTCCACCTCGCTCTCCTGACTCAGTGGTTCCTCCACCTGGCTCTCCTGACTCAGTGGTTCTTCCACCTC	52576	VQSRTrancheINDEL99.95to100.00	0	none	0	0	108	1e-6
chrX-006533861-GGCTCTCCTGACTCAGTGGTTCTTCCACCTCGCTCTCCTGACTCAGTGGTTCCTCCACCTGGCTCTCCTGACTCAGTGGTTCTTCCACCTC-GGCTCTCCTGACTCAGTGGTTCCTCCACCTCGCTCTCCTGACTCAGTGGTTCTTCCACCTCGCTCTCCTGACTCAGTGGTTCCTCCACCTGGCTCTCCTGACTCAGTGGTTCTTCCACCTC	chrX	6533861	GGCTCTCCTGACTCAGTGGTTCTTCCACCTCGCTCTCCTGACTCAGTGGTTCCTCCACCTGGCTCTCCTGACTCAGTGGTTCTTCCACCTC	GGCTCTCCTGACTCAGTGGTTCCTCCACCTCGCTCTCCTGACTCAGTGGTTCTTCCACCTCGCTCTCCTGACTCAGTGGTTCCTCCACCTGGCTCTCCTGACTCAGTGGTTCTTCCACCTC	52576	VQSRTrancheINDEL99.95to100.00	0	none	9e-6	0	108	9e-6
chrX-006533861-GGCTCTCCTGACTCAGTGGTTCTTCCACCTCGCTCTCCTGACTCAGTGGTTCCTCCACCTGGCTCTCCTGACTCAGTGGTTCTTCCACCTC-GGCTCTCCTGACTCAGTGGTTCCTCCACCTGGCTCTCCTGACTCAGTGGTTCTTCCACCTC	chrX	6533861	GGCTCTCCTGACTCAGTGGTTCTTCCACCTCGCTCTCCTGACTCAGTGGTTCCTCCACCTGGCTCTCCTGACTCAGTGGTTCTTCCACCTC	GGCTCTCCTGACTCAGTGGTTCCTCCACCTGGCTCTCCTGACTCAGTGGTTCTTCCACCTC	52576	VQSRTrancheINDEL99.95to100.00	0	none	5.41e-4	0	108	5.41e-4
chrX-006533861-GGCTCTCCTGACTCAGTGGTTCTTCCACCTCGCTCTCCTGACTCAGTGGTTCCTCCACCTGGCTCTCCTGACTCAGTGGTTCTTCCACCTC-GGCTCTCCTGACTCAGTGGTTCTTCCACCTCGCTCTCCTGACTCAGTGGTTCCTCCACCTCGCTCTCCTGACTCAGTGGTTCTTCCACCTCGCTCTCCTGACTCAGTGGTTCCTCCACCTGGCTCTCCTGACTCAGTGGTTCTTCCACCTC	chrX	6533861	GGCTCTCCTGACTCAGTGGTTCTTCCACCTCGCTCTCCTGACTCAGTGGTTCCTCCACCTGGCTCTCCTGACTCAGTGGTTCTTCCACCTC	GGCTCTCCTGACTCAGTGGTTCTTCCACCTCGCTCTCCTGACTCAGTGGTTCCTCCACCTCGCTCTCCTGACTCAGTGGTTCTTCCACCTCGCTCTCCTGACTCAGTGGTTCCTCCACCTGGCTCTCCTGACTCAGTGGTTCTTCCACCTC	52576	VQSRTrancheINDEL99.95to100.00	0	none	0	0	108	1e-6
chrX-006533861-GGCTCTCCTGACTCAGTGGTTCTTCCACCTCGCTCTCCTGACTCAGTGGTTCCTCCACCTGGCTCTCCTGACTCAGTGGTTCTTCCACCTC-GGCTCTCCTGACTCAGTGGTTCTTCCACCTCGCTCTCCTGACTCAGTGGTTCCTCCACCTCGCTCTCCTGACTCAGTGGTTCTTCCACCTCGCTCTCCTGACTCAGTGGTTCTTCCACCTCGCTCTCCTGACTCAGTGGTTCCTCCACCTGGCTCTCCTGACTCAGTGGTTCTTCCACCTC	chrX	6533861	GGCTCTCCTGACTCAGTGGTTCTTCCACCTCGCTCTCCTGACTCAGTGGTTCCTCCACCTGGCTCTCCTGACTCAGTGGTTCTTCCACCTC	GGCTCTCCTGACTCAGTGGTTCTTCCACCTCGCTCTCCTGACTCAGTGGTTCCTCCACCTCGCTCTCCTGACTCAGTGGTTCTTCCACCTCGCTCTCCTGACTCAGTGGTTCTTCCACCTCGCTCTCCTGACTCAGTGGTTCCTCCACCTGGCTCTCCTGACTCAGTGGTTCTTCCACCTC	52576	VQSRTrancheINDEL99.95to100.00	0	none	2.2000000000000003e-5	0	108	2.2000000000000003e-5
chrX-006533861-GGCTCTCCTGACTCAGTGGTTCTTCCACCTCGCTCTCCTGACTCAGTGGTTCCTCCACCTGGCTCTCCTGACTCAGTGGTTCTTCCACCTC-GGCTCTCCTGACTCAGTGGTTCTTCCACCTCGCTCTCCTGACTCAGTGGTTCTTCCACCTCGCTCTCCTGACTCAGTGGTTCCTCCACCTGGCTCTCCTGACTCAGTGGTTCTTCCACCTC	chrX	6533861	GGCTCTCCTGACTCAGTGGTTCTTCCACCTCGCTCTCCTGACTCAGTGGTTCCTCCACCTGGCTCTCCTGACTCAGTGGTTCTTCCACCTC	GGCTCTCCTGACTCAGTGGTTCTTCCACCTCGCTCTCCTGACTCAGTGGTTCTTCCACCTCGCTCTCCTGACTCAGTGGTTCCTCCACCTGGCTCTCCTGACTCAGTGGTTCTTCCACCTC	52576	VQSRTrancheINDEL99.95to100.00	0	none	0	0	108	1e-6
chrX-006533861-GGCTCTCCTGACTCAGTGGTTCTTCCACCTCGCTCTCCTGACTCAGTGGTTCCTCCACCTGGCTCTCCTGACTCAGTGGTTCTTCCACCTC-GGCTCTCCTGACTCAGTGGTTCTTCCACCTGGCTCTCCTGACTCAGTGGTTCCTCCACCTGGCTCTCCTGACTCAGTGGTTCCTCCACCTCGCTCTCCTGACTCAGTGGTTCTTCCACCTCGCTCTCCTGACTCAGTGGTTCCTCCACCTGGCTCTCCTGACTCAGTGGTTCTTCCACCTC	chrX	6533861	GGCTCTCCTGACTCAGTGGTTCTTCCACCTCGCTCTCCTGACTCAGTGGTTCCTCCACCTGGCTCTCCTGACTCAGTGGTTCTTCCACCTC	GGCTCTCCTGACTCAGTGGTTCTTCCACCTGGCTCTCCTGACTCAGTGGTTCCTCCACCTGGCTCTCCTGACTCAGTGGTTCCTCCACCTCGCTCTCCTGACTCAGTGGTTCTTCCACCTCGCTCTCCTGACTCAGTGGTTCCTCCACCTGGCTCTCCTGACTCAGTGGTTCTTCCACCTC	52576	VQSRTrancheINDEL99.95to100.00	0	none	0	0	108	1e-6
chrX-006533862-G-*	chrX	6533862	G	*	2994	VQSRTrancheSNP99.95to100.00	0	none	0.005495	2	122	0.005495
chrX-006533862-G-A	chrX	6533862	G	A	2994	VQSRTrancheSNP99.95to100.00	0	none	2.5100000000000014e-4	0	122	2.5100000000000014e-4
chrX-006533862-G-C	chrX	6533862	G	C	2994	VQSRTrancheSNP99.95to100.00	0	none	0	0	122	1e-6
chrX-006533863-C-*	chrX	6533863	C	*	3828	VQSRTrancheSNP99.90to99.95	0	none	0.005444	2	122	0.005444
chrX-006533863-C-G	chrX	6533863	C	G	3828	VQSRTrancheSNP99.90to99.95	0	none	7.099999999999998e-5	0	122	7.099999999999998e-5
chrX-006533866-T-*	chrX	6533866	T	*	210	VQSRTrancheSNP99.95to100.00	0	none	0.005444	2	124	0.005444
chrX-006533866-T-C	chrX	6533866	T	C	210	VQSRTrancheSNP99.95to100.00	0	none	2.2000000000000003e-5	0	124	2.2000000000000003e-5
chrX-006533877-T-*	chrX	6533877	T	*	536	VQSRTrancheSNP99.95to100.00	0	none	0.005444	2	124	0.005444
chrX-006533877-T-C	chrX	6533877	T	C	536	VQSRTrancheSNP99.95to100.00	0	none	0	0	124	1e-6
chrX-006533877-T-G	chrX	6533877	T	G	536	VQSRTrancheSNP99.95to100.00	0	none	9e-6	0	124	9e-6
chrX-006533879-G-*	chrX	6533879	G	*	573	VQSRTrancheSNP99.95to100.00	0	none	0.005419	2	124	0.005419
chrX-006533879-G-T	chrX	6533879	G	T	573	VQSRTrancheSNP99.95to100.00	1.15e-6	nfe	9e-6	0	124	9e-6
chrX-006533881-T-*	chrX	6533881	T	*	76.97	VQSRTrancheINDEL99.50to99.90	0	none	0.005419	2	124	0.005419
chrX-006533881-T-TC	chrX	6533881	T	TC	76.97	VQSRTrancheINDEL99.50to99.90	0	none	9e-6	0	124	9e-6
chrX-006533882-CTT-*	chrX	6533882	CTT	*	3259.97	VQSRTrancheINDEL99.90to99.95	0	none	0.005418	2	122	0.005418
chrX-006533882-CTT-C	chrX	6533882	CTT	C	3259.97	VQSRTrancheINDEL99.90to99.95	0	none	3.6999999999999985e-5	0	122	3.6999999999999985e-5
chrX-006533883-TTCCACCTCGCTCTCCTGACTCAGTGGTTCCTCCACCTGGCTCTCCTGACTCAGTGGTTCTTCCACCTCGCTCTCCTGACTCAGTGGTTCC-*	chrX	6533883	TTCCACCTCGCTCTCCTGACTCAGTGGTTCCTCCACCTGGCTCTCCTGACTCAGTGGTTCTTCCACCTCGCTCTCCTGACTCAGTGGTTCC	*	149818	VQSRTrancheINDEL99.90to99.95	0	none	0.005056	2	78	0.005056
chrX-006533883-TTCCACCTCGCTCTCCTGACTCAGTGGTTCCTCCACCTGGCTCTCCTGACTCAGTGGTTCTTCCACCTCGCTCTCCTGACTCAGTGGTTCC-CTCCACCTCGCTCTCCTGACTCAGTGGTTCCTCCACCTGGCTCTCCTGACTCAGTGGTTCTTCCACCTCGCTCTCCTGACTCAGTGGTTCC	chrX	6533883	TTCCACCTCGCTCTCCTGACTCAGTGGTTCCTCCACCTGGCTCTCCTGACTCAGTGGTTCTTCCACCTCGCTCTCCTGACTCAGTGGTTCC	CTCCACCTCGCTCTCCTGACTCAGTGGTTCCTCCACCTGGCTCTCCTGACTCAGTGGTTCTTCCACCTCGCTCTCCTGACTCAGTGGTTCC	149818	VQSRTrancheINDEL99.90to99.95	0	none	0.005313	2	78	0.005313
chrX-006533883-TTCCACCTCGCTCTCCTGACTCAGTGGTTCCTCCACCTGGCTCTCCTGACTCAGTGGTTCTTCCACCTCGCTCTCCTGACTCAGTGGTTCC-T	chrX	6533883	TTCCACCTCGCTCTCCTGACTCAGTGGTTCCTCCACCTGGCTCTCCTGACTCAGTGGTTCTTCCACCTCGCTCTCCTGACTCAGTGGTTCC	T	149818	VQSRTrancheINDEL99.90to99.95	8.18e-6	sas	8.9e-5	0	78	8.9e-5
chrX-006533883-TTCCACCTCGCTCTCCTGACTCAGTGGTTCCTCCACCTGGCTCTCCTGACTCAGTGGTTCTTCCACCTCGCTCTCCTGACTCAGTGGTTCC-TCCACCTCGCTCTCCTGACTCAGTGGTTCCTCCACCTCGCTCTCCTGACTCAGTGGTTCCTCCACCTGGCTCTCCTGACTCAGTGGTTCTTCCACCTCGCTCTCCTGACTCAGTGGTTCC	chrX	6533883	TTCCACCTCGCTCTCCTGACTCAGTGGTTCCTCCACCTGGCTCTCCTGACTCAGTGGTTCTTCCACCTCGCTCTCCTGACTCAGTGGTTCC	TCCACCTCGCTCTCCTGACTCAGTGGTTCCTCCACCTCGCTCTCCTGACTCAGTGGTTCCTCCACCTGGCTCTCCTGACTCAGTGGTTCTTCCACCTCGCTCTCCTGACTCAGTGGTTCC	149818	VQSRTrancheINDEL99.90to99.95	0	none	0	0	78	1e-6
chrX-006533883-TTCCACCTCGCTCTCCTGACTCAGTGGTTCCTCCACCTGGCTCTCCTGACTCAGTGGTTCTTCCACCTCGCTCTCCTGACTCAGTGGTTCC-TTCCACCTGGCTCTCCTGACTCAGTGGTTCTTCCACCTCGCTCTCCTGACTCAGTGGTTCC	chrX	6533883	TTCCACCTCGCTCTCCTGACTCAGTGGTTCCTCCACCTGGCTCTCCTGACTCAGTGGTTCTTCCACCTCGCTCTCCTGACTCAGTGGTTCC	TTCCACCTGGCTCTCCTGACTCAGTGGTTCTTCCACCTCGCTCTCCTGACTCAGTGGTTCC	149818	VQSRTrancheINDEL99.90to99.95	0	none	9e-6	0	78	9e-6
chrX-006533883-TTCCACCTCGCTCTCCTGACTCAGTGGTTCCTCCACCTGGCTCTCCTGACTCAGTGGTTCTTCCACCTCGCTCTCCTGACTCAGTGGTTCC-TTCCATCTCGCTCTCCTGACTCAGTGGTTCCTCCACCTCGCTCTCCTGACTCAGTGGTTCCTCCACCTGGCTCTCCTGACTCAGTGGTTCTTCCACCTCGCTCTCCTGACTCAGTGGTTCC	chrX	6533883	TTCCACCTCGCTCTCCTGACTCAGTGGTTCCTCCACCTGGCTCTCCTGACTCAGTGGTTCTTCCACCTCGCTCTCCTGACTCAGTGGTTCC	TTCCATCTCGCTCTCCTGACTCAGTGGTTCCTCCACCTCGCTCTCCTGACTCAGTGGTTCCTCCACCTGGCTCTCCTGACTCAGTGGTTCTTCCACCTCGCTCTCCTGACTCAGTGGTTCC	149818	VQSRTrancheINDEL99.90to99.95	0	none	0	0	78	1e-6
chrX-006533888-C-*	chrX	6533888	C	*	130992	VQSRTrancheSNP99.90to99.95	0	none	0.00122799999999999	0	112	0.00122799999999999
chrX-006533888-C-A	chrX	6533888	C	A	130992	VQSRTrancheSNP99.90to99.95	1.4309e-4	eas	2.2000000000000003e-5	0	112	1.4309e-4
chrX-006533888-C-G	chrX	6533888	C	G	130992	VQSRTrancheSNP99.90to99.95	1.23e-6	nfe	0	0	112	1.23e-6
chrX-006533888-C-T	chrX	6533888	C	T	130992	VQSRTrancheSNP99.90to99.95	0.0020866	afr	0.004951	1	112	0.004951
chrX-006533891-CGCTCTCCTGACTCAGTGGTTCCTCCACCTG-*	chrX	6533891	CGCTCTCCTGACTCAGTGGTTCCTCCACCTG	*	247752	VQSRTrancheINDEL99.90to99.95	0	none	0.00103599999999999	0	134	0.00103599999999999
chrX-006533891-CGCTCTCCTGACTCAGTGGTTCCTCCACCTG-C	chrX	6533891	CGCTCTCCTGACTCAGTGGTTCCTCCACCTG	C	247752	VQSRTrancheINDEL99.90to99.95	4.54e-5	nfe	5.41e-4	0	134	5.41e-4
chrX-006533891-CGCTCTCCTGACTCAGTGGTTCCTCCACCTG-CGCTCTCCTGACTCAGTGGTTCCTCCACCTCGCTCTCCTGACTCAGTGGTTCCTCCAGCTCGGCCTCCTGACTCAGTGGTTCTTCCACCTGGCTCTCCTGACTCAGTGGTTCCTCCACCTGGCTCTCCTGACTCAGTGGTTCCTCCACCTG	chrX	6533891	CGCTCTCCTGACTCAGTGGTTCCTCCACCTG	CGCTCTCCTGACTCAGTGGTTCCTCCACCTCGCTCTCCTGACTCAGTGGTTCCTCCAGCTCGGCCTCCTGACTCAGTGGTTCTTCCACCTGGCTCTCCTGACTCAGTGGTTCCTCCACCTGGCTCTCCTGACTCAGTGGTTCCTCCACCTG	247752	VQSRTrancheINDEL99.90to99.95	0	none	9e-6	0	134	9e-6
chrX-006533891-CGCTCTCCTGACTCAGTGGTTCCTCCACCTG-CGCTCTCCTGACTCAGTGGTTCCTCCACCTGGCTCTCCTGACTCAGTGGTTCCTCCACCTG	chrX	6533891	CGCTCTCCTGACTCAGTGGTTCCTCCACCTG	CGCTCTCCTGACTCAGTGGTTCCTCCACCTGGCTCTCCTGACTCAGTGGTTCCTCCACCTG	247752	VQSRTrancheINDEL99.90to99.95	0	none	9e-6	0	134	9e-6
chrX-006533891-CGCTCTCCTGACTCAGTGGTTCCTCCACCTG-CGCTCTCCTGACTCAGTGGTTCCTCCACCTGGCTCTCCTGACTCAGTGGTTCTTCCACCTGGCTCTCCTGACTCAGTGGTTCCTCCACCTG	chrX	6533891	CGCTCTCCTGACTCAGTGGTTCCTCCACCTG	CGCTCTCCTGACTCAGTGGTTCCTCCACCTGGCTCTCCTGACTCAGTGGTTCTTCCACCTGGCTCTCCTGACTCAGTGGTTCCTCCACCTG	247752	VQSRTrancheINDEL99.90to99.95	0	none	0.00152199999999999	0	134	0.00152199999999999
chrX-006533891-CGCTCTCCTGACTCAGTGGTTCCTCCACCTG-GGCTCTCCTGACTCAGTGGTTCCTCCACCTG	chrX	6533891	CGCTCTCCTGACTCAGTGGTTCCTCCACCTG	GGCTCTCCTGACTCAGTGGTTCCTCCACCTG	247752	VQSRTrancheINDEL99.90to99.95	0	none	0.005854	1	134	0.005854
chrX-006533918-CCTGGCTCTCCTGA-*	chrX	6533918	CCTGGCTCTCCTGA	*	193406	VQSRTrancheINDEL97.00to99.00	0	none	0.00105999999999999	0	124	0.00105999999999999
chrX-006533918-CCTGGCTCTCCTGA-C	chrX	6533918	CCTGGCTCTCCTGA	C	193406	VQSRTrancheINDEL97.00to99.00	0	none	0	0	124	1e-6
chrX-006533918-CCTGGCTCTCCTGA-CCTGGCTCTCCTGACTCAGTGGTTCTTCCACCTCGCTCTCCTGACTCAGTGGTTCCTCCAGCTGGCTCTCCTGA	chrX	6533918	CCTGGCTCTCCTGA	CCTGGCTCTCCTGACTCAGTGGTTCTTCCACCTCGCTCTCCTGACTCAGTGGTTCCTCCAGCTGGCTCTCCTGA	193406	VQSRTrancheINDEL97.00to99.00	0	none	0.002564	0	124	0.002564
chrX-006533918-CCTGGCTCTCCTGA-GCTGGCTCTCCTGA	chrX	6533918	CCTGGCTCTCCTGA	GCTGGCTCTCCTGA	193406	VQSRTrancheINDEL97.00to99.00	0	none	0.01361699999999999	2	124	0.01361699999999999
chrX-006533918-CCTGGCTCTCCTGA-TCTGGCTCTCCTGA	chrX	6533918	CCTGGCTCTCCTGA	TCTGGCTCTCCTGA	193406	VQSRTrancheINDEL97.00to99.00	0	none	0	0	124	1e-6
chrX-006533921-GGCTCTCCTGACTCAGTGGTTCTTCCACCTCGCTCTCCTGACTCAGTGGTTCCTCCAGCTC-*	chrX	6533921	GGCTCTCCTGACTCAGTGGTTCTTCCACCTCGCTCTCCTGACTCAGTGGTTCCTCCAGCTC	*	683075	VQSRTrancheINDEL99.50to99.90	0	none	0.00105999999999999	0	128	0.00105999999999999
chrX-006533921-GGCTCTCCTGACTCAGTGGTTCTTCCACCTCGCTCTCCTGACTCAGTGGTTCCTCCAGCTC-CGCTCTCCTGACTCAGTGGTTCTTCCACCTCGCTCTCCTGACTCAGTGGTTCCTCCAGCTC	chrX	6533921	GGCTCTCCTGACTCAGTGGTTCTTCCACCTCGCTCTCCTGACTCAGTGGTTCCTCCAGCTC	CGCTCTCCTGACTCAGTGGTTCTTCCACCTCGCTCTCCTGACTCAGTGGTTCCTCCAGCTC	683075	VQSRTrancheINDEL99.50to99.90	0	none	0.002065	0	128	0.002065
chrX-006533921-GGCTCTCCTGACTCAGTGGTTCTTCCACCTCGCTCTCCTGACTCAGTGGTTCCTCCAGCTC-G	chrX	6533921	GGCTCTCCTGACTCAGTGGTTCTTCCACCTCGCTCTCCTGACTCAGTGGTTCCTCCAGCTC	G	683075	VQSRTrancheINDEL99.50to99.90	0	none	9e-6	0	128	9e-6
chrX-006533921-GGCTCTCCTGACTCAGTGGTTCTTCCACCTCGCTCTCCTGACTCAGTGGTTCCTCCAGCTC-GACTCAGTGGTTCCTCCAGCTCGCTCTCCTGACTCAGTGGTTCTTCCACCTCGCTCTCCTGACTCAGTGGTTCCTCCAGCTC	chrX	6533921	GGCTCTCCTGACTCAGTGGTTCTTCCACCTCGCTCTCCTGACTCAGTGGTTCCTCCAGCTC	GACTCAGTGGTTCCTCCAGCTCGCTCTCCTGACTCAGTGGTTCTTCCACCTCGCTCTCCTGACTCAGTGGTTCCTCCAGCTC	683075	VQSRTrancheINDEL99.50to99.90	0	none	0	0	128	1e-6
chrX-006533921-GGCTCTCCTGACTCAGTGGTTCTTCCACCTCGCTCTCCTGACTCAGTGGTTCCTCCAGCTC-GCTCGCTCTCCTGACTCAGTGGTTCCTCCAGCTC	chrX	6533921	GGCTCTCCTGACTCAGTGGTTCTTCCACCTCGCTCTCCTGACTCAGTGGTTCCTCCAGCTC	GCTCGCTCTCCTGACTCAGTGGTTCCTCCAGCTC	683075	VQSRTrancheINDEL99.50to99.90	0	none	0	0	128	1e-6
chrX-006533921-GGCTCTCCTGACTCAGTGGTTCTTCCACCTCGCTCTCCTGACTCAGTGGTTCCTCCAGCTC-GCTCTCCTGACTCAGTGGTTCTTCCACCTCGCTCTCCTGACTCAGTGGTTCCTCCAGCTCGCTCTCCTGACTCAGTGGTTCTTCCACCTCGCTCTCCTGACTCAGTGGTTCCTCCAGCTC	chrX	6533921	GGCTCTCCTGACTCAGTGGTTCTTCCACCTCGCTCTCCTGACTCAGTGGTTCCTCCAGCTC	GCTCTCCTGACTCAGTGGTTCTTCCACCTCGCTCTCCTGACTCAGTGGTTCCTCCAGCTCGCTCTCCTGACTCAGTGGTTCTTCCACCTCGCTCTCCTGACTCAGTGGTTCCTCCAGCTC	683075	VQSRTrancheINDEL99.50to99.90	0	none	9e-6	0	128	9e-6
chrX-006533921-GGCTCTCCTGACTCAGTGGTTCTTCCACCTCGCTCTCCTGACTCAGTGGTTCCTCCAGCTC-GGCTCTCCTGACTCAGTGGTTCCTCCACCTCGCTCTCCTGACTCAGTGGTTCTTCCACCTCGCTCTCCTGACTCAGTGGTTCCTCCAGCTC	chrX	6533921	GGCTCTCCTGACTCAGTGGTTCTTCCACCTCGCTCTCCTGACTCAGTGGTTCCTCCAGCTC	GGCTCTCCTGACTCAGTGGTTCCTCCACCTCGCTCTCCTGACTCAGTGGTTCTTCCACCTCGCTCTCCTGACTCAGTGGTTCCTCCAGCTC	683075	VQSRTrancheINDEL99.50to99.90	0	none	9e-6	0	128	9e-6
chrX-006533921-GGCTCTCCTGACTCAGTGGTTCTTCCACCTCGCTCTCCTGACTCAGTGGTTCCTCCAGCTC-GGCTCTCCTGACTCAGTGGTTCCTCCACCTCGCTCTCCTGACTCAGTGGTTCTTCCACCTCGCTCTCCTGACTCAGTGGTTCTTCCACCTCGCTCTCCTGACTCAGTGGTTCCTCCAGCTC	chrX	6533921	GGCTCTCCTGACTCAGTGGTTCTTCCACCTCGCTCTCCTGACTCAGTGGTTCCTCCAGCTC	GGCTCTCCTGACTCAGTGGTTCCTCCACCTCGCTCTCCTGACTCAGTGGTTCTTCCACCTCGCTCTCCTGACTCAGTGGTTCTTCCACCTCGCTCTCCTGACTCAGTGGTTCCTCCAGCTC	683075	VQSRTrancheINDEL99.50to99.90	0	none	9e-6	0	128	9e-6
chrX-006533921-GGCTCTCCTGACTCAGTGGTTCTTCCACCTCGCTCTCCTGACTCAGTGGTTCCTCCAGCTC-GGCTCTCCTGACTCAGTGGTTCCTCCACCTGGCTCTCCTGACTCAGTGGTTCCTCCACCTCGCTCTCCTGACTCAGTGGTTCTTCCACCTCGCTCTCCTGACTCAGTGGTTCTTCCACCTCGCTCTCCTGACTCAGTGGTTCCTCCAGCTC	chrX	6533921	GGCTCTCCTGACTCAGTGGTTCTTCCACCTCGCTCTCCTGACTCAGTGGTTCCTCCAGCTC	GGCTCTCCTGACTCAGTGGTTCCTCCACCTGGCTCTCCTGACTCAGTGGTTCCTCCACCTCGCTCTCCTGACTCAGTGGTTCTTCCACCTCGCTCTCCTGACTCAGTGGTTCTTCCACCTCGCTCTCCTGACTCAGTGGTTCCTCCAGCTC	683075	VQSRTrancheINDEL99.50to99.90	0	none	3.6999999999999985e-5	0	128	3.6999999999999985e-5
chrX-006533921-GGCTCTCCTGACTCAGTGGTTCTTCCACCTCGCTCTCCTGACTCAGTGGTTCCTCCAGCTC-GGCTCTCCTGACTCAGTGGTTCCTCCACCTGGCTCTCCTGACTCAGTGGTTCCTCCACCTGGCTCTCCTGACTCAGTGGTTCTTCCACCTCGCTCTCCTGACTCAGTGGTTCTTCCACCTCGCTCTCCTGACTCAGTGGTTCCTCCAGCTC	chrX	6533921	GGCTCTCCTGACTCAGTGGTTCTTCCACCTCGCTCTCCTGACTCAGTGGTTCCTCCAGCTC	GGCTCTCCTGACTCAGTGGTTCCTCCACCTGGCTCTCCTGACTCAGTGGTTCCTCCACCTGGCTCTCCTGACTCAGTGGTTCTTCCACCTCGCTCTCCTGACTCAGTGGTTCTTCCACCTCGCTCTCCTGACTCAGTGGTTCCTCCAGCTC	683075	VQSRTrancheINDEL99.50to99.90	0	none	0	0	128	1e-6
chrX-006533921-GGCTCTCCTGACTCAGTGGTTCTTCCACCTCGCTCTCCTGACTCAGTGGTTCCTCCAGCTC-GGCTCTCCTGACTCAGTGGTTCCTCCACCTGGCTCTCCTGACTCAGTGGTTCTTCCATCTCGCTCTCCTGACTCAGTGGTTCTTCCACCTCGCTCTCCTGACTCAGTGGTTCCTCCAGCTC	chrX	6533921	GGCTCTCCTGACTCAGTGGTTCTTCCACCTCGCTCTCCTGACTCAGTGGTTCCTCCAGCTC	GGCTCTCCTGACTCAGTGGTTCCTCCACCTGGCTCTCCTGACTCAGTGGTTCTTCCATCTCGCTCTCCTGACTCAGTGGTTCTTCCACCTCGCTCTCCTGACTCAGTGGTTCCTCCAGCTC	683075	VQSRTrancheINDEL99.50to99.90	0	none	0	0	128	1e-6
chrX-006533921-GGCTCTCCTGACTCAGTGGTTCTTCCACCTCGCTCTCCTGACTCAGTGGTTCCTCCAGCTC-GGCTCTCCTGACTCAGTGGTTCCTCCAGCTC	chrX	6533921	GGCTCTCCTGACTCAGTGGTTCTTCCACCTCGCTCTCCTGACTCAGTGGTTCCTCCAGCTC	GGCTCTCCTGACTCAGTGGTTCCTCCAGCTC	683075	VQSRTrancheINDEL99.50to99.90	0	none	1.6699999999999994e-4	0	128	1.6699999999999994e-4
chrX-006533921-GGCTCTCCTGACTCAGTGGTTCTTCCACCTCGCTCTCCTGACTCAGTGGTTCCTCCAGCTC-GGCTCTCCTGACTCAGTGGTTCTTCCACCTCGCTCTCCTGACTCAGTGGTTCCTCCAGCTCGCTCTCCTGACTCAGTGGTTCTTCCACCTCGCTCTCCTGACTCAGTGGTTCCTCCAGCTC	chrX	6533921	GGCTCTCCTGACTCAGTGGTTCTTCCACCTCGCTCTCCTGACTCAGTGGTTCCTCCAGCTC	GGCTCTCCTGACTCAGTGGTTCTTCCACCTCGCTCTCCTGACTCAGTGGTTCCTCCAGCTCGCTCTCCTGACTCAGTGGTTCTTCCACCTCGCTCTCCTGACTCAGTGGTTCCTCCAGCTC	683075	VQSRTrancheINDEL99.50to99.90	0	none	1.0799999999999996e-4	0	128	1.0799999999999996e-4
chrX-006533921-GGCTCTCCTGACTCAGTGGTTCTTCCACCTCGCTCTCCTGACTCAGTGGTTCCTCCAGCTC-GGCTCTCCTGACTCAGTGGTTCTTCCACCTCGCTCTCCTGACTCAGTGGTTCTTCCACCTCGCTCTCCTGACTCAGTGGTTCCTCCAGCTC	chrX	6533921	GGCTCTCCTGACTCAGTGGTTCTTCCACCTCGCTCTCCTGACTCAGTGGTTCCTCCAGCTC	GGCTCTCCTGACTCAGTGGTTCTTCCACCTCGCTCTCCTGACTCAGTGGTTCTTCCACCTCGCTCTCCTGACTCAGTGGTTCCTCCAGCTC	683075	VQSRTrancheINDEL99.50to99.90	0	none	0.01152199999999998	2	128	0.01152199999999998
chrX-006533921-GGCTCTCCTGACTCAGTGGTTCTTCCACCTCGCTCTCCTGACTCAGTGGTTCCTCCAGCTC-GGCTCTCCTGACTCAGTGGTTCTTCCACCTCGCTCTCCTGACTCAGTGGTTCTTCCACCTCGCTCTCCTGACTCAGTGGTTCTTCCACCTCGCTCTCCTGACTCAGTGGTTCCTCCAGCTC	chrX	6533921	GGCTCTCCTGACTCAGTGGTTCTTCCACCTCGCTCTCCTGACTCAGTGGTTCCTCCAGCTC	GGCTCTCCTGACTCAGTGGTTCTTCCACCTCGCTCTCCTGACTCAGTGGTTCTTCCACCTCGCTCTCCTGACTCAGTGGTTCTTCCACCTCGCTCTCCTGACTCAGTGGTTCCTCCAGCTC	683075	VQSRTrancheINDEL99.50to99.90	0	none	7.099999999999998e-5	0	128	7.099999999999998e-5
chrX-006533921-GGCTCTCCTGACTCAGTGGTTCTTCCACCTCGCTCTCCTGACTCAGTGGTTCCTCCAGCTC-GGCTCTCCTGACTCAGTGGTTCTTCCACCTCGCTCTCCTGACTCAGTGGTTCTTCCACCTCGCTCTCCTGACTCAGTGGTTCTTCCACCTCGCTCTCCTGACTCAGTGGTTCTTCCACCTCGCTCTCCTGACTCAGTGGTTCCTCCAGCTC	chrX	6533921	GGCTCTCCTGACTCAGTGGTTCTTCCACCTCGCTCTCCTGACTCAGTGGTTCCTCCAGCTC	GGCTCTCCTGACTCAGTGGTTCTTCCACCTCGCTCTCCTGACTCAGTGGTTCTTCCACCTCGCTCTCCTGACTCAGTGGTTCTTCCACCTCGCTCTCCTGACTCAGTGGTTCTTCCACCTCGCTCTCCTGACTCAGTGGTTCCTCCAGCTC	683075	VQSRTrancheINDEL99.50to99.90	0	none	9e-6	0	128	9e-6
chrX-006533978-G-*	chrX	6533978	G	*	43010	VQSRTrancheINDEL99.50to99.90	0	none	2.2000000000000003e-5	0	134	2.2000000000000003e-5
chrX-006533978-G-C	chrX	6533978	G	C	43010	VQSRTrancheINDEL99.50to99.90	4.8823e-4	afr	0.00181699999999999	0	134	0.00181699999999999
chrX-006533978-G-GCTCGCTCTCCTGACTCAGTGGTTCTTCCACCTCGCTCTCCTGACTCAGTGGTTCCTCCAC	chrX	6533978	G	GCTCGCTCTCCTGACTCAGTGGTTCTTCCACCTCGCTCTCCTGACTCAGTGGTTCCTCCAC	43010	VQSRTrancheINDEL99.50to99.90	0	none	0	1	134	1e-6
chrX-006533978-G-GCTGGCTCTCCTGACTCAGTGGTTCTTCCAC	chrX	6533978	G	GCTGGCTCTCCTGACTCAGTGGTTCTTCCAC	43010	VQSRTrancheINDEL99.50to99.90	0	none	2.2000000000000003e-5	0	134	2.2000000000000003e-5
chrX-006533983-C-A	chrX	6533983	C	A	889964	VQSRTrancheSNP99.70to99.80	0.0025346	nfe	0.0048	1	132	0.0048
chrX-006533983-C-G	chrX	6533983	C	G	889964	VQSRTrancheSNP99.70to99.80	0.0014952	sas	0.02160500000000001	8	132	0.02160500000000001
chrX-006533984-T-C	chrX	6533984	T	C	483643	VQSRTrancheSNP99.80to99.90	0.0015461	sas	0.02181700000000001	8	132	0.02181700000000001
chrX-006533995-A-AG	chrX	6533995	A	AG	565302	VQSRTrancheINDEL99.50to99.90	0	none	9e-6	0	132	9e-6
chrX-006533995-A-AGTGGTTCCTCCAGCTCGCTCTCCTGACTCG	chrX	6533995	A	AGTGGTTCCTCCAGCTCGCTCTCCTGACTCG	565302	VQSRTrancheINDEL99.50to99.90	0	none	9e-6	0	132	9e-6
chrX-006533995-A-AGTGGTTCCTCCAGCTCGGCCTCCTGACTCG	chrX	6533995	A	AGTGGTTCCTCCAGCTCGGCCTCCTGACTCG	565302	VQSRTrancheINDEL99.50to99.90	0	none	9e-6	0	132	9e-6
chrX-006533995-A-G	chrX	6533995	A	G	565302	VQSRTrancheINDEL99.50to99.90	0.054054	eas	0.02049500000000001	4	132	0.054054
chrX-006534083-C-T	chrX	6534083	C	T	9201	VQSRTrancheSNP99.90to99.95	9.0029e-4	sas	2.09e-4	1	134	9.0029e-4
chrX-006534090-C-G	chrX	6534090	C	G	26730	VQSRTrancheSNP99.70to99.80	6.475e-5	eas	9e-6	0	134	6.475e-5
chrX-006534090-C-T	chrX	6534090	C	T	26730	VQSRTrancheSNP99.70to99.80	3.0988e-4	amr	4.05e-4	1	134	4.05e-4
chrX-006534097-C-G	chrX	6534097	C	G	791128	ExcessHet	0.01063	afr	0.04876100000000001	3	134	0.04876100000000001
chrX-006534117-C-G	chrX	6534117	C	G	43818	VQSRTrancheSNP99.80to99.90	0.0011973	nfe	0.00174299999999999	2	134	0.00174299999999999
chrX-006534117-C-T	chrX	6534117	C	T	43818	VQSRTrancheSNP99.80to99.90	2.6662e-4	amr	2.2000000000000003e-5	0	134	2.6662e-4
chrX-006534156-G-A	chrX	6534156	G	A	68252	VQSRTrancheSNP99.90to99.95	0.0039522	nfe	0.003855	1	134	0.0039522
chrX-006534158-G-A	chrX	6534158	G	A	109948	VQSRTrancheSNP99.80to99.90	0.026281	amr	0.002314	1	132	0.026281
chrX-006534179-T-C	chrX	6534179	T	C	34026	VQSRTrancheSNP99.90to99.95	1.9381e-4	afr	5.640000000000005e-4	1	134	5.640000000000005e-4
chrX-006534188-T-C	chrX	6534188	T	C	85296	VQSRTrancheSNP99.80to99.90	4.4791e-4	eas	0.00186699999999999	1	134	0.00186699999999999
chrX-006534207-G-T	chrX	6534207	G	T	351	VQSRTrancheSNP99.80to99.90	2.57e-6	nfe	0	1	134	2.57e-6
chrX-006534238-T-A	chrX	6534238	T	A	166062	VQSRTrancheSNP99.90to99.95	0	none	2.2000000000000003e-5	0	134	2.2000000000000003e-5
chrX-006534238-T-C	chrX	6534238	T	C	166062	VQSRTrancheSNP99.90to99.95	0.018465	afr	0.02031100000000001	1	134	0.02031100000000001
chrX-006534262-G-C	chrX	6534262	G	C	999497	ExcessHet	0.025124	afr	0.05313800000000001	5	132	0.05313800000000001
chrX-006534292-G-A	chrX	6534292	G	A	27427	VQSRTrancheSNP99.90to99.95	7.067e-4	nfe	0.002841	1	130	0.002841
chrX-006534292-G-C	chrX	6534292	G	C	27427	VQSRTrancheSNP99.90to99.95	0	none	0	0	130	1e-6
chrX-006534315-C-A	chrX	6534315	C	A	3716022	VQSRTrancheSNP99.80to99.90	0	none	9e-6	0	82	9e-6
chrX-006534315-C-G	chrX	6534315	C	G	3716022	VQSRTrancheSNP99.80to99.90	0.43656	afr	0.38353499999999985	20	82	0.43656
chrX-006534315-C-T	chrX	6534315	C	T	3716022	VQSRTrancheSNP99.80to99.90	0	none	2.2000000000000003e-5	0	82	2.2000000000000003e-5
chrX-006534326-C-G	chrX	6534326	C	G	3198638	VQSRTrancheSNP99.80to99.90	0.34608	afr	0.28829299999999936	23	98	0.34608
chrX-006534342-T-C	chrX	6534342	T	C	105148	VQSRTrancheSNP99.70to99.80	0.037347	afr	0.01747900000000001	1	118	0.037347
chrX-006534342-T-G	chrX	6534342	T	G	105148	VQSRTrancheSNP99.70to99.80	0	none	0	0	118	1e-6
chrX-006534409-T-C	chrX	6534409	T	C	147579	VQSRTrancheSNP99.70to99.80	0.0080956	afr	0.01514099999999998	4	128	0.01514099999999998
chrX-006534449-C-T	chrX	6534449	C	T	113578	PASS	0.0030656	nfe	0.01593100000000002	0	130	0.01593100000000002
chrX-006534454-G-A	chrX	6534454	G	A	380407	PASS	0.0058726	afr	0.00159499999999999	0	126	0.0058726
chrX-006534454-G-C	chrX	6534454	G	C	380407	PASS	0.0020776	amr	0.003905	0	126	0.003905
chrX-006534454-G-T	chrX	6534454	G	T	380407	PASS	0.031184	afr	0.04602900000000002	2	126	0.04602900000000002
chrX-006534483-C-G	chrX	6534483	C	G	558936	ExcessHet	0.018257	nfe	0.051883	12	132	0.051883
chrX-006534528-A-G	chrX	6534528	A	G	1362970	ExcessHet	0.16411	afr	0.17782	20	124	0.17782
chrX-006534542-G-A	chrX	6534542	G	A	2262	VQSRTrancheSNP99.80to99.90	2.6383e-4	nfe	1.88e-4	0	124	2.6383e-4
chrX-006534542-G-C	chrX	6534542	G	C	2262	VQSRTrancheSNP99.80to99.90	0	none	0	0	124	1e-6
chrX-006534542-G-T	chrX	6534542	G	T	2262	VQSRTrancheSNP99.80to99.90	0	none	0	0	124	1e-6
chrX-006534557-A-G	chrX	6534557	A	G	844823	ExcessHet	0.12201	eas	0.071239	4	126	0.12201
chrX-006534558-T-C	chrX	6534558	T	C	832	VQSRTrancheSNP99.90to99.95	2.729e-5	nfe	9e-6	1	124	2.729e-5
chrX-006534563-C-A	chrX	6534563	C	A	10187022	ExcessHet	0.59764	eas	0.47334699999999946	66	116	0.59764
chrX-006534563-C-G	chrX	6534563	C	G	10187022	ExcessHet	0	none	2.2000000000000003e-5	0	116	2.2000000000000003e-5
chrX-006534563-C-T	chrX	6534563	C	T	10187022	ExcessHet	0	none	0	0	116	1e-6
chrX-006534574-T-G	chrX	6534574	T	G	1719	VQSRTrancheSNP99.90to99.95	2.3383e-4	nfe	0.002263	0	114	0.002263
chrX-006534588-A-G	chrX	6534588	A	G	337782	VQSRTrancheSNP99.90to99.95	0.041119	sas	0.05029600000000002	3	124	0.05029600000000002
chrX-006534588-A-T	chrX	6534588	A	T	337782	VQSRTrancheSNP99.90to99.95	1.0879e-4	nfe	2.2000000000000003e-5	0	124	1.0879e-4
chrX-006534640-A-C	chrX	6534640	A	C	25512	VQSRTrancheSNP99.80to99.90	0.018455	afr	0.005255	0	86	0.018455
chrX-006534649-T-A	chrX	6534649	T	A	274939	VQSRTrancheSNP99.90to99.95	2.02e-6	nfe	5.2999999999999994e-5	0	44	5.2999999999999994e-5
chrX-006534649-T-C	chrX	6534649	T	C	274939	VQSRTrancheSNP99.90to99.95	0.06309	afr	0.08982900000000002	3	44	0.08982900000000002
chrX-006534649-T-G	chrX	6534649	T	G	274939	VQSRTrancheSNP99.90to99.95	1.6316e-4	afr	7.960000000000004e-4	0	44	7.960000000000004e-4
chrX-006534668-C-A	chrX	6534668	C	A	110770	VQSRTrancheSNP99.80to99.90	0	none	9e-6	0	106	9e-6
chrX-006534668-C-G	chrX	6534668	C	G	110770	VQSRTrancheSNP99.80to99.90	0	none	0	0	106	1e-6
chrX-006534668-C-T	chrX	6534668	C	T	110770	VQSRTrancheSNP99.80to99.90	0.010546	nfe	0.01193199999999999	0	106	0.01193199999999999
chrX-006534676-C-A	chrX	6534676	C	A	7488	VQSRTrancheSNP99.80to99.90	4.6054e-4	sas	0.004183	0	110	0.004183
chrX-006534703-TC-AC	chrX	6534703	TC	AC	3998	VQSRTrancheINDEL99.50to99.90	0	none	9e-6	0	18	9e-6
chrX-006534703-TC-CC	chrX	6534703	TC	CC	3998	VQSRTrancheINDEL99.50to99.90	0	none	1.6699999999999994e-4	0	18	1.6699999999999994e-4
chrX-006534703-TC-GC	chrX	6534703	TC	GC	3998	VQSRTrancheINDEL99.50to99.90	0	none	0.00364	0	18	0.00364
chrX-006534703-TC-T	chrX	6534703	TC	T	3998	VQSRTrancheINDEL99.50to99.90	0	none	9e-6	0	18	9e-6
chrX-006534704-C-*	chrX	6534704	C	*	71877	VQSRTrancheSNP99.90to99.95	0	none	9e-6	0	22	9e-6
chrX-006534704-C-A	chrX	6534704	C	A	71877	VQSRTrancheSNP99.90to99.95	0.03954	afr	0.007021	0	22	0.03954
chrX-006534704-C-G	chrX	6534704	C	G	71877	VQSRTrancheSNP99.90to99.95	0.066493	sas	0.033336	0	22	0.066493
chrX-006534704-C-T	chrX	6534704	C	T	71877	VQSRTrancheSNP99.90to99.95	0	none	9e-6	0	22	9e-6
chrX-006534710-CGGG-*	chrX	6534710	CGGG	*	205240	VQSRTrancheINDEL99.50to99.90	0	none	9e-6	0	20	9e-6
chrX-006534710-CGGG-AGGG	chrX	6534710	CGGG	AGGG	205240	VQSRTrancheINDEL99.50to99.90	0	none	1.87e-4	0	20	1.87e-4
chrX-006534710-CGGG-C	chrX	6534710	CGGG	C	205240	VQSRTrancheINDEL99.50to99.90	0	none	0	0	20	1e-6
chrX-006534710-CGGG-CAGGG	chrX	6534710	CGGG	CAGGG	205240	VQSRTrancheINDEL99.50to99.90	0	none	0.00110499999999999	0	20	0.00110499999999999
chrX-006534710-CGGG-CG	chrX	6534710	CGGG	CG	205240	VQSRTrancheINDEL99.50to99.90	0	none	1.27e-4	0	20	1.27e-4
chrX-006534710-CGGG-CGG	chrX	6534710	CGGG	CGG	205240	VQSRTrancheINDEL99.50to99.90	0	none	0.047093	0	20	0.047093
chrX-006534710-CGGG-CGGGG	chrX	6534710	CGGG	CGGGG	205240	VQSRTrancheINDEL99.50to99.90	0	none	9.849999999999991e-4	0	20	9.849999999999991e-4
chrX-006534710-CGGG-CGGGGGGGGG	chrX	6534710	CGGG	CGGGGGGGGG	205240	VQSRTrancheINDEL99.50to99.90	0	none	8.190000000000003e-4	0	20	8.190000000000003e-4
chrX-006534710-CGGG-GGGG	chrX	6534710	CGGG	GGGG	205240	VQSRTrancheINDEL99.50to99.90	0	none	0.04605600000000002	0	20	0.04605600000000002
chrX-006534710-CGGG-TGGG	chrX	6534710	CGGG	TGGG	205240	VQSRTrancheINDEL99.50to99.90	0	none	2.2000000000000003e-5	0	20	2.2000000000000003e-5
chrX-006534717-G-A	chrX	6534717	G	A	101668	VQSRTrancheINDEL99.00to99.50	8.4455e-4	eas	0.00144499999999999	0	44	0.00144499999999999
chrX-006534717-G-C	chrX	6534717	G	C	101668	VQSRTrancheINDEL99.00to99.50	1.3259e-4	amr	2.2000000000000003e-5	0	44	1.3259e-4
chrX-006534717-G-GA	chrX	6534717	G	GA	101668	VQSRTrancheINDEL99.00to99.50	0.021525	amr	0.02044600000000001	0	44	0.021525
chrX-006534717-G-GCA	chrX	6534717	G	GCA	101668	VQSRTrancheINDEL99.00to99.50	0	none	0	0	44	1e-6
chrX-006534717-G-T	chrX	6534717	G	T	101668	VQSRTrancheINDEL99.00to99.50	0.0026605	nfe	7.490000000000004e-4	0	44	0.0026605
chrX-006534719-GT-CT	chrX	6534719	GT	CT	418	VQSRTrancheINDEL99.50to99.90	0	none	9.380000000000004e-4	0	58	9.380000000000004e-4
chrX-006534719-GT-G	chrX	6534719	GT	G	418	VQSRTrancheINDEL99.50to99.90	0	none	3.6999999999999985e-5	0	58	3.6999999999999985e-5
chrX-006534719-GT-TT	chrX	6534719	GT	TT	418	VQSRTrancheINDEL99.50to99.90	0	none	0	0	58	1e-6
chrX-006534727-T-C	chrX	6534727	T	C	569	VQSRTrancheSNP99.80to99.90	0	none	0	0	70	1e-6
chrX-006534727-T-G	chrX	6534727	T	G	569	VQSRTrancheSNP99.80to99.90	8.04e-6	nfe	0.00103399999999999	0	70	0.00103399999999999
chrX-006534728-A-C	chrX	6534728	A	C	65	VQSRTrancheSNP99.80to99.90	0	none	1.88e-4	0	90	1.88e-4
chrX-006534729-A-C	chrX	6534729	A	C	668	VQSRTrancheSNP99.70to99.80	7.596e-5	nfe	0.00122799999999999	0	90	0.00122799999999999
chrX-006534871-C-A	chrX	6534871	C	A	365835	PASS	0.008408	nfe	0.002657	2	18	0.008408
chrX-006534871-C-G	chrX	6534871	C	G	365835	PASS	0.54161	eas	0.21350300000000005	3	18	0.54161
chrX-006534871-C-T	chrX	6534871	C	T	365835	PASS	0	none	1.0799999999999996e-4	0	18	1.0799999999999996e-4
chrX-006534914-T-C	chrX	6534914	T	C	1127	VQSRTrancheSNP99.80to99.90	5.488e-5	nfe	1.47e-4	0	16	1.47e-4
chrX-006534914-T-G	chrX	6534914	T	G	1127	VQSRTrancheSNP99.80to99.90	0	none	1.47e-4	0	16	1.47e-4
chrX-006534933-A-C	chrX	6534933	A	C	269672	VQSRTrancheSNP99.80to99.90	0.0044284	sas	7.950000000000004e-4	0	12	0.0044284
chrX-006534933-A-G	chrX	6534933	A	G	269672	VQSRTrancheSNP99.80to99.90	0.44428	afr	0.08028700000000003	0	12	0.44428
chrX-006534985-G-A	chrX	6534985	G	A	1315	VQSRTrancheSNP99.80to99.90	6.457e-5	nfe	2.500000000000001e-4	0	12	2.500000000000001e-4
chrX-006534988-T-C	chrX	6534988	T	C	2224	PASS	6.525e-5	nfe	3.150000000000005e-4	0	12	3.150000000000005e-4
chrX-006535259-TTG-GTG	chrX	6535259	TTG	GTG	53775	PASS	0	none	0.02179100000000001	0	0	0.02179100000000001
chrX-006535259-TTG-T	chrX	6535259	TTG	T	53775	PASS	4.7214e-4	nfe	1.87e-4	0	0	4.7214e-4
chrX-006535259-TTG-TGTG	chrX	6535259	TTG	TGTG	53775	PASS	0	none	2.08e-4	0	0	2.08e-4
chrX-006535259-TTG-TTGTG	chrX	6535259	TTG	TTGTG	53775	PASS	0	none	3.150000000000005e-4	0	0	3.150000000000005e-4
chrX-007049765-T-C	chrX	7049765	T	C	160575	PASS	0.23297	nfe	0.08042200000000002	0	0	0.23297
chrX-007049848-GAAGA-G	chrX	7049848	GAAGA	G	316530.97	PASS	0.35038	amr	0.097692	0	0	0.35038
chrX-007049925-A-C	chrX	7049925	A	C	191839	PASS	0.098762	mid	0.05505200000000001	3	36	0.098762
chrX-007049925-A-T	chrX	7049925	A	T	191839	PASS	0	none	0	0	36	1e-6
chrX-007049970-A-G	chrX	7049970	A	G	1979547	PASS	0.71461	sas	0.4941959999999994	42	64	0.71461
chrX-007057466-A-C	chrX	7057466	A	C	12442	PASS	0.0038297	sas	0.00159299999999999	1	90	0.0038297
chrX-007057511-TG-T	chrX	7057511	TG	T	2778.97	PASS	6.097e-5	amr	1.6699999999999994e-4	1	118	1.6699999999999994e-4
chrX-007057711-G-T	chrX	7057711	G	T	8058732	PASS	0.43332	mid	0.3471079999999995	41	134	0.43332
chrX-007057741-C-G	chrX	7057741	C	G	17607742	PASS	0.74415	sas	0.6040000000000008	94	134	0.74415
chrX-007077096-G-A	chrX	7077096	G	A	6573	PASS	2.9083e-4	nfe	1.47e-4	1	134	2.9083e-4
chrX-007077274-C-T	chrX	7077274	C	T	31147372	PASS	0.74417	sas	0.6226770000000003	94	134	0.74417
chrX-007077376-C-T	chrX	7077376	C	T	10428777	PASS	0.47242	amr	0.23419	53	134	0.47242
chrX-007077397-C-T	chrX	7077397	C	T	10807190	PASS	0.48269	amr	0.25869099999999984	53	134	0.48269
chrX-007077496-C-A	chrX	7077496	C	A	11573300	PASS	0.44267	mid	0.34440599999999943	41	134	0.44267
chrX-007105637-G-A	chrX	7105637	G	A	5957650	PASS	0.47468	amr	0.234082	53	134	0.47468
chrX-007105845-GAAA-*	chrX	7105845	GAAA	*	93481	ExcessHet	0	none	8.920000000000005e-4	0	110	8.920000000000005e-4
chrX-007105845-GAAA-AAAA	chrX	7105845	GAAA	AAAA	93481	ExcessHet	0	none	0.00179099999999999	0	110	0.00179099999999999
chrX-007105845-GAAA-G	chrX	7105845	GAAA	G	93481	ExcessHet	0	none	9e-6	0	110	9e-6
chrX-007105845-GAAA-GA	chrX	7105845	GAAA	GA	93481	ExcessHet	0	none	6.800000000000003e-4	0	110	6.800000000000003e-4
chrX-007105845-GAAA-GAA	chrX	7105845	GAAA	GAA	93481	ExcessHet	0	none	0.03363000000000002	1	110	0.03363000000000002
chrX-007105845-GAAA-GAAAA	chrX	7105845	GAAA	GAAAA	93481	ExcessHet	0	none	0.04235900000000002	4	110	0.04235900000000002
chrX-007105845-GAAA-GAAAAA	chrX	7105845	GAAA	GAAAAA	93481	ExcessHet	0	none	2.720000000000003e-4	0	110	2.720000000000003e-4
chrX-007105845-GAAA-GAAAAAAA	chrX	7105845	GAAA	GAAAAAAA	93481	ExcessHet	0	none	7.099999999999998e-5	0	110	7.099999999999998e-5
chrX-007148010-A-C	chrX	7148010	A	C	9985051	PASS	0.86747	afr	0.6313260000000005	37	56	0.86747
chrX-007148035-C-T	chrX	7148035	C	T	34	PASS	0	none	8.9e-5	0	62	8.9e-5
chrX-007148092-C-A	chrX	7148092	C	A	51	PASS	0	none	0	0	30	1e-6
chrX-007148092-C-T	chrX	7148092	C	T	51	PASS	0	none	3.6999999999999985e-5	0	30	3.6999999999999985e-5
chrX-007148113-T-*	chrX	7148113	T	*	143	PASS	0	none	2.2000000000000003e-5	0	36	2.2000000000000003e-5
chrX-007148113-T-C	chrX	7148113	T	C	143	PASS	0	none	0	0	36	1e-6
chrX-007148113-T-G	chrX	7148113	T	G	143	PASS	1.87e-6	nfe	5.2999999999999994e-5	0	36	5.2999999999999994e-5
chrX-007219573-A-T	chrX	7219573	A	T	2481	PASS	3.272e-4	nfe	2.2000000000000003e-5	1	132	3.272e-4
chrX-007253336-G-T	chrX	7253336	G	T	1063	PASS	0	none	0	1	134	1e-6
chrX-007275929-CTTTTTTTT-C	chrX	7275929	CTTTTTTTT	C	2630057	ExcessHet	0	none	0	0	116	1e-6
chrX-007275929-CTTTTTTTT-CT	chrX	7275929	CTTTTTTTT	CT	2630057	ExcessHet	0	none	9e-6	0	116	9e-6
chrX-007275929-CTTTTTTTT-CTT	chrX	7275929	CTTTTTTTT	CTT	2630057	ExcessHet	0	none	3.3800000000000046e-4	0	116	3.3800000000000046e-4
chrX-007275929-CTTTTTTTT-CTTT	chrX	7275929	CTTTTTTTT	CTTT	2630057	ExcessHet	0	none	0.00169299999999999	1	116	0.00169299999999999
chrX-007275929-CTTTTTTTT-CTTTT	chrX	7275929	CTTTTTTTT	CTTTT	2630057	ExcessHet	0	none	0.006651	0	116	0.006651
chrX-007275929-CTTTTTTTT-CTTTTT	chrX	7275929	CTTTTTTTT	CTTTTT	2630057	ExcessHet	0	none	0.02143700000000002	4	116	0.02143700000000002
chrX-007275929-CTTTTTTTT-CTTTTTT	chrX	7275929	CTTTTTTTT	CTTTTTT	2630057	ExcessHet	0	none	0.093063	17	116	0.093063
chrX-007275929-CTTTTTTTT-CTTTTTTT	chrX	7275929	CTTTTTTTT	CTTTTTTT	2630057	ExcessHet	0	none	0.243082	32	116	0.243082
chrX-007275929-CTTTTTTTT-CTTTTTTTTT	chrX	7275929	CTTTTTTTT	CTTTTTTTTT	2630057	ExcessHet	0	none	0.10844300000000004	10	116	0.10844300000000004
chrX-007275929-CTTTTTTTT-CTTTTTTTTTT	chrX	7275929	CTTTTTTTT	CTTTTTTTTTT	2630057	ExcessHet	0	none	0.023473	2	116	0.023473
chrX-007275929-CTTTTTTTT-CTTTTTTTTTTT	chrX	7275929	CTTTTTTTT	CTTTTTTTTTTT	2630057	ExcessHet	0	none	0.004363	0	116	0.004363
chrX-007275929-CTTTTTTTT-CTTTTTTTTTTTT	chrX	7275929	CTTTTTTTT	CTTTTTTTTTTTT	2630057	ExcessHet	0	none	5.870000000000005e-4	0	116	5.870000000000005e-4
chrX-007275929-CTTTTTTTT-CTTTTTTTTTTTTT	chrX	7275929	CTTTTTTTT	CTTTTTTTTTTTTT	2630057	ExcessHet	0	none	2.09e-4	0	116	2.09e-4
chrX-007275929-CTTTTTTTT-CTTTTTTTTTTTTTT	chrX	7275929	CTTTTTTTT	CTTTTTTTTTTTTTT	2630057	ExcessHet	0	none	0	0	116	1e-6
chrX-007275929-CTTTTTTTT-CTTTTTTTTTTTTTTT	chrX	7275929	CTTTTTTTT	CTTTTTTTTTTTTTTT	2630057	ExcessHet	0	none	2.2000000000000003e-5	0	116	2.2000000000000003e-5
chrX-007275929-CTTTTTTTT-CTTTTTTTTTTTTTTTT	chrX	7275929	CTTTTTTTT	CTTTTTTTTTTTTTTTT	2630057	ExcessHet	0	none	9e-6	0	116	9e-6
chrX-007275929-CTTTTTTTT-CTTTTTTTTTTTTTTTTTTTTTT	chrX	7275929	CTTTTTTTT	CTTTTTTTTTTTTTTTTTTTTTT	2630057	ExcessHet	0	none	0	0	116	1e-6
chrX-007275929-CTTTTTTTT-CTTTTTTTTTTTTTTTTTTTTTTTTTTTTTTTTTCTTCTTTTTTTTTT	chrX	7275929	CTTTTTTTT	CTTTTTTTTTTTTTTTTTTTTTTTTTTTTTTTTTCTTCTTTTTTTTTT	2630057	ExcessHet	0	none	0	0	116	1e-6
chrX-007275929-CTTTTTTTT-CTTTTTTTTTTTTTTTTTTTTTTTTTTTTTTTTTTTCTTTTTTTTTTTTT	chrX	7275929	CTTTTTTTT	CTTTTTTTTTTTTTTTTTTTTTTTTTTTTTTTTTTTCTTTTTTTTTTTTT	2630057	ExcessHet	0	none	0	0	116	1e-6
chrX-007275929-CTTTTTTTT-TTTTTTTTT	chrX	7275929	CTTTTTTTT	TTTTTTTTT	2630057	ExcessHet	0	none	2.09e-4	0	116	2.09e-4
chrX-007275930-T-*	chrX	7275930	T	*	2716	PASS	0	none	0.361483	55	110	0.361483
chrX-007275930-T-C	chrX	7275930	T	C	2716	PASS	1.0762e-4	nfe	8.9e-5	0	110	1.0762e-4
chrX-007275933-T-*	chrX	7275933	T	*	32	VQSRTrancheSNP99.90to99.95	0	none	0.00924399999999998	1	108	0.00924399999999998
chrX-007275933-T-A	chrX	7275933	T	A	32	VQSRTrancheSNP99.90to99.95	0	none	0	0	108	1e-6
chrX-007275933-T-C	chrX	7275933	T	C	32	VQSRTrancheSNP99.90to99.95	0	none	0	0	108	1e-6
chrX-007275947-G-*	chrX	7275947	G	*	37084	PASS	0	none	0.002562	0	86	0.002562
chrX-007275947-G-T	chrX	7275947	G	T	37084	PASS	0.019964	amr	0.01538599999999999	0	86	0.019964
chrX-007305036-T-C	chrX	7305036	T	C	70292	PASS	0.0041843	sas	0.00169399999999999	3	134	0.0041843
chrX-007305253-C-T	chrX	7305253	C	T	3352	PASS	4.1746e-4	nfe	3.6999999999999985e-5	2	130	4.1746e-4
chrX-007325263-G-A	chrX	7325263	G	A	8841410	PASS	0.3512	eas	0.210186	28	134	0.3512
chrX-007325284-C-T	chrX	7325284	C	T	311729	PASS	0.014745	nfe	0.006939	5	134	0.014745
chrX-007334144-G-A	chrX	7334144	G	A	380812	PASS	0.026401	sas	0.007535	3	134	0.026401
chrX-007491335-G-T	chrX	7491335	G	T	8141	PASS	0	none	0.005679	0	0	0.005679
chrX-007842380-CTTTTTTTTT-C	chrX	7842380	CTTTTTTTTT	C	6485.97	VQSRTrancheINDEL97.00to99.00	0	none	9e-6	0	0	9e-6
chrX-007842380-CTTTTTTTTT-CT	chrX	7842380	CTTTTTTTTT	CT	6485.97	VQSRTrancheINDEL97.00to99.00	0	none	3.6999999999999985e-5	0	0	3.6999999999999985e-5
chrX-007842380-CTTTTTTTTT-CTT	chrX	7842380	CTTTTTTTTT	CTT	6485.97	VQSRTrancheINDEL97.00to99.00	0	none	9e-6	0	0	9e-6
chrX-007842380-CTTTTTTTTT-CTTT	chrX	7842380	CTTTTTTTTT	CTTT	6485.97	VQSRTrancheINDEL97.00to99.00	0	none	6.999999999999998e-5	0	0	6.999999999999998e-5
chrX-007842380-CTTTTTTTTT-CTTTT	chrX	7842380	CTTTTTTTTT	CTTTT	6485.97	VQSRTrancheINDEL97.00to99.00	0	none	1.0699999999999996e-4	0	0	1.0699999999999996e-4
chrX-007842380-CTTTTTTTTT-CTTTTT	chrX	7842380	CTTTTTTTTT	CTTTTT	6485.97	VQSRTrancheINDEL97.00to99.00	0	none	5.850000000000005e-4	0	0	5.850000000000005e-4
chrX-007842380-CTTTTTTTTT-CTTTTTT	chrX	7842380	CTTTTTTTTT	CTTTTTT	6485.97	VQSRTrancheINDEL97.00to99.00	0	none	7.950000000000004e-4	0	0	7.950000000000004e-4
chrX-007842380-CTTTTTTTTT-CTTTTTTT	chrX	7842380	CTTTTTTTTT	CTTTTTTT	6485.97	VQSRTrancheINDEL97.00to99.00	0	none	0.00107999999999999	0	0	0.00107999999999999
chrX-007842380-CTTTTTTTTT-CTTTTTTTT	chrX	7842380	CTTTTTTTTT	CTTTTTTTT	6485.97	VQSRTrancheINDEL97.00to99.00	0	none	5.160000000000003e-4	0	0	5.160000000000003e-4
chrX-007842380-CTTTTTTTTT-CTTTTTTTTTT	chrX	7842380	CTTTTTTTTT	CTTTTTTTTTT	6485.97	VQSRTrancheINDEL97.00to99.00	0	none	1.0699999999999996e-4	0	0	1.0699999999999996e-4
chrX-007842380-CTTTTTTTTT-CTTTTTTTTTTT	chrX	7842380	CTTTTTTTTT	CTTTTTTTTTTT	6485.97	VQSRTrancheINDEL97.00to99.00	0	none	2.2000000000000003e-5	0	0	2.2000000000000003e-5
chrX-007842742-G-A	chrX	7842742	G	A	187711	VQSRTrancheSNP99.80to99.90	0.14122	eas	0.04860500000000001	0	16	0.14122
chrX-007842759-C-A	chrX	7842759	C	A	2466266	VQSRTrancheSNP99.80to99.90	0	none	0	0	20	1e-6
chrX-007842759-C-G	chrX	7842759	C	G	2466266	VQSRTrancheSNP99.80to99.90	0	none	0	0	20	1e-6
chrX-007842759-C-T	chrX	7842759	C	T	2466266	VQSRTrancheSNP99.80to99.90	0.61304	amr	0.48918299999999953	10	20	0.61304
chrX-007842766-T-C	chrX	7842766	T	C	19858	VQSRTrancheSNP99.80to99.90	0.084404	afr	0.00808199999999999	0	28	0.084404
chrX-007842766-T-G	chrX	7842766	T	G	19858	VQSRTrancheSNP99.80to99.90	0	none	1.0799999999999996e-4	0	28	1.0799999999999996e-4
chrX-007842871-C-A	chrX	7842871	C	A	59811	PASS	0	none	9e-6	0	58	9e-6
chrX-007842871-C-G	chrX	7842871	C	G	59811	PASS	0	none	9e-6	0	58	9e-6
chrX-007842871-C-T	chrX	7842871	C	T	59811	PASS	0.02626	afr	0.031723	4	58	0.031723
chrX-007842922-G-A	chrX	7842922	G	A	92750	VQSRTrancheSNP99.70to99.80	0.015565	nfe	0.01247299999999999	2	80	0.015565
chrX-007842964-T-C	chrX	7842964	T	C	142	VQSRTrancheSNP99.80to99.90	0	none	0	0	78	1e-6
chrX-007842964-T-G	chrX	7842964	T	G	142	VQSRTrancheSNP99.80to99.90	2.97e-6	nfe	2.9400000000000004e-4	0	78	2.9400000000000004e-4
chrX-007842969-A-C	chrX	7842969	A	C	474	VQSRTrancheSNP99.80to99.90	0	none	0.00120099999999999	0	22	0.00120099999999999
chrX-007842970-T-C	chrX	7842970	T	C	895	PASS	0	none	0	0	18	1e-6
chrX-007842970-T-G	chrX	7842970	T	G	895	PASS	0	none	0.00156599999999999	0	18	0.00156599999999999
chrX-007842972-A-C	chrX	7842972	A	C	1108	PASS	0	none	0.002857	0	12	0.002857
chrX-007842972-A-G	chrX	7842972	A	G	1108	PASS	0	none	9e-6	0	12	9e-6
chrX-007842972-A-T	chrX	7842972	A	T	1108	PASS	0	none	9e-6	0	12	9e-6
chrX-007842978-CA-*	chrX	7842978	CA	*	378	VQSRTrancheINDEL99.50to99.90	0	none	2.2000000000000003e-5	0	0	2.2000000000000003e-5
chrX-007842978-CA-C	chrX	7842978	CA	C	378	VQSRTrancheINDEL99.50to99.90	1.7144e-4	nfe	1.0699999999999996e-4	0	0	1.7144e-4
chrX-007842978-CA-CAA	chrX	7842978	CA	CAA	378	VQSRTrancheINDEL99.50to99.90	0	none	9e-6	0	0	9e-6
chrX-007842978-CA-CAAA	chrX	7842978	CA	CAAA	378	VQSRTrancheINDEL99.50to99.90	0	none	0	0	0	1e-6
chrX-007842978-CA-GA	chrX	7842978	CA	GA	378	VQSRTrancheINDEL99.50to99.90	0	none	0	0	0	1e-6
chrX-007842979-ACCC-*	chrX	7842979	ACCC	*	336438	VQSRTrancheINDEL97.00to99.00	0	none	1.47e-4	0	0	1.47e-4
chrX-007842979-ACCC-A	chrX	7842979	ACCC	A	336438	VQSRTrancheINDEL97.00to99.00	0.040965	eas	0.0054729999999999996	0	0	0.040965
chrX-007842979-ACCC-AACCCC	chrX	7842979	ACCC	AACCCC	336438	VQSRTrancheINDEL97.00to99.00	0	none	9e-6	0	0	9e-6
chrX-007842979-ACCC-AACCCCC	chrX	7842979	ACCC	AACCCCC	336438	VQSRTrancheINDEL97.00to99.00	0	none	9e-6	0	0	9e-6
chrX-007842979-ACCC-AACCCCCCC	chrX	7842979	ACCC	AACCCCCCC	336438	VQSRTrancheINDEL97.00to99.00	0	none	0	0	0	1e-6
chrX-007842979-ACCC-AACCCCCCCCC	chrX	7842979	ACCC	AACCCCCCCCC	336438	VQSRTrancheINDEL97.00to99.00	0	none	0	0	0	1e-6
chrX-007842979-ACCC-AACCCCCCCCCCCCCC	chrX	7842979	ACCC	AACCCCCCCCCCCCCC	336438	VQSRTrancheINDEL97.00to99.00	0	none	0	0	0	1e-6
chrX-007842979-ACCC-AC	chrX	7842979	ACCC	AC	336438	VQSRTrancheINDEL97.00to99.00	0	none	0.00115199999999999	0	0	0.00115199999999999
chrX-007842979-ACCC-ACACCCCC	chrX	7842979	ACCC	ACACCCCC	336438	VQSRTrancheINDEL97.00to99.00	0	none	2.2000000000000003e-5	0	0	2.2000000000000003e-5
chrX-007842979-ACCC-ACACCCCCCC	chrX	7842979	ACCC	ACACCCCCCC	336438	VQSRTrancheINDEL97.00to99.00	0	none	9e-6	0	0	9e-6
chrX-007842979-ACCC-ACC	chrX	7842979	ACCC	ACC	336438	VQSRTrancheINDEL97.00to99.00	0	none	0.06608600000000002	0	0	0.06608600000000002
chrX-007842979-ACCC-ACCCACCCCC	chrX	7842979	ACCC	ACCCACCCCC	336438	VQSRTrancheINDEL97.00to99.00	0	none	9e-6	0	0	9e-6
chrX-007842979-ACCC-ACCCC	chrX	7842979	ACCC	ACCCC	336438	VQSRTrancheINDEL97.00to99.00	0	none	5.160000000000003e-4	0	0	5.160000000000003e-4
chrX-007842979-ACCC-ACCCCC	chrX	7842979	ACCC	ACCCCC	336438	VQSRTrancheINDEL97.00to99.00	0	none	2.2000000000000003e-5	0	0	2.2000000000000003e-5
chrX-007842979-ACCC-ACCCCCC	chrX	7842979	ACCC	ACCCCCC	336438	VQSRTrancheINDEL97.00to99.00	0	none	3.6999999999999985e-5	0	0	3.6999999999999985e-5
chrX-007842979-ACCC-ACCCCCCCCC	chrX	7842979	ACCC	ACCCCCCCCC	336438	VQSRTrancheINDEL97.00to99.00	0	none	0.006836	0	0	0.006836
chrX-007842979-ACCC-ACCCCCCCCCC	chrX	7842979	ACCC	ACCCCCCCCCC	336438	VQSRTrancheINDEL97.00to99.00	0	none	0.004095	0	0	0.004095
chrX-007842979-ACCC-ACCCCCCCCCCC	chrX	7842979	ACCC	ACCCCCCCCCCC	336438	VQSRTrancheINDEL97.00to99.00	0	none	0.002256	0	0	0.002256
chrX-007842979-ACCC-ACCCCCCCCCCCC	chrX	7842979	ACCC	ACCCCCCCCCCCC	336438	VQSRTrancheINDEL97.00to99.00	0	none	0.00151599999999999	0	0	0.00151599999999999
chrX-007842979-ACCC-ACCCCCCCCCCCCC	chrX	7842979	ACCC	ACCCCCCCCCCCCC	336438	VQSRTrancheINDEL97.00to99.00	0	none	3.3700000000000044e-4	0	0	3.3700000000000044e-4
chrX-007842979-ACCC-ACCCCCCCCCCCCCC	chrX	7842979	ACCC	ACCCCCCCCCCCCCC	336438	VQSRTrancheINDEL97.00to99.00	0	none	3.3700000000000044e-4	0	0	3.3700000000000044e-4
chrX-007842979-ACCC-ACCCCCCCCCCCCCCC	chrX	7842979	ACCC	ACCCCCCCCCCCCCCC	336438	VQSRTrancheINDEL97.00to99.00	0	none	5.850000000000005e-4	0	0	5.850000000000005e-4
chrX-007842979-ACCC-ACCCCCCCCCCCCCCCC	chrX	7842979	ACCC	ACCCCCCCCCCCCCCCC	336438	VQSRTrancheINDEL97.00to99.00	0	none	1.87e-4	0	0	1.87e-4
chrX-007842979-ACCC-ACCCCCCCCCCCCCCCCC	chrX	7842979	ACCC	ACCCCCCCCCCCCCCCCC	336438	VQSRTrancheINDEL97.00to99.00	0	none	9e-6	0	0	9e-6
chrX-007842979-ACCC-ACCCCCCCCCCCCCCCCCC	chrX	7842979	ACCC	ACCCCCCCCCCCCCCCCCC	336438	VQSRTrancheINDEL97.00to99.00	0	none	6.999999999999998e-5	0	0	6.999999999999998e-5
chrX-007842979-ACCC-ACCCCCCCCCCCCCCCCCCC	chrX	7842979	ACCC	ACCCCCCCCCCCCCCCCCCC	336438	VQSRTrancheINDEL97.00to99.00	0	none	9e-6	0	0	9e-6
chrX-007842979-ACCC-ACCGCCC	chrX	7842979	ACCC	ACCGCCC	336438	VQSRTrancheINDEL97.00to99.00	0	none	1.0699999999999996e-4	0	0	1.0699999999999996e-4
chrX-007842979-ACCC-ACCGCCCC	chrX	7842979	ACCC	ACCGCCCC	336438	VQSRTrancheINDEL97.00to99.00	0	none	9e-6	0	0	9e-6
chrX-007842979-ACCC-ACCTCCCCCCC	chrX	7842979	ACCC	ACCTCCCCCCC	336438	VQSRTrancheINDEL97.00to99.00	0	none	9e-6	0	0	9e-6
chrX-007842979-ACCC-ACCTCCCCCCCCC	chrX	7842979	ACCC	ACCTCCCCCCCCC	336438	VQSRTrancheINDEL97.00to99.00	0	none	0	0	0	1e-6
chrX-007842979-ACCC-ACCTCCCCCCCCCCC	chrX	7842979	ACCC	ACCTCCCCCCCCCCC	336438	VQSRTrancheINDEL97.00to99.00	0	none	0	0	0	1e-6
chrX-007842979-ACCC-ACTCCC	chrX	7842979	ACCC	ACTCCC	336438	VQSRTrancheINDEL97.00to99.00	0	none	9e-6	0	0	9e-6
chrX-007842979-ACCC-ACTCCCC	chrX	7842979	ACCC	ACTCCCC	336438	VQSRTrancheINDEL97.00to99.00	0	none	9e-6	0	0	9e-6
chrX-007842979-ACCC-AGGGGGCCC	chrX	7842979	ACCC	AGGGGGCCC	336438	VQSRTrancheINDEL97.00to99.00	0	none	0	0	0	1e-6
chrX-007842979-ACCC-ATCCCCCCCCC	chrX	7842979	ACCC	ATCCCCCCCCC	336438	VQSRTrancheINDEL97.00to99.00	0	none	0	0	0	1e-6
chrX-007842979-ACCC-CCCC	chrX	7842979	ACCC	CCCC	336438	VQSRTrancheINDEL97.00to99.00	0	none	5.850000000000005e-4	0	0	5.850000000000005e-4
chrX-007842980-C-*	chrX	7842980	C	*	5266	VQSRTrancheINDEL99.50to99.90	0	none	0.06998700000000002	0	0	0.06998700000000002
chrX-007842980-C-A	chrX	7842980	C	A	5266	VQSRTrancheINDEL99.50to99.90	0.0026471	nfe	4.510000000000005e-4	0	0	0.0026471
chrX-007842980-C-CA	chrX	7842980	C	CA	5266	VQSRTrancheINDEL99.50to99.90	0	none	3.6999999999999985e-5	0	0	3.6999999999999985e-5
chrX-007842980-C-CCCA	chrX	7842980	C	CCCA	5266	VQSRTrancheINDEL99.50to99.90	0	none	2.2000000000000003e-5	0	0	2.2000000000000003e-5
chrX-007842980-C-CCCCA	chrX	7842980	C	CCCCA	5266	VQSRTrancheINDEL99.50to99.90	0	none	0	0	0	1e-6
chrX-007842980-C-CCG	chrX	7842980	C	CCG	5266	VQSRTrancheINDEL99.50to99.90	0.050765	eas	0.00111199999999999	0	0	0.050765
chrX-007842980-C-CCT	chrX	7842980	C	CCT	5266	VQSRTrancheINDEL99.50to99.90	0	none	1.48e-4	0	0	1.48e-4
chrX-007842980-C-G	chrX	7842980	C	G	5266	VQSRTrancheINDEL99.50to99.90	0	none	5.2999999999999994e-5	0	0	5.2999999999999994e-5
chrX-007842980-C-T	chrX	7842980	C	T	5266	VQSRTrancheINDEL99.50to99.90	0	none	9e-6	0	0	9e-6
chrX-007842981-C-*	chrX	7842981	C	*	2794	PASS	0	none	0.005947	0	0	0.005947
chrX-007842981-C-A	chrX	7842981	C	A	2794	PASS	0.002624	nfe	5.860000000000005e-4	0	0	0.002624
chrX-007842981-C-CA	chrX	7842981	C	CA	2794	PASS	0	none	5.2999999999999994e-5	0	0	5.2999999999999994e-5
chrX-007842981-C-CCA	chrX	7842981	C	CCA	2794	PASS	0	none	5.2999999999999994e-5	0	0	5.2999999999999994e-5
chrX-007842981-C-CCCCCCA	chrX	7842981	C	CCCCCCA	2794	PASS	0	none	9e-6	0	0	9e-6
chrX-007842981-C-CG	chrX	7842981	C	CG	2794	PASS	6.4947e-4	nfe	1.6699999999999994e-4	0	0	6.4947e-4
chrX-007842981-C-CT	chrX	7842981	C	CT	2794	PASS	0	none	5.2999999999999994e-5	0	0	5.2999999999999994e-5
chrX-007842981-C-G	chrX	7842981	C	G	2794	PASS	0	none	0	0	0	1e-6
chrX-007842981-C-T	chrX	7842981	C	T	2794	PASS	2.8053e-4	nfe	1.88e-4	0	0	2.8053e-4
chrX-007842982-C-*	chrX	7842982	C	*	42937	VQSRTrancheINDEL99.50to99.90	0	none	0.005551	0	0	0.005551
chrX-007842982-C-A	chrX	7842982	C	A	42937	VQSRTrancheINDEL99.50to99.90	0.055041	sas	0.00141899999999999	0	0	0.055041
chrX-007842982-C-CA	chrX	7842982	C	CA	42937	VQSRTrancheINDEL99.50to99.90	0	none	9e-6	0	0	9e-6
chrX-007842982-C-G	chrX	7842982	C	G	42937	VQSRTrancheINDEL99.50to99.90	0.03452	nfe	0.00112799999999999	0	0	0.03452
chrX-007842982-C-T	chrX	7842982	C	T	42937	VQSRTrancheINDEL99.50to99.90	0.058973	nfe	0.01511799999999998	0	0	0.058973
chrX-007842983-C-A	chrX	7842983	C	A	207939	VQSRTrancheINDEL99.50to99.90	0	none	6.999999999999998e-5	0	0	6.999999999999998e-5
chrX-007842983-C-CA	chrX	7842983	C	CA	207939	VQSRTrancheINDEL99.50to99.90	0	none	9e-6	0	0	9e-6
chrX-007842983-C-CCCA	chrX	7842983	C	CCCA	207939	VQSRTrancheINDEL99.50to99.90	0	none	0	0	0	1e-6
chrX-007842983-C-CTCT	chrX	7842983	C	CTCT	207939	VQSRTrancheINDEL99.50to99.90	0	none	0	0	0	1e-6
chrX-007842983-C-T	chrX	7842983	C	T	207939	VQSRTrancheINDEL99.50to99.90	0.5125	amr	0.058062	0	0	0.5125
chrX-007843025-T-C	chrX	7843025	T	C	585705	VQSRTrancheSNP99.80to99.90	0	none	0	0	36	1e-6
chrX-007843025-T-G	chrX	7843025	T	G	585705	VQSRTrancheSNP99.80to99.90	0.24322	amr	0.143985	13	36	0.24322
chrX-007843052-G-A	chrX	7843052	G	A	34509	VQSRTrancheSNP99.80to99.90	0.030301	afr	0.005639	1	76	0.030301
chrX-007843052-G-T	chrX	7843052	G	T	34509	VQSRTrancheSNP99.80to99.90	1.93e-6	nfe	9e-6	0	76	9e-6
chrX-007843061-G-T	chrX	7843061	G	T	2284441	VQSRTrancheSNP99.80to99.90	0.2427	afr	0.30962999999999957	29	72	0.30962999999999957
chrX-007843113-T-A	chrX	7843113	T	A	120163	VQSRTrancheSNP99.90to99.95	0	none	0	0	132	1e-6
chrX-007843113-T-C	chrX	7843113	T	C	120163	VQSRTrancheSNP99.90to99.95	0.020149	afr	0.01277899999999999	1	132	0.020149
chrX-007843138-G-C	chrX	7843138	G	C	9604357	ExcessHet	0	none	0	0	124	1e-6
chrX-007843138-G-T	chrX	7843138	G	T	9604357	ExcessHet	0.42311	eas	0.3435289999999994	44	124	0.42311
chrX-007843144-T-C	chrX	7843144	T	C	183397	VQSRTrancheSNP99.90to99.95	0.027712	afr	0.01435399999999999	1	132	0.027712
chrX-007843173-C-T	chrX	7843173	C	T	3583029	VQSRTrancheSNP99.90to99.95	0.13171	eas	0.22142200000000004	29	128	0.22142200000000004
chrX-007843218-G-A	chrX	7843218	G	A	4838625	VQSRTrancheSNP99.90to99.95	8.7e-6	nfe	3.6999999999999985e-5	0	132	3.6999999999999985e-5
chrX-007843218-G-C	chrX	7843218	G	C	4838625	VQSRTrancheSNP99.90to99.95	0.083618	nfe	0.079182	13	132	0.083618
chrX-007843247-C-A	chrX	7843247	C	A	2285870	ExcessHet	0.008663	eas	0.03449700000000001	2	130	0.03449700000000001
chrX-007843247-C-G	chrX	7843247	C	G	2285870	ExcessHet	0.050239	nfe	0.09036100000000002	9	130	0.09036100000000002
chrX-007843247-C-T	chrX	7843247	C	T	2285870	ExcessHet	3.1009e-4	afr	0.00127699999999999	0	130	0.00127699999999999
chrX-007843292-A-G	chrX	7843292	A	G	573508	VQSRTrancheSNP99.80to99.90	0.050757	eas	0.01806700000000001	5	134	0.050757
chrX-007843344-G-*	chrX	7843344	G	*	92057	VQSRTrancheSNP99.80to99.90	0	none	0	0	132	1e-6
chrX-007843344-G-A	chrX	7843344	G	A	92057	VQSRTrancheSNP99.80to99.90	0.0014229	nfe	0.002364	1	132	0.002364
chrX-007843359-A-G	chrX	7843359	A	G	2511741	ExcessHet	0.043269	sas	0.06477100000000001	10	132	0.06477100000000001
chrX-007843375-C-G	chrX	7843375	C	G	679173	VQSRTrancheSNP99.70to99.80	0.025924	amr	0.05495300000000001	8	130	0.05495300000000001
chrX-007843386-C-G	chrX	7843386	C	G	109876	VQSRTrancheSNP99.90to99.95	0.0031365	eas	0.00781999999999999	1	132	0.00781999999999999
chrX-007843439-C-G	chrX	7843439	C	G	2873808	ExcessHet	0.13558	nfe	0.14680200000000002	15	130	0.14680200000000002
chrX-007843463-G-A	chrX	7843463	G	A	35013398	ExcessHet	0.66631	sas	0.5578210000000001	70	130	0.66631
chrX-007843463-G-T	chrX	7843463	G	T	35013398	ExcessHet	4.495e-5	amr	2.9400000000000004e-4	0	130	2.9400000000000004e-4
chrX-007843513-A-G	chrX	7843513	A	G	100394	VQSRTrancheSNP99.70to99.80	0.0062962	eas	0.0036	1	134	0.0062962
chrX-007843543-C-T	chrX	7843543	C	T	5822	VQSRTrancheSNP99.80to99.90	0.0020676	amr	8.930000000000006e-4	1	134	0.0020676
chrX-007843545-C-T	chrX	7843545	C	T	772143	ExcessHet	0.065791	amr	0.05682700000000002	9	132	0.065791
chrX-007843604-C-A	chrX	7843604	C	A	21250261	VQSRTrancheSNP99.90to99.95	5.4715e-4	sas	0	0	128	5.4715e-4
chrX-007843604-C-G	chrX	7843604	C	G	21250261	VQSRTrancheSNP99.90to99.95	0.75796	amr	0.6655050000000005	100	128	0.75796
chrX-007843604-C-T	chrX	7843604	C	T	21250261	VQSRTrancheSNP99.90to99.95	1.039e-5	nfe	0	0	128	1.039e-5
chrX-007843706-T-*	chrX	7843706	T	*	8720097	VQSRTrancheSNP99.80to99.90	0	none	8.9e-5	0	68	8.9e-5
chrX-007843706-T-A	chrX	7843706	T	A	8720097	VQSRTrancheSNP99.80to99.90	5.542e-5	nfe	5.2999999999999994e-5	2	68	5.542e-5
chrX-007843706-T-C	chrX	7843706	T	C	8720097	VQSRTrancheSNP99.80to99.90	0.4985	eas	0.17120300000000002	20	68	0.4985
chrX-007843715-AGGCC-*	chrX	7843715	AGGCC	*	1703.97	VQSRTrancheINDEL99.90to99.95	0	none	2.2000000000000003e-5	0	128	2.2000000000000003e-5
chrX-007843715-AGGCC-A	chrX	7843715	AGGCC	A	1703.97	VQSRTrancheINDEL99.90to99.95	1e-6	nfe	3.6000000000000035e-4	1	128	3.6000000000000035e-4
chrX-007843716-G-*	chrX	7843716	G	*	266.97	VQSRTrancheINDEL99.90to99.95	0	none	4.270000000000005e-4	1	128	4.270000000000005e-4
chrX-007843716-G-GA	chrX	7843716	G	GA	266.97	VQSRTrancheINDEL99.90to99.95	0	none	9e-6	0	128	9e-6
chrX-007843716-G-GAGCGAGCTGGAGGAACCACTGAGTCAGGAGAGCGAGGTGGAAGAACCACTGAGTCAGGAGA	chrX	7843716	G	GAGCGAGCTGGAGGAACCACTGAGTCAGGAGAGCGAGGTGGAAGAACCACTGAGTCAGGAGA	266.97	VQSRTrancheINDEL99.90to99.95	0	none	0	0	128	1e-6
chrX-007843717-G-*	chrX	7843717	G	*	1301748	PASS	0	none	4.05e-4	1	106	4.05e-4
chrX-007843717-G-A	chrX	7843717	G	A	1301748	PASS	0.027057	sas	0.09371800000000002	11	106	0.09371800000000002
chrX-007843718-C-*	chrX	7843718	C	*	1309678	VQSRTrancheINDEL99.90to99.95	0	none	4.05e-4	1	106	4.05e-4
chrX-007843718-C-CCGAGCTGGAGGAACCACTGAGTCAGGAGAG	chrX	7843718	C	CCGAGCTGGAGGAACCACTGAGTCAGGAGAG	1309678	VQSRTrancheINDEL99.90to99.95	1.747e-5	nfe	0	0	106	1.747e-5
chrX-007843718-C-CGAGCTGGAGGAACCACTGAGTCAGGAGAG	chrX	7843718	C	CGAGCTGGAGGAACCACTGAGTCAGGAGAG	1309678	VQSRTrancheINDEL99.90to99.95	0	none	0	0	106	1e-6
chrX-007843718-C-CGAGGTGGAGGAA	chrX	7843718	C	CGAGGTGGAGGAA	1309678	VQSRTrancheINDEL99.90to99.95	0	none	0	0	106	1e-6
chrX-007843718-C-G	chrX	7843718	C	G	1309678	VQSRTrancheINDEL99.90to99.95	0.02708	sas	0.094416	11	106	0.094416
chrX-007843718-C-T	chrX	7843718	C	T	1309678	VQSRTrancheINDEL99.90to99.95	1.747e-5	nfe	3.820000000000003e-4	0	106	3.820000000000003e-4
chrX-007843719-CG-*	chrX	7843719	CG	*	28789	VQSRTrancheINDEL99.50to99.90	0	none	3.830000000000003e-4	1	128	3.830000000000003e-4
chrX-007843719-CG-AG	chrX	7843719	CG	AG	28789	VQSRTrancheINDEL99.50to99.90	0	none	2.2000000000000003e-5	0	128	2.2000000000000003e-5
chrX-007843719-CG-C	chrX	7843719	CG	C	28789	VQSRTrancheINDEL99.50to99.90	0	none	0	0	128	1e-6
chrX-007843719-CG-TG	chrX	7843719	CG	TG	28789	VQSRTrancheINDEL99.50to99.90	0	none	1.6699999999999994e-4	0	128	1.6699999999999994e-4
chrX-007843723-CTGGAGGAACCACTGAGTCAGGAGAGCGAGGTGGAAGAACCACTGAGTCAGGAGAGCCAGGTGGAGGAACCACTGAGTCAGGAGAGCGAGGTGGAAGAACCACTGAGTCAGGAGAGCCAGG-*	chrX	7843723	CTGGAGGAACCACTGAGTCAGGAGAGCGAGGTGGAAGAACCACTGAGTCAGGAGAGCCAGGTGGAGGAACCACTGAGTCAGGAGAGCGAGGTGGAAGAACCACTGAGTCAGGAGAGCCAGG	*	24438	VQSRTrancheINDEL99.50to99.90	0	none	2.2000000000000003e-5	0	128	2.2000000000000003e-5
chrX-007843723-CTGGAGGAACCACTGAGTCAGGAGAGCGAGGTGGAAGAACCACTGAGTCAGGAGAGCCAGGTGGAGGAACCACTGAGTCAGGAGAGCGAGGTGGAAGAACCACTGAGTCAGGAGAGCCAGG-C	chrX	7843723	CTGGAGGAACCACTGAGTCAGGAGAGCGAGGTGGAAGAACCACTGAGTCAGGAGAGCCAGGTGGAGGAACCACTGAGTCAGGAGAGCGAGGTGGAAGAACCACTGAGTCAGGAGAGCCAGG	C	24438	VQSRTrancheINDEL99.50to99.90	1.637e-5	nfe	0	0	128	1.637e-5
chrX-007843723-CTGGAGGAACCACTGAGTCAGGAGAGCGAGGTGGAAGAACCACTGAGTCAGGAGAGCCAGGTGGAGGAACCACTGAGTCAGGAGAGCGAGGTGGAAGAACCACTGAGTCAGGAGAGCCAGG-CCAGGTGGAGGAACCACTGAGTCAGGAGAGCGAGGTGGAAGAACCACTGAGTCAGGAGAGCCAGGTGGAGGAACCACTGAGTCAGGAGAGCGAGGTGGAAGAACCACTGAGTCAGGAGAGCCAGG	chrX	7843723	CTGGAGGAACCACTGAGTCAGGAGAGCGAGGTGGAAGAACCACTGAGTCAGGAGAGCCAGGTGGAGGAACCACTGAGTCAGGAGAGCGAGGTGGAAGAACCACTGAGTCAGGAGAGCCAGG	CCAGGTGGAGGAACCACTGAGTCAGGAGAGCGAGGTGGAAGAACCACTGAGTCAGGAGAGCCAGGTGGAGGAACCACTGAGTCAGGAGAGCGAGGTGGAAGAACCACTGAGTCAGGAGAGCCAGG	24438	VQSRTrancheINDEL99.50to99.90	0	none	0	0	128	1e-6
chrX-007843723-CTGGAGGAACCACTGAGTCAGGAGAGCGAGGTGGAAGAACCACTGAGTCAGGAGAGCCAGGTGGAGGAACCACTGAGTCAGGAGAGCGAGGTGGAAGAACCACTGAGTCAGGAGAGCCAGG-CGAGCGAGGTGGAAGAACCACTGAGTCAGGAGAGCCAGGTGGAGGAACCACTGAGTCAGGAGAGCGAGGTGGAAGAACCACTGAGTCAGGAGAGCCAGG	chrX	7843723	CTGGAGGAACCACTGAGTCAGGAGAGCGAGGTGGAAGAACCACTGAGTCAGGAGAGCCAGGTGGAGGAACCACTGAGTCAGGAGAGCGAGGTGGAAGAACCACTGAGTCAGGAGAGCCAGG	CGAGCGAGGTGGAAGAACCACTGAGTCAGGAGAGCCAGGTGGAGGAACCACTGAGTCAGGAGAGCGAGGTGGAAGAACCACTGAGTCAGGAGAGCCAGG	24438	VQSRTrancheINDEL99.50to99.90	0	none	2.5100000000000014e-4	1	128	2.5100000000000014e-4
chrX-007843723-CTGGAGGAACCACTGAGTCAGGAGAGCGAGGTGGAAGAACCACTGAGTCAGGAGAGCCAGGTGGAGGAACCACTGAGTCAGGAGAGCGAGGTGGAAGAACCACTGAGTCAGGAGAGCCAGG-CTGGAGGAACCACTGAGTCAGGAGAGCGAGGTGGAAGAACCACTGAGTCAGGAGAGCCAGG	chrX	7843723	CTGGAGGAACCACTGAGTCAGGAGAGCGAGGTGGAAGAACCACTGAGTCAGGAGAGCCAGGTGGAGGAACCACTGAGTCAGGAGAGCGAGGTGGAAGAACCACTGAGTCAGGAGAGCCAGG	CTGGAGGAACCACTGAGTCAGGAGAGCGAGGTGGAAGAACCACTGAGTCAGGAGAGCCAGG	24438	VQSRTrancheINDEL99.50to99.90	0	none	0.00125299999999999	2	128	0.00125299999999999
chrX-007843723-CTGGAGGAACCACTGAGTCAGGAGAGCGAGGTGGAAGAACCACTGAGTCAGGAGAGCCAGGTGGAGGAACCACTGAGTCAGGAGAGCGAGGTGGAAGAACCACTGAGTCAGGAGAGCCAGG-GTGGAGGAACCACTGAGTCAGGAGAGCGAGGTGGAAGAACCACTGAGTCAGGAGAGCCAGGTGGAGGAACCACTGAGTCAGGAGAGCGAGGTGGAAGAACCACTGAGTCAGGAGAGCCAGG	chrX	7843723	CTGGAGGAACCACTGAGTCAGGAGAGCGAGGTGGAAGAACCACTGAGTCAGGAGAGCCAGGTGGAGGAACCACTGAGTCAGGAGAGCGAGGTGGAAGAACCACTGAGTCAGGAGAGCCAGG	GTGGAGGAACCACTGAGTCAGGAGAGCGAGGTGGAAGAACCACTGAGTCAGGAGAGCCAGGTGGAGGAACCACTGAGTCAGGAGAGCGAGGTGGAAGAACCACTGAGTCAGGAGAGCCAGG	24438	VQSRTrancheINDEL99.50to99.90	0	none	2.2000000000000003e-5	0	128	2.2000000000000003e-5
chrX-007843728-GGAACCACTGAGTCAGGAGAGCGAGGTGGAAGAACCACTGAGTCAGGAGAGCCAGGTGGAGGAACCACTGAGTCAGGAGAGCGAGGTGGAA-*	chrX	7843728	GGAACCACTGAGTCAGGAGAGCGAGGTGGAAGAACCACTGAGTCAGGAGAGCCAGGTGGAGGAACCACTGAGTCAGGAGAGCGAGGTGGAA	*	23500	VQSRTrancheINDEL99.90to99.95	0	none	0.00171799999999999	3	128	0.00171799999999999
chrX-007843728-GGAACCACTGAGTCAGGAGAGCGAGGTGGAAGAACCACTGAGTCAGGAGAGCCAGGTGGAGGAACCACTGAGTCAGGAGAGCGAGGTGGAA-AGAACCACTGAGTCAGGAGAGCGAGGTGGAAGAACCACTGAGTCAGGAGAGCCAGGTGGAGGAACCACTGAGTCAGGAGAGCGAGGTGGAA	chrX	7843728	GGAACCACTGAGTCAGGAGAGCGAGGTGGAAGAACCACTGAGTCAGGAGAGCCAGGTGGAGGAACCACTGAGTCAGGAGAGCGAGGTGGAA	AGAACCACTGAGTCAGGAGAGCGAGGTGGAAGAACCACTGAGTCAGGAGAGCCAGGTGGAGGAACCACTGAGTCAGGAGAGCGAGGTGGAA	23500	VQSRTrancheINDEL99.90to99.95	0	none	3.6999999999999985e-5	0	128	3.6999999999999985e-5
chrX-007843728-GGAACCACTGAGTCAGGAGAGCGAGGTGGAAGAACCACTGAGTCAGGAGAGCCAGGTGGAGGAACCACTGAGTCAGGAGAGCGAGGTGGAA-G	chrX	7843728	GGAACCACTGAGTCAGGAGAGCGAGGTGGAAGAACCACTGAGTCAGGAGAGCCAGGTGGAGGAACCACTGAGTCAGGAGAGCGAGGTGGAA	G	23500	VQSRTrancheINDEL99.90to99.95	5.33e-6	nfe	0	0	128	5.33e-6
chrX-007843728-GGAACCACTGAGTCAGGAGAGCGAGGTGGAAGAACCACTGAGTCAGGAGAGCCAGGTGGAGGAACCACTGAGTCAGGAGAGCGAGGTGGAA-GGAACCACTGAGTCAGGAGAGCCAGGTGGAGGAACCACTGAGTCAGGAGAGCGAGGTGGAA	chrX	7843728	GGAACCACTGAGTCAGGAGAGCGAGGTGGAAGAACCACTGAGTCAGGAGAGCCAGGTGGAGGAACCACTGAGTCAGGAGAGCGAGGTGGAA	GGAACCACTGAGTCAGGAGAGCCAGGTGGAGGAACCACTGAGTCAGGAGAGCGAGGTGGAA	23500	VQSRTrancheINDEL99.90to99.95	0	none	5.2999999999999994e-5	0	128	5.2999999999999994e-5
chrX-007843728-GGAACCACTGAGTCAGGAGAGCGAGGTGGAAGAACCACTGAGTCAGGAGAGCCAGGTGGAGGAACCACTGAGTCAGGAGAGCGAGGTGGAA-GGAACCACTGAGTCAGGAGAGCGAGGTGGAAGAACCACTGAGTCAGGAGAGCGAGGTGGAAGAACCACTGAGTCAGGAGAGCCAGGTGGAGGAACCACTGAGTCAGGAGAGCGAGGTGGAA	chrX	7843728	GGAACCACTGAGTCAGGAGAGCGAGGTGGAAGAACCACTGAGTCAGGAGAGCCAGGTGGAGGAACCACTGAGTCAGGAGAGCGAGGTGGAA	GGAACCACTGAGTCAGGAGAGCGAGGTGGAAGAACCACTGAGTCAGGAGAGCGAGGTGGAAGAACCACTGAGTCAGGAGAGCCAGGTGGAGGAACCACTGAGTCAGGAGAGCGAGGTGGAA	23500	VQSRTrancheINDEL99.90to99.95	0	none	9e-6	0	128	9e-6
chrX-007843732-C-*	chrX	7843732	C	*	10419	VQSRTrancheSNP99.80to99.90	0	none	0.00186699999999999	3	130	0.00186699999999999
chrX-007843732-C-A	chrX	7843732	C	A	10419	VQSRTrancheSNP99.80to99.90	0	none	0	0	130	1e-6
chrX-007843732-C-T	chrX	7843732	C	T	10419	VQSRTrancheSNP99.80to99.90	0	none	3.6999999999999985e-5	0	130	3.6999999999999985e-5
chrX-007843740-T-*	chrX	7843740	T	*	99	VQSRTrancheINDEL99.90to99.95	0	none	0.00179199999999999	3	130	0.00179199999999999
chrX-007843740-T-A	chrX	7843740	T	A	99	VQSRTrancheINDEL99.90to99.95	0	none	0	0	130	1e-6
chrX-007843740-T-TCAGGAGAGCGAGGTGGAAGAACCACTGACTGTGTGGATGGC	chrX	7843740	T	TCAGGAGAGCGAGGTGGAAGAACCACTGACTGTGTGGATGGC	99	VQSRTrancheINDEL99.90to99.95	0	none	0	0	130	1e-6
chrX-007843746-G-*	chrX	7843746	G	*	133	VQSRTrancheSNP99.70to99.80	0	none	0.00142399999999999	2	130	0.00142399999999999
chrX-007843746-G-C	chrX	7843746	G	C	133	VQSRTrancheSNP99.70to99.80	0	none	0	0	130	1e-6
chrX-007843749-CGAGGTGGAAGAACCACTGAGTCAGGAGAGCCAGG-*	chrX	7843749	CGAGGTGGAAGAACCACTGAGTCAGGAGAGCCAGG	*	3140	VQSRTrancheINDEL99.90to99.95	0	none	0.00142399999999999	2	130	0.00142399999999999
chrX-007843749-CGAGGTGGAAGAACCACTGAGTCAGGAGAGCCAGG-C	chrX	7843749	CGAGGTGGAAGAACCACTGAGTCAGGAGAGCCAGG	C	3140	VQSRTrancheINDEL99.90to99.95	1e-6	nfe	4.270000000000005e-4	1	130	4.270000000000005e-4
chrX-007843749-CGAGGTGGAAGAACCACTGAGTCAGGAGAGCCAGG-TGAGGTGGAAGAACCACTGAGTCAGGAGAGCCAGG	chrX	7843749	CGAGGTGGAAGAACCACTGAGTCAGGAGAGCCAGG	TGAGGTGGAAGAACCACTGAGTCAGGAGAGCCAGG	3140	VQSRTrancheINDEL99.90to99.95	0	none	2.2000000000000003e-5	0	130	2.2000000000000003e-5
chrX-007843750-GAGGTGGAAGAACCACTGAGTCAGGAGAGCCAGGTGGAGGAACCACTGAGTCAGGAGAGCGAGGTGGAAGAACCACTGAGTCAGGAGAGCC-*	chrX	7843750	GAGGTGGAAGAACCACTGAGTCAGGAGAGCCAGGTGGAGGAACCACTGAGTCAGGAGAGCGAGGTGGAAGAACCACTGAGTCAGGAGAGCC	*	35976	VQSRTrancheINDEL97.00to99.00	0	none	0.001991	3	130	0.001991
chrX-007843750-GAGGTGGAAGAACCACTGAGTCAGGAGAGCCAGGTGGAGGAACCACTGAGTCAGGAGAGCGAGGTGGAAGAACCACTGAGTCAGGAGAGCC-AAGGTGGAAGAACCACTGAGTCAGGAGAGCCAGGTGGAGGAACCACTGAGTCAGGAGAGCGAGGTGGAAGAACCACTGAGTCAGGAGAGCC	chrX	7843750	GAGGTGGAAGAACCACTGAGTCAGGAGAGCCAGGTGGAGGAACCACTGAGTCAGGAGAGCGAGGTGGAAGAACCACTGAGTCAGGAGAGCC	AAGGTGGAAGAACCACTGAGTCAGGAGAGCCAGGTGGAGGAACCACTGAGTCAGGAGAGCGAGGTGGAAGAACCACTGAGTCAGGAGAGCC	35976	VQSRTrancheINDEL97.00to99.00	0	none	0	0	130	1e-6
chrX-007843750-GAGGTGGAAGAACCACTGAGTCAGGAGAGCCAGGTGGAGGAACCACTGAGTCAGGAGAGCGAGGTGGAAGAACCACTGAGTCAGGAGAGCC-G	chrX	7843750	GAGGTGGAAGAACCACTGAGTCAGGAGAGCCAGGTGGAGGAACCACTGAGTCAGGAGAGCGAGGTGGAAGAACCACTGAGTCAGGAGAGCC	G	35976	VQSRTrancheINDEL97.00to99.00	0	none	0	0	130	1e-6
chrX-007843750-GAGGTGGAAGAACCACTGAGTCAGGAGAGCCAGGTGGAGGAACCACTGAGTCAGGAGAGCGAGGTGGAAGAACCACTGAGTCAGGAGAGCC-GAGGTGGAAGAACCACTGAGTCAGGAGAGCCAGCTGGAGGAACCACTGAGTCAGGAGAGCGAGGTGGAAGAACCACTGAGTCAGGAGAGCCAGGTGGAGGAACCACTGAGTCAGGAGAGCCAGGTGGAAGAACCACTGAGTCAGGAGAGCCAGGTGGAGGAACCACTGAGTCAGGAGAGCGAGGTGGAAGAACCACTGAGTCAGGAGAGCC	chrX	7843750	GAGGTGGAAGAACCACTGAGTCAGGAGAGCCAGGTGGAGGAACCACTGAGTCAGGAGAGCGAGGTGGAAGAACCACTGAGTCAGGAGAGCC	GAGGTGGAAGAACCACTGAGTCAGGAGAGCCAGCTGGAGGAACCACTGAGTCAGGAGAGCGAGGTGGAAGAACCACTGAGTCAGGAGAGCCAGGTGGAGGAACCACTGAGTCAGGAGAGCCAGGTGGAAGAACCACTGAGTCAGGAGAGCCAGGTGGAGGAACCACTGAGTCAGGAGAGCGAGGTGGAAGAACCACTGAGTCAGGAGAGCC	35976	VQSRTrancheINDEL97.00to99.00	0	none	0	0	130	1e-6
chrX-007843750-GAGGTGGAAGAACCACTGAGTCAGGAGAGCCAGGTGGAGGAACCACTGAGTCAGGAGAGCGAGGTGGAAGAACCACTGAGTCAGGAGAGCC-GAGGTGGAAGAACCACTGAGTCAGGAGAGCCAGGTGGAGGAACCACTGAGTCAGGAGAGCCAGGTGGAAGAACCACTGAGTCAGGAGAGCCAGGTGGAGGAACCACTGAGTCAGGAGAGCGAGGTGGAAGAACCACTGAGTCAGGAGAGCC	chrX	7843750	GAGGTGGAAGAACCACTGAGTCAGGAGAGCCAGGTGGAGGAACCACTGAGTCAGGAGAGCGAGGTGGAAGAACCACTGAGTCAGGAGAGCC	GAGGTGGAAGAACCACTGAGTCAGGAGAGCCAGGTGGAGGAACCACTGAGTCAGGAGAGCCAGGTGGAAGAACCACTGAGTCAGGAGAGCCAGGTGGAGGAACCACTGAGTCAGGAGAGCGAGGTGGAAGAACCACTGAGTCAGGAGAGCC	35976	VQSRTrancheINDEL97.00to99.00	0	none	0.002439	0	130	0.002439
chrX-007843750-GAGGTGGAAGAACCACTGAGTCAGGAGAGCCAGGTGGAGGAACCACTGAGTCAGGAGAGCGAGGTGGAAGAACCACTGAGTCAGGAGAGCC-GAGGTGGAGGAACCACTGAGTCAGGAGAGCCAGGTGGAAGAACCACTGAGTCAGGAGAGCCAGGTGGAGGAACCACTGAGTCAGGAGAGCGAGGTGGAAGAACCACTGAGTCAGGAGAGCC	chrX	7843750	GAGGTGGAAGAACCACTGAGTCAGGAGAGCCAGGTGGAGGAACCACTGAGTCAGGAGAGCGAGGTGGAAGAACCACTGAGTCAGGAGAGCC	GAGGTGGAGGAACCACTGAGTCAGGAGAGCCAGGTGGAAGAACCACTGAGTCAGGAGAGCCAGGTGGAGGAACCACTGAGTCAGGAGAGCGAGGTGGAAGAACCACTGAGTCAGGAGAGCC	35976	VQSRTrancheINDEL97.00to99.00	0	none	0	0	130	1e-6
chrX-007843750-GAGGTGGAAGAACCACTGAGTCAGGAGAGCCAGGTGGAGGAACCACTGAGTCAGGAGAGCGAGGTGGAAGAACCACTGAGTCAGGAGAGCC-GAGGTGGAGGAACCACTGAGTCAGGAGAGCGAGGTGGAAGAACCACTGAGTCAGGAGAGCC	chrX	7843750	GAGGTGGAAGAACCACTGAGTCAGGAGAGCCAGGTGGAGGAACCACTGAGTCAGGAGAGCGAGGTGGAAGAACCACTGAGTCAGGAGAGCC	GAGGTGGAGGAACCACTGAGTCAGGAGAGCGAGGTGGAAGAACCACTGAGTCAGGAGAGCC	35976	VQSRTrancheINDEL97.00to99.00	0	none	7.099999999999998e-5	0	130	7.099999999999998e-5
chrX-007843753-G-*	chrX	7843753	G	*	5010	VQSRTrancheINDEL99.50to99.90	0	none	0.00214	3	128	0.00214
chrX-007843753-G-A	chrX	7843753	G	A	5010	VQSRTrancheINDEL99.50to99.90	1e-6	nfe	2.2000000000000003e-5	0	128	2.2000000000000003e-5
chrX-007843753-G-GTGGAAGAACCACTGAGTCAGGAGAGCCAGGTGGAGGAACCACTGAGTCAGGAGAGCGAGA	chrX	7843753	G	GTGGAAGAACCACTGAGTCAGGAGAGCCAGGTGGAGGAACCACTGAGTCAGGAGAGCGAGA	5010	VQSRTrancheINDEL99.50to99.90	0	none	0	0	128	1e-6
chrX-007843756-G-*	chrX	7843756	G	*	935	VQSRTrancheSNP99.95to100.00	0	none	0.00214	3	130	0.00214
chrX-007843756-G-T	chrX	7843756	G	T	935	VQSRTrancheSNP99.95to100.00	0	none	0	0	130	1e-6
chrX-007843758-AGAACCACTGAGTCAGGAGAGCCAGGTGGAG-*	chrX	7843758	AGAACCACTGAGTCAGGAGAGCCAGGTGGAG	*	25530	VQSRTrancheINDEL99.00to99.50	0	none	0.002139	3	120	0.002139
chrX-007843758-AGAACCACTGAGTCAGGAGAGCCAGGTGGAG-A	chrX	7843758	AGAACCACTGAGTCAGGAGAGCCAGGTGGAG	A	25530	VQSRTrancheINDEL99.00to99.50	4.6378e-4	eas	5.2999999999999994e-5	0	120	4.6378e-4
chrX-007843758-AGAACCACTGAGTCAGGAGAGCCAGGTGGAG-AGAACCACTGAGTCAGGAGAGCCAGGTGGAGGAACCACTGAGTCAGGAGAGCCAGGTGGAG	chrX	7843758	AGAACCACTGAGTCAGGAGAGCCAGGTGGAG	AGAACCACTGAGTCAGGAGAGCCAGGTGGAGGAACCACTGAGTCAGGAGAGCCAGGTGGAG	25530	VQSRTrancheINDEL99.00to99.50	0	none	9e-6	0	120	9e-6
chrX-007843758-AGAACCACTGAGTCAGGAGAGCCAGGTGGAG-CGAACCACTGAGTCAGGAGAGCCAGGTGGAG	chrX	7843758	AGAACCACTGAGTCAGGAGAGCCAGGTGGAG	CGAACCACTGAGTCAGGAGAGCCAGGTGGAG	25530	VQSRTrancheINDEL99.00to99.50	0	none	0	0	120	1e-6
chrX-007843758-AGAACCACTGAGTCAGGAGAGCCAGGTGGAG-GGAACCACTGAGTCAGGAGAGCCAGGTGGAG	chrX	7843758	AGAACCACTGAGTCAGGAGAGCCAGGTGGAG	GGAACCACTGAGTCAGGAGAGCCAGGTGGAG	25530	VQSRTrancheINDEL99.00to99.50	0	none	0.00103599999999999	0	120	0.00103599999999999
chrX-007843768-AGT-*	chrX	7843768	AGT	*	1367358.97	ExcessHet	0	none	0.002214	3	118	0.002214
chrX-007843768-AGT-A	chrX	7843768	AGT	A	1367358.97	ExcessHet	0	none	9e-6	0	118	9e-6
chrX-007843768-AGT-ACTGT	chrX	7843768	AGT	ACTGT	1367358.97	ExcessHet	0	none	0.00159499999999999	1	118	0.00159499999999999
chrX-007843768-AGT-ACTGTGT	chrX	7843768	AGT	ACTGTGT	1367358.97	ExcessHet	0	none	0.047144	7	118	0.047144
chrX-007843768-AGT-ACTGTGTGGATGGCCAGCTTTTCCCCTGT	chrX	7843768	AGT	ACTGTGTGGATGGCCAGCTTTTCCCCTGT	1367358.97	ExcessHet	0	none	1.88e-4	0	118	1.88e-4
chrX-007843768-AGT-ACTGTGTGGATGGT	chrX	7843768	AGT	ACTGTGTGGATGGT	1367358.97	ExcessHet	0	none	0.004517	1	118	0.004517
chrX-007843768-AGT-ACTGTGTGGATGT	chrX	7843768	AGT	ACTGTGTGGATGT	1367358.97	ExcessHet	0	none	0.01492799999999998	0	118	0.01492799999999998
chrX-007843768-AGT-ACTGTGTGT	chrX	7843768	AGT	ACTGTGTGT	1367358.97	ExcessHet	0	none	0.00130099999999999	0	118	0.00130099999999999
chrX-007843769-G-*	chrX	7843769	G	*	1021	VQSRTrancheSNP99.90to99.95	0	none	0.002187	3	72	0.002187
chrX-007843769-G-C	chrX	7843769	G	C	1021	VQSRTrancheSNP99.90to99.95	3.447e-5	nfe	2.9400000000000004e-4	0	72	2.9400000000000004e-4
chrX-007843770-TCAGGAGAGCCAG-*	chrX	7843770	TCAGGAGAGCCAG	*	899943.97	VQSRTrancheINDEL99.90to99.95	0	none	0.002214	3	116	0.002214
chrX-007843770-TCAGGAGAGCCAG-T	chrX	7843770	TCAGGAGAGCCAG	T	899943.97	VQSRTrancheINDEL99.90to99.95	0	none	0	0	116	1e-6
chrX-007843770-TCAGGAGAGCCAG-TGGAGAGCCAG	chrX	7843770	TCAGGAGAGCCAG	TGGAGAGCCAG	899943.97	VQSRTrancheINDEL99.90to99.95	0	none	0.04664000000000001	6	116	0.04664000000000001
chrX-007843773-G-*	chrX	7843773	G	*	102	VQSRTrancheSNP99.95to100.00	0	none	0.002164	3	112	0.002164
chrX-007843773-G-A	chrX	7843773	G	A	102	VQSRTrancheSNP99.95to100.00	0	none	0	0	112	1e-6
chrX-007843776-G-*	chrX	7843776	G	*	269534	VQSRTrancheSNP99.90to99.95	0	none	0.002189	3	112	0.002189
chrX-007843776-G-T	chrX	7843776	G	T	269534	VQSRTrancheSNP99.90to99.95	0.0065372	eas	0.03462500000000001	2	112	0.03462500000000001
chrX-007843777-A-*	chrX	7843777	A	*	246323	VQSRTrancheSNP99.90to99.95	0	none	0.002189	3	112	0.002189
chrX-007843777-A-G	chrX	7843777	A	G	246323	VQSRTrancheSNP99.90to99.95	0.0052941	eas	0.03348100000000001	2	112	0.03348100000000001
chrX-007843779-CCA-*	chrX	7843779	CCA	*	950960.97	VQSRTrancheINDEL99.90to99.95	0	none	0.002188	3	86	0.002188
chrX-007843779-CCA-C	chrX	7843779	CCA	C	950960.97	VQSRTrancheINDEL99.90to99.95	0.070507	amr	0.007242	0	86	0.070507
chrX-007843780-CAGGTGGAGGAACCACTGAGTCAGGAGAGCGAGGTGGAAGAACCACTGAGTCAGGAGAGCCAGGTGGAGGAACCACTGAGTCAGGAGAGCG-*	chrX	7843780	CAGGTGGAGGAACCACTGAGTCAGGAGAGCGAGGTGGAAGAACCACTGAGTCAGGAGAGCCAGGTGGAGGAACCACTGAGTCAGGAGAGCG	*	32319	VQSRTrancheINDEL99.50to99.90	0	none	0.00968399999999999	3	84	0.00968399999999999
chrX-007843780-CAGGTGGAGGAACCACTGAGTCAGGAGAGCGAGGTGGAAGAACCACTGAGTCAGGAGAGCCAGGTGGAGGAACCACTGAGTCAGGAGAGCG-C	chrX	7843780	CAGGTGGAGGAACCACTGAGTCAGGAGAGCGAGGTGGAAGAACCACTGAGTCAGGAGAGCCAGGTGGAGGAACCACTGAGTCAGGAGAGCG	C	32319	VQSRTrancheINDEL99.50to99.90	5.03e-5	sas	2.2000000000000003e-5	0	84	5.03e-5
chrX-007843780-CAGGTGGAGGAACCACTGAGTCAGGAGAGCGAGGTGGAAGAACCACTGAGTCAGGAGAGCCAGGTGGAGGAACCACTGAGTCAGGAGAGCG-CAGCTGGAGGAACCACTGAGTCAGGAGAGCGAGGTGGAGGAACCACTGAGTCAGGAGAGCGAGGTGGAAGAACCACTGAGTCAGGAGAGCCAGGTGGAGGAACCACTGAGTCAGGAGAGCG	chrX	7843780	CAGGTGGAGGAACCACTGAGTCAGGAGAGCGAGGTGGAAGAACCACTGAGTCAGGAGAGCCAGGTGGAGGAACCACTGAGTCAGGAGAGCG	CAGCTGGAGGAACCACTGAGTCAGGAGAGCGAGGTGGAGGAACCACTGAGTCAGGAGAGCGAGGTGGAAGAACCACTGAGTCAGGAGAGCCAGGTGGAGGAACCACTGAGTCAGGAGAGCG	32319	VQSRTrancheINDEL99.50to99.90	0	none	0	0	84	1e-6
chrX-007843780-CAGGTGGAGGAACCACTGAGTCAGGAGAGCGAGGTGGAAGAACCACTGAGTCAGGAGAGCCAGGTGGAGGAACCACTGAGTCAGGAGAGCG-CAGGTGGAGGAACCACTGAGTCAGGAGAGCCAGGTGGAGGAACCACTGAGTCAGGAGAGCCAGGTGGAAGAACCACTGAGTCAGGAGGCCGAGCTGGAGGAACCACTGAGTCAGGAGAGCGAGGTGGAGGAACCACTGAGTCAGGAGAGCGAGGTGGAAGAACCACTGAGTCAGGAGAGCCAGGTGGAGGAACCACTGAGTCAGGAGAGCG	chrX	7843780	CAGGTGGAGGAACCACTGAGTCAGGAGAGCGAGGTGGAAGAACCACTGAGTCAGGAGAGCCAGGTGGAGGAACCACTGAGTCAGGAGAGCG	CAGGTGGAGGAACCACTGAGTCAGGAGAGCCAGGTGGAGGAACCACTGAGTCAGGAGAGCCAGGTGGAAGAACCACTGAGTCAGGAGGCCGAGCTGGAGGAACCACTGAGTCAGGAGAGCGAGGTGGAGGAACCACTGAGTCAGGAGAGCGAGGTGGAAGAACCACTGAGTCAGGAGAGCCAGGTGGAGGAACCACTGAGTCAGGAGAGCG	32319	VQSRTrancheINDEL99.50to99.90	0	none	9e-6	0	84	9e-6
chrX-007843780-CAGGTGGAGGAACCACTGAGTCAGGAGAGCGAGGTGGAAGAACCACTGAGTCAGGAGAGCCAGGTGGAGGAACCACTGAGTCAGGAGAGCG-CAGGTGGAGGAACCACTGAGTCAGGAGAGCGAGGTGGAAGAACCACTGAGTCAGGAGAGCGAGGTGGAGGAACCACTGAGTCAGGAGAGCGAGGTGGAAGAACCACTGAGTCAGGAGAGCCAGGTGGAGGAACCACTGAGTCAGGAGAGCG	chrX	7843780	CAGGTGGAGGAACCACTGAGTCAGGAGAGCGAGGTGGAAGAACCACTGAGTCAGGAGAGCCAGGTGGAGGAACCACTGAGTCAGGAGAGCG	CAGGTGGAGGAACCACTGAGTCAGGAGAGCGAGGTGGAAGAACCACTGAGTCAGGAGAGCGAGGTGGAGGAACCACTGAGTCAGGAGAGCGAGGTGGAAGAACCACTGAGTCAGGAGAGCCAGGTGGAGGAACCACTGAGTCAGGAGAGCG	32319	VQSRTrancheINDEL99.50to99.90	0	none	0	0	84	1e-6
chrX-007843780-CAGGTGGAGGAACCACTGAGTCAGGAGAGCGAGGTGGAAGAACCACTGAGTCAGGAGAGCCAGGTGGAGGAACCACTGAGTCAGGAGAGCG-GAGGTGGAGGAACCACTGAGTCAGGAGAGCGAGGTGGAAGAACCACTGAGTCAGGAGAGCCAGGTGGAGGAACCACTGAGTCAGGAGAGCG	chrX	7843780	CAGGTGGAGGAACCACTGAGTCAGGAGAGCGAGGTGGAAGAACCACTGAGTCAGGAGAGCCAGGTGGAGGAACCACTGAGTCAGGAGAGCG	GAGGTGGAGGAACCACTGAGTCAGGAGAGCGAGGTGGAAGAACCACTGAGTCAGGAGAGCCAGGTGGAGGAACCACTGAGTCAGGAGAGCG	32319	VQSRTrancheINDEL99.50to99.90	0	none	4.950000000000003e-4	1	84	4.950000000000003e-4
chrX-007843782-GGTGGAGGAACCACTGAGTCAGGAGAGCGAGGTGGAAGAACCACTGAGTCAGGAGAGCCAGGTGGAGGAACCACTGAGTCAGGAGAGCGAGGTGGAGGAACCACTGAGTCAGGAGAGCC-*	chrX	7843782	GGTGGAGGAACCACTGAGTCAGGAGAGCGAGGTGGAAGAACCACTGAGTCAGGAGAGCCAGGTGGAGGAACCACTGAGTCAGGAGAGCGAGGTGGAGGAACCACTGAGTCAGGAGAGCC	*	938628.97	VQSRTrancheINDEL99.95to100.00	0	none	0.002138	3	94	0.002138
chrX-007843782-GGTGGAGGAACCACTGAGTCAGGAGAGCGAGGTGGAAGAACCACTGAGTCAGGAGAGCCAGGTGGAGGAACCACTGAGTCAGGAGAGCGAGGTGGAGGAACCACTGAGTCAGGAGAGCC-G	chrX	7843782	GGTGGAGGAACCACTGAGTCAGGAGAGCGAGGTGGAAGAACCACTGAGTCAGGAGAGCCAGGTGGAGGAACCACTGAGTCAGGAGAGCGAGGTGGAGGAACCACTGAGTCAGGAGAGCC	G	938628.97	VQSRTrancheINDEL99.95to100.00	1.163e-5	nfe	0	0	94	1.163e-5
chrX-007843782-GGTGGAGGAACCACTGAGTCAGGAGAGCGAGGTGGAAGAACCACTGAGTCAGGAGAGCCAGGTGGAGGAACCACTGAGTCAGGAGAGCGAGGTGGAGGAACCACTGAGTCAGGAGAGCC-GAGGTGGAGGAACCACTGAGTCAGGAGAGCGAGGTGGAGGAACCACTGAGTCAGGAGAGCC	chrX	7843782	GGTGGAGGAACCACTGAGTCAGGAGAGCGAGGTGGAAGAACCACTGAGTCAGGAGAGCCAGGTGGAGGAACCACTGAGTCAGGAGAGCGAGGTGGAGGAACCACTGAGTCAGGAGAGCC	GAGGTGGAGGAACCACTGAGTCAGGAGAGCGAGGTGGAGGAACCACTGAGTCAGGAGAGCC	938628.97	VQSRTrancheINDEL99.95to100.00	0	none	0.00683	0	94	0.00683
chrX-007843783-G-*	chrX	7843783	G	*	14698	VQSRTrancheSNP99.90to99.95	0	none	0.00923899999999998	3	80	0.00923899999999998
chrX-007843783-G-C	chrX	7843783	G	C	14698	VQSRTrancheSNP99.90to99.95	0.002943	amr	0.00174099999999999	0	80	0.002943
chrX-007843818-AGAACCACTGAGTCAGGAGAGCCAGGTGGAGGAACCACTGAGTCAGGAGAGCGAGGTGGAG-*	chrX	7843818	AGAACCACTGAGTCAGGAGAGCCAGGTGGAGGAACCACTGAGTCAGGAGAGCGAGGTGGAG	*	66338	VQSRTrancheINDEL99.50to99.90	0	none	0.007092	0	108	0.007092
chrX-007843818-AGAACCACTGAGTCAGGAGAGCCAGGTGGAGGAACCACTGAGTCAGGAGAGCGAGGTGGAG-A	chrX	7843818	AGAACCACTGAGTCAGGAGAGCCAGGTGGAGGAACCACTGAGTCAGGAGAGCGAGGTGGAG	A	66338	VQSRTrancheINDEL99.50to99.90	2.3924e-4	sas	1.47e-4	0	108	2.3924e-4
chrX-007843818-AGAACCACTGAGTCAGGAGAGCCAGGTGGAGGAACCACTGAGTCAGGAGAGCGAGGTGGAG-AGAACCACTGAGTCAGGAGAGCCAGGTGGAGGAACCACTGAGTCAGGAGAGCCAGGTGGAGGAACCACTGAGTCAGGAGAGCGAGGTGGAG	chrX	7843818	AGAACCACTGAGTCAGGAGAGCCAGGTGGAGGAACCACTGAGTCAGGAGAGCGAGGTGGAG	AGAACCACTGAGTCAGGAGAGCCAGGTGGAGGAACCACTGAGTCAGGAGAGCCAGGTGGAGGAACCACTGAGTCAGGAGAGCGAGGTGGAG	66338	VQSRTrancheINDEL99.50to99.90	0	none	1.88e-4	0	108	1.88e-4
chrX-007843818-AGAACCACTGAGTCAGGAGAGCCAGGTGGAGGAACCACTGAGTCAGGAGAGCGAGGTGGAG-AGAACCACTGAGTCAGGAGAGCCAGGTGGAGGAACCACTGAGTCAGGAGAGCGAGATGGAGGAACCACTGAGTCAGGAGAGCCAGGTGGAGGAACCACTGAGTCAGGAGAGCGAGATGGAAGAACCACTGAGTCAGGAGAGCCAGGTGGAGGAACCACTGAGTCAGGAGAGCCAGGTGGAGGAACCACTGAGTCAGGAGAGCGAGGTGGAG	chrX	7843818	AGAACCACTGAGTCAGGAGAGCCAGGTGGAGGAACCACTGAGTCAGGAGAGCGAGGTGGAG	AGAACCACTGAGTCAGGAGAGCCAGGTGGAGGAACCACTGAGTCAGGAGAGCGAGATGGAGGAACCACTGAGTCAGGAGAGCCAGGTGGAGGAACCACTGAGTCAGGAGAGCGAGATGGAAGAACCACTGAGTCAGGAGAGCCAGGTGGAGGAACCACTGAGTCAGGAGAGCCAGGTGGAGGAACCACTGAGTCAGGAGAGCGAGGTGGAG	66338	VQSRTrancheINDEL99.50to99.90	0	none	0	0	108	1e-6
chrX-007843818-AGAACCACTGAGTCAGGAGAGCCAGGTGGAGGAACCACTGAGTCAGGAGAGCGAGGTGGAG-AGAACCACTGAGTCAGGAGAGCCAGGTGGAGGAACCACTGAGTCAGGAGAGCGAGGTGGAGGAACCACTGAGTCAGGAGAGCCAGGTGGAGGAACCACTGAGTCAGGAGAGCGAGGTGGAG	chrX	7843818	AGAACCACTGAGTCAGGAGAGCCAGGTGGAGGAACCACTGAGTCAGGAGAGCGAGGTGGAG	AGAACCACTGAGTCAGGAGAGCCAGGTGGAGGAACCACTGAGTCAGGAGAGCGAGGTGGAGGAACCACTGAGTCAGGAGAGCCAGGTGGAGGAACCACTGAGTCAGGAGAGCGAGGTGGAG	66338	VQSRTrancheINDEL99.50to99.90	0	none	5.2999999999999994e-5	0	108	5.2999999999999994e-5
chrX-007843818-AGAACCACTGAGTCAGGAGAGCCAGGTGGAGGAACCACTGAGTCAGGAGAGCGAGGTGGAG-AGAACCACTGAGTCAGGAGAGCGAGGTGGAG	chrX	7843818	AGAACCACTGAGTCAGGAGAGCCAGGTGGAGGAACCACTGAGTCAGGAGAGCGAGGTGGAG	AGAACCACTGAGTCAGGAGAGCGAGGTGGAG	66338	VQSRTrancheINDEL99.50to99.90	0	none	3.6999999999999985e-5	0	108	3.6999999999999985e-5
chrX-007843818-AGAACCACTGAGTCAGGAGAGCCAGGTGGAGGAACCACTGAGTCAGGAGAGCGAGGTGGAG-AGAACCACTGAGTCAGGAGAGCGAGGTGGAGGAACCACTGAGTCAGGAGAGCCAGGTGGAGGAACCACTGAGTCAGGAGAGCGAGGTGGAG	chrX	7843818	AGAACCACTGAGTCAGGAGAGCCAGGTGGAGGAACCACTGAGTCAGGAGAGCGAGGTGGAG	AGAACCACTGAGTCAGGAGAGCGAGGTGGAGGAACCACTGAGTCAGGAGAGCCAGGTGGAGGAACCACTGAGTCAGGAGAGCGAGGTGGAG	66338	VQSRTrancheINDEL99.50to99.90	0	none	3.6999999999999985e-5	0	108	3.6999999999999985e-5
chrX-007843818-AGAACCACTGAGTCAGGAGAGCCAGGTGGAGGAACCACTGAGTCAGGAGAGCGAGGTGGAG-AGAACCACTGAGTCAGGAGAGCGAGGTGGAGGAACCACTGAGTCAGGAGAGCGAGGTGGAGGAACCACTGAGTCAGGAGAGCCAGGTGGAGGAACCACTGAGTCAGGAGAGCGAGGTGGAG	chrX	7843818	AGAACCACTGAGTCAGGAGAGCCAGGTGGAGGAACCACTGAGTCAGGAGAGCGAGGTGGAG	AGAACCACTGAGTCAGGAGAGCGAGGTGGAGGAACCACTGAGTCAGGAGAGCGAGGTGGAGGAACCACTGAGTCAGGAGAGCCAGGTGGAGGAACCACTGAGTCAGGAGAGCGAGGTGGAG	66338	VQSRTrancheINDEL99.50to99.90	0	none	9e-6	0	108	9e-6
chrX-007843818-AGAACCACTGAGTCAGGAGAGCCAGGTGGAGGAACCACTGAGTCAGGAGAGCGAGGTGGAG-GGAACCACTGAGTCAGGAGAGCCAGGTGGAGGAACCACTGAGTCAGGAGAGCGAGGTGGAG	chrX	7843818	AGAACCACTGAGTCAGGAGAGCCAGGTGGAGGAACCACTGAGTCAGGAGAGCGAGGTGGAG	GGAACCACTGAGTCAGGAGAGCCAGGTGGAGGAACCACTGAGTCAGGAGAGCGAGGTGGAG	66338	VQSRTrancheINDEL99.50to99.90	0	none	0.00134999999999999	0	108	0.00134999999999999
chrX-007843848-G-*	chrX	7843848	G	*	30062	VQSRTrancheINDEL99.90to99.95	0	none	0.00157099999999999	0	126	0.00157099999999999
chrX-007843848-G-A	chrX	7843848	G	A	30062	VQSRTrancheINDEL99.90to99.95	2.1595e-4	eas	0.00113199999999999	2	126	0.00113199999999999
chrX-007843848-G-GGAACCACTGAGTCAGGAGAGCGAGGTGGAA	chrX	7843848	G	GGAACCACTGAGTCAGGAGAGCGAGGTGGAA	30062	VQSRTrancheINDEL99.90to99.95	5.33e-6	nfe	3.6999999999999985e-5	0	126	3.6999999999999985e-5
chrX-007843848-G-GGAACCACTGAGTCAGGAGAGCGAGGTGGAGGAACCACTGAGTCAGGAGAGCCAGGTGGAA	chrX	7843848	G	GGAACCACTGAGTCAGGAGAGCGAGGTGGAGGAACCACTGAGTCAGGAGAGCCAGGTGGAA	30062	VQSRTrancheINDEL99.90to99.95	1.24e-6	nfe	7.099999999999998e-5	0	126	7.099999999999998e-5
chrX-007843848-G-GGAACCACTGAGTCAGGAGAGCGAGGTGGAGGAACCACTGAGTCAGGAGAGCCAGGTGGAGGAACCACTGAGTCAGGAGAGCGAGGTGGAAGAACCACTGAGTCAGGAGAGCGAGGTGGAA	chrX	7843848	G	GGAACCACTGAGTCAGGAGAGCGAGGTGGAGGAACCACTGAGTCAGGAGAGCCAGGTGGAGGAACCACTGAGTCAGGAGAGCGAGGTGGAAGAACCACTGAGTCAGGAGAGCGAGGTGGAA	30062	VQSRTrancheINDEL99.90to99.95	0	none	2.2000000000000003e-5	0	126	2.2000000000000003e-5
chrX-007843869-C-*	chrX	7843869	C	*	170367	VQSRTrancheINDEL99.00to99.50	0	none	0.00995199999999998	0	122	0.00995199999999998
chrX-007843869-C-CCA	chrX	7843869	C	CCA	170367	VQSRTrancheINDEL99.00to99.50	0	none	0	0	122	1e-6
chrX-007843869-C-CGAGGTGGAGGAACCACTGAGTCAGGAGAGCCAGGTGGAGGAACCACTGAGTCAGGAGAGT	chrX	7843869	C	CGAGGTGGAGGAACCACTGAGTCAGGAGAGCCAGGTGGAGGAACCACTGAGTCAGGAGAGT	170367	VQSRTrancheINDEL99.00to99.50	0	none	0	0	122	1e-6
chrX-007843869-C-T	chrX	7843869	C	T	170367	VQSRTrancheINDEL99.00to99.50	0.026946	eas	0.00851999999999998	2	122	0.026946
chrX-007843873-GTGGAGGAACCACTGAGTCAGGAGAGCCAGGTGGAGGAACCACTGAGTCAGGAGAGCGAGA-*	chrX	7843873	GTGGAGGAACCACTGAGTCAGGAGAGCCAGGTGGAGGAACCACTGAGTCAGGAGAGCGAGA	*	35759	VQSRTrancheINDEL99.50to99.90	0	none	0.01165299999999998	0	122	0.01165299999999998
chrX-007843873-GTGGAGGAACCACTGAGTCAGGAGAGCCAGGTGGAGGAACCACTGAGTCAGGAGAGCGAGA-ATGGAGGAACCACTGAGTCAGGAGAGCCAGGTGGAGGAACCACTGAGTCAGGAGAGCGAGA	chrX	7843873	GTGGAGGAACCACTGAGTCAGGAGAGCCAGGTGGAGGAACCACTGAGTCAGGAGAGCGAGA	ATGGAGGAACCACTGAGTCAGGAGAGCCAGGTGGAGGAACCACTGAGTCAGGAGAGCGAGA	35759	VQSRTrancheINDEL99.50to99.90	0	none	0.002797	0	122	0.002797
chrX-007843873-GTGGAGGAACCACTGAGTCAGGAGAGCCAGGTGGAGGAACCACTGAGTCAGGAGAGCGAGA-G	chrX	7843873	GTGGAGGAACCACTGAGTCAGGAGAGCCAGGTGGAGGAACCACTGAGTCAGGAGAGCGAGA	G	35759	VQSRTrancheINDEL99.50to99.90	1.577e-5	sas	1.6799999999999994e-4	0	122	1.6799999999999994e-4
chrX-007843873-GTGGAGGAACCACTGAGTCAGGAGAGCCAGGTGGAGGAACCACTGAGTCAGGAGAGCGAGA-GTGGAGGAACCACTGAGTCAGGAGAGCCAGGTGGAGGAACCACTGAGTCAGGAGAGCGAGATGGAGGAACCACTGAGTCAGGAGAGCCAGGTGGAGGAACCACTGAGTCAGGAGAGCGAGA	chrX	7843873	GTGGAGGAACCACTGAGTCAGGAGAGCCAGGTGGAGGAACCACTGAGTCAGGAGAGCGAGA	GTGGAGGAACCACTGAGTCAGGAGAGCCAGGTGGAGGAACCACTGAGTCAGGAGAGCGAGATGGAGGAACCACTGAGTCAGGAGAGCCAGGTGGAGGAACCACTGAGTCAGGAGAGCGAGA	35759	VQSRTrancheINDEL99.50to99.90	0	none	0	0	122	1e-6
chrX-007843916-TGAGTCAGGAGAGCGAGATGGAAGAACCACTGAGTCAGGAGAGCCAGGTGGAGGAACCACC-*	chrX	7843916	TGAGTCAGGAGAGCGAGATGGAAGAACCACTGAGTCAGGAGAGCCAGGTGGAGGAACCACC	*	161569	VQSRTrancheINDEL99.50to99.90	0	none	0.00833299999999999	0	112	0.00833299999999999
chrX-007843916-TGAGTCAGGAGAGCGAGATGGAAGAACCACTGAGTCAGGAGAGCCAGGTGGAGGAACCACC-CGAGTCAGGAGAGCGAGATGGAAGAACCACTGAGTCAGGAGAGCCAGGTGGAGGAACCACC	chrX	7843916	TGAGTCAGGAGAGCGAGATGGAAGAACCACTGAGTCAGGAGAGCCAGGTGGAGGAACCACC	CGAGTCAGGAGAGCGAGATGGAAGAACCACTGAGTCAGGAGAGCCAGGTGGAGGAACCACC	161569	VQSRTrancheINDEL99.50to99.90	0	none	3.6999999999999985e-5	0	112	3.6999999999999985e-5
chrX-007843916-TGAGTCAGGAGAGCGAGATGGAAGAACCACTGAGTCAGGAGAGCCAGGTGGAGGAACCACC-T	chrX	7843916	TGAGTCAGGAGAGCGAGATGGAAGAACCACTGAGTCAGGAGAGCCAGGTGGAGGAACCACC	T	161569	VQSRTrancheINDEL99.50to99.90	0.0069479	afr	0.01228499999999998	4	112	0.01228499999999998
chrX-007843920-T-*	chrX	7843920	T	*	382	VQSRTrancheSNP99.95to100.00	0	none	0.021076	4	114	0.021076
chrX-007843920-T-A	chrX	7843920	T	A	382	VQSRTrancheSNP99.95to100.00	0	none	0	0	114	1e-6
chrX-007843921-C-*	chrX	7843921	C	*	1708	VQSRTrancheSNP99.95to100.00	0	none	0.021076	4	114	0.021076
chrX-007843921-C-G	chrX	7843921	C	G	1708	VQSRTrancheSNP99.95to100.00	0	none	0	0	114	1e-6
chrX-007843924-G-*	chrX	7843924	G	*	6130	VQSRTrancheSNP99.90to99.95	0	none	0.021076	4	114	0.021076
chrX-007843924-G-C	chrX	7843924	G	C	6130	VQSRTrancheSNP99.90to99.95	6.39e-6	nfe	1.6799999999999994e-4	0	114	1.6799999999999994e-4
chrX-007843926-G-*	chrX	7843926	G	*	483	VQSRTrancheSNP99.95to100.00	0	none	0.021076	4	114	0.021076
chrX-007843926-G-C	chrX	7843926	G	C	483	VQSRTrancheSNP99.95to100.00	0	none	0	0	114	1e-6
chrX-007843926-G-T	chrX	7843926	G	T	483	VQSRTrancheSNP99.95to100.00	0	none	0	0	114	1e-6
chrX-007843928-GCGAGA-*	chrX	7843928	GCGAGA	*	4963	VQSRTrancheINDEL99.90to99.95	0	none	0.021076	4	114	0.021076
chrX-007843928-GCGAGA-CCGAGA	chrX	7843928	GCGAGA	CCGAGA	4963	VQSRTrancheINDEL99.90to99.95	0	none	9e-6	0	114	9e-6
chrX-007843928-GCGAGA-G	chrX	7843928	GCGAGA	G	4963	VQSRTrancheINDEL99.90to99.95	3.6952e-4	sas	3.6999999999999985e-5	0	114	3.6952e-4
chrX-007843928-GCGAGA-GGAGA	chrX	7843928	GCGAGA	GGAGA	4963	VQSRTrancheINDEL99.90to99.95	0	none	9e-6	0	114	9e-6
chrX-007843929-C-*	chrX	7843929	C	*	8015	VQSRTrancheINDEL99.90to99.95	0	none	0.021235	4	114	0.021235
chrX-007843929-C-CCAGGTGGAGGAACCACTGAGTCAG	chrX	7843929	C	CCAGGTGGAGGAACCACTGAGTCAG	8015	VQSRTrancheINDEL99.90to99.95	1.02e-6	nfe	3.6999999999999985e-5	0	114	3.6999999999999985e-5
chrX-007843929-C-T	chrX	7843929	C	T	8015	VQSRTrancheINDEL99.90to99.95	9.2279e-4	eas	2.7300000000000035e-4	0	114	9.2279e-4
chrX-007843930-GAGATGGAAGAACCACTGAGTCAGGAGAGCCAGGTGGAGGAACCACCGAGTCAGGAGAGC-*	chrX	7843930	GAGATGGAAGAACCACTGAGTCAGGAGAGCCAGGTGGAGGAACCACCGAGTCAGGAGAGC	*	5984	VQSRTrancheINDEL99.50to99.90	0	none	0.021156	4	114	0.021156
chrX-007843930-GAGATGGAAGAACCACTGAGTCAGGAGAGCCAGGTGGAGGAACCACCGAGTCAGGAGAGC-CAGATGGAAGAACCACTGAGTCAGGAGAGCCAGGTGGAGGAACCACCGAGTCAGGAGAGC	chrX	7843930	GAGATGGAAGAACCACTGAGTCAGGAGAGCCAGGTGGAGGAACCACCGAGTCAGGAGAGC	CAGATGGAAGAACCACTGAGTCAGGAGAGCCAGGTGGAGGAACCACCGAGTCAGGAGAGC	5984	VQSRTrancheINDEL99.50to99.90	0	none	3.170000000000005e-4	0	114	3.170000000000005e-4
chrX-007843930-GAGATGGAAGAACCACTGAGTCAGGAGAGCCAGGTGGAGGAACCACCGAGTCAGGAGAGC-G	chrX	7843930	GAGATGGAAGAACCACTGAGTCAGGAGAGCCAGGTGGAGGAACCACCGAGTCAGGAGAGC	G	5984	VQSRTrancheINDEL99.50to99.90	0	none	9e-6	0	114	9e-6
chrX-007843932-GAT-*	chrX	7843932	GAT	*	611.97	VQSRTrancheINDEL99.95to100.00	0	none	0.02121	4	114	0.02121
chrX-007843932-GAT-G	chrX	7843932	GAT	G	611.97	VQSRTrancheINDEL99.95to100.00	0	none	0	0	114	1e-6
chrX-007843933-ATGGAAGAACCACTGAGTCAGGAGAGCCAGG-*	chrX	7843933	ATGGAAGAACCACTGAGTCAGGAGAGCCAGG	*	1147037	VQSRTrancheINDEL99.90to99.95	0	none	0.021044	3	94	0.021044
chrX-007843933-ATGGAAGAACCACTGAGTCAGGAGAGCCAGG-A	chrX	7843933	ATGGAAGAACCACTGAGTCAGGAGAGCCAGG	A	1147037	VQSRTrancheINDEL99.90to99.95	3.676e-5	nfe	3.3900000000000043e-4	1	94	3.3900000000000043e-4
chrX-007843933-ATGGAAGAACCACTGAGTCAGGAGAGCCAGG-AGCCAGGTGGAGGAACCACTGAGTCAGGAGAGCGAGATGGAGGAACCACTGAGTCAGGAGAGCCAGGTGGAGGAACCACTGAGTCAGGAGAGCGAGGTGGAAGAACCACTGAGTCAGGAGAGCCAGG	chrX	7843933	ATGGAAGAACCACTGAGTCAGGAGAGCCAGG	AGCCAGGTGGAGGAACCACTGAGTCAGGAGAGCGAGATGGAGGAACCACTGAGTCAGGAGAGCCAGGTGGAGGAACCACTGAGTCAGGAGAGCGAGGTGGAAGAACCACTGAGTCAGGAGAGCCAGG	1147037	VQSRTrancheINDEL99.90to99.95	0	none	0	0	94	1e-6
chrX-007843933-ATGGAAGAACCACTGAGTCAGGAGAGCCAGG-AGCCAGGTGGAGGAACCACTGAGTCAGGAGAGCGAGGTGGAAGAACCACTGAGTCAGGAGAGCCAGG	chrX	7843933	ATGGAAGAACCACTGAGTCAGGAGAGCCAGG	AGCCAGGTGGAGGAACCACTGAGTCAGGAGAGCGAGGTGGAAGAACCACTGAGTCAGGAGAGCCAGG	1147037	VQSRTrancheINDEL99.90to99.95	0	none	9e-6	0	94	9e-6
chrX-007843933-ATGGAAGAACCACTGAGTCAGGAGAGCCAGG-AGCGAGGTGGAAGAACCACTGAGTCAGGAGAGCCAGG	chrX	7843933	ATGGAAGAACCACTGAGTCAGGAGAGCCAGG	AGCGAGGTGGAAGAACCACTGAGTCAGGAGAGCCAGG	1147037	VQSRTrancheINDEL99.90to99.95	0	none	2.2000000000000003e-5	0	94	2.2000000000000003e-5
chrX-007843933-ATGGAAGAACCACTGAGTCAGGAGAGCCAGG-ATGGAAGAACCACTGAGTCAGGAGAGCGAGGTGGAAGAACCACTGAGTCAGGAGAGCCAGG	chrX	7843933	ATGGAAGAACCACTGAGTCAGGAGAGCCAGG	ATGGAAGAACCACTGAGTCAGGAGAGCGAGGTGGAAGAACCACTGAGTCAGGAGAGCCAGG	1147037	VQSRTrancheINDEL99.90to99.95	0	none	9e-6	0	94	9e-6
chrX-007843933-ATGGAAGAACCACTGAGTCAGGAGAGCCAGG-CTGGAAGAACCACTGAGTCAGGAGAGCCAGG	chrX	7843933	ATGGAAGAACCACTGAGTCAGGAGAGCCAGG	CTGGAAGAACCACTGAGTCAGGAGAGCCAGG	1147037	VQSRTrancheINDEL99.90to99.95	0	none	0	0	94	1e-6
chrX-007843933-ATGGAAGAACCACTGAGTCAGGAGAGCCAGG-GTGGAAGAACCACTGAGTCAGGAGAGCCAGG	chrX	7843933	ATGGAAGAACCACTGAGTCAGGAGAGCCAGG	GTGGAAGAACCACTGAGTCAGGAGAGCCAGG	1147037	VQSRTrancheINDEL99.90to99.95	0	none	0.03575000000000002	5	94	0.03575000000000002
chrX-007843934-TGGAAGAACCACTGAGTCAGGAGAGCCAGGTGGAGGAACCACCGAGTCAGGAGAGC-*	chrX	7843934	TGGAAGAACCACTGAGTCAGGAGAGCCAGGTGGAGGAACCACCGAGTCAGGAGAGC	*	2556.97	VQSRTrancheINDEL99.90to99.95	0	none	0.02071700000000001	3	112	0.02071700000000001
chrX-007843934-TGGAAGAACCACTGAGTCAGGAGAGCCAGGTGGAGGAACCACCGAGTCAGGAGAGC-T	chrX	7843934	TGGAAGAACCACTGAGTCAGGAGAGCCAGGTGGAGGAACCACCGAGTCAGGAGAGC	T	2556.97	VQSRTrancheINDEL99.90to99.95	3.1828e-4	sas	3.6999999999999985e-5	0	112	3.1828e-4
chrX-007843935-GGAAGAACCACTGAGTCAGGAGAGCCAGGTGGAGGAACCACCGAGTCAGGAGAGCGAGA-*	chrX	7843935	GGAAGAACCACTGAGTCAGGAGAGCCAGGTGGAGGAACCACCGAGTCAGGAGAGCGAGA	*	22103	VQSRTrancheINDEL99.90to99.95	0	none	0.02079600000000001	3	112	0.02079600000000001
chrX-007843935-GGAAGAACCACTGAGTCAGGAGAGCCAGGTGGAGGAACCACCGAGTCAGGAGAGCGAGA-AGAAGAACCACTGAGTCAGGAGAGCCAGGTGGAGGAACCACCGAGTCAGGAGAGCGAGA	chrX	7843935	GGAAGAACCACTGAGTCAGGAGAGCCAGGTGGAGGAACCACCGAGTCAGGAGAGCGAGA	AGAAGAACCACTGAGTCAGGAGAGCCAGGTGGAGGAACCACCGAGTCAGGAGAGCGAGA	22103	VQSRTrancheINDEL99.90to99.95	0	none	1.89e-4	0	112	1.89e-4
chrX-007843935-GGAAGAACCACTGAGTCAGGAGAGCCAGGTGGAGGAACCACCGAGTCAGGAGAGCGAGA-G	chrX	7843935	GGAAGAACCACTGAGTCAGGAGAGCCAGGTGGAGGAACCACCGAGTCAGGAGAGCGAGA	G	22103	VQSRTrancheINDEL99.90to99.95	0	none	0	0	112	1e-6
chrX-007843938-A-*	chrX	7843938	A	*	217328	VQSRTrancheINDEL99.50to99.90	0	none	0.02063500000000001	3	104	0.02063500000000001
chrX-007843938-A-AGAACCACTGAGTCAGGAGAGCCAGGTGGAG	chrX	7843938	A	AGAACCACTGAGTCAGGAGAGCCAGGTGGAG	217328	VQSRTrancheINDEL99.50to99.90	0.0014513	mid	0.00145199999999999	0	104	0.00145199999999999
chrX-007843938-A-AGAACCACTGAGTCAGGAGAGCCAGGTGGAGGAACCACCGAGTCAGGAGAGCCAGGTGGAGGAACCACTGAGTCAGGAGAGCCAGGTGGAG	chrX	7843938	A	AGAACCACTGAGTCAGGAGAGCCAGGTGGAGGAACCACCGAGTCAGGAGAGCCAGGTGGAGGAACCACTGAGTCAGGAGAGCCAGGTGGAG	217328	VQSRTrancheINDEL99.50to99.90	0	none	0	0	104	1e-6
chrX-007843938-A-AGAACCACTGAGTCAGGAGAGCCAGGTGGAGGAACCACCGAGTCAGGAGAGCGAGATGGAGGAACCACTGAGTCAGGAGAGCCAGGTGGAGGAACCACTGAGTCAGGAGAGCGAGATGGAG	chrX	7843938	A	AGAACCACTGAGTCAGGAGAGCCAGGTGGAGGAACCACCGAGTCAGGAGAGCGAGATGGAGGAACCACTGAGTCAGGAGAGCCAGGTGGAGGAACCACTGAGTCAGGAGAGCGAGATGGAG	217328	VQSRTrancheINDEL99.50to99.90	3.995e-5	afr	5.2999999999999994e-5	0	104	5.2999999999999994e-5
chrX-007843938-A-AGAACCACTGAGTCAGGAGAGCGAGGTGGAG	chrX	7843938	A	AGAACCACTGAGTCAGGAGAGCGAGGTGGAG	217328	VQSRTrancheINDEL99.50to99.90	1.04e-6	nfe	9e-6	0	104	9e-6
chrX-007843938-A-G	chrX	7843938	A	G	217328	VQSRTrancheINDEL99.50to99.90	0.0028648	afr	0.004506	0	104	0.004506
chrX-007843939-GAACCACTGAGTCAGGAGAGCCAGGTGGAGGAACCACCGAGTCAGGAGAGCGAGATGGAA-*	chrX	7843939	GAACCACTGAGTCAGGAGAGCCAGGTGGAGGAACCACCGAGTCAGGAGAGCGAGATGGAA	*	99.97	VQSRTrancheINDEL99.50to99.90	0	none	0.02040400000000001	3	110	0.02040400000000001
chrX-007843939-GAACCACTGAGTCAGGAGAGCCAGGTGGAGGAACCACCGAGTCAGGAGAGCGAGATGGAA-G	chrX	7843939	GAACCACTGAGTCAGGAGAGCCAGGTGGAGGAACCACCGAGTCAGGAGAGCGAGATGGAA	G	99.97	VQSRTrancheINDEL99.50to99.90	4.945e-5	afr	9e-6	0	110	4.945e-5
chrX-007843940-AACC-*	chrX	7843940	AACC	*	92	VQSRTrancheINDEL99.95to100.00	0	none	0.02045700000000001	3	110	0.02045700000000001
chrX-007843940-AACC-A	chrX	7843940	AACC	A	92	VQSRTrancheINDEL99.95to100.00	5.374e-5	eas	0	0	110	5.374e-5
chrX-007843940-AACC-GACC	chrX	7843940	AACC	GACC	92	VQSRTrancheINDEL99.95to100.00	0	none	0	0	110	1e-6
chrX-007843943-C-*	chrX	7843943	C	*	5544	PASS	0	none	0.02048500000000001	3	112	0.02048500000000001
chrX-007843943-C-T	chrX	7843943	C	T	5544	PASS	7.82e-6	nfe	1.28e-4	0	112	1.28e-4
chrX-007843946-TGAGTCAGGAGAGCCAGGTGGAGGAACCACCGAGTCAGGAGAGCGAGATGGAAGAACTACC-*	chrX	7843946	TGAGTCAGGAGAGCCAGGTGGAGGAACCACCGAGTCAGGAGAGCGAGATGGAAGAACTACC	*	13399	VQSRTrancheINDEL99.50to99.90	0	none	0.02027800000000002	3	112	0.02027800000000002
chrX-007843946-TGAGTCAGGAGAGCCAGGTGGAGGAACCACCGAGTCAGGAGAGCGAGATGGAAGAACTACC-CGAGTCAGGAGAGCCAGGTGGAGGAACCACCGAGTCAGGAGAGCGAGATGGAAGAACTACC	chrX	7843946	TGAGTCAGGAGAGCCAGGTGGAGGAACCACCGAGTCAGGAGAGCGAGATGGAAGAACTACC	CGAGTCAGGAGAGCCAGGTGGAGGAACCACCGAGTCAGGAGAGCGAGATGGAAGAACTACC	13399	VQSRTrancheINDEL99.50to99.90	0	none	5.2999999999999994e-5	0	112	5.2999999999999994e-5
chrX-007843946-TGAGTCAGGAGAGCCAGGTGGAGGAACCACCGAGTCAGGAGAGCGAGATGGAAGAACTACC-T	chrX	7843946	TGAGTCAGGAGAGCCAGGTGGAGGAACCACCGAGTCAGGAGAGCGAGATGGAAGAACTACC	T	13399	VQSRTrancheINDEL99.50to99.90	0	none	0	0	112	1e-6
chrX-007843946-TGAGTCAGGAGAGCCAGGTGGAGGAACCACCGAGTCAGGAGAGCGAGATGGAAGAACTACC-TGAACTACC	chrX	7843946	TGAGTCAGGAGAGCCAGGTGGAGGAACCACCGAGTCAGGAGAGCGAGATGGAAGAACTACC	TGAACTACC	13399	VQSRTrancheINDEL99.50to99.90	0	none	0	0	112	1e-6
chrX-007843946-TGAGTCAGGAGAGCCAGGTGGAGGAACCACCGAGTCAGGAGAGCGAGATGGAAGAACTACC-TGAGTCAGGAGAGCCAGGTGGAGGAACCACCGAGTCAGGAGAGCCAGGTGGAGGAACCACCGAGTCAGGAGAGCGAGATGGAAGAACTACC	chrX	7843946	TGAGTCAGGAGAGCCAGGTGGAGGAACCACCGAGTCAGGAGAGCGAGATGGAAGAACTACC	TGAGTCAGGAGAGCCAGGTGGAGGAACCACCGAGTCAGGAGAGCCAGGTGGAGGAACCACCGAGTCAGGAGAGCGAGATGGAAGAACTACC	13399	VQSRTrancheINDEL99.50to99.90	0	none	7.099999999999998e-5	0	112	7.099999999999998e-5
chrX-007843946-TGAGTCAGGAGAGCCAGGTGGAGGAACCACCGAGTCAGGAGAGCGAGATGGAAGAACTACC-TGAGTCAGGAGAGCGAGATGGAAGAACTACC	chrX	7843946	TGAGTCAGGAGAGCCAGGTGGAGGAACCACCGAGTCAGGAGAGCGAGATGGAAGAACTACC	TGAGTCAGGAGAGCGAGATGGAAGAACTACC	13399	VQSRTrancheINDEL99.50to99.90	0	none	3.6999999999999985e-5	0	112	3.6999999999999985e-5
chrX-007843958-G-*	chrX	7843958	G	*	93	VQSRTrancheSNP99.80to99.90	0	none	0.02056600000000001	3	112	0.02056600000000001
chrX-007843958-G-A	chrX	7843958	G	A	93	VQSRTrancheSNP99.80to99.90	0	none	0	0	112	1e-6
chrX-007843959-C-*	chrX	7843959	C	*	394	VQSRTrancheSNP99.90to99.95	0	none	0.02056600000000001	3	112	0.02056600000000001
chrX-007843959-C-T	chrX	7843959	C	T	394	VQSRTrancheSNP99.90to99.95	0	none	0	0	112	1e-6
chrX-007843960-C-*	chrX	7843960	C	*	15771	VQSRTrancheSNP99.90to99.95	0	none	0.02056600000000001	2	112	0.02056600000000001
chrX-007843960-C-G	chrX	7843960	C	G	15771	VQSRTrancheSNP99.90to99.95	2.1727e-4	amr	6.120000000000003e-4	1	112	6.120000000000003e-4
chrX-007843960-C-T	chrX	7843960	C	T	15771	VQSRTrancheSNP99.90to99.95	0	none	9e-6	0	112	9e-6
chrX-007843961-A-*	chrX	7843961	A	*	10975	VQSRTrancheSNP99.80to99.90	0	none	0.02046400000000001	3	110	0.02046400000000001
chrX-007843961-A-G	chrX	7843961	A	G	10975	VQSRTrancheSNP99.80to99.90	2.76e-6	nfe	5.2999999999999994e-5	0	110	5.2999999999999994e-5
chrX-007843963-G-*	chrX	7843963	G	*	467862	VQSRTrancheSNP99.90to99.95	0	none	0.02053900000000001	3	110	0.02053900000000001
chrX-007843963-G-A	chrX	7843963	G	A	467862	VQSRTrancheSNP99.90to99.95	0.0089918	mid	0.01106299999999999	0	110	0.01106299999999999
chrX-007843963-G-C	chrX	7843963	G	C	467862	VQSRTrancheSNP99.90to99.95	0	none	0	0	110	1e-6
chrX-007843964-T-*	chrX	7843964	T	*	629	VQSRTrancheSNP99.90to99.95	0	none	0.01965600000000001	2	112	0.01965600000000001
chrX-007843964-T-A	chrX	7843964	T	A	629	VQSRTrancheSNP99.90to99.95	6.3e-7	nfe	0	0	112	1e-6
chrX-007843964-T-G	chrX	7843964	T	G	629	VQSRTrancheSNP99.90to99.95	6.3e-7	nfe	9e-6	0	112	9e-6
chrX-007843966-G-*	chrX	7843966	G	*	4591	VQSRTrancheSNP99.90to99.95	0	none	0.01965600000000001	2	112	0.01965600000000001
chrX-007843966-G-A	chrX	7843966	G	A	4591	VQSRTrancheSNP99.90to99.95	1.6424e-4	nfe	1.6799999999999994e-4	0	112	1.6799999999999994e-4
chrX-007843968-G-*	chrX	7843968	G	*	11136	VQSRTrancheSNP99.90to99.95	0	none	0.01965500000000001	2	110	0.01965500000000001
chrX-007843968-G-A	chrX	7843968	G	A	11136	VQSRTrancheSNP99.90to99.95	1.6078e-4	eas	3.620000000000004e-4	0	110	3.620000000000004e-4
chrX-007843971-A-*	chrX	7843971	A	*	122	VQSRTrancheSNP99.95to100.00	0	none	0.01963000000000001	2	112	0.01963000000000001
chrX-007843971-A-C	chrX	7843971	A	C	122	VQSRTrancheSNP99.95to100.00	0	none	0	0	112	1e-6
chrX-007843975-C-*	chrX	7843975	C	*	3394.97	VQSRTrancheINDEL99.90to99.95	0	none	0.019629	2	110	0.019629
chrX-007843975-C-CTGAGT	chrX	7843975	C	CTGAGT	3394.97	VQSRTrancheINDEL99.90to99.95	8.112e-5	sas	1.89e-4	0	110	1.89e-4
chrX-007843976-C-*	chrX	7843976	C	*	34092776	VQSRTrancheINDEL99.90to99.95	0	none	0.02086	4	112	0.02086
chrX-007843976-C-CAGGAGAGCGAGATGGAAGAACCACTGAGTCAGGAGAGCCAGGTGGAGGAACCACCGAGTCAGGAGAGCCAGGTGGAGGAACCACT	chrX	7843976	C	CAGGAGAGCGAGATGGAAGAACCACTGAGTCAGGAGAGCCAGGTGGAGGAACCACCGAGTCAGGAGAGCCAGGTGGAGGAACCACT	34092776	VQSRTrancheINDEL99.90to99.95	0	none	0	0	112	1e-6
chrX-007843976-C-CAGGAGAGCGAGATGGAGGAACCACT	chrX	7843976	C	CAGGAGAGCGAGATGGAGGAACCACT	34092776	VQSRTrancheINDEL99.90to99.95	0	none	1.0799999999999996e-4	0	112	1.0799999999999996e-4
chrX-007843976-C-CAGGAGAGTGAGATGGAAGAACCACT	chrX	7843976	C	CAGGAGAGTGAGATGGAAGAACCACT	34092776	VQSRTrancheINDEL99.90to99.95	8.018e-5	sas	0	0	112	8.018e-5
chrX-007843976-C-CAGGAGAGTGAGATGGAAGAACCACTGAGTCAGGAGAGCCAGGTGGAGGAACCACT	chrX	7843976	C	CAGGAGAGTGAGATGGAAGAACCACTGAGTCAGGAGAGCCAGGTGGAGGAACCACT	34092776	VQSRTrancheINDEL99.90to99.95	0	none	2.2000000000000003e-5	0	112	2.2000000000000003e-5
chrX-007843976-C-CGAGTCAGGAGAGCCAGGTGGAGGAACCACT	chrX	7843976	C	CGAGTCAGGAGAGCCAGGTGGAGGAACCACT	34092776	VQSRTrancheINDEL99.90to99.95	4.23e-5	afr	0	0	112	4.23e-5
chrX-007843976-C-CGAGTCAGGAGAGCCAGGTGGAGGAACCACTGAGTCAGGAGAGCGAGATGGAAGAACCACTGAGTCAGGAGAGCCAGGTGGAGGAACCACT	chrX	7843976	C	CGAGTCAGGAGAGCCAGGTGGAGGAACCACTGAGTCAGGAGAGCGAGATGGAAGAACCACTGAGTCAGGAGAGCCAGGTGGAGGAACCACT	34092776	VQSRTrancheINDEL99.90to99.95	0	none	9e-6	0	112	9e-6
chrX-007843976-C-CGAGTCAGGAGAGCGAGATGGAGGAACCACTGAGTCAGGAGAGCCAGGTGGAGGAACCACTGAGTCAGGAGAGCGAGATGGAGGAACCACTGAGTCAGGAGAGCCAGGTGGAGGAACCACT	chrX	7843976	C	CGAGTCAGGAGAGCGAGATGGAGGAACCACTGAGTCAGGAGAGCCAGGTGGAGGAACCACTGAGTCAGGAGAGCGAGATGGAGGAACCACTGAGTCAGGAGAGCCAGGTGGAGGAACCACT	34092776	VQSRTrancheINDEL99.90to99.95	0	none	0	0	112	1e-6
chrX-007843976-C-G	chrX	7843976	C	G	34092776	VQSRTrancheINDEL99.90to99.95	0	none	2.2000000000000003e-5	0	112	2.2000000000000003e-5
chrX-007843976-C-T	chrX	7843976	C	T	34092776	VQSRTrancheINDEL99.90to99.95	0.60992	eas	0.4700089999999993	82	112	0.60992
chrX-007843989-C-*	chrX	7843989	C	*	247141	VQSRTrancheINDEL99.50to99.90	0	none	5.2999999999999994e-5	0	124	5.2999999999999994e-5
chrX-007843989-C-CCAGGTGGAGGAACCACTGAGTCAGGAGAGT	chrX	7843989	C	CCAGGTGGAGGAACCACTGAGTCAGGAGAGT	247141	VQSRTrancheINDEL99.50to99.90	8.314e-5	sas	0	0	124	8.314e-5
chrX-007843989-C-T	chrX	7843989	C	T	247141	VQSRTrancheINDEL99.50to99.90	0.01476	sas	0.003398	0	124	0.01476
chrX-007843993-A-*	chrX	7843993	A	*	203681	VQSRTrancheINDEL99.90to99.95	0	none	2.2000000000000003e-5	0	120	2.2000000000000003e-5
chrX-007843993-A-ATGGAAGAACCACTGAGTCAGGAGAGCCAGGTGGAGGAACCACCGAGTCAGGAGAGCCAGG	chrX	7843993	A	ATGGAAGAACCACTGAGTCAGGAGAGCCAGGTGGAGGAACCACCGAGTCAGGAGAGCCAGG	203681	VQSRTrancheINDEL99.90to99.95	0	none	7.099999999999998e-5	0	120	7.099999999999998e-5
chrX-007843993-A-G	chrX	7843993	A	G	203681	VQSRTrancheINDEL99.90to99.95	0.043385	afr	0.008416	0	120	0.043385
chrX-007844011-G-A	chrX	7844011	G	A	2636585	VQSRTrancheSNP99.90to99.95	0.073529	nfe	0.09554200000000002	13	120	0.09554200000000002
chrX-007844011-G-C	chrX	7844011	G	C	2636585	VQSRTrancheSNP99.90to99.95	4.4e-7	nfe	9e-6	0	120	9e-6
chrX-007844018-C-T	chrX	7844018	C	T	32661	VQSRTrancheSNP99.95to100.00	9.485e-5	amr	0.002917	0	128	0.002917
chrX-007844024-A-G	chrX	7844024	A	G	1077351	PASS	0.043607	eas	0.08341800000000002	11	108	0.08341800000000002
chrX-007844025-G-C	chrX	7844025	G	C	1043139	PASS	0.04271	eas	0.082319	11	108	0.082319
chrX-007844040-C-A	chrX	7844040	C	A	8000319	PASS	0	none	0	0	114	1e-6
chrX-007844040-C-T	chrX	7844040	C	T	8000319	PASS	0.27509	amr	0.132942	22	114	0.27509
chrX-007844089-A-C	chrX	7844089	A	C	4248921	PASS	6.632e-5	nfe	9e-6	0	112	6.632e-5
chrX-007844089-A-G	chrX	7844089	A	G	4248921	PASS	0.19099	afr	0.09761400000000002	17	112	0.19099
chrX-007844095-G-A	chrX	7844095	G	A	3388035	PASS	0.046488	nfe	0.07461600000000003	17	114	0.07461600000000003
chrX-007844095-G-C	chrX	7844095	G	C	3388035	PASS	7.8903e-4	eas	1.27e-4	0	114	7.8903e-4
chrX-007844095-G-T	chrX	7844095	G	T	3388035	PASS	3.755e-5	sas	9e-6	0	114	3.755e-5
chrX-007844098-G-A	chrX	7844098	G	A	39378	VQSRTrancheSNP99.80to99.90	0.038453	nfe	0.00867199999999999	0	110	0.038453
chrX-007844106-C-G	chrX	7844106	C	G	9099	VQSRTrancheSNP99.80to99.90	0.0013294	nfe	0.002916	0	116	0.002916
chrX-007844114-A-T	chrX	7844114	A	T	187587	PASS	0.017508	amr	0.028734	2	100	0.028734
chrX-007844156-T-C	chrX	7844156	T	C	573534	ExcessHet	0.4011	afr	0.117894	12	48	0.4011
chrX-007900152-C-A	chrX	7900152	C	A	10596	PASS	0.045629	amr	0.004757	0	0	0.045629
chrX-007922174-C-T	chrX	7922174	C	T	12078710	PASS	0.69421	afr	0.5788020000000004	78	134	0.69421
chrX-008169931-G-A	chrX	8169931	G	A	314937	VQSRTrancheSNP99.80to99.90	0.049932	amr	0.05233700000000002	3	38	0.05233700000000002
chrX-008169989-C-A	chrX	8169989	C	A	2365633	PASS	1.321e-4	sas	1.0799999999999996e-4	0	130	1.321e-4
chrX-008169989-C-T	chrX	8169989	C	T	2365633	PASS	0.11496	amr	0.062547	14	130	0.11496
chrX-008170039-G-C	chrX	8170039	G	C	60118708	PASS	0.95849	eas	0.7886780000000002	106	132	0.95849
chrX-008170039-G-T	chrX	8170039	G	T	60118708	PASS	0	none	9e-6	0	132	9e-6
chrX-008170047-G-A	chrX	8170047	G	A	4651317	PASS	0.05686	nfe	0.05095100000000001	5	134	0.05686
chrX-008170047-G-T	chrX	8170047	G	T	4651317	PASS	1.7838e-4	nfe	1.27e-4	0	134	1.7838e-4
chrX-008170097-C-*	chrX	8170097	C	*	700455	VQSRTrancheINDEL99.95to100.00	0	none	9e-6	0	134	9e-6
chrX-008170097-C-CCACCTG	chrX	8170097	C	CCACCTG	700455	VQSRTrancheINDEL99.95to100.00	9.5e-7	nfe	9e-6	0	134	9e-6
chrX-008170097-C-CGCTCTCCTGACTCAGTGGTTCCTCCACCTG	chrX	8170097	C	CGCTCTCCTGACTCAGTGGTTCCTCCACCTG	700455	VQSRTrancheINDEL99.95to100.00	0.0064882	afr	0.01417099999999998	1	134	0.01417099999999998
chrX-008170097-C-CTCTCCTGACTCAGTGGTTCCTCCACCTG	chrX	8170097	C	CTCTCCTGACTCAGTGGTTCCTCCACCTG	700455	VQSRTrancheINDEL99.95to100.00	9.43e-6	amr	2.2000000000000003e-5	0	134	2.2000000000000003e-5
chrX-008170097-C-G	chrX	8170097	C	G	700455	VQSRTrancheINDEL99.95to100.00	7.8689e-4	sas	1.27e-4	0	134	7.8689e-4
chrX-008170097-C-T	chrX	8170097	C	T	700455	VQSRTrancheINDEL99.95to100.00	3.858e-4	nfe	2.09e-4	0	134	3.858e-4
chrX-008170119-T-C	chrX	8170119	T	C	58548728	VQSRTrancheINDEL97.00to99.00	0.95783	eas	0.7999080000000006	106	134	0.95783
chrX-008170119-T-TCCAGCTCGCTCTCCTGACTCAGTGGTTCCTCCACCTGGCTCTCCTGACTCAGTGGTTCC	chrX	8170119	T	TCCAGCTCGCTCTCCTGACTCAGTGGTTCCTCCACCTGGCTCTCCTGACTCAGTGGTTCC	58548728	VQSRTrancheINDEL97.00to99.00	0	none	0	0	134	1e-6
chrX-008170124-C-*	chrX	8170124	C	*	58163951	VQSRTrancheINDEL97.00to99.00	0	none	0	0	132	1e-6
chrX-008170124-C-CCTCGCTCTCCTGACTCAGTGGTTCCTCCAG	chrX	8170124	C	CCTCGCTCTCCTGACTCAGTGGTTCCTCCAG	58163951	VQSRTrancheINDEL97.00to99.00	3.4279e-4	afr	1.0799999999999996e-4	0	132	3.4279e-4
chrX-008170124-C-G	chrX	8170124	C	G	58163951	VQSRTrancheINDEL97.00to99.00	0.95533	eas	0.7960720000000004	104	132	0.95533
chrX-008170124-C-T	chrX	8170124	C	T	58163951	VQSRTrancheINDEL97.00to99.00	1.4474e-4	nfe	5.180000000000002e-4	0	132	5.180000000000002e-4
chrX-008170129-CT-C	chrX	8170129	CT	C	53585519	VQSRTrancheINDEL97.00to99.00	0.0037237	mid	0.00139899999999999	0	130	0.0037237
chrX-008170129-CT-GT	chrX	8170129	CT	GT	53585519	VQSRTrancheINDEL97.00to99.00	0	none	0.7747690000000005	102	130	0.7747690000000005
chrX-008170130-T-*	chrX	8170130	T	*	52572505	VQSRTrancheINDEL99.00to99.50	0	none	0.00139899999999999	0	130	0.00139899999999999
chrX-008170130-T-C	chrX	8170130	T	C	52572505	VQSRTrancheINDEL99.00to99.50	0.94448	eas	0.7731440000000004	102	130	0.94448
chrX-008170130-T-TCTCCTGACTCAGTGGTTCCTCCAGCTCGGC	chrX	8170130	T	TCTCCTGACTCAGTGGTTCCTCCAGCTCGGC	52572505	VQSRTrancheINDEL99.00to99.50	1.648e-5	afr	2.2000000000000003e-5	0	130	2.2000000000000003e-5
chrX-008170130-T-TTGGC	chrX	8170130	T	TTGGC	52572505	VQSRTrancheINDEL99.00to99.50	4.9e-7	nfe	0	0	130	1e-6
chrX-008170141-AG-*	chrX	8170141	AG	*	28790164	VQSRTrancheINDEL99.50to99.90	0	none	0	0	128	1e-6
chrX-008170141-AG-A	chrX	8170141	AG	A	28790164	VQSRTrancheINDEL99.50to99.90	0	none	0	0	128	1e-6
chrX-008170141-AG-AGG	chrX	8170141	AG	AGG	28790164	VQSRTrancheINDEL99.50to99.90	0	none	9e-6	0	128	9e-6
chrX-008170141-AG-AGTGGTTCCTCCAGCTCGCTCTCCTGACTCGG	chrX	8170141	AG	AGTGGTTCCTCCAGCTCGCTCTCCTGACTCGG	28790164	VQSRTrancheINDEL99.50to99.90	0	none	0	0	128	1e-6
chrX-008170141-AG-AGTGGTTCCTCCAGCTCGGCCTCCTGACTCGG	chrX	8170141	AG	AGTGGTTCCTCCAGCTCGGCCTCCTGACTCGG	28790164	VQSRTrancheINDEL99.50to99.90	0	none	0	0	128	1e-6
chrX-008170141-AG-AGTGGTTCTTCCACCTCGCTCTCCTGACTCAGTGGTTCCTCCAGCTCGGCCTCCTGACTCGG	chrX	8170141	AG	AGTGGTTCTTCCACCTCGCTCTCCTGACTCAGTGGTTCCTCCAGCTCGGCCTCCTGACTCGG	28790164	VQSRTrancheINDEL99.50to99.90	0	none	0	0	128	1e-6
chrX-008170141-AG-CG	chrX	8170141	AG	CG	28790164	VQSRTrancheINDEL99.50to99.90	0	none	9e-6	0	128	9e-6
chrX-008170141-AG-GG	chrX	8170141	AG	GG	28790164	VQSRTrancheINDEL99.50to99.90	0	none	0.48110099999999945	72	128	0.48110099999999945
chrX-008170141-AG-TG	chrX	8170141	AG	TG	28790164	VQSRTrancheINDEL99.50to99.90	0	none	8.9e-5	0	128	8.9e-5
chrX-008170243-G-C	chrX	8170243	G	C	22208151	PASS	0.77294	amr	0.6871550000000002	100	132	0.77294
chrX-008170302-G-A	chrX	8170302	G	A	2658018	PASS	0.14271	amr	0.08752700000000002	14	134	0.14271
chrX-008170384-T-C	chrX	8170384	T	C	5836052	PASS	0.38228	eas	0.30138899999999996	40	116	0.38228
chrX-008170408-G-C	chrX	8170408	G	C	6046969	PASS	0.22248	nfe	0.26950799999999975	28	122	0.26950799999999975
chrX-008170440-T-G	chrX	8170440	T	G	550	VQSRTrancheSNP99.80to99.90	1.912e-5	eas	8.68e-4	0	100	8.68e-4
chrX-008170461-C-G	chrX	8170461	C	G	11686713	VQSRTrancheSNP99.70to99.80	0.92144	sas	0.7705060000000002	73	92	0.92144
chrX-008170472-C-G	chrX	8170472	C	G	7251229	VQSRTrancheSNP99.70to99.80	0.63622	afr	0.5174310000000005	44	88	0.63622
chrX-008170488-T-C	chrX	8170488	T	C	2010468	VQSRTrancheSNP99.80to99.90	0.10413	nfe	0.079886	10	98	0.10413
chrX-008170488-T-G	chrX	8170488	T	G	2010468	VQSRTrancheSNP99.80to99.90	0	none	0	0	98	1e-6
chrX-008170503-C-*	chrX	8170503	C	*	23336	VQSRTrancheSNP99.80to99.90	0	none	9e-6	0	108	9e-6
chrX-008170503-C-A	chrX	8170503	C	A	23336	VQSRTrancheSNP99.80to99.90	0	none	0	0	108	1e-6
chrX-008170503-C-T	chrX	8170503	C	T	23336	VQSRTrancheSNP99.80to99.90	0.0020826	nfe	0.002163	0	108	0.002163
chrX-008170555-T-C	chrX	8170555	T	C	64658	PASS	0.04251	eas	0.00783999999999998	1	108	0.04251
chrX-008170600-G-A	chrX	8170600	G	A	1660672	PASS	1.3067e-4	sas	4.720000000000004e-4	0	100	4.720000000000004e-4
chrX-008170600-G-C	chrX	8170600	G	C	1660672	PASS	0.061411	amr	0.11508	10	100	0.11508
chrX-008170600-G-T	chrX	8170600	G	T	1660672	PASS	0.056345	afr	0.03726100000000001	2	100	0.056345
chrX-008170629-C-G	chrX	8170629	C	G	37018	VQSRTrancheSNP99.80to99.90	0.0046065	afr	0.00926599999999998	1	94	0.00926599999999998
chrX-008170629-C-T	chrX	8170629	C	T	37018	VQSRTrancheSNP99.80to99.90	0	none	3.6999999999999985e-5	0	94	3.6999999999999985e-5
chrX-008170674-A-G	chrX	8170674	A	G	3626277	ExcessHet	0.40019	afr	0.3474619999999996	26	80	0.40019
chrX-008170703-A-C	chrX	8170703	A	C	950922	VQSRTrancheSNP99.70to99.80	0	none	3.6999999999999985e-5	0	86	3.6999999999999985e-5
chrX-008170703-A-G	chrX	8170703	A	G	950922	VQSRTrancheSNP99.70to99.80	0.26222	eas	0.08486800000000001	6	86	0.26222
chrX-008170704-T-C	chrX	8170704	T	C	1645	PASS	8.191e-5	nfe	9e-6	1	84	8.191e-5
chrX-008170704-T-G	chrX	8170704	T	G	1645	PASS	0	none	0	0	84	1e-6
chrX-008170709-C-A	chrX	8170709	C	A	3673756	VQSRTrancheSNP99.90to99.95	0.40415	afr	0.3906359999999998	22	72	0.40415
chrX-008170709-C-G	chrX	8170709	C	G	3673756	VQSRTrancheSNP99.90to99.95	0	none	2.2000000000000003e-5	0	72	2.2000000000000003e-5
chrX-008170709-C-T	chrX	8170709	C	T	3673756	VQSRTrancheSNP99.90to99.95	0	none	0	0	72	1e-6
chrX-008170734-A-C	chrX	8170734	A	C	998918	VQSRTrancheSNP99.90to99.95	2.9865e-4	afr	2.9400000000000004e-4	0	74	2.9865e-4
chrX-008170734-A-G	chrX	8170734	A	G	998918	VQSRTrancheSNP99.90to99.95	0.28995	eas	0.09092	4	74	0.28995
chrX-008170786-A-C	chrX	8170786	A	C	192370	VQSRTrancheSNP99.80to99.90	0.063255	eas	0.06420000000000002	7	50	0.06420000000000002
chrX-008170786-A-T	chrX	8170786	A	T	192370	VQSRTrancheSNP99.80to99.90	4.515e-5	sas	0	0	50	4.515e-5
chrX-008170822-A-C	chrX	8170822	A	C	19625	VQSRTrancheSNP99.80to99.90	0.015474	afr	0.00823699999999999	1	24	0.015474
chrX-008170850-CG-*	chrX	8170850	CG	*	363048	PASS	0	none	3.6999999999999985e-5	0	0	3.6999999999999985e-5
chrX-008170850-CG-AG	chrX	8170850	CG	AG	363048	PASS	0	none	0.11367	0	0	0.11367
chrX-008170850-CG-C	chrX	8170850	CG	C	363048	PASS	0	none	0	0	0	1e-6
chrX-008170850-CG-GG	chrX	8170850	CG	GG	363048	PASS	0	none	5.2999999999999994e-5	0	0	5.2999999999999994e-5
chrX-008170856-CGGGGG-*	chrX	8170856	CGGGGG	*	606209	VQSRTrancheINDEL97.00to99.00	0	none	1.0699999999999996e-4	0	8	1.0699999999999996e-4
chrX-008170856-CGGGGG-C	chrX	8170856	CGGGGG	C	606209	VQSRTrancheINDEL97.00to99.00	0	none	2.2000000000000003e-5	0	8	2.2000000000000003e-5
chrX-008170856-CGGGGG-CG	chrX	8170856	CGGGGG	CG	606209	VQSRTrancheINDEL97.00to99.00	0	none	0.02961500000000001	0	8	0.02961500000000001
chrX-008170856-CGGGGG-CGG	chrX	8170856	CGGGGG	CGG	606209	VQSRTrancheINDEL97.00to99.00	0	none	3.6999999999999985e-5	0	8	3.6999999999999985e-5
chrX-008170856-CGGGGG-CGGG	chrX	8170856	CGGGGG	CGGG	606209	VQSRTrancheINDEL97.00to99.00	0	none	0.11243600000000002	0	8	0.11243600000000002
chrX-008170856-CGGGGG-CGGGG	chrX	8170856	CGGGGG	CGGGG	606209	VQSRTrancheINDEL97.00to99.00	0	none	0.00100899999999999	0	8	0.00100899999999999
chrX-008170856-CGGGGG-CGGGGGG	chrX	8170856	CGGGGG	CGGGGGG	606209	VQSRTrancheINDEL97.00to99.00	0	none	6.999999999999998e-5	0	8	6.999999999999998e-5
chrX-008170856-CGGGGG-GGGGGG	chrX	8170856	CGGGGG	GGGGGG	606209	VQSRTrancheINDEL97.00to99.00	0	none	0.003361	0	8	0.003361
chrX-008170856-CGGGGG-TGGGGG	chrX	8170856	CGGGGG	TGGGGG	606209	VQSRTrancheINDEL97.00to99.00	0	none	0	0	8	1e-6
chrX-008170857-G-*	chrX	8170857	G	*	2188	PASS	0	none	0.14186000000000001	0	0	0.14186000000000001
chrX-008170857-G-A	chrX	8170857	G	A	2188	PASS	0	none	0.00124899999999999	0	0	0.00124899999999999
chrX-008170857-G-C	chrX	8170857	G	C	2188	PASS	0	none	0	0	0	1e-6
chrX-008170858-G-*	chrX	8170858	G	*	276	VQSRTrancheINDEL99.00to99.50	0	none	0.140688	0	0	0.140688
chrX-008170858-G-A	chrX	8170858	G	A	276	VQSRTrancheINDEL99.00to99.50	0	none	9e-6	0	0	9e-6
chrX-008170858-G-GA	chrX	8170858	G	GA	276	VQSRTrancheINDEL99.00to99.50	0	none	0	0	0	1e-6
chrX-008170859-G-*	chrX	8170859	G	*	94226	VQSRTrancheSNP99.80to99.90	0	none	0.03183400000000001	0	0	0.03183400000000001
chrX-008170859-G-A	chrX	8170859	G	A	94226	VQSRTrancheSNP99.80to99.90	0.3113	afr	0.015771	0	0	0.3113
chrX-008170859-G-T	chrX	8170859	G	T	94226	VQSRTrancheSNP99.80to99.90	0	none	0	0	0	1e-6
chrX-008170864-G-A	chrX	8170864	G	A	8892	PASS	0	none	0.0054729999999999996	0	0	0.0054729999999999996
chrX-008170866-G-A	chrX	8170866	G	A	480818	VQSRTrancheINDEL99.00to99.50	0.63288	amr	0.121766	0	2	0.63288
chrX-008170866-G-C	chrX	8170866	G	C	480818	VQSRTrancheINDEL99.00to99.50	0.0015177	eas	0.002058	0	2	0.002058
chrX-008170866-G-GC	chrX	8170866	G	GC	480818	VQSRTrancheINDEL99.00to99.50	0.0013829	nfe	5.850000000000005e-4	0	2	0.0013829
chrX-008170866-G-GTA	chrX	8170866	G	GTA	480818	VQSRTrancheINDEL99.00to99.50	0	none	9e-6	0	2	9e-6
chrX-008170866-G-T	chrX	8170866	G	T	480818	VQSRTrancheINDEL99.00to99.50	0.0071418	sas	5.850000000000005e-4	0	2	0.0071418
chrX-008170876-T-A	chrX	8170876	T	A	390	VQSRTrancheSNP99.80to99.90	0	none	0	0	6	1e-6
chrX-008170876-T-C	chrX	8170876	T	C	390	VQSRTrancheSNP99.80to99.90	0	none	0	0	6	1e-6
chrX-008170876-T-G	chrX	8170876	T	G	390	VQSRTrancheSNP99.80to99.90	0	none	8.420000000000002e-4	0	6	8.420000000000002e-4
chrX-008170878-A-C	chrX	8170878	A	C	658	VQSRTrancheSNP99.80to99.90	0	none	7.950000000000004e-4	0	12	7.950000000000004e-4
chrX-008170878-A-G	chrX	8170878	A	G	658	VQSRTrancheSNP99.80to99.90	0	none	0	0	12	1e-6
chrX-008170878-A-T	chrX	8170878	A	T	658	VQSRTrancheSNP99.80to99.90	0	none	0	0	12	1e-6
chrX-008170959-A-C	chrX	8170959	A	C	322794	PASS	0	none	9e-6	0	70	9e-6
chrX-008170959-A-G	chrX	8170959	A	G	322794	PASS	0.089367	nfe	0.08539300000000001	3	70	0.089367
chrX-008170977-A-C	chrX	8170977	A	C	33757	VQSRTrancheSNP99.90to99.95	0	none	0	0	76	1e-6
chrX-008170977-A-G	chrX	8170977	A	G	33757	VQSRTrancheSNP99.90to99.95	0.028576	eas	0.016802	4	76	0.028576
chrX-008170977-A-T	chrX	8170977	A	T	33757	VQSRTrancheSNP99.90to99.95	0.0022591	sas	5.170000000000002e-4	0	76	0.0022591
chrX-008171063-T-C	chrX	8171063	T	C	497838	VQSRTrancheSNP99.80to99.90	0.13501	amr	0.08688800000000002	9	68	0.13501
chrX-008171063-T-G	chrX	8171063	T	G	497838	VQSRTrancheSNP99.80to99.90	0	none	3.6999999999999985e-5	0	68	3.6999999999999985e-5
chrX-008171106-T-C	chrX	8171106	T	C	27791	VQSRTrancheSNP99.80to99.90	0.017225	eas	0.01635900000000001	0	26	0.017225
chrX-008171134-G-A	chrX	8171134	G	A	7310	VQSRTrancheSNP99.80to99.90	0.0029923	eas	0.00168899999999999	0	20	0.0029923
chrX-008171134-G-T	chrX	8171134	G	T	7310	VQSRTrancheSNP99.80to99.90	0	none	0	0	20	1e-6
chrX-008171137-T-A	chrX	8171137	T	A	10053	VQSRTrancheSNP99.90to99.95	0	none	0	0	20	1e-6
chrX-008171137-T-C	chrX	8171137	T	C	10053	VQSRTrancheSNP99.90to99.95	0.0034049	eas	0.002183	0	20	0.0034049
chrX-008171147-T-C	chrX	8171147	T	C	62724	VQSRTrancheSNP99.80to99.90	0.077736	afr	0.02766000000000002	1	12	0.077736
chrX-008171155-C-T	chrX	8171155	C	T	1439759	VQSRTrancheSNP99.70to99.80	0.7013	amr	0.4492969999999994	2	4	0.7013
chrX-008464950-G-A	chrX	8464950	G	A	339951	PASS	0.52465	amr	0.128204	4	12	0.52465
chrX-008464950-G-C	chrX	8464950	G	C	339951	PASS	0	none	9e-6	0	12	9e-6
chrX-008464991-G-A	chrX	8464991	G	A	172032	PASS	0.18976	afr	0.06360800000000003	0	32	0.18976
chrX-008464991-G-C	chrX	8464991	G	C	172032	PASS	0	none	9e-6	0	32	9e-6
chrX-008464991-G-T	chrX	8464991	G	T	172032	PASS	0	none	0	0	32	1e-6
chrX-008465008-C-T	chrX	8465008	C	T	467239	PASS	0.44982	afr	0.178671	7	22	0.44982
chrX-008465015-T-C	chrX	8465015	T	C	24610	VQSRTrancheSNP99.90to99.95	0.081051	afr	0.00823899999999999	0	34	0.081051
chrX-008465015-T-G	chrX	8465015	T	G	24610	VQSRTrancheSNP99.90to99.95	0	none	0	0	34	1e-6
chrX-008465034-A-C	chrX	8465034	A	C	81277	VQSRTrancheSNP99.80to99.90	0	none	9e-6	0	42	9e-6
chrX-008465034-A-G	chrX	8465034	A	G	81277	VQSRTrancheSNP99.80to99.90	0.071493	afr	0.03139100000000001	2	42	0.071493
chrX-008465120-TG-AG	chrX	8465120	TG	AG	150160	VQSRTrancheINDEL99.50to99.90	0	none	3.600000000000004e-4	0	86	3.600000000000004e-4
chrX-008465120-TG-CG	chrX	8465120	TG	CG	150160	VQSRTrancheINDEL99.50to99.90	0	none	0.068647	8	86	0.068647
chrX-008465120-TG-T	chrX	8465120	TG	T	150160	VQSRTrancheINDEL99.50to99.90	0	none	3.6999999999999985e-5	0	86	3.6999999999999985e-5
chrX-008465138-T-C	chrX	8465138	T	C	76239	VQSRTrancheSNP99.90to99.95	0.019292	mid	0.03583100000000001	3	106	0.03583100000000001
chrX-008465138-T-G	chrX	8465138	T	G	76239	VQSRTrancheSNP99.90to99.95	0	none	0	0	106	1e-6
chrX-008465213-T-G	chrX	8465213	T	G	121	PASS	0	none	1.88e-4	0	118	1.88e-4
chrX-008465218-A-C	chrX	8465218	A	C	620	VQSRTrancheSNP99.80to99.90	7.88e-6	nfe	0.00134899999999999	0	98	0.00134899999999999
chrX-008465219-T-G	chrX	8465219	T	G	1417	VQSRTrancheSNP99.80to99.90	3.2408e-4	nfe	0.002812	0	80	0.002812
chrX-008465221-A-C	chrX	8465221	A	C	1161	VQSRTrancheSNP99.90to99.95	1.1556e-4	nfe	0.003037	0	60	0.003037
chrX-008465221-A-G	chrX	8465221	A	G	1161	VQSRTrancheSNP99.90to99.95	0	none	2.2000000000000003e-5	0	60	2.2000000000000003e-5
chrX-008465228-ACC-*	chrX	8465228	ACC	*	127296	VQSRTrancheINDEL99.00to99.50	0	none	9e-6	0	46	9e-6
chrX-008465228-ACC-A	chrX	8465228	ACC	A	127296	VQSRTrancheINDEL99.00to99.50	1.948e-5	sas	0	0	46	1.948e-5
chrX-008465228-ACC-AC	chrX	8465228	ACC	AC	127296	VQSRTrancheINDEL99.00to99.50	0	none	0.04614200000000002	4	46	0.04614200000000002
chrX-008465228-ACC-ACCC	chrX	8465228	ACC	ACCC	127296	VQSRTrancheINDEL99.00to99.50	0	none	7.720000000000004e-4	0	46	7.720000000000004e-4
chrX-008465228-ACC-ACCCC	chrX	8465228	ACC	ACCCC	127296	VQSRTrancheINDEL99.00to99.50	0	none	9e-6	0	46	9e-6
chrX-008465228-ACC-ACCCCC	chrX	8465228	ACC	ACCCCC	127296	VQSRTrancheINDEL99.00to99.50	0	none	9e-6	0	46	9e-6
chrX-008465228-ACC-ACCCCCCC	chrX	8465228	ACC	ACCCCCCC	127296	VQSRTrancheINDEL99.00to99.50	0	none	0	0	46	1e-6
chrX-008465228-ACC-ACCCCCCCC	chrX	8465228	ACC	ACCCCCCCC	127296	VQSRTrancheINDEL99.00to99.50	0	none	5.860000000000005e-4	0	46	5.860000000000005e-4
chrX-008465228-ACC-ACCCCCCCCC	chrX	8465228	ACC	ACCCCCCCCC	127296	VQSRTrancheINDEL99.00to99.50	0	none	0	0	46	1e-6
chrX-008465228-ACC-ACCGCCC	chrX	8465228	ACC	ACCGCCC	127296	VQSRTrancheINDEL99.00to99.50	0	none	0	0	46	1e-6
chrX-008465228-ACC-AGCC	chrX	8465228	ACC	AGCC	127296	VQSRTrancheINDEL99.00to99.50	0	none	0	0	46	1e-6
chrX-008465228-ACC-CCC	chrX	8465228	ACC	CCC	127296	VQSRTrancheINDEL99.00to99.50	0	none	0.00181299999999999	0	46	0.00181299999999999
chrX-008465228-ACC-TCC	chrX	8465228	ACC	TCC	127296	VQSRTrancheINDEL99.00to99.50	0	none	1.88e-4	0	46	1.88e-4
chrX-008465229-C-*	chrX	8465229	C	*	290	VQSRTrancheINDEL99.50to99.90	0	none	0.04616300000000001	4	42	0.04616300000000001
chrX-008465229-C-A	chrX	8465229	C	A	290	VQSRTrancheINDEL99.50to99.90	4.47e-6	nfe	0	0	42	4.47e-6
chrX-008465229-C-CCT	chrX	8465229	C	CCT	290	VQSRTrancheINDEL99.50to99.90	0	none	0	0	42	1e-6
chrX-008465229-C-CTG	chrX	8465229	C	CTG	290	VQSRTrancheINDEL99.50to99.90	0	none	0	0	42	1e-6
chrX-008465229-C-G	chrX	8465229	C	G	290	VQSRTrancheINDEL99.50to99.90	4.634e-5	eas	4.490000000000005e-4	0	42	4.490000000000005e-4
chrX-008465230-C-*	chrX	8465230	C	*	3731378	ExcessHet	0	none	0	0	46	1e-6
chrX-008465230-C-A	chrX	8465230	C	A	3731378	ExcessHet	8.38e-6	nfe	0	0	46	8.38e-6
chrX-008465230-C-CA	chrX	8465230	C	CA	3731378	ExcessHet	0	none	9e-6	0	46	9e-6
chrX-008465230-C-CG	chrX	8465230	C	CG	3731378	ExcessHet	6.4321e-4	mid	5.860000000000005e-4	0	46	6.4321e-4
chrX-008465230-C-CGGGGGGGGGGGGGGG	chrX	8465230	C	CGGGGGGGGGGGGGGG	3731378	ExcessHet	0	none	9e-6	0	46	9e-6
chrX-008465230-C-CT	chrX	8465230	C	CT	3731378	ExcessHet	0.66646	eas	0.38671999999999984	24	46	0.66646
chrX-008465230-C-G	chrX	8465230	C	G	3731378	ExcessHet	0	none	0	0	46	1e-6
chrX-008465230-C-T	chrX	8465230	C	T	3731378	ExcessHet	0	none	9e-6	0	46	9e-6
chrX-008465231-C-A	chrX	8465231	C	A	6026	VQSRTrancheSNP99.80to99.90	1.4192e-4	nfe	1.47e-4	0	38	1.47e-4
chrX-008465231-C-G	chrX	8465231	C	G	6026	VQSRTrancheSNP99.80to99.90	3.727e-5	nfe	1.27e-4	0	38	1.27e-4
chrX-008465231-C-T	chrX	8465231	C	T	6026	VQSRTrancheSNP99.80to99.90	0.0017676	nfe	0.002109	0	38	0.002109
chrX-008465237-C-A	chrX	8465237	C	A	342686	VQSRTrancheINDEL99.00to99.50	5.0021e-4	sas	9e-6	0	48	5.0021e-4
chrX-008465237-C-CT	chrX	8465237	C	CT	342686	VQSRTrancheINDEL99.00to99.50	0	none	3.6999999999999985e-5	0	48	3.6999999999999985e-5
chrX-008465237-C-G	chrX	8465237	C	G	342686	VQSRTrancheINDEL99.00to99.50	1.286e-5	nfe	0	0	48	1.286e-5
chrX-008465237-C-T	chrX	8465237	C	T	342686	VQSRTrancheINDEL99.00to99.50	0.14243	eas	0.02258500000000001	2	48	0.14243
chrX-008465244-G-*	chrX	8465244	G	*	2252965	ExcessHet	0	none	9e-6	0	60	9e-6
chrX-008465244-G-A	chrX	8465244	G	A	2252965	ExcessHet	0	none	5.2999999999999994e-5	0	60	5.2999999999999994e-5
chrX-008465244-G-C	chrX	8465244	G	C	2252965	ExcessHet	0.0072088	nfe	0.01513899999999999	0	60	0.01513899999999999
chrX-008465244-G-T	chrX	8465244	G	T	2252965	ExcessHet	0.50171	sas	0.28627099999999994	26	60	0.50171
chrX-008465245-A-*	chrX	8465245	A	*	5317	VQSRTrancheSNP99.90to99.95	0	none	9e-6	0	50	9e-6
chrX-008465245-A-C	chrX	8465245	A	C	5317	VQSRTrancheSNP99.90to99.95	0.0010232	nfe	0.003542	0	50	0.003542
chrX-008465245-A-G	chrX	8465245	A	G	5317	VQSRTrancheSNP99.90to99.95	0	none	1.47e-4	0	50	1.47e-4
chrX-008465245-A-T	chrX	8465245	A	T	5317	VQSRTrancheSNP99.90to99.95	4.51e-6	nfe	0	0	50	4.51e-6
chrX-008465247-T-*	chrX	8465247	T	*	3292	VQSRTrancheSNP99.80to99.90	0	none	0	0	50	1e-6
chrX-008465247-T-A	chrX	8465247	T	A	3292	VQSRTrancheSNP99.80to99.90	1.479e-5	nfe	3.3700000000000044e-4	0	50	3.3700000000000044e-4
chrX-008465247-T-C	chrX	8465247	T	C	3292	VQSRTrancheSNP99.80to99.90	4.1031e-4	nfe	0.002284	0	50	0.002284
chrX-008465247-T-G	chrX	8465247	T	G	3292	VQSRTrancheSNP99.80to99.90	6.226e-5	nfe	3.6999999999999985e-5	0	50	6.226e-5
chrX-008465249-C-*	chrX	8465249	C	*	114	VQSRTrancheSNP99.90to99.95	0	none	0	0	58	1e-6
chrX-008465249-C-A	chrX	8465249	C	A	114	VQSRTrancheSNP99.90to99.95	0	none	9e-6	0	58	9e-6
chrX-008465249-C-G	chrX	8465249	C	G	114	VQSRTrancheSNP99.90to99.95	0	none	0	0	58	1e-6
chrX-008465249-C-T	chrX	8465249	C	T	114	VQSRTrancheSNP99.90to99.95	0	none	5.2999999999999994e-5	0	58	5.2999999999999994e-5
chrX-008465252-C-A	chrX	8465252	C	A	3288	VQSRTrancheSNP99.80to99.90	0	none	3.6999999999999985e-5	0	68	3.6999999999999985e-5
chrX-008465252-C-G	chrX	8465252	C	G	3288	VQSRTrancheSNP99.80to99.90	0	none	2.2000000000000003e-5	0	68	2.2000000000000003e-5
chrX-008465252-C-T	chrX	8465252	C	T	3288	VQSRTrancheSNP99.80to99.90	5.93e-5	nfe	1.88e-4	0	68	1.88e-4
chrX-008465258-T-A	chrX	8465258	T	A	2302	VQSRTrancheSNP99.80to99.90	0	none	1.27e-4	0	56	1.27e-4
chrX-008465258-T-C	chrX	8465258	T	C	2302	VQSRTrancheSNP99.80to99.90	0	none	0	1	56	1e-6
chrX-008465258-T-G	chrX	8465258	T	G	2302	VQSRTrancheSNP99.80to99.90	4.818e-5	nfe	1.6699999999999994e-4	0	56	1.6699999999999994e-4
chrX-008465272-T-G	chrX	8465272	T	G	412103	VQSRTrancheSNP99.80to99.90	0.21137	afr	0.06006800000000001	4	54	0.21137
chrX-008465299-G-A	chrX	8465299	G	A	418613	ExcessHet	0.056211	eas	0.09486200000000002	10	96	0.09486200000000002
chrX-008465299-G-C	chrX	8465299	G	C	418613	ExcessHet	0	none	9e-6	0	96	9e-6
chrX-008465308-T-G	chrX	8465308	T	G	45299	VQSRTrancheSNP99.80to99.90	0.0015689	nfe	0.005928	2	116	0.005928
chrX-008465385-T-A	chrX	8465385	T	A	229356	VQSRTrancheSNP99.80to99.90	0	none	0	0	122	1e-6
chrX-008465385-T-G	chrX	8465385	T	G	229356	VQSRTrancheSNP99.80to99.90	0.0064252	afr	0.036512	2	122	0.036512
chrX-008465420-T-C	chrX	8465420	T	C	6819337	ExcessHet	0.31508	eas	0.2959579999999997	43	122	0.31508
chrX-008465494-A-C	chrX	8465494	A	C	3118195	VQSRTrancheSNP99.90to99.95	0.21637	eas	0.218029	19	106	0.218029
chrX-008465494-A-G	chrX	8465494	A	G	3118195	VQSRTrancheSNP99.90to99.95	0.17781	amr	0.10589	14	106	0.17781
chrX-008465494-A-T	chrX	8465494	A	T	3118195	VQSRTrancheSNP99.90to99.95	2.4774e-4	afr	0.00105899999999999	0	106	0.00105899999999999
chrX-008465499-G-A	chrX	8465499	G	A	2142190	VQSRTrancheSNP99.70to99.80	0.051612	nfe	0.04092700000000001	4	118	0.051612
chrX-008465539-A-C	chrX	8465539	A	C	605330	VQSRTrancheSNP99.80to99.90	2.75e-6	nfe	0	0	130	2.75e-6
chrX-008465539-A-G	chrX	8465539	A	G	605330	VQSRTrancheSNP99.80to99.90	0.038089	eas	0.01767	1	130	0.038089
chrX-008465581-T-C	chrX	8465581	T	C	932670	VQSRTrancheINDEL99.50to99.90	0.016404	eas	0.002565	0	132	0.016404
chrX-008465581-T-TCTTCCCCTCGC	chrX	8465581	T	TCTTCCCCTCGC	932670	VQSRTrancheINDEL99.50to99.90	0.050714	afr	0.01139099999999999	2	132	0.050714
chrX-008465591-G-A	chrX	8465591	G	A	2381	VQSRTrancheSNP99.80to99.90	2.405e-4	sas	1.27e-4	1	132	2.405e-4
chrX-008465606-A-G	chrX	8465606	A	G	588131	VQSRTrancheSNP99.80to99.90	0.1015	afr	0.03226600000000002	2	132	0.1015
chrX-008465622-G-A	chrX	8465622	G	A	23295898	ExcessHet	1.871e-5	nfe	0	0	130	1.871e-5
chrX-008465622-G-C	chrX	8465622	G	C	23295898	ExcessHet	0.3865	eas	0.5373930000000007	80	130	0.5373930000000007
chrX-008465654-A-C	chrX	8465654	A	C	654	PASS	1.309e-5	nfe	4.500000000000005e-4	1	130	4.500000000000005e-4
chrX-008465656-C-G	chrX	8465656	C	G	361486	VQSRTrancheSNP99.80to99.90	0	none	0	0	134	1e-6
chrX-008465656-C-T	chrX	8465656	C	T	361486	VQSRTrancheSNP99.80to99.90	0.047141	amr	0.00789799999999998	2	134	0.047141
chrX-008465659-T-A	chrX	8465659	T	A	1706	PASS	0	none	0	0	126	1e-6
chrX-008465659-T-G	chrX	8465659	T	G	1706	PASS	6.0104e-4	eas	0.00122899999999999	0	126	0.00122899999999999
chrX-008465686-C-G	chrX	8465686	C	G	1072139	ExcessHet	0.044389	eas	0.10512000000000002	11	128	0.10512000000000002
chrX-008465710-G-A	chrX	8465710	G	A	17453263	ExcessHet	0.34381	sas	0.4651769999999994	64	122	0.4651769999999994
chrX-008465710-G-C	chrX	8465710	G	C	17453263	ExcessHet	2.15e-6	nfe	4.720000000000004e-4	1	122	4.720000000000004e-4
chrX-008465710-G-T	chrX	8465710	G	T	17453263	ExcessHet	8.106e-5	amr	4.05e-4	0	122	4.05e-4
chrX-008465741-C-A	chrX	8465741	C	A	1298	VQSRTrancheSNP99.90to99.95	3e-6	nfe	0	1	130	3e-6
chrX-008465769-A-G	chrX	8465769	A	G	17862	VQSRTrancheSNP99.80to99.90	5.1004e-4	eas	3.6000000000000035e-4	1	134	5.1004e-4
chrX-008465790-C-T	chrX	8465790	C	T	39038	VQSRTrancheSNP99.90to99.95	0.0013008	nfe	0.00135099999999999	1	134	0.00135099999999999
chrX-008465792-C-T	chrX	8465792	C	T	1399195	PASS	0.09157	amr	0.068335	11	134	0.09157
chrX-008465831-G-C	chrX	8465831	G	C	54757	PASS	6.8664e-4	nfe	0.00176799999999999	2	134	0.00176799999999999
chrX-008465851-G-C	chrX	8465851	G	C	1081983	ExcessHet	0.023544	eas	0.06511900000000001	1	132	0.06511900000000001
chrX-008465851-G-T	chrX	8465851	G	T	1081983	ExcessHet	0	none	0	0	132	1e-6
chrX-008465953-T-*	chrX	8465953	T	*	329635	VQSRTrancheSNP99.80to99.90	0	none	5.2999999999999994e-5	0	132	5.2999999999999994e-5
chrX-008465953-T-C	chrX	8465953	T	C	329635	VQSRTrancheSNP99.80to99.90	0.014967	eas	0.01089399999999999	1	132	0.014967
chrX-008465964-A-*	chrX	8465964	A	*	123660	VQSRTrancheSNP99.80to99.90	0	none	7.099999999999998e-5	0	134	7.099999999999998e-5
chrX-008465964-A-G	chrX	8465964	A	G	123660	VQSRTrancheSNP99.80to99.90	0.0038916	sas	0.005571	1	134	0.005571
chrX-008465965-GCGAGC-*	chrX	8465965	GCGAGC	*	128117	VQSRTrancheINDEL99.50to99.90	0	none	5.2999999999999994e-5	0	134	5.2999999999999994e-5
chrX-008465965-GCGAGC-CCGAGC	chrX	8465965	GCGAGC	CCGAGC	128117	VQSRTrancheINDEL99.50to99.90	0	none	0.005571	1	134	0.005571
chrX-008465965-GCGAGC-G	chrX	8465965	GCGAGC	G	128117	VQSRTrancheINDEL99.50to99.90	0	none	0	0	134	1e-6
chrX-008465965-GCGAGC-TCGAGC	chrX	8465965	GCGAGC	TCGAGC	128117	VQSRTrancheINDEL99.50to99.90	0	none	6.570000000000002e-4	0	134	6.570000000000002e-4
chrX-008465970-CTGGAGGAACCACTGAGTCAGGAGAGCGAGGTGGAAGAACCACTGAGTCAGGAGAGCCAGGTGGAGGAACCACTGAGTCAGGAGAGCGAGGTGGAAGAACCACTGAGTCAGGAGAGCCAGG-*	chrX	8465970	CTGGAGGAACCACTGAGTCAGGAGAGCGAGGTGGAAGAACCACTGAGTCAGGAGAGCCAGGTGGAGGAACCACTGAGTCAGGAGAGCGAGGTGGAAGAACCACTGAGTCAGGAGAGCCAGG	*	137544	VQSRTrancheINDEL99.50to99.90	0	none	7.099999999999998e-5	0	134	7.099999999999998e-5
chrX-008465970-CTGGAGGAACCACTGAGTCAGGAGAGCGAGGTGGAAGAACCACTGAGTCAGGAGAGCCAGGTGGAGGAACCACTGAGTCAGGAGAGCGAGGTGGAAGAACCACTGAGTCAGGAGAGCCAGG-C	chrX	8465970	CTGGAGGAACCACTGAGTCAGGAGAGCGAGGTGGAAGAACCACTGAGTCAGGAGAGCCAGGTGGAGGAACCACTGAGTCAGGAGAGCGAGGTGGAAGAACCACTGAGTCAGGAGAGCCAGG	C	137544	VQSRTrancheINDEL99.50to99.90	7.3e-6	sas	0	0	134	7.3e-6
chrX-008465970-CTGGAGGAACCACTGAGTCAGGAGAGCGAGGTGGAAGAACCACTGAGTCAGGAGAGCCAGGTGGAGGAACCACTGAGTCAGGAGAGCGAGGTGGAAGAACCACTGAGTCAGGAGAGCCAGG-CTGGAAGAACCACTGAGTCAGGAGAGCCAGG	chrX	8465970	CTGGAGGAACCACTGAGTCAGGAGAGCGAGGTGGAAGAACCACTGAGTCAGGAGAGCCAGGTGGAGGAACCACTGAGTCAGGAGAGCGAGGTGGAAGAACCACTGAGTCAGGAGAGCCAGG	CTGGAAGAACCACTGAGTCAGGAGAGCCAGG	137544	VQSRTrancheINDEL99.50to99.90	0	none	2.2999999999999995e-4	0	134	2.2999999999999995e-4
chrX-008465970-CTGGAGGAACCACTGAGTCAGGAGAGCGAGGTGGAAGAACCACTGAGTCAGGAGAGCCAGGTGGAGGAACCACTGAGTCAGGAGAGCGAGGTGGAAGAACCACTGAGTCAGGAGAGCCAGG-CTGGAAGAACCACTGAGTCAGGAGAGCCAGGTGGAGGAACCACTGAGTCAGGAGAGCGAGGTGGAAGAACCACTGAGTCAGGAGAGCCAGG	chrX	8465970	CTGGAGGAACCACTGAGTCAGGAGAGCGAGGTGGAAGAACCACTGAGTCAGGAGAGCCAGGTGGAGGAACCACTGAGTCAGGAGAGCGAGGTGGAAGAACCACTGAGTCAGGAGAGCCAGG	CTGGAAGAACCACTGAGTCAGGAGAGCCAGGTGGAGGAACCACTGAGTCAGGAGAGCGAGGTGGAAGAACCACTGAGTCAGGAGAGCCAGG	137544	VQSRTrancheINDEL99.50to99.90	0	none	3.6999999999999985e-5	0	134	3.6999999999999985e-5
chrX-008465970-CTGGAGGAACCACTGAGTCAGGAGAGCGAGGTGGAAGAACCACTGAGTCAGGAGAGCCAGGTGGAGGAACCACTGAGTCAGGAGAGCGAGGTGGAAGAACCACTGAGTCAGGAGAGCCAGG-CTGGAGGAACCACTGAGTCAGGAGAGCGAGGTGGAAGAACCACTGAGTCAGGAGAGCCAGG	chrX	8465970	CTGGAGGAACCACTGAGTCAGGAGAGCGAGGTGGAAGAACCACTGAGTCAGGAGAGCCAGGTGGAGGAACCACTGAGTCAGGAGAGCGAGGTGGAAGAACCACTGAGTCAGGAGAGCCAGG	CTGGAGGAACCACTGAGTCAGGAGAGCGAGGTGGAAGAACCACTGAGTCAGGAGAGCCAGG	137544	VQSRTrancheINDEL99.50to99.90	0	none	0.002967	1	134	0.002967
chrX-008465970-CTGGAGGAACCACTGAGTCAGGAGAGCGAGGTGGAAGAACCACTGAGTCAGGAGAGCCAGGTGGAGGAACCACTGAGTCAGGAGAGCGAGGTGGAAGAACCACTGAGTCAGGAGAGCCAGG-GTGGAGGAACCACTGAGTCAGGAGAGCGAGGTGGAAGAACCACTGAGTCAGGAGAGCCAGGTGGAGGAACCACTGAGTCAGGAGAGCGAGGTGGAAGAACCACTGAGTCAGGAGAGCCAGG	chrX	8465970	CTGGAGGAACCACTGAGTCAGGAGAGCGAGGTGGAAGAACCACTGAGTCAGGAGAGCCAGGTGGAGGAACCACTGAGTCAGGAGAGCGAGGTGGAAGAACCACTGAGTCAGGAGAGCCAGG	GTGGAGGAACCACTGAGTCAGGAGAGCGAGGTGGAAGAACCACTGAGTCAGGAGAGCCAGGTGGAGGAACCACTGAGTCAGGAGAGCGAGGTGGAAGAACCACTGAGTCAGGAGAGCCAGG	137544	VQSRTrancheINDEL99.50to99.90	0	none	0.00164499999999999	1	134	0.00164499999999999
chrX-008465971-T-*	chrX	8465971	T	*	890	VQSRTrancheSNP99.90to99.95	0	none	0.003575	1	134	0.003575
chrX-008465971-T-A	chrX	8465971	T	A	890	VQSRTrancheSNP99.90to99.95	0	none	2.2000000000000003e-5	0	134	2.2000000000000003e-5
chrX-008465972-GGAGGAACCACTGAGTCAGGAGAGCGAGGTGGAAGAACCACTGAGTCAGGAGAGCC-*	chrX	8465972	GGAGGAACCACTGAGTCAGGAGAGCGAGGTGGAAGAACCACTGAGTCAGGAGAGCC	*	486.97	VQSRTrancheINDEL99.95to100.00	0	none	0.003575	1	134	0.003575
chrX-008465972-GGAGGAACCACTGAGTCAGGAGAGCGAGGTGGAAGAACCACTGAGTCAGGAGAGCC-G	chrX	8465972	GGAGGAACCACTGAGTCAGGAGAGCGAGGTGGAAGAACCACTGAGTCAGGAGAGCC	G	486.97	VQSRTrancheINDEL99.95to100.00	0	none	0	0	134	1e-6
chrX-008465974-AGG-*	chrX	8465974	AGG	*	4645.97	VQSRTrancheINDEL99.50to99.90	0	none	0.0036	1	134	0.0036
chrX-008465974-AGG-A	chrX	8465974	AGG	A	4645.97	VQSRTrancheINDEL99.50to99.90	1.2e-6	nfe	0	0	134	1.2e-6
chrX-008465975-GGAACCACTGAGTCAGGAGAGCGAGGTGGAA-*	chrX	8465975	GGAACCACTGAGTCAGGAGAGCGAGGTGGAA	*	47252	VQSRTrancheINDEL99.50to99.90	0	none	0.003626	1	134	0.003626
chrX-008465975-GGAACCACTGAGTCAGGAGAGCGAGGTGGAA-AGAACCACTGAGTCAGGAGAGCGAGGTGGAA	chrX	8465975	GGAACCACTGAGTCAGGAGAGCGAGGTGGAA	AGAACCACTGAGTCAGGAGAGCGAGGTGGAA	47252	VQSRTrancheINDEL99.50to99.90	0	none	5.180000000000002e-4	0	134	5.180000000000002e-4
chrX-008465975-GGAACCACTGAGTCAGGAGAGCGAGGTGGAA-G	chrX	8465975	GGAACCACTGAGTCAGGAGAGCGAGGTGGAA	G	47252	VQSRTrancheINDEL99.50to99.90	5.5706e-4	afr	3.160000000000005e-4	0	134	5.5706e-4
chrX-008465975-GGAACCACTGAGTCAGGAGAGCGAGGTGGAA-GGAACCACTGAGTCAGGAGAGCGAGGTGGAAGAACCACTGAGTCAGGAGAGCGAGGTGGAA	chrX	8465975	GGAACCACTGAGTCAGGAGAGCGAGGTGGAA	GGAACCACTGAGTCAGGAGAGCGAGGTGGAAGAACCACTGAGTCAGGAGAGCGAGGTGGAA	47252	VQSRTrancheINDEL99.50to99.90	0	none	5.2999999999999994e-5	0	134	5.2999999999999994e-5
chrX-008465977-AACCACTGAGTCAGGAGAGCGAGGTGGAAGAACCACTGAGTCAGGAGAGCCAGGTGGAG-*	chrX	8465977	AACCACTGAGTCAGGAGAGCGAGGTGGAAGAACCACTGAGTCAGGAGAGCCAGGTGGAG	*	4645.97	VQSRTrancheINDEL99.50to99.90	0	none	0.004059	1	134	0.004059
chrX-008465977-AACCACTGAGTCAGGAGAGCGAGGTGGAAGAACCACTGAGTCAGGAGAGCCAGGTGGAG-A	chrX	8465977	AACCACTGAGTCAGGAGAGCGAGGTGGAAGAACCACTGAGTCAGGAGAGCCAGGTGGAG	A	4645.97	VQSRTrancheINDEL99.50to99.90	1.21e-6	nfe	0	0	134	1.21e-6
chrX-008465988-C-*	chrX	8465988	C	*	561	VQSRTrancheSNP99.90to99.95	0	none	0.003956	1	130	0.003956
chrX-008465988-C-A	chrX	8465988	C	A	561	VQSRTrancheSNP99.90to99.95	0	none	0	0	130	1e-6
chrX-008465991-GA-*	chrX	8465991	GA	*	68.97	VQSRTrancheINDEL99.90to99.95	0	none	0.003956	1	130	0.003956
chrX-008465991-GA-G	chrX	8465991	GA	G	68.97	VQSRTrancheINDEL99.90to99.95	0	none	0	0	130	1e-6
chrX-008465992-A-*	chrX	8465992	A	*	1844	VQSRTrancheSNP99.90to99.95	0	none	0.003982	1	130	0.003982
chrX-008465992-A-G	chrX	8465992	A	G	1844	VQSRTrancheSNP99.90to99.95	4.5e-7	nfe	9e-6	0	130	9e-6
chrX-008465994-AGCGAG-*	chrX	8465994	AGCGAG	*	5487.97	VQSRTrancheINDEL99.95to100.00	0	none	0.003931	1	130	0.003931
chrX-008465994-AGCGAG-A	chrX	8465994	AGCGAG	A	5487.97	VQSRTrancheINDEL99.95to100.00	4.05e-6	nfe	0	1	130	4.05e-6
chrX-008465995-G-*	chrX	8465995	G	*	236	VQSRTrancheSNP99.90to99.95	0	none	0.003956	1	130	0.003956
chrX-008465995-G-C	chrX	8465995	G	C	236	VQSRTrancheSNP99.90to99.95	0	none	9e-6	0	130	9e-6
chrX-008465996-CGAGGTGGAAGAA-*	chrX	8465996	CGAGGTGGAAGAA	*	180438	VQSRTrancheINDEL99.50to99.90	0	none	0.003956	1	128	0.003956
chrX-008465996-CGAGGTGGAAGAA-C	chrX	8465996	CGAGGTGGAAGAA	C	180438	VQSRTrancheINDEL99.50to99.90	0	none	0	0	128	1e-6
chrX-008465996-CGAGGTGGAAGAA-CAGGTGGAAGAA	chrX	8465996	CGAGGTGGAAGAA	CAGGTGGAAGAA	180438	VQSRTrancheINDEL99.50to99.90	0	none	0	0	128	1e-6
chrX-008465996-CGAGGTGGAAGAA-CCAGAGGTGGAAGAA	chrX	8465996	CGAGGTGGAAGAA	CCAGAGGTGGAAGAA	180438	VQSRTrancheINDEL99.50to99.90	0	none	0	0	128	1e-6
chrX-008465996-CGAGGTGGAAGAA-TGAGGTGGAAGAA	chrX	8465996	CGAGGTGGAAGAA	TGAGGTGGAAGAA	180438	VQSRTrancheINDEL99.50to99.90	0	none	0.003575	0	128	0.003575
chrX-008465997-GAGGTGGAAGAACCACTGAGTCAGGAGAGCCAGGTGGAGGAACCACTGAGTCAGGAGAGCGAGGTGGAAGAACCACTGAGTCAGGAGAGCC-*	chrX	8465997	GAGGTGGAAGAACCACTGAGTCAGGAGAGCCAGGTGGAGGAACCACTGAGTCAGGAGAGCGAGGTGGAAGAACCACTGAGTCAGGAGAGCC	*	13380	VQSRTrancheINDEL99.50to99.90	0	none	0.003957	1	130	0.003957
chrX-008465997-GAGGTGGAAGAACCACTGAGTCAGGAGAGCCAGGTGGAGGAACCACTGAGTCAGGAGAGCGAGGTGGAAGAACCACTGAGTCAGGAGAGCC-CAGGTGGAAGAACCACTGAGTCAGGAGAGCCAGGTGGAGGAACCACTGAGTCAGGAGAGCGAGGTGGAAGAACCACTGAGTCAGGAGAGCC	chrX	8465997	GAGGTGGAAGAACCACTGAGTCAGGAGAGCCAGGTGGAGGAACCACTGAGTCAGGAGAGCGAGGTGGAAGAACCACTGAGTCAGGAGAGCC	CAGGTGGAAGAACCACTGAGTCAGGAGAGCCAGGTGGAGGAACCACTGAGTCAGGAGAGCGAGGTGGAAGAACCACTGAGTCAGGAGAGCC	13380	VQSRTrancheINDEL99.50to99.90	0	none	7.099999999999998e-5	0	130	7.099999999999998e-5
chrX-008465997-GAGGTGGAAGAACCACTGAGTCAGGAGAGCCAGGTGGAGGAACCACTGAGTCAGGAGAGCGAGGTGGAAGAACCACTGAGTCAGGAGAGCC-G	chrX	8465997	GAGGTGGAAGAACCACTGAGTCAGGAGAGCCAGGTGGAGGAACCACTGAGTCAGGAGAGCGAGGTGGAAGAACCACTGAGTCAGGAGAGCC	G	13380	VQSRTrancheINDEL99.50to99.90	3.353e-5	sas	1.88e-4	0	130	1.88e-4
chrX-008465997-GAGGTGGAAGAACCACTGAGTCAGGAGAGCCAGGTGGAGGAACCACTGAGTCAGGAGAGCGAGGTGGAAGAACCACTGAGTCAGGAGAGCC-GAGGTGGAGGAACCACTGAGTCAGGAGAGCGAGGTGGAAGAACCACTGAGTCAGGAGAGCC	chrX	8465997	GAGGTGGAAGAACCACTGAGTCAGGAGAGCCAGGTGGAGGAACCACTGAGTCAGGAGAGCGAGGTGGAAGAACCACTGAGTCAGGAGAGCC	GAGGTGGAGGAACCACTGAGTCAGGAGAGCGAGGTGGAAGAACCACTGAGTCAGGAGAGCC	13380	VQSRTrancheINDEL99.50to99.90	0	none	2.2000000000000003e-5	0	130	2.2000000000000003e-5
chrX-008465997-GAGGTGGAAGAACCACTGAGTCAGGAGAGCCAGGTGGAGGAACCACTGAGTCAGGAGAGCGAGGTGGAAGAACCACTGAGTCAGGAGAGCC-GGTGGAGGAACCACTGAGTCAGGAGAGCCAGGTGGAAGAACCACTGAGTCAGGAGAGCCAGGTGGAGGAACCACTGAGTCAGGAGAGCGAGGTGGAAGAACCACTGAGTCAGGAGAGCC	chrX	8465997	GAGGTGGAAGAACCACTGAGTCAGGAGAGCCAGGTGGAGGAACCACTGAGTCAGGAGAGCGAGGTGGAAGAACCACTGAGTCAGGAGAGCC	GGTGGAGGAACCACTGAGTCAGGAGAGCCAGGTGGAAGAACCACTGAGTCAGGAGAGCCAGGTGGAGGAACCACTGAGTCAGGAGAGCGAGGTGGAAGAACCACTGAGTCAGGAGAGCC	13380	VQSRTrancheINDEL99.50to99.90	0	none	0	0	130	1e-6
chrX-008465998-AGGTGGAAGAACCACTGAGTCAGGAGAGCCAGGTGGAGGAACCACTGAGTCAGGAGAGCG-*	chrX	8465998	AGGTGGAAGAACCACTGAGTCAGGAGAGCCAGGTGGAGGAACCACTGAGTCAGGAGAGCG	*	115.97	VQSRTrancheINDEL99.50to99.90	0	none	0.004314	1	130	0.004314
chrX-008465998-AGGTGGAAGAACCACTGAGTCAGGAGAGCCAGGTGGAGGAACCACTGAGTCAGGAGAGCG-A	chrX	8465998	AGGTGGAAGAACCACTGAGTCAGGAGAGCCAGGTGGAGGAACCACTGAGTCAGGAGAGCG	A	115.97	VQSRTrancheINDEL99.50to99.90	4.8e-7	nfe	0	0	130	1e-6
chrX-008465999-GGTGGAAGAA-*	chrX	8465999	GGTGGAAGAA	*	1223.97	VQSRTrancheINDEL99.50to99.90	0	none	0.00434	1	130	0.00434
chrX-008465999-GGTGGAAGAA-G	chrX	8465999	GGTGGAAGAA	G	1223.97	VQSRTrancheINDEL99.50to99.90	6.09e-6	nfe	2.2000000000000003e-5	0	130	2.2000000000000003e-5
chrX-008466001-TGGAAGAACCACTGAGTCAGGAGAGCCAGGTGGAGGAACCACTGAGTCAGGAGAGC-*	chrX	8466001	TGGAAGAACCACTGAGTCAGGAGAGCCAGGTGGAGGAACCACTGAGTCAGGAGAGC	*	5450.97	VQSRTrancheINDEL99.95to100.00	0	none	0.004288	1	130	0.004288
chrX-008466001-TGGAAGAACCACTGAGTCAGGAGAGCCAGGTGGAGGAACCACTGAGTCAGGAGAGC-T	chrX	8466001	TGGAAGAACCACTGAGTCAGGAGAGCCAGGTGGAGGAACCACTGAGTCAGGAGAGC	T	5450.97	VQSRTrancheINDEL99.95to100.00	1.18e-6	nfe	0	1	130	1.18e-6
chrX-008466002-GGAAGAA-*	chrX	8466002	GGAAGAA	*	1933.97	VQSRTrancheINDEL99.95to100.00	0	none	0.004288	1	130	0.004288
chrX-008466002-GGAAGAA-G	chrX	8466002	GGAAGAA	G	1933.97	VQSRTrancheINDEL99.95to100.00	7.54e-6	nfe	9e-6	0	130	9e-6
chrX-008466003-GAAGA-*	chrX	8466003	GAAGA	*	4238	VQSRTrancheINDEL99.90to99.95	0	none	0.004314	1	130	0.004314
chrX-008466003-GAAGA-CAAGA	chrX	8466003	GAAGA	CAAGA	4238	VQSRTrancheINDEL99.90to99.95	0	none	2.2000000000000003e-5	0	130	2.2000000000000003e-5
chrX-008466003-GAAGA-G	chrX	8466003	GAAGA	G	4238	VQSRTrancheINDEL99.90to99.95	1.21e-6	nfe	9e-6	0	130	9e-6
chrX-008466003-GAAGA-GAGA	chrX	8466003	GAAGA	GAGA	4238	VQSRTrancheINDEL99.90to99.95	0	none	3.6999999999999985e-5	0	130	3.6999999999999985e-5
chrX-008466004-A-*	chrX	8466004	A	*	5142	VQSRTrancheINDEL99.90to99.95	0	none	0.004442	1	130	0.004442
chrX-008466004-A-AGG	chrX	8466004	A	AGG	5142	VQSRTrancheINDEL99.90to99.95	0	none	0	0	130	1e-6
chrX-008466004-A-G	chrX	8466004	A	G	5142	VQSRTrancheINDEL99.90to99.95	4.135e-5	afr	1.88e-4	0	130	1.88e-4
chrX-008466005-AGAACCACTGAGTCAGGAGAGCCAGGTGGAGGAACCACTGAGTCAGGAGAGCGAGGTGGAAGAACCACTGAGTCAGGAGAGCCAGGTGGAGGAACCACTGAGTCAGGAGAGCGAGGTGGAG-*	chrX	8466005	AGAACCACTGAGTCAGGAGAGCCAGGTGGAGGAACCACTGAGTCAGGAGAGCGAGGTGGAAGAACCACTGAGTCAGGAGAGCCAGGTGGAGGAACCACTGAGTCAGGAGAGCGAGGTGGAG	*	669815	VQSRTrancheINDEL99.50to99.90	0	none	0.004187	0	130	0.004187
chrX-008466005-AGAACCACTGAGTCAGGAGAGCCAGGTGGAGGAACCACTGAGTCAGGAGAGCGAGGTGGAAGAACCACTGAGTCAGGAGAGCCAGGTGGAGGAACCACTGAGTCAGGAGAGCGAGGTGGAG-A	chrX	8466005	AGAACCACTGAGTCAGGAGAGCCAGGTGGAGGAACCACTGAGTCAGGAGAGCGAGGTGGAAGAACCACTGAGTCAGGAGAGCCAGGTGGAGGAACCACTGAGTCAGGAGAGCGAGGTGGAG	A	669815	VQSRTrancheINDEL99.50to99.90	9.76e-6	sas	2.2000000000000003e-5	0	130	2.2000000000000003e-5
chrX-008466005-AGAACCACTGAGTCAGGAGAGCCAGGTGGAGGAACCACTGAGTCAGGAGAGCGAGGTGGAAGAACCACTGAGTCAGGAGAGCCAGGTGGAGGAACCACTGAGTCAGGAGAGCGAGGTGGAG-AACCACTGAGTCAGGAGAGCGAGGTGGAGGAACCACTGAGTCAGGAGAGCCAGGTGGAGGAACCACTGAGTCAGGAGAGCGAGGTGGAAGAACCACTGAGTCAGGAGAGCCAGGTGGAGGAACCACTGAGTCAGGAGAGCGAGGTGGAG	chrX	8466005	AGAACCACTGAGTCAGGAGAGCCAGGTGGAGGAACCACTGAGTCAGGAGAGCGAGGTGGAAGAACCACTGAGTCAGGAGAGCCAGGTGGAGGAACCACTGAGTCAGGAGAGCGAGGTGGAG	AACCACTGAGTCAGGAGAGCGAGGTGGAGGAACCACTGAGTCAGGAGAGCCAGGTGGAGGAACCACTGAGTCAGGAGAGCGAGGTGGAAGAACCACTGAGTCAGGAGAGCCAGGTGGAGGAACCACTGAGTCAGGAGAGCGAGGTGGAG	669815	VQSRTrancheINDEL99.50to99.90	0	none	0	0	130	1e-6
chrX-008466005-AGAACCACTGAGTCAGGAGAGCCAGGTGGAGGAACCACTGAGTCAGGAGAGCGAGGTGGAAGAACCACTGAGTCAGGAGAGCCAGGTGGAGGAACCACTGAGTCAGGAGAGCGAGGTGGAG-AGAACCACTGAGTCAGGAGAGCCAGCTGGAGGAACCACTGAGTCAGGAGAGCCAGGTGGAGGAACCACTGAGTCAGGAGAGCGAGGTGGAAGAACCACTGAGTCAGGAGAGCCAGGTGGAGGAACCACTGAGTCAGGAGAGCGAGGTGGAG	chrX	8466005	AGAACCACTGAGTCAGGAGAGCCAGGTGGAGGAACCACTGAGTCAGGAGAGCGAGGTGGAAGAACCACTGAGTCAGGAGAGCCAGGTGGAGGAACCACTGAGTCAGGAGAGCGAGGTGGAG	AGAACCACTGAGTCAGGAGAGCCAGCTGGAGGAACCACTGAGTCAGGAGAGCCAGGTGGAGGAACCACTGAGTCAGGAGAGCGAGGTGGAAGAACCACTGAGTCAGGAGAGCCAGGTGGAGGAACCACTGAGTCAGGAGAGCGAGGTGGAG	669815	VQSRTrancheINDEL99.50to99.90	0	none	0	0	130	1e-6
chrX-008466005-AGAACCACTGAGTCAGGAGAGCCAGGTGGAGGAACCACTGAGTCAGGAGAGCGAGGTGGAAGAACCACTGAGTCAGGAGAGCCAGGTGGAGGAACCACTGAGTCAGGAGAGCGAGGTGGAG-AGAACCACTGAGTCAGGAGAGCCAGCTGGAGGAACCACTGAGTCAGGAGAGCGAGGTGGAGGAACCACTGAGTCAGGAGAGCCAGGTGGAGGAACCACTGAGTCAGGAGAGCGAGGTGGAAGAACCACTGAGTCAGGAGAGCCAGGTGGAGGAACCACTGAGTCAGGAGAGCGAGGTGGAG	chrX	8466005	AGAACCACTGAGTCAGGAGAGCCAGGTGGAGGAACCACTGAGTCAGGAGAGCGAGGTGGAAGAACCACTGAGTCAGGAGAGCCAGGTGGAGGAACCACTGAGTCAGGAGAGCGAGGTGGAG	AGAACCACTGAGTCAGGAGAGCCAGCTGGAGGAACCACTGAGTCAGGAGAGCGAGGTGGAGGAACCACTGAGTCAGGAGAGCCAGGTGGAGGAACCACTGAGTCAGGAGAGCGAGGTGGAAGAACCACTGAGTCAGGAGAGCCAGGTGGAGGAACCACTGAGTCAGGAGAGCGAGGTGGAG	669815	VQSRTrancheINDEL99.50to99.90	0	none	5.180000000000002e-4	0	130	5.180000000000002e-4
chrX-008466005-AGAACCACTGAGTCAGGAGAGCCAGGTGGAGGAACCACTGAGTCAGGAGAGCGAGGTGGAAGAACCACTGAGTCAGGAGAGCCAGGTGGAGGAACCACTGAGTCAGGAGAGCGAGGTGGAG-AGAACCACTGAGTCAGGAGAGCCAGGTGGAGGAACCACTGAGTCAGGAGAGCCAGGTGGAGGAACCACTGAGTCAGGAGAGCGAGGTGGAAGAACCACTGAGTCAGGAGAGCCAGGTGGAGGAACCACTGAGTCAGGAGAGCGAGGTGGAG	chrX	8466005	AGAACCACTGAGTCAGGAGAGCCAGGTGGAGGAACCACTGAGTCAGGAGAGCGAGGTGGAAGAACCACTGAGTCAGGAGAGCCAGGTGGAGGAACCACTGAGTCAGGAGAGCGAGGTGGAG	AGAACCACTGAGTCAGGAGAGCCAGGTGGAGGAACCACTGAGTCAGGAGAGCCAGGTGGAGGAACCACTGAGTCAGGAGAGCGAGGTGGAAGAACCACTGAGTCAGGAGAGCCAGGTGGAGGAACCACTGAGTCAGGAGAGCGAGGTGGAG	669815	VQSRTrancheINDEL99.50to99.90	0	none	4.730000000000004e-4	0	130	4.730000000000004e-4
chrX-008466005-AGAACCACTGAGTCAGGAGAGCCAGGTGGAGGAACCACTGAGTCAGGAGAGCGAGGTGGAAGAACCACTGAGTCAGGAGAGCCAGGTGGAGGAACCACTGAGTCAGGAGAGCGAGGTGGAG-AGAACCACTGAGTCAGGAGAGCGAGATGGAAGAACCACTGAGTCAGGAGAGCCAGGTGGAGGAACCACTGAGTCAGGAGAGCCAGGTGGAGGAACCACTGAGTCAGGAGAGCGAGGTGGAAGAACCACTGAGTCAGGAGAGCCAGGTGGAGGAACCACTGAGTCAGGAGAGCGAGGTGGAG	chrX	8466005	AGAACCACTGAGTCAGGAGAGCCAGGTGGAGGAACCACTGAGTCAGGAGAGCGAGGTGGAAGAACCACTGAGTCAGGAGAGCCAGGTGGAGGAACCACTGAGTCAGGAGAGCGAGGTGGAG	AGAACCACTGAGTCAGGAGAGCGAGATGGAAGAACCACTGAGTCAGGAGAGCCAGGTGGAGGAACCACTGAGTCAGGAGAGCCAGGTGGAGGAACCACTGAGTCAGGAGAGCGAGGTGGAAGAACCACTGAGTCAGGAGAGCCAGGTGGAGGAACCACTGAGTCAGGAGAGCGAGGTGGAG	669815	VQSRTrancheINDEL99.50to99.90	0	none	0	0	130	1e-6
chrX-008466005-AGAACCACTGAGTCAGGAGAGCCAGGTGGAGGAACCACTGAGTCAGGAGAGCGAGGTGGAAGAACCACTGAGTCAGGAGAGCCAGGTGGAGGAACCACTGAGTCAGGAGAGCGAGGTGGAG-AGAACCACTGAGTCAGGAGAGCGAGGTGGAAGAACCACTGAGTCAGGAGAGCCAGGTGGAGGAACCACTGAGTCAGGAGAGCCAGGTGGAGGAACCACTGAGTCAGGAGAGCGAGGTGGAAGAACCACTGAGTCAGGAGAGCCAGGTGGAGGAACCACTGAGTCAGGAGAGCGAGGTGGAG	chrX	8466005	AGAACCACTGAGTCAGGAGAGCCAGGTGGAGGAACCACTGAGTCAGGAGAGCGAGGTGGAAGAACCACTGAGTCAGGAGAGCCAGGTGGAGGAACCACTGAGTCAGGAGAGCGAGGTGGAG	AGAACCACTGAGTCAGGAGAGCGAGGTGGAAGAACCACTGAGTCAGGAGAGCCAGGTGGAGGAACCACTGAGTCAGGAGAGCCAGGTGGAGGAACCACTGAGTCAGGAGAGCGAGGTGGAAGAACCACTGAGTCAGGAGAGCCAGGTGGAGGAACCACTGAGTCAGGAGAGCGAGGTGGAG	669815	VQSRTrancheINDEL99.50to99.90	0	none	0	0	130	1e-6
chrX-008466005-AGAACCACTGAGTCAGGAGAGCCAGGTGGAGGAACCACTGAGTCAGGAGAGCGAGGTGGAAGAACCACTGAGTCAGGAGAGCCAGGTGGAGGAACCACTGAGTCAGGAGAGCGAGGTGGAG-AGAACCACTGAGTCAGGAGAGCGAGGTGGAAGAACCACTGAGTCAGGAGAGCCAGGTGGAGGAACCACTGAGTCAGGAGAGCGAGGTGGAG	chrX	8466005	AGAACCACTGAGTCAGGAGAGCCAGGTGGAGGAACCACTGAGTCAGGAGAGCGAGGTGGAAGAACCACTGAGTCAGGAGAGCCAGGTGGAGGAACCACTGAGTCAGGAGAGCGAGGTGGAG	AGAACCACTGAGTCAGGAGAGCGAGGTGGAAGAACCACTGAGTCAGGAGAGCCAGGTGGAGGAACCACTGAGTCAGGAGAGCGAGGTGGAG	669815	VQSRTrancheINDEL99.50to99.90	0	none	0.01094799999999999	1	130	0.01094799999999999
chrX-008466005-AGAACCACTGAGTCAGGAGAGCCAGGTGGAGGAACCACTGAGTCAGGAGAGCGAGGTGGAAGAACCACTGAGTCAGGAGAGCCAGGTGGAGGAACCACTGAGTCAGGAGAGCGAGGTGGAG-AGAACCACTGAGTCAGGAGAGCGAGGTGGAG	chrX	8466005	AGAACCACTGAGTCAGGAGAGCCAGGTGGAGGAACCACTGAGTCAGGAGAGCGAGGTGGAAGAACCACTGAGTCAGGAGAGCCAGGTGGAGGAACCACTGAGTCAGGAGAGCGAGGTGGAG	AGAACCACTGAGTCAGGAGAGCGAGGTGGAG	669815	VQSRTrancheINDEL99.50to99.90	0	none	5.2999999999999994e-5	0	130	5.2999999999999994e-5
chrX-008466005-AGAACCACTGAGTCAGGAGAGCCAGGTGGAGGAACCACTGAGTCAGGAGAGCGAGGTGGAAGAACCACTGAGTCAGGAGAGCCAGGTGGAGGAACCACTGAGTCAGGAGAGCGAGGTGGAG-GGAACCACTGAGTCAGGAGAGCCAGGTGGAGGAACCACTGAGTCAGGAGAGCGAGGTGGAAGAACCACTGAGTCAGGAGAGCCAGGTGGAGGAACCACTGAGTCAGGAGAGCGAGGTGGAG	chrX	8466005	AGAACCACTGAGTCAGGAGAGCCAGGTGGAGGAACCACTGAGTCAGGAGAGCGAGGTGGAAGAACCACTGAGTCAGGAGAGCCAGGTGGAGGAACCACTGAGTCAGGAGAGCGAGGTGGAG	GGAACCACTGAGTCAGGAGAGCCAGGTGGAGGAACCACTGAGTCAGGAGAGCGAGGTGGAAGAACCACTGAGTCAGGAGAGCCAGGTGGAGGAACCACTGAGTCAGGAGAGCGAGGTGGAG	669815	VQSRTrancheINDEL99.50to99.90	0	none	0.00516	1	130	0.00516
chrX-008466006-GAACCACTGAGTCAGGAGAGCCAGGTGGAGGAACCACTGAGTCAGGAGAGCGAGGTGGAAGAACCACTGAGTCAGGAGAGCCAGGTGGAGGAACCACTGAGTCAGGAGAGCGAGGTGGAGGAACCACTGAGTCAGGAGAGCGAGGTGGAAGAACCACTGAGTCAGGAGAGCCAGGTGGAGGAACCACTGAGTCAGGAGAGCGAGGTGGAA-*	chrX	8466006	GAACCACTGAGTCAGGAGAGCCAGGTGGAGGAACCACTGAGTCAGGAGAGCGAGGTGGAAGAACCACTGAGTCAGGAGAGCCAGGTGGAGGAACCACTGAGTCAGGAGAGCGAGGTGGAGGAACCACTGAGTCAGGAGAGCGAGGTGGAAGAACCACTGAGTCAGGAGAGCCAGGTGGAGGAACCACTGAGTCAGGAGAGCGAGGTGGAA	*	1243.97	VQSRTrancheINDEL99.50to99.90	0	none	0.01517799999999998	2	132	0.01517799999999998
chrX-008466006-GAACCACTGAGTCAGGAGAGCCAGGTGGAGGAACCACTGAGTCAGGAGAGCGAGGTGGAAGAACCACTGAGTCAGGAGAGCCAGGTGGAGGAACCACTGAGTCAGGAGAGCGAGGTGGAGGAACCACTGAGTCAGGAGAGCGAGGTGGAAGAACCACTGAGTCAGGAGAGCCAGGTGGAGGAACCACTGAGTCAGGAGAGCGAGGTGGAA-G	chrX	8466006	GAACCACTGAGTCAGGAGAGCCAGGTGGAGGAACCACTGAGTCAGGAGAGCGAGGTGGAAGAACCACTGAGTCAGGAGAGCCAGGTGGAGGAACCACTGAGTCAGGAGAGCGAGGTGGAGGAACCACTGAGTCAGGAGAGCGAGGTGGAAGAACCACTGAGTCAGGAGAGCCAGGTGGAGGAACCACTGAGTCAGGAGAGCGAGGTGGAA	G	1243.97	VQSRTrancheINDEL99.50to99.90	0	none	0	0	132	1e-6
chrX-008466006-GAACCACTGAGTCAGGAGAGCCAGGTGGAGGAACCACTGAGTCAGGAGAGCGAGGTGGAAGAACCACTGAGTCAGGAGAGCCAGGTGGAGGAACCACTGAGTCAGGAGAGCGAGGTGGAGGAACCACTGAGTCAGGAGAGCGAGGTGGAAGAACCACTGAGTCAGGAGAGCCAGGTGGAGGAACCACTGAGTCAGGAGAGCGAGGTGGAA-GGAACCACTGAGTCAGGAGAGCCAGGTGGAGGAACCACTGAGTCAGGAGAGCGAGGTGGAGGAACCACTGAGTCAGGAGAGCGAGGTGGAAGAACCACTGAGTCAGGAGAGCCAGGTGGAGGAACCACTGAGTCAGGAGAGCGAGGTGGAA	chrX	8466006	GAACCACTGAGTCAGGAGAGCCAGGTGGAGGAACCACTGAGTCAGGAGAGCGAGGTGGAAGAACCACTGAGTCAGGAGAGCCAGGTGGAGGAACCACTGAGTCAGGAGAGCGAGGTGGAGGAACCACTGAGTCAGGAGAGCGAGGTGGAAGAACCACTGAGTCAGGAGAGCCAGGTGGAGGAACCACTGAGTCAGGAGAGCGAGGTGGAA	GGAACCACTGAGTCAGGAGAGCCAGGTGGAGGAACCACTGAGTCAGGAGAGCGAGGTGGAGGAACCACTGAGTCAGGAGAGCGAGGTGGAAGAACCACTGAGTCAGGAGAGCCAGGTGGAGGAACCACTGAGTCAGGAGAGCGAGGTGGAA	1243.97	VQSRTrancheINDEL99.50to99.90	0	none	2.2000000000000003e-5	0	132	2.2000000000000003e-5
chrX-008466009-CCACTGAGTCAGGAGAGCCAGGTGGAGGAACCACTGAGTCAGGAGAGCGAGGTGGAAGAACCACTGAGTCAGGAGAGCCAGG-*	chrX	8466009	CCACTGAGTCAGGAGAGCCAGGTGGAGGAACCACTGAGTCAGGAGAGCGAGGTGGAAGAACCACTGAGTCAGGAGAGCCAGG	*	3532.97	VQSRTrancheINDEL99.50to99.90	0	none	0.01509899999999998	2	132	0.01509899999999998
chrX-008466009-CCACTGAGTCAGGAGAGCCAGGTGGAGGAACCACTGAGTCAGGAGAGCGAGGTGGAAGAACCACTGAGTCAGGAGAGCCAGG-C	chrX	8466009	CCACTGAGTCAGGAGAGCCAGGTGGAGGAACCACTGAGTCAGGAGAGCGAGGTGGAAGAACCACTGAGTCAGGAGAGCCAGG	C	3532.97	VQSRTrancheINDEL99.50to99.90	0	none	0	0	132	1e-6
chrX-008466009-CCACTGAGTCAGGAGAGCCAGGTGGAGGAACCACTGAGTCAGGAGAGCGAGGTGGAAGAACCACTGAGTCAGGAGAGCCAGG-CAAGAACCACTGAGTCAGGAGAGCCAGG	chrX	8466009	CCACTGAGTCAGGAGAGCCAGGTGGAGGAACCACTGAGTCAGGAGAGCGAGGTGGAAGAACCACTGAGTCAGGAGAGCCAGG	CAAGAACCACTGAGTCAGGAGAGCCAGG	3532.97	VQSRTrancheINDEL99.50to99.90	0	none	9e-6	0	132	9e-6
chrX-008466009-CCACTGAGTCAGGAGAGCCAGGTGGAGGAACCACTGAGTCAGGAGAGCGAGGTGGAAGAACCACTGAGTCAGGAGAGCCAGG-CAGGTGGAAGAACCACTGAGTCAGGAGAGCCAGG	chrX	8466009	CCACTGAGTCAGGAGAGCCAGGTGGAGGAACCACTGAGTCAGGAGAGCGAGGTGGAAGAACCACTGAGTCAGGAGAGCCAGG	CAGGTGGAAGAACCACTGAGTCAGGAGAGCCAGG	3532.97	VQSRTrancheINDEL99.50to99.90	0	none	0	0	132	1e-6
chrX-008466009-CCACTGAGTCAGGAGAGCCAGGTGGAGGAACCACTGAGTCAGGAGAGCGAGGTGGAAGAACCACTGAGTCAGGAGAGCCAGG-CTGGAGGAACCACTGAGTCAGGAGAGCGAGGTGGAAGAACCACTGAGTCAGGAGAGCCAGG	chrX	8466009	CCACTGAGTCAGGAGAGCCAGGTGGAGGAACCACTGAGTCAGGAGAGCGAGGTGGAAGAACCACTGAGTCAGGAGAGCCAGG	CTGGAGGAACCACTGAGTCAGGAGAGCGAGGTGGAAGAACCACTGAGTCAGGAGAGCCAGG	3532.97	VQSRTrancheINDEL99.50to99.90	0	none	0	0	132	1e-6
chrX-008466010-C-*	chrX	8466010	C	*	1087	VQSRTrancheSNP99.80to99.90	0	none	0.01520399999999999	2	132	0.01520399999999999
chrX-008466010-C-T	chrX	8466010	C	T	1087	VQSRTrancheSNP99.80to99.90	5.7492e-4	eas	5.2999999999999994e-5	0	132	5.7492e-4
chrX-008466012-C-*	chrX	8466012	C	*	491	VQSRTrancheSNP99.80to99.90	0	none	0.01520399999999999	2	132	0.01520399999999999
chrX-008466012-C-T	chrX	8466012	C	T	491	VQSRTrancheSNP99.80to99.90	1.57e-6	nfe	9e-6	0	132	9e-6
chrX-008466016-GTCA-*	chrX	8466016	GTCA	*	158.97	VQSRTrancheINDEL99.50to99.90	0	none	0.01520399999999999	2	132	0.01520399999999999
chrX-008466016-GTCA-G	chrX	8466016	GTCA	G	158.97	VQSRTrancheINDEL99.50to99.90	0	none	0	0	132	1e-6
chrX-008466016-GTCA-GA	chrX	8466016	GTCA	GA	158.97	VQSRTrancheINDEL99.50to99.90	0	none	0	0	132	1e-6
chrX-008466019-A-*	chrX	8466019	A	*	2392	VQSRTrancheSNP99.95to100.00	0	none	0.01523099999999999	2	132	0.01523099999999999
chrX-008466019-A-G	chrX	8466019	A	G	2392	VQSRTrancheSNP99.95to100.00	0	none	0	0	132	1e-6
chrX-008466025-G-*	chrX	8466025	G	*	65	VQSRTrancheSNP99.80to99.90	0	none	0.01520399999999999	2	132	0.01520399999999999
chrX-008466025-G-C	chrX	8466025	G	C	65	VQSRTrancheSNP99.80to99.90	0	none	0	0	132	1e-6
chrX-008466026-CCAGGTGGAGGAACCACTGAGTCAGGA-*	chrX	8466026	CCAGGTGGAGGAACCACTGAGTCAGGA	*	2652	VQSRTrancheINDEL99.50to99.90	0	none	0.01520399999999999	2	132	0.01520399999999999
chrX-008466026-CCAGGTGGAGGAACCACTGAGTCAGGA-C	chrX	8466026	CCAGGTGGAGGAACCACTGAGTCAGGA	C	2652	VQSRTrancheINDEL99.50to99.90	1.47e-6	nfe	9e-6	0	132	9e-6
chrX-008466026-CCAGGTGGAGGAACCACTGAGTCAGGA-CGGTGGAGGAACCACTGAGTCAGGA	chrX	8466026	CCAGGTGGAGGAACCACTGAGTCAGGA	CGGTGGAGGAACCACTGAGTCAGGA	2652	VQSRTrancheINDEL99.50to99.90	0	none	5.2999999999999994e-5	0	132	5.2999999999999994e-5
chrX-008466026-CCAGGTGGAGGAACCACTGAGTCAGGA-TCAGGTGGAGGAACCACTGAGTCAGGA	chrX	8466026	CCAGGTGGAGGAACCACTGAGTCAGGA	TCAGGTGGAGGAACCACTGAGTCAGGA	2652	VQSRTrancheINDEL99.50to99.90	0	none	0	0	132	1e-6
chrX-008466027-CAGGTGGAGGAACCACTGAGTCAGGAGAGCGAGGTGGAAGAACCACTGAGTCAGGAGAGCCAGGTGGAGGAACCACTGAGTCAGGAGAGCGAGGTGGAGGAACCACTGAGTCAGGAGAGCG-*	chrX	8466027	CAGGTGGAGGAACCACTGAGTCAGGAGAGCGAGGTGGAAGAACCACTGAGTCAGGAGAGCCAGGTGGAGGAACCACTGAGTCAGGAGAGCGAGGTGGAGGAACCACTGAGTCAGGAGAGCG	*	46798	VQSRTrancheINDEL99.50to99.90	0	none	0.01529599999999999	1	92	0.01529599999999999
chrX-008466027-CAGGTGGAGGAACCACTGAGTCAGGAGAGCGAGGTGGAAGAACCACTGAGTCAGGAGAGCCAGGTGGAGGAACCACTGAGTCAGGAGAGCGAGGTGGAGGAACCACTGAGTCAGGAGAGCG-C	chrX	8466027	CAGGTGGAGGAACCACTGAGTCAGGAGAGCGAGGTGGAAGAACCACTGAGTCAGGAGAGCCAGGTGGAGGAACCACTGAGTCAGGAGAGCGAGGTGGAGGAACCACTGAGTCAGGAGAGCG	C	46798	VQSRTrancheINDEL99.50to99.90	0	none	0	0	92	1e-6
chrX-008466027-CAGGTGGAGGAACCACTGAGTCAGGAGAGCGAGGTGGAAGAACCACTGAGTCAGGAGAGCCAGGTGGAGGAACCACTGAGTCAGGAGAGCGAGGTGGAGGAACCACTGAGTCAGGAGAGCG-CAGGTGGAAGAACCACTGAGTCAGGAGAGCCAGGTGGAGGAACCACTGAGTCAGGAGAGCGAGGTGGAGGAACCACTGAGTCAGGAGAGCG	chrX	8466027	CAGGTGGAGGAACCACTGAGTCAGGAGAGCGAGGTGGAAGAACCACTGAGTCAGGAGAGCCAGGTGGAGGAACCACTGAGTCAGGAGAGCGAGGTGGAGGAACCACTGAGTCAGGAGAGCG	CAGGTGGAAGAACCACTGAGTCAGGAGAGCCAGGTGGAGGAACCACTGAGTCAGGAGAGCGAGGTGGAGGAACCACTGAGTCAGGAGAGCG	46798	VQSRTrancheINDEL99.50to99.90	0	none	9e-6	0	92	9e-6
chrX-008466027-CAGGTGGAGGAACCACTGAGTCAGGAGAGCGAGGTGGAAGAACCACTGAGTCAGGAGAGCCAGGTGGAGGAACCACTGAGTCAGGAGAGCGAGGTGGAGGAACCACTGAGTCAGGAGAGCG-CAGGTGGAGGAACCACTGAGTCAGGAGAGCGAGGTGGAAGAACCACTGAGTCAGGAGAGCGAGGTGGAGGAACCACTGAGTCAGGAGAGCGAGGTGGAAGAACCACTGAGTCAGGAGAGCCAGGTGGAGGAACCACTGAGTCAGGAGAGCGAGGTGGAGGAACCACTGAGTCAGGAGAGCG	chrX	8466027	CAGGTGGAGGAACCACTGAGTCAGGAGAGCGAGGTGGAAGAACCACTGAGTCAGGAGAGCCAGGTGGAGGAACCACTGAGTCAGGAGAGCGAGGTGGAGGAACCACTGAGTCAGGAGAGCG	CAGGTGGAGGAACCACTGAGTCAGGAGAGCGAGGTGGAAGAACCACTGAGTCAGGAGAGCGAGGTGGAGGAACCACTGAGTCAGGAGAGCGAGGTGGAAGAACCACTGAGTCAGGAGAGCCAGGTGGAGGAACCACTGAGTCAGGAGAGCGAGGTGGAGGAACCACTGAGTCAGGAGAGCG	46798	VQSRTrancheINDEL99.50to99.90	0	none	0	0	92	1e-6
chrX-008466027-CAGGTGGAGGAACCACTGAGTCAGGAGAGCGAGGTGGAAGAACCACTGAGTCAGGAGAGCCAGGTGGAGGAACCACTGAGTCAGGAGAGCGAGGTGGAGGAACCACTGAGTCAGGAGAGCG-GAGGTGGAGGAACCACTGAGTCAGGAGAGCGAGGTGGAAGAACCACTGAGTCAGGAGAGCCAGGTGGAGGAACCACTGAGTCAGGAGAGCGAGGTGGAGGAACCACTGAGTCAGGAGAGCG	chrX	8466027	CAGGTGGAGGAACCACTGAGTCAGGAGAGCGAGGTGGAAGAACCACTGAGTCAGGAGAGCCAGGTGGAGGAACCACTGAGTCAGGAGAGCGAGGTGGAGGAACCACTGAGTCAGGAGAGCG	GAGGTGGAGGAACCACTGAGTCAGGAGAGCGAGGTGGAAGAACCACTGAGTCAGGAGAGCCAGGTGGAGGAACCACTGAGTCAGGAGAGCGAGGTGGAGGAACCACTGAGTCAGGAGAGCG	46798	VQSRTrancheINDEL99.50to99.90	0	none	0.003472	2	92	0.003472
chrX-008466027-CAGGTGGAGGAACCACTGAGTCAGGAGAGCGAGGTGGAAGAACCACTGAGTCAGGAGAGCCAGGTGGAGGAACCACTGAGTCAGGAGAGCGAGGTGGAGGAACCACTGAGTCAGGAGAGCG-TAGGTGGAGGAACCACTGAGTCAGGAGAGCGAGGTGGAAGAACCACTGAGTCAGGAGAGCCAGGTGGAGGAACCACTGAGTCAGGAGAGCGAGGTGGAGGAACCACTGAGTCAGGAGAGCG	chrX	8466027	CAGGTGGAGGAACCACTGAGTCAGGAGAGCGAGGTGGAAGAACCACTGAGTCAGGAGAGCCAGGTGGAGGAACCACTGAGTCAGGAGAGCGAGGTGGAGGAACCACTGAGTCAGGAGAGCG	TAGGTGGAGGAACCACTGAGTCAGGAGAGCGAGGTGGAAGAACCACTGAGTCAGGAGAGCCAGGTGGAGGAACCACTGAGTCAGGAGAGCGAGGTGGAGGAACCACTGAGTCAGGAGAGCG	46798	VQSRTrancheINDEL99.50to99.90	0	none	0	0	92	1e-6
chrX-008466028-AGGTG-*	chrX	8466028	AGGTG	*	384.97	VQSRTrancheINDEL99.50to99.90	0	none	0.01536099999999999	2	128	0.01536099999999999
chrX-008466028-AGGTG-A	chrX	8466028	AGGTG	A	384.97	VQSRTrancheINDEL99.50to99.90	0	none	2.2000000000000003e-5	0	128	2.2000000000000003e-5
chrX-008466028-AGGTG-AGTG	chrX	8466028	AGGTG	AGTG	384.97	VQSRTrancheINDEL99.50to99.90	0	none	0	0	128	1e-6
chrX-008466029-GGTGGAGGAACCACTGAGTCAGGAGAGCGAGGTGGAAGAACCACTGAGTCAGGAGAGCC-*	chrX	8466029	GGTGGAGGAACCACTGAGTCAGGAGAGCGAGGTGGAAGAACCACTGAGTCAGGAGAGCC	*	1304.97	VQSRTrancheINDEL99.50to99.90	0	none	0.01533399999999999	2	128	0.01533399999999999
chrX-008466029-GGTGGAGGAACCACTGAGTCAGGAGAGCGAGGTGGAAGAACCACTGAGTCAGGAGAGCC-G	chrX	8466029	GGTGGAGGAACCACTGAGTCAGGAGAGCGAGGTGGAAGAACCACTGAGTCAGGAGAGCC	G	1304.97	VQSRTrancheINDEL99.50to99.90	0	none	0	0	128	1e-6
chrX-008466029-GGTGGAGGAACCACTGAGTCAGGAGAGCGAGGTGGAAGAACCACTGAGTCAGGAGAGCC-GCCACTGAGTCAGGAGAGCGAGGTGGAAGAACCACTGAGTCAGGAGAGCC	chrX	8466029	GGTGGAGGAACCACTGAGTCAGGAGAGCGAGGTGGAAGAACCACTGAGTCAGGAGAGCC	GCCACTGAGTCAGGAGAGCGAGGTGGAAGAACCACTGAGTCAGGAGAGCC	1304.97	VQSRTrancheINDEL99.50to99.90	0	none	2.2000000000000003e-5	0	128	2.2000000000000003e-5
chrX-008466030-G-*	chrX	8466030	G	*	229655	VQSRTrancheINDEL99.50to99.90	0	none	0.01539099999999999	2	76	0.01539099999999999
chrX-008466030-G-C	chrX	8466030	G	C	229655	VQSRTrancheINDEL99.50to99.90	0.04662	amr	0.01171999999999999	1	76	0.04662
chrX-008466030-G-GTGGAGGAACCACTGAGTCAGGAGAGCGAGC	chrX	8466030	G	GTGGAGGAACCACTGAGTCAGGAGAGCGAGC	229655	VQSRTrancheINDEL99.50to99.90	2.29e-6	nfe	0	0	76	2.29e-6
chrX-008466035-GGAACCACTGAGTCAGGAGAGCGAGGTGGAAGAACCACTGAGTCAGGAGAGCCAGGTGGAGGAACCACTGAGTCAGGAGAGCGAGGTGGAGGAACCACTGAGTCAGGAGAGCGAGGTGGAAGAACCACTGAGTCAGGAGAGCCAGGTGGAGGAACCACTGAGTCAGGAGAGCGAGGTGGAA-*	chrX	8466035	GGAACCACTGAGTCAGGAGAGCGAGGTGGAAGAACCACTGAGTCAGGAGAGCCAGGTGGAGGAACCACTGAGTCAGGAGAGCGAGGTGGAGGAACCACTGAGTCAGGAGAGCGAGGTGGAAGAACCACTGAGTCAGGAGAGCCAGGTGGAGGAACCACTGAGTCAGGAGAGCGAGGTGGAA	*	23541	VQSRTrancheINDEL99.50to99.90	0	none	0.01192499999999999	2	130	0.01192499999999999
chrX-008466035-GGAACCACTGAGTCAGGAGAGCGAGGTGGAAGAACCACTGAGTCAGGAGAGCCAGGTGGAGGAACCACTGAGTCAGGAGAGCGAGGTGGAGGAACCACTGAGTCAGGAGAGCGAGGTGGAAGAACCACTGAGTCAGGAGAGCCAGGTGGAGGAACCACTGAGTCAGGAGAGCGAGGTGGAA-AGAACCACTGAGTCAGGAGAGCGAGGTGGAAGAACCACTGAGTCAGGAGAGCCAGGTGGAGGAACCACTGAGTCAGGAGAGCGAGGTGGAGGAACCACTGAGTCAGGAGAGCGAGGTGGAAGAACCACTGAGTCAGGAGAGCCAGGTGGAGGAACCACTGAGTCAGGAGAGCGAGGTGGAA	chrX	8466035	GGAACCACTGAGTCAGGAGAGCGAGGTGGAAGAACCACTGAGTCAGGAGAGCCAGGTGGAGGAACCACTGAGTCAGGAGAGCGAGGTGGAGGAACCACTGAGTCAGGAGAGCGAGGTGGAAGAACCACTGAGTCAGGAGAGCCAGGTGGAGGAACCACTGAGTCAGGAGAGCGAGGTGGAA	AGAACCACTGAGTCAGGAGAGCGAGGTGGAAGAACCACTGAGTCAGGAGAGCCAGGTGGAGGAACCACTGAGTCAGGAGAGCGAGGTGGAGGAACCACTGAGTCAGGAGAGCGAGGTGGAAGAACCACTGAGTCAGGAGAGCCAGGTGGAGGAACCACTGAGTCAGGAGAGCGAGGTGGAA	23541	VQSRTrancheINDEL99.50to99.90	0	none	4.730000000000004e-4	0	130	4.730000000000004e-4
chrX-008466035-GGAACCACTGAGTCAGGAGAGCGAGGTGGAAGAACCACTGAGTCAGGAGAGCCAGGTGGAGGAACCACTGAGTCAGGAGAGCGAGGTGGAGGAACCACTGAGTCAGGAGAGCGAGGTGGAAGAACCACTGAGTCAGGAGAGCCAGGTGGAGGAACCACTGAGTCAGGAGAGCGAGGTGGAA-G	chrX	8466035	GGAACCACTGAGTCAGGAGAGCGAGGTGGAAGAACCACTGAGTCAGGAGAGCCAGGTGGAGGAACCACTGAGTCAGGAGAGCGAGGTGGAGGAACCACTGAGTCAGGAGAGCGAGGTGGAAGAACCACTGAGTCAGGAGAGCCAGGTGGAGGAACCACTGAGTCAGGAGAGCGAGGTGGAA	G	23541	VQSRTrancheINDEL99.50to99.90	2.576e-5	amr	3.6999999999999985e-5	0	130	3.6999999999999985e-5
chrX-008466035-GGAACCACTGAGTCAGGAGAGCGAGGTGGAAGAACCACTGAGTCAGGAGAGCCAGGTGGAGGAACCACTGAGTCAGGAGAGCGAGGTGGAGGAACCACTGAGTCAGGAGAGCGAGGTGGAAGAACCACTGAGTCAGGAGAGCCAGGTGGAGGAACCACTGAGTCAGGAGAGCGAGGTGGAA-GGAACCACTGAGTCAGGAGAGCCAGGTGGAGGAACCACTGAGTCAGGAGAGCGAGGTGGAA	chrX	8466035	GGAACCACTGAGTCAGGAGAGCGAGGTGGAAGAACCACTGAGTCAGGAGAGCCAGGTGGAGGAACCACTGAGTCAGGAGAGCGAGGTGGAGGAACCACTGAGTCAGGAGAGCGAGGTGGAAGAACCACTGAGTCAGGAGAGCCAGGTGGAGGAACCACTGAGTCAGGAGAGCGAGGTGGAA	GGAACCACTGAGTCAGGAGAGCCAGGTGGAGGAACCACTGAGTCAGGAGAGCGAGGTGGAA	23541	VQSRTrancheINDEL99.50to99.90	0	none	9e-6	0	130	9e-6
chrX-008466035-GGAACCACTGAGTCAGGAGAGCGAGGTGGAAGAACCACTGAGTCAGGAGAGCCAGGTGGAGGAACCACTGAGTCAGGAGAGCGAGGTGGAGGAACCACTGAGTCAGGAGAGCGAGGTGGAAGAACCACTGAGTCAGGAGAGCCAGGTGGAGGAACCACTGAGTCAGGAGAGCGAGGTGGAA-GGAACCACTGAGTCAGGAGAGCCAGGTGGAGGAACCACTGAGTCAGGAGAGCGAGGTGGAGGAACCACTGAGTCAGGAGAGCGAGGTGGAAGAACCACTGAGTCAGGAGAGCCAGGTGGAGGAACCACTGAGTCAGGAGAGCGAGGTGGAA	chrX	8466035	GGAACCACTGAGTCAGGAGAGCGAGGTGGAAGAACCACTGAGTCAGGAGAGCCAGGTGGAGGAACCACTGAGTCAGGAGAGCGAGGTGGAGGAACCACTGAGTCAGGAGAGCGAGGTGGAAGAACCACTGAGTCAGGAGAGCCAGGTGGAGGAACCACTGAGTCAGGAGAGCGAGGTGGAA	GGAACCACTGAGTCAGGAGAGCCAGGTGGAGGAACCACTGAGTCAGGAGAGCGAGGTGGAGGAACCACTGAGTCAGGAGAGCGAGGTGGAAGAACCACTGAGTCAGGAGAGCCAGGTGGAGGAACCACTGAGTCAGGAGAGCGAGGTGGAA	23541	VQSRTrancheINDEL99.50to99.90	0	none	1.6799999999999994e-4	0	130	1.6799999999999994e-4
chrX-008466039-CCACTGAGTCAGGAGAGCGAGGTGGAAGAACCACTGAGTCAGGAGAGCCAGG-*	chrX	8466039	CCACTGAGTCAGGAGAGCGAGGTGGAAGAACCACTGAGTCAGGAGAGCCAGG	*	1112.97	VQSRTrancheINDEL99.50to99.90	0	none	0.00144799999999999	1	134	0.00144799999999999
chrX-008466039-CCACTGAGTCAGGAGAGCGAGGTGGAAGAACCACTGAGTCAGGAGAGCCAGG-C	chrX	8466039	CCACTGAGTCAGGAGAGCGAGGTGGAAGAACCACTGAGTCAGGAGAGCCAGG	C	1112.97	VQSRTrancheINDEL99.50to99.90	1.4309e-4	amr	9e-6	0	134	1.4309e-4
chrX-008466056-CGAGGTGGAAGAACCACTGAGTCAGGAGAGCCAGG-*	chrX	8466056	CGAGGTGGAAGAACCACTGAGTCAGGAGAGCCAGG	*	3851	VQSRTrancheINDEL99.50to99.90	0	none	0.00144799999999999	1	134	0.00144799999999999
chrX-008466056-CGAGGTGGAAGAACCACTGAGTCAGGAGAGCCAGG-AGAGGTGGAAGAACCACTGAGTCAGGAGAGCCAGG	chrX	8466056	CGAGGTGGAAGAACCACTGAGTCAGGAGAGCCAGG	AGAGGTGGAAGAACCACTGAGTCAGGAGAGCCAGG	3851	VQSRTrancheINDEL99.50to99.90	0	none	0	0	134	1e-6
chrX-008466056-CGAGGTGGAAGAACCACTGAGTCAGGAGAGCCAGG-C	chrX	8466056	CGAGGTGGAAGAACCACTGAGTCAGGAGAGCCAGG	C	3851	VQSRTrancheINDEL99.50to99.90	0	none	9e-6	0	134	9e-6
chrX-008466056-CGAGGTGGAAGAACCACTGAGTCAGGAGAGCCAGG-TGAGGTGGAAGAACCACTGAGTCAGGAGAGCCAGG	chrX	8466056	CGAGGTGGAAGAACCACTGAGTCAGGAGAGCCAGG	TGAGGTGGAAGAACCACTGAGTCAGGAGAGCCAGG	3851	VQSRTrancheINDEL99.50to99.90	0	none	8.9e-5	0	134	8.9e-5
chrX-008466063-GA-*	chrX	8466063	GA	*	37622	VQSRTrancheINDEL95.00to96.00	0	none	0.00229	0	134	0.00229
chrX-008466063-GA-AA	chrX	8466063	GA	AA	37622	VQSRTrancheINDEL95.00to96.00	0	none	9e-6	0	134	9e-6
chrX-008466063-GA-G	chrX	8466063	GA	G	37622	VQSRTrancheINDEL95.00to96.00	0.0053683	amr	0.005082	1	134	0.0053683
chrX-008466064-A-*	chrX	8466064	A	*	581.97	VQSRTrancheINDEL99.50to99.90	0	none	0.007483	1	132	0.007483
chrX-008466064-A-AGG	chrX	8466064	A	AGG	581.97	VQSRTrancheINDEL99.50to99.90	2.436e-5	nfe	9e-6	0	132	2.436e-5
chrX-008466065-AGAACCACTGAGTCAGGAGAGCCAGGTGGAGGAACCACTGAGTCAGGAGAGCGAGGTGGAGGAACCACTGAGTCAGGAGAGCGAGGTGGAAGAACCACTGAGTCAGGAGAGCCAGGTGGAG-*	chrX	8466065	AGAACCACTGAGTCAGGAGAGCCAGGTGGAGGAACCACTGAGTCAGGAGAGCGAGGTGGAGGAACCACTGAGTCAGGAGAGCGAGGTGGAAGAACCACTGAGTCAGGAGAGCCAGGTGGAG	*	162323	VQSRTrancheINDEL99.50to99.90	0	none	0.001988	0	70	0.001988
chrX-008466065-AGAACCACTGAGTCAGGAGAGCCAGGTGGAGGAACCACTGAGTCAGGAGAGCGAGGTGGAGGAACCACTGAGTCAGGAGAGCGAGGTGGAAGAACCACTGAGTCAGGAGAGCCAGGTGGAG-A	chrX	8466065	AGAACCACTGAGTCAGGAGAGCCAGGTGGAGGAACCACTGAGTCAGGAGAGCGAGGTGGAGGAACCACTGAGTCAGGAGAGCGAGGTGGAAGAACCACTGAGTCAGGAGAGCCAGGTGGAG	A	162323	VQSRTrancheINDEL99.50to99.90	3.947e-5	sas	0	0	70	3.947e-5
chrX-008466065-AGAACCACTGAGTCAGGAGAGCCAGGTGGAGGAACCACTGAGTCAGGAGAGCGAGGTGGAGGAACCACTGAGTCAGGAGAGCGAGGTGGAAGAACCACTGAGTCAGGAGAGCCAGGTGGAG-AACCACTGAGTCAGGAGAGCCAGGTGGAGGAACCACTGAGTCAGGAGAGCCAGGTGGAGGAACCACTGAGTCAGGAGAGCGAGGTGGAGGAACCACTGAGTCAGGAGAGCGAGGTGGAAGAACCACTGAGTCAGGAGAGCCAGGTGGAG	chrX	8466065	AGAACCACTGAGTCAGGAGAGCCAGGTGGAGGAACCACTGAGTCAGGAGAGCGAGGTGGAGGAACCACTGAGTCAGGAGAGCGAGGTGGAAGAACCACTGAGTCAGGAGAGCCAGGTGGAG	AACCACTGAGTCAGGAGAGCCAGGTGGAGGAACCACTGAGTCAGGAGAGCCAGGTGGAGGAACCACTGAGTCAGGAGAGCGAGGTGGAGGAACCACTGAGTCAGGAGAGCGAGGTGGAAGAACCACTGAGTCAGGAGAGCCAGGTGGAG	162323	VQSRTrancheINDEL99.50to99.90	0	none	1.27e-4	0	70	1.27e-4
chrX-008466065-AGAACCACTGAGTCAGGAGAGCCAGGTGGAGGAACCACTGAGTCAGGAGAGCGAGGTGGAGGAACCACTGAGTCAGGAGAGCGAGGTGGAAGAACCACTGAGTCAGGAGAGCCAGGTGGAG-AGAACCACTGAGTCAGGAGAGCCAGGTGGAGGAACCACTGAGTCAGGAGAGCCAGGTGGAGGAACCACTGAGTCAGGAGAGCCAGGTGGAGGAACCACTGAGTCAGGAGAGCGAGGTGGAGGAACCACTGAGTCAGGAGAGCGAGGTGGAAGAACCACTGAGTCAGGAGAGCCAGGTGGAG	chrX	8466065	AGAACCACTGAGTCAGGAGAGCCAGGTGGAGGAACCACTGAGTCAGGAGAGCGAGGTGGAGGAACCACTGAGTCAGGAGAGCGAGGTGGAAGAACCACTGAGTCAGGAGAGCCAGGTGGAG	AGAACCACTGAGTCAGGAGAGCCAGGTGGAGGAACCACTGAGTCAGGAGAGCCAGGTGGAGGAACCACTGAGTCAGGAGAGCCAGGTGGAGGAACCACTGAGTCAGGAGAGCGAGGTGGAGGAACCACTGAGTCAGGAGAGCGAGGTGGAAGAACCACTGAGTCAGGAGAGCCAGGTGGAG	162323	VQSRTrancheINDEL99.50to99.90	0	none	9e-6	0	70	9e-6
chrX-008466065-AGAACCACTGAGTCAGGAGAGCCAGGTGGAGGAACCACTGAGTCAGGAGAGCGAGGTGGAGGAACCACTGAGTCAGGAGAGCGAGGTGGAAGAACCACTGAGTCAGGAGAGCCAGGTGGAG-AGAACCACTGAGTCAGGAGAGCCAGGTGGAGGAACCACTGAGTCAGGAGAGCGAGGTGGAGGAACCACTGAGTCAGGAGAGCCAGGTGGAGGAACCACTGAGTCAGGAGAGCCAGGTGGAGGAACCACTGAGTCAGGAGAGCGAGGTGGAGGAACCACTGAGTCAGGAGAGCGAGGTGGAAGAACCACTGAGTCAGGAGAGCCAGGTGGAG	chrX	8466065	AGAACCACTGAGTCAGGAGAGCCAGGTGGAGGAACCACTGAGTCAGGAGAGCGAGGTGGAGGAACCACTGAGTCAGGAGAGCGAGGTGGAAGAACCACTGAGTCAGGAGAGCCAGGTGGAG	AGAACCACTGAGTCAGGAGAGCCAGGTGGAGGAACCACTGAGTCAGGAGAGCGAGGTGGAGGAACCACTGAGTCAGGAGAGCCAGGTGGAGGAACCACTGAGTCAGGAGAGCCAGGTGGAGGAACCACTGAGTCAGGAGAGCGAGGTGGAGGAACCACTGAGTCAGGAGAGCGAGGTGGAAGAACCACTGAGTCAGGAGAGCCAGGTGGAG	162323	VQSRTrancheINDEL99.50to99.90	0	none	0	0	70	1e-6
chrX-008466065-AGAACCACTGAGTCAGGAGAGCCAGGTGGAGGAACCACTGAGTCAGGAGAGCGAGGTGGAGGAACCACTGAGTCAGGAGAGCGAGGTGGAAGAACCACTGAGTCAGGAGAGCCAGGTGGAG-AGAACCACTGAGTCAGGAGAGCCAGGTGGAGGAACCACTGAGTCAGGAGAGCGAGGTGGAGGAACCACTGAGTCAGGAGAGCCAGGTGGAGGAACCACTGAGTCAGGAGAGCGAGGTGGAGGAACCACTGAGTCAGGAGAGCGAGGTGGAAGAACCACTGAGTCAGGAGAGCCAGGTGGAG	chrX	8466065	AGAACCACTGAGTCAGGAGAGCCAGGTGGAGGAACCACTGAGTCAGGAGAGCGAGGTGGAGGAACCACTGAGTCAGGAGAGCGAGGTGGAAGAACCACTGAGTCAGGAGAGCCAGGTGGAG	AGAACCACTGAGTCAGGAGAGCCAGGTGGAGGAACCACTGAGTCAGGAGAGCGAGGTGGAGGAACCACTGAGTCAGGAGAGCCAGGTGGAGGAACCACTGAGTCAGGAGAGCGAGGTGGAGGAACCACTGAGTCAGGAGAGCGAGGTGGAAGAACCACTGAGTCAGGAGAGCCAGGTGGAG	162323	VQSRTrancheINDEL99.50to99.90	0	none	1.47e-4	0	70	1.47e-4
chrX-008466065-AGAACCACTGAGTCAGGAGAGCCAGGTGGAGGAACCACTGAGTCAGGAGAGCGAGGTGGAGGAACCACTGAGTCAGGAGAGCGAGGTGGAAGAACCACTGAGTCAGGAGAGCCAGGTGGAG-AGAACCACTGAGTCAGGAGAGCCAGGTGGAGGAACCACTGAGTCAGGAGAGCGAGTTGGATGAACCACTGAGTCAGGAGAGCCAGGTGGAGGAACCACTGAGTCAGGAGAGCGAGGTGGAGGAACCACTGAGTCAGGAGAGCGAGGTGGAAGAACCACTGAGTCAGGAGAGCCAGGTGGAG	chrX	8466065	AGAACCACTGAGTCAGGAGAGCCAGGTGGAGGAACCACTGAGTCAGGAGAGCGAGGTGGAGGAACCACTGAGTCAGGAGAGCGAGGTGGAAGAACCACTGAGTCAGGAGAGCCAGGTGGAG	AGAACCACTGAGTCAGGAGAGCCAGGTGGAGGAACCACTGAGTCAGGAGAGCGAGTTGGATGAACCACTGAGTCAGGAGAGCCAGGTGGAGGAACCACTGAGTCAGGAGAGCGAGGTGGAGGAACCACTGAGTCAGGAGAGCGAGGTGGAAGAACCACTGAGTCAGGAGAGCCAGGTGGAG	162323	VQSRTrancheINDEL99.50to99.90	0	none	0	0	70	1e-6
chrX-008466065-AGAACCACTGAGTCAGGAGAGCCAGGTGGAGGAACCACTGAGTCAGGAGAGCGAGGTGGAGGAACCACTGAGTCAGGAGAGCGAGGTGGAAGAACCACTGAGTCAGGAGAGCCAGGTGGAG-AGAACCACTGAGTCAGGAGAGCGAGGTGGAGGAACCACTGAGTCAGGAGAGCGAGGTGGAAGAACCACTGAGTCAGGAGAGCCAGGTGGAG	chrX	8466065	AGAACCACTGAGTCAGGAGAGCCAGGTGGAGGAACCACTGAGTCAGGAGAGCGAGGTGGAGGAACCACTGAGTCAGGAGAGCGAGGTGGAAGAACCACTGAGTCAGGAGAGCCAGGTGGAG	AGAACCACTGAGTCAGGAGAGCGAGGTGGAGGAACCACTGAGTCAGGAGAGCGAGGTGGAAGAACCACTGAGTCAGGAGAGCCAGGTGGAG	162323	VQSRTrancheINDEL99.50to99.90	0	none	0	0	70	1e-6
chrX-008466065-AGAACCACTGAGTCAGGAGAGCCAGGTGGAGGAACCACTGAGTCAGGAGAGCGAGGTGGAGGAACCACTGAGTCAGGAGAGCGAGGTGGAAGAACCACTGAGTCAGGAGAGCCAGGTGGAG-CGAACCACTGAGTCAGGAGAGCCAGGTGGAGGAACCACTGAGTCAGGAGAGCGAGGTGGAGGAACCACTGAGTCAGGAGAGCGAGGTGGAAGAACCACTGAGTCAGGAGAGCCAGGTGGAG	chrX	8466065	AGAACCACTGAGTCAGGAGAGCCAGGTGGAGGAACCACTGAGTCAGGAGAGCGAGGTGGAGGAACCACTGAGTCAGGAGAGCGAGGTGGAAGAACCACTGAGTCAGGAGAGCCAGGTGGAG	CGAACCACTGAGTCAGGAGAGCCAGGTGGAGGAACCACTGAGTCAGGAGAGCGAGGTGGAGGAACCACTGAGTCAGGAGAGCGAGGTGGAAGAACCACTGAGTCAGGAGAGCCAGGTGGAG	162323	VQSRTrancheINDEL99.50to99.90	0	none	9e-6	0	70	9e-6
chrX-008466065-AGAACCACTGAGTCAGGAGAGCCAGGTGGAGGAACCACTGAGTCAGGAGAGCGAGGTGGAGGAACCACTGAGTCAGGAGAGCGAGGTGGAAGAACCACTGAGTCAGGAGAGCCAGGTGGAG-GGAACCACTGAGTCAGGAGAGCCAGGTGGAGGAACCACTGAGTCAGGAGAGCGAGGTGGAGGAACCACTGAGTCAGGAGAGCGAGGTGGAAGAACCACTGAGTCAGGAGAGCCAGGTGGAG	chrX	8466065	AGAACCACTGAGTCAGGAGAGCCAGGTGGAGGAACCACTGAGTCAGGAGAGCGAGGTGGAGGAACCACTGAGTCAGGAGAGCGAGGTGGAAGAACCACTGAGTCAGGAGAGCCAGGTGGAG	GGAACCACTGAGTCAGGAGAGCCAGGTGGAGGAACCACTGAGTCAGGAGAGCGAGGTGGAGGAACCACTGAGTCAGGAGAGCGAGGTGGAAGAACCACTGAGTCAGGAGAGCCAGGTGGAG	162323	VQSRTrancheINDEL99.50to99.90	0	none	0.0256	2	70	0.0256
chrX-008466066-GAACCACTGAGTCAGGAGAGCCAGGTGGAGGAACCACTGAGTCAGGAGAGCGAGGTGGAGGAACCACTGAGTCAGGAGAGCGAGGTGGAAGAACCACTGAGTCAGGAGAGCCAGGTGGAGGAACCACTGAGTCAGGAGAGCGAGGTGGAAGAACCACTGAGTCAGGAGAGCCAGGTGGAGGAACCACTGAGTCAGGAGAGCGAGATGGAA-*	chrX	8466066	GAACCACTGAGTCAGGAGAGCCAGGTGGAGGAACCACTGAGTCAGGAGAGCGAGGTGGAGGAACCACTGAGTCAGGAGAGCGAGGTGGAAGAACCACTGAGTCAGGAGAGCCAGGTGGAGGAACCACTGAGTCAGGAGAGCGAGGTGGAAGAACCACTGAGTCAGGAGAGCCAGGTGGAGGAACCACTGAGTCAGGAGAGCGAGATGGAA	*	26889.97	VQSRTrancheINDEL99.50to99.90	0	none	0.00181799999999999	0	132	0.00181799999999999
chrX-008466066-GAACCACTGAGTCAGGAGAGCCAGGTGGAGGAACCACTGAGTCAGGAGAGCGAGGTGGAGGAACCACTGAGTCAGGAGAGCGAGGTGGAAGAACCACTGAGTCAGGAGAGCCAGGTGGAGGAACCACTGAGTCAGGAGAGCGAGGTGGAAGAACCACTGAGTCAGGAGAGCCAGGTGGAGGAACCACTGAGTCAGGAGAGCGAGATGGAA-G	chrX	8466066	GAACCACTGAGTCAGGAGAGCCAGGTGGAGGAACCACTGAGTCAGGAGAGCGAGGTGGAGGAACCACTGAGTCAGGAGAGCGAGGTGGAAGAACCACTGAGTCAGGAGAGCCAGGTGGAGGAACCACTGAGTCAGGAGAGCGAGGTGGAAGAACCACTGAGTCAGGAGAGCCAGGTGGAGGAACCACTGAGTCAGGAGAGCGAGATGGAA	G	26889.97	VQSRTrancheINDEL99.50to99.90	0	none	0	0	132	1e-6
chrX-008466066-GAACCACTGAGTCAGGAGAGCCAGGTGGAGGAACCACTGAGTCAGGAGAGCGAGGTGGAGGAACCACTGAGTCAGGAGAGCGAGGTGGAAGAACCACTGAGTCAGGAGAGCCAGGTGGAGGAACCACTGAGTCAGGAGAGCGAGGTGGAAGAACCACTGAGTCAGGAGAGCCAGGTGGAGGAACCACTGAGTCAGGAGAGCGAGATGGAA-GGAACCACTGAGTCAGGAGAGCCAGGTGGAGGAACCACTGAGTCAGGAGAGCGAGATGGAA	chrX	8466066	GAACCACTGAGTCAGGAGAGCCAGGTGGAGGAACCACTGAGTCAGGAGAGCGAGGTGGAGGAACCACTGAGTCAGGAGAGCGAGGTGGAAGAACCACTGAGTCAGGAGAGCCAGGTGGAGGAACCACTGAGTCAGGAGAGCGAGGTGGAAGAACCACTGAGTCAGGAGAGCCAGGTGGAGGAACCACTGAGTCAGGAGAGCGAGATGGAA	GGAACCACTGAGTCAGGAGAGCCAGGTGGAGGAACCACTGAGTCAGGAGAGCGAGATGGAA	26889.97	VQSRTrancheINDEL99.50to99.90	0	none	0.003196	1	132	0.003196
