## Supplementary material for "Search for a genetic cause of variably protease-sensitive prionopathy": exome_summary_stats.tsv (part 216 of 224)

pos_id	chrom	pos	ref	alt	qual	filter	faf95_gnomad	faf95_gnomad_ancestry	incon_faf95	vpspr_ac	vpspr_an	af_pseudo
chrX-008466066-GAACCACTGAGTCAGGAGAGCCAGGTGGAGGAACCACTGAGTCAGGAGAGCGAGGTGGAGGAACCACTGAGTCAGGAGAGCGAGGTGGAAGAACCACTGAGTCAGGAGAGCCAGGTGGAGGAACCACTGAGTCAGGAGAGCGAGGTGGAAGAACCACTGAGTCAGGAGAGCCAGGTGGAGGAACCACTGAGTCAGGAGAGCGAGATGGAA-GGAACCACTGAGTCAGGAGAGCCAGGTGGAGGAACCACTGAGTCAGGAGAGCGAGGTGGAAGAACCACTGAGTCAGGAGAGCCAGGTGGAGGAACCACTGAGTCAGGAGAGCGAGATGGAA	chrX	8466066	GAACCACTGAGTCAGGAGAGCCAGGTGGAGGAACCACTGAGTCAGGAGAGCGAGGTGGAGGAACCACTGAGTCAGGAGAGCGAGGTGGAAGAACCACTGAGTCAGGAGAGCCAGGTGGAGGAACCACTGAGTCAGGAGAGCGAGGTGGAAGAACCACTGAGTCAGGAGAGCCAGGTGGAGGAACCACTGAGTCAGGAGAGCGAGATGGAA	GGAACCACTGAGTCAGGAGAGCCAGGTGGAGGAACCACTGAGTCAGGAGAGCGAGGTGGAAGAACCACTGAGTCAGGAGAGCCAGGTGGAGGAACCACTGAGTCAGGAGAGCGAGATGGAA	26889.97	VQSRTrancheINDEL99.50to99.90	0	none	5.870000000000004e-4	0	132	5.870000000000004e-4
chrX-008466069-CCACTGAGTCAGGAGAGCCAGGTGGAGGAACCACTGAGTCAGGAGAGCGAGG-*	chrX	8466069	CCACTGAGTCAGGAGAGCCAGGTGGAGGAACCACTGAGTCAGGAGAGCGAGG	*	1882.97	VQSRTrancheINDEL99.50to99.90	0	none	0.005906	1	130	0.005906
chrX-008466069-CCACTGAGTCAGGAGAGCCAGGTGGAGGAACCACTGAGTCAGGAGAGCGAGG-C	chrX	8466069	CCACTGAGTCAGGAGAGCCAGGTGGAGGAACCACTGAGTCAGGAGAGCGAGG	C	1882.97	VQSRTrancheINDEL99.50to99.90	0	none	3.6999999999999985e-5	0	130	3.6999999999999985e-5
chrX-008466070-C-*	chrX	8466070	C	*	1157	VQSRTrancheSNP99.90to99.95	0	none	0.006009	1	126	0.006009
chrX-008466070-C-T	chrX	8466070	C	T	1157	VQSRTrancheSNP99.90to99.95	2.9248e-4	eas	1.6699999999999994e-4	0	126	2.9248e-4
chrX-008466073-T-*	chrX	8466073	T	*	1069	VQSRTrancheSNP99.90to99.95	0	none	0.006009	1	130	0.006009
chrX-008466073-T-C	chrX	8466073	T	C	1069	VQSRTrancheSNP99.90to99.95	2.5957e-4	eas	1.6699999999999994e-4	0	130	2.5957e-4
chrX-008466077-TCAGGAGAGCCAG-*	chrX	8466077	TCAGGAGAGCCAG	*	1971	VQSRTrancheINDEL99.50to99.90	0	none	0.006009	1	128	0.006009
chrX-008466077-TCAGGAGAGCCAG-CCAGGAGAGCCAG	chrX	8466077	TCAGGAGAGCCAG	CCAGGAGAGCCAG	1971	VQSRTrancheINDEL99.50to99.90	0	none	0	0	128	1e-6
chrX-008466077-TCAGGAGAGCCAG-T	chrX	8466077	TCAGGAGAGCCAG	T	1971	VQSRTrancheINDEL99.50to99.90	1.643e-5	eas	0	0	128	1.643e-5
chrX-008466078-C-*	chrX	8466078	C	*	345	VQSRTrancheSNP99.90to99.95	0	none	0.0060350000000000004	1	128	0.0060350000000000004
chrX-008466078-C-A	chrX	8466078	C	A	345	VQSRTrancheSNP99.90to99.95	0	none	9e-6	0	128	9e-6
chrX-008466078-C-G	chrX	8466078	C	G	345	VQSRTrancheSNP99.90to99.95	1.668e-5	eas	2.2000000000000003e-5	0	128	2.2000000000000003e-5
chrX-008466079-A-*	chrX	8466079	A	*	341	VQSRTrancheSNP99.90to99.95	0	none	0.0060350000000000004	1	130	0.0060350000000000004
chrX-008466079-A-T	chrX	8466079	A	T	341	VQSRTrancheSNP99.90to99.95	1.676e-5	eas	3.6999999999999985e-5	0	130	3.6999999999999985e-5
chrX-008466081-G-*	chrX	8466081	G	*	549	VQSRTrancheINDEL99.50to99.90	0	none	0.0060350000000000004	1	130	0.0060350000000000004
chrX-008466081-G-GAGAGCCAGGTGGAGGAACCACTGAGTCAGGAGAGCGAGATGGAAGAACTACCGAGTGTGT	chrX	8466081	G	GAGAGCCAGGTGGAGGAACCACTGAGTCAGGAGAGCGAGATGGAAGAACTACCGAGTGTGT	549	VQSRTrancheINDEL99.50to99.90	0	none	0	0	130	1e-6
chrX-008466081-G-T	chrX	8466081	G	T	549	VQSRTrancheINDEL99.50to99.90	0	none	3.6999999999999985e-5	0	130	3.6999999999999985e-5
chrX-008466082-A-*	chrX	8466082	A	*	120	VQSRTrancheSNP99.90to99.95	0	none	0.0060350000000000004	1	128	0.0060350000000000004
chrX-008466082-A-G	chrX	8466082	A	G	120	VQSRTrancheSNP99.90to99.95	0	none	0	0	128	1e-6
chrX-008466084-A-*	chrX	8466084	A	*	123.97	VQSRTrancheINDEL99.00to99.50	0	none	0.006034	1	122	0.006034
chrX-008466084-A-ACG	chrX	8466084	A	ACG	123.97	VQSRTrancheINDEL99.00to99.50	0	none	9e-6	0	122	9e-6
chrX-008466086-CCA-*	chrX	8466086	CCA	*	6871	VQSRTrancheINDEL99.00to99.50	0	none	0.006034	1	124	0.006034
chrX-008466086-CCA-C	chrX	8466086	CCA	C	6871	VQSRTrancheINDEL99.00to99.50	0	none	0	0	124	1e-6
chrX-008466086-CCA-TCA	chrX	8466086	CCA	TCA	6871	VQSRTrancheINDEL99.00to99.50	0	none	3.160000000000005e-4	0	124	3.160000000000005e-4
chrX-008466087-CAGGTGGAGGAACCACTGAGTCAGGAGAGCGAGGTGGAGGAACCACTGAGTCAGGAGAGCGAGGTGGAAGAACCACTGAGTCAGGAGAGCCAGGTGGAGGAACCACTGAGTCAGGAGAGCG-*	chrX	8466087	CAGGTGGAGGAACCACTGAGTCAGGAGAGCGAGGTGGAGGAACCACTGAGTCAGGAGAGCGAGGTGGAAGAACCACTGAGTCAGGAGAGCCAGGTGGAGGAACCACTGAGTCAGGAGAGCG	*	24107	VQSRTrancheINDEL99.00to99.50	0	none	0.006006	1	106	0.006006
chrX-008466087-CAGGTGGAGGAACCACTGAGTCAGGAGAGCGAGGTGGAGGAACCACTGAGTCAGGAGAGCGAGGTGGAAGAACCACTGAGTCAGGAGAGCCAGGTGGAGGAACCACTGAGTCAGGAGAGCG-C	chrX	8466087	CAGGTGGAGGAACCACTGAGTCAGGAGAGCGAGGTGGAGGAACCACTGAGTCAGGAGAGCGAGGTGGAAGAACCACTGAGTCAGGAGAGCCAGGTGGAGGAACCACTGAGTCAGGAGAGCG	C	24107	VQSRTrancheINDEL99.00to99.50	1.763e-5	nfe	1.6699999999999994e-4	0	106	1.6699999999999994e-4
chrX-008466087-CAGGTGGAGGAACCACTGAGTCAGGAGAGCGAGGTGGAGGAACCACTGAGTCAGGAGAGCGAGGTGGAAGAACCACTGAGTCAGGAGAGCCAGGTGGAGGAACCACTGAGTCAGGAGAGCG-CAGGTGGAGGAACCACTGAGTCAGGAGAGCGAGGTGGAGGAACCACTGAGTCAGGAGAGCGAGGTGGAGGAACCACTGAGTCAGGAGAGCGAGGTGGAAGAACCACTGAGTCAGGAGAGCCAGGTGGAGGAACCACTGAGTCAGGAGAGCG	chrX	8466087	CAGGTGGAGGAACCACTGAGTCAGGAGAGCGAGGTGGAGGAACCACTGAGTCAGGAGAGCGAGGTGGAAGAACCACTGAGTCAGGAGAGCCAGGTGGAGGAACCACTGAGTCAGGAGAGCG	CAGGTGGAGGAACCACTGAGTCAGGAGAGCGAGGTGGAGGAACCACTGAGTCAGGAGAGCGAGGTGGAGGAACCACTGAGTCAGGAGAGCGAGGTGGAAGAACCACTGAGTCAGGAGAGCCAGGTGGAGGAACCACTGAGTCAGGAGAGCG	24107	VQSRTrancheINDEL99.00to99.50	0	none	3.6999999999999985e-5	0	106	3.6999999999999985e-5
chrX-008466087-CAGGTGGAGGAACCACTGAGTCAGGAGAGCGAGGTGGAGGAACCACTGAGTCAGGAGAGCGAGGTGGAAGAACCACTGAGTCAGGAGAGCCAGGTGGAGGAACCACTGAGTCAGGAGAGCG-GAGGTGGAGGAACCACTGAGTCAGGAGAGCGAGGTGGAGGAACCACTGAGTCAGGAGAGCGAGGTGGAAGAACCACTGAGTCAGGAGAGCCAGGTGGAGGAACCACTGAGTCAGGAGAGCG	chrX	8466087	CAGGTGGAGGAACCACTGAGTCAGGAGAGCGAGGTGGAGGAACCACTGAGTCAGGAGAGCGAGGTGGAAGAACCACTGAGTCAGGAGAGCCAGGTGGAGGAACCACTGAGTCAGGAGAGCG	GAGGTGGAGGAACCACTGAGTCAGGAGAGCGAGGTGGAGGAACCACTGAGTCAGGAGAGCGAGGTGGAAGAACCACTGAGTCAGGAGAGCCAGGTGGAGGAACCACTGAGTCAGGAGAGCG	24107	VQSRTrancheINDEL99.00to99.50	0	none	0.00113199999999999	0	106	0.00113199999999999
chrX-008466089-GGTGGAGGAACCACTGAGTCAGGAGAGCGAGGTGGAGGAACCACTGAGTCAGGAGAGCGAGGTGGAAGAACCACTGAGTCAGGAGAGCCAGGTGGAGGAACCACTGAGTCAGGAGAGCGAGGTGGAAGAACCACTGAGTCAGGAGAGCCAGGTGGAGGAACCACTGAGTCAGGAGAGCGAGATGGAAGAACCACTGAGTCAGGAGAGCC-*	chrX	8466089	GGTGGAGGAACCACTGAGTCAGGAGAGCGAGGTGGAGGAACCACTGAGTCAGGAGAGCGAGGTGGAAGAACCACTGAGTCAGGAGAGCCAGGTGGAGGAACCACTGAGTCAGGAGAGCGAGGTGGAAGAACCACTGAGTCAGGAGAGCCAGGTGGAGGAACCACTGAGTCAGGAGAGCGAGATGGAAGAACCACTGAGTCAGGAGAGCC	*	287.97	VQSRTrancheINDEL99.95to100.00	0	none	0.004979	1	122	0.004979
chrX-008466089-GGTGGAGGAACCACTGAGTCAGGAGAGCGAGGTGGAGGAACCACTGAGTCAGGAGAGCGAGGTGGAAGAACCACTGAGTCAGGAGAGCCAGGTGGAGGAACCACTGAGTCAGGAGAGCGAGGTGGAAGAACCACTGAGTCAGGAGAGCCAGGTGGAGGAACCACTGAGTCAGGAGAGCGAGATGGAAGAACCACTGAGTCAGGAGAGCC-G	chrX	8466089	GGTGGAGGAACCACTGAGTCAGGAGAGCGAGGTGGAGGAACCACTGAGTCAGGAGAGCGAGGTGGAAGAACCACTGAGTCAGGAGAGCCAGGTGGAGGAACCACTGAGTCAGGAGAGCGAGGTGGAAGAACCACTGAGTCAGGAGAGCCAGGTGGAGGAACCACTGAGTCAGGAGAGCGAGATGGAAGAACCACTGAGTCAGGAGAGCC	G	287.97	VQSRTrancheINDEL99.95to100.00	0	none	0	0	122	1e-6
chrX-008466090-G-*	chrX	8466090	G	*	1014	VQSRTrancheSNP99.90to99.95	0	none	0.004978	1	116	0.004978
chrX-008466090-G-A	chrX	8466090	G	A	1014	VQSRTrancheSNP99.90to99.95	1.21e-6	nfe	5.2999999999999994e-5	0	116	5.2999999999999994e-5
chrX-008466090-G-C	chrX	8466090	G	C	1014	VQSRTrancheSNP99.90to99.95	1.42e-6	nfe	0	0	116	1.42e-6
chrX-008466093-G-*	chrX	8466093	G	*	41	VQSRTrancheSNP99.90to99.95	0	none	0.004825	1	122	0.004825
chrX-008466093-G-T	chrX	8466093	G	T	41	VQSRTrancheSNP99.90to99.95	0	none	0	0	122	1e-6
chrX-008466095-GGAACCACTGAGTCAGGAGAGCGAGGTGGAGGAACCACTGAGTCAGGAGAGCGAGGTGGAAGAACCACTGAGTCAGGAGAGCCAGGTGGAGGAACCACTGAGTCAGGAGAGCGAGGTGGAA-*	chrX	8466095	GGAACCACTGAGTCAGGAGAGCGAGGTGGAGGAACCACTGAGTCAGGAGAGCGAGGTGGAAGAACCACTGAGTCAGGAGAGCCAGGTGGAGGAACCACTGAGTCAGGAGAGCGAGGTGGAA	*	42982	VQSRTrancheINDEL99.50to99.90	0	none	0.004723	1	116	0.004723
chrX-008466095-GGAACCACTGAGTCAGGAGAGCGAGGTGGAGGAACCACTGAGTCAGGAGAGCGAGGTGGAAGAACCACTGAGTCAGGAGAGCCAGGTGGAGGAACCACTGAGTCAGGAGAGCGAGGTGGAA-AGAACCACTGAGTCAGGAGAGCGAGGTGGAGGAACCACTGAGTCAGGAGAGCGAGGTGGAAGAACCACTGAGTCAGGAGAGCCAGGTGGAGGAACCACTGAGTCAGGAGAGCGAGGTGGAA	chrX	8466095	GGAACCACTGAGTCAGGAGAGCGAGGTGGAGGAACCACTGAGTCAGGAGAGCGAGGTGGAAGAACCACTGAGTCAGGAGAGCCAGGTGGAGGAACCACTGAGTCAGGAGAGCGAGGTGGAA	AGAACCACTGAGTCAGGAGAGCGAGGTGGAGGAACCACTGAGTCAGGAGAGCGAGGTGGAAGAACCACTGAGTCAGGAGAGCCAGGTGGAGGAACCACTGAGTCAGGAGAGCGAGGTGGAA	42982	VQSRTrancheINDEL99.50to99.90	0	none	8.9e-5	0	116	8.9e-5
chrX-008466095-GGAACCACTGAGTCAGGAGAGCGAGGTGGAGGAACCACTGAGTCAGGAGAGCGAGGTGGAAGAACCACTGAGTCAGGAGAGCCAGGTGGAGGAACCACTGAGTCAGGAGAGCGAGGTGGAA-G	chrX	8466095	GGAACCACTGAGTCAGGAGAGCGAGGTGGAGGAACCACTGAGTCAGGAGAGCGAGGTGGAAGAACCACTGAGTCAGGAGAGCCAGGTGGAGGAACCACTGAGTCAGGAGAGCGAGGTGGAA	G	42982	VQSRTrancheINDEL99.50to99.90	4.115e-5	eas	1.88e-4	0	116	1.88e-4
chrX-008466095-GGAACCACTGAGTCAGGAGAGCGAGGTGGAGGAACCACTGAGTCAGGAGAGCGAGGTGGAAGAACCACTGAGTCAGGAGAGCCAGGTGGAGGAACCACTGAGTCAGGAGAGCGAGGTGGAA-GACCACTGAGTCAGGAGAGCGAGGTGGAGGAACCACTGAGTCAGGAGAGCGAGGTGGAAGAACCACTGAGTCAGGAGAGCCAGGTGGAGGAACCACTGAGTCAGGAGAGCGAGGTGGAA	chrX	8466095	GGAACCACTGAGTCAGGAGAGCGAGGTGGAGGAACCACTGAGTCAGGAGAGCGAGGTGGAAGAACCACTGAGTCAGGAGAGCCAGGTGGAGGAACCACTGAGTCAGGAGAGCGAGGTGGAA	GACCACTGAGTCAGGAGAGCGAGGTGGAGGAACCACTGAGTCAGGAGAGCGAGGTGGAAGAACCACTGAGTCAGGAGAGCCAGGTGGAGGAACCACTGAGTCAGGAGAGCGAGGTGGAA	42982	VQSRTrancheINDEL99.50to99.90	0	none	0	0	116	1e-6
chrX-008466095-GGAACCACTGAGTCAGGAGAGCGAGGTGGAGGAACCACTGAGTCAGGAGAGCGAGGTGGAAGAACCACTGAGTCAGGAGAGCCAGGTGGAGGAACCACTGAGTCAGGAGAGCGAGGTGGAA-GGAACCACTGAGTCAGGAGAGCCAGGTGGAGGAACCACTGAGTCAGGAGAGCGAGGTGGAA	chrX	8466095	GGAACCACTGAGTCAGGAGAGCGAGGTGGAGGAACCACTGAGTCAGGAGAGCGAGGTGGAAGAACCACTGAGTCAGGAGAGCCAGGTGGAGGAACCACTGAGTCAGGAGAGCGAGGTGGAA	GGAACCACTGAGTCAGGAGAGCCAGGTGGAGGAACCACTGAGTCAGGAGAGCGAGGTGGAA	42982	VQSRTrancheINDEL99.50to99.90	0	none	0.01585300000000002	0	116	0.01585300000000002
chrX-008466095-GGAACCACTGAGTCAGGAGAGCGAGGTGGAGGAACCACTGAGTCAGGAGAGCGAGGTGGAAGAACCACTGAGTCAGGAGAGCCAGGTGGAGGAACCACTGAGTCAGGAGAGCGAGGTGGAA-GGAACCACTGAGTCAGGAGAGCCAGGTGGAGGAACCACTGAGTCAGGAGAGCGAGGTGGAGGAACCACTGAGTCAGGAGAGCGAGATGGAAGAACCACTGAGTCAGGAGAGCGAGGTGGAGGAACCACTGAGTCAGGAGAGCGAGGTGGAAGAACCACTGAGTCAGGAGAGCCAGGTGGAGGAACCACTGAGTCAGGAGAGCGAGGTGGAA	chrX	8466095	GGAACCACTGAGTCAGGAGAGCGAGGTGGAGGAACCACTGAGTCAGGAGAGCGAGGTGGAAGAACCACTGAGTCAGGAGAGCCAGGTGGAGGAACCACTGAGTCAGGAGAGCGAGGTGGAA	GGAACCACTGAGTCAGGAGAGCCAGGTGGAGGAACCACTGAGTCAGGAGAGCGAGGTGGAGGAACCACTGAGTCAGGAGAGCGAGATGGAAGAACCACTGAGTCAGGAGAGCGAGGTGGAGGAACCACTGAGTCAGGAGAGCGAGGTGGAAGAACCACTGAGTCAGGAGAGCCAGGTGGAGGAACCACTGAGTCAGGAGAGCGAGGTGGAA	42982	VQSRTrancheINDEL99.50to99.90	0	none	0	0	116	1e-6
chrX-008466103-T-*	chrX	8466103	T	*	341	VQSRTrancheSNP99.80to99.90	0	none	0.02132800000000002	1	102	0.02132800000000002
chrX-008466103-T-A	chrX	8466103	T	A	341	VQSRTrancheSNP99.80to99.90	0	none	9e-6	0	102	9e-6
chrX-008466103-T-C	chrX	8466103	T	C	341	VQSRTrancheSNP99.80to99.90	0	none	9e-6	0	102	9e-6
chrX-008466103-T-G	chrX	8466103	T	G	341	VQSRTrancheSNP99.80to99.90	0	none	0	0	102	1e-6
chrX-008466116-C-*	chrX	8466116	C	*	30865	VQSRTrancheINDEL99.50to99.90	0	none	0.02125300000000002	1	110	0.02125300000000002
chrX-008466116-C-A	chrX	8466116	C	A	30865	VQSRTrancheINDEL99.50to99.90	0	none	9e-6	0	110	9e-6
chrX-008466116-C-CGAGGTGGAGGAACCACTGAGTCAGGAGAGCCAGGTGGAGGAACCACTGAGTCAGGAGAGT	chrX	8466116	C	CGAGGTGGAGGAACCACTGAGTCAGGAGAGCCAGGTGGAGGAACCACTGAGTCAGGAGAGT	30865	VQSRTrancheINDEL99.50to99.90	0	none	0	0	110	1e-6
chrX-008466116-C-G	chrX	8466116	C	G	30865	VQSRTrancheINDEL99.50to99.90	0	none	0	0	110	1e-6
chrX-008466116-C-T	chrX	8466116	C	T	30865	VQSRTrancheINDEL99.50to99.90	0.0081387	eas	0.005337	0	110	0.0081387
chrX-008466117-GAGGTGGAGGAACCACTGAGTCAGGAGAGCGAGGTGGAAGAACCACTGAGTCAGGAGAGCCAGGTGGAGGAACCACTGAGTCAGGAGAGCGAGGTGGAAGAACCACTGAGTCAGGAGAGCC-*	chrX	8466117	GAGGTGGAGGAACCACTGAGTCAGGAGAGCGAGGTGGAAGAACCACTGAGTCAGGAGAGCCAGGTGGAGGAACCACTGAGTCAGGAGAGCGAGGTGGAAGAACCACTGAGTCAGGAGAGCC	*	17570	VQSRTrancheINDEL99.50to99.90	0	none	0.021074	1	98	0.021074
chrX-008466117-GAGGTGGAGGAACCACTGAGTCAGGAGAGCGAGGTGGAAGAACCACTGAGTCAGGAGAGCCAGGTGGAGGAACCACTGAGTCAGGAGAGCGAGGTGGAAGAACCACTGAGTCAGGAGAGCC-AAGGTGGAGGAACCACTGAGTCAGGAGAGCGAGGTGGAAGAACCACTGAGTCAGGAGAGCCAGGTGGAGGAACCACTGAGTCAGGAGAGCGAGGTGGAAGAACCACTGAGTCAGGAGAGCC	chrX	8466117	GAGGTGGAGGAACCACTGAGTCAGGAGAGCGAGGTGGAAGAACCACTGAGTCAGGAGAGCCAGGTGGAGGAACCACTGAGTCAGGAGAGCGAGGTGGAAGAACCACTGAGTCAGGAGAGCC	AAGGTGGAGGAACCACTGAGTCAGGAGAGCGAGGTGGAAGAACCACTGAGTCAGGAGAGCCAGGTGGAGGAACCACTGAGTCAGGAGAGCGAGGTGGAAGAACCACTGAGTCAGGAGAGCC	17570	VQSRTrancheINDEL99.50to99.90	0	none	0	0	98	1e-6
chrX-008466117-GAGGTGGAGGAACCACTGAGTCAGGAGAGCGAGGTGGAAGAACCACTGAGTCAGGAGAGCCAGGTGGAGGAACCACTGAGTCAGGAGAGCGAGGTGGAAGAACCACTGAGTCAGGAGAGCC-CAGGTGGAGGAACCACTGAGTCAGGAGAGCGAGGTGGAAGAACCACTGAGTCAGGAGAGCCAGGTGGAGGAACCACTGAGTCAGGAGAGCGAGGTGGAAGAACCACTGAGTCAGGAGAGCC	chrX	8466117	GAGGTGGAGGAACCACTGAGTCAGGAGAGCGAGGTGGAAGAACCACTGAGTCAGGAGAGCCAGGTGGAGGAACCACTGAGTCAGGAGAGCGAGGTGGAAGAACCACTGAGTCAGGAGAGCC	CAGGTGGAGGAACCACTGAGTCAGGAGAGCGAGGTGGAAGAACCACTGAGTCAGGAGAGCCAGGTGGAGGAACCACTGAGTCAGGAGAGCGAGGTGGAAGAACCACTGAGTCAGGAGAGCC	17570	VQSRTrancheINDEL99.50to99.90	0	none	2.2999999999999995e-4	0	98	2.2999999999999995e-4
chrX-008466117-GAGGTGGAGGAACCACTGAGTCAGGAGAGCGAGGTGGAAGAACCACTGAGTCAGGAGAGCCAGGTGGAGGAACCACTGAGTCAGGAGAGCGAGGTGGAAGAACCACTGAGTCAGGAGAGCC-G	chrX	8466117	GAGGTGGAGGAACCACTGAGTCAGGAGAGCGAGGTGGAAGAACCACTGAGTCAGGAGAGCCAGGTGGAGGAACCACTGAGTCAGGAGAGCGAGGTGGAAGAACCACTGAGTCAGGAGAGCC	G	17570	VQSRTrancheINDEL99.50to99.90	4.2529e-4	eas	4.05e-4	0	98	4.2529e-4
chrX-008466117-GAGGTGGAGGAACCACTGAGTCAGGAGAGCGAGGTGGAAGAACCACTGAGTCAGGAGAGCCAGGTGGAGGAACCACTGAGTCAGGAGAGCGAGGTGGAAGAACCACTGAGTCAGGAGAGCC-GAGGTGGAGGAACCACTGAGTCAGGAGAGCGAGGTGGAAGAACCACTGAGTCAGGAGAGCC	chrX	8466117	GAGGTGGAGGAACCACTGAGTCAGGAGAGCGAGGTGGAAGAACCACTGAGTCAGGAGAGCCAGGTGGAGGAACCACTGAGTCAGGAGAGCGAGGTGGAAGAACCACTGAGTCAGGAGAGCC	GAGGTGGAGGAACCACTGAGTCAGGAGAGCGAGGTGGAAGAACCACTGAGTCAGGAGAGCC	17570	VQSRTrancheINDEL99.50to99.90	0	none	3.3800000000000046e-4	0	98	3.3800000000000046e-4
chrX-008466118-AGGTG-*	chrX	8466118	AGGTG	*	166.97	VQSRTrancheINDEL97.00to99.00	0	none	0.02214	1	110	0.02214
chrX-008466118-AGGTG-A	chrX	8466118	AGGTG	A	166.97	VQSRTrancheINDEL97.00to99.00	0	none	3.160000000000005e-4	0	110	3.160000000000005e-4
chrX-008466119-GGTGGAGGAA-*	chrX	8466119	GGTGGAGGAA	*	1067.97	VQSRTrancheINDEL97.00to99.00	0	none	0.02261600000000001	1	110	0.02261600000000001
chrX-008466119-GGTGGAGGAA-G	chrX	8466119	GGTGGAGGAA	G	1067.97	VQSRTrancheINDEL97.00to99.00	0	none	9e-6	0	110	9e-6
chrX-008466120-G-*	chrX	8466120	G	*	3862	VQSRTrancheSNP99.90to99.95	0	none	0.02266300000000001	1	100	0.02266300000000001
chrX-008466120-G-C	chrX	8466120	G	C	3862	VQSRTrancheSNP99.90to99.95	2.7318e-4	sas	3.6999999999999985e-5	0	100	2.7318e-4
chrX-008466124-AGGAACCACTGAGTCAGGAGAGCGAGGTGGAAGAACCACTGAGTCAGGAGAGCCAGG-*	chrX	8466124	AGGAACCACTGAGTCAGGAGAGCGAGGTGGAAGAACCACTGAGTCAGGAGAGCCAGG	*	123.97	VQSRTrancheINDEL99.00to99.50	0	none	0.022112	1	110	0.022112
chrX-008466124-AGGAACCACTGAGTCAGGAGAGCGAGGTGGAAGAACCACTGAGTCAGGAGAGCCAGG-A	chrX	8466124	AGGAACCACTGAGTCAGGAGAGCGAGGTGGAAGAACCACTGAGTCAGGAGAGCCAGG	A	123.97	VQSRTrancheINDEL99.00to99.50	0	none	8.9e-5	0	110	8.9e-5
chrX-008466124-AGGAACCACTGAGTCAGGAGAGCGAGGTGGAAGAACCACTGAGTCAGGAGAGCCAGG-ATGGAAGAACCACTGAGTCAGGAGAGCCAGG	chrX	8466124	AGGAACCACTGAGTCAGGAGAGCGAGGTGGAAGAACCACTGAGTCAGGAGAGCCAGG	ATGGAAGAACCACTGAGTCAGGAGAGCCAGG	123.97	VQSRTrancheINDEL99.00to99.50	0	none	9e-6	0	110	9e-6
chrX-008466125-GGAACCACTGAGTCAGGAGAGCGAGGTGGAAGAACCACTGAGTCAGGAGAGCCAGGTGGAGGAACCACTGAGTCAGGAGAGCGAGGTGGAAGAACCACTGAGTCAGGAGAGCCAGGTGGAGGAACCACTGAGTCAGGAGAGCGAGATGGAAGAACCACTGAGTCAGGAGAGCCAGGTGGAGGAACCACTGAGTCAGGAGAGCGAGATGGAA-*	chrX	8466125	GGAACCACTGAGTCAGGAGAGCGAGGTGGAAGAACCACTGAGTCAGGAGAGCCAGGTGGAGGAACCACTGAGTCAGGAGAGCGAGGTGGAAGAACCACTGAGTCAGGAGAGCCAGGTGGAGGAACCACTGAGTCAGGAGAGCGAGATGGAAGAACCACTGAGTCAGGAGAGCCAGGTGGAGGAACCACTGAGTCAGGAGAGCGAGATGGAA	*	905430	VQSRTrancheINDEL99.50to99.90	0	none	0.02155800000000001	1	110	0.02155800000000001
chrX-008466125-GGAACCACTGAGTCAGGAGAGCGAGGTGGAAGAACCACTGAGTCAGGAGAGCCAGGTGGAGGAACCACTGAGTCAGGAGAGCGAGGTGGAAGAACCACTGAGTCAGGAGAGCCAGGTGGAGGAACCACTGAGTCAGGAGAGCGAGATGGAAGAACCACTGAGTCAGGAGAGCCAGGTGGAGGAACCACTGAGTCAGGAGAGCGAGATGGAA-AGAACCACTGAGTCAGGAGAGCGAGGTGGAAGAACCACTGAGTCAGGAGAGCCAGGTGGAGGAACCACTGAGTCAGGAGAGCGAGGTGGAAGAACCACTGAGTCAGGAGAGCCAGGTGGAGGAACCACTGAGTCAGGAGAGCGAGATGGAAGAACCACTGAGTCAGGAGAGCCAGGTGGAGGAACCACTGAGTCAGGAGAGCGAGATGGAA	chrX	8466125	GGAACCACTGAGTCAGGAGAGCGAGGTGGAAGAACCACTGAGTCAGGAGAGCCAGGTGGAGGAACCACTGAGTCAGGAGAGCGAGGTGGAAGAACCACTGAGTCAGGAGAGCCAGGTGGAGGAACCACTGAGTCAGGAGAGCGAGATGGAAGAACCACTGAGTCAGGAGAGCCAGGTGGAGGAACCACTGAGTCAGGAGAGCGAGATGGAA	AGAACCACTGAGTCAGGAGAGCGAGGTGGAAGAACCACTGAGTCAGGAGAGCCAGGTGGAGGAACCACTGAGTCAGGAGAGCGAGGTGGAAGAACCACTGAGTCAGGAGAGCCAGGTGGAGGAACCACTGAGTCAGGAGAGCGAGATGGAAGAACCACTGAGTCAGGAGAGCCAGGTGGAGGAACCACTGAGTCAGGAGAGCGAGATGGAA	905430	VQSRTrancheINDEL99.50to99.90	0	none	0.003677	2	110	0.003677
chrX-008466125-GGAACCACTGAGTCAGGAGAGCGAGGTGGAAGAACCACTGAGTCAGGAGAGCCAGGTGGAGGAACCACTGAGTCAGGAGAGCGAGGTGGAAGAACCACTGAGTCAGGAGAGCCAGGTGGAGGAACCACTGAGTCAGGAGAGCGAGATGGAAGAACCACTGAGTCAGGAGAGCCAGGTGGAGGAACCACTGAGTCAGGAGAGCGAGATGGAA-G	chrX	8466125	GGAACCACTGAGTCAGGAGAGCGAGGTGGAAGAACCACTGAGTCAGGAGAGCCAGGTGGAGGAACCACTGAGTCAGGAGAGCGAGGTGGAAGAACCACTGAGTCAGGAGAGCCAGGTGGAGGAACCACTGAGTCAGGAGAGCGAGATGGAAGAACCACTGAGTCAGGAGAGCCAGGTGGAGGAACCACTGAGTCAGGAGAGCGAGATGGAA	G	905430	VQSRTrancheINDEL99.50to99.90	0	none	0	0	110	1e-6
chrX-008466125-GGAACCACTGAGTCAGGAGAGCGAGGTGGAAGAACCACTGAGTCAGGAGAGCCAGGTGGAGGAACCACTGAGTCAGGAGAGCGAGGTGGAAGAACCACTGAGTCAGGAGAGCCAGGTGGAGGAACCACTGAGTCAGGAGAGCGAGATGGAAGAACCACTGAGTCAGGAGAGCCAGGTGGAGGAACCACTGAGTCAGGAGAGCGAGATGGAA-GGAACCACTGAGTCAGGAGAGCCAGGTGGAGGAACCACTGAGTCAGGAGAGCGAGATGGAA	chrX	8466125	GGAACCACTGAGTCAGGAGAGCGAGGTGGAAGAACCACTGAGTCAGGAGAGCCAGGTGGAGGAACCACTGAGTCAGGAGAGCGAGGTGGAAGAACCACTGAGTCAGGAGAGCCAGGTGGAGGAACCACTGAGTCAGGAGAGCGAGATGGAAGAACCACTGAGTCAGGAGAGCCAGGTGGAGGAACCACTGAGTCAGGAGAGCGAGATGGAA	GGAACCACTGAGTCAGGAGAGCCAGGTGGAGGAACCACTGAGTCAGGAGAGCGAGATGGAA	905430	VQSRTrancheINDEL99.50to99.90	0	none	2.2000000000000003e-5	0	110	2.2000000000000003e-5
chrX-008466125-GGAACCACTGAGTCAGGAGAGCGAGGTGGAAGAACCACTGAGTCAGGAGAGCCAGGTGGAGGAACCACTGAGTCAGGAGAGCGAGGTGGAAGAACCACTGAGTCAGGAGAGCCAGGTGGAGGAACCACTGAGTCAGGAGAGCGAGATGGAAGAACCACTGAGTCAGGAGAGCCAGGTGGAGGAACCACTGAGTCAGGAGAGCGAGATGGAA-GGAACCACTGAGTCAGGAGAGCCAGGTGGAGGAACCACTGAGTCAGGAGAGCGAGATGGAAGAACCACTGAGTCAGGAGAGCCAGGTGGAGGAACCACTGAGTCAGGAGAGCGAGATGGAA	chrX	8466125	GGAACCACTGAGTCAGGAGAGCGAGGTGGAAGAACCACTGAGTCAGGAGAGCCAGGTGGAGGAACCACTGAGTCAGGAGAGCGAGGTGGAAGAACCACTGAGTCAGGAGAGCCAGGTGGAGGAACCACTGAGTCAGGAGAGCGAGATGGAAGAACCACTGAGTCAGGAGAGCCAGGTGGAGGAACCACTGAGTCAGGAGAGCGAGATGGAA	GGAACCACTGAGTCAGGAGAGCCAGGTGGAGGAACCACTGAGTCAGGAGAGCGAGATGGAAGAACCACTGAGTCAGGAGAGCCAGGTGGAGGAACCACTGAGTCAGGAGAGCGAGATGGAA	905430	VQSRTrancheINDEL99.50to99.90	0	none	0.01925900000000001	4	110	0.01925900000000001
chrX-008466125-GGAACCACTGAGTCAGGAGAGCGAGGTGGAAGAACCACTGAGTCAGGAGAGCCAGGTGGAGGAACCACTGAGTCAGGAGAGCGAGGTGGAAGAACCACTGAGTCAGGAGAGCCAGGTGGAGGAACCACTGAGTCAGGAGAGCGAGATGGAAGAACCACTGAGTCAGGAGAGCCAGGTGGAGGAACCACTGAGTCAGGAGAGCGAGATGGAA-GGAACCACTGAGTCAGGAGAGCCAGGTGGAGGAACCACTGAGTCAGGAGAGCGAGGTGGAAGAACCACTGAGTCAGGAGAGCCAGGTGGAGGAACCACTGAGTCAGGAGAGCGAGATGGAAGAACCACTGAGTCAGGAGAGCCAGGTGGAGGAACCACTGAGTCAGGAGAGCGAGATGGAA	chrX	8466125	GGAACCACTGAGTCAGGAGAGCGAGGTGGAAGAACCACTGAGTCAGGAGAGCCAGGTGGAGGAACCACTGAGTCAGGAGAGCGAGGTGGAAGAACCACTGAGTCAGGAGAGCCAGGTGGAGGAACCACTGAGTCAGGAGAGCGAGATGGAAGAACCACTGAGTCAGGAGAGCCAGGTGGAGGAACCACTGAGTCAGGAGAGCGAGATGGAA	GGAACCACTGAGTCAGGAGAGCCAGGTGGAGGAACCACTGAGTCAGGAGAGCGAGGTGGAAGAACCACTGAGTCAGGAGAGCCAGGTGGAGGAACCACTGAGTCAGGAGAGCGAGATGGAAGAACCACTGAGTCAGGAGAGCCAGGTGGAGGAACCACTGAGTCAGGAGAGCGAGATGGAA	905430	VQSRTrancheINDEL99.50to99.90	0	none	0.00823699999999999	1	110	0.00823699999999999
chrX-008466125-GGAACCACTGAGTCAGGAGAGCGAGGTGGAAGAACCACTGAGTCAGGAGAGCCAGGTGGAGGAACCACTGAGTCAGGAGAGCGAGGTGGAAGAACCACTGAGTCAGGAGAGCCAGGTGGAGGAACCACTGAGTCAGGAGAGCGAGATGGAAGAACCACTGAGTCAGGAGAGCCAGGTGGAGGAACCACTGAGTCAGGAGAGCGAGATGGAA-GGAACCACTGAGTCAGGAGAGCGAGGTGGAAGAACCACTGAGTCAGGAGAGCGAGGTGGAAGAACCACTGAGTCAGGAGAGCCAGGTGGAGGAACCACTGAGTCAGGAGAGCGAGGTGGAAGAACCACTGAGTCAGGAGAGCCAGGTGGAGGAACCACTGAGTCAGGAGAGCGAGATGGAAGAACCACTGAGTCAGGAGAGCCAGGTGGAGGAACCACTGAGTCAGGAGAGCGAGATGGAA	chrX	8466125	GGAACCACTGAGTCAGGAGAGCGAGGTGGAAGAACCACTGAGTCAGGAGAGCCAGGTGGAGGAACCACTGAGTCAGGAGAGCGAGGTGGAAGAACCACTGAGTCAGGAGAGCCAGGTGGAGGAACCACTGAGTCAGGAGAGCGAGATGGAAGAACCACTGAGTCAGGAGAGCCAGGTGGAGGAACCACTGAGTCAGGAGAGCGAGATGGAA	GGAACCACTGAGTCAGGAGAGCGAGGTGGAAGAACCACTGAGTCAGGAGAGCGAGGTGGAAGAACCACTGAGTCAGGAGAGCCAGGTGGAGGAACCACTGAGTCAGGAGAGCGAGGTGGAAGAACCACTGAGTCAGGAGAGCCAGGTGGAGGAACCACTGAGTCAGGAGAGCGAGATGGAAGAACCACTGAGTCAGGAGAGCCAGGTGGAGGAACCACTGAGTCAGGAGAGCGAGATGGAA	905430	VQSRTrancheINDEL99.50to99.90	0	none	0	0	110	1e-6
chrX-008466129-CCACTGAGTCAGGAGAGCGAGGTGGAAGAACCACTGAGTCAGGAGAGCCAGG-*	chrX	8466129	CCACTGAGTCAGGAGAGCGAGGTGGAAGAACCACTGAGTCAGGAGAGCCAGG	*	966.97	VQSRTrancheINDEL99.90to99.95	0	none	0.04672200000000001	6	114	0.04672200000000001
chrX-008466129-CCACTGAGTCAGGAGAGCGAGGTGGAAGAACCACTGAGTCAGGAGAGCCAGG-C	chrX	8466129	CCACTGAGTCAGGAGAGCGAGGTGGAAGAACCACTGAGTCAGGAGAGCCAGG	C	966.97	VQSRTrancheINDEL99.90to99.95	0	none	2.2000000000000003e-5	0	114	2.2000000000000003e-5
chrX-008466146-CGAGGTGGAAGAA-*	chrX	8466146	CGAGGTGGAAGAA	*	2575	VQSRTrancheINDEL99.50to99.90	0	none	0.04678800000000001	6	124	0.04678800000000001
chrX-008466146-CGAGGTGGAAGAA-C	chrX	8466146	CGAGGTGGAAGAA	C	2575	VQSRTrancheINDEL99.50to99.90	3.28e-6	nfe	9e-6	0	124	9e-6
chrX-008466146-CGAGGTGGAAGAA-TGAGGTGGAAGAA	chrX	8466146	CGAGGTGGAAGAA	TGAGGTGGAAGAA	2575	VQSRTrancheINDEL99.50to99.90	0	none	9e-6	0	124	9e-6
chrX-008466147-GAGGTGGAAGAACCACTGAGTCAGGAGAGCCAGGTGGAGGAACCACTGAGTCAGGAGAGCGAGGTGGAAGAACCACTGAGTCAGGAGAGCCAGGTGGAGGAACCACTGAGTCAGGAGAGCGAGATGGAAGAACCACTGAGTCAGGAGAGCC-*	chrX	8466147	GAGGTGGAAGAACCACTGAGTCAGGAGAGCCAGGTGGAGGAACCACTGAGTCAGGAGAGCGAGGTGGAAGAACCACTGAGTCAGGAGAGCCAGGTGGAGGAACCACTGAGTCAGGAGAGCGAGATGGAAGAACCACTGAGTCAGGAGAGCC	*	71789	VQSRTrancheINDEL99.00to99.50	0	none	0.04174300000000001	6	120	0.04174300000000001
chrX-008466147-GAGGTGGAAGAACCACTGAGTCAGGAGAGCCAGGTGGAGGAACCACTGAGTCAGGAGAGCGAGGTGGAAGAACCACTGAGTCAGGAGAGCCAGGTGGAGGAACCACTGAGTCAGGAGAGCGAGATGGAAGAACCACTGAGTCAGGAGAGCC-CAGGTGGAAGAACCACTGAGTCAGGAGAGCCAGGTGGAGGAACCACTGAGTCAGGAGAGCGAGGTGGAAGAACCACTGAGTCAGGAGAGCCAGGTGGAGGAACCACTGAGTCAGGAGAGCGAGATGGAAGAACCACTGAGTCAGGAGAGCC	chrX	8466147	GAGGTGGAAGAACCACTGAGTCAGGAGAGCCAGGTGGAGGAACCACTGAGTCAGGAGAGCGAGGTGGAAGAACCACTGAGTCAGGAGAGCCAGGTGGAGGAACCACTGAGTCAGGAGAGCGAGATGGAAGAACCACTGAGTCAGGAGAGCC	CAGGTGGAAGAACCACTGAGTCAGGAGAGCCAGGTGGAGGAACCACTGAGTCAGGAGAGCGAGGTGGAAGAACCACTGAGTCAGGAGAGCCAGGTGGAGGAACCACTGAGTCAGGAGAGCGAGATGGAAGAACCACTGAGTCAGGAGAGCC	71789	VQSRTrancheINDEL99.00to99.50	0	none	0.006566	2	120	0.006566
chrX-008466147-GAGGTGGAAGAACCACTGAGTCAGGAGAGCCAGGTGGAGGAACCACTGAGTCAGGAGAGCGAGGTGGAAGAACCACTGAGTCAGGAGAGCCAGGTGGAGGAACCACTGAGTCAGGAGAGCGAGATGGAAGAACCACTGAGTCAGGAGAGCC-G	chrX	8466147	GAGGTGGAAGAACCACTGAGTCAGGAGAGCCAGGTGGAGGAACCACTGAGTCAGGAGAGCGAGGTGGAAGAACCACTGAGTCAGGAGAGCCAGGTGGAGGAACCACTGAGTCAGGAGAGCGAGATGGAAGAACCACTGAGTCAGGAGAGCC	G	71789	VQSRTrancheINDEL99.00to99.50	0	none	0	0	120	1e-6
chrX-008466147-GAGGTGGAAGAACCACTGAGTCAGGAGAGCCAGGTGGAGGAACCACTGAGTCAGGAGAGCGAGGTGGAAGAACCACTGAGTCAGGAGAGCCAGGTGGAGGAACCACTGAGTCAGGAGAGCGAGATGGAAGAACCACTGAGTCAGGAGAGCC-GAGGTGGAAGAACCACTGAGTCAGGAGAGCCAGGTGGAGGAACCACTGAGTCAGGAGAGCCAGGTGGAAGAACCACTGAGTCAGGAGAGCCAGGTGGAGGAACCACTGAGTCAGGAGAGCGAGGTGGAAGAACCACTGAGTCAGGAGAGCCAGGTGGAGGAACCACTGAGTCAGGAGAGCGAGATGGAAGAACCACTGAGTCAGGAGAGCC	chrX	8466147	GAGGTGGAAGAACCACTGAGTCAGGAGAGCCAGGTGGAGGAACCACTGAGTCAGGAGAGCGAGGTGGAAGAACCACTGAGTCAGGAGAGCCAGGTGGAGGAACCACTGAGTCAGGAGAGCGAGATGGAAGAACCACTGAGTCAGGAGAGCC	GAGGTGGAAGAACCACTGAGTCAGGAGAGCCAGGTGGAGGAACCACTGAGTCAGGAGAGCCAGGTGGAAGAACCACTGAGTCAGGAGAGCCAGGTGGAGGAACCACTGAGTCAGGAGAGCGAGGTGGAAGAACCACTGAGTCAGGAGAGCCAGGTGGAGGAACCACTGAGTCAGGAGAGCGAGATGGAAGAACCACTGAGTCAGGAGAGCC	71789	VQSRTrancheINDEL99.00to99.50	0	none	0	0	120	1e-6
chrX-008466147-GAGGTGGAAGAACCACTGAGTCAGGAGAGCCAGGTGGAGGAACCACTGAGTCAGGAGAGCGAGGTGGAAGAACCACTGAGTCAGGAGAGCCAGGTGGAGGAACCACTGAGTCAGGAGAGCGAGATGGAAGAACCACTGAGTCAGGAGAGCC-GAGGTGGAGGAACCACTGAGTCAGGAGAGCGAGATGGAAGAACCACTGAGTCAGGAGAGCC	chrX	8466147	GAGGTGGAAGAACCACTGAGTCAGGAGAGCCAGGTGGAGGAACCACTGAGTCAGGAGAGCGAGGTGGAAGAACCACTGAGTCAGGAGAGCCAGGTGGAGGAACCACTGAGTCAGGAGAGCGAGATGGAAGAACCACTGAGTCAGGAGAGCC	GAGGTGGAGGAACCACTGAGTCAGGAGAGCGAGATGGAAGAACCACTGAGTCAGGAGAGCC	71789	VQSRTrancheINDEL99.00to99.50	0	none	2.2000000000000003e-5	0	120	2.2000000000000003e-5
chrX-008466147-GAGGTGGAAGAACCACTGAGTCAGGAGAGCCAGGTGGAGGAACCACTGAGTCAGGAGAGCGAGGTGGAAGAACCACTGAGTCAGGAGAGCCAGGTGGAGGAACCACTGAGTCAGGAGAGCGAGATGGAAGAACCACTGAGTCAGGAGAGCC-GAGGTGGAGGAACCACTGAGTCAGGAGAGCGAGGTGGAAGAACCACTGAGTCAGGAGAGCCAGGTGGAGGAACCACTGAGTCAGGAGAGCGAGATGGAAGAACCACTGAGTCAGGAGAGCC	chrX	8466147	GAGGTGGAAGAACCACTGAGTCAGGAGAGCCAGGTGGAGGAACCACTGAGTCAGGAGAGCGAGGTGGAAGAACCACTGAGTCAGGAGAGCCAGGTGGAGGAACCACTGAGTCAGGAGAGCGAGATGGAAGAACCACTGAGTCAGGAGAGCC	GAGGTGGAGGAACCACTGAGTCAGGAGAGCGAGGTGGAAGAACCACTGAGTCAGGAGAGCCAGGTGGAGGAACCACTGAGTCAGGAGAGCGAGATGGAAGAACCACTGAGTCAGGAGAGCC	71789	VQSRTrancheINDEL99.00to99.50	0	none	2.2000000000000003e-5	0	120	2.2000000000000003e-5
chrX-008466147-GAGGTGGAAGAACCACTGAGTCAGGAGAGCCAGGTGGAGGAACCACTGAGTCAGGAGAGCGAGGTGGAAGAACCACTGAGTCAGGAGAGCCAGGTGGAGGAACCACTGAGTCAGGAGAGCGAGATGGAAGAACCACTGAGTCAGGAGAGCC-TAGGTGGAAGAACCACTGAGTCAGGAGAGCCAGGTGGAGGAACCACTGAGTCAGGAGAGCGAGGTGGAAGAACCACTGAGTCAGGAGAGCCAGGTGGAGGAACCACTGAGTCAGGAGAGCGAGATGGAAGAACCACTGAGTCAGGAGAGCC	chrX	8466147	GAGGTGGAAGAACCACTGAGTCAGGAGAGCCAGGTGGAGGAACCACTGAGTCAGGAGAGCGAGGTGGAAGAACCACTGAGTCAGGAGAGCCAGGTGGAGGAACCACTGAGTCAGGAGAGCGAGATGGAAGAACCACTGAGTCAGGAGAGCC	TAGGTGGAAGAACCACTGAGTCAGGAGAGCCAGGTGGAGGAACCACTGAGTCAGGAGAGCGAGGTGGAAGAACCACTGAGTCAGGAGAGCCAGGTGGAGGAACCACTGAGTCAGGAGAGCGAGATGGAAGAACCACTGAGTCAGGAGAGCC	71789	VQSRTrancheINDEL99.00to99.50	0	none	0	0	120	1e-6
chrX-008466148-AGGTG-*	chrX	8466148	AGGTG	*	1278.97	VQSRTrancheINDEL99.50to99.90	0	none	0.04611300000000002	5	120	0.04611300000000002
chrX-008466148-AGGTG-A	chrX	8466148	AGGTG	A	1278.97	VQSRTrancheINDEL99.50to99.90	0	none	9e-6	0	120	9e-6
chrX-008466149-GGTGGAAGAA-*	chrX	8466149	GGTGGAAGAA	*	1717.97	VQSRTrancheINDEL99.50to99.90	0	none	0.04611100000000003	5	118	0.04611100000000003
chrX-008466149-GGTGGAAGAA-G	chrX	8466149	GGTGGAAGAA	G	1717.97	VQSRTrancheINDEL99.50to99.90	0	none	2.2000000000000003e-5	0	118	2.2000000000000003e-5
chrX-008466150-GTGGAAGAACCACTGAGTCAGGAGAGCCAGGTGGAGGAACCACTGAGTCAGGAGAGCGAGGTGGAAGAACCACTGAGTCAGGAGAGCCAGGTGGAGGAACCACTGAGTCAGGAGAGCGAGATGGAAGAACCACTGAGTCAGGAGAGCCAGGTGGAGGAACCACTGAGTCAGGAGAGCGAGA-*	chrX	8466150	GTGGAAGAACCACTGAGTCAGGAGAGCCAGGTGGAGGAACCACTGAGTCAGGAGAGCGAGGTGGAAGAACCACTGAGTCAGGAGAGCCAGGTGGAGGAACCACTGAGTCAGGAGAGCGAGATGGAAGAACCACTGAGTCAGGAGAGCCAGGTGGAGGAACCACTGAGTCAGGAGAGCGAGA	*	100005	VQSRTrancheINDEL96.00to97.00	0	none	0.045984	5	104	0.045984
chrX-008466150-GTGGAAGAACCACTGAGTCAGGAGAGCCAGGTGGAGGAACCACTGAGTCAGGAGAGCGAGGTGGAAGAACCACTGAGTCAGGAGAGCCAGGTGGAGGAACCACTGAGTCAGGAGAGCGAGATGGAAGAACCACTGAGTCAGGAGAGCCAGGTGGAGGAACCACTGAGTCAGGAGAGCGAGA-ATGGAAGAACCACTGAGTCAGGAGAGCCAGGTGGAGGAACCACTGAGTCAGGAGAGCGAGGTGGAAGAACCACTGAGTCAGGAGAGCCAGGTGGAGGAACCACTGAGTCAGGAGAGCGAGATGGAAGAACCACTGAGTCAGGAGAGCCAGGTGGAGGAACCACTGAGTCAGGAGAGCGAGA	chrX	8466150	GTGGAAGAACCACTGAGTCAGGAGAGCCAGGTGGAGGAACCACTGAGTCAGGAGAGCGAGGTGGAAGAACCACTGAGTCAGGAGAGCCAGGTGGAGGAACCACTGAGTCAGGAGAGCGAGATGGAAGAACCACTGAGTCAGGAGAGCCAGGTGGAGGAACCACTGAGTCAGGAGAGCGAGA	ATGGAAGAACCACTGAGTCAGGAGAGCCAGGTGGAGGAACCACTGAGTCAGGAGAGCGAGGTGGAAGAACCACTGAGTCAGGAGAGCCAGGTGGAGGAACCACTGAGTCAGGAGAGCGAGATGGAAGAACCACTGAGTCAGGAGAGCCAGGTGGAGGAACCACTGAGTCAGGAGAGCGAGA	100005	VQSRTrancheINDEL96.00to97.00	0	none	0.002898	0	104	0.002898
chrX-008466150-GTGGAAGAACCACTGAGTCAGGAGAGCCAGGTGGAGGAACCACTGAGTCAGGAGAGCGAGGTGGAAGAACCACTGAGTCAGGAGAGCCAGGTGGAGGAACCACTGAGTCAGGAGAGCGAGATGGAAGAACCACTGAGTCAGGAGAGCCAGGTGGAGGAACCACTGAGTCAGGAGAGCGAGA-G	chrX	8466150	GTGGAAGAACCACTGAGTCAGGAGAGCCAGGTGGAGGAACCACTGAGTCAGGAGAGCGAGGTGGAAGAACCACTGAGTCAGGAGAGCCAGGTGGAGGAACCACTGAGTCAGGAGAGCGAGATGGAAGAACCACTGAGTCAGGAGAGCCAGGTGGAGGAACCACTGAGTCAGGAGAGCGAGA	G	100005	VQSRTrancheINDEL96.00to97.00	0	none	0	0	104	1e-6
chrX-008466153-GA-*	chrX	8466153	GA	*	88852.97	VQSRTrancheINDEL99.50to99.90	0	none	0.04548900000000001	5	120	0.04548900000000001
chrX-008466153-GA-G	chrX	8466153	GA	G	88852.97	VQSRTrancheINDEL99.50to99.90	6.3379e-4	sas	0.00192299999999999	0	120	0.00192299999999999
chrX-008466154-AAGAACCACTGAGTCAGGAGAGCCAGGTGGAGGAACCACTGAGTCAGGAGAGCGAGG-*	chrX	8466154	AAGAACCACTGAGTCAGGAGAGCCAGGTGGAGGAACCACTGAGTCAGGAGAGCGAGG	*	1060.97	VQSRTrancheINDEL99.95to100.00	0	none	0.04736400000000001	5	120	0.04736400000000001
chrX-008466154-AAGAACCACTGAGTCAGGAGAGCCAGGTGGAGGAACCACTGAGTCAGGAGAGCGAGG-A	chrX	8466154	AAGAACCACTGAGTCAGGAGAGCCAGGTGGAGGAACCACTGAGTCAGGAGAGCGAGG	A	1060.97	VQSRTrancheINDEL99.95to100.00	0	none	9e-6	0	120	9e-6
chrX-008466155-AGAACCACTGAGTCAGGAGAGCCAGGTGGAGGAACCACTGAGTCAGGAGAGCGAGGTGGAAGAACCACTGAGTCAGGAGAGCCAGGTGGAGGAACCACTGAGTCAGGAGAGCGAGATGGAAGAACCACTGAGTCAGGAGAGCCAGGTGGAG-*	chrX	8466155	AGAACCACTGAGTCAGGAGAGCCAGGTGGAGGAACCACTGAGTCAGGAGAGCGAGGTGGAAGAACCACTGAGTCAGGAGAGCCAGGTGGAGGAACCACTGAGTCAGGAGAGCGAGATGGAAGAACCACTGAGTCAGGAGAGCCAGGTGGAG	*	87137	VQSRTrancheINDEL95.00to96.00	0	none	0.04029900000000001	6	108	0.04029900000000001
chrX-008466155-AGAACCACTGAGTCAGGAGAGCCAGGTGGAGGAACCACTGAGTCAGGAGAGCGAGGTGGAAGAACCACTGAGTCAGGAGAGCCAGGTGGAGGAACCACTGAGTCAGGAGAGCGAGATGGAAGAACCACTGAGTCAGGAGAGCCAGGTGGAG-A	chrX	8466155	AGAACCACTGAGTCAGGAGAGCCAGGTGGAGGAACCACTGAGTCAGGAGAGCGAGGTGGAAGAACCACTGAGTCAGGAGAGCCAGGTGGAGGAACCACTGAGTCAGGAGAGCGAGATGGAAGAACCACTGAGTCAGGAGAGCCAGGTGGAG	A	87137	VQSRTrancheINDEL95.00to96.00	2.4903e-4	amr	2.2000000000000003e-5	0	108	2.4903e-4
chrX-008466155-AGAACCACTGAGTCAGGAGAGCCAGGTGGAGGAACCACTGAGTCAGGAGAGCGAGGTGGAAGAACCACTGAGTCAGGAGAGCCAGGTGGAGGAACCACTGAGTCAGGAGAGCGAGATGGAAGAACCACTGAGTCAGGAGAGCCAGGTGGAG-AGAACCACTGAGTCAGGAGAGCCAGGTGGAGGAACCACTGAGTCAGGAGAGCCAGGTGGAGGAACCACTGAGTCAGGAGAGCGAGGTGGAAGAACCACTGAGTCAGGAGAGCCAGGTGGAGGAACCACTGAGTCAGGAGAGCGAGATGGAAGAACCACTGAGTCAGGAGAGCCAGGTGGAG	chrX	8466155	AGAACCACTGAGTCAGGAGAGCCAGGTGGAGGAACCACTGAGTCAGGAGAGCGAGGTGGAAGAACCACTGAGTCAGGAGAGCCAGGTGGAGGAACCACTGAGTCAGGAGAGCGAGATGGAAGAACCACTGAGTCAGGAGAGCCAGGTGGAG	AGAACCACTGAGTCAGGAGAGCCAGGTGGAGGAACCACTGAGTCAGGAGAGCCAGGTGGAGGAACCACTGAGTCAGGAGAGCGAGGTGGAAGAACCACTGAGTCAGGAGAGCCAGGTGGAGGAACCACTGAGTCAGGAGAGCGAGATGGAAGAACCACTGAGTCAGGAGAGCCAGGTGGAG	87137	VQSRTrancheINDEL95.00to96.00	0	none	9e-6	0	108	9e-6
chrX-008466155-AGAACCACTGAGTCAGGAGAGCCAGGTGGAGGAACCACTGAGTCAGGAGAGCGAGGTGGAAGAACCACTGAGTCAGGAGAGCCAGGTGGAGGAACCACTGAGTCAGGAGAGCGAGATGGAAGAACCACTGAGTCAGGAGAGCCAGGTGGAG-AGAACCACTGAGTCAGGAGAGCGAGATGGAAGAACCACTGAGTCAGGAGAGCCAGGTGGAG	chrX	8466155	AGAACCACTGAGTCAGGAGAGCCAGGTGGAGGAACCACTGAGTCAGGAGAGCGAGGTGGAAGAACCACTGAGTCAGGAGAGCCAGGTGGAGGAACCACTGAGTCAGGAGAGCGAGATGGAAGAACCACTGAGTCAGGAGAGCCAGGTGGAG	AGAACCACTGAGTCAGGAGAGCGAGATGGAAGAACCACTGAGTCAGGAGAGCCAGGTGGAG	87137	VQSRTrancheINDEL95.00to96.00	0	none	0	0	108	1e-6
chrX-008466155-AGAACCACTGAGTCAGGAGAGCCAGGTGGAGGAACCACTGAGTCAGGAGAGCGAGGTGGAAGAACCACTGAGTCAGGAGAGCCAGGTGGAGGAACCACTGAGTCAGGAGAGCGAGATGGAAGAACCACTGAGTCAGGAGAGCCAGGTGGAG-AGAACCACTGAGTCAGGAGAGCGAGGTGGAGGAACCACTGAGTCAGGAGAGCGAGGTGGAGGAACCACTGAGTCAGGAGAGCCAGGTGGAGGAACCACTGAGTCAGGAGAGCGAGGTGGAAGAACCACTGAGTCAGGAGAGCCAGGTGGAGGAACCACTGAGTCAGGAGAGCGAGATGGAAGAACCACTGAGTCAGGAGAGCCAGGTGGAG	chrX	8466155	AGAACCACTGAGTCAGGAGAGCCAGGTGGAGGAACCACTGAGTCAGGAGAGCGAGGTGGAAGAACCACTGAGTCAGGAGAGCCAGGTGGAGGAACCACTGAGTCAGGAGAGCGAGATGGAAGAACCACTGAGTCAGGAGAGCCAGGTGGAG	AGAACCACTGAGTCAGGAGAGCGAGGTGGAGGAACCACTGAGTCAGGAGAGCGAGGTGGAGGAACCACTGAGTCAGGAGAGCCAGGTGGAGGAACCACTGAGTCAGGAGAGCGAGGTGGAAGAACCACTGAGTCAGGAGAGCCAGGTGGAGGAACCACTGAGTCAGGAGAGCGAGATGGAAGAACCACTGAGTCAGGAGAGCCAGGTGGAG	87137	VQSRTrancheINDEL95.00to96.00	0	none	0	0	108	1e-6
chrX-008466155-AGAACCACTGAGTCAGGAGAGCCAGGTGGAGGAACCACTGAGTCAGGAGAGCGAGGTGGAAGAACCACTGAGTCAGGAGAGCCAGGTGGAGGAACCACTGAGTCAGGAGAGCGAGATGGAAGAACCACTGAGTCAGGAGAGCCAGGTGGAG-GGAACCACTGAGTCAGGAGAGCCAGGTGGAGGAACCACTGAGTCAGGAGAGCGAGGTGGAAGAACCACTGAGTCAGGAGAGCCAGGTGGAGGAACCACTGAGTCAGGAGAGCGAGATGGAAGAACCACTGAGTCAGGAGAGCCAGGTGGAG	chrX	8466155	AGAACCACTGAGTCAGGAGAGCCAGGTGGAGGAACCACTGAGTCAGGAGAGCGAGGTGGAAGAACCACTGAGTCAGGAGAGCCAGGTGGAGGAACCACTGAGTCAGGAGAGCGAGATGGAAGAACCACTGAGTCAGGAGAGCCAGGTGGAG	GGAACCACTGAGTCAGGAGAGCCAGGTGGAGGAACCACTGAGTCAGGAGAGCGAGGTGGAAGAACCACTGAGTCAGGAGAGCCAGGTGGAGGAACCACTGAGTCAGGAGAGCGAGATGGAAGAACCACTGAGTCAGGAGAGCCAGGTGGAG	87137	VQSRTrancheINDEL95.00to96.00	0	none	0.005384	3	108	0.005384
chrX-008466156-GAACCACTGAGTCAGGAGAGCCAGGTGGAGGAACCACTGAGTCAGGAGAGCGAGGTGGAAGAACCACTGAGTCAGGAGAGCCAGGTGGAGGAACCACTGAGTCAGGAGAGCGAGATGGAA-*	chrX	8466156	GAACCACTGAGTCAGGAGAGCCAGGTGGAGGAACCACTGAGTCAGGAGAGCGAGGTGGAAGAACCACTGAGTCAGGAGAGCCAGGTGGAGGAACCACTGAGTCAGGAGAGCGAGATGGAA	*	79536.97	VQSRTrancheINDEL99.50to99.90	0	none	0.023657	4	124	0.023657
chrX-008466156-GAACCACTGAGTCAGGAGAGCCAGGTGGAGGAACCACTGAGTCAGGAGAGCGAGGTGGAAGAACCACTGAGTCAGGAGAGCCAGGTGGAGGAACCACTGAGTCAGGAGAGCGAGATGGAA-G	chrX	8466156	GAACCACTGAGTCAGGAGAGCCAGGTGGAGGAACCACTGAGTCAGGAGAGCGAGGTGGAAGAACCACTGAGTCAGGAGAGCCAGGTGGAGGAACCACTGAGTCAGGAGAGCGAGATGGAA	G	79536.97	VQSRTrancheINDEL99.50to99.90	0	none	9e-6	0	124	9e-6
chrX-008466156-GAACCACTGAGTCAGGAGAGCCAGGTGGAGGAACCACTGAGTCAGGAGAGCGAGGTGGAAGAACCACTGAGTCAGGAGAGCCAGGTGGAGGAACCACTGAGTCAGGAGAGCGAGATGGAA-GGAACCACTGAGTCAGGAGAGCCAGGTGGAGGAACCACTGAGTCAGGAGAGCGAGATGGAA	chrX	8466156	GAACCACTGAGTCAGGAGAGCCAGGTGGAGGAACCACTGAGTCAGGAGAGCGAGGTGGAAGAACCACTGAGTCAGGAGAGCCAGGTGGAGGAACCACTGAGTCAGGAGAGCGAGATGGAA	GGAACCACTGAGTCAGGAGAGCCAGGTGGAGGAACCACTGAGTCAGGAGAGCGAGATGGAA	79536.97	VQSRTrancheINDEL99.50to99.90	0	none	0.00187199999999999	0	124	0.00187199999999999
chrX-008466159-CCACTGAGTCAGGAGAGCCAGGTGGAGGAACCACTGAGTCAGGAGAGCGAGGTGGAAGAACCACTGAGTCAGGAGAGCCAGG-*	chrX	8466159	CCACTGAGTCAGGAGAGCCAGGTGGAGGAACCACTGAGTCAGGAGAGCGAGGTGGAAGAACCACTGAGTCAGGAGAGCCAGG	*	2824.97	VQSRTrancheINDEL99.50to99.90	0	none	0.02543600000000001	4	124	0.02543600000000001
chrX-008466159-CCACTGAGTCAGGAGAGCCAGGTGGAGGAACCACTGAGTCAGGAGAGCGAGGTGGAAGAACCACTGAGTCAGGAGAGCCAGG-C	chrX	8466159	CCACTGAGTCAGGAGAGCCAGGTGGAGGAACCACTGAGTCAGGAGAGCGAGGTGGAAGAACCACTGAGTCAGGAGAGCCAGG	C	2824.97	VQSRTrancheINDEL99.50to99.90	0	none	9e-6	0	124	9e-6
chrX-008466159-CCACTGAGTCAGGAGAGCCAGGTGGAGGAACCACTGAGTCAGGAGAGCGAGGTGGAAGAACCACTGAGTCAGGAGAGCCAGG-CAGGTGGAAGAACCACTGAGTCAGGAGAGCCAGG	chrX	8466159	CCACTGAGTCAGGAGAGCCAGGTGGAGGAACCACTGAGTCAGGAGAGCGAGGTGGAAGAACCACTGAGTCAGGAGAGCCAGG	CAGGTGGAAGAACCACTGAGTCAGGAGAGCCAGG	2824.97	VQSRTrancheINDEL99.50to99.90	0	none	9e-6	0	124	9e-6
chrX-008466160-C-*	chrX	8466160	C	*	573	VQSRTrancheSNP99.80to99.90	0	none	0.02554000000000001	4	120	0.02554000000000001
chrX-008466160-C-T	chrX	8466160	C	T	573	VQSRTrancheSNP99.80to99.90	2.096e-5	amr	1.0799999999999998e-4	0	120	1.0799999999999998e-4
chrX-008466163-T-*	chrX	8466163	T	*	242	VQSRTrancheSNP99.90to99.95	0	none	0.02554300000000001	4	124	0.02554300000000001
chrX-008466163-T-C	chrX	8466163	T	C	242	VQSRTrancheSNP99.90to99.95	0	none	5.2999999999999994e-5	0	124	5.2999999999999994e-5
chrX-008466164-G-*	chrX	8466164	G	*	1053	VQSRTrancheSNP99.80to99.90	0	none	0.02551600000000001	4	124	0.02551600000000001
chrX-008466164-G-C	chrX	8466164	G	C	1053	VQSRTrancheSNP99.80to99.90	0	none	9e-6	0	124	9e-6
chrX-008466176-CCA-*	chrX	8466176	CCA	*	5295	VQSRTrancheINDEL99.50to99.90	0	none	0.02551500000000001	4	122	0.02551500000000001
chrX-008466176-CCA-C	chrX	8466176	CCA	C	5295	VQSRTrancheINDEL99.50to99.90	1.006e-5	sas	3.6999999999999985e-5	0	122	3.6999999999999985e-5
chrX-008466176-CCA-TCA	chrX	8466176	CCA	TCA	5295	VQSRTrancheINDEL99.50to99.90	0	none	8.9e-5	0	122	8.9e-5
chrX-008466177-CAGGTGGAGGAACCACTGAGTCAGGAGAGCG-*	chrX	8466177	CAGGTGGAGGAACCACTGAGTCAGGAGAGCG	*	47990	VQSRTrancheINDEL99.50to99.90	0	none	0.02574300000000001	4	120	0.02574300000000001
chrX-008466177-CAGGTGGAGGAACCACTGAGTCAGGAGAGCG-C	chrX	8466177	CAGGTGGAGGAACCACTGAGTCAGGAGAGCG	C	47990	VQSRTrancheINDEL99.50to99.90	0	none	0	0	120	1e-6
chrX-008466177-CAGGTGGAGGAACCACTGAGTCAGGAGAGCG-GAGGTGGAGGAACCACTGAGTCAGGAGAGCG	chrX	8466177	CAGGTGGAGGAACCACTGAGTCAGGAGAGCG	GAGGTGGAGGAACCACTGAGTCAGGAGAGCG	47990	VQSRTrancheINDEL99.50to99.90	0	none	0.00174699999999999	0	120	0.00174699999999999
chrX-008466180-G-*	chrX	8466180	G	*	13429	VQSRTrancheINDEL99.00to99.50	0	none	0.02512900000000002	4	110	0.02512900000000002
chrX-008466180-G-A	chrX	8466180	G	A	13429	VQSRTrancheINDEL99.00to99.50	2.2025e-4	afr	7.099999999999998e-5	0	110	2.2025e-4
chrX-008466180-G-C	chrX	8466180	G	C	13429	VQSRTrancheINDEL99.00to99.50	2.448e-5	nfe	5.2999999999999994e-5	0	110	5.2999999999999994e-5
chrX-008466180-G-GTGGAGGAACCACTGAGTCAGGAGAGCGAGC	chrX	8466180	G	GTGGAGGAACCACTGAGTCAGGAGAGCGAGC	13429	VQSRTrancheINDEL99.00to99.50	0	none	0	0	110	1e-6
chrX-008466185-GGAACCACTGAGTCAGGAGAGCGAGGTGGAAGAACCACTGAGTCAGGAGAGCCAGGTGGAGGAACCACTGAGTCAGGAGAGCGAGATGGAAGAACCACTGAGTCAGGAGAGCCAGGTGGAGGAACCACTGAGTCAGGAGAGCGAGATGGAA-*	chrX	8466185	GGAACCACTGAGTCAGGAGAGCGAGGTGGAAGAACCACTGAGTCAGGAGAGCCAGGTGGAGGAACCACTGAGTCAGGAGAGCGAGATGGAAGAACCACTGAGTCAGGAGAGCCAGGTGGAGGAACCACTGAGTCAGGAGAGCGAGATGGAA	*	75879	VQSRTrancheINDEL99.50to99.90	0	none	0.020023	4	114	0.020023
chrX-008466185-GGAACCACTGAGTCAGGAGAGCGAGGTGGAAGAACCACTGAGTCAGGAGAGCCAGGTGGAGGAACCACTGAGTCAGGAGAGCGAGATGGAAGAACCACTGAGTCAGGAGAGCCAGGTGGAGGAACCACTGAGTCAGGAGAGCGAGATGGAA-AGAACCACTGAGTCAGGAGAGCGAGGTGGAAGAACCACTGAGTCAGGAGAGCCAGGTGGAGGAACCACTGAGTCAGGAGAGCGAGATGGAAGAACCACTGAGTCAGGAGAGCCAGGTGGAGGAACCACTGAGTCAGGAGAGCGAGATGGAA	chrX	8466185	GGAACCACTGAGTCAGGAGAGCGAGGTGGAAGAACCACTGAGTCAGGAGAGCCAGGTGGAGGAACCACTGAGTCAGGAGAGCGAGATGGAAGAACCACTGAGTCAGGAGAGCCAGGTGGAGGAACCACTGAGTCAGGAGAGCGAGATGGAA	AGAACCACTGAGTCAGGAGAGCGAGGTGGAAGAACCACTGAGTCAGGAGAGCCAGGTGGAGGAACCACTGAGTCAGGAGAGCGAGATGGAAGAACCACTGAGTCAGGAGAGCCAGGTGGAGGAACCACTGAGTCAGGAGAGCGAGATGGAA	75879	VQSRTrancheINDEL99.50to99.90	0	none	7.099999999999998e-5	0	114	7.099999999999998e-5
chrX-008466185-GGAACCACTGAGTCAGGAGAGCGAGGTGGAAGAACCACTGAGTCAGGAGAGCCAGGTGGAGGAACCACTGAGTCAGGAGAGCGAGATGGAAGAACCACTGAGTCAGGAGAGCCAGGTGGAGGAACCACTGAGTCAGGAGAGCGAGATGGAA-G	chrX	8466185	GGAACCACTGAGTCAGGAGAGCGAGGTGGAAGAACCACTGAGTCAGGAGAGCCAGGTGGAGGAACCACTGAGTCAGGAGAGCGAGATGGAAGAACCACTGAGTCAGGAGAGCCAGGTGGAGGAACCACTGAGTCAGGAGAGCGAGATGGAA	G	75879	VQSRTrancheINDEL99.50to99.90	0	none	9e-6	0	114	9e-6
chrX-008466185-GGAACCACTGAGTCAGGAGAGCGAGGTGGAAGAACCACTGAGTCAGGAGAGCCAGGTGGAGGAACCACTGAGTCAGGAGAGCGAGATGGAAGAACCACTGAGTCAGGAGAGCCAGGTGGAGGAACCACTGAGTCAGGAGAGCGAGATGGAA-GGAACCACTGAGTCAGGAGAGCCAGGTGGAGGAACCACTGAGTCAGGAGAGCGAGATGGAA	chrX	8466185	GGAACCACTGAGTCAGGAGAGCGAGGTGGAAGAACCACTGAGTCAGGAGAGCCAGGTGGAGGAACCACTGAGTCAGGAGAGCGAGATGGAAGAACCACTGAGTCAGGAGAGCCAGGTGGAGGAACCACTGAGTCAGGAGAGCGAGATGGAA	GGAACCACTGAGTCAGGAGAGCCAGGTGGAGGAACCACTGAGTCAGGAGAGCGAGATGGAA	75879	VQSRTrancheINDEL99.50to99.90	0	none	2.3199999999999995e-4	1	114	2.3199999999999995e-4
chrX-008466185-GGAACCACTGAGTCAGGAGAGCGAGGTGGAAGAACCACTGAGTCAGGAGAGCCAGGTGGAGGAACCACTGAGTCAGGAGAGCGAGATGGAAGAACCACTGAGTCAGGAGAGCCAGGTGGAGGAACCACTGAGTCAGGAGAGCGAGATGGAA-GGAACCACTGAGTCAGGAGAGCCAGGTGGAGGAACCACTGAGTCAGGAGAGCGAGATGGAAGAACCACTGAGTCAGGAGAGCCAGGTGGAGGAACCACTGAGTCAGGAGAGCGAGATGGAA	chrX	8466185	GGAACCACTGAGTCAGGAGAGCGAGGTGGAAGAACCACTGAGTCAGGAGAGCCAGGTGGAGGAACCACTGAGTCAGGAGAGCGAGATGGAAGAACCACTGAGTCAGGAGAGCCAGGTGGAGGAACCACTGAGTCAGGAGAGCGAGATGGAA	GGAACCACTGAGTCAGGAGAGCCAGGTGGAGGAACCACTGAGTCAGGAGAGCGAGATGGAAGAACCACTGAGTCAGGAGAGCCAGGTGGAGGAACCACTGAGTCAGGAGAGCGAGATGGAA	75879	VQSRTrancheINDEL99.50to99.90	0	none	0.00134099999999999	0	114	0.00134099999999999
chrX-008466185-GGAACCACTGAGTCAGGAGAGCGAGGTGGAAGAACCACTGAGTCAGGAGAGCCAGGTGGAGGAACCACTGAGTCAGGAGAGCGAGATGGAAGAACCACTGAGTCAGGAGAGCCAGGTGGAGGAACCACTGAGTCAGGAGAGCGAGATGGAA-GGAACCACTGAGTCAGGAGAGCGAGGTGGAAGAACCACTGAGTCAGGAGAGCGAGGTGGAAGAACCACTGAGTCAGGAGAGCCAGGTGGAGGAACCACTGAGTCAGGAGAGCGAGATGGAAGAACCACTGAGTCAGGAGAGCCAGGTGGAGGAACCACTGAGTCAGGAGAGCGAGATGGAA	chrX	8466185	GGAACCACTGAGTCAGGAGAGCGAGGTGGAAGAACCACTGAGTCAGGAGAGCCAGGTGGAGGAACCACTGAGTCAGGAGAGCGAGATGGAAGAACCACTGAGTCAGGAGAGCCAGGTGGAGGAACCACTGAGTCAGGAGAGCGAGATGGAA	GGAACCACTGAGTCAGGAGAGCGAGGTGGAAGAACCACTGAGTCAGGAGAGCGAGGTGGAAGAACCACTGAGTCAGGAGAGCCAGGTGGAGGAACCACTGAGTCAGGAGAGCGAGATGGAAGAACCACTGAGTCAGGAGAGCCAGGTGGAGGAACCACTGAGTCAGGAGAGCGAGATGGAA	75879	VQSRTrancheINDEL99.50to99.90	0	none	9e-6	0	114	9e-6
chrX-008466190-C-*	chrX	8466190	C	*	3674	VQSRTrancheSNP99.80to99.90	0	none	0.02646100000000002	5	118	0.02646100000000002
chrX-008466190-C-T	chrX	8466190	C	T	3674	VQSRTrancheSNP99.80to99.90	1.084e-5	sas	9e-6	0	118	1.084e-5
chrX-008466192-CTGAGT-*	chrX	8466192	CTGAGT	*	4337.97	VQSRTrancheINDEL99.50to99.90	0	none	0.02646000000000002	5	116	0.02646000000000002
chrX-008466192-CTGAGT-C	chrX	8466192	CTGAGT	C	4337.97	VQSRTrancheINDEL99.50to99.90	9.159e-5	eas	5.2999999999999994e-5	0	116	9.159e-5
chrX-008466193-T-*	chrX	8466193	T	*	22655	VQSRTrancheSNP99.95to100.00	0	none	0.02666400000000001	5	118	0.02666400000000001
chrX-008466193-T-C	chrX	8466193	T	C	22655	VQSRTrancheSNP99.95to100.00	8.051e-5	nfe	8.7e-4	0	118	8.7e-4
chrX-008466198-CAGGAGAGCGAGGTGGAAGAACCACT-*	chrX	8466198	CAGGAGAGCGAGGTGGAAGAACCACT	*	4305.97	VQSRTrancheINDEL99.90to99.95	0	none	0.02646100000000002	5	118	0.02646100000000002
chrX-008466198-CAGGAGAGCGAGGTGGAAGAACCACT-C	chrX	8466198	CAGGAGAGCGAGGTGGAAGAACCACT	C	4305.97	VQSRTrancheINDEL99.90to99.95	6.341e-5	eas	5.2999999999999994e-5	0	118	6.341e-5
chrX-008466200-GGAGAGCGAGGTGGAAGAACCACTGAGTCAGGAGAGCCAGGTGGAGGAACCACTGAGTCAGGAGAGC-*	chrX	8466200	GGAGAGCGAGGTGGAAGAACCACTGAGTCAGGAGAGCCAGGTGGAGGAACCACTGAGTCAGGAGAGC	*	862.97	VQSRTrancheINDEL99.90to99.95	0	none	0.02656500000000002	5	116	0.02656500000000002
chrX-008466200-GGAGAGCGAGGTGGAAGAACCACTGAGTCAGGAGAGCCAGGTGGAGGAACCACTGAGTCAGGAGAGC-G	chrX	8466200	GGAGAGCGAGGTGGAAGAACCACTGAGTCAGGAGAGCCAGGTGGAGGAACCACTGAGTCAGGAGAGC	G	862.97	VQSRTrancheINDEL99.90to99.95	0	none	0	0	116	1e-6
chrX-008466206-C-*	chrX	8466206	C	*	3786	VQSRTrancheSNP99.70to99.80	0	none	0.02656200000000002	5	112	0.02656200000000002
chrX-008466206-C-T	chrX	8466206	C	T	3786	VQSRTrancheSNP99.70to99.80	5.0341e-4	eas	1.28e-4	0	112	5.0341e-4
chrX-008466207-GAGGTGGAAGAACCACTGAGTCAGGAGAGCCAGGTGGAGGAACCACTGAGTCAGGAGAGCGAGATGGAAGAACCACTGAGTCAGGAGAGCC-*	chrX	8466207	GAGGTGGAAGAACCACTGAGTCAGGAGAGCCAGGTGGAGGAACCACTGAGTCAGGAGAGCGAGATGGAAGAACCACTGAGTCAGGAGAGCC	*	52569	VQSRTrancheINDEL99.50to99.90	0	none	0.02653700000000002	5	116	0.02653700000000002
chrX-008466207-GAGGTGGAAGAACCACTGAGTCAGGAGAGCCAGGTGGAGGAACCACTGAGTCAGGAGAGCGAGATGGAAGAACCACTGAGTCAGGAGAGCC-AAGGTGGAAGAACCACTGAGTCAGGAGAGCCAGGTGGAGGAACCACTGAGTCAGGAGAGCGAGATGGAAGAACCACTGAGTCAGGAGAGCC	chrX	8466207	GAGGTGGAAGAACCACTGAGTCAGGAGAGCCAGGTGGAGGAACCACTGAGTCAGGAGAGCGAGATGGAAGAACCACTGAGTCAGGAGAGCC	AAGGTGGAAGAACCACTGAGTCAGGAGAGCCAGGTGGAGGAACCACTGAGTCAGGAGAGCGAGATGGAAGAACCACTGAGTCAGGAGAGCC	52569	VQSRTrancheINDEL99.50to99.90	0	none	0	0	116	1e-6
chrX-008466207-GAGGTGGAAGAACCACTGAGTCAGGAGAGCCAGGTGGAGGAACCACTGAGTCAGGAGAGCGAGATGGAAGAACCACTGAGTCAGGAGAGCC-CAGGTGGAAGAACCACTGAGTCAGGAGAGCCAGGTGGAGGAACCACTGAGTCAGGAGAGCGAGATGGAAGAACCACTGAGTCAGGAGAGCC	chrX	8466207	GAGGTGGAAGAACCACTGAGTCAGGAGAGCCAGGTGGAGGAACCACTGAGTCAGGAGAGCGAGATGGAAGAACCACTGAGTCAGGAGAGCC	CAGGTGGAAGAACCACTGAGTCAGGAGAGCCAGGTGGAGGAACCACTGAGTCAGGAGAGCGAGATGGAAGAACCACTGAGTCAGGAGAGCC	52569	VQSRTrancheINDEL99.50to99.90	0	none	4.960000000000002e-4	0	116	4.960000000000002e-4
chrX-008466207-GAGGTGGAAGAACCACTGAGTCAGGAGAGCCAGGTGGAGGAACCACTGAGTCAGGAGAGCGAGATGGAAGAACCACTGAGTCAGGAGAGCC-G	chrX	8466207	GAGGTGGAAGAACCACTGAGTCAGGAGAGCCAGGTGGAGGAACCACTGAGTCAGGAGAGCGAGATGGAAGAACCACTGAGTCAGGAGAGCC	G	52569	VQSRTrancheINDEL99.50to99.90	6.077e-5	eas	0	0	116	6.077e-5
chrX-008466207-GAGGTGGAAGAACCACTGAGTCAGGAGAGCCAGGTGGAGGAACCACTGAGTCAGGAGAGCGAGATGGAAGAACCACTGAGTCAGGAGAGCC-GAGGTGGAGGAACCACTGAGTCAGGAGAGCGAGATGGAAGAACCACTGAGTCAGGAGAGCC	chrX	8466207	GAGGTGGAAGAACCACTGAGTCAGGAGAGCCAGGTGGAGGAACCACTGAGTCAGGAGAGCGAGATGGAAGAACCACTGAGTCAGGAGAGCC	GAGGTGGAGGAACCACTGAGTCAGGAGAGCGAGATGGAAGAACCACTGAGTCAGGAGAGCC	52569	VQSRTrancheINDEL99.50to99.90	0	none	2.2999999999999995e-4	0	116	2.2999999999999995e-4
chrX-008466210-GTGGAAGAACCACTGAGTCAGGAGAGCCAGGTGGAGGAACCACTGAGTCAGGAGAGCGAGATGGAAGAACCACTGAGTCAGGAGAGCCAGGTGGAGGAACCACTGAGTCAGGAGAGCGAGATGGAAGAACCACTGAGTCAGGAGAGCGAGA-*	chrX	8466210	GTGGAAGAACCACTGAGTCAGGAGAGCCAGGTGGAGGAACCACTGAGTCAGGAGAGCGAGATGGAAGAACCACTGAGTCAGGAGAGCCAGGTGGAGGAACCACTGAGTCAGGAGAGCGAGATGGAAGAACCACTGAGTCAGGAGAGCGAGA	*	131265	VQSRTrancheINDEL99.00to99.50	0	none	0.02098000000000001	5	106	0.02098000000000001
chrX-008466210-GTGGAAGAACCACTGAGTCAGGAGAGCCAGGTGGAGGAACCACTGAGTCAGGAGAGCGAGATGGAAGAACCACTGAGTCAGGAGAGCCAGGTGGAGGAACCACTGAGTCAGGAGAGCGAGATGGAAGAACCACTGAGTCAGGAGAGCGAGA-ATGGAAGAACCACTGAGTCAGGAGAGCCAGGTGGAGGAACCACTGAGTCAGGAGAGCGAGATGGAAGAACCACTGAGTCAGGAGAGCCAGGTGGAGGAACCACTGAGTCAGGAGAGCGAGATGGAAGAACCACTGAGTCAGGAGAGCGAGA	chrX	8466210	GTGGAAGAACCACTGAGTCAGGAGAGCCAGGTGGAGGAACCACTGAGTCAGGAGAGCGAGATGGAAGAACCACTGAGTCAGGAGAGCCAGGTGGAGGAACCACTGAGTCAGGAGAGCGAGATGGAAGAACCACTGAGTCAGGAGAGCGAGA	ATGGAAGAACCACTGAGTCAGGAGAGCCAGGTGGAGGAACCACTGAGTCAGGAGAGCGAGATGGAAGAACCACTGAGTCAGGAGAGCCAGGTGGAGGAACCACTGAGTCAGGAGAGCGAGATGGAAGAACCACTGAGTCAGGAGAGCGAGA	131265	VQSRTrancheINDEL99.00to99.50	0	none	5.940000000000005e-4	0	106	5.940000000000005e-4
chrX-008466210-GTGGAAGAACCACTGAGTCAGGAGAGCCAGGTGGAGGAACCACTGAGTCAGGAGAGCGAGATGGAAGAACCACTGAGTCAGGAGAGCCAGGTGGAGGAACCACTGAGTCAGGAGAGCGAGATGGAAGAACCACTGAGTCAGGAGAGCGAGA-CTGGAAGAACCACTGAGTCAGGAGAGCCAGGTGGAGGAACCACTGAGTCAGGAGAGCGAGATGGAAGAACCACTGAGTCAGGAGAGCCAGGTGGAGGAACCACTGAGTCAGGAGAGCGAGATGGAAGAACCACTGAGTCAGGAGAGCGAGA	chrX	8466210	GTGGAAGAACCACTGAGTCAGGAGAGCCAGGTGGAGGAACCACTGAGTCAGGAGAGCGAGATGGAAGAACCACTGAGTCAGGAGAGCCAGGTGGAGGAACCACTGAGTCAGGAGAGCGAGATGGAAGAACCACTGAGTCAGGAGAGCGAGA	CTGGAAGAACCACTGAGTCAGGAGAGCCAGGTGGAGGAACCACTGAGTCAGGAGAGCGAGATGGAAGAACCACTGAGTCAGGAGAGCCAGGTGGAGGAACCACTGAGTCAGGAGAGCGAGATGGAAGAACCACTGAGTCAGGAGAGCGAGA	131265	VQSRTrancheINDEL99.00to99.50	0	none	0	0	106	1e-6
chrX-008466210-GTGGAAGAACCACTGAGTCAGGAGAGCCAGGTGGAGGAACCACTGAGTCAGGAGAGCGAGATGGAAGAACCACTGAGTCAGGAGAGCCAGGTGGAGGAACCACTGAGTCAGGAGAGCGAGATGGAAGAACCACTGAGTCAGGAGAGCGAGA-G	chrX	8466210	GTGGAAGAACCACTGAGTCAGGAGAGCCAGGTGGAGGAACCACTGAGTCAGGAGAGCGAGATGGAAGAACCACTGAGTCAGGAGAGCCAGGTGGAGGAACCACTGAGTCAGGAGAGCGAGATGGAAGAACCACTGAGTCAGGAGAGCGAGA	G	131265	VQSRTrancheINDEL99.00to99.50	0	none	9e-6	0	106	9e-6
chrX-008466210-GTGGAAGAACCACTGAGTCAGGAGAGCCAGGTGGAGGAACCACTGAGTCAGGAGAGCGAGATGGAAGAACCACTGAGTCAGGAGAGCCAGGTGGAGGAACCACTGAGTCAGGAGAGCGAGATGGAAGAACCACTGAGTCAGGAGAGCGAGA-GTGGAAGAACCACTGAGTCAGGAGAGCCAGGTGGAGGAACCACTGAGTCAGGAGAGCGAGATGGAAGAACCACTGAGTCAGGAGAGCGAGA	chrX	8466210	GTGGAAGAACCACTGAGTCAGGAGAGCCAGGTGGAGGAACCACTGAGTCAGGAGAGCGAGATGGAAGAACCACTGAGTCAGGAGAGCCAGGTGGAGGAACCACTGAGTCAGGAGAGCGAGATGGAAGAACCACTGAGTCAGGAGAGCGAGA	GTGGAAGAACCACTGAGTCAGGAGAGCCAGGTGGAGGAACCACTGAGTCAGGAGAGCGAGATGGAAGAACCACTGAGTCAGGAGAGCGAGA	131265	VQSRTrancheINDEL99.00to99.50	0	none	0.002926	2	106	0.002926
chrX-008466210-GTGGAAGAACCACTGAGTCAGGAGAGCCAGGTGGAGGAACCACTGAGTCAGGAGAGCGAGATGGAAGAACCACTGAGTCAGGAGAGCCAGGTGGAGGAACCACTGAGTCAGGAGAGCGAGATGGAAGAACCACTGAGTCAGGAGAGCGAGA-GTGGAAGAACCACTGAGTCAGGAGAGCGAGA	chrX	8466210	GTGGAAGAACCACTGAGTCAGGAGAGCCAGGTGGAGGAACCACTGAGTCAGGAGAGCGAGATGGAAGAACCACTGAGTCAGGAGAGCCAGGTGGAGGAACCACTGAGTCAGGAGAGCGAGATGGAAGAACCACTGAGTCAGGAGAGCGAGA	GTGGAAGAACCACTGAGTCAGGAGAGCGAGA	131265	VQSRTrancheINDEL99.00to99.50	0	none	1.49e-4	0	106	1.49e-4
chrX-008466213-GA-*	chrX	8466213	GA	*	24207.97	VQSRTrancheINDEL99.00to99.50	0	none	0.02971800000000001	8	120	0.02971800000000001
chrX-008466213-GA-G	chrX	8466213	GA	G	24207.97	VQSRTrancheINDEL99.00to99.50	0.0040772	eas	2.9500000000000007e-4	0	120	0.0040772
chrX-008466215-AGAACCACTGAGTCAGGAGAGCCAGGTGGAG-*	chrX	8466215	AGAACCACTGAGTCAGGAGAGCCAGGTGGAG	*	3326654	VQSRTrancheINDEL99.50to99.90	0	none	0.02394700000000001	7	80	0.02394700000000001
chrX-008466215-AGAACCACTGAGTCAGGAGAGCCAGGTGGAG-A	chrX	8466215	AGAACCACTGAGTCAGGAGAGCCAGGTGGAG	A	3326654	VQSRTrancheINDEL99.50to99.90	1.239e-5	nfe	5.399999999999999e-5	0	80	5.399999999999999e-5
chrX-008466215-AGAACCACTGAGTCAGGAGAGCCAGGTGGAG-AGAACCACTGAGTCAGGAGAGCCAGGTGGAGGAACCACTGAGTCAGGAGAGCCAGGTGGAG	chrX	8466215	AGAACCACTGAGTCAGGAGAGCCAGGTGGAG	AGAACCACTGAGTCAGGAGAGCCAGGTGGAGGAACCACTGAGTCAGGAGAGCCAGGTGGAG	3326654	VQSRTrancheINDEL99.50to99.90	0	none	0	0	80	1e-6
chrX-008466215-AGAACCACTGAGTCAGGAGAGCCAGGTGGAG-AGAACCACTGAGTCAGGAGAGCGAGGTGGAGGAACCACTGAGTCAGGAGAGCGAGGTGGAGGAACCACTGAGTCAGGAGAGCCAGGTGGAG	chrX	8466215	AGAACCACTGAGTCAGGAGAGCCAGGTGGAG	AGAACCACTGAGTCAGGAGAGCGAGGTGGAGGAACCACTGAGTCAGGAGAGCGAGGTGGAGGAACCACTGAGTCAGGAGAGCCAGGTGGAG	3326654	VQSRTrancheINDEL99.50to99.90	0	none	0	0	80	1e-6
chrX-008466215-AGAACCACTGAGTCAGGAGAGCCAGGTGGAG-GGAACCACTGAGTCAGGAGAGCCAGGTGGAG	chrX	8466215	AGAACCACTGAGTCAGGAGAGCCAGGTGGAG	GGAACCACTGAGTCAGGAGAGCCAGGTGGAG	3326654	VQSRTrancheINDEL99.50to99.90	0	none	0.150792	25	80	0.150792
chrX-008466215-AGAACCACTGAGTCAGGAGAGCCAGGTGGAG-TGAACCACTGAGTCAGGAGAGCCAGGTGGAG	chrX	8466215	AGAACCACTGAGTCAGGAGAGCCAGGTGGAG	TGAACCACTGAGTCAGGAGAGCCAGGTGGAG	3326654	VQSRTrancheINDEL99.50to99.90	0	none	1.9e-4	0	80	1.9e-4
chrX-008466216-GAACCACTGAGTCAGGAGAGCCAGGTGGAGGAACCACTGAGTCAGGAGAGCGAGATGGAAGAACCACTGAGTCAGGAGAGCCAGGTGGAGGAACCACTGAGTCAGGAGAGCGAGATGGAA-*	chrX	8466216	GAACCACTGAGTCAGGAGAGCCAGGTGGAGGAACCACTGAGTCAGGAGAGCGAGATGGAAGAACCACTGAGTCAGGAGAGCCAGGTGGAGGAACCACTGAGTCAGGAGAGCGAGATGGAA	*	20337.97	VQSRTrancheINDEL99.90to99.95	0	none	0.004324	2	118	0.004324
chrX-008466216-GAACCACTGAGTCAGGAGAGCCAGGTGGAGGAACCACTGAGTCAGGAGAGCGAGATGGAAGAACCACTGAGTCAGGAGAGCCAGGTGGAGGAACCACTGAGTCAGGAGAGCGAGATGGAA-G	chrX	8466216	GAACCACTGAGTCAGGAGAGCCAGGTGGAGGAACCACTGAGTCAGGAGAGCGAGATGGAAGAACCACTGAGTCAGGAGAGCCAGGTGGAGGAACCACTGAGTCAGGAGAGCGAGATGGAA	G	20337.97	VQSRTrancheINDEL99.90to99.95	5.701e-5	eas	2.2000000000000003e-5	0	118	5.701e-5
chrX-008466216-GAACCACTGAGTCAGGAGAGCCAGGTGGAGGAACCACTGAGTCAGGAGAGCGAGATGGAAGAACCACTGAGTCAGGAGAGCCAGGTGGAGGAACCACTGAGTCAGGAGAGCGAGATGGAA-GGAACCACTGAGTCAGGAGAGCCAGGTGGAGGAACCACTGAGTCAGGAGAGCGAGATGGAA	chrX	8466216	GAACCACTGAGTCAGGAGAGCCAGGTGGAGGAACCACTGAGTCAGGAGAGCGAGATGGAAGAACCACTGAGTCAGGAGAGCCAGGTGGAGGAACCACTGAGTCAGGAGAGCGAGATGGAA	GGAACCACTGAGTCAGGAGAGCCAGGTGGAGGAACCACTGAGTCAGGAGAGCGAGATGGAA	20337.97	VQSRTrancheINDEL99.90to99.95	0	none	2.2999999999999995e-4	0	118	2.2999999999999995e-4
chrX-008466219-C-*	chrX	8466219	C	*	4074	VQSRTrancheSNP99.95to100.00	0	none	0.00476	2	118	0.00476
chrX-008466219-C-G	chrX	8466219	C	G	4074	VQSRTrancheSNP99.95to100.00	6.1e-7	nfe	9e-6	0	118	9e-6
chrX-008466220-C-*	chrX	8466220	C	*	484	VQSRTrancheSNP99.95to100.00	0	none	0.00476	2	120	0.00476
chrX-008466220-C-T	chrX	8466220	C	T	484	VQSRTrancheSNP99.95to100.00	8.35e-6	sas	9e-6	0	120	9e-6
chrX-008466223-T-*	chrX	8466223	T	*	1085	VQSRTrancheSNP99.95to100.00	0	none	0.00476	2	118	0.00476
chrX-008466223-T-C	chrX	8466223	T	C	1085	VQSRTrancheSNP99.95to100.00	2.019e-5	sas	5.2999999999999994e-5	0	118	5.2999999999999994e-5
chrX-008466227-TCAGGAGAGCCAGGTGGAGGAACCACTGAGTCAGGAGAGCGAG-*	chrX	8466227	TCAGGAGAGCCAGGTGGAGGAACCACTGAGTCAGGAGAGCGAG	*	164.97	VQSRTrancheINDEL99.95to100.00	0	none	0.004632	2	122	0.004632
chrX-008466227-TCAGGAGAGCCAGGTGGAGGAACCACTGAGTCAGGAGAGCGAG-T	chrX	8466227	TCAGGAGAGCCAGGTGGAGGAACCACTGAGTCAGGAGAGCGAG	T	164.97	VQSRTrancheINDEL99.95to100.00	0	none	0	0	122	1e-6
chrX-008466227-TCAGGAGAGCCAGGTGGAGGAACCACTGAGTCAGGAGAGCGAG-TGGAGAGCCAGGTGGAGGAACCACTGAGTCAGGAGAGCGAG	chrX	8466227	TCAGGAGAGCCAGGTGGAGGAACCACTGAGTCAGGAGAGCGAG	TGGAGAGCCAGGTGGAGGAACCACTGAGTCAGGAGAGCGAG	164.97	VQSRTrancheINDEL99.95to100.00	0	none	0	0	122	1e-6
chrX-008466236-CCAGGTG-*	chrX	8466236	CCAGGTG	*	421.97	VQSRTrancheINDEL99.90to99.95	0	none	0.004683	2	122	0.004683
chrX-008466236-CCAGGTG-C	chrX	8466236	CCAGGTG	C	421.97	VQSRTrancheINDEL99.90to99.95	0	none	9e-6	0	122	9e-6
chrX-008466236-CCAGGTG-CGGTG	chrX	8466236	CCAGGTG	CGGTG	421.97	VQSRTrancheINDEL99.90to99.95	0	none	0	0	122	1e-6
chrX-008466237-C-*	chrX	8466237	C	*	10186	VQSRTrancheSNP99.90to99.95	0	none	0.00476	2	120	0.00476
chrX-008466237-C-G	chrX	8466237	C	G	10186	VQSRTrancheSNP99.90to99.95	1.9455e-4	eas	3.610000000000004e-4	0	120	3.610000000000004e-4
chrX-008466238-A-*	chrX	8466238	A	*	1044	VQSRTrancheSNP99.90to99.95	0	none	0.003812	2	122	0.003812
chrX-008466238-A-G	chrX	8466238	A	G	1044	VQSRTrancheSNP99.90to99.95	6.2208e-4	afr	3.6999999999999985e-5	0	122	6.2208e-4
chrX-008466239-GGTGGAGGAACCACTGAGTCAGGAGAGCGAGATGGAAGAACCACTGAGTCAGGAGAGCC-*	chrX	8466239	GGTGGAGGAACCACTGAGTCAGGAGAGCGAGATGGAAGAACCACTGAGTCAGGAGAGCC	*	87.97	VQSRTrancheINDEL99.95to100.00	0	none	0.003786	2	122	0.003786
chrX-008466239-GGTGGAGGAACCACTGAGTCAGGAGAGCGAGATGGAAGAACCACTGAGTCAGGAGAGCC-G	chrX	8466239	GGTGGAGGAACCACTGAGTCAGGAGAGCGAGATGGAAGAACCACTGAGTCAGGAGAGCC	G	87.97	VQSRTrancheINDEL99.95to100.00	3.92e-6	nfe	0	0	122	3.92e-6
chrX-008466240-GTGGAGGAACCACTGAGTCAGGAGAGCGAGATGGAAGAACCACTGAGTCAGGAGAGCCAGGTGGAGGAACCACTGAGTCAGGAGAGCGAGATGGAAGAACCACTGAGTCAGGAGAGCGAGA-*	chrX	8466240	GTGGAGGAACCACTGAGTCAGGAGAGCGAGATGGAAGAACCACTGAGTCAGGAGAGCCAGGTGGAGGAACCACTGAGTCAGGAGAGCGAGATGGAAGAACCACTGAGTCAGGAGAGCGAGA	*	334.97	VQSRTrancheINDEL99.50to99.90	0	none	0.003812	2	120	0.003812
chrX-008466240-GTGGAGGAACCACTGAGTCAGGAGAGCGAGATGGAAGAACCACTGAGTCAGGAGAGCCAGGTGGAGGAACCACTGAGTCAGGAGAGCGAGATGGAAGAACCACTGAGTCAGGAGAGCGAGA-G	chrX	8466240	GTGGAGGAACCACTGAGTCAGGAGAGCGAGATGGAAGAACCACTGAGTCAGGAGAGCCAGGTGGAGGAACCACTGAGTCAGGAGAGCGAGATGGAAGAACCACTGAGTCAGGAGAGCGAGA	G	334.97	VQSRTrancheINDEL99.50to99.90	4.5e-7	nfe	9e-6	0	120	9e-6
chrX-008466240-GTGGAGGAACCACTGAGTCAGGAGAGCGAGATGGAAGAACCACTGAGTCAGGAGAGCCAGGTGGAGGAACCACTGAGTCAGGAGAGCGAGATGGAAGAACCACTGAGTCAGGAGAGCGAGA-GTGGAAGAACCACTGAGTCAGGAGAGCCAGGTGGAGGAACCACTGAGTCAGGAGAGCGAGATGGAAGAACCACTGAGTCAGGAGAGCGAGA	chrX	8466240	GTGGAGGAACCACTGAGTCAGGAGAGCGAGATGGAAGAACCACTGAGTCAGGAGAGCCAGGTGGAGGAACCACTGAGTCAGGAGAGCGAGATGGAAGAACCACTGAGTCAGGAGAGCGAGA	GTGGAAGAACCACTGAGTCAGGAGAGCCAGGTGGAGGAACCACTGAGTCAGGAGAGCGAGATGGAAGAACCACTGAGTCAGGAGAGCGAGA	334.97	VQSRTrancheINDEL99.50to99.90	0	none	0	0	120	1e-6
chrX-008466245-GGAACCACTGAGTCAGGAGAGCGAGATGGAAGAACCACTGAGTCAGGAGAGCCAGGTGGAGGAACCACTGAGTCAGGAGAGCGAGATGGAA-*	chrX	8466245	GGAACCACTGAGTCAGGAGAGCGAGATGGAAGAACCACTGAGTCAGGAGAGCCAGGTGGAGGAACCACTGAGTCAGGAGAGCGAGATGGAA	*	5438	VQSRTrancheINDEL99.50to99.90	0	none	0.003786	2	122	0.003786
chrX-008466245-GGAACCACTGAGTCAGGAGAGCGAGATGGAAGAACCACTGAGTCAGGAGAGCCAGGTGGAGGAACCACTGAGTCAGGAGAGCGAGATGGAA-AGAACCACTGAGTCAGGAGAGCGAGATGGAAGAACCACTGAGTCAGGAGAGCCAGGTGGAGGAACCACTGAGTCAGGAGAGCGAGATGGAA	chrX	8466245	GGAACCACTGAGTCAGGAGAGCGAGATGGAAGAACCACTGAGTCAGGAGAGCCAGGTGGAGGAACCACTGAGTCAGGAGAGCGAGATGGAA	AGAACCACTGAGTCAGGAGAGCGAGATGGAAGAACCACTGAGTCAGGAGAGCCAGGTGGAGGAACCACTGAGTCAGGAGAGCGAGATGGAA	5438	VQSRTrancheINDEL99.50to99.90	0	none	0	0	122	1e-6
chrX-008466245-GGAACCACTGAGTCAGGAGAGCGAGATGGAAGAACCACTGAGTCAGGAGAGCCAGGTGGAGGAACCACTGAGTCAGGAGAGCGAGATGGAA-G	chrX	8466245	GGAACCACTGAGTCAGGAGAGCGAGATGGAAGAACCACTGAGTCAGGAGAGCCAGGTGGAGGAACCACTGAGTCAGGAGAGCGAGATGGAA	G	5438	VQSRTrancheINDEL99.50to99.90	1.715e-5	afr	9e-6	0	122	1.715e-5
chrX-008466245-GGAACCACTGAGTCAGGAGAGCGAGATGGAAGAACCACTGAGTCAGGAGAGCCAGGTGGAGGAACCACTGAGTCAGGAGAGCGAGATGGAA-GGAACCACTGAGTCAGGAGAGCCAGGTGGAGGAACCACTGAGTCAGGAGAGCGAGATGGAA	chrX	8466245	GGAACCACTGAGTCAGGAGAGCGAGATGGAAGAACCACTGAGTCAGGAGAGCCAGGTGGAGGAACCACTGAGTCAGGAGAGCGAGATGGAA	GGAACCACTGAGTCAGGAGAGCCAGGTGGAGGAACCACTGAGTCAGGAGAGCGAGATGGAA	5438	VQSRTrancheINDEL99.50to99.90	0	none	4.0600000000000006e-4	0	122	4.0600000000000006e-4
chrX-008466252-CTGAGT-*	chrX	8466252	CTGAGT	*	2151	VQSRTrancheINDEL99.95to100.00	0	none	0.004246	2	122	0.004246
chrX-008466252-CTGAGT-ATGAGT	chrX	8466252	CTGAGT	ATGAGT	2151	VQSRTrancheINDEL99.95to100.00	0	none	2.2000000000000003e-5	0	122	2.2000000000000003e-5
chrX-008466252-CTGAGT-C	chrX	8466252	CTGAGT	C	2151	VQSRTrancheINDEL99.95to100.00	1.566e-5	afr	9e-6	0	122	1.566e-5
chrX-008466253-T-*	chrX	8466253	T	*	75	VQSRTrancheSNP99.80to99.90	0	none	0.004297	2	122	0.004297
chrX-008466253-T-C	chrX	8466253	T	C	75	VQSRTrancheSNP99.80to99.90	0	none	0	0	122	1e-6
chrX-008466256-GT-*	chrX	8466256	GT	*	8271.97	VQSRTrancheINDEL99.50to99.90	0	none	0.004297	2	122	0.004297
chrX-008466256-GT-G	chrX	8466256	GT	G	8271.97	VQSRTrancheINDEL99.50to99.90	0	none	7.099999999999998e-5	0	122	7.099999999999998e-5
chrX-008466258-CAGGAGAGCGAGATGGAAGAACCACTGAGTCAGGAGAGCCAGGTGGAGGAACCACTGAGT-*	chrX	8466258	CAGGAGAGCGAGATGGAAGAACCACTGAGTCAGGAGAGCCAGGTGGAGGAACCACTGAGT	*	9705.97	VQSRTrancheINDEL99.50to99.90	0	none	0.004246	2	122	0.004246
chrX-008466258-CAGGAGAGCGAGATGGAAGAACCACTGAGTCAGGAGAGCCAGGTGGAGGAACCACTGAGT-C	chrX	8466258	CAGGAGAGCGAGATGGAAGAACCACTGAGTCAGGAGAGCCAGGTGGAGGAACCACTGAGT	C	9705.97	VQSRTrancheINDEL99.50to99.90	0	none	7.099999999999998e-5	0	122	7.099999999999998e-5
chrX-008466258-CAGGAGAGCGAGATGGAAGAACCACTGAGTCAGGAGAGCCAGGTGGAGGAACCACTGAGT-CGAGTCAGGAGAGCCAGGTGGAGGAACCACTGAGT	chrX	8466258	CAGGAGAGCGAGATGGAAGAACCACTGAGTCAGGAGAGCCAGGTGGAGGAACCACTGAGT	CGAGTCAGGAGAGCCAGGTGGAGGAACCACTGAGT	9705.97	VQSRTrancheINDEL99.50to99.90	0	none	0	0	122	1e-6
chrX-008466265-GCGAGA-*	chrX	8466265	GCGAGA	*	3410.97	VQSRTrancheINDEL99.50to99.90	0	none	0.004425	2	122	0.004425
chrX-008466265-GCGAGA-G	chrX	8466265	GCGAGA	G	3410.97	VQSRTrancheINDEL99.50to99.90	9.113e-5	sas	9e-6	0	122	9.113e-5
chrX-008466266-C-*	chrX	8466266	C	*	843	VQSRTrancheINDEL99.95to100.00	0	none	0.004477	2	122	0.004477
chrX-008466266-C-CCAGGTGGAGGAACCACTGAGTCAGGAGAGCGAGGTGGAGGAACCACTGAGTCAGGAGAGT	chrX	8466266	C	CCAGGTGGAGGAACCACTGAGTCAGGAGAGCGAGGTGGAGGAACCACTGAGTCAGGAGAGT	843	VQSRTrancheINDEL99.95to100.00	0	none	0	0	122	1e-6
chrX-008466266-C-T	chrX	8466266	C	T	843	VQSRTrancheINDEL99.95to100.00	6.59e-6	sas	0	0	122	6.59e-6
chrX-008466267-GAGATGGAAGAACCACTGAGTCAGGAGAGCC-*	chrX	8466267	GAGATGGAAGAACCACTGAGTCAGGAGAGCC	*	5519	VQSRTrancheINDEL99.90to99.95	0	none	0.004451	2	122	0.004451
chrX-008466267-GAGATGGAAGAACCACTGAGTCAGGAGAGCC-CAGATGGAAGAACCACTGAGTCAGGAGAGCC	chrX	8466267	GAGATGGAAGAACCACTGAGTCAGGAGAGCC	CAGATGGAAGAACCACTGAGTCAGGAGAGCC	5519	VQSRTrancheINDEL99.90to99.95	0	none	0	0	122	1e-6
chrX-008466267-GAGATGGAAGAACCACTGAGTCAGGAGAGCC-G	chrX	8466267	GAGATGGAAGAACCACTGAGTCAGGAGAGCC	G	5519	VQSRTrancheINDEL99.90to99.95	1.166e-5	eas	3.6999999999999985e-5	0	122	3.6999999999999985e-5
chrX-008466270-A-*	chrX	8466270	A	*	9847	VQSRTrancheSNP99.95to100.00	0	none	0.004518	2	44	0.004518
chrX-008466270-A-C	chrX	8466270	A	C	9847	VQSRTrancheSNP99.95to100.00	0	none	7.099999999999998e-5	0	44	7.099999999999998e-5
chrX-008466270-A-G	chrX	8466270	A	G	9847	VQSRTrancheSNP99.95to100.00	4.537e-5	amr	1.0799999999999996e-4	0	44	1.0799999999999996e-4
chrX-008466270-A-T	chrX	8466270	A	T	9847	VQSRTrancheSNP99.95to100.00	0	none	0	0	44	1e-6
chrX-008466271-TGGAAGAACCACTGAGTCAGGAGAGCCAGGTGGAGGAACCACTGAGTCAGGAGAGC-*	chrX	8466271	TGGAAGAACCACTGAGTCAGGAGAGCCAGGTGGAGGAACCACTGAGTCAGGAGAGC	*	3410.97	VQSRTrancheINDEL99.50to99.90	0	none	0.002116	1	130	0.002116
chrX-008466271-TGGAAGAACCACTGAGTCAGGAGAGCCAGGTGGAGGAACCACTGAGTCAGGAGAGC-T	chrX	8466271	TGGAAGAACCACTGAGTCAGGAGAGCCAGGTGGAGGAACCACTGAGTCAGGAGAGC	T	3410.97	VQSRTrancheINDEL99.50to99.90	9.095e-5	sas	9e-6	0	130	9.095e-5
chrX-008466273-GA-*	chrX	8466273	GA	*	677557.97	VQSRTrancheINDEL97.00to99.00	0	none	0.00214	1	130	0.00214
chrX-008466273-GA-G	chrX	8466273	GA	G	677557.97	VQSRTrancheINDEL97.00to99.00	0.0013563	nfe	0.006578	1	130	0.006578
chrX-008466274-A-*	chrX	8466274	A	*	1519.97	VQSRTrancheINDEL99.95to100.00	0	none	0.00901799999999999	2	128	0.00901799999999999
chrX-008466274-A-AGG	chrX	8466274	A	AGG	1519.97	VQSRTrancheINDEL99.95to100.00	1.015e-5	amr	0	0	128	1.015e-5
chrX-008466275-AGAACCACTGAGTCAGGAGAGCCAGGTGGAG-*	chrX	8466275	AGAACCACTGAGTCAGGAGAGCCAGGTGGAG	*	37858	VQSRTrancheINDEL99.90to99.95	0	none	0.002116	1	128	0.002116
chrX-008466275-AGAACCACTGAGTCAGGAGAGCCAGGTGGAG-A	chrX	8466275	AGAACCACTGAGTCAGGAGAGCCAGGTGGAG	A	37858	VQSRTrancheINDEL99.90to99.95	0	none	2.2000000000000003e-5	0	128	2.2000000000000003e-5
chrX-008466275-AGAACCACTGAGTCAGGAGAGCCAGGTGGAG-AACCACTGAGTCAGGAGAGCCAGGTGGAGGAACCACTGAGTCAGGAGAGCGAGGTGGAGGAACCACTGAGTCAGGAGAGCCAGGTGGAG	chrX	8466275	AGAACCACTGAGTCAGGAGAGCCAGGTGGAG	AACCACTGAGTCAGGAGAGCCAGGTGGAGGAACCACTGAGTCAGGAGAGCGAGGTGGAGGAACCACTGAGTCAGGAGAGCCAGGTGGAG	37858	VQSRTrancheINDEL99.90to99.95	0	none	0	0	128	1e-6
chrX-008466275-AGAACCACTGAGTCAGGAGAGCCAGGTGGAG-GGAACCACTGAGTCAGGAGAGCCAGGTGGAG	chrX	8466275	AGAACCACTGAGTCAGGAGAGCCAGGTGGAG	GGAACCACTGAGTCAGGAGAGCCAGGTGGAG	37858	VQSRTrancheINDEL99.90to99.95	0	none	6.340000000000003e-4	0	128	6.340000000000003e-4
chrX-008466276-GAACCACTGAGTCAGGAGAGCCAGGTGGAGGAACCACTGAGTCAGGAGAGCGAGATGGAA-*	chrX	8466276	GAACCACTGAGTCAGGAGAGCCAGGTGGAGGAACCACTGAGTCAGGAGAGCGAGATGGAA	*	645823.97	VQSRTrancheINDEL99.50to99.90	0	none	8.69e-4	0	130	8.69e-4
chrX-008466276-GAACCACTGAGTCAGGAGAGCCAGGTGGAGGAACCACTGAGTCAGGAGAGCGAGATGGAA-G	chrX	8466276	GAACCACTGAGTCAGGAGAGCCAGGTGGAGGAACCACTGAGTCAGGAGAGCGAGATGGAA	G	645823.97	VQSRTrancheINDEL99.50to99.90	9.9603e-4	nfe	0.006371	1	130	0.006371
chrX-008466280-C-*	chrX	8466280	C	*	1839	VQSRTrancheSNP99.80to99.90	0	none	0.007458	1	126	0.007458
chrX-008466280-C-T	chrX	8466280	C	T	1839	VQSRTrancheSNP99.80to99.90	2.535e-5	amr	5.41e-4	0	126	5.41e-4
chrX-008466282-C-*	chrX	8466282	C	*	6399	VQSRTrancheSNP99.90to99.95	0	none	0.007458	1	126	0.007458
chrX-008466282-C-G	chrX	8466282	C	G	6399	VQSRTrancheSNP99.90to99.95	0	none	2.2000000000000003e-5	0	126	2.2000000000000003e-5
chrX-008466283-T-*	chrX	8466283	T	*	2537	VQSRTrancheINDEL99.50to99.90	0	none	0.007432	1	126	0.007432
chrX-008466283-T-C	chrX	8466283	T	C	2537	VQSRTrancheINDEL99.50to99.90	2.484e-5	amr	5.640000000000005e-4	0	126	5.640000000000005e-4
chrX-008466283-T-TGAGTCAGGAGAGCCAGGTGGAGGAACCACC	chrX	8466283	T	TGAGTCAGGAGAGCCAGGTGGAGGAACCACC	2537	VQSRTrancheINDEL99.50to99.90	0	none	0	0	126	1e-6
chrX-008466286-G-*	chrX	8466286	G	*	269	VQSRTrancheSNP99.95to100.00	0	none	0.007406	1	126	0.007406
chrX-008466286-G-C	chrX	8466286	G	C	269	VQSRTrancheSNP99.95to100.00	0	none	0	0	126	1e-6
chrX-008466287-TCAGGAGAGCCAG-*	chrX	8466287	TCAGGAGAGCCAG	*	254.97	VQSRTrancheINDEL95.00to96.00	0	none	0.007406	1	126	0.007406
chrX-008466287-TCAGGAGAGCCAG-T	chrX	8466287	TCAGGAGAGCCAG	T	254.97	VQSRTrancheINDEL95.00to96.00	0	none	0	0	126	1e-6
chrX-008466288-C-*	chrX	8466288	C	*	470	VQSRTrancheSNP99.80to99.90	0	none	0.007432	1	126	0.007432
chrX-008466288-C-G	chrX	8466288	C	G	470	VQSRTrancheSNP99.80to99.90	1.031e-5	amr	1.6699999999999994e-4	0	126	1.6699999999999994e-4
chrX-008466289-A-*	chrX	8466289	A	*	423	VQSRTrancheSNP99.80to99.90	0	none	0.007432	1	126	0.007432
chrX-008466289-A-T	chrX	8466289	A	T	423	VQSRTrancheSNP99.80to99.90	1.027e-5	amr	1.6699999999999994e-4	0	126	1.6699999999999994e-4
chrX-008466291-G-*	chrX	8466291	G	*	426	VQSRTrancheSNP99.80to99.90	0	none	0.007432	1	126	0.007432
chrX-008466291-G-T	chrX	8466291	G	T	426	VQSRTrancheSNP99.80to99.90	0	none	1.6699999999999994e-4	0	126	1.6699999999999994e-4
chrX-008466292-A-*	chrX	8466292	A	*	9830	VQSRTrancheSNP99.90to99.95	0	none	0.007432	1	126	0.007432
chrX-008466292-A-G	chrX	8466292	A	G	9830	VQSRTrancheSNP99.90to99.95	1.531e-5	sas	7.099999999999998e-5	0	126	7.099999999999998e-5
chrX-008466293-GA-*	chrX	8466293	GA	*	436.97	VQSRTrancheINDEL97.00to99.00	0	none	0.007432	1	126	0.007432
chrX-008466293-GA-G	chrX	8466293	GA	G	436.97	VQSRTrancheINDEL97.00to99.00	0	none	0	0	126	1e-6
chrX-008466297-C-*	chrX	8466297	C	*	6643	VQSRTrancheINDEL99.50to99.90	0	none	0.00743	1	120	0.00743
chrX-008466297-C-CG	chrX	8466297	C	CG	6643	VQSRTrancheINDEL99.50to99.90	0	none	0	0	120	1e-6
chrX-008466297-C-G	chrX	8466297	C	G	6643	VQSRTrancheINDEL99.50to99.90	4.291e-5	amr	1.27e-4	0	120	1.27e-4
chrX-008466300-G-*	chrX	8466300	G	*	1103	VQSRTrancheSNP99.80to99.90	0	none	0.007224	1	126	0.007224
chrX-008466300-G-C	chrX	8466300	G	C	1103	VQSRTrancheSNP99.80to99.90	0	none	0	0	126	1e-6
chrX-008466300-G-T	chrX	8466300	G	T	1103	VQSRTrancheSNP99.80to99.90	0	none	0	0	126	1e-6
chrX-008466302-GGAGGAACCAC-*	chrX	8466302	GGAGGAACCAC	*	223.97	VQSRTrancheINDEL95.00to96.00	0	none	0.007224	1	128	0.007224
chrX-008466302-GGAGGAACCAC-G	chrX	8466302	GGAGGAACCAC	G	223.97	VQSRTrancheINDEL95.00to96.00	0	none	0	0	128	1e-6
chrX-008466303-G-*	chrX	8466303	G	*	316	VQSRTrancheSNP99.80to99.90	0	none	0.00725	1	128	0.00725
chrX-008466303-G-A	chrX	8466303	G	A	316	VQSRTrancheSNP99.80to99.90	1.17e-6	nfe	3.6999999999999985e-5	0	128	3.6999999999999985e-5
chrX-008466305-GGAACCACTGAGTCAGGAGAGCGAGATGGAA-*	chrX	8466305	GGAACCACTGAGTCAGGAGAGCGAGATGGAA	*	80240	VQSRTrancheINDEL99.00to99.50	0	none	0.007249	1	124	0.007249
chrX-008466305-GGAACCACTGAGTCAGGAGAGCGAGATGGAA-AGAACCACTGAGTCAGGAGAGCGAGATGGAA	chrX	8466305	GGAACCACTGAGTCAGGAGAGCGAGATGGAA	AGAACCACTGAGTCAGGAGAGCGAGATGGAA	80240	VQSRTrancheINDEL99.00to99.50	0	none	4.730000000000004e-4	1	124	4.730000000000004e-4
chrX-008466305-GGAACCACTGAGTCAGGAGAGCGAGATGGAA-G	chrX	8466305	GGAACCACTGAGTCAGGAGAGCGAGATGGAA	G	80240	VQSRTrancheINDEL99.00to99.50	1.4237e-4	afr	3.160000000000005e-4	0	124	3.160000000000005e-4
chrX-008466305-GGAACCACTGAGTCAGGAGAGCGAGATGGAA-GGAACCACTGAGTCAGGAGAGCGAGATGGAAGAACCACTGAGTCAGGAGAGCGAGATGGAA	chrX	8466305	GGAACCACTGAGTCAGGAGAGCGAGATGGAA	GGAACCACTGAGTCAGGAGAGCGAGATGGAAGAACCACTGAGTCAGGAGAGCGAGATGGAA	80240	VQSRTrancheINDEL99.00to99.50	0	none	9e-6	0	124	9e-6
chrX-008466312-C-*	chrX	8466312	C	*	319	VQSRTrancheSNP99.90to99.95	0	none	0.007536	1	130	0.007536
chrX-008466312-C-T	chrX	8466312	C	T	319	VQSRTrancheSNP99.90to99.95	0	none	0	0	130	1e-6
chrX-008466313-T-*	chrX	8466313	T	*	357101	VQSRTrancheSNP99.80to99.90	0	none	0.00743	1	122	0.00743
chrX-008466313-T-C	chrX	8466313	T	C	357101	VQSRTrancheSNP99.80to99.90	0.023015	afr	0.013908	2	122	0.023015
chrX-008466314-GAGTCAGGAGAGCGA-*	chrX	8466314	GAGTCAGGAGAGCGA	*	178.97	VQSRTrancheINDEL96.00to97.00	0	none	0.007408	1	130	0.007408
chrX-008466314-GAGTCAGGAGAGCGA-G	chrX	8466314	GAGTCAGGAGAGCGA	G	178.97	VQSRTrancheINDEL96.00to97.00	0	none	0	0	130	1e-6
chrX-008466318-C-*	chrX	8466318	C	*	33	VQSRTrancheSNP99.80to99.90	0	none	0.007278	1	128	0.007278
chrX-008466318-C-G	chrX	8466318	C	G	33	VQSRTrancheSNP99.80to99.90	0	none	0	0	128	1e-6
chrX-008466320-G-*	chrX	8466320	G	*	329	VQSRTrancheSNP99.80to99.90	0	none	0.007278	1	128	0.007278
chrX-008466320-G-A	chrX	8466320	G	A	329	VQSRTrancheSNP99.80to99.90	0	none	0	0	128	1e-6
chrX-008466320-G-C	chrX	8466320	G	C	329	VQSRTrancheSNP99.80to99.90	1.2127e-4	afr	3.6999999999999985e-5	0	128	1.2127e-4
chrX-008466323-G-*	chrX	8466323	G	*	430	VQSRTrancheSNP99.80to99.90	0	none	0.007277	1	126	0.007277
chrX-008466323-G-A	chrX	8466323	G	A	430	VQSRTrancheSNP99.80to99.90	1.594e-5	sas	1.0799999999999996e-4	0	126	1.0799999999999996e-4
chrX-008466326-C-*	chrX	8466326	C	*	7469046	VQSRTrancheINDEL99.00to99.50	0	none	0.007145	1	114	0.007145
chrX-008466326-C-A	chrX	8466326	C	A	7469046	VQSRTrancheINDEL99.00to99.50	0	none	2.2000000000000003e-5	0	114	2.2000000000000003e-5
chrX-008466326-C-CCAGGTGGAGGAACCACTGAGTCAGGAGAGT	chrX	8466326	C	CCAGGTGGAGGAACCACTGAGTCAGGAGAGT	7469046	VQSRTrancheINDEL99.00to99.50	0	none	0	0	114	1e-6
chrX-008466326-C-CGAGATGGAAGAACCACTGAGTCAGGAGAGCGAGATGGAAGAACCACTGAGTCAGGAGAGT	chrX	8466326	C	CGAGATGGAAGAACCACTGAGTCAGGAGAGCGAGATGGAAGAACCACTGAGTCAGGAGAGT	7469046	VQSRTrancheINDEL99.00to99.50	0.0021888	eas	8.9e-5	0	114	0.0021888
chrX-008466326-C-G	chrX	8466326	C	G	7469046	VQSRTrancheINDEL99.00to99.50	2.372e-5	sas	2.7300000000000035e-4	0	114	2.7300000000000035e-4
chrX-008466326-C-T	chrX	8466326	C	T	7469046	VQSRTrancheINDEL99.00to99.50	0.28051	eas	0.07813700000000001	6	114	0.28051
chrX-008466327-G-*	chrX	8466327	G	*	520838	VQSRTrancheSNP99.90to99.95	0	none	0.006583	1	108	0.006583
chrX-008466327-G-A	chrX	8466327	G	A	520838	VQSRTrancheSNP99.90to99.95	2.817e-5	amr	0	0	108	2.817e-5
chrX-008466327-G-C	chrX	8466327	G	C	520838	VQSRTrancheSNP99.90to99.95	0.038139	afr	0.01922100000000001	3	108	0.038139
chrX-008466329-GAT-*	chrX	8466329	GAT	*	3232.97	VQSRTrancheINDEL96.00to97.00	0	none	0.00651	1	126	0.00651
chrX-008466329-GAT-G	chrX	8466329	GAT	G	3232.97	VQSRTrancheINDEL96.00to97.00	0	none	0	0	126	1e-6
chrX-008466330-A-*	chrX	8466330	A	*	588235	VQSRTrancheSNP99.90to99.95	0	none	0.006604	1	82	0.006604
chrX-008466330-A-C	chrX	8466330	A	C	588235	VQSRTrancheSNP99.90to99.95	4.126e-5	afr	0	0	82	4.126e-5
chrX-008466330-A-G	chrX	8466330	A	G	588235	VQSRTrancheSNP99.90to99.95	0.056139	afr	0.020738	2	82	0.056139
chrX-008466332-GGAAGAACCACTGAGTCAGGAGAGCGAGA-*	chrX	8466332	GGAAGAACCACTGAGTCAGGAGAGCGAGA	*	3259.97	VQSRTrancheINDEL97.00to99.00	0	none	0.006277	1	128	0.006277
chrX-008466332-GGAAGAACCACTGAGTCAGGAGAGCGAGA-G	chrX	8466332	GGAAGAACCACTGAGTCAGGAGAGCGAGA	G	3259.97	VQSRTrancheINDEL97.00to99.00	0	none	0	0	128	1e-6
chrX-008466333-GAAGAA-*	chrX	8466333	GAAGAA	*	190.97	VQSRTrancheINDEL95.00to96.00	0	none	0.006303	1	128	0.006303
chrX-008466333-GAAGAA-G	chrX	8466333	GAAGAA	G	190.97	VQSRTrancheINDEL95.00to96.00	0	none	0	0	128	1e-6
chrX-008466335-A-*	chrX	8466335	A	*	605063	VQSRTrancheINDEL99.50to99.90	0	none	0.006425	1	98	0.006425
chrX-008466335-A-AGAACCACTGAGTCAGGAGAGCCAGGTGGAG	chrX	8466335	A	AGAACCACTGAGTCAGGAGAGCCAGGTGGAG	605063	VQSRTrancheINDEL99.50to99.90	2.0592e-4	sas	5.2999999999999994e-5	0	98	2.0592e-4
chrX-008466335-A-G	chrX	8466335	A	G	605063	VQSRTrancheINDEL99.50to99.90	0.086713	afr	0.02174900000000001	3	98	0.086713
chrX-008466378-G-*	chrX	8466378	G	*	1137580	PASS	0	none	0	0	116	1e-6
chrX-008466378-G-A	chrX	8466378	G	A	1137580	PASS	0.016565	afr	0.02043300000000001	3	116	0.02043300000000001
chrX-008466378-G-C	chrX	8466378	G	C	1137580	PASS	4.048e-5	sas	7.099999999999998e-5	0	116	7.099999999999998e-5
chrX-008466391-A-G	chrX	8466391	A	G	5168249	VQSRTrancheSNP99.70to99.80	0.35519	eas	0.076617	10	110	0.35519
chrX-008466392-G-C	chrX	8466392	G	C	5111924	PASS	0.35301	eas	0.07659	10	110	0.35301
chrX-008466407-C-T	chrX	8466407	C	T	901911	VQSRTrancheSNP99.90to99.95	0.14587	afr	0.051753	4	116	0.14587
chrX-008466408-G-A	chrX	8466408	G	A	118612	PASS	0.0015947	nfe	0.00113199999999999	2	124	0.0015947
chrX-008466473-C-G	chrX	8466473	C	G	41906	VQSRTrancheSNP99.90to99.95	0.0011765	nfe	0.00963099999999999	0	94	0.00963099999999999
chrX-008466481-T-A	chrX	8466481	T	A	1732936	PASS	0.34322	eas	0.246737	8	98	0.34322
chrX-008530834-A-G	chrX	8530834	A	G	270	PASS	0	none	1.87e-4	0	0	1.87e-4
chrX-008531626-C-T	chrX	8531626	C	T	3666	PASS	0	none	0.002932	0	0	0.002932
chrX-008532469-T-C	chrX	8532469	T	C	3506	PASS	6.8294e-4	nfe	0.00129699999999999	0	0	0.00129699999999999
chrX-008532935-G-A	chrX	8532935	G	A	163733	PASS	0.013624	nfe	0.00802699999999999	1	132	0.013624
chrX-008533079-C-*	chrX	8533079	C	*	6717998	PASS	0	none	0	0	134	1e-6
chrX-008533079-C-A	chrX	8533079	C	A	6717998	PASS	0.54326	eas	0.3120699999999996	40	134	0.54326
chrX-008534180-AG-A	chrX	8534180	AG	A	260278.97	VQSRTrancheINDEL99.50to99.90	0.017453	nfe	0.00953699999999999	3	134	0.017453
chrX-008535103-ATTTTTT-A	chrX	8535103	ATTTTTT	A	101181	VQSRTrancheINDEL95.00to96.00	0	none	0	0	0	1e-6
chrX-008535103-ATTTTTT-AT	chrX	8535103	ATTTTTT	AT	101181	VQSRTrancheINDEL95.00to96.00	0	none	2.2000000000000003e-5	0	0	2.2000000000000003e-5
chrX-008535103-ATTTTTT-ATT	chrX	8535103	ATTTTTT	ATT	101181	VQSRTrancheINDEL95.00to96.00	0	none	1.47e-4	0	0	1.47e-4
chrX-008535103-ATTTTTT-ATTT	chrX	8535103	ATTTTTT	ATTT	101181	VQSRTrancheINDEL95.00to96.00	0	none	0.00188499999999999	0	0	0.00188499999999999
chrX-008535103-ATTTTTT-ATTTT	chrX	8535103	ATTTTTT	ATTTT	101181	VQSRTrancheINDEL95.00to96.00	0	none	0.012081	0	0	0.012081
chrX-008535103-ATTTTTT-ATTTTT	chrX	8535103	ATTTTTT	ATTTTT	101181	VQSRTrancheINDEL95.00to96.00	0	none	0.04236300000000002	0	0	0.04236300000000002
chrX-008535103-ATTTTTT-ATTTTTTT	chrX	8535103	ATTTTTT	ATTTTTTT	101181	VQSRTrancheINDEL95.00to96.00	0	none	0.00890499999999999	0	0	0.00890499999999999
chrX-008535103-ATTTTTT-ATTTTTTTT	chrX	8535103	ATTTTTT	ATTTTTTTT	101181	VQSRTrancheINDEL95.00to96.00	0	none	6.080000000000004e-4	0	0	6.080000000000004e-4
chrX-008535103-ATTTTTT-ATTTTTTTTT	chrX	8535103	ATTTTTT	ATTTTTTTTT	101181	VQSRTrancheINDEL95.00to96.00	0	none	2.2000000000000003e-5	0	0	2.2000000000000003e-5
chrX-008535103-ATTTTTT-ATTTTTTTTTT	chrX	8535103	ATTTTTT	ATTTTTTTTTT	101181	VQSRTrancheINDEL95.00to96.00	0	none	0	0	0	1e-6
chrX-008535103-ATTTTTT-TTTTTTT	chrX	8535103	ATTTTTT	TTTTTTT	101181	VQSRTrancheINDEL95.00to96.00	0	none	0	0	0	1e-6
chrX-008535238-C-T	chrX	8535238	C	T	1993592	PASS	0.60346	nfe	0.4656089999999994	14	28	0.60346
chrX-008535600-G-A	chrX	8535600	G	A	25320191	PASS	0.65719	nfe	0.5772050000000004	91	134	0.65719
chrX-008536732-G-A	chrX	8536732	G	A	19327169	PASS	1.037e-5	nfe	0	0	134	1.037e-5
chrX-008536732-G-T	chrX	8536732	G	T	19327169	PASS	0.66071	nfe	0.5846750000000005	91	134	0.66071
chrX-008536792-C-T	chrX	8536792	C	T	22472955	PASS	0.66122	nfe	0.5834840000000004	91	134	0.66122
chrX-008536860-G-T	chrX	8536860	G	T	108189	PASS	0.0050217	mid	0.002215	1	134	0.0050217
chrX-008553812-G-A	chrX	8553812	G	A	27606	PASS	0.0042134	nfe	0.00186599999999999	2	130	0.0042134
chrX-008553929-ATAAG-A	chrX	8553929	ATAAG	A	602504.97	PASS	0.13782	afr	0.01598500000000001	1	134	0.13782
chrX-008553931-A-*	chrX	8553931	A	*	716	PASS	0	none	0.01598500000000001	1	134	0.01598500000000001
chrX-008553931-A-G	chrX	8553931	A	G	716	PASS	0	none	9e-6	0	134	9e-6
chrX-008554216-C-T	chrX	8554216	C	T	235172	PASS	0.11223	afr	0.01346099999999999	1	130	0.11223
chrX-008570371-G-A	chrX	8570371	G	A	295207	PASS	0.017358	nfe	0.01102499999999999	3	134	0.017358
chrX-008570402-C-A	chrX	8570402	C	A	2909828	PASS	0.34159	amr	0.10889900000000002	18	134	0.34159
chrX-008585506-T-C	chrX	8585506	T	C	1737931	PASS	0.17301	amr	0.08500600000000001	13	134	0.17301
chrX-008623662-C-T	chrX	8623662	C	T	13487	PASS	5.2752e-4	nfe	2.2999999999999995e-4	1	134	5.2752e-4
chrX-008732127-A-C	chrX	8732127	A	C	1280067	PASS	0.61872	afr	0.152649	1	2	0.61872
chrX-008732243-T-G	chrX	8732243	T	G	38	PASS	0	none	9e-6	0	0	9e-6
chrX-008783509-G-A	chrX	8783509	G	A	283567	PASS	0.15045	afr	0.02663800000000001	5	134	0.15045
chrX-008783509-G-C	chrX	8783509	G	C	283567	PASS	0	none	0	0	134	1e-6
chrX-008783803-C-T	chrX	8783803	C	T	342691	PASS	0.025499	nfe	0.01709200000000001	4	134	0.025499
chrX-008790837-C-*	chrX	8790837	C	*	2414	PASS	0	none	2.2000000000000003e-5	0	0	2.2000000000000003e-5
chrX-008790837-C-T	chrX	8790837	C	T	2414	PASS	0.0069368	nfe	0.00103199999999999	0	0	0.0069368
chrX-008791179-CAA-C	chrX	8791179	CAA	C	7561.97	PASS	0	none	0	0	122	1e-6
chrX-008791179-CAA-CA	chrX	8791179	CAA	CA	7561.97	PASS	0	none	0.004568	0	122	0.004568
chrX-008791179-CAA-CAAA	chrX	8791179	CAA	CAAA	7561.97	PASS	0	none	0.00144799999999999	0	122	0.00144799999999999
chrX-008791373-T-C	chrX	8791373	T	C	7837	PASS	0.0013436	nfe	3.3800000000000046e-4	1	134	0.0013436
chrX-008793512-T-G	chrX	8793512	T	G	2999753	PASS	0.57033	eas	0.3344089999999998	44	128	0.57033
chrX-008793584-G-A	chrX	8793584	G	A	5288239	PASS	0.73222	afr	0.4225479999999997	51	134	0.73222
chrX-008795139-TCTCCTC-*	chrX	8795139	TCTCCTC	*	157427	PASS	0	none	0	0	134	1e-6
chrX-008795139-TCTCCTC-CCTCCTC	chrX	8795139	TCTCCTC	CCTCCTC	157427	PASS	0	none	3.6999999999999985e-5	0	134	3.6999999999999985e-5
chrX-008795139-TCTCCTC-T	chrX	8795139	TCTCCTC	T	157427	PASS	1.23e-6	nfe	2.2000000000000003e-5	0	134	2.2000000000000003e-5
chrX-008795139-TCTCCTC-TCTC	chrX	8795139	TCTCCTC	TCTC	157427	PASS	0	none	0.004084	2	134	0.004084
chrX-008795139-TCTCCTC-TCTCCTCCTC	chrX	8795139	TCTCCTC	TCTCCTCCTC	157427	PASS	0	none	0	0	134	1e-6
chrX-008795142-C-*	chrX	8795142	C	*	50	PASS	0	none	0.004186	2	134	0.004186
chrX-008795142-C-A	chrX	8795142	C	A	50	PASS	0	none	9e-6	0	134	9e-6
chrX-008795142-C-T	chrX	8795142	C	T	50	PASS	0	none	0	0	134	1e-6
chrX-008796278-GT-G	chrX	8796278	GT	G	17925.97	VQSRTrancheINDEL95.00to96.00	1.308e-5	nfe	2.5100000000000014e-4	0	128	2.5100000000000014e-4
chrX-008796278-GT-GTT	chrX	8796278	GT	GTT	17925.97	VQSRTrancheINDEL95.00to96.00	0	none	0.01424699999999999	1	128	0.01424699999999999
chrX-008796278-GT-GTTT	chrX	8796278	GT	GTTT	17925.97	VQSRTrancheINDEL95.00to96.00	0	none	5.2999999999999994e-5	0	128	5.2999999999999994e-5
chrX-008798250-T-C	chrX	8798250	T	C	7626413	PASS	0.57517	amr	0.3597809999999999	44	134	0.57517
chrX-008798462-C-T	chrX	8798462	C	T	377105	PASS	0.065585	afr	0.01427599999999999	2	134	0.065585
chrX-008798902-A-G	chrX	8798902	A	G	597168	PASS	0.18221	afr	0.028814	2	134	0.18221
chrX-008798925-G-C	chrX	8798925	G	C	560039	PASS	0.093666	afr	0.02404100000000001	5	134	0.093666
chrX-008799946-A-C	chrX	8799946	A	C	386	VQSRTrancheSNP99.80to99.90	8.93e-6	nfe	2.9400000000000004e-4	1	88	2.9400000000000004e-4
chrX-008800163-G-T	chrX	8800163	G	T	1418	PASS	1.1473e-4	nfe	0	1	134	1.1473e-4
chrX-008980950-G-A	chrX	8980950	G	A	1272	PASS	2.7417e-4	nfe	5.2999999999999994e-5	2	126	2.7417e-4
chrX-008981067-TTCCTCC-T	chrX	8981067	TTCCTCC	T	137661.97	VQSRTrancheINDEL95.00to96.00	0	none	9e-6	0	80	9e-6
chrX-008981067-TTCCTCC-TTCC	chrX	8981067	TTCCTCC	TTCC	137661.97	VQSRTrancheINDEL95.00to96.00	0	none	0.027261	1	80	0.027261
chrX-008981067-TTCCTCC-TTCCTCCTCC	chrX	8981067	TTCCTCC	TTCCTCCTCC	137661.97	VQSRTrancheINDEL95.00to96.00	0	none	4.04e-4	0	80	4.04e-4
chrX-008981067-TTCCTCC-TTCCTCCTCCTCC	chrX	8981067	TTCCTCC	TTCCTCCTCCTCC	137661.97	VQSRTrancheINDEL95.00to96.00	0	none	0.007265	0	80	0.007265
chrX-008981276-C-T	chrX	8981276	C	T	3025592	PASS	0.75026	afr	0.42881799999999987	4	4	0.75026
chrX-008981671-CTTT-C	chrX	8981671	CTTT	C	378801	PASS	1.2816e-4	nfe	9e-6	0	0	1.2816e-4
chrX-008981671-CTTT-CT	chrX	8981671	CTTT	CT	378801	PASS	0	none	3.590000000000004e-4	0	0	3.590000000000004e-4
chrX-008981671-CTTT-CTT	chrX	8981671	CTTT	CTT	378801	PASS	0	none	0.006785	0	0	0.006785
chrX-008981671-CTTT-CTTTT	chrX	8981671	CTTT	CTTTT	378801	PASS	0	none	0.021818	0	0	0.021818
chrX-008981671-CTTT-CTTTTT	chrX	8981671	CTTT	CTTTTT	378801	PASS	0	none	0.10090200000000002	0	0	0.10090200000000002
chrX-008981671-CTTT-CTTTTTT	chrX	8981671	CTTT	CTTTTTT	378801	PASS	0	none	0.016662	0	0	0.016662
chrX-008981671-CTTT-CTTTTTTT	chrX	8981671	CTTT	CTTTTTTT	378801	PASS	0	none	0.00178599999999999	0	0	0.00178599999999999
chrX-008981671-CTTT-CTTTTTTTT	chrX	8981671	CTTT	CTTTTTTTT	378801	PASS	0	none	1.47e-4	0	0	1.47e-4
chrX-008981671-CTTT-TTTT	chrX	8981671	CTTT	TTTT	378801	PASS	0	none	5.2999999999999994e-5	0	0	5.2999999999999994e-5
chrX-008981685-C-*	chrX	8981685	C	*	887	PASS	0	none	0.00127299999999999	0	0	0.00127299999999999
chrX-008981685-C-A	chrX	8981685	C	A	887	PASS	0	none	0	0	0	1e-6
chrX-008981685-C-G	chrX	8981685	C	G	887	PASS	0	none	0	0	0	1e-6
chrX-008981685-C-T	chrX	8981685	C	T	887	PASS	0	none	3.810000000000003e-4	0	0	3.810000000000003e-4
chrX-008981724-G-A	chrX	8981724	G	A	9037	PASS	0.0097711	nfe	0.002806	0	6	0.0097711
chrX-008981836-ACTGCTGCTGCTG-A	chrX	8981836	ACTGCTGCTGCTG	A	44133.97	VQSRTrancheINDEL95.00to96.00	0	none	0	0	32	1e-6
chrX-008981836-ACTGCTGCTGCTG-ACTG	chrX	8981836	ACTGCTGCTGCTG	ACTG	44133.97	VQSRTrancheINDEL95.00to96.00	0	none	9e-6	0	32	9e-6
chrX-008981836-ACTGCTGCTGCTG-ACTGCTG	chrX	8981836	ACTGCTGCTGCTG	ACTGCTG	44133.97	VQSRTrancheINDEL95.00to96.00	0	none	5.2999999999999994e-5	0	32	5.2999999999999994e-5
chrX-008981836-ACTGCTGCTGCTG-ACTGCTGCTG	chrX	8981836	ACTGCTGCTGCTG	ACTGCTGCTG	44133.97	VQSRTrancheINDEL95.00to96.00	0	none	0.00987499999999998	0	32	0.00987499999999998
chrX-008981836-ACTGCTGCTGCTG-ACTGCTGCTGCTGCTG	chrX	8981836	ACTGCTGCTGCTG	ACTGCTGCTGCTGCTG	44133.97	VQSRTrancheINDEL95.00to96.00	0	none	0.00141999999999999	0	32	0.00141999999999999
chrX-008981836-ACTGCTGCTGCTG-ACTGCTGCTGCTGCTGCTG	chrX	8981836	ACTGCTGCTGCTG	ACTGCTGCTGCTGCTGCTG	44133.97	VQSRTrancheINDEL95.00to96.00	0	none	8.9e-5	0	32	8.9e-5
chrX-008981836-ACTGCTGCTGCTG-ACTGCTGCTGCTGCTGCTGCTGCTGCTGCTG	chrX	8981836	ACTGCTGCTGCTG	ACTGCTGCTGCTGCTGCTGCTGCTGCTGCTG	44133.97	VQSRTrancheINDEL95.00to96.00	0	none	0	0	32	1e-6
chrX-008982308-T-A	chrX	8982308	T	A	14858	PASS	0.004185	mid	0.00193399999999999	0	6	0.004185
chrX-009025630-C-A	chrX	9025630	C	A	224222	PASS	0	none	9e-6	0	134	9e-6
chrX-009025630-C-T	chrX	9025630	C	T	224222	PASS	0.028779	nfe	0.01793500000000002	5	134	0.028779
chrX-009028015-C-T	chrX	9028015	C	T	26784	PASS	0.001739	nfe	0.00125299999999999	1	132	0.001739
chrX-009028023-A-C	chrX	9028023	A	C	2854	PASS	2.9661e-4	nfe	9e-6	1	130	2.9661e-4
chrX-009029399-G-A	chrX	9029399	G	A	133621	PASS	0.012137	nfe	0.007794	4	134	0.012137
chrX-009029442-G-A	chrX	9029442	G	A	25421	PASS	0.0028204	nfe	0.00142399999999999	2	134	0.0028204
chrX-009032004-C-T	chrX	9032004	C	T	15052	PASS	0.0030436	nfe	0.00152199999999999	1	134	0.0030436
chrX-009032308-A-C	chrX	9032308	A	C	2711	VQSRTrancheSNP99.80to99.90	2.369e-4	nfe	3.6999999999999985e-5	1	134	2.369e-4
chrX-009032502-A-G	chrX	9032502	A	G	58941	PASS	0.0073681	mid	0.004275	1	22	0.0073681
chrX-009032502-A-T	chrX	9032502	A	T	58941	PASS	0	none	0	0	22	1e-6
chrX-009032553-TGGG-*	chrX	9032553	TGGG	*	1757705	VQSRTrancheINDEL95.00to96.00	0	none	0	0	8	1e-6
chrX-009032553-TGGG-GGGG	chrX	9032553	TGGG	GGGG	1757705	VQSRTrancheINDEL95.00to96.00	0	none	0.003867	0	8	0.003867
chrX-009032553-TGGG-T	chrX	9032553	TGGG	T	1757705	VQSRTrancheINDEL95.00to96.00	0.007371	afr	8.420000000000002e-4	0	8	0.007371
chrX-009032553-TGGG-TG	chrX	9032553	TGGG	TG	1757705	VQSRTrancheINDEL95.00to96.00	0	none	0.02612400000000001	1	8	0.02612400000000001
chrX-009032553-TGGG-TGG	chrX	9032553	TGGG	TGG	1757705	VQSRTrancheINDEL95.00to96.00	0	none	0.26601099999999966	4	8	0.26601099999999966
chrX-009032553-TGGG-TGGGG	chrX	9032553	TGGG	TGGGG	1757705	VQSRTrancheINDEL95.00to96.00	0	none	0.05280000000000001	0	8	0.05280000000000001
chrX-009032553-TGGG-TGGGGG	chrX	9032553	TGGG	TGGGGG	1757705	VQSRTrancheINDEL95.00to96.00	0	none	5.39e-4	0	8	5.39e-4
chrX-009032553-TGGG-TGGGGGG	chrX	9032553	TGGG	TGGGGGG	1757705	VQSRTrancheINDEL95.00to96.00	0	none	1.27e-4	0	8	1.27e-4
chrX-009032553-TGGG-TTGGGG	chrX	9032553	TGGG	TTGGGG	1757705	VQSRTrancheINDEL95.00to96.00	0	none	8.9e-5	0	8	8.9e-5
chrX-009032553-TGGG-TTGGGGGG	chrX	9032553	TGGG	TTGGGGGG	1757705	VQSRTrancheINDEL95.00to96.00	0	none	0	0	8	1e-6
chrX-009032554-G-*	chrX	9032554	G	*	229493	PASS	0	none	0.2883309999999994	4	10	0.2883309999999994
chrX-009032554-G-T	chrX	9032554	G	T	229493	PASS	0.46919	afr	0.033166	1	10	0.46919
chrX-009032555-G-*	chrX	9032555	G	*	251027	PASS	0	none	0.036553	1	10	0.036553
chrX-009032555-G-A	chrX	9032555	G	A	251027	PASS	0	none	0	0	10	1e-6
chrX-009032555-G-C	chrX	9032555	G	C	251027	PASS	3.4452e-4	eas	0	0	10	3.4452e-4
chrX-009032555-G-GC	chrX	9032555	G	GC	251027	PASS	1.21e-6	nfe	0	0	10	1.21e-6
chrX-009032555-G-T	chrX	9032555	G	T	251027	PASS	0.3209	afr	0.02545300000000001	1	10	0.3209
chrX-009032615-T-G	chrX	9032615	T	G	788	PASS	1.9225e-4	nfe	0.00132599999999999	0	120	0.00132599999999999
chrX-009032971-T-C	chrX	9032971	T	C	1705	PASS	0	none	0	1	134	1e-6
chrX-009274721-A-G	chrX	9274721	A	G	35723	PASS	0.37329	nfe	0.02596	0	0	0.37329
chrX-009402829-G-A	chrX	9402829	G	A	6261	PASS	1.0984e-4	afr	7.510000000000005e-4	2	134	7.510000000000005e-4
chrX-009402928-T-C	chrX	9402928	T	C	190226	PASS	0.083824	afr	0.009068	1	134	0.083824
chrX-009403293-T-A	chrX	9403293	T	A	903661	PASS	0	none	0	0	78	1e-6
chrX-009403293-T-C	chrX	9403293	T	C	903661	PASS	0.10908	nfe	0.08126100000000001	12	78	0.10908
chrX-009403842-C-A	chrX	9403842	C	A	920424	PASS	0.56403	nfe	0.2676749999999998	0	0	0.56403
chrX-009405763-A-G	chrX	9405763	A	G	88029	VQSRTrancheSNP99.80to99.90	0	none	0	0	0	1e-6
chrX-009405763-A-T	chrX	9405763	A	T	88029	VQSRTrancheSNP99.80to99.90	0.060242	nfe	0.04393100000000002	0	0	0.060242
chrX-009407568-A-C	chrX	9407568	A	C	74383	VQSRTrancheSNP99.70to99.80	0.23476	nfe	0.02913200000000002	0	0	0.23476
chrX-009407569-G-A	chrX	9407569	G	A	74285	VQSRTrancheSNP99.70to99.80	0.25704	nfe	0.02902700000000002	0	0	0.25704
chrX-009409875-C-T	chrX	9409875	C	T	5206	VQSRTrancheSNP99.70to99.80	0.0023192	nfe	0.002082	0	0	0.0023192
chrX-009409880-G-A	chrX	9409880	G	A	15194	VQSRTrancheSNP99.80to99.90	0.021009	nfe	0.00900899999999999	0	0	0.021009
chrX-009409901-G-A	chrX	9409901	G	A	23872	PASS	0.043036	afr	0.012107	0	0	0.043036
chrX-009409901-G-C	chrX	9409901	G	C	23872	PASS	0.0015115	nfe	0.003108	0	0	0.003108
chrX-009644636-A-G	chrX	9644636	A	G	536	PASS	0	none	2.720000000000003e-4	0	0	2.720000000000003e-4
chrX-009644644-T-TTTTTC	chrX	9644644	T	TTTTTC	872.97	VQSRTrancheINDEL99.50to99.90	0	none	8.66e-4	0	0	8.66e-4
chrX-009653764-G-A	chrX	9653764	G	A	909	PASS	6.02e-5	nfe	0	2	132	6.02e-5
chrX-009654154-CAAA-AAAA	chrX	9654154	CAAA	AAAA	742098	ExcessHet	0	none	5.2999999999999994e-5	0	94	5.2999999999999994e-5
chrX-009654154-CAAA-C	chrX	9654154	CAAA	C	742098	ExcessHet	5.33e-6	nfe	3.600000000000004e-4	0	94	3.600000000000004e-4
chrX-009654154-CAAA-CA	chrX	9654154	CAAA	CA	742098	ExcessHet	0	none	0.00804499999999999	0	94	0.00804499999999999
chrX-009654154-CAAA-CAA	chrX	9654154	CAAA	CAA	742098	ExcessHet	0	none	0.16831000000000002	19	94	0.16831000000000002
chrX-009654154-CAAA-CAAAA	chrX	9654154	CAAA	CAAAA	742098	ExcessHet	0	none	0.17167300000000002	20	94	0.17167300000000002
chrX-009654154-CAAA-CAAAAA	chrX	9654154	CAAA	CAAAAA	742098	ExcessHet	0	none	0.004795	0	94	0.004795
chrX-009654154-CAAA-CAAAAAA	chrX	9654154	CAAA	CAAAAAA	742098	ExcessHet	0	none	8.9e-5	0	94	8.9e-5
chrX-009654410-TAGA-T	chrX	9654410	TAGA	T	8979019.97	PASS	0.0022643	nfe	0.003193	0	118	0.003193
chrX-009654410-TAGA-TAGAAGA	chrX	9654410	TAGA	TAGAAGA	8979019.97	PASS	0	none	0.5256960000000006	60	118	0.5256960000000006
chrX-009654410-TAGA-TAGAAGAAGA	chrX	9654410	TAGA	TAGAAGAAGA	8979019.97	PASS	0	none	8.9e-5	0	118	8.9e-5
chrX-009654410-TAGA-TAGAAGAAGAAGA	chrX	9654410	TAGA	TAGAAGAAGAAGA	8979019.97	PASS	0	none	2.2000000000000003e-5	0	118	2.2000000000000003e-5
chrX-009687883-C-T	chrX	9687883	C	T	15192600	PASS	0.98958	eas	0.806544	123	134	0.98958
chrX-009687887-G-A	chrX	9687887	G	A	15194118	PASS	0.9896	eas	0.8073300000000001	123	134	0.9896
chrX-009687887-G-C	chrX	9687887	G	C	15194118	PASS	0	none	0	0	134	1e-6
chrX-009688301-G-A	chrX	9688301	G	A	25409	PASS	0.0037115	mid	0.00135099999999999	1	134	0.0037115
chrX-009691435-CAAAAAAAAAAAA-AAAAAAAAAAAAA	chrX	9691435	CAAAAAAAAAAAA	AAAAAAAAAAAAA	589037	ExcessHet	0	none	0	0	58	1e-6
chrX-009691435-CAAAAAAAAAAAA-C	chrX	9691435	CAAAAAAAAAAAA	C	589037	ExcessHet	0	none	0	0	58	1e-6
chrX-009691435-CAAAAAAAAAAAA-CAAAAA	chrX	9691435	CAAAAAAAAAAAA	CAAAAA	589037	ExcessHet	0	none	0	0	58	1e-6
chrX-009691435-CAAAAAAAAAAAA-CAAAAAA	chrX	9691435	CAAAAAAAAAAAA	CAAAAAA	589037	ExcessHet	0	none	3.3700000000000044e-4	0	58	3.3700000000000044e-4
chrX-009691435-CAAAAAAAAAAAA-CAAAAAAA	chrX	9691435	CAAAAAAAAAAAA	CAAAAAAA	589037	ExcessHet	0	none	0.00117799999999999	1	58	0.00117799999999999
chrX-009691435-CAAAAAAAAAAAA-CAAAAAAAA	chrX	9691435	CAAAAAAAAAAAA	CAAAAAAAA	589037	ExcessHet	0	none	0.005739	0	58	0.005739
chrX-009691435-CAAAAAAAAAAAA-CAAAAAAAAA	chrX	9691435	CAAAAAAAAAAAA	CAAAAAAAAA	589037	ExcessHet	0	none	0.01343399999999999	0	58	0.01343399999999999
chrX-009691435-CAAAAAAAAAAAA-CAAAAAAAAAA	chrX	9691435	CAAAAAAAAAAAA	CAAAAAAAAAA	589037	ExcessHet	0	none	0.03884000000000002	1	58	0.03884000000000002
chrX-009691435-CAAAAAAAAAAAA-CAAAAAAAAAAA	chrX	9691435	CAAAAAAAAAAAA	CAAAAAAAAAAA	589037	ExcessHet	0	none	0.133196	15	58	0.133196
chrX-009691435-CAAAAAAAAAAAA-CAAAAAAAAAAAAA	chrX	9691435	CAAAAAAAAAAAA	CAAAAAAAAAAAAA	589037	ExcessHet	0	none	0.11283	11	58	0.11283
chrX-009691435-CAAAAAAAAAAAA-CAAAAAAAAAAAAAA	chrX	9691435	CAAAAAAAAAAAA	CAAAAAAAAAAAAAA	589037	ExcessHet	0	none	0.01913600000000001	2	58	0.01913600000000001
chrX-009691435-CAAAAAAAAAAAA-CAAAAAAAAAAAAAAA	chrX	9691435	CAAAAAAAAAAAA	CAAAAAAAAAAAAAAA	589037	ExcessHet	0	none	0.00193699999999999	1	58	0.00193699999999999
chrX-009691435-CAAAAAAAAAAAA-CAAAAAAAAAAAAAAAA	chrX	9691435	CAAAAAAAAAAAA	CAAAAAAAAAAAAAAAA	589037	ExcessHet	0	none	1.27e-4	0	58	1.27e-4
chrX-009691435-CAAAAAAAAAAAA-CAAAAAAAAAAAAAAAAA	chrX	9691435	CAAAAAAAAAAAA	CAAAAAAAAAAAAAAAAA	589037	ExcessHet	0	none	1.0799999999999996e-4	0	58	1.0799999999999996e-4
chrX-009691435-CAAAAAAAAAAAA-CAAAAAAAAAAAAAAAAAA	chrX	9691435	CAAAAAAAAAAAA	CAAAAAAAAAAAAAAAAAA	589037	ExcessHet	0	none	2.2000000000000003e-5	0	58	2.2000000000000003e-5
chrX-009691435-CAAAAAAAAAAAA-CAAAAAAAAAAAAAAAAAAA	chrX	9691435	CAAAAAAAAAAAA	CAAAAAAAAAAAAAAAAAAA	589037	ExcessHet	0	none	2.2000000000000003e-5	0	58	2.2000000000000003e-5
chrX-009691450-A-AAAG	chrX	9691450	A	AAAG	927948	PASS	6.91e-6	nfe	2.2000000000000003e-5	0	110	2.2000000000000003e-5
chrX-009691450-A-AAG	chrX	9691450	A	AAG	927948	PASS	2.8965e-4	nfe	9.400000000000004e-4	1	110	9.400000000000004e-4
chrX-009691450-A-AG	chrX	9691450	A	AG	927948	PASS	0.011565	nfe	0.02064100000000001	3	110	0.02064100000000001
chrX-009691450-A-G	chrX	9691450	A	G	927948	PASS	0.15422	amr	0.13545500000000002	17	110	0.15422
chrX-009691464-T-A	chrX	9691464	T	A	700	PASS	5.8364e-4	nfe	9.630000000000004e-4	0	100	9.630000000000004e-4
chrX-009691464-T-C	chrX	9691464	T	C	700	PASS	0	none	0	0	100	1e-6
chrX-009691464-T-G	chrX	9691464	T	G	700	PASS	0	none	0	0	100	1e-6
chrX-009691467-T-A	chrX	9691467	T	A	67	PASS	1.6635e-4	nfe	8.9e-5	0	110	1.6635e-4
chrX-009691467-T-G	chrX	9691467	T	G	67	PASS	0	none	0	0	110	1e-6
chrX-009691486-C-A	chrX	9691486	C	A	452	PASS	1.198e-5	sas	4.720000000000004e-4	0	102	4.720000000000004e-4
chrX-009691488-TA-AA	chrX	9691488	TA	AA	678	PASS	0	none	5.2999999999999994e-5	0	122	5.2999999999999994e-5
chrX-009691488-TA-GA	chrX	9691488	TA	GA	678	PASS	0	none	0	0	122	1e-6
chrX-009691488-TA-T	chrX	9691488	TA	T	678	PASS	3.067e-5	nfe	3.6000000000000035e-4	0	122	3.6000000000000035e-4
chrX-009691488-TA-TAA	chrX	9691488	TA	TAA	678	PASS	0	none	1.27e-4	0	122	1.27e-4
chrX-009691489-A-*	chrX	9691489	A	*	436	PASS	0	none	3.6000000000000035e-4	0	124	3.6000000000000035e-4
chrX-009691489-A-T	chrX	9691489	A	T	436	PASS	9.31e-6	sas	2.2000000000000003e-5	0	124	2.2000000000000003e-5
chrX-009691498-G-T	chrX	9691498	G	T	607	PASS	2.3392e-4	nfe	7.500000000000004e-4	0	94	7.500000000000004e-4
chrX-009691513-A-G	chrX	9691513	A	G	17568	PASS	0.0045428	nfe	0.00166899999999999	1	132	0.0045428
chrX-009691726-G-A	chrX	9691726	G	A	11178877	PASS	0.50106	amr	0.4326879999999998	65	134	0.50106
chrX-009691726-G-T	chrX	9691726	G	T	11178877	PASS	0.0068451	sas	0.00264	0	134	0.0068451
chrX-009691727-TG-GG	chrX	9691727	TG	GG	11078839	PASS	0	none	4.270000000000005e-4	0	134	4.270000000000005e-4
chrX-009691727-TG-T	chrX	9691727	TG	T	11078839	PASS	1.099e-5	eas	0	0	134	1.099e-5
chrX-009691727-TG-TAG	chrX	9691727	TG	TAG	11078839	PASS	0	none	0	0	134	1e-6
chrX-009691727-TG-TCG	chrX	9691727	TG	TCG	11078839	PASS	0	none	1.27e-4	0	134	1.27e-4
chrX-009691727-TG-TGG	chrX	9691727	TG	TGG	11078839	PASS	0	none	0.4310649999999998	65	134	0.4310649999999998
chrX-009691728-G-*	chrX	9691728	G	*	99218	PASS	0	none	0	0	134	1e-6
chrX-009691728-G-C	chrX	9691728	G	C	99218	PASS	0.0089663	nfe	0.005108	1	134	0.0089663
chrX-009691728-G-GA	chrX	9691728	G	GA	99218	PASS	1.0762e-4	nfe	8.9e-5	0	134	1.0762e-4
chrX-009691728-G-GT	chrX	9691728	G	GT	99218	PASS	1.1283e-4	amr	2.2000000000000003e-5	0	134	1.1283e-4
chrX-009691823-G-A	chrX	9691823	G	A	5948782	PASS	0.49499	sas	0.4279829999999998	65	134	0.49499
chrX-009691823-G-T	chrX	9691823	G	T	5948782	PASS	0	none	2.2000000000000003e-5	0	134	2.2000000000000003e-5
chrX-009692109-G-A	chrX	9692109	G	A	898105	PASS	4e-7	nfe	0	0	134	1e-6
chrX-009692109-G-T	chrX	9692109	G	T	898105	PASS	0.2739	afr	0.02565700000000001	1	134	0.2739
chrX-009692110-T-C	chrX	9692110	T	C	906340	PASS	0.27401	afr	0.02565700000000001	1	134	0.27401
chrX-009692116-T-C	chrX	9692116	T	C	905752	PASS	0.27403	afr	0.02565700000000001	1	134	0.27403
chrX-009693035-C-T	chrX	9693035	C	T	3489873	PASS	0.22606	nfe	0.17644	31	134	0.22606
chrX-009693070-C-G	chrX	9693070	C	G	11454205	PASS	0.51423	sas	0.4432609999999999	65	134	0.51423
chrX-009693093-C-T	chrX	9693093	C	T	211575	PASS	0.015431	mid	0.007224	1	134	0.015431
chrX-009693125-G-T	chrX	9693125	G	T	13611737	PASS	0.58805	afr	0.452564	65	134	0.58805
chrX-009693506-T-C	chrX	9693506	T	C	7186079	PASS	0.53144	sas	0.4299289999999998	65	134	0.53144
chrX-009697255-T-C	chrX	9697255	T	C	280498	PASS	0.030507	mid	0.02065100000000001	3	128	0.030507
chrX-009697328-C-A	chrX	9697328	C	A	7520122	PASS	0.47323	amr	0.396621	62	134	0.47323
chrX-009697434-G-GT	chrX	9697434	G	GT	1500.97	VQSRTrancheINDEL95.00to96.00	6.05e-6	nfe	0.00157099999999999	1	132	0.00157099999999999
chrX-009697434-G-GTT	chrX	9697434	G	GTT	1500.97	VQSRTrancheINDEL95.00to96.00	0	none	2.2000000000000003e-5	0	132	2.2000000000000003e-5
chrX-009697441-G-*	chrX	9697441	G	*	3635018	PASS	0	none	0.00113199999999999	0	134	0.00113199999999999
chrX-009697441-G-T	chrX	9697441	G	T	3635018	PASS	0.22635	nfe	0.17528200000000002	31	134	0.22635
chrX-009709559-G-A	chrX	9709559	G	A	6649870	PASS	0.62743	eas	0.30168199999999995	33	132	0.62743
chrX-009711506-C-T	chrX	9711506	C	T	23524	PASS	0.0048091	nfe	0.002364	2	134	0.0048091
chrX-009714810-C-A	chrX	9714810	C	A	199644	PASS	0	none	0	0	132	1e-6
chrX-009714810-C-T	chrX	9714810	C	T	199644	PASS	0.022526	nfe	0.01304099999999999	1	132	0.022526
chrX-009716091-A-G	chrX	9716091	A	G	8895	PASS	0.0042579	afr	5.41e-4	2	122	0.0042579
chrX-009716265-A-G	chrX	9716265	A	G	53952	PASS	0.0052894	nfe	0.002565	2	134	0.0052894
chrX-009716344-GC-G	chrX	9716344	GC	G	325080	PASS	0.033602	sas	0.01948900000000001	5	128	0.033602
chrX-009716344-GC-TC	chrX	9716344	GC	TC	325080	PASS	0	none	0	0	128	1e-6
chrX-009716382-G-A	chrX	9716382	G	A	3388	PASS	1.2829e-4	mid	2.2999999999999995e-4	1	116	2.2999999999999995e-4
chrX-009716464-G-A	chrX	9716464	G	A	61123	PASS	0.015435	nfe	0.00783599999999998	4	88	0.015435
chrX-009716595-CA-*	chrX	9716595	CA	*	10436	PASS	0	none	8.9e-5	0	24	8.9e-5
chrX-009716595-CA-AA	chrX	9716595	CA	AA	10436	PASS	0	none	2.2899999999999996e-4	0	24	2.2899999999999996e-4
chrX-009716595-CA-C	chrX	9716595	CA	C	10436	PASS	0.0056184	sas	0.004275	0	24	0.0056184
chrX-009716595-CA-CAA	chrX	9716595	CA	CAA	10436	PASS	0	none	0.00100899999999999	0	24	0.00100899999999999
chrX-009716639-G-A	chrX	9716639	G	A	131822	PASS	0	none	8.9e-5	0	10	8.9e-5
chrX-009716639-G-GA	chrX	9716639	G	GA	131822	PASS	0.034319	afr	0.007716	0	10	0.034319
chrX-009716639-G-GAA	chrX	9716639	G	GAA	131822	PASS	0.056218	afr	0.032927	0	10	0.056218
chrX-009716639-G-T	chrX	9716639	G	T	131822	PASS	0	none	0	0	10	1e-6
chrX-009716659-ATTT-A	chrX	9716659	ATTT	A	341587	PASS	0	none	3.6999999999999985e-5	0	2	3.6999999999999985e-5
chrX-009716659-ATTT-AT	chrX	9716659	ATTT	AT	341587	PASS	0	none	0.00942499999999999	0	2	0.00942499999999999
chrX-009716659-ATTT-ATT	chrX	9716659	ATTT	ATT	341587	PASS	0	none	0.153266	0	2	0.153266
chrX-009716659-ATTT-ATTTT	chrX	9716659	ATTT	ATTTT	341587	PASS	0	none	0.005115	0	2	0.005115
chrX-009716659-ATTT-ATTTTT	chrX	9716659	ATTT	ATTTTT	341587	PASS	0	none	0	0	2	1e-6
chrX-009716659-ATTT-TTTT	chrX	9716659	ATTT	TTTT	341587	PASS	0	none	0	0	2	1e-6
chrX-009716698-A-C	chrX	9716698	A	C	374820	PASS	0	none	0	0	0	1e-6
chrX-009716698-A-G	chrX	9716698	A	G	374820	PASS	0.29866	afr	0.15189000000000002	0	0	0.29866
chrX-009725298-A-C	chrX	9725298	A	C	231342	PASS	0.56909	eas	0.05643700000000002	0	0	0.56909
chrX-009725303-G-A	chrX	9725303	G	A	536661	PASS	0.6096	afr	0.15285600000000002	0	0	0.6096
chrX-009725357-G-*	chrX	9725357	G	*	819198	PASS	0	none	0	0	10	1e-6
chrX-009725357-G-A	chrX	9725357	G	A	819198	PASS	0.72549	afr	0.197441	3	10	0.72549
chrX-009725612-G-A	chrX	9725612	G	A	3406715	PASS	0.73791	afr	0.2599559999999999	23	122	0.73791
chrX-009725664-T-C	chrX	9725664	T	C	853	PASS	9.02e-6	nfe	0	2	132	9.02e-6
chrX-009725974-C-A	chrX	9725974	C	A	531	PASS	2.478e-5	nfe	5.850000000000005e-4	0	0	5.850000000000005e-4
chrX-009725980-CAAAAAAAAAAAAA-*	chrX	9725980	CAAAAAAAAAAAAA	*	171512	PASS	0	none	0.003689	0	0	0.003689
chrX-009725980-CAAAAAAAAAAAAA-AAAAAAAAAAAAAA	chrX	9725980	CAAAAAAAAAAAAA	AAAAAAAAAAAAAA	171512	PASS	0	none	0.01354399999999999	0	0	0.01354399999999999
chrX-009725980-CAAAAAAAAAAAAA-C	chrX	9725980	CAAAAAAAAAAAAA	C	171512	PASS	0.0017127	eas	0	0	0	0.0017127
chrX-009725980-CAAAAAAAAAAAAA-CA	chrX	9725980	CAAAAAAAAAAAAA	CA	171512	PASS	0	none	0	0	0	1e-6
chrX-009725980-CAAAAAAAAAAAAA-CAA	chrX	9725980	CAAAAAAAAAAAAA	CAA	171512	PASS	0	none	3.6999999999999985e-5	0	0	3.6999999999999985e-5
chrX-009725980-CAAAAAAAAAAAAA-CAAA	chrX	9725980	CAAAAAAAAAAAAA	CAAA	171512	PASS	0	none	9e-6	0	0	9e-6
chrX-009725980-CAAAAAAAAAAAAA-CAAAA	chrX	9725980	CAAAAAAAAAAAAA	CAAAA	171512	PASS	0	none	8.9e-5	0	0	8.9e-5
chrX-009725980-CAAAAAAAAAAAAA-CAAAAA	chrX	9725980	CAAAAAAAAAAAAA	CAAAAA	171512	PASS	0	none	1.87e-4	0	0	1.87e-4
chrX-009725980-CAAAAAAAAAAAAA-CAAAAAA	chrX	9725980	CAAAAAAAAAAAAA	CAAAAAA	171512	PASS	0	none	2.08e-4	0	0	2.08e-4
chrX-009725980-CAAAAAAAAAAAAA-CAAAAAAA	chrX	9725980	CAAAAAAAAAAAAA	CAAAAAAA	171512	PASS	0	none	9.130000000000004e-4	0	0	9.130000000000004e-4
chrX-009725980-CAAAAAAAAAAAAA-CAAAAAAAA	chrX	9725980	CAAAAAAAAAAAAA	CAAAAAAAA	171512	PASS	0	none	0.00141899999999999	0	0	0.00141899999999999
chrX-009725980-CAAAAAAAAAAAAA-CAAAAAAAAA	chrX	9725980	CAAAAAAAAAAAAA	CAAAAAAAAA	171512	PASS	0	none	0.004044	0	0	0.004044
chrX-009725980-CAAAAAAAAAAAAA-CAAAAAAAAAA	chrX	9725980	CAAAAAAAAAAAAA	CAAAAAAAAAA	171512	PASS	0	none	0.00942499999999999	0	0	0.00942499999999999
chrX-009725980-CAAAAAAAAAAAAA-CAAAAAAAAAAA	chrX	9725980	CAAAAAAAAAAAAA	CAAAAAAAAAAA	171512	PASS	0	none	0.018448	0	0	0.018448
chrX-009725980-CAAAAAAAAAAAAA-CAAAAAAAAAAAA	chrX	9725980	CAAAAAAAAAAAAA	CAAAAAAAAAAAA	171512	PASS	0	none	0.04518	0	0	0.04518
chrX-009725980-CAAAAAAAAAAAAA-CAAAAAAAAAAAAAA	chrX	9725980	CAAAAAAAAAAAAA	CAAAAAAAAAAAAAA	171512	PASS	0	none	0.03077300000000001	0	0	0.03077300000000001
chrX-009725980-CAAAAAAAAAAAAA-CAAAAAAAAAAAAAAA	chrX	9725980	CAAAAAAAAAAAAA	CAAAAAAAAAAAAAAA	171512	PASS	0	none	0.01059499999999998	0	0	0.01059499999999998
chrX-009725980-CAAAAAAAAAAAAA-CAAAAAAAAAAAAAAAA	chrX	9725980	CAAAAAAAAAAAAA	CAAAAAAAAAAAAAAAA	171512	PASS	0	none	0.00412	0	0	0.00412
chrX-009725980-CAAAAAAAAAAAAA-CAAAAAAAAAAAAAAAAA	chrX	9725980	CAAAAAAAAAAAAA	CAAAAAAAAAAAAAAAAA	171512	PASS	0	none	0.00193399999999999	0	0	0.00193399999999999
chrX-009725980-CAAAAAAAAAAAAA-CAAAAAAAAAAAAAAAAAA	chrX	9725980	CAAAAAAAAAAAAA	CAAAAAAAAAAAAAAAAAA	171512	PASS	0	none	0.00100799999999999	0	0	0.00100799999999999
chrX-009725980-CAAAAAAAAAAAAA-CAAAAAAAAAAAAAAAAAAA	chrX	9725980	CAAAAAAAAAAAAA	CAAAAAAAAAAAAAAAAAAA	171512	PASS	0	none	0.00105599999999999	0	0	0.00105599999999999
chrX-009725980-CAAAAAAAAAAAAA-CAAAAAAAAAAAAAAAAAAAA	chrX	9725980	CAAAAAAAAAAAAA	CAAAAAAAAAAAAAAAAAAAA	171512	PASS	0	none	6.540000000000003e-4	0	0	6.540000000000003e-4
chrX-009725980-CAAAAAAAAAAAAA-CAAAAAAAAAAAAAAAAAAAAA	chrX	9725980	CAAAAAAAAAAAAA	CAAAAAAAAAAAAAAAAAAAAA	171512	PASS	0	none	6.780000000000002e-4	0	0	6.780000000000002e-4
chrX-009725980-CAAAAAAAAAAAAA-CAAAAAAAAAAAAAAAAAAAAAA	chrX	9725980	CAAAAAAAAAAAAA	CAAAAAAAAAAAAAAAAAAAAAA	171512	PASS	0	none	4.260000000000005e-4	0	0	4.260000000000005e-4
chrX-009725980-CAAAAAAAAAAAAA-CAAAAAAAAAAAAAAAAAAAAAAA	chrX	9725980	CAAAAAAAAAAAAA	CAAAAAAAAAAAAAAAAAAAAAAA	171512	PASS	0	none	1.6699999999999994e-4	0	0	1.6699999999999994e-4
chrX-009725980-CAAAAAAAAAAAAA-CAAAAAAAAAAAAAAAAAAAAAAAA	chrX	9725980	CAAAAAAAAAAAAA	CAAAAAAAAAAAAAAAAAAAAAAAA	171512	PASS	0	none	9e-6	0	0	9e-6
chrX-009725980-CAAAAAAAAAAAAA-CAAAAAAAAAAAAAAAAAAAAAAAAA	chrX	9725980	CAAAAAAAAAAAAA	CAAAAAAAAAAAAAAAAAAAAAAAAA	171512	PASS	0	none	9e-6	0	0	9e-6
chrX-009725980-CAAAAAAAAAAAAA-CAAAAAAAAAAAAAAAAAAAAAAAAAA	chrX	9725980	CAAAAAAAAAAAAA	CAAAAAAAAAAAAAAAAAAAAAAAAAA	171512	PASS	0	none	0	0	0	1e-6
chrX-009725980-CAAAAAAAAAAAAA-CAAAAAAAAAAAAAAAAAAAAAAAAAAAAAAA	chrX	9725980	CAAAAAAAAAAAAA	CAAAAAAAAAAAAAAAAAAAAAAAAAAAAAAA	171512	PASS	0	none	9e-6	0	0	9e-6
chrX-009725980-CAAAAAAAAAAAAA-CAAAAAAAAAAAAAAAAAAAAAAAAAAAAAAAA	chrX	9725980	CAAAAAAAAAAAAA	CAAAAAAAAAAAAAAAAAAAAAAAAAAAAAAAA	171512	PASS	0	none	2.2000000000000003e-5	0	0	2.2000000000000003e-5
chrX-009725980-CAAAAAAAAAAAAA-CAAAAAAAAAAAAAAAAAAAAAAAAAAAAAAAAA	chrX	9725980	CAAAAAAAAAAAAA	CAAAAAAAAAAAAAAAAAAAAAAAAAAAAAAAAA	171512	PASS	0	none	9e-6	0	0	9e-6
chrX-009725980-CAAAAAAAAAAAAA-CAAAAAAAAAAAAAAAAAAAAAAAAAAAAAAAAAA	chrX	9725980	CAAAAAAAAAAAAA	CAAAAAAAAAAAAAAAAAAAAAAAAAAAAAAAAAA	171512	PASS	0	none	2.2000000000000003e-5	0	0	2.2000000000000003e-5
chrX-009725980-CAAAAAAAAAAAAA-CCAAAAAAAAAAAAAAA	chrX	9725980	CAAAAAAAAAAAAA	CCAAAAAAAAAAAAAAA	171512	PASS	0	none	0	0	0	1e-6
chrX-009725980-CAAAAAAAAAAAAA-CCAAAAAAAAAAAAAAAA	chrX	9725980	CAAAAAAAAAAAAA	CCAAAAAAAAAAAAAAAA	171512	PASS	0	none	0	0	0	1e-6
chrX-009725980-CAAAAAAAAAAAAA-GAAAAAAAAAAAAA	chrX	9725980	CAAAAAAAAAAAAA	GAAAAAAAAAAAAA	171512	PASS	0	none	3.6999999999999985e-5	0	0	3.6999999999999985e-5
chrX-009725981-A-*	chrX	9725981	A	*	1128	PASS	0	none	0.08402900000000002	0	8	0.08402900000000002
chrX-009725981-A-C	chrX	9725981	A	C	1128	PASS	0.0014331	afr	0.00115299999999999	0	8	0.0014331
chrX-009725982-A-*	chrX	9725982	A	*	897	PASS	0	none	0.03943800000000001	0	40	0.03943800000000001
chrX-009725982-A-C	chrX	9725982	A	C	897	PASS	0.0060978	afr	7.020000000000006e-4	0	40	0.0060978
chrX-009725983-A-*	chrX	9725983	A	*	336	PASS	0	none	0.01892700000000002	0	62	0.01892700000000002
chrX-009725983-A-C	chrX	9725983	A	C	336	PASS	0.0012051	afr	2.2899999999999996e-4	0	62	0.0012051
chrX-009725984-A-*	chrX	9725984	A	*	528	PASS	0	none	0.00848799999999998	0	92	0.00848799999999998
chrX-009725984-A-C	chrX	9725984	A	C	528	PASS	3.1579e-4	afr	1.0799999999999996e-4	0	92	3.1579e-4
chrX-009725985-A-*	chrX	9725985	A	*	129	PASS	0	none	0.003597	0	102	0.003597
chrX-009725985-A-C	chrX	9725985	A	C	129	PASS	1.18e-6	nfe	3.6999999999999985e-5	0	102	3.6999999999999985e-5
chrX-009725986-A-*	chrX	9725986	A	*	31	PASS	0	none	0.001965	0	112	0.001965
chrX-009725986-A-C	chrX	9725986	A	C	31	PASS	0	none	9e-6	0	112	9e-6
chrX-009739333-G-A	chrX	9739333	G	A	2547801	PASS	0.61955	eas	0.14614500000000002	20	134	0.61955
chrX-009739526-C-T	chrX	9739526	C	T	58056	PASS	0.0013818	nfe	6.570000000000002e-4	2	134	0.0013818
chrX-009739560-C-T	chrX	9739560	C	T	30905	PASS	4.3143e-4	sas	2.5100000000000014e-4	3	134	4.3143e-4
chrX-009740753-CTTTTTTTTT-C	chrX	9740753	CTTTTTTTTT	C	767908	VQSRTrancheINDEL95.00to96.00	0	none	0	0	118	1e-6
chrX-009740753-CTTTTTTTTT-CTT	chrX	9740753	CTTTTTTTTT	CTT	767908	VQSRTrancheINDEL95.00to96.00	0	none	0	0	118	1e-6
chrX-009740753-CTTTTTTTTT-CTTT	chrX	9740753	CTTTTTTTTT	CTTT	767908	VQSRTrancheINDEL95.00to96.00	0	none	2.2000000000000003e-5	0	118	2.2000000000000003e-5
chrX-009740753-CTTTTTTTTT-CTTTT	chrX	9740753	CTTTTTTTTT	CTTTT	767908	VQSRTrancheINDEL95.00to96.00	0	none	5.870000000000005e-4	0	118	5.870000000000005e-4
chrX-009740753-CTTTTTTTTT-CTTTTT	chrX	9740753	CTTTTTTTTT	CTTTTT	767908	VQSRTrancheINDEL95.00to96.00	0	none	0.00159499999999999	2	118	0.00159499999999999
chrX-009740753-CTTTTTTTTT-CTTTTTT	chrX	9740753	CTTTTTTTTT	CTTTTTT	767908	VQSRTrancheINDEL95.00to96.00	0	none	0.005157	2	118	0.005157
chrX-009740753-CTTTTTTTTT-CTTTTTTT	chrX	9740753	CTTTTTTTTT	CTTTTTTT	767908	VQSRTrancheINDEL95.00to96.00	0	none	0.023184	13	118	0.023184
chrX-009740753-CTTTTTTTTT-CTTTTTTTT	chrX	9740753	CTTTTTTTTT	CTTTTTTTT	767908	VQSRTrancheINDEL95.00to96.00	0	none	0.099428	29	118	0.099428
chrX-009740753-CTTTTTTTTT-CTTTTTTTTTT	chrX	9740753	CTTTTTTTTT	CTTTTTTTTTT	767908	VQSRTrancheINDEL95.00to96.00	0	none	0.04447200000000002	11	118	0.04447200000000002
chrX-009740753-CTTTTTTTTT-CTTTTTTTTTTT	chrX	9740753	CTTTTTTTTT	CTTTTTTTTTTT	767908	VQSRTrancheINDEL95.00to96.00	0	none	0.003067	1	118	0.003067
chrX-009740753-CTTTTTTTTT-CTTTTTTTTTTTT	chrX	9740753	CTTTTTTTTT	CTTTTTTTTTTTT	767908	VQSRTrancheINDEL95.00to96.00	0	none	1.6699999999999994e-4	0	118	1.6699999999999994e-4
chrX-009740753-CTTTTTTTTT-CTTTTTTTTTTTTTT	chrX	9740753	CTTTTTTTTT	CTTTTTTTTTTTTTT	767908	VQSRTrancheINDEL95.00to96.00	0	none	0	0	118	1e-6
chrX-009740753-CTTTTTTTTT-TTTTTTTTTT	chrX	9740753	CTTTTTTTTT	TTTTTTTTTT	767908	VQSRTrancheINDEL95.00to96.00	0	none	2.2000000000000003e-5	0	118	2.2000000000000003e-5
chrX-009740755-T-*	chrX	9740755	T	*	32.97	PASS	0	none	0.03278300000000001	17	56	0.03278300000000001
chrX-009740755-T-TC	chrX	9740755	T	TC	32.97	PASS	0	none	9e-6	0	56	9e-6
chrX-009740756-T-*	chrX	9740756	T	*	602	VQSRTrancheINDEL95.00to96.00	0	none	0.00817199999999999	4	82	0.00817199999999999
chrX-009740756-T-C	chrX	9740756	T	C	602	VQSRTrancheINDEL95.00to96.00	0	none	0	0	82	1e-6
chrX-009740756-T-TC	chrX	9740756	T	TC	602	VQSRTrancheINDEL95.00to96.00	0	none	3.6999999999999985e-5	0	82	3.6999999999999985e-5
chrX-009740772-G-*	chrX	9740772	G	*	696	VQSRTrancheSNP99.70to99.80	0	none	1.27e-4	0	108	1.27e-4
chrX-009740772-G-T	chrX	9740772	G	T	696	VQSRTrancheSNP99.70to99.80	2.146e-5	nfe	8.68e-4	1	108	8.68e-4
chrX-009740776-C-A	chrX	9740776	C	A	575	PASS	2.055e-5	nfe	6.560000000000002e-4	0	102	6.560000000000002e-4
chrX-009740789-A-G	chrX	9740789	A	G	704	PASS	2.86e-6	nfe	0	2	134	2.86e-6
chrX-009740807-G-T	chrX	9740807	G	T	809	PASS	1.5993e-4	eas	8.910000000000005e-4	0	80	8.910000000000005e-4
chrX-009740952-TA-T	chrX	9740952	TA	T	97351.97	PASS	0.058644	afr	0.007534	1	130	0.058644
chrX-009741224-AGT-*	chrX	9741224	AGT	*	556	VQSRTrancheINDEL99.50to99.90	0	none	9e-6	0	96	9e-6
chrX-009741224-AGT-A	chrX	9741224	AGT	A	556	VQSRTrancheINDEL99.50to99.90	0	none	2.720000000000003e-4	0	96	2.720000000000003e-4
chrX-009741224-AGT-GGT	chrX	9741224	AGT	GGT	556	VQSRTrancheINDEL99.50to99.90	0	none	9e-6	0	96	9e-6
chrX-009741446-C-G	chrX	9741446	C	G	802	PASS	0	none	0	0	134	1e-6
chrX-009741446-C-T	chrX	9741446	C	T	802	PASS	1.3212e-4	nfe	9e-6	2	134	1.3212e-4
chrX-009743555-G-C	chrX	9743555	G	C	8244559	PASS	0.31977	sas	0.225639	30	134	0.31977
chrX-009748209-A-G	chrX	9748209	A	G	369157	PASS	0.088397	mid	0.04912400000000001	1	26	0.088397
chrX-009760704-G-C	chrX	9760704	G	C	2048592	PASS	0.11416	afr	0.08160000000000002	15	134	0.11416
chrX-009760704-G-T	chrX	9760704	G	T	2048592	PASS	1.3763e-4	nfe	5.2999999999999994e-5	0	134	1.3763e-4
chrX-009760804-C-T	chrX	9760804	C	T	2393	PASS	8.933e-5	nfe	3.6999999999999985e-5	1	132	8.933e-5
chrX-009760918-TAGAG-*	chrX	9760918	TAGAG	*	23240	PASS	0	none	0.004211	0	128	0.004211
chrX-009760918-TAGAG-GAGAG	chrX	9760918	TAGAG	GAGAG	23240	PASS	0	none	0	0	128	1e-6
chrX-009760918-TAGAG-T	chrX	9760918	TAGAG	T	23240	PASS	0.0046637	nfe	0.00166899999999999	1	128	0.0046637
chrX-009760961-G-A	chrX	9760961	G	A	2449428	PASS	0.38229	sas	0.319501	26	122	0.38229
chrX-009760961-G-T	chrX	9760961	G	T	2449428	PASS	0	none	9e-6	0	122	9e-6
chrX-009765511-C-*	chrX	9765511	C	*	201	PASS	0	none	1.27e-4	0	58	1.27e-4
chrX-009765511-C-T	chrX	9765511	C	T	201	PASS	3.89e-6	nfe	2.720000000000003e-4	0	58	2.720000000000003e-4
chrX-009765557-C-*	chrX	9765557	C	*	22383	PASS	0	none	3.6999999999999985e-5	0	64	3.6999999999999985e-5
chrX-009765557-C-G	chrX	9765557	C	G	22383	PASS	0.015243	afr	0.00137199999999999	0	64	0.015243
chrX-009765557-C-T	chrX	9765557	C	T	22383	PASS	0	none	9e-6	0	64	9e-6
chrX-009765859-G-A	chrX	9765859	G	A	33	PASS	0	none	2.2000000000000003e-5	0	86	2.2000000000000003e-5
chrX-009765974-G-A	chrX	9765974	G	A	38381	PASS	0.022013	afr	0.004638	1	66	0.022013
chrX-009765988-C-T	chrX	9765988	C	T	48144	PASS	0.01394	nfe	0.007108	2	74	0.01394
chrX-009818502-A-G	chrX	9818502	A	G	44371	PASS	0.014621	nfe	0.007044	0	8	0.014621
chrX-009818868-T-C	chrX	9818868	T	C	1252354	PASS	0.091952	nfe	0.07897200000000001	15	134	0.091952
chrX-009819291-T-C	chrX	9819291	T	C	9651361	PASS	0.88858	amr	0.713203	102	132	0.88858
chrX-009819336-A-G	chrX	9819336	A	G	41584	PASS	0.0063144	nfe	0.003321	2	130	0.0063144
chrX-009865631-A-G	chrX	9865631	A	G	75161	PASS	0.62725	nfe	0.05260200000000002	0	0	0.62725
chrX-009865631-A-T	chrX	9865631	A	T	75161	PASS	0	none	9e-6	0	0	9e-6
chrX-009865674-C-T	chrX	9865674	C	T	81848	PASS	0.26539	nfe	0.055984	0	0	0.26539
chrX-009873549-A-G	chrX	9873549	A	G	32257	PASS	0.0014729	nfe	0.002289	1	130	0.002289
chrX-009874473-C-T	chrX	9874473	C	T	67361	PASS	0.27256	nfe	0.04597800000000002	0	0	0.27256
chrX-009891058-A-G	chrX	9891058	A	G	26069006	PASS	0.98329	eas	0.8981930000000007	122	134	0.98329
chrX-009891157-A-G	chrX	9891157	A	G	15198548	PASS	0.98298	eas	0.8784210000000007	120	132	0.98298
chrX-009894235-G-C	chrX	9894235	G	C	26504873	PASS	0.99728000000000006	nfe	0.951951	134	134	0.99728000000000006
chrX-009894240-A-G	chrX	9894240	A	G	19229426	PASS	0.81446	nfe	0.6903880000000002	111	134	0.81446
chrX-009894242-A-C	chrX	9894242	A	C	4364486	PASS	0	none	0	0	134	1e-6
chrX-009894242-A-G	chrX	9894242	A	G	4364486	PASS	0.42052	eas	0.16192200000000004	12	134	0.42052
chrX-009894691-G-A	chrX	9894691	G	A	789307	PASS	0.013184	nfe	0.00992799999999998	5	134	0.013184
chrX-009894691-G-T	chrX	9894691	G	T	789307	PASS	2.4572e-4	sas	3.6999999999999985e-5	0	134	2.4572e-4
chrX-009895072-A-G	chrX	9895072	A	G	10520512	PASS	0.34344	eas	0.159337	12	134	0.34344
chrX-009895386-G-T	chrX	9895386	G	T	397207	PASS	0.011478	nfe	0.007638	2	134	0.011478
chrX-009898045-T-C	chrX	9898045	T	C	9425181	PASS	0.76548	sas	0.6157070000000001	93	130	0.76548
chrX-009898380-T-A	chrX	9898380	T	A	8346968	PASS	0	none	0	0	134	1e-6
chrX-009898380-T-C	chrX	9898380	T	C	8346968	PASS	0.71442	sas	0.6047850000000008	97	134	0.71442
chrX-009932986-C-CTTA	chrX	9932986	C	CTTA	263638.97	PASS	0.019006	nfe	0.01212499999999999	2	134	0.019006
chrX-009933015-T-C	chrX	9933015	T	C	3715602	PASS	0.34787	mid	0.29157199999999944	35	134	0.34787
chrX-009937248-G-A	chrX	9937248	G	A	14576	PASS	1.3474e-4	nfe	1.27e-4	1	134	1.3474e-4
chrX-009937302-A-G	chrX	9937302	A	G	3856977	PASS	0.49958	afr	0.07355900000000001	1	134	0.49958
chrX-009939329-C-T	chrX	9939329	C	T	118949	PASS	0.0090058	nfe	0.004518	1	134	0.0090058
chrX-009939336-C-A	chrX	9939336	C	A	113938	PASS	0	none	9e-6	0	134	9e-6
chrX-009939336-C-T	chrX	9939336	C	T	113938	PASS	0.0071592	nfe	0.004672	4	134	0.0071592
chrX-009939444-AG-A	chrX	9939444	AG	A	2926268.97	PASS	0.3269	afr	0.186599	16	134	0.3269
chrX-009944502-G-T	chrX	9944502	G	T	1957593	PASS	0.28537	eas	0.12790400000000002	8	134	0.28537
chrX-009944688-G-A	chrX	9944688	G	A	25971	PASS	0.011612	afr	5.41e-4	1	134	0.011612
chrX-009944712-C-T	chrX	9944712	C	T	221136	PASS	0.0068541	nfe	0.005211	2	134	0.0068541
chrX-009946627-A-G	chrX	9946627	A	G	7832345	PASS	0.66867	eas	0.25456199999999957	17	134	0.66867
chrX-009946904-A-G	chrX	9946904	A	G	1186	PASS	4e-7	nfe	0	1	134	1e-6
chrX-009946907-G-C	chrX	9946907	G	C	13773639	PASS	0.71093	afr	0.32125299999999934	26	134	0.71093
chrX-009947125-C-T	chrX	9947125	C	T	4416160	PASS	0.69152	afr	0.30158499999999994	24	130	0.69152
chrX-009967432-C-A	chrX	9967432	C	A	171993	PASS	0.0073886	nfe	0.003575	2	134	0.0073886
chrX-009967486-G-A	chrX	9967486	G	A	26133181	PASS	9.8e-7	nfe	9e-6	0	134	9e-6
chrX-009967486-G-T	chrX	9967486	G	T	26133181	PASS	0.57636	sas	0.452753	61	134	0.57636
chrX-009967804-C-T	chrX	9967804	C	T	30150222	PASS	0.58427	sas	0.4958949999999994	62	134	0.58427
chrX-010063587-C-CA	chrX	10063587	C	CA	768556	PASS	0.18703	afr	0.05519900000000001	4	134	0.18703
chrX-010063587-C-T	chrX	10063587	C	T	768556	PASS	0	none	0	0	134	1e-6
chrX-010067165-A-G	chrX	10067165	A	G	1098345	PASS	0.13531	afr	0.04833400000000001	3	134	0.13531
chrX-010079881-A-G	chrX	10079881	A	G	364844	PASS	0.068546	nfe	0.037853	9	132	0.068546
chrX-010091006-TACAC-T	chrX	10091006	TACAC	T	110590.97	ExcessHet	3.064e-5	nfe	4.500000000000005e-4	0	114	4.500000000000005e-4
chrX-010091006-TACAC-TAC	chrX	10091006	TACAC	TAC	110590.97	ExcessHet	0	none	0.04281400000000001	7	114	0.04281400000000001
chrX-010091006-TACAC-TACACAC	chrX	10091006	TACAC	TACACAC	110590.97	ExcessHet	0	none	0.002263	0	114	0.002263
chrX-010091006-TACAC-TACACACAC	chrX	10091006	TACAC	TACACACAC	110590.97	ExcessHet	0	none	8.9e-5	0	114	8.9e-5
chrX-010094039-T-A	chrX	10094039	T	A	5287992	PASS	0.36622	afr	0.3005379999999999	49	134	0.36622
chrX-010094123-G-C	chrX	10094123	G	C	9460770	PASS	0.35898	afr	0.2899249999999994	46	134	0.35898
chrX-010116588-A-C	chrX	10116588	A	C	610	PASS	0	none	0	2	132	1e-6
chrX-010117187-T-C	chrX	10117187	T	C	3843912	PASS	0.62547	afr	0.083155	2	134	0.62547
chrX-010117542-GC-AC	chrX	10117542	GC	AC	821216	PASS	0	none	0.01556399999999999	1	134	0.01556399999999999
chrX-010117542-GC-G	chrX	10117542	GC	G	821216	PASS	0	none	0	0	134	1e-6
chrX-010117562-A-C	chrX	10117562	A	C	512144	PASS	0.016584	nfe	0.01094699999999999	1	134	0.016584
chrX-010117634-T-C	chrX	10117634	T	C	41255116	PASS	0.99029	eas	0.8859460000000001	121	134	0.99029
chrX-010117698-G-A	chrX	10117698	G	A	503276	PASS	3.8054e-4	nfe	2.2999999999999995e-4	0	134	3.8054e-4
chrX-010117698-G-C	chrX	10117698	G	C	503276	PASS	0.029758	sas	0.01443399999999999	2	134	0.029758
chrX-010118041-C-A	chrX	10118041	C	A	74	PASS	0	none	0	0	56	1e-6
chrX-010118041-C-T	chrX	10118041	C	T	74	PASS	0	none	0	1	56	1e-6
chrX-010118152-A-G	chrX	10118152	A	G	526274	PASS	0.47538	eas	0.02680700000000001	0	2	0.47538
chrX-010118163-A-G	chrX	10118163	A	G	64537	PASS	0.0048801	nfe	0.003436	0	0	0.0048801
chrX-010118219-C-T	chrX	10118219	C	T	42277	PASS	0.0051524	nfe	0.002456	0	0	0.0051524
chrX-010124356-C-G	chrX	10124356	C	G	5390	PASS	0	none	0	0	134	1e-6
chrX-010124356-C-T	chrX	10124356	C	T	5390	PASS	1.1641e-4	amr	1.47e-4	2	134	1.47e-4
chrX-010125258-T-C	chrX	10125258	T	C	3882279	PASS	0.91132	eas	0.3715639999999995	41	126	0.91132
chrX-010126011-C-T	chrX	10126011	C	T	17495	PASS	0.0016143	nfe	0.00101199999999999	1	134	0.0016143
chrX-010126394-C-T	chrX	10126394	C	T	1933515	PASS	0.26662	sas	0.124112	9	134	0.26662
chrX-010134298-T-C	chrX	10134298	T	C	4988060	PASS	0.91204	eas	0.32703399999999955	33	134	0.91204
chrX-010134312-C-T	chrX	10134312	C	T	58454	PASS	0.0046283	nfe	0.003906	2	134	0.0046283
chrX-010134514-G-A	chrX	10134514	G	A	152187	PASS	0.0068683	nfe	0.004237	3	134	0.0068683
chrX-010134655-AT-A	chrX	10134655	AT	A	58707.97	ExcessHet	2.9124e-4	amr	0.004236	1	120	0.004236
chrX-010134655-AT-ATT	chrX	10134655	AT	ATT	58707.97	ExcessHet	0	none	0.04876900000000001	1	120	0.04876900000000001
chrX-010134655-AT-ATTT	chrX	10134655	AT	ATTT	58707.97	ExcessHet	0	none	2.5100000000000014e-4	0	120	2.5100000000000014e-4
chrX-010136503-A-G	chrX	10136503	A	G	886726	PASS	0.73629	eas	0.11721000000000002	10	128	0.73629
chrX-010136545-G-T	chrX	10136545	G	T	4045944	PASS	0.91004	eas	0.3430179999999994	30	130	0.91004
chrX-010136566-C-T	chrX	10136566	C	T	3154776	PASS	0.33836	afr	0.224644	21	130	0.33836
chrX-010136709-C-A	chrX	10136709	C	A	103461	PASS	0.007371	nfe	0.004954	3	134	0.007371
chrX-010136714-C-T	chrX	10136714	C	T	87389	PASS	0.0052003	nfe	0.004059	1	134	0.0052003
chrX-010139016-A-*	chrX	10139016	A	*	8078996	PASS	0	none	9e-6	0	134	9e-6
chrX-010139016-A-G	chrX	10139016	A	G	8078996	PASS	0.91273	eas	0.3555659999999997	33	134	0.91273
chrX-010139289-G-*	chrX	10139289	G	*	3353464	PASS	0	none	0	0	130	1e-6
chrX-010139289-G-A	chrX	10139289	G	A	3353464	PASS	0.90914	eas	0.33515599999999984	29	130	0.90914
chrX-010139349-TAAAAAAAA-AAAAAAAAA	chrX	10139349	TAAAAAAAA	AAAAAAAAA	2711757	ExcessHet	0	none	2.2000000000000003e-5	0	92	2.2000000000000003e-5
chrX-010139349-TAAAAAAAA-T	chrX	10139349	TAAAAAAAA	T	2711757	ExcessHet	0	none	0	0	92	1e-6
chrX-010139349-TAAAAAAAA-TAA	chrX	10139349	TAAAAAAAA	TAA	2711757	ExcessHet	0	none	3.6999999999999985e-5	0	92	3.6999999999999985e-5
chrX-010139349-TAAAAAAAA-TAAA	chrX	10139349	TAAAAAAAA	TAAA	2711757	ExcessHet	0	none	2.720000000000003e-4	0	92	2.720000000000003e-4
chrX-010139349-TAAAAAAAA-TAAAA	chrX	10139349	TAAAAAAAA	TAAAA	2711757	ExcessHet	0	none	0.002687	0	92	0.002687
chrX-010139349-TAAAAAAAA-TAAAAA	chrX	10139349	TAAAAAAAA	TAAAAA	2711757	ExcessHet	0	none	0.01494199999999998	1	92	0.01494199999999998
chrX-010139349-TAAAAAAAA-TAAAAAA	chrX	10139349	TAAAAAAAA	TAAAAAA	2711757	ExcessHet	0	none	0.06745500000000001	14	92	0.06745500000000001
chrX-010139349-TAAAAAAAA-TAAAAAAA	chrX	10139349	TAAAAAAAA	TAAAAAAA	2711757	ExcessHet	0	none	0.16012300000000002	21	92	0.16012300000000002
chrX-010139349-TAAAAAAAA-TAAAAAAAAA	chrX	10139349	TAAAAAAAA	TAAAAAAAAA	2711757	ExcessHet	0	none	0.05657800000000002	6	92	0.05657800000000002
chrX-010139349-TAAAAAAAA-TAAAAAAAAAA	chrX	10139349	TAAAAAAAA	TAAAAAAAAAA	2711757	ExcessHet	0	none	0.023405	0	92	0.023405
chrX-010139349-TAAAAAAAA-TAAAAAAAAAAA	chrX	10139349	TAAAAAAAA	TAAAAAAAAAAA	2711757	ExcessHet	0	none	0.043694	3	92	0.043694
chrX-010139349-TAAAAAAAA-TAAAAAAAAAAAA	chrX	10139349	TAAAAAAAA	TAAAAAAAAAAAA	2711757	ExcessHet	0	none	0.078989	4	92	0.078989
chrX-010139349-TAAAAAAAA-TAAAAAAAAAAAAA	chrX	10139349	TAAAAAAAA	TAAAAAAAAAAAAA	2711757	ExcessHet	0	none	0.09369900000000002	3	92	0.09369900000000002
chrX-010139349-TAAAAAAAA-TAAAAAAAAAAAAAA	chrX	10139349	TAAAAAAAA	TAAAAAAAAAAAAAA	2711757	ExcessHet	0	none	0.02536300000000001	2	92	0.02536300000000001
chrX-010139349-TAAAAAAAA-TAAAAAAAAAAAAAAA	chrX	10139349	TAAAAAAAA	TAAAAAAAAAAAAAAA	2711757	ExcessHet	0	none	0.003419	0	92	0.003419
chrX-010139349-TAAAAAAAA-TAAAAAAAAAAAAAAAA	chrX	10139349	TAAAAAAAA	TAAAAAAAAAAAAAAAA	2711757	ExcessHet	0	none	4.950000000000003e-4	0	92	4.950000000000003e-4
chrX-010139349-TAAAAAAAA-TAAAAAAAAAAAAAAAAA	chrX	10139349	TAAAAAAAA	TAAAAAAAAAAAAAAAAA	2711757	ExcessHet	0	none	3.600000000000004e-4	0	92	3.600000000000004e-4
chrX-010139349-TAAAAAAAA-TAAAAAAAAAAAAAAAAAA	chrX	10139349	TAAAAAAAA	TAAAAAAAAAAAAAAAAAA	2711757	ExcessHet	0	none	3.6999999999999985e-5	0	92	3.6999999999999985e-5
chrX-010139349-TAAAAAAAA-TAAAAAAAAAAAAAAAAAAA	chrX	10139349	TAAAAAAAA	TAAAAAAAAAAAAAAAAAAA	2711757	ExcessHet	0	none	5.2999999999999994e-5	0	92	5.2999999999999994e-5
chrX-010139349-TAAAAAAAA-TAAAAAAAAAAAAAAAAAAAA	chrX	10139349	TAAAAAAAA	TAAAAAAAAAAAAAAAAAAAA	2711757	ExcessHet	0	none	8.9e-5	0	92	8.9e-5
chrX-010139349-TAAAAAAAA-TAAAAAAAAAAAAAAAAAAAAA	chrX	10139349	TAAAAAAAA	TAAAAAAAAAAAAAAAAAAAAA	2711757	ExcessHet	0	none	2.2999999999999995e-4	0	92	2.2999999999999995e-4
chrX-010139349-TAAAAAAAA-TAAAAAAAAAAAAAAAAAAAAAA	chrX	10139349	TAAAAAAAA	TAAAAAAAAAAAAAAAAAAAAAA	2711757	ExcessHet	0	none	1.47e-4	0	92	1.47e-4
chrX-010139349-TAAAAAAAA-TAAAAAAAAAAAAAAAAAAAAAAA	chrX	10139349	TAAAAAAAA	TAAAAAAAAAAAAAAAAAAAAAAA	2711757	ExcessHet	0	none	1.47e-4	0	92	1.47e-4
chrX-010139349-TAAAAAAAA-TAAAAAAAAAAAAAAAAAAAAAAAA	chrX	10139349	TAAAAAAAA	TAAAAAAAAAAAAAAAAAAAAAAAA	2711757	ExcessHet	0	none	9e-6	0	92	9e-6
chrX-010139349-TAAAAAAAA-TAAAAAAAAAAAAAAAAAAAAAAAAA	chrX	10139349	TAAAAAAAA	TAAAAAAAAAAAAAAAAAAAAAAAAA	2711757	ExcessHet	0	none	2.2000000000000003e-5	0	92	2.2000000000000003e-5
chrX-010139349-TAAAAAAAA-TAAAACAAAAAAAAAAAAAA	chrX	10139349	TAAAAAAAA	TAAAACAAAAAAAAAAAAAA	2711757	ExcessHet	0	none	0	0	92	1e-6
chrX-010139374-C-*	chrX	10139374	C	*	15696	VQSRTrancheINDEL99.95to100.00	0	none	0.01125099999999999	0	102	0.01125099999999999
chrX-010139374-C-A	chrX	10139374	C	A	15696	VQSRTrancheINDEL99.95to100.00	0.012105	amr	0.00971099999999999	0	102	0.012105
chrX-010139374-C-CA	chrX	10139374	C	CA	15696	VQSRTrancheINDEL99.95to100.00	0	none	0	0	102	1e-6
chrX-010139374-C-CAAA	chrX	10139374	C	CAAA	15696	VQSRTrancheINDEL99.95to100.00	0	none	0	1	102	1e-6
chrX-010139374-C-CAAAAA	chrX	10139374	C	CAAAAA	15696	VQSRTrancheINDEL99.95to100.00	0	none	0	0	102	1e-6
chrX-010139374-C-CAAAAAAAA	chrX	10139374	C	CAAAAAAAA	15696	VQSRTrancheINDEL99.95to100.00	0	none	0	0	102	1e-6
chrX-010139374-C-T	chrX	10139374	C	T	15696	VQSRTrancheINDEL99.95to100.00	2.8592e-4	amr	3.6999999999999985e-5	0	102	2.8592e-4
chrX-010139382-T-*	chrX	10139382	T	*	1059	VQSRTrancheSNP99.80to99.90	0	none	0	0	84	1e-6
chrX-010139382-T-A	chrX	10139382	T	A	1059	VQSRTrancheSNP99.80to99.90	0.0011038	afr	0.00110699999999999	0	84	0.00110699999999999
chrX-010139383-C-*	chrX	10139383	C	*	150	VQSRTrancheSNP99.80to99.90	0	none	0	0	102	1e-6
chrX-010139383-C-A	chrX	10139383	C	A	150	VQSRTrancheSNP99.80to99.90	0	none	3.6999999999999985e-5	1	102	3.6999999999999985e-5
chrX-010141609-C-A	chrX	10141609	C	A	991	PASS	9.483e-5	sas	0.00115599999999999	1	106	0.00115599999999999
chrX-010141611-C-A	chrX	10141611	C	A	2495	PASS	9.188e-5	eas	0.002113	2	94	0.002113
chrX-010141611-C-T	chrX	10141611	C	T	2495	PASS	0	none	9e-6	0	94	9e-6
chrX-010141617-GT-*	chrX	10141617	GT	*	9926	VQSRTrancheINDEL99.50to99.90	0	none	9.859999999999992e-4	0	60	9.859999999999992e-4
chrX-010141617-GT-AT	chrX	10141617	GT	AT	9926	VQSRTrancheINDEL99.50to99.90	0	none	0.00129899999999999	0	60	0.00129899999999999
chrX-010141617-GT-CT	chrX	10141617	GT	CT	9926	VQSRTrancheINDEL99.50to99.90	0	none	0	0	60	1e-6
chrX-010141617-GT-G	chrX	10141617	GT	G	9926	VQSRTrancheINDEL99.50to99.90	0	none	3.6999999999999985e-5	0	60	3.6999999999999985e-5
chrX-010141617-GT-GAAAT	chrX	10141617	GT	GAAAT	9926	VQSRTrancheINDEL99.50to99.90	0	none	0	0	60	1e-6
chrX-010141617-GT-GAAT	chrX	10141617	GT	GAAT	9926	VQSRTrancheINDEL99.50to99.90	0	none	0	0	60	1e-6
chrX-010141617-GT-GAT	chrX	10141617	GT	GAT	9926	VQSRTrancheINDEL99.50to99.90	0	none	2.9400000000000004e-4	0	60	2.9400000000000004e-4
chrX-010141617-GT-TT	chrX	10141617	GT	TT	9926	VQSRTrancheINDEL99.50to99.90	0	none	0.005123	0	60	0.005123
chrX-010141618-TAAAA-*	chrX	10141618	TAAAA	*	890352	ExcessHet	0	none	1.0799999999999996e-4	0	86	1.0799999999999996e-4
chrX-010141618-TAAAA-AAAAA	chrX	10141618	TAAAA	AAAAA	890352	ExcessHet	0	none	0.004155	0	86	0.004155
chrX-010141618-TAAAA-CAAAA	chrX	10141618	TAAAA	CAAAA	890352	ExcessHet	0	none	0	0	86	1e-6
chrX-010141618-TAAAA-GAAAA	chrX	10141618	TAAAA	GAAAA	890352	ExcessHet	0	none	0	0	86	1e-6
chrX-010141618-TAAAA-T	chrX	10141618	TAAAA	T	890352	ExcessHet	4.596e-5	nfe	2.09e-4	0	86	2.09e-4
chrX-010141618-TAAAA-TA	chrX	10141618	TAAAA	TA	890352	ExcessHet	0	none	0.002787	0	86	0.002787
chrX-010141618-TAAAA-TAA	chrX	10141618	TAAAA	TAA	890352	ExcessHet	0	none	0.03387200000000002	5	86	0.03387200000000002
chrX-010141618-TAAAA-TAAA	chrX	10141618	TAAAA	TAAA	890352	ExcessHet	0	none	0.164561	26	86	0.164561
chrX-010141618-TAAAA-TAAAAA	chrX	10141618	TAAAA	TAAAAA	890352	ExcessHet	0	none	0.11815000000000002	10	86	0.11815000000000002
chrX-010141618-TAAAA-TAAAAAA	chrX	10141618	TAAAA	TAAAAAA	890352	ExcessHet	0	none	0.034509	3	86	0.034509
chrX-010141618-TAAAA-TAAAAAAA	chrX	10141618	TAAAA	TAAAAAAA	890352	ExcessHet	0	none	0.003799	0	86	0.003799
chrX-010141618-TAAAA-TAAAAAAAA	chrX	10141618	TAAAA	TAAAAAAAA	890352	ExcessHet	0	none	5.180000000000002e-4	0	86	5.180000000000002e-4
chrX-010141618-TAAAA-TAAAAAAAAA	chrX	10141618	TAAAA	TAAAAAAAAA	890352	ExcessHet	0	none	7.099999999999998e-5	0	86	7.099999999999998e-5
chrX-010141618-TAAAA-TAAAAAAAAAA	chrX	10141618	TAAAA	TAAAAAAAAAA	890352	ExcessHet	0	none	0	0	86	1e-6
chrX-010141619-A-*	chrX	10141619	A	*	916	PASS	0	none	0.201498	31	64	0.201498
chrX-010141619-A-T	chrX	10141619	A	T	916	PASS	2.3936e-4	nfe	2.2899999999999996e-4	0	64	2.3936e-4
chrX-010141620-A-*	chrX	10141620	A	*	30	PASS	0	none	0.038061	5	48	0.038061
chrX-010141620-A-T	chrX	10141620	A	T	30	PASS	0	none	0	0	48	1e-6
chrX-010156810-G-C	chrX	10156810	G	C	716678	PASS	0.35049	sas	0.088331	10	100	0.35049
chrX-010157125-A-G	chrX	10157125	A	G	208268	PASS	0.072262	nfe	0.01393399999999999	7	132	0.072262
chrX-010157233-C-T	chrX	10157233	C	T	611897	PASS	0.82832	eas	0.07514200000000001	22	96	0.82832
chrX-010158391-C-T	chrX	10158391	C	T	312515	PASS	0.078668	nfe	0.01745200000000001	7	116	0.078668
chrX-010195178-A-G	chrX	10195178	A	G	13788	PASS	0.0013128	nfe	6.340000000000003e-4	1	134	0.0013128
chrX-010195217-C-T	chrX	10195217	C	T	179240	PASS	0.13338	afr	0.01065899999999998	1	134	0.13338
chrX-010198158-A-C	chrX	10198158	A	C	5572278	PASS	0.60273	nfe	0.49224399999999946	85	128	0.60273
chrX-010206346-C-T	chrX	10206346	C	T	3225416	PASS	0.27367	sas	0.114461	11	134	0.27367
chrX-010206549-G-A	chrX	10206549	G	A	15264	PASS	1.1282e-4	amr	1.6699999999999994e-4	2	134	1.6699999999999994e-4
chrX-010206895-GT-G	chrX	10206895	GT	G	764571	PASS	0.0047038	afr	0.003954	0	106	0.0047038
chrX-010206895-GT-GTT	chrX	10206895	GT	GTT	764571	PASS	0	none	0.154991	20	106	0.154991
chrX-010206895-GT-GTTT	chrX	10206895	GT	GTTT	764571	PASS	0	none	0.010573	0	106	0.010573
chrX-010206895-GT-GTTTT	chrX	10206895	GT	GTTTT	764571	PASS	0	none	2.720000000000003e-4	0	106	2.720000000000003e-4
chrX-010206895-GT-TT	chrX	10206895	GT	TT	764571	PASS	0	none	1.0799999999999996e-4	0	106	1.0799999999999996e-4
chrX-010206901-T-G	chrX	10206901	T	G	244409	PASS	0.0044202	nfe	0.00169399999999999	2	134	0.0044202
chrX-010206901-T-TG	chrX	10206901	T	TG	244409	PASS	1.792e-5	sas	9e-6	0	134	1.792e-5
chrX-010206901-T-TTTG	chrX	10206901	T	TTTG	244409	PASS	0	none	0	0	134	1e-6
chrX-010206901-T-TTTTG	chrX	10206901	T	TTTTG	244409	PASS	0.14041	afr	0.03133700000000001	0	134	0.14041
chrX-010206906-GTTTTGT-*	chrX	10206906	GTTTTGT	*	5686236	PASS	0	none	9e-6	0	132	9e-6
chrX-010206906-GTTTTGT-G	chrX	10206906	GTTTTGT	G	5686236	PASS	2.4358e-4	nfe	1.47e-4	0	132	2.4358e-4
chrX-010206906-GTTTTGT-GTTTTGTTTTTGT	chrX	10206906	GTTTTGT	GTTTTGTTTTTGT	5686236	PASS	0	none	0.2855359999999999	28	132	0.2855359999999999
chrX-010206906-GTTTTGT-GTTTTGTTTTTGTTTTTGT	chrX	10206906	GTTTTGT	GTTTTGTTTTTGTTTTTGT	5686236	PASS	0	none	0.161401	22	132	0.161401
chrX-010206906-GTTTTGT-GTTTTGTTTTTGTTTTTGTTTTTGT	chrX	10206906	GTTTTGT	GTTTTGTTTTTGTTTTTGTTTTTGT	5686236	PASS	0	none	4.730000000000004e-4	0	132	4.730000000000004e-4
chrX-010206906-GTTTTGT-GTTTTTGT	chrX	10206906	GTTTTGT	GTTTTTGT	5686236	PASS	0	none	0.003524	0	132	0.003524
chrX-010206906-GTTTTGT-GTTTTTGTTTTTGT	chrX	10206906	GTTTTGT	GTTTTTGTTTTTGT	5686236	PASS	0	none	0.028627	0	132	0.028627
chrX-010206906-GTTTTGT-GTTTTTGTTTTTGTTTTTGT	chrX	10206906	GTTTTGT	GTTTTTGTTTTTGTTTTTGT	5686236	PASS	0	none	7.099999999999998e-5	0	132	7.099999999999998e-5
chrX-010206906-GTTTTGT-TTTTTGT	chrX	10206906	GTTTTGT	TTTTTGT	5686236	PASS	0	none	2.2000000000000003e-5	0	132	2.2000000000000003e-5
chrX-010208703-A-G	chrX	10208703	A	G	854	VQSRTrancheSNP99.90to99.95	2.573e-5	afr	0	2	134	2.573e-5
chrX-010208741-A-G	chrX	10208741	A	G	1447295	PASS	0.28116	sas	0.11040300000000002	11	134	0.28116
chrX-010212409-C-G	chrX	10212409	C	G	1054361	PASS	4.1501e-4	afr	0	0	134	4.1501e-4
chrX-010212409-C-T	chrX	10212409	C	T	1054361	PASS	0.22609	sas	0.058675	6	134	0.22609
chrX-010212514-G-A	chrX	10212514	G	A	1968186	PASS	0.33746	afr	0.05482500000000002	1	134	0.33746
chrX-010212662-A-T	chrX	10212662	A	T	9122	VQSRTrancheSNP99.70to99.80	0.0017629	eas	0.005687	5	54	0.005687
chrX-010212673-AG-A	chrX	10212673	AG	A	18817	VQSRTrancheINDEL99.90to99.95	3.476e-5	nfe	0	0	38	3.476e-5
chrX-010212673-AG-TG	chrX	10212673	AG	TG	18817	VQSRTrancheINDEL99.90to99.95	0	none	0.00805899999999999	3	38	0.00805899999999999
chrX-010212677-A-T	chrX	10212677	A	T	18197	PASS	0.0098809	nfe	0.007104	2	54	0.0098809
chrX-010213641-G-A	chrX	10213641	G	A	124077	PASS	0.0089498	nfe	0.004544	2	134	0.0089498
chrX-010213862-G-A	chrX	10213862	G	A	169456	PASS	0.0049827	nfe	0.003626	2	134	0.0049827
chrX-010233677-T-C	chrX	10233677	T	C	300343	PASS	0.039176	mid	0.025893	1	130	0.039176
chrX-010233740-A-C	chrX	10233740	A	C	4785932	PASS	0	none	0	0	120	1e-6
chrX-010233740-A-G	chrX	10233740	A	G	4785932	PASS	0.8637	eas	0.4423889999999999	39	120	0.8637
chrX-010454801-T-C	chrX	10454801	T	C	470630	PASS	0.021724	nfe	0.01317299999999998	5	134	0.021724
chrX-010455104-AAGGAAG-*	chrX	10455104	AAGGAAG	*	94136.97	PASS	0	none	0	0	134	1e-6
chrX-010455104-AAGGAAG-A	chrX	10455104	AAGGAAG	A	94136.97	PASS	0.0031377	sas	0.00144799999999999	2	134	0.0031377
chrX-010460026-A-G	chrX	10460026	A	G	577557	PASS	0.17736	afr	0.03884800000000002	3	116	0.17736
chrX-010469361-G-GA	chrX	10469361	G	GA	192271.97	PASS	0.068498	afr	0.02054800000000001	3	132	0.068498
chrX-010469382-CTA-C	chrX	10469382	CTA	C	14594.97	PASS	1.3716e-4	sas	0.005647	1	126	0.005647
chrX-010469382-CTA-CTATA	chrX	10469382	CTA	CTATA	14594.97	PASS	0	none	0.00174299999999999	2	126	0.00174299999999999
chrX-010469406-C-CT	chrX	10469406	C	CT	1905.97	PASS	2.1837e-4	amr	9e-6	1	130	2.1837e-4
chrX-010469412-G-A	chrX	10469412	G	A	499383	PASS	0.071845	afr	0.023351	3	132	0.071845
chrX-010469415-T-G	chrX	10469415	T	G	506566	PASS	0.071596	afr	0.023351	3	132	0.071596
chrX-010469550-C-A	chrX	10469550	C	A	393202	PASS	0	none	0	0	134	1e-6
chrX-010469550-C-G	chrX	10469550	C	G	393202	PASS	0.11656999999999999	afr	0.01309499999999998	1	134	0.11656999999999999
chrX-010469752-G-A	chrX	10469752	G	A	1325646	PASS	0.17904	afr	0.03772200000000001	3	134	0.17904
chrX-010469928-C-T	chrX	10469928	C	T	679275	PASS	0.15987	afr	0.0349	3	134	0.15987
chrX-010474993-A-G	chrX	10474993	A	G	796847	PASS	0.27163	afr	0.04017700000000001	3	90	0.27163
chrX-010482759-A-G	chrX	10482759	A	G	920188	PASS	0.090682	sas	0.04889200000000001	19	132	0.090682
chrX-010495486-A-G	chrX	10495486	A	G	109120	PASS	0.0094582	nfe	0.004927	1	126	0.0094582
chrX-010495833-T-G	chrX	10495833	T	G	540758	PASS	0.24607	afr	0.043155	4	132	0.24607
chrX-010501618-A-C	chrX	10501618	A	C	767	PASS	7.44e-6	nfe	0	2	134	7.44e-6
chrX-010506121-CAGG-C	chrX	10506121	CAGG	C	30758.97	PASS	0.016745	afr	0.005099	1	74	0.016745
chrX-010506473-C-T	chrX	10506473	C	T	653875	PASS	0.19008	afr	0.03878700000000002	4	134	0.19008
chrX-010523182-G-T	chrX	10523182	G	T	533	PASS	6.63e-5	nfe	6.560000000000002e-4	0	100	6.560000000000002e-4
chrX-010523188-C-*	chrX	10523188	C	*	240	VQSRTrancheSNP99.80to99.90	0	none	2.5100000000000014e-4	0	122	2.5100000000000014e-4
chrX-010523188-C-A	chrX	10523188	C	A	240	VQSRTrancheSNP99.80to99.90	0	none	2.2000000000000003e-5	0	122	2.2000000000000003e-5
chrX-010523188-C-T	chrX	10523188	C	T	240	VQSRTrancheSNP99.80to99.90	0	none	8.9e-5	0	122	8.9e-5
chrX-010523190-GTT-*	chrX	10523190	GTT	*	1830	VQSRTrancheINDEL99.50to99.90	0	none	3.6000000000000035e-4	0	102	3.6000000000000035e-4
chrX-010523190-GTT-ATT	chrX	10523190	GTT	ATT	1830	VQSRTrancheINDEL99.50to99.90	0	none	1.6699999999999994e-4	0	102	1.6699999999999994e-4
chrX-010523190-GTT-G	chrX	10523190	GTT	G	1830	VQSRTrancheINDEL99.50to99.90	0	none	9e-6	0	102	9e-6
chrX-010523190-GTT-GT	chrX	10523190	GTT	GT	1830	VQSRTrancheINDEL99.50to99.90	0	none	0	0	102	1e-6
chrX-010523190-GTT-TTT	chrX	10523190	GTT	TTT	1830	VQSRTrancheINDEL99.50to99.90	0	none	7.730000000000004e-4	0	102	7.730000000000004e-4
chrX-010523192-TCA-*	chrX	10523192	TCA	*	6522	VQSRTrancheINDEL99.90to99.95	0	none	5.180000000000002e-4	0	116	5.180000000000002e-4
chrX-010523192-TCA-ACA	chrX	10523192	TCA	ACA	6522	VQSRTrancheINDEL99.90to99.95	0	none	4.720000000000004e-4	0	116	4.720000000000004e-4
chrX-010523192-TCA-T	chrX	10523192	TCA	T	6522	VQSRTrancheINDEL99.90to99.95	4.8e-7	nfe	8.9e-5	0	116	8.9e-5
chrX-010523192-TCA-TA	chrX	10523192	TCA	TA	6522	VQSRTrancheINDEL99.90to99.95	0	none	2.5100000000000014e-4	0	116	2.5100000000000014e-4
chrX-010523192-TCA-TAAAACA	chrX	10523192	TCA	TAAAACA	6522	VQSRTrancheINDEL99.90to99.95	0	none	9e-6	0	116	9e-6
chrX-010523192-TCA-TAAACA	chrX	10523192	TCA	TAAACA	6522	VQSRTrancheINDEL99.90to99.95	0	none	5.2999999999999994e-5	0	116	5.2999999999999994e-5
chrX-010523192-TCA-TAACA	chrX	10523192	TCA	TAACA	6522	VQSRTrancheINDEL99.90to99.95	0	none	2.2999999999999995e-4	0	116	2.2999999999999995e-4
chrX-010523192-TCA-TACA	chrX	10523192	TCA	TACA	6522	VQSRTrancheINDEL99.90to99.95	0	none	9.640000000000004e-4	1	116	9.640000000000004e-4
chrX-010523192-TCA-TCCA	chrX	10523192	TCA	TCCA	6522	VQSRTrancheINDEL99.90to99.95	0	none	0	0	116	1e-6
chrX-010523193-CAAAAAA-*	chrX	10523193	CAAAAAA	*	1881267	ExcessHet	0	none	7.740000000000004e-4	0	126	7.740000000000004e-4
chrX-010523193-CAAAAAA-AAAAAAA	chrX	10523193	CAAAAAA	AAAAAAA	1881267	ExcessHet	0	none	0.00870199999999999	1	126	0.00870199999999999
chrX-010523193-CAAAAAA-C	chrX	10523193	CAAAAAA	C	1881267	ExcessHet	1.66e-6	nfe	2.2000000000000003e-5	0	126	2.2000000000000003e-5
chrX-010523193-CAAAAAA-CA	chrX	10523193	CAAAAAA	CA	1881267	ExcessHet	0	none	0.00127699999999999	0	126	0.00127699999999999
chrX-010523193-CAAAAAA-CAA	chrX	10523193	CAAAAAA	CAA	1881267	ExcessHet	0	none	0.007041	0	126	0.007041
chrX-010523193-CAAAAAA-CAAA	chrX	10523193	CAAAAAA	CAAA	1881267	ExcessHet	0	none	0.02041200000000001	3	126	0.02041200000000001
chrX-010523193-CAAAAAA-CAAAA	chrX	10523193	CAAAAAA	CAAAA	1881267	ExcessHet	0	none	0.07649	10	126	0.07649
chrX-010523193-CAAAAAA-CAAAAA	chrX	10523193	CAAAAAA	CAAAAA	1881267	ExcessHet	0	none	0.197391	35	126	0.197391
chrX-010523193-CAAAAAA-CAAAAAAA	chrX	10523193	CAAAAAA	CAAAAAAA	1881267	ExcessHet	0	none	0.13543300000000005	14	126	0.13543300000000005
chrX-010523193-CAAAAAA-CAAAAAAAA	chrX	10523193	CAAAAAA	CAAAAAAAA	1881267	ExcessHet	0	none	0.016561	0	126	0.016561
chrX-010523193-CAAAAAA-CAAAAAAAAA	chrX	10523193	CAAAAAA	CAAAAAAAAA	1881267	ExcessHet	0	none	0.00176699999999999	0	126	0.00176699999999999
chrX-010523193-CAAAAAA-CAAAAAAAAAA	chrX	10523193	CAAAAAA	CAAAAAAAAAA	1881267	ExcessHet	0	none	2.09e-4	0	126	2.09e-4
chrX-010523193-CAAAAAA-CAAAAAAAAAAA	chrX	10523193	CAAAAAA	CAAAAAAAAAAA	1881267	ExcessHet	0	none	0	0	126	1e-6
chrX-010523193-CAAAAAA-CAAAAAAAAAAAA	chrX	10523193	CAAAAAA	CAAAAAAAAAAAA	1881267	ExcessHet	0	none	0	0	126	1e-6
chrX-010523193-CAAAAAA-CAAAAAAAAAAAAAA	chrX	10523193	CAAAAAA	CAAAAAAAAAAAAAA	1881267	ExcessHet	0	none	0	0	126	1e-6
chrX-010523210-G-*	chrX	10523210	G	*	933	PASS	0	none	1.0799999999999996e-4	0	132	1.0799999999999996e-4
chrX-010523210-G-A	chrX	10523210	G	A	933	PASS	6.342e-5	amr	7.740000000000004e-4	0	132	7.740000000000004e-4
chrX-010523210-G-C	chrX	10523210	G	C	933	PASS	0	none	0	0	132	1e-6
chrX-010523210-G-T	chrX	10523210	G	T	933	PASS	0	none	9e-6	0	132	9e-6
chrX-010567050-C-T	chrX	10567050	C	T	123805	PASS	0.051483	amr	0.00135099999999999	1	134	0.051483
chrX-011111355-AGGCGGCGGCGGC-A	chrX	11111355	AGGCGGCGGCGGC	A	1631046	PASS	0	none	2.2000000000000003e-5	0	0	2.2000000000000003e-5
chrX-011111355-AGGCGGCGGCGGC-AGGC	chrX	11111355	AGGCGGCGGCGGC	AGGC	1631046	PASS	0	none	5.2999999999999994e-5	0	0	5.2999999999999994e-5
chrX-011111355-AGGCGGCGGCGGC-AGGCGGC	chrX	11111355	AGGCGGCGGCGGC	AGGCGGC	1631046	PASS	0	none	8.420000000000002e-4	0	0	8.420000000000002e-4
chrX-011111355-AGGCGGCGGCGGC-AGGCGGCGGC	chrX	11111355	AGGCGGCGGCGGC	AGGCGGCGGC	1631046	PASS	0	none	0.004834	0	0	0.004834
chrX-011111355-AGGCGGCGGCGGC-AGGCGGCGGCGGCGGC	chrX	11111355	AGGCGGCGGCGGC	AGGCGGCGGCGGCGGC	1631046	PASS	0	none	0.22847400000000004	0	0	0.22847400000000004
chrX-011111355-AGGCGGCGGCGGC-AGGCGGCGGCGGCGGCGGC	chrX	11111355	AGGCGGCGGCGGC	AGGCGGCGGCGGCGGCGGC	1631046	PASS	0	none	0.00924299999999998	0	0	0.00924299999999998
chrX-011111355-AGGCGGCGGCGGC-AGGCGGCGGCGGCGGCGGCGGC	chrX	11111355	AGGCGGCGGCGGC	AGGCGGCGGCGGCGGCGGCGGC	1631046	PASS	0	none	0.007559	0	0	0.007559
chrX-011111355-AGGCGGCGGCGGC-AGGCGGCGGCGGCGGCGGCGGCGGC	chrX	11111355	AGGCGGCGGCGGC	AGGCGGCGGCGGCGGCGGCGGCGGC	1631046	PASS	0	none	2.500000000000001e-4	0	0	2.500000000000001e-4
chrX-011111355-AGGCGGCGGCGGC-AGGCGGCGGCGGCGGCGGCGGCGGCGGC	chrX	11111355	AGGCGGCGGCGGC	AGGCGGCGGCGGCGGCGGCGGCGGCGGC	1631046	PASS	0	none	4.03e-4	0	0	4.03e-4
chrX-011111355-AGGCGGCGGCGGC-AGGCGGCGGCGGCGGCGGCGGCGGCGGCGGC	chrX	11111355	AGGCGGCGGCGGC	AGGCGGCGGCGGCGGCGGCGGCGGCGGCGGC	1631046	PASS	0	none	1.27e-4	0	0	1.27e-4
chrX-011111355-AGGCGGCGGCGGC-AGGCGGCGGCGGCGGCGGCGGCGGCGGCGGCGGC	chrX	11111355	AGGCGGCGGCGGC	AGGCGGCGGCGGCGGCGGCGGCGGCGGCGGCGGC	1631046	PASS	0	none	3.6999999999999985e-5	0	0	3.6999999999999985e-5
chrX-011111355-AGGCGGCGGCGGC-AGGCGGCGGCGGCGGCGGCGGCGGCGGCGGCGGCGGC	chrX	11111355	AGGCGGCGGCGGC	AGGCGGCGGCGGCGGCGGCGGCGGCGGCGGCGGCGGC	1631046	PASS	0	none	0	0	0	1e-6
chrX-011111355-AGGCGGCGGCGGC-AGGCGGCGGCGGCGGCGGCGGCGGCGGCGGCGGCGGCGGC	chrX	11111355	AGGCGGCGGCGGC	AGGCGGCGGCGGCGGCGGCGGCGGCGGCGGCGGCGGCGGC	1631046	PASS	0	none	0	0	0	1e-6
chrX-011111355-AGGCGGCGGCGGC-AGGTGGCGGCGGCGGC	chrX	11111355	AGGCGGCGGCGGC	AGGTGGCGGCGGCGGC	1631046	PASS	0	none	0	0	0	1e-6
chrX-011111355-AGGCGGCGGCGGC-CGGCGGCGGCGGC	chrX	11111355	AGGCGGCGGCGGC	CGGCGGCGGCGGC	1631046	PASS	0	none	0	0	0	1e-6
chrX-011111355-AGGCGGCGGCGGC-TGGCGGCGGCGGC	chrX	11111355	AGGCGGCGGCGGC	TGGCGGCGGCGGC	1631046	PASS	0	none	0	0	0	1e-6
chrX-011114910-G-A	chrX	11114910	G	A	3399	PASS	4.1508e-4	sas	9e-6	1	134	4.1508e-4
chrX-011114949-C-T	chrX	11114949	C	T	1090068	PASS	0.031088	nfe	0.020998	4	134	0.031088
chrX-011117121-A-C	chrX	11117121	A	C	1125	PASS	1.34e-6	nfe	9e-6	2	132	9e-6
chrX-011118196-T-C	chrX	11118196	T	C	23466	PASS	0.0048725	nfe	0.00168999999999999	2	48	0.0048725
chrX-011122169-GA-CA	chrX	11122169	GA	CA	2465	PASS	0	none	0	0	18	1e-6
chrX-011122169-GA-G	chrX	11122169	GA	G	2465	PASS	0.0030864	sas	2.720000000000003e-4	0	18	0.0030864
chrX-011138447-AT-*	chrX	11138447	AT	*	33209.97	PASS	0	none	2.2000000000000003e-5	0	8	2.2000000000000003e-5
chrX-011138447-AT-A	chrX	11138447	AT	A	33209.97	PASS	0.0054315	afr	0.005193	0	8	0.0054315
chrX-011138447-AT-ATT	chrX	11138447	AT	ATT	33209.97	PASS	0	none	0.01090999999999999	0	8	0.01090999999999999
chrX-011138447-AT-ATTT	chrX	11138447	AT	ATTT	33209.97	PASS	0	none	5.2999999999999994e-5	0	8	5.2999999999999994e-5
chrX-011139415-G-C	chrX	11139415	G	C	9064332	PASS	0.24335	mid	0.217197	24	134	0.24335
chrX-011139621-C-A	chrX	11139621	C	A	4229831	PASS	0.38562	afr	0.225666	25	134	0.38562
chrX-011142299-G-T	chrX	11142299	G	T	22460	PASS	0.0028924	nfe	0.00130199999999999	3	132	0.0028924
chrX-011142719-G-A	chrX	11142719	G	A	822	PASS	0	none	3.590000000000004e-4	0	0	3.590000000000004e-4
chrX-011156445-C-G	chrX	11156445	C	G	2646035	PASS	0.24858	mid	0.23492	36	130	0.24858
chrX-011156679-C-A	chrX	11156679	C	A	3475491	PASS	0.27869	mid	0.22854	38	132	0.27869
chrX-011156679-C-T	chrX	11156679	C	T	3475491	PASS	2.2498e-4	sas	2.2000000000000003e-5	0	132	2.2498e-4
chrX-011169773-CTTTT-*	chrX	11169773	CTTTT	*	646975	ExcessHet	0	none	0	0	116	1e-6
chrX-011169773-CTTTT-C	chrX	11169773	CTTTT	C	646975	ExcessHet	2.15e-6	nfe	0	0	116	2.15e-6
chrX-011169773-CTTTT-CT	chrX	11169773	CTTTT	CT	646975	ExcessHet	0	none	2.9400000000000004e-4	0	116	2.9400000000000004e-4
chrX-011169773-CTTTT-CTT	chrX	11169773	CTTTT	CTT	646975	ExcessHet	0	none	0.016688	1	116	0.016688
chrX-011169773-CTTTT-CTTT	chrX	11169773	CTTTT	CTTT	646975	ExcessHet	0	none	0.19763300000000003	42	116	0.19763300000000003
chrX-011169773-CTTTT-CTTTTT	chrX	11169773	CTTTT	CTTTTT	646975	ExcessHet	0	none	0.05931400000000002	10	116	0.05931400000000002
chrX-011169773-CTTTT-CTTTTTT	chrX	11169773	CTTTT	CTTTTTT	646975	ExcessHet	0	none	0.00139899999999999	1	116	0.00139899999999999
chrX-011169773-CTTTT-CTTTTTTT	chrX	11169773	CTTTT	CTTTTTTT	646975	ExcessHet	0	none	2.2000000000000003e-5	0	116	2.2000000000000003e-5
chrX-011169773-CTTTT-TTTTT	chrX	11169773	CTTTT	TTTTT	646975	ExcessHet	0	none	1.0799999999999996e-4	0	116	1.0799999999999996e-4
chrX-011169774-T-*	chrX	11169774	T	*	63	PASS	0	none	0.215418	43	100	0.215418
chrX-011169774-T-C	chrX	11169774	T	C	63	PASS	0	none	5.2999999999999994e-5	0	100	5.2999999999999994e-5
chrX-011178285-G-A	chrX	11178285	G	A	135837	PASS	0.016359	mid	0.006421	2	134	0.016359
chrX-011178285-G-T	chrX	11178285	G	T	135837	PASS	1.168e-5	eas	9e-6	0	134	1.168e-5
chrX-011178292-T-C	chrX	11178292	T	C	33246	PASS	0.0035033	nfe	0.00157099999999999	2	134	0.0035033
chrX-011181950-TAAAAA-GAAAAA	chrX	11181950	TAAAAA	GAAAAA	1599142	ExcessHet	0	none	0	0	74	1e-6
chrX-011181950-TAAAAA-T	chrX	11181950	TAAAAA	T	1599142	ExcessHet	4.012e-5	nfe	1.88e-4	0	74	1.88e-4
chrX-011181950-TAAAAA-TA	chrX	11181950	TAAAAA	TA	1599142	ExcessHet	0	none	0.003443	0	74	0.003443
chrX-011181950-TAAAAA-TAA	chrX	11181950	TAAAAA	TAA	1599142	ExcessHet	0	none	0.02908500000000002	2	74	0.02908500000000002
chrX-011181950-TAAAAA-TAAA	chrX	11181950	TAAAAA	TAAA	1599142	ExcessHet	0	none	0.106441	12	74	0.106441
chrX-011181950-TAAAAA-TAAAA	chrX	11181950	TAAAAA	TAAAA	1599142	ExcessHet	0	none	0.200718	13	74	0.200718
chrX-011181950-TAAAAA-TAAAAAA	chrX	11181950	TAAAAA	TAAAAAA	1599142	ExcessHet	0	none	0.09788800000000002	7	74	0.09788800000000002
chrX-011181950-TAAAAA-TAAAAAAA	chrX	11181950	TAAAAA	TAAAAAAA	1599142	ExcessHet	0	none	0.004792	0	74	0.004792
chrX-011181950-TAAAAA-TAAAAAAAA	chrX	11181950	TAAAAA	TAAAAAAAA	1599142	ExcessHet	0	none	1.27e-4	0	74	1.27e-4
chrX-011181950-TAAAAA-TAAAAAAAAAA	chrX	11181950	TAAAAA	TAAAAAAAAAA	1599142	ExcessHet	0	none	0	0	74	1e-6
chrX-011181950-TAAAAA-TAAAAAAAAAAA	chrX	11181950	TAAAAA	TAAAAAAAAAAA	1599142	ExcessHet	0	none	0	0	74	1e-6
chrX-011181950-TAAAAA-TAAAAAAAAAAAA	chrX	11181950	TAAAAA	TAAAAAAAAAAAA	1599142	ExcessHet	0	none	0	0	74	1e-6
chrX-011181951-A-*	chrX	11181951	A	*	91	PASS	0	none	0.3340779999999998	28	56	0.3340779999999998
chrX-011181951-A-C	chrX	11181951	A	C	91	PASS	0	none	0	0	56	1e-6
chrX-011181951-A-T	chrX	11181951	A	T	91	PASS	1.0298e-4	nfe	9e-6	0	56	1.0298e-4
chrX-011182140-G-C	chrX	11182140	G	C	3407866	PASS	0.34894	afr	0.239722	33	130	0.34894
chrX-011188623-A-ACAC	chrX	11188623	A	ACAC	25540.97	PASS	7.8294e-4	nfe	0.00101199999999999	2	134	0.00101199999999999
chrX-011188650-T-A	chrX	11188650	T	A	6917	PASS	7.3637e-4	nfe	1.88e-4	1	134	7.3637e-4
chrX-011189132-G-C	chrX	11189132	G	C	2594379	PASS	0.26015	afr	0.205467	31	134	0.26015
chrX-011197093-T-C	chrX	11197093	T	C	430739	PASS	0.057542	sas	0.03794700000000001	7	120	0.057542
chrX-011254710-GTAGGCC-*	chrX	11254710	GTAGGCC	*	549	VQSRTrancheINDEL99.50to99.90	0	none	0	0	114	1e-6
chrX-011254710-GTAGGCC-ATAGGCC	chrX	11254710	GTAGGCC	ATAGGCC	549	VQSRTrancheINDEL99.50to99.90	0	none	0	0	114	1e-6
chrX-011254710-GTAGGCC-G	chrX	11254710	GTAGGCC	G	549	VQSRTrancheINDEL99.50to99.90	0	none	0	0	114	1e-6
chrX-011254710-GTAGGCC-GAGGCC	chrX	11254710	GTAGGCC	GAGGCC	549	VQSRTrancheINDEL99.50to99.90	0	none	0	0	114	1e-6
chrX-011254710-GTAGGCC-TTAGGCC	chrX	11254710	GTAGGCC	TTAGGCC	549	VQSRTrancheINDEL99.50to99.90	0	none	7.030000000000005e-4	0	114	7.030000000000005e-4
chrX-011254716-CAAAAAAAAAAAA-*	chrX	11254716	CAAAAAAAAAAAA	*	1221964	ExcessHet	0	none	8.69e-4	0	128	8.69e-4
chrX-011254716-CAAAAAAAAAAAA-AAAAAAAAAAAAA	chrX	11254716	CAAAAAAAAAAAA	AAAAAAAAAAAAA	1221964	ExcessHet	0	none	0.01267299999999999	0	128	0.01267299999999999
chrX-011254716-CAAAAAAAAAAAA-C	chrX	11254716	CAAAAAAAAAAAA	C	1221964	ExcessHet	4.8e-7	nfe	2.2000000000000003e-5	0	128	2.2000000000000003e-5
chrX-011254716-CAAAAAAAAAAAA-CAAA	chrX	11254716	CAAAAAAAAAAAA	CAAA	1221964	ExcessHet	0	none	3.160000000000005e-4	0	128	3.160000000000005e-4
chrX-011254716-CAAAAAAAAAAAA-CAAAA	chrX	11254716	CAAAAAAAAAAAA	CAAAA	1221964	ExcessHet	0	none	1.6699999999999994e-4	0	128	1.6699999999999994e-4
chrX-011254716-CAAAAAAAAAAAA-CAAAAA	chrX	11254716	CAAAAAAAAAAAA	CAAAAA	1221964	ExcessHet	0	none	9.400000000000004e-4	1	128	9.400000000000004e-4
chrX-011254716-CAAAAAAAAAAAA-CAAAAAA	chrX	11254716	CAAAAAAAAAAAA	CAAAAAA	1221964	ExcessHet	0	none	0.003068	0	128	0.003068
chrX-011254716-CAAAAAAAAAAAA-CAAAAAAA	chrX	11254716	CAAAAAAAAAAAA	CAAAAAAA	1221964	ExcessHet	0	none	0.00867599999999999	3	128	0.00867599999999999
chrX-011254716-CAAAAAAAAAAAA-CAAAAAAAA	chrX	11254716	CAAAAAAAAAAAA	CAAAAAAAA	1221964	ExcessHet	0	none	0.01616700000000001	3	128	0.01616700000000001
chrX-011254716-CAAAAAAAAAAAA-CAAAAAAAAA	chrX	11254716	CAAAAAAAAAAAA	CAAAAAAAAA	1221964	ExcessHet	0	none	0.03430900000000001	6	128	0.03430900000000001
chrX-011254716-CAAAAAAAAAAAA-CAAAAAAAAAA	chrX	11254716	CAAAAAAAAAAAA	CAAAAAAAAAA	1221964	ExcessHet	0	none	0.07989700000000001	19	128	0.07989700000000001
chrX-011254716-CAAAAAAAAAAAA-CAAAAAAAAAAA	chrX	11254716	CAAAAAAAAAAAA	CAAAAAAAAAAA	1221964	ExcessHet	0	none	0.126807	30	128	0.126807
chrX-011254716-CAAAAAAAAAAAA-CAAAAAAAAAAAAA	chrX	11254716	CAAAAAAAAAAAA	CAAAAAAAAAAAAA	1221964	ExcessHet	0	none	0.03878000000000001	4	128	0.03878000000000001
chrX-011254716-CAAAAAAAAAAAA-CAAAAAAAAAAAAAA	chrX	11254716	CAAAAAAAAAAAA	CAAAAAAAAAAAAAA	1221964	ExcessHet	0	none	0.00896199999999999	2	128	0.00896199999999999
chrX-011254716-CAAAAAAAAAAAA-CAAAAAAAAAAAAAAA	chrX	11254716	CAAAAAAAAAAAA	CAAAAAAAAAAAAAAA	1221964	ExcessHet	0	none	0.00157099999999999	0	128	0.00157099999999999
chrX-011254716-CAAAAAAAAAAAA-CAAAAAAAAAAAAAAAA	chrX	11254716	CAAAAAAAAAAAA	CAAAAAAAAAAAAAAAA	1221964	ExcessHet	0	none	2.09e-4	0	128	2.09e-4
chrX-011254716-CAAAAAAAAAAAA-CAAAAAAAAAAAAAAAAA	chrX	11254716	CAAAAAAAAAAAA	CAAAAAAAAAAAAAAAAA	1221964	ExcessHet	0	none	5.2999999999999994e-5	0	128	5.2999999999999994e-5
chrX-011254719-A-*	chrX	11254719	A	*	154	VQSRTrancheINDEL95.00to96.00	0	none	0.06740000000000002	13	56	0.06740000000000002
chrX-011254719-A-ACACACCC	chrX	11254719	A	ACACACCC	154	VQSRTrancheINDEL95.00to96.00	0	none	0	0	56	1e-6
chrX-011254719-A-C	chrX	11254719	A	C	154	VQSRTrancheINDEL95.00to96.00	0	none	0	0	56	1e-6
chrX-011254719-A-G	chrX	11254719	A	G	154	VQSRTrancheINDEL95.00to96.00	0	none	0	0	56	1e-6
chrX-011254722-A-*	chrX	11254722	A	*	72	VQSRTrancheSNP99.95to100.00	0	none	0.00526	1	124	0.00526
chrX-011254722-A-C	chrX	11254722	A	C	72	VQSRTrancheSNP99.95to100.00	0	none	0	0	124	1e-6
chrX-011254723-A-*	chrX	11254723	A	*	1263	VQSRTrancheSNP99.95to100.00	0	none	0.00184199999999999	1	132	0.00184199999999999
chrX-011254723-A-C	chrX	11254723	A	C	1263	VQSRTrancheSNP99.95to100.00	0	none	0	0	132	1e-6
chrX-011254850-T-C	chrX	11254850	T	C	10789	PASS	0.0012157	nfe	8.450000000000003e-4	2	134	0.0012157
chrX-011294743-A-C	chrX	11294743	A	C	336120	PASS	0.015636	mid	0.00914599999999998	2	134	0.015636
chrX-011294907-T-C	chrX	11294907	T	C	23653956	PASS	0.84904	afr	0.6940970000000003	85	134	0.84904
chrX-011298085-T-*	chrX	11298085	T	*	22774	PASS	0	none	3.6999999999999985e-5	0	134	3.6999999999999985e-5
chrX-011298085-T-C	chrX	11298085	T	C	22774	PASS	0.0019373	nfe	6.340000000000003e-4	2	134	0.0019373
chrX-011298155-A-G	chrX	11298155	A	G	463103	PASS	0.015807	mid	0.00919799999999998	2	134	0.015807
chrX-011298622-C-A	chrX	11298622	C	A	16536409	PASS	7.01e-6	nfe	5.2999999999999994e-5	0	134	5.2999999999999994e-5
chrX-011298622-C-CT	chrX	11298622	C	CT	16536409	PASS	0	none	0	0	134	1e-6
chrX-011298622-C-T	chrX	11298622	C	T	16536409	PASS	0.28934	afr	0.21336800000000003	29	134	0.28934
chrX-011300828-T-C	chrX	11300828	T	C	388138	PASS	0.19809	afr	0.05527900000000001	7	116	0.19809
chrX-011334111-TAAA-T	chrX	11334111	TAAA	T	6825.97	PASS	0	none	1.6699999999999994e-4	0	0	1.6699999999999994e-4
chrX-011334111-TAAA-TA	chrX	11334111	TAAA	TA	6825.97	PASS	0	none	8.890000000000005e-4	0	0	8.890000000000005e-4
chrX-011334111-TAAA-TAA	chrX	11334111	TAAA	TAA	6825.97	PASS	0	none	0.002906	0	0	0.002906
chrX-011334111-TAAA-TAAAA	chrX	11334111	TAAA	TAAAA	6825.97	PASS	0	none	5.39e-4	0	0	5.39e-4
chrX-011334111-TAAA-TAAAAA	chrX	11334111	TAAA	TAAAAA	6825.97	PASS	0	none	0	0	0	1e-6
chrX-011335238-ATATTTT-*	chrX	11335238	ATATTTT	*	184747.97	PASS	0	none	3.6999999999999985e-5	0	0	3.6999999999999985e-5
chrX-011335238-ATATTTT-A	chrX	11335238	ATATTTT	A	184747.97	PASS	0.072636	nfe	0.03530300000000001	0	0	0.072636
chrX-011664188-A-G	chrX	11664188	A	G	4029534	PASS	0.21249	mid	0.16887000000000002	28	134	0.21249
chrX-011664259-G-A	chrX	11664259	G	A	231989	PASS	0.047848	afr	0.005159	1	134	0.047848
chrX-011664264-G-A	chrX	11664264	G	A	1315	PASS	0	none	0	2	134	1e-6
chrX-011664860-T-TC	chrX	11664860	T	TC	4651.97	PASS	1.5653e-4	nfe	3.6999999999999985e-5	1	134	1.5653e-4
chrX-011664955-A-G	chrX	11664955	A	G	9752363	PASS	0.98814	eas	0.6142250000000001	85	132	0.98814
chrX-011704377-C-A	chrX	11704377	C	A	76996	PASS	0	none	0	0	114	1e-6
chrX-011704377-C-T	chrX	11704377	C	T	76996	PASS	0.16626	afr	0.01458299999999999	1	114	0.16626
chrX-011704408-A-G	chrX	11704408	A	G	3956352	PASS	0.98332	eas	0.7230470000000003	89	108	0.98332
chrX-011704452-G-A	chrX	11704452	G	A	934469	PASS	0.48293	afr	0.21637	29	108	0.48293
chrX-011705024-G-*	chrX	11705024	G	*	264107	PASS	0	none	0	0	118	1e-6
chrX-011705024-G-T	chrX	11705024	G	T	264107	PASS	0.34673	afr	0.07931300000000001	25	118	0.34673
chrX-011705443-C-T	chrX	11705443	C	T	32441	PASS	0.017915	nfe	0.007234	0	54	0.017915
chrX-011705539-C-T	chrX	11705539	C	T	2053	PASS	0.0012383	nfe	3.810000000000003e-4	1	24	0.0012383
chrX-011758328-C-A	chrX	11758328	C	A	48	PASS	0	none	2.2000000000000003e-5	0	16	2.2000000000000003e-5
chrX-011758797-G-T	chrX	11758797	G	T	1189538	PASS	0.25592	afr	0.03963900000000001	1	134	0.25592
chrX-011758798-C-T	chrX	11758798	C	T	1189522	PASS	0.25584	afr	0.03963900000000001	1	134	0.25584
chrX-011760282-T-A	chrX	11760282	T	A	989	PASS	6.438e-5	nfe	2.2000000000000003e-5	1	126	6.438e-5
chrX-011760352-G-*	chrX	11760352	G	*	1913109	PASS	0	none	2.2000000000000003e-5	0	132	2.2000000000000003e-5
chrX-011760352-G-A	chrX	11760352	G	A	1913109	PASS	1.58e-6	nfe	9e-6	0	132	9e-6
chrX-011760352-G-T	chrX	11760352	G	T	1913109	PASS	0.46848	afr	0.186804	29	132	0.46848
chrX-011761203-T-A	chrX	11761203	T	A	327	PASS	2.559e-5	nfe	0	1	128	2.559e-5
chrX-011761203-T-C	chrX	11761203	T	C	327	PASS	0	none	9e-6	0	128	9e-6
chrX-011761419-A-G	chrX	11761419	A	G	1580666	PASS	0.46457	afr	0.18331100000000003	31	134	0.46457
chrX-011763657-T-*	chrX	11763657	T	*	1751893	PASS	0	none	0	0	130	1e-6
chrX-011763657-T-C	chrX	11763657	T	C	1751893	PASS	0.48058	afr	0.18170100000000003	29	130	0.48058
chrX-011763662-G-A	chrX	11763662	G	A	170294	PASS	0.022747	mid	0.01406499999999998	1	130	0.022747
chrX-011763844-G-C	chrX	11763844	G	C	1004	PASS	4e-7	nfe	0	1	134	1e-6
chrX-011764034-A-G	chrX	11764034	A	G	3207	PASS	4.819e-4	nfe	2.09e-4	1	132	4.819e-4
chrX-011765327-G-T	chrX	11765327	G	T	1014	PASS	1.97e-6	nfe	0	1	134	1.97e-6
chrX-011765383-G-C	chrX	11765383	G	C	1864445	PASS	0.17721	afr	0.103392	19	134	0.17721
chrX-011766227-T-G	chrX	11766227	T	G	110981	PASS	0.24289	afr	0.03465000000000001	0	10	0.24289
chrX-011768186-C-A	chrX	11768186	C	A	87143	PASS	0.20468	afr	0.030196	0	6	0.20468
chrX-011768720-T-C	chrX	11768720	T	C	14603336	PASS	0.99021	eas	0.8320700000000003	113	132	0.99021
chrX-011774965-ATT-*	chrX	11774965	ATT	*	77247	ExcessHet	0	none	0	0	116	1e-6
chrX-011774965-ATT-A	chrX	11774965	ATT	A	77247	ExcessHet	0	none	5.2999999999999994e-5	0	116	5.2999999999999994e-5
chrX-011774965-ATT-AT	chrX	11774965	ATT	AT	77247	ExcessHet	0	none	0.01345499999999999	1	116	0.01345499999999999
chrX-011774965-ATT-ATTT	chrX	11774965	ATT	ATTT	77247	ExcessHet	0	none	0.04124500000000001	3	116	0.04124500000000001
chrX-011774965-ATT-ATTTT	chrX	11774965	ATT	ATTTT	77247	ExcessHet	0	none	4.720000000000004e-4	0	116	4.720000000000004e-4
chrX-011774965-ATT-ATTTTT	chrX	11774965	ATT	ATTTTT	77247	ExcessHet	0	none	0	0	116	1e-6
chrX-011774965-ATT-ATTTTTTTTTTTTTT	chrX	11774965	ATT	ATTTTTTTTTTTTTT	77247	ExcessHet	0	none	0	0	116	1e-6
chrX-011774965-ATT-TTT	chrX	11774965	ATT	TTT	77247	ExcessHet	0	none	3.6999999999999985e-5	0	116	3.6999999999999985e-5
chrX-011775185-A-G	chrX	11775185	A	G	335544	PASS	0.17858	eas	0.03208100000000002	1	134	0.17858
chrX-011775432-AT-A	chrX	11775432	AT	A	3694	PASS	0.0012736	afr	0.00139499999999999	0	32	0.00139499999999999
chrX-011775432-AT-ATT	chrX	11775432	AT	ATT	3694	PASS	0	none	6.780000000000002e-4	0	32	6.780000000000002e-4
chrX-011775432-AT-TT	chrX	11775432	AT	TT	3694	PASS	0	none	9e-6	0	32	9e-6
chrX-011775455-AT-A	chrX	11775455	AT	A	39.97	PASS	0	none	0	1	16	1e-6
chrX-011775455-AT-ATT	chrX	11775455	AT	ATT	39.97	PASS	0	none	0	0	16	1e-6
chrX-012138369-C-G	chrX	12138369	C	G	149740	PASS	0.70643	eas	0.07492000000000001	0	0	0.70643
chrX-012138956-G-A	chrX	12138956	G	A	5735	PASS	0	none	0	0	134	1e-6
chrX-012138956-G-C	chrX	12138956	G	C	5735	PASS	8.4633e-4	mid	2.2999999999999995e-4	2	134	8.4633e-4
chrX-012498658-CTTTT-C	chrX	12498658	CTTTT	C	1190082	ExcessHet	0	none	0	0	106	1e-6
chrX-012498658-CTTTT-CCTTTTT	chrX	12498658	CTTTT	CCTTTTT	1190082	ExcessHet	0	none	0	0	106	1e-6
chrX-012498658-CTTTT-CT	chrX	12498658	CTTTT	CT	1190082	ExcessHet	0	none	6.800000000000003e-4	0	106	6.800000000000003e-4
chrX-012498658-CTTTT-CTT	chrX	12498658	CTTTT	CTT	1190082	ExcessHet	0	none	0.01078199999999998	1	106	0.01078199999999998
chrX-012498658-CTTTT-CTTT	chrX	12498658	CTTTT	CTTT	1190082	ExcessHet	0	none	0.2680149999999997	33	106	0.2680149999999997
chrX-012498658-CTTTT-CTTTTT	chrX	12498658	CTTTT	CTTTTT	1190082	ExcessHet	0	none	0.09727600000000002	10	106	0.09727600000000002
chrX-012498658-CTTTT-CTTTTTT	chrX	12498658	CTTTT	CTTTTTT	1190082	ExcessHet	0	none	0.00184099999999999	0	106	0.00184099999999999
chrX-012498658-CTTTT-CTTTTTTT	chrX	12498658	CTTTT	CTTTTTTT	1190082	ExcessHet	0	none	1.27e-4	0	106	1.27e-4
chrX-012498658-CTTTT-CTTTTTTTT	chrX	12498658	CTTTT	CTTTTTTTT	1190082	ExcessHet	0	none	0	0	106	1e-6
chrX-012498658-CTTTT-TTTTT	chrX	12498658	CTTTT	TTTTT	1190082	ExcessHet	0	none	4.05e-4	0	106	4.05e-4
chrX-012583394-G-A	chrX	12583394	G	A	316754	PASS	0.030615	nfe	0.02414600000000001	1	132	0.030615
chrX-012583394-G-T	chrX	12583394	G	T	316754	PASS	0	none	5.2999999999999994e-5	0	132	5.2999999999999994e-5
chrX-012583420-A-G	chrX	12583420	A	G	2347232	PASS	0.50741	afr	0.153252	24	134	0.50741
chrX-012609917-A-AGGGACCCCG	chrX	12609917	A	AGGGACCCCG	1694502	PASS	0	none	0	0	134	1e-6
chrX-012609917-A-C	chrX	12609917	A	C	1694502	PASS	0.26941	afr	0.102156	8	134	0.26941
chrX-012609930-T-C	chrX	12609930	T	C	8799999	PASS	0.85794	afr	0.5816160000000004	73	134	0.85794
chrX-012609951-C-A	chrX	12609951	C	A	3305	PASS	0	none	0	0	132	1e-6
chrX-012609951-C-G	chrX	12609951	C	G	3305	PASS	0.0015312	eas	1.27e-4	2	132	0.0015312
chrX-012614847-G-A	chrX	12614847	G	A	25460	PASS	9.35e-4	amr	0.00120499999999999	2	134	0.00120499999999999
chrX-012614915-T-C	chrX	12614915	T	C	7308241	PASS	0.84421	afr	0.5786390000000003	69	134	0.84421
chrX-012675004-A-G	chrX	12675004	A	G	1142131	PASS	0.12911	mid	0.09759100000000002	6	134	0.12911
chrX-012690254-C-G	chrX	12690254	C	G	83036	PASS	0.037622	afr	0.003931	1	134	0.037622
chrX-012701775-A-G	chrX	12701775	A	G	82982	PASS	0.011174	nfe	0.006369	1	130	0.011174
chrX-012704497-C-G	chrX	12704497	C	G	13921841	PASS	0.9904	eas	0.9810010000000008	128	132	0.9904
chrX-012704497-C-T	chrX	12704497	C	T	13921841	PASS	0	none	0	0	132	1e-6
chrX-012706693-T-C	chrX	12706693	T	C	540877	PASS	0.41748	afr	0.05372300000000001	1	130	0.41748
chrX-012706923-CTTTTTTTTT-*	chrX	12706923	CTTTTTTTTT	*	1602662	ExcessHet	0	none	5.180000000000002e-4	0	124	5.180000000000002e-4
chrX-012706923-CTTTTTTTTT-ATTTTTTTTT	chrX	12706923	CTTTTTTTTT	ATTTTTTTTT	1602662	ExcessHet	0	none	2.2000000000000003e-5	0	124	2.2000000000000003e-5
chrX-012706923-CTTTTTTTTT-C	chrX	12706923	CTTTTTTTTT	C	1602662	ExcessHet	2.0506999999999e-4	amr	0	0	124	2.0506999999999e-4
chrX-012706923-CTTTTTTTTT-CT	chrX	12706923	CTTTTTTTTT	CT	1602662	ExcessHet	0	none	9e-6	0	124	9e-6
chrX-012706923-CTTTTTTTTT-CTT	chrX	12706923	CTTTTTTTTT	CTT	1602662	ExcessHet	0	none	8.9e-5	0	124	8.9e-5
chrX-012706923-CTTTTTTTTT-CTTT	chrX	12706923	CTTTTTTTTT	CTTT	1602662	ExcessHet	0	none	8.210000000000002e-4	0	124	8.210000000000002e-4
chrX-012706923-CTTTTTTTTT-CTTTT	chrX	12706923	CTTTTTTTTT	CTTTT	1602662	ExcessHet	0	none	0.00332	1	124	0.00332
chrX-012706923-CTTTTTTTTT-CTTTTT	chrX	12706923	CTTTTTTTTT	CTTTTT	1602662	ExcessHet	0	none	0.01149299999999998	0	124	0.01149299999999998
chrX-012706923-CTTTTTTTTT-CTTTTTT	chrX	12706923	CTTTTTTTTT	CTTTTTT	1602662	ExcessHet	0	none	0.02766500000000002	4	124	0.02766500000000002
chrX-012706923-CTTTTTTTTT-CTTTTTTT	chrX	12706923	CTTTTTTTTT	CTTTTTTT	1602662	ExcessHet	0	none	0.086511	22	124	0.086511
chrX-012706923-CTTTTTTTTT-CTTTTTTTT	chrX	12706923	CTTTTTTTTT	CTTTTTTTT	1602662	ExcessHet	0	none	0.184069	27	124	0.184069
chrX-012706923-CTTTTTTTTT-CTTTTTTTTTT	chrX	12706923	CTTTTTTTTT	CTTTTTTTTTT	1602662	ExcessHet	0	none	0.11768100000000002	17	124	0.11768100000000002
chrX-012706923-CTTTTTTTTT-CTTTTTTTTTTT	chrX	12706923	CTTTTTTTTT	CTTTTTTTTTTT	1602662	ExcessHet	0	none	0.01545499999999999	1	124	0.01545499999999999
chrX-012706923-CTTTTTTTTT-CTTTTTTTTTTTT	chrX	12706923	CTTTTTTTTT	CTTTTTTTTTTTT	1602662	ExcessHet	0	none	0.00189099999999999	0	124	0.00189099999999999
chrX-012706923-CTTTTTTTTT-CTTTTTTTTTTTTT	chrX	12706923	CTTTTTTTTT	CTTTTTTTTTTTTT	1602662	ExcessHet	0	none	1.27e-4	0	124	1.27e-4
chrX-012706923-CTTTTTTTTT-CTTTTTTTTTTTTTT	chrX	12706923	CTTTTTTTTT	CTTTTTTTTTTTTTT	1602662	ExcessHet	0	none	3.6999999999999985e-5	0	124	3.6999999999999985e-5
chrX-012706923-CTTTTTTTTT-CTTTTTTTTTTTTTTT	chrX	12706923	CTTTTTTTTT	CTTTTTTTTTTTTTTT	1602662	ExcessHet	0	none	9e-6	0	124	9e-6
chrX-012706923-CTTTTTTTTT-CTTTTTTTTTTTTTTTT	chrX	12706923	CTTTTTTTTT	CTTTTTTTTTTTTTTTT	1602662	ExcessHet	0	none	2.2000000000000003e-5	0	124	2.2000000000000003e-5
chrX-012706923-CTTTTTTTTT-CTTTTTTTTTTTTTTTTT	chrX	12706923	CTTTTTTTTT	CTTTTTTTTTTTTTTTTT	1602662	ExcessHet	0	none	0	0	124	1e-6
chrX-012706923-CTTTTTTTTT-CTTTTTTTTTTTTTTTTTTT	chrX	12706923	CTTTTTTTTT	CTTTTTTTTTTTTTTTTTTT	1602662	ExcessHet	0	none	0	0	124	1e-6
chrX-012706923-CTTTTTTTTT-CTTTTTTTTTTTTTTTTTTTT	chrX	12706923	CTTTTTTTTT	CTTTTTTTTTTTTTTTTTTTT	1602662	ExcessHet	0	none	9e-6	0	124	9e-6
chrX-012706923-CTTTTTTTTT-CTTTTTTTTTTTTTTTTTTTTT	chrX	12706923	CTTTTTTTTT	CTTTTTTTTTTTTTTTTTTTTT	1602662	ExcessHet	0	none	0	0	124	1e-6
chrX-012706923-CTTTTTTTTT-CTTTTTTTTTTTTTTTTTTTTTT	chrX	12706923	CTTTTTTTTT	CTTTTTTTTTTTTTTTTTTTTTT	1602662	ExcessHet	0	none	9e-6	0	124	9e-6
chrX-012706923-CTTTTTTTTT-CTTTTTTTTTTTTTTTTTTTTTTTTTTT	chrX	12706923	CTTTTTTTTT	CTTTTTTTTTTTTTTTTTTTTTTTTTTT	1602662	ExcessHet	0	none	0	0	124	1e-6
chrX-012706923-CTTTTTTTTT-TTTTTTTTTT	chrX	12706923	CTTTTTTTTT	TTTTTTTTTT	1602662	ExcessHet	0	none	0.00877899999999999	0	124	0.00877899999999999
chrX-012706926-T-*	chrX	12706926	T	*	128	PASS	0	none	0.04522000000000001	6	76	0.04522000000000001
chrX-012706926-T-A	chrX	12706926	T	A	128	PASS	1.92e-6	nfe	0	0	76	1.92e-6
chrX-012706926-T-TC	chrX	12706926	T	TC	128	PASS	0	none	0	0	76	1e-6
chrX-012706927-T-*	chrX	12706927	T	*	106	PASS	0	none	0.016658	1	108	0.016658
chrX-012706927-T-A	chrX	12706927	T	A	106	PASS	0	none	0	0	108	1e-6
chrX-012706927-T-C	chrX	12706927	T	C	106	PASS	0	none	9e-6	0	108	9e-6
chrX-012706947-C-*	chrX	12706947	C	*	73016	VQSRTrancheINDEL99.95to100.00	0	none	9e-6	0	82	9e-6
chrX-012706947-C-A	chrX	12706947	C	A	73016	VQSRTrancheINDEL99.95to100.00	1.652e-5	nfe	2.2999999999999995e-4	0	82	2.2999999999999995e-4
chrX-012706947-C-CTTTT	chrX	12706947	C	CTTTT	73016	VQSRTrancheINDEL99.95to100.00	0	none	0	0	82	1e-6
chrX-012706947-C-G	chrX	12706947	C	G	73016	VQSRTrancheINDEL99.95to100.00	0	none	3.160000000000005e-4	0	82	3.160000000000005e-4
chrX-012706947-C-T	chrX	12706947	C	T	73016	VQSRTrancheINDEL99.95to100.00	0.006814	amr	0.020942	0	82	0.020942
chrX-012707345-T-C	chrX	12707345	T	C	526119	PASS	0.27494	afr	0.03729500000000001	1	134	0.27494
chrX-012707404-A-G	chrX	12707404	A	G	626326	PASS	0.2812	afr	0.03774800000000001	1	134	0.2812
chrX-012707582-C-G	chrX	12707582	C	G	2974905	PASS	0.68859	eas	0.125537	16	134	0.68859
chrX-012707660-C-T	chrX	12707660	C	T	367599	PASS	0.17987	afr	0.01606400000000001	1	134	0.17987
chrX-012710298-T-C	chrX	12710298	T	C	746	PASS	0	none	3.6999999999999985e-5	0	126	3.6999999999999985e-5
chrX-012710377-C-G	chrX	12710377	C	G	545	PASS	0	none	0	2	134	1e-6
chrX-012715997-A-AGCCGGG	chrX	12715997	A	AGCCGGG	2082	VQSRTrancheINDEL99.95to100.00	4.152e-5	afr	2.2000000000000003e-5	0	80	4.152e-5
chrX-012715997-A-AGCCGGGG	chrX	12715997	A	AGCCGGGG	2082	VQSRTrancheINDEL99.95to100.00	4.231e-5	nfe	7.099999999999998e-5	0	80	7.099999999999998e-5
chrX-012715997-A-AGCCGGGGG	chrX	12715997	A	AGCCGGGGG	2082	VQSRTrancheINDEL99.95to100.00	1.2e-5	nfe	0	0	80	1.2e-5
chrX-012715997-A-AGCCGGGGGG	chrX	12715997	A	AGCCGGGGGG	2082	VQSRTrancheINDEL99.95to100.00	0	none	9e-6	0	80	9e-6
chrX-012715997-A-AGCCGGGGGGG	chrX	12715997	A	AGCCGGGGGGG	2082	VQSRTrancheINDEL99.95to100.00	0	none	0	0	80	1e-6
chrX-012715997-A-AGCGGGGGG	chrX	12715997	A	AGCGGGGGG	2082	VQSRTrancheINDEL99.95to100.00	0	none	0	0	80	1e-6
chrX-012715997-A-AGGCGGGGG	chrX	12715997	A	AGGCGGGGG	2082	VQSRTrancheINDEL99.95to100.00	0	none	0	0	80	1e-6
chrX-012715997-A-AGGCTGGG	chrX	12715997	A	AGGCTGGG	2082	VQSRTrancheINDEL99.95to100.00	0	none	9e-6	0	80	9e-6
chrX-012715997-A-AGGGGGGGG	chrX	12715997	A	AGGGGGGGG	2082	VQSRTrancheINDEL99.95to100.00	0	none	0	0	80	1e-6
chrX-012715997-A-AGGGTG	chrX	12715997	A	AGGGTG	2082	VQSRTrancheINDEL99.95to100.00	0	none	0	0	80	1e-6
chrX-012715997-A-C	chrX	12715997	A	C	2082	VQSRTrancheINDEL99.95to100.00	6.785e-5	eas	4.950000000000003e-4	0	80	4.950000000000003e-4
chrX-012715997-A-G	chrX	12715997	A	G	2082	VQSRTrancheINDEL99.95to100.00	0	none	7.099999999999998e-5	0	80	7.099999999999998e-5
chrX-012715998-GCCT-G	chrX	12715998	GCCT	G	3293.97	VQSRTrancheINDEL99.95to100.00	0	none	0	0	90	1e-6
chrX-012715998-GCCT-GCCGGGCCCCCCCCT	chrX	12715998	GCCT	GCCGGGCCCCCCCCT	3293.97	VQSRTrancheINDEL99.95to100.00	0	none	0	0	90	1e-6
chrX-012715998-GCCT-GCCGGGCCCCCCT	chrX	12715998	GCCT	GCCGGGCCCCCCT	3293.97	VQSRTrancheINDEL99.95to100.00	0	none	0	0	90	1e-6
chrX-012715998-GCCT-GCCGGGCCCT	chrX	12715998	GCCT	GCCGGGCCCT	3293.97	VQSRTrancheINDEL99.95to100.00	0	none	9e-6	0	90	9e-6
chrX-012715998-GCCT-GCCGGGGCCCCCCCCCCT	chrX	12715998	GCCT	GCCGGGGCCCCCCCCCCT	3293.97	VQSRTrancheINDEL99.95to100.00	0	none	0	0	90	1e-6
chrX-012715998-GCCT-GCCGGGGCCCCT	chrX	12715998	GCCT	GCCGGGGCCCCT	3293.97	VQSRTrancheINDEL99.95to100.00	0	none	9e-6	0	90	9e-6
chrX-012715998-GCCT-GCCGGGGCCCT	chrX	12715998	GCCT	GCCGGGGCCCT	3293.97	VQSRTrancheINDEL99.95to100.00	0	none	9e-6	0	90	9e-6
chrX-012715998-GCCT-GCCGGGGGCCCCCCCT	chrX	12715998	GCCT	GCCGGGGGCCCCCCCT	3293.97	VQSRTrancheINDEL99.95to100.00	0	none	0	0	90	1e-6
chrX-012715998-GCCT-GCCGGGGGCCCCCCT	chrX	12715998	GCCT	GCCGGGGGCCCCCCT	3293.97	VQSRTrancheINDEL99.95to100.00	0	none	2.2000000000000003e-5	0	90	2.2000000000000003e-5
chrX-012715998-GCCT-GCCGGGGGCCCCCT	chrX	12715998	GCCT	GCCGGGGGCCCCCT	3293.97	VQSRTrancheINDEL99.95to100.00	0	none	0	0	90	1e-6
chrX-012715998-GCCT-GCCGGGGGCCCCT	chrX	12715998	GCCT	GCCGGGGGCCCCT	3293.97	VQSRTrancheINDEL99.95to100.00	0	none	9e-6	0	90	9e-6
chrX-012715998-GCCT-GCCGGGGGCCCT	chrX	12715998	GCCT	GCCGGGGGCCCT	3293.97	VQSRTrancheINDEL99.95to100.00	0	none	2.2000000000000003e-5	0	90	2.2000000000000003e-5
chrX-012715998-GCCT-GCCGGGGGGCCCCCCCCCT	chrX	12715998	GCCT	GCCGGGGGGCCCCCCCCCT	3293.97	VQSRTrancheINDEL99.95to100.00	0	none	0	0	90	1e-6
chrX-012715998-GCCT-GCCGGGGGGCCCCCCCCT	chrX	12715998	GCCT	GCCGGGGGGCCCCCCCCT	3293.97	VQSRTrancheINDEL99.95to100.00	0	none	0	0	90	1e-6
chrX-012715998-GCCT-GCCGGGGGGCCCCCCCT	chrX	12715998	GCCT	GCCGGGGGGCCCCCCCT	3293.97	VQSRTrancheINDEL99.95to100.00	0	none	9e-6	0	90	9e-6
chrX-012715998-GCCT-GCCGGGGGGCCCCCCT	chrX	12715998	GCCT	GCCGGGGGGCCCCCCT	3293.97	VQSRTrancheINDEL99.95to100.00	0	none	9e-6	0	90	9e-6
chrX-012715998-GCCT-GCCGGGGGGCCCCT	chrX	12715998	GCCT	GCCGGGGGGCCCCT	3293.97	VQSRTrancheINDEL99.95to100.00	0	none	9e-6	0	90	9e-6
chrX-012715998-GCCT-GCCGGGGGGCCCT	chrX	12715998	GCCT	GCCGGGGGGCCCT	3293.97	VQSRTrancheINDEL99.95to100.00	0	none	3.6999999999999985e-5	0	90	3.6999999999999985e-5
chrX-012715998-GCCT-GCCGGGGGGGCCCCCCCCCCCCT	chrX	12715998	GCCT	GCCGGGGGGGCCCCCCCCCCCCT	3293.97	VQSRTrancheINDEL99.95to100.00	0	none	0	0	90	1e-6
chrX-012715998-GCCT-GCCGGGGGGGCCCCCCCCT	chrX	12715998	GCCT	GCCGGGGGGGCCCCCCCCT	3293.97	VQSRTrancheINDEL99.95to100.00	0	none	9e-6	0	90	9e-6
chrX-012715998-GCCT-GCCGGGGGGGCCCCCCT	chrX	12715998	GCCT	GCCGGGGGGGCCCCCCT	3293.97	VQSRTrancheINDEL99.95to100.00	0	none	0	0	90	1e-6
chrX-012715998-GCCT-GCCGGGGGGGCCCCCT	chrX	12715998	GCCT	GCCGGGGGGGCCCCCT	3293.97	VQSRTrancheINDEL99.95to100.00	0	none	9e-6	0	90	9e-6
chrX-012715998-GCCT-GCCGGGGGGGCCCT	chrX	12715998	GCCT	GCCGGGGGGGCCCT	3293.97	VQSRTrancheINDEL99.95to100.00	0	none	9e-6	0	90	9e-6
chrX-012715998-GCCT-GCCGGGGGGGGCCCCCCCCT	chrX	12715998	GCCT	GCCGGGGGGGGCCCCCCCCT	3293.97	VQSRTrancheINDEL99.95to100.00	0	none	0	0	90	1e-6
chrX-012715998-GCCT-GCCGGGGGGGGCCCCCCCT	chrX	12715998	GCCT	GCCGGGGGGGGCCCCCCCT	3293.97	VQSRTrancheINDEL99.95to100.00	0	none	0	0	90	1e-6
chrX-012715998-GCCT-GCGGGGGGCCCCCCCT	chrX	12715998	GCCT	GCGGGGGGCCCCCCCT	3293.97	VQSRTrancheINDEL99.95to100.00	0	none	0	0	90	1e-6
chrX-012715998-GCCT-GCGTGGCCCCT	chrX	12715998	GCCT	GCGTGGCCCCT	3293.97	VQSRTrancheINDEL99.95to100.00	0	none	0	0	90	1e-6
chrX-012715998-GCCT-GGCTGGCCCCCCCCCCCT	chrX	12715998	GCCT	GGCTGGCCCCCCCCCCCT	3293.97	VQSRTrancheINDEL99.95to100.00	0	none	0	0	90	1e-6
chrX-012715998-GCCT-GGGGGGGGGGCCCCT	chrX	12715998	GCCT	GGGGGGGGGGCCCCT	3293.97	VQSRTrancheINDEL99.95to100.00	0	none	0	0	90	1e-6
chrX-012715998-GCCT-GGGTGGGGGCCCCT	chrX	12715998	GCCT	GGGTGGGGGCCCCT	3293.97	VQSRTrancheINDEL99.95to100.00	0	none	0	0	90	1e-6
chrX-012715999-C-*	chrX	12715999	C	*	4273	VQSRTrancheINDEL99.95to100.00	0	none	0	0	86	1e-6
chrX-012715999-C-A	chrX	12715999	C	A	4273	VQSRTrancheINDEL99.95to100.00	0	none	2.2000000000000003e-5	0	86	2.2000000000000003e-5
chrX-012715999-C-CCGGGG	chrX	12715999	C	CCGGGG	4273	VQSRTrancheINDEL99.95to100.00	7.602e-5	eas	3.6999999999999985e-5	0	86	7.602e-5
chrX-012715999-C-CCGGGGG	chrX	12715999	C	CCGGGGG	4273	VQSRTrancheINDEL99.95to100.00	1.8376e-4	eas	3.3800000000000046e-4	0	86	3.3800000000000046e-4
chrX-012715999-C-CCGGGGGG	chrX	12715999	C	CCGGGGGG	4273	VQSRTrancheINDEL99.95to100.00	1.1065e-4	nfe	1.6699999999999994e-4	0	86	1.6699999999999994e-4
chrX-012715999-C-CCGGGGGGGGGGGG	chrX	12715999	C	CCGGGGGGGGGGGG	4273	VQSRTrancheINDEL99.95to100.00	0	none	0	0	86	1e-6
chrX-012715999-C-CGGGGGG	chrX	12715999	C	CGGGGGG	4273	VQSRTrancheINDEL99.95to100.00	2.49e-6	nfe	0	0	86	2.49e-6
chrX-012715999-C-CGGGGGGG	chrX	12715999	C	CGGGGGGG	4273	VQSRTrancheINDEL99.95to100.00	5.97e-6	nfe	0	0	86	5.97e-6
chrX-012715999-C-G	chrX	12715999	C	G	4273	VQSRTrancheINDEL99.95to100.00	1.2336e-4	nfe	7.970000000000003e-4	0	86	7.970000000000003e-4
chrX-012716000-CTCCCA-*	chrX	12716000	CTCCCA	*	11552	VQSRTrancheINDEL99.95to100.00	0	none	0	0	82	1e-6
chrX-012716000-CTCCCA-ATCCCA	chrX	12716000	CTCCCA	ATCCCA	11552	VQSRTrancheINDEL99.95to100.00	0	none	3.6999999999999985e-5	0	82	3.6999999999999985e-5
chrX-012716000-CTCCCA-C	chrX	12716000	CTCCCA	C	11552	VQSRTrancheINDEL99.95to100.00	0	none	9e-6	0	82	9e-6
chrX-012716000-CTCCCA-CAGTCCCA	chrX	12716000	CTCCCA	CAGTCCCA	11552	VQSRTrancheINDEL99.95to100.00	0	none	0	0	82	1e-6
chrX-012716000-CTCCCA-CATCCCA	chrX	12716000	CTCCCA	CATCCCA	11552	VQSRTrancheINDEL99.95to100.00	0	none	0	0	82	1e-6
chrX-012716000-CTCCCA-CGGGCATCCCA	chrX	12716000	CTCCCA	CGGGCATCCCA	11552	VQSRTrancheINDEL99.95to100.00	0	none	0	0	82	1e-6
chrX-012716000-CTCCCA-CGGGCGGGTCCCA	chrX	12716000	CTCCCA	CGGGCGGGTCCCA	11552	VQSRTrancheINDEL99.95to100.00	0	none	0	0	82	1e-6
chrX-012716000-CTCCCA-CGGGGCATCCCA	chrX	12716000	CTCCCA	CGGGGCATCCCA	11552	VQSRTrancheINDEL99.95to100.00	0	none	0	0	82	1e-6
chrX-012716000-CTCCCA-CGGGGGGGGTCCCA	chrX	12716000	CTCCCA	CGGGGGGGGTCCCA	11552	VQSRTrancheINDEL99.95to100.00	0	none	9e-6	0	82	9e-6
chrX-012716000-CTCCCA-CGGGGGGGTCCCA	chrX	12716000	CTCCCA	CGGGGGGGTCCCA	11552	VQSRTrancheINDEL99.95to100.00	0	none	3.8200000000000034e-4	0	82	3.8200000000000034e-4
chrX-012716000-CTCCCA-CGGGGGGTCCCA	chrX	12716000	CTCCCA	CGGGGGGTCCCA	11552	VQSRTrancheINDEL99.95to100.00	0	none	4.950000000000003e-4	0	82	4.950000000000003e-4
chrX-012716000-CTCCCA-CGGGGGTCCCA	chrX	12716000	CTCCCA	CGGGGGTCCCA	11552	VQSRTrancheINDEL99.95to100.00	0	none	3.3800000000000046e-4	0	82	3.3800000000000046e-4
chrX-012716000-CTCCCA-CGGGGTCCCA	chrX	12716000	CTCCCA	CGGGGTCCCA	11552	VQSRTrancheINDEL99.95to100.00	0	none	7.490000000000004e-4	0	82	7.490000000000004e-4
chrX-012716000-CTCCCA-CGGGTCCCA	chrX	12716000	CTCCCA	CGGGTCCCA	11552	VQSRTrancheINDEL99.95to100.00	0	none	4.490000000000005e-4	0	82	4.490000000000005e-4
chrX-012716000-CTCCCA-CGGTCCCA	chrX	12716000	CTCCCA	CGGTCCCA	11552	VQSRTrancheINDEL99.95to100.00	0	none	5.4e-4	0	82	5.4e-4
chrX-012716000-CTCCCA-CTTCCCA	chrX	12716000	CTCCCA	CTTCCCA	11552	VQSRTrancheINDEL99.95to100.00	0	none	5.170000000000002e-4	0	82	5.170000000000002e-4
chrX-012716000-CTCCCA-GTCCCA	chrX	12716000	CTCCCA	GTCCCA	11552	VQSRTrancheINDEL99.95to100.00	0	none	9e-6	0	82	9e-6
chrX-012716000-CTCCCA-TTCCCA	chrX	12716000	CTCCCA	TTCCCA	11552	VQSRTrancheINDEL99.95to100.00	0	none	0	0	82	1e-6
chrX-012716001-TCCC-*	chrX	12716001	TCCC	*	73150	VQSRTrancheINDEL99.95to100.00	0	none	9e-6	0	14	9e-6
chrX-012716001-TCCC-ACCC	chrX	12716001	TCCC	ACCC	73150	VQSRTrancheINDEL99.95to100.00	0	none	3.590000000000004e-4	0	14	3.590000000000004e-4
chrX-012716001-TCCC-CCCC	chrX	12716001	TCCC	CCCC	73150	VQSRTrancheINDEL99.95to100.00	0	none	0.004989	1	14	0.004989
chrX-012716001-TCCC-GCCC	chrX	12716001	TCCC	GCCC	73150	VQSRTrancheINDEL99.95to100.00	0	none	0.003715	0	14	0.003715
chrX-012716001-TCCC-T	chrX	12716001	TCCC	T	73150	VQSRTrancheINDEL99.95to100.00	4.5e-6	nfe	9e-6	0	14	9e-6
chrX-012716001-TCCC-TACCACCCCC	chrX	12716001	TCCC	TACCACCCCC	73150	VQSRTrancheINDEL99.95to100.00	0	none	0	0	14	1e-6
chrX-012716001-TCCC-TACCC	chrX	12716001	TCCC	TACCC	73150	VQSRTrancheINDEL99.95to100.00	0	none	5.2999999999999994e-5	0	14	5.2999999999999994e-5
chrX-012716001-TCCC-TACCCC	chrX	12716001	TCCC	TACCCC	73150	VQSRTrancheINDEL99.95to100.00	0	none	0	0	14	1e-6
chrX-012716001-TCCC-TAGCCC	chrX	12716001	TCCC	TAGCCC	73150	VQSRTrancheINDEL99.95to100.00	0	none	3.6999999999999985e-5	0	14	3.6999999999999985e-5
chrX-012716001-TCCC-TC	chrX	12716001	TCCC	TC	73150	VQSRTrancheINDEL99.95to100.00	0	none	0	0	14	1e-6
chrX-012716001-TCCC-TCC	chrX	12716001	TCCC	TCC	73150	VQSRTrancheINDEL99.95to100.00	0	none	0	0	14	1e-6
chrX-012716001-TCCC-TCCCACCCCC	chrX	12716001	TCCC	TCCCACCCCC	73150	VQSRTrancheINDEL99.95to100.00	0	none	0	0	14	1e-6
chrX-012716001-TCCC-TCCCC	chrX	12716001	TCCC	TCCCC	73150	VQSRTrancheINDEL99.95to100.00	0	none	0.002807	0	14	0.002807
chrX-012716001-TCCC-TCCCCC	chrX	12716001	TCCC	TCCCCC	73150	VQSRTrancheINDEL99.95to100.00	0	none	1.0699999999999996e-4	0	14	1.0699999999999996e-4
chrX-012716001-TCCC-TCCCCCCC	chrX	12716001	TCCC	TCCCCCCC	73150	VQSRTrancheINDEL99.95to100.00	0	none	1.27e-4	0	14	1.27e-4
chrX-012716001-TCCC-TCCCCCCCC	chrX	12716001	TCCC	TCCCCCCCC	73150	VQSRTrancheINDEL99.95to100.00	0	none	0.00117699999999999	0	14	0.00117699999999999
chrX-012716001-TCCC-TCCCCCCCCC	chrX	12716001	TCCC	TCCCCCCCCC	73150	VQSRTrancheINDEL99.95to100.00	0	none	3.6999999999999985e-5	0	14	3.6999999999999985e-5
chrX-012716001-TCCC-TCCCCCCCCCC	chrX	12716001	TCCC	TCCCCCCCCCC	73150	VQSRTrancheINDEL99.95to100.00	0	none	9e-6	0	14	9e-6
chrX-012716001-TCCC-TCCCCCCCCCCCCC	chrX	12716001	TCCC	TCCCCCCCCCCCCC	73150	VQSRTrancheINDEL99.95to100.00	0	none	0	0	14	1e-6
chrX-012716001-TCCC-TGCCC	chrX	12716001	TCCC	TGCCC	73150	VQSRTrancheINDEL99.95to100.00	0	none	6.780000000000002e-4	0	14	6.780000000000002e-4
chrX-012716001-TCCC-TGCCCC	chrX	12716001	TCCC	TGCCCC	73150	VQSRTrancheINDEL99.95to100.00	0	none	8.9e-5	0	14	8.9e-5
chrX-012716001-TCCC-TGCCCCC	chrX	12716001	TCCC	TGCCCCC	73150	VQSRTrancheINDEL99.95to100.00	0	none	6.999999999999998e-5	0	14	6.999999999999998e-5
chrX-012716001-TCCC-TGCCCCCC	chrX	12716001	TCCC	TGCCCCCC	73150	VQSRTrancheINDEL99.95to100.00	0	none	5.2999999999999994e-5	0	14	5.2999999999999994e-5
chrX-012716001-TCCC-TGCCCCCCC	chrX	12716001	TCCC	TGCCCCCCC	73150	VQSRTrancheINDEL99.95to100.00	0	none	9e-6	0	14	9e-6
chrX-012716001-TCCC-TGCCCCCCCC	chrX	12716001	TCCC	TGCCCCCCCC	73150	VQSRTrancheINDEL99.95to100.00	0	none	9e-6	0	14	9e-6
chrX-012716001-TCCC-TGCCCCCCCCCCCCCCC	chrX	12716001	TCCC	TGCCCCCCCCCCCCCCC	73150	VQSRTrancheINDEL99.95to100.00	0	none	0	0	14	1e-6
chrX-012716001-TCCC-TGGCACCC	chrX	12716001	TCCC	TGGCACCC	73150	VQSRTrancheINDEL99.95to100.00	0	none	8.9e-5	0	14	8.9e-5
chrX-012716001-TCCC-TGGCACCCC	chrX	12716001	TCCC	TGGCACCCC	73150	VQSRTrancheINDEL99.95to100.00	0	none	0	0	14	1e-6
chrX-012716001-TCCC-TGGCCC	chrX	12716001	TCCC	TGGCCC	73150	VQSRTrancheINDEL99.95to100.00	0	none	0.003893	0	14	0.003893
chrX-012716001-TCCC-TGGCCCC	chrX	12716001	TCCC	TGGCCCC	73150	VQSRTrancheINDEL99.95to100.00	0	none	2.2899999999999996e-4	0	14	2.2899999999999996e-4
chrX-012716001-TCCC-TGGCCCCC	chrX	12716001	TCCC	TGGCCCCC	73150	VQSRTrancheINDEL99.95to100.00	0	none	9e-6	0	14	9e-6
chrX-012716001-TCCC-TGGCCCCCC	chrX	12716001	TCCC	TGGCCCCCC	73150	VQSRTrancheINDEL99.95to100.00	0	none	1.47e-4	0	14	1.47e-4
chrX-012716001-TCCC-TGGCCCCCCC	chrX	12716001	TCCC	TGGCCCCCCC	73150	VQSRTrancheINDEL99.95to100.00	0	none	5.2999999999999994e-5	1	14	5.2999999999999994e-5
chrX-012716001-TCCC-TGGCCCCCCCC	chrX	12716001	TCCC	TGGCCCCCCCC	73150	VQSRTrancheINDEL99.95to100.00	0	none	2.08e-4	0	14	2.08e-4
chrX-012716001-TCCC-TGGCCCCCCCCC	chrX	12716001	TCCC	TGGCCCCCCCCC	73150	VQSRTrancheINDEL99.95to100.00	0	none	0	0	14	1e-6
chrX-012716001-TCCC-TGGCCCCCCCCCC	chrX	12716001	TCCC	TGGCCCCCCCCCC	73150	VQSRTrancheINDEL99.95to100.00	0	none	0	0	14	1e-6
chrX-012716001-TCCC-TGGCCCCCCCCCCCC	chrX	12716001	TCCC	TGGCCCCCCCCCCCC	73150	VQSRTrancheINDEL99.95to100.00	0	none	0	0	14	1e-6
chrX-012716001-TCCC-TGGCCCCCCCCCCCCC	chrX	12716001	TCCC	TGGCCCCCCCCCCCCC	73150	VQSRTrancheINDEL99.95to100.00	0	none	0	0	14	1e-6
chrX-012716001-TCCC-TGGCCCCCCCCCCCCCCCC	chrX	12716001	TCCC	TGGCCCCCCCCCCCCCCCC	73150	VQSRTrancheINDEL99.95to100.00	0	none	9e-6	0	14	9e-6
chrX-012716001-TCCC-TGGCCCCCCCCCCCCCCCCCCC	chrX	12716001	TCCC	TGGCCCCCCCCCCCCCCCCCCC	73150	VQSRTrancheINDEL99.95to100.00	0	none	0	0	14	1e-6
chrX-012716001-TCCC-TGGCCCCCCCCCCCCCCCCCCCC	chrX	12716001	TCCC	TGGCCCCCCCCCCCCCCCCCCCC	73150	VQSRTrancheINDEL99.95to100.00	0	none	9e-6	0	14	9e-6
chrX-012716001-TCCC-TGGCGCCC	chrX	12716001	TCCC	TGGCGCCC	73150	VQSRTrancheINDEL99.95to100.00	0	none	0	0	14	1e-6
chrX-012716001-TCCC-TGGCGGGCCC	chrX	12716001	TCCC	TGGCGGGCCC	73150	VQSRTrancheINDEL99.95to100.00	0	none	0	0	14	1e-6
chrX-012716001-TCCC-TGGGACCCCC	chrX	12716001	TCCC	TGGGACCCCC	73150	VQSRTrancheINDEL99.95to100.00	0	none	0	0	14	1e-6
chrX-012716001-TCCC-TGGGCCC	chrX	12716001	TCCC	TGGGCCC	73150	VQSRTrancheINDEL99.95to100.00	0	none	0.00108099999999999	0	14	0.00108099999999999
chrX-012716001-TCCC-TGGGCCCC	chrX	12716001	TCCC	TGGGCCCC	73150	VQSRTrancheINDEL99.95to100.00	0	none	6.999999999999998e-5	0	14	6.999999999999998e-5
chrX-012716001-TCCC-TGGGCCCCC	chrX	12716001	TCCC	TGGGCCCCC	73150	VQSRTrancheINDEL99.95to100.00	0	none	1.27e-4	2	14	1.27e-4
chrX-012716001-TCCC-TGGGCCCCCC	chrX	12716001	TCCC	TGGGCCCCCC	73150	VQSRTrancheINDEL99.95to100.00	0	none	1.47e-4	0	14	1.47e-4
chrX-012716001-TCCC-TGGGCCCCCCC	chrX	12716001	TCCC	TGGGCCCCCCC	73150	VQSRTrancheINDEL99.95to100.00	0	none	1.6699999999999994e-4	0	14	1.6699999999999994e-4
chrX-012716001-TCCC-TGGGCCCCCCCC	chrX	12716001	TCCC	TGGGCCCCCCCC	73150	VQSRTrancheINDEL99.95to100.00	0	none	9e-6	0	14	9e-6
chrX-012716001-TCCC-TGGGCCCCCCCCC	chrX	12716001	TCCC	TGGGCCCCCCCCC	73150	VQSRTrancheINDEL99.95to100.00	0	none	0	0	14	1e-6
chrX-012716001-TCCC-TGGGCCCCCCCCCCC	chrX	12716001	TCCC	TGGGCCCCCCCCCCC	73150	VQSRTrancheINDEL99.95to100.00	0	none	2.2000000000000003e-5	0	14	2.2000000000000003e-5
chrX-012716001-TCCC-TGGGCCCCCCCCCCCC	chrX	12716001	TCCC	TGGGCCCCCCCCCCCC	73150	VQSRTrancheINDEL99.95to100.00	0	none	0	0	14	1e-6
chrX-012716001-TCCC-TGGGCCCCCCCCCCCCCCCC	chrX	12716001	TCCC	TGGGCCCCCCCCCCCCCCCC	73150	VQSRTrancheINDEL99.95to100.00	0	none	0	0	14	1e-6
chrX-012716001-TCCC-TGGGCCCCCCCCCCCCCCCCCC	chrX	12716001	TCCC	TGGGCCCCCCCCCCCCCCCCCC	73150	VQSRTrancheINDEL99.95to100.00	0	none	0	0	14	1e-6
chrX-012716001-TCCC-TGGGGAGCCC	chrX	12716001	TCCC	TGGGGAGCCC	73150	VQSRTrancheINDEL99.95to100.00	0	none	0	0	14	1e-6
chrX-012716001-TCCC-TGGGGCCC	chrX	12716001	TCCC	TGGGGCCC	73150	VQSRTrancheINDEL99.95to100.00	0	none	7.720000000000004e-4	1	14	7.720000000000004e-4
chrX-012716001-TCCC-TGGGGCCCC	chrX	12716001	TCCC	TGGGGCCCC	73150	VQSRTrancheINDEL99.95to100.00	0	none	5.2999999999999994e-5	0	14	5.2999999999999994e-5
chrX-012716001-TCCC-TGGGGCCCCC	chrX	12716001	TCCC	TGGGGCCCCC	73150	VQSRTrancheINDEL99.95to100.00	0	none	2.720000000000003e-4	0	14	2.720000000000003e-4
chrX-012716001-TCCC-TGGGGCCCCCC	chrX	12716001	TCCC	TGGGGCCCCCC	73150	VQSRTrancheINDEL99.95to100.00	0	none	2.08e-4	0	14	2.08e-4
chrX-012716001-TCCC-TGGGGCCCCCCC	chrX	12716001	TCCC	TGGGGCCCCCCC	73150	VQSRTrancheINDEL99.95to100.00	0	none	1.0699999999999996e-4	0	14	1.0699999999999996e-4
chrX-012716001-TCCC-TGGGGCCCCCCCC	chrX	12716001	TCCC	TGGGGCCCCCCCC	73150	VQSRTrancheINDEL99.95to100.00	0	none	5.2999999999999994e-5	0	14	5.2999999999999994e-5
chrX-012716001-TCCC-TGGGGCCCCCCCCC	chrX	12716001	TCCC	TGGGGCCCCCCCCC	73150	VQSRTrancheINDEL99.95to100.00	0	none	0	0	14	1e-6
chrX-012716001-TCCC-TGGGGCCCCCCCCCC	chrX	12716001	TCCC	TGGGGCCCCCCCCCC	73150	VQSRTrancheINDEL99.95to100.00	0	none	0	0	14	1e-6
chrX-012716001-TCCC-TGGGGCCCCCCCCCCCCC	chrX	12716001	TCCC	TGGGGCCCCCCCCCCCCC	73150	VQSRTrancheINDEL99.95to100.00	0	none	0	0	14	1e-6
chrX-012716001-TCCC-TGGGGCCCCCCCCCCCCCC	chrX	12716001	TCCC	TGGGGCCCCCCCCCCCCCC	73150	VQSRTrancheINDEL99.95to100.00	0	none	9e-6	0	14	9e-6
chrX-012716001-TCCC-TGGGGCCCCCCCCCCCCCCCC	chrX	12716001	TCCC	TGGGGCCCCCCCCCCCCCCCC	73150	VQSRTrancheINDEL99.95to100.00	0	none	0	0	14	1e-6
chrX-012716001-TCCC-TGGGGCCCCCCCCCCCCCCCCC	chrX	12716001	TCCC	TGGGGCCCCCCCCCCCCCCCCC	73150	VQSRTrancheINDEL99.95to100.00	0	none	2.2000000000000003e-5	0	14	2.2000000000000003e-5
chrX-012716001-TCCC-TGGGGGCCC	chrX	12716001	TCCC	TGGGGGCCC	73150	VQSRTrancheINDEL99.95to100.00	0	none	6.999999999999998e-5	0	14	6.999999999999998e-5
chrX-012716001-TCCC-TGGGGGCCCC	chrX	12716001	TCCC	TGGGGGCCCC	73150	VQSRTrancheINDEL99.95to100.00	0	none	2.2000000000000003e-5	0	14	2.2000000000000003e-5
chrX-012716001-TCCC-TGGGGGCCCCC	chrX	12716001	TCCC	TGGGGGCCCCC	73150	VQSRTrancheINDEL99.95to100.00	0	none	5.2999999999999994e-5	0	14	5.2999999999999994e-5
chrX-012716001-TCCC-TGGGGGCCCCCC	chrX	12716001	TCCC	TGGGGGCCCCCC	73150	VQSRTrancheINDEL99.95to100.00	0	none	5.2999999999999994e-5	0	14	5.2999999999999994e-5
chrX-012716001-TCCC-TGGGGGCCCCCCC	chrX	12716001	TCCC	TGGGGGCCCCCCC	73150	VQSRTrancheINDEL99.95to100.00	0	none	9e-6	0	14	9e-6
chrX-012716001-TCCC-TGGGGGCCCCCCCCCCCCCCCC	chrX	12716001	TCCC	TGGGGGCCCCCCCCCCCCCCCC	73150	VQSRTrancheINDEL99.95to100.00	0	none	0	0	14	1e-6
chrX-012716001-TCCC-TGGGGGGCCC	chrX	12716001	TCCC	TGGGGGGCCC	73150	VQSRTrancheINDEL99.95to100.00	0	none	3.6999999999999985e-5	0	14	3.6999999999999985e-5
chrX-012716001-TCCC-TGGGGGGCCCC	chrX	12716001	TCCC	TGGGGGGCCCC	73150	VQSRTrancheINDEL99.95to100.00	0	none	0	0	14	1e-6
chrX-012716001-TCCC-TGGGGGGCCCCCCC	chrX	12716001	TCCC	TGGGGGGCCCCCCC	73150	VQSRTrancheINDEL99.95to100.00	0	none	0	0	14	1e-6
chrX-012716001-TCCC-TGGGGGGCCCCCCCC	chrX	12716001	TCCC	TGGGGGGCCCCCCCC	73150	VQSRTrancheINDEL99.95to100.00	0	none	0	0	14	1e-6
chrX-012716001-TCCC-TTCCACCC	chrX	12716001	TCCC	TTCCACCC	73150	VQSRTrancheINDEL99.95to100.00	0	none	0	0	14	1e-6
chrX-012716001-TCCC-TTCCACCCC	chrX	12716001	TCCC	TTCCACCCC	73150	VQSRTrancheINDEL99.95to100.00	0	none	0	0	14	1e-6
chrX-012716001-TCCC-TTCCCC	chrX	12716001	TCCC	TTCCCC	73150	VQSRTrancheINDEL99.95to100.00	0	none	0	0	14	1e-6
chrX-012716001-TCCC-TTGCCC	chrX	12716001	TCCC	TTGCCC	73150	VQSRTrancheINDEL99.95to100.00	0	none	2.720000000000003e-4	0	14	2.720000000000003e-4
chrX-012716001-TCCC-TTGCCCCCC	chrX	12716001	TCCC	TTGCCCCCC	73150	VQSRTrancheINDEL99.95to100.00	0	none	0	0	14	1e-6
chrX-012716001-TCCC-TTGGCCC	chrX	12716001	TCCC	TTGGCCC	73150	VQSRTrancheINDEL99.95to100.00	0	none	2.2000000000000003e-5	0	14	2.2000000000000003e-5
chrX-012716001-TCCC-TTGGCCCCC	chrX	12716001	TCCC	TTGGCCCCC	73150	VQSRTrancheINDEL99.95to100.00	0	none	0	0	14	1e-6
chrX-012716001-TCCC-TTGGGGCCCC	chrX	12716001	TCCC	TTGGGGCCCC	73150	VQSRTrancheINDEL99.95to100.00	0	none	0	0	14	1e-6
chrX-012716001-TCCC-TTGGGGCCCCC	chrX	12716001	TCCC	TTGGGGCCCCC	73150	VQSRTrancheINDEL99.95to100.00	0	none	0	0	14	1e-6
chrX-012716002-C-*	chrX	12716002	C	*	9544	VQSRTrancheINDEL99.90to99.95	0	none	5.2999999999999994e-5	0	6	5.2999999999999994e-5
chrX-012716002-C-A	chrX	12716002	C	A	9544	VQSRTrancheINDEL99.90to99.95	2.8726e-4	nfe	0.00105599999999999	0	6	0.00105599999999999
chrX-012716002-C-CA	chrX	12716002	C	CA	9544	VQSRTrancheINDEL99.90to99.95	0	none	0	0	6	1e-6
chrX-012716002-C-CACA	chrX	12716002	C	CACA	9544	VQSRTrancheINDEL99.90to99.95	0	none	0	0	6	1e-6
chrX-012716002-C-CT	chrX	12716002	C	CT	9544	VQSRTrancheINDEL99.90to99.95	0	none	0	0	6	1e-6
chrX-012716002-C-G	chrX	12716002	C	G	9544	VQSRTrancheINDEL99.90to99.95	4.2737e-4	nfe	0.00132199999999999	0	6	0.00132199999999999
chrX-012716002-C-T	chrX	12716002	C	T	9544	VQSRTrancheINDEL99.90to99.95	5.9522e-4	nfe	0.004988	0	6	0.004988
chrX-012716003-CCA-*	chrX	12716003	CCA	*	1447	VQSRTrancheINDEL99.95to100.00	0	none	3.6999999999999985e-5	0	8	3.6999999999999985e-5
chrX-012716003-CCA-ACA	chrX	12716003	CCA	ACA	1447	VQSRTrancheINDEL99.95to100.00	0	none	1.87e-4	0	8	1.87e-4
chrX-012716003-CCA-C	chrX	12716003	CCA	C	1447	VQSRTrancheINDEL99.95to100.00	8.79e-6	nfe	8.9e-5	0	8	8.9e-5
chrX-012716003-CCA-GCA	chrX	12716003	CCA	GCA	1447	VQSRTrancheINDEL99.95to100.00	0	none	5.850000000000005e-4	0	8	5.850000000000005e-4
chrX-012716003-CCA-TCA	chrX	12716003	CCA	TCA	1447	VQSRTrancheINDEL99.95to100.00	0	none	3.6999999999999985e-5	0	8	3.6999999999999985e-5
chrX-012716005-A-*	chrX	12716005	A	*	389056	ExcessHet	0	none	4.710000000000004e-4	0	12	4.710000000000004e-4
chrX-012716005-A-AC	chrX	12716005	A	AC	389056	ExcessHet	0.0013641	nfe	0.00144399999999999	0	12	0.00144399999999999
chrX-012716005-A-ACC	chrX	12716005	A	ACC	389056	ExcessHet	8.77e-6	nfe	3.6999999999999985e-5	0	12	3.6999999999999985e-5
chrX-012716005-A-ACCC	chrX	12716005	A	ACCC	389056	ExcessHet	8.76e-6	nfe	0	0	12	8.76e-6
chrX-012716005-A-ACCCC	chrX	12716005	A	ACCCC	389056	ExcessHet	0.0014125	nfe	7.010000000000006e-4	0	12	0.0014125
chrX-012716005-A-ACCCCC	chrX	12716005	A	ACCCCC	389056	ExcessHet	0.0021355	nfe	0.00115299999999999	0	12	0.0021355
chrX-012716005-A-ACCCCCC	chrX	12716005	A	ACCCCCC	389056	ExcessHet	6.88e-5	nfe	2.2000000000000003e-5	0	12	6.88e-5
chrX-012716005-A-C	chrX	12716005	A	C	389056	ExcessHet	0.17285	nfe	0.13714	4	12	0.17285
chrX-012716005-A-T	chrX	12716005	A	T	389056	ExcessHet	0	none	3.6999999999999985e-5	0	12	3.6999999999999985e-5
chrX-012716009-CCG-*	chrX	12716009	CCG	*	62.97	VQSRTrancheINDEL99.50to99.90	0	none	0	0	100	1e-6
chrX-012716009-CCG-C	chrX	12716009	CCG	C	62.97	VQSRTrancheINDEL99.50to99.90	0	none	0	1	100	1e-6
chrX-012716010-CG-*	chrX	12716010	CG	*	1829	VQSRTrancheINDEL99.90to99.95	0	none	9e-6	1	106	9e-6
chrX-012716010-CG-C	chrX	12716010	CG	C	1829	VQSRTrancheINDEL99.90to99.95	1.0873e-4	nfe	2.9400000000000004e-4	0	106	2.9400000000000004e-4
chrX-012716010-CG-CCCCCCCCAG	chrX	12716010	CG	CCCCCCCCAG	1829	VQSRTrancheINDEL99.90to99.95	0	none	0	0	106	1e-6
chrX-012716010-CG-CCCCCCCCCCAG	chrX	12716010	CG	CCCCCCCCCCAG	1829	VQSRTrancheINDEL99.90to99.95	0	none	9e-6	0	106	9e-6
chrX-012716010-CG-CCCCCCCCCCCAG	chrX	12716010	CG	CCCCCCCCCCCAG	1829	VQSRTrancheINDEL99.90to99.95	0	none	0	0	106	1e-6
chrX-012716010-CG-TG	chrX	12716010	CG	TG	1829	VQSRTrancheINDEL99.90to99.95	0	none	2.2000000000000003e-5	0	106	2.2000000000000003e-5
chrX-012716011-G-*	chrX	12716011	G	*	1187709	ExcessHet	0	none	2.720000000000003e-4	1	14	2.720000000000003e-4
chrX-012716011-G-A	chrX	12716011	G	A	1187709	ExcessHet	0.0050733	afr	2.720000000000003e-4	0	14	0.0050733
chrX-012716011-G-C	chrX	12716011	G	C	1187709	ExcessHet	0.28459	nfe	0.222781	4	14	0.28459
chrX-012716011-G-GC	chrX	12716011	G	GC	1187709	ExcessHet	0	none	9e-6	0	14	9e-6
chrX-012716011-G-T	chrX	12716011	G	T	1187709	ExcessHet	0	none	9e-6	0	14	9e-6
chrX-012716016-A-*	chrX	12716016	A	*	797380	ExcessHet	0	none	0	0	8	1e-6
chrX-012716016-A-AACACCC	chrX	12716016	A	AACACCC	797380	ExcessHet	0	none	0	0	8	1e-6
chrX-012716016-A-AC	chrX	12716016	A	AC	797380	ExcessHet	0	none	9e-6	0	8	9e-6
chrX-012716016-A-ACCACC	chrX	12716016	A	ACCACC	797380	ExcessHet	0	none	0	0	8	1e-6
chrX-012716016-A-C	chrX	12716016	A	C	797380	ExcessHet	0.17051	nfe	0.16279100000000002	1	8	0.17051
chrX-012716641-G-A	chrX	12716641	G	A	7497	PASS	2.2993e-4	nfe	9e-6	0	134	2.2993e-4
chrX-012716641-G-C	chrX	12716641	G	C	7497	PASS	9.41e-6	amr	9e-6	0	134	9.41e-6
chrX-012716641-G-T	chrX	12716641	G	T	7497	PASS	0	none	0	2	134	1e-6
chrX-012717350-T-A	chrX	12717350	T	A	3338	PASS	3.5626e-4	amr	0	1	96	3.5626e-4
chrX-012717350-T-G	chrX	12717350	T	G	3338	PASS	3.5207e-4	nfe	0.002063	0	96	0.002063
chrX-012718591-C-T	chrX	12718591	C	T	290599	PASS	0.049343	afr	0.004569	1	134	0.049343
chrX-012718639-C-T	chrX	12718639	C	T	27451	PASS	5.4145e-4	sas	2.7300000000000035e-4	2	134	5.4145e-4
chrX-012718763-C-A	chrX	12718763	C	A	52864	PASS	0.0020731	nfe	0.00132599999999999	3	134	0.0020731
chrX-012718927-C-G	chrX	12718927	C	G	9610	PASS	0.0020111	amr	6.800000000000003e-4	3	132	0.0020111
chrX-012720468-T-C	chrX	12720468	T	C	2557977	PASS	0.30949	sas	0.165584	28	134	0.30949
chrX-012720979-C-T	chrX	12720979	C	T	2902	PASS	0.003059	sas	7.480000000000004e-4	0	4	0.003059
chrX-012721175-A-G	chrX	12721175	A	G	113333	PASS	0.54214	afr	0.05859500000000001	0	0	0.54214
chrX-012791405-C-CGCTCCCGCAGCAGCAG	chrX	12791405	C	CGCTCCCGCAGCAGCAG	3249	PASS	2.905e-5	sas	2.2000000000000003e-5	0	92	2.905e-5
chrX-012791405-C-T	chrX	12791405	C	T	3249	PASS	0	none	0	2	92	1e-6
chrX-012791542-G-A	chrX	12791542	G	A	11626885	PASS	0.78472	eas	0.6033500000000007	85	134	0.78472
chrX-012809142-T-C	chrX	12809142	T	C	650140	PASS	0.31608	sas	0.05405	2	134	0.31608
chrX-012809142-T-G	chrX	12809142	T	G	650140	PASS	0	none	0	0	134	1e-6
chrX-012809965-CAAAAG-*	chrX	12809965	CAAAAG	*	2403609.97	PASS	0	none	0.00161999999999999	0	130	0.00161999999999999
chrX-012809965-CAAAAG-C	chrX	12809965	CAAAAG	C	2403609.97	PASS	0.35879	afr	0.14107000000000003	16	130	0.35879
chrX-012809965-CAAAAG-CAAAG	chrX	12809965	CAAAAG	CAAAG	2403609.97	PASS	0	none	5.2999999999999994e-5	0	130	5.2999999999999994e-5
chrX-012809965-CAAAAG-CAAG	chrX	12809965	CAAAAG	CAAG	2403609.97	PASS	0	none	0	0	130	1e-6
chrX-012809967-AAAG-*	chrX	12809967	AAAG	*	16808.97	PASS	0	none	0.14261200000000002	16	132	0.14261200000000002
chrX-012809967-AAAG-A	chrX	12809967	AAAG	A	16808.97	PASS	0.0026199	nfe	8.210000000000002e-4	0	132	0.0026199
chrX-012809970-GAAAAC-*	chrX	12809970	GAAAAC	*	455021	PASS	0	none	0.143669	16	134	0.143669
chrX-012809970-GAAAAC-CAAAAC	chrX	12809970	GAAAAC	CAAAAC	455021	PASS	0	none	0.03237400000000001	3	134	0.03237400000000001
chrX-012809970-GAAAAC-G	chrX	12809970	GAAAAC	G	455021	PASS	0.009629	afr	5.180000000000002e-4	0	134	0.009629
chrX-012810434-G-A	chrX	12810434	G	A	1438	VQSRTrancheINDEL95.00to96.00	4.966e-5	eas	9e-6	0	130	4.966e-5
chrX-012810434-G-GT	chrX	12810434	G	GT	1438	VQSRTrancheINDEL95.00to96.00	0.0017458	eas	1.6699999999999994e-4	0	130	0.0017458
chrX-012819370-A-G	chrX	12819370	A	G	1845052	PASS	0.25734	nfe	0.185133	35	132	0.25734
chrX-012819439-C-T	chrX	12819439	C	T	10226578	PASS	0.89522	eas	0.7737160000000005	110	134	0.89522
chrX-012819701-A-G	chrX	12819701	A	G	1570	PASS	1.75e-6	nfe	0	1	134	1.75e-6
chrX-012820601-A-T	chrX	12820601	A	T	6494	PASS	7.145e-4	sas	2.5100000000000014e-4	1	134	7.145e-4
chrX-012820815-A-G	chrX	12820815	A	G	13845252	PASS	0.64016	nfe	0.5906290000000005	91	134	0.64016
chrX-012822989-G-A	chrX	12822989	G	A	1999	PASS	2.5433e-4	nfe	7.099999999999998e-5	1	104	2.5433e-4
chrX-012825692-G-A	chrX	12825692	G	A	690137	PASS	0	none	0	0	0	1e-6
chrX-012825692-G-C	chrX	12825692	G	C	690137	PASS	0.69899	amr	0.216757	0	0	0.69899
chrX-012825785-TAAAAAAAA-T	chrX	12825785	TAAAAAAAA	T	369088.97	PASS	0	none	0	0	0	1e-6
chrX-012825785-TAAAAAAAA-TA	chrX	12825785	TAAAAAAAA	TA	369088.97	PASS	0	none	9e-6	0	0	9e-6
chrX-012825785-TAAAAAAAA-TAA	chrX	12825785	TAAAAAAAA	TAA	369088.97	PASS	0	none	8.9e-5	0	0	8.9e-5
chrX-012825785-TAAAAAAAA-TAAA	chrX	12825785	TAAAAAAAA	TAAA	369088.97	PASS	0	none	9.610000000000004e-4	0	0	9.610000000000004e-4
chrX-012825785-TAAAAAAAA-TAAAA	chrX	12825785	TAAAAAAAA	TAAAA	369088.97	PASS	0	none	0.004655	0	0	0.004655
chrX-012825785-TAAAAAAAA-TAAAAA	chrX	12825785	TAAAAAAAA	TAAAAA	369088.97	PASS	0	none	0.01781800000000002	0	0	0.01781800000000002
chrX-012825785-TAAAAAAAA-TAAAAAA	chrX	12825785	TAAAAAAAA	TAAAAAA	369088.97	PASS	0	none	0.058302	0	0	0.058302
chrX-012825785-TAAAAAAAA-TAAAAAAA	chrX	12825785	TAAAAAAAA	TAAAAAAA	369088.97	PASS	0	none	0.06158000000000002	0	0	0.06158000000000002
chrX-012825785-TAAAAAAAA-TAAAAAAAAA	chrX	12825785	TAAAAAAAA	TAAAAAAAAA	369088.97	PASS	0	none	0.02234500000000002	0	0	0.02234500000000002
chrX-012825785-TAAAAAAAA-TAAAAAAAAAA	chrX	12825785	TAAAAAAAA	TAAAAAAAAAA	369088.97	PASS	0	none	0.006167	0	0	0.006167
chrX-012825785-TAAAAAAAA-TAAAAAAAAAAA	chrX	12825785	TAAAAAAAA	TAAAAAAAAAAA	369088.97	PASS	0	none	0.00173699999999999	0	0	0.00173699999999999
chrX-012825785-TAAAAAAAA-TAAAAAAAAAAAA	chrX	12825785	TAAAAAAAA	TAAAAAAAAAAAA	369088.97	PASS	0	none	2.2899999999999996e-4	0	0	2.2899999999999996e-4
chrX-012825785-TAAAAAAAA-TAAAAAAAAAAAAA	chrX	12825785	TAAAAAAAA	TAAAAAAAAAAAAA	369088.97	PASS	0	none	2.2000000000000003e-5	0	0	2.2000000000000003e-5
chrX-012825785-TAAAAAAAA-TAAAAAAAAAAAAAA	chrX	12825785	TAAAAAAAA	TAAAAAAAAAAAAAA	369088.97	PASS	0	none	9e-6	0	0	9e-6
chrX-012825785-TAAAAAAAA-TAAAAAAAAAAAAAAAAA	chrX	12825785	TAAAAAAAA	TAAAAAAAAAAAAAAAAA	369088.97	PASS	0	none	0	0	0	1e-6
chrX-012826040-G-A	chrX	12826040	G	A	38	PASS	0	none	0	0	38	1e-6
chrX-012826040-G-T	chrX	12826040	G	T	38	PASS	0	none	9e-6	0	38	9e-6
chrX-012826266-G-A	chrX	12826266	G	A	149	PASS	0	none	0	0	34	1e-6
chrX-012826266-G-T	chrX	12826266	G	T	149	PASS	3.248e-5	nfe	9e-6	0	34	3.248e-5
chrX-012826352-GAA-*	chrX	12826352	GAA	*	66126	PASS	0	none	0	0	12	1e-6
chrX-012826352-GAA-AAA	chrX	12826352	GAA	AAA	66126	PASS	0	none	0	0	12	1e-6
chrX-012826352-GAA-G	chrX	12826352	GAA	G	66126	PASS	8.162e-5	nfe	1.6699999999999994e-4	0	12	1.6699999999999994e-4
chrX-012826352-GAA-GA	chrX	12826352	GAA	GA	66126	PASS	0	none	0.01530299999999999	1	12	0.01530299999999999
chrX-012826352-GAA-GAAA	chrX	12826352	GAA	GAAA	66126	PASS	0	none	0.03345900000000002	0	12	0.03345900000000002
chrX-012826352-GAA-GAAAA	chrX	12826352	GAA	GAAAA	66126	PASS	0	none	6.550000000000003e-4	0	12	6.550000000000003e-4
chrX-012826352-GAA-GAAAAA	chrX	12826352	GAA	GAAAAA	66126	PASS	0	none	0	0	12	1e-6
chrX-012826352-GAA-GAAAAAA	chrX	12826352	GAA	GAAAAAA	66126	PASS	0	none	0	0	12	1e-6
chrX-012826358-A-T	chrX	12826358	A	T	2591	PASS	0.0012918	nfe	1.87e-4	0	14	0.0012918
chrX-012826461-C-G	chrX	12826461	C	G	111306	PASS	0.049236	sas	0.01834600000000001	0	6	0.049236
chrX-012826461-C-T	chrX	12826461	C	T	111306	PASS	0	none	0	0	6	1e-6
chrX-012826647-AG-A	chrX	12826647	AG	A	101334	VQSRTrancheINDEL95.00to96.00	0	none	0	0	28	1e-6
chrX-012826647-AG-AGG	chrX	12826647	AG	AGG	101334	VQSRTrancheINDEL95.00to96.00	0	none	0.05775900000000001	0	28	0.05775900000000001
chrX-012826647-AG-ATG	chrX	12826647	AG	ATG	101334	VQSRTrancheINDEL95.00to96.00	0	none	0	0	28	1e-6
chrX-012826647-AG-TG	chrX	12826647	AG	TG	101334	VQSRTrancheINDEL95.00to96.00	0	none	0	0	28	1e-6
chrX-012826648-GAAAAAAA-*	chrX	12826648	GAAAAAAA	*	1913566	PASS	0	none	0	0	4	1e-6
chrX-012826648-GAAAAAAA-AAAAAAAA	chrX	12826648	GAAAAAAA	AAAAAAAA	1913566	PASS	0	none	1.87e-4	0	4	1.87e-4
chrX-012826648-GAAAAAAA-G	chrX	12826648	GAAAAAAA	G	1913566	PASS	3.411e-5	nfe	2.2000000000000003e-5	0	4	3.411e-5
chrX-012826648-GAAAAAAA-GA	chrX	12826648	GAAAAAAA	GA	1913566	PASS	0	none	1.0699999999999996e-4	0	4	1.0699999999999996e-4
chrX-012826648-GAAAAAAA-GAA	chrX	12826648	GAAAAAAA	GAA	1913566	PASS	0	none	5.850000000000005e-4	0	4	5.850000000000005e-4
chrX-012826648-GAAAAAAA-GAAA	chrX	12826648	GAAAAAAA	GAAA	1913566	PASS	0	none	0.002182	0	4	0.002182
chrX-012826648-GAAAAAAA-GAAAA	chrX	12826648	GAAAAAAA	GAAAA	1913566	PASS	0	none	0.006064	0	4	0.006064
chrX-012826648-GAAAAAAA-GAAAAA	chrX	12826648	GAAAAAAA	GAAAAA	1913566	PASS	0	none	0.01787200000000002	0	4	0.01787200000000002
chrX-012826648-GAAAAAAA-GAAAAAA	chrX	12826648	GAAAAAAA	GAAAAAA	1913566	PASS	0	none	0.05894800000000002	1	4	0.05894800000000002
chrX-012826648-GAAAAAAA-GAAAAAAAA	chrX	12826648	GAAAAAAA	GAAAAAAAA	1913566	PASS	0	none	0.034883	0	4	0.034883
chrX-012826648-GAAAAAAA-GAAAAAAAAA	chrX	12826648	GAAAAAAA	GAAAAAAAAA	1913566	PASS	0	none	0.01150799999999998	0	4	0.01150799999999998
chrX-012826648-GAAAAAAA-GAAAAAAAAAA	chrX	12826648	GAAAAAAA	GAAAAAAAAAA	1913566	PASS	0	none	0.007405	0	4	0.007405
chrX-012826648-GAAAAAAA-GAAAAAAAAAAA	chrX	12826648	GAAAAAAA	GAAAAAAAAAAA	1913566	PASS	0	none	0.01184699999999999	0	4	0.01184699999999999
chrX-012826648-GAAAAAAA-GAAAAAAAAAAAA	chrX	12826648	GAAAAAAA	GAAAAAAAAAAAA	1913566	PASS	0	none	0.01221199999999998	0	4	0.01221199999999998
chrX-012826648-GAAAAAAA-GAAAAAAAAAAAAA	chrX	12826648	GAAAAAAA	GAAAAAAAAAAAAA	1913566	PASS	0	none	0.01900300000000002	0	4	0.01900300000000002
chrX-012826648-GAAAAAAA-GAAAAAAAAAAAAAA	chrX	12826648	GAAAAAAA	GAAAAAAAAAAAAAA	1913566	PASS	0	none	0.03756200000000001	0	4	0.03756200000000001
chrX-012826648-GAAAAAAA-GAAAAAAAAAAAAAAA	chrX	12826648	GAAAAAAA	GAAAAAAAAAAAAAAA	1913566	PASS	0	none	0.02379800000000001	0	4	0.02379800000000001
chrX-012826648-GAAAAAAA-GAAAAAAAAAAAAAAAA	chrX	12826648	GAAAAAAA	GAAAAAAAAAAAAAAAA	1913566	PASS	0	none	0.01069999999999998	0	4	0.01069999999999998
chrX-012826648-GAAAAAAA-GAAAAAAAAAAAAAAAAA	chrX	12826648	GAAAAAAA	GAAAAAAAAAAAAAAAAA	1913566	PASS	0	none	0.006013	0	4	0.006013
chrX-012826648-GAAAAAAA-GAAAAAAAAAAAAAAAAAA	chrX	12826648	GAAAAAAA	GAAAAAAAAAAAAAAAAAA	1913566	PASS	0	none	0.002831	0	4	0.002831
chrX-012826648-GAAAAAAA-GAAAAAAAAAAAAAAAAAAA	chrX	12826648	GAAAAAAA	GAAAAAAAAAAAAAAAAAAA	1913566	PASS	0	none	0.003108	0	4	0.003108
chrX-012826648-GAAAAAAA-GAAAAAAAAAAAAAAAAAAAA	chrX	12826648	GAAAAAAA	GAAAAAAAAAAAAAAAAAAAA	1913566	PASS	0	none	0.004987	0	4	0.004987
chrX-012826648-GAAAAAAA-GAAAAAAAAAAAAAAAAAAAAA	chrX	12826648	GAAAAAAA	GAAAAAAAAAAAAAAAAAAAAA	1913566	PASS	0	none	0.00950299999999999	0	4	0.00950299999999999
chrX-012826648-GAAAAAAA-GAAAAAAAAAAAAAAAAAAAAAA	chrX	12826648	GAAAAAAA	GAAAAAAAAAAAAAAAAAAAAAA	1913566	PASS	0	none	0.01388499999999999	0	4	0.01388499999999999
chrX-012826648-GAAAAAAA-GAAAAAAAAAAAAAAAAAAAAAAA	chrX	12826648	GAAAAAAA	GAAAAAAAAAAAAAAAAAAAAAAA	1913566	PASS	0	none	0.018424	0	4	0.018424
chrX-012826648-GAAAAAAA-GAAAAAAAAAAAAAAAAAAAAAAAA	chrX	12826648	GAAAAAAA	GAAAAAAAAAAAAAAAAAAAAAAAA	1913566	PASS	0	none	0.01176899999999999	0	4	0.01176899999999999
chrX-012826648-GAAAAAAA-GAAAAAAAAAAAAAAAAAAAAAAAAA	chrX	12826648	GAAAAAAA	GAAAAAAAAAAAAAAAAAAAAAAAAA	1913566	PASS	0	none	0.00942599999999999	0	4	0.00942599999999999
chrX-012826648-GAAAAAAA-GAAAAAAAAAAAAAAAAAAAAAAAAAA	chrX	12826648	GAAAAAAA	GAAAAAAAAAAAAAAAAAAAAAAAAAA	1913566	PASS	0	none	0.00336	0	4	0.00336
chrX-012826648-GAAAAAAA-GAAAAAAAAAAAAAAAAAAAAAAAAAAA	chrX	12826648	GAAAAAAA	GAAAAAAAAAAAAAAAAAAAAAAAAAAA	1913566	PASS	0	none	0.00161399999999999	0	4	0.00161399999999999
chrX-012826648-GAAAAAAA-GAAAAAAAAAAAAAAAAAAAAAAAAAAAA	chrX	12826648	GAAAAAAA	GAAAAAAAAAAAAAAAAAAAAAAAAAAAA	1913566	PASS	0	none	3.810000000000003e-4	0	4	3.810000000000003e-4
chrX-012826648-GAAAAAAA-GAAAAAAAAAAAAAAAAAAAAAAAAAAAAA	chrX	12826648	GAAAAAAA	GAAAAAAAAAAAAAAAAAAAAAAAAAAAAA	1913566	PASS	0	none	2.2899999999999996e-4	0	4	2.2899999999999996e-4
chrX-012826648-GAAAAAAA-GAAAAAAAAAAAAAAAAAAAAAAAAAAAAAA	chrX	12826648	GAAAAAAA	GAAAAAAAAAAAAAAAAAAAAAAAAAAAAAA	1913566	PASS	0	none	3.6999999999999985e-5	0	4	3.6999999999999985e-5
chrX-012826648-GAAAAAAA-GAAAAAAAAAAAAAAAAAAAAAAAAAAAAAAA	chrX	12826648	GAAAAAAA	GAAAAAAAAAAAAAAAAAAAAAAAAAAAAAAA	1913566	PASS	0	none	3.6999999999999985e-5	0	4	3.6999999999999985e-5
chrX-012826648-GAAAAAAA-GAAAAAAAAAAAAAAAAAAAAAAAAAAAAAAAA	chrX	12826648	GAAAAAAA	GAAAAAAAAAAAAAAAAAAAAAAAAAAAAAAAA	1913566	PASS	0	none	5.2999999999999994e-5	0	4	5.2999999999999994e-5
chrX-012826648-GAAAAAAA-GAAAAAAAAAAAAAAAAAAAAAAAAAAAAAAAAAA	chrX	12826648	GAAAAAAA	GAAAAAAAAAAAAAAAAAAAAAAAAAAAAAAAAAA	1913566	PASS	0	none	2.2000000000000003e-5	0	4	2.2000000000000003e-5
chrX-012826648-GAAAAAAA-GAAAAAAAAAAAAAAAAAAAAAAAAAAAAAAAAAAA	chrX	12826648	GAAAAAAA	GAAAAAAAAAAAAAAAAAAAAAAAAAAAAAAAAAAA	1913566	PASS	0	none	2.2000000000000003e-5	0	4	2.2000000000000003e-5
chrX-012826648-GAAAAAAA-GAAAAAAAAAAAAAAAAAAAAAAAAAAAAAAAAAAAAAA	chrX	12826648	GAAAAAAA	GAAAAAAAAAAAAAAAAAAAAAAAAAAAAAAAAAAAAAA	1913566	PASS	0	none	0	0	4	1e-6
chrX-012826648-GAAAAAAA-GAAAAAAAAAAAAACAAAAAAAAAAA	chrX	12826648	GAAAAAAA	GAAAAAAAAAAAAACAAAAAAAAAAA	1913566	PASS	0	none	0	0	4	1e-6
chrX-012826648-GAAAAAAA-GAACAAAAAAAAAAAAAAAAA	chrX	12826648	GAAAAAAA	GAACAAAAAAAAAAAAAAAAA	1913566	PASS	0	none	0	0	4	1e-6
chrX-012826648-GAAAAAAA-GGAAAAAAAA	chrX	12826648	GAAAAAAA	GGAAAAAAAA	1913566	PASS	0	none	0.01619100000000001	1	4	0.01619100000000001
chrX-012826648-GAAAAAAA-GGAAAAAAAAA	chrX	12826648	GAAAAAAA	GGAAAAAAAAA	1913566	PASS	0	none	0.004962	0	4	0.004962
chrX-012826648-GAAAAAAA-GGAAAAAAAAAA	chrX	12826648	GAAAAAAA	GGAAAAAAAAAA	1913566	PASS	0	none	5.620000000000005e-4	0	4	5.620000000000005e-4
chrX-012826648-GAAAAAAA-GGAAAAAAAAAAA	chrX	12826648	GAAAAAAA	GGAAAAAAAAAAA	1913566	PASS	0	none	1.6699999999999994e-4	0	4	1.6699999999999994e-4
chrX-012826648-GAAAAAAA-GGAAAAAAAAAAAA	chrX	12826648	GAAAAAAA	GGAAAAAAAAAAAA	1913566	PASS	0	none	8.9e-5	0	4	8.9e-5
chrX-012826648-GAAAAAAA-GGAAAAAAAAAAAAA	chrX	12826648	GAAAAAAA	GGAAAAAAAAAAAAA	1913566	PASS	0	none	2.2000000000000003e-5	0	4	2.2000000000000003e-5
chrX-012826648-GAAAAAAA-GGAAAAAAAAAAAAAAAAAA	chrX	12826648	GAAAAAAA	GGAAAAAAAAAAAAAAAAAA	1913566	PASS	0	none	0	0	4	1e-6
chrX-012826648-GAAAAAAA-GGAAAAAAAAAAAAAAAAAAAAAA	chrX	12826648	GAAAAAAA	GGAAAAAAAAAAAAAAAAAAAAAA	1913566	PASS	0	none	9e-6	0	4	9e-6
chrX-012826648-GAAAAAAA-GGAAAAAAAAAAAAAAAAAAAAAAAAAAAAAAAAAAAA	chrX	12826648	GAAAAAAA	GGAAAAAAAAAAAAAAAAAAAAAAAAAAAAAAAAAAAA	1913566	PASS	0	none	0	0	4	1e-6
chrX-012826648-GAAAAAAA-TAAAAAAA	chrX	12826648	GAAAAAAA	TAAAAAAA	1913566	PASS	0	none	0	0	4	1e-6
chrX-012826649-A-*	chrX	12826649	A	*	556514	PASS	0	none	0.07717400000000002	1	18	0.07717400000000002
chrX-012826649-A-G	chrX	12826649	A	G	556514	PASS	0.34111	nfe	0.115387	3	18	0.34111
chrX-012826650-A-*	chrX	12826650	A	*	86749	PASS	0	none	0.01931300000000002	0	12	0.01931300000000002
chrX-012826650-A-G	chrX	12826650	A	G	86749	PASS	0.081223	afr	0.04134000000000002	1	12	0.081223
chrX-012826651-A-*	chrX	12826651	A	*	21295	PASS	0	none	0.006753	0	18	0.006753
chrX-012826651-A-G	chrX	12826651	A	G	21295	PASS	0.0076299	nfe	0.01271399999999999	0	18	0.01271399999999999
chrX-012826652-A-*	chrX	12826652	A	*	9612	PASS	0	none	0.002338	0	28	0.002338
chrX-012826652-A-G	chrX	12826652	A	G	9612	PASS	0.0010288	nfe	0.003903	1	28	0.003903
chrX-012826668-AGTGCAAAAG-*	chrX	12826668	AGTGCAAAAG	*	70962	VQSRTrancheINDEL99.90to99.95	0	none	6.999999999999998e-5	0	52	6.999999999999998e-5
chrX-012826668-AGTGCAAAAG-A	chrX	12826668	AGTGCAAAAG	A	70962	VQSRTrancheINDEL99.90to99.95	0	none	0	0	52	1e-6
chrX-012826668-AGTGCAAAAG-AAAAAAAAAAAAAATGTGCAAAAG	chrX	12826668	AGTGCAAAAG	AAAAAAAAAAAAAATGTGCAAAAG	70962	VQSRTrancheINDEL99.90to99.95	0	none	9e-6	0	52	9e-6
chrX-012826668-AGTGCAAAAG-AAAAAAAAGGTGCAAAAG	chrX	12826668	AGTGCAAAAG	AAAAAAAAGGTGCAAAAG	70962	VQSRTrancheINDEL99.90to99.95	0	none	0	0	52	1e-6
chrX-012826668-AGTGCAAAAG-AAAAAAAGTGTGCAAAAG	chrX	12826668	AGTGCAAAAG	AAAAAAAGTGTGCAAAAG	70962	VQSRTrancheINDEL99.90to99.95	0	none	0	0	52	1e-6
chrX-012826668-AGTGCAAAAG-AAAAAG	chrX	12826668	AGTGCAAAAG	AAAAAG	70962	VQSRTrancheINDEL99.90to99.95	0	none	0.02301000000000001	0	52	0.02301000000000001
chrX-012826668-AGTGCAAAAG-AAATGTGCAAAAG	chrX	12826668	AGTGCAAAAG	AAATGTGCAAAAG	70962	VQSRTrancheINDEL99.90to99.95	0	none	9e-6	0	52	9e-6
chrX-012826668-AGTGCAAAAG-ACAAAAG	chrX	12826668	AGTGCAAAAG	ACAAAAG	70962	VQSRTrancheINDEL99.90to99.95	0	none	0.004764	0	52	0.004764
chrX-012826668-AGTGCAAAAG-AGCAAAAG	chrX	12826668	AGTGCAAAAG	AGCAAAAG	70962	VQSRTrancheINDEL99.90to99.95	0	none	7.960000000000004e-4	0	52	7.960000000000004e-4
chrX-012826668-AGTGCAAAAG-ATGCAAAAG	chrX	12826668	AGTGCAAAAG	ATGCAAAAG	70962	VQSRTrancheINDEL99.90to99.95	0	none	9e-6	0	52	9e-6
chrX-012826668-AGTGCAAAAG-ATGTGCAAAAG	chrX	12826668	AGTGCAAAAG	ATGTGCAAAAG	70962	VQSRTrancheINDEL99.90to99.95	0	none	0	0	52	1e-6
chrX-012826668-AGTGCAAAAG-GGTGCAAAAG	chrX	12826668	AGTGCAAAAG	GGTGCAAAAG	70962	VQSRTrancheINDEL99.90to99.95	0	none	0	0	52	1e-6
chrX-012826669-GTGCAAA-*	chrX	12826669	GTGCAAA	*	6777	VQSRTrancheINDEL99.90to99.95	0	none	0.02950000000000001	0	30	0.02950000000000001
chrX-012826669-GTGCAAA-ATGCAAA	chrX	12826669	GTGCAAA	ATGCAAA	6777	VQSRTrancheINDEL99.90to99.95	0	none	0.00122599999999999	0	30	0.00122599999999999
chrX-012826669-GTGCAAA-G	chrX	12826669	GTGCAAA	G	6777	VQSRTrancheINDEL99.90to99.95	0	none	0	0	30	1e-6
chrX-012826669-GTGCAAA-GAAA	chrX	12826669	GTGCAAA	GAAA	6777	VQSRTrancheINDEL99.90to99.95	0	none	3.150000000000005e-4	0	30	3.150000000000005e-4
chrX-012826669-GTGCAAA-GGCAAA	chrX	12826669	GTGCAAA	GGCAAA	6777	VQSRTrancheINDEL99.90to99.95	0	none	3.150000000000005e-4	0	30	3.150000000000005e-4
chrX-012826669-GTGCAAA-TTGCAAA	chrX	12826669	GTGCAAA	TTGCAAA	6777	VQSRTrancheINDEL99.90to99.95	0	none	6.320000000000003e-4	0	30	6.320000000000003e-4
chrX-012826670-T-*	chrX	12826670	T	*	4153	PASS	0	none	0.03040900000000002	0	40	0.03040900000000002
chrX-012826670-T-A	chrX	12826670	T	A	4153	PASS	0.0011284	sas	0.00112899999999999	0	40	0.00112899999999999
chrX-012826670-T-G	chrX	12826670	T	G	4153	PASS	0.0016801	amr	0.00132299999999999	0	40	0.0016801
chrX-012826671-G-*	chrX	12826671	G	*	126	PASS	0	none	0.02889800000000001	0	38	0.02889800000000001
chrX-012826671-G-A	chrX	12826671	G	A	126	PASS	0	none	2.2000000000000003e-5	0	38	2.2000000000000003e-5
chrX-012826671-G-T	chrX	12826671	G	T	126	PASS	3e-6	nfe	3.6999999999999985e-5	0	38	3.6999999999999985e-5
chrX-012826672-C-*	chrX	12826672	C	*	18428	VQSRTrancheINDEL99.90to99.95	0	none	0.02361000000000002	0	40	0.02361000000000002
chrX-012826672-C-A	chrX	12826672	C	A	18428	VQSRTrancheINDEL99.90to99.95	0.042212	amr	0.00818899999999999	0	40	0.042212
chrX-012826672-C-CAAAA	chrX	12826672	C	CAAAA	18428	VQSRTrancheINDEL99.90to99.95	0	none	9e-6	0	40	9e-6
chrX-012826672-C-G	chrX	12826672	C	G	18428	VQSRTrancheINDEL99.90to99.95	0	none	2.2000000000000003e-5	0	40	2.2000000000000003e-5
chrX-012826672-C-T	chrX	12826672	C	T	18428	VQSRTrancheINDEL99.90to99.95	0	none	0	0	40	1e-6
chrX-012826677-G-*	chrX	12826677	G	*	64355	VQSRTrancheINDEL99.90to99.95	0	none	2.2000000000000003e-5	0	40	2.2000000000000003e-5
chrX-012826677-G-A	chrX	12826677	G	A	64355	VQSRTrancheINDEL99.90to99.95	0.077657	amr	0.03242400000000001	0	40	0.077657
chrX-012826677-G-C	chrX	12826677	G	C	64355	VQSRTrancheINDEL99.90to99.95	0	none	0	0	40	1e-6
chrX-012826677-G-GAAAAAA	chrX	12826677	G	GAAAAAA	64355	VQSRTrancheINDEL99.90to99.95	2.4728e-4	amr	4.490000000000005e-4	0	40	4.490000000000005e-4
chrX-012826677-G-GAAAAAAAA	chrX	12826677	G	GAAAAAAAA	64355	VQSRTrancheINDEL99.90to99.95	1.0001e-4	sas	3.6999999999999985e-5	0	40	1.0001e-4
chrX-012826677-G-T	chrX	12826677	G	T	64355	VQSRTrancheINDEL99.90to99.95	0.011599	nfe	0.00137099999999999	0	40	0.011599
chrX-012826684-G-*	chrX	12826684	G	*	1200	VQSRTrancheSNP99.80to99.90	0	none	3.6999999999999985e-5	0	38	3.6999999999999985e-5
chrX-012826684-G-A	chrX	12826684	G	A	1200	VQSRTrancheSNP99.80to99.90	0	none	0	0	38	1e-6
chrX-012826684-G-T	chrX	12826684	G	T	1200	VQSRTrancheSNP99.80to99.90	0.0065906	nfe	0.00129799999999999	0	38	0.0065906
chrX-012826891-CA-AA	chrX	12826891	CA	AA	2913	PASS	0	none	5.2999999999999994e-5	0	48	5.2999999999999994e-5
chrX-012826891-CA-C	chrX	12826891	CA	C	2913	PASS	8.142e-5	nfe	3.8200000000000034e-4	0	48	3.8200000000000034e-4
chrX-012826891-CA-CAA	chrX	12826891	CA	CAA	2913	PASS	0	none	0.00117799999999999	0	48	0.00117799999999999
chrX-012845035-AT-A	chrX	12845035	AT	A	1489544.97	PASS	0.37233	nfe	0.228648	1	2	0.37233
chrX-012845275-A-G	chrX	12845275	A	G	1863332	PASS	0.31328	amr	0.09698400000000004	4	36	0.31328
chrX-012845455-G-A	chrX	12845455	G	A	432	VQSRTrancheINDEL97.00to99.00	0	none	0	0	0	1e-6
chrX-012845455-G-GT	chrX	12845455	G	GT	432	VQSRTrancheINDEL97.00to99.00	0	none	9e-6	0	0	9e-6
chrX-012845455-G-T	chrX	12845455	G	T	432	VQSRTrancheINDEL97.00to99.00	9.7e-6	nfe	3.3700000000000044e-4	0	0	3.3700000000000044e-4
chrX-012845463-CTTTTTTTTT-*	chrX	12845463	CTTTTTTTTT	*	1718830	VQSRTrancheINDEL95.00to96.00	0	none	1.87e-4	0	0	1.87e-4
chrX-012845463-CTTTTTTTTT-ATTTTTTTTT	chrX	12845463	CTTTTTTTTT	ATTTTTTTTT	1718830	VQSRTrancheINDEL95.00to96.00	0	none	0	0	0	1e-6
chrX-012845463-CTTTTTTTTT-C	chrX	12845463	CTTTTTTTTT	C	1718830	VQSRTrancheINDEL95.00to96.00	0	none	0	0	0	1e-6
chrX-012845463-CTTTTTTTTT-CT	chrX	12845463	CTTTTTTTTT	CT	1718830	VQSRTrancheINDEL95.00to96.00	0	none	2.2000000000000003e-5	0	0	2.2000000000000003e-5
chrX-012845463-CTTTTTTTTT-CTT	chrX	12845463	CTTTTTTTTT	CTT	1718830	VQSRTrancheINDEL95.00to96.00	0	none	2.93e-4	0	0	2.93e-4
chrX-012845463-CTTTTTTTTT-CTTT	chrX	12845463	CTTTTTTTTT	CTTT	1718830	VQSRTrancheINDEL95.00to96.00	0	none	0.002033	0	0	0.002033
chrX-012845463-CTTTTTTTTT-CTTTT	chrX	12845463	CTTTTTTTTT	CTTTT	1718830	VQSRTrancheINDEL95.00to96.00	0	none	0.006398	0	0	0.006398
chrX-012845463-CTTTTTTTTT-CTTTTT	chrX	12845463	CTTTTTTTTT	CTTTTT	1718830	VQSRTrancheINDEL95.00to96.00	0	none	0.01621600000000001	0	0	0.01621600000000001
chrX-012845463-CTTTTTTTTT-CTTTTTT	chrX	12845463	CTTTTTTTTT	CTTTTTT	1718830	VQSRTrancheINDEL95.00to96.00	0	none	0.04611100000000002	0	0	0.04611100000000002
chrX-012845463-CTTTTTTTTT-CTTTTTTT	chrX	12845463	CTTTTTTTTT	CTTTTTTT	1718830	VQSRTrancheINDEL95.00to96.00	0	none	0.11573200000000004	0	0	0.11573200000000004
chrX-012845463-CTTTTTTTTT-CTTTTTTTT	chrX	12845463	CTTTTTTTTT	CTTTTTTTT	1718830	VQSRTrancheINDEL95.00to96.00	0	none	0.220707	0	0	0.220707
chrX-012845463-CTTTTTTTTT-CTTTTTTTTTT	chrX	12845463	CTTTTTTTTT	CTTTTTTTTTT	1718830	VQSRTrancheINDEL95.00to96.00	0	none	0.01511499999999999	0	0	0.01511499999999999
chrX-012845463-CTTTTTTTTT-CTTTTTTTTTTT	chrX	12845463	CTTTTTTTTT	CTTTTTTTTTTT	1718830	VQSRTrancheINDEL95.00to96.00	0	none	0.002157	0	0	0.002157
chrX-012845463-CTTTTTTTTT-CTTTTTTTTTTTT	chrX	12845463	CTTTTTTTTT	CTTTTTTTTTTTT	1718830	VQSRTrancheINDEL95.00to96.00	0	none	3.590000000000004e-4	0	0	3.590000000000004e-4
chrX-012845463-CTTTTTTTTT-CTTTTTTTTTTTTT	chrX	12845463	CTTTTTTTTT	CTTTTTTTTTTTTT	1718830	VQSRTrancheINDEL95.00to96.00	0	none	3.810000000000003e-4	0	0	3.810000000000003e-4
chrX-012845463-CTTTTTTTTT-CTTTTTTTTTTTTTT	chrX	12845463	CTTTTTTTTT	CTTTTTTTTTTTTTT	1718830	VQSRTrancheINDEL95.00to96.00	0	none	8.9e-5	0	0	8.9e-5
chrX-012845463-CTTTTTTTTT-CTTTTTTTTTTTTTTT	chrX	12845463	CTTTTTTTTT	CTTTTTTTTTTTTTTT	1718830	VQSRTrancheINDEL95.00to96.00	0	none	9e-6	0	0	9e-6
chrX-012845463-CTTTTTTTTT-TTTTTTTTTT	chrX	12845463	CTTTTTTTTT	TTTTTTTTTT	1718830	VQSRTrancheINDEL95.00to96.00	0	none	0.004349	0	0	0.004349
chrX-012845464-T-*	chrX	12845464	T	*	635.97	VQSRTrancheINDEL95.00to96.00	0	none	0.3249039999999996	0	0	0.3249039999999996
chrX-012845464-T-TTTTA	chrX	12845464	T	TTTTA	635.97	VQSRTrancheINDEL95.00to96.00	0.15957	afr	1.47e-4	0	0	0.15957
chrX-012845465-T-*	chrX	12845465	T	*	37.97	VQSRTrancheINDEL97.00to99.00	0	none	0.230087	0	0	0.230087
chrX-012845465-T-TTTA	chrX	12845465	T	TTTA	37.97	VQSRTrancheINDEL97.00to99.00	0	none	8.9e-5	0	0	8.9e-5
chrX-012845466-T-*	chrX	12845466	T	*	61.97	VQSRTrancheINDEL95.00to96.00	0	none	0.091754	0	0	0.091754
chrX-012845466-T-TTA	chrX	12845466	T	TTA	61.97	VQSRTrancheINDEL95.00to96.00	0	none	6.999999999999998e-5	0	0	6.999999999999998e-5
chrX-012845527-T-C	chrX	12845527	T	C	1625788	PASS	0.49059	afr	0.22866200000000003	0	0	0.49059
chrX-012867459-T-G	chrX	12867459	T	G	641620	PASS	0.10889	sas	0.06399900000000003	10	134	0.10889
chrX-012885361-A-G	chrX	12885361	A	G	1708880	PASS	0.31327	amr	0.17794900000000002	37	134	0.31327
chrX-012885361-A-T	chrX	12885361	A	T	1708880	PASS	0.0010934	afr	5.640000000000005e-4	0	134	0.0010934
chrX-012885540-A-T	chrX	12885540	A	T	4825939	PASS	0.213	nfe	0.17897300000000002	35	134	0.213
chrX-012886163-G-A	chrX	12886163	G	A	63786	PASS	0.027609	amr	9.87999999999999e-4	1	134	0.027609
chrX-012886543-G-A	chrX	12886543	G	A	739846	PASS	0.022849	nfe	0.013016	5	134	0.022849
chrX-012886851-C-T	chrX	12886851	C	T	112090	PASS	0.0050112	nfe	0.002766	4	134	0.0050112
chrX-012887911-G-A	chrX	12887911	G	A	7013051	PASS	0.23965	afr	0.11284900000000002	18	134	0.23965
chrX-012888799-C-T	chrX	12888799	C	T	793	PASS	6.85e-6	nfe	0	1	134	6.85e-6
chrX-012906102-T-C	chrX	12906102	T	C	136784	PASS	0.40144	nfe	0.088893	0	0	0.40144
chrX-012906273-C-T	chrX	12906273	C	T	56	PASS	1.8151e-4	nfe	0	0	4	1.8151e-4
chrX-012906578-C-A	chrX	12906578	C	A	1844354	PASS	0	none	0	0	128	1e-6
chrX-012906578-C-G	chrX	12906578	C	G	1844354	PASS	0.78346	eas	0.211095	31	128	0.78346
chrX-012906707-A-G	chrX	12906707	A	G	3633835	PASS	0.7822	eas	0.30523699999999937	31	134	0.7822
chrX-012919068-A-G	chrX	12919068	A	G	566352	PASS	0.11407	afr	0.01466999999999999	1	134	0.11407
chrX-012919115-C-T	chrX	12919115	C	T	481559	PASS	0.01788	nfe	0.01448599999999999	1	134	0.01788
chrX-012919394-C-T	chrX	12919394	C	T	10426614	PASS	0.74032	eas	0.22715	23	134	0.74032
chrX-012919685-C-T	chrX	12919685	C	T	19619401	PASS	0.79855	eas	0.4674659999999994	47	134	0.79855
chrX-012920993-G-A	chrX	12920993	G	A	22501240	PASS	4e-7	nfe	2.2000000000000003e-5	0	134	2.2000000000000003e-5
chrX-012920993-G-C	chrX	12920993	G	C	22501240	PASS	0.89644	afr	0.4854259999999994	48	134	0.89644
chrX-012921287-A-G	chrX	12921287	A	G	559546	PASS	0.011836	nfe	0.007768	2	134	0.011836
chrX-012921293-C-A	chrX	12921293	C	A	20897397	PASS	0.79927	eas	0.3977829999999994	47	134	0.79927
chrX-012921809-C-T	chrX	12921809	C	T	137501	PASS	0.0033741	nfe	0.00244	1	134	0.0033741
chrX-012921827-C-A	chrX	12921827	C	A	887284	PASS	0.11345	afr	0.013908	1	134	0.11345
chrX-012921827-C-T	chrX	12921827	C	T	887284	PASS	3.242e-5	nfe	2.2000000000000003e-5	0	134	3.242e-5
chrX-012922445-G-C	chrX	12922445	G	C	867872	PASS	0.26204	amr	0.138265	12	78	0.26204
chrX-012976131-A-G	chrX	12976131	A	G	6083432	PASS	0.78321	eas	0.6404510000000007	69	124	0.78321
chrX-012976748-CTTTTTTT-*	chrX	12976748	CTTTTTTT	*	3876467	ExcessHet	0	none	9e-6	0	126	9e-6
chrX-012976748-CTTTTTTT-C	chrX	12976748	CTTTTTTT	C	3876467	ExcessHet	4.4e-7	nfe	0	0	126	1e-6
chrX-012976748-CTTTTTTT-CCTTTTTTTT	chrX	12976748	CTTTTTTT	CCTTTTTTTT	3876467	ExcessHet	0	none	0	0	126	1e-6
chrX-012976748-CTTTTTTT-CT	chrX	12976748	CTTTTTTT	CT	3876467	ExcessHet	0	none	8.9e-5	0	126	8.9e-5
chrX-012976748-CTTTTTTT-CTT	chrX	12976748	CTTTTTTT	CTT	3876467	ExcessHet	0	none	6.570000000000002e-4	0	126	6.570000000000002e-4
chrX-012976748-CTTTTTTT-CTTT	chrX	12976748	CTTTTTTT	CTTT	3876467	ExcessHet	0	none	0.002289	0	126	0.002289
chrX-012976748-CTTTTTTT-CTTTT	chrX	12976748	CTTTTTTT	CTTTT	3876467	ExcessHet	0	none	0.01267199999999999	2	126	0.01267199999999999
chrX-012976748-CTTTTTTT-CTTTTT	chrX	12976748	CTTTTTTT	CTTTTT	3876467	ExcessHet	0	none	0.080295	17	126	0.080295
chrX-012976748-CTTTTTTT-CTTTTTT	chrX	12976748	CTTTTTTT	CTTTTTT	3876467	ExcessHet	0	none	0.26681099999999963	42	126	0.26681099999999963
chrX-012976748-CTTTTTTT-CTTTTTTTT	chrX	12976748	CTTTTTTT	CTTTTTTTT	3876467	ExcessHet	0	none	0.155129	17	126	0.155129
chrX-012976748-CTTTTTTT-CTTTTTTTTT	chrX	12976748	CTTTTTTT	CTTTTTTTTT	3876467	ExcessHet	0	none	0.03119700000000001	0	126	0.03119700000000001
chrX-012976748-CTTTTTTT-CTTTTTTTTTT	chrX	12976748	CTTTTTTT	CTTTTTTTTTT	3876467	ExcessHet	0	none	0.003854	0	126	0.003854
chrX-012976748-CTTTTTTT-CTTTTTTTTTTT	chrX	12976748	CTTTTTTT	CTTTTTTTTTTT	3876467	ExcessHet	0	none	7.500000000000004e-4	0	126	7.500000000000004e-4
chrX-012976748-CTTTTTTT-CTTTTTTTTTTTT	chrX	12976748	CTTTTTTT	CTTTTTTTTTTTT	3876467	ExcessHet	0	none	3.3800000000000046e-4	0	126	3.3800000000000046e-4
chrX-012976748-CTTTTTTT-CTTTTTTTTTTTTT	chrX	12976748	CTTTTTTT	CTTTTTTTTTTTTT	3876467	ExcessHet	0	none	1.6699999999999994e-4	0	126	1.6699999999999994e-4
chrX-012976748-CTTTTTTT-CTTTTTTTTTTTTTT	chrX	12976748	CTTTTTTT	CTTTTTTTTTTTTTT	3876467	ExcessHet	0	none	1.6699999999999994e-4	0	126	1.6699999999999994e-4
chrX-012976748-CTTTTTTT-CTTTTTTTTTTTTTTT	chrX	12976748	CTTTTTTT	CTTTTTTTTTTTTTTT	3876467	ExcessHet	0	none	5.2999999999999994e-5	0	126	5.2999999999999994e-5
chrX-012976748-CTTTTTTT-CTTTTTTTTTTTTTTTT	chrX	12976748	CTTTTTTT	CTTTTTTTTTTTTTTTT	3876467	ExcessHet	0	none	9e-6	0	126	9e-6
chrX-012976748-CTTTTTTT-CTTTTTTTTTTTTTTTTT	chrX	12976748	CTTTTTTT	CTTTTTTTTTTTTTTTTT	3876467	ExcessHet	0	none	0	0	126	1e-6
chrX-012976748-CTTTTTTT-CTTTTTTTTTTTTTTTTTT	chrX	12976748	CTTTTTTT	CTTTTTTTTTTTTTTTTTT	3876467	ExcessHet	0	none	0	0	126	1e-6
chrX-012976748-CTTTTTTT-TTTTTTTT	chrX	12976748	CTTTTTTT	TTTTTTTT	3876467	ExcessHet	0	none	2.09e-4	0	126	2.09e-4
chrX-012976767-CTG-*	chrX	12976767	CTG	*	62066	VQSRTrancheINDEL99.95to100.00	0	none	0.002989	0	94	0.002989
chrX-012976767-CTG-ATG	chrX	12976767	CTG	ATG	62066	VQSRTrancheINDEL99.95to100.00	0	none	9.869999999999992e-4	1	94	9.869999999999992e-4
chrX-012976767-CTG-C	chrX	12976767	CTG	C	62066	VQSRTrancheINDEL99.95to100.00	0	none	0	0	94	1e-6
chrX-012976767-CTG-GTG	chrX	12976767	CTG	GTG	62066	VQSRTrancheINDEL99.95to100.00	0	none	1.27e-4	0	94	1.27e-4
chrX-012976767-CTG-TTG	chrX	12976767	CTG	TTG	62066	VQSRTrancheINDEL99.95to100.00	0	none	0.02039400000000001	0	94	0.02039400000000001
chrX-012977039-AGGAAGAAGTGGGGT-A	chrX	12977039	AGGAAGAAGTGGGGT	A	9299	VQSRTrancheINDEL99.50to99.90	0.0026578	eas	5.41e-4	1	112	0.0026578
chrX-012977039-AGGAAGAAGTGGGGT-TGGAAGAAGTGGGGT	chrX	12977039	AGGAAGAAGTGGGGT	TGGAAGAAGTGGGGT	9299	VQSRTrancheINDEL99.50to99.90	0	none	0	0	112	1e-6
chrX-012977095-C-T	chrX	12977095	C	T	275910	PASS	0.16949	amr	0.04132400000000001	5	92	0.16949
chrX-012977148-ATT-A	chrX	12977148	ATT	A	91065	VQSRTrancheINDEL99.50to99.90	4.7861e-4	nfe	3.8200000000000034e-4	0	52	4.7861e-4
chrX-012977148-ATT-AT	chrX	12977148	ATT	AT	91065	VQSRTrancheINDEL99.50to99.90	0	none	0.028829	5	52	0.028829
chrX-012977148-ATT-ATTT	chrX	12977148	ATT	ATTT	91065	VQSRTrancheINDEL99.50to99.90	0	none	0.02920000000000001	3	52	0.02920000000000001
chrX-012977148-ATT-ATTTT	chrX	12977148	ATT	ATTTT	91065	VQSRTrancheINDEL99.50to99.90	0	none	3.8200000000000034e-4	1	52	3.8200000000000034e-4
chrX-012977148-ATT-ATTTTT	chrX	12977148	ATT	ATTTTT	91065	VQSRTrancheINDEL99.50to99.90	0	none	0	0	52	1e-6
chrX-012977148-ATT-TTT	chrX	12977148	ATT	TTT	91065	VQSRTrancheINDEL99.50to99.90	0	none	0	0	52	1e-6
chrX-012977224-C-G	chrX	12977224	C	G	281544	PASS	0.10841	nfe	0.07562200000000001	1	4	0.10841
chrX-013038535-T-C	chrX	13038535	T	C	6847246	PASS	0.76505	amr	0.46432799999999935	69	134	0.76505
chrX-013041177-CTTTTT-C	chrX	13041177	CTTTTT	C	160576	VQSRTrancheINDEL95.00to96.00	0	none	0	0	0	1e-6
chrX-013041177-CTTTTT-CT	chrX	13041177	CTTTTT	CT	160576	VQSRTrancheINDEL95.00to96.00	0	none	2.500000000000001e-4	0	0	2.500000000000001e-4
chrX-013041177-CTTTTT-CTT	chrX	13041177	CTTTTT	CTT	160576	VQSRTrancheINDEL95.00to96.00	0	none	0.00183499999999999	0	0	0.00183499999999999
chrX-013041177-CTTTTT-CTTT	chrX	13041177	CTTTTT	CTTT	160576	VQSRTrancheINDEL95.00to96.00	0	none	0.00989199999999998	0	0	0.00989199999999998
chrX-013041177-CTTTTT-CTTTT	chrX	13041177	CTTTTT	CTTTT	160576	VQSRTrancheINDEL95.00to96.00	0	none	0.049542	0	0	0.049542
chrX-013041177-CTTTTT-CTTTTTT	chrX	13041177	CTTTTT	CTTTTTT	160576	VQSRTrancheINDEL95.00to96.00	0	none	0.03334200000000001	0	0	0.03334200000000001
chrX-013041177-CTTTTT-CTTTTTTT	chrX	13041177	CTTTTT	CTTTTTTT	160576	VQSRTrancheINDEL95.00to96.00	0	none	0.00166299999999999	0	0	0.00166299999999999
chrX-013041177-CTTTTT-CTTTTTTTT	chrX	13041177	CTTTTT	CTTTTTTTT	160576	VQSRTrancheINDEL95.00to96.00	0	none	3.6999999999999985e-5	0	0	3.6999999999999985e-5
chrX-013041177-CTTTTT-TTTTTT	chrX	13041177	CTTTTT	TTTTTT	160576	VQSRTrancheINDEL95.00to96.00	0	none	2.500000000000001e-4	0	0	2.500000000000001e-4
chrX-013041178-T-*	chrX	13041178	T	*	70	PASS	0	none	0.06238000000000001	0	0	0.06238000000000001
chrX-013041178-T-A	chrX	13041178	T	A	70	PASS	0	none	0	0	0	1e-6
chrX-013041178-T-TTC	chrX	13041178	T	TTC	70	PASS	0	none	9e-6	0	0	9e-6
chrX-013041179-T-*	chrX	13041179	T	*	120	PASS	0	none	0.01260299999999999	0	0	0.01260299999999999
chrX-013041179-T-C	chrX	13041179	T	C	120	PASS	0	none	0	0	0	1e-6
chrX-013041179-T-TC	chrX	13041179	T	TC	120	PASS	0	none	0	0	0	1e-6
chrX-013041180-T-*	chrX	13041180	T	*	30.97	VQSRTrancheINDEL95.00to96.00	0	none	0.002256	0	0	0.002256
chrX-013041180-T-TC	chrX	13041180	T	TC	30.97	VQSRTrancheINDEL95.00to96.00	0	none	0	0	0	1e-6
chrX-013041180-T-TCC	chrX	13041180	T	TCC	30.97	VQSRTrancheINDEL95.00to96.00	0	none	9e-6	0	0	9e-6
chrX-013041230-T-A	chrX	13041230	T	A	592188	PASS	0.54033	sas	0.25242699999999957	0	0	0.54033
chrX-013042575-TA-T	chrX	13042575	TA	T	67548.97	PASS	3.8544e-4	sas	7.250000000000005e-4	0	34	7.250000000000005e-4
chrX-013042575-TA-TAA	chrX	13042575	TA	TAA	67548.97	PASS	0	none	0.019992	1	34	0.019992
chrX-013042575-TA-TAAA	chrX	13042575	TA	TAAA	67548.97	PASS	0	none	4.260000000000005e-4	0	34	4.260000000000005e-4
chrX-013042575-TA-TAAAA	chrX	13042575	TA	TAAAA	67548.97	PASS	0	none	0	0	34	1e-6
chrX-013042969-C-A	chrX	13042969	C	A	38435	PASS	0.0025689	nfe	0.00189099999999999	2	134	0.0025689
chrX-013287294-ACG-A	chrX	13287294	ACG	A	15658	PASS	0	none	0	0	0	1e-6
chrX-013287294-ACG-ACGCG	chrX	13287294	ACG	ACGCG	15658	PASS	0	none	0.00555	0	0	0.00555
chrX-013287294-ACG-ACGCGCG	chrX	13287294	ACG	ACGCGCG	15658	PASS	0	none	0.002706	0	0	0.002706
chrX-013287294-ACG-GCG	chrX	13287294	ACG	GCG	15658	PASS	0	none	9e-6	0	0	9e-6
chrX-013318720-T-G	chrX	13318720	T	G	307753	PASS	0.097646	afr	0.02982300000000001	1	134	0.097646
chrX-013318735-G-A	chrX	13318735	G	A	17532	PASS	0.003236	nfe	0.00125299999999999	4	134	0.003236
chrX-013318940-C-T	chrX	13318940	C	T	18212927	PASS	0.85234	eas	0.42092499999999966	51	134	0.85234
chrX-013318996-C-T	chrX	13318996	C	T	3820659	PASS	0.16529	sas	0.09225	16	134	0.16529
chrX-013319244-T-C	chrX	13319244	T	C	136992	PASS	0.024538	sas	0.002265	2	134	0.024538
chrX-013320378-C-T	chrX	13320378	C	T	2708	PASS	2.3083e-4	nfe	7.240000000000005e-4	0	2	7.240000000000005e-4
chrX-013335723-C-G	chrX	13335723	C	G	13491	PASS	0	none	0.01041199999999999	0	0	0.01041199999999999
chrX-013378606-T-C	chrX	13378606	T	C	15071	PASS	0.038119	amr	0.00108399999999999	1	118	0.038119
chrX-013378882-C-T	chrX	13378882	C	T	108268	PASS	0.026252	eas	0.002265	2	134	0.026252
chrX-013378884-C-T	chrX	13378884	C	T	14332095	PASS	0.38654	mid	0.3180659999999999	50	134	0.38654
chrX-013379117-G-A	chrX	13379117	G	A	28628639	PASS	0.0053127	afr	1.47e-4	0	134	0.0053127
chrX-013379117-G-C	chrX	13379117	G	C	28628639	PASS	0.66212	nfe	0.5989920000000006	86	134	0.66212
chrX-013379117-G-T	chrX	13379117	G	T	28628639	PASS	0.01466	mid	0.005031	0	134	0.01466
chrX-013379196-A-T	chrX	13379196	A	T	41787221	PASS	0.98903	eas	0.9228760000000004	129	134	0.98903
chrX-013379210-G-A	chrX	13379210	G	A	3654	VQSRTrancheSNP99.80to99.90	2.677e-5	nfe	0	2	134	2.677e-5
chrX-013379264-TC-T	chrX	13379264	TC	T	1306.97	VQSRTrancheINDEL99.50to99.90	8.097e-5	nfe	0	1	134	8.097e-5
chrX-013379278-C-T	chrX	13379278	C	T	19319245	PASS	0.60865	nfe	0.6039730000000008	86	134	0.60865
chrX-013379347-A-G	chrX	13379347	A	G	69498	PASS	0.025123	eas	0.002766	2	134	0.025123
chrX-013569583-C-*	chrX	13569583	C	*	967	PASS	0	none	2.2000000000000003e-5	0	58	2.2000000000000003e-5
chrX-013569583-C-G	chrX	13569583	C	G	967	PASS	2.71e-6	nfe	0.00103399999999999	0	58	0.00103399999999999
chrX-013569585-CG-*	chrX	13569585	CG	*	546	PASS	0	none	2.2000000000000003e-5	0	72	2.2000000000000003e-5
chrX-013569585-CG-AG	chrX	13569585	CG	AG	546	PASS	0	none	0	0	72	1e-6
chrX-013569585-CG-C	chrX	13569585	CG	C	546	PASS	1.3e-5	nfe	1.88e-4	0	72	1.88e-4
chrX-013569585-CG-TG	chrX	13569585	CG	TG	546	PASS	0	none	0	0	72	1e-6
chrX-013569586-G-*	chrX	13569586	G	*	22542	VQSRTrancheSNP99.90to99.95	0	none	1.87e-4	0	10	1.87e-4
chrX-013569586-G-C	chrX	13569586	G	C	22542	VQSRTrancheSNP99.90to99.95	0.012656	eas	0.02024300000000001	2	10	0.02024300000000001
chrX-013569590-CGCCCTCCCTCGCTCACCCCGTCCAGCTTCATCCGCAGAGGAGCCTCGGCCAGGCTTGCCAGGGCG-C	chrX	13569590	CGCCCTCCCTCGCTCACCCCGTCCAGCTTCATCCGCAGAGGAGCCTCGGCCAGGCTTGCCAGGGCG	C	480	PASS	0	none	0	0	54	1e-6
chrX-013569590-CGCCCTCCCTCGCTCACCCCGTCCAGCTTCATCCGCAGAGGAGCCTCGGCCAGGCTTGCCAGGGCG-CCCCCGTCCAGCTTCATCCGCAGAGGAGCCTCGGCCAGGCTTGCCAGGGCG	chrX	13569590	CGCCCTCCCTCGCTCACCCCGTCCAGCTTCATCCGCAGAGGAGCCTCGGCCAGGCTTGCCAGGGCG	CCCCCGTCCAGCTTCATCCGCAGAGGAGCCTCGGCCAGGCTTGCCAGGGCG	480	PASS	0	none	0	0	54	1e-6
chrX-013569590-CGCCCTCCCTCGCTCACCCCGTCCAGCTTCATCCGCAGAGGAGCCTCGGCCAGGCTTGCCAGGGCG-CCCCTCCCTCGCTCACCCCGTCCAGCTTCATCCGCAGAGGAGCCTCGGCCAGGCTTGCCAGGGCG	chrX	13569590	CGCCCTCCCTCGCTCACCCCGTCCAGCTTCATCCGCAGAGGAGCCTCGGCCAGGCTTGCCAGGGCG	CCCCTCCCTCGCTCACCCCGTCCAGCTTCATCCGCAGAGGAGCCTCGGCCAGGCTTGCCAGGGCG	480	PASS	0	none	9e-6	1	54	9e-6
chrX-013569590-CGCCCTCCCTCGCTCACCCCGTCCAGCTTCATCCGCAGAGGAGCCTCGGCCAGGCTTGCCAGGGCG-TGCCCTCCCTCGCTCACCCCGTCCAGCTTCATCCGCAGAGGAGCCTCGGCCAGGCTTGCCAGGGCG	chrX	13569590	CGCCCTCCCTCGCTCACCCCGTCCAGCTTCATCCGCAGAGGAGCCTCGGCCAGGCTTGCCAGGGCG	TGCCCTCCCTCGCTCACCCCGTCCAGCTTCATCCGCAGAGGAGCCTCGGCCAGGCTTGCCAGGGCG	480	PASS	0	none	2.2000000000000003e-5	0	54	2.2000000000000003e-5
chrX-013569591-G-*	chrX	13569591	G	*	26018	VQSRTrancheSNP99.90to99.95	0	none	3.6999999999999985e-5	1	18	3.6999999999999985e-5
chrX-013569591-G-A	chrX	13569591	G	A	26018	VQSRTrancheSNP99.90to99.95	0	none	0	0	18	1e-6
chrX-013569591-G-C	chrX	13569591	G	C	26018	VQSRTrancheSNP99.90to99.95	0.027649	eas	0.02246100000000002	4	18	0.027649
chrX-013569594-CTCCCTCGCTCACCCCGT-*	chrX	13569594	CTCCCTCGCTCACCCCGT	*	137.97	PASS	0	none	9e-6	0	64	9e-6
chrX-013569594-CTCCCTCGCTCACCCCGT-C	chrX	13569594	CTCCCTCGCTCACCCCGT	C	137.97	PASS	0	none	0	1	64	1e-6
chrX-013569594-CTCCCTCGCTCACCCCGT-CAACCATCCCTCGCTCACCCCGT	chrX	13569594	CTCCCTCGCTCACCCCGT	CAACCATCCCTCGCTCACCCCGT	137.97	PASS	0	none	0	0	64	1e-6
chrX-013569594-CTCCCTCGCTCACCCCGT-CCACCCCGT	chrX	13569594	CTCCCTCGCTCACCCCGT	CCACCCCGT	137.97	PASS	0	none	2.2000000000000003e-5	0	64	2.2000000000000003e-5
chrX-013569595-T-*	chrX	13569595	T	*	18908	VQSRTrancheSNP99.80to99.90	0	none	5.2999999999999994e-5	1	20	5.2999999999999994e-5
chrX-013569595-T-A	chrX	13569595	T	A	18908	VQSRTrancheSNP99.80to99.90	0.017994	afr	0.01417899999999998	1	20	0.017994
chrX-013569595-T-C	chrX	13569595	T	C	18908	VQSRTrancheSNP99.80to99.90	7.245e-5	nfe	0.00176199999999999	0	20	0.00176199999999999
chrX-013569596-C-*	chrX	13569596	C	*	218	PASS	0	none	5.2999999999999994e-5	1	50	5.2999999999999994e-5
chrX-013569596-C-A	chrX	13569596	C	A	218	PASS	0	none	1.47e-4	0	50	1.47e-4
chrX-013569597-CCTCGCT-*	chrX	13569597	CCTCGCT	*	861.97	PASS	0	none	5.2999999999999994e-5	1	72	5.2999999999999994e-5
chrX-013569597-CCTCGCT-C	chrX	13569597	CCTCGCT	C	861.97	PASS	1.0124e-4	nfe	6.330000000000003e-4	0	72	6.330000000000003e-4
chrX-013569598-CTCGCTCA-*	chrX	13569598	CTCGCTCA	*	93924	PASS	0	none	7.490000000000004e-4	1	74	7.490000000000004e-4
chrX-013569598-CTCGCTCA-C	chrX	13569598	CTCGCTCA	C	93924	PASS	1.413e-5	nfe	2.720000000000003e-4	0	74	2.720000000000003e-4
chrX-013569598-CTCGCTCA-CCA	chrX	13569598	CTCGCTCA	CCA	93924	PASS	0	none	7.099999999999998e-5	0	74	7.099999999999998e-5
chrX-013569598-CTCGCTCA-CCGCTCA	chrX	13569598	CTCGCTCA	CCGCTCA	93924	PASS	0	none	0	0	74	1e-6
chrX-013569598-CTCGCTCA-CCTCA	chrX	13569598	CTCGCTCA	CCTCA	93924	PASS	0	none	0	0	74	1e-6
chrX-013569598-CTCGCTCA-TTCGCTCA	chrX	13569598	CTCGCTCA	TTCGCTCA	93924	PASS	0	none	0.01105999999999999	1	74	0.01105999999999999
chrX-013569599-T-*	chrX	13569599	T	*	10392	PASS	0	none	0.00129799999999999	1	18	0.00129799999999999
chrX-013569599-T-A	chrX	13569599	T	A	10392	PASS	0.01071	eas	0.007718	1	18	0.01071
chrX-013569599-T-C	chrX	13569599	T	C	10392	PASS	6.34e-5	eas	7.950000000000004e-4	0	18	7.950000000000004e-4
chrX-013569600-CGCT-*	chrX	13569600	CGCT	*	97	PASS	0	none	0.00129899999999999	0	62	0.00129899999999999
chrX-013569600-CGCT-AGCT	chrX	13569600	CGCT	AGCT	97	PASS	0	none	2.2000000000000003e-5	0	62	2.2000000000000003e-5
chrX-013569600-CGCT-C	chrX	13569600	CGCT	C	97	PASS	0	none	0	0	62	1e-6
chrX-013569600-CGCT-CCT	chrX	13569600	CGCT	CCT	97	PASS	0	none	0	0	62	1e-6
chrX-013569601-G-*	chrX	13569601	G	*	847	PASS	0	none	0.00134699999999999	0	26	0.00134699999999999
chrX-013569601-G-A	chrX	13569601	G	A	847	PASS	0	none	0	0	26	1e-6
chrX-013569601-G-C	chrX	13569601	G	C	847	PASS	1.063e-4	afr	5.630000000000005e-4	0	26	5.630000000000005e-4
chrX-013569603-T-*	chrX	13569603	T	*	614	PASS	0	none	0.00132199999999999	0	28	0.00132199999999999
chrX-013569603-T-A	chrX	13569603	T	A	614	PASS	4.712e-5	eas	3.3700000000000044e-4	0	28	3.3700000000000044e-4
chrX-013569603-T-C	chrX	13569603	T	C	614	PASS	0	none	3.6999999999999985e-5	0	28	3.6999999999999985e-5
chrX-013569603-T-G	chrX	13569603	T	G	614	PASS	0	none	0	0	28	1e-6
chrX-013569608-CCGT-*	chrX	13569608	CCGT	*	113	VQSRTrancheINDEL95.00to96.00	0	none	0	1	78	1e-6
chrX-013569608-CCGT-C	chrX	13569608	CCGT	C	113	VQSRTrancheINDEL95.00to96.00	0	none	0	0	78	1e-6
chrX-013569608-CCGT-CACGT	chrX	13569608	CCGT	CACGT	113	VQSRTrancheINDEL95.00to96.00	0	none	0	0	78	1e-6
chrX-013569608-CCGT-TCGT	chrX	13569608	CCGT	TCGT	113	VQSRTrancheINDEL95.00to96.00	0	none	0	0	78	1e-6
chrX-013569610-GTCCAGCTTCATCCGCAGAGGAGCCTCGGCCAGGCTTGCCAGGGCGCCCCCAGCC-*	chrX	13569610	GTCCAGCTTCATCCGCAGAGGAGCCTCGGCCAGGCTTGCCAGGGCGCCCCCAGCC	*	622	PASS	0	none	5.2999999999999994e-5	1	22	5.2999999999999994e-5
chrX-013569610-GTCCAGCTTCATCCGCAGAGGAGCCTCGGCCAGGCTTGCCAGGGCGCCCCCAGCC-CTCCAGCTTCATCCGCAGAGGAGCCTCGGCCAGGCTTGCCAGGGCGCCCCCAGCC	chrX	13569610	GTCCAGCTTCATCCGCAGAGGAGCCTCGGCCAGGCTTGCCAGGGCGCCCCCAGCC	CTCCAGCTTCATCCGCAGAGGAGCCTCGGCCAGGCTTGCCAGGGCGCCCCCAGCC	622	PASS	0	none	8.420000000000002e-4	0	22	8.420000000000002e-4
chrX-013569610-GTCCAGCTTCATCCGCAGAGGAGCCTCGGCCAGGCTTGCCAGGGCGCCCCCAGCC-G	chrX	13569610	GTCCAGCTTCATCCGCAGAGGAGCCTCGGCCAGGCTTGCCAGGGCGCCCCCAGCC	G	622	PASS	0	none	0	0	22	1e-6
chrX-013569614-AGCTTCATCCGCAGAGGAGCCTCGGCCAGGCTTGCCAGGGCGCC-*	chrX	13569614	AGCTTCATCCGCAGAGGAGCCTCGGCCAGGCTTGCCAGGGCGCC	*	93	VQSRTrancheINDEL95.00to96.00	0	none	3.6999999999999985e-5	0	36	3.6999999999999985e-5
chrX-013569614-AGCTTCATCCGCAGAGGAGCCTCGGCCAGGCTTGCCAGGGCGCC-A	chrX	13569614	AGCTTCATCCGCAGAGGAGCCTCGGCCAGGCTTGCCAGGGCGCC	A	93	VQSRTrancheINDEL95.00to96.00	0	none	0	1	36	1e-6
chrX-013569614-AGCTTCATCCGCAGAGGAGCCTCGGCCAGGCTTGCCAGGGCGCC-CGCTTCATCCGCAGAGGAGCCTCGGCCAGGCTTGCCAGGGCGCC	chrX	13569614	AGCTTCATCCGCAGAGGAGCCTCGGCCAGGCTTGCCAGGGCGCC	CGCTTCATCCGCAGAGGAGCCTCGGCCAGGCTTGCCAGGGCGCC	93	VQSRTrancheINDEL95.00to96.00	0	none	9e-6	0	36	9e-6
chrX-013569615-G-*	chrX	13569615	G	*	33	PASS	0	none	3.6999999999999985e-5	1	34	3.6999999999999985e-5
chrX-013569615-G-C	chrX	13569615	G	C	33	PASS	3.3e-6	nfe	3.6999999999999985e-5	0	34	3.6999999999999985e-5
chrX-013569617-T-*	chrX	13569617	T	*	33	PASS	0	none	3.6999999999999985e-5	1	34	3.6999999999999985e-5
chrX-013569617-T-A	chrX	13569617	T	A	33	PASS	0	none	2.2000000000000003e-5	0	34	2.2000000000000003e-5
chrX-013569617-T-C	chrX	13569617	T	C	33	PASS	0	none	0	0	34	1e-6
chrX-013569621-T-*	chrX	13569621	T	*	70	PASS	0	none	2.2000000000000003e-5	1	32	2.2000000000000003e-5
chrX-013569621-T-A	chrX	13569621	T	A	70	PASS	0	none	5.2999999999999994e-5	0	32	5.2999999999999994e-5
chrX-013569621-T-C	chrX	13569621	T	C	70	PASS	0	none	0	0	32	1e-6
chrX-013569624-G-*	chrX	13569624	G	*	61	PASS	0	none	2.2000000000000003e-5	1	28	2.2000000000000003e-5
chrX-013569624-G-C	chrX	13569624	G	C	61	PASS	0	none	5.2999999999999994e-5	0	28	5.2999999999999994e-5
chrX-013569635-T-*	chrX	13569635	T	*	120	PASS	0	none	2.2000000000000003e-5	1	30	2.2000000000000003e-5
chrX-013569635-T-A	chrX	13569635	T	A	120	PASS	0	none	1.47e-4	0	30	1.47e-4
chrX-013569636-C-*	chrX	13569636	C	*	402	PASS	0	none	2.2000000000000003e-5	1	86	2.2000000000000003e-5
chrX-013569636-C-A	chrX	13569636	C	A	402	PASS	0	none	9e-6	0	86	9e-6
chrX-013569636-C-T	chrX	13569636	C	T	402	PASS	5.725e-5	nfe	3.6999999999999985e-5	0	86	5.725e-5
chrX-013569637-G-*	chrX	13569637	G	*	958	PASS	0	none	2.2000000000000003e-5	1	44	2.2000000000000003e-5
chrX-013569637-G-C	chrX	13569637	G	C	958	PASS	1.6828e-4	afr	8.9e-5	0	44	1.6828e-4
chrX-013569638-G-*	chrX	13569638	G	*	333	PASS	0	none	2.2000000000000003e-5	1	96	2.2000000000000003e-5
chrX-013569638-G-A	chrX	13569638	G	A	333	PASS	4.0735e-4	sas	2.2000000000000003e-5	0	96	4.0735e-4
chrX-013569641-A-*	chrX	13569641	A	*	334	PASS	0	none	2.2000000000000003e-5	1	28	2.2000000000000003e-5
chrX-013569641-A-C	chrX	13569641	A	C	334	PASS	7.797e-5	nfe	5.4e-4	0	28	5.4e-4
chrX-013569646-T-*	chrX	13569646	T	*	1922470	PASS	0	none	9e-6	0	104	9e-6
chrX-013569646-T-A	chrX	13569646	T	A	1922470	PASS	0.34441	sas	0.2526289999999995	31	104	0.34441
chrX-013569646-T-C	chrX	13569646	T	C	1922470	PASS	0	none	0	0	104	1e-6
chrX-013569646-T-G	chrX	13569646	T	G	1922470	PASS	0	none	0	0	104	1e-6
chrX-013569710-T-A	chrX	13569710	T	A	1560844	PASS	0	none	0	0	110	1e-6
chrX-013569710-T-G	chrX	13569710	T	G	1560844	PASS	0.4308	eas	0.171102	24	110	0.4308
chrX-013575111-AAAACAAACAAACAAAC-A	chrX	13575111	AAAACAAACAAACAAAC	A	378098.97	PASS	0	none	3.810000000000003e-4	0	0	3.810000000000003e-4
chrX-013575111-AAAACAAACAAACAAAC-AAAAC	chrX	13575111	AAAACAAACAAACAAAC	AAAAC	378098.97	PASS	0	none	0.102534	0	0	0.102534
chrX-013575111-AAAACAAACAAACAAAC-AAAACAAAC	chrX	13575111	AAAACAAACAAACAAAC	AAAACAAAC	378098.97	PASS	0	none	5.850000000000005e-4	0	0	5.850000000000005e-4
chrX-013575111-AAAACAAACAAACAAAC-AAAACAAACAAAC	chrX	13575111	AAAACAAACAAACAAAC	AAAACAAACAAAC	378098.97	PASS	0	none	0.01153299999999998	0	0	0.01153299999999998
chrX-013575111-AAAACAAACAAACAAAC-AAAACAAACAAACAAACAAAC	chrX	13575111	AAAACAAACAAACAAAC	AAAACAAACAAACAAACAAAC	378098.97	PASS	0	none	0.01370099999999999	0	0	0.01370099999999999
chrX-013575111-AAAACAAACAAACAAAC-AAAACAAACAAACAAACAAACAAAC	chrX	13575111	AAAACAAACAAACAAAC	AAAACAAACAAACAAACAAACAAAC	378098.97	PASS	0	none	5.2999999999999994e-5	0	0	5.2999999999999994e-5
chrX-013575114-AC-*	chrX	13575114	AC	*	3180.97	PASS	0	none	0.11667000000000002	0	0	0.11667000000000002
chrX-013575114-AC-A	chrX	13575114	AC	A	3180.97	PASS	0	none	7.950000000000004e-4	0	0	7.950000000000004e-4
chrX-013575115-C-*	chrX	13575115	C	*	34	PASS	0	none	0.117687	0	0	0.117687
chrX-013575115-C-A	chrX	13575115	C	A	34	PASS	0	none	2.2000000000000003e-5	0	0	2.2000000000000003e-5
chrX-013575116-AAACAAACAAACAAAC-*	chrX	13575116	AAACAAACAAACAAAC	*	3045.97	PASS	0	none	0.105157	0	0	0.105157
chrX-013575116-AAACAAACAAACAAAC-A	chrX	13575116	AAACAAACAAACAAAC	A	3045.97	PASS	0	none	7.950000000000004e-4	0	0	7.950000000000004e-4
chrX-013589762-C-G	chrX	13589762	C	G	2158020	PASS	0.62414	eas	0.24103	40	132	0.62414
chrX-013594871-G-A	chrX	13594871	G	A	70331	PASS	0.0075013	nfe	0.004237	2	134	0.0075013
chrX-013594942-C-T	chrX	13594942	C	T	1165975	PASS	0.11056	nfe	0.07741700000000003	15	134	0.11056
chrX-013600188-T-*	chrX	13600188	T	*	12148	PASS	0	none	0	0	132	1e-6
chrX-013600188-T-A	chrX	13600188	T	A	12148	PASS	0.0034837	nfe	9.400000000000004e-4	1	132	0.0034837
chrX-013608284-T-*	chrX	13608284	T	*	1390459	PASS	0	none	0	0	128	1e-6
chrX-013608284-T-C	chrX	13608284	T	C	1390459	PASS	0.42085	afr	0.09440800000000002	7	128	0.42085
chrX-013608323-G-T	chrX	13608323	G	T	93	VQSRTrancheSNP99.80to99.90	0	none	5.2999999999999994e-5	0	84	5.2999999999999994e-5
chrX-013608332-G-T	chrX	13608332	G	T	3526	PASS	3.318e-5	afr	0.002209	4	38	0.002209
chrX-013608336-G-T	chrX	13608336	G	T	224	PASS	0	none	1.0799999999999996e-4	0	100	1.0799999999999996e-4
chrX-013608343-G-T	chrX	13608343	G	T	634	VQSRTrancheSNP99.70to99.80	0	none	2.5100000000000014e-4	1	80	2.5100000000000014e-4
chrX-013617590-TATC-T	chrX	13617590	TATC	T	1524463.97	PASS	0.41828	afr	0.095068	11	134	0.41828
chrX-013617818-C-T	chrX	13617818	C	T	1741882	PASS	0.16166	eas	0.05701700000000002	11	134	0.16166
chrX-013619187-A-G	chrX	13619187	A	G	203370	PASS	0.063419	amr	0.00878199999999999	2	134	0.063419
chrX-013625352-C-T	chrX	13625352	C	T	85460	PASS	0.58803	nfe	0.05654300000000002	0	0	0.58803
chrX-013626879-G-T	chrX	13626879	G	T	393123	PASS	0.17257	afr	0.02695500000000001	6	132	0.17257
chrX-013626938-C-CT	chrX	13626938	C	CT	3359.97	VQSRTrancheINDEL95.00to96.00	1.2702e-4	nfe	5.2999999999999994e-5	2	134	1.2702e-4
chrX-013633036-G-A	chrX	13633036	G	A	523072	PASS	0.14801	eas	0.02367000000000002	6	134	0.14801
chrX-013633238-G-A	chrX	13633238	G	A	419309	PASS	0.25118	afr	0.04215700000000002	8	122	0.25118
chrX-013633416-GA-AA	chrX	13633416	GA	AA	2165	PASS	0	none	6.090000000000004e-4	0	36	6.090000000000004e-4
chrX-013633416-GA-G	chrX	13633416	GA	G	2165	PASS	0	none	2.2000000000000003e-5	0	36	2.2000000000000003e-5
chrX-013633416-GA-GAA	chrX	13633416	GA	GAA	2165	PASS	0	none	1.0799999999999996e-4	1	36	1.0799999999999996e-4
chrX-013633416-GA-GAAAAAAAA	chrX	13633416	GA	GAAAAAAAA	2165	PASS	0	none	5.2999999999999994e-5	0	36	5.2999999999999994e-5
chrX-013633629-G-A	chrX	13633629	G	A	4706	PASS	0	none	0.002008	0	0	0.002008
chrX-013659743-G-A	chrX	13659743	G	A	423805	PASS	0.46069	sas	0.190297	0	0	0.46069
chrX-013662461-G-A	chrX	13662461	G	A	172754	PASS	0.051077	amr	0.00865199999999998	2	134	0.051077
chrX-013662635-C-G	chrX	13662635	C	G	2424	PASS	0	none	0	1	134	1e-6
chrX-013662996-C-T	chrX	13662996	C	T	26227669	PASS	0.67289	sas	0.5300920000000007	70	134	0.67289
chrX-013663519-C-T	chrX	13663519	C	T	17022096	PASS	0.67053	sas	0.5295780000000007	70	134	0.67053
chrX-013663560-G-T	chrX	13663560	G	T	13980954	PASS	0.69086	sas	0.5484650000000001	72	134	0.69086
chrX-013663777-A-G	chrX	13663777	A	G	151674	PASS	0.090233	afr	0.016721	2	130	0.090233
chrX-013663947-G-A	chrX	13663947	G	A	711844	PASS	0.51417	sas	0.2774399999999995	15	18	0.51417
chrX-013664129-A-G	chrX	13664129	A	G	3657	PASS	0	none	0.00193399999999999	0	0	0.00193399999999999
chrX-013666313-T-A	chrX	13666313	T	A	34073	PASS	0.36357	nfe	0.024534	0	0	0.36357
chrX-013709340-A-C	chrX	13709340	A	C	165502	PASS	3.884e-5	nfe	0	0	132	3.884e-5
chrX-013709340-A-T	chrX	13709340	A	T	165502	PASS	0.0099565	afr	0.006499	4	132	0.0099565
chrX-013709481-C-CA	chrX	13709481	C	CA	39507.97	VQSRTrancheINDEL99.00to99.50	0.0086536	mid	0.003497	1	112	0.0086536
chrX-013713103-CAAAAAA-AAAAAAA	chrX	13713103	CAAAAAA	AAAAAAA	17929	PASS	0	none	8.9e-5	0	0	8.9e-5
chrX-013713103-CAAAAAA-C	chrX	13713103	CAAAAAA	C	17929	PASS	0	none	9e-6	0	0	9e-6
chrX-013713103-CAAAAAA-CA	chrX	13713103	CAAAAAA	CA	17929	PASS	0	none	9e-6	0	0	9e-6
chrX-013713103-CAAAAAA-CAA	chrX	13713103	CAAAAAA	CAA	17929	PASS	0	none	1.0699999999999996e-4	0	0	1.0699999999999996e-4
chrX-013713103-CAAAAAA-CAAA	chrX	13713103	CAAAAAA	CAAA	17929	PASS	0	none	4.260000000000005e-4	0	0	4.260000000000005e-4
chrX-013713103-CAAAAAA-CAAAA	chrX	13713103	CAAAAAA	CAAAA	17929	PASS	0	none	0.00149199999999999	0	0	0.00149199999999999
chrX-013713103-CAAAAAA-CAAAAA	chrX	13713103	CAAAAAA	CAAAAA	17929	PASS	0	none	0.00836099999999999	0	0	0.00836099999999999
chrX-013713103-CAAAAAA-CAAAAAAA	chrX	13713103	CAAAAAA	CAAAAAAA	17929	PASS	0	none	0.002306	0	0	0.002306
chrX-013713103-CAAAAAA-CAAAAAAAA	chrX	13713103	CAAAAAA	CAAAAAAAA	17929	PASS	0	none	3.3700000000000044e-4	0	0	3.3700000000000044e-4
chrX-013713103-CAAAAAA-CAAAAAAAAA	chrX	13713103	CAAAAAA	CAAAAAAAAA	17929	PASS	0	none	9e-6	0	0	9e-6
chrX-013713577-C-*	chrX	13713577	C	*	83111	PASS	0	none	0	0	0	1e-6
chrX-013713577-C-G	chrX	13713577	C	G	83111	PASS	0.20952	nfe	0.05561100000000001	0	0	0.20952
chrX-013713812-CAAA-C	chrX	13713812	CAAA	C	11348.97	PASS	0	none	3.3700000000000044e-4	0	0	3.3700000000000044e-4
chrX-013713812-CAAA-CA	chrX	13713812	CAAA	CA	11348.97	PASS	0	none	6.540000000000003e-4	0	0	6.540000000000003e-4
chrX-013713812-CAAA-CAA	chrX	13713812	CAAA	CAA	11348.97	PASS	0	none	0.004044	0	0	0.004044
chrX-013713812-CAAA-CAAAA	chrX	13713812	CAAA	CAAAA	11348.97	PASS	0	none	0.002033	0	0	0.002033
chrX-013713812-CAAA-CAAAAA	chrX	13713812	CAAA	CAAAAA	11348.97	PASS	0	none	2.08e-4	0	0	2.08e-4
chrX-013714092-A-G	chrX	13714092	A	G	242	VQSRTrancheSNP99.80to99.90	0	none	9e-6	0	10	9e-6
chrX-013714092-A-T	chrX	13714092	A	T	242	VQSRTrancheSNP99.80to99.90	0	none	9e-6	0	10	9e-6
chrX-013714143-GAAAAAAAAA-AAAAAAAAAA	chrX	13714143	GAAAAAAAAA	AAAAAAAAAA	234705	PASS	0	none	1.0699999999999996e-4	0	12	1.0699999999999996e-4
chrX-013714143-GAAAAAAAAA-G	chrX	13714143	GAAAAAAAAA	G	234705	PASS	0	none	0	0	12	1e-6
chrX-013714143-GAAAAAAAAA-GAAAA	chrX	13714143	GAAAAAAAAA	GAAAA	234705	PASS	0	none	9e-6	0	12	9e-6
chrX-013714143-GAAAAAAAAA-GAAAAA	chrX	13714143	GAAAAAAAAA	GAAAAA	234705	PASS	0	none	1.27e-4	0	12	1.27e-4
chrX-013714143-GAAAAAAAAA-GAAAAAA	chrX	13714143	GAAAAAAAAA	GAAAAAA	234705	PASS	0	none	9.610000000000004e-4	0	12	9.610000000000004e-4
chrX-013714143-GAAAAAAAAA-GAAAAAAA	chrX	13714143	GAAAAAAAAA	GAAAAAAA	234705	PASS	0	none	0.004861	1	12	0.004861
chrX-013714143-GAAAAAAAAA-GAAAAAAAA	chrX	13714143	GAAAAAAAAA	GAAAAAAAA	234705	PASS	0	none	0.02562500000000001	1	12	0.02562500000000001
chrX-013714143-GAAAAAAAAA-GAAAAAAAAAA	chrX	13714143	GAAAAAAAAA	GAAAAAAAAAA	234705	PASS	0	none	0.082612	4	12	0.082612
chrX-013714143-GAAAAAAAAA-GAAAAAAAAAAA	chrX	13714143	GAAAAAAAAA	GAAAAAAAAAAA	234705	PASS	0	none	0.03086300000000001	0	12	0.03086300000000001
chrX-013714143-GAAAAAAAAA-GAAAAAAAAAAAA	chrX	13714143	GAAAAAAAAA	GAAAAAAAAAAAA	234705	PASS	0	none	0.00919399999999998	0	12	0.00919399999999998
chrX-013714143-GAAAAAAAAA-GAAAAAAAAAAAAA	chrX	13714143	GAAAAAAAAA	GAAAAAAAAAAAAA	234705	PASS	0	none	0.002009	0	12	0.002009
chrX-013714143-GAAAAAAAAA-GAAAAAAAAAAAAAA	chrX	13714143	GAAAAAAAAA	GAAAAAAAAAAAAAA	234705	PASS	0	none	4.260000000000005e-4	0	12	4.260000000000005e-4
chrX-013714143-GAAAAAAAAA-GAAAAAAAAAAAAAAA	chrX	13714143	GAAAAAAAAA	GAAAAAAAAAAAAAAA	234705	PASS	0	none	1.27e-4	0	12	1.27e-4
chrX-013714143-GAAAAAAAAA-GAAAAAAAAAAAAAAAA	chrX	13714143	GAAAAAAAAA	GAAAAAAAAAAAAAAAA	234705	PASS	0	none	5.2999999999999994e-5	0	12	5.2999999999999994e-5
chrX-013714143-GAAAAAAAAA-GAAAAAAAAAAAAAAAAA	chrX	13714143	GAAAAAAAAA	GAAAAAAAAAAAAAAAAA	234705	PASS	0	none	0	0	12	1e-6
chrX-013714143-GAAAAAAAAA-GGAAAAAAAAAA	chrX	13714143	GAAAAAAAAA	GGAAAAAAAAAA	234705	PASS	0	none	6.999999999999998e-5	0	12	6.999999999999998e-5
chrX-013714143-GAAAAAAAAA-GGAAAAAAAAAAA	chrX	13714143	GAAAAAAAAA	GGAAAAAAAAAAA	234705	PASS	0	none	9e-6	0	12	9e-6
chrX-013714143-GAAAAAAAAA-GGAAAAAAAAAAAA	chrX	13714143	GAAAAAAAAA	GGAAAAAAAAAAAA	234705	PASS	0	none	9e-6	0	12	9e-6
chrX-013714144-A-*	chrX	13714144	A	*	7969	PASS	0	none	0.03229500000000002	2	14	0.03229500000000002
chrX-013714144-A-G	chrX	13714144	A	G	7969	PASS	0.062519	afr	0.002432	0	14	0.062519
chrX-013714145-A-*	chrX	13714145	A	*	991	PASS	0	none	0.006377	1	22	0.006377
chrX-013714145-A-G	chrX	13714145	A	G	991	PASS	0.0027909	afr	3.150000000000005e-4	0	22	0.0027909
chrX-013714164-C-*	chrX	13714164	C	*	6444	PASS	0	none	4.710000000000004e-4	0	28	4.710000000000004e-4
chrX-013714164-C-A	chrX	13714164	C	A	6444	PASS	0.021739	amr	0.004505	0	28	0.021739
chrX-013714174-G-T	chrX	13714174	G	T	1088	PASS	7.3829e-4	nfe	0.00156699999999999	0	46	0.00156699999999999
chrX-013714180-G-A	chrX	13714180	G	A	1602	PASS	0	none	9e-6	0	38	9e-6
chrX-013714180-G-T	chrX	13714180	G	T	1602	PASS	0.0021746	afr	0.001985	0	38	0.0021746
chrX-013714183-C-A	chrX	13714183	C	A	455	PASS	1.537e-4	nfe	6.320000000000003e-4	0	40	6.320000000000003e-4
chrX-013714185-CTT-ATT	chrX	13714185	CTT	ATT	264	PASS	0	none	1.0799999999999996e-4	0	68	1.0799999999999996e-4
chrX-013714185-CTT-C	chrX	13714185	CTT	C	264	PASS	4.96e-6	nfe	9e-6	0	68	9e-6
chrX-013715950-A-C	chrX	13715950	A	C	166629	PASS	0.026847	nfe	0.01314299999999998	4	122	0.026847
chrX-013716420-T-C	chrX	13716420	T	C	9763137	PASS	0.77409	amr	0.5963400000000006	78	134	0.77409
chrX-013716800-C-A	chrX	13716800	C	A	10723193	PASS	0	none	0	0	126	1e-6
chrX-013716800-C-CTTTG	chrX	13716800	C	CTTTG	10723193	PASS	0.76186	amr	0.5953440000000005	72	126	0.76186
chrX-013716800-C-CTTTT	chrX	13716800	C	CTTTT	10723193	PASS	0	none	9e-6	0	126	9e-6
chrX-013716800-C-G	chrX	13716800	C	G	10723193	PASS	0	none	0	0	126	1e-6
chrX-013719809-TC-T	chrX	13719809	TC	T	7164848.97	PASS	0.76208	amr	0.5938180000000006	76	132	0.76208
chrX-013734414-A-AC	chrX	13734414	A	AC	30319.97	PASS	0.17019	eas	0.006718	1	62	0.17019
chrX-013734686-T-C	chrX	13734686	T	C	14163	PASS	0.049222	amr	0.001988	1	80	0.049222
chrX-013734734-C-T	chrX	13734734	C	T	516	PASS	1.26e-5	nfe	0	1	110	1.26e-5
chrX-013734776-G-C	chrX	13734776	G	C	2794383	PASS	8.2825e-4	sas	9e-6	0	128	8.2825e-4
chrX-013734776-G-T	chrX	13734776	G	T	2794383	PASS	0.52954	amr	0.2596479999999999	38	128	0.52954
chrX-013736166-A-G	chrX	13736166	A	G	227	PASS	7.536e-5	nfe	0	1	42	7.536e-5
chrX-013736303-CA-C	chrX	13736303	CA	C	3360279.97	PASS	0.57028	amr	0.2765659999999994	34	124	0.57028
chrX-013739255-G-A	chrX	13739255	G	A	945	PASS	6.404e-5	nfe	5.4e-4	0	62	5.4e-4
chrX-013739255-G-T	chrX	13739255	G	T	945	PASS	1.005e-4	nfe	7.730000000000004e-4	0	62	7.730000000000004e-4
chrX-013739265-G-A	chrX	13739265	G	A	1581	PASS	0	none	2.2000000000000003e-5	0	50	2.2000000000000003e-5
chrX-013739265-G-C	chrX	13739265	G	C	1581	PASS	0	none	2.2000000000000003e-5	0	50	2.2000000000000003e-5
chrX-013739265-G-T	chrX	13739265	G	T	1581	PASS	0.0012968	eas	0.002234	0	50	0.002234
chrX-013739285-G-A	chrX	13739285	G	A	7895	VQSRTrancheSNP99.70to99.80	0.0034615	sas	0.005482	0	58	0.005482
chrX-013739285-G-C	chrX	13739285	G	C	7895	VQSRTrancheSNP99.70to99.80	0	none	0	0	58	1e-6
chrX-013739285-G-T	chrX	13739285	G	T	7895	VQSRTrancheSNP99.70to99.80	0.0014593	nfe	0.00216	0	58	0.00216
chrX-013739295-GCAAA-*	chrX	13739295	GCAAA	*	35761	VQSRTrancheINDEL99.50to99.90	0	none	0.00122699999999999	0	56	0.00122699999999999
chrX-013739295-GCAAA-ACAAA	chrX	13739295	GCAAA	ACAAA	35761	VQSRTrancheINDEL99.50to99.90	0	none	0.00100999999999999	0	56	0.00100999999999999
chrX-013739295-GCAAA-CCAAA	chrX	13739295	GCAAA	CCAAA	35761	VQSRTrancheINDEL99.50to99.90	0	none	9e-6	0	56	9e-6
chrX-013739295-GCAAA-G	chrX	13739295	GCAAA	G	35761	VQSRTrancheINDEL99.50to99.90	0	none	0	0	56	1e-6
chrX-013739295-GCAAA-GA	chrX	13739295	GCAAA	GA	35761	VQSRTrancheINDEL99.50to99.90	0	none	9e-6	0	56	9e-6
chrX-013739295-GCAAA-GAA	chrX	13739295	GCAAA	GAA	35761	VQSRTrancheINDEL99.50to99.90	0	none	5.170000000000003e-4	0	56	5.170000000000003e-4
chrX-013739295-GCAAA-GAAA	chrX	13739295	GCAAA	GAAA	35761	VQSRTrancheINDEL99.50to99.90	0	none	0.00186299999999999	0	56	0.00186299999999999
chrX-013739295-GCAAA-GAAAACAAA	chrX	13739295	GCAAA	GAAAACAAA	35761	VQSRTrancheINDEL99.50to99.90	0	none	3.6999999999999985e-5	0	56	3.6999999999999985e-5
chrX-013739295-GCAAA-GAAACAAA	chrX	13739295	GCAAA	GAAACAAA	35761	VQSRTrancheINDEL99.50to99.90	0	none	3.600000000000004e-4	0	56	3.600000000000004e-4
chrX-013739295-GCAAA-GAACAAA	chrX	13739295	GCAAA	GAACAAA	35761	VQSRTrancheINDEL99.50to99.90	0	none	0.002036	0	56	0.002036
chrX-013739295-GCAAA-GACAAA	chrX	13739295	GCAAA	GACAAA	35761	VQSRTrancheINDEL99.50to99.90	0	none	0.00739	0	56	0.00739
chrX-013739295-GCAAA-GGACAAA	chrX	13739295	GCAAA	GGACAAA	35761	VQSRTrancheINDEL99.50to99.90	0	none	0	0	56	1e-6
chrX-013739295-GCAAA-TCAAA	chrX	13739295	GCAAA	TCAAA	35761	VQSRTrancheINDEL99.50to99.90	0	none	2.2000000000000003e-5	0	56	2.2000000000000003e-5
chrX-013739296-CAAAAA-*	chrX	13739296	CAAAAA	*	502827	PASS	0	none	0.003135	0	14	0.003135
chrX-013739296-CAAAAA-AAAAAA	chrX	13739296	CAAAAA	AAAAAA	502827	PASS	0	none	0.055801	0	14	0.055801
chrX-013739296-CAAAAA-C	chrX	13739296	CAAAAA	C	502827	PASS	1.2961e-4	nfe	1.0799999999999996e-4	0	14	1.2961e-4
chrX-013739296-CAAAAA-CA	chrX	13739296	CAAAAA	CA	502827	PASS	0	none	7.250000000000005e-4	0	14	7.250000000000005e-4
chrX-013739296-CAAAAA-CAA	chrX	13739296	CAAAAA	CAA	502827	PASS	0	none	0.003843	0	14	0.003843
chrX-013739296-CAAAAA-CAAA	chrX	13739296	CAAAAA	CAAA	502827	PASS	0	none	0.02291100000000001	1	14	0.02291100000000001
chrX-013739296-CAAAAA-CAAAA	chrX	13739296	CAAAAA	CAAAA	502827	PASS	0	none	0.08019800000000002	2	14	0.08019800000000002
chrX-013739296-CAAAAA-CAAAAAA	chrX	13739296	CAAAAA	CAAAAAA	502827	PASS	0	none	0.08035800000000003	2	14	0.08035800000000003
chrX-013739296-CAAAAA-CAAAAAAA	chrX	13739296	CAAAAA	CAAAAAAA	502827	PASS	0	none	0.01300199999999999	1	14	0.01300199999999999
chrX-013739296-CAAAAA-CAAAAAAAA	chrX	13739296	CAAAAA	CAAAAAAAA	502827	PASS	0	none	0.00173799999999999	0	14	0.00173799999999999
chrX-013739296-CAAAAA-CAAAAAAAAA	chrX	13739296	CAAAAA	CAAAAAAAAA	502827	PASS	0	none	3.150000000000005e-4	0	14	3.150000000000005e-4
chrX-013739296-CAAAAA-CAAAAAAAAAA	chrX	13739296	CAAAAA	CAAAAAAAAAA	502827	PASS	0	none	9e-6	0	14	9e-6
chrX-013739296-CAAAAA-CAAAAAAAAAAA	chrX	13739296	CAAAAA	CAAAAAAAAAAA	502827	PASS	0	none	9e-6	0	14	9e-6
chrX-013744294-TA-T	chrX	13744294	TA	T	29982.97	PASS	4.344e-5	nfe	3.3800000000000046e-4	0	80	3.3800000000000046e-4
chrX-013744294-TA-TAA	chrX	13744294	TA	TAA	29982.97	PASS	0	none	0.003089	0	80	0.003089
chrX-013744294-TA-TAAA	chrX	13744294	TA	TAAA	29982.97	PASS	0	none	9e-6	0	80	9e-6
chrX-013746583-AT-A	chrX	13746583	AT	A	4918	VQSRTrancheINDEL95.00to96.00	3.2799e-4	nfe	0.00152199999999999	1	134	0.00152199999999999
chrX-013746583-AT-ATT	chrX	13746583	AT	ATT	4918	VQSRTrancheINDEL95.00to96.00	0	none	7.510000000000005e-4	0	134	7.510000000000005e-4
chrX-013746583-AT-TT	chrX	13746583	AT	TT	4918	VQSRTrancheINDEL95.00to96.00	0	none	2.2000000000000003e-5	0	134	2.2000000000000003e-5
chrX-013747004-G-A	chrX	13747004	G	A	281766	PASS	0.048954	afr	0.01047499999999999	1	130	0.048954
chrX-013749599-A-G	chrX	13749599	A	G	12795241	PASS	0.92363	afr	0.651231	75	126	0.92363
chrX-013749674-A-G	chrX	13749674	A	G	202	PASS	0	none	0	0	114	1e-6
chrX-013749674-A-T	chrX	13749674	A	T	202	PASS	0	none	0	0	114	1e-6
chrX-013751474-GAAA-*	chrX	13751474	GAAA	*	2312021	ExcessHet	0	none	1.47e-4	0	94	1.47e-4
chrX-013751474-GAAA-AAAA	chrX	13751474	GAAA	AAAA	2312021	ExcessHet	0	none	0.003015	0	94	0.003015
chrX-013751474-GAAA-G	chrX	13751474	GAAA	G	2312021	ExcessHet	0	none	3.6999999999999985e-5	0	94	3.6999999999999985e-5
chrX-013751474-GAAA-GA	chrX	13751474	GAAA	GA	2312021	ExcessHet	0	none	0.004948	0	94	0.004948
chrX-013751474-GAAA-GAA	chrX	13751474	GAAA	GAA	2312021	ExcessHet	0	none	0.25148199999999943	22	94	0.25148199999999943
chrX-013751474-GAAA-GAAAA	chrX	13751474	GAAA	GAAAA	2312021	ExcessHet	0	none	0.142626	19	94	0.142626
chrX-013751474-GAAA-GAAAAA	chrX	13751474	GAAA	GAAAAA	2312021	ExcessHet	0	none	0.00436	0	94	0.00436
chrX-013751474-GAAA-GAAAAAA	chrX	13751474	GAAA	GAAAAAA	2312021	ExcessHet	0	none	1.27e-4	0	94	1.27e-4
chrX-013751474-GAAA-GAAAAAAA	chrX	13751474	GAAA	GAAAAAAA	2312021	ExcessHet	0	none	9e-6	0	94	9e-6
chrX-013751474-GAAA-TAAA	chrX	13751474	GAAA	TAAA	2312021	ExcessHet	0	none	1.27e-4	0	94	1.27e-4
chrX-013753457-A-G	chrX	13753457	A	G	5474424	PASS	0.61738	amr	0.28772200000000003	40	132	0.61738
chrX-013757633-ATTTTT-A	chrX	13757633	ATTTTT	A	7052304.97	ExcessHet	0	none	9e-6	0	128	9e-6
chrX-013757633-ATTTTT-AT	chrX	13757633	ATTTTT	AT	7052304.97	ExcessHet	0	none	2.9400000000000004e-4	0	128	2.9400000000000004e-4
chrX-013757633-ATTTTT-ATT	chrX	13757633	ATTTTT	ATT	7052304.97	ExcessHet	0	none	0.007015	3	128	0.007015
chrX-013757633-ATTTTT-ATTT	chrX	13757633	ATTTTT	ATTT	7052304.97	ExcessHet	0	none	0.11446900000000002	14	128	0.11446900000000002
chrX-013757633-ATTTTT-ATTTT	chrX	13757633	ATTTTT	ATTTT	7052304.97	ExcessHet	0	none	0.4407819999999999	56	128	0.4407819999999999
chrX-013757633-ATTTTT-ATTTTTT	chrX	13757633	ATTTTT	ATTTTTT	7052304.97	ExcessHet	0	none	0.01643	2	128	0.01643
chrX-013757633-ATTTTT-ATTTTTTT	chrX	13757633	ATTTTT	ATTTTTTT	7052304.97	ExcessHet	0	none	5.640000000000005e-4	0	128	5.640000000000005e-4
chrX-013757633-ATTTTT-ATTTTTTTT	chrX	13757633	ATTTTT	ATTTTTTTT	7052304.97	ExcessHet	0	none	9e-6	0	128	9e-6
chrX-013757633-ATTTTT-ATTTTTTTTT	chrX	13757633	ATTTTT	ATTTTTTTTT	7052304.97	ExcessHet	0	none	0	0	128	1e-6
chrX-013760026-T-C	chrX	13760026	T	C	55723	PASS	0.0047827	nfe	0.00161999999999999	1	134	0.0047827
chrX-013761005-G-A	chrX	13761005	G	A	9280715	PASS	0.63076	amr	0.3208479999999993	40	134	0.63076
chrX-013761290-ATT-A	chrX	13761290	ATT	A	6234304	ExcessHet	5.07e-6	nfe	4.720000000000004e-4	0	102	4.720000000000004e-4
chrX-013761290-ATT-AT	chrX	13761290	ATT	AT	6234304	ExcessHet	0	none	0.04869200000000001	2	102	0.04869200000000001
chrX-013761290-ATT-ATTT	chrX	13761290	ATT	ATTT	6234304	ExcessHet	0	none	0.4451719999999993	46	102	0.4451719999999993
chrX-013761290-ATT-ATTTT	chrX	13761290	ATT	ATTTT	6234304	ExcessHet	0	none	0.085441	8	102	0.085441
chrX-013761290-ATT-ATTTTT	chrX	13761290	ATT	ATTTTT	6234304	ExcessHet	0	none	0.002387	0	102	0.002387
chrX-013761290-ATT-ATTTTTT	chrX	13761290	ATT	ATTTTTT	6234304	ExcessHet	0	none	2.2000000000000003e-5	0	102	2.2000000000000003e-5
chrX-013761290-ATT-TTT	chrX	13761290	ATT	TTT	6234304	ExcessHet	0	none	9e-6	0	102	9e-6
chrX-013768001-A-C	chrX	13768001	A	C	610752	PASS	0.033376	nfe	0.027195	7	134	0.033376
chrX-013768700-C-T	chrX	13768700	C	T	194906	PASS	0.010218	nfe	0.00805399999999999	2	134	0.010218
chrX-013769230-GT-G	chrX	13769230	GT	G	16161	PASS	1.3522e-4	sas	2.7300000000000035e-4	0	118	2.7300000000000035e-4
chrX-013769230-GT-GTT	chrX	13769230	GT	GTT	16161	PASS	0	none	0.01193599999999999	0	118	0.01193599999999999
chrX-013769230-GT-GTTT	chrX	13769230	GT	GTTT	16161	PASS	0	none	9e-6	0	118	9e-6
chrX-013769230-GT-TT	chrX	13769230	GT	TT	16161	PASS	0	none	9e-6	0	118	9e-6
chrX-013772356-A-G	chrX	13772356	A	G	1434	PASS	0	none	5.850000000000005e-4	0	0	5.850000000000005e-4
chrX-013773301-G-A	chrX	13773301	G	A	110873	PASS	0.12438	eas	0.02317900000000001	0	68	0.12438
chrX-013773301-G-C	chrX	13773301	G	C	110873	PASS	0	none	9e-6	0	68	9e-6
chrX-013773310-CTTTTTT-*	chrX	13773310	CTTTTTT	*	552484	PASS	0	none	1.27e-4	0	22	1.27e-4
chrX-013773310-CTTTTTT-ATTTTTT	chrX	13773310	CTTTTTT	ATTTTTT	552484	PASS	0	none	8.9e-5	0	22	8.9e-5
chrX-013773310-CTTTTTT-C	chrX	13773310	CTTTTTT	C	552484	PASS	0	none	0	0	22	1e-6
chrX-013773310-CTTTTTT-CT	chrX	13773310	CTTTTTT	CT	552484	PASS	0	none	8.9e-5	0	22	8.9e-5
chrX-013773310-CTTTTTT-CTT	chrX	13773310	CTTTTTT	CTT	552484	PASS	0	none	2.08e-4	0	22	2.08e-4
chrX-013773310-CTTTTTT-CTTT	chrX	13773310	CTTTTTT	CTTT	552484	PASS	0	none	0.004964	0	22	0.004964
chrX-013773310-CTTTTTT-CTTTT	chrX	13773310	CTTTTTT	CTTTT	552484	PASS	0	none	0.038244	4	22	0.038244
chrX-013773310-CTTTTTT-CTTTTT	chrX	13773310	CTTTTTT	CTTTTT	552484	PASS	0	none	0.166182	8	22	0.166182
chrX-013773310-CTTTTTT-CTTTTTTT	chrX	13773310	CTTTTTT	CTTTTTTT	552484	PASS	0	none	0.02159300000000001	0	22	0.02159300000000001
chrX-013773310-CTTTTTT-CTTTTTTTT	chrX	13773310	CTTTTTT	CTTTTTTTT	552484	PASS	0	none	0.00103299999999999	0	22	0.00103299999999999
chrX-013773310-CTTTTTT-CTTTTTTTTT	chrX	13773310	CTTTTTT	CTTTTTTTTT	552484	PASS	0	none	9e-6	0	22	9e-6
chrX-013773310-CTTTTTT-GTTTTTT	chrX	13773310	CTTTTTT	GTTTTTT	552484	PASS	0	none	2.2000000000000003e-5	0	22	2.2000000000000003e-5
chrX-013773310-CTTTTTT-TTTTTTT	chrX	13773310	CTTTTTT	TTTTTTT	552484	PASS	0	none	0.00137099999999999	0	22	0.00137099999999999
chrX-013773312-T-*	chrX	13773312	T	*	40	PASS	0	none	0.056047	4	24	0.056047
chrX-013773312-T-A	chrX	13773312	T	A	40	PASS	0	none	0	0	24	1e-6
chrX-013773312-T-C	chrX	13773312	T	C	40	PASS	0	none	3.6999999999999985e-5	0	24	3.6999999999999985e-5
chrX-013774738-T-C	chrX	13774738	T	C	51693	PASS	0	none	0	0	122	1e-6
chrX-013774738-T-TC	chrX	13774738	T	TC	51693	PASS	0.088725	eas	0.004952	2	122	0.088725
chrX-013777315-A-G	chrX	13777315	A	G	3135	PASS	8.715e-5	nfe	8.9e-5	2	134	8.9e-5
chrX-013777492-C-G	chrX	13777492	C	G	67707	PASS	0.008985	nfe	0.004313	1	128	0.008985
chrX-013784024-G-A	chrX	13784024	G	A	262320	PASS	0.055192	nfe	0.03352800000000002	0	0	0.055192
chrX-013785765-G-A	chrX	13785765	G	A	439113	PASS	0.027895	nfe	0.01567	6	134	0.027895
chrX-013785841-C-*	chrX	13785841	C	*	10102510	PASS	0	none	0	0	134	1e-6
chrX-013785841-C-T	chrX	13785841	C	T	10102510	PASS	0.77511	amr	0.5766640000000004	76	134	0.77511
chrX-013816977-T-C	chrX	13816977	T	C	4071572	PASS	0.33939	nfe	0.28652299999999997	48	134	0.33939
chrX-013817065-A-G	chrX	13817065	A	G	42746	PASS	0.011237	nfe	0.00521	1	130	0.011237
chrX-013817226-A-G	chrX	13817226	A	G	4609	PASS	3.2272e-4	eas	0	0	10	3.2272e-4
chrX-013817226-A-T	chrX	13817226	A	T	4609	PASS	0.008746	amr	0.003134	2	10	0.008746
chrX-013817301-ATCTCTC-A	chrX	13817301	ATCTCTC	A	97118	PASS	1.5544e-4	afr	5.2999999999999994e-5	0	30	1.5544e-4
chrX-013817301-ATCTCTC-ATC	chrX	13817301	ATCTCTC	ATC	97118	PASS	0	none	0.003768	0	30	0.003768
chrX-013817301-ATCTCTC-ATCTC	chrX	13817301	ATCTCTC	ATCTC	97118	PASS	0	none	0.03230900000000002	2	30	0.03230900000000002
chrX-013817301-ATCTCTC-ATCTCTCTC	chrX	13817301	ATCTCTC	ATCTCTCTC	97118	PASS	0	none	5.170000000000003e-4	0	30	5.170000000000003e-4
chrX-013817301-ATCTCTC-ATCTCTCTCTC	chrX	13817301	ATCTCTC	ATCTCTCTCTC	97118	PASS	0	none	9e-6	0	30	9e-6
chrX-013817301-ATCTCTC-CTCTCTC	chrX	13817301	ATCTCTC	CTCTCTC	97118	PASS	0	none	3.6999999999999985e-5	0	30	3.6999999999999985e-5
chrX-013938294-AC-A	chrX	13938294	AC	A	1364787.97	PASS	0.5838	afr	0.148913	11	20	0.5838
chrX-013938294-AC-ACC	chrX	13938294	AC	ACC	1364787.97	PASS	0	none	0.003767	0	20	0.003767
chrX-013938302-C-A	chrX	13938302	C	A	1187338	PASS	7.514e-5	afr	9e-6	0	20	7.514e-5
chrX-013938302-C-G	chrX	13938302	C	G	1187338	PASS	0.41419	nfe	0.11834100000000002	11	20	0.41419
chrX-013938442-G-A	chrX	13938442	G	A	228	PASS	1.06e-5	nfe	9e-6	0	56	1.06e-5
chrX-013938542-CG-C	chrX	13938542	CG	C	2622759	PASS	0.52884	afr	0.173589	36	78	0.52884
chrX-013938542-CG-CGG	chrX	13938542	CG	CGG	2622759	PASS	0	none	9e-6	0	78	9e-6
chrX-013938542-CG-TG	chrX	13938542	CG	TG	2622759	PASS	0	none	0	0	78	1e-6
chrX-014008398-T-C	chrX	14008398	T	C	304068	PASS	0.28623	nfe	0.12521500000000002	0	0	0.28623
chrX-014008822-G-A	chrX	14008822	G	A	338823	PASS	0.020743	mid	0.01598500000000001	1	134	0.020743
chrX-014020459-C-A	chrX	14020459	C	A	229135	PASS	0.0095421	nfe	0.005365	2	134	0.0095421
chrX-014020653-C-A	chrX	14020653	C	A	6165894	PASS	2.0057e-4	nfe	0	0	134	2.0057e-4
chrX-014020653-C-CT	chrX	14020653	C	CT	6165894	PASS	0.35951	sas	0.28071799999999963	40	134	0.35951
chrX-014021335-T-C	chrX	14021335	T	C	40	PASS	0	none	9e-6	0	56	9e-6
chrX-014021433-CAA-AAA	chrX	14021433	CAA	AAA	95697	ExcessHet	0	none	8.9e-5	0	118	8.9e-5
chrX-014021433-CAA-C	chrX	14021433	CAA	C	95697	ExcessHet	1.009e-5	nfe	7.970000000000003e-4	0	118	7.970000000000003e-4
chrX-014021433-CAA-CA	chrX	14021433	CAA	CA	95697	ExcessHet	0	none	0.047192	4	118	0.047192
chrX-014021433-CAA-CAAA	chrX	14021433	CAA	CAAA	95697	ExcessHet	0	none	0.030314	0	118	0.030314
chrX-014021433-CAA-CAAAA	chrX	14021433	CAA	CAAAA	95697	ExcessHet	0	none	1.88e-4	0	118	1.88e-4
chrX-014021433-CAA-CAAAAA	chrX	14021433	CAA	CAAAAA	95697	ExcessHet	0	none	9e-6	0	118	9e-6
chrX-014244603-G-C	chrX	14244603	G	C	493528	PASS	0.012685	nfe	0.00930299999999998	1	134	0.012685
chrX-014244656-G-A	chrX	14244656	G	A	1615752	PASS	0.024926	nfe	0.02150000000000001	4	134	0.024926
chrX-014244666-C-T	chrX	14244666	C	T	2934858	PASS	0.1135	afr	0.04622500000000002	4	134	0.1135
chrX-014244742-G-A	chrX	14244742	G	A	6567437	PASS	0.48352	afr	0.130782	11	134	0.48352
chrX-014244742-G-T	chrX	14244742	G	T	6567437	PASS	1.509e-5	sas	0	0	134	1.509e-5
chrX-014574209-CT-C	chrX	14574209	CT	C	20531.97	PASS	0.0067036	afr	0.00462	0	126	0.0067036
chrX-014574209-CT-CTT	chrX	14574209	CT	CTT	20531.97	PASS	0	none	0.00184199999999999	0	126	0.00184199999999999
chrX-014574209-CT-CTTT	chrX	14574209	CT	CTTT	20531.97	PASS	0	none	0	0	126	1e-6
chrX-014581082-C-T	chrX	14581082	C	T	41787	PASS	0.0023295	mid	0.00169399999999999	2	134	0.0023295
chrX-014581108-A-G	chrX	14581108	A	G	11849428	PASS	0.75627	afr	0.5643500000000002	81	134	0.75627
chrX-014581449-C-A	chrX	14581449	C	A	7274	PASS	0	none	0	0	134	1e-6
chrX-014581449-C-T	chrX	14581449	C	T	7274	PASS	1.5695e-4	sas	1.6699999999999994e-4	1	134	1.6699999999999994e-4
chrX-014581450-A-G	chrX	14581450	A	G	12108360	PASS	0.76104	afr	0.5645120000000002	81	134	0.76104
chrX-014604294-ATT-A	chrX	14604294	ATT	A	91728	ExcessHet	9.24e-6	nfe	4.500000000000005e-4	0	110	4.500000000000005e-4
chrX-014604294-ATT-AT	chrX	14604294	ATT	AT	91728	ExcessHet	0	none	0.03253800000000001	0	110	0.03253800000000001
chrX-014604294-ATT-ATTT	chrX	14604294	ATT	ATTT	91728	ExcessHet	0	none	0.03203400000000002	3	110	0.03203400000000002
chrX-014604294-ATT-ATTTT	chrX	14604294	ATT	ATTTT	91728	ExcessHet	0	none	4.950000000000003e-4	0	110	4.950000000000003e-4
chrX-014604294-ATT-ATTTTT	chrX	14604294	ATT	ATTTTT	91728	ExcessHet	0	none	0	0	110	1e-6
chrX-014604294-ATT-ATTTTTT	chrX	14604294	ATT	ATTTTTT	91728	ExcessHet	0	none	7.099999999999998e-5	0	110	7.099999999999998e-5
chrX-014604294-ATT-ATTTTTTT	chrX	14604294	ATT	ATTTTTTT	91728	ExcessHet	0	none	0	0	110	1e-6
chrX-014604294-ATT-ATTTTTTTT	chrX	14604294	ATT	ATTTTTTTT	91728	ExcessHet	0	none	0	0	110	1e-6
chrX-014604294-ATT-ATTTTTTTTTTT	chrX	14604294	ATT	ATTTTTTTTTTT	91728	ExcessHet	0	none	0	0	110	1e-6
chrX-014604294-ATT-TTT	chrX	14604294	ATT	TTT	91728	ExcessHet	0	none	1.88e-4	0	110	1.88e-4
chrX-014604327-C-T	chrX	14604327	C	T	351902	PASS	0.031305	mid	0.022187	4	132	0.031305
chrX-014604520-AT-A	chrX	14604520	AT	A	463	VQSRTrancheINDEL95.00to96.00	0	none	0	0	82	1e-6
chrX-014604520-AT-CT	chrX	14604520	AT	CT	463	VQSRTrancheINDEL95.00to96.00	0	none	1.0799999999999996e-4	0	82	1.0799999999999996e-4
chrX-014604528-G-A	chrX	14604528	G	A	528	PASS	0	none	9e-6	0	52	9e-6
chrX-014604528-G-T	chrX	14604528	G	T	528	PASS	9.241e-5	nfe	0.00110599999999999	0	52	0.00110599999999999
chrX-014604543-AGTGTGTGTGTGTGTGTGTGTGTGT-*	chrX	14604543	AGTGTGTGTGTGTGTGTGTGTGTGT	*	1404456.97	PASS	0	none	2.2000000000000003e-5	0	42	2.2000000000000003e-5
chrX-014604543-AGTGTGTGTGTGTGTGTGTGTGTGT-A	chrX	14604543	AGTGTGTGTGTGTGTGTGTGTGTGT	A	1404456.97	PASS	7.51e-6	nfe	3.6999999999999985e-5	0	42	3.6999999999999985e-5
chrX-014604543-AGTGTGTGTGTGTGTGTGTGTGTGT-ACTGTGTGTGTGTGTGTGTGTGTGTGTGT	chrX	14604543	AGTGTGTGTGTGTGTGTGTGTGTGT	ACTGTGTGTGTGTGTGTGTGTGTGTGTGT	1404456.97	PASS	0	none	0	0	42	1e-6
chrX-014604543-AGTGTGTGTGTGTGTGTGTGTGTGT-AGT	chrX	14604543	AGTGTGTGTGTGTGTGTGTGTGTGT	AGT	1404456.97	PASS	0	none	7.490000000000004e-4	0	42	7.490000000000004e-4
chrX-014604543-AGTGTGTGTGTGTGTGTGTGTGTGT-AGTGT	chrX	14604543	AGTGTGTGTGTGTGTGTGTGTGTGT	AGTGT	1404456.97	PASS	0	none	8.9e-5	0	42	8.9e-5
chrX-014604543-AGTGTGTGTGTGTGTGTGTGTGTGT-AGTGTGT	chrX	14604543	AGTGTGTGTGTGTGTGTGTGTGTGT	AGTGTGT	1404456.97	PASS	0	none	6.999999999999998e-5	0	42	6.999999999999998e-5
chrX-014604543-AGTGTGTGTGTGTGTGTGTGTGTGT-AGTGTGTGT	chrX	14604543	AGTGTGTGTGTGTGTGTGTGTGTGT	AGTGTGTGT	1404456.97	PASS	0	none	7.020000000000006e-4	0	42	7.020000000000006e-4
chrX-014604543-AGTGTGTGTGTGTGTGTGTGTGTGT-AGTGTGTGTGT	chrX	14604543	AGTGTGTGTGTGTGTGTGTGTGTGT	AGTGTGTGTGT	1404456.97	PASS	0	none	0.005274	0	42	0.005274
chrX-014604543-AGTGTGTGTGTGTGTGTGTGTGTGT-AGTGTGTGTGTGT	chrX	14604543	AGTGTGTGTGTGTGTGTGTGTGTGT	AGTGTGTGTGTGT	1404456.97	PASS	0	none	0.020893	1	42	0.020893
chrX-014604543-AGTGTGTGTGTGTGTGTGTGTGTGT-AGTGTGTGTGTGTGT	chrX	14604543	AGTGTGTGTGTGTGTGTGTGTGTGT	AGTGTGTGTGTGTGT	1404456.97	PASS	0	none	0.02546100000000001	4	42	0.02546100000000001
chrX-014604543-AGTGTGTGTGTGTGTGTGTGTGTGT-AGTGTGTGTGTGTGTGT	chrX	14604543	AGTGTGTGTGTGTGTGTGTGTGTGT	AGTGTGTGTGTGTGTGT	1404456.97	PASS	0	none	0.08428500000000001	9	42	0.08428500000000001
chrX-014604543-AGTGTGTGTGTGTGTGTGTGTGTGT-AGTGTGTGTGTGTGTGTGT	chrX	14604543	AGTGTGTGTGTGTGTGTGTGTGTGT	AGTGTGTGTGTGTGTGTGT	1404456.97	PASS	0	none	0.07546000000000001	4	42	0.07546000000000001
chrX-014604543-AGTGTGTGTGTGTGTGTGTGTGTGT-AGTGTGTGTGTGTGTGTGTGT	chrX	14604543	AGTGTGTGTGTGTGTGTGTGTGTGT	AGTGTGTGTGTGTGTGTGTGT	1404456.97	PASS	0	none	0.082814	9	42	0.082814
chrX-014604543-AGTGTGTGTGTGTGTGTGTGTGTGT-AGTGTGTGTGTGTGTGTGTGTGT	chrX	14604543	AGTGTGTGTGTGTGTGTGTGTGTGT	AGTGTGTGTGTGTGTGTGTGTGT	1404456.97	PASS	0	none	0.03930100000000001	2	42	0.03930100000000001
chrX-014604543-AGTGTGTGTGTGTGTGTGTGTGTGT-AGTGTGTGTGTGTGTGTGTGTGTGTGT	chrX	14604543	AGTGTGTGTGTGTGTGTGTGTGTGT	AGTGTGTGTGTGTGTGTGTGTGTGTGT	1404456.97	PASS	0	none	0.036167	3	42	0.036167
chrX-014604543-AGTGTGTGTGTGTGTGTGTGTGTGT-AGTGTGTGTGTGTGTGTGTGTGTGTGTGT	chrX	14604543	AGTGTGTGTGTGTGTGTGTGTGTGT	AGTGTGTGTGTGTGTGTGTGTGTGTGTGT	1404456.97	PASS	0	none	0.003794	0	42	0.003794
chrX-014604543-AGTGTGTGTGTGTGTGTGTGTGTGT-AGTGTGTGTGTGTGTGTGTGTGTGTGTGTGT	chrX	14604543	AGTGTGTGTGTGTGTGTGTGTGTGT	AGTGTGTGTGTGTGTGTGTGTGTGTGTGTGT	1404456.97	PASS	0	none	4.490000000000005e-4	0	42	4.490000000000005e-4
chrX-014604543-AGTGTGTGTGTGTGTGTGTGTGTGT-AGTGTGTGTGTGTGTGTGTGTGTGTGTGTGTGT	chrX	14604543	AGTGTGTGTGTGTGTGTGTGTGTGT	AGTGTGTGTGTGTGTGTGTGTGTGTGTGTGTGT	1404456.97	PASS	0	none	5.2999999999999994e-5	0	42	5.2999999999999994e-5
chrX-014604543-AGTGTGTGTGTGTGTGTGTGTGTGT-AGTGTGTGTGTGTGTGTGTGTGTGTGTGTGTGTGT	chrX	14604543	AGTGTGTGTGTGTGTGTGTGTGTGT	AGTGTGTGTGTGTGTGTGTGTGTGTGTGTGTGTGT	1404456.97	PASS	0	none	0	1	42	1e-6
chrX-014604544-G-*	chrX	14604544	G	*	74	PASS	0	none	0.33046599999999976	17	24	0.33046599999999976
chrX-014604544-G-A	chrX	14604544	G	A	74	PASS	0	none	3.3700000000000044e-4	0	24	3.3700000000000044e-4
chrX-014607273-GTTT-ATTT	chrX	14607273	GTTT	ATTT	4408	VQSRTrancheINDEL99.50to99.90	0	none	0	0	112	1e-6
chrX-014607273-GTTT-G	chrX	14607273	GTTT	G	4408	VQSRTrancheINDEL99.50to99.90	0	none	0	0	112	1e-6
chrX-014607273-GTTT-GTTTT	chrX	14607273	GTTT	GTTTT	4408	VQSRTrancheINDEL99.50to99.90	0	none	6.330000000000003e-4	0	112	6.330000000000003e-4
chrX-014607273-GTTT-GTTTTT	chrX	14607273	GTTT	GTTTTT	4408	VQSRTrancheINDEL99.50to99.90	0	none	5.640000000000005e-4	0	112	5.640000000000005e-4
chrX-014607273-GTTT-GTTTTTT	chrX	14607273	GTTT	GTTTTTT	4408	VQSRTrancheINDEL99.50to99.90	0	none	2.09e-4	0	112	2.09e-4
chrX-014607273-GTTT-GTTTTTTT	chrX	14607273	GTTT	GTTTTTTT	4408	VQSRTrancheINDEL99.50to99.90	0	none	2.2000000000000003e-5	0	112	2.2000000000000003e-5
chrX-014607273-GTTT-GTTTTTTTT	chrX	14607273	GTTT	GTTTTTTTT	4408	VQSRTrancheINDEL99.50to99.90	0	none	0	0	112	1e-6
chrX-014607273-GTTT-TTTT	chrX	14607273	GTTT	TTTT	4408	VQSRTrancheINDEL99.50to99.90	0	none	4.05e-4	1	112	4.05e-4
chrX-014607277-CTTTTTT-*	chrX	14607277	CTTTTTT	*	3266737	ExcessHet	0	none	9e-6	0	120	9e-6
chrX-014607277-CTTTTTT-C	chrX	14607277	CTTTTTT	C	3266737	ExcessHet	0	none	0	0	120	1e-6
chrX-014607277-CTTTTTT-CCTTTTTTT	chrX	14607277	CTTTTTT	CCTTTTTTT	3266737	ExcessHet	0	none	0	0	120	1e-6
chrX-014607277-CTTTTTT-CT	chrX	14607277	CTTTTTT	CT	3266737	ExcessHet	0	none	3.6999999999999985e-5	0	120	3.6999999999999985e-5
chrX-014607277-CTTTTTT-CTT	chrX	14607277	CTTTTTT	CTT	3266737	ExcessHet	0	none	3.160000000000005e-4	0	120	3.160000000000005e-4
chrX-014607277-CTTTTTT-CTTT	chrX	14607277	CTTTTTT	CTTT	3266737	ExcessHet	0	none	0.002966	1	120	0.002966
chrX-014607277-CTTTTTT-CTTTT	chrX	14607277	CTTTTTT	CTTTT	3266737	ExcessHet	0	none	0.01432299999999999	3	120	0.01432299999999999
chrX-014607277-CTTTTTT-CTTTTT	chrX	14607277	CTTTTTT	CTTTTT	3266737	ExcessHet	0	none	0.08298900000000001	15	120	0.08298900000000001
chrX-014607277-CTTTTTT-CTTTTTTT	chrX	14607277	CTTTTTT	CTTTTTTT	3266737	ExcessHet	0	none	0.3258839999999995	41	120	0.3258839999999995
chrX-014607277-CTTTTTT-CTTTTTTTT	chrX	14607277	CTTTTTT	CTTTTTTTT	3266737	ExcessHet	0	none	0.114283	13	120	0.114283
chrX-014607277-CTTTTTT-CTTTTTTTTT	chrX	14607277	CTTTTTT	CTTTTTTTTT	3266737	ExcessHet	0	none	0.01379799999999999	0	120	0.01379799999999999
chrX-014607277-CTTTTTT-CTTTTTTTTTT	chrX	14607277	CTTTTTT	CTTTTTTTTTT	3266737	ExcessHet	0	none	0.00132599999999999	1	120	0.00132599999999999
chrX-014607277-CTTTTTT-CTTTTTTTTTTT	chrX	14607277	CTTTTTT	CTTTTTTTTTTT	3266737	ExcessHet	0	none	1.88e-4	0	120	1.88e-4
chrX-014607277-CTTTTTT-CTTTTTTTTTTTT	chrX	14607277	CTTTTTT	CTTTTTTTTTTTT	3266737	ExcessHet	0	none	2.2000000000000003e-5	0	120	2.2000000000000003e-5
chrX-014607277-CTTTTTT-TTTTTTT	chrX	14607277	CTTTTTT	TTTTTTT	3266737	ExcessHet	0	none	0.006367	0	120	0.006367
chrX-014607279-T-*	chrX	14607279	T	*	139.97	PASS	0	none	0.01826200000000001	4	102	0.01826200000000001
chrX-014607279-T-TTC	chrX	14607279	T	TTC	139.97	PASS	7.58e-6	nfe	5.2999999999999994e-5	0	102	5.2999999999999994e-5
chrX-014608898-G-A	chrX	14608898	G	A	30134	PASS	0.0049351	mid	0.002065	2	134	0.0049351
chrX-014608898-G-GT	chrX	14608898	G	GT	30134	PASS	0	none	0	0	134	1e-6
chrX-014608900-CTTTTTT-C	chrX	14608900	CTTTTTT	C	1803692	ExcessHet	0	none	0	0	122	1e-6
chrX-014608900-CTTTTTT-CT	chrX	14608900	CTTTTTT	CT	1803692	ExcessHet	0	none	1.27e-4	0	122	1.27e-4
chrX-014608900-CTTTTTT-CTT	chrX	14608900	CTTTTTT	CTT	1803692	ExcessHet	0	none	0.002514	0	122	0.002514
chrX-014608900-CTTTTTT-CTTT	chrX	14608900	CTTTTTT	CTTT	1803692	ExcessHet	0	none	0.016823	1	122	0.016823
chrX-014608900-CTTTTTT-CTTTT	chrX	14608900	CTTTTTT	CTTTT	1803692	ExcessHet	0	none	0.10607	15	122	0.10607
chrX-014608900-CTTTTTT-CTTTTT	chrX	14608900	CTTTTTT	CTTTTT	1803692	ExcessHet	0	none	0.29476999999999964	43	122	0.29476999999999964
chrX-014608900-CTTTTTT-CTTTTTTT	chrX	14608900	CTTTTTT	CTTTTTTT	1803692	ExcessHet	0	none	0.03164600000000001	2	122	0.03164600000000001
chrX-014608900-CTTTTTT-CTTTTTTTT	chrX	14608900	CTTTTTT	CTTTTTTTT	1803692	ExcessHet	0	none	0.002089	0	122	0.002089
chrX-014608900-CTTTTTT-CTTTTTTTTT	chrX	14608900	CTTTTTT	CTTTTTTTTT	1803692	ExcessHet	0	none	1.47e-4	0	122	1.47e-4
chrX-014608900-CTTTTTT-CTTTTTTTTTT	chrX	14608900	CTTTTTT	CTTTTTTTTTT	1803692	ExcessHet	0	none	9e-6	0	122	9e-6
chrX-014608900-CTTTTTT-TTTTTTT	chrX	14608900	CTTTTTT	TTTTTTT	1803692	ExcessHet	0	none	0	0	122	1e-6
chrX-014608918-TAAACAACG-*	chrX	14608918	TAAACAACG	*	3156	PASS	0	none	1.27e-4	0	124	1.27e-4
chrX-014608918-TAAACAACG-AAAACAACG	chrX	14608918	TAAACAACG	AAAACAACG	3156	PASS	0	none	4.270000000000005e-4	0	124	4.270000000000005e-4
chrX-014608918-TAAACAACG-T	chrX	14608918	TAAACAACG	T	3156	PASS	0	none	9e-6	0	124	9e-6
chrX-014608918-TAAACAACG-TAAAACAACG	chrX	14608918	TAAACAACG	TAAAACAACG	3156	PASS	0	none	0	0	124	1e-6
chrX-014608918-TAAACAACG-TAACAACG	chrX	14608918	TAAACAACG	TAACAACG	3156	PASS	0	none	1.6699999999999994e-4	0	124	1.6699999999999994e-4
chrX-014608918-TAAACAACG-TAACG	chrX	14608918	TAAACAACG	TAACG	3156	PASS	0	none	2.2000000000000003e-5	0	124	2.2000000000000003e-5
chrX-014608918-TAAACAACG-TACAACG	chrX	14608918	TAAACAACG	TACAACG	3156	PASS	0	none	9e-6	0	124	9e-6
chrX-014608918-TAAACAACG-TG	chrX	14608918	TAAACAACG	TG	3156	PASS	0	none	2.2000000000000003e-5	0	124	2.2000000000000003e-5
chrX-014608918-TAAACAACG-TTAAAACAACG	chrX	14608918	TAAACAACG	TTAAAACAACG	3156	PASS	0	none	0	0	124	1e-6
chrX-014608918-TAAACAACG-TTTAAAAACAACG	chrX	14608918	TAAACAACG	TTTAAAAACAACG	3156	PASS	0	none	9e-6	0	124	9e-6
chrX-014608918-TAAACAACG-TTTAAAACAACG	chrX	14608918	TAAACAACG	TTTAAAACAACG	3156	PASS	0	none	0	0	124	1e-6
chrX-014608922-C-*	chrX	14608922	C	*	27953	VQSRTrancheSNP99.90to99.95	0	none	1.88e-4	0	82	1.88e-4
chrX-014608922-C-A	chrX	14608922	C	A	27953	VQSRTrancheSNP99.90to99.95	0.0073405	nfe	0.022342	5	82	0.022342
chrX-014608922-C-T	chrX	14608922	C	T	27953	VQSRTrancheSNP99.90to99.95	0	none	1.88e-4	0	82	1.88e-4
chrX-014608927-T-A	chrX	14608927	T	A	1275	VQSRTrancheSNP99.90to99.95	0	none	0	0	120	1e-6
chrX-014608927-T-C	chrX	14608927	T	C	1275	VQSRTrancheSNP99.90to99.95	0	none	0	0	120	1e-6
chrX-014608927-T-G	chrX	14608927	T	G	1275	VQSRTrancheSNP99.90to99.95	9.1416e-4	mid	0.00159499999999999	0	120	0.00159499999999999
chrX-014608955-C-A	chrX	14608955	C	A	568	VQSRTrancheSNP99.80to99.90	2.805e-5	afr	2.720000000000003e-4	2	90	2.720000000000003e-4
chrX-014608955-C-T	chrX	14608955	C	T	568	VQSRTrancheSNP99.80to99.90	8.58e-6	nfe	1.0799999999999996e-4	0	90	1.0799999999999996e-4
chrX-014609022-T-A	chrX	14609022	T	A	6307943	PASS	0	none	0	0	134	1e-6
chrX-014609022-T-C	chrX	14609022	T	C	6307943	PASS	0.30983	nfe	0.2721599999999999	39	134	0.30983
chrX-014609253-T-C	chrX	14609253	T	C	4967	PASS	3.6645e-4	nfe	1.6699999999999994e-4	1	134	3.6645e-4
chrX-014690659-TTCTCTC-*	chrX	14690659	TTCTCTC	*	504361	ExcessHet	0	none	0	0	114	1e-6
chrX-014690659-TTCTCTC-CTCTCTC	chrX	14690659	TTCTCTC	CTCTCTC	504361	ExcessHet	0	none	5.2999999999999994e-5	0	114	5.2999999999999994e-5
chrX-014690659-TTCTCTC-T	chrX	14690659	TTCTCTC	T	504361	ExcessHet	2.344e-5	nfe	3.160000000000005e-4	0	114	3.160000000000005e-4
chrX-014690659-TTCTCTC-TTC	chrX	14690659	TTCTCTC	TTC	504361	ExcessHet	0	none	0.01731900000000001	0	114	0.01731900000000001
chrX-014690659-TTCTCTC-TTCTC	chrX	14690659	TTCTCTC	TTCTC	504361	ExcessHet	0	none	0.191723	34	114	0.191723
chrX-014690659-TTCTCTC-TTCTCTCTC	chrX	14690659	TTCTCTC	TTCTCTCTC	504361	ExcessHet	0	none	0.004235	0	114	0.004235
chrX-014690659-TTCTCTC-TTCTCTCTCTC	chrX	14690659	TTCTCTC	TTCTCTCTCTC	504361	ExcessHet	0	none	7.099999999999998e-5	0	114	7.099999999999998e-5
chrX-014690660-TC-*	chrX	14690660	TC	*	31.97	PASS	0	none	0.210392	34	104	0.210392
chrX-014690660-TC-T	chrX	14690660	TC	T	31.97	PASS	0	none	9e-6	0	104	9e-6
chrX-014690661-CTCTCTCTCTCTCTCTCTGTGTGTGTGTGTG-*	chrX	14690661	CTCTCTCTCTCTCTCTCTGTGTGTGTGTGTG	*	1425	PASS	0	none	0.210396	34	100	0.210396
chrX-014690661-CTCTCTCTCTCTCTCTCTGTGTGTGTGTGTG-C	chrX	14690661	CTCTCTCTCTCTCTCTCTGTGTGTGTGTGTG	C	1425	PASS	4.4e-6	nfe	0	0	100	4.4e-6
chrX-014690661-CTCTCTCTCTCTCTCTCTGTGTGTGTGTGTG-TTCTCTCTCTCTCTCTCTGTGTGTGTGTGTG	chrX	14690661	CTCTCTCTCTCTCTCTCTGTGTGTGTGTGTG	TTCTCTCTCTCTCTCTCTGTGTGTGTGTGTG	1425	PASS	0	none	2.2000000000000003e-5	0	100	2.2000000000000003e-5
chrX-014690677-CTGTGTGTGTGTGTG-*	chrX	14690677	CTGTGTGTGTGTGTG	*	153385	VQSRTrancheINDEL95.00to96.00	0	none	0.00115599999999999	0	128	0.00115599999999999
chrX-014690677-CTGTGTGTGTGTGTG-C	chrX	14690677	CTGTGTGTGTGTGTG	C	153385	VQSRTrancheINDEL95.00to96.00	0	none	0	0	128	1e-6
chrX-014690677-CTGTGTGTGTGTGTG-CTGTGTGTGTG	chrX	14690677	CTGTGTGTGTGTGTG	CTGTGTGTGTG	153385	VQSRTrancheINDEL95.00to96.00	0	none	3.160000000000005e-4	0	128	3.160000000000005e-4
chrX-014690677-CTGTGTGTGTGTGTG-CTGTGTGTGTGTG	chrX	14690677	CTGTGTGTGTGTGTG	CTGTGTGTGTGTG	153385	VQSRTrancheINDEL95.00to96.00	0	none	0.02629100000000002	2	128	0.02629100000000002
chrX-014690677-CTGTGTGTGTGTGTG-CTGTGTGTGTGTGTGTG	chrX	14690677	CTGTGTGTGTGTGTG	CTGTGTGTGTGTGTGTG	153385	VQSRTrancheINDEL95.00to96.00	0	none	0.004902	0	128	0.004902
chrX-014690677-CTGTGTGTGTGTGTG-CTGTGTGTGTGTGTGTGTG	chrX	14690677	CTGTGTGTGTGTGTG	CTGTGTGTGTGTGTGTGTG	153385	VQSRTrancheINDEL95.00to96.00	0	none	0	0	128	1e-6
chrX-014690677-CTGTGTGTGTGTGTG-GTGTGTGTGTGTGTG	chrX	14690677	CTGTGTGTGTGTGTG	GTGTGTGTGTGTGTG	153385	VQSRTrancheINDEL95.00to96.00	0	none	0.007352	0	128	0.007352
chrX-014690679-G-*	chrX	14690679	G	*	24348	PASS	0	none	0.02807400000000001	2	104	0.02807400000000001
chrX-014690679-G-C	chrX	14690679	G	C	24348	PASS	0.025223	afr	0.004208	0	104	0.025223
chrX-014690689-GTGTCTC-*	chrX	14690689	GTGTCTC	*	1405	VQSRTrancheINDEL95.00to96.00	0	none	1.27e-4	0	132	1.27e-4
chrX-014690689-GTGTCTC-CTGTCTC	chrX	14690689	GTGTCTC	CTGTCTC	1405	VQSRTrancheINDEL95.00to96.00	0	none	0	0	132	1e-6
chrX-014690689-GTGTCTC-G	chrX	14690689	GTGTCTC	G	1405	VQSRTrancheINDEL95.00to96.00	4.9e-7	nfe	1.27e-4	0	132	1.27e-4
chrX-014690689-GTGTCTC-GTC	chrX	14690689	GTGTCTC	GTC	1405	VQSRTrancheINDEL95.00to96.00	0	none	4.500000000000005e-4	0	132	4.500000000000005e-4
chrX-014690689-GTGTCTC-GTCTGTCTC	chrX	14690689	GTGTCTC	GTCTGTCTC	1405	VQSRTrancheINDEL95.00to96.00	0	none	9e-6	0	132	9e-6
chrX-014690691-GTCTCTC-*	chrX	14690691	GTCTCTC	*	336381	ExcessHet	0	none	6.570000000000002e-4	0	114	6.570000000000002e-4
chrX-014690691-GTCTCTC-CTCTCTC	chrX	14690691	GTCTCTC	CTCTCTC	336381	ExcessHet	0	none	0.007505	0	114	0.007505
chrX-014690691-GTCTCTC-G	chrX	14690691	GTCTCTC	G	336381	ExcessHet	0	none	9e-6	0	114	9e-6
chrX-014690691-GTCTCTC-GTC	chrX	14690691	GTCTCTC	GTC	336381	ExcessHet	0	none	0.00184099999999999	0	114	0.00184099999999999
chrX-014690691-GTCTCTC-GTCTC	chrX	14690691	GTCTCTC	GTCTC	336381	ExcessHet	0	none	0.110484	12	114	0.110484
chrX-014690691-GTCTCTC-GTCTCTCTC	chrX	14690691	GTCTCTC	GTCTCTCTC	336381	ExcessHet	0	none	5.41e-4	0	114	5.41e-4
chrX-014690691-GTCTCTC-GTCTCTCTCTC	chrX	14690691	GTCTCTC	GTCTCTCTCTC	336381	ExcessHet	0	none	1.6699999999999994e-4	0	114	1.6699999999999994e-4
chrX-014690693-CT-*	chrX	14690693	CT	*	11997	PASS	0	none	0.11337900000000002	12	86	0.11337900000000002
chrX-014690693-CT-C	chrX	14690693	CT	C	11997	PASS	0	none	0	0	86	1e-6
chrX-014690693-CT-GT	chrX	14690693	CT	GT	11997	PASS	0	none	0.003952	0	86	0.003952
chrX-014730603-TCA-*	chrX	14730603	TCA	*	445	VQSRTrancheINDEL99.50to99.90	0	none	8.420000000000002e-4	0	0	8.420000000000002e-4
chrX-014730603-TCA-ACA	chrX	14730603	TCA	ACA	445	VQSRTrancheINDEL99.50to99.90	0	none	0	0	0	1e-6
chrX-014730603-TCA-CCA	chrX	14730603	TCA	CCA	445	VQSRTrancheINDEL99.50to99.90	0	none	1.6699999999999994e-4	0	0	1.6699999999999994e-4
chrX-014730603-TCA-GCA	chrX	14730603	TCA	GCA	445	VQSRTrancheINDEL99.50to99.90	0	none	9e-6	0	0	9e-6
chrX-014730603-TCA-T	chrX	14730603	TCA	T	445	VQSRTrancheINDEL99.50to99.90	0	none	9e-6	0	0	9e-6
chrX-014730603-TCA-TA	chrX	14730603	TCA	TA	445	VQSRTrancheINDEL99.50to99.90	0	none	2.2000000000000003e-5	0	0	2.2000000000000003e-5
chrX-014730603-TCA-TGGCA	chrX	14730603	TCA	TGGCA	445	VQSRTrancheINDEL99.50to99.90	0	none	0	0	0	1e-6
chrX-014730606-T-*	chrX	14730606	T	*	40338	VQSRTrancheINDEL99.50to99.90	0	none	6.780000000000002e-4	0	0	6.780000000000002e-4
chrX-014730606-T-A	chrX	14730606	T	A	40338	VQSRTrancheINDEL99.50to99.90	0	none	0	0	0	1e-6
chrX-014730606-T-G	chrX	14730606	T	G	40338	VQSRTrancheINDEL99.50to99.90	0.15532	amr	0.028631	0	0	0.15532
chrX-014730606-T-TG	chrX	14730606	T	TG	40338	VQSRTrancheINDEL99.50to99.90	0	none	3.6999999999999985e-5	0	0	3.6999999999999985e-5
chrX-014730606-T-TGG	chrX	14730606	T	TGG	40338	VQSRTrancheINDEL99.50to99.90	0	none	0	0	0	1e-6
chrX-014730606-T-TTG	chrX	14730606	T	TTG	40338	VQSRTrancheINDEL99.50to99.90	0	none	0	0	0	1e-6
chrX-014730606-T-TTGG	chrX	14730606	T	TTGG	40338	VQSRTrancheINDEL99.50to99.90	0	none	0	0	0	1e-6
chrX-014730612-T-*	chrX	14730612	T	*	41434	VQSRTrancheINDEL99.50to99.90	0	none	4.480000000000004e-4	0	0	4.480000000000004e-4
chrX-014730612-T-A	chrX	14730612	T	A	41434	VQSRTrancheINDEL99.50to99.90	0	none	2.2000000000000003e-5	0	0	2.2000000000000003e-5
chrX-014730612-T-G	chrX	14730612	T	G	41434	VQSRTrancheINDEL99.50to99.90	0.11345	eas	0.04630400000000002	0	0	0.11345
chrX-014730612-T-TG	chrX	14730612	T	TG	41434	VQSRTrancheINDEL99.50to99.90	0	none	0	0	0	1e-6
chrX-014730617-T-C	chrX	14730617	T	C	665	VQSRTrancheSNP99.80to99.90	0	none	4.940000000000003e-4	0	0	4.940000000000003e-4
chrX-014730617-T-G	chrX	14730617	T	G	665	VQSRTrancheSNP99.80to99.90	0	none	0.00146699999999999	0	0	0.00146699999999999
chrX-014730621-T-G	chrX	14730621	T	G	1999	VQSRTrancheSNP99.80to99.90	0	none	0.00784799999999998	0	22	0.00784799999999998
chrX-014730628-T-*	chrX	14730628	T	*	1269	PASS	0	none	0	0	82	1e-6
chrX-014730628-T-A	chrX	14730628	T	A	1269	PASS	0	none	1.88e-4	0	82	1.88e-4
chrX-014730628-T-G	chrX	14730628	T	G	1269	PASS	0	none	0.00132399999999999	0	82	0.00132399999999999
chrX-014730633-GA-*	chrX	14730633	GA	*	2518	VQSRTrancheINDEL95.00to96.00	0	none	0	0	120	1e-6
chrX-014730633-GA-AA	chrX	14730633	GA	AA	2518	VQSRTrancheINDEL95.00to96.00	0	none	2.2999999999999995e-4	0	120	2.2999999999999995e-4
chrX-014730633-GA-G	chrX	14730633	GA	G	2518	VQSRTrancheINDEL95.00to96.00	1.64e-6	nfe	7.500000000000004e-4	0	120	7.500000000000004e-4
chrX-014730633-GA-GAA	chrX	14730633	GA	GAA	2518	VQSRTrancheINDEL95.00to96.00	0	none	9.400000000000004e-4	0	120	9.400000000000004e-4
chrX-014730634-A-*	chrX	14730634	A	*	246	PASS	0	none	7.500000000000004e-4	0	120	7.500000000000004e-4
chrX-014730634-A-C	chrX	14730634	A	C	246	PASS	2.2209e-4	sas	9e-6	0	120	2.2209e-4
chrX-014730891-TACACACACACACACACACACACACACACACACACACAC-*	chrX	14730891	TACACACACACACACACACACACACACACACACACACAC	*	468484	PASS	0	none	9e-6	0	2	9e-6
chrX-014730891-TACACACACACACACACACACACACACACACACACACAC-CACACACACACACACACACACACACACACACACACACAC	chrX	14730891	TACACACACACACACACACACACACACACACACACACAC	CACACACACACACACACACACACACACACACACACACAC	468484	PASS	0	none	9e-6	0	2	9e-6
chrX-014730891-TACACACACACACACACACACACACACACACACACACAC-T	chrX	14730891	TACACACACACACACACACACACACACACACACACACAC	T	468484	PASS	0	none	9e-6	0	2	9e-6
chrX-014730891-TACACACACACACACACACACACACACACACACACACAC-TAC	chrX	14730891	TACACACACACACACACACACACACACACACACACACAC	TAC	468484	PASS	0	none	9e-6	0	2	9e-6
chrX-014730891-TACACACACACACACACACACACACACACACACACACAC-TACAC	chrX	14730891	TACACACACACACACACACACACACACACACACACACAC	TACAC	468484	PASS	0	none	3.6999999999999985e-5	0	2	3.6999999999999985e-5
chrX-014730891-TACACACACACACACACACACACACACACACACACACAC-TACACAC	chrX	14730891	TACACACACACACACACACACACACACACACACACACAC	TACACAC	468484	PASS	0	none	5.39e-4	0	2	5.39e-4
chrX-014730891-TACACACACACACACACACACACACACACACACACACAC-TACACACAC	chrX	14730891	TACACACACACACACACACACACACACACACACACACAC	TACACACAC	468484	PASS	0	none	1.27e-4	0	2	1.27e-4
chrX-014730891-TACACACACACACACACACACACACACACACACACACAC-TACACACACAC	chrX	14730891	TACACACACACACACACACACACACACACACACACACAC	TACACACACAC	468484	PASS	0	none	0.00193399999999999	0	2	0.00193399999999999
chrX-014730891-TACACACACACACACACACACACACACACACACACACAC-TACACACACACAC	chrX	14730891	TACACACACACACACACACACACACACACACACACACAC	TACACACACACAC	468484	PASS	0	none	5.850000000000005e-4	0	2	5.850000000000005e-4
chrX-014730891-TACACACACACACACACACACACACACACACACACACAC-TACACACACACACAC	chrX	14730891	TACACACACACACACACACACACACACACACACACACAC	TACACACACACACAC	468484	PASS	0	none	4.260000000000005e-4	0	2	4.260000000000005e-4
chrX-014730891-TACACACACACACACACACACACACACACACACACACAC-TACACACACACACACAC	chrX	14730891	TACACACACACACACACACACACACACACACACACACAC	TACACACACACACACAC	468484	PASS	0	none	0.004783	0	2	0.004783
chrX-014730891-TACACACACACACACACACACACACACACACACACACAC-TACACACACACACACACAC	chrX	14730891	TACACACACACACACACACACACACACACACACACACAC	TACACACACACACACACAC	468484	PASS	0	none	0.02498400000000002	0	2	0.02498400000000002
chrX-014730891-TACACACACACACACACACACACACACACACACACACAC-TACACACACACACACACACAC	chrX	14730891	TACACACACACACACACACACACACACACACACACACAC	TACACACACACACACACACAC	468484	PASS	0	none	0.00846499999999998	0	2	0.00846499999999998
chrX-014730891-TACACACACACACACACACACACACACACACACACACAC-TACACACACACACACACACACAC	chrX	14730891	TACACACACACACACACACACACACACACACACACACAC	TACACACACACACACACACACAC	468484	PASS	0	none	0.005704	0	2	0.005704
chrX-014730891-TACACACACACACACACACACACACACACACACACACAC-TACACACACACACACACACACACAC	chrX	14730891	TACACACACACACACACACACACACACACACACACACAC	TACACACACACACACACACACACAC	468484	PASS	0	none	0.01708300000000001	0	2	0.01708300000000001
chrX-014730891-TACACACACACACACACACACACACACACACACACACAC-TACACACACACACACACACACACACAC	chrX	14730891	TACACACACACACACACACACACACACACACACACACAC	TACACACACACACACACACACACACAC	468484	PASS	0	none	0.05071500000000001	0	2	0.05071500000000001
chrX-014730891-TACACACACACACACACACACACACACACACACACACAC-TACACACACACACACACACACACACACAC	chrX	14730891	TACACACACACACACACACACACACACACACACACACAC	TACACACACACACACACACACACACACAC	468484	PASS	0	none	0.01377999999999999	0	2	0.01377999999999999
chrX-014730891-TACACACACACACACACACACACACACACACACACACAC-TACACACACACACACACACACACACACACAC	chrX	14730891	TACACACACACACACACACACACACACACACACACACAC	TACACACACACACACACACACACACACACAC	468484	PASS	0	none	0.004019	0	2	0.004019
chrX-014730891-TACACACACACACACACACACACACACACACACACACAC-TACACACACACACACACACACACACACACACAC	chrX	14730891	TACACACACACACACACACACACACACACACACACACAC	TACACACACACACACACACACACACACACACAC	468484	PASS	0	none	0.00132099999999999	0	2	0.00132099999999999
chrX-014730891-TACACACACACACACACACACACACACACACACACACAC-TACACACACACACACACACACACACACACACACAC	chrX	14730891	TACACACACACACACACACACACACACACACACACACAC	TACACACACACACACACACACACACACACACACAC	468484	PASS	0	none	4.03e-4	0	2	4.03e-4
chrX-014730891-TACACACACACACACACACACACACACACACACACACAC-TACACACACACACACACACACACACACACACACACAC	chrX	14730891	TACACACACACACACACACACACACACACACACACACAC	TACACACACACACACACACACACACACACACACACAC	468484	PASS	0	none	4.480000000000004e-4	0	2	4.480000000000004e-4
chrX-014730891-TACACACACACACACACACACACACACACACACACACAC-TACACACACACACACACACACACACACACACACACACACAC	chrX	14730891	TACACACACACACACACACACACACACACACACACACAC	TACACACACACACACACACACACACACACACACACACACAC	468484	PASS	0	none	1.27e-4	0	2	1.27e-4
chrX-014730891-TACACACACACACACACACACACACACACACACACACAC-TACACACACACACACACACACACACACACACACACACACACAC	chrX	14730891	TACACACACACACACACACACACACACACACACACACAC	TACACACACACACACACACACACACACACACACACACACACAC	468484	PASS	0	none	6.999999999999998e-5	0	2	6.999999999999998e-5
chrX-014730891-TACACACACACACACACACACACACACACACACACACAC-TACACACACACACACACACACACACACACACACACACACACACAC	chrX	14730891	TACACACACACACACACACACACACACACACACACACAC	TACACACACACACACACACACACACACACACACACACACACACAC	468484	PASS	0	none	2.2000000000000003e-5	0	2	2.2000000000000003e-5
chrX-014730893-C-*	chrX	14730893	C	*	95	PASS	0	none	0.140359	0	0	0.140359
chrX-014730893-C-T	chrX	14730893	C	T	95	PASS	0.20442	eas	2.2000000000000003e-5	0	0	0.20442
chrX-014834456-G-T	chrX	14834456	G	T	35552	PASS	0.0058546	nfe	0.002941	3	122	0.0058546
chrX-014834643-G-A	chrX	14834643	G	A	6720944	PASS	0.038293	afr	0.007535	1	134	0.038293
chrX-014834643-G-C	chrX	14834643	G	C	6720944	PASS	0.32533	afr	0.2936519999999995	43	134	0.32533
chrX-014834645-G-A	chrX	14834645	G	A	283627	PASS	0.011631	mid	0.01272699999999999	4	134	0.01272699999999999
chrX-014834690-T-G	chrX	14834690	T	G	19363295	PASS	0.93977	eas	0.7541340000000005	105	134	0.93977
chrX-014834814-AATCATCATCATC-*	chrX	14834814	AATCATCATCATC	*	8941382	PASS	0	none	0.00898999999999999	0	134	0.00898999999999999
chrX-014834814-AATCATCATCATC-A	chrX	14834814	AATCATCATCATC	A	8941382	PASS	4.874e-5	nfe	0	0	134	4.874e-5
chrX-014834814-AATCATCATCATC-AATCATC	chrX	14834814	AATCATCATCATC	AATCATC	8941382	PASS	0	none	0	0	134	1e-6
chrX-014834814-AATCATCATCATC-AATCATCATC	chrX	14834814	AATCATCATCATC	AATCATCATC	8941382	PASS	0	none	0.00805399999999999	4	134	0.00805399999999999
chrX-014834814-AATCATCATCATC-AATCATCATCATCATC	chrX	14834814	AATCATCATCATC	AATCATCATCATCATC	8941382	PASS	0	none	5.2999999999999994e-5	0	134	5.2999999999999994e-5
chrX-014834814-AATCATCATCATC-ATCATCATCATCATC	chrX	14834814	AATCATCATCATC	ATCATCATCATCATC	8941382	PASS	0	none	7.099999999999998e-5	0	134	7.099999999999998e-5
chrX-014834814-AATCATCATCATC-GATCATCATCATC	chrX	14834814	AATCATCATCATC	GATCATCATCATC	8941382	PASS	0	none	0.39972899999999933	61	134	0.39972899999999933
chrX-014834817-C-*	chrX	14834817	C	*	13094	PASS	0	none	0.00787099999999998	4	130	0.00787099999999998
chrX-014834817-C-G	chrX	14834817	C	G	13094	PASS	1.5966e-4	nfe	0.01023999999999999	1	130	0.01023999999999999
chrX-014835353-A-T	chrX	14835353	A	T	416	PASS	1.5435e-4	eas	6.090000000000004e-4	0	58	6.090000000000004e-4
chrX-014835368-A-C	chrX	14835368	A	C	1817	PASS	9.1481e-4	eas	0.00183999999999999	0	88	0.00183999999999999
chrX-014843271-T-G	chrX	14843271	T	G	28584	PASS	0.0094496	nfe	0.005408	2	78	0.0094496
chrX-014843282-T-C	chrX	14843282	T	C	2850743	PASS	0.72766	afr	0.49897599999999936	45	78	0.72766
chrX-014843334-CAA-AAA	chrX	14843334	CAA	AAA	28698	PASS	0	none	0	0	102	1e-6
chrX-014843334-CAA-C	chrX	14843334	CAA	C	28698	PASS	0	none	1.0799999999999996e-4	0	102	1.0799999999999996e-4
chrX-014843334-CAA-CA	chrX	14843334	CAA	CA	28698	PASS	0	none	0.02124400000000002	1	102	0.02124400000000002
chrX-014843334-CAA-CAAA	chrX	14843334	CAA	CAAA	28698	PASS	0	none	0.00191499999999999	1	102	0.00191499999999999
chrX-014843413-C-A	chrX	14843413	C	A	665	VQSRTrancheSNP99.80to99.90	0	none	0	2	134	1e-6
chrX-014844365-T-C	chrX	14844365	T	C	581674	PASS	0.26659	afr	0.03689600000000002	1	134	0.26659
chrX-014850428-G-A	chrX	14850428	G	A	133965	PASS	0.043159	afr	0.007509	1	134	0.043159
chrX-014850676-TAA-*	chrX	14850676	TAA	*	282789	PASS	0	none	2.2000000000000003e-5	0	128	2.2000000000000003e-5
chrX-014850676-TAA-AAA	chrX	14850676	TAA	AAA	282789	PASS	0	none	3.6999999999999985e-5	0	128	3.6999999999999985e-5
chrX-014850676-TAA-T	chrX	14850676	TAA	T	282789	PASS	4.6e-7	nfe	1.0799999999999996e-4	0	128	1.0799999999999996e-4
chrX-014850676-TAA-TA	chrX	14850676	TAA	TA	282789	PASS	0	none	0.02777400000000002	0	128	0.02777400000000002
chrX-014850676-TAA-TAAA	chrX	14850676	TAA	TAAA	282789	PASS	0	none	0.015641	3	128	0.015641
chrX-014850676-TAA-TAAAA	chrX	14850676	TAA	TAAAA	282789	PASS	0	none	1.27e-4	0	128	1.27e-4
chrX-014850676-TAA-TAAAAAAAAA	chrX	14850676	TAA	TAAAAAAAAA	282789	PASS	0	none	0	0	128	1e-6
chrX-014850684-A-AG	chrX	14850684	A	AG	8767381	PASS	6.64e-6	sas	0	0	134	6.64e-6
chrX-014850684-A-G	chrX	14850684	A	G	8767381	PASS	0.60883	nfe	0.5357470000000008	72	134	0.60883
chrX-014850731-TAAAA-*	chrX	14850731	TAAAA	*	1187648	ExcessHet	0	none	5.870000000000005e-4	0	122	5.870000000000005e-4
chrX-014850731-TAAAA-AAAAA	chrX	14850731	TAAAA	AAAAA	1187648	ExcessHet	0	none	0.00937799999999998	0	122	0.00937799999999998
chrX-014850731-TAAAA-T	chrX	14850731	TAAAA	T	1187648	ExcessHet	0	none	0	0	122	1e-6
chrX-014850731-TAAAA-TA	chrX	14850731	TAAAA	TA	1187648	ExcessHet	0	none	5.870000000000005e-4	0	122	5.870000000000005e-4
chrX-014850731-TAAAA-TAA	chrX	14850731	TAAAA	TAA	1187648	ExcessHet	0	none	0.02033100000000001	2	122	0.02033100000000001
chrX-014850731-TAAAA-TAAA	chrX	14850731	TAAAA	TAAA	1187648	ExcessHet	0	none	0.2520779999999994	34	122	0.2520779999999994
chrX-014850731-TAAAA-TAAAAA	chrX	14850731	TAAAA	TAAAAA	1187648	ExcessHet	0	none	0.128722	21	122	0.128722
chrX-014850731-TAAAA-TAAAAAA	chrX	14850731	TAAAA	TAAAAAA	1187648	ExcessHet	0	none	0.004645	0	122	0.004645
chrX-014850731-TAAAA-TAAAAAAA	chrX	14850731	TAAAA	TAAAAAAA	1187648	ExcessHet	0	none	5.2999999999999994e-5	0	122	5.2999999999999994e-5
chrX-014850731-TAAAA-TAAAAAAAA	chrX	14850731	TAAAA	TAAAAAAAA	1187648	ExcessHet	0	none	0	0	122	1e-6
chrX-014850731-TAAAA-TAAAAAAAAA	chrX	14850731	TAAAA	TAAAAAAAAA	1187648	ExcessHet	0	none	0	0	122	1e-6
chrX-014850733-A-*	chrX	14850733	A	*	1736	PASS	0	none	0.02116100000000001	2	96	0.02116100000000001
chrX-014850733-A-C	chrX	14850733	A	C	1736	PASS	2.1848e-4	mid	8.9e-5	0	96	2.1848e-4
chrX-014859282-C-*	chrX	14859282	C	*	1333617	PASS	0	none	0	0	134	1e-6
chrX-014859282-C-T	chrX	14859282	C	T	1333617	PASS	0.08068	nfe	0.06702300000000001	9	134	0.08068
chrX-014864431-T-G	chrX	14864431	T	G	10498111	PASS	0.74215	afr	0.5783960000000004	73	134	0.74215
chrX-014873136-G-T	chrX	14873136	G	T	2623168	PASS	0.72916	afr	0.5011090000000007	45	70	0.72916
chrX-014873458-G-A	chrX	14873458	G	A	8590	PASS	7.2164e-4	nfe	1.0799999999999996e-4	1	134	7.2164e-4
chrX-014873716-A-C	chrX	14873716	A	C	1688	PASS	6.489e-5	eas	4.270000000000005e-4	1	134	4.270000000000005e-4
chrX-014892576-T-G	chrX	14892576	T	G	32337	PASS	0.0068271	sas	0.002966	1	122	0.0068271
chrX-014908936-C-T	chrX	14908936	C	T	169166	PASS	0.023511	nfe	0.01730200000000001	5	134	0.023511
chrX-014911253-G-A	chrX	14911253	G	A	377148	PASS	0.045721	amr	0.021183	3	134	0.045721
chrX-014912231-CTT-C	chrX	14912231	CTT	C	4623287	PASS	1.24e-6	nfe	3.6999999999999985e-5	0	114	3.6999999999999985e-5
chrX-014912231-CTT-CT	chrX	14912231	CTT	CT	4623287	PASS	0	none	0.004593	1	114	0.004593
chrX-014912231-CTT-CTTT	chrX	14912231	CTT	CTTT	4623287	PASS	0	none	0.4904069999999995	54	114	0.4904069999999995
chrX-014912231-CTT-CTTTT	chrX	14912231	CTT	CTTTT	4623287	PASS	0	none	0.025935	1	114	0.025935
chrX-014912231-CTT-CTTTTT	chrX	14912231	CTT	CTTTTT	4623287	PASS	0	none	6.330000000000003e-4	0	114	6.330000000000003e-4
chrX-014912231-CTT-CTTTTTT	chrX	14912231	CTT	CTTTTTT	4623287	PASS	0	none	0	0	114	1e-6
chrX-014912231-CTT-CTTTTTTTTT	chrX	14912231	CTT	CTTTTTTTTT	4623287	PASS	0	none	9e-6	0	114	9e-6
chrX-014912231-CTT-CTTTTTTTTTT	chrX	14912231	CTT	CTTTTTTTTTT	4623287	PASS	0	none	2.2000000000000003e-5	0	114	2.2000000000000003e-5
chrX-014912231-CTT-TTT	chrX	14912231	CTT	TTT	4623287	PASS	0	none	5.2999999999999994e-5	0	114	5.2999999999999994e-5
chrX-014915323-C-T	chrX	14915323	C	T	3122	PASS	0.014118	nfe	0.00136999999999999	0	0	0.014118
chrX-014915421-AT-A	chrX	14915421	AT	A	8913	PASS	0.0088054	nfe	0.00168799999999999	0	0	0.0088054
chrX-014915421-AT-ATT	chrX	14915421	AT	ATT	8913	PASS	0	none	0.00412	0	0	0.00412
chrX-014915421-AT-ATTT	chrX	14915421	AT	ATTT	8913	PASS	0	none	2.2000000000000003e-5	0	0	2.2000000000000003e-5
chrX-014915421-AT-TT	chrX	14915421	AT	TT	8913	PASS	0	none	0	0	0	1e-6
chrX-014915531-A-G	chrX	14915531	A	G	195	PASS	8.301e-5	nfe	9e-6	0	36	8.301e-5
chrX-014915559-A-*	chrX	14915559	A	*	4743	PASS	0	none	2.5100000000000014e-4	0	60	2.5100000000000014e-4
chrX-014915559-A-G	chrX	14915559	A	G	4743	PASS	0	none	0	0	60	1e-6
chrX-014915559-A-T	chrX	14915559	A	T	4743	PASS	0.0024841	nfe	7.960000000000004e-4	1	60	0.0024841
chrX-014918895-T-C	chrX	14918895	T	C	143250	PASS	0.021614	mid	0.012171	1	116	0.021614
chrX-015244250-T-A	chrX	15244250	T	A	4885680	PASS	0.98207	eas	0.732381	66	78	0.98207
chrX-015244257-A-G	chrX	15244257	A	G	61	PASS	2.435e-5	nfe	0	1	80	2.435e-5
chrX-015244310-A-*	chrX	15244310	A	*	6923198	PASS	0	none	0	0	106	1e-6
chrX-015244310-A-C	chrX	15244310	A	C	6923198	PASS	0.98608	eas	0.7722060000000003	92	106	0.98608
chrX-015244310-A-T	chrX	15244310	A	T	6923198	PASS	3.227e-5	sas	3.6999999999999985e-5	0	106	3.6999999999999985e-5
chrX-015244684-CTTTTTTTT-*	chrX	15244684	CTTTTTTTT	*	15631	PASS	0	none	1.47e-4	0	128	1.47e-4
chrX-015244684-CTTTTTTTT-ATTTTTTTT	chrX	15244684	CTTTTTTTT	ATTTTTTTT	15631	PASS	0	none	5.2999999999999994e-5	0	128	5.2999999999999994e-5
chrX-015244684-CTTTTTTTT-C	chrX	15244684	CTTTTTTTT	C	15631	PASS	0	none	0	0	128	1e-6
chrX-015244684-CTTTTTTTT-CT	chrX	15244684	CTTTTTTTT	CT	15631	PASS	0	none	0	0	128	1e-6
chrX-015244684-CTTTTTTTT-CTT	chrX	15244684	CTTTTTTTT	CTT	15631	PASS	0	none	0	0	128	1e-6
chrX-015244684-CTTTTTTTT-CTTT	chrX	15244684	CTTTTTTTT	CTTT	15631	PASS	0	none	2.2000000000000003e-5	0	128	2.2000000000000003e-5
chrX-015244684-CTTTTTTTT-CTTTT	chrX	15244684	CTTTTTTTT	CTTTT	15631	PASS	0	none	7.099999999999998e-5	0	128	7.099999999999998e-5
chrX-015244684-CTTTTTTTT-CTTTTT	chrX	15244684	CTTTTTTTT	CTTTTT	15631	PASS	0	none	3.6999999999999985e-5	0	128	3.6999999999999985e-5
chrX-015244684-CTTTTTTTT-CTTTTTT	chrX	15244684	CTTTTTTTT	CTTTTTT	15631	PASS	0	none	2.5100000000000014e-4	0	128	2.5100000000000014e-4
chrX-015244684-CTTTTTTTT-CTTTTTTT	chrX	15244684	CTTTTTTTT	CTTTTTTT	15631	PASS	0	none	0.01076199999999998	1	128	0.01076199999999998
chrX-015244684-CTTTTTTTT-CTTTTTTTTT	chrX	15244684	CTTTTTTTT	CTTTTTTTTT	15631	PASS	0	none	3.6999999999999985e-5	0	128	3.6999999999999985e-5
chrX-015244684-CTTTTTTTT-TTTTTTTTT	chrX	15244684	CTTTTTTTT	TTTTTTTTT	15631	PASS	0	none	0	0	128	1e-6
chrX-015244691-TTAA-*	chrX	15244691	TTAA	*	6949287	PASS	0	none	8.9e-5	0	114	8.9e-5
chrX-015244691-TTAA-ATAA	chrX	15244691	TTAA	ATAA	6949287	PASS	0	none	3.6999999999999985e-5	0	114	3.6999999999999985e-5
chrX-015244691-TTAA-GTAA	chrX	15244691	TTAA	GTAA	6949287	PASS	0	none	2.2000000000000003e-5	0	114	2.2000000000000003e-5
chrX-015244691-TTAA-T	chrX	15244691	TTAA	T	6949287	PASS	1.15e-6	nfe	9e-6	0	114	9e-6
chrX-015244691-TTAA-TA	chrX	15244691	TTAA	TA	6949287	PASS	0	none	3.6999999999999985e-5	0	114	3.6999999999999985e-5
chrX-015244691-TTAA-TAAAATAA	chrX	15244691	TTAA	TAAAATAA	6949287	PASS	0	none	0	0	114	1e-6
chrX-015244691-TTAA-TAAATAA	chrX	15244691	TTAA	TAAATAA	6949287	PASS	0	none	0	0	114	1e-6
chrX-015244691-TTAA-TAATAA	chrX	15244691	TTAA	TAATAA	6949287	PASS	0	none	1.0799999999999996e-4	0	114	1.0799999999999996e-4
chrX-015244691-TTAA-TATAA	chrX	15244691	TTAA	TATAA	6949287	PASS	0	none	0.002313	0	114	0.002313
chrX-015244691-TTAA-TGAAGTAA	chrX	15244691	TTAA	TGAAGTAA	6949287	PASS	0	none	0	2	114	1e-6
chrX-015244691-TTAA-TGAATAA	chrX	15244691	TTAA	TGAATAA	6949287	PASS	0	none	8.450000000000003e-4	0	114	8.450000000000003e-4
chrX-015244691-TTAA-TGATAA	chrX	15244691	TTAA	TGATAA	6949287	PASS	0	none	0.03884600000000002	1	114	0.03884600000000002
chrX-015244691-TTAA-TGGAATAA	chrX	15244691	TTAA	TGGAATAA	6949287	PASS	0	none	4.05e-4	0	114	4.05e-4
chrX-015244691-TTAA-TGGATAA	chrX	15244691	TTAA	TGGATAA	6949287	PASS	0	none	0.01629300000000001	3	114	0.01629300000000001
chrX-015244691-TTAA-TGGTAA	chrX	15244691	TTAA	TGGTAA	6949287	PASS	0	none	0.18981	37	114	0.18981
chrX-015244691-TTAA-TGTAA	chrX	15244691	TTAA	TGTAA	6949287	PASS	0	none	0.41645399999999966	36	114	0.41645399999999966
chrX-015244692-TAA-*	chrX	15244692	TAA	*	9587016	PASS	0	none	1.27e-4	0	120	1.27e-4
chrX-015244692-TAA-AAA	chrX	15244692	TAA	AAA	9587016	PASS	0	none	0.6152150000000001	76	120	0.6152150000000001
chrX-015244692-TAA-GAA	chrX	15244692	TAA	GAA	9587016	PASS	0	none	0.159249	20	120	0.159249
chrX-015244692-TAA-T	chrX	15244692	TAA	T	9587016	PASS	0	none	1.0799999999999996e-4	0	120	1.0799999999999996e-4
chrX-015244692-TAA-TA	chrX	15244692	TAA	TA	9587016	PASS	0	none	0.01461199999999999	2	120	0.01461199999999999
chrX-015244692-TAA-TAAA	chrX	15244692	TAA	TAAA	9587016	PASS	0	none	0.00508	1	120	0.00508
chrX-015244692-TAA-TAAAA	chrX	15244692	TAA	TAAAA	9587016	PASS	0	none	7.099999999999998e-5	0	120	7.099999999999998e-5
chrX-015244692-TAA-TAAAAA	chrX	15244692	TAA	TAAAAA	9587016	PASS	0	none	3.6999999999999985e-5	0	120	3.6999999999999985e-5
chrX-015244692-TAA-TAAAAAA	chrX	15244692	TAA	TAAAAAA	9587016	PASS	0	none	1.27e-4	0	120	1.27e-4
chrX-015244692-TAA-TAAAAAAA	chrX	15244692	TAA	TAAAAAAA	9587016	PASS	0	none	1.47e-4	0	120	1.47e-4
chrX-015244692-TAA-TAAAAAAAA	chrX	15244692	TAA	TAAAAAAAA	9587016	PASS	0	none	1.0799999999999996e-4	0	120	1.0799999999999996e-4
chrX-015244692-TAA-TAAAAAAAAA	chrX	15244692	TAA	TAAAAAAAAA	9587016	PASS	0	none	7.099999999999998e-5	0	120	7.099999999999998e-5
chrX-015244692-TAA-TAAAAAAAAAAA	chrX	15244692	TAA	TAAAAAAAAAAA	9587016	PASS	0	none	0	0	120	1e-6
chrX-015244692-TAA-TAAGAAAAA	chrX	15244692	TAA	TAAGAAAAA	9587016	PASS	0	none	0	0	120	1e-6
chrX-015244692-TAA-TAATAAAAA	chrX	15244692	TAA	TAATAAAAA	9587016	PASS	0	none	0	0	120	1e-6
chrX-015244692-TAA-TGAAA	chrX	15244692	TAA	TGAAA	9587016	PASS	0	none	2.2000000000000003e-5	0	120	2.2000000000000003e-5
chrX-015244692-TAA-TGAAAA	chrX	15244692	TAA	TGAAAA	9587016	PASS	0	none	9e-6	0	120	9e-6
chrX-015244692-TAA-TGAATAAAAAAAAA	chrX	15244692	TAA	TGAATAAAAAAAAA	9587016	PASS	0	none	0	0	120	1e-6
chrX-015244692-TAA-TGGAA	chrX	15244692	TAA	TGGAA	9587016	PASS	0	none	0	0	120	1e-6
chrX-015244692-TAA-TGGAAA	chrX	15244692	TAA	TGGAAA	9587016	PASS	0	none	3.6999999999999985e-5	0	120	3.6999999999999985e-5
chrX-015244692-TAA-TGGAAAA	chrX	15244692	TAA	TGGAAAA	9587016	PASS	0	none	0	0	120	1e-6
chrX-015244693-A-*	chrX	15244693	A	*	11663	PASS	0	none	0.01483699999999999	2	80	0.01483699999999999
chrX-015244693-A-G	chrX	15244693	A	G	11663	PASS	5.1135e-4	nfe	0.00825199999999999	0	80	0.00825199999999999
chrX-015244693-A-T	chrX	15244693	A	T	11663	PASS	7.0879e-4	afr	7.030000000000006e-4	0	80	7.0879e-4
chrX-015248590-T-A	chrX	15248590	T	A	3233021	PASS	0.35576	nfe	0.2543459999999996	56	134	0.35576
chrX-015248697-C-A	chrX	15248697	C	A	3855076	PASS	0	none	0	0	134	1e-6
chrX-015248697-C-T	chrX	15248697	C	T	3855076	PASS	0.62482	afr	0.198134	15	134	0.62482
chrX-015248925-C-G	chrX	15248925	C	G	1803	PASS	2.34e-5	nfe	0	1	134	2.34e-5
chrX-015248985-C-G	chrX	15248985	C	G	3120967	PASS	0.34844	nfe	0.2637389999999994	56	134	0.34844
chrX-015250376-C-T	chrX	15250376	C	T	248731	PASS	0.026085	nfe	0.02121000000000002	1	134	0.026085
chrX-015252330-A-G	chrX	15252330	A	G	279081	PASS	0.016933	nfe	0.01401299999999998	1	134	0.016933
chrX-015252525-T-A	chrX	15252525	T	A	221809	PASS	0.043161	nfe	0.02539200000000001	5	134	0.043161
chrX-015254984-TAAA-*	chrX	15254984	TAAA	*	976877	ExcessHet	0	none	4.04e-4	0	66	4.04e-4
chrX-015254984-TAAA-AAAA	chrX	15254984	TAAA	AAAA	976877	ExcessHet	0	none	0.004561	0	66	0.004561
chrX-015254984-TAAA-T	chrX	15254984	TAAA	T	976877	ExcessHet	0	none	2.2000000000000003e-5	0	66	2.2000000000000003e-5
chrX-015254984-TAAA-TA	chrX	15254984	TAAA	TA	976877	ExcessHet	0	none	0.004945	1	66	0.004945
chrX-015254984-TAAA-TAA	chrX	15254984	TAAA	TAA	976877	ExcessHet	0	none	0.179234	22	66	0.179234
chrX-015254984-TAAA-TAAAA	chrX	15254984	TAAA	TAAAA	976877	ExcessHet	0	none	0.14136200000000002	5	66	0.14136200000000002
chrX-015254984-TAAA-TAAAAA	chrX	15254984	TAAA	TAAAAA	976877	ExcessHet	0	none	0.007314	0	66	0.007314
chrX-015254984-TAAA-TAAAAAA	chrX	15254984	TAAA	TAAAAAA	976877	ExcessHet	0	none	1.88e-4	0	66	1.88e-4
chrX-015254984-TAAA-TAAAAAAA	chrX	15254984	TAAA	TAAAAAAA	976877	ExcessHet	0	none	9e-6	0	66	9e-6
chrX-015254984-TAAA-TAGAAA	chrX	15254984	TAAA	TAGAAA	976877	ExcessHet	0	none	0	0	66	1e-6
chrX-015254984-TAAA-TTAAAAA	chrX	15254984	TAAA	TTAAAAA	976877	ExcessHet	0	none	0	0	66	1e-6
chrX-015254985-A-*	chrX	15254985	A	*	741	PASS	0	none	0.184576	23	64	0.184576
chrX-015254985-A-AG	chrX	15254985	A	AG	741	PASS	0	none	9e-6	0	64	9e-6
chrX-015254985-A-T	chrX	15254985	A	T	741	PASS	1.124e-5	nfe	2.9400000000000004e-4	0	64	2.9400000000000004e-4
chrX-015254986-A-*	chrX	15254986	A	*	36	PASS	0	none	0.005128	1	94	0.005128
chrX-015254986-A-T	chrX	15254986	A	T	36	PASS	0	none	0	0	94	1e-6
chrX-015259074-T-C	chrX	15259074	T	C	420	PASS	0	none	0	2	128	1e-6
chrX-015269834-G-A	chrX	15269834	G	A	1864	PASS	2.265e-4	nfe	3.6999999999999985e-5	1	134	2.265e-4
chrX-015270071-T-C	chrX	15270071	T	C	4015883	PASS	0.74906	sas	0.5338730000000006	63	100	0.74906
chrX-015270081-TACACACACACAC-CACACACACACAC	chrX	15270081	TACACACACACAC	CACACACACACAC	1111798	PASS	0	none	0	0	76	1e-6
chrX-015270081-TACACACACACAC-GACACACACACAC	chrX	15270081	TACACACACACAC	GACACACACACAC	1111798	PASS	0	none	0	0	76	1e-6
chrX-015270081-TACACACACACAC-T	chrX	15270081	TACACACACACAC	T	1111798	PASS	1.5565e-4	sas	3.6999999999999985e-5	0	76	1.5565e-4
chrX-015270081-TACACACACACAC-TAC	chrX	15270081	TACACACACACAC	TAC	1111798	PASS	0	none	2.9400000000000004e-4	0	76	2.9400000000000004e-4
chrX-015270081-TACACACACACAC-TACAC	chrX	15270081	TACACACACACAC	TACAC	1111798	PASS	0	none	0.002236	0	76	0.002236
chrX-015270081-TACACACACACAC-TACACAC	chrX	15270081	TACACACACACAC	TACACAC	1111798	PASS	0	none	0.006489	0	76	0.006489
chrX-015270081-TACACACACACAC-TACACACAC	chrX	15270081	TACACACACACAC	TACACACAC	1111798	PASS	0	none	0.01832800000000001	1	76	0.01832800000000001
chrX-015270081-TACACACACACAC-TACACACACAC	chrX	15270081	TACACACACACAC	TACACACACAC	1111798	PASS	0	none	0.135974	27	76	0.135974
chrX-015270081-TACACACACACAC-TACACACACACACAC	chrX	15270081	TACACACACACAC	TACACACACACACAC	1111798	PASS	0	none	0.015803	2	76	0.015803
chrX-015270081-TACACACACACAC-TACACACACACACACAC	chrX	15270081	TACACACACACAC	TACACACACACACACAC	1111798	PASS	0	none	0.01362399999999999	1	76	0.01362399999999999
chrX-015270081-TACACACACACAC-TACACACACACACACACAC	chrX	15270081	TACACACACACAC	TACACACACACACACACAC	1111798	PASS	0	none	0.03452600000000001	2	76	0.03452600000000001
chrX-015270081-TACACACACACAC-TACACACACACACACACACAC	chrX	15270081	TACACACACACAC	TACACACACACACACACACAC	1111798	PASS	0	none	0.01315299999999998	1	76	0.01315299999999998
chrX-015270081-TACACACACACAC-TACACACACACACACACACACAC	chrX	15270081	TACACACACACAC	TACACACACACACACACACACAC	1111798	PASS	0	none	0.01735400000000001	0	76	0.01735400000000001
chrX-015270081-TACACACACACAC-TACACACACACACACACACACACAC	chrX	15270081	TACACACACACAC	TACACACACACACACACACACACAC	1111798	PASS	0	none	0.004895	0	76	0.004895
chrX-015270081-TACACACACACAC-TACACACACACACACACACACACACAC	chrX	15270081	TACACACACACAC	TACACACACACACACACACACACACAC	1111798	PASS	0	none	0.002136	0	76	0.002136
chrX-015270081-TACACACACACAC-TACACACACACACACACACACACACACAC	chrX	15270081	TACACACACACAC	TACACACACACACACACACACACACACAC	1111798	PASS	0	none	6.090000000000004e-4	0	76	6.090000000000004e-4
chrX-015270081-TACACACACACAC-TACACACACACACACACACACACACACACAC	chrX	15270081	TACACACACACAC	TACACACACACACACACACACACACACACAC	1111798	PASS	0	none	5.2999999999999994e-5	0	76	5.2999999999999994e-5
chrX-015270081-TACACACACACAC-TACACACACACACACACACACACACACACACAC	chrX	15270081	TACACACACACAC	TACACACACACACACACACACACACACACACAC	1111798	PASS	0	none	8.9e-5	0	76	8.9e-5
chrX-015270081-TACACACACACAC-TACACACACACACACACACACACACACACACACACAC	chrX	15270081	TACACACACACAC	TACACACACACACACACACACACACACACACACACAC	1111798	PASS	0	none	2.2000000000000003e-5	0	76	2.2000000000000003e-5
chrX-015270081-TACACACACACAC-TACACACACACACACACACACACACACACACACACACACAC	chrX	15270081	TACACACACACAC	TACACACACACACACACACACACACACACACACACACACAC	1111798	PASS	0	none	9e-6	0	76	9e-6
chrX-015270081-TACACACACACAC-TTCACACACACACACACACACAC	chrX	15270081	TACACACACACAC	TTCACACACACACACACACACAC	1111798	PASS	0	none	0	0	76	1e-6
chrX-015270083-CACA-*	chrX	15270083	CACA	*	878.97	PASS	0	none	0.164893	28	64	0.164893
chrX-015270083-CACA-C	chrX	15270083	CACA	C	878.97	PASS	0	none	2.2000000000000003e-5	0	64	2.2000000000000003e-5
chrX-015270193-C-T	chrX	15270193	C	T	238	PASS	0	none	0	1	62	1e-6
chrX-015270502-G-A	chrX	15270502	G	A	60048	PASS	0	none	0	0	0	1e-6
chrX-015270502-G-GA	chrX	15270502	G	GA	60048	PASS	0	none	0.03856600000000002	0	0	0.03856600000000002
chrX-015283411-G-A	chrX	15283411	G	A	5265099	PASS	0.58924	sas	0.4406139999999999	69	132	0.58924
chrX-015283502-G-C	chrX	15283502	G	C	1411789	PASS	0.071831	mid	0.06231300000000001	8	134	0.071831
chrX-015283663-A-T	chrX	15283663	A	T	3627	PASS	0.0011148	eas	0.002432	0	26	0.002432
chrX-015283672-A-C	chrX	15283672	A	C	1849	PASS	0	none	0	0	32	1e-6
chrX-015283672-A-T	chrX	15283672	A	T	1849	PASS	7.9323e-4	nfe	0.00127399999999999	2	32	0.00127399999999999
chrX-015287941-T-C	chrX	15287941	T	C	484398	PASS	0.02158	nfe	0.018938	3	134	0.02158
chrX-015289369-G-A	chrX	15289369	G	A	3161340	PASS	0.56074	sas	0.3731649999999995	51	116	0.56074
chrX-015289418-C-A	chrX	15289418	C	A	184	PASS	0	none	1.88e-4	1	94	1.88e-4
chrX-015289418-C-T	chrX	15289418	C	T	184	PASS	0	none	0	0	94	1e-6
chrX-015289441-T-C	chrX	15289441	T	C	3600739	PASS	0.56549	sas	0.3758209999999996	61	130	0.56549
chrX-015289981-G-*	chrX	15289981	G	*	1287336	PASS	0	none	0	0	2	1e-6
chrX-015289981-G-T	chrX	15289981	G	T	1287336	PASS	0.58554	sas	0.31431699999999985	1	2	0.58554
chrX-015290041-AAATT-*	chrX	15290041	AAATT	*	932351	PASS	0	none	1.0699999999999996e-4	0	0	1.0699999999999996e-4
chrX-015290041-AAATT-A	chrX	15290041	AAATT	A	932351	PASS	0	none	0	0	0	1e-6
chrX-015290041-AAATT-TAATT	chrX	15290041	AAATT	TAATT	932351	PASS	0	none	0.3250649999999996	0	0	0.3250649999999996
chrX-015291764-C-T	chrX	15291764	C	T	12825	PASS	0.15155	nfe	0.00950199999999999	0	0	0.15155
chrX-015302642-C-G	chrX	15302642	C	G	5056	PASS	3.6319e-4	nfe	1.88e-4	1	128	3.6319e-4
chrX-015302671-A-G	chrX	15302671	A	G	694	PASS	0	none	0	1	132	1e-6
chrX-015314329-CTTTTTT-*	chrX	15314329	CTTTTTT	*	1368009	ExcessHet	0	none	9e-6	0	112	9e-6
chrX-015314329-CTTTTTT-C	chrX	15314329	CTTTTTT	C	1368009	ExcessHet	1.253e-5	sas	5.2999999999999994e-5	0	112	5.2999999999999994e-5
chrX-015314329-CTTTTTT-CT	chrX	15314329	CTTTTTT	CT	1368009	ExcessHet	0	none	0.00113199999999999	0	112	0.00113199999999999
chrX-015314329-CTTTTTT-CTT	chrX	15314329	CTTTTTT	CTT	1368009	ExcessHet	0	none	0.004771	2	112	0.004771
chrX-015314329-CTTTTTT-CTTT	chrX	15314329	CTTTTTT	CTTT	1368009	ExcessHet	0	none	0.016476	3	112	0.016476
chrX-015314329-CTTTTTT-CTTTT	chrX	15314329	CTTTTTT	CTTTT	1368009	ExcessHet	0	none	0.07346100000000001	14	112	0.07346100000000001
chrX-015314329-CTTTTTT-CTTTTT	chrX	15314329	CTTTTTT	CTTTTT	1368009	ExcessHet	0	none	0.2538159999999996	44	112	0.2538159999999996
chrX-015314329-CTTTTTT-CTTTTTTT	chrX	15314329	CTTTTTT	CTTTTTTT	1368009	ExcessHet	0	none	0.04539800000000001	4	112	0.04539800000000001
chrX-015314329-CTTTTTT-CTTTTTTTT	chrX	15314329	CTTTTTT	CTTTTTTTT	1368009	ExcessHet	0	none	0.00472	0	112	0.00472
chrX-015314329-CTTTTTT-CTTTTTTTTT	chrX	15314329	CTTTTTT	CTTTTTTTTT	1368009	ExcessHet	0	none	0.00134999999999999	0	112	0.00134999999999999
chrX-015314329-CTTTTTT-CTTTTTTTTTT	chrX	15314329	CTTTTTT	CTTTTTTTTTT	1368009	ExcessHet	0	none	1.88e-4	0	112	1.88e-4
chrX-015314329-CTTTTTT-CTTTTTTTTTTT	chrX	15314329	CTTTTTT	CTTTTTTTTTTT	1368009	ExcessHet	0	none	0	0	112	1e-6
chrX-015314329-CTTTTTT-CTTTTTTTTTTTT	chrX	15314329	CTTTTTT	CTTTTTTTTTTTT	1368009	ExcessHet	0	none	0	0	112	1e-6
chrX-015314329-CTTTTTT-TTTTTTT	chrX	15314329	CTTTTTT	TTTTTTT	1368009	ExcessHet	0	none	2.2000000000000003e-5	0	112	2.2000000000000003e-5
chrX-015314345-TTG-*	chrX	15314345	TTG	*	1146	VQSRTrancheINDEL99.90to99.95	0	none	3.6999999999999985e-5	0	130	3.6999999999999985e-5
chrX-015314345-TTG-GTG	chrX	15314345	TTG	GTG	1146	VQSRTrancheINDEL99.90to99.95	0	none	0	0	130	1e-6
chrX-015314345-TTG-T	chrX	15314345	TTG	T	1146	VQSRTrancheINDEL99.90to99.95	1.2292e-4	amr	4.730000000000004e-4	0	130	4.730000000000004e-4
chrX-015314346-TG-*	chrX	15314346	TG	*	10165	VQSRTrancheINDEL99.90to99.95	0	none	5.41e-4	0	128	5.41e-4
chrX-015314346-TG-GG	chrX	15314346	TG	GG	10165	VQSRTrancheINDEL99.90to99.95	0	none	0	0	128	1e-6
chrX-015314346-TG-T	chrX	15314346	TG	T	10165	VQSRTrancheINDEL99.90to99.95	0.0018669	amr	0.005879	0	128	0.005879
chrX-015314347-G-*	chrX	15314347	G	*	43320	PASS	0	none	0.006517	0	92	0.006517
chrX-015314347-G-T	chrX	15314347	G	T	43320	PASS	0.034965	amr	0.02494000000000002	0	92	0.034965
chrX-015314436-A-G	chrX	15314436	A	G	4996795	PASS	0.54388	sas	0.3751859999999995	57	134	0.54388
chrX-015314639-G-A	chrX	15314639	G	A	34374	PASS	0.017614	mid	0.007011	2	108	0.017614
chrX-015315720-T-A	chrX	15315720	T	A	6237544	PASS	0.99115	nfe	0.8887990000000002	122	122	0.99115
chrX-015315720-T-C	chrX	15315720	T	C	6237544	PASS	0	none	9e-6	0	122	9e-6
chrX-015325279-C-CAA	chrX	15325279	C	CAA	5751732.97	PASS	0.75017	afr	0.48047899999999943	60	128	0.75017
chrX-015325505-C-T	chrX	15325505	C	T	5853	PASS	0.0048171	nfe	0.00144399999999999	1	34	0.0048171
chrX-015326146-T-G	chrX	15326146	T	G	7157	PASS	0.0018348	nfe	9.630000000000004e-4	2	108	0.0018348
chrX-015326393-C-T	chrX	15326393	C	T	10354	PASS	0.019629	nfe	0.004146	1	4	0.019629
chrX-015326501-T-C	chrX	15326501	T	C	146243	PASS	0.30949	nfe	0.08127600000000001	0	0	0.30949
chrX-015327215-C-T	chrX	15327215	C	T	11269	PASS	0.059227	nfe	0.00856799999999998	0	0	0.059227
chrX-015331048-G-T	chrX	15331048	G	T	4017844	PASS	0.695	sas	0.4522189999999993	60	128	0.695
chrX-015331876-G-A	chrX	15331876	G	A	1240217	PASS	0.036808	mid	0.03394200000000001	4	134	0.036808
chrX-015335361-G-C	chrX	15335361	G	C	2796209	PASS	0.55806	sas	0.31466299999999975	58	134	0.55806
chrX-015335361-G-T	chrX	15335361	G	T	2796209	PASS	0	none	9e-6	0	134	9e-6
chrX-015335567-T-A	chrX	15335567	T	A	8491208	PASS	8.41e-6	nfe	9e-6	0	134	9e-6
chrX-015335567-T-C	chrX	15335567	T	C	8491208	PASS	0.92802	afr	0.5921180000000006	82	134	0.92802
chrX-015335567-T-G	chrX	15335567	T	G	8491208	PASS	0	none	0	0	134	1e-6
chrX-015335658-A-*	chrX	15335658	A	*	234222	PASS	0	none	9e-6	0	132	9e-6
chrX-015335658-A-G	chrX	15335658	A	G	234222	PASS	0.014003	eas	6.100000000000004e-4	0	132	0.014003
chrX-015335658-A-T	chrX	15335658	A	T	234222	PASS	0.03672	nfe	0.02147300000000001	4	132	0.03672
chrX-015346036-ATT-A	chrX	15346036	ATT	A	107742.97	ExcessHet	0	none	3.6999999999999985e-5	0	120	3.6999999999999985e-5
chrX-015346036-ATT-AT	chrX	15346036	ATT	AT	107742.97	ExcessHet	0	none	0.05368200000000001	4	120	0.05368200000000001
chrX-015346036-ATT-ATTT	chrX	15346036	ATT	ATTT	107742.97	ExcessHet	0	none	0.01164899999999999	0	120	0.01164899999999999
chrX-015346036-ATT-ATTTT	chrX	15346036	ATT	ATTTT	107742.97	ExcessHet	0	none	0	0	120	1e-6
chrX-015352963-C-A	chrX	15352963	C	A	340679	PASS	0.226	afr	0.060602	0	86	0.226
chrX-015355125-TAAA-T	chrX	15355125	TAAA	T	509043.97	ExcessHet	0	none	0	0	90	1e-6
chrX-015355125-TAAA-TA	chrX	15355125	TAAA	TA	509043.97	ExcessHet	0	none	1.47e-4	0	90	1.47e-4
chrX-015355125-TAAA-TAA	chrX	15355125	TAAA	TAA	509043.97	ExcessHet	0	none	0.02968100000000001	2	90	0.02968100000000001
chrX-015355125-TAAA-TAAAA	chrX	15355125	TAAA	TAAAA	509043.97	ExcessHet	0	none	0.22149	35	90	0.22149
chrX-015355125-TAAA-TAAAAA	chrX	15355125	TAAA	TAAAAA	509043.97	ExcessHet	0	none	0.00897899999999999	0	90	0.00897899999999999
chrX-015355125-TAAA-TAAAAAA	chrX	15355125	TAAA	TAAAAAA	509043.97	ExcessHet	0	none	3.3800000000000046e-4	0	90	3.3800000000000046e-4
chrX-015355125-TAAA-TAAAAAAA	chrX	15355125	TAAA	TAAAAAAA	509043.97	ExcessHet	0	none	0	0	90	1e-6
chrX-015355347-C-A	chrX	15355347	C	A	2409076	PASS	4.093e-5	nfe	3.6999999999999985e-5	0	122	4.093e-5
chrX-015355347-C-T	chrX	15355347	C	T	2409076	PASS	0.51697	afr	0.3055419999999994	32	122	0.51697
chrX-015357978-G-A	chrX	15357978	G	A	2488	PASS	2.58e-5	nfe	3.6999999999999985e-5	1	134	3.6999999999999985e-5
chrX-015362987-A-G	chrX	15362987	A	G	2208500	PASS	0.38173	eas	0.19532	36	132	0.38173
chrX-015362987-A-T	chrX	15362987	A	T	2208500	PASS	0	none	0	0	132	1e-6
chrX-015363299-C-T	chrX	15363299	C	T	1748786	PASS	0.22715	afr	0.06335600000000001	2	134	0.22715
chrX-015363440-C-T	chrX	15363440	C	T	737060	PASS	0.22038	afr	0.062340000000000013	2	134	0.22038
chrX-015384178-T-*	chrX	15384178	T	*	2012714	PASS	0	none	0	0	86	1e-6
chrX-015384178-T-A	chrX	15384178	T	A	2012714	PASS	0	none	0	0	86	1e-6
chrX-015384178-T-TCTCATG	chrX	15384178	T	TCTCATG	2012714	PASS	0.48774	afr	0.248867	21	86	0.48774
chrX-015384276-T-A	chrX	15384276	T	A	980971	PASS	0	none	0	0	28	1e-6
chrX-015384276-T-C	chrX	15384276	T	C	980971	PASS	0.468	afr	0.226442	3	28	0.468
chrX-015384685-T-A	chrX	15384685	T	A	529	PASS	7.568e-4	sas	1.0799999999999996e-4	0	46	7.568e-4
chrX-015384685-T-G	chrX	15384685	T	G	529	PASS	0	none	0	0	46	1e-6
chrX-015384908-G-T	chrX	15384908	G	T	581151	PASS	0.26962	afr	0.07233300000000002	2	124	0.26962
chrX-015385229-G-A	chrX	15385229	G	A	1569207	PASS	0.38593	eas	0.19721300000000003	31	118	0.38593
chrX-015389991-TA-AA	chrX	15389991	TA	AA	4455	PASS	0	none	1.0799999999999996e-4	0	96	1.0799999999999996e-4
chrX-015389991-TA-T	chrX	15389991	TA	T	4455	PASS	2.0745e-4	sas	0.002889	0	96	0.002889
chrX-015389991-TA-TAA	chrX	15389991	TA	TAA	4455	PASS	0	none	0.002038	2	96	0.002038
chrX-015389992-A-*	chrX	15389992	A	*	562424	PASS	0	none	0.002014	0	100	0.002014
chrX-015389992-A-T	chrX	15389992	A	T	562424	PASS	0.38695	eas	0.143429	21	100	0.38695
chrX-015390085-CA-AA	chrX	15390085	CA	AA	1346	VQSRTrancheINDEL95.00to96.00	0	none	2.2000000000000003e-5	0	116	2.2000000000000003e-5
chrX-015390085-CA-C	chrX	15390085	CA	C	1346	VQSRTrancheINDEL95.00to96.00	7.17e-6	nfe	1.27e-4	0	116	1.27e-4
chrX-015390085-CA-CAA	chrX	15390085	CA	CAA	1346	VQSRTrancheINDEL95.00to96.00	0	none	5.870000000000005e-4	1	116	5.870000000000005e-4
chrX-015390085-CA-CAAA	chrX	15390085	CA	CAAA	1346	VQSRTrancheINDEL95.00to96.00	0	none	0	0	116	1e-6
chrX-015390297-T-C	chrX	15390297	T	C	4893701	PASS	0.63866	amr	0.5138020000000006	60	130	0.63866
chrX-015390394-C-A	chrX	15390394	C	A	3320166	PASS	0	none	0	0	110	1e-6
chrX-015390394-C-CA	chrX	15390394	C	CA	3320166	PASS	0.60977	amr	0.4911919999999995	52	110	0.60977
chrX-015397395-G-A	chrX	15397395	G	A	18719	PASS	0.0013509	nfe	6.800000000000003e-4	2	134	0.0013509
chrX-015397427-TAAAGGA-T	chrX	15397427	TAAAGGA	T	774570.97	PASS	0.047182	nfe	0.033331	6	134	0.047182
chrX-015397432-GAAAAT-*	chrX	15397432	GAAAAT	*	1116	VQSRTrancheINDEL95.00to96.00	0	none	0.033331	6	134	0.033331
chrX-015397432-GAAAAT-AAAAAT	chrX	15397432	GAAAAT	AAAAAT	1116	VQSRTrancheINDEL95.00to96.00	0	none	2.2000000000000003e-5	0	134	2.2000000000000003e-5
chrX-015397432-GAAAAT-CAAAAT	chrX	15397432	GAAAAT	CAAAAT	1116	VQSRTrancheINDEL95.00to96.00	0	none	0	0	134	1e-6
chrX-015397432-GAAAAT-G	chrX	15397432	GAAAAT	G	1116	VQSRTrancheINDEL95.00to96.00	0	none	0	0	134	1e-6
chrX-015397461-C-*	chrX	15397461	C	*	13670652	PASS	0	none	0	0	134	1e-6
chrX-015397461-C-T	chrX	15397461	C	T	13670652	PASS	0.58448	nfe	0.5380470000000007	67	134	0.58448
chrX-015397658-C-T	chrX	15397658	C	T	4385395	PASS	0.58804	nfe	0.5307400000000008	64	132	0.58804
chrX-015425859-CTTT-C	chrX	15425859	CTTT	C	173329	ExcessHet	0	none	0	0	92	1e-6
chrX-015425859-CTTT-CT	chrX	15425859	CTTT	CT	173329	ExcessHet	0	none	9.869999999999992e-4	0	92	9.869999999999992e-4
chrX-015425859-CTTT-CTT	chrX	15425859	CTTT	CTT	173329	ExcessHet	0	none	0.027032	0	92	0.027032
chrX-015425859-CTTT-CTTTT	chrX	15425859	CTTT	CTTTT	173329	ExcessHet	0	none	0.102952	9	92	0.102952
chrX-015425859-CTTT-CTTTTT	chrX	15425859	CTTT	CTTTTT	173329	ExcessHet	0	none	0.002013	0	92	0.002013
chrX-015425859-CTTT-CTTTTTT	chrX	15425859	CTTT	CTTTTTT	173329	ExcessHet	0	none	8.9e-5	0	92	8.9e-5
chrX-015425859-CTTT-CTTTTTTTT	chrX	15425859	CTTT	CTTTTTTTT	173329	ExcessHet	0	none	9e-6	0	92	9e-6
chrX-015425859-CTTT-GTTT	chrX	15425859	CTTT	GTTT	173329	ExcessHet	0	none	0	0	92	1e-6
chrX-015425859-CTTT-TTTT	chrX	15425859	CTTT	TTTT	173329	ExcessHet	0	none	7.099999999999998e-5	0	92	7.099999999999998e-5
chrX-015426125-G-A	chrX	15426125	G	A	172742	PASS	0.036439	nfe	0.02162700000000001	5	124	0.036439
chrX-015429936-C-A	chrX	15429936	C	A	11918	PASS	0	none	0.00926899999999998	0	0	0.00926899999999998
chrX-015479911-T-C	chrX	15479911	T	C	2615886	PASS	0.46072	amr	0.38784999999999986	48	120	0.46072
chrX-015491325-CAAA-*	chrX	15491325	CAAA	*	252047	ExcessHet	0	none	9e-6	0	102	9e-6
chrX-015491325-CAAA-AAAA	chrX	15491325	CAAA	AAAA	252047	ExcessHet	0	none	0.00375	0	102	0.00375
chrX-015491325-CAAA-C	chrX	15491325	CAAA	C	252047	ExcessHet	0	none	2.2000000000000003e-5	0	102	2.2000000000000003e-5
chrX-015491325-CAAA-CA	chrX	15491325	CAAA	CA	252047	ExcessHet	0	none	0.00137399999999999	0	102	0.00137399999999999
chrX-015491325-CAAA-CAA	chrX	15491325	CAAA	CAA	252047	ExcessHet	0	none	0.08147500000000002	7	102	0.08147500000000002
chrX-015491325-CAAA-CAAAA	chrX	15491325	CAAA	CAAAA	252047	ExcessHet	0	none	0.053896	4	102	0.053896
chrX-015491325-CAAA-CAAAAA	chrX	15491325	CAAA	CAAAAA	252047	ExcessHet	0	none	9.390000000000004e-4	1	102	9.390000000000004e-4
chrX-015491325-CAAA-CAAAAAA	chrX	15491325	CAAA	CAAAAAA	252047	ExcessHet	0	none	1.88e-4	0	102	1.88e-4
chrX-015491325-CAAA-CAAAAAAA	chrX	15491325	CAAA	CAAAAAAA	252047	ExcessHet	0	none	0	0	102	1e-6
chrX-015491325-CAAA-GAAA	chrX	15491325	CAAA	GAAA	252047	ExcessHet	0	none	0	0	102	1e-6
chrX-015509198-A-C	chrX	15509198	A	C	4817	VQSRTrancheSNP99.90to99.95	6.5714e-4	eas	0.01298	0	32	0.01298
chrX-015509198-A-G	chrX	15509198	A	G	4817	VQSRTrancheSNP99.90to99.95	0	none	9e-6	0	32	9e-6
chrX-015509199-A-C	chrX	15509199	A	C	3422	VQSRTrancheSNP99.80to99.90	1.8124e-4	afr	0.00836799999999999	0	32	0.00836799999999999
chrX-015509199-A-G	chrX	15509199	A	G	3422	VQSRTrancheSNP99.80to99.90	0	none	0	0	32	1e-6
chrX-015509205-A-C	chrX	15509205	A	C	3143	VQSRTrancheSNP99.90to99.95	8.974e-5	afr	0.008367	0	28	0.008367
chrX-015509210-C-A	chrX	15509210	C	A	10730	VQSRTrancheSNP99.90to99.95	0	none	5.2999999999999994e-5	0	0	5.2999999999999994e-5
chrX-015509210-C-G	chrX	15509210	C	G	10730	VQSRTrancheSNP99.90to99.95	0.019895	eas	0.01273299999999999	0	0	0.019895
chrX-015509210-C-T	chrX	15509210	C	T	10730	VQSRTrancheSNP99.90to99.95	0	none	9e-6	0	0	9e-6
chrX-015509216-A-AGTT	chrX	15509216	A	AGTT	42352	VQSRTrancheINDEL99.90to99.95	0	none	0	0	0	1e-6
chrX-015509216-A-C	chrX	15509216	A	C	42352	VQSRTrancheINDEL99.90to99.95	0.13299	eas	0.01137599999999998	0	0	0.13299
chrX-015509216-A-T	chrX	15509216	A	T	42352	VQSRTrancheINDEL99.90to99.95	0	none	9e-6	0	0	9e-6
chrX-015509218-TG-AG	chrX	15509218	TG	AG	46492	VQSRTrancheINDEL99.50to99.90	0	none	9e-6	0	0	9e-6
chrX-015509218-TG-CG	chrX	15509218	TG	CG	46492	VQSRTrancheINDEL99.50to99.90	0	none	9e-6	0	0	9e-6
chrX-015509218-TG-GG	chrX	15509218	TG	GG	46492	VQSRTrancheINDEL99.50to99.90	0	none	3.6999999999999985e-5	0	0	3.6999999999999985e-5
chrX-015509218-TG-T	chrX	15509218	TG	T	46492	VQSRTrancheINDEL99.50to99.90	0	none	0	0	0	1e-6
chrX-015509218-TG-TGGGG	chrX	15509218	TG	TGGGG	46492	VQSRTrancheINDEL99.50to99.90	0	none	1.0699999999999996e-4	0	0	1.0699999999999996e-4
chrX-015509218-TG-TGGGGG	chrX	15509218	TG	TGGGGG	46492	VQSRTrancheINDEL99.50to99.90	0	none	9e-6	0	0	9e-6
chrX-015509218-TG-TGGGGGGGGGG	chrX	15509218	TG	TGGGGGGGGGG	46492	VQSRTrancheINDEL99.50to99.90	0	none	0	0	0	1e-6
chrX-015509218-TG-TGGGGGGGGGGG	chrX	15509218	TG	TGGGGGGGGGGG	46492	VQSRTrancheINDEL99.50to99.90	0	none	0	0	0	1e-6
chrX-015509218-TG-TGGGGGGGGGGGGGG	chrX	15509218	TG	TGGGGGGGGGGGGGG	46492	VQSRTrancheINDEL99.50to99.90	0	none	0	0	0	1e-6
chrX-015509218-TG-TGGGGGGGGGGGGGGGG	chrX	15509218	TG	TGGGGGGGGGGGGGGGG	46492	VQSRTrancheINDEL99.50to99.90	0	none	9e-6	0	0	9e-6
chrX-015509218-TG-TGGGGGGGGGGGGGGGGG	chrX	15509218	TG	TGGGGGGGGGGGGGGGGG	46492	VQSRTrancheINDEL99.50to99.90	0	none	9e-6	0	0	9e-6
chrX-015509218-TG-TGGGGGGGGGGGGGGGGGG	chrX	15509218	TG	TGGGGGGGGGGGGGGGGGG	46492	VQSRTrancheINDEL99.50to99.90	0	none	9e-6	0	0	9e-6
chrX-015509218-TG-TGGGGGGGGGGGGGGGGGGG	chrX	15509218	TG	TGGGGGGGGGGGGGGGGGGG	46492	VQSRTrancheINDEL99.50to99.90	0	none	9e-6	0	0	9e-6
chrX-015509218-TG-TGGGGGGGGGGGGGGGGGGGG	chrX	15509218	TG	TGGGGGGGGGGGGGGGGGGGG	46492	VQSRTrancheINDEL99.50to99.90	0	none	0	0	0	1e-6
chrX-015509218-TG-TGGGGGGGGGGGGGGGGGGGGG	chrX	15509218	TG	TGGGGGGGGGGGGGGGGGGGGG	46492	VQSRTrancheINDEL99.50to99.90	0	none	9e-6	0	0	9e-6
chrX-015509218-TG-TGGGGGGGGGGGGGGGGGGGGGG	chrX	15509218	TG	TGGGGGGGGGGGGGGGGGGGGGG	46492	VQSRTrancheINDEL99.50to99.90	0	none	9e-6	0	0	9e-6
chrX-015509218-TG-TGGGGGGGGGGGGGGGGGGGGGGG	chrX	15509218	TG	TGGGGGGGGGGGGGGGGGGGGGGG	46492	VQSRTrancheINDEL99.50to99.90	0	none	9e-6	0	0	9e-6
chrX-015509218-TG-TGGGGGGGGGGGGGGGGGGGGGGGGG	chrX	15509218	TG	TGGGGGGGGGGGGGGGGGGGGGGGGG	46492	VQSRTrancheINDEL99.50to99.90	0	none	0	0	0	1e-6
chrX-015509218-TG-TGGGGGGGGGGGGGGGGGGGGGGGGGG	chrX	15509218	TG	TGGGGGGGGGGGGGGGGGGGGGGGGGG	46492	VQSRTrancheINDEL99.50to99.90	0	none	6.999999999999998e-5	0	0	6.999999999999998e-5
chrX-015509218-TG-TGGGGGGGGGGGGGGGGGGGGGGGGGGG	chrX	15509218	TG	TGGGGGGGGGGGGGGGGGGGGGGGGGGG	46492	VQSRTrancheINDEL99.50to99.90	0	none	3.6999999999999985e-5	0	0	3.6999999999999985e-5
chrX-015509218-TG-TGGGGGGGGGGGGGGGGGGGGGGGGGGGG	chrX	15509218	TG	TGGGGGGGGGGGGGGGGGGGGGGGGGGGG	46492	VQSRTrancheINDEL99.50to99.90	0	none	9e-6	0	0	9e-6
chrX-015509218-TG-TGGGGGGGGGGGGGGGGGGGGGGGGGGGGG	chrX	15509218	TG	TGGGGGGGGGGGGGGGGGGGGGGGGGGGGG	46492	VQSRTrancheINDEL99.50to99.90	0	none	3.6999999999999985e-5	0	0	3.6999999999999985e-5
chrX-015509218-TG-TGGGGGGGGGGGGGGGGGGGGGGGGGGGGGG	chrX	15509218	TG	TGGGGGGGGGGGGGGGGGGGGGGGGGGGGGG	46492	VQSRTrancheINDEL99.50to99.90	0	none	3.6999999999999985e-5	0	0	3.6999999999999985e-5
chrX-015509218-TG-TGGGGGGGGGGGGGGGGGGGGGGGGGGGGGGG	chrX	15509218	TG	TGGGGGGGGGGGGGGGGGGGGGGGGGGGGGGG	46492	VQSRTrancheINDEL99.50to99.90	0	none	6.999999999999998e-5	0	0	6.999999999999998e-5
chrX-015509218-TG-TGGGGGGGGGGGGGGGGGGGGGGGGGGGGGGGG	chrX	15509218	TG	TGGGGGGGGGGGGGGGGGGGGGGGGGGGGGGGG	46492	VQSRTrancheINDEL99.50to99.90	0	none	1.87e-4	0	0	1.87e-4
chrX-015509218-TG-TGGGGGGGGGGGGGGGGGGGGGGGGGGGGGGGGG	chrX	15509218	TG	TGGGGGGGGGGGGGGGGGGGGGGGGGGGGGGGGG	46492	VQSRTrancheINDEL99.50to99.90	0	none	6.999999999999998e-5	0	0	6.999999999999998e-5
chrX-015509218-TG-TGGGGGGGGGGGGGGGGGGGGGGGGGGGGGGGGGG	chrX	15509218	TG	TGGGGGGGGGGGGGGGGGGGGGGGGGGGGGGGGGG	46492	VQSRTrancheINDEL99.50to99.90	0	none	3.6999999999999985e-5	0	0	3.6999999999999985e-5
chrX-015509218-TG-TGGGGGGGGGGGGGGGGGGGGGGGGGGGGGGGGGGG	chrX	15509218	TG	TGGGGGGGGGGGGGGGGGGGGGGGGGGGGGGGGGGG	46492	VQSRTrancheINDEL99.50to99.90	0	none	1.47e-4	0	0	1.47e-4
chrX-015509218-TG-TGGGGGGGGGGGGGGGGGGGGGGGGGGGGGGGGGGGG	chrX	15509218	TG	TGGGGGGGGGGGGGGGGGGGGGGGGGGGGGGGGGGGG	46492	VQSRTrancheINDEL99.50to99.90	0	none	5.2999999999999994e-5	0	0	5.2999999999999994e-5
chrX-015509218-TG-TGGGGGGGGGGGGGGGGGGGGGGGGGGGGGGGGGGGGG	chrX	15509218	TG	TGGGGGGGGGGGGGGGGGGGGGGGGGGGGGGGGGGGGG	46492	VQSRTrancheINDEL99.50to99.90	0	none	8.9e-5	0	0	8.9e-5
chrX-015509218-TG-TGGGGGGGGGGGGGGGGGGGGGGGGGGGGGGGGGGGGGG	chrX	15509218	TG	TGGGGGGGGGGGGGGGGGGGGGGGGGGGGGGGGGGGGGG	46492	VQSRTrancheINDEL99.50to99.90	0	none	9e-6	0	0	9e-6
chrX-015509218-TG-TGGGGGGGGGGGGGGGGGGGGGGGGGGGGGGGGGGGGGGG	chrX	15509218	TG	TGGGGGGGGGGGGGGGGGGGGGGGGGGGGGGGGGGGGGGG	46492	VQSRTrancheINDEL99.50to99.90	0	none	1.6699999999999994e-4	0	0	1.6699999999999994e-4
chrX-015509218-TG-TGGGGGGGGGGGGGGGGGGGGGGGGGGGGGGGGGGGGGGGG	chrX	15509218	TG	TGGGGGGGGGGGGGGGGGGGGGGGGGGGGGGGGGGGGGGGG	46492	VQSRTrancheINDEL99.50to99.90	0	none	1.6699999999999994e-4	0	0	1.6699999999999994e-4
chrX-015509218-TG-TGGGGGGGGGGGGGGGGGGGGGGGGGGGGGGGGGGGGGGGGG	chrX	15509218	TG	TGGGGGGGGGGGGGGGGGGGGGGGGGGGGGGGGGGGGGGGGG	46492	VQSRTrancheINDEL99.50to99.90	0	none	8.9e-5	0	0	8.9e-5
chrX-015509218-TG-TGGGGGGGGGGGGGGGGGGGGGGGGGGGGGGGGGGGGGGGGGG	chrX	15509218	TG	TGGGGGGGGGGGGGGGGGGGGGGGGGGGGGGGGGGGGGGGGGG	46492	VQSRTrancheINDEL99.50to99.90	0	none	2.720000000000003e-4	0	0	2.720000000000003e-4
chrX-015509218-TG-TGGGGGGGGGGGGGGGGGGGGGGGGGGGGGGGGGGGGGGGGGGG	chrX	15509218	TG	TGGGGGGGGGGGGGGGGGGGGGGGGGGGGGGGGGGGGGGGGGGG	46492	VQSRTrancheINDEL99.50to99.90	0	none	1.47e-4	0	0	1.47e-4
chrX-015509218-TG-TGGGGGGGGGGGGGGGGGGGGGGGGGGGGGGGGGGGGGGGGGGGG	chrX	15509218	TG	TGGGGGGGGGGGGGGGGGGGGGGGGGGGGGGGGGGGGGGGGGGGG	46492	VQSRTrancheINDEL99.50to99.90	0	none	1.87e-4	0	0	1.87e-4
chrX-015509218-TG-TGGGGGGGGGGGGGGGGGGGGGGGGGGGGGGGGGGGGGGGGGGGGG	chrX	15509218	TG	TGGGGGGGGGGGGGGGGGGGGGGGGGGGGGGGGGGGGGGGGGGGGG	46492	VQSRTrancheINDEL99.50to99.90	0	none	2.500000000000001e-4	0	0	2.500000000000001e-4
chrX-015509218-TG-TGGGGGGGGGGGGGGGGGGGGGGGGGGGGGGGGGGGGGGGGGGGGGG	chrX	15509218	TG	TGGGGGGGGGGGGGGGGGGGGGGGGGGGGGGGGGGGGGGGGGGGGGG	46492	VQSRTrancheINDEL99.50to99.90	0	none	9e-6	0	0	9e-6
chrX-015509218-TG-TGGGGGGGGGGGGGGGGGGGGGGGGGGGGGGGGGGGGGGGGGGGGGGG	chrX	15509218	TG	TGGGGGGGGGGGGGGGGGGGGGGGGGGGGGGGGGGGGGGGGGGGGGGG	46492	VQSRTrancheINDEL99.50to99.90	0	none	1.0699999999999996e-4	0	0	1.0699999999999996e-4
chrX-015509218-TG-TGGGGGGGGGGGGGGGGGGGGGGGGGGGGGGGGGGGGGGGGGGGGGGGG	chrX	15509218	TG	TGGGGGGGGGGGGGGGGGGGGGGGGGGGGGGGGGGGGGGGGGGGGGGGG	46492	VQSRTrancheINDEL99.50to99.90	0	none	2.720000000000003e-4	0	0	2.720000000000003e-4
chrX-015509218-TG-TGGGGGGGGGGGGGGGGGGGGGGGGGGGGGGGGGGGGGGGGGGGGGGGGG	chrX	15509218	TG	TGGGGGGGGGGGGGGGGGGGGGGGGGGGGGGGGGGGGGGGGGGGGGGGGG	46492	VQSRTrancheINDEL99.50to99.90	0	none	1.87e-4	0	0	1.87e-4
chrX-015509218-TG-TGGGGGGGGGGGGGGGGGGGGGGGGGGGGGGGGGGGGGGGGGGGGGGGGGG	chrX	15509218	TG	TGGGGGGGGGGGGGGGGGGGGGGGGGGGGGGGGGGGGGGGGGGGGGGGGGG	46492	VQSRTrancheINDEL99.50to99.90	0	none	3.590000000000004e-4	0	0	3.590000000000004e-4
chrX-015509218-TG-TGGGGGGGGGGGGGGGGGGGGGGGGGGGGGGGGGGGGGGGGGGGGGGGGGGG	chrX	15509218	TG	TGGGGGGGGGGGGGGGGGGGGGGGGGGGGGGGGGGGGGGGGGGGGGGGGGGG	46492	VQSRTrancheINDEL99.50to99.90	0	none	3.150000000000005e-4	0	0	3.150000000000005e-4
chrX-015509218-TG-TGGGGGGGGGGGGGGGGGGGGGGGGGGGGGGGGGGGGGGGGGGGGGGGGGGGG	chrX	15509218	TG	TGGGGGGGGGGGGGGGGGGGGGGGGGGGGGGGGGGGGGGGGGGGGGGGGGGGG	46492	VQSRTrancheINDEL99.50to99.90	0	none	1.0699999999999996e-4	0	0	1.0699999999999996e-4
chrX-015509218-TG-TGGGGGGGGGGGGGGGGGGGGGGGGGGGGGGGGGGGGGGGGGGGGGGGGGGGGG	chrX	15509218	TG	TGGGGGGGGGGGGGGGGGGGGGGGGGGGGGGGGGGGGGGGGGGGGGGGGGGGGG	46492	VQSRTrancheINDEL99.50to99.90	0	none	2.08e-4	0	0	2.08e-4
chrX-015509218-TG-TGGGGGGGGGGGGGGGGGGGGGGGGGGGGGGGGGGGGGGGGGGGGGGGGGGGGGG	chrX	15509218	TG	TGGGGGGGGGGGGGGGGGGGGGGGGGGGGGGGGGGGGGGGGGGGGGGGGGGGGGG	46492	VQSRTrancheINDEL99.50to99.90	0	none	1.27e-4	0	0	1.27e-4
chrX-015509218-TG-TGGGGGGGGGGGGGGGGGGGGGGGGGGGGGGGGGGGGGGGGGGGGGGGGGGGGGGG	chrX	15509218	TG	TGGGGGGGGGGGGGGGGGGGGGGGGGGGGGGGGGGGGGGGGGGGGGGGGGGGGGGG	46492	VQSRTrancheINDEL99.50to99.90	0	none	3.150000000000005e-4	0	0	3.150000000000005e-4
chrX-015509218-TG-TGGGGGGGGGGGGGGGGGGGGGGGGGGGGGGGGGGGGGGGGGGGGGGGGGGGGGGGG	chrX	15509218	TG	TGGGGGGGGGGGGGGGGGGGGGGGGGGGGGGGGGGGGGGGGGGGGGGGGGGGGGGGG	46492	VQSRTrancheINDEL99.50to99.90	0	none	2.2899999999999996e-4	0	0	2.2899999999999996e-4
chrX-015509218-TG-TGGGGGGGGGGGGGGGGGGGGGGGGGGGGGGGGGGGGGGGGGGGGGGGGGGGGGGGGG	chrX	15509218	TG	TGGGGGGGGGGGGGGGGGGGGGGGGGGGGGGGGGGGGGGGGGGGGGGGGGGGGGGGGG	46492	VQSRTrancheINDEL99.50to99.90	0	none	2.93e-4	0	0	2.93e-4
chrX-015509218-TG-TGGGGGGGGGGGGGGGGGGGGGGGGGGGGGGGGGGGGGGGGGGGGGGGGGGGGGGGGGG	chrX	15509218	TG	TGGGGGGGGGGGGGGGGGGGGGGGGGGGGGGGGGGGGGGGGGGGGGGGGGGGGGGGGGG	46492	VQSRTrancheINDEL99.50to99.90	0	none	6.999999999999998e-5	0	0	6.999999999999998e-5
chrX-015509218-TG-TGGGGGGGGGGGGGGGGGGGGGGGGGGGGGGGGGGGGGGGGGGGGGGGGGGGGGGGGGGG	chrX	15509218	TG	TGGGGGGGGGGGGGGGGGGGGGGGGGGGGGGGGGGGGGGGGGGGGGGGGGGGGGGGGGGG	46492	VQSRTrancheINDEL99.50to99.90	0	none	4.260000000000005e-4	0	0	4.260000000000005e-4
chrX-015509218-TG-TGGGGGGGGGGGGGGGGGGGGGGGGGGGGGGGGGGGGGGGGGGGGGGGGGGGGGGGGGGGG	chrX	15509218	TG	TGGGGGGGGGGGGGGGGGGGGGGGGGGGGGGGGGGGGGGGGGGGGGGGGGGGGGGGGGGGG	46492	VQSRTrancheINDEL99.50to99.90	0	none	1.87e-4	0	0	1.87e-4
chrX-015509218-TG-TGGGGGGGGGGGGGGGGGGGGGGGGGGGGGGGGGGGGGGGGGGGGGGGGGGGGGGGGGGGGG	chrX	15509218	TG	TGGGGGGGGGGGGGGGGGGGGGGGGGGGGGGGGGGGGGGGGGGGGGGGGGGGGGGGGGGGGG	46492	VQSRTrancheINDEL99.50to99.90	0	none	2.2899999999999996e-4	0	0	2.2899999999999996e-4
chrX-015509218-TG-TGGGGGGGGGGGGGGGGGGGGGGGGGGGGGGGGGGGGGGGGGGGGGGGGGGGGGGGGGGGGGG	chrX	15509218	TG	TGGGGGGGGGGGGGGGGGGGGGGGGGGGGGGGGGGGGGGGGGGGGGGGGGGGGGGGGGGGGGG	46492	VQSRTrancheINDEL99.50to99.90	0	none	1.27e-4	0	0	1.27e-4
chrX-015509218-TG-TGGGGGGGGGGGGGGGGGGGGGGGGGGGGGGGGGGGGGGGGGGGGGGGGGGGGGGGGGGGGGGG	chrX	15509218	TG	TGGGGGGGGGGGGGGGGGGGGGGGGGGGGGGGGGGGGGGGGGGGGGGGGGGGGGGGGGGGGGGG	46492	VQSRTrancheINDEL99.50to99.90	0	none	8.9e-5	0	0	8.9e-5
chrX-015509218-TG-TGGGGGGGGGGGGGGGGGGGGGGGGGGGGGGGGGGGGGGGGGGGGGGGGGGGGGGGGGGGGGGGG	chrX	15509218	TG	TGGGGGGGGGGGGGGGGGGGGGGGGGGGGGGGGGGGGGGGGGGGGGGGGGGGGGGGGGGGGGGGG	46492	VQSRTrancheINDEL99.50to99.90	0	none	1.87e-4	0	0	1.87e-4
chrX-015509218-TG-TGGGGGGGGGGGGGGGGGGGGGGGGGGGGGGGGGGGGGGGGGGGGGGGGGGGGGGGGGGGGGGGGG	chrX	15509218	TG	TGGGGGGGGGGGGGGGGGGGGGGGGGGGGGGGGGGGGGGGGGGGGGGGGGGGGGGGGGGGGGGGGG	46492	VQSRTrancheINDEL99.50to99.90	0	none	8.9e-5	0	0	8.9e-5
chrX-015509218-TG-TGGGGGGGGGGGGGGGGGGGGGGGGGGGGGGGGGGGGGGGGGGGGGGGGGGGGGGGGGGGGGGGGGG	chrX	15509218	TG	TGGGGGGGGGGGGGGGGGGGGGGGGGGGGGGGGGGGGGGGGGGGGGGGGGGGGGGGGGGGGGGGGGG	46492	VQSRTrancheINDEL99.50to99.90	0	none	3.6999999999999985e-5	0	0	3.6999999999999985e-5
chrX-015509218-TG-TGGGGGGGGGGGGGGGGGGGGGGGGGGGGGGGGGGGGGGGGGGGGGGGGGGGGGGGGGGGGGGGGGGG	chrX	15509218	TG	TGGGGGGGGGGGGGGGGGGGGGGGGGGGGGGGGGGGGGGGGGGGGGGGGGGGGGGGGGGGGGGGGGGG	46492	VQSRTrancheINDEL99.50to99.90	0	none	1.6699999999999994e-4	0	0	1.6699999999999994e-4
chrX-015509218-TG-TGGGGGGGGGGGGGGGGGGGGGGGGGGGGGGGGGGGGGGGGGGGGGGGGGGGGGGGGGGGGGGGGGGGG	chrX	15509218	TG	TGGGGGGGGGGGGGGGGGGGGGGGGGGGGGGGGGGGGGGGGGGGGGGGGGGGGGGGGGGGGGGGGGGGG	46492	VQSRTrancheINDEL99.50to99.90	0	none	8.9e-5	0	0	8.9e-5
chrX-015509218-TG-TGGGGGGGGGGGGGGGGGGGGGGGGGGGGGGGGGGGGGGGGGGGGGGGGGGGGGGGGGGGGGGGGGGGGG	chrX	15509218	TG	TGGGGGGGGGGGGGGGGGGGGGGGGGGGGGGGGGGGGGGGGGGGGGGGGGGGGGGGGGGGGGGGGGGGGG	46492	VQSRTrancheINDEL99.50to99.90	0	none	1.87e-4	0	0	1.87e-4
chrX-015509218-TG-TGGGGGGGGGGGGGGGGGGGGGGGGGGGGGGGGGGGGGGGGGGGGGGGGGGGGGGGGGGGGGGGGGGGGGG	chrX	15509218	TG	TGGGGGGGGGGGGGGGGGGGGGGGGGGGGGGGGGGGGGGGGGGGGGGGGGGGGGGGGGGGGGGGGGGGGGG	46492	VQSRTrancheINDEL99.50to99.90	0	none	6.999999999999998e-5	0	0	6.999999999999998e-5
chrX-015509218-TG-TGGGGGGGGGGGGGGGGGGGGGGGGGGGGGGGGGGGGGGGGGGGGGGGGGGGGGGGGGGGGGGGGGGGGGGG	chrX	15509218	TG	TGGGGGGGGGGGGGGGGGGGGGGGGGGGGGGGGGGGGGGGGGGGGGGGGGGGGGGGGGGGGGGGGGGGGGGG	46492	VQSRTrancheINDEL99.50to99.90	0	none	0	0	0	1e-6
chrX-015509218-TG-TTCCCAG	chrX	15509218	TG	TTCCCAG	46492	VQSRTrancheINDEL99.50to99.90	0	none	9e-6	0	0	9e-6
chrX-015509218-TG-TTGGGGGGGG	chrX	15509218	TG	TTGGGGGGGG	46492	VQSRTrancheINDEL99.50to99.90	0	none	9e-6	0	0	9e-6
chrX-015509218-TG-TTGGGGGGGGGGGGGGG	chrX	15509218	TG	TTGGGGGGGGGGGGGGG	46492	VQSRTrancheINDEL99.50to99.90	0	none	9e-6	0	0	9e-6
chrX-015509218-TG-TTGGGGGGGGGGGGGGGGGGG	chrX	15509218	TG	TTGGGGGGGGGGGGGGGGGGG	46492	VQSRTrancheINDEL99.50to99.90	0	none	9e-6	0	0	9e-6
chrX-015509218-TG-TTGGGGGGGGGGGGGGGGGGGGGGG	chrX	15509218	TG	TTGGGGGGGGGGGGGGGGGGGGGGG	46492	VQSRTrancheINDEL99.50to99.90	0	none	9e-6	0	0	9e-6
chrX-015509218-TG-TTGGGGGGGGGGGGGGGGGGGGGGGGGGGGGGGGGGGGGGGGG	chrX	15509218	TG	TTGGGGGGGGGGGGGGGGGGGGGGGGGGGGGGGGGGGGGGGGG	46492	VQSRTrancheINDEL99.50to99.90	0	none	0	0	0	1e-6
chrX-015509218-TG-TTGGGGGGGGGGGGGGGGGGGGGGGGGGGGGGGGGGGGGGGGGGGGGGGGGG	chrX	15509218	TG	TTGGGGGGGGGGGGGGGGGGGGGGGGGGGGGGGGGGGGGGGGGGGGGGGGGG	46492	VQSRTrancheINDEL99.50to99.90	0	none	3.6999999999999985e-5	0	0	3.6999999999999985e-5
chrX-015509218-TG-TTGGGGGGGGGGGGGGGGGGGGGGGGGGGGGGGGGGGGGGGGGGGGGGGGGGGG	chrX	15509218	TG	TTGGGGGGGGGGGGGGGGGGGGGGGGGGGGGGGGGGGGGGGGGGGGGGGGGGGG	46492	VQSRTrancheINDEL99.50to99.90	0	none	9e-6	0	0	9e-6
chrX-015509218-TG-TTGGGGGGGGGGGGGGGGGGGGGGGGGGGGGGGGGGGGGGGGGGGGGGGGGGGGG	chrX	15509218	TG	TTGGGGGGGGGGGGGGGGGGGGGGGGGGGGGGGGGGGGGGGGGGGGGGGGGGGGG	46492	VQSRTrancheINDEL99.50to99.90	0	none	9e-6	0	0	9e-6
chrX-015509218-TG-TTGGGGGGGGGGGGGGGGGGGGGGGGGGGGGGGGGGGGGGGGGGGGGGGGGGGGGGGGGGGGGGG	chrX	15509218	TG	TTGGGGGGGGGGGGGGGGGGGGGGGGGGGGGGGGGGGGGGGGGGGGGGGGGGGGGGGGGGGGGGG	46492	VQSRTrancheINDEL99.50to99.90	0	none	9e-6	0	0	9e-6
chrX-015509218-TG-TTGGGGGGGGGGGGGGGGGGGGGGGGGGGGGGGGGGGGGGGGGGGGGGGGGGGGGGGGGGGGGGGGGGGG	chrX	15509218	TG	TTGGGGGGGGGGGGGGGGGGGGGGGGGGGGGGGGGGGGGGGGGGGGGGGGGGGGGGGGGGGGGGGGGGGG	46492	VQSRTrancheINDEL99.50to99.90	0	none	9e-6	0	0	9e-6
chrX-015511457-T-A	chrX	15511457	T	A	34116	PASS	0.0058088	sas	0.00166899999999999	1	134	0.0058088
chrX-015511580-T-G	chrX	15511580	T	G	323	PASS	1.808e-5	afr	3.160000000000005e-4	1	98	3.160000000000005e-4
chrX-015511584-TGAGGC-T	chrX	15511584	TGAGGC	T	442.97	VQSRTrancheINDEL99.95to100.00	0	none	9e-6	1	130	9e-6
chrX-015511584-TGAGGC-TGC	chrX	15511584	TGAGGC	TGC	442.97	VQSRTrancheINDEL99.95to100.00	0	none	9e-6	0	130	9e-6
chrX-015511584-TGAGGC-TGGC	chrX	15511584	TGAGGC	TGGC	442.97	VQSRTrancheINDEL99.95to100.00	0	none	3.6999999999999985e-5	0	130	3.6999999999999985e-5
chrX-015511585-GA-*	chrX	15511585	GA	*	1642	VQSRTrancheINDEL99.95to100.00	0	none	1.0799999999999996e-4	1	46	1.0799999999999996e-4
chrX-015511585-GA-G	chrX	15511585	GA	G	1642	VQSRTrancheINDEL99.95to100.00	0	none	1.47e-4	0	46	1.47e-4
chrX-015511585-GA-TA	chrX	15511585	GA	TA	1642	VQSRTrancheINDEL99.95to100.00	0	none	0.00100999999999999	0	46	0.00100999999999999
chrX-015511586-A-*	chrX	15511586	A	*	83	PASS	0	none	3.160000000000005e-4	1	90	3.160000000000005e-4
chrX-015511586-A-T	chrX	15511586	A	T	83	PASS	1.923e-5	afr	5.2999999999999994e-5	0	90	5.2999999999999994e-5
chrX-015511587-GGC-*	chrX	15511587	GGC	*	264	VQSRTrancheINDEL99.95to100.00	0	none	3.6999999999999985e-5	1	108	3.6999999999999985e-5
chrX-015511587-GGC-G	chrX	15511587	GGC	G	264	VQSRTrancheINDEL99.95to100.00	0	none	3.6999999999999985e-5	0	108	3.6999999999999985e-5
chrX-015511587-GGC-TGC	chrX	15511587	GGC	TGC	264	VQSRTrancheINDEL99.95to100.00	0	none	3.6999999999999985e-5	0	108	3.6999999999999985e-5
chrX-015511588-GC-*	chrX	15511588	GC	*	130.97	VQSRTrancheINDEL99.95to100.00	0	none	7.099999999999998e-5	1	124	7.099999999999998e-5
chrX-015511588-GC-G	chrX	15511588	GC	G	130.97	VQSRTrancheINDEL99.95to100.00	0	none	2.2000000000000003e-5	0	124	2.2000000000000003e-5
chrX-015517882-T-C	chrX	15517882	T	C	49579	PASS	0.006754	nfe	0.002816	1	132	0.006754
chrX-015522282-G-T	chrX	15522282	G	T	797	PASS	7.02e-6	nfe	6.550000000000003e-4	1	40	6.550000000000003e-4
chrX-015525417-G-A	chrX	15525417	G	A	900	PASS	1.6011e-4	nfe	9e-6	1	132	1.6011e-4
chrX-015534441-T-*	chrX	15534441	T	*	2994330	PASS	0	none	5.2999999999999994e-5	0	118	5.2999999999999994e-5
chrX-015534441-T-A	chrX	15534441	T	A	2994330	PASS	0	none	0	0	118	1e-6
chrX-015534441-T-C	chrX	15534441	T	C	2994330	PASS	0.97821	eas	0.5272380000000007	68	118	0.97821
chrX-015534450-G-*	chrX	15534450	G	*	2593124	PASS	0	none	8.9e-5	0	120	8.9e-5
chrX-015534450-G-A	chrX	15534450	G	A	2593124	PASS	0	none	7.099999999999998e-5	0	120	7.099999999999998e-5
chrX-015534450-G-GA	chrX	15534450	G	GA	2593124	PASS	0.97794	eas	0.5232910000000006	70	120	0.97794
chrX-015536479-T-*	chrX	15536479	T	*	5276367	PASS	0	none	0	0	130	1e-6
chrX-015536479-T-A	chrX	15536479	T	A	5276367	PASS	1.15e-6	nfe	9e-6	0	130	9e-6
chrX-015536479-T-G	chrX	15536479	T	G	5276367	PASS	0.9781	eas	0.6061530000000004	80	130	0.9781
chrX-015536502-CAAAAAA-*	chrX	15536502	CAAAAAA	*	2259760	PASS	0	none	0.00526	0	116	0.00526
chrX-015536502-CAAAAAA-AAAAAAA	chrX	15536502	CAAAAAA	AAAAAAA	2259760	PASS	0	none	0.01230299999999998	0	116	0.01230299999999998
chrX-015536502-CAAAAAA-C	chrX	15536502	CAAAAAA	C	2259760	PASS	3.29e-6	nfe	2.2000000000000003e-5	0	116	2.2000000000000003e-5
chrX-015536502-CAAAAAA-CA	chrX	15536502	CAAAAAA	CA	2259760	PASS	0	none	5.870000000000005e-4	1	116	5.870000000000005e-4
chrX-015536502-CAAAAAA-CAA	chrX	15536502	CAAAAAA	CAA	2259760	PASS	0	none	0.004389	0	116	0.004389
chrX-015536502-CAAAAAA-CAAA	chrX	15536502	CAAAAAA	CAAA	2259760	PASS	0	none	0.027422	3	116	0.027422
chrX-015536502-CAAAAAA-CAAAA	chrX	15536502	CAAAAAA	CAAAA	2259760	PASS	0	none	0.133118	24	116	0.133118
chrX-015536502-CAAAAAA-CAAAAA	chrX	15536502	CAAAAAA	CAAAAA	2259760	PASS	0	none	0.337423	49	116	0.337423
chrX-015536502-CAAAAAA-CAAAAAAA	chrX	15536502	CAAAAAA	CAAAAAAA	2259760	PASS	0	none	0.026123	1	116	0.026123
chrX-015536502-CAAAAAA-CAAAAAAAA	chrX	15536502	CAAAAAA	CAAAAAAAA	2259760	PASS	0	none	0.00189099999999999	0	116	0.00189099999999999
chrX-015536502-CAAAAAA-CAAAAAAAAA	chrX	15536502	CAAAAAA	CAAAAAAAAA	2259760	PASS	0	none	1.0799999999999996e-4	0	116	1.0799999999999996e-4
chrX-015536502-CAAAAAA-CAAAAAAAAAA	chrX	15536502	CAAAAAA	CAAAAAAAAAA	2259760	PASS	0	none	0	0	116	1e-6
chrX-015536502-CAAAAAA-GAAAAAA	chrX	15536502	CAAAAAA	GAAAAAA	2259760	PASS	0	none	2.2000000000000003e-5	0	116	2.2000000000000003e-5
chrX-015536502-CAAAAAA-TAAAAAA	chrX	15536502	CAAAAAA	TAAAAAA	2259760	PASS	0	none	0	0	116	1e-6
chrX-015536503-A-*	chrX	15536503	A	*	297	PASS	0	none	0.46051399999999937	60	106	0.46051399999999937
chrX-015536503-A-AAAG	chrX	15536503	A	AAAG	297	PASS	0	none	0	0	106	1e-6
chrX-015536503-A-C	chrX	15536503	A	C	297	PASS	0	none	1.0799999999999996e-4	0	106	1.0799999999999996e-4
chrX-015536503-A-G	chrX	15536503	A	G	297	PASS	0	none	0	0	106	1e-6
chrX-015536573-TAAA-*	chrX	15536573	TAAA	*	450596	ExcessHet	0	none	0	0	86	1e-6
chrX-015536573-TAAA-AAAA	chrX	15536573	TAAA	AAAA	450596	ExcessHet	0	none	0.003342	0	86	0.003342
chrX-015536573-TAAA-T	chrX	15536573	TAAA	T	450596	ExcessHet	5.34e-6	nfe	3.6999999999999985e-5	0	86	3.6999999999999985e-5
chrX-015536573-TAAA-TA	chrX	15536573	TAAA	TA	450596	ExcessHet	0	none	0.006697	0	86	0.006697
chrX-015536573-TAAA-TAA	chrX	15536573	TAAA	TAA	450596	ExcessHet	0	none	0.179089	28	86	0.179089
chrX-015536573-TAAA-TAAAA	chrX	15536573	TAAA	TAAAA	450596	ExcessHet	0	none	0.06228500000000001	8	86	0.06228500000000001
chrX-015536573-TAAA-TAAAAA	chrX	15536573	TAAA	TAAAAA	450596	ExcessHet	0	none	0.002311	0	86	0.002311
chrX-015536573-TAAA-TAAAAAA	chrX	15536573	TAAA	TAAAAAA	450596	ExcessHet	0	none	2.2000000000000003e-5	0	86	2.2000000000000003e-5
chrX-015536573-TAAA-TAAAAAAA	chrX	15536573	TAAA	TAAAAAAA	450596	ExcessHet	0	none	3.6999999999999985e-5	0	86	3.6999999999999985e-5
chrX-015536573-TAAA-TAAAAAAAA	chrX	15536573	TAAA	TAAAAAAAA	450596	ExcessHet	0	none	0	0	86	1e-6
chrX-015536574-A-*	chrX	15536574	A	*	37	PASS	0	none	0.186331	28	60	0.186331
chrX-015536574-A-T	chrX	15536574	A	T	37	PASS	2.649e-5	nfe	2.2000000000000003e-5	0	60	2.649e-5
chrX-015536985-GTT-G	chrX	15536985	GTT	G	352594	ExcessHet	2.375e-5	nfe	6.800000000000003e-4	1	108	6.800000000000003e-4
chrX-015536985-GTT-GT	chrX	15536985	GTT	GT	352594	ExcessHet	0	none	0.158955	21	108	0.158955
chrX-015536985-GTT-GTTT	chrX	15536985	GTT	GTTT	352594	ExcessHet	0	none	0.07524700000000002	7	108	0.07524700000000002
chrX-015536985-GTT-GTTTT	chrX	15536985	GTT	GTTTT	352594	ExcessHet	0	none	9.160000000000004e-4	0	108	9.160000000000004e-4
chrX-015536985-GTT-GTTTTTT	chrX	15536985	GTT	GTTTTTT	352594	ExcessHet	0	none	0	0	108	1e-6
chrX-015536985-GTT-TTT	chrX	15536985	GTT	TTT	352594	ExcessHet	0	none	0	0	108	1e-6
chrX-015536986-T-*	chrX	15536986	T	*	179	PASS	0	none	0.159731	22	76	0.159731
chrX-015536986-T-G	chrX	15536986	T	G	179	PASS	6.31e-6	nfe	0	0	76	6.31e-6
chrX-015537176-A-C	chrX	15537176	A	C	27491	PASS	0.0027244	nfe	8.210000000000002e-4	1	134	0.0027244
chrX-015546662-C-T	chrX	15546662	C	T	5912	PASS	0.0016158	nfe	6.100000000000004e-4	3	124	0.0016158
chrX-015564086-C-T	chrX	15564086	C	T	671425	PASS	0.073665	amr	0.03535200000000002	5	134	0.073665
chrX-015564175-T-C	chrX	15564175	T	C	288750	PASS	0.026946	nfe	0.01459099999999999	5	134	0.026946
chrX-015566522-CAA-*	chrX	15566522	CAA	*	4728	PASS	0	none	2.7300000000000035e-4	0	128	2.7300000000000035e-4
chrX-015566522-CAA-AAA	chrX	15566522	CAA	AAA	4728	PASS	0	none	1.0799999999999996e-4	0	128	1.0799999999999996e-4
chrX-015566522-CAA-C	chrX	15566522	CAA	C	4728	PASS	0	none	0	0	128	1e-6
chrX-015566522-CAA-CA	chrX	15566522	CAA	CA	4728	PASS	0	none	6.100000000000004e-4	0	128	6.100000000000004e-4
chrX-015566522-CAA-CAAA	chrX	15566522	CAA	CAAA	4728	PASS	0	none	0.00147199999999999	0	128	0.00147199999999999
chrX-015570148-C-G	chrX	15570148	C	G	5812528	PASS	0.95199	eas	0.6039880000000007	83	130	0.95199
chrX-015573561-ATTTTTTT-*	chrX	15573561	ATTTTTTT	*	1569391	PASS	0	none	2.08e-4	0	74	2.08e-4
chrX-015573561-ATTTTTTT-A	chrX	15573561	ATTTTTTT	A	1569391	PASS	0	none	0	0	74	1e-6
chrX-015573561-ATTTTTTT-AT	chrX	15573561	ATTTTTTT	AT	1569391	PASS	0	none	2.2000000000000003e-5	0	74	2.2000000000000003e-5
chrX-015573561-ATTTTTTT-ATT	chrX	15573561	ATTTTTTT	ATT	1569391	PASS	0	none	5.860000000000005e-4	0	74	5.860000000000005e-4
chrX-015573561-ATTTTTTT-ATTT	chrX	15573561	ATTTTTTT	ATTT	1569391	PASS	0	none	0.004485	0	74	0.004485
chrX-015573561-ATTTTTTT-ATTTT	chrX	15573561	ATTTTTTT	ATTTT	1569391	PASS	0	none	0.02508600000000001	2	74	0.02508600000000001
chrX-015573561-ATTTTTTT-ATTTTT	chrX	15573561	ATTTTTTT	ATTTTT	1569391	PASS	0	none	0.119159	13	74	0.119159
chrX-015573561-ATTTTTTT-ATTTTTT	chrX	15573561	ATTTTTTT	ATTTTTT	1569391	PASS	0	none	0.339852	29	74	0.339852
chrX-015573561-ATTTTTTT-ATTTTTTTT	chrX	15573561	ATTTTTTT	ATTTTTTTT	1569391	PASS	0	none	0.03094100000000001	4	74	0.03094100000000001
chrX-015573561-ATTTTTTT-ATTTTTTTTT	chrX	15573561	ATTTTTTT	ATTTTTTTTT	1569391	PASS	0	none	0.002611	0	74	0.002611
chrX-015573561-ATTTTTTT-ATTTTTTTTTT	chrX	15573561	ATTTTTTT	ATTTTTTTTTT	1569391	PASS	0	none	2.08e-4	1	74	2.08e-4
chrX-015573561-ATTTTTTT-ATTTTTTTTTTT	chrX	15573561	ATTTTTTT	ATTTTTTTTTTT	1569391	PASS	0	none	9e-6	0	74	9e-6
chrX-015573561-ATTTTTTT-TTTTTTTT	chrX	15573561	ATTTTTTT	TTTTTTTT	1569391	PASS	0	none	8.910000000000005e-4	0	74	8.910000000000005e-4
chrX-015573562-T-*	chrX	15573562	T	*	2951	PASS	0	none	0.4387949999999999	36	66	0.4387949999999999
chrX-015573562-T-A	chrX	15573562	T	A	2951	PASS	0.027883	amr	4.04e-4	0	66	0.027883
chrX-015573563-T-*	chrX	15573563	T	*	5268	PASS	0	none	0.191044	15	42	0.191044
chrX-015573563-T-A	chrX	15573563	T	A	5268	PASS	0.0093088	nfe	7.720000000000003e-4	0	42	0.0093088
chrX-015573564-T-*	chrX	15573564	T	*	443	PASS	0	none	0.03932500000000001	2	60	0.03932500000000001
chrX-015573564-T-A	chrX	15573564	T	A	443	PASS	3.5188e-4	nfe	2.9400000000000004e-4	0	60	3.5188e-4
chrX-015575574-CTGTG-C	chrX	15575574	CTGTG	C	94939.97	ExcessHet	0	none	9e-6	0	132	9e-6
chrX-015575574-CTGTG-CTG	chrX	15575574	CTGTG	CTG	94939.97	ExcessHet	0	none	0.03969	9	132	0.03969
chrX-015575574-CTGTG-CTGTGTG	chrX	15575574	CTGTG	CTGTGTG	94939.97	ExcessHet	0	none	1.88e-4	0	132	1.88e-4
chrX-015578020-C-CATAAG	chrX	15578020	C	CATAAG	16704775	PASS	0.98891	eas	0.6726260000000006	78	134	0.98891
chrX-015578020-C-CATAAT	chrX	15578020	C	CATAAT	16704775	PASS	0	none	0	0	134	1e-6
chrX-015578020-C-G	chrX	15578020	C	G	16704775	PASS	0	none	9e-6	0	134	9e-6
chrX-015589409-C-T	chrX	15589409	C	T	19160	PASS	0.002408	nfe	7.740000000000004e-4	3	132	0.002408
chrX-015589423-T-C	chrX	15589423	T	C	3763	PASS	8.942e-4	nfe	3.6999999999999985e-5	2	134	8.942e-4
chrX-015589463-GTT-CTT	chrX	15589463	GTT	CTT	461758	ExcessHet	0	none	0	0	98	1e-6
chrX-015589463-GTT-G	chrX	15589463	GTT	G	461758	ExcessHet	0	none	7.970000000000003e-4	0	98	7.970000000000003e-4
chrX-015589463-GTT-GT	chrX	15589463	GTT	GT	461758	ExcessHet	0	none	0.041837	1	98	0.041837
chrX-015589463-GTT-GTTT	chrX	15589463	GTT	GTTT	461758	ExcessHet	0	none	0.198695	19	98	0.198695
chrX-015589463-GTT-GTTTT	chrX	15589463	GTT	GTTTT	461758	ExcessHet	0	none	0.006803	0	98	0.006803
chrX-015589463-GTT-GTTTTT	chrX	15589463	GTT	GTTTTT	461758	ExcessHet	0	none	2.2999999999999995e-4	0	98	2.2999999999999995e-4
chrX-015589463-GTT-GTTTTTT	chrX	15589463	GTT	GTTTTTT	461758	ExcessHet	0	none	2.2000000000000003e-5	0	98	2.2000000000000003e-5
chrX-015589463-GTT-TTT	chrX	15589463	GTT	TTT	461758	ExcessHet	0	none	7.030000000000006e-4	0	98	7.030000000000006e-4
chrX-015589475-A-*	chrX	15589475	A	*	10002	PASS	0	none	2.5100000000000014e-4	0	124	2.5100000000000014e-4
chrX-015589475-A-G	chrX	15589475	A	G	10002	PASS	0	none	0	0	124	1e-6
chrX-015589475-A-T	chrX	15589475	A	T	10002	PASS	3.0591e-4	nfe	0.00953399999999999	0	124	0.00953399999999999
chrX-015589527-T-C	chrX	15589527	T	C	7173480	PASS	0.9892	eas	0.650425	77	134	0.9892
chrX-015592205-C-A	chrX	15592205	C	A	45783	PASS	0	none	0	0	134	1e-6
chrX-015592205-C-T	chrX	15592205	C	T	45783	PASS	0.0039554	nfe	0.003347	2	134	0.0039554
chrX-015592225-C-CT	chrX	15592225	C	CT	3488181	PASS	1.14e-6	nfe	0	0	132	1.14e-6
chrX-015592225-C-T	chrX	15592225	C	T	3488181	PASS	0.51387	eas	0.23954600000000004	29	132	0.51387
chrX-015592465-T-A	chrX	15592465	T	A	22965	PASS	0.0036911	nfe	0.003118	0	120	0.0036911
chrX-015600810-G-A	chrX	15600810	G	A	5919	PASS	3.0559e-4	eas	5.2999999999999994e-5	2	134	3.0559e-4
chrX-015600835-T-C	chrX	15600835	T	C	96385	PASS	0.0064968	nfe	0.003982	2	134	0.0064968
chrX-015644812-T-C	chrX	15644812	T	C	1930311	PASS	0.49085	eas	0.231649	29	116	0.49085
chrX-015659128-T-TG	chrX	15659128	T	TG	232102.97	PASS	0.034374	nfe	0.02124700000000002	3	108	0.034374
chrX-015659177-CCTCTCT-C	chrX	15659177	CCTCTCT	C	109468	ExcessHet	3.052e-5	nfe	0	0	76	3.052e-5
chrX-015659177-CCTCTCT-CCT	chrX	15659177	CCTCTCT	CCT	109468	ExcessHet	0	none	0.00134799999999999	0	76	0.00134799999999999
chrX-015659177-CCTCTCT-CCTCT	chrX	15659177	CCTCTCT	CCTCT	109468	ExcessHet	0	none	0.05428500000000002	3	76	0.05428500000000002
chrX-015659177-CCTCTCT-CCTCTCTCT	chrX	15659177	CCTCTCT	CCTCTCTCT	109468	ExcessHet	0	none	0.002486	0	76	0.002486
chrX-015659177-CCTCTCT-CCTCTCTCTCT	chrX	15659177	CCTCTCT	CCTCTCTCTCT	109468	ExcessHet	0	none	0	0	76	1e-6
chrX-015659177-CCTCTCT-TCTCTCT	chrX	15659177	CCTCTCT	TCTCTCT	109468	ExcessHet	0	none	7.099999999999998e-5	0	76	7.099999999999998e-5
chrX-015659179-T-*	chrX	15659179	T	*	45	PASS	0	none	0.05593600000000001	3	56	0.05593600000000001
chrX-015659179-T-C	chrX	15659179	T	C	45	PASS	0	none	2.2000000000000003e-5	0	56	2.2000000000000003e-5
chrX-015659190-CTCCACACA-*	chrX	15659190	CTCCACACA	*	2075.97	PASS	0	none	8.9e-5	0	74	8.9e-5
chrX-015659190-CTCCACACA-C	chrX	15659190	CTCCACACA	C	2075.97	PASS	0	none	0	0	74	1e-6
chrX-015659190-CTCCACACA-CCA	chrX	15659190	CTCCACACA	CCA	2075.97	PASS	0	none	8.9e-5	0	74	8.9e-5
chrX-015659190-CTCCACACA-CCACA	chrX	15659190	CTCCACACA	CCACA	2075.97	PASS	0	none	0.002787	0	74	0.002787
chrX-015659190-CTCCACACA-CCCACACA	chrX	15659190	CTCCACACA	CCCACACA	2075.97	PASS	0	none	9e-6	0	74	9e-6
chrX-015659191-T-*	chrX	15659191	T	*	1216	PASS	0	none	0.003189	0	68	0.003189
chrX-015659191-T-C	chrX	15659191	T	C	1216	PASS	4.627e-5	afr	0.00132399999999999	0	68	0.00132399999999999
chrX-015659192-CCACACACA-*	chrX	15659192	CCACACACA	*	309950	ExcessHet	0	none	0.00156799999999999	0	62	0.00156799999999999
chrX-015659192-CCACACACA-ACACACACA	chrX	15659192	CCACACACA	ACACACACA	309950	ExcessHet	0	none	5.170000000000003e-4	0	62	5.170000000000003e-4
chrX-015659192-CCACACACA-C	chrX	15659192	CCACACACA	C	309950	ExcessHet	1.583e-5	nfe	9e-6	0	62	1.583e-5
chrX-015659192-CCACACACA-CCA	chrX	15659192	CCACACACA	CCA	309950	ExcessHet	0	none	9e-6	0	62	9e-6
chrX-015659192-CCACACACA-CCACA	chrX	15659192	CCACACACA	CCACA	309950	ExcessHet	0	none	0.004637	1	62	0.004637
chrX-015659192-CCACACACA-CCACACA	chrX	15659192	CCACACACA	CCACACA	309950	ExcessHet	0	none	0.09796300000000002	7	62	0.09796300000000002
chrX-015659192-CCACACACA-CCACACACACA	chrX	15659192	CCACACACA	CCACACACACA	309950	ExcessHet	0	none	0.023148	0	62	0.023148
chrX-015659192-CCACACACA-CCACACACACACA	chrX	15659192	CCACACACA	CCACACACACACA	309950	ExcessHet	0	none	2.08e-4	0	62	2.08e-4
chrX-015659192-CCACACACA-CCACACACACACACA	chrX	15659192	CCACACACA	CCACACACACACACA	309950	ExcessHet	0	none	9e-6	0	62	9e-6
chrX-015659192-CCACACACA-CTCACACACA	chrX	15659192	CCACACACA	CTCACACACA	309950	ExcessHet	0	none	0	0	62	1e-6
chrX-015659193-CACA-*	chrX	15659193	CACA	*	574	PASS	0	none	0.10487300000000002	8	30	0.10487300000000002
chrX-015659193-CACA-C	chrX	15659193	CACA	C	574	PASS	0	none	0	0	30	1e-6
chrX-015659193-CACA-TACA	chrX	15659193	CACA	TACA	574	PASS	0	none	2.9400000000000004e-4	0	30	2.9400000000000004e-4
chrX-015659194-A-*	chrX	15659194	A	*	556	PASS	0	none	0.10490000000000002	8	30	0.10490000000000002
chrX-015659194-A-C	chrX	15659194	A	C	556	PASS	2.0319e-4	eas	3.3700000000000044e-4	0	30	3.3700000000000044e-4
chrX-015659214-GCA-*	chrX	15659214	GCA	*	14409	VQSRTrancheINDEL95.00to96.00	0	none	4.490000000000005e-4	0	50	4.490000000000005e-4
chrX-015659214-GCA-ACA	chrX	15659214	GCA	ACA	14409	VQSRTrancheINDEL95.00to96.00	0	none	0.002634	0	50	0.002634
chrX-015659214-GCA-G	chrX	15659214	GCA	G	14409	VQSRTrancheINDEL95.00to96.00	0.0026123	eas	0.004049	1	50	0.004049
chrX-015659214-GCA-GCACA	chrX	15659214	GCA	GCACA	14409	VQSRTrancheINDEL95.00to96.00	0	none	0.00191199999999999	0	50	0.00191199999999999
chrX-015659214-GCA-GCACACA	chrX	15659214	GCA	GCACACA	14409	VQSRTrancheINDEL95.00to96.00	0	none	9e-6	0	50	9e-6
chrX-015659214-GCA-GCACACACA	chrX	15659214	GCA	GCACACACA	14409	VQSRTrancheINDEL95.00to96.00	0	none	0	0	50	1e-6
chrX-015659214-GCA-TCA	chrX	15659214	GCA	TCA	14409	VQSRTrancheINDEL95.00to96.00	0	none	0	0	50	1e-6
chrX-015664604-C-G	chrX	15664604	C	G	30612	PASS	0.0026655	nfe	0.00161999999999999	1	134	0.0026655
chrX-015664604-C-T	chrX	15664604	C	T	30612	PASS	0	none	2.2000000000000003e-5	0	134	2.2000000000000003e-5
chrX-015664808-GA-AA	chrX	15664808	GA	AA	37604	ExcessHet	0	none	0.00137499999999999	0	130	0.00137499999999999
chrX-015664808-GA-G	chrX	15664808	GA	G	37604	ExcessHet	4.717e-4	amr	0.006472	0	130	0.006472
chrX-015664808-GA-GAA	chrX	15664808	GA	GAA	37604	ExcessHet	0	none	0.02785500000000002	1	130	0.02785500000000002
chrX-015664808-GA-GAAA	chrX	15664808	GA	GAAA	37604	ExcessHet	0	none	1.47e-4	0	130	1.47e-4
chrX-015688707-C-A	chrX	15688707	C	A	16108357	PASS	0.91526	eas	0.5168890000000007	68	134	0.91526
chrX-015693086-C-A	chrX	15693086	C	A	8776657	PASS	0	none	0	0	132	1e-6
chrX-015693086-C-T	chrX	15693086	C	T	8776657	PASS	0.87037	eas	0.5116390000000006	66	132	0.87037
chrX-015750541-CTT-ATT	chrX	15750541	CTT	ATT	33292	PASS	0	none	0	0	10	1e-6
chrX-015750541-CTT-C	chrX	15750541	CTT	C	33292	PASS	1.0644e-4	nfe	5.2999999999999994e-5	0	10	1.0644e-4
chrX-015750541-CTT-CT	chrX	15750541	CTT	CT	33292	PASS	0	none	0.00986899999999998	3	10	0.00986899999999998
chrX-015750541-CTT-CTTT	chrX	15750541	CTT	CTTT	33292	PASS	0	none	0.01070199999999998	0	10	0.01070199999999998
chrX-015750541-CTT-CTTTT	chrX	15750541	CTT	CTTTT	33292	PASS	0	none	1.0699999999999996e-4	0	10	1.0699999999999996e-4
chrX-015750541-CTT-TTT	chrX	15750541	CTT	TTT	33292	PASS	0	none	1.0699999999999996e-4	0	10	1.0699999999999996e-4
chrX-015764974-GTAT-G	chrX	15764974	GTAT	G	81140.97	PASS	0.0094568	nfe	0.004055	1	100	0.0094568
chrX-015764976-A-*	chrX	15764976	A	*	9691	PASS	0	none	0.004055	1	102	0.004055
chrX-015764976-A-G	chrX	15764976	A	G	9691	PASS	7.8466e-4	nfe	4.500000000000005e-4	0	102	7.8466e-4
chrX-015774404-T-*	chrX	15774404	T	*	11395727	PASS	0	none	2.2000000000000003e-5	0	132	2.2000000000000003e-5
chrX-015774404-T-A	chrX	15774404	T	A	11395727	PASS	0.78023	nfe	0.7466730000000004	111	132	0.78023
chrX-015774404-T-G	chrX	15774404	T	G	11395727	PASS	0	none	0	0	132	1e-6
chrX-015775440-C-G	chrX	15775440	C	G	520301	PASS	0.13011	sas	0.07974200000000001	10	106	0.13011
chrX-015775626-G-C	chrX	15775626	G	C	746396	PASS	3.16e-5	nfe	9e-6	0	40	3.16e-5
chrX-015775626-G-T	chrX	15775626	G	T	746396	PASS	0.45441	amr	0.22990600000000003	14	40	0.45441
chrX-015775651-C-A	chrX	15775651	C	A	743325	PASS	0.49654	afr	0.239139	10	28	0.49654
chrX-015776641-G-A	chrX	15776641	G	A	9481160	PASS	0.70623	sas	0.6428100000000007	83	132	0.70623
chrX-015776692-G-A	chrX	15776692	G	A	19592406	PASS	0.99203	sas	0.9798080000000008	132	134	0.99203
chrX-015776975-A-G	chrX	15776975	A	G	18829	PASS	0.0037128	nfe	0.00179199999999999	1	132	0.0037128
chrX-015782477-A-G	chrX	15782477	A	G	8736677	PASS	0.48577	amr	0.3266829999999995	48	134	0.48577
chrX-015782628-G-A	chrX	15782628	G	A	7911000	PASS	0.49306	amr	0.3267369999999995	48	134	0.49306
chrX-015782880-CTT-ATT	chrX	15782880	CTT	ATT	66388	ExcessHet	0	none	9e-6	0	108	9e-6
chrX-015782880-CTT-C	chrX	15782880	CTT	C	66388	ExcessHet	0	none	7.099999999999998e-5	0	108	7.099999999999998e-5
chrX-015782880-CTT-CT	chrX	15782880	CTT	CT	66388	ExcessHet	0	none	0.01269199999999999	0	108	0.01269199999999999
chrX-015782880-CTT-CTTT	chrX	15782880	CTT	CTTT	66388	ExcessHet	0	none	0.03918500000000001	7	108	0.03918500000000001
chrX-015782880-CTT-CTTTT	chrX	15782880	CTT	CTTTT	66388	ExcessHet	0	none	2.2999999999999995e-4	0	108	2.2999999999999995e-4
chrX-015782880-CTT-CTTTTT	chrX	15782880	CTT	CTTTTT	66388	ExcessHet	0	none	0	0	108	1e-6
chrX-015782880-CTT-TTT	chrX	15782880	CTT	TTT	66388	ExcessHet	0	none	2.2999999999999995e-4	0	108	2.2999999999999995e-4
chrX-015783207-A-C	chrX	15783207	A	C	88475	PASS	0.42202	nfe	0.051085	0	0	0.42202
chrX-015783520-A-G	chrX	15783520	A	G	36892	PASS	0.46952	nfe	0.028577	0	0	0.46952
chrX-015783833-G-A	chrX	15783833	G	A	9980	PASS	0	none	0.00792099999999998	0	0	0.00792099999999998
chrX-015783887-CTTTTT-C	chrX	15783887	CTTTTT	C	4066	VQSRTrancheINDEL95.00to96.00	0	none	9e-6	0	0	9e-6
chrX-015783887-CTTTTT-CT	chrX	15783887	CTTTTT	CT	4066	VQSRTrancheINDEL95.00to96.00	0	none	9e-6	0	0	9e-6
chrX-015783887-CTTTTT-CTT	chrX	15783887	CTTTTT	CTT	4066	VQSRTrancheINDEL95.00to96.00	0	none	1.47e-4	0	0	1.47e-4
chrX-015783887-CTTTTT-CTTT	chrX	15783887	CTTTTT	CTTT	4066	VQSRTrancheINDEL95.00to96.00	0	none	1.0699999999999996e-4	0	0	1.0699999999999996e-4
chrX-015783887-CTTTTT-CTTTT	chrX	15783887	CTTTTT	CTTTT	4066	VQSRTrancheINDEL95.00to96.00	0	none	6.080000000000004e-4	0	0	6.080000000000004e-4
chrX-015783887-CTTTTT-CTTTTTT	chrX	15783887	CTTTTT	CTTTTTT	4066	VQSRTrancheINDEL95.00to96.00	0	none	0.00154099999999999	0	0	0.00154099999999999
chrX-015783887-CTTTTT-CTTTTTTT	chrX	15783887	CTTTTT	CTTTTTTT	4066	VQSRTrancheINDEL95.00to96.00	0	none	4.940000000000003e-4	0	0	4.940000000000003e-4
chrX-015783887-CTTTTT-CTTTTTTTT	chrX	15783887	CTTTTT	CTTTTTTTT	4066	VQSRTrancheINDEL95.00to96.00	0	none	5.2999999999999994e-5	0	0	5.2999999999999994e-5
chrX-015783887-CTTTTT-CTTTTTTTTT	chrX	15783887	CTTTTT	CTTTTTTTTT	4066	VQSRTrancheINDEL95.00to96.00	0	none	9e-6	0	0	9e-6
chrX-015783887-CTTTTT-TTTTTT	chrX	15783887	CTTTTT	TTTTTT	4066	VQSRTrancheINDEL95.00to96.00	0	none	9e-6	0	0	9e-6
chrX-015784078-G-A	chrX	15784078	G	A	17842	PASS	0.027335	nfe	0.01419799999999998	0	0	0.027335
chrX-015785867-T-TA	chrX	15785867	T	TA	10437.97	PASS	0	none	0.006115	0	0	0.006115
chrX-015786263-T-TA	chrX	15786263	T	TA	13685.97	PASS	0.12313	nfe	0.00820599999999999	0	0	0.12313
chrX-015787668-A-G	chrX	15787668	A	G	10882	PASS	0.17768	nfe	0.00799899999999999	0	0	0.17768
chrX-015787735-G-T	chrX	15787735	G	T	37170	PASS	0.41066	nfe	0.027229	0	0	0.41066
chrX-015790423-T-G	chrX	15790423	T	G	923	PASS	4.2e-7	nfe	0	2	134	1e-6
chrX-015790485-G-C	chrX	15790485	G	C	33375	PASS	8.3013e-4	nfe	8.930000000000006e-4	1	134	8.930000000000006e-4
chrX-015790672-T-C	chrX	15790672	T	C	24719165	PASS	0.99117	sas	0.967722	132	134	0.99117
chrX-015799840-A-G	chrX	15799840	A	G	8369292	PASS	0.97262	eas	0.7627200000000001	97	134	0.97262
chrX-015799840-A-T	chrX	15799840	A	T	8369292	PASS	4.9e-7	nfe	0	0	134	1e-6
chrX-015799991-AT-A	chrX	15799991	AT	A	5939572.97	PASS	0.59751	afr	0.4973289999999994	62	130	0.59751
chrX-015803890-C-T	chrX	15803890	C	T	5678284	PASS	0.41491	sas	0.34262299999999934	52	134	0.41491
chrX-015803899-C-T	chrX	15803899	C	T	7732330	PASS	0.61158	sas	0.49678799999999945	66	130	0.61158
chrX-015803981-TAAA-AAAA	chrX	15803981	TAAA	AAAA	460412	ExcessHet	0	none	5.2999999999999994e-5	0	98	5.2999999999999994e-5
chrX-015803981-TAAA-T	chrX	15803981	TAAA	T	460412	ExcessHet	6.2e-7	nfe	0	0	98	1e-6
chrX-015803981-TAAA-TA	chrX	15803981	TAAA	TA	460412	ExcessHet	0	none	0.002188	0	98	0.002188
chrX-015803981-TAAA-TAA	chrX	15803981	TAAA	TAA	460412	ExcessHet	0	none	0.12477000000000002	18	98	0.12477000000000002
chrX-015803981-TAAA-TAAAA	chrX	15803981	TAAA	TAAAA	460412	ExcessHet	0	none	0.137991	19	98	0.137991
chrX-015803981-TAAA-TAAAAA	chrX	15803981	TAAA	TAAAAA	460412	ExcessHet	0	none	0.004055	1	98	0.004055
chrX-015803981-TAAA-TAAAAAA	chrX	15803981	TAAA	TAAAAAA	460412	ExcessHet	0	none	8.9e-5	0	98	8.9e-5
chrX-015803982-A-*	chrX	15803982	A	*	31	PASS	0	none	0.12729300000000002	18	82	0.12729300000000002
chrX-015803982-A-T	chrX	15803982	A	T	31	PASS	0	none	3.6999999999999985e-5	0	82	3.6999999999999985e-5
chrX-015804267-GT-G	chrX	15804267	GT	G	114621	ExcessHet	2.2134e-4	sas	0.00289	0	112	0.00289
chrX-015804267-GT-GTT	chrX	15804267	GT	GTT	114621	ExcessHet	0	none	0.07305900000000001	9	112	0.07305900000000001
chrX-015804267-GT-GTTT	chrX	15804267	GT	GTTT	114621	ExcessHet	0	none	0.00117999999999999	0	112	0.00117999999999999
chrX-015804267-GT-TT	chrX	15804267	GT	TT	114621	ExcessHet	0	none	1.6699999999999994e-4	0	112	1.6699999999999994e-4
chrX-015804268-T-*	chrX	15804268	T	*	429	PASS	0	none	0.002891	0	124	0.002891
chrX-015804268-T-G	chrX	15804268	T	G	429	PASS	1.07e-6	nfe	2.2000000000000003e-5	0	124	2.2000000000000003e-5
chrX-015809401-T-G	chrX	15809401	T	G	10576204	PASS	0.97232	eas	0.7702510000000002	87	116	0.97232
chrX-015809440-C-T	chrX	15809440	C	T	6141278	PASS	0.76734	afr	0.5110360000000006	52	112	0.76734
chrX-015815854-C-G	chrX	15815854	C	G	2169	VQSRTrancheSNP99.80to99.90	0	none	9e-6	0	134	9e-6
chrX-015815854-C-T	chrX	15815854	C	T	2169	VQSRTrancheSNP99.80to99.90	8.4151e-4	sas	9e-6	1	134	8.4151e-4
chrX-015818525-T-G	chrX	15818525	T	G	8065116	PASS	0.61087	afr	0.49954699999999946	61	130	0.61087
chrX-015820243-C-T	chrX	15820243	C	T	11273135	PASS	0.5785	sas	0.5013320000000006	66	134	0.5785
chrX-015820288-C-T	chrX	15820288	C	T	271259	PASS	0.013385	nfe	0.01296299999999999	3	134	0.013385
chrX-015822901-CACG-C	chrX	15822901	CACG	C	2443.97	PASS	1.11e-6	nfe	0	1	134	1.11e-6
chrX-015822903-C-*	chrX	15822903	C	*	5643	PASS	0	none	0	1	134	1e-6
chrX-015822903-C-G	chrX	15822903	C	G	5643	PASS	4.09e-6	nfe	2.2000000000000003e-5	0	134	2.2000000000000003e-5
chrX-015823107-CAGCCGGAGCCGG-C	chrX	15823107	CAGCCGGAGCCGG	C	982856.97	PASS	9.88e-5	afr	2.2000000000000003e-5	0	134	9.88e-5
chrX-015823107-CAGCCGGAGCCGG-CAGCCGG	chrX	15823107	CAGCCGGAGCCGG	CAGCCGG	982856.97	PASS	0	none	5.180000000000002e-4	0	134	5.180000000000002e-4
chrX-015823107-CAGCCGGAGCCGG-CAGCCGGAGCCGGAGCCGG	chrX	15823107	CAGCCGGAGCCGG	CAGCCGGAGCCGGAGCCGG	982856.97	PASS	0	none	0.02076	3	134	0.02076
chrX-015823107-CAGCCGGAGCCGG-CAGCCGGAGCCGGAGCCGGAGCCGG	chrX	15823107	CAGCCGGAGCCGG	CAGCCGGAGCCGGAGCCGGAGCCGG	982856.97	PASS	0	none	0.00120499999999999	0	134	0.00120499999999999
chrX-015823107-CAGCCGGAGCCGG-CAGCCGGAGCCGGAGCCGGAGCCGGAGCCGG	chrX	15823107	CAGCCGGAGCCGG	CAGCCGGAGCCGGAGCCGGAGCCGGAGCCGG	982856.97	PASS	0	none	9e-6	0	134	9e-6
chrX-015823353-G-T	chrX	15823353	G	T	5764	PASS	0.0010963	nfe	2.9400000000000004e-4	1	134	0.0010963
chrX-015826775-TAAAA-AAAAA	chrX	15826775	TAAAA	AAAAA	47085	PASS	0	none	3.3700000000000044e-4	0	0	3.3700000000000044e-4
chrX-015826775-TAAAA-T	chrX	15826775	TAAAA	T	47085	PASS	0	none	0	0	0	1e-6
chrX-015826775-TAAAA-TA	chrX	15826775	TAAAA	TA	47085	PASS	0	none	1.6699999999999994e-4	0	0	1.6699999999999994e-4
chrX-015826775-TAAAA-TAA	chrX	15826775	TAAAA	TAA	47085	PASS	0	none	0.002132	0	0	0.002132
chrX-015826775-TAAAA-TAAA	chrX	15826775	TAAAA	TAAA	47085	PASS	0	none	0.016452	0	0	0.016452
chrX-015826775-TAAAA-TAAAAA	chrX	15826775	TAAAA	TAAAAA	47085	PASS	0	none	0.01587500000000002	0	0	0.01587500000000002
chrX-015826775-TAAAA-TAAAAAA	chrX	15826775	TAAAA	TAAAAAA	47085	PASS	0	none	0.00129699999999999	0	0	0.00129699999999999
chrX-015826775-TAAAA-TAAAAAAA	chrX	15826775	TAAAA	TAAAAAAA	47085	PASS	0	none	1.6699999999999994e-4	0	0	1.6699999999999994e-4
chrX-015826886-CTTTT-C	chrX	15826886	CTTTT	C	76633.97	PASS	0	none	2.2899999999999996e-4	0	0	2.2899999999999996e-4
chrX-015826886-CTTTT-CT	chrX	15826886	CTTTT	CT	76633.97	PASS	0	none	0.00100799999999999	0	0	0.00100799999999999
chrX-015826886-CTTTT-CTT	chrX	15826886	CTTTT	CTT	76633.97	PASS	0	none	0.007817	0	0	0.007817
chrX-015826886-CTTTT-CTTT	chrX	15826886	CTTTT	CTTT	76633.97	PASS	0	none	0.03265300000000001	0	0	0.03265300000000001
chrX-015826886-CTTTT-CTTTTT	chrX	15826886	CTTTT	CTTTTT	76633.97	PASS	0	none	0.006244	0	0	0.006244
chrX-015826886-CTTTT-CTTTTTT	chrX	15826886	CTTTT	CTTTTTT	76633.97	PASS	0	none	3.3700000000000044e-4	0	0	3.3700000000000044e-4
chrX-015826886-CTTTT-CTTTTTTT	chrX	15826886	CTTTT	CTTTTTTT	76633.97	PASS	0	none	9e-6	0	0	9e-6
chrX-015826886-CTTTT-CTTTTTTTT	chrX	15826886	CTTTT	CTTTTTTTT	76633.97	PASS	0	none	0	0	0	1e-6
chrX-015826903-C-*	chrX	15826903	C	*	2974	PASS	0	none	3.3700000000000044e-4	0	0	3.3700000000000044e-4
chrX-015826903-C-A	chrX	15826903	C	A	2974	PASS	0.0016787	nfe	4.03e-4	0	0	0.0016787
chrX-015826903-C-G	chrX	15826903	C	G	2974	PASS	0	none	0	0	0	1e-6
chrX-015826903-C-T	chrX	15826903	C	T	2974	PASS	0	none	8.66e-4	0	0	8.66e-4
chrX-015826908-G-*	chrX	15826908	G	*	567	PASS	0	none	3.6999999999999985e-5	0	2	3.6999999999999985e-5
chrX-015826908-G-A	chrX	15826908	G	A	567	PASS	0	none	0	0	2	1e-6
chrX-015826908-G-T	chrX	15826908	G	T	567	PASS	0	none	1.6699999999999994e-4	0	2	1.6699999999999994e-4
chrX-015827171-TA-AA	chrX	15827171	TA	AA	7380	PASS	0	none	1.0799999999999996e-4	0	128	1.0799999999999996e-4
chrX-015827171-TA-T	chrX	15827171	TA	T	7380	PASS	6.1461e-4	amr	0.004083	1	128	0.004083
chrX-015827171-TA-TAA	chrX	15827171	TA	TAA	7380	PASS	0	none	0.00152099999999999	0	128	0.00152099999999999
chrX-015828138-A-G	chrX	15828138	A	G	4808	PASS	0.0012011	nfe	2.7300000000000035e-4	1	134	0.0012011
chrX-015832242-A-G	chrX	15832242	A	G	15722	PASS	0.68431	afr	0.01124599999999999	0	0	0.68431
chrX-015832417-C-T	chrX	15832417	C	T	33263	PASS	0.32598	eas	0.01939500000000001	0	0	0.32598
chrX-015845525-GAAA-*	chrX	15845525	GAAA	*	64055	ExcessHet	0	none	9e-6	0	114	9e-6
chrX-015845525-GAAA-AAAA	chrX	15845525	GAAA	AAAA	64055	ExcessHet	0	none	0.003954	0	114	0.003954
chrX-015845525-GAAA-G	chrX	15845525	GAAA	G	64055	ExcessHet	0	none	0	0	114	1e-6
chrX-015845525-GAAA-GA	chrX	15845525	GAAA	GA	64055	ExcessHet	0	none	1.6699999999999994e-4	0	114	1.6699999999999994e-4
chrX-015845525-GAAA-GAA	chrX	15845525	GAAA	GAA	64055	ExcessHet	0	none	0.02146200000000001	2	114	0.02146200000000001
chrX-015845525-GAAA-GAAAA	chrX	15845525	GAAA	GAAAA	64055	ExcessHet	0	none	0.024822	0	114	0.024822
chrX-015845525-GAAA-GAAAAA	chrX	15845525	GAAA	GAAAAA	64055	ExcessHet	0	none	8.9e-5	0	114	8.9e-5
chrX-015845525-GAAA-GAAAAAA	chrX	15845525	GAAA	GAAAAAA	64055	ExcessHet	0	none	0	0	114	1e-6
chrX-015845525-GAAA-GAAAAAAAAAAAAAAA	chrX	15845525	GAAA	GAAAAAAAAAAAAAAA	64055	ExcessHet	0	none	0	0	114	1e-6
chrX-015845525-GAAA-GAAAAAAAAAAAAAAAA	chrX	15845525	GAAA	GAAAAAAAAAAAAAAAA	64055	ExcessHet	0	none	0	0	114	1e-6
chrX-015845525-GAAA-GAAAAAAAAAAGAAAA	chrX	15845525	GAAA	GAAAAAAAAAAGAAAA	64055	ExcessHet	0	none	9e-6	0	114	9e-6
chrX-015845525-GAAA-TAAA	chrX	15845525	GAAA	TAAA	64055	ExcessHet	0	none	0	0	114	1e-6
chrX-015845830-A-T	chrX	15845830	A	T	23284190	PASS	0.99102	sas	0.9877490000000002	132	132	0.99102
chrX-015917632-T-C	chrX	15917632	T	C	2224336	PASS	0.63877	eas	0.3909399999999999	12	32	0.63877
chrX-015917946-T-G	chrX	15917946	T	G	1545076	PASS	0.61214	sas	0.3808809999999997	19	42	0.61214
chrX-016150344-T-C	chrX	16150344	T	C	12989282	PASS	0.34057	nfe	0.31568899999999983	52	134	0.34057
chrX-016150554-T-C	chrX	16150554	T	C	17801340	PASS	0.68257	afr	0.3556199999999997	52	134	0.68257
chrX-016152713-A-T	chrX	16152713	A	T	20504	VQSRTrancheSNP99.95to100.00	0.0080009	eas	0.01398099999999998	6	48	0.01398099999999998
chrX-016152733-C-*	chrX	16152733	C	*	154	PASS	0	none	9e-6	0	130	9e-6
chrX-016152733-C-A	chrX	16152733	C	A	154	PASS	6.824e-5	nfe	2.7300000000000035e-4	0	130	2.7300000000000035e-4
chrX-016152746-G-C	chrX	16152746	G	C	807	PASS	0	none	9e-6	0	120	9e-6
chrX-016152746-G-T	chrX	16152746	G	T	807	PASS	5.497e-5	nfe	3.820000000000003e-4	0	120	3.820000000000003e-4
chrX-016152748-A-C	chrX	16152748	A	C	2718	PASS	0	none	9e-6	0	106	9e-6
chrX-016152748-A-T	chrX	16152748	A	T	2718	PASS	0.0014631	nfe	0.002513	2	106	0.002513
chrX-016152757-A-G	chrX	16152757	A	G	115026	ExcessHet	0	none	0	0	50	1e-6
chrX-016152757-A-T	chrX	16152757	A	T	115026	ExcessHet	0.08305	eas	0.03352000000000002	21	50	0.08305
chrX-016152765-A-G	chrX	16152765	A	G	119794	ExcessHet	1.2187e-4	nfe	2.2000000000000003e-5	0	56	1.2187e-4
chrX-016152765-A-T	chrX	16152765	A	T	119794	ExcessHet	0.085127	eas	0.03517100000000002	23	56	0.085127
chrX-016152954-T-*	chrX	16152954	T	*	1732173	PASS	0	none	0	0	84	1e-6
chrX-016152954-T-A	chrX	16152954	T	A	1732173	PASS	0.31666	amr	0.235866	31	84	0.31666
chrX-016153217-G-A	chrX	16153217	G	A	144316	PASS	0.31455	nfe	0.06659300000000001	0	0	0.31455
chrX-016153258-T-A	chrX	16153258	T	A	230757	PASS	0.44336	amr	0.10052700000000002	0	0	0.44336
chrX-016153258-T-TA	chrX	16153258	T	TA	230757	PASS	0	none	9e-6	0	0	9e-6
chrX-016153259-T-A	chrX	16153259	T	A	270856	PASS	0.47236	amr	0.105585	0	0	0.47236
chrX-016153259-T-TA	chrX	16153259	T	TA	270856	PASS	0	none	3.150000000000005e-4	0	0	3.150000000000005e-4
chrX-016153259-T-TAA	chrX	16153259	T	TAA	270856	PASS	0	none	0.00514	0	0	0.00514
chrX-016153259-T-TAAA	chrX	16153259	T	TAAA	270856	PASS	0.0027996	amr	0.00181099999999999	0	0	0.0027996
chrX-016170196-C-T	chrX	16170196	C	T	46337	PASS	0.007821	nfe	0.003626	2	134	0.007821
chrX-016171531-C-T	chrX	16171531	C	T	36497	PASS	0.013715	mid	0.002841	2	134	0.013715
chrX-016171547-G-A	chrX	16171547	G	A	2714632	PASS	0.3752	nfe	0.27135099999999984	55	134	0.3752
chrX-016171593-G-A	chrX	16171593	G	A	1917047	PASS	0.3929	nfe	0.241475	55	134	0.3929
chrX-016198535-C-G	chrX	16198535	C	G	182220	PASS	0.020162	sas	0.01645900000000001	3	134	0.020162
chrX-016198933-A-G	chrX	16198933	A	G	4647242	PASS	0.61968	afr	0.3623759999999999	54	134	0.61968
chrX-016199075-C-G	chrX	16199075	C	G	81119	PASS	0	none	0	0	134	1e-6
chrX-016199075-C-T	chrX	16199075	C	T	81119	PASS	0.013327	nfe	0.00846999999999998	2	134	0.013327
chrX-016474401-C-T	chrX	16474401	C	T	364292	PASS	0.22279	sas	0.106415	0	0	0.22279
chrX-016590670-G-*	chrX	16590670	G	*	8340301	PASS	0	none	0	0	128	1e-6
chrX-016590670-G-A	chrX	16590670	G	A	8340301	PASS	0.98948	eas	0.9507390000000004	124	128	0.98948
chrX-016590670-G-C	chrX	16590670	G	C	8340301	PASS	0	none	0	0	128	1e-6
chrX-016590896-TAA-AAA	chrX	16590896	TAA	AAA	141149	ExcessHet	0	none	5.870000000000005e-4	0	110	5.870000000000005e-4
chrX-016590896-TAA-T	chrX	16590896	TAA	T	141149	ExcessHet	0	none	2.09e-4	0	110	2.09e-4
chrX-016590896-TAA-TA	chrX	16590896	TAA	TA	141149	ExcessHet	0	none	0.025826000000000002	1	110	0.025826000000000002
chrX-016590896-TAA-TAAA	chrX	16590896	TAA	TAAA	141149	ExcessHet	0	none	0.08406600000000002	6	110	0.08406600000000002
chrX-016590896-TAA-TAAAA	chrX	16590896	TAA	TAAAA	141149	ExcessHet	0	none	0.00176699999999999	0	110	0.00176699999999999
chrX-016590896-TAA-TAAAAA	chrX	16590896	TAA	TAAAAA	141149	ExcessHet	0	none	8.9e-5	0	110	8.9e-5
chrX-016590897-A-*	chrX	16590897	A	*	791	PASS	0	none	0.026172	1	112	0.026172
chrX-016590897-A-T	chrX	16590897	A	T	791	PASS	6.1e-7	nfe	2.2000000000000003e-5	0	112	2.2000000000000003e-5
chrX-016609633-C-T	chrX	16609633	C	T	837750	PASS	0.18352	afr	0.03604400000000001	1	134	0.18352
chrX-016620153-G-T	chrX	16620153	G	T	378	PASS	8.07e-5	nfe	5.4e-4	1	48	5.4e-4
chrX-016620423-T-*	chrX	16620423	T	*	13659	PASS	0	none	0.00332	0	122	0.00332
chrX-016620423-T-A	chrX	16620423	T	A	13659	PASS	0.0019263	nfe	0.00105999999999999	2	122	0.0019263
chrX-016651000-C-T	chrX	16651000	C	T	717584	PASS	0.17782	amr	0.04664500000000001	10	128	0.17782
chrX-016651188-GGGGA-*	chrX	16651188	GGGGA	*	2863	VQSRTrancheINDEL95.00to96.00	0	none	0	0	124	1e-6
chrX-016651188-GGGGA-AGGGA	chrX	16651188	GGGGA	AGGGA	2863	VQSRTrancheINDEL95.00to96.00	0	none	0	0	124	1e-6
chrX-016651188-GGGGA-G	chrX	16651188	GGGGA	G	2863	VQSRTrancheINDEL95.00to96.00	3.02e-5	nfe	0.00108399999999999	0	124	0.00108399999999999
chrX-016651188-GGGGA-TGGGA	chrX	16651188	GGGGA	TGGGA	2863	VQSRTrancheINDEL95.00to96.00	0	none	0	0	124	1e-6
chrX-016651189-G-*	chrX	16651189	G	*	603	PASS	0	none	0.00110799999999999	0	124	0.00110799999999999
chrX-016651189-G-A	chrX	16651189	G	A	603	PASS	0	none	2.2000000000000003e-5	0	124	2.2000000000000003e-5
chrX-016651192-A-*	chrX	16651192	A	*	1548	PASS	0	none	0.00110399999999999	0	0	0.00110399999999999
chrX-016651192-A-G	chrX	16651192	A	G	1548	PASS	6.1888e-4	nfe	0.00124899999999999	0	0	0.00124899999999999
chrX-016651192-A-T	chrX	16651192	A	T	1548	PASS	2.57e-5	nfe	9e-6	0	0	2.57e-5
chrX-016654755-AAGAGAGAGAGAG-A	chrX	16654755	AAGAGAGAGAGAG	A	218914	PASS	0	none	9e-6	0	40	9e-6
chrX-016654755-AAGAGAGAGAGAG-AAGAG	chrX	16654755	AAGAGAGAGAGAG	AAGAG	218914	PASS	0	none	0	0	40	1e-6
chrX-016654755-AAGAGAGAGAGAG-AAGAGAG	chrX	16654755	AAGAGAGAGAGAG	AAGAGAG	218914	PASS	0	none	2.2899999999999996e-4	0	40	2.2899999999999996e-4
chrX-016654755-AAGAGAGAGAGAG-AAGAGAGAG	chrX	16654755	AAGAGAGAGAGAG	AAGAGAGAG	218914	PASS	0	none	0.00296	0	40	0.00296
chrX-016654755-AAGAGAGAGAGAG-AAGAGAGAGAG	chrX	16654755	AAGAGAGAGAGAG	AAGAGAGAGAG	218914	PASS	0	none	0.05777800000000001	5	40	0.05777800000000001
chrX-016654755-AAGAGAGAGAGAG-AAGAGAGAGAGAGAG	chrX	16654755	AAGAGAGAGAGAG	AAGAGAGAGAGAGAG	218914	PASS	0	none	0.02065500000000001	0	40	0.02065500000000001
chrX-016654755-AAGAGAGAGAGAG-AAGAGAGAGAGAGAGAG	chrX	16654755	AAGAGAGAGAGAG	AAGAGAGAGAGAGAGAG	218914	PASS	0	none	0.003237	0	40	0.003237
chrX-016654755-AAGAGAGAGAGAG-AAGAGAGAGAGAGAGAGAG	chrX	16654755	AAGAGAGAGAGAG	AAGAGAGAGAGAGAGAGAG	218914	PASS	0	none	5.630000000000005e-4	0	40	5.630000000000005e-4
chrX-016654755-AAGAGAGAGAGAG-GAGAGAGAGAGAG	chrX	16654755	AAGAGAGAGAGAG	GAGAGAGAGAGAG	218914	PASS	0	none	2.2000000000000003e-5	0	40	2.2000000000000003e-5
chrX-016670713-ATT-A	chrX	16670713	ATT	A	214153.97	PASS	0	none	1.27e-4	0	122	1.27e-4
chrX-016670713-ATT-AT	chrX	16670713	ATT	AT	214153.97	PASS	0	none	0.04671700000000001	0	122	0.04671700000000001
chrX-016670713-ATT-ATTT	chrX	16670713	ATT	ATTT	214153.97	PASS	0	none	0.02904300000000002	2	122	0.02904300000000002
chrX-016670713-ATT-ATTTT	chrX	16670713	ATT	ATTTT	214153.97	PASS	0	none	4.950000000000003e-4	0	122	4.950000000000003e-4
chrX-016670713-ATT-ATTTTT	chrX	16670713	ATT	ATTTTT	214153.97	PASS	0	none	0	0	122	1e-6
chrX-016682969-GTTC-G	chrX	16682969	GTTC	G	1143987.97	PASS	0.27147	afr	0.06659600000000002	9	120	0.27147
chrX-016689347-C-T	chrX	16689347	C	T	5528	PASS	2.4025e-4	nfe	3.6000000000000035e-4	0	122	3.6000000000000035e-4
chrX-016691447-C-A	chrX	16691447	C	A	1883	PASS	8e-7	nfe	0	1	128	1e-6
chrX-016691447-C-T	chrX	16691447	C	T	1883	PASS	9.8993e-4	nfe	7.099999999999998e-5	0	128	9.8993e-4
chrX-016691503-G-A	chrX	16691503	G	A	9539904	PASS	0.86975	afr	0.4781769999999994	64	134	0.86975
chrX-016693061-TAAAAAAA-CAAAAAAA	chrX	16693061	TAAAAAAA	CAAAAAAA	1722388	ExcessHet	0	none	0	0	96	1e-6
chrX-016693061-TAAAAAAA-T	chrX	16693061	TAAAAAAA	T	1722388	ExcessHet	0	none	0	0	96	1e-6
chrX-016693061-TAAAAAAA-TA	chrX	16693061	TAAAAAAA	TA	1722388	ExcessHet	0	none	0	0	96	1e-6
chrX-016693061-TAAAAAAA-TAA	chrX	16693061	TAAAAAAA	TAA	1722388	ExcessHet	0	none	8.9e-5	0	96	8.9e-5
chrX-016693061-TAAAAAAA-TAAA	chrX	16693061	TAAAAAAA	TAAA	1722388	ExcessHet	0	none	0.00132499999999999	0	96	0.00132499999999999
chrX-016693061-TAAAAAAA-TAAAA	chrX	16693061	TAAAAAAA	TAAAA	1722388	ExcessHet	0	none	0.01137999999999999	1	96	0.01137999999999999
chrX-016693061-TAAAAAAA-TAAAAA	chrX	16693061	TAAAAAAA	TAAAAA	1722388	ExcessHet	0	none	0.089259	8	96	0.089259
chrX-016693061-TAAAAAAA-TAAAAAA	chrX	16693061	TAAAAAAA	TAAAAAA	1722388	ExcessHet	0	none	0.3156599999999999	36	96	0.3156599999999999
chrX-016693061-TAAAAAAA-TAAAAAAAA	chrX	16693061	TAAAAAAA	TAAAAAAAA	1722388	ExcessHet	0	none	0.038321	3	96	0.038321
chrX-016693061-TAAAAAAA-TAAAAAAAAA	chrX	16693061	TAAAAAAA	TAAAAAAAAA	1722388	ExcessHet	0	none	0.002412	0	96	0.002412
chrX-016693061-TAAAAAAA-TAAAAAAAAAA	chrX	16693061	TAAAAAAA	TAAAAAAAAAA	1722388	ExcessHet	0	none	2.2999999999999995e-4	0	96	2.2999999999999995e-4
chrX-016693061-TAAAAAAA-TAAAAAAAAAAA	chrX	16693061	TAAAAAAA	TAAAAAAAAAAA	1722388	ExcessHet	0	none	2.2000000000000003e-5	0	96	2.2000000000000003e-5
chrX-016693061-TAAAAAAA-TAAAAAAAAAAAA	chrX	16693061	TAAAAAAA	TAAAAAAAAAAAA	1722388	ExcessHet	0	none	3.6999999999999985e-5	0	96	3.6999999999999985e-5
chrX-016699230-G-A	chrX	16699230	G	A	3722059	PASS	0.84232	afr	0.4365399999999999	60	126	0.84232
chrX-016703006-T-A	chrX	16703006	T	A	4164865	PASS	0	none	8.9e-5	0	124	8.9e-5
chrX-016703006-T-C	chrX	16703006	T	C	4164865	PASS	0.859	afr	0.4550629999999994	54	124	0.859
chrX-016703022-ATTTTT-A	chrX	16703022	ATTTTT	A	1042971	ExcessHet	4.74e-5	nfe	3.6999999999999985e-5	0	90	4.74e-5
chrX-016703022-ATTTTT-AT	chrX	16703022	ATTTTT	AT	1042971	ExcessHet	0	none	0.00144599999999999	0	90	0.00144599999999999
chrX-016703022-ATTTTT-ATT	chrX	16703022	ATTTTT	ATT	1042971	ExcessHet	0	none	0.01122099999999999	1	90	0.01122099999999999
chrX-016703022-ATTTTT-ATTT	chrX	16703022	ATTTTT	ATTT	1042971	ExcessHet	0	none	0.068815	3	90	0.068815
chrX-016703022-ATTTTT-ATTTT	chrX	16703022	ATTTTT	ATTTT	1042971	ExcessHet	0	none	0.248139	32	90	0.248139
chrX-016703022-ATTTTT-ATTTTTT	chrX	16703022	ATTTTT	ATTTTTT	1042971	ExcessHet	0	none	0.10544100000000002	9	90	0.10544100000000002
chrX-016703022-ATTTTT-ATTTTTTT	chrX	16703022	ATTTTT	ATTTTTTT	1042971	ExcessHet	0	none	0.01258099999999999	0	90	0.01258099999999999
chrX-016703022-ATTTTT-ATTTTTTTT	chrX	16703022	ATTTTT	ATTTTTTTT	1042971	ExcessHet	0	none	8.200000000000003e-4	0	90	8.200000000000003e-4
chrX-016703022-ATTTTT-ATTTTTTTTT	chrX	16703022	ATTTTT	ATTTTTTTTT	1042971	ExcessHet	0	none	2.2000000000000003e-5	0	90	2.2000000000000003e-5
chrX-016703022-ATTTTT-ATTTTTTTTTT	chrX	16703022	ATTTTT	ATTTTTTTTTT	1042971	ExcessHet	0	none	9e-6	0	90	9e-6
chrX-016703022-ATTTTT-TTTTTT	chrX	16703022	ATTTTT	TTTTTT	1042971	ExcessHet	0	none	5.2999999999999994e-5	0	90	5.2999999999999994e-5
chrX-016703045-A-C	chrX	16703045	A	C	392	PASS	0	none	0	0	110	1e-6
chrX-016703045-A-G	chrX	16703045	A	G	392	PASS	0	none	0	1	110	1e-6
chrX-016743600-C-A	chrX	16743600	C	A	4677	VQSRTrancheSNP99.80to99.90	3.123e-4	nfe	3.8200000000000034e-4	0	76	3.8200000000000034e-4
chrX-016743625-CAAAA-C	chrX	16743625	CAAAA	C	969667.97	ExcessHet	0	none	8.9e-5	0	66	8.9e-5
chrX-016743625-CAAAA-CA	chrX	16743625	CAAAA	CA	969667.97	ExcessHet	0	none	0.00166599999999999	0	66	0.00166599999999999
chrX-016743625-CAAAA-CAA	chrX	16743625	CAAAA	CAA	969667.97	ExcessHet	0	none	0.022068	2	66	0.022068
chrX-016743625-CAAAA-CAAA	chrX	16743625	CAAAA	CAAA	969667.97	ExcessHet	0	none	0.209771	8	66	0.209771
chrX-016743625-CAAAA-CAAAAA	chrX	16743625	CAAAA	CAAAAA	969667.97	ExcessHet	0	none	0.159284	16	66	0.159284
chrX-016743625-CAAAA-CAAAAAA	chrX	16743625	CAAAA	CAAAAAA	969667.97	ExcessHet	0	none	0.007417	2	66	0.007417
chrX-016743625-CAAAA-CAAAAAAA	chrX	16743625	CAAAA	CAAAAAAA	969667.97	ExcessHet	0	none	3.160000000000005e-4	0	66	3.160000000000005e-4
chrX-016743625-CAAAA-CAAAAAAAA	chrX	16743625	CAAAA	CAAAAAAAA	969667.97	ExcessHet	0	none	0	0	66	1e-6
chrX-016743641-T-*	chrX	16743641	T	*	526	PASS	0	none	7.099999999999998e-5	0	100	7.099999999999998e-5
chrX-016743641-T-A	chrX	16743641	T	A	526	PASS	7.97e-6	nfe	6.560000000000002e-4	0	100	6.560000000000002e-4
chrX-016743879-A-G	chrX	16743879	A	G	14406794	PASS	0.94456	eas	0.8462160000000001	107	124	0.94456
chrX-016760404-A-C	chrX	16760404	A	C	155846	PASS	0.10864	amr	0.01775	1	132	0.10864
chrX-016760525-A-G	chrX	16760525	A	G	44147	PASS	0.01196	nfe	0.007191	2	98	0.01196
chrX-016763373-G-A	chrX	16763373	G	A	24046	PASS	0.17768	eas	0.01802800000000002	0	0	0.17768
chrX-016764345-T-C	chrX	16764345	T	C	7838	PASS	0	none	0.006578	0	0	0.006578
chrX-016768043-CAAAA-C	chrX	16768043	CAAAA	C	6533.97	PASS	0	none	9e-6	0	0	9e-6
chrX-016768043-CAAAA-CAA	chrX	16768043	CAAAA	CAA	6533.97	PASS	0	none	3.810000000000003e-4	0	0	3.810000000000003e-4
chrX-016768043-CAAAA-CAAA	chrX	16768043	CAAAA	CAAA	6533.97	PASS	0	none	0.003309	0	0	0.003309
chrX-016768043-CAAAA-CAAAAA	chrX	16768043	CAAAA	CAAAAA	6533.97	PASS	0	none	0.00119999999999999	0	0	0.00119999999999999
chrX-016768043-CAAAA-CAAAAAA	chrX	16768043	CAAAA	CAAAAAA	6533.97	PASS	0	none	6.999999999999998e-5	0	0	6.999999999999998e-5
chrX-016786332-C-CCATCCT	chrX	16786332	C	CCATCCT	4396312	PASS	6.81e-6	nfe	5.2999999999999994e-5	0	126	5.2999999999999994e-5
chrX-016786332-C-T	chrX	16786332	C	T	4396312	PASS	0.59452	nfe	0.48880899999999944	74	126	0.59452
chrX-016803318-A-G	chrX	16803318	A	G	104737	PASS	0.65729	nfe	0.070222	0	0	0.65729
chrX-016803354-ATTTTTTT-A	chrX	16803354	ATTTTTTT	A	20364	PASS	0	none	9e-6	0	0	9e-6
chrX-016803354-ATTTTTTT-AT	chrX	16803354	ATTTTTTT	AT	20364	PASS	0	none	2.2000000000000003e-5	0	0	2.2000000000000003e-5
chrX-016803354-ATTTTTTT-ATT	chrX	16803354	ATTTTTTT	ATT	20364	PASS	0	none	2.2899999999999996e-4	0	0	2.2899999999999996e-4
chrX-016803354-ATTTTTTT-ATTT	chrX	16803354	ATTTTTTT	ATTT	20364	PASS	0	none	4.480000000000004e-4	0	0	4.480000000000004e-4
chrX-016803354-ATTTTTTT-ATTTT	chrX	16803354	ATTTTTTT	ATTTT	20364	PASS	0	none	7.710000000000004e-4	0	0	7.710000000000004e-4
chrX-016803354-ATTTTTTT-ATTTTT	chrX	16803354	ATTTTTTT	ATTTTT	20364	PASS	0	none	0.00178599999999999	0	0	0.00178599999999999
chrX-016803354-ATTTTTTT-ATTTTTT	chrX	16803354	ATTTTTTT	ATTTTTT	20364	PASS	0	none	0.006656	0	0	0.006656
chrX-016803354-ATTTTTTT-ATTTTTTTT	chrX	16803354	ATTTTTTT	ATTTTTTTT	20364	PASS	0	none	0.004527	0	0	0.004527
chrX-016803354-ATTTTTTT-ATTTTTTTTT	chrX	16803354	ATTTTTTT	ATTTTTTTTT	20364	PASS	0	none	5.39e-4	0	0	5.39e-4
chrX-016803354-ATTTTTTT-ATTTTTTTTTT	chrX	16803354	ATTTTTTT	ATTTTTTTTTT	20364	PASS	0	none	0	0	0	1e-6
chrX-016803354-ATTTTTTT-TTTTTTTT	chrX	16803354	ATTTTTTT	TTTTTTTT	20364	PASS	0	none	3.6999999999999985e-5	0	0	3.6999999999999985e-5
chrX-016818492-A-G	chrX	16818492	A	G	42715	PASS	0.0048389	mid	0.00244	1	134	0.0048389
chrX-016818888-G-A	chrX	16818888	G	A	1562	PASS	2.665e-5	eas	0	1	134	2.665e-5
chrX-016829642-A-G	chrX	16829642	A	G	606404	PASS	0.032765	nfe	0.01914900000000001	1	134	0.032765
chrX-016832725-CAG-C	chrX	16832725	CAG	C	30839.97	VQSRTrancheINDEL95.00to96.00	6.548e-4	amr	0.01364599999999999	4	134	0.01364599999999999
chrX-016832725-CAG-CAGAG	chrX	16832725	CAG	CAGAG	30839.97	VQSRTrancheINDEL95.00to96.00	0	none	6.570000000000002e-4	0	134	6.570000000000002e-4
chrX-016834204-A-C	chrX	16834204	A	C	2851940	PASS	0.63208	eas	0.2999539999999999	40	122	0.63208
chrX-016837534-T-A	chrX	16837534	T	A	247124	PASS	0	none	0	0	130	1e-6
chrX-016837534-T-C	chrX	16837534	T	C	247124	PASS	0.032162	nfe	0.025893	1	130	0.032162
chrX-016839485-T-A	chrX	16839485	T	A	725	PASS	0	none	0	0	10	1e-6
chrX-016839485-T-G	chrX	16839485	T	G	725	PASS	2.8328e-4	nfe	1.47e-4	0	10	2.8328e-4
chrX-016839866-C-T	chrX	16839866	C	T	2254	PASS	1.2227e-4	nfe	7.099999999999998e-5	1	134	1.2227e-4
chrX-016839990-C-T	chrX	16839990	C	T	15604	PASS	0.0039924	nfe	0.002489	1	126	0.0039924
chrX-016841388-A-G	chrX	16841388	A	G	101593	PASS	0.0090368	nfe	0.005133	2	134	0.0090368
chrX-016841450-A-G	chrX	16841450	A	G	6114	PASS	1.9653e-4	amr	2.2000000000000003e-5	1	134	1.9653e-4
chrX-016841505-G-A	chrX	16841505	G	A	19183600	PASS	0.87745	eas	0.4457759999999999	58	134	0.87745
chrX-016842011-T-C	chrX	16842011	T	C	2196236	PASS	0.64889	eas	0.2709939999999999	32	104	0.64889
chrX-016842040-G-C	chrX	16842040	G	C	4543	PASS	0.0017945	nfe	5.630000000000005e-4	2	82	0.0017945
chrX-016842150-GCC-*	chrX	16842150	GCC	*	186245	PASS	0	none	0	0	2	1e-6
chrX-016842150-GCC-CCC	chrX	16842150	GCC	CCC	186245	PASS	0	none	2.2000000000000003e-5	0	2	2.2000000000000003e-5
chrX-016842150-GCC-G	chrX	16842150	GCC	G	186245	PASS	0.015888	afr	0.001984	0	2	0.015888
chrX-016842150-GCC-GC	chrX	16842150	GCC	GC	186245	PASS	0	none	0.07180000000000002	0	2	0.07180000000000002
chrX-016842150-GCC-GCCC	chrX	16842150	GCC	GCCC	186245	PASS	0	none	0.01595400000000001	0	2	0.01595400000000001
chrX-016842150-GCC-GCCCC	chrX	16842150	GCC	GCCCC	186245	PASS	0	none	8.420000000000002e-4	0	2	8.420000000000002e-4
chrX-016842150-GCC-GCCCCC	chrX	16842150	GCC	GCCCCC	186245	PASS	0	none	3.6999999999999985e-5	0	2	3.6999999999999985e-5
chrX-016842151-C-*	chrX	16842151	C	*	139	PASS	0	none	0.074016	0	2	0.074016
chrX-016842151-C-T	chrX	16842151	C	T	139	PASS	0	none	0	0	2	1e-6
chrX-016844616-GCCC-*	chrX	16844616	GCCC	*	207336	PASS	0	none	3.6999999999999985e-5	0	0	3.6999999999999985e-5
chrX-016844616-GCCC-CCCC	chrX	16844616	GCCC	CCCC	207336	PASS	0	none	0.002957	0	0	0.002957
chrX-016844616-GCCC-G	chrX	16844616	GCCC	G	207336	PASS	0	none	0	0	0	1e-6
chrX-016844616-GCCC-GC	chrX	16844616	GCCC	GC	207336	PASS	0	none	3.6999999999999985e-5	0	0	3.6999999999999985e-5
chrX-016844616-GCCC-GCC	chrX	16844616	GCCC	GCC	207336	PASS	0	none	0.131084	0	0	0.131084
chrX-016844616-GCCC-GCCCC	chrX	16844616	GCCC	GCCCC	207336	PASS	0	none	3.6999999999999985e-5	0	0	3.6999999999999985e-5
chrX-016844616-GCCC-GCCCCC	chrX	16844616	GCCC	GCCCCC	207336	PASS	0	none	0	0	0	1e-6
chrX-016844616-GCCC-GCCCCCC	chrX	16844616	GCCC	GCCCCCC	207336	PASS	0	none	0	0	0	1e-6
chrX-016844616-GCCC-TCCC	chrX	16844616	GCCC	TCCC	207336	PASS	0	none	3.6999999999999985e-5	0	0	3.6999999999999985e-5
chrX-016844877-G-A	chrX	16844877	G	A	541	PASS	1.941e-5	nfe	0	1	122	1.941e-5
chrX-016846180-G-A	chrX	16846180	G	A	1941534	PASS	0.88985	eas	0.3906629999999998	20	72	0.88985
chrX-016847128-TA-T	chrX	16847128	TA	T	3005.97	PASS	0	none	0.00139399999999999	0	0	0.00139399999999999
chrX-016847128-TA-TAA	chrX	16847128	TA	TAA	3005.97	PASS	0	none	5.620000000000005e-4	0	0	5.620000000000005e-4
chrX-016848618-G-T	chrX	16848618	G	T	51611	PASS	0	none	0.03416400000000001	0	0	0.03416400000000001
chrX-016849445-GT-G	chrX	16849445	GT	G	98551.97	ExcessHet	3.645e-4	nfe	0.003852	0	104	0.003852
chrX-016849445-GT-GTT	chrX	16849445	GT	GTT	98551.97	ExcessHet	0	none	0.07015300000000001	4	104	0.07015300000000001
chrX-016849445-GT-GTTT	chrX	16849445	GT	GTTT	98551.97	ExcessHet	0	none	8.210000000000003e-4	0	104	8.210000000000003e-4
chrX-016853022-C-T	chrX	16853022	C	T	5248645	PASS	0.47452	mid	0.38726799999999983	58	134	0.47452
chrX-016853077-C-T	chrX	16853077	C	T	1381	PASS	3.245e-5	nfe	7.099999999999998e-5	1	126	7.099999999999998e-5
chrX-016853589-TAA-T	chrX	16853589	TAA	T	301699.97	ExcessHet	7.911e-5	amr	6.560000000000002e-4	0	90	6.560000000000002e-4
chrX-016853589-TAA-TA	chrX	16853589	TAA	TA	301699.97	ExcessHet	0	none	0.091978	16	90	0.091978
chrX-016853589-TAA-TAAA	chrX	16853589	TAA	TAAA	301699.97	ExcessHet	0	none	0.07587900000000002	15	90	0.07587900000000002
chrX-016853589-TAA-TAAAA	chrX	16853589	TAA	TAAAA	301699.97	ExcessHet	0	none	0.00134899999999999	0	90	0.00134899999999999
chrX-016853589-TAA-TAAAAA	chrX	16853589	TAA	TAAAAA	301699.97	ExcessHet	0	none	2.2000000000000003e-5	0	90	2.2000000000000003e-5
chrX-016853849-GAGA-*	chrX	16853849	GAGA	*	1388058	PASS	0	none	0	0	134	1e-6
chrX-016853849-GAGA-AAGA	chrX	16853849	GAGA	AAGA	1388058	PASS	0	none	5.2999999999999994e-5	0	134	5.2999999999999994e-5
chrX-016853849-GAGA-G	chrX	16853849	GAGA	G	1388058	PASS	0.24443	eas	0.10285500000000002	14	134	0.24443
chrX-016853849-GAGA-TAGA	chrX	16853849	GAGA	TAGA	1388058	PASS	0	none	0	0	134	1e-6
chrX-016853850-A-*	chrX	16853850	A	*	479	PASS	0	none	0.10293	14	132	0.10293
chrX-016853850-A-AG	chrX	16853850	A	AG	479	PASS	0	none	0	0	132	1e-6
chrX-016853850-A-G	chrX	16853850	A	G	479	PASS	0	none	0	0	132	1e-6
chrX-016853851-G-*	chrX	16853851	G	*	485	PASS	0	none	0.10286	14	134	0.10286
chrX-016853851-G-A	chrX	16853851	G	A	485	PASS	5e-7	nfe	8.9e-5	0	134	8.9e-5
chrX-016853851-G-T	chrX	16853851	G	T	485	PASS	0	none	9e-6	0	134	9e-6
chrX-016853859-GAAA-*	chrX	16853859	GAAA	*	72916	ExcessHet	0	none	0	0	110	1e-6
chrX-016853859-GAAA-AAAA	chrX	16853859	GAAA	AAAA	72916	ExcessHet	0	none	0.002966	0	110	0.002966
chrX-016853859-GAAA-G	chrX	16853859	GAAA	G	72916	ExcessHet	0.0031623	sas	2.9400000000000004e-4	0	110	0.0031623
chrX-016853859-GAAA-GA	chrX	16853859	GAAA	GA	72916	ExcessHet	0	none	2.09e-4	0	110	2.09e-4
chrX-016853859-GAAA-GAA	chrX	16853859	GAAA	GAA	72916	ExcessHet	0	none	0.01766	0	110	0.01766
chrX-016853859-GAAA-GAAAA	chrX	16853859	GAAA	GAAAA	72916	ExcessHet	0	none	0.03873500000000002	4	110	0.03873500000000002
chrX-016853859-GAAA-GAAAAA	chrX	16853859	GAAA	GAAAAA	72916	ExcessHet	0	none	4.05e-4	0	110	4.05e-4
chrX-016853859-GAAA-GAAAAAA	chrX	16853859	GAAA	GAAAAAA	72916	ExcessHet	0	none	9e-6	0	110	9e-6
chrX-016853859-GAAA-TAAA	chrX	16853859	GAAA	TAAA	72916	ExcessHet	0	none	0	0	110	1e-6
chrX-016853892-ATTTTT-A	chrX	16853892	ATTTTT	A	1884638	PASS	0	none	0	0	104	1e-6
chrX-016853892-ATTTTT-AT	chrX	16853892	ATTTTT	AT	1884638	PASS	0	none	0	0	104	1e-6
chrX-016853892-ATTTTT-ATT	chrX	16853892	ATTTTT	ATT	1884638	PASS	0	none	6.100000000000004e-4	0	104	6.100000000000004e-4
chrX-016853892-ATTTTT-ATTT	chrX	16853892	ATTTTT	ATTT	1884638	PASS	0	none	0.04610800000000002	9	104	0.04610800000000002
chrX-016853892-ATTTTT-ATTTT	chrX	16853892	ATTTTT	ATTTT	1884638	PASS	0	none	0.34679799999999955	53	104	0.34679799999999955
chrX-016853892-ATTTTT-ATTTTTT	chrX	16853892	ATTTTT	ATTTTTT	1884638	PASS	0	none	0.03107300000000001	2	104	0.03107300000000001
chrX-016853892-ATTTTT-ATTTTTTT	chrX	16853892	ATTTTT	ATTTTTTT	1884638	PASS	0	none	7.030000000000006e-4	0	104	7.030000000000006e-4
chrX-016853892-ATTTTT-ATTTTTTTT	chrX	16853892	ATTTTT	ATTTTTTTT	1884638	PASS	0	none	2.2000000000000003e-5	0	104	2.2000000000000003e-5
chrX-016853892-ATTTTT-TTTTTT	chrX	16853892	ATTTTT	TTTTTT	1884638	PASS	0	none	9e-6	0	104	9e-6
chrX-016858857-G-*	chrX	16858857	G	*	8885067	PASS	0	none	2.2000000000000003e-5	0	134	2.2000000000000003e-5
chrX-016858857-G-A	chrX	16858857	G	A	8885067	PASS	0.88014	eas	0.4215199999999997	58	134	0.88014
chrX-016858857-G-C	chrX	16858857	G	C	8885067	PASS	0	none	0	0	134	1e-6
chrX-016858868-AACAC-A	chrX	16858868	AACAC	A	103721.97	ExcessHet	4.3e-7	nfe	1.0799999999999996e-4	0	128	1.0799999999999996e-4
chrX-016858868-AACAC-AAC	chrX	16858868	AACAC	AAC	103721.97	ExcessHet	0	none	0.05249200000000002	9	128	0.05249200000000002
chrX-016858868-AACAC-AACACAC	chrX	16858868	AACAC	AACACAC	103721.97	ExcessHet	0	none	0.002389	0	128	0.002389
chrX-016858888-G-A	chrX	16858888	G	A	106208	PASS	0.013944	mid	0.006499	1	134	0.013944
chrX-016868965-C-A	chrX	16868965	C	A	630	PASS	1.45e-6	nfe	0	2	128	1.45e-6
chrX-016869532-C-T	chrX	16869532	C	T	10723131	PASS	0.52064	mid	0.4171129999999996	57	134	0.52064
chrX-016869696-ACGCG-A	chrX	16869696	ACGCG	A	12615.97	PASS	0	none	0	0	116	1e-6
chrX-016869696-ACGCG-ACG	chrX	16869696	ACGCG	ACG	12615.97	PASS	0	none	0.004618	1	116	0.004618
chrX-016869696-ACGCG-ACGCGCG	chrX	16869696	ACGCG	ACGCGCG	12615.97	PASS	0	none	5.2999999999999994e-5	0	116	5.2999999999999994e-5
chrX-016869874-G-C	chrX	16869874	G	C	321592	PASS	0.43504	eas	0.07700300000000002	0	0	0.43504
chrX-016897965-G-A	chrX	16897965	G	A	2229	VQSRTrancheSNP99.80to99.90	0	none	0	0	120	1e-6
chrX-016897965-G-T	chrX	16897965	G	T	2229	VQSRTrancheSNP99.80to99.90	1.6496e-4	nfe	2.2000000000000003e-5	2	120	1.6496e-4
chrX-016898632-A-C	chrX	16898632	A	C	702543	PASS	0.84352	sas	0.299741	0	0	0.84352
chrX-016946831-C-*	chrX	16946831	C	*	214326	PASS	0	none	2.2000000000000003e-5	0	0	2.2000000000000003e-5
chrX-016946831-C-G	chrX	16946831	C	G	214326	PASS	0	none	0	0	0	1e-6
chrX-016946831-C-T	chrX	16946831	C	T	214326	PASS	0.95923	eas	0.11126	0	0	0.95923
chrX-016947073-C-A	chrX	16947073	C	A	61	PASS	0	none	0	0	88	1e-6
chrX-016947073-C-T	chrX	16947073	C	T	61	PASS	0	none	3.6999999999999985e-5	0	88	3.6999999999999985e-5
chrX-017025111-C-T	chrX	17025111	C	T	2281	PASS	6.205e-5	nfe	0	1	134	6.205e-5
chrX-017025234-T-G	chrX	17025234	T	G	1752	PASS	9.291e-5	mid	9e-6	1	134	9.291e-5
chrX-017025245-C-T	chrX	17025245	C	T	269088	PASS	0.026294	nfe	0.02499500000000002	1	134	0.026294
chrX-017052565-G-A	chrX	17052565	G	A	6456743	PASS	0.96777	eas	0.8000640000000006	113	130	0.96777
chrX-017052565-G-T	chrX	17052565	G	T	6456743	PASS	0	none	0	0	130	1e-6
chrX-017054969-C-T	chrX	17054969	C	T	3698327	PASS	0.26558	eas	0.20757	40	134	0.26558
chrX-017062369-G-*	chrX	17062369	G	*	6345991	PASS	0	none	0	0	132	1e-6
chrX-017062369-G-A	chrX	17062369	G	A	6345991	PASS	0.50464	mid	0.43726099999999984	52	132	0.50464
chrX-017062620-CT-AT	chrX	17062620	CT	AT	9062	PASS	0	none	5.2999999999999994e-5	0	132	5.2999999999999994e-5
chrX-017062620-CT-C	chrX	17062620	CT	C	9062	PASS	4.214e-4	nfe	0.004211	0	132	0.004211
chrX-017062620-CT-CTT	chrX	17062620	CT	CTT	9062	PASS	0	none	0.002289	0	132	0.002289
chrX-017068313-CAAA-C	chrX	17068313	CAAA	C	273367.97	ExcessHet	0	none	0	0	74	1e-6
chrX-017068313-CAAA-CA	chrX	17068313	CAAA	CA	273367.97	ExcessHet	0	none	0.00154399999999999	0	74	0.00154399999999999
chrX-017068313-CAAA-CAA	chrX	17068313	CAAA	CAA	273367.97	ExcessHet	0	none	0.104644	3	74	0.104644
chrX-017068313-CAAA-CAAAA	chrX	17068313	CAAA	CAAAA	273367.97	ExcessHet	0	none	0.094511	11	74	0.094511
chrX-017068313-CAAA-CAAAAA	chrX	17068313	CAAA	CAAAAA	273367.97	ExcessHet	0	none	0.00115499999999999	0	74	0.00115499999999999
chrX-017068313-CAAA-CAAAAAA	chrX	17068313	CAAA	CAAAAAA	273367.97	ExcessHet	0	none	9e-6	0	74	9e-6
chrX-017068326-T-*	chrX	17068326	T	*	14287	PASS	0	none	8.200000000000003e-4	0	96	8.200000000000003e-4
chrX-017068326-T-A	chrX	17068326	T	A	14287	PASS	0.0026508	amr	0.006312	1	96	0.006312
chrX-017074029-G-C	chrX	17074029	G	C	8444380	PASS	0	none	9e-6	0	134	9e-6
chrX-017074029-G-T	chrX	17074029	G	T	8444380	PASS	0.96929	eas	0.8211990000000007	117	134	0.96929
chrX-017074266-G-T	chrX	17074266	G	T	15964	PASS	0.003318	nfe	0.00122899999999999	1	128	0.003318
chrX-017074653-G-C	chrX	17074653	G	C	761082	PASS	0.73413	nfe	0.3695409999999995	0	0	0.73413
chrX-017099883-C-T	chrX	17099883	C	T	54428	PASS	0.0037488	sas	0.00147299999999999	3	134	0.0037488
chrX-017138904-T-C	chrX	17138904	T	C	50932	PASS	0.0057696	nfe	0.002967	1	134	0.0057696
chrX-017139025-T-A	chrX	17139025	T	A	10406403	PASS	0.9814	eas	0.8187340000000005	117	134	0.9814
chrX-017139025-T-G	chrX	17139025	T	G	10406403	PASS	0	none	2.2000000000000003e-5	0	134	2.2000000000000003e-5
chrX-017148096-C-T	chrX	17148096	C	T	101353	PASS	0.52169	nfe	0.065553	0	0	0.52169
chrX-017149359-G-A	chrX	17149359	G	A	690672	PASS	3.318e-5	nfe	3.810000000000003e-4	0	0	3.810000000000003e-4
chrX-017149359-G-T	chrX	17149359	G	T	690672	PASS	0.44903	sas	0.20773	0	0	0.44903
chrX-017149430-C-A	chrX	17149430	C	A	409	PASS	0	none	0	0	0	1e-6
chrX-017149430-C-T	chrX	17149430	C	T	409	PASS	0	none	3.6999999999999985e-5	0	0	3.6999999999999985e-5
chrX-017282687-A-G	chrX	17282687	A	G	825160	PASS	0.47395	afr	0.12710200000000002	10	112	0.47395
chrX-017282687-A-T	chrX	17282687	A	T	825160	PASS	0	none	0	0	112	1e-6
chrX-017282696-T-C	chrX	17282696	T	C	657277	PASS	0.20653	amr	0.094689	10	112	0.20653
chrX-017283123-A-*	chrX	17283123	A	*	1095784	PASS	0	none	2.09e-4	0	126	2.09e-4
chrX-017283123-A-T	chrX	17283123	A	T	1095784	PASS	0.19689	amr	0.103584	14	126	0.19689
chrX-017375359-CCA-ACA	chrX	17375359	CCA	ACA	20440	PASS	0	none	1.27e-4	0	128	1.27e-4
chrX-017375359-CCA-C	chrX	17375359	CCA	C	20440	PASS	5.0167e-4	nfe	0.00557	1	128	0.00557
chrX-017375359-CCA-CCACA	chrX	17375359	CCA	CCACA	20440	PASS	0	none	0.00503	0	128	0.00503
chrX-017376088-TCGGCGG-*	chrX	17376088	TCGGCGG	*	20757.97	VQSRTrancheINDEL99.50to99.90	0	none	0.00176799999999999	0	130	0.00176799999999999
chrX-017376088-TCGGCGG-T	chrX	17376088	TCGGCGG	T	20757.97	VQSRTrancheINDEL99.50to99.90	0	none	5.2999999999999994e-5	0	130	5.2999999999999994e-5
chrX-017376088-TCGGCGG-TCGG	chrX	17376088	TCGGCGG	TCGG	20757.97	VQSRTrancheINDEL99.50to99.90	0	none	0.005416	1	130	0.005416
chrX-017376088-TCGGCGG-TCGGCGGCGG	chrX	17376088	TCGGCGG	TCGGCGGCGG	20757.97	VQSRTrancheINDEL99.50to99.90	0	none	3.6999999999999985e-5	0	130	3.6999999999999985e-5
chrX-017376088-TCGGCGG-TCGGCGGCGGCGG	chrX	17376088	TCGGCGG	TCGGCGGCGGCGG	20757.97	VQSRTrancheINDEL99.50to99.90	0	none	2.2000000000000003e-5	0	130	2.2000000000000003e-5
chrX-017687565-A-G	chrX	17687565	A	G	642182	PASS	0.047408	mid	0.030166	2	132	0.047408
chrX-017687730-C-CT	chrX	17687730	C	CT	54509226	PASS	0.9982	nfe	0.9914070000000004	134	134	0.9982
chrX-017687730-C-T	chrX	17687730	C	T	54509226	PASS	9.825e-5	afr	0	0	134	9.825e-5
chrX-017692233-CTTTT-C	chrX	17692233	CTTTT	C	2815027	ExcessHet	0	none	9e-6	0	114	9e-6
chrX-017692233-CTTTT-CT	chrX	17692233	CTTTT	CT	2815027	ExcessHet	0	none	0.003878	0	114	0.003878
chrX-017692233-CTTTT-CTT	chrX	17692233	CTTTT	CTT	2815027	ExcessHet	0	none	0.06006000000000001	4	114	0.06006000000000001
chrX-017692233-CTTTT-CTTT	chrX	17692233	CTTTT	CTTT	2815027	ExcessHet	0	none	0.2816719999999997	38	114	0.2816719999999997
chrX-017692233-CTTTT-CTTTTT	chrX	17692233	CTTTT	CTTTTT	2815027	ExcessHet	0	none	0.136437	12	114	0.136437
chrX-017692233-CTTTT-CTTTTTT	chrX	17692233	CTTTT	CTTTTTT	2815027	ExcessHet	0	none	0.007064	1	114	0.007064
chrX-017692233-CTTTT-CTTTTTTT	chrX	17692233	CTTTT	CTTTTTTT	2815027	ExcessHet	0	none	2.9400000000000004e-4	0	114	2.9400000000000004e-4
chrX-017692233-CTTTT-CTTTTTTTT	chrX	17692233	CTTTT	CTTTTTTTT	2815027	ExcessHet	0	none	0	0	114	1e-6
chrX-017692233-CTTTT-GTTTT	chrX	17692233	CTTTT	GTTTT	2815027	ExcessHet	0	none	0	0	114	1e-6
chrX-017692235-T-*	chrX	17692235	T	*	400	PASS	0	none	0.07627600000000001	4	62	0.07627600000000001
chrX-017692235-T-G	chrX	17692235	T	G	400	PASS	8.57e-6	nfe	5.2999999999999994e-5	0	62	5.2999999999999994e-5
chrX-017692288-G-A	chrX	17692288	G	A	2380	PASS	0.0017391	afr	8.9e-5	0	120	0.0017391
chrX-017692288-G-T	chrX	17692288	G	T	2380	PASS	0	none	2.2000000000000003e-5	0	120	2.2000000000000003e-5
chrX-017725234-GAAA-*	chrX	17725234	GAAA	*	589750.97	ExcessHet	0	none	3.6999999999999985e-5	0	102	3.6999999999999985e-5
chrX-017725234-GAAA-G	chrX	17725234	GAAA	G	589750.97	ExcessHet	0	none	0	0	102	1e-6
chrX-017725234-GAAA-GA	chrX	17725234	GAAA	GA	589750.97	ExcessHet	0	none	8.9e-5	0	102	8.9e-5
chrX-017725234-GAAA-GAA	chrX	17725234	GAAA	GAA	589750.97	ExcessHet	0	none	0.03465700000000001	1	102	0.03465700000000001
chrX-017725234-GAAA-GAAAA	chrX	17725234	GAAA	GAAAA	589750.97	ExcessHet	0	none	0.217251	38	102	0.217251
chrX-017725234-GAAA-GAAAAA	chrX	17725234	GAAA	GAAAAA	589750.97	ExcessHet	0	none	0.004387	0	102	0.004387
chrX-017725234-GAAA-GAAAAAA	chrX	17725234	GAAA	GAAAAAA	589750.97	ExcessHet	0	none	5.2999999999999994e-5	0	102	5.2999999999999994e-5
chrX-017725234-GAAA-GAAAAAAA	chrX	17725234	GAAA	GAAAAAAA	589750.97	ExcessHet	0	none	9e-6	0	102	9e-6
chrX-017725246-C-A	chrX	17725246	C	A	127	PASS	2.293e-5	afr	1.88e-4	0	130	1.88e-4
chrX-017725246-C-G	chrX	17725246	C	G	127	PASS	0	none	0	0	130	1e-6
chrX-017725820-C-T	chrX	17725820	C	T	2813393	PASS	0.18586	afr	0.03258600000000001	5	134	0.18586
chrX-017728124-T-C	chrX	17728124	T	C	11775431	PASS	0.84333	afr	0.149617	7	134	0.84333
chrX-017728549-CTGTT-C	chrX	17728549	CTGTT	C	2806592.97	PASS	0.017851	afr	0.002364	0	132	0.017851
chrX-017728549-CTGTT-CTGTTTGTT	chrX	17728549	CTGTT	CTGTTTGTT	2806592.97	PASS	0	none	0.08215800000000001	3	132	0.08215800000000001
chrX-017728549-CTGTT-CTGTTTGTTTGTT	chrX	17728549	CTGTT	CTGTTTGTTTGTT	2806592.97	PASS	0	none	0.00101199999999999	0	132	0.00101199999999999
chrX-017732955-C-G	chrX	17732955	C	G	31	PASS	0	none	0	0	0	1e-6
chrX-017745608-G-A	chrX	17745608	G	A	924485	PASS	0.49677	afr	0.06900100000000002	5	132	0.49677
chrX-017745946-TC-CC	chrX	17745946	TC	CC	890	PASS	0	none	0	0	132	1e-6
chrX-017745946-TC-T	chrX	17745946	TC	T	890	PASS	2.72e-6	nfe	2.2000000000000003e-5	2	132	2.2000000000000003e-5
chrX-017745946-TC-TCC	chrX	17745946	TC	TCC	890	PASS	0	none	0	0	132	1e-6
chrX-017750210-C-T	chrX	17750210	C	T	2411	PASS	9.5e-7	nfe	0	2	134	1e-6
chrX-017752034-G-A	chrX	17752034	G	A	378475	PASS	0.054281	mid	0.02844200000000001	2	134	0.054281
chrX-017753680-GAA-*	chrX	17753680	GAA	*	50436	PASS	0	none	0	0	4	1e-6
chrX-017753680-GAA-AAA	chrX	17753680	GAA	AAA	50436	PASS	0	none	0.002781	0	4	0.002781
chrX-017753680-GAA-CAA	chrX	17753680	GAA	CAA	50436	PASS	0	none	0	0	4	1e-6
chrX-017753680-GAA-G	chrX	17753680	GAA	G	50436	PASS	4.4866e-4	nfe	2.2899999999999996e-4	0	4	4.4866e-4
chrX-017753680-GAA-GA	chrX	17753680	GAA	GA	50436	PASS	0	none	0.006992	0	4	0.006992
chrX-017753680-GAA-GAAA	chrX	17753680	GAA	GAAA	50436	PASS	0	none	0.01816100000000001	0	4	0.01816100000000001
chrX-017753680-GAA-GAAAA	chrX	17753680	GAA	GAAAA	50436	PASS	0	none	7.950000000000004e-4	0	4	7.950000000000004e-4
chrX-017753680-GAA-TAA	chrX	17753680	GAA	TAA	50436	PASS	0	none	3.6999999999999985e-5	0	4	3.6999999999999985e-5
chrX-017801009-G-T	chrX	17801009	G	T	445036	PASS	0.014303	nfe	0.007224	3	134	0.014303
chrX-017801198-G-A	chrX	17801198	G	A	103892	PASS	0.06808	amr	0.00161999999999999	2	134	0.06808
chrX-017801257-T-C	chrX	17801257	T	C	49183816	PASS	0.99769	nfe	0.9904850000000004	134	134	0.99769
chrX-017802060-A-C	chrX	17802060	A	C	1226248	PASS	0.11994	afr	0.05097700000000001	12	134	0.11994
chrX-018104660-C-A	chrX	18104660	C	A	21731	PASS	0.02372	nfe	0.009762	0	0	0.02372
chrX-018164141-G-A	chrX	18164141	G	A	17490	PASS	0.24712	nfe	0.01341299999999999	0	0	0.24712
chrX-018164977-TAAAA-T	chrX	18164977	TAAAA	T	2217928.97	ExcessHet	4.5e-7	nfe	2.2000000000000003e-5	0	132	2.2000000000000003e-5
chrX-018164977-TAAAA-TA	chrX	18164977	TAAAA	TA	2217928.97	ExcessHet	0	none	0.00122899999999999	0	132	0.00122899999999999
chrX-018164977-TAAAA-TAA	chrX	18164977	TAAAA	TAA	2217928.97	ExcessHet	0	none	0.030326	1	132	0.030326
chrX-018164977-TAAAA-TAAA	chrX	18164977	TAAAA	TAAA	2217928.97	ExcessHet	0	none	0.3924629999999999	62	132	0.3924629999999999
chrX-018164977-TAAAA-TAAAAA	chrX	18164977	TAAAA	TAAAAA	2217928.97	ExcessHet	0	none	0.036521	2	132	0.036521
chrX-018164977-TAAAA-TAAAAAA	chrX	18164977	TAAAA	TAAAAAA	2217928.97	ExcessHet	0	none	7.500000000000004e-4	0	132	7.500000000000004e-4
chrX-018164977-TAAAA-TAAAAAAA	chrX	18164977	TAAAA	TAAAAAAA	2217928.97	ExcessHet	0	none	0	0	132	1e-6
chrX-018165162-C-T	chrX	18165162	C	T	31921	PASS	0.0015184	nfe	8.450000000000003e-4	2	132	0.0015184
chrX-018176126-GA-AA	chrX	18176126	GA	AA	5472	PASS	0	none	2.2999999999999995e-4	0	132	2.2999999999999995e-4
chrX-018176126-GA-G	chrX	18176126	GA	G	5472	PASS	5.687e-5	amr	9.640000000000004e-4	0	132	9.640000000000004e-4
chrX-018176126-GA-GAA	chrX	18176126	GA	GAA	5472	PASS	0	none	0.002816	0	132	0.002816
chrX-018176126-GA-GAAA	chrX	18176126	GA	GAAA	5472	PASS	0	none	0	0	132	1e-6
chrX-018176126-GA-GAAAAAAAAA	chrX	18176126	GA	GAAAAAAAAA	5472	PASS	0	none	0	0	132	1e-6
chrX-018180666-T-C	chrX	18180666	T	C	68900	PASS	0.0049572	nfe	0.003321	1	134	0.0049572
chrX-018180773-CTTT-C	chrX	18180773	CTTT	C	1408973	ExcessHet	0	none	0	0	98	1e-6
chrX-018180773-CTTT-CT	chrX	18180773	CTTT	CT	1408973	ExcessHet	0	none	0.00101099999999999	0	98	0.00101099999999999
chrX-018180773-CTTT-CTT	chrX	18180773	CTTT	CTT	1408973	ExcessHet	0	none	0.19277	26	98	0.19277
chrX-018180773-CTTT-CTTTT	chrX	18180773	CTTT	CTTTT	1408973	ExcessHet	0	none	0.111288	16	98	0.111288
chrX-018180773-CTTT-CTTTTT	chrX	18180773	CTTT	CTTTTT	1408973	ExcessHet	0	none	0.002113	0	98	0.002113
chrX-018180773-CTTT-CTTTTTT	chrX	18180773	CTTT	CTTTTTT	1408973	ExcessHet	0	none	9e-6	0	98	9e-6
chrX-018180773-CTTT-CTTTTTTTTTTTCTTTCTTTCTTTT	chrX	18180773	CTTT	CTTTTTTTTTTTCTTTCTTTCTTTT	1408973	ExcessHet	0	none	9e-6	0	98	9e-6
chrX-018180773-CTTT-TTTT	chrX	18180773	CTTT	TTTT	1408973	ExcessHet	0	none	5.2999999999999994e-5	0	98	5.2999999999999994e-5
chrX-018180782-TTTC-*	chrX	18180782	TTTC	*	487.97	PASS	0	none	0	0	128	1e-6
chrX-018180782-TTTC-T	chrX	18180782	TTTC	T	487.97	PASS	1.2581e-4	nfe	6.330000000000003e-4	0	128	6.330000000000003e-4
chrX-018180783-TTC-*	chrX	18180783	TTC	*	95.97	VQSRTrancheINDEL95.00to96.00	0	none	6.570000000000002e-4	0	126	6.570000000000002e-4
chrX-018180783-TTC-T	chrX	18180783	TTC	T	95.97	VQSRTrancheINDEL95.00to96.00	1.36e-6	nfe	3.6999999999999985e-5	0	126	3.6999999999999985e-5
chrX-018180784-TC-*	chrX	18180784	TC	*	59.97	PASS	0	none	7.500000000000004e-4	0	126	7.500000000000004e-4
chrX-018180784-TC-T	chrX	18180784	TC	T	59.97	PASS	1.325e-5	nfe	9e-6	0	126	1.325e-5
chrX-018180785-C-*	chrX	18180785	C	*	256	PASS	0	none	7.980000000000003e-4	0	128	7.980000000000003e-4
chrX-018180785-C-T	chrX	18180785	C	T	256	PASS	3.47e-6	nfe	9e-6	0	128	9e-6
chrX-018180793-CTT-*	chrX	18180793	CTT	*	263812	ExcessHet	0	none	0	0	92	1e-6
chrX-018180793-CTT-ATT	chrX	18180793	CTT	ATT	263812	ExcessHet	0	none	9e-6	0	92	9e-6
chrX-018180793-CTT-C	chrX	18180793	CTT	C	263812	ExcessHet	0	none	2.9400000000000004e-4	0	92	2.9400000000000004e-4
chrX-018180793-CTT-CT	chrX	18180793	CTT	CT	263812	ExcessHet	0	none	0.09801600000000002	3	92	0.09801600000000002
chrX-018180793-CTT-CTTT	chrX	18180793	CTT	CTTT	263812	ExcessHet	0	none	0.045426	5	92	0.045426
chrX-018180793-CTT-CTTTT	chrX	18180793	CTT	CTTTT	263812	ExcessHet	0	none	6.790000000000002e-4	0	92	6.790000000000002e-4
chrX-018180793-CTT-CTTTTT	chrX	18180793	CTT	CTTTTT	263812	ExcessHet	0	none	0	0	92	1e-6
chrX-018180793-CTT-TTT	chrX	18180793	CTT	TTT	263812	ExcessHet	0	none	0	0	92	1e-6
chrX-018195450-GAAA-*	chrX	18195450	GAAA	*	23688	PASS	0	none	7.099999999999998e-5	0	128	7.099999999999998e-5
chrX-018195450-GAAA-AAAA	chrX	18195450	GAAA	AAAA	23688	PASS	0	none	2.2000000000000003e-5	0	128	2.2000000000000003e-5
chrX-018195450-GAAA-G	chrX	18195450	GAAA	G	23688	PASS	0	none	0	0	128	1e-6
chrX-018195450-GAAA-GAA	chrX	18195450	GAAA	GAA	23688	PASS	0	none	0.004058	0	128	0.004058
chrX-018195450-GAAA-GAAAA	chrX	18195450	GAAA	GAAAA	23688	PASS	0	none	0.005364	0	128	0.005364
chrX-018195450-GAAA-GAAAAA	chrX	18195450	GAAA	GAAAAA	23688	PASS	0	none	0	0	128	1e-6
chrX-018195450-GAAA-GAAAAAAA	chrX	18195450	GAAA	GAAAAAAA	23688	PASS	0	none	0	0	128	1e-6
chrX-018195450-GAAA-GAAAAAAAAAAA	chrX	18195450	GAAA	GAAAAAAAAAAA	23688	PASS	0	none	2.09e-4	0	128	2.09e-4
chrX-018195450-GAAA-TAAA	chrX	18195450	GAAA	TAAA	23688	PASS	0	none	0	0	128	1e-6
chrX-018212595-A-*	chrX	18212595	A	*	3604130	PASS	0	none	2.2000000000000003e-5	0	134	2.2000000000000003e-5
chrX-018212595-A-C	chrX	18212595	A	C	3604130	PASS	0.35024	eas	0.20376900000000003	29	134	0.35024
chrX-018212595-A-T	chrX	18212595	A	T	3604130	PASS	0	none	0	0	134	1e-6
chrX-018216802-C-T	chrX	18216802	C	T	319740	PASS	0.019628	nfe	0.01409199999999998	1	134	0.019628
chrX-018241021-T-C	chrX	18241021	T	C	183497	PASS	0.072364	nfe	0.045275	2	56	0.072364
chrX-018247712-T-C	chrX	18247712	T	C	3668959	PASS	0.44824	afr	0.2596489999999999	34	132	0.44824
chrX-018247727-A-G	chrX	18247727	A	G	648924	PASS	0.070951	nfe	0.04326200000000001	12	132	0.070951
chrX-018248027-GAAT-G	chrX	18248027	GAAT	G	217848.97	PASS	0.026441	nfe	0.01735400000000001	1	132	0.026441
chrX-018256720-CTA-ATA	chrX	18256720	CTA	ATA	2628492	PASS	0	none	0	0	126	1e-6
chrX-018256720-CTA-C	chrX	18256720	CTA	C	2628492	PASS	0.40784	nfe	0.29393899999999956	42	126	0.40784
chrX-018256970-G-A	chrX	18256970	G	A	983	PASS	4e-7	nfe	0	2	134	1e-6
chrX-018257091-TAA-*	chrX	18257091	TAA	*	187478	PASS	0	none	2.2000000000000003e-5	0	120	2.2000000000000003e-5
chrX-018257091-TAA-AAA	chrX	18257091	TAA	AAA	187478	PASS	0	none	0.00134999999999999	0	120	0.00134999999999999
chrX-018257091-TAA-T	chrX	18257091	TAA	T	187478	PASS	0	none	9e-6	0	120	9e-6
chrX-018257091-TAA-TA	chrX	18257091	TAA	TA	187478	PASS	0	none	0.01703200000000001	0	120	0.01703200000000001
chrX-018257091-TAA-TAAA	chrX	18257091	TAA	TAAA	187478	PASS	0	none	0.05977500000000001	8	120	0.05977500000000001
chrX-018257091-TAA-TAAAA	chrX	18257091	TAA	TAAAA	187478	PASS	0	none	7.970000000000003e-4	0	120	7.970000000000003e-4
chrX-018257091-TAA-TAAAAA	chrX	18257091	TAA	TAAAAA	187478	PASS	0	none	2.2000000000000003e-5	0	120	2.2000000000000003e-5
chrX-018257958-AAAGGGAAGGGGGAAGGGAAGGGGG-*	chrX	18257958	AAAGGGAAGGGGGAAGGGAAGGGGG	*	2864029.97	PASS	0	none	2.2000000000000003e-5	0	110	2.2000000000000003e-5
chrX-018257958-AAAGGGAAGGGGGAAGGGAAGGGGG-A	chrX	18257958	AAAGGGAAGGGGGAAGGGAAGGGGG	A	2864029.97	PASS	0.0098577	afr	0.00105899999999999	0	110	0.0098577
chrX-018257958-AAAGGGAAGGGGGAAGGGAAGGGGG-AAAGGGAAGGGGG	chrX	18257958	AAAGGGAAGGGGGAAGGGAAGGGGG	AAAGGGAAGGGGG	2864029.97	PASS	0	none	0.230371	34	110	0.230371
chrX-018257958-AAAGGGAAGGGGGAAGGGAAGGGGG-AAAGGGAAGGGGGAAGGGAAGGGGGAAGGGAAGGGGG	chrX	18257958	AAAGGGAAGGGGGAAGGGAAGGGGG	AAAGGGAAGGGGGAAGGGAAGGGGGAAGGGAAGGGGG	2864029.97	PASS	0	none	0.003446	0	110	0.003446
chrX-018257960-A-*	chrX	18257960	A	*	229.97	VQSRTrancheINDEL95.00to96.00	0	none	0.231679	34	108	0.231679
chrX-018257960-A-AG	chrX	18257960	A	AG	229.97	VQSRTrancheINDEL95.00to96.00	1.0936e-4	afr	9e-6	0	108	1.0936e-4
chrX-018257966-GGGGGAAGGGAA-*	chrX	18257966	GGGGGAAGGGAA	*	654.97	PASS	0	none	0.231717	34	114	0.231717
chrX-018257966-GGGGGAAGGGAA-G	chrX	18257966	GGGGGAAGGGAA	G	654.97	PASS	0	none	0	0	114	1e-6
chrX-018257969-G-*	chrX	18257969	G	*	229.97	VQSRTrancheINDEL95.00to96.00	0	none	0.231782	34	120	0.231782
chrX-018257969-G-GA	chrX	18257969	G	GA	229.97	VQSRTrancheINDEL95.00to96.00	1.4928e-4	afr	9e-6	0	120	1.4928e-4
chrX-018257970-G-*	chrX	18257970	G	*	151.97	VQSRTrancheINDEL99.50to99.90	0	none	0.231694	34	106	0.231694
chrX-018257970-G-GAGGA	chrX	18257970	G	GAGGA	151.97	VQSRTrancheINDEL99.50to99.90	1.5686e-4	afr	9e-6	0	106	1.5686e-4
chrX-018260079-T-C	chrX	18260079	T	C	1566640	PASS	0.45145	afr	0.229923	30	116	0.45145
chrX-018265885-C-T	chrX	18265885	C	T	3285781	PASS	0.45406	afr	0.25454799999999955	32	132	0.45406
chrX-018265935-TA-T	chrX	18265935	TA	T	512.97	PASS	2.1314e-4	afr	9e-6	1	134	2.1314e-4
chrX-018304894-G-A	chrX	18304894	G	A	25439	PASS	0.003671	nfe	0.00135099999999999	1	132	0.003671
chrX-018305228-TAA-*	chrX	18305228	TAA	*	925362	ExcessHet	0	none	1.47e-4	0	106	1.47e-4
chrX-018305228-TAA-AAA	chrX	18305228	TAA	AAA	925362	ExcessHet	0	none	0.007089	0	106	0.007089
chrX-018305228-TAA-T	chrX	18305228	TAA	T	925362	ExcessHet	3.674e-5	nfe	0.002463	0	106	0.002463
chrX-018305228-TAA-TA	chrX	18305228	TAA	TA	925362	ExcessHet	0	none	0.245605	29	106	0.245605
chrX-018305228-TAA-TAAA	chrX	18305228	TAA	TAAA	925362	ExcessHet	0	none	0.12216400000000002	18	106	0.12216400000000002
chrX-018305228-TAA-TAAAA	chrX	18305228	TAA	TAAAA	925362	ExcessHet	0	none	0.00139799999999999	0	106	0.00139799999999999
chrX-018305228-TAA-TAAAAA	chrX	18305228	TAA	TAAAAA	925362	ExcessHet	0	none	2.2000000000000003e-5	0	106	2.2000000000000003e-5
chrX-018323914-G-A	chrX	18323914	G	A	9097484	PASS	0.29834	eas	0.240557	34	134	0.29834
chrX-018325051-G-A	chrX	18325051	G	A	467	VQSRTrancheSNP99.80to99.90	2.19e-6	nfe	2.9400000000000004e-4	0	104	2.9400000000000004e-4
chrX-018325051-G-T	chrX	18325051	G	T	467	VQSRTrancheSNP99.80to99.90	0	none	1.88e-4	0	104	1.88e-4
chrX-018325079-CTT-*	chrX	18325079	CTT	*	1461	VQSRTrancheINDEL99.50to99.90	0	none	1.27e-4	0	86	1.27e-4
chrX-018325079-CTT-ATT	chrX	18325079	CTT	ATT	1461	VQSRTrancheINDEL99.50to99.90	0	none	0.00122699999999999	0	86	0.00122699999999999
chrX-018325079-CTT-C	chrX	18325079	CTT	C	1461	VQSRTrancheINDEL99.50to99.90	0	none	0	0	86	1e-6
chrX-018325079-CTT-CT	chrX	18325079	CTT	CT	1461	VQSRTrancheINDEL99.50to99.90	0	none	9e-6	0	86	9e-6
chrX-018325079-CTT-TTT	chrX	18325079	CTT	TTT	1461	VQSRTrancheINDEL99.50to99.90	0	none	1.27e-4	0	86	1.27e-4
chrX-018325086-GAAA-*	chrX	18325086	GAAA	*	470358	ExcessHet	0	none	2.9400000000000004e-4	0	72	2.9400000000000004e-4
chrX-018325086-GAAA-AAAA	chrX	18325086	GAAA	AAAA	470358	ExcessHet	0	none	0.068541	0	72	0.068541
chrX-018325086-GAAA-CAAA	chrX	18325086	GAAA	CAAA	470358	ExcessHet	0	none	3.600000000000004e-4	0	72	3.600000000000004e-4
chrX-018325086-GAAA-G	chrX	18325086	GAAA	G	470358	ExcessHet	1.81e-5	nfe	5.2999999999999994e-5	0	72	5.2999999999999994e-5
chrX-018325086-GAAA-GA	chrX	18325086	GAAA	GA	470358	ExcessHet	0	none	0.003189	0	72	0.003189
chrX-018325086-GAAA-GAA	chrX	18325086	GAAA	GAA	470358	ExcessHet	0	none	0.05003800000000002	14	72	0.05003800000000002
chrX-018325086-GAAA-GAAAA	chrX	18325086	GAAA	GAAAA	470358	ExcessHet	0	none	0.11349000000000002	20	72	0.11349000000000002
chrX-018325086-GAAA-GAAAAA	chrX	18325086	GAAA	GAAAAA	470358	ExcessHet	0	none	0.006024	0	72	0.006024
chrX-018325086-GAAA-GAAAAAA	chrX	18325086	GAAA	GAAAAAA	470358	ExcessHet	0	none	1.88e-4	0	72	1.88e-4
chrX-018325086-GAAA-GAAAAAAA	chrX	18325086	GAAA	GAAAAAAA	470358	ExcessHet	0	none	3.6999999999999985e-5	0	72	3.6999999999999985e-5
chrX-018325086-GAAA-TAAA	chrX	18325086	GAAA	TAAA	470358	ExcessHet	0	none	0.002012	0	72	0.002012
chrX-018325087-A-*	chrX	18325087	A	*	51	PASS	0	none	0.053929	14	70	0.053929
chrX-018325087-A-T	chrX	18325087	A	T	51	PASS	0	none	9e-6	0	70	9e-6
chrX-018330635-CCTT-C	chrX	18330635	CCTT	C	16439	PASS	0.0029819	nfe	9.640000000000004e-4	1	134	0.0029819
chrX-018330635-CCTT-TCTT	chrX	18330635	CCTT	TCTT	16439	PASS	0	none	0	0	134	1e-6
chrX-018333951-A-G	chrX	18333951	A	G	91691	PASS	0.016947	nfe	0.00968899999999999	2	118	0.016947
chrX-018333951-A-T	chrX	18333951	A	T	91691	PASS	0	none	0	0	118	1e-6
chrX-018341461-G-A	chrX	18341461	G	A	5687	PASS	0.012981	afr	0.00134599999999999	1	16	0.012981
chrX-018341481-A-T	chrX	18341481	A	T	45696	PASS	0.022388	mid	0.01331199999999999	0	10	0.022388
chrX-018354446-A-G	chrX	18354446	A	G	2480	PASS	0.0025296	nfe	3.590000000000004e-4	1	16	0.0025296
chrX-018354544-C-G	chrX	18354544	C	G	3492679	PASS	0.99459	nfe	0.34941199999999967	24	24	0.99459
chrX-018354548-C-A	chrX	18354548	C	A	3533304	PASS	0	none	0	0	24	1e-6
chrX-018354548-C-G	chrX	18354548	C	G	3533304	PASS	0.99463	nfe	0.34935899999999964	24	24	0.99463
chrX-018354567-T-C	chrX	18354567	T	C	96	PASS	0	none	2.2000000000000003e-5	0	30	2.2000000000000003e-5
chrX-018354567-T-G	chrX	18354567	T	G	96	PASS	0	none	6.999999999999998e-5	0	30	6.999999999999998e-5
chrX-018564526-GATATATATATAT-AATATATATATAT	chrX	18564526	GATATATATATAT	AATATATATATAT	565289	ExcessHet	0	none	0	0	74	1e-6
chrX-018564526-GATATATATATAT-G	chrX	18564526	GATATATATATAT	G	565289	ExcessHet	1.3008e-4	nfe	3.6999999999999985e-5	0	74	1.3008e-4
chrX-018564526-GATATATATATAT-GATAT	chrX	18564526	GATATATATATAT	GATAT	565289	ExcessHet	0	none	3.6999999999999985e-5	0	74	3.6999999999999985e-5
chrX-018564526-GATATATATATAT-GATATAT	chrX	18564526	GATATATATATAT	GATATAT	565289	ExcessHet	0	none	0.00117899999999999	0	74	0.00117899999999999
chrX-018564526-GATATATATATAT-GATATATAT	chrX	18564526	GATATATATATAT	GATATATAT	565289	ExcessHet	0	none	0.01336099999999999	6	74	0.01336099999999999
chrX-018564526-GATATATATATAT-GATATATATAT	chrX	18564526	GATATATATATAT	GATATATATAT	565289	ExcessHet	0	none	0.07573900000000001	15	74	0.07573900000000001
chrX-018564526-GATATATATATAT-GATATATATATATAT	chrX	18564526	GATATATATATAT	GATATATATATATAT	565289	ExcessHet	0	none	0.07525800000000002	8	74	0.07525800000000002
chrX-018564526-GATATATATATAT-GATATATATATATATAT	chrX	18564526	GATATATATATAT	GATATATATATATATAT	565289	ExcessHet	0	none	0.004307	0	74	0.004307
chrX-018564526-GATATATATATAT-GATATATATATATATATAT	chrX	18564526	GATATATATATAT	GATATATATATATATATAT	565289	ExcessHet	0	none	4.270000000000005e-4	0	74	4.270000000000005e-4
chrX-018564526-GATATATATATAT-GATATATATATATATATATAT	chrX	18564526	GATATATATATAT	GATATATATATATATATATAT	565289	ExcessHet	0	none	9e-6	0	74	9e-6
chrX-018564526-GATATATATATAT-TATATATATATAT	chrX	18564526	GATATATATATAT	TATATATATATAT	565289	ExcessHet	0	none	9e-6	0	74	9e-6
chrX-018564528-T-*	chrX	18564528	T	*	434	PASS	0	none	0.090903	22	56	0.090903
chrX-018564528-T-G	chrX	18564528	T	G	434	PASS	2.295e-4	sas	2.2000000000000003e-5	0	56	2.295e-4
chrX-018564590-A-G	chrX	18564590	A	G	269	PASS	0	none	0	1	64	1e-6
chrX-018579735-TAA-GAA	chrX	18579735	TAA	GAA	68773	ExcessHet	0	none	0	0	102	1e-6
chrX-018579735-TAA-T	chrX	18579735	TAA	T	68773	ExcessHet	1.331e-5	nfe	2.2000000000000003e-5	0	102	2.2000000000000003e-5
chrX-018579735-TAA-TA	chrX	18579735	TAA	TA	68773	ExcessHet	0	none	0.04807800000000002	4	102	0.04807800000000002
chrX-018579735-TAA-TAAA	chrX	18579735	TAA	TAAA	68773	ExcessHet	0	none	0.021905	2	102	0.021905
chrX-018579735-TAA-TAAAA	chrX	18579735	TAA	TAAAA	68773	ExcessHet	0	none	3.6999999999999985e-5	0	102	3.6999999999999985e-5
chrX-018579736-A-*	chrX	18579736	A	*	8184	PASS	0	none	0.04813000000000002	4	80	0.04813000000000002
chrX-018579736-A-T	chrX	18579736	A	T	8184	PASS	0.0079526	afr	5.860000000000005e-4	0	80	0.0079526
chrX-018579749-C-A	chrX	18579749	C	A	3766349	PASS	0.51579	amr	0.3096559999999996	48	120	0.51579
chrX-018579749-C-T	chrX	18579749	C	T	3766349	PASS	3.3151e-4	amr	8.9e-5	0	120	3.3151e-4
chrX-018581809-A-G	chrX	18581809	A	G	24033	PASS	0.004363	nfe	0.002239	2	130	0.004363
chrX-018581865-ATT-A	chrX	18581865	ATT	A	44269	ExcessHet	0	none	3.6999999999999985e-5	0	118	3.6999999999999985e-5
chrX-018581865-ATT-AT	chrX	18581865	ATT	AT	44269	ExcessHet	0	none	0.02067200000000001	2	118	0.02067200000000001
chrX-018581865-ATT-ATTT	chrX	18581865	ATT	ATTT	44269	ExcessHet	0	none	0.02381900000000002	0	118	0.02381900000000002
chrX-018581865-ATT-ATTTT	chrX	18581865	ATT	ATTTT	44269	ExcessHet	0	none	2.7300000000000035e-4	0	118	2.7300000000000035e-4
chrX-018581865-ATT-ATTTTT	chrX	18581865	ATT	ATTTTT	44269	ExcessHet	0	none	9e-6	0	118	9e-6
chrX-018581865-ATT-TTT	chrX	18581865	ATT	TTT	44269	ExcessHet	0	none	9e-6	0	118	9e-6
chrX-018589142-GTT-G	chrX	18589142	GTT	G	3263.97	PASS	0	none	3.6999999999999985e-5	0	0	3.6999999999999985e-5
chrX-018589142-GTT-GT	chrX	18589142	GTT	GT	3263.97	PASS	0	none	6.540000000000003e-4	0	0	6.540000000000003e-4
chrX-018589142-GTT-GTTT	chrX	18589142	GTT	GTTT	3263.97	PASS	0	none	0.00144299999999999	0	0	0.00144299999999999
chrX-018589142-GTT-GTTTT	chrX	18589142	GTT	GTTTT	3263.97	PASS	0	none	3.6999999999999985e-5	0	0	3.6999999999999985e-5
chrX-018598316-CTTT-C	chrX	18598316	CTTT	C	442844.97	ExcessHet	0	none	2.2000000000000003e-5	0	102	2.2000000000000003e-5
chrX-018598316-CTTT-CT	chrX	18598316	CTTT	CT	442844.97	ExcessHet	0	none	0.002713	0	102	0.002713
chrX-018598316-CTTT-CTT	chrX	18598316	CTTT	CTT	442844.97	ExcessHet	0	none	0.206743	22	102	0.206743
chrX-018598316-CTTT-CTTTT	chrX	18598316	CTTT	CTTTT	442844.97	ExcessHet	0	none	0.05224100000000002	2	102	0.05224100000000002
chrX-018598316-CTTT-CTTTTT	chrX	18598316	CTTT	CTTTTT	442844.97	ExcessHet	0	none	3.6000000000000035e-4	0	102	3.6000000000000035e-4
chrX-018598316-CTTT-CTTTTTT	chrX	18598316	CTTT	CTTTTTT	442844.97	ExcessHet	0	none	0	0	102	1e-6
chrX-018598316-CTTT-CTTTTTTTTT	chrX	18598316	CTTT	CTTTTTTTTT	442844.97	ExcessHet	0	none	0	0	102	1e-6
chrX-018604961-A-AT	chrX	18604961	A	AT	654202.97	PASS	0.16993	afr	0.019598	1	134	0.16993
chrX-018613093-TAAAAAAAAAAAAAA-T	chrX	18613093	TAAAAAAAAAAAAAA	T	1852835.97	ExcessHet	0	none	0	0	10	1e-6
chrX-018613093-TAAAAAAAAAAAAAA-TA	chrX	18613093	TAAAAAAAAAAAAAA	TA	1852835.97	ExcessHet	0	none	2.2000000000000003e-5	0	10	2.2000000000000003e-5
chrX-018613093-TAAAAAAAAAAAAAA-TAA	chrX	18613093	TAAAAAAAAAAAAAA	TAA	1852835.97	ExcessHet	0	none	6.999999999999998e-5	0	10	6.999999999999998e-5
chrX-018613093-TAAAAAAAAAAAAAA-TAAA	chrX	18613093	TAAAAAAAAAAAAAA	TAAA	1852835.97	ExcessHet	0	none	2.720000000000003e-4	0	10	2.720000000000003e-4
chrX-018613093-TAAAAAAAAAAAAAA-TAAAA	chrX	18613093	TAAAAAAAAAAAAAA	TAAAA	1852835.97	ExcessHet	0	none	0.004605	0	10	0.004605
chrX-018613093-TAAAAAAAAAAAAAA-TAAAAA	chrX	18613093	TAAAAAAAAAAAAAA	TAAAAA	1852835.97	ExcessHet	0	none	5.620000000000005e-4	0	10	5.620000000000005e-4
chrX-018613093-TAAAAAAAAAAAAAA-TAAAAAA	chrX	18613093	TAAAAAAAAAAAAAA	TAAAAAA	1852835.97	ExcessHet	0	none	0	0	10	1e-6
chrX-018613093-TAAAAAAAAAAAAAA-TAAAAAAA	chrX	18613093	TAAAAAAAAAAAAAA	TAAAAAAA	1852835.97	ExcessHet	0	none	2.2000000000000003e-5	0	10	2.2000000000000003e-5
chrX-018613093-TAAAAAAAAAAAAAA-TAAAAAAAA	chrX	18613093	TAAAAAAAAAAAAAA	TAAAAAAAA	1852835.97	ExcessHet	0	none	3.6999999999999985e-5	0	10	3.6999999999999985e-5
chrX-018613093-TAAAAAAAAAAAAAA-TAAAAAAAAA	chrX	18613093	TAAAAAAAAAAAAAA	TAAAAAAAAA	1852835.97	ExcessHet	0	none	2.93e-4	0	10	2.93e-4
chrX-018613093-TAAAAAAAAAAAAAA-TAAAAAAAAAA	chrX	18613093	TAAAAAAAAAAAAAA	TAAAAAAAAAA	1852835.97	ExcessHet	0	none	0.002207	0	10	0.002207
chrX-018613093-TAAAAAAAAAAAAAA-TAAAAAAAAAAA	chrX	18613093	TAAAAAAAAAAAAAA	TAAAAAAAAAAA	1852835.97	ExcessHet	0	none	0.01072799999999998	0	10	0.01072799999999998
chrX-018613093-TAAAAAAAAAAAAAA-TAAAAAAAAAAAA	chrX	18613093	TAAAAAAAAAAAAAA	TAAAAAAAAAAAA	1852835.97	ExcessHet	0	none	0.05030000000000002	0	10	0.05030000000000002
chrX-018613093-TAAAAAAAAAAAAAA-TAAAAAAAAAAAAA	chrX	18613093	TAAAAAAAAAAAAAA	TAAAAAAAAAAAAA	1852835.97	ExcessHet	0	none	0.15802200000000002	2	10	0.15802200000000002
chrX-018613093-TAAAAAAAAAAAAAA-TAAAAAAAAAAAAAAA	chrX	18613093	TAAAAAAAAAAAAAA	TAAAAAAAAAAAAAAA	1852835.97	ExcessHet	0	none	0.14200600000000002	0	10	0.14200600000000002
chrX-018613093-TAAAAAAAAAAAAAA-TAAAAAAAAAAAAAAAA	chrX	18613093	TAAAAAAAAAAAAAA	TAAAAAAAAAAAAAAAA	1852835.97	ExcessHet	0	none	0.03181400000000001	0	10	0.03181400000000001
chrX-018613093-TAAAAAAAAAAAAAA-TAAAAAAAAAAAAAAAAA	chrX	18613093	TAAAAAAAAAAAAAA	TAAAAAAAAAAAAAAAAA	1852835.97	ExcessHet	0	none	0.005244	0	10	0.005244
chrX-018613093-TAAAAAAAAAAAAAA-TAAAAAAAAAAAAAAAAAA	chrX	18613093	TAAAAAAAAAAAAAA	TAAAAAAAAAAAAAAAAAA	1852835.97	ExcessHet	0	none	5.850000000000005e-4	0	10	5.850000000000005e-4
chrX-018613093-TAAAAAAAAAAAAAA-TAAAAAAAAAAAAAAAAAAA	chrX	18613093	TAAAAAAAAAAAAAA	TAAAAAAAAAAAAAAAAAAA	1852835.97	ExcessHet	0	none	4.260000000000005e-4	0	10	4.260000000000005e-4
chrX-018613093-TAAAAAAAAAAAAAA-TAAAAAAAAAAAAAAAAAAAA	chrX	18613093	TAAAAAAAAAAAAAA	TAAAAAAAAAAAAAAAAAAAA	1852835.97	ExcessHet	0	none	2.93e-4	0	10	2.93e-4
chrX-018613093-TAAAAAAAAAAAAAA-TAAAAAAAAAAAAAAAAAAAAA	chrX	18613093	TAAAAAAAAAAAAAA	TAAAAAAAAAAAAAAAAAAAAA	1852835.97	ExcessHet	0	none	1.6699999999999994e-4	0	10	1.6699999999999994e-4
chrX-018613093-TAAAAAAAAAAAAAA-TAAAAAAAAAAAAAAAAAAAAAA	chrX	18613093	TAAAAAAAAAAAAAA	TAAAAAAAAAAAAAAAAAAAAAA	1852835.97	ExcessHet	0	none	6.999999999999998e-5	0	10	6.999999999999998e-5
chrX-018613093-TAAAAAAAAAAAAAA-TAAAAAAAAAAAAAAAAAAAAAAA	chrX	18613093	TAAAAAAAAAAAAAA	TAAAAAAAAAAAAAAAAAAAAAAA	1852835.97	ExcessHet	0	none	1.27e-4	0	10	1.27e-4
chrX-018613093-TAAAAAAAAAAAAAA-TAAAAAAAAAAAAAAAAAAAAAAAA	chrX	18613093	TAAAAAAAAAAAAAA	TAAAAAAAAAAAAAAAAAAAAAAAA	1852835.97	ExcessHet	0	none	9e-6	0	10	9e-6
chrX-018613093-TAAAAAAAAAAAAAA-TGAAAAAAAAAAAAAAA	chrX	18613093	TAAAAAAAAAAAAAA	TGAAAAAAAAAAAAAAA	1852835.97	ExcessHet	0	none	0	0	10	1e-6
chrX-018613095-A-*	chrX	18613095	A	*	31	PASS	0	none	0.07200300000000003	1	24	0.07200300000000003
chrX-018613095-A-G	chrX	18613095	A	G	31	PASS	0	none	0	0	24	1e-6
chrX-018613095-A-T	chrX	18613095	A	T	31	PASS	0	none	0	0	24	1e-6
chrX-018613110-A-AAG	chrX	18613110	A	AAG	56622	PASS	1.648e-5	afr	9e-6	0	76	1.648e-5
chrX-018613110-A-AG	chrX	18613110	A	AG	56622	PASS	4.7056e-4	afr	5.4e-4	1	76	5.4e-4
chrX-018613110-A-G	chrX	18613110	A	G	56622	PASS	0.02198	afr	0.004332	0	76	0.02198
chrX-018613115-G-*	chrX	18613115	G	*	245422	ExcessHet	0	none	0.002733	0	32	0.002733
chrX-018613115-G-A	chrX	18613115	G	A	245422	ExcessHet	0.19111	amr	0.05001100000000002	0	32	0.19111
chrX-018613115-G-T	chrX	18613115	G	T	245422	ExcessHet	0.015781	nfe	0.002109	0	32	0.015781
chrX-018613132-C-A	chrX	18613132	C	A	81	VQSRTrancheSNP99.80to99.90	2.1274e-4	nfe	1.6699999999999994e-4	0	60	2.1274e-4
chrX-018613132-C-G	chrX	18613132	C	G	81	VQSRTrancheSNP99.80to99.90	0	none	0	0	60	1e-6
chrX-018613132-C-T	chrX	18613132	C	T	81	VQSRTrancheSNP99.80to99.90	0	none	0	0	60	1e-6
chrX-018619962-A-C	chrX	18619962	A	C	755090	PASS	0.052256	nfe	0.03543200000000002	6	134	0.052256
chrX-018620084-T-A	chrX	18620084	T	A	5537672	PASS	0.72554	amr	0.39162299999999994	43	114	0.72554
chrX-018628813-A-G	chrX	18628813	A	G	1451	VQSRTrancheSNP99.80to99.90	1.1902e-4	nfe	0.00151599999999999	0	0	0.00151599999999999
chrX-018628813-A-T	chrX	18628813	A	T	1451	VQSRTrancheSNP99.80to99.90	3.8124e-4	eas	6.780000000000002e-4	0	0	6.780000000000002e-4
chrX-018628817-T-G	chrX	18628817	T	G	16360	PASS	0.051105	eas	0.02508900000000001	0	0	0.051105
chrX-018628820-G-A	chrX	18628820	G	A	310	VQSRTrancheSNP99.80to99.90	0	none	0	0	8	1e-6
chrX-018628820-G-C	chrX	18628820	G	C	310	VQSRTrancheSNP99.80to99.90	2.428e-5	afr	5.850000000000005e-4	0	8	5.850000000000005e-4
chrX-018628822-T-G	chrX	18628822	T	G	4967	PASS	6.8898e-4	eas	0.01114299999999999	0	4	0.01114299999999999
chrX-018628828-T-G	chrX	18628828	T	G	4594	VQSRTrancheSNP99.80to99.90	1.357e-4	eas	0.01074799999999998	0	80	0.01074799999999998
chrX-018641857-TAAAAAA-AAAAAAA	chrX	18641857	TAAAAAA	AAAAAAA	686612	ExcessHet	0	none	0	0	94	1e-6
chrX-018641857-TAAAAAA-T	chrX	18641857	TAAAAAA	T	686612	ExcessHet	0	none	9e-6	0	94	9e-6
chrX-018641857-TAAAAAA-TAAA	chrX	18641857	TAAAAAA	TAAA	686612	ExcessHet	0	none	9e-6	0	94	9e-6
chrX-018641857-TAAAAAA-TAAAA	chrX	18641857	TAAAAAA	TAAAA	686612	ExcessHet	0	none	0.00626	1	94	0.00626
chrX-018641857-TAAAAAA-TAAAAA	chrX	18641857	TAAAAAA	TAAAAA	686612	ExcessHet	0	none	0.234933	26	94	0.234933
chrX-018641857-TAAAAAA-TAAAAAAA	chrX	18641857	TAAAAAA	TAAAAAAA	686612	ExcessHet	0	none	0.08365400000000002	10	94	0.08365400000000002
chrX-018641857-TAAAAAA-TAAAAAAAA	chrX	18641857	TAAAAAA	TAAAAAAAA	686612	ExcessHet	0	none	0.00113099999999999	0	94	0.00113099999999999
chrX-018641857-TAAAAAA-TAAAAAAAAA	chrX	18641857	TAAAAAA	TAAAAAAAAA	686612	ExcessHet	0	none	0	0	94	1e-6
chrX-018641858-A-*	chrX	18641858	A	*	57	PASS	0	none	0.241364	27	72	0.241364
chrX-018641858-A-T	chrX	18641858	A	T	57	PASS	3.347e-5	nfe	2.2000000000000003e-5	0	72	3.347e-5
chrX-018646109-A-G	chrX	18646109	A	G	15728	PASS	1.4889e-4	nfe	1.6699999999999994e-4	1	134	1.6699999999999994e-4
chrX-018646152-CTT-C	chrX	18646152	CTT	C	31965.97	PASS	0	none	5.2999999999999994e-5	0	120	5.2999999999999994e-5
chrX-018646152-CTT-CT	chrX	18646152	CTT	CT	31965.97	PASS	0	none	0.007817	0	120	0.007817
chrX-018646152-CTT-CTTT	chrX	18646152	CTT	CTTT	31965.97	PASS	0	none	0.017849	3	120	0.017849
chrX-018646152-CTT-CTTTT	chrX	18646152	CTT	CTTTT	31965.97	PASS	0	none	3.6999999999999985e-5	0	120	3.6999999999999985e-5
chrX-018646222-C-T	chrX	18646222	C	T	11462	PASS	0.0020415	nfe	6.100000000000004e-4	0	90	0.0020415
chrX-018647144-AT-A	chrX	18647144	AT	A	43377.97	PASS	3.122e-5	nfe	0.002841	1	128	0.002841
chrX-018647144-AT-ATT	chrX	18647144	AT	ATT	43377.97	PASS	0	none	0.002765	3	128	0.002765
chrX-018647222-T-C	chrX	18647222	T	C	199440	PASS	0.062181	afr	0.00539	1	134	0.062181
chrX-018647479-CTG-C	chrX	18647479	CTG	C	628032	PASS	0.041322	nfe	0.031568	4	124	0.041322
chrX-018647479-CTG-GTG	chrX	18647479	CTG	GTG	628032	PASS	0	none	0	0	124	1e-6
chrX-018647481-G-*	chrX	18647481	G	*	688.97	PASS	0	none	0.031566	4	122	0.031566
chrX-018647481-G-GC	chrX	18647481	G	GC	688.97	PASS	0	none	0	0	122	1e-6
chrX-018647482-T-G	chrX	18647482	T	G	618090	PASS	0.30485	afr	0.040132	1	122	0.30485
chrX-018649986-G-A	chrX	18649986	G	A	517306	PASS	0.3763	eas	0.099645	0	0	0.3763
chrX-018649986-G-C	chrX	18649986	G	C	517306	PASS	0	none	0	0	0	1e-6
chrX-018653675-A-G	chrX	18653675	A	G	20271563	PASS	0.7177	nfe	0.6379610000000006	88	110	0.7177
chrX-018653676-T-A	chrX	18653676	T	A	21025185	PASS	0.72118	nfe	0.6663420000000003	88	110	0.72118
chrX-018653676-T-G	chrX	18653676	T	G	21025185	PASS	7.31e-6	sas	0	0	110	7.31e-6
chrX-018671957-G-A	chrX	18671957	G	A	8889	PASS	0.0051112	afr	4.270000000000005e-4	2	122	0.0051112
chrX-018730094-CT-*	chrX	18730094	CT	*	10381.97	PASS	0	none	0	0	124	1e-6
chrX-018730094-CT-C	chrX	18730094	CT	C	10381.97	PASS	1.5675e-4	eas	0.002314	0	124	0.002314
chrX-018730094-CT-CTT	chrX	18730094	CT	CTT	10381.97	PASS	0	none	0.005338	3	124	0.005338
chrX-018730094-CT-CTTTT	chrX	18730094	CT	CTTTT	10381.97	PASS	0	none	0	0	124	1e-6
chrX-018730094-CT-CTTTTTTTTT	chrX	18730094	CT	CTTTTTTTTT	10381.97	PASS	0	none	9e-6	0	124	9e-6
chrX-018730094-CT-CTTTTTTTTTT	chrX	18730094	CT	CTTTTTTTTTT	10381.97	PASS	0	none	5.2999999999999994e-5	0	124	5.2999999999999994e-5
chrX-018730094-CT-CTTTTTTTTTTTTTTTTT	chrX	18730094	CT	CTTTTTTTTTTTTTTTTT	10381.97	PASS	0	none	0	0	124	1e-6
chrX-018749739-A-C	chrX	18749739	A	C	800	PASS	2.29e-5	nfe	0.00159199999999999	0	54	0.00159199999999999
chrX-018749739-A-G	chrX	18749739	A	G	800	PASS	0	none	9e-6	0	54	9e-6
chrX-018749747-TCCCACCCCCACC-CCCCACCCCCACC	chrX	18749747	TCCCACCCCCACC	CCCCACCCCCACC	18991	VQSRTrancheINDEL99.95to100.00	0	none	0	0	0	1e-6
chrX-018749747-TCCCACCCCCACC-GCCCACCCCCACC	chrX	18749747	TCCCACCCCCACC	GCCCACCCCCACC	18991	VQSRTrancheINDEL99.95to100.00	0	none	9e-6	0	0	9e-6
chrX-018749747-TCCCACCCCCACC-T	chrX	18749747	TCCCACCCCCACC	T	18991	VQSRTrancheINDEL99.95to100.00	0.012606	afr	3.150000000000005e-4	0	0	0.012606
chrX-018749747-TCCCACCCCCACC-TCCCACC	chrX	18749747	TCCCACCCCCACC	TCCCACC	18991	VQSRTrancheINDEL99.95to100.00	0	none	2.2000000000000003e-5	0	0	2.2000000000000003e-5
chrX-018749747-TCCCACCCCCACC-TCCCCACCCCCACC	chrX	18749747	TCCCACCCCCACC	TCCCCACCCCCACC	18991	VQSRTrancheINDEL99.95to100.00	0	none	0	0	0	1e-6
chrX-018749747-TCCCACCCCCACC-TCCCCCACCCCCACC	chrX	18749747	TCCCACCCCCACC	TCCCCCACCCCCACC	18991	VQSRTrancheINDEL99.95to100.00	0	none	0	0	0	1e-6
chrX-018749747-TCCCACCCCCACC-TCCCCCCCCCCCCACCCCCACC	chrX	18749747	TCCCACCCCCACC	TCCCCCCCCCCCCACCCCCACC	18991	VQSRTrancheINDEL99.95to100.00	0	none	0	0	0	1e-6
chrX-018749747-TCCCACCCCCACC-TGGCCCACCCCCACC	chrX	18749747	TCCCACCCCCACC	TGGCCCACCCCCACC	18991	VQSRTrancheINDEL99.95to100.00	0	none	2.2000000000000003e-5	0	0	2.2000000000000003e-5
chrX-018749747-TCCCACCCCCACC-TGGGCCCACCCCCACC	chrX	18749747	TCCCACCCCCACC	TGGGCCCACCCCCACC	18991	VQSRTrancheINDEL99.95to100.00	0	none	5.2999999999999994e-5	0	0	5.2999999999999994e-5
chrX-018749747-TCCCACCCCCACC-TGGGGCCCACCCCCACC	chrX	18749747	TCCCACCCCCACC	TGGGGCCCACCCCCACC	18991	VQSRTrancheINDEL99.95to100.00	0	none	1.47e-4	0	0	1.47e-4
chrX-018749747-TCCCACCCCCACC-TGGGGGGCCCACCCCCACC	chrX	18749747	TCCCACCCCCACC	TGGGGGGCCCACCCCCACC	18991	VQSRTrancheINDEL99.95to100.00	0	none	0	0	0	1e-6
chrX-018749747-TCCCACCCCCACC-TGGGGGGGCCCACCCCCACC	chrX	18749747	TCCCACCCCCACC	TGGGGGGGCCCACCCCCACC	18991	VQSRTrancheINDEL99.95to100.00	0	none	5.2999999999999994e-5	0	0	5.2999999999999994e-5
chrX-018749747-TCCCACCCCCACC-TGGGGGGGGCCCACCCCCACC	chrX	18749747	TCCCACCCCCACC	TGGGGGGGGCCCACCCCCACC	18991	VQSRTrancheINDEL99.95to100.00	0	none	2.720000000000003e-4	0	0	2.720000000000003e-4
chrX-018749747-TCCCACCCCCACC-TGGGGGGGGGCCCACCCCCACC	chrX	18749747	TCCCACCCCCACC	TGGGGGGGGGCCCACCCCCACC	18991	VQSRTrancheINDEL99.95to100.00	0	none	1.6699999999999994e-4	0	0	1.6699999999999994e-4
chrX-018749747-TCCCACCCCCACC-TGGGGGGGGGGCCCACCCCCACC	chrX	18749747	TCCCACCCCCACC	TGGGGGGGGGGCCCACCCCCACC	18991	VQSRTrancheINDEL99.95to100.00	0	none	2.2899999999999996e-4	0	0	2.2899999999999996e-4
chrX-018749747-TCCCACCCCCACC-TGGGGGGGGGGGCCCACCCCCACC	chrX	18749747	TCCCACCCCCACC	TGGGGGGGGGGGCCCACCCCCACC	18991	VQSRTrancheINDEL99.95to100.00	0	none	2.93e-4	0	0	2.93e-4
chrX-018749747-TCCCACCCCCACC-TGGGGGGGGGGGGCCCACCCCCACC	chrX	18749747	TCCCACCCCCACC	TGGGGGGGGGGGGCCCACCCCCACC	18991	VQSRTrancheINDEL99.95to100.00	0	none	6.999999999999998e-5	0	0	6.999999999999998e-5
chrX-018749747-TCCCACCCCCACC-TGGGGGGGGGGGGGCCCACCCCCACC	chrX	18749747	TCCCACCCCCACC	TGGGGGGGGGGGGGCCCACCCCCACC	18991	VQSRTrancheINDEL99.95to100.00	0	none	1.47e-4	0	0	1.47e-4
chrX-018749747-TCCCACCCCCACC-TGGGGGGGGGGGGGGCCCACCCCCACC	chrX	18749747	TCCCACCCCCACC	TGGGGGGGGGGGGGGCCCACCCCCACC	18991	VQSRTrancheINDEL99.95to100.00	0	none	2.500000000000001e-4	0	0	2.500000000000001e-4
chrX-018749747-TCCCACCCCCACC-TGGGGGGGGGGGGGGGCCCACCCCCACC	chrX	18749747	TCCCACCCCCACC	TGGGGGGGGGGGGGGGCCCACCCCCACC	18991	VQSRTrancheINDEL99.95to100.00	0	none	8.9e-5	0	0	8.9e-5
chrX-018749747-TCCCACCCCCACC-TGGGGGGGGGGGGGGGGCCCACCCCCACC	chrX	18749747	TCCCACCCCCACC	TGGGGGGGGGGGGGGGGCCCACCCCCACC	18991	VQSRTrancheINDEL99.95to100.00	0	none	6.999999999999998e-5	0	0	6.999999999999998e-5
chrX-018749747-TCCCACCCCCACC-TGGGGGGGGGGGGGGGGGCCCACCCCCACC	chrX	18749747	TCCCACCCCCACC	TGGGGGGGGGGGGGGGGGCCCACCCCCACC	18991	VQSRTrancheINDEL99.95to100.00	0	none	1.0699999999999996e-4	0	0	1.0699999999999996e-4
chrX-018749747-TCCCACCCCCACC-TGGGGGGGGGGGGGGGGGGCCCACCCCCACC	chrX	18749747	TCCCACCCCCACC	TGGGGGGGGGGGGGGGGGGCCCACCCCCACC	18991	VQSRTrancheINDEL99.95to100.00	0	none	5.2999999999999994e-5	0	0	5.2999999999999994e-5
chrX-018749747-TCCCACCCCCACC-TGGGGGGGGGGGGGGGGGGGCCCACCCCCACC	chrX	18749747	TCCCACCCCCACC	TGGGGGGGGGGGGGGGGGGGCCCACCCCCACC	18991	VQSRTrancheINDEL99.95to100.00	0	none	6.999999999999998e-5	0	0	6.999999999999998e-5
chrX-018749747-TCCCACCCCCACC-TGGGGGGGGGGGGGGGGGGGGCCCACCCCCACC	chrX	18749747	TCCCACCCCCACC	TGGGGGGGGGGGGGGGGGGGGCCCACCCCCACC	18991	VQSRTrancheINDEL99.95to100.00	0	none	2.2000000000000003e-5	0	0	2.2000000000000003e-5
chrX-018749747-TCCCACCCCCACC-TGGGGGGGGGGGGGGGGGGGGGCCCACCCCCACC	chrX	18749747	TCCCACCCCCACC	TGGGGGGGGGGGGGGGGGGGGGCCCACCCCCACC	18991	VQSRTrancheINDEL99.95to100.00	0	none	3.6999999999999985e-5	0	0	3.6999999999999985e-5
chrX-018749747-TCCCACCCCCACC-TGGGGGGGGGGGGGGGGGGGGGGCCCACCCCCACC	chrX	18749747	TCCCACCCCCACC	TGGGGGGGGGGGGGGGGGGGGGGCCCACCCCCACC	18991	VQSRTrancheINDEL99.95to100.00	0	none	0	0	0	1e-6
chrX-018749747-TCCCACCCCCACC-TGGGGGGGGGGGGGGGGGGGGGGGGGGGGGGGGGGGGGGGGGGGGGGGGGGGGGGGGGCCCACCCCCACC	chrX	18749747	TCCCACCCCCACC	TGGGGGGGGGGGGGGGGGGGGGGGGGGGGGGGGGGGGGGGGGGGGGGGGGGGGGGGGGCCCACCCCCACC	18991	VQSRTrancheINDEL99.95to100.00	0	none	0	0	0	1e-6
chrX-018761603-A-G	chrX	18761603	A	G	11265046	PASS	0.61451	afr	0.5206490000000006	73	134	0.61451
chrX-018782320-T-A	chrX	18782320	T	A	1375	PASS	1.13e-6	nfe	0	1	132	1.13e-6
chrX-018782354-ATT-*	chrX	18782354	ATT	*	19085	PASS	0	none	0	0	130	1e-6
chrX-018782354-ATT-A	chrX	18782354	ATT	A	19085	PASS	0	none	2.2000000000000003e-5	0	130	2.2000000000000003e-5
chrX-018782354-ATT-AT	chrX	18782354	ATT	AT	19085	PASS	0	none	0.007016	1	130	0.007016
chrX-018782354-ATT-ATTT	chrX	18782354	ATT	ATTT	19085	PASS	0	none	0.00784499999999998	0	130	0.00784499999999998
chrX-018782354-ATT-ATTTT	chrX	18782354	ATT	ATTTT	19085	PASS	0	none	3.6999999999999985e-5	0	130	3.6999999999999985e-5
chrX-018782354-ATT-ATTTTT	chrX	18782354	ATT	ATTTTT	19085	PASS	0	none	0	0	130	1e-6
chrX-018782354-ATT-GTT	chrX	18782354	ATT	GTT	19085	PASS	0	none	1.88e-4	0	130	1.88e-4
chrX-018782354-ATT-TTT	chrX	18782354	ATT	TTT	19085	PASS	0	none	0	0	130	1e-6
chrX-018782413-CTTTTTT-*	chrX	18782413	CTTTTTT	*	3925679	ExcessHet	0	none	2.2000000000000003e-5	0	114	2.2000000000000003e-5
chrX-018782413-CTTTTTT-C	chrX	18782413	CTTTTTT	C	3925679	ExcessHet	0	none	0	0	114	1e-6
chrX-018782413-CTTTTTT-CT	chrX	18782413	CTTTTTT	CT	3925679	ExcessHet	0	none	8.9e-5	0	114	8.9e-5
chrX-018782413-CTTTTTT-CTT	chrX	18782413	CTTTTTT	CTT	3925679	ExcessHet	0	none	0.00147199999999999	0	114	0.00147199999999999
chrX-018782413-CTTTTTT-CTTT	chrX	18782413	CTTTTTT	CTTT	3925679	ExcessHet	0	none	0.01813600000000001	0	114	0.01813600000000001
chrX-018782413-CTTTTTT-CTTTT	chrX	18782413	CTTTTTT	CTTTT	3925679	ExcessHet	0	none	0.16544	32	114	0.16544
chrX-018782413-CTTTTTT-CTTTTT	chrX	18782413	CTTTTTT	CTTTTT	3925679	ExcessHet	0	none	0.40080899999999936	51	114	0.40080899999999936
chrX-018782413-CTTTTTT-CTTTTTTT	chrX	18782413	CTTTTTT	CTTTTTTT	3925679	ExcessHet	0	none	0.018796	1	114	0.018796
chrX-018782413-CTTTTTT-CTTTTTTTT	chrX	18782413	CTTTTTT	CTTTTTTTT	3925679	ExcessHet	0	none	0.00108299999999999	0	114	0.00108299999999999
chrX-018782413-CTTTTTT-CTTTTTTTTT	chrX	18782413	CTTTTTT	CTTTTTTTTT	3925679	ExcessHet	0	none	2.2000000000000003e-5	0	114	2.2000000000000003e-5
chrX-018782413-CTTTTTT-TTTTTTT	chrX	18782413	CTTTTTT	TTTTTTT	3925679	ExcessHet	0	none	1.47e-4	0	114	1.47e-4
chrX-018782431-G-*	chrX	18782431	G	*	2692	PASS	0	none	1.88e-4	0	110	1.88e-4
chrX-018782431-G-T	chrX	18782431	G	T	2692	PASS	2.268e-5	nfe	0.00193999999999999	0	110	0.00193999999999999
chrX-018782438-C-*	chrX	18782438	C	*	346	PASS	0	none	3.6999999999999985e-5	0	112	3.6999999999999985e-5
chrX-018782438-C-A	chrX	18782438	C	A	346	PASS	0	none	1.47e-4	0	112	1.47e-4
chrX-018782438-C-T	chrX	18782438	C	T	346	PASS	1.716e-5	afr	3.6999999999999985e-5	0	112	3.6999999999999985e-5
chrX-018803748-C-T	chrX	18803748	C	T	8977	PASS	1.2094e-4	nfe	5.180000000000002e-4	1	120	5.180000000000002e-4
chrX-018803779-T-G	chrX	18803779	T	G	456	PASS	1.6179e-4	nfe	1.27e-4	1	128	1.6179e-4
chrX-018806372-C-T	chrX	18806372	C	T	932248	PASS	0.086978	nfe	0.06683600000000002	15	134	0.086978
chrX-018806478-G-A	chrX	18806478	G	A	875946	PASS	0.071447	nfe	0.04617200000000002	8	134	0.071447
chrX-018806624-C-T	chrX	18806624	C	T	589	PASS	0	none	0	1	132	1e-6
chrX-018806676-T-G	chrX	18806676	T	G	4701006	PASS	0.74585	afr	0.5915980000000005	88	132	0.74585
chrX-018825894-G-A	chrX	18825894	G	A	6710149	PASS	0.76745	nfe	0.6791750000000008	96	128	0.76745
chrX-018825894-G-C	chrX	18825894	G	C	6710149	PASS	0	none	0	0	128	1e-6
chrX-018828046-G-*	chrX	18828046	G	*	208495	PASS	0	none	5.2999999999999994e-5	0	0	5.2999999999999994e-5
chrX-018828046-G-T	chrX	18828046	G	T	208495	PASS	0.56479	nfe	0.101571	0	0	0.56479
chrX-018865765-G-T	chrX	18865765	G	T	104811	PASS	0.14146	afr	0.01616300000000001	2	118	0.14146
chrX-018893168-T-C	chrX	18893168	T	C	1301	PASS	9.74e-6	nfe	9e-6	1	70	9.74e-6
chrX-018894243-C-A	chrX	18894243	C	A	1012	PASS	1.818e-5	nfe	0	1	134	1.818e-5
chrX-018894739-TAAAA-AAAAA	chrX	18894739	TAAAA	AAAAA	477041	PASS	0	none	9e-6	0	106	9e-6
chrX-018894739-TAAAA-T	chrX	18894739	TAAAA	T	477041	PASS	0.010634	afr	0.00159399999999999	0	106	0.010634
chrX-018894739-TAAAA-TAAA	chrX	18894739	TAAAA	TAAA	477041	PASS	0	none	0.05101900000000001	0	106	0.05101900000000001
chrX-018894739-TAAAA-TAAAAA	chrX	18894739	TAAAA	TAAAAA	477041	PASS	0	none	0.001964	0	106	0.001964
chrX-018894739-TAAAA-TAAAAAA	chrX	18894739	TAAAA	TAAAAAA	477041	PASS	0	none	0	0	106	1e-6
chrX-018894740-A-*	chrX	18894740	A	*	8053.97	PASS	0	none	0.05279000000000002	0	94	0.05279000000000002
chrX-018894740-A-AAACT	chrX	18894740	A	AAACT	8053.97	PASS	0.016927	afr	4.950000000000003e-4	0	94	0.016927
chrX-018894768-C-CAAATCACCTAGGGACG	chrX	18894768	C	CAAATCACCTAGGGACG	252440.97	PASS	0.030026	nfe	0.01789500000000002	2	106	0.030026
chrX-018895448-G-A	chrX	18895448	G	A	122061	PASS	0.016618	nfe	0.01226699999999998	5	90	0.016618
chrX-018897951-A-G	chrX	18897951	A	G	3015	PASS	0.0029961	amr	0.00100799999999999	0	0	0.0029961
chrX-018905636-A-G	chrX	18905636	A	G	352482	PASS	0.020716	nfe	0.01445499999999999	1	122	0.020716
chrX-018905900-G-A	chrX	18905900	G	A	623252	PASS	0.21054	afr	0.021076	1	132	0.21054
chrX-018907083-C-T	chrX	18907083	C	T	619890	PASS	0.01654	nfe	0.00891199999999999	2	134	0.01654
chrX-018907140-GAT-G	chrX	18907140	GAT	G	1185539.97	PASS	0.062605	afr	0.02160600000000001	2	134	0.062605
chrX-018907875-G-A	chrX	18907875	G	A	17267	PASS	0	none	5.2999999999999994e-5	0	134	5.2999999999999994e-5
chrX-018907875-G-C	chrX	18907875	G	C	17267	PASS	8.275e-5	nfe	1.6699999999999994e-4	2	134	1.6699999999999994e-4
chrX-018908068-T-G	chrX	18908068	T	G	347944	PASS	0.098127	afr	0.00818399999999999	1	134	0.098127
chrX-018911010-CTTTT-ATTTT	chrX	18911010	CTTTT	ATTTT	11961014	ExcessHet	0	none	0	0	46	1e-6
chrX-018911010-CTTTT-C	chrX	18911010	CTTTT	C	11961014	ExcessHet	7.88e-6	nfe	3.6999999999999985e-5	0	46	3.6999999999999985e-5
chrX-018911010-CTTTT-CT	chrX	18911010	CTTTT	CT	11961014	ExcessHet	0	none	0.002935	0	46	0.002935
chrX-018911010-CTTTT-CTT	chrX	18911010	CTTTT	CTT	11961014	ExcessHet	0	none	0.124137	3	46	0.124137
chrX-018911010-CTTTT-CTTT	chrX	18911010	CTTTT	CTTT	11961014	ExcessHet	0	none	0.5573320000000002	27	46	0.5573320000000002
chrX-018911010-CTTTT-CTTTTT	chrX	18911010	CTTTT	CTTTTT	11961014	ExcessHet	0	none	0.00847499999999998	1	46	0.00847499999999998
chrX-018911010-CTTTT-CTTTTTT	chrX	18911010	CTTTT	CTTTTTT	11961014	ExcessHet	0	none	1.27e-4	0	46	1.27e-4
chrX-018911011-T-*	chrX	18911011	T	*	424	VQSRTrancheINDEL97.00to99.00	0	none	0.6276640000000004	28	44	0.6276640000000004
chrX-018911011-T-C	chrX	18911011	T	C	424	VQSRTrancheINDEL97.00to99.00	1.3755e-4	nfe	2.2000000000000003e-5	0	44	1.3755e-4
chrX-018911011-T-TC	chrX	18911011	T	TC	424	VQSRTrancheINDEL97.00to99.00	0	none	0	0	44	1e-6
chrX-018918741-T-C	chrX	18918741	T	C	447066	PASS	0.023056	mid	0.01068599999999998	2	134	0.023056
chrX-018918977-T-C	chrX	18918977	T	C	226132	PASS	0.017787	mid	0.01063099999999998	2	126	0.017787
chrX-018918995-C-T	chrX	18918995	C	T	630213	PASS	0.063853	mid	0.02907000000000002	4	122	0.063853
chrX-018920043-G-T	chrX	18920043	G	T	118849	PASS	0.025569	amr	0.003626	1	134	0.025569
chrX-018920273-CTT-C	chrX	18920273	CTT	C	1090043	PASS	4.5e-6	nfe	2.2000000000000003e-5	0	134	2.2000000000000003e-5
chrX-018920273-CTT-TTT	chrX	18920273	CTT	TTT	1090043	PASS	0	none	0.043238	5	134	0.043238
chrX-018924634-C-T	chrX	18924634	C	T	53786	PASS	0.0030482	nfe	0.00144799999999999	1	134	0.0030482
chrX-018924650-A-G	chrX	18924650	A	G	394	PASS	2.145e-5	nfe	0	1	134	2.145e-5
chrX-018924663-T-C	chrX	18924663	T	C	3229	PASS	1.2577e-4	nfe	7.099999999999998e-5	2	134	1.2577e-4
chrX-018925813-G-C	chrX	18925813	G	C	1766	PASS	5.956e-5	nfe	9e-6	2	132	5.956e-5
chrX-018925820-G-A	chrX	18925820	G	A	250459	PASS	0.020824	mid	0.01078999999999998	2	132	0.020824
chrX-018929103-C-T	chrX	18929103	C	T	167801	PASS	0.10935	afr	0.01207099999999999	1	130	0.10935
chrX-018936266-G-A	chrX	18936266	G	A	3606495	PASS	0.27697	sas	0.19433	25	118	0.27697
chrX-018938605-G-A	chrX	18938605	G	A	541342	PASS	0.060094	afr	0.020972	2	134	0.060094
chrX-018938830-T-C	chrX	18938830	T	C	194507	PASS	0.022145	mid	0.01063299999999998	2	132	0.022145
chrX-018939898-C-*	chrX	18939898	C	*	149767	PASS	0	none	0	0	116	1e-6
chrX-018939898-C-T	chrX	18939898	C	T	149767	PASS	0.012189	nfe	0.00812799999999999	3	116	0.012189
chrX-018939987-A-C	chrX	18939987	A	C	568	PASS	1.155e-5	nfe	0	1	134	1.155e-5
chrX-018940200-G-C	chrX	18940200	G	C	1273	PASS	8.81e-6	nfe	9e-6	1	102	9e-6
chrX-018941678-G-A	chrX	18941678	G	A	452384	PASS	0.018455	nfe	0.01149599999999998	5	134	0.018455
chrX-018943923-A-T	chrX	18943923	A	T	342700	PASS	0.060853	afr	0.02123300000000002	2	128	0.060853
chrX-018945308-A-T	chrX	18945308	A	T	48877	PASS	0.0074574	nfe	0.004672	2	132	0.0074574
chrX-018948974-A-G	chrX	18948974	A	G	267	PASS	1.8e-6	nfe	0	1	88	1.8e-6
chrX-018950980-G-A	chrX	18950980	G	A	344758	PASS	0.01348	nfe	0.009797	3	132	0.01348
chrX-018951417-C-T	chrX	18951417	C	T	765296	PASS	0.03385	nfe	0.02271700000000001	1	134	0.03385
chrX-018951418-C-T	chrX	18951418	C	T	87227	PASS	0.0048843	nfe	0.002415	3	134	0.0048843
chrX-018952352-G-*	chrX	18952352	G	*	4546	VQSRTrancheSNP99.90to99.95	0	none	9.610000000000004e-4	0	30	9.610000000000004e-4
chrX-018952352-G-A	chrX	18952352	G	A	4546	VQSRTrancheSNP99.90to99.95	0.014392	amr	0.00144399999999999	0	30	0.014392
chrX-018952352-G-T	chrX	18952352	G	T	4546	VQSRTrancheSNP99.90to99.95	2.7195e-4	nfe	6.550000000000003e-4	0	30	6.550000000000003e-4
chrX-018952360-G-*	chrX	18952360	G	*	882	VQSRTrancheSNP99.90to99.95	0	none	9e-6	0	86	9e-6
chrX-018952360-G-A	chrX	18952360	G	A	882	VQSRTrancheSNP99.90to99.95	9.475e-4	amr	4.04e-4	0	86	9.475e-4
chrX-018952360-G-T	chrX	18952360	G	T	882	VQSRTrancheSNP99.90to99.95	3.93e-6	nfe	7.099999999999998e-5	1	86	7.099999999999998e-5
chrX-018952386-C-A	chrX	18952386	C	A	1257	VQSRTrancheSNP99.90to99.95	5.2889e-4	eas	0.00125099999999999	1	56	0.00125099999999999
chrX-018954102-A-G	chrX	18954102	A	G	131067	PASS	0.015647	sas	0.01039799999999999	2	134	0.015647
chrX-018954379-C-G	chrX	18954379	C	G	1052186	PASS	0.032272	nfe	0.02473	2	134	0.032272
chrX-018984237-A-G	chrX	18984237	A	G	100139	PASS	0.016118	sas	0.01011899999999999	0	70	0.016118
chrX-018990726-G-A	chrX	18990726	G	A	71059	PASS	0.014737	sas	0.01005699999999998	2	126	0.014737
chrX-018990726-G-T	chrX	18990726	G	T	71059	PASS	0	none	0	0	126	1e-6
chrX-018995913-G-A	chrX	18995913	G	A	52722	PASS	0.079005	afr	0.005618	1	110	0.079005
chrX-018999991-ATTTTTTT-*	chrX	18999991	ATTTTTTT	*	1167750	ExcessHet	0	none	9e-6	0	94	9e-6
chrX-018999991-ATTTTTTT-A	chrX	18999991	ATTTTTTT	A	1167750	ExcessHet	0	none	7.099999999999998e-5	0	94	7.099999999999998e-5
chrX-018999991-ATTTTTTT-AT	chrX	18999991	ATTTTTTT	AT	1167750	ExcessHet	0	none	1.0799999999999996e-4	0	94	1.0799999999999996e-4
chrX-018999991-ATTTTTTT-ATT	chrX	18999991	ATTTTTTT	ATT	1167750	ExcessHet	0	none	5.640000000000005e-4	0	94	5.640000000000005e-4
chrX-018999991-ATTTTTTT-ATTT	chrX	18999991	ATTTTTTT	ATTT	1167750	ExcessHet	0	none	0.00347	0	94	0.00347
chrX-018999991-ATTTTTTT-ATTTT	chrX	18999991	ATTTTTTT	ATTTT	1167750	ExcessHet	0	none	0.01339499999999999	1	94	0.01339499999999999
chrX-018999991-ATTTTTTT-ATTTTT	chrX	18999991	ATTTTTTT	ATTTTT	1167750	ExcessHet	0	none	0.05105500000000001	10	94	0.05105500000000001
chrX-018999991-ATTTTTTT-ATTTTTT	chrX	18999991	ATTTTTTT	ATTTTTT	1167750	ExcessHet	0	none	0.207506	20	94	0.207506
chrX-018999991-ATTTTTTT-ATTTTTTTT	chrX	18999991	ATTTTTTT	ATTTTTTTT	1167750	ExcessHet	0	none	0.16790600000000003	11	94	0.16790600000000003
chrX-018999991-ATTTTTTT-ATTTTTTTTT	chrX	18999991	ATTTTTTT	ATTTTTTTTT	1167750	ExcessHet	0	none	0.02827900000000001	3	94	0.02827900000000001
chrX-018999991-ATTTTTTT-ATTTTTTTTTT	chrX	18999991	ATTTTTTT	ATTTTTTTTTT	1167750	ExcessHet	0	none	0.003774	0	94	0.003774
chrX-018999991-ATTTTTTT-ATTTTTTTTTTT	chrX	18999991	ATTTTTTT	ATTTTTTTTTTT	1167750	ExcessHet	0	none	4.270000000000005e-4	0	94	4.270000000000005e-4
chrX-018999991-ATTTTTTT-ATTTTTTTTTTTT	chrX	18999991	ATTTTTTT	ATTTTTTTTTTTT	1167750	ExcessHet	0	none	2.2000000000000003e-5	0	94	2.2000000000000003e-5
chrX-018999991-ATTTTTTT-ATTTTTTTTTTTTT	chrX	18999991	ATTTTTTT	ATTTTTTTTTTTTT	1167750	ExcessHet	0	none	0	0	94	1e-6
chrX-018999991-ATTTTTTT-TTTTTTTT	chrX	18999991	ATTTTTTT	TTTTTTTT	1167750	ExcessHet	0	none	1.88e-4	0	94	1.88e-4
chrX-018999994-T-*	chrX	18999994	T	*	147	PASS	0	none	0.01844900000000001	1	106	0.01844900000000001
chrX-018999994-T-A	chrX	18999994	T	A	147	PASS	3.58e-6	nfe	2.2000000000000003e-5	0	106	2.2000000000000003e-5
chrX-018999994-T-C	chrX	18999994	T	C	147	PASS	0	none	0	0	106	1e-6
chrX-019002762-C-G	chrX	19002762	C	G	196519	PASS	0.021435	mid	0.01065899999999998	2	132	0.021435
chrX-019003169-CT-C	chrX	19003169	CT	C	1786.97	PASS	1.9141e-4	nfe	0.00174299999999999	0	132	0.00174299999999999
chrX-019003169-CT-CTT	chrX	19003169	CT	CTT	1786.97	PASS	0	none	1.27e-4	0	132	1.27e-4
chrX-019006308-TAAAA-*	chrX	19006308	TAAAA	*	1455289	ExcessHet	0	none	3.6000000000000035e-4	0	120	3.6000000000000035e-4
chrX-019006308-TAAAA-AAAAA	chrX	19006308	TAAAA	AAAAA	1455289	ExcessHet	0	none	0.00332	0	120	0.00332
chrX-019006308-TAAAA-T	chrX	19006308	TAAAA	T	1455289	ExcessHet	1.85e-6	nfe	2.2000000000000003e-5	0	120	2.2000000000000003e-5
chrX-019006308-TAAAA-TA	chrX	19006308	TAAAA	TA	1455289	ExcessHet	0	none	0.00193999999999999	0	120	0.00193999999999999
chrX-019006308-TAAAA-TAA	chrX	19006308	TAAAA	TAA	1455289	ExcessHet	0	none	0.04407400000000002	1	120	0.04407400000000002
chrX-019006308-TAAAA-TAAA	chrX	19006308	TAAAA	TAAA	1455289	ExcessHet	0	none	0.33131099999999974	58	120	0.33131099999999974
chrX-019006308-TAAAA-TAAAAA	chrX	19006308	TAAAA	TAAAAA	1455289	ExcessHet	0	none	0.02803400000000001	1	120	0.02803400000000001
chrX-019006308-TAAAA-TAAAAAA	chrX	19006308	TAAAA	TAAAAAA	1455289	ExcessHet	0	none	6.100000000000004e-4	0	120	6.100000000000004e-4
chrX-019006308-TAAAA-TAAAAAAA	chrX	19006308	TAAAA	TAAAAAAA	1455289	ExcessHet	0	none	9e-6	0	120	9e-6
chrX-019006310-A-*	chrX	19006310	A	*	40	PASS	0	none	0.04643000000000001	1	64	0.04643000000000001
chrX-019006310-A-T	chrX	19006310	A	T	40	PASS	0	none	2.2000000000000003e-5	0	64	2.2000000000000003e-5
chrX-019007221-T-C	chrX	19007221	T	C	281109	PASS	0.023915	mid	0.01545899999999999	2	134	0.023915
chrX-019007310-C-T	chrX	19007310	C	T	485965	PASS	0.037822	nfe	0.02176500000000001	6	134	0.037822
chrX-019007366-T-C	chrX	19007366	T	C	296423	PASS	0.023819	mid	0.01530099999999999	2	134	0.023819
chrX-019008225-ATTTTTTTTTT-A	chrX	19008225	ATTTTTTTTTT	A	615906	PASS	0	none	9e-6	0	122	9e-6
chrX-019008225-ATTTTTTTTTT-ATTT	chrX	19008225	ATTTTTTTTTT	ATTT	615906	PASS	0	none	0	0	122	1e-6
chrX-019008225-ATTTTTTTTTT-ATTTTTTTT	chrX	19008225	ATTTTTTTTTT	ATTTTTTTT	615906	PASS	0	none	2.2000000000000003e-5	0	122	2.2000000000000003e-5
chrX-019008225-ATTTTTTTTTT-ATTTTTTTTT	chrX	19008225	ATTTTTTTTTT	ATTTTTTTTT	615906	PASS	0	none	0.018589	5	122	0.018589
chrX-019008225-ATTTTTTTTTT-ATTTTTTTTTTT	chrX	19008225	ATTTTTTTTTT	ATTTTTTTTTTT	615906	PASS	0	none	0.09002000000000003	14	122	0.09002000000000003
chrX-019008225-ATTTTTTTTTT-ATTTTTTTTTTTT	chrX	19008225	ATTTTTTTTTT	ATTTTTTTTTTTT	615906	PASS	0	none	0.006549	0	122	0.006549
chrX-019008225-ATTTTTTTTTT-ATTTTTTTTTTTTT	chrX	19008225	ATTTTTTTTTT	ATTTTTTTTTTTTT	615906	PASS	0	none	0.005981	0	122	0.005981
chrX-019008225-ATTTTTTTTTT-ATTTTTTTTTTTTTT	chrX	19008225	ATTTTTTTTTT	ATTTTTTTTTTTTTT	615906	PASS	0	none	7.500000000000004e-4	0	122	7.500000000000004e-4
chrX-019008225-ATTTTTTTTTT-ATTTTTTTTTTTTTTT	chrX	19008225	ATTTTTTTTTT	ATTTTTTTTTTTTTTT	615906	PASS	0	none	0	0	122	1e-6
chrX-019008225-ATTTTTTTTTT-CTTTTTTTTTT	chrX	19008225	ATTTTTTTTTT	CTTTTTTTTTT	615906	PASS	0	none	0	0	122	1e-6
chrX-019008225-ATTTTTTTTTT-TTTTTTTTTTT	chrX	19008225	ATTTTTTTTTT	TTTTTTTTTTT	615906	PASS	0	none	9e-6	0	122	9e-6
chrX-019008235-TAA-*	chrX	19008235	TAA	*	24022	PASS	0	none	9e-6	0	128	9e-6
chrX-019008235-TAA-AAA	chrX	19008235	TAA	AAA	24022	PASS	0	none	0.00214	0	128	0.00214
chrX-019008235-TAA-CAA	chrX	19008235	TAA	CAA	24022	PASS	0	none	0	0	128	1e-6
chrX-019008235-TAA-T	chrX	19008235	TAA	T	24022	PASS	7.6844e-4	afr	0.00171799999999999	0	128	0.00171799999999999
chrX-019008235-TAA-TA	chrX	19008235	TAA	TA	24022	PASS	0	none	8.69e-4	0	128	8.69e-4
chrX-019008235-TAA-TAAA	chrX	19008235	TAA	TAAA	24022	PASS	0	none	2.2999999999999995e-4	0	128	2.2999999999999995e-4
chrX-019008235-TAA-TAAAAAAAAAA	chrX	19008235	TAA	TAAAAAAAAAA	24022	PASS	0	none	0	0	128	1e-6
chrX-019008235-TAA-TTAAA	chrX	19008235	TAA	TTAAA	24022	PASS	0	none	0	0	128	1e-6
chrX-019008236-A-*	chrX	19008236	A	*	224416	PASS	0	none	0.002214	0	120	0.002214
chrX-019008236-A-T	chrX	19008236	A	T	224416	PASS	0.10763	afr	0.02284100000000001	0	120	0.10763
chrX-019008237-A-*	chrX	19008237	A	*	119594	PASS	0	none	0.00127799999999999	0	130	0.00127799999999999
chrX-019008237-A-ATTT	chrX	19008237	A	ATTT	119594	PASS	0	none	0	0	130	1e-6
chrX-019008237-A-ATTTT	chrX	19008237	A	ATTTT	119594	PASS	0	none	0	0	130	1e-6
chrX-019008237-A-T	chrX	19008237	A	T	119594	PASS	0.034108	afr	0.01110299999999999	0	130	0.034108
chrX-019009806-ATTAT-A	chrX	19009806	ATTAT	A	112458.97	PASS	3.0762e-4	nfe	0.003194	1	128	0.003194
chrX-019009806-ATTAT-ATTATTTAT	chrX	19009806	ATTAT	ATTATTTAT	112458.97	PASS	0	none	0.006679	0	128	0.006679
chrX-019010852-C-T	chrX	19010852	C	T	160887	PASS	0.024261	nfe	0.016512	7	134	0.024261
chrX-019013915-G-T	chrX	19013915	G	T	221737	PASS	0.066114	afr	0.005185	1	134	0.066114
chrX-019019545-G-C	chrX	19019545	G	C	43925	PASS	0.0081424	nfe	0.003169	2	130	0.0081424
chrX-019019545-G-T	chrX	19019545	G	T	43925	PASS	7.47e-6	nfe	9e-6	0	130	9e-6
chrX-019019548-ATTTTTTT-*	chrX	19019548	ATTTTTTT	*	1369998	ExcessHet	0	none	2.7300000000000035e-4	0	126	2.7300000000000035e-4
chrX-019019548-ATTTTTTT-A	chrX	19019548	ATTTTTTT	A	1369998	ExcessHet	1.324e-5	nfe	0	0	126	1.324e-5
chrX-019019548-ATTTTTTT-AT	chrX	19019548	ATTTTTTT	AT	1369998	ExcessHet	0	none	2.2000000000000003e-5	0	126	2.2000000000000003e-5
chrX-019019548-ATTTTTTT-ATT	chrX	19019548	ATTTTTTT	ATT	1369998	ExcessHet	0	none	3.6000000000000035e-4	0	126	3.6000000000000035e-4
chrX-019019548-ATTTTTTT-ATTT	chrX	19019548	ATTTTTTT	ATTT	1369998	ExcessHet	0	none	0.002765	1	126	0.002765
chrX-019019548-ATTTTTTT-ATTTT	chrX	19019548	ATTTTTTT	ATTTT	1369998	ExcessHet	0	none	0.01487799999999999	4	126	0.01487799999999999
chrX-019019548-ATTTTTTT-ATTTTT	chrX	19019548	ATTTTTTT	ATTTTT	1369998	ExcessHet	0	none	0.07060000000000001	9	126	0.07060000000000001
chrX-019019548-ATTTTTTT-ATTTTTT	chrX	19019548	ATTTTTTT	ATTTTTT	1369998	ExcessHet	0	none	0.243594	48	126	0.243594
chrX-019019548-ATTTTTTT-ATTTTTTTT	chrX	19019548	ATTTTTTT	ATTTTTTTT	1369998	ExcessHet	0	none	0.11275000000000002	3	126	0.11275000000000002
chrX-019019548-ATTTTTTT-ATTTTTTTTT	chrX	19019548	ATTTTTTT	ATTTTTTTTT	1369998	ExcessHet	0	none	0.01619300000000001	0	126	0.01619300000000001
chrX-019019548-ATTTTTTT-ATTTTTTTTTT	chrX	19019548	ATTTTTTT	ATTTTTTTTTT	1369998	ExcessHet	0	none	0.00191599999999999	0	126	0.00191599999999999
chrX-019019548-ATTTTTTT-ATTTTTTTTTTT	chrX	19019548	ATTTTTTT	ATTTTTTTTTTT	1369998	ExcessHet	0	none	2.9400000000000004e-4	0	126	2.9400000000000004e-4
chrX-019019548-ATTTTTTT-ATTTTTTTTTTTT	chrX	19019548	ATTTTTTT	ATTTTTTTTTTTT	1369998	ExcessHet	0	none	2.2000000000000003e-5	0	126	2.2000000000000003e-5
chrX-019019548-ATTTTTTT-TTTTTTTT	chrX	19019548	ATTTTTTT	TTTTTTTT	1369998	ExcessHet	0	none	3.6999999999999985e-5	0	126	3.6999999999999985e-5
chrX-019019549-T-*	chrX	19019549	T	*	1611	PASS	0	none	0.3307979999999997	58	118	0.3307979999999997
chrX-019019549-T-C	chrX	19019549	T	C	1611	PASS	0	none	0	0	118	1e-6
chrX-019019549-T-G	chrX	19019549	T	G	1611	PASS	0	none	1.27e-4	0	118	1.27e-4
chrX-019019550-T-*	chrX	19019550	T	*	379	PASS	0	none	0.091211	12	40	0.091211
chrX-019019550-T-C	chrX	19019550	T	C	379	PASS	0	none	2.2000000000000003e-5	0	40	2.2000000000000003e-5
chrX-019019550-T-G	chrX	19019550	T	G	379	PASS	0	none	9e-6	0	40	9e-6
chrX-019019595-A-C	chrX	19019595	A	C	168802	PASS	0	none	0	0	134	1e-6
chrX-019019595-A-G	chrX	19019595	A	G	168802	PASS	0.022508	mid	0.01191499999999999	4	134	0.022508
chrX-019020952-C-T	chrX	19020952	C	T	270650	PASS	0.029643	mid	0.01787200000000002	3	112	0.029643
chrX-019020954-CAA-C	chrX	19020954	CAA	C	1331362.97	PASS	0.013447	afr	0.00108299999999999	0	102	0.013447
chrX-019020954-CAA-CA	chrX	19020954	CAA	CA	1331362.97	PASS	0	none	0.04919900000000001	6	102	0.04919900000000001
chrX-019020954-CAA-CAAA	chrX	19020954	CAA	CAAA	1331362.97	PASS	0	none	0.149568	10	102	0.149568
chrX-019020954-CAA-CAAAA	chrX	19020954	CAA	CAAAA	1331362.97	PASS	0	none	0.01219299999999999	0	102	0.01219299999999999
chrX-019020954-CAA-CAAAAA	chrX	19020954	CAA	CAAAAA	1331362.97	PASS	0	none	2.5100000000000014e-4	0	102	2.5100000000000014e-4
chrX-019023474-C-G	chrX	19023474	C	G	10485107	PASS	1.42e-6	nfe	0	0	134	1.42e-6
chrX-019023474-C-T	chrX	19023474	C	T	10485107	PASS	0.69714	mid	0.682969	88	134	0.69714
chrX-019028143-G-A	chrX	19028143	G	A	191021	PASS	0	none	0	0	130	1e-6
chrX-019028143-G-C	chrX	19028143	G	C	191021	PASS	0	none	0	0	130	1e-6
chrX-019028143-G-T	chrX	19028143	G	T	191021	PASS	0.020079	nfe	0.01458999999999999	1	130	0.020079
chrX-019033410-A-G	chrX	19033410	A	G	4339320	PASS	0.82451	afr	0.6630050000000002	64	90	0.82451
chrX-019034023-A-AG	chrX	19034023	A	AG	2056152	PASS	0.73152	nfe	0.49169299999999955	7	8	0.73152
chrX-019034023-A-AGAG	chrX	19034023	A	AGAG	2056152	PASS	0	none	0	0	8	1e-6
chrX-019034023-A-G	chrX	19034023	A	G	2056152	PASS	0	none	0	0	8	1e-6
chrX-019034025-A-*	chrX	19034025	A	*	2038540	PASS	0	none	0	0	8	1e-6
chrX-019034025-A-AG	chrX	19034025	A	AG	2038540	PASS	6.4123e-4	sas	2.2899999999999996e-4	0	8	6.4123e-4
chrX-019034025-A-C	chrX	19034025	A	C	2038540	PASS	0	none	0	0	8	1e-6
chrX-019034025-A-G	chrX	19034025	A	G	2038540	PASS	0.72261	nfe	0.48713699999999954	7	8	0.72261
chrX-019034025-A-T	chrX	19034025	A	T	2038540	PASS	0	none	9e-6	0	8	9e-6
chrX-019034105-G-A	chrX	19034105	G	A	10324	PASS	0.012276	nfe	0.004502	0	0	0.012276
chrX-019034485-A-G	chrX	19034485	A	G	17334	PASS	0.37329	nfe	0.01317799999999998	0	0	0.37329
chrX-019034933-CAA-C	chrX	19034933	CAA	C	1769.97	VQSRTrancheINDEL95.00to96.00	0	none	5.2999999999999994e-5	0	0	5.2999999999999994e-5
chrX-019034933-CAA-CA	chrX	19034933	CAA	CA	1769.97	VQSRTrancheINDEL95.00to96.00	0	none	7.710000000000004e-4	0	0	7.710000000000004e-4
chrX-019034933-CAA-CAAA	chrX	19034933	CAA	CAAA	1769.97	VQSRTrancheINDEL95.00to96.00	0	none	2.2899999999999996e-4	0	0	2.2899999999999996e-4
chrX-019034933-CAA-CAAAA	chrX	19034933	CAA	CAAAA	1769.97	VQSRTrancheINDEL95.00to96.00	0	none	3.6999999999999985e-5	0	0	3.6999999999999985e-5
chrX-019036250-A-G	chrX	19036250	A	G	1429	PASS	9.2775e-4	nfe	1.88e-4	1	66	9.2775e-4
chrX-019037714-T-C	chrX	19037714	T	C	1247	PASS	4.196e-5	nfe	0	2	134	4.196e-5
chrX-019040161-T-C	chrX	19040161	T	C	450161	PASS	0.041669	mid	0.03474000000000001	7	134	0.041669
chrX-019040287-C-T	chrX	19040287	C	T	7321919	PASS	0.66506	nfe	0.6132840000000002	88	134	0.66506
chrX-019068682-GAAA-AAAA	chrX	19068682	GAAA	AAAA	534037	ExcessHet	0	none	5.640000000000005e-4	0	102	5.640000000000005e-4
chrX-019068682-GAAA-G	chrX	19068682	GAAA	G	534037	ExcessHet	0	none	2.2000000000000003e-5	0	102	2.2000000000000003e-5
chrX-019068682-GAAA-GA	chrX	19068682	GAAA	GA	534037	ExcessHet	0	none	0.002113	0	102	0.002113
chrX-019068682-GAAA-GAA	chrX	19068682	GAAA	GAA	534037	ExcessHet	0	none	0.10166500000000002	21	102	0.10166500000000002
chrX-019068682-GAAA-GAAAA	chrX	19068682	GAAA	GAAAA	534037	ExcessHet	0	none	0.128894	19	102	0.128894
chrX-019068682-GAAA-GAAAAA	chrX	19068682	GAAA	GAAAAA	534037	ExcessHet	0	none	0.003293	1	102	0.003293
chrX-019068682-GAAA-GAAAAAA	chrX	19068682	GAAA	GAAAAAA	534037	ExcessHet	0	none	1.27e-4	0	102	1.27e-4
chrX-019068682-GAAA-GAAAAAAA	chrX	19068682	GAAA	GAAAAAAA	534037	ExcessHet	0	none	2.2000000000000003e-5	0	102	2.2000000000000003e-5
chrX-019068907-A-G	chrX	19068907	A	G	55776	PASS	0.075994	afr	0.005416	1	132	0.075994
chrX-019068974-C-T	chrX	19068974	C	T	55607	PASS	0.082308	afr	0.00624	1	132	0.082308
chrX-019343836-T-C	chrX	19343836	T	C	11993	PASS	0.0016859	nfe	8.440000000000002e-4	2	102	0.0016859
chrX-019343843-G-A	chrX	19343843	G	A	1691124	PASS	0.70141	afr	0.12948700000000002	6	110	0.70141
chrX-019343950-G-A	chrX	19343950	G	A	1280942	PASS	0.13898	sas	0.043868	5	126	0.13898
chrX-019346494-ATT-A	chrX	19346494	ATT	A	163309	PASS	0	none	9e-6	0	114	9e-6
chrX-019346494-ATT-AT	chrX	19346494	ATT	AT	163309	PASS	0	none	0.01513499999999998	1	114	0.01513499999999998
chrX-019346494-ATT-ATTT	chrX	19346494	ATT	ATTT	163309	PASS	0	none	0.01350699999999999	0	114	0.01350699999999999
chrX-019346494-ATT-ATTTT	chrX	19346494	ATT	ATTTT	163309	PASS	0	none	1.6699999999999994e-4	0	114	1.6699999999999994e-4
chrX-019346494-ATT-TTT	chrX	19346494	ATT	TTT	163309	PASS	0	none	0.01358599999999999	0	114	0.01358599999999999
chrX-019346495-T-*	chrX	19346495	T	*	454	PASS	0	none	0.01518699999999999	1	112	0.01518699999999999
chrX-019346495-T-A	chrX	19346495	T	A	454	PASS	4.081e-5	nfe	8.9e-5	0	112	8.9e-5
chrX-019346526-C-A	chrX	19346526	C	A	1695949	PASS	0	none	2.2000000000000003e-5	0	134	2.2000000000000003e-5
chrX-019346526-C-T	chrX	19346526	C	T	1695949	PASS	0.61977	afr	0.115079	6	134	0.61977
chrX-019346685-A-G	chrX	19346685	A	G	265649	PASS	0.13028	sas	0.027142	5	134	0.13028
chrX-019346754-T-A	chrX	19346754	T	A	187977	PASS	0.1122	sas	0.02374700000000002	5	130	0.1122
chrX-019349228-C-T	chrX	19349228	C	T	483661	PASS	0.037918	nfe	0.02827800000000001	2	128	0.037918
chrX-019350122-G-A	chrX	19350122	G	A	1025	PASS	4.7019e-4	amr	0	1	134	4.7019e-4
chrX-019350162-C-T	chrX	19350162	C	T	566645	PASS	0.14767	afr	0.016512	1	134	0.14767
chrX-019351465-C-T	chrX	19351465	C	T	648	PASS	0	none	0	1	132	1e-6
chrX-019352687-A-C	chrX	19352687	A	C	540647	PASS	0.63913	afr	0.104987	0	6	0.63913
chrX-019352751-A-G	chrX	19352751	A	G	11109	PASS	0.0020473	nfe	0.00124999999999999	1	46	0.0020473
chrX-019352833-T-C	chrX	19352833	T	C	1975202	PASS	0.64583	afr	0.122789	5	92	0.64583
chrX-019353026-G-T	chrX	19353026	G	T	57869	PASS	0.0013744	nfe	0.00139899999999999	1	134	0.00139899999999999
chrX-019353360-C-T	chrX	19353360	C	T	341056	PASS	0.017765	nfe	0.01361499999999999	1	122	0.017765
chrX-019353409-G-T	chrX	19353409	G	T	2486383	PASS	0.6432	afr	0.12168700000000002	6	108	0.6432
chrX-019355334-C-T	chrX	19355334	C	T	2103885	PASS	0.13791	sas	0.043504	5	134	0.13791
chrX-019355529-GGGCCAAGGCCAA-G	chrX	19355529	GGGCCAAGGCCAA	G	9711725.97	PASS	6.3698e-4	amr	2.2000000000000003e-5	0	134	6.3698e-4
chrX-019355529-GGGCCAAGGCCAA-GGGCCAA	chrX	19355529	GGGCCAAGGCCAA	GGGCCAA	9711725.97	PASS	0	none	0.124246	6	134	0.124246
chrX-019355529-GGGCCAAGGCCAA-GGGCCAAGGCCAAGGCCAA	chrX	19355529	GGGCCAAGGCCAA	GGGCCAAGGCCAAGGCCAA	9711725.97	PASS	0	none	0.01246499999999998	0	134	0.01246499999999998
chrX-019355529-GGGCCAAGGCCAA-GGGCCAAGGCCAAGGCCAAGGCCAA	chrX	19355529	GGGCCAAGGCCAA	GGGCCAAGGCCAAGGCCAAGGCCAA	9711725.97	PASS	0	none	0	0	134	1e-6
chrX-019355531-G-*	chrX	19355531	G	*	2596.97	PASS	0	none	0.124515	6	134	0.124515
chrX-019355531-G-GC	chrX	19355531	G	GC	2596.97	PASS	2.78e-6	nfe	2.2000000000000003e-5	0	134	2.2000000000000003e-5
chrX-019355671-C-A	chrX	19355671	C	A	6618421	PASS	0.66619	afr	0.123655	6	134	0.66619
chrX-019355721-A-G	chrX	19355721	A	G	7198423	PASS	0.85563	afr	0.14480000000000004	8	134	0.85563
chrX-019355772-C-T	chrX	19355772	C	T	189344	PASS	0.0049697	sas	0.004008	1	134	0.0049697
chrX-019355849-C-G	chrX	19355849	C	G	3632617	PASS	0.65237	afr	0.123615	6	130	0.65237
chrX-019355849-C-T	chrX	19355849	C	T	3632617	PASS	3.226e-5	sas	7.099999999999998e-5	0	130	7.099999999999998e-5
chrX-019357310-A-G	chrX	19357310	A	G	1036092	PASS	0.63814	afr	0.11171700000000002	1	18	0.63814
chrX-019357335-C-A	chrX	19357335	C	A	1109932	PASS	0.62832	afr	0.113039	2	30	0.62832
chrX-019357592-C-T	chrX	19357592	C	T	3982330	PASS	0.67211	afr	0.124569	6	134	0.67211
chrX-019358787-T-G	chrX	19358787	T	G	5162	PASS	5.384e-5	nfe	1.47e-4	1	112	1.47e-4
chrX-019358853-A-C	chrX	19358853	A	C	24343	PASS	0.0017642	nfe	8.69e-4	2	126	0.0017642
chrX-019358858-G-A	chrX	19358858	G	A	1180851	PASS	1.2667e-4	afr	5.2999999999999994e-5	0	130	1.2667e-4
chrX-019358858-G-C	chrX	19358858	G	C	1180851	PASS	0.38385	afr	0.055781	1	130	0.38385
chrX-019359140-AATAGTTCC-*	chrX	19359140	AATAGTTCC	*	304069.97	PASS	0	none	1.27e-4	0	130	1.27e-4
chrX-019359140-AATAGTTCC-A	chrX	19359140	AATAGTTCC	A	304069.97	PASS	0.0088528	mid	5.180000000000002e-4	0	130	0.0088528
chrX-019359140-AATAGTTCC-AATAGTTCCATAGTTCC	chrX	19359140	AATAGTTCC	AATAGTTCCATAGTTCC	304069.97	PASS	0	none	2.2000000000000003e-5	0	130	2.2000000000000003e-5
chrX-019359140-AATAGTTCC-AATAGTTCCATAGTTCCATAGTTCC	chrX	19359140	AATAGTTCC	AATAGTTCCATAGTTCCATAGTTCC	304069.97	PASS	0	none	0.00992699999999998	1	130	0.00992699999999998
chrX-019359140-AATAGTTCC-AATAGTTCCGTAGTTCCATAGTTCC	chrX	19359140	AATAGTTCC	AATAGTTCCGTAGTTCCATAGTTCC	304069.97	PASS	0	none	0	0	130	1e-6
chrX-019359466-T-C	chrX	19359466	T	C	4347675	PASS	0.67332	afr	0.12314400000000002	6	134	0.67332
chrX-019359763-C-CCATTAAGTGTGTAGATTGAGCAGGTAGTAATTGCATGCAGTTTGTACATTAGTGCATTAAAAGATGAATCAATGAAATTCAATGAAATTCTTGGAAAT	chrX	19359763	C	CCATTAAGTGTGTAGATTGAGCAGGTAGTAATTGCATGCAGTTTGTACATTAGTGCATTAAAAGATGAATCAATGAAATTCAATGAAATTCTTGGAAAT	3358595	PASS	0	none	0	0	134	1e-6
chrX-019359763-C-CCATTGAAATTCTTGGAAAT	chrX	19359763	C	CCATTGAAATTCTTGGAAAT	3358595	PASS	0	none	2.2000000000000003e-5	0	134	2.2000000000000003e-5
chrX-019359763-C-T	chrX	19359763	C	T	3358595	PASS	0.67007	afr	0.12266000000000002	6	134	0.67007
chrX-019359972-G-T	chrX	19359972	G	T	1692388	PASS	0.64323	afr	0.114076	5	36	0.64323
chrX-019359975-G-A	chrX	19359975	G	A	1694097	PASS	0.64184	afr	0.114171	5	32	0.64184
chrX-019360050-C-CCAT	chrX	19360050	C	CCAT	720472.97	PASS	0.61764	afr	0.09694800000000002	0	2	0.61764
chrX-019360267-G-T	chrX	19360267	G	T	98284	PASS	0.096434	sas	0.028789	0	0	0.096434
chrX-019360381-C-T	chrX	19360381	C	T	357395	PASS	0.56936	afr	0.09655700000000002	1	6	0.56936
chrX-019360497-A-G	chrX	19360497	A	G	732246	PASS	0.61112	afr	0.114823	5	52	0.61112
chrX-019360666-C-*	chrX	19360666	C	*	1613585	PASS	0	none	9e-6	0	126	9e-6
chrX-019360666-C-A	chrX	19360666	C	A	1613585	PASS	0.65977	afr	0.12271400000000002	6	126	0.65977
chrX-019360666-C-T	chrX	19360666	C	T	1613585	PASS	2.775e-5	nfe	1.27e-4	0	126	1.27e-4
chrX-019360674-G-A	chrX	19360674	G	A	26867	PASS	0.02612	afr	0.00117999999999999	1	130	0.02612
chrX-019360712-G-A	chrX	19360712	G	A	2010008	PASS	0.67287	afr	0.12286800000000002	6	132	0.67287
chrX-019360844-AAC-A	chrX	19360844	AAC	A	159897.97	PASS	0.016128	nfe	0.00699	6	134	0.016128
chrX-019360861-A-C	chrX	19360861	A	C	46624	PASS	0.0073027	amr	0.002515	1	134	0.0073027
chrX-019361030-G-A	chrX	19361030	G	A	1266631	PASS	0.58207	afr	0.11290100000000002	6	116	0.58207
chrX-019361047-C-T	chrX	19361047	C	T	1305219	PASS	0.64227	afr	0.11802500000000002	6	114	0.64227
chrX-019361251-G-A	chrX	19361251	G	A	737258	PASS	0	none	0	0	130	1e-6
chrX-019361251-G-C	chrX	19361251	G	C	737258	PASS	0.10569	nfe	0.063028	12	130	0.10569
chrX-019361702-G-GA	chrX	19361702	G	GA	692.97	PASS	0	none	0	1	126	1e-6
chrX-019361848-T-C	chrX	19361848	T	C	688370	PASS	0.64679	afr	0.114264	5	62	0.64679
chrX-019362592-C-G	chrX	19362592	C	G	681068	PASS	0.44246	afr	0.08395700000000002	6	86	0.44246
chrX-019362669-A-G	chrX	19362669	A	G	581	PASS	2.19e-6	nfe	0	1	122	2.19e-6
chrX-019362825-CT-AT	chrX	19362825	CT	AT	49	VQSRTrancheINDEL99.50to99.90	0	none	2.2000000000000003e-5	0	122	2.2000000000000003e-5
chrX-019362825-CT-C	chrX	19362825	CT	C	49	VQSRTrancheINDEL99.50to99.90	0	none	9e-6	0	122	9e-6
chrX-019362825-CT-TT	chrX	19362825	CT	TT	49	VQSRTrancheINDEL99.50to99.90	0	none	9e-6	0	122	9e-6
chrX-019362857-TAAAAAA-*	chrX	19362857	TAAAAAA	*	2322436	ExcessHet	0	none	2.9400000000000004e-4	0	106	2.9400000000000004e-4
chrX-019362857-TAAAAAA-AAAAAAA	chrX	19362857	TAAAAAA	AAAAAAA	2322436	ExcessHet	0	none	0.002039	0	106	0.002039
chrX-019362857-TAAAAAA-T	chrX	19362857	TAAAAAA	T	2322436	ExcessHet	8.315e-5	afr	1.88e-4	0	106	1.88e-4
chrX-019362857-TAAAAAA-TA	chrX	19362857	TAAAAAA	TA	2322436	ExcessHet	0	none	0.00174199999999999	0	106	0.00174199999999999
chrX-019362857-TAAAAAA-TAA	chrX	19362857	TAAAAAA	TAA	2322436	ExcessHet	0	none	0.00166799999999999	0	106	0.00166799999999999
chrX-019362857-TAAAAAA-TAAA	chrX	19362857	TAAAAAA	TAAA	2322436	ExcessHet	0	none	0.01366199999999999	2	106	0.01366199999999999
chrX-019362857-TAAAAAA-TAAAA	chrX	19362857	TAAAAAA	TAAAA	2322436	ExcessHet	0	none	0.098537	12	106	0.098537
chrX-019362857-TAAAAAA-TAAAAA	chrX	19362857	TAAAAAA	TAAAAA	2322436	ExcessHet	0	none	0.34716799999999953	36	106	0.34716799999999953
chrX-019362857-TAAAAAA-TAAAAAAA	chrX	19362857	TAAAAAA	TAAAAAAA	2322436	ExcessHet	0	none	0.030225	2	106	0.030225
chrX-019362857-TAAAAAA-TAAAAAAAA	chrX	19362857	TAAAAAA	TAAAAAAAA	2322436	ExcessHet	0	none	0.00164299999999999	0	106	0.00164299999999999
chrX-019362857-TAAAAAA-TAAAAAAAAA	chrX	19362857	TAAAAAA	TAAAAAAAAA	2322436	ExcessHet	0	none	5.2999999999999994e-5	0	106	5.2999999999999994e-5
chrX-019362857-TAAAAAA-TAAAAAAAAAA	chrX	19362857	TAAAAAA	TAAAAAAAAAA	2322436	ExcessHet	0	none	2.2000000000000003e-5	0	106	2.2000000000000003e-5
chrX-019362857-TAAAAAA-TAAAAAAAAAAA	chrX	19362857	TAAAAAA	TAAAAAAAAAAA	2322436	ExcessHet	0	none	3.6999999999999985e-5	0	106	3.6999999999999985e-5
chrX-019362857-TAAAAAA-TAAAAAAAAAAAA	chrX	19362857	TAAAAAA	TAAAAAAAAAAAA	2322436	ExcessHet	0	none	0	0	106	1e-6
chrX-019362857-TAAAAAA-TAAAAAAAAAAAAA	chrX	19362857	TAAAAAA	TAAAAAAAAAAAAA	2322436	ExcessHet	0	none	0	0	106	1e-6
chrX-019362857-TAAAAAA-TGTAAAAAAAA	chrX	19362857	TAAAAAA	TGTAAAAAAAA	2322436	ExcessHet	0	none	0	0	106	1e-6
chrX-019362858-A-*	chrX	19362858	A	*	779	PASS	0	none	0.4452579999999993	49	98	0.4452579999999993
chrX-019362858-A-T	chrX	19362858	A	T	779	PASS	0.0011899	sas	2.09e-4	0	98	0.0011899
chrX-019362859-A-*	chrX	19362859	A	*	37	PASS	0	none	0.13675800000000002	15	62	0.13675800000000002
chrX-019362859-A-T	chrX	19362859	A	T	37	PASS	0	none	2.2000000000000003e-5	0	62	2.2000000000000003e-5
chrX-019362998-CAT-C	chrX	19362998	CAT	C	469.97	VQSRTrancheINDEL97.00to99.00	0	none	0	2	104	1e-6
chrX-019362999-ATG-*	chrX	19362999	ATG	*	138.97	VQSRTrancheINDEL99.00to99.50	0	none	0	2	104	1e-6
chrX-019362999-ATG-A	chrX	19362999	ATG	A	138.97	VQSRTrancheINDEL99.00to99.50	0	none	9e-6	0	104	9e-6
chrX-019369214-G-A	chrX	19369214	G	A	114946	PASS	0.0036343	nfe	0.003499	2	134	0.0036343
chrX-019371066-TAAAA-AAAAA	chrX	19371066	TAAAA	AAAAA	1284399	ExcessHet	0	none	7.099999999999998e-5	0	118	7.099999999999998e-5
chrX-019371066-TAAAA-CAAAA	chrX	19371066	TAAAA	CAAAA	1284399	ExcessHet	0	none	0	0	118	1e-6
chrX-019371066-TAAAA-T	chrX	19371066	TAAAA	T	1284399	ExcessHet	0	none	0	0	118	1e-6
chrX-019371066-TAAAA-TA	chrX	19371066	TAAAA	TA	1284399	ExcessHet	0	none	4.720000000000004e-4	0	118	4.720000000000004e-4
chrX-019371066-TAAAA-TAA	chrX	19371066	TAAAA	TAA	1284399	ExcessHet	0	none	0.01453199999999999	4	118	0.01453199999999999
chrX-019371066-TAAAA-TAAA	chrX	19371066	TAAAA	TAAA	1284399	ExcessHet	0	none	0.3250829999999995	44	118	0.3250829999999995
chrX-019371066-TAAAA-TAAAAA	chrX	19371066	TAAAA	TAAAAA	1284399	ExcessHet	0	none	0.05063500000000001	8	118	0.05063500000000001
chrX-019371066-TAAAA-TAAAAAA	chrX	19371066	TAAAA	TAAAAAA	1284399	ExcessHet	0	none	0.00101199999999999	0	118	0.00101199999999999
chrX-019371066-TAAAA-TAAAAAAA	chrX	19371066	TAAAA	TAAAAAAA	1284399	ExcessHet	0	none	3.6999999999999985e-5	0	118	3.6999999999999985e-5
chrX-019371066-TAAAA-TGAAAA	chrX	19371066	TAAAA	TGAAAA	1284399	ExcessHet	0	none	0	0	118	1e-6
chrX-019371078-A-AAT	chrX	19371078	A	AAT	427308	PASS	0	none	3.6999999999999985e-5	0	130	3.6999999999999985e-5
chrX-019371078-A-AT	chrX	19371078	A	AT	427308	PASS	0.0082518	afr	0.002339	0	130	0.0082518
chrX-019371078-A-T	chrX	19371078	A	T	427308	PASS	0.045873	nfe	0.02923600000000002	7	130	0.045873
chrX-019371117-C-G	chrX	19371117	C	G	74488	PASS	0.0054953	mid	0.003829	2	134	0.0054953
chrX-019372864-CG-C	chrX	19372864	CG	C	1182771	PASS	0	none	0	0	134	1e-6
chrX-019372864-CG-TG	chrX	19372864	CG	TG	1182771	PASS	0	none	0.06632700000000002	5	134	0.06632700000000002
chrX-019373063-AGGAG-*	chrX	19373063	AGGAG	*	9187	VQSRTrancheINDEL99.00to99.50	0	none	0	0	0	1e-6
chrX-019373063-AGGAG-A	chrX	19373063	AGGAG	A	9187	VQSRTrancheINDEL99.00to99.50	0.0034495	amr	0.003562	0	0	0.003562
chrX-019373063-AGGAG-GGGAG	chrX	19373063	AGGAG	GGGAG	9187	VQSRTrancheINDEL99.00to99.50	0	none	1.0699999999999996e-4	0	0	1.0699999999999996e-4
chrX-019373066-A-*	chrX	19373066	A	*	431	VQSRTrancheSNP99.80to99.90	0	none	0.003562	0	0	0.003562
chrX-019373066-A-G	chrX	19373066	A	G	431	VQSRTrancheSNP99.80to99.90	3.6904e-4	nfe	4.940000000000003e-4	0	0	4.940000000000003e-4
chrX-019373479-C-A	chrX	19373479	C	A	796	PASS	1.83e-6	nfe	0	1	134	1.83e-6
chrX-019373520-C-T	chrX	19373520	C	T	1726	PASS	9.93e-6	nfe	0	2	134	9.93e-6
chrX-019392105-G-A	chrX	19392105	G	A	48937	PASS	0.0031824	nfe	0.00181699999999999	1	134	0.0031824
chrX-019392580-A-G	chrX	19392580	A	G	98490	PASS	0.12241	afr	0.00838199999999999	1	92	0.12241
chrX-019395190-G-A	chrX	19395190	G	A	34768	PASS	0.029997	afr	0.00189099999999999	1	130	0.029997
chrX-019395190-G-C	chrX	19395190	G	C	34768	PASS	0	none	0	0	130	1e-6
chrX-019395348-T-C	chrX	19395348	T	C	1300341	PASS	0.83794	afr	0.143881	8	92	0.83794
chrX-019398117-G-T	chrX	19398117	G	T	560	PASS	3.4445e-4	nfe	7.020000000000006e-4	0	68	7.020000000000006e-4
chrX-019398118-T-TGGTA	chrX	19398118	T	TGGTA	2628.97	PASS	6.3648e-4	nfe	1.6699999999999994e-4	0	124	6.3648e-4
chrX-019398214-G-A	chrX	19398214	G	A	32231	PASS	0.0034277	mid	0.00135099999999999	1	134	0.0034277
chrX-019398444-TA-AA	chrX	19398444	TA	AA	3592	PASS	0	none	0	0	124	1e-6
chrX-019398444-TA-CA	chrX	19398444	TA	CA	3592	PASS	0	none	0	0	124	1e-6
chrX-019398444-TA-T	chrX	19398444	TA	T	3592	PASS	2.2628e-4	afr	0.003118	1	124	0.003118
chrX-019398444-TA-TAA	chrX	19398444	TA	TAA	3592	PASS	0	none	5.2999999999999994e-5	0	124	5.2999999999999994e-5
chrX-019400457-T-C	chrX	19400457	T	C	267	PASS	0	none	0	1	76	1e-6
chrX-019400479-T-C	chrX	19400479	T	C	597420	PASS	0.35749	afr	0.07269100000000002	5	88	0.35749
chrX-019407088-G-A	chrX	19407088	G	A	12374	PASS	0.00224	nfe	0.00159399999999999	2	112	0.00224
chrX-019414113-G-A	chrX	19414113	G	A	9649	PASS	0.0077248	nfe	0.006244	0	0	0.0077248
chrX-019414190-G-A	chrX	19414190	G	A	923	PASS	0	none	4.480000000000004e-4	0	0	4.480000000000004e-4
chrX-019415078-TAA-AAA	chrX	19415078	TAA	AAA	23899	VQSRTrancheINDEL95.00to96.00	0	none	0	0	122	1e-6
chrX-019415078-TAA-T	chrX	19415078	TAA	T	23899	VQSRTrancheINDEL95.00to96.00	0	none	9e-6	0	122	9e-6
chrX-019415078-TAA-TA	chrX	19415078	TAA	TA	23899	VQSRTrancheINDEL95.00to96.00	0	none	0.01162299999999999	1	122	0.01162299999999999
chrX-019415078-TAA-TAAA	chrX	19415078	TAA	TAAA	23899	VQSRTrancheINDEL95.00to96.00	0	none	0.004287	0	122	0.004287
chrX-019415079-A-*	chrX	19415079	A	*	86	PASS	0	none	0.01164999999999998	1	122	0.01164999999999998
chrX-019415079-A-G	chrX	19415079	A	G	86	PASS	0	none	0	0	122	1e-6
chrX-019415079-A-T	chrX	19415079	A	T	86	PASS	0	none	1.47e-4	0	122	1.47e-4
chrX-019415382-C-A	chrX	19415382	C	A	126	PASS	0	none	1.47e-4	0	116	1.47e-4
chrX-019425604-T-C	chrX	19425604	T	C	142281	PASS	0.01245	nfe	0.007172	2	134	0.01245
chrX-019426410-C-G	chrX	19426410	C	G	351754	PASS	0.17563	sas	0.05099200000000001	6	106	0.17563
chrX-019431721-A-G	chrX	19431721	A	G	1165709	PASS	0.7739	afr	0.136383	9	92	0.7739
chrX-019460176-T-A	chrX	19460176	T	A	12047565	PASS	0.98043	eas	0.8772690000000005	116	128	0.98043
chrX-019460176-T-C	chrX	19460176	T	C	12047565	PASS	0	none	2.2000000000000003e-5	0	128	2.2000000000000003e-5
chrX-019460218-C-*	chrX	19460218	C	*	6399125	PASS	0	none	2.2000000000000003e-5	0	118	2.2000000000000003e-5
chrX-019460218-C-A	chrX	19460218	C	A	6399125	PASS	1.53e-6	nfe	9e-6	0	118	9e-6
chrX-019460218-C-CA	chrX	19460218	C	CA	6399125	PASS	0.89035	nfe	0.7798500000000006	105	118	0.89035
chrX-019460218-C-CAA	chrX	19460218	C	CAA	6399125	PASS	0	none	9e-6	0	118	9e-6
chrX-019464358-C-T	chrX	19464358	C	T	20246690	PASS	0.89302	nfe	0.7947070000000004	121	134	0.89302
chrX-019486564-C-A	chrX	19486564	C	A	26617	PASS	0	none	0	0	118	1e-6
chrX-019486564-C-T	chrX	19486564	C	T	26617	PASS	0.0053313	nfe	0.003143	1	118	0.0053313
chrX-019486648-A-G	chrX	19486648	A	G	288800	PASS	0.090483	nfe	0.05798400000000001	7	86	0.090483
chrX-019497300-C-T	chrX	19497300	C	T	12575	PASS	0.050516	nfe	0.00804999999999999	0	0	0.050516
chrX-019514819-A-*	chrX	19514819	A	*	206	PASS	0	none	0.00149199999999999	0	2	0.00149199999999999
chrX-019514819-A-C	chrX	19514819	A	C	206	PASS	0	none	3.6999999999999985e-5	0	2	3.6999999999999985e-5
chrX-019514819-A-G	chrX	19514819	A	G	206	PASS	6.649e-5	sas	6.999999999999998e-5	0	2	6.999999999999998e-5
chrX-019514828-G-A	chrX	19514828	G	A	43	PASS	0	none	0	0	6	1e-6
chrX-019514828-G-C	chrX	19514828	G	C	43	PASS	0	none	9e-6	0	6	9e-6
chrX-019515400-A-G	chrX	19515400	A	G	126757	PASS	0.14412	nfe	0.03745200000000001	0	0	0.14412
chrX-019534441-T-G	chrX	19534441	T	G	87	PASS	0	none	2.2000000000000003e-5	0	2	2.2000000000000003e-5
chrX-019535042-C-T	chrX	19535042	C	T	35077	PASS	0.010002	nfe	0.00159499999999999	1	134	0.010002
chrX-019535165-G-T	chrX	19535165	G	T	35	PASS	0	none	7.099999999999998e-5	0	92	7.099999999999998e-5
chrX-019535196-C-A	chrX	19535196	C	A	3119	PASS	0.0018279	nfe	0.00261	1	56	0.00261
chrX-019535204-A-C	chrX	19535204	A	C	1661	PASS	0	none	0	0	84	1e-6
chrX-019535204-A-T	chrX	19535204	A	T	1661	PASS	8.4932e-4	amr	0.00132399999999999	0	84	0.00132399999999999
chrX-019535205-G-T	chrX	19535205	G	T	191	PASS	0	none	1.0799999999999996e-4	0	82	1.0799999999999996e-4
chrX-019535210-C-A	chrX	19535210	C	A	76	PASS	0	none	5.2999999999999994e-5	0	90	5.2999999999999994e-5
chrX-019535210-C-G	chrX	19535210	C	G	76	PASS	0	none	0	0	90	1e-6
chrX-019535210-C-T	chrX	19535210	C	T	76	PASS	0	none	0	0	90	1e-6
chrX-019535215-G-T	chrX	19535215	G	T	4989	PASS	0.0036305	afr	0.00392	1	34	0.00392
chrX-019535219-G-A	chrX	19535219	G	A	5193	VQSRTrancheSNP99.80to99.90	0	none	9e-6	0	36	9e-6
chrX-019535219-G-C	chrX	19535219	G	C	5193	VQSRTrancheSNP99.80to99.90	2.7911e-4	amr	1.87e-4	0	36	2.7911e-4
chrX-019535219-G-T	chrX	19535219	G	T	5193	VQSRTrancheSNP99.80to99.90	0.0078614	afr	0.004634	1	36	0.0078614
chrX-019536531-C-T	chrX	19536531	C	T	758324	PASS	0.13192	nfe	0.080232	12	134	0.13192
chrX-019537724-C-T	chrX	19537724	C	T	100531	PASS	0.0094252	mid	0.004084	4	134	0.0094252
chrX-019541825-C-T	chrX	19541825	C	T	2715	PASS	1.2623e-4	nfe	2.2000000000000003e-5	1	134	1.2623e-4
chrX-019545804-G-A	chrX	19545804	G	A	64024	PASS	0.024988	sas	0.005828	1	132	0.024988
chrX-019545924-G-C	chrX	19545924	G	C	104023	PASS	0.006048	mid	0.00388	1	134	0.006048
chrX-019546166-C-T	chrX	19546166	C	T	121842	PASS	0.026265	sas	0.01016199999999999	4	128	0.026265
chrX-019569285-G-A	chrX	19569285	G	A	19920	PASS	0.0034493	nfe	0.00103599999999999	3	128	0.0034493
chrX-019588836-C-T	chrX	19588836	C	T	149759	PASS	0.036166	sas	0.01233399999999998	5	134	0.036166
chrX-019588881-TAAA-*	chrX	19588881	TAAA	*	679605	ExcessHet	0	none	2.2000000000000003e-5	0	106	2.2000000000000003e-5
chrX-019588881-TAAA-AAAA	chrX	19588881	TAAA	AAAA	679605	ExcessHet	0	none	6.330000000000003e-4	0	106	6.330000000000003e-4
chrX-019588881-TAAA-GAAA	chrX	19588881	TAAA	GAAA	679605	ExcessHet	0	none	0	0	106	1e-6
chrX-019588881-TAAA-T	chrX	19588881	TAAA	T	679605	ExcessHet	1.806e-5	nfe	1.0799999999999996e-4	0	106	1.0799999999999996e-4
chrX-019588881-TAAA-TA	chrX	19588881	TAAA	TA	679605	ExcessHet	0	none	0.00796999999999998	1	106	0.00796999999999998
chrX-019588881-TAAA-TAA	chrX	19588881	TAAA	TAA	679605	ExcessHet	0	none	0.185649	37	106	0.185649
chrX-019588881-TAAA-TAAAA	chrX	19588881	TAAA	TAAAA	679605	ExcessHet	0	none	0.08494100000000002	12	106	0.08494100000000002
chrX-019588881-TAAA-TAAAAA	chrX	19588881	TAAA	TAAAAA	679605	ExcessHet	0	none	0.002288	1	106	0.002288
chrX-019588881-TAAA-TAAAAAA	chrX	19588881	TAAA	TAAAAAA	679605	ExcessHet	0	none	3.6999999999999985e-5	0	106	3.6999999999999985e-5
chrX-019588881-TAAA-TAAAAAAA	chrX	19588881	TAAA	TAAAAAAA	679605	ExcessHet	0	none	0	0	106	1e-6
chrX-019588882-A-*	chrX	19588882	A	*	24515	PASS	0	none	0.194209	38	90	0.194209
chrX-019588882-A-T	chrX	19588882	A	T	24515	PASS	0.0018285	afr	7.260000000000005e-4	0	90	0.0018285
chrX-019588883-A-*	chrX	19588883	A	*	74475	PASS	0	none	0.008412	1	108	0.008412
chrX-019588883-A-T	chrX	19588883	A	T	74475	PASS	0.079413	afr	0.005104	0	108	0.079413
chrX-019608113-C-T	chrX	19608113	C	T	607941	PASS	0.35252	afr	0.03942200000000001	1	130	0.35252
chrX-019670839-CAAAAAA-*	chrX	19670839	CAAAAAA	*	3108089	ExcessHet	0	none	2.2000000000000003e-5	0	124	2.2000000000000003e-5
chrX-019670839-CAAAAAA-AAAAAAA	chrX	19670839	CAAAAAA	AAAAAAA	3108089	ExcessHet	0	none	5.870000000000005e-4	0	124	5.870000000000005e-4
chrX-019670839-CAAAAAA-C	chrX	19670839	CAAAAAA	C	3108089	ExcessHet	0	none	2.2000000000000003e-5	0	124	2.2000000000000003e-5
chrX-019670839-CAAAAAA-CA	chrX	19670839	CAAAAAA	CA	3108089	ExcessHet	0	none	3.6000000000000035e-4	0	124	3.6000000000000035e-4
chrX-019670839-CAAAAAA-CAA	chrX	19670839	CAAAAAA	CAA	3108089	ExcessHet	0	none	0.003093	0	124	0.003093
chrX-019670839-CAAAAAA-CAAA	chrX	19670839	CAAAAAA	CAAA	3108089	ExcessHet	0	none	0.01785100000000001	1	124	0.01785100000000001
chrX-019670839-CAAAAAA-CAAAA	chrX	19670839	CAAAAAA	CAAAA	3108089	ExcessHet	0	none	0.091044	10	124	0.091044
chrX-019670839-CAAAAAA-CAAAAA	chrX	19670839	CAAAAAA	CAAAAA	3108089	ExcessHet	0	none	0.25673199999999974	48	124	0.25673199999999974
chrX-019670839-CAAAAAA-CAAAAAAA	chrX	19670839	CAAAAAA	CAAAAAAA	3108089	ExcessHet	0	none	0.01534999999999999	0	124	0.01534999999999999
chrX-019670839-CAAAAAA-CAAAAAAAA	chrX	19670839	CAAAAAA	CAAAAAAAA	3108089	ExcessHet	0	none	6.570000000000002e-4	0	124	6.570000000000002e-4
chrX-019670839-CAAAAAA-CAAAAAAAAA	chrX	19670839	CAAAAAA	CAAAAAAAAA	3108089	ExcessHet	0	none	7.099999999999998e-5	0	124	7.099999999999998e-5
chrX-019670839-CAAAAAA-CAAAAAAAAAA	chrX	19670839	CAAAAAA	CAAAAAAAAAA	3108089	ExcessHet	0	none	3.6999999999999985e-5	0	124	3.6999999999999985e-5
chrX-019670839-CAAAAAA-CAAAAAAAAAAA	chrX	19670839	CAAAAAA	CAAAAAAAAAAA	3108089	ExcessHet	0	none	8.920000000000005e-4	0	124	8.920000000000005e-4
chrX-019670839-CAAAAAA-CAAAAAAAAAAAA	chrX	19670839	CAAAAAA	CAAAAAAAAAAAA	3108089	ExcessHet	0	none	9.640000000000004e-4	0	124	9.640000000000004e-4
chrX-019670839-CAAAAAA-CAAAAAAAAAAAAA	chrX	19670839	CAAAAAA	CAAAAAAAAAAAAA	3108089	ExcessHet	0	none	0.002464	0	124	0.002464
chrX-019670839-CAAAAAA-CAAAAAAAAAAAAAA	chrX	19670839	CAAAAAA	CAAAAAAAAAAAAAA	3108089	ExcessHet	0	none	0.004415	0	124	0.004415
chrX-019670839-CAAAAAA-CAAAAAAAAAAAAAAA	chrX	19670839	CAAAAAA	CAAAAAAAAAAAAAAA	3108089	ExcessHet	0	none	0.01261899999999999	0	124	0.01261899999999999
chrX-019670839-CAAAAAA-CAAAAAAAAAAAAAAAA	chrX	19670839	CAAAAAA	CAAAAAAAAAAAAAAAA	3108089	ExcessHet	0	none	0.01795700000000002	0	124	0.01795700000000002
chrX-019670839-CAAAAAA-CAAAAAAAAAAAAAAAAA	chrX	19670839	CAAAAAA	CAAAAAAAAAAAAAAAAA	3108089	ExcessHet	0	none	0.02549100000000001	1	124	0.02549100000000001
chrX-019670839-CAAAAAA-CAAAAAAAAAAAAAAAAAA	chrX	19670839	CAAAAAA	CAAAAAAAAAAAAAAAAAA	3108089	ExcessHet	0	none	0.02618000000000001	1	124	0.02618000000000001
chrX-019670839-CAAAAAA-CAAAAAAAAAAAAAAAAAAA	chrX	19670839	CAAAAAA	CAAAAAAAAAAAAAAAAAAA	3108089	ExcessHet	0	none	0.014771	2	124	0.014771
chrX-019670839-CAAAAAA-CAAAAAAAAAAAAAAAAAAAA	chrX	19670839	CAAAAAA	CAAAAAAAAAAAAAAAAAAAA	3108089	ExcessHet	0	none	0.010552	0	124	0.010552
chrX-019670839-CAAAAAA-CAAAAAAAAAAAAAAAAAAAAA	chrX	19670839	CAAAAAA	CAAAAAAAAAAAAAAAAAAAAA	3108089	ExcessHet	0	none	0.005775	0	124	0.005775
chrX-019670839-CAAAAAA-CAAAAAAAAAAAAAAAAAAAAAA	chrX	19670839	CAAAAAA	CAAAAAAAAAAAAAAAAAAAAAA	3108089	ExcessHet	0	none	0.001965	0	124	0.001965
chrX-019670839-CAAAAAA-CAAAAAAAAAAAAAAAAAAAAAAA	chrX	19670839	CAAAAAA	CAAAAAAAAAAAAAAAAAAAAAAA	3108089	ExcessHet	0	none	9.640000000000004e-4	0	124	9.640000000000004e-4
chrX-019670839-CAAAAAA-CAAAAAAAAAAAAAAAAAAAAAAAA	chrX	19670839	CAAAAAA	CAAAAAAAAAAAAAAAAAAAAAAAA	3108089	ExcessHet	0	none	4.950000000000003e-4	0	124	4.950000000000003e-4
chrX-019670839-CAAAAAA-CAAAAAAAAAAAAAAAAAAAAAAAAA	chrX	19670839	CAAAAAA	CAAAAAAAAAAAAAAAAAAAAAAAAA	3108089	ExcessHet	0	none	5.640000000000005e-4	0	124	5.640000000000005e-4
chrX-019670839-CAAAAAA-CAAAAAAAAAAAAAAAAAAAAAAAAAA	chrX	19670839	CAAAAAA	CAAAAAAAAAAAAAAAAAAAAAAAAAA	3108089	ExcessHet	0	none	5.870000000000005e-4	0	124	5.870000000000005e-4
chrX-019670839-CAAAAAA-CAAAAAAAAAAAAAAAAAAAAAAAAAAA	chrX	19670839	CAAAAAA	CAAAAAAAAAAAAAAAAAAAAAAAAAAA	3108089	ExcessHet	0	none	3.3800000000000046e-4	0	124	3.3800000000000046e-4
chrX-019670839-CAAAAAA-CAAAAAAAAAAAAAAAAAAAAAAAAAAAA	chrX	19670839	CAAAAAA	CAAAAAAAAAAAAAAAAAAAAAAAAAAAA	3108089	ExcessHet	0	none	1.6699999999999994e-4	0	124	1.6699999999999994e-4
chrX-019670839-CAAAAAA-CAAAAAAAAAAAAAAAAAAAAAAAAAAAAA	chrX	19670839	CAAAAAA	CAAAAAAAAAAAAAAAAAAAAAAAAAAAAA	3108089	ExcessHet	0	none	1.27e-4	0	124	1.27e-4
chrX-019670839-CAAAAAA-CAAAAAAAAAAAAAAAAAAAAAAAAAAAAAA	chrX	19670839	CAAAAAA	CAAAAAAAAAAAAAAAAAAAAAAAAAAAAAA	3108089	ExcessHet	0	none	0	0	124	1e-6
chrX-019670839-CAAAAAA-CAAAAAAAAAAAAAAAAAAAAAAAAAAAAAAA	chrX	19670839	CAAAAAA	CAAAAAAAAAAAAAAAAAAAAAAAAAAAAAAA	3108089	ExcessHet	0	none	3.6999999999999985e-5	0	124	3.6999999999999985e-5
chrX-019670839-CAAAAAA-CAAAAAAAAAAAAAAAAAAAAAAAAAAAAAAAA	chrX	19670839	CAAAAAA	CAAAAAAAAAAAAAAAAAAAAAAAAAAAAAAAA	3108089	ExcessHet	0	none	9e-6	0	124	9e-6
chrX-019670839-CAAAAAA-CAAAAAAAAAAAAAAAAAAAAAAAAAAAAAAAAA	chrX	19670839	CAAAAAA	CAAAAAAAAAAAAAAAAAAAAAAAAAAAAAAAAA	3108089	ExcessHet	0	none	0	0	124	1e-6
chrX-019670839-CAAAAAA-CAAAAAAAAAAAAAAAAAAAAAAAAAAAAAAAAAAAAAAAAAAAA	chrX	19670839	CAAAAAA	CAAAAAAAAAAAAAAAAAAAAAAAAAAAAAAAAAAAAAAAAAAAA	3108089	ExcessHet	0	none	9e-6	0	124	9e-6
chrX-019670839-CAAAAAA-CAAAAAAAAAAAAAAAAAAAAAAAAAAAAAAAAAACAAAAAAAAAAA	chrX	19670839	CAAAAAA	CAAAAAAAAAAAAAAAAAAAAAAAAAAAAAAAAAACAAAAAAAAAAA	3108089	ExcessHet	0	none	0	0	124	1e-6
chrX-019670839-CAAAAAA-CAAAAAAAAAAAAAAAAAAAAAAAAAAAATAAATAAAAAAAAAAAAAAAAAAAAAAAAAAAAAAAAAAAA	chrX	19670839	CAAAAAA	CAAAAAAAAAAAAAAAAAAAAAAAAAAAATAAATAAAAAAAAAAAAAAAAAAAAAAAAAAAAAAAAAAAA	3108089	ExcessHet	0	none	0	0	124	1e-6
chrX-019670839-CAAAAAA-CAAAAAAAAAAAAAAAAACAAAAAAAAAAAAAAAAAAA	chrX	19670839	CAAAAAA	CAAAAAAAAAAAAAAAAACAAAAAAAAAAAAAAAAAAA	3108089	ExcessHet	0	none	0	0	124	1e-6
chrX-019670842-A-*	chrX	19670842	A	*	153.97	VQSRTrancheINDEL99.50to99.90	0	none	0.022055	1	88	0.022055
chrX-019670842-A-AAAAAAAAAAAAAG	chrX	19670842	A	AAAAAAAAAAAAAG	153.97	VQSRTrancheINDEL99.50to99.90	0	none	0	0	88	1e-6
chrX-019687570-C-A	chrX	19687570	C	A	179392	PASS	0	none	0	0	130	1e-6
chrX-019687570-C-T	chrX	19687570	C	T	179392	PASS	0.014757	mid	0.00888499999999999	3	130	0.014757
chrX-019695757-C-T	chrX	19695757	C	T	530	PASS	0	none	0	1	134	1e-6
chrX-019706866-G-A	chrX	19706866	G	A	46108	PASS	9.6881e-4	nfe	0.00105999999999999	1	134	0.00105999999999999
chrX-019707148-T-C	chrX	19707148	T	C	4212	PASS	2.73e-5	nfe	0	2	124	2.73e-5
chrX-019707148-T-G	chrX	19707148	T	G	4212	PASS	0.0064163	eas	3.6999999999999985e-5	0	124	0.0064163
chrX-019707206-A-G	chrX	19707206	A	G	2168821	PASS	0.17531	afr	0.114979	11	102	0.17531
chrX-019746249-C-A	chrX	19746249	C	A	462612	PASS	0.037732	sas	0.022003	4	134	0.037732
chrX-019746586-G-A	chrX	19746586	G	A	1736795	PASS	0.54791	afr	0.152736	13	120	0.54791
chrX-019887495-TGCTGCTGCC-*	chrX	19887495	TGCTGCTGCC	*	28789.97	PASS	0	none	9e-6	0	16	9e-6
chrX-019887495-TGCTGCTGCC-T	chrX	19887495	TGCTGCTGCC	T	28789.97	PASS	0.0072248	nfe	0.00161499999999999	0	16	0.0072248
chrX-019887650-A-C	chrX	19887650	A	C	5617	VQSRTrancheSNP99.80to99.90	0.0067522	nfe	0.00134599999999999	0	4	0.0067522
chrX-019887652-A-C	chrX	19887652	A	C	1813	VQSRTrancheSNP99.90to99.95	0.014187	afr	0.00103199999999999	0	0	0.014187
chrX-019913162-C-A	chrX	19913162	C	A	2678	PASS	0	none	0.00178599999999999	0	0	0.00178599999999999
chrX-019917459-C-T	chrX	19917459	C	T	1838688	PASS	0.56412	afr	0.17026100000000002	16	126	0.56412
chrX-019929605-C-T	chrX	19929605	C	T	106357	PASS	0.020293	mid	0.01468899999999999	2	114	0.020293
chrX-019935602-TAAA-AAAA	chrX	19935602	TAAA	AAAA	421002	ExcessHet	0	none	9e-6	0	74	9e-6
chrX-019935602-TAAA-T	chrX	19935602	TAAA	T	421002	ExcessHet	3.606e-5	amr	5.2999999999999994e-5	0	74	5.2999999999999994e-5
chrX-019935602-TAAA-TA	chrX	19935602	TAAA	TA	421002	ExcessHet	0	none	0.005793	1	74	0.005793
chrX-019935602-TAAA-TAA	chrX	19935602	TAAA	TAA	421002	ExcessHet	0	none	0.152787	13	74	0.152787
chrX-019935602-TAAA-TAAAA	chrX	19935602	TAAA	TAAAA	421002	ExcessHet	0	none	0.08417100000000002	12	74	0.08417100000000002
chrX-019935602-TAAA-TAAAAA	chrX	19935602	TAAA	TAAAAA	421002	ExcessHet	0	none	0.002736	0	74	0.002736
chrX-019935602-TAAA-TAAAAAA	chrX	19935602	TAAA	TAAAAAA	421002	ExcessHet	0	none	0	0	74	1e-6
chrX-019935616-T-*	chrX	19935616	T	*	1233	PASS	0	none	3.6999999999999985e-5	0	104	3.6999999999999985e-5
chrX-019935616-T-A	chrX	19935616	T	A	1233	PASS	1.3823e-4	nfe	0.00122799999999999	0	104	0.00122799999999999
chrX-019953990-C-T	chrX	19953990	C	T	10163	PASS	9.6037e-4	afr	9.400000000000004e-4	1	120	9.6037e-4
chrX-019955248-T-C	chrX	19955248	T	C	99496	PASS	0.018315	mid	0.01393099999999999	2	124	0.018315
chrX-019964903-CTT-*	chrX	19964903	CTT	*	11578.97	PASS	0	none	0	0	130	1e-6
chrX-019964903-CTT-C	chrX	19964903	CTT	C	11578.97	PASS	0	none	0	0	130	1e-6
chrX-019964903-CTT-CT	chrX	19964903	CTT	CT	11578.97	PASS	0	none	0.005467	0	130	0.005467
chrX-019964903-CTT-CTTT	chrX	19964903	CTT	CTTT	11578.97	PASS	0	none	0.006188	2	130	0.006188
chrX-019964903-CTT-CTTTT	chrX	19964903	CTT	CTTTT	11578.97	PASS	0	none	2.2000000000000003e-5	0	130	2.2000000000000003e-5
chrX-019964903-CTT-CTTTTTT	chrX	19964903	CTT	CTTTTTT	11578.97	PASS	0	none	0	0	130	1e-6
chrX-019964903-CTT-CTTTTTTT	chrX	19964903	CTT	CTTTTTTT	11578.97	PASS	0	none	0	0	130	1e-6
chrX-019964903-CTT-CTTTTTTTT	chrX	19964903	CTT	CTTTTTTTT	11578.97	PASS	0	none	2.2000000000000003e-5	0	130	2.2000000000000003e-5
chrX-019964912-TGGGGGGGAAAA-GGGGGGGGAAAA	chrX	19964912	TGGGGGGGAAAA	GGGGGGGGAAAA	14838	PASS	0	none	0.00110799999999999	1	132	0.00110799999999999
chrX-019964912-TGGGGGGGAAAA-T	chrX	19964912	TGGGGGGGAAAA	T	14838	PASS	0	none	0	0	132	1e-6
chrX-019964912-TGGGGGGGAAAA-TA	chrX	19964912	TGGGGGGGAAAA	TA	14838	PASS	0	none	9e-6	0	132	9e-6
chrX-019964912-TGGGGGGGAAAA-TAA	chrX	19964912	TGGGGGGGAAAA	TAA	14838	PASS	0	none	8.9e-5	0	132	8.9e-5
chrX-019964912-TGGGGGGGAAAA-TAAA	chrX	19964912	TGGGGGGGAAAA	TAAA	14838	PASS	0	none	1.88e-4	0	132	1.88e-4
chrX-019964912-TGGGGGGGAAAA-TAAAA	chrX	19964912	TGGGGGGGAAAA	TAAAA	14838	PASS	0	none	8.9e-5	0	132	8.9e-5
chrX-019964912-TGGGGGGGAAAA-TGAAAA	chrX	19964912	TGGGGGGGAAAA	TGAAAA	14838	PASS	0	none	9e-6	0	132	9e-6
chrX-019964912-TGGGGGGGAAAA-TGGAAAA	chrX	19964912	TGGGGGGGAAAA	TGGAAAA	14838	PASS	0	none	2.2000000000000003e-5	0	132	2.2000000000000003e-5
chrX-019964912-TGGGGGGGAAAA-TGGGGGGAAAA	chrX	19964912	TGGGGGGGAAAA	TGGGGGGAAAA	14838	PASS	0	none	0	0	132	1e-6
chrX-019964912-TGGGGGGGAAAA-TGGGGGGGGAAAA	chrX	19964912	TGGGGGGGAAAA	TGGGGGGGGAAAA	14838	PASS	0	none	5.180000000000002e-4	0	132	5.180000000000002e-4
chrX-019964912-TGGGGGGGAAAA-TGGGGGGGGGAAAA	chrX	19964912	TGGGGGGGAAAA	TGGGGGGGGGAAAA	14838	PASS	0	none	0	0	132	1e-6
chrX-019964912-TGGGGGGGAAAA-TTGGGGGGGGAAAA	chrX	19964912	TGGGGGGGAAAA	TTGGGGGGGGAAAA	14838	PASS	0	none	0	0	132	1e-6
chrX-019965021-T-C	chrX	19965021	T	C	256232	PASS	0.020742	mid	0.01430199999999999	2	134	0.020742
chrX-019965021-T-G	chrX	19965021	T	G	256232	PASS	0	none	2.2000000000000003e-5	0	134	2.2000000000000003e-5
chrX-019970357-CAT-AAT	chrX	19970357	CAT	AAT	874	VQSRTrancheINDEL97.00to99.00	0	none	0	0	132	1e-6
chrX-019970357-CAT-C	chrX	19970357	CAT	C	874	VQSRTrancheINDEL97.00to99.00	3.11e-6	nfe	0	1	132	3.11e-6
chrX-019970424-G-A	chrX	19970424	G	A	280064	PASS	0.09599	afr	0.02702700000000001	2	122	0.09599
chrX-020010875-G-A	chrX	20010875	G	A	205390	PASS	0.012858	nfe	0.006939	1	134	0.012858
chrX-020010987-C-G	chrX	20010987	C	G	788	PASS	1.11e-6	nfe	0	1	134	1.11e-6
chrX-020015387-T-C	chrX	20015387	T	C	671	VQSRTrancheSNP99.80to99.90	1.3e-6	nfe	0	1	128	1.3e-6
chrX-020025566-G-A	chrX	20025566	G	A	41782	PASS	0.0049101	nfe	0.002215	1	132	0.0049101
chrX-020052928-T-C	chrX	20052928	T	C	7356562	PASS	0.8469	afr	0.2833369999999998	26	134	0.8469
chrX-020064659-G-A	chrX	20064659	G	A	114910	PASS	0.08041	afr	0.006653	1	128	0.08041
chrX-020116784-C-A	chrX	20116784	C	A	234195	PASS	0	none	0	0	126	1e-6
chrX-020116784-C-G	chrX	20116784	C	G	234195	PASS	0.019343	mid	0.01435199999999999	2	126	0.019343
chrX-020116858-AGCC-A	chrX	20116858	AGCC	A	10322.97	PASS	2.9361e-4	amr	0.003954	0	108	0.003954
chrX-020116862-G-*	chrX	20116862	G	*	4190363	PASS	0	none	0	0	106	1e-6
chrX-020116862-G-A	chrX	20116862	G	A	4190363	PASS	0.78463	afr	0.24056300000000003	22	106	0.78463
chrX-020116862-G-T	chrX	20116862	G	T	4190363	PASS	0	none	0	0	106	1e-6
chrX-020127850-C-A	chrX	20127850	C	A	202473	PASS	0.55888	afr	0.071076	0	0	0.55888
chrX-020128038-GTTT-G	chrX	20128038	GTTT	G	334141	ExcessHet	3.9242e-4	amr	4.720000000000004e-4	0	60	4.720000000000004e-4
chrX-020128038-GTTT-GT	chrX	20128038	GTTT	GT	334141	ExcessHet	0	none	0.01056	2	60	0.01056
chrX-020128038-GTTT-GTT	chrX	20128038	GTTT	GTT	334141	ExcessHet	0	none	0.084888	15	60	0.084888
chrX-020128038-GTTT-GTTTT	chrX	20128038	GTTT	GTTTT	334141	ExcessHet	0	none	0.06982800000000002	10	60	0.06982800000000002
chrX-020128038-GTTT-GTTTTT	chrX	20128038	GTTT	GTTTTT	334141	ExcessHet	0	none	0.005508	0	60	0.005508
chrX-020128038-GTTT-GTTTTTT	chrX	20128038	GTTT	GTTTTTT	334141	ExcessHet	0	none	2.5100000000000014e-4	0	60	2.5100000000000014e-4
chrX-020128038-GTTT-GTTTTTTT	chrX	20128038	GTTT	GTTTTTTT	334141	ExcessHet	0	none	2.2000000000000003e-5	0	60	2.2000000000000003e-5
chrX-020128038-GTTT-GTTTTTTTTTTT	chrX	20128038	GTTT	GTTTTTTTTTTT	334141	ExcessHet	0	none	9e-6	0	60	9e-6
chrX-020128038-GTTT-TTTT	chrX	20128038	GTTT	TTTT	334141	ExcessHet	0	none	3.6999999999999985e-5	0	60	3.6999999999999985e-5
chrX-020128054-G-*	chrX	20128054	G	*	58048	VQSRTrancheSNP99.90to99.95	0	none	8.67e-4	0	48	8.67e-4
chrX-020128054-G-C	chrX	20128054	G	C	58048	VQSRTrancheSNP99.90to99.95	0	none	9e-6	0	48	9e-6
chrX-020128054-G-T	chrX	20128054	G	T	58048	VQSRTrancheSNP99.90to99.95	0.033368	sas	0.027238	0	48	0.033368
chrX-020130398-C-A	chrX	20130398	C	A	262048	PASS	0	none	9e-6	0	38	9e-6
chrX-020130398-C-T	chrX	20130398	C	T	262048	PASS	0.12909	mid	0.056122	6	38	0.12909
chrX-020135847-G-A	chrX	20135847	G	A	311199	PASS	0.021478	mid	0.01514299999999998	2	132	0.021478
chrX-020136040-A-C	chrX	20136040	A	C	395128	PASS	0.2801	afr	0.04872700000000001	1	68	0.2801
chrX-020136228-C-G	chrX	20136228	C	G	1609383	PASS	0.76002	afr	0.193869	0	0	0.76002
chrX-020136228-C-T	chrX	20136228	C	T	1609383	PASS	9.77e-6	sas	9e-6	0	0	9.77e-6
chrX-020136231-GCACACACACACACACCCCC-ACACACACACACACACCCCC	chrX	20136231	GCACACACACACACACCCCC	ACACACACACACACACCCCC	71641	VQSRTrancheINDEL95.00to96.00	0	none	0	0	0	1e-6
chrX-020136231-GCACACACACACACACCCCC-G	chrX	20136231	GCACACACACACACACCCCC	G	71641	VQSRTrancheINDEL95.00to96.00	0	none	0	0	0	1e-6
chrX-020136231-GCACACACACACACACCCCC-GCACACACACACACACACCCCC	chrX	20136231	GCACACACACACACACCCCC	GCACACACACACACACACCCCC	71641	VQSRTrancheINDEL95.00to96.00	0	none	0.002132	0	0	0.002132
chrX-020136231-GCACACACACACACACCCCC-GCACACACACACACCCCC	chrX	20136231	GCACACACACACACACCCCC	GCACACACACACACCCCC	71641	VQSRTrancheINDEL95.00to96.00	0	none	0.02910600000000001	0	0	0.02910600000000001
chrX-020136231-GCACACACACACACACCCCC-GCACACACACACCCCC	chrX	20136231	GCACACACACACACACCCCC	GCACACACACACCCCC	71641	VQSRTrancheINDEL95.00to96.00	0	none	6.080000000000004e-4	0	0	6.080000000000004e-4
chrX-020136233-ACACACACACACACCCCC-*	chrX	20136233	ACACACACACACACCCCC	*	647	VQSRTrancheINDEL95.00to96.00	0	none	0.029953	0	0	0.029953
chrX-020136233-ACACACACACACACCCCC-A	chrX	20136233	ACACACACACACACCCCC	A	647	VQSRTrancheINDEL95.00to96.00	0	none	0	0	0	1e-6
chrX-020136233-ACACACACACACACCCCC-GCACACACACACACCCCC	chrX	20136233	ACACACACACACACCCCC	GCACACACACACACCCCC	647	VQSRTrancheINDEL95.00to96.00	0	none	9e-6	0	0	9e-6
chrX-020154854-TTAA-T	chrX	20154854	TTAA	T	23646.97	PASS	0.010455	nfe	0.005756	0	0	0.010455
chrX-020155172-CAT-C	chrX	20155172	CAT	C	260.97	PASS	1.73e-6	nfe	0	1	102	1.73e-6
chrX-020167821-G-*	chrX	20167821	G	*	1224571	PASS	0	none	2.5100000000000014e-4	0	130	2.5100000000000014e-4
chrX-020167821-G-A	chrX	20167821	G	A	1224571	PASS	0.57699	afr	0.07451500000000003	2	130	0.57699
chrX-020176361-GAAA-*	chrX	20176361	GAAA	*	96900	ExcessHet	0	none	2.2999999999999995e-4	0	116	2.2999999999999995e-4
chrX-020176361-GAAA-AAAA	chrX	20176361	GAAA	AAAA	96900	ExcessHet	0	none	2.2999999999999995e-4	0	116	2.2999999999999995e-4
chrX-020176361-GAAA-G	chrX	20176361	GAAA	G	96900	ExcessHet	0	none	9e-6	0	116	9e-6
chrX-020176361-GAAA-GA	chrX	20176361	GAAA	GA	96900	ExcessHet	0	none	4.05e-4	0	116	4.05e-4
chrX-020176361-GAAA-GAA	chrX	20176361	GAAA	GAA	96900	ExcessHet	0	none	0.04055200000000002	6	116	0.04055200000000002
chrX-020176361-GAAA-GAAAA	chrX	20176361	GAAA	GAAAA	96900	ExcessHet	0	none	0.019588	1	116	0.019588
chrX-020176361-GAAA-GAAAAA	chrX	20176361	GAAA	GAAAAA	96900	ExcessHet	0	none	1.0799999999999996e-4	0	116	1.0799999999999996e-4
chrX-020176361-GAAA-GAAAAAAAA	chrX	20176361	GAAA	GAAAAAAAA	96900	ExcessHet	0	none	3.6999999999999985e-5	0	116	3.6999999999999985e-5
chrX-020176361-GAAA-TAAA	chrX	20176361	GAAA	TAAA	96900	ExcessHet	0	none	0	0	116	1e-6
chrX-020176362-A-*	chrX	20176362	A	*	628	PASS	0	none	0.04121100000000001	6	110	0.04121100000000001
chrX-020176362-A-G	chrX	20176362	A	G	628	PASS	2.263e-5	nfe	0	0	110	2.263e-5
chrX-020186188-T-G	chrX	20186188	T	G	92395	PASS	0.025605	afr	0.00912999999999998	1	68	0.025605
chrX-020186343-G-T	chrX	20186343	G	T	4023504	PASS	0.47869	afr	0.186022	17	132	0.47869
chrX-020186430-TAAAA-*	chrX	20186430	TAAAA	*	2017894	ExcessHet	0	none	3.820000000000003e-4	0	100	3.820000000000003e-4
chrX-020186430-TAAAA-AAAAA	chrX	20186430	TAAAA	AAAAA	2017894	ExcessHet	0	none	0.00174099999999999	0	100	0.00174099999999999
chrX-020186430-TAAAA-T	chrX	20186430	TAAAA	T	2017894	ExcessHet	3.331e-5	nfe	4.950000000000003e-4	0	100	4.950000000000003e-4
chrX-020186430-TAAAA-TA	chrX	20186430	TAAAA	TA	2017894	ExcessHet	0	none	0.01161599999999999	2	100	0.01161599999999999
chrX-020186430-TAAAA-TAA	chrX	20186430	TAAAA	TAA	2017894	ExcessHet	0	none	0.09672300000000005	13	100	0.09672300000000005
chrX-020186430-TAAAA-TAAA	chrX	20186430	TAAAA	TAAA	2017894	ExcessHet	0	none	0.32214399999999943	32	100	0.32214399999999943
chrX-020186430-TAAAA-TAAAAA	chrX	20186430	TAAAA	TAAAAA	2017894	ExcessHet	0	none	0.01234899999999998	2	100	0.01234899999999998
chrX-020186430-TAAAA-TAAAAAA	chrX	20186430	TAAAA	TAAAAAA	2017894	ExcessHet	0	none	5.640000000000005e-4	0	100	5.640000000000005e-4
chrX-020186430-TAAAA-TAAAAAAA	chrX	20186430	TAAAA	TAAAAAAA	2017894	ExcessHet	0	none	0	0	100	1e-6
chrX-020186430-TAAAA-TTAAAAA	chrX	20186430	TAAAA	TTAAAAA	2017894	ExcessHet	0	none	0	0	100	1e-6
chrX-020186431-A-*	chrX	20186431	A	*	674	PASS	0	none	0.4309819999999999	45	90	0.4309819999999999
chrX-020186431-A-G	chrX	20186431	A	G	674	PASS	0	none	0	0	90	1e-6
chrX-020186431-A-T	chrX	20186431	A	T	674	PASS	6.7047e-4	nfe	3.6999999999999985e-5	0	90	6.7047e-4
chrX-020186432-A-*	chrX	20186432	A	*	57	PASS	0	none	0.11002900000000002	14	54	0.11002900000000002
chrX-020186432-A-T	chrX	20186432	A	T	57	PASS	0	none	0	0	54	1e-6
chrX-020187738-A-C	chrX	20187738	A	C	4455292	PASS	0.52815	afr	0.215852	24	130	0.52815
chrX-020188484-ATTTT-A	chrX	20188484	ATTTT	A	52552	ExcessHet	5.94e-6	nfe	0	0	128	5.94e-6
chrX-020188484-ATTTT-ATT	chrX	20188484	ATTTT	ATT	52552	ExcessHet	0	none	3.6999999999999985e-5	0	128	3.6999999999999985e-5
chrX-020188484-ATTTT-ATTT	chrX	20188484	ATTTT	ATTT	52552	ExcessHet	0	none	0.02849100000000001	2	128	0.02849100000000001
chrX-020188484-ATTTT-ATTTTT	chrX	20188484	ATTTT	ATTTTT	52552	ExcessHet	0	none	0.01401099999999998	1	128	0.01401099999999998
chrX-020188484-ATTTT-ATTTTTT	chrX	20188484	ATTTT	ATTTTTT	52552	ExcessHet	0	none	1.47e-4	0	128	1.47e-4
chrX-020188484-ATTTT-ATTTTTTT	chrX	20188484	ATTTT	ATTTTTTT	52552	ExcessHet	0	none	0	0	128	1e-6
chrX-020188484-ATTTT-GTTTT	chrX	20188484	ATTTT	GTTTT	52552	ExcessHet	0	none	8.9e-5	0	128	8.9e-5
chrX-020194366-T-C	chrX	20194366	T	C	8574	PASS	0.0010004	nfe	5.870000000000005e-4	2	120	0.0010004
chrX-020194371-T-C	chrX	20194371	T	C	4714	PASS	6.4149e-4	nfe	2.9400000000000004e-4	1	116	6.4149e-4
chrX-020203263-CTTTTT-C	chrX	20203263	CTTTTT	C	9682.97	PASS	0	none	2.2000000000000003e-5	0	0	2.2000000000000003e-5
chrX-020203263-CTTTTT-CT	chrX	20203263	CTTTTT	CT	9682.97	PASS	0	none	3.6999999999999985e-5	0	0	3.6999999999999985e-5
chrX-020203263-CTTTTT-CTT	chrX	20203263	CTTTTT	CTT	9682.97	PASS	0	none	1.27e-4	0	0	1.27e-4
chrX-020203263-CTTTTT-CTTT	chrX	20203263	CTTTTT	CTTT	9682.97	PASS	0	none	4.710000000000004e-4	0	0	4.710000000000004e-4
chrX-020203263-CTTTTT-CTTTT	chrX	20203263	CTTTTT	CTTTT	9682.97	PASS	0	none	0.00141899999999999	0	0	0.00141899999999999
chrX-020203263-CTTTTT-CTTTTTT	chrX	20203263	CTTTTT	CTTTTTT	9682.97	PASS	0	none	0.002331	0	0	0.002331
chrX-020203263-CTTTTT-CTTTTTTT	chrX	20203263	CTTTTT	CTTTTTTT	9682.97	PASS	0	none	0.00119999999999999	0	0	0.00119999999999999
chrX-020203263-CTTTTT-CTTTTTTTT	chrX	20203263	CTTTTT	CTTTTTTTT	9682.97	PASS	0	none	6.540000000000003e-4	0	0	6.540000000000003e-4
chrX-020203263-CTTTTT-CTTTTTTTTT	chrX	20203263	CTTTTT	CTTTTTTTTT	9682.97	PASS	0	none	3.6999999999999985e-5	0	0	3.6999999999999985e-5
chrX-020203691-G-T	chrX	20203691	G	T	757684	PASS	0.74191	afr	0.19067	11	46	0.74191
chrX-020203837-G-A	chrX	20203837	G	A	357	PASS	0	none	0	1	124	1e-6
chrX-020209318-T-C	chrX	20209318	T	C	83714	PASS	0.0046411000000000004	nfe	0.002415	1	134	0.0046411000000000004
chrX-020219063-T-C	chrX	20219063	T	C	12148	PASS	0.0038944	nfe	0.00183999999999999	1	96	0.0038944
chrX-020234886-CAAAAA-*	chrX	20234886	CAAAAA	*	1610064	ExcessHet	0	none	2.9400000000000004e-4	0	110	2.9400000000000004e-4
chrX-020234886-CAAAAA-AAAAAA	chrX	20234886	CAAAAA	AAAAAA	1610064	ExcessHet	0	none	0.023549	0	110	0.023549
chrX-020234886-CAAAAA-C	chrX	20234886	CAAAAA	C	1610064	ExcessHet	0	none	9e-6	0	110	9e-6
chrX-020234886-CAAAAA-CA	chrX	20234886	CAAAAA	CA	1610064	ExcessHet	0	none	1.0799999999999996e-4	0	110	1.0799999999999996e-4
chrX-020234886-CAAAAA-CAA	chrX	20234886	CAAAAA	CAA	1610064	ExcessHet	0	none	0.002238	0	110	0.002238
chrX-020234886-CAAAAA-CAAA	chrX	20234886	CAAAAA	CAAA	1610064	ExcessHet	0	none	0.036553	5	110	0.036553
chrX-020234886-CAAAAA-CAAAA	chrX	20234886	CAAAAA	CAAAA	1610064	ExcessHet	0	none	0.33443399999999984	42	110	0.33443399999999984
chrX-020234886-CAAAAA-CAAAAAA	chrX	20234886	CAAAAA	CAAAAAA	1610064	ExcessHet	0	none	0.049583	5	110	0.049583
chrX-020234886-CAAAAA-CAAAAAAA	chrX	20234886	CAAAAA	CAAAAAAA	1610064	ExcessHet	0	none	0.002064	1	110	0.002064
chrX-020234886-CAAAAA-CAAAAAAAA	chrX	20234886	CAAAAA	CAAAAAAAA	1610064	ExcessHet	0	none	9e-6	0	110	9e-6
chrX-020234886-CAAAAA-CAAAAAAAAA	chrX	20234886	CAAAAA	CAAAAAAAAA	1610064	ExcessHet	0	none	9e-6	0	110	9e-6
chrX-020234886-CAAAAA-CAAAAAAAAAAAAAA	chrX	20234886	CAAAAA	CAAAAAAAAAAAAAA	1610064	ExcessHet	0	none	0	0	110	1e-6
chrX-020234887-A-*	chrX	20234887	A	*	201	PASS	0	none	0.3746569999999996	47	98	0.3746569999999996
chrX-020234887-A-C	chrX	20234887	A	C	201	PASS	1.1568e-4	sas	0	0	98	1.1568e-4
chrX-020266082-T-A	chrX	20266082	T	A	550	VQSRTrancheSNP99.80to99.90	0	none	4.940000000000003e-4	0	0	4.940000000000003e-4
chrX-020266744-GGCGGCAGCGGCA-*	chrX	20266744	GGCGGCAGCGGCA	*	90256.97	PASS	0	none	0.00156499999999999	0	0	0.00156499999999999
chrX-020266744-GGCGGCAGCGGCA-G	chrX	20266744	GGCGGCAGCGGCA	G	90256.97	PASS	9.9994e-4	afr	8.9e-5	0	0	9.9994e-4
chrX-020266744-GGCGGCAGCGGCA-GGCGGCA	chrX	20266744	GGCGGCAGCGGCA	GGCGGCA	90256.97	PASS	0	none	0.04576500000000002	0	0	0.04576500000000002
chrX-020266747-GGCAGCGGCAGCGGCAGCGGCAGCA-*	chrX	20266747	GGCAGCGGCAGCGGCAGCGGCAGCA	*	145.97	PASS	0	none	0.0476	0	0	0.0476
chrX-020266747-GGCAGCGGCAGCGGCAGCGGCAGCA-G	chrX	20266747	GGCAGCGGCAGCGGCAGCGGCAGCA	G	145.97	PASS	0	none	9e-6	0	0	9e-6
chrX-020266747-GGCAGCGGCAGCGGCAGCGGCAGCA-GGCGGCAGCGGCAGCGGCAGCA	chrX	20266747	GGCAGCGGCAGCGGCAGCGGCAGCA	GGCGGCAGCGGCAGCGGCAGCA	145.97	PASS	0	none	3.6999999999999985e-5	0	0	3.6999999999999985e-5
chrX-020266750-AGCGGCAGCG-*	chrX	20266750	AGCGGCAGCG	*	667	PASS	0	none	0.047706	0	0	0.047706
chrX-020266750-AGCGGCAGCG-A	chrX	20266750	AGCGGCAGCG	A	667	PASS	0	none	0	0	0	1e-6
chrX-020266750-AGCGGCAGCG-AGCAGCG	chrX	20266750	AGCGGCAGCG	AGCAGCG	667	PASS	0	none	1.27e-4	0	0	1.27e-4
chrX-020266750-AGCGGCAGCG-GGCGGCAGCG	chrX	20266750	AGCGGCAGCG	GGCGGCAGCG	667	PASS	0	none	9e-6	0	0	9e-6
chrX-021374525-G-A	chrX	21374525	G	A	481	PASS	7.07e-6	nfe	9e-6	2	126	9e-6
chrX-021374594-GGCAGCAGCAGCAGCAGCAGCAGCA-G	chrX	21374594	GGCAGCAGCAGCAGCAGCAGCAGCA	G	3501403.97	PASS	3.285e-5	amr	1.6699999999999994e-4	0	124	1.6699999999999994e-4
chrX-021374594-GGCAGCAGCAGCAGCAGCAGCAGCA-GGCA	chrX	21374594	GGCAGCAGCAGCAGCAGCAGCAGCA	GGCA	3501403.97	PASS	0	none	1.27e-4	0	124	1.27e-4
chrX-021374594-GGCAGCAGCAGCAGCAGCAGCAGCA-GGCAGCA	chrX	21374594	GGCAGCAGCAGCAGCAGCAGCAGCA	GGCAGCA	3501403.97	PASS	0	none	2.2999999999999995e-4	0	124	2.2999999999999995e-4
chrX-021374594-GGCAGCAGCAGCAGCAGCAGCAGCA-GGCAGCAGCA	chrX	21374594	GGCAGCAGCAGCAGCAGCAGCAGCA	GGCAGCAGCA	3501403.97	PASS	0	none	0.00171799999999999	0	124	0.00171799999999999
chrX-021374594-GGCAGCAGCAGCAGCAGCAGCAGCA-GGCAGCAGCAGCA	chrX	21374594	GGCAGCAGCAGCAGCAGCAGCAGCA	GGCAGCAGCAGCA	3501403.97	PASS	0	none	4.270000000000005e-4	0	124	4.270000000000005e-4
chrX-021374594-GGCAGCAGCAGCAGCAGCAGCAGCA-GGCAGCAGCAGCAGCA	chrX	21374594	GGCAGCAGCAGCAGCAGCAGCAGCA	GGCAGCAGCAGCAGCA	3501403.97	PASS	0	none	0.00186599999999999	0	124	0.00186599999999999
chrX-021374594-GGCAGCAGCAGCAGCAGCAGCAGCA-GGCAGCAGCAGCAGCAGCA	chrX	21374594	GGCAGCAGCAGCAGCAGCAGCAGCA	GGCAGCAGCAGCAGCAGCA	3501403.97	PASS	0	none	0.01049999999999999	1	124	0.01049999999999999
chrX-021374594-GGCAGCAGCAGCAGCAGCAGCAGCA-GGCAGCAGCAGCAGCAGCAGCA	chrX	21374594	GGCAGCAGCAGCAGCAGCAGCAGCA	GGCAGCAGCAGCAGCAGCAGCA	3501403.97	PASS	0	none	0.17192100000000002	29	124	0.17192100000000002
chrX-021374594-GGCAGCAGCAGCAGCAGCAGCAGCA-GGCAGCAGCAGCAGCAGCAGCAGCAGCA	chrX	21374594	GGCAGCAGCAGCAGCAGCAGCAGCA	GGCAGCAGCAGCAGCAGCAGCAGCAGCA	3501403.97	PASS	0	none	0.02697600000000001	2	124	0.02697600000000001
chrX-021374594-GGCAGCAGCAGCAGCAGCAGCAGCA-GGCAGCAGCAGCAGCAGCAGCAGCAGCAGCA	chrX	21374594	GGCAGCAGCAGCAGCAGCAGCAGCA	GGCAGCAGCAGCAGCAGCAGCAGCAGCAGCA	3501403.97	PASS	0	none	0.005826	0	124	0.005826
chrX-021374594-GGCAGCAGCAGCAGCAGCAGCAGCA-GGCAGCAGCAGCAGCAGCAGCAGCAGCAGCAGCA	chrX	21374594	GGCAGCAGCAGCAGCAGCAGCAGCA	GGCAGCAGCAGCAGCAGCAGCAGCAGCAGCAGCA	3501403.97	PASS	0	none	0.005672	0	124	0.005672
chrX-021374594-GGCAGCAGCAGCAGCAGCAGCAGCA-GGCAGCAGCAGCAGCAGCAGCAGCAGCAGCAGCAGCA	chrX	21374594	GGCAGCAGCAGCAGCAGCAGCAGCA	GGCAGCAGCAGCAGCAGCAGCAGCAGCAGCAGCAGCA	3501403.97	PASS	0	none	0.007455	0	124	0.007455
chrX-021374594-GGCAGCAGCAGCAGCAGCAGCAGCA-GGCAGCAGCAGCAGCAGCAGCAGCAGCAGCAGCAGCAGCA	chrX	21374594	GGCAGCAGCAGCAGCAGCAGCAGCA	GGCAGCAGCAGCAGCAGCAGCAGCAGCAGCAGCAGCAGCA	3501403.97	PASS	0	none	6.100000000000004e-4	0	124	6.100000000000004e-4
chrX-021374594-GGCAGCAGCAGCAGCAGCAGCAGCA-GGCAGCAGCAGCAGCAGCAGCAGCAGCAGCAGCAGCAGCAGCA	chrX	21374594	GGCAGCAGCAGCAGCAGCAGCAGCA	GGCAGCAGCAGCAGCAGCAGCAGCAGCAGCAGCAGCAGCAGCA	3501403.97	PASS	0	none	1.6699999999999994e-4	0	124	1.6699999999999994e-4
chrX-021374594-GGCAGCAGCAGCAGCAGCAGCAGCA-GGCAGCAGCAGCAGCAGCAGCAGCAGCAGCAGCAGCAGCAGCAGCA	chrX	21374594	GGCAGCAGCAGCAGCAGCAGCAGCA	GGCAGCAGCAGCAGCAGCAGCAGCAGCAGCAGCAGCAGCAGCAGCA	3501403.97	PASS	0	none	5.2999999999999994e-5	0	124	5.2999999999999994e-5
chrX-021374594-GGCAGCAGCAGCAGCAGCAGCAGCA-GGCAGCAGCAGCAGCAGCAGCAGCAGCAGCAGCAGCAGCAGCAGCAGCA	chrX	21374594	GGCAGCAGCAGCAGCAGCAGCAGCA	GGCAGCAGCAGCAGCAGCAGCAGCAGCAGCAGCAGCAGCAGCAGCAGCA	3501403.97	PASS	0	none	2.2000000000000003e-5	0	124	2.2000000000000003e-5
chrX-021374594-GGCAGCAGCAGCAGCAGCAGCAGCA-GGCAGCAGCGGAGGCAGCAGCAGCAGCAGCAGCAGCAGCA	chrX	21374594	GGCAGCAGCAGCAGCAGCAGCAGCA	GGCAGCAGCGGAGGCAGCAGCAGCAGCAGCAGCAGCAGCA	3501403.97	PASS	0	none	0	0	124	1e-6
chrX-021374597-A-*	chrX	21374597	A	*	850	VQSRTrancheINDEL95.00to96.00	0	none	0.18896900000000005	32	118	0.18896900000000005
chrX-021374597-A-AGCAGCAGCG	chrX	21374597	A	AGCAGCAGCG	850	VQSRTrancheINDEL95.00to96.00	0	none	9e-6	0	118	9e-6
chrX-021374597-A-AGCAGCG	chrX	21374597	A	AGCAGCG	850	VQSRTrancheINDEL95.00to96.00	1.341e-5	nfe	0	0	118	1.341e-5
chrX-021374597-A-AGCAGCGGAG	chrX	21374597	A	AGCAGCGGAG	850	VQSRTrancheINDEL95.00to96.00	0	none	9e-6	0	118	9e-6
chrX-021374597-A-G	chrX	21374597	A	G	850	VQSRTrancheINDEL95.00to96.00	4.294e-5	nfe	3.6999999999999985e-5	0	118	4.294e-5
chrX-021374600-A-*	chrX	21374600	A	*	3103.97	PASS	0	none	0.02557200000000001	4	126	0.02557200000000001
chrX-021374600-A-AGCG	chrX	21374600	A	AGCG	3103.97	PASS	0	none	9e-6	0	126	9e-6
chrX-021374600-A-AGCGGAG	chrX	21374600	A	AGCGGAG	3103.97	PASS	0	none	2.2000000000000003e-5	0	126	2.2000000000000003e-5
chrX-021374603-A-*	chrX	21374603	A	*	574.97	VQSRTrancheINDEL99.00to99.50	0	none	0.005879	0	130	0.005879
chrX-021374603-A-AGCC	chrX	21374603	A	AGCC	574.97	VQSRTrancheINDEL99.00to99.50	0	none	0	0	130	1e-6
chrX-021374603-A-AGCG	chrX	21374603	A	AGCG	574.97	VQSRTrancheINDEL99.00to99.50	9.05e-6	sas	0	0	130	9.05e-6
chrX-021374606-A-*	chrX	21374606	A	*	120	VQSRTrancheSNP99.80to99.90	0	none	0.003346	0	130	0.003346
chrX-021374606-A-C	chrX	21374606	A	C	120	VQSRTrancheSNP99.80to99.90	6.534e-5	afr	0	0	130	6.534e-5
chrX-021374608-CAG-*	chrX	21374608	CAG	*	1352.97	VQSRTrancheINDEL99.50to99.90	0	none	0.002665	0	130	0.002665
chrX-021374608-CAG-C	chrX	21374608	CAG	C	1352.97	VQSRTrancheINDEL99.50to99.90	3.38e-6	nfe	8.9e-5	0	130	8.9e-5
chrX-021374609-A-*	chrX	21374609	A	*	242.97	VQSRTrancheINDEL99.50to99.90	0	none	0.002841	0	128	0.002841
chrX-021374609-A-AGCC	chrX	21374609	A	AGCC	242.97	VQSRTrancheINDEL99.50to99.90	0	none	0	0	128	1e-6
chrX-021374614-CAGCAGCAGCAGCAGCA-*	chrX	21374614	CAGCAGCAGCAGCAGCA	*	4265.97	VQSRTrancheINDEL99.50to99.90	0	none	6.340000000000003e-4	0	130	6.340000000000003e-4
chrX-021374614-CAGCAGCAGCAGCAGCA-C	chrX	21374614	CAGCAGCAGCAGCAGCA	C	4265.97	VQSRTrancheINDEL99.50to99.90	3.477e-5	nfe	2.2000000000000003e-5	0	130	3.477e-5
chrX-021374614-CAGCAGCAGCAGCAGCA-CCAGCAGCAGCAGCA	chrX	21374614	CAGCAGCAGCAGCAGCA	CCAGCAGCAGCAGCA	4265.97	VQSRTrancheINDEL99.50to99.90	0	none	2.5100000000000014e-4	1	130	2.5100000000000014e-4
chrX-021374615-AGCAGCAGCAGCAGCAGCCGCC-*	chrX	21374615	AGCAGCAGCAGCAGCAGCCGCC	*	2680.97	VQSRTrancheINDEL99.50to99.90	0	none	0.00105999999999999	1	130	0.00105999999999999
chrX-021374615-AGCAGCAGCAGCAGCAGCCGCC-A	chrX	21374615	AGCAGCAGCAGCAGCAGCCGCC	A	2680.97	VQSRTrancheINDEL99.50to99.90	0	none	0	0	130	1e-6
chrX-021374615-AGCAGCAGCAGCAGCAGCCGCC-AAGCAGCAGCAGCAGCCGCC	chrX	21374615	AGCAGCAGCAGCAGCAGCCGCC	AAGCAGCAGCAGCAGCCGCC	2680.97	VQSRTrancheINDEL99.50to99.90	0	none	0	0	130	1e-6
chrX-021374615-AGCAGCAGCAGCAGCAGCCGCC-AGCAGCAGCAGCAGCCGCCGCCGCAGCAGCAGCAGCAGCCGCC	chrX	21374615	AGCAGCAGCAGCAGCAGCCGCC	AGCAGCAGCAGCAGCCGCCGCCGCAGCAGCAGCAGCAGCCGCC	2680.97	VQSRTrancheINDEL99.50to99.90	0	none	0	0	130	1e-6
chrX-021374615-AGCAGCAGCAGCAGCAGCCGCC-AGCAGCAGCAGCCGCAGCAGCAGCAGCAGCCGCC	chrX	21374615	AGCAGCAGCAGCAGCAGCCGCC	AGCAGCAGCAGCCGCAGCAGCAGCAGCAGCCGCC	2680.97	VQSRTrancheINDEL99.50to99.90	0	none	0	0	130	1e-6
chrX-021374617-CAGCAGCAGCAGCA-*	chrX	21374617	CAGCAGCAGCAGCA	*	7796.97	VQSRTrancheINDEL99.50to99.90	0	none	5.180000000000002e-4	0	132	5.180000000000002e-4
chrX-021374617-CAGCAGCAGCAGCA-C	chrX	21374617	CAGCAGCAGCAGCA	C	7796.97	VQSRTrancheINDEL99.50to99.90	6.164e-5	nfe	2.5100000000000014e-4	1	132	2.5100000000000014e-4
chrX-021374617-CAGCAGCAGCAGCA-CCAGCAGCAGCA	chrX	21374617	CAGCAGCAGCAGCA	CCAGCAGCAGCA	7796.97	VQSRTrancheINDEL99.50to99.90	0	none	3.160000000000005e-4	0	132	3.160000000000005e-4
chrX-021374618-AGCAGCAGCAGCAGCC-*	chrX	21374618	AGCAGCAGCAGCAGCC	*	37.97	VQSRTrancheINDEL99.50to99.90	0	none	0.00127699999999999	1	130	0.00127699999999999
chrX-021374618-AGCAGCAGCAGCAGCC-A	chrX	21374618	AGCAGCAGCAGCAGCC	A	37.97	VQSRTrancheINDEL99.50to99.90	3.022e-5	amr	9e-6	0	130	3.022e-5
chrX-021374618-AGCAGCAGCAGCAGCC-ACAGCAGCAGCAGCC	chrX	21374618	AGCAGCAGCAGCAGCC	ACAGCAGCAGCAGCC	37.97	VQSRTrancheINDEL99.50to99.90	0	none	0	0	130	1e-6
chrX-021374618-AGCAGCAGCAGCAGCC-AGCCGCAGCAGCAGCAGCC	chrX	21374618	AGCAGCAGCAGCAGCC	AGCCGCAGCAGCAGCAGCC	37.97	VQSRTrancheINDEL99.50to99.90	0	none	0	0	130	1e-6
chrX-021374620-CAGCAGCAGCA-*	chrX	21374620	CAGCAGCAGCA	*	12274.97	VQSRTrancheINDEL99.50to99.90	0	none	6.100000000000004e-4	1	132	6.100000000000004e-4
chrX-021374620-CAGCAGCAGCA-C	chrX	21374620	CAGCAGCAGCA	C	12274.97	VQSRTrancheINDEL99.50to99.90	6.4149e-4	sas	8.9e-5	0	132	6.4149e-4
chrX-021374620-CAGCAGCAGCA-CCAGCAGCA	chrX	21374620	CAGCAGCAGCA	CCAGCAGCA	12274.97	VQSRTrancheINDEL99.50to99.90	0	none	5.180000000000002e-4	0	132	5.180000000000002e-4
chrX-021374620-CAGCAGCAGCA-CGCA	chrX	21374620	CAGCAGCAGCA	CGCA	12274.97	VQSRTrancheINDEL99.50to99.90	0	none	1.47e-4	0	132	1.47e-4
chrX-021374621-AGCAGCAGCAGCC-*	chrX	21374621	AGCAGCAGCAGCC	*	3089	VQSRTrancheINDEL99.00to99.50	0	none	0.00154599999999999	1	132	0.00154599999999999
chrX-021374621-AGCAGCAGCAGCC-A	chrX	21374621	AGCAGCAGCAGCC	A	3089	VQSRTrancheINDEL99.00to99.50	0	none	9e-6	0	132	9e-6
chrX-021374621-AGCAGCAGCAGCC-AAGCAGCAGCC	chrX	21374621	AGCAGCAGCAGCC	AAGCAGCAGCC	3089	VQSRTrancheINDEL99.00to99.50	0	none	0	0	132	1e-6
chrX-021374621-AGCAGCAGCAGCC-AGCCGCAGCAGCAGCC	chrX	21374621	AGCAGCAGCAGCC	AGCCGCAGCAGCAGCC	3089	VQSRTrancheINDEL99.00to99.50	0	none	0	0	132	1e-6
chrX-021374621-AGCAGCAGCAGCC-AGCCGCAGCAGCCGCAGCAGCCGCAGCAGCAGCC	chrX	21374621	AGCAGCAGCAGCC	AGCCGCAGCAGCCGCAGCAGCCGCAGCAGCAGCC	3089	VQSRTrancheINDEL99.00to99.50	0	none	3.6999999999999985e-5	0	132	3.6999999999999985e-5
chrX-021374621-AGCAGCAGCAGCC-CGCAGCAGCAGCC	chrX	21374621	AGCAGCAGCAGCC	CGCAGCAGCAGCC	3089	VQSRTrancheINDEL99.00to99.50	0	none	0	0	132	1e-6
chrX-021374623-CAGCAGCA-*	chrX	21374623	CAGCAGCA	*	13513.97	VQSRTrancheINDEL99.50to99.90	0	none	0.00105999999999999	1	132	0.00105999999999999
chrX-021374623-CAGCAGCA-C	chrX	21374623	CAGCAGCA	C	13513.97	VQSRTrancheINDEL99.50to99.90	3.3821e-4	nfe	3.820000000000003e-4	0	132	3.820000000000003e-4
chrX-021374623-CAGCAGCA-CCAGCA	chrX	21374623	CAGCAGCA	CCAGCA	13513.97	VQSRTrancheINDEL99.50to99.90	0	none	7.740000000000004e-4	0	132	7.740000000000004e-4
chrX-021374623-CAGCAGCA-CGCA	chrX	21374623	CAGCAGCA	CGCA	13513.97	VQSRTrancheINDEL99.50to99.90	0	none	7.099999999999998e-5	0	132	7.099999999999998e-5
chrX-021374624-AGCAGCAGCC-*	chrX	21374624	AGCAGCAGCC	*	9755	VQSRTrancheINDEL95.00to96.00	0	none	0.00254	1	130	0.00254
chrX-021374624-AGCAGCAGCC-A	chrX	21374624	AGCAGCAGCC	A	9755	VQSRTrancheINDEL95.00to96.00	0	none	0	0	130	1e-6
chrX-021374624-AGCAGCAGCC-AGCAGCAGCCGCAGCAGCCGCAGCAGCC	chrX	21374624	AGCAGCAGCC	AGCAGCAGCCGCAGCAGCCGCAGCAGCC	9755	VQSRTrancheINDEL95.00to96.00	0	none	3.6999999999999985e-5	0	130	3.6999999999999985e-5
chrX-021374624-AGCAGCAGCC-AGCAGCCGCAGCAGCCGCAGCAGCC	chrX	21374624	AGCAGCAGCC	AGCAGCCGCAGCAGCCGCAGCAGCC	9755	VQSRTrancheINDEL95.00to96.00	0	none	0	0	130	1e-6
chrX-021374624-AGCAGCAGCC-AGCCGCAGCAGCC	chrX	21374624	AGCAGCAGCC	AGCCGCAGCAGCC	9755	VQSRTrancheINDEL95.00to96.00	0	none	2.7300000000000035e-4	0	130	2.7300000000000035e-4
chrX-021374624-AGCAGCAGCC-AGCCGCCGCAGCAGCC	chrX	21374624	AGCAGCAGCC	AGCCGCCGCAGCAGCC	9755	VQSRTrancheINDEL95.00to96.00	0	none	5.2999999999999994e-5	0	130	5.2999999999999994e-5
chrX-021374624-AGCAGCAGCC-CGCAGCAGCC	chrX	21374624	AGCAGCAGCC	CGCAGCAGCC	9755	VQSRTrancheINDEL95.00to96.00	0	none	2.2000000000000003e-5	0	130	2.2000000000000003e-5
chrX-021374626-CAGCA-*	chrX	21374626	CAGCA	*	33247.97	VQSRTrancheINDEL95.00to96.00	0	none	0.00171799999999999	1	132	0.00171799999999999
chrX-021374626-CAGCA-C	chrX	21374626	CAGCA	C	33247.97	VQSRTrancheINDEL95.00to96.00	1.9436e-4	nfe	3.3800000000000046e-4	0	132	3.3800000000000046e-4
chrX-021374626-CAGCA-CCA	chrX	21374626	CAGCA	CCA	33247.97	VQSRTrancheINDEL95.00to96.00	0	none	0.006395	1	132	0.006395
chrX-021374626-CAGCA-CGCA	chrX	21374626	CAGCA	CGCA	33247.97	VQSRTrancheINDEL95.00to96.00	0	none	2.9400000000000004e-4	0	132	2.9400000000000004e-4
chrX-021374627-AGCAGCCGCCGCC-*	chrX	21374627	AGCAGCCGCCGCC	*	526669	PASS	0	none	0.00888699999999999	2	130	0.00888699999999999
chrX-021374627-AGCAGCCGCCGCC-A	chrX	21374627	AGCAGCCGCCGCC	A	526669	PASS	0	none	0	0	130	1e-6
chrX-021374627-AGCAGCCGCCGCC-AAGCCGCCGCC	chrX	21374627	AGCAGCCGCCGCC	AAGCCGCCGCC	526669	PASS	0	none	0	0	130	1e-6
chrX-021374627-AGCAGCCGCCGCC-AGCC	chrX	21374627	AGCAGCCGCCGCC	AGCC	526669	PASS	0	none	0	0	130	1e-6
chrX-021374627-AGCAGCCGCCGCC-AGCCGCAGCCGCCGCC	chrX	21374627	AGCAGCCGCCGCC	AGCCGCAGCCGCCGCC	526669	PASS	0	none	0.02491800000000002	4	130	0.02491800000000002
chrX-021374627-AGCAGCCGCCGCC-AGCCGCC	chrX	21374627	AGCAGCCGCCGCC	AGCCGCC	526669	PASS	0	none	0.00115699999999999	0	130	0.00115699999999999
chrX-021374627-AGCAGCCGCCGCC-AGCCGCCGCAGCCGCCGCC	chrX	21374627	AGCAGCCGCCGCC	AGCCGCCGCAGCCGCCGCC	526669	PASS	0	none	2.09e-4	0	130	2.09e-4
chrX-021374627-AGCAGCCGCCGCC-AGCCGCCGCCGCAGCCGCCGCC	chrX	21374627	AGCAGCCGCCGCC	AGCCGCCGCCGCAGCCGCCGCC	526669	PASS	0	none	2.2000000000000003e-5	0	130	2.2000000000000003e-5
chrX-021374627-AGCAGCCGCCGCC-AGCCGCCGCCGCCGCAGCCGCCGCC	chrX	21374627	AGCAGCCGCCGCC	AGCCGCCGCCGCCGCAGCCGCCGCC	526669	PASS	0	none	9e-6	0	130	9e-6
chrX-021374627-AGCAGCCGCCGCC-AGCGGCCGCAGCCGCCGCC	chrX	21374627	AGCAGCCGCCGCC	AGCGGCCGCAGCCGCCGCC	526669	PASS	0	none	0	0	130	1e-6
chrX-021374627-AGCAGCCGCCGCC-CGCAGCCGCCGCC	chrX	21374627	AGCAGCCGCCGCC	CGCAGCCGCCGCC	526669	PASS	0	none	0.007717	3	130	0.007717
chrX-021374629-CA-*	chrX	21374629	CA	*	27639.97	VQSRTrancheINDEL95.00to96.00	0	none	0.003094	1	130	0.003094
chrX-021374629-CA-C	chrX	21374629	CA	C	27639.97	VQSRTrancheINDEL95.00to96.00	0.0043499	afr	0.006421	1	130	0.006421
chrX-021374630-AGCC-*	chrX	21374630	AGCC	*	8289789	PASS	0	none	0.00854399999999998	2	110	0.00854399999999998
chrX-021374630-AGCC-A	chrX	21374630	AGCC	A	8289789	PASS	3.8958e-4	afr	0.00132599999999999	0	110	0.00132599999999999
chrX-021374630-AGCC-ACC	chrX	21374630	AGCC	ACC	8289789	PASS	0	none	0	0	110	1e-6
chrX-021374630-AGCC-AGCAGCAGCAGCAGCAGCAGCAGCAGCAGCAGCAGCAGCAGCAGCAGCCGCCGCCGCC	chrX	21374630	AGCC	AGCAGCAGCAGCAGCAGCAGCAGCAGCAGCAGCAGCAGCAGCAGCAGCCGCCGCCGCC	8289789	PASS	0	none	9e-6	0	110	9e-6
chrX-021374630-AGCC-AGCAGCAGCAGCAGCAGCAGCAGCAGCAGCAGCAGCAGCCGCCGCCGCC	chrX	21374630	AGCC	AGCAGCAGCAGCAGCAGCAGCAGCAGCAGCAGCAGCAGCCGCCGCCGCC	8289789	PASS	0	none	3.6999999999999985e-5	0	110	3.6999999999999985e-5
chrX-021374630-AGCC-AGCAGCAGCAGCAGCAGCAGCAGCAGCAGCAGCAGCCGCC	chrX	21374630	AGCC	AGCAGCAGCAGCAGCAGCAGCAGCAGCAGCAGCAGCCGCC	8289789	PASS	0	none	0	0	110	1e-6
chrX-021374630-AGCC-AGCAGCAGCAGCAGCAGCAGCAGCAGCAGCAGCAGCCGCCGCCGCC	chrX	21374630	AGCC	AGCAGCAGCAGCAGCAGCAGCAGCAGCAGCAGCAGCCGCCGCCGCC	8289789	PASS	0	none	0	0	110	1e-6
chrX-021374630-AGCC-AGCAGCAGCAGCAGCAGCAGCAGCAGCAGCAGCCGCC	chrX	21374630	AGCC	AGCAGCAGCAGCAGCAGCAGCAGCAGCAGCAGCCGCC	8289789	PASS	0	none	2.2000000000000003e-5	0	110	2.2000000000000003e-5
chrX-021374630-AGCC-AGCAGCAGCAGCAGCAGCAGCAGCAGCAGCAGCCGCCGCCGCC	chrX	21374630	AGCC	AGCAGCAGCAGCAGCAGCAGCAGCAGCAGCAGCCGCCGCCGCC	8289789	PASS	0	none	0	0	110	1e-6
chrX-021374630-AGCC-AGCAGCAGCAGCAGCAGCAGCAGCAGCAGCCGCCGCCGCC	chrX	21374630	AGCC	AGCAGCAGCAGCAGCAGCAGCAGCAGCAGCCGCCGCCGCC	8289789	PASS	0	none	9e-6	0	110	9e-6
chrX-021374630-AGCC-AGCAGCAGCAGCAGCAGCAGCAGCAGCAGCCGCCGCCGCCGCCGCC	chrX	21374630	AGCC	AGCAGCAGCAGCAGCAGCAGCAGCAGCAGCCGCCGCCGCCGCCGCC	8289789	PASS	0	none	0	0	110	1e-6
chrX-021374630-AGCC-AGCAGCAGCAGCAGCAGCAGCAGCAGCCGCC	chrX	21374630	AGCC	AGCAGCAGCAGCAGCAGCAGCAGCAGCCGCC	8289789	PASS	0	none	2.2000000000000003e-5	0	110	2.2000000000000003e-5
chrX-021374630-AGCC-AGCAGCAGCAGCAGCAGCAGCAGCAGCCGCCGCCGCC	chrX	21374630	AGCC	AGCAGCAGCAGCAGCAGCAGCAGCAGCCGCCGCCGCC	8289789	PASS	0	none	7.099999999999998e-5	0	110	7.099999999999998e-5
chrX-021374630-AGCC-AGCAGCAGCAGCAGCAGCAGCAGCAGCCGCCGCCGCCGCC	chrX	21374630	AGCC	AGCAGCAGCAGCAGCAGCAGCAGCAGCCGCCGCCGCCGCC	8289789	PASS	0	none	9e-6	0	110	9e-6
chrX-021374630-AGCC-AGCAGCAGCAGCAGCAGCAGCAGCAGCCGCCGCCGCCGCCGCC	chrX	21374630	AGCC	AGCAGCAGCAGCAGCAGCAGCAGCAGCCGCCGCCGCCGCCGCC	8289789	PASS	0	none	0	0	110	1e-6
chrX-021374630-AGCC-AGCAGCAGCAGCAGCAGCAGCAGCCGCC	chrX	21374630	AGCC	AGCAGCAGCAGCAGCAGCAGCAGCCGCC	8289789	PASS	0	none	3.6999999999999985e-5	0	110	3.6999999999999985e-5
chrX-021374630-AGCC-AGCAGCAGCAGCAGCAGCAGCAGCCGCCGCC	chrX	21374630	AGCC	AGCAGCAGCAGCAGCAGCAGCAGCCGCCGCC	8289789	PASS	0	none	2.2000000000000003e-5	0	110	2.2000000000000003e-5
chrX-021374630-AGCC-AGCAGCAGCAGCAGCAGCAGCAGCCGCCGCCGCC	chrX	21374630	AGCC	AGCAGCAGCAGCAGCAGCAGCAGCCGCCGCCGCC	8289789	PASS	0	none	0	0	110	1e-6
chrX-021374630-AGCC-AGCAGCAGCAGCAGCAGCAGCAGCCGCCGCCGCCGCC	chrX	21374630	AGCC	AGCAGCAGCAGCAGCAGCAGCAGCCGCCGCCGCCGCC	8289789	PASS	0	none	2.2000000000000003e-5	0	110	2.2000000000000003e-5
chrX-021374630-AGCC-AGCAGCAGCAGCAGCAGCAGCAGCCGCCGCCGCCGCCGCCGCC	chrX	21374630	AGCC	AGCAGCAGCAGCAGCAGCAGCAGCCGCCGCCGCCGCCGCCGCC	8289789	PASS	0	none	0	0	110	1e-6
chrX-021374630-AGCC-AGCAGCAGCAGCAGCAGCAGCCGCC	chrX	21374630	AGCC	AGCAGCAGCAGCAGCAGCAGCCGCC	8289789	PASS	0	none	2.2000000000000003e-5	0	110	2.2000000000000003e-5
chrX-021374630-AGCC-AGCAGCAGCAGCAGCAGCAGCCGCCGCC	chrX	21374630	AGCC	AGCAGCAGCAGCAGCAGCAGCCGCCGCC	8289789	PASS	0	none	0	0	110	1e-6
chrX-021374630-AGCC-AGCAGCAGCAGCAGCAGCAGCCGCCGCCGCC	chrX	21374630	AGCC	AGCAGCAGCAGCAGCAGCAGCCGCCGCCGCC	8289789	PASS	0	none	2.2000000000000003e-5	0	110	2.2000000000000003e-5
chrX-021374630-AGCC-AGCAGCAGCAGCAGCAGCAGCCGCCGCCGCCGCC	chrX	21374630	AGCC	AGCAGCAGCAGCAGCAGCAGCCGCCGCCGCCGCC	8289789	PASS	0	none	9e-6	0	110	9e-6
chrX-021374630-AGCC-AGCAGCAGCAGCAGCAGCAGCCGCCGCCGCCGCCGCCGCC	chrX	21374630	AGCC	AGCAGCAGCAGCAGCAGCAGCCGCCGCCGCCGCCGCCGCC	8289789	PASS	0	none	0	0	110	1e-6
chrX-021374630-AGCC-AGCAGCAGCAGCAGCAGCCGCAGCAGCCGCC	chrX	21374630	AGCC	AGCAGCAGCAGCAGCAGCCGCAGCAGCCGCC	8289789	PASS	0	none	3.6999999999999985e-5	0	110	3.6999999999999985e-5
chrX-021374630-AGCC-AGCAGCAGCAGCAGCAGCCGCC	chrX	21374630	AGCC	AGCAGCAGCAGCAGCAGCCGCC	8289789	PASS	0	none	0	0	110	1e-6
chrX-021374630-AGCC-AGCAGCAGCAGCAGCAGCCGCCGCCGCC	chrX	21374630	AGCC	AGCAGCAGCAGCAGCAGCCGCCGCCGCC	8289789	PASS	0	none	0	0	110	1e-6
chrX-021374630-AGCC-AGCAGCAGCAGCAGCAGCCGCCGCCGCCGCCGCCGCCGCC	chrX	21374630	AGCC	AGCAGCAGCAGCAGCAGCCGCCGCCGCCGCCGCCGCCGCC	8289789	PASS	0	none	2.2000000000000003e-5	0	110	2.2000000000000003e-5
chrX-021374630-AGCC-AGCAGCAGCAGCAGCCGCAGCAGCCGCC	chrX	21374630	AGCC	AGCAGCAGCAGCAGCCGCAGCAGCCGCC	8289789	PASS	0	none	7.099999999999998e-5	0	110	7.099999999999998e-5
chrX-021374630-AGCC-AGCAGCAGCAGCAGCCGCC	chrX	21374630	AGCC	AGCAGCAGCAGCAGCCGCC	8289789	PASS	0	none	4.720000000000004e-4	0	110	4.720000000000004e-4
chrX-021374630-AGCC-AGCAGCAGCAGCAGCCGCCGCC	chrX	21374630	AGCC	AGCAGCAGCAGCAGCCGCCGCC	8289789	PASS	0	none	9e-6	0	110	9e-6
chrX-021374630-AGCC-AGCAGCAGCAGCAGCCGCCGCCGCC	chrX	21374630	AGCC	AGCAGCAGCAGCAGCCGCCGCCGCC	8289789	PASS	0	none	1.6699999999999994e-4	0	110	1.6699999999999994e-4
chrX-021374630-AGCC-AGCAGCAGCAGCAGCCGCCGCCGCCGCC	chrX	21374630	AGCC	AGCAGCAGCAGCAGCCGCCGCCGCCGCC	8289789	PASS	0	none	2.2000000000000003e-5	0	110	2.2000000000000003e-5
chrX-021374630-AGCC-AGCAGCAGCAGCAGCCGCCGCCGCCGCCGCC	chrX	21374630	AGCC	AGCAGCAGCAGCAGCCGCCGCCGCCGCCGCC	8289789	PASS	0	none	0	0	110	1e-6
chrX-021374630-AGCC-AGCAGCAGCAGCCGCAGCAGCCGCC	chrX	21374630	AGCC	AGCAGCAGCAGCCGCAGCAGCCGCC	8289789	PASS	0	none	0	0	110	1e-6
chrX-021374630-AGCC-AGCAGCAGCAGCCGCC	chrX	21374630	AGCC	AGCAGCAGCAGCCGCC	8289789	PASS	0	none	7.270000000000005e-4	0	110	7.270000000000005e-4
chrX-021374630-AGCC-AGCAGCAGCAGCCGCCGCC	chrX	21374630	AGCC	AGCAGCAGCAGCCGCCGCC	8289789	PASS	0	none	3.6000000000000035e-4	0	110	3.6000000000000035e-4
chrX-021374630-AGCC-AGCAGCAGCAGCCGCCGCCGCC	chrX	21374630	AGCC	AGCAGCAGCAGCCGCCGCCGCC	8289789	PASS	0	none	5.640000000000005e-4	0	110	5.640000000000005e-4
chrX-021374630-AGCC-AGCAGCAGCAGCCGCCGCCGCCGCC	chrX	21374630	AGCC	AGCAGCAGCAGCCGCCGCCGCCGCC	8289789	PASS	0	none	3.6999999999999985e-5	0	110	3.6999999999999985e-5
chrX-021374630-AGCC-AGCAGCAGCAGCCGCCGCCGCCGCCGCC	chrX	21374630	AGCC	AGCAGCAGCAGCCGCCGCCGCCGCCGCC	8289789	PASS	0	none	0	0	110	1e-6
chrX-021374630-AGCC-AGCAGCAGCAGCCGCCGCCGCCGCCGCCGCC	chrX	21374630	AGCC	AGCAGCAGCAGCCGCCGCCGCCGCCGCCGCC	8289789	PASS	0	none	3.6999999999999985e-5	0	110	3.6999999999999985e-5
chrX-021374630-AGCC-AGCAGCAGCCGCC	chrX	21374630	AGCC	AGCAGCAGCCGCC	8289789	PASS	0	none	0.002264	0	110	0.002264
chrX-021374630-AGCC-AGCAGCAGCCGCCGCC	chrX	21374630	AGCC	AGCAGCAGCCGCCGCC	8289789	PASS	0	none	2.5100000000000014e-4	0	110	2.5100000000000014e-4
chrX-021374630-AGCC-AGCAGCAGCCGCCGCCGCC	chrX	21374630	AGCC	AGCAGCAGCCGCCGCCGCC	8289789	PASS	0	none	4.950000000000003e-4	0	110	4.950000000000003e-4
chrX-021374630-AGCC-AGCAGCAGCCGCCGCCGCCGCC	chrX	21374630	AGCC	AGCAGCAGCCGCCGCCGCCGCC	8289789	PASS	0	none	3.3800000000000046e-4	0	110	3.3800000000000046e-4
chrX-021374630-AGCC-AGCAGCCGCAGCAGCCGCC	chrX	21374630	AGCC	AGCAGCCGCAGCAGCCGCC	8289789	PASS	0	none	1.6699999999999994e-4	0	110	1.6699999999999994e-4
chrX-021374630-AGCC-AGCAGCCGCC	chrX	21374630	AGCC	AGCAGCCGCC	8289789	PASS	0	none	0.01107299999999999	2	110	0.01107299999999999
chrX-021374630-AGCC-AGCAGCCGCCGCC	chrX	21374630	AGCC	AGCAGCCGCCGCC	8289789	PASS	0	none	0.00156999999999999	0	110	0.00156999999999999
chrX-021374630-AGCC-AGCAGCCGCCGCCGCC	chrX	21374630	AGCC	AGCAGCCGCCGCCGCC	8289789	PASS	0	none	1.27e-4	0	110	1.27e-4
chrX-021374630-AGCC-AGCAGCCGCCGCCGCCGCC	chrX	21374630	AGCC	AGCAGCCGCCGCCGCCGCC	8289789	PASS	0	none	1.47e-4	0	110	1.47e-4
chrX-021374630-AGCC-AGCAGCCGCCGCCGCCGCCGCC	chrX	21374630	AGCC	AGCAGCCGCCGCCGCCGCCGCC	8289789	PASS	0	none	1.0799999999999996e-4	0	110	1.0799999999999996e-4
chrX-021374630-AGCC-AGCCGCAGCAGCCGCAGCAGCCGCC	chrX	21374630	AGCC	AGCCGCAGCAGCCGCAGCAGCCGCC	8289789	PASS	0	none	0.004542	0	110	0.004542
chrX-021374630-AGCC-AGCCGCAGCAGCCGCC	chrX	21374630	AGCC	AGCCGCAGCAGCCGCC	8289789	PASS	0	none	0	0	110	1e-6
chrX-021374630-AGCC-AGCCGCC	chrX	21374630	AGCC	AGCCGCC	8289789	PASS	0	none	0.20346500000000003	18	110	0.20346500000000003
chrX-021374630-AGCC-AGCCGCCGCC	chrX	21374630	AGCC	AGCCGCCGCC	8289789	PASS	0	none	0.006419	0	110	0.006419
chrX-021374630-AGCC-AGCCGCCGCCGCC	chrX	21374630	AGCC	AGCCGCCGCCGCC	8289789	PASS	0	none	1.0799999999999996e-4	0	110	1.0799999999999996e-4
chrX-021374630-AGCC-AGCCGCCGCCGCCGCC	chrX	21374630	AGCC	AGCCGCCGCCGCCGCC	8289789	PASS	0	none	2.2000000000000003e-5	0	110	2.2000000000000003e-5
chrX-021374630-AGCC-AGCCGCCGCCGCCGCCGCC	chrX	21374630	AGCC	AGCCGCCGCCGCCGCCGCC	8289789	PASS	0	none	2.9400000000000004e-4	0	110	2.9400000000000004e-4
chrX-021374630-AGCC-AGCCGCCGCCGCCGCCGCCGCC	chrX	21374630	AGCC	AGCCGCCGCCGCCGCCGCCGCC	8289789	PASS	0	none	0	0	110	1e-6
chrX-021374630-AGCC-CGCC	chrX	21374630	AGCC	CGCC	8289789	PASS	0	none	0.14059400000000002	17	110	0.14059400000000002
chrX-021374670-C-G	chrX	21374670	C	G	327740	PASS	0.027165	nfe	0.01553699999999999	5	132	0.027165
chrX-021426358-C-T	chrX	21426358	C	T	101276	PASS	0.093063	afr	0.006628	1	134	0.093063
chrX-021426730-TCTC-T	chrX	21426730	TCTC	T	75866.97	PASS	0.064883	eas	0.00317	2	134	0.064883
chrX-021426730-TCTC-TTC	chrX	21426730	TCTC	TTC	75866.97	PASS	0	none	3.6999999999999985e-5	0	134	3.6999999999999985e-5
chrX-021426732-TCC-*	chrX	21426732	TCC	*	2119	PASS	0	none	0.00317	2	134	0.00317
chrX-021426732-TCC-CCC	chrX	21426732	TCC	CCC	2119	PASS	0	none	0	0	134	1e-6
chrX-021426732-TCC-T	chrX	21426732	TCC	T	2119	PASS	0.0028585	afr	3.6999999999999985e-5	0	134	0.0028585
chrX-021426734-C-*	chrX	21426734	C	*	4084050	PASS	0	none	3.6999999999999985e-5	0	132	3.6999999999999985e-5
chrX-021426734-C-T	chrX	21426734	C	T	4084050	PASS	0.88222	afr	0.2297	29	132	0.88222
chrX-021426747-C-T	chrX	21426747	C	T	1467733	PASS	0.62786	afr	0.06357	1	134	0.62786
chrX-021426772-T-C	chrX	21426772	T	C	1370593	PASS	0.62584	afr	0.06563100000000001	1	134	0.62584
chrX-021441011-A-G	chrX	21441011	A	G	672	PASS	2.2321e-4	nfe	9e-6	2	104	2.2321e-4
chrX-021490354-C-A	chrX	21490354	C	A	15481	PASS	0.0018495	nfe	0.00142299999999999	1	118	0.0018495
chrX-021497898-T-C	chrX	21497898	T	C	1443054	PASS	0.23865	eas	0.107636	16	134	0.23865
chrX-021497985-GAGTT-G	chrX	21497985	GAGTT	G	4773.97	PASS	0.0010771	sas	2.5100000000000014e-4	2	126	0.0010771
chrX-021503163-T-C	chrX	21503163	T	C	8883	PASS	0.0033284	nfe	6.330000000000003e-4	1	124	0.0033284
chrX-021503194-G-C	chrX	21503194	G	C	16926	PASS	0.0032979	nfe	6.330000000000003e-4	1	124	0.0032979
chrX-021503196-T-G	chrX	21503196	T	G	16926	PASS	0.0032889	nfe	6.330000000000003e-4	1	126	0.0032889
chrX-021504779-C-G	chrX	21504779	C	G	555	PASS	0	none	0	2	134	1e-6
chrX-021504984-A-C	chrX	21504984	A	C	373	PASS	0	none	0	1	122	1e-6
chrX-021516391-A-AC	chrX	21516391	A	AC	1212089.97	PASS	0.2606	eas	0.12046900000000002	20	130	0.2606
chrX-021516392-CTT-C	chrX	21516392	CTT	C	64599.97	ExcessHet	5.9e-7	nfe	7.099999999999998e-5	0	114	7.099999999999998e-5
chrX-021516392-CTT-CCTTT	chrX	21516392	CTT	CCTTT	64599.97	ExcessHet	0	none	0.004184	0	114	0.004184
chrX-021516392-CTT-CCTTTT	chrX	21516392	CTT	CCTTTT	64599.97	ExcessHet	0	none	0	0	114	1e-6
chrX-021516392-CTT-CCTTTTTT	chrX	21516392	CTT	CCTTTTTT	64599.97	ExcessHet	0	none	0	0	114	1e-6
chrX-021516392-CTT-CCTTTTTTT	chrX	21516392	CTT	CCTTTTTTT	64599.97	ExcessHet	0	none	8.68e-4	0	114	8.68e-4
chrX-021516392-CTT-CCTTTTTTTT	chrX	21516392	CTT	CCTTTTTTTT	64599.97	ExcessHet	0	none	0	0	114	1e-6
chrX-021516392-CTT-CT	chrX	21516392	CTT	CT	64599.97	ExcessHet	0	none	0.02980700000000001	2	114	0.02980700000000001
chrX-021516392-CTT-CTTT	chrX	21516392	CTT	CTTT	64599.97	ExcessHet	0	none	0.028772	3	114	0.028772
chrX-021516392-CTT-CTTTT	chrX	21516392	CTT	CTTTT	64599.97	ExcessHet	0	none	1.88e-4	0	114	1.88e-4
chrX-021516392-CTT-CTTTTTTTTTTT	chrX	21516392	CTT	CTTTTTTTTTTT	64599.97	ExcessHet	0	none	9e-6	0	114	9e-6
chrX-021516392-CTT-CTTTTTTTTTTTTTTT	chrX	21516392	CTT	CTTTTTTTTTTTTTTT	64599.97	ExcessHet	0	none	0	0	114	1e-6
chrX-021516393-T-*	chrX	21516393	T	*	5829	PASS	0	none	0.029945	2	88	0.029945
chrX-021516393-T-C	chrX	21516393	T	C	5829	PASS	4.1744e-4	nfe	0.00631	0	88	0.00631
chrX-021516778-C-A	chrX	21516778	C	A	63	VQSRTrancheINDEL99.50to99.90	0	none	0	1	98	1e-6
chrX-021516778-C-CT	chrX	21516778	C	CT	63	VQSRTrancheINDEL99.50to99.90	0	none	0	0	98	1e-6
chrX-021526786-ATTGTTGTTG-*	chrX	21526786	ATTGTTGTTG	*	428739	PASS	0	none	2.7300000000000035e-4	0	124	2.7300000000000035e-4
chrX-021526786-ATTGTTGTTG-A	chrX	21526786	ATTGTTGTTG	A	428739	PASS	6.8222e-4	eas	5.2999999999999994e-5	0	124	6.8222e-4
chrX-021526786-ATTGTTGTTG-ATTG	chrX	21526786	ATTGTTGTTG	ATTG	428739	PASS	0	none	0.00127699999999999	0	124	0.00127699999999999
chrX-021526786-ATTGTTGTTG-ATTGTTG	chrX	21526786	ATTGTTGTTG	ATTGTTG	428739	PASS	0	none	0.04717300000000001	6	124	0.04717300000000001
chrX-021526786-ATTGTTGTTG-ATTGTTGTTGTTG	chrX	21526786	ATTGTTGTTG	ATTGTTGTTGTTG	428739	PASS	0	none	0.01175499999999999	1	124	0.01175499999999999
chrX-021526786-ATTGTTGTTG-ATTGTTGTTGTTGTTG	chrX	21526786	ATTGTTGTTG	ATTGTTGTTGTTGTTG	428739	PASS	0	none	0.00154599999999999	0	124	0.00154599999999999
chrX-021526786-ATTGTTGTTG-ATTGTTGTTGTTGTTGTTGTTG	chrX	21526786	ATTGTTGTTG	ATTGTTGTTGTTGTTGTTGTTG	428739	PASS	0	none	9e-6	0	124	9e-6
chrX-021526786-ATTGTTGTTG-GTTGTTGTTG	chrX	21526786	ATTGTTGTTG	GTTGTTGTTG	428739	PASS	0	none	1.0799999999999996e-4	0	124	1.0799999999999996e-4
chrX-021563158-C-CTAA	chrX	21563158	C	CTAA	1015304.97	PASS	0.13313	afr	0.05773600000000001	13	132	0.13313
chrX-021590640-C-T	chrX	21590640	C	T	52926	PASS	0.0071745	nfe	0.00214	1	134	0.0071745
chrX-021590787-G-A	chrX	21590787	G	A	1445	PASS	4.68e-6	nfe	0	1	134	4.68e-6
chrX-021591558-GT-G	chrX	21591558	GT	G	10090	PASS	5.2947e-4	nfe	1.87e-4	0	4	5.2947e-4
chrX-021591558-GT-GTT	chrX	21591558	GT	GTT	10090	PASS	0	none	0.004451	1	4	0.004451
chrX-021591558-GT-GTTT	chrX	21591558	GT	GTTT	10090	PASS	0	none	5.2999999999999994e-5	0	4	5.2999999999999994e-5
chrX-021591558-GT-TT	chrX	21591558	GT	TT	10090	PASS	0	none	0.00149199999999999	0	4	0.00149199999999999
chrX-021591704-C-T	chrX	21591704	C	T	11015	PASS	0.035552	nfe	0.00468	0	0	0.035552
chrX-021591710-G-T	chrX	21591710	G	T	11019	PASS	0.032707	nfe	0.004706	0	0	0.032707
chrX-021594651-G-C	chrX	21594651	G	C	149	PASS	0	none	0	1	40	1e-6
chrX-021595082-GTTT-G	chrX	21595082	GTTT	G	520266.97	ExcessHet	0	none	0	0	100	1e-6
chrX-021595082-GTTT-GT	chrX	21595082	GTTT	GT	520266.97	ExcessHet	0	none	2.2999999999999995e-4	0	100	2.2999999999999995e-4
chrX-021595082-GTTT-GTT	chrX	21595082	GTTT	GTT	520266.97	ExcessHet	0	none	0.05453400000000002	4	100	0.05453400000000002
chrX-021595082-GTTT-GTTTT	chrX	21595082	GTTT	GTTTT	520266.97	ExcessHet	0	none	0.216592	29	100	0.216592
chrX-021595082-GTTT-GTTTTT	chrX	21595082	GTTT	GTTTTT	520266.97	ExcessHet	0	none	0.005951	0	100	0.005951
chrX-021595082-GTTT-GTTTTTT	chrX	21595082	GTTT	GTTTTTT	520266.97	ExcessHet	0	none	1.47e-4	0	100	1.47e-4
chrX-021595082-GTTT-GTTTTTTT	chrX	21595082	GTTT	GTTTTTTT	520266.97	ExcessHet	0	none	0	0	100	1e-6
chrX-021595157-C-G	chrX	21595157	C	G	1221	PASS	0	none	9e-6	0	134	9e-6
chrX-021595157-C-T	chrX	21595157	C	T	1221	PASS	0	none	0	2	134	1e-6
chrX-021609559-AGAGGAG-A	chrX	21609559	AGAGGAG	A	582339.97	ExcessHet	2.263e-5	amr	3.6999999999999985e-5	0	134	3.6999999999999985e-5
chrX-021609559-AGAGGAG-AGAG	chrX	21609559	AGAGGAG	AGAG	582339.97	ExcessHet	0	none	0.09764500000000002	15	134	0.09764500000000002
chrX-021609559-AGAGGAG-AGAGGAGGAG	chrX	21609559	AGAGGAG	AGAGGAGGAG	582339.97	ExcessHet	0	none	5.870000000000004e-4	0	134	5.870000000000004e-4
chrX-021648770-TTCTCTC-*	chrX	21648770	TTCTCTC	*	118715	PASS	0	none	2.2999999999999995e-4	0	88	2.2999999999999995e-4
chrX-021648770-TTCTCTC-CTCTCTC	chrX	21648770	TTCTCTC	CTCTCTC	118715	PASS	0	none	1.6699999999999994e-4	0	88	1.6699999999999994e-4
chrX-021648770-TTCTCTC-T	chrX	21648770	TTCTCTC	T	118715	PASS	2.264e-5	amr	9e-6	0	88	2.264e-5
chrX-021648770-TTCTCTC-TTC	chrX	21648770	TTCTCTC	TTC	118715	PASS	0	none	6.330000000000003e-4	0	88	6.330000000000003e-4
chrX-021648770-TTCTCTC-TTCTC	chrX	21648770	TTCTCTC	TTCTC	118715	PASS	0	none	0.05892200000000002	1	88	0.05892200000000002
chrX-021648770-TTCTCTC-TTCTCTCTC	chrX	21648770	TTCTCTC	TTCTCTCTC	118715	PASS	0	none	0.01059399999999999	0	88	0.01059399999999999
chrX-021648770-TTCTCTC-TTCTCTCTCTC	chrX	21648770	TTCTCTC	TTCTCTCTCTC	118715	PASS	0	none	7.730000000000004e-4	0	88	7.730000000000004e-4
chrX-021648770-TTCTCTC-TTCTCTCTCTCTCTC	chrX	21648770	TTCTCTC	TTCTCTCTCTCTCTC	118715	PASS	0	none	0	0	88	1e-6
chrX-021648770-TTCTCTC-TTCTCTCTCTCTCTCTC	chrX	21648770	TTCTCTC	TTCTCTCTCTCTCTCTC	118715	PASS	0	none	1.6699999999999994e-4	0	88	1.6699999999999994e-4
chrX-021648770-TTCTCTC-TTCTCTCTCTCTCTCTCTC	chrX	21648770	TTCTCTC	TTCTCTCTCTCTCTCTCTC	118715	PASS	0	none	0	0	88	1e-6
chrX-021648788-CTCTT-*	chrX	21648788	CTCTT	*	7223	VQSRTrancheINDEL96.00to97.00	0	none	9e-6	0	102	9e-6
chrX-021648788-CTCTT-C	chrX	21648788	CTCTT	C	7223	VQSRTrancheINDEL96.00to97.00	7.36e-6	nfe	2.720000000000003e-4	0	102	2.720000000000003e-4
chrX-021648788-CTCTT-CTTTCTT	chrX	21648788	CTCTT	CTTTCTT	7223	VQSRTrancheINDEL96.00to97.00	0	none	0.004463	0	102	0.004463
chrX-021648788-CTCTT-CTTTTTTCTT	chrX	21648788	CTCTT	CTTTTTTCTT	7223	VQSRTrancheINDEL96.00to97.00	0	none	0	0	102	1e-6
chrX-021648788-CTCTT-CTTTTTTTCTT	chrX	21648788	CTCTT	CTTTTTTTCTT	7223	VQSRTrancheINDEL96.00to97.00	0	none	0	0	102	1e-6
chrX-021648788-CTCTT-TTCTT	chrX	21648788	CTCTT	TTCTT	7223	VQSRTrancheINDEL96.00to97.00	0	none	6.100000000000004e-4	0	102	6.100000000000004e-4
chrX-021648789-TCTTTC-*	chrX	21648789	TCTTTC	*	46	VQSRTrancheINDEL99.50to99.90	0	none	3.160000000000005e-4	0	94	3.160000000000005e-4
chrX-021648789-TCTTTC-ACTTTC	chrX	21648789	TCTTTC	ACTTTC	46	VQSRTrancheINDEL99.50to99.90	0	none	9e-6	0	94	9e-6
chrX-021648789-TCTTTC-T	chrX	21648789	TCTTTC	T	46	VQSRTrancheINDEL99.50to99.90	0	none	0	0	94	1e-6
chrX-021648789-TCTTTC-TTTTC	chrX	21648789	TCTTTC	TTTTC	46	VQSRTrancheINDEL99.50to99.90	0	none	9e-6	0	94	9e-6
chrX-021648794-CTTTTTTTTTTTTTTT-*	chrX	21648794	CTTTTTTTTTTTTTTT	*	1133051	PASS	0	none	0.00161599999999999	0	40	0.00161599999999999
chrX-021648794-CTTTTTTTTTTTTTTT-C	chrX	21648794	CTTTTTTTTTTTTTTT	C	1133051	PASS	2.137e-4	afr	2.2000000000000003e-5	0	40	2.137e-4
chrX-021648794-CTTTTTTTTTTTTTTT-CT	chrX	21648794	CTTTTTTTTTTTTTTT	CT	1133051	PASS	0	none	0	0	40	1e-6
chrX-021648794-CTTTTTTTTTTTTTTT-CTTTT	chrX	21648794	CTTTTTTTTTTTTTTT	CTTTT	1133051	PASS	0	none	0	0	40	1e-6
chrX-021648794-CTTTTTTTTTTTTTTT-CTTTTT	chrX	21648794	CTTTTTTTTTTTTTTT	CTTTTT	1133051	PASS	0	none	3.6999999999999985e-5	0	40	3.6999999999999985e-5
chrX-021648794-CTTTTTTTTTTTTTTT-CTTTTTT	chrX	21648794	CTTTTTTTTTTTTTTT	CTTTTTT	1133051	PASS	0	none	1.47e-4	0	40	1.47e-4
chrX-021648794-CTTTTTTTTTTTTTTT-CTTTTTTT	chrX	21648794	CTTTTTTTTTTTTTTT	CTTTTTTT	1133051	PASS	0	none	1.27e-4	0	40	1.27e-4
chrX-021648794-CTTTTTTTTTTTTTTT-CTTTTTTTT	chrX	21648794	CTTTTTTTTTTTTTTT	CTTTTTTTT	1133051	PASS	0	none	1.6699999999999994e-4	0	40	1.6699999999999994e-4
chrX-021648794-CTTTTTTTTTTTTTTT-CTTTTTTTTCTTTTTTTTTTTTTTTTTTTTTTTTTTTTTTTTTTT	chrX	21648794	CTTTTTTTTTTTTTTT	CTTTTTTTTCTTTTTTTTTTTTTTTTTTTTTTTTTTTTTTTTTTT	1133051	PASS	0	none	0	0	40	1e-6
chrX-021648794-CTTTTTTTTTTTTTTT-CTTTTTTTTT	chrX	21648794	CTTTTTTTTTTTTTTT	CTTTTTTTTT	1133051	PASS	0	none	5.4e-4	0	40	5.4e-4
chrX-021648794-CTTTTTTTTTTTTTTT-CTTTTTTTTTT	chrX	21648794	CTTTTTTTTTTTTTTT	CTTTTTTTTTT	1133051	PASS	0	none	0.00124999999999999	0	40	0.00124999999999999
chrX-021648794-CTTTTTTTTTTTTTTT-CTTTTTTTTTTT	chrX	21648794	CTTTTTTTTTTTTTTT	CTTTTTTTTTTT	1133051	PASS	0	none	0.003566	1	40	0.003566
chrX-021648794-CTTTTTTTTTTTTTTT-CTTTTTTTTTTTT	chrX	21648794	CTTTTTTTTTTTTTTT	CTTTTTTTTTTTT	1133051	PASS	0	none	0.00938299999999999	1	40	0.00938299999999999
chrX-021648794-CTTTTTTTTTTTTTTT-CTTTTTTTTTTTTT	chrX	21648794	CTTTTTTTTTTTTTTT	CTTTTTTTTTTTTT	1133051	PASS	0	none	0.02638500000000002	4	40	0.02638500000000002
chrX-021648794-CTTTTTTTTTTTTTTT-CTTTTTTTTTTTTTT	chrX	21648794	CTTTTTTTTTTTTTTT	CTTTTTTTTTTTTTT	1133051	PASS	0	none	0.056151	1	40	0.056151
chrX-021648794-CTTTTTTTTTTTTTTT-CTTTTTTTTTTTTTTTT	chrX	21648794	CTTTTTTTTTTTTTTT	CTTTTTTTTTTTTTTTT	1133051	PASS	0	none	0.141692	9	40	0.141692
chrX-021648794-CTTTTTTTTTTTTTTT-CTTTTTTTTTTTTTTTTT	chrX	21648794	CTTTTTTTTTTTTTTT	CTTTTTTTTTTTTTTTTT	1133051	PASS	0	none	0.06909600000000002	4	40	0.06909600000000002
chrX-021648794-CTTTTTTTTTTTTTTT-CTTTTTTTTTTTTTTTTTT	chrX	21648794	CTTTTTTTTTTTTTTT	CTTTTTTTTTTTTTTTTTT	1133051	PASS	0	none	0.02612100000000001	1	40	0.02612100000000001
chrX-021648794-CTTTTTTTTTTTTTTT-CTTTTTTTTTTTTTTTTTTT	chrX	21648794	CTTTTTTTTTTTTTTT	CTTTTTTTTTTTTTTTTTTT	1133051	PASS	0	none	0.01196299999999999	0	40	0.01196299999999999
chrX-021648794-CTTTTTTTTTTTTTTT-CTTTTTTTTTTTTTTTTTTTT	chrX	21648794	CTTTTTTTTTTTTTTT	CTTTTTTTTTTTTTTTTTTTT	1133051	PASS	0	none	0.010502	0	40	0.010502
chrX-021648794-CTTTTTTTTTTTTTTT-CTTTTTTTTTTTTTTTTTTTTT	chrX	21648794	CTTTTTTTTTTTTTTT	CTTTTTTTTTTTTTTTTTTTTT	1133051	PASS	0	none	0.006405	1	40	0.006405
chrX-021648794-CTTTTTTTTTTTTTTT-CTTTTTTTTTTTTTTTTTTTTTT	chrX	21648794	CTTTTTTTTTTTTTTT	CTTTTTTTTTTTTTTTTTTTTTT	1133051	PASS	0	none	0.00674	0	40	0.00674
chrX-021648794-CTTTTTTTTTTTTTTT-CTTTTTTTTTTTTTTTTTTTTTTT	chrX	21648794	CTTTTTTTTTTTTTTT	CTTTTTTTTTTTTTTTTTTTTTTT	1133051	PASS	0	none	0.005351	0	40	0.005351
chrX-021648794-CTTTTTTTTTTTTTTT-CTTTTTTTTTTTTTTTTTTTTTTTT	chrX	21648794	CTTTTTTTTTTTTTTT	CTTTTTTTTTTTTTTTTTTTTTTTT	1133051	PASS	0	none	0.004277	0	40	0.004277
chrX-021648794-CTTTTTTTTTTTTTTT-CTTTTTTTTTTTTTTTTTTTTTTTTT	chrX	21648794	CTTTTTTTTTTTTTTT	CTTTTTTTTTTTTTTTTTTTTTTTTT	1133051	PASS	0	none	0.003769	0	40	0.003769
chrX-021648794-CTTTTTTTTTTTTTTT-CTTTTTTTTTTTTTTTTTTTTTTTTTT	chrX	21648794	CTTTTTTTTTTTTTTT	CTTTTTTTTTTTTTTTTTTTTTTTTTT	1133051	PASS	0	none	0.003693	0	40	0.003693
chrX-021648794-CTTTTTTTTTTTTTTT-CTTTTTTTTTTTTTTTTTTTTTTTTTTT	chrX	21648794	CTTTTTTTTTTTTTTT	CTTTTTTTTTTTTTTTTTTTTTTTTTTT	1133051	PASS	0	none	0.002134	0	40	0.002134
chrX-021648794-CTTTTTTTTTTTTTTT-CTTTTTTTTTTTTTTTTTTTTTTTTTTTT	chrX	21648794	CTTTTTTTTTTTTTTT	CTTTTTTTTTTTTTTTTTTTTTTTTTTTT	1133051	PASS	0	none	0.00146899999999999	0	40	0.00146899999999999
chrX-021648794-CTTTTTTTTTTTTTTT-CTTTTTTTTTTTTTTTTTTTTTTTTTTTTT	chrX	21648794	CTTTTTTTTTTTTTTT	CTTTTTTTTTTTTTTTTTTTTTTTTTTTTT	1133051	PASS	0	none	8.430000000000002e-4	0	40	8.430000000000002e-4
chrX-021648794-CTTTTTTTTTTTTTTT-CTTTTTTTTTTTTTTTTTTTTTTTTTTTTTT	chrX	21648794	CTTTTTTTTTTTTTTT	CTTTTTTTTTTTTTTTTTTTTTTTTTTTTTT	1133051	PASS	0	none	5.4e-4	0	40	5.4e-4
chrX-021648794-CTTTTTTTTTTTTTTT-CTTTTTTTTTTTTTTTTTTTTTTTTTTTTTTT	chrX	21648794	CTTTTTTTTTTTTTTT	CTTTTTTTTTTTTTTTTTTTTTTTTTTTTTTT	1133051	PASS	0	none	3.8200000000000034e-4	0	40	3.8200000000000034e-4
chrX-021648794-CTTTTTTTTTTTTTTT-CTTTTTTTTTTTTTTTTTTTTTTTTTTTTTTTT	chrX	21648794	CTTTTTTTTTTTTTTT	CTTTTTTTTTTTTTTTTTTTTTTTTTTTTTTTT	1133051	PASS	0	none	1.27e-4	0	40	1.27e-4
chrX-021648794-CTTTTTTTTTTTTTTT-CTTTTTTTTTTTTTTTTTTTTTTTTTTTTTTTTT	chrX	21648794	CTTTTTTTTTTTTTTT	CTTTTTTTTTTTTTTTTTTTTTTTTTTTTTTTTT	1133051	PASS	0	none	1.87e-4	0	40	1.87e-4
chrX-021648794-CTTTTTTTTTTTTTTT-CTTTTTTTTTTTTTTTTTTTTTTTTTTTTTTTTTT	chrX	21648794	CTTTTTTTTTTTTTTT	CTTTTTTTTTTTTTTTTTTTTTTTTTTTTTTTTTT	1133051	PASS	0	none	6.999999999999998e-5	0	40	6.999999999999998e-5
chrX-021648794-CTTTTTTTTTTTTTTT-CTTTTTTTTTTTTTTTTTTTTTTTTTTTTTTTTTTT	chrX	21648794	CTTTTTTTTTTTTTTT	CTTTTTTTTTTTTTTTTTTTTTTTTTTTTTTTTTTT	1133051	PASS	0	none	9e-6	0	40	9e-6
chrX-021648794-CTTTTTTTTTTTTTTT-CTTTTTTTTTTTTTTTTTTTTTTTTTTTTTTTTTTTT	chrX	21648794	CTTTTTTTTTTTTTTT	CTTTTTTTTTTTTTTTTTTTTTTTTTTTTTTTTTTTT	1133051	PASS	0	none	1.0799999999999996e-4	0	40	1.0799999999999996e-4
chrX-021648794-CTTTTTTTTTTTTTTT-CTTTTTTTTTTTTTTTTTTTTTTTTTTTTTTTTTTTTT	chrX	21648794	CTTTTTTTTTTTTTTT	CTTTTTTTTTTTTTTTTTTTTTTTTTTTTTTTTTTTTT	1133051	PASS	0	none	1.0799999999999996e-4	0	40	1.0799999999999996e-4
chrX-021648794-CTTTTTTTTTTTTTTT-CTTTTTTTTTTTTTTTTTTTTTTTTTTTTTTTTTTTTTT	chrX	21648794	CTTTTTTTTTTTTTTT	CTTTTTTTTTTTTTTTTTTTTTTTTTTTTTTTTTTTTTT	1133051	PASS	0	none	9e-6	0	40	9e-6
chrX-021648794-CTTTTTTTTTTTTTTT-CTTTTTTTTTTTTTTTTTTTTTTTTTTTTTTTTTTTTTTT	chrX	21648794	CTTTTTTTTTTTTTTT	CTTTTTTTTTTTTTTTTTTTTTTTTTTTTTTTTTTTTTTT	1133051	PASS	0	none	0	0	40	1e-6
chrX-021648794-CTTTTTTTTTTTTTTT-CTTTTTTTTTTTTTTTTTTTTTTTTTTTTTTTTTTTTTTTTTT	chrX	21648794	CTTTTTTTTTTTTTTT	CTTTTTTTTTTTTTTTTTTTTTTTTTTTTTTTTTTTTTTTTTT	1133051	PASS	0	none	0	0	40	1e-6
chrX-021648794-CTTTTTTTTTTTTTTT-CTTTTTTTTTTTTTTTTTTTTTTTTTTTTTTTTTTTTTTTTTTTT	chrX	21648794	CTTTTTTTTTTTTTTT	CTTTTTTTTTTTTTTTTTTTTTTTTTTTTTTTTTTTTTTTTTTTT	1133051	PASS	0	none	9e-6	0	40	9e-6
chrX-021648794-CTTTTTTTTTTTTTTT-CTTTTTTTTTTTTTTTTTTTTTTTTTTTTTTTTTTTTTTTTTTTTTTTTT	chrX	21648794	CTTTTTTTTTTTTTTT	CTTTTTTTTTTTTTTTTTTTTTTTTTTTTTTTTTTTTTTTTTTTTTTTTT	1133051	PASS	0	none	0	0	40	1e-6
chrX-021648794-CTTTTTTTTTTTTTTT-CTTTTTTTTTTTTTTTTTTTTTTTTTTTTTTTTTTTTTTTTTTTTTTTTTT	chrX	21648794	CTTTTTTTTTTTTTTT	CTTTTTTTTTTTTTTTTTTTTTTTTTTTTTTTTTTTTTTTTTTTTTTTTTT	1133051	PASS	0	none	0	0	40	1e-6
chrX-021648794-CTTTTTTTTTTTTTTT-CTTTTTTTTTTTTTTTTTTTTTTTTTTTTTTTTTTTTTTTTTTTTTTTTTTTTTTTTTTTT	chrX	21648794	CTTTTTTTTTTTTTTT	CTTTTTTTTTTTTTTTTTTTTTTTTTTTTTTTTTTTTTTTTTTTTTTTTTTTTTTTTTTTT	1133051	PASS	0	none	0	0	40	1e-6
chrX-021648794-CTTTTTTTTTTTTTTT-TTTTTTTTTTTTTTTT	chrX	21648794	CTTTTTTTTTTTTTTT	TTTTTTTTTTTTTTTT	1133051	PASS	0	none	0.003693	0	40	0.003693
chrX-021648797-T-*	chrX	21648797	T	*	43.97	VQSRTrancheINDEL99.90to99.95	0	none	0.016641	2	70	0.016641
chrX-021648797-T-TC	chrX	21648797	T	TC	43.97	VQSRTrancheINDEL99.90to99.95	0	none	6.999999999999998e-5	0	70	6.999999999999998e-5
chrX-021648820-GGATGT-*	chrX	21648820	GGATGT	*	126955	VQSRTrancheINDEL99.95to100.00	0	none	0.03789700000000001	0	70	0.03789700000000001
chrX-021648820-GGATGT-AGATGT	chrX	21648820	GGATGT	AGATGT	126955	VQSRTrancheINDEL99.95to100.00	0	none	9e-6	0	70	9e-6
chrX-021648820-GGATGT-G	chrX	21648820	GGATGT	G	126955	VQSRTrancheINDEL99.95to100.00	0	none	0	0	70	1e-6
chrX-021648820-GGATGT-GTGT	chrX	21648820	GGATGT	GTGT	126955	VQSRTrancheINDEL99.95to100.00	0	none	0.003848	0	70	0.003848
chrX-021648820-GGATGT-GTTGATGT	chrX	21648820	GGATGT	GTTGATGT	126955	VQSRTrancheINDEL99.95to100.00	0	none	0	0	70	1e-6
chrX-021648820-GGATGT-GTTGTTTGATGT	chrX	21648820	GGATGT	GTTGTTTGATGT	126955	VQSRTrancheINDEL99.95to100.00	0	none	0	0	70	1e-6
chrX-021648820-GGATGT-GTTTTTGATGT	chrX	21648820	GGATGT	GTTTTTGATGT	126955	VQSRTrancheINDEL99.95to100.00	0	none	3.600000000000004e-4	0	70	3.600000000000004e-4
chrX-021648820-GGATGT-GTTTTTTGATGT	chrX	21648820	GGATGT	GTTTTTTGATGT	126955	VQSRTrancheINDEL99.95to100.00	0	none	9e-6	0	70	9e-6
chrX-021648820-GGATGT-TGATGT	chrX	21648820	GGATGT	TGATGT	126955	VQSRTrancheINDEL99.95to100.00	0	none	0.025852	3	70	0.025852
chrX-021648822-A-*	chrX	21648822	A	*	198898	ExcessHet	0	none	0.03280400000000001	0	78	0.03280400000000001
chrX-021648822-A-AT	chrX	21648822	A	AT	198898	ExcessHet	2.324e-5	nfe	9e-6	0	78	2.324e-5
chrX-021648822-A-ATTTTT	chrX	21648822	A	ATTTTT	198898	ExcessHet	0	none	9e-6	0	78	9e-6
chrX-021648822-A-G	chrX	21648822	A	G	198898	ExcessHet	6.6775e-4	nfe	1.6699999999999994e-4	0	78	6.6775e-4
chrX-021648822-A-T	chrX	21648822	A	T	198898	ExcessHet	0.11939	nfe	0.05221000000000002	6	78	0.11939
chrX-021648824-G-*	chrX	21648824	G	*	347915	ExcessHet	0	none	1.47e-4	0	64	1.47e-4
chrX-021648824-G-GTT	chrX	21648824	G	GTT	347915	ExcessHet	2.4427e-4	nfe	8.200000000000003e-4	0	64	8.200000000000003e-4
chrX-021648824-G-GTTT	chrX	21648824	G	GTTT	347915	ExcessHet	1.2203e-4	nfe	6.999999999999998e-5	0	64	1.2203e-4
chrX-021648824-G-GTTTT	chrX	21648824	G	GTTTT	347915	ExcessHet	0.0044111	nfe	0.00819399999999999	0	64	0.00819399999999999
chrX-021648824-G-T	chrX	21648824	G	T	347915	ExcessHet	0.042584	nfe	0.068606	6	64	0.068606
chrX-021648827-GCA-*	chrX	21648827	GCA	*	2417	VQSRTrancheINDEL99.90to99.95	0	none	3.6999999999999985e-5	0	54	3.6999999999999985e-5
chrX-021648827-GCA-G	chrX	21648827	GCA	G	2417	VQSRTrancheINDEL99.90to99.95	1.59e-6	nfe	0	0	54	1.59e-6
chrX-021648827-GCA-GA	chrX	21648827	GCA	GA	2417	VQSRTrancheINDEL99.90to99.95	0	none	2.2000000000000003e-5	0	54	2.2000000000000003e-5
chrX-021648827-GCA-GTTTCA	chrX	21648827	GCA	GTTTCA	2417	VQSRTrancheINDEL99.90to99.95	0	none	9e-6	0	54	9e-6
chrX-021648827-GCA-GTTTTTTCA	chrX	21648827	GCA	GTTTTTTCA	2417	VQSRTrancheINDEL99.90to99.95	0	none	5.2999999999999994e-5	0	54	5.2999999999999994e-5
chrX-021648827-GCA-TCA	chrX	21648827	GCA	TCA	2417	VQSRTrancheINDEL99.90to99.95	0	none	0.00103399999999999	0	54	0.00103399999999999
chrX-021652250-T-A	chrX	21652250	T	A	120009	PASS	0.0091692	nfe	0.005931	2	134	0.0091692
chrX-021655468-CTTTTTTTT-C	chrX	21655468	CTTTTTTTT	C	34029.97	PASS	0	none	9e-6	0	0	9e-6
chrX-021655468-CTTTTTTTT-CT	chrX	21655468	CTTTTTTTT	CT	34029.97	PASS	0	none	0	0	0	1e-6
chrX-021655468-CTTTTTTTT-CTT	chrX	21655468	CTTTTTTTT	CTT	34029.97	PASS	0	none	1.6699999999999994e-4	0	0	1.6699999999999994e-4
chrX-021655468-CTTTTTTTT-CTTT	chrX	21655468	CTTTTTTTT	CTTT	34029.97	PASS	0	none	5.39e-4	0	0	5.39e-4
chrX-021655468-CTTTTTTTT-CTTTT	chrX	21655468	CTTTTTTTT	CTTTT	34029.97	PASS	0	none	0.00163899999999999	0	0	0.00163899999999999
chrX-021655468-CTTTTTTTT-CTTTTT	chrX	21655468	CTTTTTTTT	CTTTTT	34029.97	PASS	0	none	0.00173699999999999	0	0	0.00173699999999999
chrX-021655468-CTTTTTTTT-CTTTTTT	chrX	21655468	CTTTTTTTT	CTTTTTT	34029.97	PASS	0	none	0.004885	0	0	0.004885
chrX-021655468-CTTTTTTTT-CTTTTTTT	chrX	21655468	CTTTTTTTT	CTTTTTTT	34029.97	PASS	0	none	0.01438099999999999	0	0	0.01438099999999999
chrX-021655468-CTTTTTTTT-CTTTTTTTTT	chrX	21655468	CTTTTTTTT	CTTTTTTTTT	34029.97	PASS	0	none	0.00885399999999999	0	0	0.00885399999999999
chrX-021655468-CTTTTTTTT-CTTTTTTTTTT	chrX	21655468	CTTTTTTTT	CTTTTTTTTTT	34029.97	PASS	0	none	0.002182	0	0	0.002182
chrX-021655468-CTTTTTTTT-CTTTTTTTTTTT	chrX	21655468	CTTTTTTTT	CTTTTTTTTTTT	34029.97	PASS	0	none	0.00105599999999999	0	0	0.00105599999999999
chrX-021655468-CTTTTTTTT-CTTTTTTTTTTTT	chrX	21655468	CTTTTTTTT	CTTTTTTTTTTTT	34029.97	PASS	0	none	4.480000000000004e-4	0	0	4.480000000000004e-4
chrX-021655468-CTTTTTTTT-CTTTTTTTTTTTTT	chrX	21655468	CTTTTTTTT	CTTTTTTTTTTTTT	34029.97	PASS	0	none	3.590000000000004e-4	0	0	3.590000000000004e-4
chrX-021655468-CTTTTTTTT-CTTTTTTTTTTTTTT	chrX	21655468	CTTTTTTTT	CTTTTTTTTTTTTTT	34029.97	PASS	0	none	1.27e-4	0	0	1.27e-4
chrX-021655468-CTTTTTTTT-CTTTTTTTTTTTTTTT	chrX	21655468	CTTTTTTTT	CTTTTTTTTTTTTTTT	34029.97	PASS	0	none	2.2000000000000003e-5	0	0	2.2000000000000003e-5
chrX-021655468-CTTTTTTTT-CTTTTTTTTTTTTTTTT	chrX	21655468	CTTTTTTTT	CTTTTTTTTTTTTTTTT	34029.97	PASS	0	none	9e-6	0	0	9e-6
chrX-021655493-C-*	chrX	21655493	C	*	869	PASS	0	none	8.890000000000005e-4	0	2	8.890000000000005e-4
chrX-021655493-C-A	chrX	21655493	C	A	869	PASS	0	none	1.27e-4	0	2	1.27e-4
chrX-021655493-C-G	chrX	21655493	C	G	869	PASS	0	none	6.080000000000004e-4	0	2	6.080000000000004e-4
chrX-021655493-C-T	chrX	21655493	C	T	869	PASS	0	none	2.2000000000000003e-5	0	2	2.2000000000000003e-5
chrX-021655495-C-*	chrX	21655495	C	*	658	PASS	0	none	8.420000000000002e-4	0	0	8.420000000000002e-4
chrX-021655495-C-A	chrX	21655495	C	A	658	PASS	0.0010451	nfe	9.610000000000004e-4	0	0	0.0010451
chrX-021655500-G-*	chrX	21655500	G	*	800	PASS	0	none	8.66e-4	0	0	8.66e-4
chrX-021655500-G-A	chrX	21655500	G	A	800	PASS	0	none	0	0	0	1e-6
chrX-021655500-G-T	chrX	21655500	G	T	800	PASS	0.0029868	nfe	0.00141899999999999	0	0	0.0029868
chrX-021657316-A-G	chrX	21657316	A	G	479362	PASS	0.012033	nfe	0.01005899999999998	3	134	0.012033
chrX-021657316-A-T	chrX	21657316	A	T	479362	PASS	0	none	0	0	134	1e-6
chrX-021737771-GA-AA	chrX	21737771	GA	AA	7754	PASS	0	none	3.160000000000005e-4	0	128	3.160000000000005e-4
chrX-021737771-GA-G	chrX	21737771	GA	G	7754	PASS	2.814e-5	nfe	1.88e-4	0	128	1.88e-4
chrX-021737771-GA-GAA	chrX	21737771	GA	GAA	7754	PASS	0	none	0.004518	2	128	0.004518
chrX-021743602-GT-G	chrX	21743602	GT	G	15187.97	PASS	0.0034635	mid	6.570000000000002e-4	2	130	0.0034635
chrX-021839750-CTGGTGG-C	chrX	21839750	CTGGTGG	C	17230.97	PASS	0	none	0	0	134	1e-6
chrX-021839750-CTGGTGG-CTGG	chrX	21839750	CTGGTGG	CTGG	17230.97	PASS	0	none	0.004697	1	134	0.004697
chrX-021839750-CTGGTGG-CTGGTGGTGG	chrX	21839750	CTGGTGG	CTGGTGGTGG	17230.97	PASS	0	none	0	0	134	1e-6
chrX-021839753-G-*	chrX	21839753	G	*	3320	PASS	0	none	0.004723	1	132	0.004723
chrX-021839753-G-C	chrX	21839753	G	C	3320	PASS	3.5489e-4	eas	9e-6	0	132	3.5489e-4
chrX-021843316-A-G	chrX	21843316	A	G	13131706	PASS	0.60844	eas	0.3924039999999999	49	134	0.60844
chrX-021843343-G-A	chrX	21843343	G	A	172816	PASS	0.078737	afr	0.005751	1	134	0.078737
chrX-021851380-A-G	chrX	21851380	A	G	41399	PASS	0.0041472	nfe	0.00259	1	128	0.0041472
chrX-021853650-A-G	chrX	21853650	A	G	341	PASS	5.26e-5	nfe	0	1	124	5.26e-5
chrX-021856060-G-A	chrX	21856060	G	A	232809	PASS	0.14127	eas	0.06940200000000002	1	4	0.14127
chrX-021856269-T-C	chrX	21856269	T	C	4150513	PASS	0.72833	afr	0.3729899999999995	50	128	0.72833
chrX-021856277-TCTCGCGCCTTTCTCTGCAGCTCGCGCCTTTCTCTGCAGCTCGCGCCTTTCTCTGCAGCTCGCGCCTTTCTCTGCAG-T	chrX	21856277	TCTCGCGCCTTTCTCTGCAGCTCGCGCCTTTCTCTGCAGCTCGCGCCTTTCTCTGCAGCTCGCGCCTTTCTCTGCAG	T	3005612.97	PASS	1.363e-5	nfe	9e-6	0	108	1.363e-5
chrX-021856277-TCTCGCGCCTTTCTCTGCAGCTCGCGCCTTTCTCTGCAGCTCGCGCCTTTCTCTGCAGCTCGCGCCTTTCTCTGCAG-TCTCGCGCCTGTCTCTGCAGCTCGCGCCTTTCTCTGCAGCTCGCGCCTTTCTCTGCAGCTCGCGCCTTTCTCTGCAGCTCGCGCCTTTCTCTGCAG	chrX	21856277	TCTCGCGCCTTTCTCTGCAGCTCGCGCCTTTCTCTGCAGCTCGCGCCTTTCTCTGCAGCTCGCGCCTTTCTCTGCAG	TCTCGCGCCTGTCTCTGCAGCTCGCGCCTTTCTCTGCAGCTCGCGCCTTTCTCTGCAGCTCGCGCCTTTCTCTGCAGCTCGCGCCTTTCTCTGCAG	3005612.97	PASS	0	none	0	0	108	1e-6
chrX-021856277-TCTCGCGCCTTTCTCTGCAGCTCGCGCCTTTCTCTGCAGCTCGCGCCTTTCTCTGCAGCTCGCGCCTTTCTCTGCAG-TCTCGCGCCTTTCTCTGCAG	chrX	21856277	TCTCGCGCCTTTCTCTGCAGCTCGCGCCTTTCTCTGCAGCTCGCGCCTTTCTCTGCAGCTCGCGCCTTTCTCTGCAG	TCTCGCGCCTTTCTCTGCAG	3005612.97	PASS	0	none	8.210000000000003e-4	0	108	8.210000000000003e-4
chrX-021856277-TCTCGCGCCTTTCTCTGCAGCTCGCGCCTTTCTCTGCAGCTCGCGCCTTTCTCTGCAGCTCGCGCCTTTCTCTGCAG-TCTCGCGCCTTTCTCTGCAGCTCGCGCCTTTCTCTGCAG	chrX	21856277	TCTCGCGCCTTTCTCTGCAGCTCGCGCCTTTCTCTGCAGCTCGCGCCTTTCTCTGCAGCTCGCGCCTTTCTCTGCAG	TCTCGCGCCTTTCTCTGCAGCTCGCGCCTTTCTCTGCAG	3005612.97	PASS	0	none	0.08138100000000002	13	108	0.08138100000000002
chrX-021856277-TCTCGCGCCTTTCTCTGCAGCTCGCGCCTTTCTCTGCAGCTCGCGCCTTTCTCTGCAGCTCGCGCCTTTCTCTGCAG-TCTCGCGCCTTTCTCTGCAGCTCGCGCCTTTCTCTGCAGCTCGCGCCTTTCTCTGCAG	chrX	21856277	TCTCGCGCCTTTCTCTGCAGCTCGCGCCTTTCTCTGCAGCTCGCGCCTTTCTCTGCAGCTCGCGCCTTTCTCTGCAG	TCTCGCGCCTTTCTCTGCAGCTCGCGCCTTTCTCTGCAGCTCGCGCCTTTCTCTGCAG	3005612.97	PASS	0	none	0.1761	26	108	0.1761
chrX-021856277-TCTCGCGCCTTTCTCTGCAGCTCGCGCCTTTCTCTGCAGCTCGCGCCTTTCTCTGCAGCTCGCGCCTTTCTCTGCAG-TCTCGCGCCTTTCTCTGCAGCTCGCGCCTTTCTCTGCAGCTCGCGCCTTTCTCTGCAGCTCGCGCCTTTCTCTGCAGCTCGCGCCTTTCTCTGCAG	chrX	21856277	TCTCGCGCCTTTCTCTGCAGCTCGCGCCTTTCTCTGCAGCTCGCGCCTTTCTCTGCAGCTCGCGCCTTTCTCTGCAG	TCTCGCGCCTTTCTCTGCAGCTCGCGCCTTTCTCTGCAGCTCGCGCCTTTCTCTGCAGCTCGCGCCTTTCTCTGCAGCTCGCGCCTTTCTCTGCAG	3005612.97	PASS	0	none	0.030147	4	108	0.030147
chrX-021856277-TCTCGCGCCTTTCTCTGCAGCTCGCGCCTTTCTCTGCAGCTCGCGCCTTTCTCTGCAGCTCGCGCCTTTCTCTGCAG-TCTCGCGCCTTTCTCTGCAGCTCGCGCCTTTCTCTGCAGCTCGCGCCTTTCTCTGCAGCTCGCGCCTTTCTCTGCAGCTCGCGCCTTTCTCTGCAGCTCGCGCCTTTCTCTGCAG	chrX	21856277	TCTCGCGCCTTTCTCTGCAGCTCGCGCCTTTCTCTGCAGCTCGCGCCTTTCTCTGCAGCTCGCGCCTTTCTCTGCAG	TCTCGCGCCTTTCTCTGCAGCTCGCGCCTTTCTCTGCAGCTCGCGCCTTTCTCTGCAGCTCGCGCCTTTCTCTGCAGCTCGCGCCTTTCTCTGCAGCTCGCGCCTTTCTCTGCAG	3005612.97	PASS	0	none	7.099999999999998e-5	0	108	7.099999999999998e-5
chrX-021856280-C-*	chrX	21856280	C	*	915.97	VQSRTrancheINDEL99.50to99.90	0	none	0.2563529999999997	39	116	0.2563529999999997
chrX-021856280-C-CGCGCCTTTCTCTGCAGCTA	chrX	21856280	C	CGCGCCTTTCTCTGCAGCTA	915.97	VQSRTrancheINDEL99.50to99.90	0	none	9e-6	0	116	9e-6
chrX-021856280-C-CGCGCCTTTCTCTGCAGCTT	chrX	21856280	C	CGCGCCTTTCTCTGCAGCTT	915.97	VQSRTrancheINDEL99.50to99.90	0	none	0	0	116	1e-6
chrX-021856281-GCGCC-*	chrX	21856281	GCGCC	*	199.97	PASS	0	none	0.2563669999999997	39	118	0.2563669999999997
chrX-021856281-GCGCC-G	chrX	21856281	GCGCC	G	199.97	PASS	0	none	0	0	118	1e-6
chrX-021856285-C-*	chrX	21856285	C	*	972	VQSRTrancheSNP99.80to99.90	0	none	0.25639399999999973	39	118	0.25639399999999973
chrX-021856285-C-G	chrX	21856285	C	G	972	VQSRTrancheSNP99.80to99.90	0	none	0	0	118	1e-6
chrX-021856286-TTTCTCTGCAGCTCGC-*	chrX	21856286	TTTCTCTGCAGCTCGC	*	199.97	PASS	0	none	0.2563669999999997	39	118	0.2563669999999997
chrX-021856286-TTTCTCTGCAGCTCGC-T	chrX	21856286	TTTCTCTGCAGCTCGC	T	199.97	PASS	0	none	0	0	118	1e-6
chrX-021856302-G-*	chrX	21856302	G	*	412	PASS	0	none	0.089503	13	130	0.089503
chrX-021856302-G-A	chrX	21856302	G	A	412	PASS	1.93e-6	nfe	9e-6	0	130	9e-6
chrX-021856303-C-*	chrX	21856303	C	*	980	VQSRTrancheSNP99.80to99.90	0	none	0.089503	13	130	0.089503
chrX-021856303-C-T	chrX	21856303	C	T	980	VQSRTrancheSNP99.80to99.90	2.6391e-4	nfe	2.2000000000000003e-5	0	130	2.6391e-4
chrX-021856304-C-*	chrX	21856304	C	*	412	PASS	0	none	0.089503	13	130	0.089503
chrX-021856304-C-T	chrX	21856304	C	T	412	PASS	1.507e-5	sas	0	0	130	1.507e-5
chrX-021856315-G-*	chrX	21856315	G	*	1259	PASS	0	none	0.089503	13	130	0.089503
chrX-021856315-G-A	chrX	21856315	G	A	1259	PASS	1.0428e-4	nfe	9e-6	0	130	1.0428e-4
chrX-021856442-C-T	chrX	21856442	C	T	3209147	PASS	0.34814	eas	0.14372300000000002	20	134	0.34814
chrX-021857530-A-G	chrX	21857530	A	G	6979	PASS	2.619e-4	afr	3.6999999999999985e-5	1	134	2.619e-4
chrX-021857703-TAA-*	chrX	21857703	TAA	*	4623843	PASS	0	none	2.9400000000000004e-4	0	134	2.9400000000000004e-4
chrX-021857703-TAA-AAA	chrX	21857703	TAA	AAA	4623843	PASS	0	none	9e-6	0	134	9e-6
chrX-021857703-TAA-T	chrX	21857703	TAA	T	4623843	PASS	0	none	1.0799999999999996e-4	0	134	1.0799999999999996e-4
chrX-021857703-TAA-TA	chrX	21857703	TAA	TA	4623843	PASS	0	none	0.3829159999999997	50	134	0.3829159999999997
chrX-021857703-TAA-TAAA	chrX	21857703	TAA	TAAA	4623843	PASS	0	none	0.01714400000000001	8	134	0.01714400000000001
chrX-021857703-TAA-TAAAA	chrX	21857703	TAA	TAAAA	4623843	PASS	0	none	1.0799999999999996e-4	0	134	1.0799999999999996e-4
chrX-021857704-A-*	chrX	21857704	A	*	3032	PASS	0	none	0.38318599999999975	50	134	0.38318599999999975
chrX-021857704-A-AAAAT	chrX	21857704	A	AAAAT	3032	PASS	0	none	0	0	134	1e-6
chrX-021857704-A-T	chrX	21857704	A	T	3032	PASS	2.474e-5	nfe	1.0799999999999996e-4	0	134	1.0799999999999996e-4
chrX-021857994-A-G	chrX	21857994	A	G	647156	PASS	0.53319	eas	0.22956	0	6	0.53319
chrX-021868719-C-A	chrX	21868719	C	A	586	PASS	3.3e-6	nfe	0	1	122	3.3e-6
chrX-021870159-T-C	chrX	21870159	T	C	111322	PASS	0.14431	nfe	0.05257500000000002	0	0	0.14431
chrX-021870220-CAAA-*	chrX	21870220	CAAA	*	51453	PASS	0	none	6.999999999999998e-5	0	0	6.999999999999998e-5
chrX-021870220-CAAA-AAAA	chrX	21870220	CAAA	AAAA	51453	PASS	0	none	0.003663	0	0	0.003663
chrX-021870220-CAAA-C	chrX	21870220	CAAA	C	51453	PASS	0	none	3.6999999999999985e-5	0	0	3.6999999999999985e-5
chrX-021870220-CAAA-CA	chrX	21870220	CAAA	CA	51453	PASS	0	none	1.0699999999999996e-4	0	0	1.0699999999999996e-4
chrX-021870220-CAAA-CAA	chrX	21870220	CAAA	CAA	51453	PASS	0	none	9.839999999999994e-4	0	0	9.839999999999994e-4
chrX-021870220-CAAA-CAAAA	chrX	21870220	CAAA	CAAAA	51453	PASS	0	none	0.029953	0	0	0.029953
chrX-021870220-CAAA-CAAAAA	chrX	21870220	CAAA	CAAAAA	51453	PASS	0	none	0.006089	0	0	0.006089
chrX-021870220-CAAA-CAAAAAA	chrX	21870220	CAAA	CAAAAAA	51453	PASS	0	none	8.420000000000002e-4	0	0	8.420000000000002e-4
chrX-021870220-CAAA-CAAAAAAA	chrX	21870220	CAAA	CAAAAAAA	51453	PASS	0	none	2.2000000000000003e-5	0	0	2.2000000000000003e-5
chrX-021870220-CAAA-CAAAAAAAAA	chrX	21870220	CAAA	CAAAAAAAAA	51453	PASS	0	none	0	0	0	1e-6
chrX-021870220-CAAA-CAAAGAAAAAAAA	chrX	21870220	CAAA	CAAAGAAAAAAAA	51453	PASS	0	none	0	0	0	1e-6
chrX-021870220-CAAA-CAATAAAAAAAA	chrX	21870220	CAAA	CAATAAAAAAAA	51453	PASS	0	none	0	0	0	1e-6
chrX-021878714-C-A	chrX	21878714	C	A	10731	PASS	7.6673e-4	nfe	2.7300000000000035e-4	1	134	7.6673e-4
chrX-021878795-A-G	chrX	21878795	A	G	649895	PASS	0.29501	amr	0.04833100000000002	10	132	0.29501
chrX-021882293-AG-A	chrX	21882293	AG	A	1945452.97	PASS	0.11974	eas	0.10156	15	132	0.11974
chrX-021883028-C-T	chrX	21883028	C	T	6706	PASS	0.0032609	nfe	0.00122599999999999	0	30	0.0032609
chrX-021940650-A-*	chrX	21940650	A	*	6448809	VQSRTrancheINDEL97.00to99.00	0	none	0	0	0	1e-6
chrX-021940650-A-AC	chrX	21940650	A	AC	6448809	VQSRTrancheINDEL97.00to99.00	0	none	9e-6	0	0	9e-6
chrX-021940650-A-AG	chrX	21940650	A	AG	6448809	VQSRTrancheINDEL97.00to99.00	0.99519	nfe	0.8237210000000006	0	0	0.99519
chrX-021940650-A-G	chrX	21940650	A	G	6448809	VQSRTrancheINDEL97.00to99.00	0	none	9e-6	0	0	9e-6
chrX-021940733-A-G	chrX	21940733	A	G	3049500	PASS	0.61188	afr	0.24467	0	6	0.61188
chrX-021940767-C-*	chrX	21940767	C	*	137	PASS	0	none	0	0	12	1e-6
chrX-021940767-C-G	chrX	21940767	C	G	137	PASS	0	none	0	0	12	1e-6
chrX-021940767-C-T	chrX	21940767	C	T	137	PASS	4.256e-5	nfe	2.2000000000000003e-5	0	12	4.256e-5
chrX-021940793-C-*	chrX	21940793	C	*	2579	PASS	0	none	9e-6	0	20	9e-6
chrX-021940793-C-A	chrX	21940793	C	A	2579	PASS	0	none	0	0	20	1e-6
chrX-021940793-C-T	chrX	21940793	C	T	2579	PASS	1.5676e-4	afr	1.27e-4	0	20	1.5676e-4
chrX-021967056-TTTTATTTATTTATTTA-ATTTATTTATTTATTTA	chrX	21967056	TTTTATTTATTTATTTA	ATTTATTTATTTATTTA	406620	PASS	0	none	9e-6	0	40	9e-6
chrX-021967056-TTTTATTTATTTATTTA-T	chrX	21967056	TTTTATTTATTTATTTA	T	406620	PASS	1.1994e-4	sas	2.2000000000000003e-5	0	40	1.1994e-4
chrX-021967056-TTTTATTTATTTATTTA-TTTATTTATTTATTTATTTA	chrX	21967056	TTTTATTTATTTATTTA	TTTATTTATTTATTTATTTA	406620	PASS	0	none	9e-6	0	40	9e-6
chrX-021967056-TTTTATTTATTTATTTA-TTTTA	chrX	21967056	TTTTATTTATTTATTTA	TTTTA	406620	PASS	0	none	1.47e-4	0	40	1.47e-4
chrX-021967056-TTTTATTTATTTATTTA-TTTTATTTA	chrX	21967056	TTTTATTTATTTATTTA	TTTTATTTA	406620	PASS	0	none	0.00886299999999999	0	40	0.00886299999999999
chrX-021967056-TTTTATTTATTTATTTA-TTTTATTTATTTA	chrX	21967056	TTTTATTTATTTATTTA	TTTTATTTATTTA	406620	PASS	0	none	0.017653	0	40	0.017653
chrX-021967056-TTTTATTTATTTATTTA-TTTTATTTATTTATTTATTTA	chrX	21967056	TTTTATTTATTTATTTA	TTTTATTTATTTATTTATTTA	406620	PASS	0	none	0.049329	5	40	0.049329
chrX-021967056-TTTTATTTATTTATTTA-TTTTATTTATTTATTTATTTATTTA	chrX	21967056	TTTTATTTATTTATTTA	TTTTATTTATTTATTTATTTATTTA	406620	PASS	0	none	0.006405	0	40	0.006405
chrX-021967056-TTTTATTTATTTATTTA-TTTTATTTATTTATTTATTTATTTATTTA	chrX	21967056	TTTTATTTATTTATTTA	TTTTATTTATTTATTTATTTATTTATTTA	406620	PASS	0	none	1.0799999999999996e-4	0	40	1.0799999999999996e-4
chrX-021967057-T-*	chrX	21967057	T	*	33	PASS	0	none	0.02834200000000001	0	38	0.02834200000000001
chrX-021967057-T-G	chrX	21967057	T	G	33	PASS	0	none	2.2000000000000003e-5	0	38	2.2000000000000003e-5
chrX-021967058-T-*	chrX	21967058	T	*	115	PASS	0	none	0.02834200000000001	0	38	0.02834200000000001
chrX-021967058-T-A	chrX	21967058	T	A	115	PASS	0	none	0	0	38	1e-6
chrX-021967059-TA-*	chrX	21967059	TA	*	36.97	PASS	0	none	0.02831700000000001	0	38	0.02831700000000001
chrX-021967059-TA-T	chrX	21967059	TA	T	36.97	PASS	0	none	0	0	38	1e-6
chrX-021967060-A-*	chrX	21967060	A	*	1394	PASS	0	none	0.028343	0	38	0.028343
chrX-021967060-A-T	chrX	21967060	A	T	1394	PASS	1.0975e-4	afr	1.27e-4	0	38	1.27e-4
chrX-021967073-TTTATTTATTTATTTATTTAC-*	chrX	21967073	TTTATTTATTTATTTATTTAC	*	1035116.97	PASS	0	none	4.260000000000005e-4	0	44	4.260000000000005e-4
chrX-021967073-TTTATTTATTTATTTATTTAC-T	chrX	21967073	TTTATTTATTTATTTATTTAC	T	1035116.97	PASS	0.26641	nfe	0.129201	10	44	0.26641
chrX-021967074-T-*	chrX	21967074	T	*	73	PASS	0	none	0.129811	10	42	0.129811
chrX-021967074-T-G	chrX	21967074	T	G	73	PASS	0	none	9e-6	0	42	9e-6
chrX-021967077-TTTATTTATTTATTTAC-*	chrX	21967077	TTTATTTATTTATTTAC	*	16423.97	PASS	0	none	0.12981800000000002	10	44	0.12981800000000002
chrX-021967077-TTTATTTATTTATTTAC-T	chrX	21967077	TTTATTTATTTATTTAC	T	16423.97	PASS	0.019117	afr	0.003364	0	44	0.019117
chrX-021967081-TTTATTTATTTAC-*	chrX	21967081	TTTATTTATTTAC	*	11367	PASS	0	none	0.133655	10	44	0.133655
chrX-021967081-TTTATTTATTTAC-CTTATTTATTTAC	chrX	21967081	TTTATTTATTTAC	CTTATTTATTTAC	11367	PASS	0	none	9e-6	0	44	9e-6
chrX-021967081-TTTATTTATTTAC-GTTATTTATTTAC	chrX	21967081	TTTATTTATTTAC	GTTATTTATTTAC	11367	PASS	0	none	9e-6	0	44	9e-6
chrX-021967081-TTTATTTATTTAC-T	chrX	21967081	TTTATTTATTTAC	T	11367	PASS	0.0058034	eas	0.002559	1	44	0.0058034
chrX-021967081-TTTATTTATTTAC-TTTATTTACTTATTTATTTAC	chrX	21967081	TTTATTTATTTAC	TTTATTTACTTATTTATTTAC	11367	PASS	0	none	2.2000000000000003e-5	0	44	2.2000000000000003e-5
chrX-021967085-TTTATTTAC-*	chrX	21967085	TTTATTTAC	*	531842	PASS	0	none	0.13651500000000005	11	48	0.13651500000000005
chrX-021967085-TTTATTTAC-CTTATTTAC	chrX	21967085	TTTATTTAC	CTTATTTAC	531842	PASS	0	none	0	0	48	1e-6
chrX-021967085-TTTATTTAC-T	chrX	21967085	TTTATTTAC	T	531842	PASS	0.40659	afr	0.082586	5	48	0.40659
chrX-021967087-TA-*	chrX	21967087	TA	*	199.97	PASS	0	none	0.220574	16	52	0.220574
chrX-021967087-TA-T	chrX	21967087	TA	T	199.97	PASS	2.97e-6	nfe	8.9e-5	0	52	8.9e-5
chrX-021967089-TTTACTTATTTA-*	chrX	21967089	TTTACTTATTTA	*	229889	PASS	0	none	0.22058300000000003	16	58	0.22058300000000003
chrX-021967089-TTTACTTATTTA-CTTACTTATTTA	chrX	21967089	TTTACTTATTTA	CTTACTTATTTA	229889	PASS	0	none	6.999999999999998e-5	0	58	6.999999999999998e-5
chrX-021967089-TTTACTTATTTA-T	chrX	21967089	TTTACTTATTTA	T	229889	PASS	2.8719e-4	sas	0	0	58	2.8719e-4
chrX-021967089-TTTACTTATTTA-TTTATTTA	chrX	21967089	TTTACTTATTTA	TTTATTTA	229889	PASS	0	none	0.03345000000000001	2	58	0.03345000000000001
chrX-021967091-T-*	chrX	21967091	T	*	209	PASS	0	none	0.2550869999999996	18	56	0.2550869999999996
chrX-021967091-T-A	chrX	21967091	T	A	209	PASS	0	none	8.9e-5	0	56	8.9e-5
chrX-021967093-CTTATTTAT-*	chrX	21967093	CTTATTTAT	*	111412	PASS	0	none	0.242527	14	54	0.242527
chrX-021967093-CTTATTTAT-ATTATTTAT	chrX	21967093	CTTATTTAT	ATTATTTAT	111412	PASS	0	none	0	0	54	1e-6
chrX-021967093-CTTATTTAT-C	chrX	21967093	CTTATTTAT	C	111412	PASS	8.169e-5	nfe	2.2000000000000003e-5	0	54	8.169e-5
chrX-021967093-CTTATTTAT-CTTAT	chrX	21967093	CTTATTTAT	CTTAT	111412	PASS	0	none	3.6999999999999985e-5	0	54	3.6999999999999985e-5
chrX-021967093-CTTATTTAT-GTTATTTAT	chrX	21967093	CTTATTTAT	GTTATTTAT	111412	PASS	0	none	0	0	54	1e-6
chrX-021967093-CTTATTTAT-TTTATTTAT	chrX	21967093	CTTATTTAT	TTTATTTAT	111412	PASS	0	none	0.03466100000000002	2	54	0.03466100000000002
chrX-021967346-C-T	chrX	21967346	C	T	7319737	PASS	0.87865	afr	0.3883449999999999	49	126	0.87865
chrX-021967403-AT-A	chrX	21967403	AT	A	8372	VQSRTrancheINDEL95.00to96.00	1.2505e-4	nfe	0.002462	0	100	0.002462
chrX-021967403-AT-ATT	chrX	21967403	AT	ATT	8372	VQSRTrancheINDEL95.00to96.00	0	none	0.006519	0	100	0.006519
chrX-021967403-AT-GT	chrX	21967403	AT	GT	8372	VQSRTrancheINDEL95.00to96.00	0	none	0	0	100	1e-6
chrX-021967425-C-A	chrX	21967425	C	A	1242061	PASS	0.22402	eas	0.103457	10	100	0.22402
chrX-021971822-ATCTC-A	chrX	21971822	ATCTC	A	54659	ExcessHet	3.047e-5	nfe	1.27e-4	0	124	1.27e-4
chrX-021971822-ATCTC-ATC	chrX	21971822	ATCTC	ATC	54659	ExcessHet	0	none	0.04050800000000002	8	124	0.04050800000000002
chrX-021971822-ATCTC-ATCTCTC	chrX	21971822	ATCTC	ATCTCTC	54659	ExcessHet	0	none	1.88e-4	0	124	1.88e-4
chrX-021971822-ATCTC-ATCTCTCTC	chrX	21971822	ATCTC	ATCTCTCTC	54659	ExcessHet	0	none	0	0	124	1e-6
chrX-021971822-ATCTC-CTCTC	chrX	21971822	ATCTC	CTCTC	54659	ExcessHet	0	none	9e-6	0	124	9e-6
chrX-021971838-CTT-*	chrX	21971838	CTT	*	372628	ExcessHet	0	none	0.002912	0	66	0.002912
chrX-021971838-CTT-C	chrX	21971838	CTT	C	372628	ExcessHet	4.373e-5	nfe	2.720000000000003e-4	0	66	2.720000000000003e-4
chrX-021971838-CTT-CT	chrX	21971838	CTT	CT	372628	ExcessHet	0	none	0.11194300000000004	13	66	0.11194300000000004
chrX-021971838-CTT-CTTT	chrX	21971838	CTT	CTTT	372628	ExcessHet	0	none	0.119321	3	66	0.119321
chrX-021971838-CTT-CTTTT	chrX	21971838	CTT	CTTTT	372628	ExcessHet	0	none	7.020000000000006e-4	0	66	7.020000000000006e-4
chrX-021971838-CTT-TTT	chrX	21971838	CTT	TTT	372628	ExcessHet	0	none	3.3800000000000046e-4	0	66	3.3800000000000046e-4
chrX-021971839-T-*	chrX	21971839	T	*	9648	PASS	0	none	0.113866	13	76	0.113866
chrX-021971839-T-C	chrX	21971839	T	C	9648	PASS	1.346e-5	nfe	0	0	76	1.346e-5
chrX-021971839-T-TC	chrX	21971839	T	TC	9648	PASS	0.0086067	eas	4.950000000000003e-4	0	76	0.0086067
chrX-021972095-A-G	chrX	21972095	A	G	549435	PASS	0.045947	nfe	0.03080200000000001	6	130	0.045947
chrX-021972635-G-A	chrX	21972635	G	A	27590	PASS	0.0017312	nfe	8.450000000000003e-4	1	120	0.0017312
chrX-021972722-A-G	chrX	21972722	A	G	1779936	PASS	0.39483	afr	0.118841	10	92	0.39483
chrX-021978794-T-C	chrX	21978794	T	C	106691	PASS	0.011003	sas	0.005596	1	130	0.011003
chrX-021984158-GT-G	chrX	21984158	GT	G	35754.97	PASS	0.0050148	nfe	0.002714	1	106	0.0050148
chrX-021985042-T-C	chrX	21985042	T	C	1324	PASS	0	none	0	0	86	1e-6
chrX-021985042-T-G	chrX	21985042	T	G	1324	PASS	9.37e-6	nfe	9e-6	0	86	9.37e-6
chrX-021985112-T-C	chrX	21985112	T	C	2841277	PASS	0.25483	eas	0.109857	14	122	0.25483
chrX-021994531-GTT-G	chrX	21994531	GTT	G	78609	ExcessHet	0	none	2.2000000000000003e-5	0	88	2.2000000000000003e-5
chrX-021994531-GTT-GT	chrX	21994531	GTT	GT	78609	ExcessHet	0	none	0.022213	2	88	0.022213
chrX-021994531-GTT-GTTT	chrX	21994531	GTT	GTTT	78609	ExcessHet	0	none	0.045022	9	88	0.045022
chrX-021994531-GTT-GTTTT	chrX	21994531	GTT	GTTTT	78609	ExcessHet	0	none	3.600000000000004e-4	0	88	3.600000000000004e-4
chrX-021994531-GTT-TTT	chrX	21994531	GTT	TTT	78609	ExcessHet	0	none	3.6999999999999985e-5	0	88	3.6999999999999985e-5
chrX-021994596-AC-A	chrX	21994596	AC	A	112424	PASS	7.595e-5	eas	4.720000000000004e-4	0	104	4.720000000000004e-4
chrX-021994596-AC-ACC	chrX	21994596	AC	ACC	112424	PASS	0	none	0.02666900000000001	4	104	0.02666900000000001
chrX-021994596-AC-ACCC	chrX	21994596	AC	ACCC	112424	PASS	0	none	8.9e-5	0	104	8.9e-5
chrX-021994596-AC-TC	chrX	21994596	AC	TC	112424	PASS	0	none	2.2000000000000003e-5	0	104	2.2000000000000003e-5
chrX-021994794-TAA-AAA	chrX	21994794	TAA	AAA	191186	PASS	0	none	2.2000000000000003e-5	0	2	2.2000000000000003e-5
chrX-021994794-TAA-T	chrX	21994794	TAA	T	191186	PASS	0	none	9e-6	0	2	9e-6
chrX-021994794-TAA-TA	chrX	21994794	TAA	TA	191186	PASS	0	none	0.08876400000000001	0	2	0.08876400000000001
chrX-021994794-TAA-TAAA	chrX	21994794	TAA	TAAA	191186	PASS	0	none	3.3700000000000044e-4	0	2	3.3700000000000044e-4
chrX-022032898-A-G	chrX	22032898	A	G	51296	PASS	0.03781	afr	0.003321	1	128	0.03781
chrX-022032916-A-G	chrX	22032916	A	G	7989827	PASS	0.68672	afr	0.45508299999999935	71	130	0.68672
chrX-022032973-C-T	chrX	22032973	C	T	2580955	PASS	0.21034	afr	0.110666	23	132	0.21034
chrX-022047003-C-T	chrX	22047003	C	T	4747274	PASS	0.26821	amr	0.155271	16	134	0.26821
chrX-022090305-G-C	chrX	22090305	G	C	902997	PASS	0.22594	afr	0.04851300000000001	1	128	0.22594
chrX-022090353-A-T	chrX	22090353	A	T	311585	PASS	0.017335	nfe	0.01128699999999999	2	134	0.017335
chrX-022094227-G-A	chrX	22094227	G	A	747379	PASS	0.22767	afr	0.047436	1	100	0.22767
chrX-022097079-A-G	chrX	22097079	A	G	1281427	PASS	0.24762	afr	0.049586	1	132	0.24762
chrX-022098111-T-A	chrX	22098111	T	A	107232	PASS	0.074437	mid	0.02950300000000001	0	0	0.074437
chrX-022098111-T-TA	chrX	22098111	T	TA	107232	PASS	0.013161	eas	0.004604	0	0	0.013161
chrX-022098112-TA-AA	chrX	22098112	TA	AA	152843	PASS	0	none	0.03936300000000001	0	0	0.03936300000000001
chrX-022098112-TA-T	chrX	22098112	TA	T	152843	PASS	0	none	2.2000000000000003e-5	0	0	2.2000000000000003e-5
chrX-022098112-TA-TAA	chrX	22098112	TA	TAA	152843	PASS	0	none	7.240000000000005e-4	0	0	7.240000000000005e-4
chrX-022098112-TA-TAAA	chrX	22098112	TA	TAAA	152843	PASS	0	none	0.006578	0	0	0.006578
chrX-022098112-TA-TAAAA	chrX	22098112	TA	TAAAA	152843	PASS	0	none	2.2000000000000003e-5	0	0	2.2000000000000003e-5
chrX-022098112-TA-TTAA	chrX	22098112	TA	TTAA	152843	PASS	0	none	6.999999999999998e-5	0	0	6.999999999999998e-5
chrX-022098112-TA-TTAAA	chrX	22098112	TA	TTAAA	152843	PASS	0	none	9e-6	0	0	9e-6
chrX-022098112-TA-TTTAAA	chrX	22098112	TA	TTTAAA	152843	PASS	0	none	9e-6	0	0	9e-6
chrX-022098112-TA-TTTTTAA	chrX	22098112	TA	TTTTTAA	152843	PASS	0	none	9e-6	0	0	9e-6
chrX-022099287-C-A	chrX	22099287	C	A	549	PASS	0	none	9e-6	0	128	9e-6
chrX-022099287-C-T	chrX	22099287	C	T	549	PASS	0	none	0	0	128	1e-6
chrX-022099364-T-C	chrX	22099364	T	C	718837	PASS	0.25862	afr	0.05687800000000002	4	96	0.25862
chrX-022099430-C-A	chrX	22099430	C	A	220262	PASS	0	none	0	0	58	1e-6
chrX-022099430-C-T	chrX	22099430	C	T	220262	PASS	0.15832	afr	0.03347400000000002	1	58	0.15832
chrX-022099470-CT-AT	chrX	22099470	CT	AT	7876	PASS	0	none	5.2999999999999994e-5	0	24	5.2999999999999994e-5
chrX-022099470-CT-C	chrX	22099470	CT	C	7876	PASS	3.9132e-4	nfe	0.00103299999999999	0	24	0.00103299999999999
chrX-022099470-CT-CTT	chrX	22099470	CT	CTT	7876	PASS	0	none	0.004454	0	24	0.004454
chrX-022099470-CT-CTTT	chrX	22099470	CT	CTTT	7876	PASS	0	none	9e-6	0	24	9e-6
chrX-022099470-CT-TT	chrX	22099470	CT	TT	7876	PASS	0	none	6.780000000000002e-4	0	24	6.780000000000002e-4
chrX-022099507-CTTTT-C	chrX	22099507	CTTTT	C	296756	ExcessHet	0	none	0	0	6	1e-6
chrX-022099507-CTTTT-CT	chrX	22099507	CTTTT	CT	296756	ExcessHet	0	none	4.480000000000004e-4	0	6	4.480000000000004e-4
chrX-022099507-CTTTT-CTT	chrX	22099507	CTTTT	CTT	296756	ExcessHet	0	none	0.007767	0	6	0.007767
chrX-022099507-CTTTT-CTTT	chrX	22099507	CTTTT	CTTT	296756	ExcessHet	0	none	0.10057100000000002	2	6	0.10057100000000002
chrX-022099507-CTTTT-CTTTTT	chrX	22099507	CTTTT	CTTTTT	296756	ExcessHet	0	none	0.05865800000000002	0	6	0.05865800000000002
chrX-022099507-CTTTT-CTTTTTT	chrX	22099507	CTTTT	CTTTTTT	296756	ExcessHet	0	none	0.002481	0	6	0.002481
chrX-022099507-CTTTT-CTTTTTTT	chrX	22099507	CTTTT	CTTTTTTT	296756	ExcessHet	0	none	3.6999999999999985e-5	0	6	3.6999999999999985e-5
chrX-022099507-CTTTT-TTTTT	chrX	22099507	CTTTT	TTTTT	296756	ExcessHet	0	none	9.610000000000004e-4	0	6	9.610000000000004e-4
chrX-022099508-T-*	chrX	22099508	T	*	2750	PASS	0	none	0.109431	2	6	0.109431
chrX-022099508-T-C	chrX	22099508	T	C	2750	PASS	0.010753	afr	5.39e-4	0	6	0.010753
chrX-022099509-T-*	chrX	22099509	T	*	131	PASS	0	none	0.00846599999999998	0	6	0.00846599999999998
chrX-022099509-T-C	chrX	22099509	T	C	131	PASS	0	none	2.2000000000000003e-5	0	6	2.2000000000000003e-5
chrX-022111394-C-T	chrX	22111394	C	T	4249709	PASS	0.27694	eas	0.211469	22	132	0.27694
chrX-022111696-TTGTG-*	chrX	22111696	TTGTG	*	51591	PASS	0	none	9e-6	0	120	9e-6
chrX-022111696-TTGTG-GTGTG	chrX	22111696	TTGTG	GTGTG	51591	PASS	0	none	3.6999999999999985e-5	0	120	3.6999999999999985e-5
chrX-022111696-TTGTG-T	chrX	22111696	TTGTG	T	51591	PASS	0	none	0	0	120	1e-6
chrX-022111696-TTGTG-TTG	chrX	22111696	TTGTG	TTG	51591	PASS	0	none	0.00901299999999999	1	120	0.00901299999999999
chrX-022111696-TTGTG-TTGTGTG	chrX	22111696	TTGTG	TTGTGTG	51591	PASS	0	none	0.00139899999999999	0	120	0.00139899999999999
chrX-022111698-G-*	chrX	22111698	G	*	5885	PASS	0	none	0.009087	1	106	0.009087
chrX-022111698-G-T	chrX	22111698	G	T	5885	PASS	0.013421	afr	3.820000000000003e-4	0	106	0.013421
chrX-022133643-GAA-*	chrX	22133643	GAA	*	7439	PASS	0	none	1.27e-4	0	130	1.27e-4
chrX-022133643-GAA-AAA	chrX	22133643	GAA	AAA	7439	PASS	0	none	1.27e-4	0	130	1.27e-4
chrX-022133643-GAA-G	chrX	22133643	GAA	G	7439	PASS	0	none	0	0	130	1e-6
chrX-022133643-GAA-GA	chrX	22133643	GAA	GA	7439	PASS	0	none	0.00171799999999999	0	130	0.00171799999999999
chrX-022133643-GAA-GAAA	chrX	22133643	GAA	GAAA	7439	PASS	0	none	0.004339	0	130	0.004339
chrX-022133643-GAA-GAAAA	chrX	22133643	GAA	GAAAA	7439	PASS	0	none	9e-6	0	130	9e-6
chrX-022168411-CTT-C	chrX	22168411	CTT	C	102879.97	ExcessHet	1.49e-6	nfe	1.0799999999999996e-4	0	122	1.0799999999999996e-4
chrX-022168411-CTT-CT	chrX	22168411	CTT	CT	102879.97	ExcessHet	0	none	0.00799899999999999	0	122	0.00799899999999999
chrX-022168411-CTT-CTTT	chrX	22168411	CTT	CTTT	102879.97	ExcessHet	0	none	0.07235600000000002	8	122	0.07235600000000002
chrX-022168411-CTT-CTTTT	chrX	22168411	CTT	CTTTT	102879.97	ExcessHet	0	none	4.950000000000003e-4	1	122	4.950000000000003e-4
chrX-022212858-T-C	chrX	22212858	T	C	10017234	PASS	0.4573	afr	0.31594199999999983	39	132	0.4573
chrX-022221603-C-T	chrX	22221603	C	T	8087418	PASS	0.46061	afr	0.29346299999999953	31	134	0.46061
chrX-022226318-T-TTGAA	chrX	22226318	T	TTGAA	6368800.97	PASS	0.35197	nfe	0.3006289999999999	41	132	0.35197
chrX-022226404-C-G	chrX	22226404	C	G	587443	PASS	0.030327	sas	0.02539200000000001	1	134	0.030327
chrX-022226404-C-T	chrX	22226404	C	T	587443	PASS	1.1062e-4	nfe	9e-6	0	134	1.1062e-4
chrX-022226411-ATTTT-A	chrX	22226411	ATTTT	A	7014133	ExcessHet	0	none	9e-6	0	116	9e-6
chrX-022226411-ATTTT-AT	chrX	22226411	ATTTT	AT	7014133	ExcessHet	0	none	0.00132599999999999	0	116	0.00132599999999999
chrX-022226411-ATTTT-ATT	chrX	22226411	ATTTT	ATT	7014133	ExcessHet	0	none	0.25400599999999957	34	116	0.25400599999999957
chrX-022226411-ATTTT-ATTT	chrX	22226411	ATTTT	ATTT	7014133	ExcessHet	0	none	0.149437	18	116	0.149437
chrX-022226411-ATTTT-ATTTTT	chrX	22226411	ATTTT	ATTTTT	7014133	ExcessHet	0	none	0.08727000000000001	8	116	0.08727000000000001
chrX-022226411-ATTTT-ATTTTTT	chrX	22226411	ATTTT	ATTTTTT	7014133	ExcessHet	0	none	0.001965	0	116	0.001965
chrX-022226411-ATTTT-ATTTTTTT	chrX	22226411	ATTTT	ATTTTTTT	7014133	ExcessHet	0	none	5.2999999999999994e-5	0	116	5.2999999999999994e-5
chrX-022226411-ATTTT-TTTTT	chrX	22226411	ATTTT	TTTTT	7014133	ExcessHet	0	none	3.6999999999999985e-5	0	116	3.6999999999999985e-5
chrX-022227496-T-C	chrX	22227496	T	C	759301	PASS	0.29773	afr	0.025975	1	134	0.29773
chrX-022247788-T-G	chrX	22247788	T	G	838	PASS	8.21e-6	nfe	0	2	132	8.21e-6
chrX-022247803-T-G	chrX	22247803	T	G	307162	PASS	0.021509	sas	0.00945799999999999	2	132	0.021509
chrX-022248358-T-TCAATGATGAAGAC	chrX	22248358	T	TCAATGATGAAGAC	4933.97	PASS	0.0041715	sas	4.710000000000004e-4	0	0	0.0041715
chrX-022248930-CT-C	chrX	22248930	CT	C	1796.97	PASS	0	none	8.420000000000002e-4	0	0	8.420000000000002e-4
chrX-022248934-AGTGCAAAG-A	chrX	22248934	AGTGCAAAG	A	1796.97	PASS	0	none	8.420000000000002e-4	0	0	8.420000000000002e-4
chrX-022273489-C-A	chrX	22273489	C	A	11720942	PASS	0.69482	afr	0.202933	17	134	0.69482
chrX-022273615-C-T	chrX	22273615	C	T	9735975	PASS	0.45644	eas	0.167604	23	134	0.45644
chrX-022274476-AT-*	chrX	22274476	AT	*	136004	PASS	0	none	0	0	128	1e-6
chrX-022274476-AT-A	chrX	22274476	AT	A	136004	PASS	0	none	9e-6	0	128	9e-6
chrX-022274476-AT-ATT	chrX	22274476	AT	ATT	136004	PASS	0	none	0.03300600000000001	2	128	0.03300600000000001
chrX-022274476-AT-ATTT	chrX	22274476	AT	ATTT	136004	PASS	0	none	0.005467	1	128	0.005467
chrX-022274476-AT-ATTTT	chrX	22274476	AT	ATTTT	136004	PASS	0	none	5.640000000000005e-4	0	128	5.640000000000005e-4
chrX-022274476-AT-ATTTTT	chrX	22274476	AT	ATTTTT	136004	PASS	0	none	2.2000000000000003e-5	0	128	2.2000000000000003e-5
chrX-022274476-AT-TT	chrX	22274476	AT	TT	136004	PASS	0	none	0	0	128	1e-6
chrX-022274483-TA-*	chrX	22274483	TA	*	104585	PASS	0	none	0.006058	0	122	0.006058
chrX-022274483-TA-AA	chrX	22274483	TA	AA	104585	PASS	0	none	2.2999999999999995e-4	2	122	2.2999999999999995e-4
chrX-022274483-TA-T	chrX	22274483	TA	T	104585	PASS	0.12203	afr	0.04053200000000002	5	122	0.12203
chrX-022274484-A-*	chrX	22274484	A	*	1351853	PASS	0	none	0.03686100000000002	4	126	0.03686100000000002
chrX-022274484-A-ATT	chrX	22274484	A	ATT	1351853	PASS	0	none	1.0799999999999996e-4	0	126	1.0799999999999996e-4
chrX-022274484-A-T	chrX	22274484	A	T	1351853	PASS	0.52578	afr	0.164552	9	126	0.52578
chrX-022435634-G-A	chrX	22435634	G	A	324354	PASS	0.064118	sas	0.024569	4	132	0.064118
chrX-022435698-A-T	chrX	22435698	A	T	1211694	PASS	0.29036	eas	0.074282	2	134	0.29036
chrX-022435999-G-A	chrX	22435999	G	A	2931299	PASS	0.19621	sas	0.14630700000000002	28	134	0.19621
chrX-022436190-T-G	chrX	22436190	T	G	612740	PASS	0.069478	sas	0.027248	4	134	0.069478
chrX-022436391-C-*	chrX	22436391	C	*	1949070	PASS	0	none	0	0	134	1e-6
chrX-022436391-C-T	chrX	22436391	C	T	1949070	PASS	0.26353	eas	0.07388	2	134	0.26353
chrX-022436420-T-*	chrX	22436420	T	*	12185607	PASS	0	none	0	0	134	1e-6
chrX-022436420-T-C	chrX	22436420	T	C	12185607	PASS	0.63839	afr	0.43733899999999987	64	134	0.63839
chrX-022436522-C-T	chrX	22436522	C	T	4144305	PASS	0.18308	amr	0.14706000000000002	28	134	0.18308
chrX-022436697-T-C	chrX	22436697	T	C	79335	PASS	0.0063558	mid	0.00259	1	134	0.0063558
chrX-022436925-A-C	chrX	22436925	A	C	3096103	PASS	0.62879	afr	0.4125259999999995	62	130	0.62879
chrX-023000051-TC-T	chrX	23000051	TC	T	59295.97	PASS	0.0044598	nfe	0.00264	4	134	0.0044598
chrX-023000376-G-T	chrX	23000376	G	T	86221	PASS	0.0051231	nfe	0.00174299999999999	3	134	0.0051231
chrX-023001131-C-T	chrX	23001131	C	T	698983	PASS	0.032794	nfe	0.01638000000000001	1	134	0.032794
chrX-023001200-G-T	chrX	23001200	G	T	6635723	PASS	0.32331	sas	0.128253	18	134	0.32331
chrX-023001229-G-T	chrX	23001229	G	T	11027900	PASS	0.56128	afr	0.195061	19	134	0.56128
chrX-023002146-G-A	chrX	23002146	G	A	550	PASS	2.8613e-4	nfe	2.2000000000000003e-5	1	134	2.8613e-4
chrX-023002161-G-A	chrX	23002161	G	A	509	PASS	2.6295e-4	nfe	2.2000000000000003e-5	1	130	2.6295e-4
chrX-023002791-A-T	chrX	23002791	A	T	210	PASS	0	none	8.9e-5	0	0	8.9e-5
chrX-023003732-A-G	chrX	23003732	A	G	1479	PASS	0	none	0.00100799999999999	0	0	0.00100799999999999
chrX-023076396-G-A	chrX	23076396	G	A	128791	PASS	0.0073615	nfe	0.004493	1	134	0.0073615
chrX-023076630-CAAAAAAAAAAAAAAAA-*	chrX	23076630	CAAAAAAAAAAAAAAAA	*	1977603	VQSRTrancheINDEL96.00to97.00	0	none	2.08e-4	0	2	2.08e-4
chrX-023076630-CAAAAAAAAAAAAAAAA-AAAAAAAAAAAAAAAAA	chrX	23076630	CAAAAAAAAAAAAAAAA	AAAAAAAAAAAAAAAAA	1977603	VQSRTrancheINDEL96.00to97.00	0	none	2.93e-4	0	2	2.93e-4
chrX-023076630-CAAAAAAAAAAAAAAAA-C	chrX	23076630	CAAAAAAAAAAAAAAAA	C	1977603	VQSRTrancheINDEL96.00to97.00	3.266e-5	sas	6.999999999999998e-5	0	2	6.999999999999998e-5
chrX-023076630-CAAAAAAAAAAAAAAAA-CA	chrX	23076630	CAAAAAAAAAAAAAAAA	CA	1977603	VQSRTrancheINDEL96.00to97.00	0	none	4.480000000000004e-4	0	2	4.480000000000004e-4
chrX-023076630-CAAAAAAAAAAAAAAAA-CAA	chrX	23076630	CAAAAAAAAAAAAAAAA	CAA	1977603	VQSRTrancheINDEL96.00to97.00	0	none	7.480000000000004e-4	0	2	7.480000000000004e-4
chrX-023076630-CAAAAAAAAAAAAAAAA-CAAA	chrX	23076630	CAAAAAAAAAAAAAAAA	CAAA	1977603	VQSRTrancheINDEL96.00to97.00	0	none	0.002606	0	2	0.002606
chrX-023076630-CAAAAAAAAAAAAAAAA-CAAAA	chrX	23076630	CAAAAAAAAAAAAAAAA	CAAAA	1977603	VQSRTrancheINDEL96.00to97.00	0	none	0.01174199999999999	0	2	0.01174199999999999
chrX-023076630-CAAAAAAAAAAAAAAAA-CAAAAA	chrX	23076630	CAAAAAAAAAAAAAAAA	CAAAAA	1977603	VQSRTrancheINDEL96.00to97.00	0	none	0.043216	1	2	0.043216
chrX-023076630-CAAAAAAAAAAAAAAAA-CAAAAAA	chrX	23076630	CAAAAAAAAAAAAAAAA	CAAAAAA	1977603	VQSRTrancheINDEL96.00to97.00	0	none	0.006038	0	2	0.006038
chrX-023076630-CAAAAAAAAAAAAAAAA-CAAAAAAA	chrX	23076630	CAAAAAAAAAAAAAAAA	CAAAAAAA	1977603	VQSRTrancheINDEL96.00to97.00	0	none	4.480000000000004e-4	0	2	4.480000000000004e-4
chrX-023076630-CAAAAAAAAAAAAAAAA-CAAAAAAAA	chrX	23076630	CAAAAAAAAAAAAAAAA	CAAAAAAAA	1977603	VQSRTrancheINDEL96.00to97.00	0	none	1.47e-4	0	2	1.47e-4
chrX-023076630-CAAAAAAAAAAAAAAAA-CAAAAAAAAA	chrX	23076630	CAAAAAAAAAAAAAAAA	CAAAAAAAAA	1977603	VQSRTrancheINDEL96.00to97.00	0	none	8.66e-4	0	2	8.66e-4
chrX-023076630-CAAAAAAAAAAAAAAAA-CAAAAAAAAAA	chrX	23076630	CAAAAAAAAAAAAAAAA	CAAAAAAAAAA	1977603	VQSRTrancheINDEL96.00to97.00	0	none	0.002008	0	2	0.002008
chrX-023076630-CAAAAAAAAAAAAAAAA-CAAAAAAAAAAA	chrX	23076630	CAAAAAAAAAAAAAAAA	CAAAAAAAAAAA	1977603	VQSRTrancheINDEL96.00to97.00	0	none	0.006424	0	2	0.006424
chrX-023076630-CAAAAAAAAAAAAAAAA-CAAAAAAAAAAAA	chrX	23076630	CAAAAAAAAAAAAAAAA	CAAAAAAAAAAAA	1977603	VQSRTrancheINDEL96.00to97.00	0	none	0.01695200000000002	0	2	0.01695200000000002
chrX-023076630-CAAAAAAAAAAAAAAAA-CAAAAAAAAAAAAA	chrX	23076630	CAAAAAAAAAAAAAAAA	CAAAAAAAAAAAAA	1977603	VQSRTrancheINDEL96.00to97.00	0	none	0.033158	0	2	0.033158
chrX-023076630-CAAAAAAAAAAAAAAAA-CAAAAAAAAAAAAAA	chrX	23076630	CAAAAAAAAAAAAAAAA	CAAAAAAAAAAAAAA	1977603	VQSRTrancheINDEL96.00to97.00	0	none	0.06443600000000002	0	2	0.06443600000000002
chrX-023076630-CAAAAAAAAAAAAAAAA-CAAAAAAAAAAAAAAA	chrX	23076630	CAAAAAAAAAAAAAAAA	CAAAAAAAAAAAAAAA	1977603	VQSRTrancheINDEL96.00to97.00	0	none	0.088123	1	2	0.088123
chrX-023076630-CAAAAAAAAAAAAAAAA-CAAAAAAAAAAAAAAAAA	chrX	23076630	CAAAAAAAAAAAAAAAA	CAAAAAAAAAAAAAAAAA	1977603	VQSRTrancheINDEL96.00to97.00	0	none	0.076686	0	2	0.076686
chrX-023076630-CAAAAAAAAAAAAAAAA-CAAAAAAAAAAAAAAAAAA	chrX	23076630	CAAAAAAAAAAAAAAAA	CAAAAAAAAAAAAAAAAAA	1977603	VQSRTrancheINDEL96.00to97.00	0	none	0.02929300000000001	0	2	0.02929300000000001
chrX-023076630-CAAAAAAAAAAAAAAAA-CAAAAAAAAAAAAAAAAAAA	chrX	23076630	CAAAAAAAAAAAAAAAA	CAAAAAAAAAAAAAAAAAAA	1977603	VQSRTrancheINDEL96.00to97.00	0	none	0.00971099999999999	0	2	0.00971099999999999
chrX-023076630-CAAAAAAAAAAAAAAAA-CAAAAAAAAAAAAAAAAAAAA	chrX	23076630	CAAAAAAAAAAAAAAAA	CAAAAAAAAAAAAAAAAAAAA	1977603	VQSRTrancheINDEL96.00to97.00	0	none	0.003108	0	2	0.003108
chrX-023076630-CAAAAAAAAAAAAAAAA-CAAAAAAAAAAAAAAAAAAAAA	chrX	23076630	CAAAAAAAAAAAAAAAA	CAAAAAAAAAAAAAAAAAAAAA	1977603	VQSRTrancheINDEL96.00to97.00	0	none	0.0020830000000000002	0	2	0.0020830000000000002
chrX-023076630-CAAAAAAAAAAAAAAAA-CAAAAAAAAAAAAAAAAAAAAAA	chrX	23076630	CAAAAAAAAAAAAAAAA	CAAAAAAAAAAAAAAAAAAAAAA	1977603	VQSRTrancheINDEL96.00to97.00	0	none	0.002681	0	2	0.002681
chrX-023076630-CAAAAAAAAAAAAAAAA-CAAAAAAAAAAAAAAAAAAAAAAA	chrX	23076630	CAAAAAAAAAAAAAAAA	CAAAAAAAAAAAAAAAAAAAAAAA	1977603	VQSRTrancheINDEL96.00to97.00	0	none	0.00151599999999999	0	2	0.00151599999999999
chrX-023076630-CAAAAAAAAAAAAAAAA-CAAAAAAAAAAAAAAAAAAAAAAAA	chrX	23076630	CAAAAAAAAAAAAAAAA	CAAAAAAAAAAAAAAAAAAAAAAAA	1977603	VQSRTrancheINDEL96.00to97.00	0	none	0.002207	0	2	0.002207
chrX-023076630-CAAAAAAAAAAAAAAAA-CAAAAAAAAAAAAAAAAAAAAAAAAA	chrX	23076630	CAAAAAAAAAAAAAAAA	CAAAAAAAAAAAAAAAAAAAAAAAAA	1977603	VQSRTrancheINDEL96.00to97.00	0	none	0.00129699999999999	0	2	0.00129699999999999
chrX-023076630-CAAAAAAAAAAAAAAAA-CAAAAAAAAAAAAAAAAAAAAAAAAAA	chrX	23076630	CAAAAAAAAAAAAAAAA	CAAAAAAAAAAAAAAAAAAAAAAAAAA	1977603	VQSRTrancheINDEL96.00to97.00	0	none	6.550000000000003e-4	0	2	6.550000000000003e-4
chrX-023076630-CAAAAAAAAAAAAAAAA-CAAAAAAAAAAAAAAAAAAAAAAAAAAA	chrX	23076630	CAAAAAAAAAAAAAAAA	CAAAAAAAAAAAAAAAAAAAAAAAAAAA	1977603	VQSRTrancheINDEL96.00to97.00	0	none	3.150000000000005e-4	0	2	3.150000000000005e-4
chrX-023076630-CAAAAAAAAAAAAAAAA-CAAAAAAAAAAAAAAAAAAAAAAAAAAAA	chrX	23076630	CAAAAAAAAAAAAAAAA	CAAAAAAAAAAAAAAAAAAAAAAAAAAAA	1977603	VQSRTrancheINDEL96.00to97.00	0	none	2.08e-4	0	2	2.08e-4
chrX-023076630-CAAAAAAAAAAAAAAAA-CAAAAAAAAAAAAAAAAAAAAAAAAAAAAA	chrX	23076630	CAAAAAAAAAAAAAAAA	CAAAAAAAAAAAAAAAAAAAAAAAAAAAAA	1977603	VQSRTrancheINDEL96.00to97.00	0	none	1.6699999999999994e-4	0	2	1.6699999999999994e-4
chrX-023076630-CAAAAAAAAAAAAAAAA-CAAAAAAAAAAAAAAAAAAAAAAAAAAAAAA	chrX	23076630	CAAAAAAAAAAAAAAAA	CAAAAAAAAAAAAAAAAAAAAAAAAAAAAAA	1977603	VQSRTrancheINDEL96.00to97.00	0	none	2.2000000000000003e-5	0	2	2.2000000000000003e-5
chrX-023076630-CAAAAAAAAAAAAAAAA-CAAAAAAAAAAAAAAAAAAAAAAAAAAAAAAA	chrX	23076630	CAAAAAAAAAAAAAAAA	CAAAAAAAAAAAAAAAAAAAAAAAAAAAAAAA	1977603	VQSRTrancheINDEL96.00to97.00	0	none	0	0	2	1e-6
chrX-023076630-CAAAAAAAAAAAAAAAA-CAAAAAAAAAAAAAAAAAAAAAAAAAAAAAAAA	chrX	23076630	CAAAAAAAAAAAAAAAA	CAAAAAAAAAAAAAAAAAAAAAAAAAAAAAAAA	1977603	VQSRTrancheINDEL96.00to97.00	0	none	9e-6	0	2	9e-6
chrX-023076634-A-*	chrX	23076634	A	*	33	VQSRTrancheSNP99.80to99.90	0	none	0.092915	1	62	0.092915
chrX-023076634-A-G	chrX	23076634	A	G	33	VQSRTrancheSNP99.80to99.90	0	none	5.2999999999999994e-5	0	62	5.2999999999999994e-5
chrX-023076635-A-*	chrX	23076635	A	*	250	PASS	0	none	0.07522700000000002	1	68	0.07522700000000002
chrX-023076635-A-G	chrX	23076635	A	G	250	PASS	0	none	5.2999999999999994e-5	0	68	5.2999999999999994e-5
chrX-023076659-G-*	chrX	23076659	G	*	86689	PASS	0	none	0.0084	0	58	0.0084
chrX-023076659-G-A	chrX	23076659	G	A	86689	PASS	0.17802	amr	0.03071600000000001	1	58	0.17802
chrX-023076659-G-T	chrX	23076659	G	T	86689	PASS	0.02472	nfe	0.00103399999999999	1	58	0.02472
chrX-023076661-C-*	chrX	23076661	C	*	92042	ExcessHet	0	none	0.005559	0	56	0.005559
chrX-023076661-C-A	chrX	23076661	C	A	92042	ExcessHet	0.15096	amr	0.03703100000000002	2	56	0.15096
chrX-023076661-C-G	chrX	23076661	C	G	92042	ExcessHet	3.164e-5	nfe	1.0799999999999996e-4	0	56	1.0799999999999996e-4
chrX-023076661-C-T	chrX	23076661	C	T	92042	ExcessHet	3.904e-5	nfe	2.2000000000000003e-5	0	56	3.904e-5
chrX-023198258-G-A	chrX	23198258	G	A	492	VQSRTrancheSNP99.70to99.80	1.883e-5	nfe	0	2	130	1.883e-5
chrX-023198332-G-C	chrX	23198332	G	C	454312	PASS	0.061427	afr	0.02523300000000001	2	134	0.061427
chrX-023198567-G-A	chrX	23198567	G	A	4142354	PASS	0.49872	eas	0.237724	21	134	0.49872
chrX-023198663-C-T	chrX	23198663	C	T	907842	PASS	0.15336	eas	0.04878000000000001	2	128	0.15336
chrX-023334794-G-*	chrX	23334794	G	*	63	PASS	0	none	7.950000000000004e-4	0	0	7.950000000000004e-4
chrX-023334794-G-A	chrX	23334794	G	A	63	PASS	1.355e-5	nfe	9e-6	0	0	1.355e-5
chrX-023350977-T-A	chrX	23350977	T	A	1460	PASS	5.4636e-4	nfe	8.910000000000005e-4	0	62	8.910000000000005e-4
chrX-023350977-T-C	chrX	23350977	T	C	1460	PASS	3.9916e-4	sas	0	0	62	3.9916e-4
chrX-023350983-T-A	chrX	23350983	T	A	355	PASS	3.208e-5	eas	1.88e-4	0	74	1.88e-4
chrX-023350984-G-A	chrX	23350984	G	A	1471	PASS	0	none	0	0	56	1e-6
chrX-023350984-G-T	chrX	23350984	G	T	1471	PASS	0.0014327	afr	0.00127499999999999	0	56	0.0014327
chrX-023350989-C-A	chrX	23350989	C	A	235	PASS	2.934e-5	eas	2.09e-4	0	84	2.09e-4
chrX-023379896-C-T	chrX	23379896	C	T	50256	PASS	0.0030232	nfe	6.100000000000004e-4	2	134	0.0030232
chrX-023380097-T-C	chrX	23380097	T	C	41071048	PASS	0.88168	afr	0.607816	95	134	0.88168
chrX-023380256-TTAC-CTAC	chrX	23380256	TTAC	CTAC	23435	PASS	0	none	2.7300000000000035e-4	1	134	2.7300000000000035e-4
chrX-023380256-TTAC-T	chrX	23380256	TTAC	T	23435	PASS	6.06e-6	nfe	9e-6	0	134	9e-6
chrX-023392505-G-C	chrX	23392505	G	C	627927	PASS	0.097577	eas	0.016591	3	134	0.097577
chrX-023394261-C-A	chrX	23394261	C	A	155	PASS	5.871e-5	nfe	1.47e-4	0	6	1.47e-4
chrX-023394283-G-A	chrX	23394283	G	A	480	PASS	7.789e-4	sas	2.2000000000000003e-5	0	16	7.789e-4
chrX-023394283-G-T	chrX	23394283	G	T	480	PASS	4.0607e-4	afr	3.150000000000005e-4	1	16	4.0607e-4
chrX-023394288-G-A	chrX	23394288	G	A	209	VQSRTrancheSNP99.70to99.80	0	none	5.2999999999999994e-5	0	18	5.2999999999999994e-5
chrX-023394288-G-T	chrX	23394288	G	T	209	VQSRTrancheSNP99.70to99.80	1.0434e-4	amr	1.0799999999999996e-4	0	18	1.0799999999999996e-4
chrX-023394302-CAAAAAAAA-*	chrX	23394302	CAAAAAAAA	*	265818	VQSRTrancheINDEL99.50to99.90	0	none	2.93e-4	0	8	2.93e-4
chrX-023394302-CAAAAAAAA-AAAAAAAAA	chrX	23394302	CAAAAAAAA	AAAAAAAAA	265818	VQSRTrancheINDEL99.50to99.90	0	none	0.04673200000000001	3	8	0.04673200000000001
chrX-023394302-CAAAAAAAA-C	chrX	23394302	CAAAAAAAA	C	265818	VQSRTrancheINDEL99.50to99.90	1.5554e-4	eas	8.9e-5	0	8	1.5554e-4
chrX-023394302-CAAAAAAAA-CA	chrX	23394302	CAAAAAAAA	CA	265818	VQSRTrancheINDEL99.50to99.90	0	none	4.260000000000005e-4	0	8	4.260000000000005e-4
chrX-023394302-CAAAAAAAA-CAA	chrX	23394302	CAAAAAAAA	CAA	265818	VQSRTrancheINDEL99.50to99.90	0	none	7.480000000000004e-4	0	8	7.480000000000004e-4
chrX-023394302-CAAAAAAAA-CAAA	chrX	23394302	CAAAAAAAA	CAAA	265818	VQSRTrancheINDEL99.50to99.90	0	none	0.00185999999999999	0	8	0.00185999999999999
chrX-023394302-CAAAAAAAA-CAAAA	chrX	23394302	CAAAAAAAA	CAAAA	265818	VQSRTrancheINDEL99.50to99.90	0	none	0.002782	0	8	0.002782
chrX-023394302-CAAAAAAAA-CAAAAA	chrX	23394302	CAAAAAAAA	CAAAAA	265818	VQSRTrancheINDEL99.50to99.90	0	none	0.005808	0	8	0.005808
chrX-023394302-CAAAAAAAA-CAAAAAA	chrX	23394302	CAAAAAAAA	CAAAAAA	265818	VQSRTrancheINDEL99.50to99.90	0	none	0.01443699999999999	0	8	0.01443699999999999
chrX-023394302-CAAAAAAAA-CAAAAAAA	chrX	23394302	CAAAAAAAA	CAAAAAAA	265818	VQSRTrancheINDEL99.50to99.90	0	none	0.031707	0	8	0.031707
chrX-023394302-CAAAAAAAA-CAAAAAAAAA	chrX	23394302	CAAAAAAAA	CAAAAAAAAA	265818	VQSRTrancheINDEL99.50to99.90	0	none	0.01679700000000002	0	8	0.01679700000000002
chrX-023394302-CAAAAAAAA-CAAAAAAAAAA	chrX	23394302	CAAAAAAAA	CAAAAAAAAAA	265818	VQSRTrancheINDEL99.50to99.90	0	none	0.002531	0	8	0.002531
chrX-023394302-CAAAAAAAA-CAAAAAAAAAAA	chrX	23394302	CAAAAAAAA	CAAAAAAAAAAA	265818	VQSRTrancheINDEL99.50to99.90	0	none	2.08e-4	0	8	2.08e-4
chrX-023394302-CAAAAAAAA-CAAAAAAAAAAAA	chrX	23394302	CAAAAAAAA	CAAAAAAAAAAAA	265818	VQSRTrancheINDEL99.50to99.90	0	none	3.6999999999999985e-5	0	8	3.6999999999999985e-5
chrX-023394302-CAAAAAAAA-CAAAAAAAAAAAAA	chrX	23394302	CAAAAAAAA	CAAAAAAAAAAAAA	265818	VQSRTrancheINDEL99.50to99.90	0	none	0	0	8	1e-6
chrX-023394302-CAAAAAAAA-CAAAAAAAAAAAAAA	chrX	23394302	CAAAAAAAA	CAAAAAAAAAAAAAA	265818	VQSRTrancheINDEL99.50to99.90	0	none	9e-6	0	8	9e-6
chrX-023394354-G-T	chrX	23394354	G	T	888	PASS	5.5031e-4	eas	9.380000000000004e-4	0	54	9.380000000000004e-4
chrX-023394379-G-A	chrX	23394379	G	A	592	PASS	0	none	2.08e-4	0	48	2.08e-4
chrX-023394379-G-T	chrX	23394379	G	T	592	PASS	1.6851e-4	nfe	8.190000000000003e-4	0	48	8.190000000000003e-4
chrX-023394385-G-T	chrX	23394385	G	T	625	PASS	1.5411e-4	nfe	9.380000000000004e-4	1	42	9.380000000000004e-4
chrX-023394392-G-T	chrX	23394392	G	T	34	PASS	2.5e-6	nfe	2.08e-4	0	62	2.08e-4
chrX-023394407-T-*	chrX	23394407	T	*	8688	VQSRTrancheINDEL97.00to99.00	0	none	2.08e-4	0	40	2.08e-4
chrX-023394407-T-C	chrX	23394407	T	C	8688	VQSRTrancheINDEL97.00to99.00	0.0037668	afr	8.190000000000003e-4	0	40	0.0037668
chrX-023394407-T-G	chrX	23394407	T	G	8688	VQSRTrancheINDEL97.00to99.00	3.35e-6	nfe	3.6999999999999985e-5	0	40	3.6999999999999985e-5
chrX-023394407-T-TAC	chrX	23394407	T	TAC	8688	VQSRTrancheINDEL97.00to99.00	3.35e-6	nfe	2.2000000000000003e-5	0	40	2.2000000000000003e-5
chrX-023394407-T-TACACAC	chrX	23394407	T	TACACAC	8688	VQSRTrancheINDEL97.00to99.00	0	none	0	0	40	1e-6
chrX-023394407-T-TACACACAC	chrX	23394407	T	TACACACAC	8688	VQSRTrancheINDEL97.00to99.00	1.975e-5	nfe	0	0	40	1.975e-5
chrX-023394407-T-TACACACACAC	chrX	23394407	T	TACACACACAC	8688	VQSRTrancheINDEL97.00to99.00	0	none	3.6999999999999985e-5	0	40	3.6999999999999985e-5
chrX-023394407-T-TACACACACACAC	chrX	23394407	T	TACACACACACAC	8688	VQSRTrancheINDEL97.00to99.00	0	none	3.6999999999999985e-5	0	40	3.6999999999999985e-5
chrX-023394407-T-TACACACACACACAC	chrX	23394407	T	TACACACACACACAC	8688	VQSRTrancheINDEL97.00to99.00	0	none	3.6999999999999985e-5	0	40	3.6999999999999985e-5
chrX-023394407-T-TACACACACACACACAC	chrX	23394407	T	TACACACACACACACAC	8688	VQSRTrancheINDEL97.00to99.00	3.35e-6	nfe	3.6999999999999985e-5	0	40	3.6999999999999985e-5
chrX-023394407-T-TACACACACACACACACAC	chrX	23394407	T	TACACACACACACACACAC	8688	VQSRTrancheINDEL97.00to99.00	0	none	2.2000000000000003e-5	0	40	2.2000000000000003e-5
chrX-023394407-T-TACACACACACACACACACAC	chrX	23394407	T	TACACACACACACACACACAC	8688	VQSRTrancheINDEL97.00to99.00	0	none	0	0	40	1e-6
chrX-023394407-T-TATACACACACAC	chrX	23394407	T	TATACACACACAC	8688	VQSRTrancheINDEL97.00to99.00	0	none	0	0	40	1e-6
chrX-023394407-T-TATACACACACACACAC	chrX	23394407	T	TATACACACACACACAC	8688	VQSRTrancheINDEL97.00to99.00	0	none	0	0	40	1e-6
chrX-023394409-GACACACACACACACACAC-*	chrX	23394409	GACACACACACACACACAC	*	2676031	PASS	0	none	6.999999999999998e-5	0	20	6.999999999999998e-5
chrX-023394409-GACACACACACACACACAC-CACACACACACACACACAC	chrX	23394409	GACACACACACACACACAC	CACACACACACACACACAC	2676031	PASS	0	none	0.00141899999999999	0	20	0.00141899999999999
chrX-023394409-GACACACACACACACACAC-G	chrX	23394409	GACACACACACACACACAC	G	2676031	PASS	9.3604e-4	amr	1.47e-4	0	20	9.3604e-4
chrX-023394409-GACACACACACACACACAC-GAC	chrX	23394409	GACACACACACACACACAC	GAC	2676031	PASS	0	none	0.00171299999999999	0	20	0.00171299999999999
chrX-023394409-GACACACACACACACACAC-GACAC	chrX	23394409	GACACACACACACACACAC	GACAC	2676031	PASS	0	none	4.490000000000005e-4	0	20	4.490000000000005e-4
chrX-023394409-GACACACACACACACACAC-GACACAC	chrX	23394409	GACACACACACACACACAC	GACACAC	2676031	PASS	0	none	0.00112899999999999	0	20	0.00112899999999999
chrX-023394409-GACACACACACACACACAC-GACACACAC	chrX	23394409	GACACACACACACACACAC	GACACACAC	2676031	PASS	0	none	0.004938	1	20	0.004938
chrX-023394409-GACACACACACACACACAC-GACACACACAC	chrX	23394409	GACACACACACACACACAC	GACACACACAC	2676031	PASS	0	none	0.00813199999999999	0	20	0.00813199999999999
chrX-023394409-GACACACACACACACACAC-GACACACACACAC	chrX	23394409	GACACACACACACACACAC	GACACACACACAC	2676031	PASS	0	none	0.016487	0	20	0.016487
chrX-023394409-GACACACACACACACACAC-GACACACACACACAC	chrX	23394409	GACACACACACACACACAC	GACACACACACACAC	2676031	PASS	0	none	0.01161699999999999	0	20	0.01161699999999999
chrX-023394409-GACACACACACACACACAC-GACACACACACACACAC	chrX	23394409	GACACACACACACACACAC	GACACACACACACACAC	2676031	PASS	0	none	0.04845100000000001	2	20	0.04845100000000001
chrX-023394409-GACACACACACACACACAC-GACACACACACACACACACAC	chrX	23394409	GACACACACACACACACAC	GACACACACACACACACACAC	2676031	PASS	0	none	0.09464000000000002	1	20	0.09464000000000002
chrX-023394409-GACACACACACACACACAC-GACACACACACACACACACACAC	chrX	23394409	GACACACACACACACACAC	GACACACACACACACACACACAC	2676031	PASS	0	none	0.05425600000000002	0	20	0.05425600000000002
chrX-023394409-GACACACACACACACACAC-GACACACACACACACACACACACAC	chrX	23394409	GACACACACACACACACAC	GACACACACACACACACACACACAC	2676031	PASS	0	none	0.036278	1	20	0.036278
chrX-023394409-GACACACACACACACACAC-GACACACACACACACACACACACACAC	chrX	23394409	GACACACACACACACACAC	GACACACACACACACACACACACACAC	2676031	PASS	0	none	0.03227300000000002	0	20	0.03227300000000002
chrX-023394409-GACACACACACACACACAC-GACACACACACACACACACACACACACAC	chrX	23394409	GACACACACACACACACAC	GACACACACACACACACACACACACACAC	2676031	PASS	0	none	0.04220000000000002	1	20	0.04220000000000002
chrX-023394409-GACACACACACACACACAC-GACACACACACACACACACACACACACACAC	chrX	23394409	GACACACACACACACACAC	GACACACACACACACACACACACACACACAC	2676031	PASS	0	none	0.05748000000000001	4	20	0.05748000000000001
chrX-023394409-GACACACACACACACACAC-GACACACACACACACACACACACACACACACAC	chrX	23394409	GACACACACACACACACAC	GACACACACACACACACACACACACACACACAC	2676031	PASS	0	none	0.04829100000000001	1	20	0.04829100000000001
chrX-023394409-GACACACACACACACACAC-GACACACACACACACACACACACACACACACACAC	chrX	23394409	GACACACACACACACACAC	GACACACACACACACACACACACACACACACACAC	2676031	PASS	0	none	0.02959800000000001	0	20	0.02959800000000001
chrX-023394409-GACACACACACACACACAC-GACACACACACACACACACACACACACACACACACAC	chrX	23394409	GACACACACACACACACAC	GACACACACACACACACACACACACACACACACACAC	2676031	PASS	0	none	0.014782	0	20	0.014782
chrX-023394409-GACACACACACACACACAC-GACACACACACACACACACACACACACACACACACACAC	chrX	23394409	GACACACACACACACACAC	GACACACACACACACACACACACACACACACACACACAC	2676031	PASS	0	none	0.004811	0	20	0.004811
chrX-023394409-GACACACACACACACACAC-GACACACACACACACACACACACACACACACACACACACAC	chrX	23394409	GACACACACACACACACAC	GACACACACACACACACACACACACACACACACACACACAC	2676031	PASS	0	none	8.190000000000003e-4	0	20	8.190000000000003e-4
chrX-023394409-GACACACACACACACACAC-GACACACACACACACACACACACACACACACACACACACACAC	chrX	23394409	GACACACACACACACACAC	GACACACACACACACACACACACACACACACACACACACACAC	2676031	PASS	0	none	1.6699999999999994e-4	0	20	1.6699999999999994e-4
chrX-023394409-GACACACACACACACACAC-GACACACACACACACACACACACACACACACACACACACACACACAC	chrX	23394409	GACACACACACACACACAC	GACACACACACACACACACACACACACACACACACACACACACACAC	2676031	PASS	0	none	0	0	20	1e-6
chrX-023394409-GACACACACACACACACAC-GACACACACACACACACACACACACACACACACACACACACACACACAC	chrX	23394409	GACACACACACACACACAC	GACACACACACACACACACACACACACACACACACACACACACACACAC	2676031	PASS	0	none	9e-6	0	20	9e-6
chrX-023394409-GACACACACACACACACAC-GACACACACACACACACACACACACACACACACACACACACACACACACACAC	chrX	23394409	GACACACACACACACACAC	GACACACACACACACACACACACACACACACACACACACACACACACACACAC	2676031	PASS	0	none	9e-6	0	20	9e-6
chrX-023394409-GACACACACACACACACAC-GACACACACACAGACACACACACACACACACACACAC	chrX	23394409	GACACACACACACACACAC	GACACACACACAGACACACACACACACACACACACAC	2676031	PASS	0	none	9e-6	0	20	9e-6
chrX-023394409-GACACACACACACACACAC-GATAGACACACACACACACACACACAC	chrX	23394409	GACACACACACACACACAC	GATAGACACACACACACACACACACAC	2676031	PASS	0	none	3.6999999999999985e-5	0	20	3.6999999999999985e-5
chrX-023394409-GACACACACACACACACAC-GATAGACACACACACACACACACACACAC	chrX	23394409	GACACACACACACACACAC	GATAGACACACACACACACACACACACAC	2676031	PASS	0	none	3.6999999999999985e-5	0	20	3.6999999999999985e-5
chrX-023394409-GACACACACACACACACAC-GATAGACACACACACACACACACACACACAC	chrX	23394409	GACACACACACACACACAC	GATAGACACACACACACACACACACACACAC	2676031	PASS	0	none	0	0	20	1e-6
chrX-023394409-GACACACACACACACACAC-GATAGACACACACACACACACACACACACACACACACAC	chrX	23394409	GACACACACACACACACAC	GATAGACACACACACACACACACACACACACACACACAC	2676031	PASS	0	none	0	0	20	1e-6
chrX-023394409-GACACACACACACACACAC-GATAGACACACACACACACACACACACACACACACACACAC	chrX	23394409	GACACACACACACACACAC	GATAGACACACACACACACACACACACACACACACACACAC	2676031	PASS	0	none	0	0	20	1e-6
chrX-023394409-GACACACACACACACACAC-GATAGACACACACACACACACACACACACACACACACACACAC	chrX	23394409	GACACACACACACACACAC	GATAGACACACACACACACACACACACACACACACACACACAC	2676031	PASS	0	none	9e-6	0	20	9e-6
chrX-023394409-GACACACACACACACACAC-GATAGACACACACACACACACACACACACACACACACACACACAC	chrX	23394409	GACACACACACACACACAC	GATAGACACACACACACACACACACACACACACACACACACACAC	2676031	PASS	0	none	6.999999999999998e-5	0	20	6.999999999999998e-5
chrX-023394411-C-*	chrX	23394411	C	*	104	PASS	0	none	0.098285	5	52	0.098285
chrX-023394411-C-T	chrX	23394411	C	T	104	PASS	0	none	1.88e-4	0	52	1.88e-4
chrX-023394413-C-*	chrX	23394413	C	*	3151	PASS	0	none	0.05060600000000002	2	58	0.05060600000000002
chrX-023394413-C-CAT	chrX	23394413	C	CAT	3151	PASS	3.45e-6	nfe	0	0	58	3.45e-6
chrX-023394413-C-G	chrX	23394413	C	G	3151	PASS	0	none	2.08e-4	0	58	2.08e-4
chrX-023394415-C-*	chrX	23394415	C	*	1851	PASS	0	none	0.03770500000000001	2	66	0.03770500000000001
chrX-023394415-C-A	chrX	23394415	C	A	1851	PASS	0	none	0	0	66	1e-6
chrX-023394415-C-G	chrX	23394415	C	G	1851	PASS	0	none	2.2000000000000003e-5	0	66	2.2000000000000003e-5
chrX-023394415-C-T	chrX	23394415	C	T	1851	PASS	2.8301e-4	amr	2.5100000000000014e-4	0	66	2.8301e-4
chrX-023394417-C-*	chrX	23394417	C	*	348	PASS	0	none	0.021175	1	74	0.021175
chrX-023394417-C-T	chrX	23394417	C	T	348	PASS	1.622e-5	nfe	5.2999999999999994e-5	0	74	5.2999999999999994e-5
chrX-023394418-A-*	chrX	23394418	A	*	1899	PASS	0	none	0.011348	1	78	0.011348
chrX-023394418-A-G	chrX	23394418	A	G	1899	PASS	0.0024623	sas	1.47e-4	0	78	0.0024623
chrX-023394451-C-CA	chrX	23394451	C	CA	92091.97	VQSRTrancheINDEL95.00to96.00	6.51e-6	nfe	9e-6	0	78	9e-6
chrX-023394451-C-CACA	chrX	23394451	C	CACA	92091.97	VQSRTrancheINDEL95.00to96.00	8.223e-5	sas	0.00154399999999999	0	78	0.00154399999999999
chrX-023394451-C-CACACA	chrX	23394451	C	CACACA	92091.97	VQSRTrancheINDEL95.00to96.00	2.1779e-4	nfe	0.003013	0	78	0.003013
chrX-023394451-C-CACACACA	chrX	23394451	C	CACACACA	92091.97	VQSRTrancheINDEL95.00to96.00	4.2017e-4	nfe	0.002837	0	78	0.002837
chrX-023394451-C-CACACACACA	chrX	23394451	C	CACACACACA	92091.97	VQSRTrancheINDEL95.00to96.00	8.0785e-4	nfe	0.004665	0	78	0.004665
chrX-023394451-C-CACACACACACA	chrX	23394451	C	CACACACACACA	92091.97	VQSRTrancheINDEL95.00to96.00	0.0014871	nfe	0.005562	0	78	0.005562
chrX-023394451-C-CACACACACACACA	chrX	23394451	C	CACACACACACACA	92091.97	VQSRTrancheINDEL95.00to96.00	0.001295	nfe	0.004537	0	78	0.004537
chrX-023394451-C-CACACACACACACACA	chrX	23394451	C	CACACACACACACACA	92091.97	VQSRTrancheINDEL95.00to96.00	0.0010124	nfe	0.003064	0	78	0.003064
chrX-023394451-C-CACACACACACACACACA	chrX	23394451	C	CACACACACACACACACA	92091.97	VQSRTrancheINDEL95.00to96.00	7.7879e-4	sas	0.00159299999999999	0	78	0.00159299999999999
chrX-023394451-C-CACACACACACACACACACA	chrX	23394451	C	CACACACACACACACACACA	92091.97	VQSRTrancheINDEL95.00to96.00	2.0338e-4	nfe	3.8200000000000034e-4	0	78	3.8200000000000034e-4
chrX-023394451-C-CACACACACACACACACACACA	chrX	23394451	C	CACACACACACACACACACACA	92091.97	VQSRTrancheINDEL95.00to96.00	5.613e-5	nfe	2.2000000000000003e-5	0	78	5.613e-5
chrX-023394451-C-CACACACACACACACACACACACA	chrX	23394451	C	CACACACACACACACACACACACA	92091.97	VQSRTrancheINDEL95.00to96.00	6.51e-6	nfe	2.2000000000000003e-5	0	78	2.2000000000000003e-5
chrX-023394451-C-CACACACACACACACACACACACACA	chrX	23394451	C	CACACACACACACACACACACACACA	92091.97	VQSRTrancheINDEL95.00to96.00	0	none	9e-6	0	78	9e-6
chrX-023394568-T-*	chrX	23394568	T	*	1251057	PASS	0	none	9e-6	0	8	9e-6
chrX-023394568-T-C	chrX	23394568	T	C	1251057	PASS	0.58025	eas	0.3465949999999996	2	8	0.58025
chrX-023394819-T-C	chrX	23394819	T	C	94092	PASS	0.33896	nfe	0.05771500000000001	0	0	0.33896
chrX-023400845-C-*	chrX	23400845	C	*	60136	PASS	0	none	2.2000000000000003e-5	0	0	2.2000000000000003e-5
chrX-023400845-C-T	chrX	23400845	C	T	60136	PASS	0.17768	amr	0.04249600000000001	0	0	0.17768
chrX-023400944-C-T	chrX	23400944	C	T	100562	PASS	0.30541	nfe	0.06566	0	0	0.30541
chrX-023404500-TGG-*	chrX	23404500	TGG	*	18685	PASS	0	none	0	0	0	1e-6
chrX-023404500-TGG-GGG	chrX	23404500	TGG	GGG	18685	PASS	0	none	9e-6	0	0	9e-6
chrX-023404500-TGG-T	chrX	23404500	TGG	T	18685	PASS	0	none	2.2899999999999996e-4	0	0	2.2899999999999996e-4
chrX-023404500-TGG-TG	chrX	23404500	TGG	TG	18685	PASS	0	none	0.01424999999999999	0	0	0.01424999999999999
chrX-023404500-TGG-TGGG	chrX	23404500	TGG	TGGG	18685	PASS	0	none	1.6699999999999994e-4	0	0	1.6699999999999994e-4
chrX-023404501-G-*	chrX	23404501	G	*	510	PASS	0	none	0.01464299999999999	0	0	0.01464299999999999
chrX-023404501-G-T	chrX	23404501	G	T	510	PASS	0	none	3.590000000000004e-4	0	0	3.590000000000004e-4
chrX-023667305-A-G	chrX	23667305	A	G	5109777	PASS	0.71807	eas	0.5298780000000007	26	46	0.71807
chrX-023667305-A-T	chrX	23667305	A	T	5109777	PASS	0	none	0	0	46	1e-6
chrX-023667433-TA-GA	chrX	23667433	TA	GA	127295	PASS	0	none	5.2999999999999994e-5	0	92	5.2999999999999994e-5
chrX-023667433-TA-T	chrX	23667433	TA	T	127295	PASS	0.096146	afr	0.00858999999999998	1	92	0.096146
chrX-023667433-TA-TAAA	chrX	23667433	TA	TAAA	127295	PASS	0	none	2.2000000000000003e-5	0	92	2.2000000000000003e-5
chrX-023667434-AG-*	chrX	23667434	AG	*	9909	PASS	0	none	0.00859099999999998	1	98	0.00859099999999998
chrX-023667434-AG-A	chrX	23667434	AG	A	9909	PASS	3.066e-5	nfe	9e-6	0	98	3.066e-5
chrX-023667434-AG-AGG	chrX	23667434	AG	AGG	9909	PASS	0	none	0.00105899999999999	0	98	0.00105899999999999
chrX-023667434-AG-GG	chrX	23667434	AG	GG	9909	PASS	0	none	9e-6	0	98	9e-6
chrX-023667847-T-C	chrX	23667847	T	C	13593332	PASS	0.727	eas	0.5962590000000006	83	134	0.727
chrX-023671270-T-C	chrX	23671270	T	C	740817	PASS	0.22022	eas	0.14713500000000002	15	72	0.22022
chrX-023671305-T-A	chrX	23671305	T	A	3300907	PASS	0.7169	eas	0.5331900000000006	57	92	0.7169
chrX-023671305-T-TA	chrX	23671305	T	TA	3300907	PASS	1.3422e-4	nfe	1.47e-4	0	92	1.47e-4
chrX-023671519-A-T	chrX	23671519	A	T	15788749	PASS	0.72339	eas	0.5955770000000006	83	132	0.72339
chrX-023671520-T-C	chrX	23671520	T	C	15770387	PASS	0.72323	eas	0.5953870000000006	83	132	0.72323
chrX-023671600-G-A	chrX	23671600	G	A	30675	PASS	0.023645	afr	0.00137499999999999	1	134	0.023645
chrX-023674967-ATTTT-*	chrX	23674967	ATTTT	*	1730786	ExcessHet	0	none	5.2999999999999994e-5	0	126	5.2999999999999994e-5
chrX-023674967-ATTTT-A	chrX	23674967	ATTTT	A	1730786	ExcessHet	0	none	5.2999999999999994e-5	0	126	5.2999999999999994e-5
chrX-023674967-ATTTT-AT	chrX	23674967	ATTTT	AT	1730786	ExcessHet	0	none	7.740000000000004e-4	0	126	7.740000000000004e-4
chrX-023674967-ATTTT-ATT	chrX	23674967	ATTTT	ATT	1730786	ExcessHet	0	none	0.024543	0	126	0.024543
chrX-023674967-ATTTT-ATTT	chrX	23674967	ATTTT	ATTT	1730786	ExcessHet	0	none	0.3855709999999998	58	126	0.3855709999999998
chrX-023674967-ATTTT-ATTTTT	chrX	23674967	ATTTT	ATTTTT	1730786	ExcessHet	0	none	0.024569	3	126	0.024569
chrX-023674967-ATTTT-ATTTTTT	chrX	23674967	ATTTT	ATTTTTT	1730786	ExcessHet	0	none	4.500000000000005e-4	0	126	4.500000000000005e-4
chrX-023674967-ATTTT-TTTTT	chrX	23674967	ATTTT	TTTTT	1730786	ExcessHet	0	none	9e-6	0	126	9e-6
chrX-023675588-C-T	chrX	23675588	C	T	134679	PASS	0.32908	afr	0.05636000000000002	0	2	0.32908
chrX-023679368-G-A	chrX	23679368	G	A	5559308	PASS	0.72494	eas	0.5867860000000005	70	112	0.72494
chrX-023682244-CGTGTGTGTGTGT-C	chrX	23682244	CGTGTGTGTGTGT	C	3101937	PASS	0	none	0	0	34	1e-6
chrX-023682244-CGTGTGTGTGTGT-CGTGT	chrX	23682244	CGTGTGTGTGTGT	CGTGT	3101937	PASS	0	none	1.87e-4	0	34	1.87e-4
chrX-023682244-CGTGTGTGTGTGT-CGTGTGT	chrX	23682244	CGTGTGTGTGTGT	CGTGTGT	3101937	PASS	0	none	0.01865	2	34	0.01865
chrX-023682244-CGTGTGTGTGTGT-CGTGTGTGT	chrX	23682244	CGTGTGTGTGTGT	CGTGTGTGT	3101937	PASS	0	none	0.40357799999999944	16	34	0.40357799999999944
chrX-023682244-CGTGTGTGTGTGT-CGTGTGTGTGT	chrX	23682244	CGTGTGTGTGTGT	CGTGTGTGTGT	3101937	PASS	0	none	0.2813559999999997	10	34	0.2813559999999997
chrX-023682244-CGTGTGTGTGTGT-CGTGTGTGTGTGTGT	chrX	23682244	CGTGTGTGTGTGT	CGTGTGTGTGTGTGT	3101937	PASS	0	none	0.004073	0	34	0.004073
chrX-023682244-CGTGTGTGTGTGT-CGTGTGTGTGTGTGTGT	chrX	23682244	CGTGTGTGTGTGT	CGTGTGTGTGTGTGTGT	3101937	PASS	0	none	0.005761	0	34	0.005761
chrX-023682244-CGTGTGTGTGTGT-CGTGTGTGTGTGTGTGTGT	chrX	23682244	CGTGTGTGTGTGT	CGTGTGTGTGTGTGTGTGT	3101937	PASS	0	none	4.0400000000000006e-4	0	34	4.0400000000000006e-4
chrX-023682244-CGTGTGTGTGTGT-GGTGTGTGTGTGT	chrX	23682244	CGTGTGTGTGTGT	GGTGTGTGTGTGT	3101937	PASS	0	none	9e-6	0	34	9e-6
chrX-023682245-GT-*	chrX	23682245	GT	*	756	PASS	0	none	0.6981490000000005	22	28	0.6981490000000005
chrX-023682245-GT-AT	chrX	23682245	GT	AT	756	PASS	0	none	5.2999999999999994e-5	0	28	5.2999999999999994e-5
chrX-023682245-GT-G	chrX	23682245	GT	G	756	PASS	0	none	0	0	28	1e-6
chrX-023682356-G-A	chrX	23682356	G	A	4732066	PASS	0.72654	eas	0.5873010000000006	38	68	0.72654
chrX-023682576-A-*	chrX	23682576	A	*	2830798	PASS	0	none	0.00105799999999999	0	66	0.00105799999999999
chrX-023682576-A-G	chrX	23682576	A	G	2830798	PASS	0.5364	amr	0.40857099999999946	22	66	0.5364
chrX-023683545-G-A	chrX	23683545	G	A	4619459	PASS	0.73096	eas	0.5901320000000004	59	98	0.73096
chrX-023686044-A-G	chrX	23686044	A	G	39656	PASS	0.0067382	nfe	0.003823	1	78	0.0067382
chrX-023702250-ATTTTTTTT-A	chrX	23702250	ATTTTTTTT	A	11709.97	PASS	0	none	9e-6	0	0	9e-6
chrX-023702250-ATTTTTTTT-AT	chrX	23702250	ATTTTTTTT	AT	11709.97	PASS	0	none	2.2000000000000003e-5	0	0	2.2000000000000003e-5
chrX-023702250-ATTTTTTTT-ATT	chrX	23702250	ATTTTTTTT	ATT	11709.97	PASS	0	none	8.9e-5	0	0	8.9e-5
chrX-023702250-ATTTTTTTT-ATTT	chrX	23702250	ATTTTTTTT	ATTT	11709.97	PASS	0	none	1.27e-4	0	0	1.27e-4
chrX-023702250-ATTTTTTTT-ATTTT	chrX	23702250	ATTTTTTTT	ATTTT	11709.97	PASS	0	none	5.160000000000003e-4	0	0	5.160000000000003e-4
chrX-023702250-ATTTTTTTT-ATTTTT	chrX	23702250	ATTTTTTTT	ATTTTT	11709.97	PASS	0	none	0.002406	0	0	0.002406
chrX-023702250-ATTTTTTTT-ATTTTTT	chrX	23702250	ATTTTTTTT	ATTTTTT	11709.97	PASS	0	none	0.00190899999999999	0	0	0.00190899999999999
chrX-023702250-ATTTTTTTT-ATTTTTTT	chrX	23702250	ATTTTTTTT	ATTTTTTT	11709.97	PASS	0	none	0.00122499999999999	0	0	0.00122499999999999
chrX-023702250-ATTTTTTTT-ATTTTTTTTT	chrX	23702250	ATTTTTTTT	ATTTTTTTTT	11709.97	PASS	0	none	3.150000000000005e-4	0	0	3.150000000000005e-4
chrX-023702250-ATTTTTTTT-ATTTTTTTTTT	chrX	23702250	ATTTTTTTT	ATTTTTTTTTT	11709.97	PASS	0	none	1.0699999999999996e-4	0	0	1.0699999999999996e-4
chrX-023702547-G-A	chrX	23702547	G	A	22131	PASS	0.25383	nfe	0.01637300000000001	0	0	0.25383
chrX-023703315-CAATTAATT-C	chrX	23703315	CAATTAATT	C	210807.97	PASS	0	none	3.6999999999999985e-5	0	0	3.6999999999999985e-5
chrX-023703315-CAATTAATT-CAATT	chrX	23703315	CAATTAATT	CAATT	210807.97	PASS	0	none	0.079887	0	0	0.079887
chrX-023703315-CAATTAATT-CAATTAATTAATT	chrX	23703315	CAATTAATT	CAATTAATTAATT	210807.97	PASS	0	none	3.6999999999999985e-5	0	0	3.6999999999999985e-5
chrX-023703315-CAATTAATT-CAATTAATTAATTAATT	chrX	23703315	CAATTAATT	CAATTAATTAATTAATT	210807.97	PASS	0	none	3.3700000000000044e-4	0	0	3.3700000000000044e-4
chrX-023704718-A-G	chrX	23704718	A	G	4011821	PASS	0.19309	nfe	0.15440900000000002	33	134	0.19309
chrX-023704952-GAAAA-*	chrX	23704952	GAAAA	*	68827	ExcessHet	0	none	1.88e-4	0	130	1.88e-4
chrX-023704952-GAAAA-AAAAA	chrX	23704952	GAAAA	AAAAA	68827	ExcessHet	0	none	7.740000000000004e-4	0	130	7.740000000000004e-4
chrX-023704952-GAAAA-G	chrX	23704952	GAAAA	G	68827	ExcessHet	0	none	9e-6	0	130	9e-6
chrX-023704952-GAAAA-GAA	chrX	23704952	GAAAA	GAA	68827	ExcessHet	0	none	7.099999999999998e-5	0	130	7.099999999999998e-5
chrX-023704952-GAAAA-GAAA	chrX	23704952	GAAAA	GAAA	68827	ExcessHet	0	none	0.01097199999999999	1	130	0.01097199999999999
chrX-023704952-GAAAA-GAAAAA	chrX	23704952	GAAAA	GAAAAA	68827	ExcessHet	0	none	0.04675400000000001	4	130	0.04675400000000001
chrX-023704952-GAAAA-GAAAAAA	chrX	23704952	GAAAA	GAAAAAA	68827	ExcessHet	0	none	4.270000000000005e-4	0	130	4.270000000000005e-4
chrX-023704952-GAAAA-GAAAAAAAAAAAA	chrX	23704952	GAAAA	GAAAAAAAAAAAA	68827	ExcessHet	0	none	0	0	130	1e-6
chrX-023705144-T-A	chrX	23705144	T	A	8517861	PASS	0	none	0	0	134	1e-6
chrX-023705144-T-C	chrX	23705144	T	C	8517861	PASS	0.59465	nfe	0.5342590000000007	86	134	0.59465
chrX-023705437-C-T	chrX	23705437	C	T	5788359	PASS	0.52703	amr	0.3466489999999995	36	134	0.52703
chrX-023705594-C-G	chrX	23705594	C	G	786993	PASS	0.064116	mid	0.03418200000000001	2	134	0.064116
chrX-023706546-G-A	chrX	23706546	G	A	4084135	PASS	0.63349	amr	0.3603569999999998	17	66	0.63349
chrX-023706558-CAAAAAAAAAAA-*	chrX	23706558	CAAAAAAAAAAA	*	2907567	PASS	0	none	0	0	14	1e-6
chrX-023706558-CAAAAAAAAAAA-AAAAAAAAAAAA	chrX	23706558	CAAAAAAAAAAA	AAAAAAAAAAAA	2907567	PASS	0	none	3.6999999999999985e-5	0	14	3.6999999999999985e-5
chrX-023706558-CAAAAAAAAAAA-C	chrX	23706558	CAAAAAAAAAAA	C	2907567	PASS	5.1273e-4	sas	6.999999999999998e-5	0	14	5.1273e-4
chrX-023706558-CAAAAAAAAAAA-CA	chrX	23706558	CAAAAAAAAAAA	CA	2907567	PASS	0	none	3.6999999999999985e-5	0	14	3.6999999999999985e-5
chrX-023706558-CAAAAAAAAAAA-CAA	chrX	23706558	CAAAAAAAAAAA	CAA	2907567	PASS	0	none	6.999999999999998e-5	0	14	6.999999999999998e-5
chrX-023706558-CAAAAAAAAAAA-CAAA	chrX	23706558	CAAAAAAAAAAA	CAAA	2907567	PASS	0	none	6.999999999999998e-5	0	14	6.999999999999998e-5
chrX-023706558-CAAAAAAAAAAA-CAAAA	chrX	23706558	CAAAAAAAAAAA	CAAAA	2907567	PASS	0	none	1.87e-4	0	14	1.87e-4
chrX-023706558-CAAAAAAAAAAA-CAAAAA	chrX	23706558	CAAAAAAAAAAA	CAAAAA	2907567	PASS	0	none	0.00132199999999999	0	14	0.00132199999999999
chrX-023706558-CAAAAAAAAAAA-CAAAAAA	chrX	23706558	CAAAAAAAAAAA	CAAAAAA	2907567	PASS	0	none	0.0043	0	14	0.0043
chrX-023706558-CAAAAAAAAAAA-CAAAAAAA	chrX	23706558	CAAAAAAAAAAA	CAAAAAAA	2907567	PASS	0	none	0.01085899999999999	1	14	0.01085899999999999
chrX-023706558-CAAAAAAAAAAA-CAAAAAAAA	chrX	23706558	CAAAAAAAAAAA	CAAAAAAAA	2907567	PASS	0	none	0.03062600000000001	2	14	0.03062600000000001
chrX-023706558-CAAAAAAAAAAA-CAAAAAAAAA	chrX	23706558	CAAAAAAAAAAA	CAAAAAAAAA	2907567	PASS	0	none	0.07510900000000002	0	14	0.07510900000000002
chrX-023706558-CAAAAAAAAAAA-CAAAAAAAAAA	chrX	23706558	CAAAAAAAAAAA	CAAAAAAAAAA	2907567	PASS	0	none	0.137354	3	14	0.137354
chrX-023706558-CAAAAAAAAAAA-CAAAAAAAAAAAA	chrX	23706558	CAAAAAAAAAAA	CAAAAAAAAAAAA	2907567	PASS	0	none	0.123601	1	14	0.123601
chrX-023706558-CAAAAAAAAAAA-CAAAAAAAAAAAAA	chrX	23706558	CAAAAAAAAAAA	CAAAAAAAAAAAAA	2907567	PASS	0	none	0.159704	2	14	0.159704
chrX-023706558-CAAAAAAAAAAA-CAAAAAAAAAAAAAA	chrX	23706558	CAAAAAAAAAAA	CAAAAAAAAAAAAAA	2907567	PASS	0	none	0.07211700000000001	0	14	0.07211700000000001
chrX-023706558-CAAAAAAAAAAA-CAAAAAAAAAAAAAAA	chrX	23706558	CAAAAAAAAAAA	CAAAAAAAAAAAAAAA	2907567	PASS	0	none	0.017745	1	14	0.017745
chrX-023706558-CAAAAAAAAAAA-CAAAAAAAAAAAAAAAA	chrX	23706558	CAAAAAAAAAAA	CAAAAAAAAAAAAAAAA	2907567	PASS	0	none	0.00326	0	14	0.00326
chrX-023706558-CAAAAAAAAAAA-CAAAAAAAAAAAAAAAAA	chrX	23706558	CAAAAAAAAAAA	CAAAAAAAAAAAAAAAAA	2907567	PASS	0	none	0.00103299999999999	0	14	0.00103299999999999
chrX-023706558-CAAAAAAAAAAA-CAAAAAAAAAAAAAAAAAA	chrX	23706558	CAAAAAAAAAAA	CAAAAAAAAAAAAAAAAAA	2907567	PASS	0	none	6.320000000000003e-4	0	14	6.320000000000003e-4
chrX-023706558-CAAAAAAAAAAA-CAAAAAAAAAAAAAAAAAAA	chrX	23706558	CAAAAAAAAAAA	CAAAAAAAAAAAAAAAAAAA	2907567	PASS	0	none	8.420000000000002e-4	0	14	8.420000000000002e-4
chrX-023706558-CAAAAAAAAAAA-CAAAAAAAAAAAAAAAAAAAA	chrX	23706558	CAAAAAAAAAAA	CAAAAAAAAAAAAAAAAAAAA	2907567	PASS	0	none	2.93e-4	0	14	2.93e-4
chrX-023706558-CAAAAAAAAAAA-CAAAAAAAAAAAAAAAAAAAAA	chrX	23706558	CAAAAAAAAAAA	CAAAAAAAAAAAAAAAAAAAAA	2907567	PASS	0	none	5.2999999999999994e-5	0	14	5.2999999999999994e-5
chrX-023706558-CAAAAAAAAAAA-CAAAAAAAAAAAAAAAAAAAAAA	chrX	23706558	CAAAAAAAAAAA	CAAAAAAAAAAAAAAAAAAAAAA	2907567	PASS	0	none	3.6999999999999985e-5	0	14	3.6999999999999985e-5
chrX-023706558-CAAAAAAAAAAA-CAAAAAAAAAAAAAAAAAAAAAAA	chrX	23706558	CAAAAAAAAAAA	CAAAAAAAAAAAAAAAAAAAAAAA	2907567	PASS	0	none	3.6999999999999985e-5	0	14	3.6999999999999985e-5
chrX-023706558-CAAAAAAAAAAA-CAAAAAAAAAAAAAAAAAAAAAAAAAAA	chrX	23706558	CAAAAAAAAAAA	CAAAAAAAAAAAAAAAAAAAAAAAAAAA	2907567	PASS	0	none	0	0	14	1e-6
chrX-023706558-CAAAAAAAAAAA-CAAAAAAAAAAAAAAAAAAAAAAAAAAAA	chrX	23706558	CAAAAAAAAAAA	CAAAAAAAAAAAAAAAAAAAAAAAAAAAA	2907567	PASS	0	none	9e-6	0	14	9e-6
chrX-023706596-G-T	chrX	23706596	G	T	10903	VQSRTrancheSNP99.70to99.80	0.12716	nfe	0.015637	1	58	0.12716
chrX-023706797-A-G	chrX	23706797	A	G	38421	PASS	0.00546	nfe	0.003447	5	122	0.00546
chrX-023706867-C-A	chrX	23706867	C	A	1723479	PASS	0.32375	amr	0.20008	16	120	0.32375
chrX-023706867-C-T	chrX	23706867	C	T	1723479	PASS	0	none	9e-6	0	120	9e-6
chrX-023707026-G-A	chrX	23707026	G	A	42077	PASS	0.02124	mid	0.01031799999999999	1	36	0.02124
chrX-023707062-G-A	chrX	23707062	G	A	237	VQSRTrancheSNP99.80to99.90	0	none	2.2000000000000003e-5	0	16	2.2000000000000003e-5
chrX-023707062-G-C	chrX	23707062	G	C	237	VQSRTrancheSNP99.80to99.90	0	none	9e-6	0	16	9e-6
chrX-023707062-G-T	chrX	23707062	G	T	237	VQSRTrancheSNP99.80to99.90	0	none	9e-6	0	16	9e-6
chrX-023707065-G-A	chrX	23707065	G	A	857381	PASS	0.56467	amr	0.27024199999999987	9	20	0.56467
chrX-023707113-A-G	chrX	23707113	A	G	264059	PASS	0.17451	nfe	0.09641300000000004	0	2	0.17451
chrX-023707314-TAA-T	chrX	23707314	TAA	T	16495.97	PASS	0	none	5.2999999999999994e-5	0	0	5.2999999999999994e-5
chrX-023707314-TAA-TA	chrX	23707314	TAA	TA	16495.97	PASS	0	none	0.00117599999999999	0	0	0.00117599999999999
chrX-023707314-TAA-TAAA	chrX	23707314	TAA	TAAA	16495.97	PASS	0	none	0.00944999999999999	0	0	0.00944999999999999
chrX-023707314-TAA-TAAAA	chrX	23707314	TAA	TAAAA	16495.97	PASS	0	none	7.010000000000006e-4	0	0	7.010000000000006e-4
chrX-023707314-TAA-TAAAAA	chrX	23707314	TAA	TAAAAA	16495.97	PASS	0	none	5.2999999999999994e-5	0	0	5.2999999999999994e-5
chrX-023707606-G-A	chrX	23707606	G	A	220	PASS	0	none	3.6999999999999985e-5	0	22	3.6999999999999985e-5
chrX-023707606-G-T	chrX	23707606	G	T	220	PASS	0	none	9e-6	0	22	9e-6
chrX-023707607-C-A	chrX	23707607	C	A	752612	PASS	0	none	0	0	24	1e-6
chrX-023707607-C-T	chrX	23707607	C	T	752612	PASS	0.30527	sas	0.19112	5	24	0.30527
chrX-023707630-A-*	chrX	23707630	A	*	3175469	PASS	0	none	2.2000000000000003e-5	0	34	2.2000000000000003e-5
chrX-023707630-A-G	chrX	23707630	A	G	3175469	PASS	0.9424	eas	0.7558960000000007	30	34	0.9424
chrX-023707737-CA-*	chrX	23707737	CA	*	181693	PASS	0	none	4.950000000000003e-4	0	72	4.950000000000003e-4
chrX-023707737-CA-AA	chrX	23707737	CA	AA	181693	PASS	0	none	0.00858499999999998	0	72	0.00858499999999998
chrX-023707737-CA-C	chrX	23707737	CA	C	181693	PASS	2.384e-5	nfe	1.0799999999999996e-4	0	72	1.0799999999999996e-4
chrX-023707737-CA-CAA	chrX	23707737	CA	CAA	181693	PASS	0	none	0.05927000000000002	4	72	0.05927000000000002
chrX-023707737-CA-CAAA	chrX	23707737	CA	CAAA	181693	PASS	0	none	0.002536	0	72	0.002536
chrX-023707737-CA-CAAAA	chrX	23707737	CA	CAAAA	181693	PASS	0	none	2.2000000000000003e-5	0	72	2.2000000000000003e-5
chrX-023707737-CA-CAAAAAA	chrX	23707737	CA	CAAAAAA	181693	PASS	0	none	0	0	72	1e-6
chrX-023707745-ACAAAC-*	chrX	23707745	ACAAAC	*	31640.97	PASS	0	none	7.030000000000006e-4	0	80	7.030000000000006e-4
chrX-023707745-ACAAAC-A	chrX	23707745	ACAAAC	A	31640.97	PASS	5.11e-6	nfe	3.6999999999999985e-5	0	80	3.6999999999999985e-5
chrX-023707745-ACAAAC-AAAAC	chrX	23707745	ACAAAC	AAAAC	31640.97	PASS	0	none	0.02503700000000001	4	80	0.02503700000000001
chrX-023707746-C-*	chrX	23707746	C	*	2235790	PASS	0	none	0.02078500000000001	4	84	0.02078500000000001
chrX-023707746-C-A	chrX	23707746	C	A	2235790	PASS	0.40902	nfe	0.35265399999999975	29	84	0.40902
chrX-023713088-T-G	chrX	23713088	T	G	259613	PASS	0.021526	nfe	0.01706300000000002	4	128	0.021526
chrX-023721740-A-G	chrX	23721740	A	G	4467892	PASS	0.86925	afr	0.5909530000000005	64	102	0.86925
chrX-023722527-A-G	chrX	23722527	A	G	4554541	PASS	0.86678	afr	0.5749960000000002	48	88	0.86678
chrX-023722533-C-A	chrX	23722533	C	A	2311390	PASS	0	none	0	0	88	1e-6
chrX-023722533-C-T	chrX	23722533	C	T	2311390	PASS	0.4685	afr	0.2743539999999994	27	88	0.4685
chrX-023722564-CAAAAA-*	chrX	23722564	CAAAAA	*	2108988	PASS	0	none	0	0	86	1e-6
chrX-023722564-CAAAAA-AAAAAA	chrX	23722564	CAAAAA	AAAAAA	2108988	PASS	0	none	3.6999999999999985e-5	0	86	3.6999999999999985e-5
chrX-023722564-CAAAAA-C	chrX	23722564	CAAAAA	C	2108988	PASS	0	none	0	0	86	1e-6
chrX-023722564-CAAAAA-CAA	chrX	23722564	CAAAAA	CAA	2108988	PASS	0	none	5.2999999999999994e-5	0	86	5.2999999999999994e-5
chrX-023722564-CAAAAA-CAAA	chrX	23722564	CAAAAA	CAAA	2108988	PASS	0	none	0.00385	0	86	0.00385
chrX-023722564-CAAAAA-CAAAA	chrX	23722564	CAAAAA	CAAAA	2108988	PASS	0	none	0.05061800000000002	8	86	0.05061800000000002
chrX-023722564-CAAAAA-CAAAAAA	chrX	23722564	CAAAAA	CAAAAAA	2108988	PASS	0	none	0.21298200000000003	23	86	0.21298200000000003
chrX-023722564-CAAAAA-CAAAAAAA	chrX	23722564	CAAAAA	CAAAAAAA	2108988	PASS	0	none	0.193353	20	86	0.193353
chrX-023722564-CAAAAA-CAAAAAAAA	chrX	23722564	CAAAAA	CAAAAAAAA	2108988	PASS	0	none	0.033393	2	86	0.033393
chrX-023722564-CAAAAA-CAAAAAAAAA	chrX	23722564	CAAAAA	CAAAAAAAAA	2108988	PASS	0	none	0.002311	0	86	0.002311
chrX-023722564-CAAAAA-CAAAAAAAAAA	chrX	23722564	CAAAAA	CAAAAAAAAAA	2108988	PASS	0	none	3.6999999999999985e-5	0	86	3.6999999999999985e-5
chrX-023722584-A-*	chrX	23722584	A	*	44	PASS	0	none	0	0	108	1e-6
chrX-023722584-A-C	chrX	23722584	A	C	44	PASS	0	none	0	0	108	1e-6
chrX-023722584-A-T	chrX	23722584	A	T	44	PASS	0	none	0	0	108	1e-6
chrX-023730384-C-T	chrX	23730384	C	T	757122	PASS	0.16191	afr	0.09326800000000005	8	70	0.16191
chrX-023730603-T-C	chrX	23730603	T	C	815336	PASS	0.3481	afr	0.034847	1	134	0.3481
chrX-023733268-C-A	chrX	23733268	C	A	3175	PASS	4.6e-7	nfe	0	0	132	1e-6
chrX-023733268-C-T	chrX	23733268	C	T	3175	PASS	1.1061e-4	nfe	8.9e-5	1	132	1.1061e-4
chrX-023734422-A-G	chrX	23734422	A	G	922069	PASS	0.27598	amr	0.070929	3	132	0.27598
chrX-023743005-A-C	chrX	23743005	A	C	3129639	PASS	0.66884	eas	0.3148619999999998	46	132	0.66884
chrX-023743269-C-G	chrX	23743269	C	G	3080098	PASS	0.65544	afr	0.28497999999999984	43	130	0.65544
chrX-023743269-C-T	chrX	23743269	C	T	3080098	PASS	0	none	0	0	130	1e-6
chrX-023743331-C-A	chrX	23743331	C	A	2034490	PASS	0.35906	afr	0.23202100000000003	38	128	0.35906
chrX-023743331-C-T	chrX	23743331	C	T	2034490	PASS	0	none	0	0	128	1e-6
chrX-023743420-G-T	chrX	23743420	G	T	1495251	PASS	0.6799	eas	0.26120499999999935	40	108	0.6799
chrX-023766004-A-G	chrX	23766004	A	G	18210	PASS	0.23727	nfe	0.01398899999999998	0	0	0.23727
chrX-023766019-C-G	chrX	23766019	C	G	19622	PASS	0.42553	nfe	0.01443399999999999	0	0	0.42553
chrX-023766221-G-C	chrX	23766221	G	C	5096	PASS	0	none	0.003208	0	0	0.003208
chrX-023766351-C-A	chrX	23766351	C	A	22818	PASS	0.36201	nfe	0.01616300000000001	0	0	0.36201
chrX-023766425-T-C	chrX	23766425	T	C	21935	PASS	0.29969	nfe	0.01555999999999999	0	0	0.29969
chrX-023766546-A-G	chrX	23766546	A	G	10861	PASS	0.24022	nfe	0.00799899999999999	0	0	0.24022
chrX-023773609-A-C	chrX	23773609	A	C	5766	PASS	0	none	0.00468	0	0	0.00468
chrX-023782912-G-A	chrX	23782912	G	A	19016	PASS	0.011545	nfe	0.005602	0	0	0.011545
chrX-023783194-C-T	chrX	23783194	C	T	1874341	PASS	0.26018	nfe	0.179365	38	126	0.26018
chrX-023783251-T-C	chrX	23783251	T	C	2389	PASS	1.9542e-4	nfe	7.099999999999998e-5	1	128	1.9542e-4
chrX-023783476-A-G	chrX	23783476	A	G	17359973	PASS	0.83029	sas	0.7487450000000004	106	134	0.83029
chrX-023783562-A-*	chrX	23783562	A	*	30438	VQSRTrancheINDEL99.95to100.00	0	none	0	0	126	1e-6
chrX-023783562-A-AAACCCACC	chrX	23783562	A	AAACCCACC	30438	VQSRTrancheINDEL99.95to100.00	0	none	0	0	126	1e-6
chrX-023783562-A-AC	chrX	23783562	A	AC	30438	VQSRTrancheINDEL99.95to100.00	0.013667	nfe	0.002015	0	126	0.013667
chrX-023783562-A-ACC	chrX	23783562	A	ACC	30438	VQSRTrancheINDEL99.95to100.00	3.6735e-4	nfe	1.27e-4	0	126	3.6735e-4
chrX-023783562-A-AG	chrX	23783562	A	AG	30438	VQSRTrancheINDEL99.95to100.00	0.0014267	nfe	0.01070899999999998	2	126	0.01070899999999998
chrX-023783562-A-AGC	chrX	23783562	A	AGC	30438	VQSRTrancheINDEL99.95to100.00	1.2834e-4	nfe	0.002389	1	126	0.002389
chrX-023783562-A-AGG	chrX	23783562	A	AGG	30438	VQSRTrancheINDEL99.95to100.00	1.261e-5	nfe	1.27e-4	0	126	1.27e-4
chrX-023783562-A-C	chrX	23783562	A	C	30438	VQSRTrancheINDEL99.95to100.00	7.26e-6	nfe	6.800000000000003e-4	0	126	6.800000000000003e-4
chrX-023783562-A-T	chrX	23783562	A	T	30438	VQSRTrancheINDEL99.95to100.00	0	none	0	0	126	1e-6
chrX-023783567-G-*	chrX	23783567	G	*	52371	ExcessHet	0	none	4.940000000000003e-4	0	34	4.940000000000003e-4
chrX-023783567-G-C	chrX	23783567	G	C	52371	ExcessHet	0.1154	nfe	0.03244500000000001	3	34	0.1154
chrX-023783571-G-*	chrX	23783571	G	*	52066	ExcessHet	0	none	3.6999999999999985e-5	0	34	3.6999999999999985e-5
chrX-023783571-G-C	chrX	23783571	G	C	52066	ExcessHet	0.097944	nfe	0.03239200000000002	2	34	0.097944
chrX-023783571-G-T	chrX	23783571	G	T	52066	ExcessHet	1.62e-6	nfe	0	0	34	1.62e-6
chrX-023783575-GC-*	chrX	23783575	GC	*	33077	VQSRTrancheINDEL99.95to100.00	0	none	0	0	40	1e-6
chrX-023783575-GC-CC	chrX	23783575	GC	CC	33077	VQSRTrancheINDEL99.95to100.00	0	none	0.02186800000000001	2	40	0.02186800000000001
chrX-023783575-GC-G	chrX	23783575	GC	G	33077	VQSRTrancheINDEL99.95to100.00	0	none	0	0	40	1e-6
chrX-023783585-G-*	chrX	23783585	G	*	12259353	PASS	0	none	0	0	118	1e-6
chrX-023783585-G-A	chrX	23783585	G	A	12259353	PASS	1.67e-6	nfe	0	0	118	1.67e-6
chrX-023783585-G-C	chrX	23783585	G	C	12259353	PASS	0.84342	nfe	0.7020770000000005	107	118	0.84342
chrX-023783585-G-T	chrX	23783585	G	T	12259353	PASS	0	none	9e-6	0	118	9e-6
chrX-023784029-GAA-*	chrX	23784029	GAA	*	331235	ExcessHet	0	none	9e-6	0	96	9e-6
chrX-023784029-GAA-AAA	chrX	23784029	GAA	AAA	331235	ExcessHet	0	none	0.002612	0	96	0.002612
chrX-023784029-GAA-G	chrX	23784029	GAA	G	331235	ExcessHet	1.24e-6	nfe	7.099999999999998e-5	0	96	7.099999999999998e-5
chrX-023784029-GAA-GA	chrX	23784029	GAA	GA	331235	ExcessHet	0	none	0.05508900000000001	5	96	0.05508900000000001
chrX-023784029-GAA-GAAA	chrX	23784029	GAA	GAAA	331235	ExcessHet	0	none	0.131748	11	96	0.131748
chrX-023784029-GAA-GAAAA	chrX	23784029	GAA	GAAAA	331235	ExcessHet	0	none	0.00125199999999999	1	96	0.00125199999999999
chrX-023784029-GAA-GAAAAA	chrX	23784029	GAA	GAAAAA	331235	ExcessHet	0	none	2.2000000000000003e-5	0	96	2.2000000000000003e-5
chrX-023784030-A-*	chrX	23784030	A	*	3265	PASS	0	none	0.05527000000000001	5	110	0.05527000000000001
chrX-023784030-A-G	chrX	23784030	A	G	3265	PASS	1.4242e-4	nfe	8.9e-5	0	110	1.4242e-4
chrX-023784045-A-G	chrX	23784045	A	G	6270	PASS	9.496e-5	nfe	1.47e-4	1	134	1.47e-4
chrX-023784960-A-G	chrX	23784960	A	G	75505	PASS	0.031593	nfe	0.01625300000000001	2	24	0.031593
chrX-023836625-CTTTTTTTT-C	chrX	23836625	CTTTTTTTT	C	4053278	ExcessHet	0	none	0	0	94	1e-6
chrX-023836625-CTTTTTTTT-CTTT	chrX	23836625	CTTTTTTTT	CTTT	4053278	ExcessHet	0	none	3.6999999999999985e-5	0	94	3.6999999999999985e-5
chrX-023836625-CTTTTTTTT-CTTTT	chrX	23836625	CTTTTTTTT	CTTTT	4053278	ExcessHet	0	none	7.260000000000005e-4	1	94	7.260000000000005e-4
chrX-023836625-CTTTTTTTT-CTTTTT	chrX	23836625	CTTTTTTTT	CTTTTT	4053278	ExcessHet	0	none	0.003292	3	94	0.003292
chrX-023836625-CTTTTTTTT-CTTTTTT	chrX	23836625	CTTTTTTTT	CTTTTTT	4053278	ExcessHet	0	none	0.019708	2	94	0.019708
chrX-023836625-CTTTTTTTT-CTTTTTTT	chrX	23836625	CTTTTTTTT	CTTTTTTT	4053278	ExcessHet	0	none	0.14821800000000002	23	94	0.14821800000000002
chrX-023836625-CTTTTTTTT-CTTTTTTTTT	chrX	23836625	CTTTTTTTT	CTTTTTTTTT	4053278	ExcessHet	0	none	0.13467	8	94	0.13467
chrX-023836625-CTTTTTTTT-CTTTTTTTTTT	chrX	23836625	CTTTTTTTT	CTTTTTTTTTT	4053278	ExcessHet	0	none	0.11605500000000002	6	94	0.11605500000000002
chrX-023836625-CTTTTTTTT-CTTTTTTTTTTT	chrX	23836625	CTTTTTTTT	CTTTTTTTTTTT	4053278	ExcessHet	0	none	0.076932	4	94	0.076932
chrX-023836625-CTTTTTTTT-CTTTTTTTTTTTT	chrX	23836625	CTTTTTTTT	CTTTTTTTTTTTT	4053278	ExcessHet	0	none	0.01294899999999999	0	94	0.01294899999999999
chrX-023836625-CTTTTTTTT-CTTTTTTTTTTTTT	chrX	23836625	CTTTTTTTT	CTTTTTTTTTTTTT	4053278	ExcessHet	0	none	0.00161799999999999	0	94	0.00161799999999999
chrX-023836625-CTTTTTTTT-CTTTTTTTTTTTTTT	chrX	23836625	CTTTTTTTT	CTTTTTTTTTTTTTT	4053278	ExcessHet	0	none	1.27e-4	0	94	1.27e-4
chrX-023836625-CTTTTTTTT-CTTTTTTTTTTTTTTT	chrX	23836625	CTTTTTTTT	CTTTTTTTTTTTTTTT	4053278	ExcessHet	0	none	9e-6	0	94	9e-6
chrX-023836625-CTTTTTTTT-TTTTTTTTT	chrX	23836625	CTTTTTTTT	TTTTTTTTT	4053278	ExcessHet	0	none	2.2000000000000003e-5	0	94	2.2000000000000003e-5
chrX-023836626-T-*	chrX	23836626	T	*	1658.97	VQSRTrancheINDEL99.50to99.90	0	none	0.172914	30	66	0.172914
chrX-023836626-T-TC	chrX	23836626	T	TC	1658.97	VQSRTrancheINDEL99.50to99.90	0	none	0	0	66	1e-6
chrX-023836626-T-TTTC	chrX	23836626	T	TTTC	1658.97	VQSRTrancheINDEL99.50to99.90	1.2705e-4	nfe	2.08e-4	0	66	2.08e-4
chrX-023836627-T-*	chrX	23836627	T	*	1225.97	PASS	0	none	0.02499600000000002	7	58	0.02499600000000002
chrX-023836627-T-TC	chrX	23836627	T	TC	1225.97	PASS	0	none	9e-6	0	58	9e-6
chrX-023836627-T-TTC	chrX	23836627	T	TTC	1225.97	PASS	9.7747e-4	sas	1.6699999999999994e-4	0	58	9.7747e-4
chrX-023836629-T-*	chrX	23836629	T	*	167.97	VQSRTrancheINDEL99.50to99.90	0	none	8.68e-4	1	100	8.68e-4
chrX-023836629-T-TTC	chrX	23836629	T	TTC	167.97	VQSRTrancheINDEL99.50to99.90	4.17e-6	nfe	0	0	100	4.17e-6
chrX-023836629-T-TTTTTG	chrX	23836629	T	TTTTTG	167.97	VQSRTrancheINDEL99.50to99.90	0	none	9e-6	0	100	9e-6
chrX-023836638-TTTTC-*	chrX	23836638	TTTTC	*	2126	PASS	0	none	3.6000000000000035e-4	0	114	3.6000000000000035e-4
chrX-023836638-TTTTC-GTTTC	chrX	23836638	TTTTC	GTTTC	2126	PASS	0	none	0	0	114	1e-6
chrX-023836638-TTTTC-T	chrX	23836638	TTTTC	T	2126	PASS	9.806e-5	afr	3.6000000000000035e-4	0	114	3.6000000000000035e-4
chrX-023836639-TTTC-*	chrX	23836639	TTTC	*	2758.97	VQSRTrancheINDEL99.50to99.90	0	none	8.210000000000003e-4	0	114	8.210000000000003e-4
chrX-023836639-TTTC-T	chrX	23836639	TTTC	T	2758.97	VQSRTrancheINDEL99.50to99.90	3.5318e-4	afr	0.00166799999999999	0	114	0.00166799999999999
chrX-023836640-TTC-*	chrX	23836640	TTC	*	9193.97	VQSRTrancheINDEL99.50to99.90	0	none	0.002563	0	114	0.002563
chrX-023836640-TTC-T	chrX	23836640	TTC	T	9193.97	VQSRTrancheINDEL99.50to99.90	0.010289	afr	0.006237	0	114	0.010289
chrX-023836641-TCCCCAAATCAATAGGTC-*	chrX	23836641	TCCCCAAATCAATAGGTC	*	64606	PASS	0	none	0.007479	0	114	0.007479
chrX-023836641-TCCCCAAATCAATAGGTC-CCCCCAAATCAATAGGTC	chrX	23836641	TCCCCAAATCAATAGGTC	CCCCCAAATCAATAGGTC	64606	PASS	0	none	7.099999999999998e-5	0	114	7.099999999999998e-5
chrX-023836641-TCCCCAAATCAATAGGTC-T	chrX	23836641	TCCCCAAATCAATAGGTC	T	64606	PASS	2.1824e-4	mid	4.720000000000004e-4	0	114	4.720000000000004e-4
chrX-023836641-TCCCCAAATCAATAGGTC-TAAATCAATAGGTC	chrX	23836641	TCCCCAAATCAATAGGTC	TAAATCAATAGGTC	64606	PASS	0	none	0	0	114	1e-6
chrX-023836641-TCCCCAAATCAATAGGTC-TCAAATCAATAGGTC	chrX	23836641	TCCCCAAATCAATAGGTC	TCAAATCAATAGGTC	64606	PASS	0	none	0	0	114	1e-6
chrX-023836641-TCCCCAAATCAATAGGTC-TCCAAATCAATAGGTC	chrX	23836641	TCCCCAAATCAATAGGTC	TCCAAATCAATAGGTC	64606	PASS	0	none	0.002039	0	114	0.002039
chrX-023836641-TCCCCAAATCAATAGGTC-TCCCAAATCAATAGGTC	chrX	23836641	TCCCCAAATCAATAGGTC	TCCCAAATCAATAGGTC	64606	PASS	0	none	0.019959	0	114	0.019959
chrX-023836641-TCCCCAAATCAATAGGTC-TTC	chrX	23836641	TCCCCAAATCAATAGGTC	TTC	64606	PASS	0	none	9e-6	0	114	9e-6
chrX-023836641-TCCCCAAATCAATAGGTC-TTCAATAGGTC	chrX	23836641	TCCCCAAATCAATAGGTC	TTCAATAGGTC	64606	PASS	0	none	3.6999999999999985e-5	0	114	3.6999999999999985e-5
chrX-023836642-C-*	chrX	23836642	C	*	6115458	VQSRTrancheINDEL99.50to99.90	0	none	0.02823800000000001	0	82	0.02823800000000001
chrX-023836642-C-A	chrX	23836642	C	A	6115458	VQSRTrancheINDEL99.50to99.90	1.1591e-4	nfe	4.05e-4	0	82	4.05e-4
chrX-023836642-C-CCCAAAT	chrX	23836642	C	CCCAAAT	6115458	VQSRTrancheINDEL99.50to99.90	0	none	0	0	82	1e-6
chrX-023836642-C-CT	chrX	23836642	C	CT	6115458	VQSRTrancheINDEL99.50to99.90	9.28e-6	nfe	9e-6	0	82	9.28e-6
chrX-023836642-C-G	chrX	23836642	C	G	6115458	VQSRTrancheINDEL99.50to99.90	0	none	0	0	82	1e-6
chrX-023836642-C-T	chrX	23836642	C	T	6115458	VQSRTrancheINDEL99.50to99.90	0.73428	afr	0.3435329999999994	15	82	0.73428
chrX-023836650-C-*	chrX	23836650	C	*	2552	VQSRTrancheSNP99.90to99.95	0	none	5.41e-4	0	92	5.41e-4
chrX-023836650-C-A	chrX	23836650	C	A	2552	VQSRTrancheSNP99.90to99.95	4.2866e-4	nfe	0.00179099999999999	0	92	0.00179099999999999
chrX-023836650-C-G	chrX	23836650	C	G	2552	VQSRTrancheSNP99.90to99.95	0	none	0	0	92	1e-6
chrX-023836650-C-T	chrX	23836650	C	T	2552	VQSRTrancheSNP99.90to99.95	0	none	4.270000000000005e-4	0	92	4.270000000000005e-4
chrX-023840221-T-C	chrX	23840221	T	C	357677	PASS	0.073873	nfe	0.04645700000000002	9	106	0.073873
chrX-023840335-G-A	chrX	23840335	G	A	5557440	PASS	0.84546	afr	0.4145449999999995	29	134	0.84546
chrX-023840571-A-G	chrX	23840571	A	G	2084910	PASS	0.85901	afr	0.3791519999999997	20	94	0.85901
chrX-023840739-ATT-A	chrX	23840739	ATT	A	657732	PASS	0	none	0	0	4	1e-6
chrX-023840739-ATT-TTT	chrX	23840739	ATT	TTT	657732	PASS	0	none	0.237316	1	4	0.237316
chrX-023856270-A-G	chrX	23856270	A	G	11786	PASS	0.002025	nfe	4.270000000000005e-4	1	134	0.002025
chrX-023868574-G-A	chrX	23868574	G	A	5892947	PASS	5.224e-5	afr	0	0	134	5.224e-5
chrX-023868574-G-C	chrX	23868574	G	C	5892947	PASS	0.74868	sas	0.40005399999999935	29	134	0.74868
chrX-023878886-C-T	chrX	23878886	C	T	2392570	PASS	0.23375	sas	0.18183600000000005	12	130	0.23375
chrX-023880699-AAAATAAATAAATAAATAAAT-A	chrX	23880699	AAAATAAATAAATAAATAAAT	A	622377.97	PASS	0	none	9e-6	0	12	9e-6
chrX-023880699-AAAATAAATAAATAAATAAAT-AAAAT	chrX	23880699	AAAATAAATAAATAAATAAAT	AAAAT	622377.97	PASS	0	none	4.0400000000000006e-4	0	12	4.0400000000000006e-4
chrX-023880699-AAAATAAATAAATAAATAAAT-AAAATAAAT	chrX	23880699	AAAATAAATAAATAAATAAAT	AAAATAAAT	622377.97	PASS	0	none	0.004733	0	12	0.004733
chrX-023880699-AAAATAAATAAATAAATAAAT-AAAATAAATAAAT	chrX	23880699	AAAATAAATAAATAAATAAAT	AAAATAAATAAAT	622377.97	PASS	0	none	0.02554600000000001	0	12	0.02554600000000001
chrX-023880699-AAAATAAATAAATAAATAAAT-AAAATAAATAAATAAAT	chrX	23880699	AAAATAAATAAATAAATAAAT	AAAATAAATAAATAAAT	622377.97	PASS	0	none	0.006143	0	12	0.006143
chrX-023880699-AAAATAAATAAATAAATAAAT-AAAATAAATAAATAAATAAATAAAT	chrX	23880699	AAAATAAATAAATAAATAAAT	AAAATAAATAAATAAATAAATAAAT	622377.97	PASS	0	none	0.08627500000000002	2	12	0.08627500000000002
chrX-023880699-AAAATAAATAAATAAATAAAT-AAAATAAATAAATAAATAAATAAATAAAT	chrX	23880699	AAAATAAATAAATAAATAAAT	AAAATAAATAAATAAATAAATAAATAAAT	622377.97	PASS	0	none	0.01454299999999999	0	12	0.01454299999999999
chrX-023880699-AAAATAAATAAATAAATAAAT-AAAATAAATAAATAAATAAATAAATAAATAAAT	chrX	23880699	AAAATAAATAAATAAATAAAT	AAAATAAATAAATAAATAAATAAATAAATAAAT	622377.97	PASS	0	none	5.39e-4	0	12	5.39e-4
chrX-023880699-AAAATAAATAAATAAATAAAT-AAAATAAATAAATAAATAAATAAATAAATAAATAAAT	chrX	23880699	AAAATAAATAAATAAATAAAT	AAAATAAATAAATAAATAAATAAATAAATAAATAAAT	622377.97	PASS	0	none	1.27e-4	0	12	1.27e-4
chrX-023880829-A-G	chrX	23880829	A	G	1902035	PASS	0.52514	afr	0.209154	12	128	0.52514
chrX-023880995-C-T	chrX	23880995	C	T	1195495	PASS	0.51064	sas	0.15918600000000002	13	124	0.51064
chrX-023907717-A-*	chrX	23907717	A	*	3337242	PASS	0	none	0	0	134	1e-6
chrX-023907717-A-T	chrX	23907717	A	T	3337242	PASS	0.54195	eas	0.198161	17	134	0.54195
chrX-023910372-C-T	chrX	23910372	C	T	12890544	PASS	0.71584	nfe	0.5804530000000004	105	134	0.71584
chrX-023911951-CTCT-*	chrX	23911951	CTCT	*	504	VQSRTrancheINDEL95.00to96.00	0	none	9e-6	0	94	9e-6
chrX-023911951-CTCT-ATCT	chrX	23911951	CTCT	ATCT	504	VQSRTrancheINDEL95.00to96.00	0	none	2.2000000000000003e-5	0	94	2.2000000000000003e-5
chrX-023911951-CTCT-C	chrX	23911951	CTCT	C	504	VQSRTrancheINDEL95.00to96.00	0	none	0	0	94	1e-6
chrX-023911951-CTCT-CTTCT	chrX	23911951	CTCT	CTTCT	504	VQSRTrancheINDEL95.00to96.00	0	none	3.6999999999999985e-5	0	94	3.6999999999999985e-5
chrX-023911951-CTCT-CTTTCT	chrX	23911951	CTCT	CTTTCT	504	VQSRTrancheINDEL95.00to96.00	0	none	0	0	94	1e-6
chrX-023911951-CTCT-CTTTTCT	chrX	23911951	CTCT	CTTTTCT	504	VQSRTrancheINDEL95.00to96.00	0	none	0	0	94	1e-6
chrX-023911951-CTCT-CTTTTTTTTCT	chrX	23911951	CTCT	CTTTTTTTTCT	504	VQSRTrancheINDEL95.00to96.00	0	none	0	0	94	1e-6
chrX-023911951-CTCT-CTTTTTTTTTCT	chrX	23911951	CTCT	CTTTTTTTTTCT	504	VQSRTrancheINDEL95.00to96.00	0	none	0	0	94	1e-6
chrX-023911951-CTCT-TTCT	chrX	23911951	CTCT	TTCT	504	VQSRTrancheINDEL95.00to96.00	0	none	9e-6	0	94	9e-6
chrX-023911953-CTTTTT-*	chrX	23911953	CTTTTT	*	1836949	ExcessHet	0	none	3.6999999999999985e-5	0	58	3.6999999999999985e-5
chrX-023911953-CTTTTT-ATTTTT	chrX	23911953	CTTTTT	ATTTTT	1836949	ExcessHet	0	none	2.2000000000000003e-5	0	58	2.2000000000000003e-5
chrX-023911953-CTTTTT-C	chrX	23911953	CTTTTT	C	1836949	ExcessHet	0.00014686000000000001	eas	3.3700000000000044e-4	0	58	3.3700000000000044e-4
chrX-023911953-CTTTTT-CT	chrX	23911953	CTTTTT	CT	1836949	ExcessHet	0	none	0.004816	1	58	0.004816
chrX-023911953-CTTTTT-CTT	chrX	23911953	CTTTTT	CTT	1836949	ExcessHet	0	none	0.01645200000000001	1	58	0.01645200000000001
chrX-023911953-CTTTTT-CTTT	chrX	23911953	CTTTTT	CTTT	1836949	ExcessHet	0	none	0.053698	2	58	0.053698
chrX-023911953-CTTTTT-CTTTT	chrX	23911953	CTTTTT	CTTTT	1836949	ExcessHet	0	none	0.203617	12	58	0.203617
chrX-023911953-CTTTTT-CTTTTTT	chrX	23911953	CTTTTT	CTTTTTT	1836949	ExcessHet	0	none	0.13690100000000002	12	58	0.13690100000000002
chrX-023911953-CTTTTT-CTTTTTTT	chrX	23911953	CTTTTT	CTTTTTTT	1836949	ExcessHet	0	none	0.01803000000000001	0	58	0.01803000000000001
chrX-023911953-CTTTTT-CTTTTTTTT	chrX	23911953	CTTTTT	CTTTTTTTT	1836949	ExcessHet	0	none	0.004177	0	58	0.004177
chrX-023911953-CTTTTT-CTTTTTTTTT	chrX	23911953	CTTTTT	CTTTTTTTTT	1836949	ExcessHet	0	none	0.007338	0	58	0.007338
chrX-023911953-CTTTTT-CTTTTTTTTTT	chrX	23911953	CTTTTT	CTTTTTTTTTT	1836949	ExcessHet	0	none	0.003796	0	58	0.003796
chrX-023911953-CTTTTT-CTTTTTTTTTTT	chrX	23911953	CTTTTT	CTTTTTTTTTTT	1836949	ExcessHet	0	none	0.002185	0	58	0.002185
chrX-023911953-CTTTTT-CTTTTTTTTTTTT	chrX	23911953	CTTTTT	CTTTTTTTTTTTT	1836949	ExcessHet	0	none	9.140000000000004e-4	0	58	9.140000000000004e-4
chrX-023911953-CTTTTT-CTTTTTTTTTTTTT	chrX	23911953	CTTTTT	CTTTTTTTTTTTTT	1836949	ExcessHet	0	none	2.2899999999999996e-4	0	58	2.2899999999999996e-4
chrX-023911953-CTTTTT-CTTTTTTTTTTTTTT	chrX	23911953	CTTTTT	CTTTTTTTTTTTTTT	1836949	ExcessHet	0	none	9e-6	0	58	9e-6
chrX-023911953-CTTTTT-CTTTTTTTTTTTTTTT	chrX	23911953	CTTTTT	CTTTTTTTTTTTTTTT	1836949	ExcessHet	0	none	0	0	58	1e-6
chrX-023911953-CTTTTT-TTTTTT	chrX	23911953	CTTTTT	TTTTTT	1836949	ExcessHet	0	none	8.67e-4	0	58	8.67e-4
chrX-023915795-G-A	chrX	23915795	G	A	173527	PASS	0.017632	nfe	0.011339	7	134	0.017632
chrX-023915935-G-A	chrX	23915935	G	A	6537750	PASS	0.71163	nfe	0.5793480000000004	97	124	0.71163
chrX-023916085-A-G	chrX	23916085	A	G	6701251	PASS	0.70802	nfe	0.5368230000000007	99	128	0.70802
chrX-023916455-GT-G	chrX	23916455	GT	G	12780	PASS	3.5071e-4	eas	0.00110499999999999	0	18	0.00110499999999999
chrX-023916455-GT-GTT	chrX	23916455	GT	GTT	12780	PASS	0	none	0.008339	0	18	0.008339
chrX-023916455-GT-GTTT	chrX	23916455	GT	GTTT	12780	PASS	0	none	5.2999999999999994e-5	0	18	5.2999999999999994e-5
chrX-023916455-GT-TT	chrX	23916455	GT	TT	12780	PASS	0	none	0.003538	0	18	0.003538
chrX-023916499-CTA-*	chrX	23916499	CTA	*	6807	VQSRTrancheINDEL99.50to99.90	0	none	4.260000000000005e-4	0	60	4.260000000000005e-4
chrX-023916499-CTA-ATA	chrX	23916499	CTA	ATA	6807	VQSRTrancheINDEL99.50to99.90	0	none	0.002485	0	60	0.002485
chrX-023916499-CTA-C	chrX	23916499	CTA	C	6807	VQSRTrancheINDEL99.50to99.90	0	none	9e-6	0	60	9e-6
chrX-023916499-CTA-CA	chrX	23916499	CTA	CA	6807	VQSRTrancheINDEL99.50to99.90	0	none	2.2000000000000003e-5	0	60	2.2000000000000003e-5
chrX-023916499-CTA-CAAAATA	chrX	23916499	CTA	CAAAATA	6807	VQSRTrancheINDEL99.50to99.90	0	none	9e-6	0	60	9e-6
chrX-023916499-CTA-CAAATA	chrX	23916499	CTA	CAAATA	6807	VQSRTrancheINDEL99.50to99.90	0	none	8.9e-5	0	60	8.9e-5
chrX-023916499-CTA-CAATA	chrX	23916499	CTA	CAATA	6807	VQSRTrancheINDEL99.50to99.90	0	none	2.5100000000000014e-4	0	60	2.5100000000000014e-4
chrX-023916499-CTA-CATA	chrX	23916499	CTA	CATA	6807	VQSRTrancheINDEL99.50to99.90	0	none	6.320000000000003e-4	0	60	6.320000000000003e-4
chrX-023916499-CTA-TTA	chrX	23916499	CTA	TTA	6807	VQSRTrancheINDEL99.50to99.90	0	none	1.0799999999999996e-4	0	60	1.0799999999999996e-4
chrX-023916500-TAAAAAA-*	chrX	23916500	TAAAAAA	*	402488	PASS	0	none	4.0400000000000006e-4	0	28	4.0400000000000006e-4
chrX-023916500-TAAAAAA-AAAAAAA	chrX	23916500	TAAAAAA	AAAAAAA	402488	PASS	0	none	0.007513	0	28	0.007513
chrX-023916500-TAAAAAA-T	chrX	23916500	TAAAAAA	T	402488	PASS	1.021e-5	nfe	9e-6	0	28	1.021e-5
chrX-023916500-TAAAAAA-TA	chrX	23916500	TAAAAAA	TA	402488	PASS	0	none	6.550000000000003e-4	0	28	6.550000000000003e-4
chrX-023916500-TAAAAAA-TAA	chrX	23916500	TAAAAAA	TAA	402488	PASS	0	none	0.002233	1	28	0.002233
chrX-023916500-TAAAAAA-TAAA	chrX	23916500	TAAAAAA	TAAA	402488	PASS	0	none	0.007797	0	28	0.007797
chrX-023916500-TAAAAAA-TAAAA	chrX	23916500	TAAAAAA	TAAAA	402488	PASS	0	none	0.03188300000000003	3	28	0.03188300000000003
chrX-023916500-TAAAAAA-TAAAAA	chrX	23916500	TAAAAAA	TAAAAA	402488	PASS	0	none	0.105719	10	28	0.105719
chrX-023916500-TAAAAAA-TAAAAAAA	chrX	23916500	TAAAAAA	TAAAAAAA	402488	PASS	0	none	0.06725800000000001	0	28	0.06725800000000001
chrX-023916500-TAAAAAA-TAAAAAAAA	chrX	23916500	TAAAAAA	TAAAAAAAA	402488	PASS	0	none	0.013868	0	28	0.013868
chrX-023916500-TAAAAAA-TAAAAAAAAA	chrX	23916500	TAAAAAA	TAAAAAAAAA	402488	PASS	0	none	0.002258	0	28	0.002258
chrX-023916500-TAAAAAA-TAAAAAAAAAA	chrX	23916500	TAAAAAA	TAAAAAAAAAA	402488	PASS	0	none	3.590000000000004e-4	0	28	3.590000000000004e-4
chrX-023916500-TAAAAAA-TAAAAAAAAAAA	chrX	23916500	TAAAAAA	TAAAAAAAAAAA	402488	PASS	0	none	6.999999999999998e-5	0	28	6.999999999999998e-5
chrX-023916500-TAAAAAA-TAAAAAAAAAAAA	chrX	23916500	TAAAAAA	TAAAAAAAAAAAA	402488	PASS	0	none	0	0	28	1e-6
chrX-023916500-TAAAAAA-TGAAAAAA	chrX	23916500	TAAAAAA	TGAAAAAA	402488	PASS	0	none	0	0	28	1e-6
chrX-023916501-A-*	chrX	23916501	A	*	144	PASS	0	none	0.147987	14	28	0.147987
chrX-023916501-A-T	chrX	23916501	A	T	144	PASS	0	none	2.08e-4	0	28	2.08e-4
chrX-023916502-A-*	chrX	23916502	A	*	136	PASS	0	none	0.04438700000000002	4	26	0.04438700000000002
chrX-023916502-A-T	chrX	23916502	A	T	136	PASS	1.125e-5	nfe	5.2999999999999994e-5	0	26	5.2999999999999994e-5
chrX-023916588-T-G	chrX	23916588	T	G	833400	PASS	0.50453	sas	0.172332	0	22	0.50453
chrX-023927494-G-*	chrX	23927494	G	*	1375561	PASS	0	none	9e-6	0	46	9e-6
chrX-023927494-G-T	chrX	23927494	G	T	1375561	PASS	0.89801	eas	0.3139379999999998	40	46	0.89801
chrX-023935337-C-T	chrX	23935337	C	T	3429	PASS	5.6393e-4	afr	3.6999999999999985e-5	2	134	5.6393e-4
chrX-023939531-C-T	chrX	23939531	C	T	281	PASS	7.07e-6	nfe	9e-6	0	82	9e-6
chrX-023989034-A-G	chrX	23989034	A	G	5206193	PASS	0.51983	sas	0.219301	26	134	0.51983
chrX-024025062-G-A	chrX	24025062	G	A	38135	PASS	0.0070544	nfe	0.00115599999999999	2	132	0.0070544
chrX-024054614-T-G	chrX	24054614	T	G	203109	PASS	0.22935	afr	0.02389200000000001	1	108	0.22935
chrX-024055644-C-T	chrX	24055644	C	T	12716249	PASS	0.6902	nfe	0.549412	95	134	0.6902
chrX-024055795-C-G	chrX	24055795	C	G	200	PASS	0	none	0	1	118	1e-6
chrX-024057745-A-G	chrX	24057745	A	G	3390977	PASS	0.27225	mid	0.167416	22	134	0.27225
chrX-024060614-G-A	chrX	24060614	G	A	10976	PASS	0.01091	nfe	0.002982	0	0	0.01091
chrX-024062750-G-T	chrX	24062750	G	T	42951	PASS	0.010464	mid	0.005876	2	110	0.010464
chrX-024065899-A-G	chrX	24065899	A	G	63333	PASS	0.013871	nfe	0.007557	2	118	0.013871
chrX-024066124-GTTT-G	chrX	24066124	GTTT	G	3155204	PASS	0	none	9e-6	0	100	9e-6
chrX-024066124-GTTT-GCTTT	chrX	24066124	GTTT	GCTTT	3155204	PASS	0	none	0	0	100	1e-6
chrX-024066124-GTTT-GGGTTTT	chrX	24066124	GTTT	GGGTTTT	3155204	PASS	0	none	0	0	100	1e-6
chrX-024066124-GTTT-GT	chrX	24066124	GTTT	GT	3155204	PASS	0	none	0.00130099999999999	0	100	0.00130099999999999
chrX-024066124-GTTT-GTT	chrX	24066124	GTTT	GTT	3155204	PASS	0	none	0.02695800000000001	5	100	0.02695800000000001
chrX-024066124-GTTT-GTTTT	chrX	24066124	GTTT	GTTTT	3155204	PASS	0	none	0.4074359999999995	45	100	0.4074359999999995
chrX-024066124-GTTT-GTTTTT	chrX	24066124	GTTT	GTTTTT	3155204	PASS	0	none	0.09447	16	100	0.09447
chrX-024066124-GTTT-GTTTTTT	chrX	24066124	GTTT	GTTTTTT	3155204	PASS	0	none	0.004668	1	100	0.004668
chrX-024066124-GTTT-GTTTTTTT	chrX	24066124	GTTT	GTTTTTTT	3155204	PASS	0	none	2.9400000000000004e-4	0	100	2.9400000000000004e-4
chrX-024066124-GTTT-GTTTTTTTT	chrX	24066124	GTTT	GTTTTTTTT	3155204	PASS	0	none	9e-6	0	100	9e-6
chrX-024066124-GTTT-GTTTTTTTTT	chrX	24066124	GTTT	GTTTTTTTTT	3155204	PASS	0	none	0	0	100	1e-6
chrX-024066124-GTTT-TTTT	chrX	24066124	GTTT	TTTT	3155204	PASS	0	none	1.0799999999999996e-4	0	100	1.0799999999999996e-4
chrX-024066125-T-*	chrX	24066125	T	*	533	PASS	0	none	0.02829100000000001	5	110	0.02829100000000001
chrX-024066125-T-G	chrX	24066125	T	G	533	PASS	1.84e-6	nfe	9e-6	0	110	9e-6
chrX-024066125-T-TC	chrX	24066125	T	TC	533	PASS	0	none	0	0	110	1e-6
chrX-024066125-T-TG	chrX	24066125	T	TG	533	PASS	1.429e-5	nfe	9e-6	0	110	1.429e-5
chrX-024066134-T-*	chrX	24066134	T	*	111425	PASS	0	none	0	0	130	1e-6
chrX-024066134-T-G	chrX	24066134	T	G	111425	PASS	2.3087e-4	afr	4.05e-4	0	130	4.05e-4
chrX-024066134-T-TG	chrX	24066134	T	TG	111425	PASS	0.015938	nfe	0.00979699999999999	2	130	0.015938
chrX-024066134-T-TTG	chrX	24066134	T	TTG	111425	PASS	3.749e-5	nfe	2.09e-4	0	130	2.09e-4
chrX-024066134-T-TTTG	chrX	24066134	T	TTTG	111425	PASS	0	none	0	0	130	1e-6
chrX-024066140-GT-*	chrX	24066140	GT	*	2788	VQSRTrancheINDEL99.50to99.90	0	none	6.570000000000002e-4	0	118	6.570000000000002e-4
chrX-024066140-GT-G	chrX	24066140	GT	G	2788	VQSRTrancheINDEL99.50to99.90	4.509e-5	nfe	0.00125299999999999	0	118	0.00125299999999999
chrX-024066140-GT-TT	chrX	24066140	GT	TT	2788	VQSRTrancheINDEL99.50to99.90	0	none	4.720000000000004e-4	0	118	4.720000000000004e-4
chrX-024066141-T-*	chrX	24066141	T	*	615	PASS	0	none	0.00199	0	122	0.00199
chrX-024066141-T-G	chrX	24066141	T	G	615	PASS	3.5e-5	nfe	3.6999999999999985e-5	0	122	3.6999999999999985e-5
chrX-024068053-A-G	chrX	24068053	A	G	1861	VQSRTrancheSNP99.95to100.00	9.47e-6	amr	2.2000000000000003e-5	2	134	2.2000000000000003e-5
chrX-024068053-A-T	chrX	24068053	A	T	1861	VQSRTrancheSNP99.95to100.00	0	none	9e-6	0	134	9e-6
chrX-024071872-GTTT-G	chrX	24071872	GTTT	G	532777	ExcessHet	8.04e-6	nfe	0	0	86	8.04e-6
chrX-024071872-GTTT-GT	chrX	24071872	GTTT	GT	532777	ExcessHet	0	none	0.005795	1	86	0.005795
chrX-024071872-GTTT-GTT	chrX	24071872	GTTT	GTT	532777	ExcessHet	0	none	0.15732700000000002	17	86	0.15732700000000002
chrX-024071872-GTTT-GTTTT	chrX	24071872	GTTT	GTTTT	532777	ExcessHet	0	none	0.127495	12	86	0.127495
chrX-024071872-GTTT-GTTTTT	chrX	24071872	GTTT	GTTTTT	532777	ExcessHet	0	none	0.004283	1	86	0.004283
chrX-024071872-GTTT-GTTTTTT	chrX	24071872	GTTT	GTTTTTT	532777	ExcessHet	0	none	1.6699999999999994e-4	0	86	1.6699999999999994e-4
chrX-024071872-GTTT-TTTT	chrX	24071872	GTTT	TTTT	532777	ExcessHet	0	none	2.5100000000000014e-4	0	86	2.5100000000000014e-4
chrX-024071873-T-*	chrX	24071873	T	*	786	PASS	0	none	0.163504	18	60	0.163504
chrX-024071873-T-G	chrX	24071873	T	G	786	PASS	2.157e-5	nfe	9e-6	0	60	2.157e-5
chrX-024072964-A-G	chrX	24072964	A	G	128880	PASS	0.016471	nfe	0.00948299999999999	2	126	0.016471
chrX-024073624-C-T	chrX	24073624	C	T	15285	PASS	0.011108	nfe	0.005167	0	4	0.011108
chrX-024076890-G-T	chrX	24076890	G	T	134	PASS	1.41e-6	nfe	1.0799999999999996e-4	1	40	1.0799999999999996e-4
chrX-024076922-TTCTC-*	chrX	24076922	TTCTC	*	61239.97	PASS	0	none	0	0	82	1e-6
chrX-024076922-TTCTC-T	chrX	24076922	TTCTC	T	61239.97	PASS	6.102e-5	sas	9e-6	0	82	6.102e-5
chrX-024076922-TTCTC-TTATCTC	chrX	24076922	TTCTC	TTATCTC	61239.97	PASS	0	none	0	0	82	1e-6
chrX-024076922-TTCTC-TTC	chrX	24076922	TTCTC	TTC	61239.97	PASS	0	none	0.036126	4	82	0.036126
chrX-024076923-TCTC-*	chrX	24076923	TCTC	*	5637.97	PASS	0	none	0.03612900000000001	4	58	0.03612900000000001
chrX-024076923-TCTC-T	chrX	24076923	TCTC	T	5637.97	PASS	4.725e-5	nfe	3.600000000000004e-4	0	58	3.600000000000004e-4
chrX-024076923-TCTC-TACTC	chrX	24076923	TCTC	TACTC	5637.97	PASS	0	none	5.2999999999999994e-5	0	58	5.2999999999999994e-5
chrX-024076923-TCTC-TCACTC	chrX	24076923	TCTC	TCACTC	5637.97	PASS	0	none	0	0	58	1e-6
chrX-024076923-TCTC-TTC	chrX	24076923	TCTC	TTC	5637.97	PASS	0	none	0.00164099999999999	0	58	0.00164099999999999
chrX-024076924-CTCTTTTTTTTTTTT-*	chrX	24076924	CTCTTTTTTTTTTTT	*	198326	PASS	0	none	0.03427700000000001	2	30	0.03427700000000001
chrX-024076924-CTCTTTTTTTTTTTT-ATCTTTTTTTTTTTT	chrX	24076924	CTCTTTTTTTTTTTT	ATCTTTTTTTTTTTT	198326	PASS	0	none	0.00134699999999999	0	30	0.00134699999999999
chrX-024076924-CTCTTTTTTTTTTTT-C	chrX	24076924	CTCTTTTTTTTTTTT	C	198326	PASS	2.5311e-4	nfe	9e-6	0	30	2.5311e-4
chrX-024076924-CTCTTTTTTTTTTTT-CAATTTTTCTTTTTTTTTTTT	chrX	24076924	CTCTTTTTTTTTTTT	CAATTTTTCTTTTTTTTTTTT	198326	PASS	0	none	0	0	30	1e-6
chrX-024076924-CTCTTTTTTTTTTTT-CACTTTTCTTTTTTTTTTTT	chrX	24076924	CTCTTTTTTTTTTTT	CACTTTTCTTTTTTTTTTTT	198326	PASS	0	none	0	0	30	1e-6
chrX-024076924-CTCTTTTTTTTTTTT-CT	chrX	24076924	CTCTTTTTTTTTTTT	CT	198326	PASS	0	none	3.6999999999999985e-5	0	30	3.6999999999999985e-5
chrX-024076924-CTCTTTTTTTTTTTT-CTATTTTCTTTTTTTTTTTT	chrX	24076924	CTCTTTTTTTTTTTT	CTATTTTCTTTTTTTTTTTT	198326	PASS	0	none	0	0	30	1e-6
chrX-024076924-CTCTTTTTTTTTTTT-CTATTTTTTTCTTTTTTTTTTTT	chrX	24076924	CTCTTTTTTTTTTTT	CTATTTTTTTCTTTTTTTTTTTT	198326	PASS	0	none	0	0	30	1e-6
chrX-024076924-CTCTTTTTTTTTTTT-CTT	chrX	24076924	CTCTTTTTTTTTTTT	CTT	198326	PASS	0	none	0.00146899999999999	0	30	0.00146899999999999
chrX-024076924-CTCTTTTTTTTTTTT-CTTCTTTTTTTTTTTT	chrX	24076924	CTCTTTTTTTTTTTT	CTTCTTTTTTTTTTTT	198326	PASS	0	none	0.036479	3	30	0.036479
chrX-024076924-CTCTTTTTTTTTTTT-CTTT	chrX	24076924	CTCTTTTTTTTTTTT	CTTT	198326	PASS	0	none	1.27e-4	0	30	1.27e-4
chrX-024076924-CTCTTTTTTTTTTTT-CTTTCTTTTTTTTTTTT	chrX	24076924	CTCTTTTTTTTTTTT	CTTTCTTTTTTTTTTTT	198326	PASS	0	none	0.005504	0	30	0.005504
chrX-024076924-CTCTTTTTTTTTTTT-CTTTT	chrX	24076924	CTCTTTTTTTTTTTT	CTTTT	198326	PASS	0	none	8.190000000000003e-4	0	30	8.190000000000003e-4
chrX-024076924-CTCTTTTTTTTTTTT-CTTTTCTTTTTTTTTTTT	chrX	24076924	CTCTTTTTTTTTTTT	CTTTTCTTTTTTTTTTTT	198326	PASS	0	none	6.780000000000002e-4	0	30	6.780000000000002e-4
chrX-024076924-CTCTTTTTTTTTTTT-CTTTTT	chrX	24076924	CTCTTTTTTTTTTTT	CTTTTT	198326	PASS	0	none	8.9e-5	0	30	8.9e-5
chrX-024076924-CTCTTTTTTTTTTTT-CTTTTTCTTTTTTTTTTTT	chrX	24076924	CTCTTTTTTTTTTTT	CTTTTTCTTTTTTTTTTTT	198326	PASS	0	none	3.6999999999999985e-5	0	30	3.6999999999999985e-5
chrX-024076924-CTCTTTTTTTTTTTT-CTTTTTT	chrX	24076924	CTCTTTTTTTTTTTT	CTTTTTT	198326	PASS	0	none	1.87e-4	0	30	1.87e-4
chrX-024076924-CTCTTTTTTTTTTTT-CTTTTTTCTTTTTTTTTTTT	chrX	24076924	CTCTTTTTTTTTTTT	CTTTTTTCTTTTTTTTTTTT	198326	PASS	0	none	3.6999999999999985e-5	0	30	3.6999999999999985e-5
chrX-024076924-CTCTTTTTTTTTTTT-CTTTTTTT	chrX	24076924	CTCTTTTTTTTTTTT	CTTTTTTT	198326	PASS	0	none	1.27e-4	0	30	1.27e-4
chrX-024076924-CTCTTTTTTTTTTTT-CTTTTTTTCTTTTTTTTTTTT	chrX	24076924	CTCTTTTTTTTTTTT	CTTTTTTTCTTTTTTTTTTTT	198326	PASS	0	none	5.2999999999999994e-5	0	30	5.2999999999999994e-5
chrX-024076924-CTCTTTTTTTTTTTT-CTTTTTTTT	chrX	24076924	CTCTTTTTTTTTTTT	CTTTTTTTT	198326	PASS	0	none	4.710000000000004e-4	0	30	4.710000000000004e-4
chrX-024076924-CTCTTTTTTTTTTTT-CTTTTTTTTCTTTTTTTTTTTT	chrX	24076924	CTCTTTTTTTTTTTT	CTTTTTTTTCTTTTTTTTTTTT	198326	PASS	0	none	2.2000000000000003e-5	0	30	2.2000000000000003e-5
chrX-024076924-CTCTTTTTTTTTTTT-CTTTTTTTTT	chrX	24076924	CTCTTTTTTTTTTTT	CTTTTTTTTT	198326	PASS	0	none	0.00146899999999999	1	30	0.00146899999999999
chrX-024076924-CTCTTTTTTTTTTTT-CTTTTTTTTTT	chrX	24076924	CTCTTTTTTTTTTTT	CTTTTTTTTTT	198326	PASS	0	none	0.004634	1	30	0.004634
chrX-024076924-CTCTTTTTTTTTTTT-CTTTTTTTTTTCTTTTTTTTTTTT	chrX	24076924	CTCTTTTTTTTTTTT	CTTTTTTTTTTCTTTTTTTTTTTT	198326	PASS	0	none	0	0	30	1e-6
chrX-024076924-CTCTTTTTTTTTTTT-CTTTTTTTTTTT	chrX	24076924	CTCTTTTTTTTTTTT	CTTTTTTTTTTT	198326	PASS	0	none	0.01360899999999999	2	30	0.01360899999999999
chrX-024076924-CTCTTTTTTTTTTTT-GTCTTTTTTTTTTTT	chrX	24076924	CTCTTTTTTTTTTTT	GTCTTTTTTTTTTTT	198326	PASS	0	none	0	0	30	1e-6
chrX-024076924-CTCTTTTTTTTTTTT-TTCTTTTTTTTTTTT	chrX	24076924	CTCTTTTTTTTTTTT	TTCTTTTTTTTTTTT	198326	PASS	0	none	0.004787	0	30	0.004787
chrX-024076925-TC-*	chrX	24076925	TC	*	164866.97	PASS	0	none	0.02403000000000001	4	36	0.02403000000000001
chrX-024076925-TC-T	chrX	24076925	TC	T	164866.97	PASS	0.1485	nfe	0.08352200000000003	2	36	0.1485
chrX-024076926-CTTTTTTTTTTTTTTTTT-*	chrX	24076926	CTTTTTTTTTTTTTTTTT	*	1632696	PASS	0	none	0.092678	7	38	0.092678
chrX-024076926-CTTTTTTTTTTTTTTTTT-ATTTTTTTTTTTTTTTTT	chrX	24076926	CTTTTTTTTTTTTTTTTT	ATTTTTTTTTTTTTTTTT	1632696	PASS	0	none	2.2000000000000003e-5	0	38	2.2000000000000003e-5
chrX-024076926-CTTTTTTTTTTTTTTTTT-C	chrX	24076926	CTTTTTTTTTTTTTTTTT	C	1632696	PASS	0	none	5.2999999999999994e-5	0	38	5.2999999999999994e-5
chrX-024076926-CTTTTTTTTTTTTTTTTT-CATTTTTTTTTTTTTTTTTTTTTTT	chrX	24076926	CTTTTTTTTTTTTTTTTT	CATTTTTTTTTTTTTTTTTTTTTTT	1632696	PASS	0	none	0	0	38	1e-6
chrX-024076926-CTTTTTTTTTTTTTTTTT-CTTTT	chrX	24076926	CTTTTTTTTTTTTTTTTT	CTTTT	1632696	PASS	0	none	9e-6	0	38	9e-6
chrX-024076926-CTTTTTTTTTTTTTTTTT-CTTTTTTTTT	chrX	24076926	CTTTTTTTTTTTTTTTTT	CTTTTTTTTT	1632696	PASS	0	none	1.28e-4	0	38	1.28e-4
chrX-024076926-CTTTTTTTTTTTTTTTTT-CTTTTTTTTTT	chrX	24076926	CTTTTTTTTTTTTTTTTT	CTTTTTTTTTT	1632696	PASS	0	none	2.5200000000000016e-4	0	38	2.5200000000000016e-4
chrX-024076926-CTTTTTTTTTTTTTTTTT-CTTTTTTTTTTT	chrX	24076926	CTTTTTTTTTTTTTTTTT	CTTTTTTTTTTT	1632696	PASS	0	none	0.00137899999999999	0	38	0.00137899999999999
chrX-024076926-CTTTTTTTTTTTTTTTTT-CTTTTTTTTTTTT	chrX	24076926	CTTTTTTTTTTTTTTTTT	CTTTTTTTTTTTT	1632696	PASS	0	none	0.00169899999999999	0	38	0.00169899999999999
chrX-024076926-CTTTTTTTTTTTTTTTTT-CTTTTTTTTTTTTT	chrX	24076926	CTTTTTTTTTTTTTTTTT	CTTTTTTTTTTTTT	1632696	PASS	0	none	0.004224	0	38	0.004224
chrX-024076926-CTTTTTTTTTTTTTTTTT-CTTTTTTTTTTTTTT	chrX	24076926	CTTTTTTTTTTTTTTTTT	CTTTTTTTTTTTTTT	1632696	PASS	0	none	0.01281699999999999	0	38	0.01281699999999999
chrX-024076926-CTTTTTTTTTTTTTTTTT-CTTTTTTTTTTTTTTT	chrX	24076926	CTTTTTTTTTTTTTTTTT	CTTTTTTTTTTTTTTT	1632696	PASS	0	none	0.03073500000000002	2	38	0.03073500000000002
chrX-024076926-CTTTTTTTTTTTTTTTTT-CTTTTTTTTTTTTTTTT	chrX	24076926	CTTTTTTTTTTTTTTTTT	CTTTTTTTTTTTTTTTT	1632696	PASS	0	none	0.08549400000000001	1	38	0.08549400000000001
chrX-024076926-CTTTTTTTTTTTTTTTTT-CTTTTTTTTTTTTTTTTTT	chrX	24076926	CTTTTTTTTTTTTTTTTT	CTTTTTTTTTTTTTTTTTT	1632696	PASS	0	none	0.01129299999999999	0	38	0.01129299999999999
chrX-024076926-CTTTTTTTTTTTTTTTTT-CTTTTTTTTTTTTTTTTTTT	chrX	24076926	CTTTTTTTTTTTTTTTTT	CTTTTTTTTTTTTTTTTTTT	1632696	PASS	0	none	0.003027	0	38	0.003027
chrX-024076926-CTTTTTTTTTTTTTTTTT-CTTTTTTTTTTTTTTTTTTTT	chrX	24076926	CTTTTTTTTTTTTTTTTT	CTTTTTTTTTTTTTTTTTTTT	1632696	PASS	0	none	0.002447	0	38	0.002447
chrX-024076926-CTTTTTTTTTTTTTTTTT-CTTTTTTTTTTTTTTTTTTTTT	chrX	24076926	CTTTTTTTTTTTTTTTTT	CTTTTTTTTTTTTTTTTTTTTT	1632696	PASS	0	none	0.004301	0	38	0.004301
chrX-024076926-CTTTTTTTTTTTTTTTTT-CTTTTTTTTTTTTTTTTTTTTTT	chrX	24076926	CTTTTTTTTTTTTTTTTT	CTTTTTTTTTTTTTTTTTTTTTT	1632696	PASS	0	none	0.006647	0	38	0.006647
chrX-024076926-CTTTTTTTTTTTTTTTTT-CTTTTTTTTTTTTTTTTTTTTTTT	chrX	24076926	CTTTTTTTTTTTTTTTTT	CTTTTTTTTTTTTTTTTTTTTTTT	1632696	PASS	0	none	0.005303	0	38	0.005303
chrX-024076926-CTTTTTTTTTTTTTTTTT-CTTTTTTTTTTTTTTTTTTTTTTTT	chrX	24076926	CTTTTTTTTTTTTTTTTT	CTTTTTTTTTTTTTTTTTTTTTTTT	1632696	PASS	0	none	0.003764	0	38	0.003764
chrX-024076926-CTTTTTTTTTTTTTTTTT-CTTTTTTTTTTTTTTTTTTTTTTTTT	chrX	24076926	CTTTTTTTTTTTTTTTTT	CTTTTTTTTTTTTTTTTTTTTTTTTT	1632696	PASS	0	none	0.00108699999999999	0	38	0.00108699999999999
chrX-024076926-CTTTTTTTTTTTTTTTTT-CTTTTTTTTTTTTTTTTTTTTTTTTTT	chrX	24076926	CTTTTTTTTTTTTTTTTT	CTTTTTTTTTTTTTTTTTTTTTTTTTT	1632696	PASS	0	none	4.2900000000000056e-4	0	38	4.2900000000000056e-4
chrX-024076926-CTTTTTTTTTTTTTTTTT-CTTTTTTTTTTTTTTTTTTTTTTTTTTT	chrX	24076926	CTTTTTTTTTTTTTTTTT	CTTTTTTTTTTTTTTTTTTTTTTTTTTT	1632696	PASS	0	none	6.120000000000003e-4	0	38	6.120000000000003e-4
chrX-024076926-CTTTTTTTTTTTTTTTTT-CTTTTTTTTTTTTTTTTTTTTTTTTTTTT	chrX	24076926	CTTTTTTTTTTTTTTTTT	CTTTTTTTTTTTTTTTTTTTTTTTTTTTT	1632696	PASS	0	none	4.2900000000000056e-4	0	38	4.2900000000000056e-4
chrX-024076926-CTTTTTTTTTTTTTTTTT-CTTTTTTTTTTTTTTTTTTTTTTTTTTTTT	chrX	24076926	CTTTTTTTTTTTTTTTTT	CTTTTTTTTTTTTTTTTTTTTTTTTTTTTT	1632696	PASS	0	none	5.2999999999999994e-5	0	38	5.2999999999999994e-5
chrX-024076926-CTTTTTTTTTTTTTTTTT-CTTTTTTTTTTTTTTTTTTTTTTTTTTTTTT	chrX	24076926	CTTTTTTTTTTTTTTTTT	CTTTTTTTTTTTTTTTTTTTTTTTTTTTTTT	1632696	PASS	0	none	3.6999999999999985e-5	0	38	3.6999999999999985e-5
chrX-024076926-CTTTTTTTTTTTTTTTTT-CTTTTTTTTTTTTTTTTTTTTTTTTTTTTTTT	chrX	24076926	CTTTTTTTTTTTTTTTTT	CTTTTTTTTTTTTTTTTTTTTTTTTTTTTTTT	1632696	PASS	0	none	2.2000000000000003e-5	0	38	2.2000000000000003e-5
chrX-024076926-CTTTTTTTTTTTTTTTTT-TTTTTTTTTTTTTTTTTT	chrX	24076926	CTTTTTTTTTTTTTTTTT	TTTTTTTTTTTTTTTTTT	1632696	PASS	0	none	0.237222	19	38	0.237222
chrX-024076927-T-*	chrX	24076927	T	*	92	PASS	0	none	0.143297	4	34	0.143297
chrX-024076927-T-A	chrX	24076927	T	A	92	PASS	1.6298e-4	nfe	5.810000000000006e-4	0	34	5.810000000000006e-4
chrX-024076928-T-*	chrX	24076928	T	*	247	PASS	0	none	0.06649000000000001	3	48	0.06649000000000001
chrX-024076928-T-A	chrX	24076928	T	A	247	PASS	9.8199999999999992e-06	nfe	2.2000000000000003e-5	0	48	2.2000000000000003e-5
chrX-024076928-T-C	chrX	24076928	T	C	247	PASS	0	none	3.200000000000005e-4	0	48	3.200000000000005e-4
chrX-024076929-T-*	chrX	24076929	T	*	381	PASS	0	none	0.02952400000000001	1	70	0.02952400000000001
chrX-024076929-T-C	chrX	24076929	T	C	381	PASS	4.531e-5	eas	1.28e-4	0	70	1.28e-4
chrX-024077149-A-C	chrX	24077149	A	C	2811	PASS	4.578e-5	nfe	7.240000000000005e-4	0	0	7.240000000000005e-4
chrX-024172860-A-G	chrX	24172860	A	G	1243473	PASS	0.14489	sas	0.10445500000000002	7	130	0.14489
chrX-024173043-T-C	chrX	24173043	T	C	123043	PASS	0.033485	nfe	0.022022	2	78	0.033485
chrX-024173502-GA-AA	chrX	24173502	GA	AA	212638	PASS	0	none	9e-6	0	96	9e-6
chrX-024173502-GA-G	chrX	24173502	GA	G	212638	PASS	0.084453	afr	0.009033	0	96	0.084453
chrX-024173502-GA-GAA	chrX	24173502	GA	GAA	212638	PASS	0	none	0.02242900000000002	2	96	0.02242900000000002
chrX-024173502-GA-GAAA	chrX	24173502	GA	GAAA	212638	PASS	0	none	2.5100000000000014e-4	0	96	2.5100000000000014e-4
chrX-024173755-ATTTTTTT-*	chrX	24173755	ATTTTTTT	*	1214344	ExcessHet	0	none	9e-6	0	104	9e-6
chrX-024173755-ATTTTTTT-A	chrX	24173755	ATTTTTTT	A	1214344	ExcessHet	0	none	9e-6	0	104	9e-6
chrX-024173755-ATTTTTTT-AT	chrX	24173755	ATTTTTTT	AT	1214344	ExcessHet	0	none	1.27e-4	0	104	1.27e-4
chrX-024173755-ATTTTTTT-ATT	chrX	24173755	ATTTTTTT	ATT	1214344	ExcessHet	0	none	0.00144699999999999	0	104	0.00144699999999999
chrX-024173755-ATTTTTTT-ATTT	chrX	24173755	ATTTTTTT	ATTT	1214344	ExcessHet	0	none	0.005952	1	104	0.005952
chrX-024173755-ATTTTTTT-ATTTT	chrX	24173755	ATTTTTTT	ATTTT	1214344	ExcessHet	0	none	0.016762	5	104	0.016762
chrX-024173755-ATTTTTTT-ATTTTT	chrX	24173755	ATTTTTTT	ATTTTT	1214344	ExcessHet	0	none	0.06480200000000001	6	104	0.06480200000000001
chrX-024173755-ATTTTTTT-ATTTTTT	chrX	24173755	ATTTTTTT	ATTTTTT	1214344	ExcessHet	0	none	0.24095400000000003	33	104	0.24095400000000003
chrX-024173755-ATTTTTTT-ATTTTTTTT	chrX	24173755	ATTTTTTT	ATTTTTTTT	1214344	ExcessHet	0	none	0.092067	7	104	0.092067
chrX-024173755-ATTTTTTT-ATTTTTTTTT	chrX	24173755	ATTTTTTT	ATTTTTTTTT	1214344	ExcessHet	0	none	0.008411	0	104	0.008411
chrX-024173755-ATTTTTTT-ATTTTTTTTTT	chrX	24173755	ATTTTTTT	ATTTTTTTTTT	1214344	ExcessHet	0	none	5.640000000000005e-4	0	104	5.640000000000005e-4
chrX-024173755-ATTTTTTT-ATTTTTTTTTTT	chrX	24173755	ATTTTTTT	ATTTTTTTTTTT	1214344	ExcessHet	0	none	7.099999999999998e-5	0	104	7.099999999999998e-5
chrX-024173755-ATTTTTTT-TTTTTTTT	chrX	24173755	ATTTTTTT	TTTTTTTT	1214344	ExcessHet	0	none	0.00181599999999999	0	104	0.00181599999999999
chrX-024173774-G-*	chrX	24173774	G	*	1392	VQSRTrancheSNP99.80to99.90	0	none	4.04e-4	0	98	4.04e-4
chrX-024173774-G-A	chrX	24173774	G	A	1392	VQSRTrancheSNP99.80to99.90	4.76e-6	nfe	0	0	98	4.76e-6
chrX-024173774-G-T	chrX	24173774	G	T	1392	VQSRTrancheSNP99.80to99.90	4.67e-5	afr	0.00117899999999999	0	98	0.00117899999999999
chrX-024173783-C-*	chrX	24173783	C	*	16302	PASS	0	none	0	0	114	1e-6
chrX-024173783-C-T	chrX	24173783	C	T	16302	PASS	0.0024993	nfe	0.00137399999999999	1	114	0.0024993
chrX-024177955-A-G	chrX	24177955	A	G	39857	PASS	0.80217	afr	0.02923800000000001	0	0	0.80217
chrX-024179169-ATT-A	chrX	24179169	ATT	A	111040.97	ExcessHet	0	none	9e-6	0	116	9e-6
chrX-024179169-ATT-AT	chrX	24179169	ATT	AT	111040.97	ExcessHet	0	none	0.00859499999999998	0	116	0.00859499999999998
chrX-024179169-ATT-ATTT	chrX	24179169	ATT	ATTT	111040.97	ExcessHet	0	none	0.08035400000000002	5	116	0.08035400000000002
chrX-024179169-ATT-ATTTT	chrX	24179169	ATT	ATTTT	111040.97	ExcessHet	0	none	2.09e-4	0	116	2.09e-4
chrX-024179169-ATT-ATTTTTTTTTTT	chrX	24179169	ATT	ATTTTTTTTTTT	111040.97	ExcessHet	0	none	0	0	116	1e-6
chrX-024207234-CAA-AAA	chrX	24207234	CAA	AAA	18664	VQSRTrancheINDEL95.00to96.00	0	none	1.27e-4	0	84	1.27e-4
chrX-024207234-CAA-C	chrX	24207234	CAA	C	18664	VQSRTrancheINDEL95.00to96.00	2.075e-5	nfe	1.0799999999999996e-4	0	84	1.0799999999999996e-4
chrX-024207234-CAA-CA	chrX	24207234	CAA	CA	18664	VQSRTrancheINDEL95.00to96.00	0	none	0.00863999999999999	0	84	0.00863999999999999
chrX-024207234-CAA-CAAA	chrX	24207234	CAA	CAAA	18664	VQSRTrancheINDEL95.00to96.00	0	none	0.01451899999999999	0	84	0.01451899999999999
chrX-024207234-CAA-CAAAA	chrX	24207234	CAA	CAAAA	18664	VQSRTrancheINDEL95.00to96.00	0	none	2.5100000000000014e-4	0	84	2.5100000000000014e-4
chrX-024207245-ATTTTTT-*	chrX	24207245	ATTTTTT	*	1896550	ExcessHet	0	none	8.910000000000005e-4	0	60	8.910000000000005e-4
chrX-024207245-ATTTTTT-A	chrX	24207245	ATTTTTT	A	1896550	ExcessHet	0	none	0	0	60	1e-6
chrX-024207245-ATTTTTT-AAATTTTTTT	chrX	24207245	ATTTTTT	AAATTTTTTT	1896550	ExcessHet	0	none	0	0	60	1e-6
chrX-024207245-ATTTTTT-AAATTTTTTTTT	chrX	24207245	ATTTTTT	AAATTTTTTTTT	1896550	ExcessHet	0	none	0	0	60	1e-6
chrX-024207245-ATTTTTT-AAATTTTTTTTTT	chrX	24207245	ATTTTTT	AAATTTTTTTTTT	1896550	ExcessHet	0	none	0	0	60	1e-6
chrX-024207245-ATTTTTT-AATTTTTTT	chrX	24207245	ATTTTTT	AATTTTTTT	1896550	ExcessHet	0	none	0.003037	0	60	0.003037
chrX-024207245-ATTTTTT-AATTTTTTTT	chrX	24207245	ATTTTTT	AATTTTTTTT	1896550	ExcessHet	0	none	0.00142099999999999	0	60	0.00142099999999999
chrX-024207245-ATTTTTT-AATTTTTTTTT	chrX	24207245	ATTTTTT	AATTTTTTTTT	1896550	ExcessHet	0	none	9.859999999999992e-4	0	60	9.859999999999992e-4
chrX-024207245-ATTTTTT-AATTTTTTTTTT	chrX	24207245	ATTTTTT	AATTTTTTTTTT	1896550	ExcessHet	0	none	8.9e-5	0	60	8.9e-5
chrX-024207245-ATTTTTT-AATTTTTTTTTTT	chrX	24207245	ATTTTTT	AATTTTTTTTTTT	1896550	ExcessHet	0	none	0	0	60	1e-6
chrX-024207245-ATTTTTT-AATTTTTTTTTTTT	chrX	24207245	ATTTTTT	AATTTTTTTTTTTT	1896550	ExcessHet	0	none	0	0	60	1e-6
chrX-024207245-ATTTTTT-AT	chrX	24207245	ATTTTTT	AT	1896550	ExcessHet	0	none	1.0799999999999996e-4	0	60	1.0799999999999996e-4
chrX-024207245-ATTTTTT-ATT	chrX	24207245	ATTTTTT	ATT	1896550	ExcessHet	0	none	8.67e-4	0	60	8.67e-4
chrX-024207245-ATTTTTT-ATTT	chrX	24207245	ATTTTTT	ATTT	1896550	ExcessHet	0	none	0.005585	0	60	0.005585
chrX-024207245-ATTTTTT-ATTTT	chrX	24207245	ATTTTTT	ATTTT	1896550	ExcessHet	0	none	0.02264500000000001	3	60	0.02264500000000001
chrX-024207245-ATTTTTT-ATTTTT	chrX	24207245	ATTTTTT	ATTTTT	1896550	ExcessHet	0	none	0.08553100000000001	13	60	0.08553100000000001
chrX-024207245-ATTTTTT-ATTTTTTT	chrX	24207245	ATTTTTT	ATTTTTTT	1896550	ExcessHet	0	none	0.25165299999999946	11	60	0.25165299999999946
chrX-024207245-ATTTTTT-ATTTTTTTT	chrX	24207245	ATTTTTT	ATTTTTTTT	1896550	ExcessHet	0	none	0.05050200000000002	2	60	0.05050200000000002
chrX-024207245-ATTTTTT-ATTTTTTTTT	chrX	24207245	ATTTTTT	ATTTTTTTTT	1896550	ExcessHet	0	none	0.049756	1	60	0.049756
chrX-024207245-ATTTTTT-ATTTTTTTTTT	chrX	24207245	ATTTTTT	ATTTTTTTTTT	1896550	ExcessHet	0	none	0.00902399999999999	0	60	0.00902399999999999
chrX-024207245-ATTTTTT-ATTTTTTTTTTT	chrX	24207245	ATTTTTT	ATTTTTTTTTTT	1896550	ExcessHet	0	none	7.960000000000004e-4	0	60	7.960000000000004e-4
chrX-024207245-ATTTTTT-ATTTTTTTTTTTT	chrX	24207245	ATTTTTT	ATTTTTTTTTTTT	1896550	ExcessHet	0	none	6.999999999999998e-5	0	60	6.999999999999998e-5
chrX-024207245-ATTTTTT-TTTTTTT	chrX	24207245	ATTTTTT	TTTTTTT	1896550	ExcessHet	0	none	0.01110799999999999	0	60	0.01110799999999999
chrX-024207246-T-*	chrX	24207246	T	*	5520	PASS	0	none	0.11681600000000002	17	48	0.11681600000000002
chrX-024207246-T-A	chrX	24207246	T	A	5520	PASS	0.0033471	nfe	0.00487	0	48	0.00487
chrX-024207247-T-*	chrX	24207247	T	*	921	PASS	0	none	0.03044500000000002	4	78	0.03044500000000002
chrX-024207247-T-A	chrX	24207247	T	A	921	PASS	3.145e-5	nfe	7.500000000000004e-4	0	78	7.500000000000004e-4
chrX-024207248-T-*	chrX	24207248	T	*	337	PASS	0	none	0.007197	1	104	0.007197
chrX-024207248-T-A	chrX	24207248	T	A	337	PASS	5.1e-7	nfe	2.09e-4	0	104	2.09e-4
chrX-024207248-T-TA	chrX	24207248	T	TA	337	PASS	0	none	0	0	104	1e-6
chrX-024207302-G-T	chrX	24207302	G	T	118	PASS	1.625e-5	nfe	1.88e-4	0	104	1.88e-4
chrX-024207701-CTGAT-C	chrX	24207701	CTGAT	C	231444.97	PASS	0.012244	nfe	0.006421	1	134	0.012244
chrX-024207702-T-*	chrX	24207702	T	*	2556	PASS	0	none	0.006421	1	134	0.006421
chrX-024207702-T-C	chrX	24207702	T	C	2556	PASS	3.54e-6	nfe	2.2000000000000003e-5	0	134	2.2000000000000003e-5
chrX-024210059-G-A	chrX	24210059	G	A	33214	PASS	0.0014567	mid	0.00118099999999999	1	134	0.0014567
chrX-024210272-T-C	chrX	24210272	T	C	1128921	PASS	0.21521	afr	0.02015200000000002	1	134	0.21521
chrX-024211514-CT-C	chrX	24211514	CT	C	15877.97	PASS	2.6464e-4	sas	4.500000000000005e-4	0	132	4.500000000000005e-4
chrX-024211514-CT-CTT	chrX	24211514	CT	CTT	15877.97	PASS	0	none	8.450000000000003e-4	2	132	8.450000000000003e-4
chrX-024211636-C-T	chrX	24211636	C	T	663877	PASS	0.13537	sas	0.091442	7	90	0.13537
chrX-024213063-C-A	chrX	24213063	C	A	35587	PASS	0.16354	eas	0.026092	0	0	0.16354
chrX-024213063-C-T	chrX	24213063	C	T	35587	PASS	0	none	9e-6	0	0	9e-6
chrX-024311662-C-G	chrX	24311662	C	G	1302513	PASS	0.29154	afr	0.02168600000000001	0	0	0.29154
chrX-024311676-C-T	chrX	24311676	C	T	415276	PASS	0.15407	afr	0.005884	0	0	0.15407
chrX-024363270-G-C	chrX	24363270	G	C	18405316	PASS	0.70385	afr	0.230974	0	0	0.70385
chrX-024363838-G-T	chrX	24363838	G	T	552	VQSRTrancheSNP99.90to99.95	9.57e-6	nfe	2.720000000000003e-4	0	6	2.720000000000003e-4
chrX-024363907-C-A	chrX	24363907	C	A	1806020	PASS	0.04846	mid	0.02824800000000001	0	54	0.04846
chrX-024363907-C-T	chrX	24363907	C	T	1806020	PASS	0	none	0	0	54	1e-6
chrX-024364256-TTGCTGCTGCTGCTGCTGCTGCTGCTGCTGCTGCTGC-*	chrX	24364256	TTGCTGCTGCTGCTGCTGCTGCTGCTGCTGCTGCTGC	*	19486395.97	PASS	0	none	2.2000000000000003e-5	0	128	2.2000000000000003e-5
chrX-024364256-TTGCTGCTGCTGCTGCTGCTGCTGCTGCTGCTGCTGC-T	chrX	24364256	TTGCTGCTGCTGCTGCTGCTGCTGCTGCTGCTGCTGC	T	19486395.97	PASS	9.585e-5	sas	5.2999999999999994e-5	0	128	9.585e-5
chrX-024364256-TTGCTGCTGCTGCTGCTGCTGCTGCTGCTGCTGCTGC-TGCTGCTGCTGCTGCTGCTGCTGCTGCTGCTGCTGCTGCTGC	chrX	24364256	TTGCTGCTGCTGCTGCTGCTGCTGCTGCTGCTGCTGC	TGCTGCTGCTGCTGCTGCTGCTGCTGCTGCTGCTGCTGCTGC	19486395.97	PASS	0	none	0	0	128	1e-6
chrX-024364256-TTGCTGCTGCTGCTGCTGCTGCTGCTGCTGCTGCTGC-TGCTGCTGCTGCTGCTGCTGCTGCTGCTGCTGCTGCTGCTGCTGC	chrX	24364256	TTGCTGCTGCTGCTGCTGCTGCTGCTGCTGCTGCTGC	TGCTGCTGCTGCTGCTGCTGCTGCTGCTGCTGCTGCTGCTGCTGC	19486395.97	PASS	0	none	0	0	128	1e-6
chrX-024364256-TTGCTGCTGCTGCTGCTGCTGCTGCTGCTGCTGCTGC-TTGC	chrX	24364256	TTGCTGCTGCTGCTGCTGCTGCTGCTGCTGCTGCTGC	TTGC	19486395.97	PASS	0	none	9e-6	0	128	9e-6
chrX-024364256-TTGCTGCTGCTGCTGCTGCTGCTGCTGCTGCTGCTGC-TTGCTGC	chrX	24364256	TTGCTGCTGCTGCTGCTGCTGCTGCTGCTGCTGCTGC	TTGCTGC	19486395.97	PASS	0	none	2.2000000000000003e-5	0	128	2.2000000000000003e-5
chrX-024364256-TTGCTGCTGCTGCTGCTGCTGCTGCTGCTGCTGCTGC-TTGCTGCTGC	chrX	24364256	TTGCTGCTGCTGCTGCTGCTGCTGCTGCTGCTGCTGC	TTGCTGCTGC	19486395.97	PASS	0	none	6.330000000000003e-4	0	128	6.330000000000003e-4
chrX-024364256-TTGCTGCTGCTGCTGCTGCTGCTGCTGCTGCTGCTGC-TTGCTGCTGCTGC	chrX	24364256	TTGCTGCTGCTGCTGCTGCTGCTGCTGCTGCTGCTGC	TTGCTGCTGCTGC	19486395.97	PASS	0	none	2.2999999999999995e-4	0	128	2.2999999999999995e-4
chrX-024364256-TTGCTGCTGCTGCTGCTGCTGCTGCTGCTGCTGCTGC-TTGCTGCTGCTGCTGC	chrX	24364256	TTGCTGCTGCTGCTGCTGCTGCTGCTGCTGCTGCTGC	TTGCTGCTGCTGCTGC	19486395.97	PASS	0	none	8.210000000000002e-4	0	128	8.210000000000002e-4
chrX-024364256-TTGCTGCTGCTGCTGCTGCTGCTGCTGCTGCTGCTGC-TTGCTGCTGCTGCTGCTGC	chrX	24364256	TTGCTGCTGCTGCTGCTGCTGCTGCTGCTGCTGCTGC	TTGCTGCTGCTGCTGCTGC	19486395.97	PASS	0	none	0.002364	3	128	0.002364
chrX-024364256-TTGCTGCTGCTGCTGCTGCTGCTGCTGCTGCTGCTGC-TTGCTGCTGCTGCTGCTGCTGC	chrX	24364256	TTGCTGCTGCTGCTGCTGCTGCTGCTGCTGCTGCTGC	TTGCTGCTGCTGCTGCTGCTGC	19486395.97	PASS	0	none	0.004058	0	128	0.004058
chrX-024364256-TTGCTGCTGCTGCTGCTGCTGCTGCTGCTGCTGCTGC-TTGCTGCTGCTGCTGCTGCTGCTGC	chrX	24364256	TTGCTGCTGCTGCTGCTGCTGCTGCTGCTGCTGCTGC	TTGCTGCTGCTGCTGCTGCTGCTGC	19486395.97	PASS	0	none	0.004671	0	128	0.004671
chrX-024364256-TTGCTGCTGCTGCTGCTGCTGCTGCTGCTGCTGCTGC-TTGCTGCTGCTGCTGCTGCTGCTGCTGC	chrX	24364256	TTGCTGCTGCTGCTGCTGCTGCTGCTGCTGCTGCTGC	TTGCTGCTGCTGCTGCTGCTGCTGCTGC	19486395.97	PASS	0	none	0.00997899999999998	0	128	0.00997899999999998
chrX-024364256-TTGCTGCTGCTGCTGCTGCTGCTGCTGCTGCTGCTGC-TTGCTGCTGCTGCTGCTGCTGCTGCTGCTGC	chrX	24364256	TTGCTGCTGCTGCTGCTGCTGCTGCTGCTGCTGCTGC	TTGCTGCTGCTGCTGCTGCTGCTGCTGCTGC	19486395.97	PASS	0	none	0.01535099999999999	1	128	0.01535099999999999
chrX-024364256-TTGCTGCTGCTGCTGCTGCTGCTGCTGCTGCTGCTGC-TTGCTGCTGCTGCTGCTGCTGCTGCTGCTGCTGC	chrX	24364256	TTGCTGCTGCTGCTGCTGCTGCTGCTGCTGCTGCTGC	TTGCTGCTGCTGCTGCTGCTGCTGCTGCTGCTGC	19486395.97	PASS	0	none	0.106222	18	128	0.106222
chrX-024364256-TTGCTGCTGCTGCTGCTGCTGCTGCTGCTGCTGCTGC-TTGCTGCTGCTGCTGCTGCTGCTGCTGCTGCTGCTGCTGC	chrX	24364256	TTGCTGCTGCTGCTGCTGCTGCTGCTGCTGCTGCTGC	TTGCTGCTGCTGCTGCTGCTGCTGCTGCTGCTGCTGCTGC	19486395.97	PASS	0	none	0.08794200000000002	12	128	0.08794200000000002
chrX-024364256-TTGCTGCTGCTGCTGCTGCTGCTGCTGCTGCTGCTGC-TTGCTGCTGCTGCTGCTGCTGCTGCTGCTGCTGCTGCTGCTGC	chrX	24364256	TTGCTGCTGCTGCTGCTGCTGCTGCTGCTGCTGCTGC	TTGCTGCTGCTGCTGCTGCTGCTGCTGCTGCTGCTGCTGCTGC	19486395.97	PASS	0	none	0.028517	4	128	0.028517
chrX-024364256-TTGCTGCTGCTGCTGCTGCTGCTGCTGCTGCTGCTGC-TTGCTGCTGCTGCTGCTGCTGCTGCTGCTGCTGCTGCTGCTGCTGC	chrX	24364256	TTGCTGCTGCTGCTGCTGCTGCTGCTGCTGCTGCTGC	TTGCTGCTGCTGCTGCTGCTGCTGCTGCTGCTGCTGCTGCTGCTGC	19486395.97	PASS	0	none	0.05556400000000001	9	128	0.05556400000000001
chrX-024364256-TTGCTGCTGCTGCTGCTGCTGCTGCTGCTGCTGCTGC-TTGCTGCTGCTGCTGCTGCTGCTGCTGCTGCTGCTGCTGCTGCTGCTGC	chrX	24364256	TTGCTGCTGCTGCTGCTGCTGCTGCTGCTGCTGCTGC	TTGCTGCTGCTGCTGCTGCTGCTGCTGCTGCTGCTGCTGCTGCTGCTGC	19486395.97	PASS	0	none	0.014799	0	128	0.014799
chrX-024364256-TTGCTGCTGCTGCTGCTGCTGCTGCTGCTGCTGCTGC-TTGCTGCTGCTGCTGCTGCTGCTGCTGCTGCTGCTGCTGCTGCTGCTGCTGC	chrX	24364256	TTGCTGCTGCTGCTGCTGCTGCTGCTGCTGCTGCTGC	TTGCTGCTGCTGCTGCTGCTGCTGCTGCTGCTGCTGCTGCTGCTGCTGCTGC	19486395.97	PASS	0	none	0.005081	0	128	0.005081
chrX-024364256-TTGCTGCTGCTGCTGCTGCTGCTGCTGCTGCTGCTGC-TTGCTGCTGCTGCTGCTGCTGCTGCTGCTGCTGCTGCTGCTGCTGCTGCTGCTGC	chrX	24364256	TTGCTGCTGCTGCTGCTGCTGCTGCTGCTGCTGCTGC	TTGCTGCTGCTGCTGCTGCTGCTGCTGCTGCTGCTGCTGCTGCTGCTGCTGCTGC	19486395.97	PASS	0	none	0.00147199999999999	1	128	0.00147199999999999
chrX-024364256-TTGCTGCTGCTGCTGCTGCTGCTGCTGCTGCTGCTGC-TTGCTGCTGCTGCTGCTGCTGCTGCTGCTGCTGCTGCTGCTGCTGCTGCTGCTGCTGC	chrX	24364256	TTGCTGCTGCTGCTGCTGCTGCTGCTGCTGCTGCTGC	TTGCTGCTGCTGCTGCTGCTGCTGCTGCTGCTGCTGCTGCTGCTGCTGCTGCTGCTGC	19486395.97	PASS	0	none	4.270000000000005e-4	0	128	4.270000000000005e-4
chrX-024364256-TTGCTGCTGCTGCTGCTGCTGCTGCTGCTGCTGCTGC-TTGCTGCTGCTGCTGCTGCTGCTGCTGCTGCTGCTGCTGCTGCTGCTGCTGCTGCTGCTGC	chrX	24364256	TTGCTGCTGCTGCTGCTGCTGCTGCTGCTGCTGCTGC	TTGCTGCTGCTGCTGCTGCTGCTGCTGCTGCTGCTGCTGCTGCTGCTGCTGCTGCTGCTGC	19486395.97	PASS	0	none	2.2999999999999995e-4	0	128	2.2999999999999995e-4
chrX-024364256-TTGCTGCTGCTGCTGCTGCTGCTGCTGCTGCTGCTGC-TTGCTGCTGCTGCTGCTGCTGCTGCTGCTGCTGCTGCTGCTGCTGCTGCTGCTGCTGCTGCTGC	chrX	24364256	TTGCTGCTGCTGCTGCTGCTGCTGCTGCTGCTGCTGC	TTGCTGCTGCTGCTGCTGCTGCTGCTGCTGCTGCTGCTGCTGCTGCTGCTGCTGCTGCTGCTGC	19486395.97	PASS	0	none	2.2000000000000003e-5	0	128	2.2000000000000003e-5
chrX-024364256-TTGCTGCTGCTGCTGCTGCTGCTGCTGCTGCTGCTGC-TTGCTGCTGCTGCTGCTGCTGCTGCTGCTGCTGCTGCTGCTGCTGCTGCTGCTGCTGCTGCTGCTGC	chrX	24364256	TTGCTGCTGCTGCTGCTGCTGCTGCTGCTGCTGCTGC	TTGCTGCTGCTGCTGCTGCTGCTGCTGCTGCTGCTGCTGCTGCTGCTGCTGCTGCTGCTGCTGCTGC	19486395.97	PASS	0	none	0	0	128	1e-6
chrX-024364272-TG-*	chrX	24364272	TG	*	4481.97	VQSRTrancheINDEL99.95to100.00	0	none	0.005236	3	134	0.005236
chrX-024364272-TG-T	chrX	24364272	TG	T	4481.97	VQSRTrancheINDEL99.95to100.00	0	none	9e-6	0	134	9e-6
chrX-024364274-CTGCTGCTGCTGCTGCTGCTGCTGCTGCTGCTGCTGCTCCTGCTCCTGCTCTAGCTGCTGCTG-*	chrX	24364274	CTGCTGCTGCTGCTGCTGCTGCTGCTGCTGCTGCTGCTCCTGCTCCTGCTCTAGCTGCTGCTG	*	4106.97	VQSRTrancheINDEL99.95to100.00	0	none	0.005236	3	134	0.005236
chrX-024364274-CTGCTGCTGCTGCTGCTGCTGCTGCTGCTGCTGCTGCTCCTGCTCCTGCTCTAGCTGCTGCTG-C	chrX	24364274	CTGCTGCTGCTGCTGCTGCTGCTGCTGCTGCTGCTGCTCCTGCTCCTGCTCTAGCTGCTGCTG	C	4106.97	VQSRTrancheINDEL99.95to100.00	0	none	9e-6	0	134	9e-6
chrX-024364305-TG-*	chrX	24364305	TG	*	31349.97	VQSRTrancheINDEL97.00to99.00	0	none	0.01084199999999998	0	134	0.01084199999999998
chrX-024364305-TG-T	chrX	24364305	TG	T	31349.97	VQSRTrancheINDEL97.00to99.00	0.0029082	afr	0.003855	1	134	0.003855
chrX-024364306-GCTGCTC-*	chrX	24364306	GCTGCTC	*	6740.97	PASS	0	none	0.01506299999999998	1	130	0.01506299999999998
chrX-024364306-GCTGCTC-G	chrX	24364306	GCTGCTC	G	6740.97	PASS	1.029e-5	nfe	0	0	130	1.029e-5
chrX-024364306-GCTGCTC-GCTCCTGCTC	chrX	24364306	GCTGCTC	GCTCCTGCTC	6740.97	PASS	0	none	7.099999999999998e-5	0	130	7.099999999999998e-5
chrX-024364306-GCTGCTC-GCTGCTCCTGCTC	chrX	24364306	GCTGCTC	GCTGCTCCTGCTC	6740.97	PASS	0	none	0	0	130	1e-6
chrX-024364307-CTGCTCCTGCTCCTGCTCTAGCTGCTGCTG-*	chrX	24364307	CTGCTCCTGCTCCTGCTCTAGCTGCTGCTG	*	29506.97	VQSRTrancheINDEL97.00to99.00	0	none	0.01086699999999999	0	130	0.01086699999999999
chrX-024364307-CTGCTCCTGCTCCTGCTCTAGCTGCTGCTG-C	chrX	24364307	CTGCTCCTGCTCCTGCTCTAGCTGCTGCTG	C	29506.97	VQSRTrancheINDEL97.00to99.00	0.0028631	afr	0.003753	1	130	0.003753
chrX-024364308-TGCTCCTGCTCCTGCTCTA-*	chrX	24364308	TGCTCCTGCTCCTGCTCTA	*	966996.97	VQSRTrancheINDEL99.95to100.00	0	none	0.01477399999999999	1	130	0.01477399999999999
chrX-024364308-TGCTCCTGCTCCTGCTCTA-T	chrX	24364308	TGCTCCTGCTCCTGCTCTA	T	966996.97	VQSRTrancheINDEL99.95to100.00	0.0053984	afr	0.007197	0	130	0.007197
chrX-024364308-TGCTCCTGCTCCTGCTCTA-TCTCCTGCTCCTGCTCTA	chrX	24364308	TGCTCCTGCTCCTGCTCTA	TCTCCTGCTCCTGCTCTA	966996.97	VQSRTrancheINDEL99.95to100.00	0	none	0.05567400000000001	4	130	0.05567400000000001
chrX-024364309-GCTC-*	chrX	24364309	GCTC	*	518413.97	VQSRTrancheINDEL99.90to99.95	0	none	0.07590400000000001	4	128	0.07590400000000001
chrX-024364309-GCTC-G	chrX	24364309	GCTC	G	518413.97	VQSRTrancheINDEL99.90to99.95	0.054241	afr	0.033432	2	128	0.054241
chrX-024364310-CTCCTGCTCCTGCTCTAGCTGCTGCTG-*	chrX	24364310	CTCCTGCTCCTGCTCTAGCTGCTGCTG	*	832091.97	VQSRTrancheINDEL99.90to99.95	0	none	0.05545700000000001	3	128	0.05545700000000001
chrX-024364310-CTCCTGCTCCTGCTCTAGCTGCTGCTG-C	chrX	24364310	CTCCTGCTCCTGCTCTAGCTGCTGCTG	C	832091.97	VQSRTrancheINDEL99.90to99.95	0.054204	afr	0.05243800000000002	4	128	0.054204
chrX-024364311-TCCTGCTCCTGCTCTA-*	chrX	24364311	TCCTGCTCCTGCTCTA	*	37321.97	VQSRTrancheINDEL97.00to99.00	0	none	0.10469100000000002	5	128	0.10469100000000002
chrX-024364311-TCCTGCTCCTGCTCTA-T	chrX	24364311	TCCTGCTCCTGCTCTA	T	37321.97	VQSRTrancheINDEL97.00to99.00	0.0026313	afr	0.00130199999999999	0	128	0.0026313
chrX-024364311-TCCTGCTCCTGCTCTA-TGCCTGCTCCTGCTCTA	chrX	24364311	TCCTGCTCCTGCTCTA	TGCCTGCTCCTGCTCTA	37321.97	VQSRTrancheINDEL97.00to99.00	0	none	5.41e-4	0	128	5.41e-4
chrX-024364312-CCTGCTCCTGCTCTAGCTGCTGCTGCTGCTCCTGCTCTAGCTGCTGCTG-*	chrX	24364312	CCTGCTCCTGCTCTAGCTGCTGCTGCTGCTCCTGCTCTAGCTGCTGCTG	*	2120003	VQSRTrancheINDEL96.00to97.00	0	none	0.100325	3	118	0.100325
chrX-024364312-CCTGCTCCTGCTCTAGCTGCTGCTGCTGCTCCTGCTCTAGCTGCTGCTG-C	chrX	24364312	CCTGCTCCTGCTCTAGCTGCTGCTGCTGCTCCTGCTCTAGCTGCTGCTG	C	2120003	VQSRTrancheINDEL96.00to97.00	0	none	0	0	118	1e-6
chrX-024364312-CCTGCTCCTGCTCTAGCTGCTGCTGCTGCTCCTGCTCTAGCTGCTGCTG-CCTGCTCCTGCTCTAGCTGCTGCTG	chrX	24364312	CCTGCTCCTGCTCTAGCTGCTGCTGCTGCTCCTGCTCTAGCTGCTGCTG	CCTGCTCCTGCTCTAGCTGCTGCTG	2120003	VQSRTrancheINDEL96.00to97.00	0	none	0.033628	5	118	0.033628
chrX-024364312-CCTGCTCCTGCTCTAGCTGCTGCTGCTGCTCCTGCTCTAGCTGCTGCTG-CCTGCTCCTGCTCTAGCTGCTGCTGCTGCTCCTGCTCTAGCTGCTGCTGCTGCTCCTGCTCTAGCTGCTGCTG	chrX	24364312	CCTGCTCCTGCTCTAGCTGCTGCTGCTGCTCCTGCTCTAGCTGCTGCTG	CCTGCTCCTGCTCTAGCTGCTGCTGCTGCTCCTGCTCTAGCTGCTGCTGCTGCTCCTGCTCTAGCTGCTGCTG	2120003	VQSRTrancheINDEL96.00to97.00	0	none	2.9800000000000003e-4	0	118	2.9800000000000003e-4
chrX-024364312-CCTGCTCCTGCTCTAGCTGCTGCTGCTGCTCCTGCTCTAGCTGCTGCTG-CCTGCTCTAGCTGCTGCTGCTGCTCCTGCTCTAGCTGCTGCTGCTGCTCCTGCTCTAGCTGCTGCTG	chrX	24364312	CCTGCTCCTGCTCTAGCTGCTGCTGCTGCTCCTGCTCTAGCTGCTGCTG	CCTGCTCTAGCTGCTGCTGCTGCTCCTGCTCTAGCTGCTGCTGCTGCTCCTGCTCTAGCTGCTGCTG	2120003	VQSRTrancheINDEL96.00to97.00	0	none	3.430000000000005e-4	0	118	3.430000000000005e-4
chrX-024364312-CCTGCTCCTGCTCTAGCTGCTGCTGCTGCTCCTGCTCTAGCTGCTGCTG-CTCCTGCTCCTGCTCTAGCTGCTGCTGCTGCTCCTGCTCTAGCTGCTGCTGCTGCTCCTGCTCTAGCTGCTGCTG	chrX	24364312	CCTGCTCCTGCTCTAGCTGCTGCTGCTGCTCCTGCTCTAGCTGCTGCTG	CTCCTGCTCCTGCTCTAGCTGCTGCTGCTGCTCCTGCTCTAGCTGCTGCTGCTGCTCCTGCTCTAGCTGCTGCTG	2120003	VQSRTrancheINDEL96.00to97.00	0	none	8.080000000000003e-4	0	118	8.080000000000003e-4
chrX-024364312-CCTGCTCCTGCTCTAGCTGCTGCTGCTGCTCCTGCTCTAGCTGCTGCTG-CTCCTGCTCCTGCTCTAGCTGCTGCTGCTGCTCCTGCTCTAGCTGCTGCTGCTGCTCCTGCTCTAGCTGCTGCTGCTGCTCCTGCTCTAGCTGCTGCTG	chrX	24364312	CCTGCTCCTGCTCTAGCTGCTGCTGCTGCTCCTGCTCTAGCTGCTGCTG	CTCCTGCTCCTGCTCTAGCTGCTGCTGCTGCTCCTGCTCTAGCTGCTGCTGCTGCTCCTGCTCTAGCTGCTGCTGCTGCTCCTGCTCTAGCTGCTGCTG	2120003	VQSRTrancheINDEL96.00to97.00	0	none	0	0	118	1e-6
chrX-024364312-CCTGCTCCTGCTCTAGCTGCTGCTGCTGCTCCTGCTCTAGCTGCTGCTG-CTGCTCCTGCTCCTGCTCTAGCTGCTGCTGCTGCTCCTGCTCTAGCTGCTGCTGCTGCTCCTGCTCTAGCTGCTGCTG	chrX	24364312	CCTGCTCCTGCTCTAGCTGCTGCTGCTGCTCCTGCTCTAGCTGCTGCTG	CTGCTCCTGCTCCTGCTCTAGCTGCTGCTGCTGCTCCTGCTCTAGCTGCTGCTGCTGCTCCTGCTCTAGCTGCTGCTG	2120003	VQSRTrancheINDEL96.00to97.00	0	none	8.999999999999999e-5	0	118	8.999999999999999e-5
chrX-024364312-CCTGCTCCTGCTCTAGCTGCTGCTGCTGCTCCTGCTCTAGCTGCTGCTG-CTGCTGCTCCTGCTCCTGCTCTAGCTGCTGCTGCTGCTCCTGCTCTAGCTGCTGCTGCTGCTCCTGCTCTAGCTGCTGCTG	chrX	24364312	CCTGCTCCTGCTCTAGCTGCTGCTGCTGCTCCTGCTCTAGCTGCTGCTG	CTGCTGCTCCTGCTCCTGCTCTAGCTGCTGCTGCTGCTCCTGCTCTAGCTGCTGCTGCTGCTCCTGCTCTAGCTGCTGCTG	2120003	VQSRTrancheINDEL96.00to97.00	0	none	4.3300000000000055e-4	0	118	4.3300000000000055e-4
chrX-024364312-CCTGCTCCTGCTCTAGCTGCTGCTGCTGCTCCTGCTCTAGCTGCTGCTG-CTGCTGCTCCTGCTCTAGCTGCTGCTGCTGCTCCTGCTCTAGCTGCTGCTG	chrX	24364312	CCTGCTCCTGCTCTAGCTGCTGCTGCTGCTCCTGCTCTAGCTGCTGCTG	CTGCTGCTCCTGCTCTAGCTGCTGCTGCTGCTCCTGCTCTAGCTGCTGCTG	2120003	VQSRTrancheINDEL96.00to97.00	0	none	2.2000000000000003e-5	0	118	2.2000000000000003e-5
chrX-024364312-CCTGCTCCTGCTCTAGCTGCTGCTGCTGCTCCTGCTCTAGCTGCTGCTG-GCTGCTCCTGCTCTAGCTGCTGCTGCTGCTCCTGCTCTAGCTGCTGCTG	chrX	24364312	CCTGCTCCTGCTCTAGCTGCTGCTGCTGCTCCTGCTCTAGCTGCTGCTG	GCTGCTCCTGCTCTAGCTGCTGCTGCTGCTCCTGCTCTAGCTGCTGCTG	2120003	VQSRTrancheINDEL96.00to97.00	0	none	8.320000000000003e-4	0	118	8.320000000000003e-4
chrX-024364312-CCTGCTCCTGCTCTAGCTGCTGCTGCTGCTCCTGCTCTAGCTGCTGCTG-TCTGCTCCTGCTCTAGCTGCTGCTGCTGCTCCTGCTCTAGCTGCTGCTG	chrX	24364312	CCTGCTCCTGCTCTAGCTGCTGCTGCTGCTCCTGCTCTAGCTGCTGCTG	TCTGCTCCTGCTCTAGCTGCTGCTGCTGCTCCTGCTCTAGCTGCTGCTG	2120003	VQSRTrancheINDEL96.00to97.00	0	none	0	0	118	1e-6
chrX-024364314-TGCTCCTGCTCTA-*	chrX	24364314	TGCTCCTGCTCTA	*	675.97	PASS	0	none	0.106458	9	126	0.106458
chrX-024364314-TGCTCCTGCTCTA-T	chrX	24364314	TGCTCCTGCTCTA	T	675.97	PASS	6.135e-5	eas	0	0	126	6.135e-5
chrX-024364317-TCCTGCTCTA-*	chrX	24364317	TCCTGCTCTA	*	19695.97	VQSRTrancheINDEL99.90to99.95	0	none	0.106485	9	126	0.106485
chrX-024364317-TCCTGCTCTA-T	chrX	24364317	TCCTGCTCTA	T	19695.97	VQSRTrancheINDEL99.90to99.95	4.7088e-4	amr	3.3900000000000043e-4	0	126	4.7088e-4
chrX-024364318-CCTGCTCTAGCTGCTGCTGCTGCTCCTGCTCTAGCTGCTGCTG-*	chrX	24364318	CCTGCTCTAGCTGCTGCTGCTGCTCCTGCTCTAGCTGCTGCTG	*	2324999	VQSRTrancheINDEL97.00to99.00	0	none	0.105972	9	128	0.105972
chrX-024364318-CCTGCTCTAGCTGCTGCTGCTGCTCCTGCTCTAGCTGCTGCTG-C	chrX	24364318	CCTGCTCTAGCTGCTGCTGCTGCTCCTGCTCTAGCTGCTGCTG	C	2324999	VQSRTrancheINDEL97.00to99.00	0	none	0	0	128	1e-6
chrX-024364318-CCTGCTCTAGCTGCTGCTGCTGCTCCTGCTCTAGCTGCTGCTG-CCTGCTCCTGCTCTAGCTGCTGCTG	chrX	24364318	CCTGCTCTAGCTGCTGCTGCTGCTCCTGCTCTAGCTGCTGCTG	CCTGCTCCTGCTCTAGCTGCTGCTG	2324999	VQSRTrancheINDEL97.00to99.00	0	none	0.03919700000000002	2	128	0.03919700000000002
chrX-024364318-CCTGCTCTAGCTGCTGCTGCTGCTCCTGCTCTAGCTGCTGCTG-GCTGCTCTAGCTGCTGCTGCTGCTCCTGCTCTAGCTGCTGCTG	chrX	24364318	CCTGCTCTAGCTGCTGCTGCTGCTCCTGCTCTAGCTGCTGCTG	GCTGCTCTAGCTGCTGCTGCTGCTCCTGCTCTAGCTGCTGCTG	2324999	VQSRTrancheINDEL97.00to99.00	0	none	1.27e-4	0	128	1.27e-4
chrX-024364323-TCTA-*	chrX	24364323	TCTA	*	12452.97	VQSRTrancheINDEL99.95to100.00	0	none	0.134396	10	128	0.134396
chrX-024364323-TCTA-T	chrX	24364323	TCTA	T	12452.97	VQSRTrancheINDEL99.95to100.00	2.83e-6	nfe	2.2000000000000003e-5	0	128	2.2000000000000003e-5
chrX-024364323-TCTA-TGCTA	chrX	24364323	TCTA	TGCTA	12452.97	VQSRTrancheINDEL99.95to100.00	0	none	5.2999999999999994e-5	0	128	5.2999999999999994e-5
chrX-024364324-CT-*	chrX	24364324	CT	*	59.97	VQSRTrancheINDEL99.50to99.90	0	none	0.13443	10	128	0.13443
chrX-024364324-CT-C	chrX	24364324	CT	C	59.97	VQSRTrancheINDEL99.50to99.90	0	none	0	0	128	1e-6
chrX-024364325-TA-*	chrX	24364325	TA	*	4542.97	VQSRTrancheINDEL99.95to100.00	0	none	0.13445500000000002	10	122	0.13445500000000002
chrX-024364325-TA-T	chrX	24364325	TA	T	4542.97	VQSRTrancheINDEL99.95to100.00	4.11e-6	nfe	2.2000000000000003e-5	0	122	2.2000000000000003e-5
chrX-024364326-AGCTGCTGCTGCTGCTCCTGCTCTAGCT-*	chrX	24364326	AGCTGCTGCTGCTGCTCCTGCTCTAGCT	*	6012	VQSRTrancheINDEL95.00to96.00	0	none	0.134442	10	126	0.134442
chrX-024364326-AGCTGCTGCTGCTGCTCCTGCTCTAGCT-A	chrX	24364326	AGCTGCTGCTGCTGCTCCTGCTCTAGCT	A	6012	VQSRTrancheINDEL95.00to96.00	0	none	1.47e-4	0	126	1.47e-4
chrX-024364326-AGCTGCTGCTGCTGCTCCTGCTCTAGCT-AGCTGCTGCTGCTCCTGCTCTAGCT	chrX	24364326	AGCTGCTGCTGCTGCTCCTGCTCTAGCT	AGCTGCTGCTGCTCCTGCTCTAGCT	6012	VQSRTrancheINDEL95.00to96.00	0	none	1.0799999999999996e-4	0	126	1.0799999999999996e-4
chrX-024364326-AGCTGCTGCTGCTGCTCCTGCTCTAGCT-TGCTGCTGCTGCTGCTCCTGCTCTAGCT	chrX	24364326	AGCTGCTGCTGCTGCTCCTGCTCTAGCT	TGCTGCTGCTGCTGCTCCTGCTCTAGCT	6012	VQSRTrancheINDEL95.00to96.00	0	none	3.6999999999999985e-5	0	126	3.6999999999999985e-5
chrX-024364329-T-*	chrX	24364329	T	*	5459	PASS	0	none	0.127651	10	126	0.127651
chrX-024364329-T-A	chrX	24364329	T	A	5459	PASS	8.5e-6	nfe	9e-6	0	126	9e-6
chrX-024364336-G-*	chrX	24364336	G	*	765654	PASS	0	none	0.12709800000000002	10	130	0.12709800000000002
chrX-024364336-G-C	chrX	24364336	G	C	765654	PASS	0.031591	afr	0.01189199999999999	0	130	0.031591
chrX-024364372-CTAGCTGCTGCTG-*	chrX	24364372	CTAGCTGCTGCTG	*	12484.97	VQSRTrancheINDEL99.95to100.00	0	none	3.3800000000000046e-4	0	130	3.3800000000000046e-4
chrX-024364372-CTAGCTGCTGCTG-C	chrX	24364372	CTAGCTGCTGCTG	C	12484.97	VQSRTrancheINDEL99.95to100.00	8.042e-5	nfe	1.0799999999999996e-4	1	130	1.0799999999999996e-4
chrX-024364372-CTAGCTGCTGCTG-CCTGCTGCTG	chrX	24364372	CTAGCTGCTGCTG	CCTGCTGCTG	12484.97	VQSRTrancheINDEL99.95to100.00	0	none	0	0	130	1e-6
chrX-024364374-AGCTGCT-*	chrX	24364374	AGCTGCT	*	7249.97	PASS	0	none	4.950000000000003e-4	1	118	4.950000000000003e-4
chrX-024364374-AGCTGCT-A	chrX	24364374	AGCTGCT	A	7249.97	PASS	0	none	0	0	118	1e-6
chrX-024364374-AGCTGCT-AGCT	chrX	24364374	AGCTGCT	AGCT	7249.97	PASS	0	none	1.0799999999999996e-4	0	118	1.0799999999999996e-4
chrX-024364374-AGCTGCT-AGCTGCTGCTGCTGCTCCTGCTCTAGCTGCTGCTGCT	chrX	24364374	AGCTGCT	AGCTGCTGCTGCTGCTCCTGCTCTAGCTGCTGCTGCT	7249.97	PASS	0	none	2.2000000000000003e-5	0	118	2.2000000000000003e-5
chrX-024364376-C-*	chrX	24364376	C	*	7627	PASS	0	none	6.800000000000003e-4	1	132	6.800000000000003e-4
chrX-024364376-C-G	chrX	24364376	C	G	7627	PASS	1.167e-4	mid	9e-6	0	132	1.167e-4
chrX-024364377-T-*	chrX	24364377	T	*	14781	PASS	0	none	6.800000000000003e-4	1	132	6.800000000000003e-4
chrX-024364377-T-A	chrX	24364377	T	A	14781	PASS	0.0024333	eas	1.47e-4	0	132	0.0024333
chrX-024364381-G-*	chrX	24364381	G	*	1386	VQSRTrancheSNP99.95to100.00	0	none	3.160000000000005e-4	1	132	3.160000000000005e-4
chrX-024364381-G-C	chrX	24364381	G	C	1386	VQSRTrancheSNP99.95to100.00	2.27e-6	nfe	0	0	132	2.27e-6
chrX-024364383-T-*	chrX	24364383	T	*	4732	PASS	0	none	3.160000000000005e-4	1	120	3.160000000000005e-4
chrX-024364383-T-C	chrX	24364383	T	C	4732	PASS	2.7967e-4	mid	9e-6	0	120	2.7967e-4
chrX-024364384-GCTGCTC-*	chrX	24364384	GCTGCTC	*	327885	VQSRTrancheINDEL96.00to97.00	0	none	3.160000000000005e-4	1	132	3.160000000000005e-4
chrX-024364384-GCTGCTC-CCTGCTC	chrX	24364384	GCTGCTC	CCTGCTC	327885	VQSRTrancheINDEL96.00to97.00	0	none	0	0	132	1e-6
chrX-024364384-GCTGCTC-G	chrX	24364384	GCTGCTC	G	327885	VQSRTrancheINDEL96.00to97.00	4.0343e-4	amr	5.2999999999999994e-5	0	132	4.0343e-4
chrX-024364384-GCTGCTC-GCTGCTCCTGCTC	chrX	24364384	GCTGCTC	GCTGCTCCTGCTC	327885	VQSRTrancheINDEL96.00to97.00	0	none	9e-6	0	132	9e-6
chrX-024364384-GCTGCTC-GCTGCTCCTGCTCCTGCTC	chrX	24364384	GCTGCTC	GCTGCTCCTGCTCCTGCTC	327885	VQSRTrancheINDEL96.00to97.00	0	none	0.002515	1	132	0.002515
chrX-024364675-G-A	chrX	24364675	G	A	7784795	PASS	0.26918	sas	0.125842	11	58	0.26918
chrX-024364715-G-A	chrX	24364715	G	A	38633	PASS	0.0015552	nfe	8.190000000000003e-4	0	36	0.0015552
chrX-024364833-G-A	chrX	24364833	G	A	4293900	PASS	0.32057	afr	0.06392600000000002	0	0	0.32057
chrX-024429489-CTTTTT-C	chrX	24429489	CTTTTT	C	2420311	ExcessHet	0	none	0	0	114	1e-6
chrX-024429489-CTTTTT-CT	chrX	24429489	CTTTTT	CT	2420311	ExcessHet	0	none	1.88e-4	0	114	1.88e-4
chrX-024429489-CTTTTT-CTT	chrX	24429489	CTTTTT	CTT	2420311	ExcessHet	0	none	0.006521	0	114	0.006521
chrX-024429489-CTTTTT-CTTT	chrX	24429489	CTTTTT	CTTT	2420311	ExcessHet	0	none	0.047054	7	114	0.047054
chrX-024429489-CTTTTT-CTTTT	chrX	24429489	CTTTTT	CTTTT	2420311	ExcessHet	0	none	0.28847199999999934	31	114	0.28847199999999934
chrX-024429489-CTTTTT-CTTTTTT	chrX	24429489	CTTTTT	CTTTTTT	2420311	ExcessHet	0	none	0.12517300000000003	20	114	0.12517300000000003
chrX-024429489-CTTTTT-CTTTTTTT	chrX	24429489	CTTTTT	CTTTTTTT	2420311	ExcessHet	0	none	0.005388	0	114	0.005388
chrX-024429489-CTTTTT-CTTTTTTTT	chrX	24429489	CTTTTT	CTTTTTTTT	2420311	ExcessHet	0	none	2.2999999999999995e-4	0	114	2.2999999999999995e-4
chrX-024429489-CTTTTT-TTTTTT	chrX	24429489	CTTTTT	TTTTTT	2420311	ExcessHet	0	none	2.2000000000000003e-5	0	114	2.2000000000000003e-5
chrX-024429490-T-*	chrX	24429490	T	*	627	VQSRTrancheSNP99.80to99.90	0	none	0.33986399999999933	38	84	0.33986399999999933
chrX-024429490-T-C	chrX	24429490	T	C	627	VQSRTrancheSNP99.80to99.90	0	none	3.160000000000005e-4	0	84	3.160000000000005e-4
chrX-024429600-G-A	chrX	24429600	G	A	141293	PASS	0.0071216	nfe	0.003804	1	134	0.0071216
chrX-024429646-C-A	chrX	24429646	C	A	3959172	PASS	4.3045e-4	afr	9e-6	0	134	4.3045e-4
chrX-024429646-C-T	chrX	24429646	C	T	3959172	PASS	0.1927	sas	0.098558	7	134	0.1927
chrX-024429754-G-A	chrX	24429754	G	A	3647	VQSRTrancheSNP99.80to99.90	1.5414e-4	amr	5.2999999999999994e-5	2	134	1.5414e-4
chrX-024429936-C-T	chrX	24429936	C	T	5198	VQSRTrancheSNP99.70to99.80	1.9917e-4	nfe	1.27e-4	1	134	1.9917e-4
chrX-024465288-T-G	chrX	24465288	T	G	1605730	PASS	0.64702	afr	0.28685099999999936	3	10	0.64702
chrX-024465305-T-*	chrX	24465305	T	*	460659	PASS	0	none	0	0	24	1e-6
chrX-024465305-T-G	chrX	24465305	T	G	460659	PASS	1.578e-5	nfe	3.6999999999999985e-5	0	24	3.6999999999999985e-5
chrX-024465305-T-TGCTGCG	chrX	24465305	T	TGCTGCG	460659	PASS	2.13e-6	nfe	1.6699999999999994e-4	0	24	1.6699999999999994e-4
chrX-024465305-T-TGCTGCTGCG	chrX	24465305	T	TGCTGCTGCG	460659	PASS	0.07019	amr	0.05013300000000002	1	24	0.07019
chrX-024465434-T-C	chrX	24465434	T	C	816545	PASS	0.37337	afr	0.051474	1	126	0.37337
chrX-024498808-CTTTT-ATTTT	chrX	24498808	CTTTT	ATTTT	576020	ExcessHet	0	none	0	0	86	1e-6
chrX-024498808-CTTTT-C	chrX	24498808	CTTTT	C	576020	ExcessHet	6.3e-7	nfe	9e-6	0	86	9e-6
chrX-024498808-CTTTT-CCTTTTT	chrX	24498808	CTTTT	CCTTTTT	576020	ExcessHet	0	none	0	0	86	1e-6
chrX-024498808-CTTTT-CT	chrX	24498808	CTTTT	CT	576020	ExcessHet	0	none	9.150000000000004e-4	0	86	9.150000000000004e-4
chrX-024498808-CTTTT-CTT	chrX	24498808	CTTTT	CTT	576020	ExcessHet	0	none	0.01281599999999999	2	86	0.01281599999999999
chrX-024498808-CTTTT-CTTT	chrX	24498808	CTTTT	CTTT	576020	ExcessHet	0	none	0.20323400000000005	27	86	0.20323400000000005
chrX-024498808-CTTTT-CTTTTT	chrX	24498808	CTTTT	CTTTTT	576020	ExcessHet	0	none	0.08031500000000003	9	86	0.08031500000000003
chrX-024498808-CTTTT-CTTTTTT	chrX	24498808	CTTTT	CTTTTTT	576020	ExcessHet	0	none	0.00191399999999999	0	86	0.00191399999999999
chrX-024498808-CTTTT-CTTTTTTT	chrX	24498808	CTTTT	CTTTTTTT	576020	ExcessHet	0	none	5.2999999999999994e-5	0	86	5.2999999999999994e-5
chrX-024498808-CTTTT-TTTTT	chrX	24498808	CTTTT	TTTTT	576020	ExcessHet	0	none	7.099999999999998e-5	0	86	7.099999999999998e-5
chrX-024498809-T-*	chrX	24498809	T	*	73	PASS	0	none	0.218048	29	82	0.218048
chrX-024498809-T-A	chrX	24498809	T	A	73	PASS	0	none	0	0	82	1e-6
chrX-024498809-T-C	chrX	24498809	T	C	73	PASS	0	none	9e-6	0	82	9e-6
chrX-024498922-T-C	chrX	24498922	T	C	375257	PASS	0	none	0	0	132	1e-6
chrX-024498922-T-G	chrX	24498922	T	G	375257	PASS	0.055008	nfe	0.03540400000000002	4	132	0.055008
chrX-024499044-GTTTT-G	chrX	24499044	GTTTT	G	1735250	PASS	0	none	0	0	102	1e-6
chrX-024499044-GTTTT-GT	chrX	24499044	GTTTT	GT	1735250	PASS	0	none	9e-6	0	102	9e-6
chrX-024499044-GTTTT-GTT	chrX	24499044	GTTTT	GTT	1735250	PASS	0	none	0.00817599999999999	1	102	0.00817599999999999
chrX-024499044-GTTTT-GTTT	chrX	24499044	GTTTT	GTTT	1735250	PASS	0	none	0.3305549999999997	37	102	0.3305549999999997
chrX-024499044-GTTTT-GTTTTT	chrX	24499044	GTTTT	GTTTTT	1735250	PASS	0	none	0.05662000000000002	10	102	0.05662000000000002
chrX-024499044-GTTTT-GTTTTTT	chrX	24499044	GTTTT	GTTTTTT	1735250	PASS	0	none	0.002713	0	102	0.002713
chrX-024499044-GTTTT-GTTTTTTT	chrX	24499044	GTTTT	GTTTTTTT	1735250	PASS	0	none	8.9e-5	0	102	8.9e-5
chrX-024499044-GTTTT-TTTTT	chrX	24499044	GTTTT	TTTTT	1735250	PASS	0	none	9e-6	0	102	9e-6
chrX-024499094-A-G	chrX	24499094	A	G	1987946	PASS	0.52391	sas	0.3724419999999995	39	98	0.52391
chrX-024503284-T-G	chrX	24503284	T	G	11362	VQSRTrancheSNP99.90to99.95	0.009562	nfe	0.003524	3	130	0.009562
chrX-024505400-T-C	chrX	24505400	T	C	528728	PASS	0.26745	afr	0.060958	5	124	0.26745
chrX-024505431-G-A	chrX	24505431	G	A	4154	PASS	9.746e-5	nfe	4.720000000000004e-4	1	118	4.720000000000004e-4
chrX-024518837-GCACACACACACACACACACACACACA-G	chrX	24518837	GCACACACACACACACACACACACACA	G	6071856.97	PASS	4.4842e-4	nfe	1.0799999999999996e-4	0	92	4.4842e-4
chrX-024518837-GCACACACACACACACACACACACACA-GCA	chrX	24518837	GCACACACACACACACACACACACACA	GCA	6071856.97	PASS	0	none	0	0	92	1e-6
chrX-024518837-GCACACACACACACACACACACACACA-GCACA	chrX	24518837	GCACACACACACACACACACACACACA	GCACA	6071856.97	PASS	0	none	1.88e-4	0	92	1.88e-4
chrX-024518837-GCACACACACACACACACACACACACA-GCACACA	chrX	24518837	GCACACACACACACACACACACACACA	GCACACA	6071856.97	PASS	0	none	2.2000000000000003e-5	0	92	2.2000000000000003e-5
chrX-024518837-GCACACACACACACACACACACACACA-GCACACACA	chrX	24518837	GCACACACACACACACACACACACACA	GCACACACA	6071856.97	PASS	0	none	0.00115499999999999	0	92	0.00115499999999999
chrX-024518837-GCACACACACACACACACACACACACA-GCACACACACA	chrX	24518837	GCACACACACACACACACACACACACA	GCACACACACA	6071856.97	PASS	0	none	0.002687	0	92	0.002687
chrX-024518837-GCACACACACACACACACACACACACA-GCACACACACACA	chrX	24518837	GCACACACACACACACACACACACACA	GCACACACACACA	6071856.97	PASS	0	none	0.006724	0	92	0.006724
chrX-024518837-GCACACACACACACACACACACACACA-GCACACACACACACA	chrX	24518837	GCACACACACACACACACACACACACA	GCACACACACACACA	6071856.97	PASS	0	none	0.03509900000000002	1	92	0.03509900000000002
chrX-024518837-GCACACACACACACACACACACACACA-GCACACACACACACACA	chrX	24518837	GCACACACACACACACACACACACACA	GCACACACACACACACA	6071856.97	PASS	0	none	0.13753800000000002	15	92	0.13753800000000002
chrX-024518837-GCACACACACACACACACACACACACA-GCACACACACACACACACA	chrX	24518837	GCACACACACACACACACACACACACA	GCACACACACACACACACA	6071856.97	PASS	0	none	0.168973	17	92	0.168973
chrX-024518837-GCACACACACACACACACACACACACA-GCACACACACACACACACACA	chrX	24518837	GCACACACACACACACACACACACACA	GCACACACACACACACACACA	6071856.97	PASS	0	none	0.07601700000000002	10	92	0.07601700000000002
chrX-024518837-GCACACACACACACACACACACACACA-GCACACACACACACACACACACA	chrX	24518837	GCACACACACACACACACACACACACA	GCACACACACACACACACACACA	6071856.97	PASS	0	none	0.16760100000000003	23	92	0.16760100000000003
chrX-024518837-GCACACACACACACACACACACACACA-GCACACACACACACACACACACACA	chrX	24518837	GCACACACACACACACACACACACACA	GCACACACACACACACACACACACA	6071856.97	PASS	0	none	0.20420900000000003	23	92	0.20420900000000003
chrX-024518837-GCACACACACACACACACACACACACA-GCACACACACACACACACACACACACACA	chrX	24518837	GCACACACACACACACACACACACACA	GCACACACACACACACACACACACACACA	6071856.97	PASS	0	none	0.00436	0	92	0.00436
chrX-024518837-GCACACACACACACACACACACACACA-GCACACACACACACACACACACACACACACA	chrX	24518837	GCACACACACACACACACACACACACA	GCACACACACACACACACACACACACACACA	6071856.97	PASS	0	none	1.88e-4	0	92	1.88e-4
chrX-024518837-GCACACACACACACACACACACACACA-GCACACACACACACACACACACACACACACACA	chrX	24518837	GCACACACACACACACACACACACACA	GCACACACACACACACACACACACACACACACA	6071856.97	PASS	0	none	9e-6	0	92	9e-6
chrX-024518839-A-*	chrX	24518839	A	*	1686	PASS	0	none	0.7386830000000002	60	74	0.7386830000000002
chrX-024518839-A-G	chrX	24518839	A	G	1686	PASS	0.1806	amr	0.00129999999999999	0	74	0.1806
chrX-024518841-A-*	chrX	24518841	A	*	11450	PASS	0	none	0.64397	56	68	0.64397
chrX-024518841-A-G	chrX	24518841	A	G	11450	PASS	0.29933	amr	0.002086	0	68	0.29933
chrX-024518843-A-*	chrX	24518843	A	*	3304	PASS	0	none	0.48746499999999954	45	82	0.48746499999999954
chrX-024518843-A-G	chrX	24518843	A	G	3304	PASS	0.034149	amr	0.00166699999999999	0	82	0.034149
chrX-024518845-A-*	chrX	24518845	A	*	201	PASS	0	none	0.3980259999999994	35	94	0.3980259999999994
chrX-024518845-A-G	chrX	24518845	A	G	201	PASS	0.0035849	amr	7.730000000000004e-4	0	94	0.0035849
chrX-024518847-A-*	chrX	24518847	A	*	944	PASS	0	none	0.246602	24	104	0.246602
chrX-024518847-A-G	chrX	24518847	A	G	944	PASS	7.5309e-4	afr	4.05e-4	0	104	7.5309e-4
chrX-024518847-A-T	chrX	24518847	A	T	944	PASS	0	none	0	0	104	1e-6
chrX-024518849-A-*	chrX	24518849	A	*	97	PASS	0	none	0.07520400000000002	2	100	0.07520400000000002
chrX-024518849-A-G	chrX	24518849	A	G	97	PASS	1.5047e-4	eas	8.9e-5	0	100	1.5047e-4
chrX-024518879-ACG-*	chrX	24518879	ACG	*	60074	PASS	0	none	2.2000000000000003e-5	0	112	2.2000000000000003e-5
chrX-024518879-ACG-A	chrX	24518879	ACG	A	60074	PASS	9.5e-7	nfe	3.6999999999999985e-5	0	112	3.6999999999999985e-5
chrX-024518879-ACG-GCG	chrX	24518879	ACG	GCG	60074	PASS	0	none	0.004311	1	112	0.004311
chrX-024518881-G-*	chrX	24518881	G	*	457	PASS	0	none	7.099999999999998e-5	0	100	7.099999999999998e-5
chrX-024518881-G-A	chrX	24518881	G	A	457	PASS	0	none	3.6999999999999985e-5	0	100	3.6999999999999985e-5
chrX-024518881-G-T	chrX	24518881	G	T	457	PASS	1.1025e-4	nfe	2.5100000000000014e-4	0	100	2.5100000000000014e-4
chrX-024526123-T-C	chrX	24526123	T	C	2201	PASS	1.9874e-4	nfe	5.2999999999999994e-5	2	134	1.9874e-4
chrX-024527983-A-G	chrX	24527983	A	G	81256	PASS	0.0080877	nfe	0.005339	1	134	0.0080877
chrX-024531582-T-C	chrX	24531582	T	C	1621	PASS	5.874e-5	nfe	5.2999999999999994e-5	1	134	5.874e-5
chrX-024531922-T-G	chrX	24531922	T	G	457	PASS	1.213e-5	nfe	0	2	126	1.213e-5
chrX-024539046-A-G	chrX	24539046	A	G	76389	PASS	0.087455	amr	0.004979	0	132	0.087455
chrX-024539046-A-T	chrX	24539046	A	T	76389	PASS	1.862e-5	nfe	2.2000000000000003e-5	0	132	2.2000000000000003e-5
chrX-024539061-A-G	chrX	24539061	A	G	294093	PASS	0.079631	amr	0.01941200000000001	4	132	0.079631
chrX-024539144-A-C	chrX	24539144	A	C	88402	PASS	0.047576	afr	0.004467	1	134	0.047576
chrX-024539144-A-G	chrX	24539144	A	G	88402	PASS	0	none	0	0	134	1e-6
chrX-024539683-A-G	chrX	24539683	A	G	74	PASS	0	none	3.6999999999999985e-5	0	0	3.6999999999999985e-5
chrX-024561662-A-C	chrX	24561662	A	C	27922	PASS	0.01604	nfe	0.00888099999999999	0	8	0.01604
chrX-024562629-A-C	chrX	24562629	A	C	12352374	PASS	0.010986	sas	7.980000000000003e-4	0	132	0.010986
chrX-024562629-A-G	chrX	24562629	A	G	12352374	PASS	0.63922	nfe	0.5905430000000006	90	132	0.63922
chrX-024575336-GAAAA-*	chrX	24575336	GAAAA	*	6200505	PASS	0	none	1.88e-4	0	104	1.88e-4
chrX-024575336-GAAAA-AAAAA	chrX	24575336	GAAAA	AAAAA	6200505	PASS	0	none	8.440000000000002e-4	0	104	8.440000000000002e-4
chrX-024575336-GAAAA-G	chrX	24575336	GAAAA	G	6200505	PASS	0	none	0	0	104	1e-6
chrX-024575336-GAAAA-GA	chrX	24575336	GAAAA	GA	6200505	PASS	0	none	9e-6	0	104	9e-6
chrX-024575336-GAAAA-GAA	chrX	24575336	GAAAA	GAA	6200505	PASS	0	none	0.004566	0	104	0.004566
chrX-024575336-GAAAA-GAAA	chrX	24575336	GAAAA	GAAA	6200505	PASS	0	none	0.5138180000000006	59	104	0.5138180000000006
chrX-024575336-GAAAA-GAAAAA	chrX	24575336	GAAAA	GAAAAA	6200505	PASS	0	none	0.04600100000000002	5	104	0.04600100000000002
chrX-024575336-GAAAA-GAAAAAA	chrX	24575336	GAAAA	GAAAAAA	6200505	PASS	0	none	5.41e-4	0	104	5.41e-4
chrX-024575336-GAAAA-GAAAAAAA	chrX	24575336	GAAAA	GAAAAAAA	6200505	PASS	0	none	0	0	104	1e-6
chrX-024575396-T-G	chrX	24575396	T	G	6964273	PASS	0.63869	nfe	0.5578820000000001	89	134	0.63869
chrX-024579186-CAAAA-*	chrX	24579186	CAAAA	*	401842	ExcessHet	0	none	0	0	88	1e-6
chrX-024579186-CAAAA-AAAAA	chrX	24579186	CAAAA	AAAAA	401842	ExcessHet	0	none	2.5100000000000014e-4	0	88	2.5100000000000014e-4
chrX-024579186-CAAAA-C	chrX	24579186	CAAAA	C	401842	ExcessHet	2.074e-5	sas	1.47e-4	1	88	1.47e-4
chrX-024579186-CAAAA-CA	chrX	24579186	CAAAA	CA	401842	ExcessHet	0	none	0.002262	1	88	0.002262
chrX-024579186-CAAAA-CAA	chrX	24579186	CAAAA	CAA	401842	ExcessHet	0	none	0.01365499999999999	0	88	0.01365499999999999
chrX-024579186-CAAAA-CAAA	chrX	24579186	CAAAA	CAAA	401842	ExcessHet	0	none	0.07507200000000001	4	88	0.07507200000000001
chrX-024579186-CAAAA-CAAAAA	chrX	24579186	CAAAA	CAAAAA	401842	ExcessHet	0	none	0.08431000000000002	11	88	0.08431000000000002
chrX-024579186-CAAAA-CAAAAAA	chrX	24579186	CAAAA	CAAAAAA	401842	ExcessHet	0	none	0.01331399999999998	2	88	0.01331399999999998
chrX-024579186-CAAAA-CAAAAAAA	chrX	24579186	CAAAA	CAAAAAAA	401842	ExcessHet	0	none	9.630000000000004e-4	0	88	9.630000000000004e-4
chrX-024579186-CAAAA-CAAAAAAAA	chrX	24579186	CAAAA	CAAAAAAAA	401842	ExcessHet	0	none	1.47e-4	0	88	1.47e-4
chrX-024579186-CAAAA-CAAAAAAAAA	chrX	24579186	CAAAA	CAAAAAAAAA	401842	ExcessHet	0	none	9e-6	0	88	9e-6
chrX-024579187-A-*	chrX	24579187	A	*	60.97	PASS	0	none	0.09127400000000002	6	76	0.09127400000000002
chrX-024579187-A-AC	chrX	24579187	A	AC	60.97	PASS	8.06e-6	nfe	8.9e-5	0	76	8.9e-5
chrX-024579188-A-*	chrX	24579188	A	*	422	PASS	0	none	0.017518	2	88	0.017518
chrX-024579188-A-C	chrX	24579188	A	C	422	PASS	9.7568e-4	sas	1.88e-4	0	88	9.7568e-4
chrX-024579189-A-*	chrX	24579189	A	*	149	PASS	0	none	0.002663	2	106	0.002663
chrX-024579189-A-C	chrX	24579189	A	C	149	PASS	1.799e-5	sas	3.6999999999999985e-5	0	106	3.6999999999999985e-5
chrX-024579199-AAGAG-*	chrX	24579199	AAGAG	*	2380622	PASS	0	none	3.820000000000003e-4	0	92	3.820000000000003e-4
chrX-024579199-AAGAG-A	chrX	24579199	AAGAG	A	2380622	PASS	9.68e-6	nfe	2.2000000000000003e-5	0	92	2.2000000000000003e-5
chrX-024579199-AAGAG-AAAAAAAAGAGAG	chrX	24579199	AAGAG	AAAAAAAAGAGAG	2380622	PASS	0	none	0	0	92	1e-6
chrX-024579199-AAGAG-AAAAAAGAGAG	chrX	24579199	AAGAG	AAAAAAGAGAG	2380622	PASS	0	none	3.6999999999999985e-5	0	92	3.6999999999999985e-5
chrX-024579199-AAGAG-AAAAAGAGAG	chrX	24579199	AAGAG	AAAAAGAGAG	2380622	PASS	0	none	3.160000000000005e-4	0	92	3.160000000000005e-4
chrX-024579199-AAGAG-AAAAGAGAG	chrX	24579199	AAGAG	AAAAGAGAG	2380622	PASS	0	none	0.005256	0	92	0.005256
chrX-024579199-AAGAG-AAAGAGAG	chrX	24579199	AAGAG	AAAGAGAG	2380622	PASS	0	none	0.065637	8	92	0.065637
chrX-024579199-AAGAG-AAG	chrX	24579199	AAGAG	AAG	2380622	PASS	0	none	0.00147099999999999	0	92	0.00147099999999999
chrX-024579199-AAGAG-AAGAGAG	chrX	24579199	AAGAG	AAGAGAG	2380622	PASS	0	none	0.3036739999999994	31	92	0.3036739999999994
chrX-024579199-AAGAG-AAGAGAGAG	chrX	24579199	AAGAG	AAGAGAGAG	2380622	PASS	0	none	4.04e-4	0	92	4.04e-4
chrX-024579199-AAGAG-AGAGAG	chrX	24579199	AAGAG	AGAGAG	2380622	PASS	0	none	0.04702600000000001	5	92	0.04702600000000001
chrX-024579199-AAGAG-AGAGAGAG	chrX	24579199	AAGAG	AGAGAGAG	2380622	PASS	0	none	3.3800000000000046e-4	0	92	3.3800000000000046e-4
chrX-024579199-AAGAG-AGTGAGAG	chrX	24579199	AAGAG	AGTGAGAG	2380622	PASS	0	none	0	0	92	1e-6
chrX-024579199-AAGAG-ATAGAG	chrX	24579199	AAGAG	ATAGAG	2380622	PASS	0	none	0	0	92	1e-6
chrX-024579199-AAGAG-GAGAG	chrX	24579199	AAGAG	GAGAG	2380622	PASS	0	none	0.01465299999999999	2	92	0.01465299999999999
chrX-024579260-CTGG-C	chrX	24579260	CTGG	C	1024.97	VQSRTrancheINDEL95.00to96.00	3.146e-5	nfe	3.3800000000000046e-4	0	130	3.3800000000000046e-4
chrX-024587110-C-T	chrX	24587110	C	T	5086585	PASS	0.60519	nfe	0.54686	83	128	0.60519
chrX-024587210-G-C	chrX	24587210	G	C	49386	PASS	0.084103	amr	0.002314	1	134	0.084103
chrX-024587230-G-A	chrX	24587230	G	A	54541	PASS	0.084473	amr	0.002364	1	134	0.084473
chrX-024587397-C-T	chrX	24587397	C	T	64371	PASS	0.084651	amr	0.004595	2	130	0.084651
chrX-024590248-G-C	chrX	24590248	G	C	193801	PASS	0.033338	afr	0.01814500000000001	1	132	0.033338
chrX-024590277-C-A	chrX	24590277	C	A	598529	PASS	0.26146	sas	0.063617	5	130	0.26146
chrX-024607702-C-T	chrX	24607702	C	T	479458	PASS	0.38586	afr	0.03442100000000001	1	134	0.38586
chrX-024607990-G-A	chrX	24607990	G	A	30972	PASS	0.0060504	nfe	0.003043	1	128	0.0060504
chrX-024619076-A-C	chrX	24619076	A	C	657734	PASS	0.34951	afr	0.04315800000000001	1	134	0.34951
chrX-024619076-A-G	chrX	24619076	A	G	657734	PASS	4e-7	nfe	0	0	134	1e-6
chrX-024647156-G-A	chrX	24647156	G	A	2873078	PASS	0.32762	sas	0.224425	26	134	0.32762
chrX-024647156-G-C	chrX	24647156	G	C	2873078	PASS	0	none	0	0	134	1e-6
chrX-024647264-AC-A	chrX	24647264	AC	A	3601989	PASS	0	none	0	0	112	1e-6
chrX-024647264-AC-ACC	chrX	24647264	AC	ACC	3601989	PASS	0	none	0.49316499999999946	64	112	0.49316499999999946
chrX-024647264-AC-ACCC	chrX	24647264	AC	ACCC	3601989	PASS	0	none	1.88e-4	0	112	1.88e-4
chrX-024647264-AC-AGC	chrX	24647264	AC	AGC	3601989	PASS	0	none	0	0	112	1e-6
chrX-024647264-AC-CC	chrX	24647264	AC	CC	3601989	PASS	0	none	0.00122799999999999	0	112	0.00122799999999999
chrX-024647274-CCTCTCT-C	chrX	24647274	CCTCTCT	C	465326	ExcessHet	4.326e-5	afr	2.9400000000000004e-4	0	120	2.9400000000000004e-4
chrX-024647274-CCTCTCT-CCT	chrX	24647274	CCTCTCT	CCT	465326	ExcessHet	0	none	0.01062899999999998	1	120	0.01062899999999998
chrX-024647274-CCTCTCT-CCTCT	chrX	24647274	CCTCTCT	CCTCT	465326	ExcessHet	0	none	0.172926	27	120	0.172926
chrX-024647274-CCTCTCT-CCTCTCTCT	chrX	24647274	CCTCTCT	CCTCTCTCT	465326	ExcessHet	0	none	0.01107299999999999	1	120	0.01107299999999999
chrX-024647274-CCTCTCT-CCTCTCTCTCT	chrX	24647274	CCTCTCT	CCTCTCTCTCT	465326	ExcessHet	0	none	2.2000000000000003e-5	0	120	2.2000000000000003e-5
chrX-024647274-CCTCTCT-TCTCTCT	chrX	24647274	CCTCTCT	TCTCTCT	465326	ExcessHet	0	none	1.47e-4	0	120	1.47e-4
chrX-024647275-CT-*	chrX	24647275	CT	*	519.97	PASS	0	none	0.184549	28	80	0.184549
chrX-024647275-CT-C	chrX	24647275	CT	C	519.97	PASS	2.76e-6	nfe	1.27e-4	0	80	1.27e-4
chrX-024647276-TCTCTC-*	chrX	24647276	TCTCTC	*	19277	PASS	0	none	0.184286	28	76	0.184286
chrX-024647276-TCTCTC-ACTCTC	chrX	24647276	TCTCTC	ACTCTC	19277	PASS	0	none	0	0	76	1e-6
chrX-024647276-TCTCTC-CCTCTC	chrX	24647276	TCTCTC	CCTCTC	19277	PASS	0	none	0.002436	0	76	0.002436
chrX-024647276-TCTCTC-GCTCTC	chrX	24647276	TCTCTC	GCTCTC	19277	PASS	0	none	9e-6	0	76	9e-6
chrX-024647276-TCTCTC-T	chrX	24647276	TCTCTC	T	19277	PASS	0	none	0	0	76	1e-6
chrX-024647277-CT-*	chrX	24647277	CT	*	641	PASS	0	none	0.01109499999999999	1	100	0.01109499999999999
chrX-024647277-CT-C	chrX	24647277	CT	C	641	PASS	5.1e-7	nfe	1.6699999999999994e-4	0	100	1.6699999999999994e-4
chrX-024647277-CT-TT	chrX	24647277	CT	TT	641	PASS	0	none	0	0	100	1e-6
chrX-024647278-T-*	chrX	24647278	T	*	94	PASS	0	none	0.01138099999999999	1	96	0.01138099999999999
chrX-024647278-T-C	chrX	24647278	T	C	94	PASS	0	none	2.2000000000000003e-5	0	96	2.2000000000000003e-5
chrX-024647278-T-G	chrX	24647278	T	G	94	PASS	0	none	9e-6	0	96	9e-6
chrX-024715300-CT-C	chrX	24715300	CT	C	11054	VQSRTrancheINDEL95.00to96.00	6.0689e-4	amr	0.005414	0	120	0.005414
chrX-024715300-CT-CTT	chrX	24715300	CT	CTT	11054	VQSRTrancheINDEL95.00to96.00	0	none	0.003828	1	120	0.003828
chrX-024715300-CT-TT	chrX	24715300	CT	TT	11054	VQSRTrancheINDEL95.00to96.00	0	none	0	0	120	1e-6
chrX-024716286-A-G	chrX	24716286	A	G	100596	PASS	0.019605	nfe	0.01029099999999999	2	124	0.019605
chrX-024716297-A-C	chrX	24716297	A	C	165943	PASS	0.13793	afr	0.01382699999999999	1	128	0.13793
chrX-024717876-GT-G	chrX	24717876	GT	G	382512	ExcessHet	9.7121e-4	nfe	0.00174199999999999	0	108	0.00174199999999999
chrX-024717876-GT-GTT	chrX	24717876	GT	GTT	382512	ExcessHet	0	none	0.13663	19	108	0.13663
chrX-024717876-GT-GTTT	chrX	24717876	GT	GTTT	382512	ExcessHet	0	none	0.00403	0	108	0.00403
chrX-024717876-GT-GTTTT	chrX	24717876	GT	GTTTT	382512	ExcessHet	0	none	8.9e-5	0	108	8.9e-5
chrX-024717876-GT-TT	chrX	24717876	GT	TT	382512	ExcessHet	0	none	6.100000000000004e-4	0	108	6.100000000000004e-4
chrX-024724557-C-A	chrX	24724557	C	A	134131	PASS	0	none	0	0	118	1e-6
chrX-024724557-C-T	chrX	24724557	C	T	134131	PASS	0.13799	afr	0.01353499999999999	1	118	0.13799
chrX-024726911-CTTT-ATTT	chrX	24726911	CTTT	ATTT	335841	ExcessHet	0	none	0	0	90	1e-6
chrX-024726911-CTTT-C	chrX	24726911	CTTT	C	335841	ExcessHet	0	none	9e-6	0	90	9e-6
chrX-024726911-CTTT-CT	chrX	24726911	CTTT	CT	335841	ExcessHet	0	none	0.00161799999999999	0	90	0.00161799999999999
chrX-024726911-CTTT-CTT	chrX	24726911	CTTT	CTT	335841	ExcessHet	0	none	0.119264	16	90	0.119264
chrX-024726911-CTTT-CTTTT	chrX	24726911	CTTT	CTTTT	335841	ExcessHet	0	none	0.10230200000000002	7	90	0.10230200000000002
chrX-024726911-CTTT-CTTTTT	chrX	24726911	CTTT	CTTTTT	335841	ExcessHet	0	none	0.00129999999999999	0	90	0.00129999999999999
chrX-024726911-CTTT-CTTTTTT	chrX	24726911	CTTT	CTTTTTT	335841	ExcessHet	0	none	0	0	90	1e-6
chrX-024726911-CTTT-TTTT	chrX	24726911	CTTT	TTTT	335841	ExcessHet	0	none	3.6999999999999985e-5	0	90	3.6999999999999985e-5
chrX-024727161-T-C	chrX	24727161	T	C	415859	PASS	0.03948	nfe	0.028494	4	132	0.03948
chrX-024727770-A-G	chrX	24727770	A	G	220590	PASS	0.016793	mid	0.01249199999999999	1	134	0.016793
chrX-024727770-A-T	chrX	24727770	A	T	220590	PASS	0	none	0	0	134	1e-6
chrX-024732355-C-T	chrX	24732355	C	T	72715	PASS	0.0083966	nfe	0.004263	2	134	0.0083966
chrX-024732461-ATT-A	chrX	24732461	ATT	A	18075	PASS	0	none	0	0	130	1e-6
chrX-024732461-ATT-AT	chrX	24732461	ATT	AT	18075	PASS	0	none	0.01207099999999999	1	130	0.01207099999999999
chrX-024732461-ATT-ATTT	chrX	24732461	ATT	ATTT	18075	PASS	0	none	0.002841	0	130	0.002841
chrX-024732461-ATT-ATTTT	chrX	24732461	ATT	ATTTT	18075	PASS	0	none	0	0	130	1e-6
chrX-024732461-ATT-GTT	chrX	24732461	ATT	GTT	18075	PASS	0	none	0	0	130	1e-6
chrX-024732461-ATT-TTT	chrX	24732461	ATT	TTT	18075	PASS	0	none	0	0	130	1e-6
chrX-024732574-G-T	chrX	24732574	G	T	2340	PASS	7.5171e-4	nfe	0.003237	0	34	0.003237
chrX-024732589-GT-*	chrX	24732589	GT	*	50327	VQSRTrancheINDEL99.50to99.90	0	none	3.6999999999999985e-5	0	40	3.6999999999999985e-5
chrX-024732589-GT-G	chrX	24732589	GT	G	50327	VQSRTrancheINDEL99.50to99.90	4.434e-5	nfe	1.6699999999999994e-4	0	40	1.6699999999999994e-4
chrX-024732589-GT-GTT	chrX	24732589	GT	GTT	50327	VQSRTrancheINDEL99.50to99.90	0	none	0.00982499999999999	0	40	0.00982499999999999
chrX-024732589-GT-GTTT	chrX	24732589	GT	GTTT	50327	VQSRTrancheINDEL99.50to99.90	0	none	0.00168899999999999	0	40	0.00168899999999999
chrX-024732589-GT-GTTTT	chrX	24732589	GT	GTTTT	50327	VQSRTrancheINDEL99.50to99.90	0	none	5.630000000000005e-4	0	40	5.630000000000005e-4
chrX-024732589-GT-GTTTTT	chrX	24732589	GT	GTTTTT	50327	VQSRTrancheINDEL99.50to99.90	0	none	2.2899999999999996e-4	0	40	2.2899999999999996e-4
chrX-024732589-GT-GTTTTTT	chrX	24732589	GT	GTTTTTT	50327	VQSRTrancheINDEL99.50to99.90	0	none	1.87e-4	0	40	1.87e-4
chrX-024732589-GT-GTTTTTTT	chrX	24732589	GT	GTTTTTTT	50327	VQSRTrancheINDEL99.50to99.90	0	none	1.47e-4	0	40	1.47e-4
chrX-024732589-GT-GTTTTTTTT	chrX	24732589	GT	GTTTTTTTT	50327	VQSRTrancheINDEL99.50to99.90	0	none	9e-6	0	40	9e-6
chrX-024732589-GT-GTTTTTTTTTT	chrX	24732589	GT	GTTTTTTTTTT	50327	VQSRTrancheINDEL99.50to99.90	0	none	0	0	40	1e-6
chrX-024732589-GT-TT	chrX	24732589	GT	TT	50327	VQSRTrancheINDEL99.50to99.90	0	none	0.01899500000000002	2	40	0.01899500000000002
chrX-024732599-GTTTT-*	chrX	24732599	GTTTT	*	1135744	PASS	0	none	4.720000000000004e-4	0	58	4.720000000000004e-4
chrX-024732599-GTTTT-G	chrX	24732599	GTTTT	G	1135744	PASS	4.02e-6	nfe	3.6999999999999985e-5	0	58	3.6999999999999985e-5
chrX-024732599-GTTTT-GT	chrX	24732599	GTTTT	GT	1135744	PASS	0	none	2.5100000000000014e-4	0	58	2.5100000000000014e-4
chrX-024732599-GTTTT-GTT	chrX	24732599	GTTTT	GTT	1135744	PASS	0	none	0.00597	1	58	0.00597
chrX-024732599-GTTTT-GTTT	chrX	24732599	GTTTT	GTTT	1135744	PASS	0	none	0.04118000000000001	8	58	0.04118000000000001
chrX-024732599-GTTTT-GTTTTT	chrX	24732599	GTTTT	GTTTTT	1135744	PASS	0	none	0.24983500000000003	20	58	0.24983500000000003
chrX-024732599-GTTTT-GTTTTTT	chrX	24732599	GTTTT	GTTTTTT	1135744	PASS	0	none	0.06720600000000002	6	58	0.06720600000000002
chrX-024732599-GTTTT-GTTTTTTT	chrX	24732599	GTTTT	GTTTTTTT	1135744	PASS	0	none	0.009049	1	58	0.009049
chrX-024732599-GTTTT-GTTTTTTTT	chrX	24732599	GTTTT	GTTTTTTTT	1135744	PASS	0	none	6.560000000000003e-4	0	58	6.560000000000003e-4
chrX-024732599-GTTTT-GTTTTTTTTT	chrX	24732599	GTTTT	GTTTTTTTTT	1135744	PASS	0	none	5.2999999999999994e-5	0	58	5.2999999999999994e-5
chrX-024732599-GTTTT-GTTTTTTTTTTTTTTT	chrX	24732599	GTTTT	GTTTTTTTTTTTTTTT	1135744	PASS	0	none	0	0	58	1e-6
chrX-024732599-GTTTT-TTTTT	chrX	24732599	GTTTT	TTTTT	1135744	PASS	0	none	0.04687600000000001	0	58	0.04687600000000001
chrX-024732600-T-*	chrX	24732600	T	*	680	PASS	0	none	0.04821800000000002	9	66	0.04821800000000002
chrX-024732600-T-G	chrX	24732600	T	G	680	PASS	7.835e-5	nfe	3.3800000000000046e-4	0	66	3.3800000000000046e-4
chrX-024732600-T-TTG	chrX	24732600	T	TTG	680	PASS	0	none	0	0	66	1e-6
chrX-024732601-T-*	chrX	24732601	T	*	396	VQSRTrancheINDEL95.00to96.00	0	none	0.006521	1	112	0.006521
chrX-024732601-T-G	chrX	24732601	T	G	396	VQSRTrancheINDEL95.00to96.00	0	none	2.2000000000000003e-5	0	112	2.2000000000000003e-5
chrX-024732601-T-TG	chrX	24732601	T	TG	396	VQSRTrancheINDEL95.00to96.00	0	none	0	0	112	1e-6
chrX-024733847-TG-T	chrX	24733847	TG	T	1881.97	PASS	3.8122e-4	sas	5.2999999999999994e-5	2	134	3.8122e-4
chrX-024737812-T-C	chrX	24737812	T	C	68153	PASS	0.0070998	nfe	0.006834	4	130	0.0070998
chrX-024741425-A-G	chrX	24741425	A	G	50234	PASS	0.0059924	nfe	0.002766	1	134	0.0059924
chrX-024741861-CTTT-ATTT	chrX	24741861	CTTT	ATTT	309523	ExcessHet	0	none	0	0	94	1e-6
chrX-024741861-CTTT-C	chrX	24741861	CTTT	C	309523	ExcessHet	1.216e-4	afr	1.6699999999999994e-4	0	94	1.6699999999999994e-4
chrX-024741861-CTTT-CT	chrX	24741861	CTTT	CT	309523	ExcessHet	0	none	0.004233	0	94	0.004233
chrX-024741861-CTTT-CTT	chrX	24741861	CTTT	CTT	309523	ExcessHet	0	none	0.13614800000000002	16	94	0.13614800000000002
chrX-024741861-CTTT-CTTTT	chrX	24741861	CTTT	CTTTT	309523	ExcessHet	0	none	0.05748900000000001	5	94	0.05748900000000001
chrX-024741861-CTTT-CTTTTT	chrX	24741861	CTTT	CTTTTT	309523	ExcessHet	0	none	0.00113099999999999	0	94	0.00113099999999999
chrX-024741861-CTTT-TTTT	chrX	24741861	CTTT	TTTT	309523	ExcessHet	0	none	2.2000000000000003e-5	0	94	2.2000000000000003e-5
chrX-024741873-TAAAAAA-*	chrX	24741873	TAAAAAA	*	179162	VQSRTrancheINDEL95.00to96.00	0	none	4.500000000000005e-4	0	104	4.500000000000005e-4
chrX-024741873-TAAAAAA-AAAAAAA	chrX	24741873	TAAAAAA	AAAAAAA	179162	VQSRTrancheINDEL95.00to96.00	0	none	0.027253	0	104	0.027253
chrX-024741873-TAAAAAA-CAAAAAA	chrX	24741873	TAAAAAA	CAAAAAA	179162	VQSRTrancheINDEL95.00to96.00	0	none	0	0	104	1e-6
chrX-024741873-TAAAAAA-T	chrX	24741873	TAAAAAA	T	179162	VQSRTrancheINDEL95.00to96.00	0	none	0	0	104	1e-6
chrX-024741873-TAAAAAA-TA	chrX	24741873	TAAAAAA	TA	179162	VQSRTrancheINDEL95.00to96.00	0	none	9e-6	0	104	9e-6
chrX-024741873-TAAAAAA-TAA	chrX	24741873	TAAAAAA	TAA	179162	VQSRTrancheINDEL95.00to96.00	0	none	0	0	104	1e-6
chrX-024741873-TAAAAAA-TAAAA	chrX	24741873	TAAAAAA	TAAAA	179162	VQSRTrancheINDEL95.00to96.00	0	none	8.9e-5	0	104	8.9e-5
chrX-024741873-TAAAAAA-TAAAAA	chrX	24741873	TAAAAAA	TAAAAA	179162	VQSRTrancheINDEL95.00to96.00	0	none	0.005258	1	104	0.005258
chrX-024741873-TAAAAAA-TAAAAAAA	chrX	24741873	TAAAAAA	TAAAAAAA	179162	VQSRTrancheINDEL95.00to96.00	0	none	0.005309	1	104	0.005309
chrX-024741873-TAAAAAA-TAAAAAAAA	chrX	24741873	TAAAAAA	TAAAAAAAA	179162	VQSRTrancheINDEL95.00to96.00	0	none	7.099999999999998e-5	0	104	7.099999999999998e-5
chrX-024741873-TAAAAAA-TAAAAAAAAA	chrX	24741873	TAAAAAA	TAAAAAAAAA	179162	VQSRTrancheINDEL95.00to96.00	0	none	2.9400000000000004e-4	0	104	2.9400000000000004e-4
chrX-024741873-TAAAAAA-TAAAAAAAAAAAA	chrX	24741873	TAAAAAA	TAAAAAAAAAAAA	179162	VQSRTrancheINDEL95.00to96.00	0	none	0	0	104	1e-6
chrX-024741873-TAAAAAA-TAAAAAAAAAAAAAAA	chrX	24741873	TAAAAAA	TAAAAAAAAAAAAAAA	179162	VQSRTrancheINDEL95.00to96.00	0	none	0	0	104	1e-6
chrX-024741873-TAAAAAA-TTAAAAAAA	chrX	24741873	TAAAAAA	TTAAAAAAA	179162	VQSRTrancheINDEL95.00to96.00	0	none	3.160000000000005e-4	0	104	3.160000000000005e-4
chrX-024741873-TAAAAAA-TTAAAAAAAA	chrX	24741873	TAAAAAA	TTAAAAAAAA	179162	VQSRTrancheINDEL95.00to96.00	0	none	0	0	104	1e-6
chrX-024741873-TAAAAAA-TTTAAAAAAAA	chrX	24741873	TAAAAAA	TTTAAAAAAAA	179162	VQSRTrancheINDEL95.00to96.00	0	none	0	0	104	1e-6
chrX-024741874-A-*	chrX	24741874	A	*	48131	PASS	0	none	0.00541	1	90	0.00541
chrX-024741874-A-T	chrX	24741874	A	T	48131	PASS	0.019255	afr	0.01465399999999999	3	90	0.019255
chrX-024742159-ACCC-*	chrX	24742159	ACCC	*	1850213	ExcessHet	0	none	1.47e-4	0	78	1.47e-4
chrX-024742159-ACCC-A	chrX	24742159	ACCC	A	1850213	ExcessHet	3.2276e-4	afr	5.860000000000005e-4	0	78	5.860000000000005e-4
chrX-024742159-ACCC-AACCCCCCCC	chrX	24742159	ACCC	AACCCCCCCC	1850213	ExcessHet	0	none	0	0	78	1e-6
chrX-024742159-ACCC-AC	chrX	24742159	ACCC	AC	1850213	ExcessHet	0	none	0.03591600000000001	6	78	0.03591600000000001
chrX-024742159-ACCC-ACC	chrX	24742159	ACCC	ACC	1850213	ExcessHet	0	none	0.3628549999999993	38	78	0.3628549999999993
chrX-024742159-ACCC-ACCCC	chrX	24742159	ACCC	ACCCC	1850213	ExcessHet	0	none	0.01928100000000001	0	78	0.01928100000000001
chrX-024742159-ACCC-ACCCCC	chrX	24742159	ACCC	ACCCCC	1850213	ExcessHet	0	none	3.600000000000004e-4	0	78	3.600000000000004e-4
chrX-024742159-ACCC-CCCC	chrX	24742159	ACCC	CCCC	1850213	ExcessHet	0	none	9.630000000000004e-4	0	78	9.630000000000004e-4
chrX-024742159-ACCC-GCCC	chrX	24742159	ACCC	GCCC	1850213	ExcessHet	0	none	0	0	78	1e-6
chrX-024742159-ACCC-TCCC	chrX	24742159	ACCC	TCCC	1850213	ExcessHet	0	none	0	0	78	1e-6
chrX-024742160-C-*	chrX	24742160	C	*	914	VQSRTrancheINDEL95.00to96.00	0	none	0.3940089999999994	45	82	0.3940089999999994
chrX-024742160-C-A	chrX	24742160	C	A	914	VQSRTrancheINDEL95.00to96.00	4.414e-5	nfe	3.6999999999999985e-5	0	82	4.414e-5
chrX-024742160-C-CT	chrX	24742160	C	CT	914	VQSRTrancheINDEL95.00to96.00	0.004774	nfe	9e-6	0	82	0.004774
chrX-024742160-C-G	chrX	24742160	C	G	914	VQSRTrancheINDEL95.00to96.00	1.898e-5	nfe	0	0	82	1.898e-5
chrX-024742161-C-*	chrX	24742161	C	*	3219	PASS	0	none	0.05459600000000002	12	34	0.05459600000000002
chrX-024742161-C-A	chrX	24742161	C	A	3219	PASS	3.79e-6	nfe	2.2000000000000003e-5	0	34	2.2000000000000003e-5
chrX-024742161-C-G	chrX	24742161	C	G	3219	PASS	2.3385e-4	amr	2.08e-4	0	34	2.3385e-4
chrX-024742161-C-T	chrX	24742161	C	T	3219	PASS	1.125e-5	nfe	9e-6	0	34	1.125e-5
chrX-024742171-CT-*	chrX	24742171	CT	*	131385	PASS	0	none	9e-6	0	40	9e-6
chrX-024742171-CT-AT	chrX	24742171	CT	AT	131385	PASS	0	none	9e-6	0	40	9e-6
chrX-024742171-CT-C	chrX	24742171	CT	C	131385	PASS	7.355e-5	afr	5.2999999999999994e-5	0	40	7.355e-5
chrX-024742171-CT-CTT	chrX	24742171	CT	CTT	131385	PASS	0	none	7.020000000000006e-4	0	40	7.020000000000006e-4
chrX-024742171-CT-TT	chrX	24742171	CT	TT	131385	PASS	0	none	0.01507899999999998	1	40	0.01507899999999998
chrX-024748534-G-A	chrX	24748534	G	A	6391583	PASS	0.69471	eas	0.5261150000000007	80	134	0.69471
chrX-024749049-T-C	chrX	24749049	T	C	219043	PASS	0.017875	mid	0.012621999999999991	1	132	0.017875
chrX-024749102-A-G	chrX	24749102	A	G	185590	PASS	0.14177	afr	0.01469099999999999	1	120	0.14177
chrX-024788333-CTTT-C	chrX	24788333	CTTT	C	5733789	ExcessHet	2.31e-6	nfe	9e-6	0	118	9e-6
chrX-024788333-CTTT-CT	chrX	24788333	CTTT	CT	5733789	ExcessHet	0	none	0.00154599999999999	0	118	0.00154599999999999
chrX-024788333-CTTT-CTT	chrX	24788333	CTTT	CTT	5733789	ExcessHet	0	none	0.034566	5	118	0.034566
chrX-024788333-CTTT-CTTTT	chrX	24788333	CTTT	CTTTT	5733789	ExcessHet	0	none	0.46907399999999944	59	118	0.46907399999999944
chrX-024788333-CTTT-CTTTTT	chrX	24788333	CTTT	CTTTTT	5733789	ExcessHet	0	none	0.02983600000000001	1	118	0.02983600000000001
chrX-024788333-CTTT-CTTTTTT	chrX	24788333	CTTT	CTTTTTT	5733789	ExcessHet	0	none	5.41e-4	0	118	5.41e-4
chrX-024788333-CTTT-CTTTTTTT	chrX	24788333	CTTT	CTTTTTTT	5733789	ExcessHet	0	none	3.6999999999999985e-5	0	118	3.6999999999999985e-5
chrX-024788333-CTTT-CTTTTTTTT	chrX	24788333	CTTT	CTTTTTTTT	5733789	ExcessHet	0	none	0	0	118	1e-6
chrX-024788333-CTTT-CTTTTTTTTTTTT	chrX	24788333	CTTT	CTTTTTTTTTTTT	5733789	ExcessHet	0	none	0	0	118	1e-6
chrX-024788333-CTTT-TTTT	chrX	24788333	CTTT	TTTT	5733789	ExcessHet	0	none	0	0	118	1e-6
chrX-024809781-A-T	chrX	24809781	A	T	5724	PASS	0.0020354	nfe	4.270000000000005e-4	2	116	0.0020354
chrX-024812973-A-G	chrX	24812973	A	G	2199564	PASS	0.42696	sas	0.238993	34	134	0.42696
chrX-024814952-GTTTTGTTTTTTT-*	chrX	24814952	GTTTTGTTTTTTT	*	5581	VQSRTrancheINDEL99.50to99.90	0	none	3.6999999999999985e-5	0	106	3.6999999999999985e-5
chrX-024814952-GTTTTGTTTTTTT-CTTTTGTTTTTTT	chrX	24814952	GTTTTGTTTTTTT	CTTTTGTTTTTTT	5581	VQSRTrancheINDEL99.50to99.90	0	none	0	0	106	1e-6
chrX-024814952-GTTTTGTTTTTTT-G	chrX	24814952	GTTTTGTTTTTTT	G	5581	VQSRTrancheINDEL99.50to99.90	0.0016898	afr	0	0	106	0.0016898
chrX-024814952-GTTTTGTTTTTTT-GTTTTT	chrX	24814952	GTTTTGTTTTTTT	GTTTTT	5581	VQSRTrancheINDEL99.50to99.90	0	none	0	0	106	1e-6
chrX-024814952-GTTTTGTTTTTTT-GTTTTTGTTTTTTT	chrX	24814952	GTTTTGTTTTTTT	GTTTTTGTTTTTTT	5581	VQSRTrancheINDEL99.50to99.90	0	none	5.180000000000002e-4	0	106	5.180000000000002e-4
chrX-024814952-GTTTTGTTTTTTT-GTTTTTTGTTTTTTT	chrX	24814952	GTTTTGTTTTTTT	GTTTTTTGTTTTTTT	5581	VQSRTrancheINDEL99.50to99.90	0	none	2.09e-4	0	106	2.09e-4
chrX-024814952-GTTTTGTTTTTTT-GTTTTTTTGTTTTTTT	chrX	24814952	GTTTTGTTTTTTT	GTTTTTTTGTTTTTTT	5581	VQSRTrancheINDEL99.50to99.90	0	none	1.47e-4	0	106	1.47e-4
chrX-024814952-GTTTTGTTTTTTT-GTTTTTTTTGTTTTTTT	chrX	24814952	GTTTTGTTTTTTT	GTTTTTTTTGTTTTTTT	5581	VQSRTrancheINDEL99.50to99.90	0	none	9e-6	0	106	9e-6
chrX-024814952-GTTTTGTTTTTTT-GTTTTTTTTTGTTTTTTT	chrX	24814952	GTTTTGTTTTTTT	GTTTTTTTTTGTTTTTTT	5581	VQSRTrancheINDEL99.50to99.90	0	none	0	0	106	1e-6
chrX-024814952-GTTTTGTTTTTTT-GTTTTTTTTTTTGTTTTTTT	chrX	24814952	GTTTTGTTTTTTT	GTTTTTTTTTTTGTTTTTTT	5581	VQSRTrancheINDEL99.50to99.90	0	none	9e-6	0	106	9e-6
chrX-024814952-GTTTTGTTTTTTT-GTTTTTTTTTTTTGTTTTTTT	chrX	24814952	GTTTTGTTTTTTT	GTTTTTTTTTTTTGTTTTTTT	5581	VQSRTrancheINDEL99.50to99.90	0	none	2.2000000000000003e-5	0	106	2.2000000000000003e-5
chrX-024814952-GTTTTGTTTTTTT-GTTTTTTTTTTTTTTGTTTTTTT	chrX	24814952	GTTTTGTTTTTTT	GTTTTTTTTTTTTTTGTTTTTTT	5581	VQSRTrancheINDEL99.50to99.90	0	none	0	0	106	1e-6
chrX-024814952-GTTTTGTTTTTTT-GTTTTTTTTTTTTTTTTTTTGTTTTTTT	chrX	24814952	GTTTTGTTTTTTT	GTTTTTTTTTTTTTTTTTTTGTTTTTTT	5581	VQSRTrancheINDEL99.50to99.90	0	none	0	0	106	1e-6
chrX-024814952-GTTTTGTTTTTTT-GTTTTTTTTTTTTTTTTTTTTTTTTGTTTTTTT	chrX	24814952	GTTTTGTTTTTTT	GTTTTTTTTTTTTTTTTTTTTTTTTGTTTTTTT	5581	VQSRTrancheINDEL99.50to99.90	0	none	9e-6	0	106	9e-6
chrX-024814952-GTTTTGTTTTTTT-TTTTTGTTTTTTT	chrX	24814952	GTTTTGTTTTTTT	TTTTTGTTTTTTT	5581	VQSRTrancheINDEL99.50to99.90	0	none	0.00142299999999999	0	106	0.00142299999999999
chrX-024814956-TG-*	chrX	24814956	TG	*	358.97	VQSRTrancheINDEL99.50to99.90	0	none	8.9e-5	0	130	8.9e-5
chrX-024814956-TG-T	chrX	24814956	TG	T	358.97	VQSRTrancheINDEL99.50to99.90	6.098e-5	nfe	1.88e-4	0	130	1.88e-4
chrX-024814957-GTTTTTT-*	chrX	24814957	GTTTTTT	*	639662	ExcessHet	0	none	2.720000000000003e-4	0	114	2.720000000000003e-4
chrX-024814957-GTTTTTT-ATTTTTT	chrX	24814957	GTTTTTT	ATTTTTT	639662	ExcessHet	0	none	0	0	114	1e-6
chrX-024814957-GTTTTTT-G	chrX	24814957	GTTTTTT	G	639662	ExcessHet	0	none	2.2000000000000003e-5	0	114	2.2000000000000003e-5
chrX-024814957-GTTTTTT-GT	chrX	24814957	GTTTTTT	GT	639662	ExcessHet	0	none	2.720000000000003e-4	0	114	2.720000000000003e-4
chrX-024814957-GTTTTTT-GTT	chrX	24814957	GTTTTTT	GTT	639662	ExcessHet	0	none	0.00152099999999999	0	114	0.00152099999999999
chrX-024814957-GTTTTTT-GTTT	chrX	24814957	GTTTTTT	GTTT	639662	ExcessHet	0	none	0.004133	0	114	0.004133
chrX-024814957-GTTTTTT-GTTTT	chrX	24814957	GTTTTTT	GTTTT	639662	ExcessHet	0	none	0.021912	2	114	0.021912
chrX-024814957-GTTTTTT-GTTTTT	chrX	24814957	GTTTTTT	GTTTTT	639662	ExcessHet	0	none	0.095124	17	114	0.095124
chrX-024814957-GTTTTTT-GTTTTTTT	chrX	24814957	GTTTTTT	GTTTTTTT	639662	ExcessHet	0	none	0.114238	35	114	0.114238
chrX-024814957-GTTTTTT-GTTTTTTTT	chrX	24814957	GTTTTTT	GTTTTTTTT	639662	ExcessHet	0	none	0.01826800000000001	4	114	0.01826800000000001
chrX-024814957-GTTTTTT-GTTTTTTTTT	chrX	24814957	GTTTTTT	GTTTTTTTTT	639662	ExcessHet	0	none	0.002639	0	114	0.002639
chrX-024814957-GTTTTTT-GTTTTTTTTTT	chrX	24814957	GTTTTTT	GTTTTTTTTTT	639662	ExcessHet	0	none	4.720000000000004e-4	0	114	4.720000000000004e-4
chrX-024814957-GTTTTTT-GTTTTTTTTTTT	chrX	24814957	GTTTTTT	GTTTTTTTTTTT	639662	ExcessHet	0	none	0.00122799999999999	0	114	0.00122799999999999
chrX-024814957-GTTTTTT-GTTTTTTTTTTTT	chrX	24814957	GTTTTTT	GTTTTTTTTTTTT	639662	ExcessHet	0	none	5.870000000000005e-4	0	114	5.870000000000005e-4
chrX-024814957-GTTTTTT-GTTTTTTTTTTTTT	chrX	24814957	GTTTTTT	GTTTTTTTTTTTTT	639662	ExcessHet	0	none	4.270000000000005e-4	0	114	4.270000000000005e-4
chrX-024814957-GTTTTTT-GTTTTTTTTTTTTTT	chrX	24814957	GTTTTTT	GTTTTTTTTTTTTTT	639662	ExcessHet	0	none	8.9e-5	0	114	8.9e-5
chrX-024814957-GTTTTTT-GTTTTTTTTTTTTTTT	chrX	24814957	GTTTTTT	GTTTTTTTTTTTTTTT	639662	ExcessHet	0	none	8.9e-5	0	114	8.9e-5
chrX-024814957-GTTTTTT-GTTTTTTTTTTTTTTTT	chrX	24814957	GTTTTTT	GTTTTTTTTTTTTTTTT	639662	ExcessHet	0	none	3.6999999999999985e-5	0	114	3.6999999999999985e-5
chrX-024814957-GTTTTTT-GTTTTTTTTTTTTTTTTT	chrX	24814957	GTTTTTT	GTTTTTTTTTTTTTTTTT	639662	ExcessHet	0	none	7.099999999999998e-5	0	114	7.099999999999998e-5
chrX-024814957-GTTTTTT-GTTTTTTTTTTTTTTTTTT	chrX	24814957	GTTTTTT	GTTTTTTTTTTTTTTTTTT	639662	ExcessHet	0	none	9e-6	0	114	9e-6
chrX-024814957-GTTTTTT-GTTTTTTTTTTTTTTTTTTT	chrX	24814957	GTTTTTT	GTTTTTTTTTTTTTTTTTTT	639662	ExcessHet	0	none	9e-6	0	114	9e-6
chrX-024814957-GTTTTTT-GTTTTTTTTTTTTTTTTTTTGAGGTTTTTTTTTTTGTTTTTTT	chrX	24814957	GTTTTTT	GTTTTTTTTTTTTTTTTTTTGAGGTTTTTTTTTTTGTTTTTTT	639662	ExcessHet	0	none	0	0	114	1e-6
chrX-024814957-GTTTTTT-GTTTTTTTTTTTTTTTTTTTT	chrX	24814957	GTTTTTT	GTTTTTTTTTTTTTTTTTTTT	639662	ExcessHet	0	none	5.2999999999999994e-5	0	114	5.2999999999999994e-5
chrX-024814957-GTTTTTT-GTTTTTTTTTTTTTTTTTTTTT	chrX	24814957	GTTTTTT	GTTTTTTTTTTTTTTTTTTTTT	639662	ExcessHet	0	none	1.0799999999999996e-4	0	114	1.0799999999999996e-4
chrX-024814957-GTTTTTT-GTTTTTTTTTTTTTTTTTTTTTT	chrX	24814957	GTTTTTT	GTTTTTTTTTTTTTTTTTTTTTT	639662	ExcessHet	0	none	3.6999999999999985e-5	0	114	3.6999999999999985e-5
chrX-024814957-GTTTTTT-GTTTTTTTTTTTTTTTTTTTTTTT	chrX	24814957	GTTTTTT	GTTTTTTTTTTTTTTTTTTTTTTT	639662	ExcessHet	0	none	5.2999999999999994e-5	0	114	5.2999999999999994e-5
chrX-024814957-GTTTTTT-GTTTTTTTTTTTTTTTTTTTTTTTT	chrX	24814957	GTTTTTT	GTTTTTTTTTTTTTTTTTTTTTTTT	639662	ExcessHet	0	none	9e-6	0	114	9e-6
chrX-024814957-GTTTTTT-GTTTTTTTTTTTTTTTTTTTTTTTTTTT	chrX	24814957	GTTTTTT	GTTTTTTTTTTTTTTTTTTTTTTTTTTT	639662	ExcessHet	0	none	0	0	114	1e-6
chrX-024814957-GTTTTTT-TTTTTTT	chrX	24814957	GTTTTTT	TTTTTTT	639662	ExcessHet	0	none	0.007427	1	114	0.007427
chrX-024814959-T-*	chrX	24814959	T	*	38	VQSRTrancheINDEL95.00to96.00	0	none	0.028831	2	86	0.028831
chrX-024814959-T-G	chrX	24814959	T	G	38	VQSRTrancheINDEL95.00to96.00	0	none	0	0	86	1e-6
chrX-024814959-T-TC	chrX	24814959	T	TC	38	VQSRTrancheINDEL95.00to96.00	0	none	0	0	86	1e-6
chrX-024814975-GCA-*	chrX	24814975	GCA	*	40269	VQSRTrancheINDEL99.95to100.00	0	none	0.017592	0	78	0.017592
chrX-024814975-GCA-ACA	chrX	24814975	GCA	ACA	40269	VQSRTrancheINDEL99.95to100.00	0	none	0	0	78	1e-6
chrX-024814975-GCA-G	chrX	24814975	GCA	G	40269	VQSRTrancheINDEL99.95to100.00	0	none	9e-6	0	78	9e-6
chrX-024814975-GCA-GA	chrX	24814975	GCA	GA	40269	VQSRTrancheINDEL99.95to100.00	0	none	9e-6	0	78	9e-6
chrX-024814975-GCA-TCA	chrX	24814975	GCA	TCA	40269	VQSRTrancheINDEL99.95to100.00	0	none	0.02363400000000002	3	78	0.02363400000000002
chrX-024826400-G-A	chrX	24826400	G	A	163373	PASS	0.017912	mid	0.01275399999999999	1	134	0.017912
chrX-024826582-C-A	chrX	24826582	C	A	986806	PASS	0.079135	nfe	0.054023	16	134	0.079135
chrX-024826582-C-T	chrX	24826582	C	T	986806	PASS	0	none	0	0	134	1e-6
chrX-025003986-CTTTT-C	chrX	25003986	CTTTT	C	10031.97	PASS	0	none	3.6999999999999985e-5	0	0	3.6999999999999985e-5
chrX-025003986-CTTTT-CT	chrX	25003986	CTTTT	CT	10031.97	PASS	0	none	1.6699999999999994e-4	0	0	1.6699999999999994e-4
chrX-025003986-CTTTT-CTT	chrX	25003986	CTTTT	CTT	10031.97	PASS	0	none	7.010000000000006e-4	0	0	7.010000000000006e-4
chrX-025003986-CTTTT-CTTT	chrX	25003986	CTTTT	CTTT	10031.97	PASS	0	none	0.006398	0	0	0.006398
chrX-025003986-CTTTT-CTTTTT	chrX	25003986	CTTTT	CTTTTT	10031.97	PASS	0	none	4.480000000000004e-4	0	0	4.480000000000004e-4
chrX-025003986-CTTTT-CTTTTTT	chrX	25003986	CTTTT	CTTTTTT	10031.97	PASS	0	none	9e-6	0	0	9e-6
chrX-025004260-TAAAAA-AAAAAA	chrX	25004260	TAAAAA	AAAAAA	117675	PASS	0	none	2.08e-4	0	0	2.08e-4
chrX-025004260-TAAAAA-T	chrX	25004260	TAAAAA	T	117675	PASS	0	none	3.590000000000004e-4	0	0	3.590000000000004e-4
chrX-025004260-TAAAAA-TA	chrX	25004260	TAAAAA	TA	117675	PASS	0	none	1.47e-4	0	0	1.47e-4
chrX-025004260-TAAAAA-TAA	chrX	25004260	TAAAAA	TAA	117675	PASS	0	none	0	0	0	1e-6
chrX-025004260-TAAAAA-TAAA	chrX	25004260	TAAAAA	TAAA	117675	PASS	0	none	6.780000000000002e-4	0	0	6.780000000000002e-4
chrX-025004260-TAAAAA-TAAAA	chrX	25004260	TAAAAA	TAAAA	117675	PASS	0	none	0.05300100000000001	0	0	0.05300100000000001
chrX-025004260-TAAAAA-TAAAAAA	chrX	25004260	TAAAAA	TAAAAAA	117675	PASS	0	none	0.01926400000000001	0	0	0.01926400000000001
chrX-025004260-TAAAAA-TAAAAAAA	chrX	25004260	TAAAAA	TAAAAAAA	117675	PASS	0	none	2.93e-4	0	0	2.93e-4
chrX-025004260-TAAAAA-TAAAAAAAAA	chrX	25004260	TAAAAA	TAAAAAAAAA	117675	PASS	0	none	0	0	0	1e-6
chrX-025004269-AAAAG-A	chrX	25004269	AAAAG	A	24360	PASS	8.857e-5	nfe	5.2999999999999994e-5	0	2	8.857e-5
chrX-025004269-AAAAG-AAAAGAAAG	chrX	25004269	AAAAG	AAAAGAAAG	24360	PASS	0	none	3.810000000000003e-4	0	2	3.810000000000003e-4
chrX-025004269-AAAAG-AGAAAG	chrX	25004269	AAAAG	AGAAAG	24360	PASS	0	none	0	0	2	1e-6
chrX-025004269-AAAAG-GAAAG	chrX	25004269	AAAAG	GAAAG	24360	PASS	0	none	0.005448	0	2	0.005448
chrX-025004688-C-T	chrX	25004688	C	T	95274	PASS	0.0045961	nfe	0.00254	1	134	0.0045961
chrX-025007212-G-A	chrX	25007212	G	A	763638	PASS	0.10687	amr	0.019888	5	134	0.10687
chrX-025010167-ACCCCCCGCAC-A	chrX	25010167	ACCCCCCGCAC	A	6327	VQSRTrancheINDEL99.50to99.90	3.854e-5	nfe	7.099999999999998e-5	0	122	7.099999999999998e-5
chrX-025010167-ACCCCCCGCAC-ACCCCCCCCCCCCCCCGCAC	chrX	25010167	ACCCCCCGCAC	ACCCCCCCCCCCCCCCGCAC	6327	VQSRTrancheINDEL99.50to99.90	0	none	9e-6	0	122	9e-6
chrX-025010167-ACCCCCCGCAC-ACCCCCCCCCCCCGCAC	chrX	25010167	ACCCCCCGCAC	ACCCCCCCCCCCCGCAC	6327	VQSRTrancheINDEL99.50to99.90	0	none	3.6999999999999985e-5	0	122	3.6999999999999985e-5
chrX-025010167-ACCCCCCGCAC-ACCCCCCCCCCCGCAC	chrX	25010167	ACCCCCCGCAC	ACCCCCCCCCCCGCAC	6327	VQSRTrancheINDEL99.50to99.90	0	none	3.6999999999999985e-5	0	122	3.6999999999999985e-5
chrX-025010167-ACCCCCCGCAC-ACCCCCCCCCCGCAC	chrX	25010167	ACCCCCCGCAC	ACCCCCCCCCCGCAC	6327	VQSRTrancheINDEL99.50to99.90	0	none	0	0	122	1e-6
chrX-025010167-ACCCCCCGCAC-ACCCCCCCGCAC	chrX	25010167	ACCCCCCGCAC	ACCCCCCCGCAC	6327	VQSRTrancheINDEL99.50to99.90	0	none	6.330000000000003e-4	0	122	6.330000000000003e-4
chrX-025010167-ACCCCCCGCAC-ACCCCCGCAC	chrX	25010167	ACCCCCCGCAC	ACCCCCGCAC	6327	VQSRTrancheINDEL99.50to99.90	0	none	1.0799999999999996e-4	0	122	1.0799999999999996e-4
chrX-025010167-ACCCCCCGCAC-AGCCCCCCCCGCAC	chrX	25010167	ACCCCCCGCAC	AGCCCCCCCCGCAC	6327	VQSRTrancheINDEL99.50to99.90	0	none	0	0	122	1e-6
chrX-025010167-ACCCCCCGCAC-AGCCCCCCCGCAC	chrX	25010167	ACCCCCCGCAC	AGCCCCCCCGCAC	6327	VQSRTrancheINDEL99.50to99.90	0	none	9e-6	0	122	9e-6
chrX-025010167-ACCCCCCGCAC-AGCCCCCCGCAC	chrX	25010167	ACCCCCCGCAC	AGCCCCCCGCAC	6327	VQSRTrancheINDEL99.50to99.90	0	none	0	0	122	1e-6
chrX-025010167-ACCCCCCGCAC-CCCCCCCGCAC	chrX	25010167	ACCCCCCGCAC	CCCCCCCGCAC	6327	VQSRTrancheINDEL99.50to99.90	0	none	2.7300000000000035e-4	0	122	2.7300000000000035e-4
chrX-025010167-ACCCCCCGCAC-TCCCCCCGCAC	chrX	25010167	ACCCCCCGCAC	TCCCCCCGCAC	6327	VQSRTrancheINDEL99.50to99.90	0	none	0.00115599999999999	0	122	0.00115599999999999
chrX-025010174-G-*	chrX	25010174	G	*	49119	VQSRTrancheINDEL99.90to99.95	0	none	2.93e-4	0	18	2.93e-4
chrX-025010174-G-A	chrX	25010174	G	A	49119	VQSRTrancheINDEL99.90to99.95	2.4704e-4	eas	6.999999999999998e-5	0	18	2.4704e-4
chrX-025010174-G-C	chrX	25010174	G	C	49119	VQSRTrancheINDEL99.90to99.95	0.027816	amr	0.027348	1	18	0.027816
chrX-025010174-G-GC	chrX	25010174	G	GC	49119	VQSRTrancheINDEL99.90to99.95	3.8498e-4	nfe	8.9e-5	0	18	3.8498e-4
chrX-025010174-G-GCCCC	chrX	25010174	G	GCCCC	49119	VQSRTrancheINDEL99.90to99.95	0	none	0	0	18	1e-6
chrX-025010174-G-T	chrX	25010174	G	T	49119	VQSRTrancheINDEL99.90to99.95	2.257e-5	amr	5.2999999999999994e-5	0	18	5.2999999999999994e-5
chrX-025010176-AC-*	chrX	25010176	AC	*	107974	ExcessHet	0	none	2.93e-4	0	28	2.93e-4
chrX-025010176-AC-A	chrX	25010176	AC	A	107974	ExcessHet	0.0017035	afr	4.940000000000003e-4	0	28	0.0017035
chrX-025010176-AC-ACC	chrX	25010176	AC	ACC	107974	ExcessHet	0	none	0.00115299999999999	0	28	0.00115299999999999
chrX-025010176-AC-ACCCCC	chrX	25010176	AC	ACCCCC	107974	ExcessHet	0	none	2.2000000000000003e-5	0	28	2.2000000000000003e-5
chrX-025010176-AC-CC	chrX	25010176	AC	CC	107974	ExcessHet	0	none	0.05213600000000002	1	28	0.05213600000000002
chrX-025010176-AC-TC	chrX	25010176	AC	TC	107974	ExcessHet	0	none	0	0	28	1e-6
chrX-025010180-C-T	chrX	25010180	C	T	95179	PASS	0.077927	amr	0.003931	1	134	0.077927
chrX-025010184-G-*	chrX	25010184	G	*	353908	ExcessHet	0	none	9e-6	0	22	9e-6
chrX-025010184-G-A	chrX	25010184	G	A	353908	ExcessHet	9.559e-5	amr	0	0	22	9.559e-5
chrX-025010184-G-C	chrX	25010184	G	C	353908	ExcessHet	0.12974	nfe	0.105139	2	22	0.12974
chrX-025010184-G-T	chrX	25010184	G	T	353908	ExcessHet	0	none	9e-6	0	22	9e-6
chrX-025010187-A-AC	chrX	25010187	A	AC	258902	ExcessHet	6.115e-5	afr	0	0	20	6.115e-5
chrX-025010187-A-ACCCATCTCTCTCTCTCCC	chrX	25010187	A	ACCCATCTCTCTCTCTCCC	258902	ExcessHet	0	none	0	0	20	1e-6
chrX-025010187-A-C	chrX	25010187	A	C	258902	ExcessHet	0.063472	nfe	0.079717	1	20	0.079717
chrX-025010195-ATCTCTCTCTCT-*	chrX	25010195	ATCTCTCTCTCT	*	15096	VQSRTrancheINDEL99.50to99.90	0	none	2.2000000000000003e-5	0	10	2.2000000000000003e-5
chrX-025010195-ATCTCTCTCTCT-A	chrX	25010195	ATCTCTCTCTCT	A	15096	VQSRTrancheINDEL99.50to99.90	0	none	0	0	10	1e-6
chrX-025010195-ATCTCTCTCTCT-ATCTCTCT	chrX	25010195	ATCTCTCTCTCT	ATCTCTCT	15096	VQSRTrancheINDEL99.50to99.90	0	none	0	0	10	1e-6
chrX-025010195-ATCTCTCTCTCT-ATCTCTCTCT	chrX	25010195	ATCTCTCTCTCT	ATCTCTCTCT	15096	VQSRTrancheINDEL99.50to99.90	0	none	0.00193399999999999	1	10	0.00193399999999999
chrX-025010195-ATCTCTCTCTCT-ATCTCTCTCTCTCT	chrX	25010195	ATCTCTCTCTCT	ATCTCTCTCTCTCT	15096	VQSRTrancheINDEL99.50to99.90	0	none	2.2000000000000003e-5	0	10	2.2000000000000003e-5
chrX-025010195-ATCTCTCTCTCT-CTCTCTCTCTCT	chrX	25010195	ATCTCTCTCTCT	CTCTCTCTCTCT	15096	VQSRTrancheINDEL99.50to99.90	0	none	0.005424	0	10	0.005424
chrX-025010196-T-*	chrX	25010196	T	*	733	PASS	0	none	0.002009	1	8	0.002009
chrX-025010196-T-A	chrX	25010196	T	A	733	PASS	9.9535e-4	nfe	4.710000000000004e-4	0	8	9.9535e-4
chrX-025010196-T-C	chrX	25010196	T	C	733	PASS	6.54e-6	nfe	5.2999999999999994e-5	0	8	5.2999999999999994e-5
chrX-025013863-G-*	chrX	25013863	G	*	16162	PASS	0	none	0	0	82	1e-6
chrX-025013863-G-C	chrX	25013863	G	C	16162	PASS	0.01224	nfe	0.002511	0	82	0.01224
chrX-025013863-G-T	chrX	25013863	G	T	16162	PASS	0	none	0	0	82	1e-6
chrX-025015820-G-T	chrX	25015820	G	T	80241	PASS	0.0030951	sas	0.00189099999999999	1	134	0.0030951
chrX-025016258-GC-*	chrX	25016258	GC	*	2138	VQSRTrancheINDEL95.00to96.00	0	none	3.6999999999999985e-5	0	0	3.6999999999999985e-5
chrX-025016258-GC-AC	chrX	25016258	GC	AC	2138	VQSRTrancheINDEL95.00to96.00	0	none	3.810000000000003e-4	0	0	3.810000000000003e-4
chrX-025016258-GC-G	chrX	25016258	GC	G	2138	VQSRTrancheINDEL95.00to96.00	0	none	9e-6	0	0	9e-6
chrX-025029505-G-A	chrX	25029505	G	A	2914	PASS	4.3891e-4	nfe	1.88e-4	0	86	4.3891e-4
chrX-025029576-C-G	chrX	25029576	C	G	3531512	PASS	0.013792	eas	5.180000000000002e-4	0	108	0.013792
chrX-025029576-C-T	chrX	25029576	C	T	3531512	PASS	0.48122	sas	0.202574	21	108	0.48122
chrX-025029585-C-T	chrX	25029585	C	T	67356	PASS	0.0057374	nfe	0.005028	0	112	0.0057374
chrX-025029780-G-GATACA	chrX	25029780	G	GATACA	3522090.97	PASS	0.41833	sas	0.18032	16	134	0.41833
chrX-025029784-T-A	chrX	25029784	T	A	3389095	PASS	0.41737	sas	0.180337	14	132	0.41737
chrX-025030069-C-T	chrX	25030069	C	T	25562	PASS	0.0060958	nfe	0.003195	2	132	0.0060958
chrX-025645580-CTTTTTTTT-*	chrX	25645580	CTTTTTTTT	*	1622324	PASS	0	none	0	0	88	1e-6
chrX-025645580-CTTTTTTTT-C	chrX	25645580	CTTTTTTTT	C	1622324	PASS	3.1973e-4	sas	2.2000000000000003e-5	0	88	3.1973e-4
chrX-025645580-CTTTTTTTT-CTT	chrX	25645580	CTTTTTTTT	CTT	1622324	PASS	0	none	0	0	88	1e-6
chrX-025645580-CTTTTTTTT-CTTT	chrX	25645580	CTTTTTTTT	CTTT	1622324	PASS	0	none	4.950000000000003e-4	0	88	4.950000000000003e-4
chrX-025645580-CTTTTTTTT-CTTTT	chrX	25645580	CTTTTTTTT	CTTTT	1622324	PASS	0	none	0.00918699999999998	0	88	0.00918699999999998
chrX-025645580-CTTTTTTTT-CTTTTT	chrX	25645580	CTTTTTTTT	CTTTTT	1622324	PASS	0	none	0.03549600000000001	1	88	0.03549600000000001
chrX-025645580-CTTTTTTTT-CTTTTTT	chrX	25645580	CTTTTTTTT	CTTTTTT	1622324	PASS	0	none	0.111479	14	88	0.111479
chrX-025645580-CTTTTTTTT-CTTTTTTT	chrX	25645580	CTTTTTTTT	CTTTTTTT	1622324	PASS	0	none	0.27407299999999934	36	88	0.27407299999999934
chrX-025645580-CTTTTTTTT-CTTTTTTTTT	chrX	25645580	CTTTTTTTT	CTTTTTTTTT	1622324	PASS	0	none	0.01431099999999999	3	88	0.01431099999999999
chrX-025645580-CTTTTTTTT-CTTTTTTTTTT	chrX	25645580	CTTTTTTTT	CTTTTTTTTTT	1622324	PASS	0	none	4.04e-4	0	88	4.04e-4
chrX-025645580-CTTTTTTTT-CTTTTTTTTTTT	chrX	25645580	CTTTTTTTT	CTTTTTTTTTTT	1622324	PASS	0	none	9e-6	0	88	9e-6
chrX-025645580-CTTTTTTTT-CTTTTTTTTTTTTTT	chrX	25645580	CTTTTTTTT	CTTTTTTTTTTTTTT	1622324	PASS	0	none	0	0	88	1e-6
chrX-025645580-CTTTTTTTT-TTTTTTTTT	chrX	25645580	CTTTTTTTT	TTTTTTTTT	1622324	PASS	0	none	9e-6	0	88	9e-6
chrX-025645595-TGAATTCAGTTA-*	chrX	25645595	TGAATTCAGTTA	*	104943.97	VQSRTrancheINDEL99.50to99.90	0	none	0.00838399999999999	0	102	0.00838399999999999
chrX-025645595-TGAATTCAGTTA-T	chrX	25645595	TGAATTCAGTTA	T	104943.97	VQSRTrancheINDEL99.50to99.90	0	none	5.2999999999999994e-5	0	102	5.2999999999999994e-5
chrX-025645595-TGAATTCAGTTA-TAATTCAGTTA	chrX	25645595	TGAATTCAGTTA	TAATTCAGTTA	104943.97	VQSRTrancheINDEL99.50to99.90	0	none	0.039631	2	102	0.039631
chrX-025645595-TGAATTCAGTTA-TATTCAGTTA	chrX	25645595	TGAATTCAGTTA	TATTCAGTTA	104943.97	VQSRTrancheINDEL99.50to99.90	0	none	2.09e-4	0	102	2.09e-4
chrX-025645595-TGAATTCAGTTA-TTTA	chrX	25645595	TGAATTCAGTTA	TTTA	104943.97	VQSRTrancheINDEL99.50to99.90	0	none	0.00188999999999999	0	102	0.00188999999999999
chrX-025645595-TGAATTCAGTTA-TTTCAGTTA	chrX	25645595	TGAATTCAGTTA	TTTCAGTTA	104943.97	VQSRTrancheINDEL99.50to99.90	0	none	0.005926	0	102	0.005926
chrX-025645596-GAA-*	chrX	25645596	GAA	*	46852	VQSRTrancheINDEL99.50to99.90	0	none	0.05651700000000002	2	70	0.05651700000000002
chrX-025645596-GAA-AAA	chrX	25645596	GAA	AAA	46852	VQSRTrancheINDEL99.50to99.90	0	none	2.2899999999999996e-4	0	70	2.2899999999999996e-4
chrX-025645596-GAA-CAA	chrX	25645596	GAA	CAA	46852	VQSRTrancheINDEL99.50to99.90	0	none	0	0	70	1e-6
chrX-025645596-GAA-G	chrX	25645596	GAA	G	46852	VQSRTrancheINDEL99.50to99.90	0	none	0	0	70	1e-6
chrX-025645596-GAA-TAA	chrX	25645596	GAA	TAA	46852	VQSRTrancheINDEL99.50to99.90	0	none	0.02979800000000001	0	70	0.02979800000000001
chrX-025645601-C-*	chrX	25645601	C	*	27116	VQSRTrancheSNP99.70to99.80	0	none	0.006438	0	82	0.006438
chrX-025645601-C-A	chrX	25645601	C	A	27116	VQSRTrancheSNP99.70to99.80	0.0030107	eas	0.002938	0	82	0.0030107
chrX-025645601-C-T	chrX	25645601	C	T	27116	VQSRTrancheSNP99.70to99.80	0.0063121	sas	0.01048799999999999	0	82	0.01048799999999999
chrX-025645603-G-*	chrX	25645603	G	*	13972	PASS	0	none	0.006364	0	96	0.006364
chrX-025645603-G-A	chrX	25645603	G	A	13972	PASS	2.33e-6	nfe	3.6999999999999985e-5	0	96	3.6999999999999985e-5
chrX-025645603-G-C	chrX	25645603	G	C	13972	PASS	0	none	9e-6	0	96	9e-6
chrX-025645603-G-T	chrX	25645603	G	T	13972	PASS	0.0019801	sas	0.005848	1	96	0.005848
chrX-025645616-C-A	chrX	25645616	C	A	25720	PASS	4.2085e-4	eas	8.440000000000002e-4	1	76	8.440000000000002e-4
chrX-025645616-C-T	chrX	25645616	C	T	25720	PASS	0.038605	afr	0.002661	0	76	0.038605
chrX-025645632-G-T	chrX	25645632	G	T	490	PASS	3.655e-5	nfe	7.730000000000004e-4	0	98	7.730000000000004e-4
chrX-025645737-A-G	chrX	25645737	A	G	40939	PASS	0.0041335	nfe	0.002065	3	134	0.0041335
chrX-025645942-G-A	chrX	25645942	G	A	1777	PASS	4e-7	nfe	0	2	134	1e-6
chrX-025646046-T-C	chrX	25646046	T	C	28739073	PASS	0.71429	afr	0.5284690000000007	72	134	0.71429
chrX-026138243-A-C	chrX	26138243	A	C	3334	PASS	0	none	0.002207	0	0	0.002207
chrX-026138331-A-T	chrX	26138331	A	T	42258	PASS	0.22116	nfe	0.02900000000000002	0	0	0.22116
chrX-026138493-A-G	chrX	26138493	A	G	53498	PASS	0.085368	sas	0.02664700000000001	0	0	0.085368
chrX-026138493-A-T	chrX	26138493	A	T	53498	PASS	0	none	0	0	0	1e-6
chrX-026138526-A-C	chrX	26138526	A	C	2732	PASS	0	none	0	0	0	1e-6
chrX-026138526-A-T	chrX	26138526	A	T	2732	PASS	0.0047872	nfe	0.00100799999999999	0	0	0.0047872
chrX-026138928-C-A	chrX	26138928	C	A	2406016	PASS	0.2169	sas	0.10272	15	134	0.2169
chrX-026138941-T-C	chrX	26138941	T	C	3336806	PASS	0.21596	sas	0.103177	15	134	0.21596
chrX-026138942-T-C	chrX	26138942	T	C	3336022	PASS	0.21579	sas	0.103177	15	134	0.21579
chrX-026139103-C-T	chrX	26139103	C	T	26083153	PASS	0.90454	eas	0.5009270000000006	66	134	0.90454
chrX-026139675-C-T	chrX	26139675	C	T	30123707	PASS	0.90443	eas	0.5009540000000006	66	134	0.90443
chrX-026139915-G-A	chrX	26139915	G	A	492955	PASS	0.020502	nfe	0.012177	4	134	0.020502
chrX-026140116-C-A	chrX	26140116	C	A	1482270	PASS	0.20787	sas	0.09686700000000002	15	134	0.20787
chrX-026140342-CTT-ATT	chrX	26140342	CTT	ATT	175742	PASS	0	none	0	0	62	1e-6
chrX-026140342-CTT-C	chrX	26140342	CTT	C	175742	PASS	7.9e-6	nfe	5.2999999999999994e-5	1	62	5.2999999999999994e-5
chrX-026140342-CTT-CT	chrX	26140342	CTT	CT	175742	PASS	0	none	0.01495599999999998	2	62	0.01495599999999998
chrX-026140342-CTT-CTTT	chrX	26140342	CTT	CTTT	175742	PASS	0	none	0.01401199999999998	1	62	0.01401199999999998
chrX-026140342-CTT-CTTTT	chrX	26140342	CTT	CTTTT	175742	PASS	0	none	0.03724900000000002	5	62	0.03724900000000002
chrX-026140342-CTT-CTTTTT	chrX	26140342	CTT	CTTTTT	175742	PASS	0	none	0.00149399999999999	0	62	0.00149399999999999
chrX-026140342-CTT-CTTTTTT	chrX	26140342	CTT	CTTTTTT	175742	PASS	0	none	2.2000000000000003e-5	0	62	2.2000000000000003e-5
chrX-026140342-CTT-TTT	chrX	26140342	CTT	TTT	175742	PASS	0	none	5.2999999999999994e-5	0	62	5.2999999999999994e-5
chrX-026140376-G-T	chrX	26140376	G	T	152895	PASS	0.15446	sas	0.053642	4	38	0.15446
chrX-026160451-C-A	chrX	26160451	C	A	3010873	PASS	0.35713	eas	0.223712	41	132	0.35713
chrX-026160534-G-A	chrX	26160534	G	A	95170	PASS	0.007103	nfe	0.004595	2	134	0.007103
chrX-026160867-A-G	chrX	26160867	A	G	1372938	PASS	0.057186	afr	0.021897	6	134	0.057186
chrX-026161415-A-G	chrX	26161415	A	G	36488918	PASS	0.90453	eas	0.5009270000000006	66	134	0.90453
chrX-026161972-G-T	chrX	26161972	G	T	170221	PASS	0.022962	nfe	0.013882	5	134	0.022962
chrX-026194310-G-C	chrX	26194310	G	C	874392	PASS	0.13663	afr	0.013016	1	134	0.13663
chrX-026194689-G-A	chrX	26194689	G	A	3274	PASS	1.551e-5	nfe	0	1	134	1.551e-5
chrX-026195008-C-T	chrX	26195008	C	T	266146	PASS	0.012133	nfe	0.005596	4	134	0.012133
chrX-026195102-T-C	chrX	26195102	T	C	9866678	PASS	0.48257	eas	0.3330319999999997	52	134	0.48257
chrX-026195156-A-C	chrX	26195156	A	C	4852	VQSRTrancheSNP99.80to99.90	1.9355e-4	nfe	7.099999999999998e-5	2	134	1.9355e-4
chrX-026195247-T-TGTC	chrX	26195247	T	TGTC	6881420.97	VQSRTrancheINDEL97.00to99.00	0.018288	afr	0.00113199999999999	0	132	0.018288
chrX-026195247-T-TTTGTC	chrX	26195247	T	TTTGTC	6881420.97	VQSRTrancheINDEL97.00to99.00	0.90038	eas	0.4542699999999993	66	132	0.90038
chrX-026195247-T-TTTTTC	chrX	26195247	T	TTTTTC	6881420.97	VQSRTrancheINDEL97.00to99.00	0	none	0	0	132	1e-6
chrX-026217001-C-A	chrX	26217001	C	A	185	PASS	1.264e-5	nfe	0	1	110	1.264e-5
chrX-026218070-T-A	chrX	26218070	T	A	1479	PASS	2.822e-5	nfe	0	1	134	2.822e-5
chrX-026218287-T-G	chrX	26218287	T	G	65087	PASS	0.0065188	nfe	0.00588	1	134	0.0065188
chrX-026497326-T-C	chrX	26497326	T	C	187247	PASS	0.36206	eas	0.063481	0	36	0.36206
chrX-026504172-G-A	chrX	26504172	G	A	39562	PASS	0.016383000000000002	afr	4.720000000000004e-4	0	58	0.016383000000000002
chrX-026504172-G-C	chrX	26504172	G	C	39562	PASS	0.12107	afr	0.00951699999999999	1	58	0.12107
chrX-026504304-T-G	chrX	26504304	T	G	528709	PASS	0.4265	amr	0.099315	8	126	0.4265
chrX-026505064-A-*	chrX	26505064	A	*	10108	PASS	0	none	1.27e-4	0	60	1.27e-4
chrX-026505064-A-C	chrX	26505064	A	C	10108	PASS	2.97e-6	nfe	8.9e-5	0	60	8.9e-5
chrX-026505064-A-G	chrX	26505064	A	G	10108	PASS	0.0017017	nfe	0.00156799999999999	0	60	0.0017017
chrX-026505064-A-T	chrX	26505064	A	T	10108	PASS	0	none	0	0	60	1e-6
chrX-026505156-T-C	chrX	26505156	T	C	1411382	PASS	0.45504	amr	0.11627600000000002	8	130	0.45504
chrX-026505156-T-G	chrX	26505156	T	G	1411382	PASS	0	none	0	0	130	1e-6
chrX-026557634-G-A	chrX	26557634	G	A	285900	PASS	0.16911	sas	0.06148700000000002	12	104	0.16911
chrX-026557665-G-C	chrX	26557665	G	C	501643	PASS	0.3808	amr	0.106524	10	112	0.3808
chrX-026557713-GC-G	chrX	26557713	GC	G	89254.97	PASS	0.038049	afr	0.01832900000000001	6	130	0.038049
chrX-026557761-G-A	chrX	26557761	G	A	612601	PASS	0	none	0	0	132	1e-6
chrX-026557761-G-C	chrX	26557761	G	C	612601	PASS	0.3972	amr	0.10505100000000002	8	132	0.3972
chrX-026558274-C-G	chrX	26558274	C	G	836127	PASS	0.38106	eas	0.128757	14	132	0.38106
chrX-026558363-C-T	chrX	26558363	C	T	87458	PASS	0.042749	afr	0.01790200000000002	6	120	0.042749
chrX-026686033-C-T	chrX	26686033	C	T	2446722	PASS	0.89943	eas	0.5214180000000006	62	110	0.89943
chrX-026686042-C-A	chrX	26686042	C	A	552130	PASS	0	none	2.2000000000000003e-5	0	106	2.2000000000000003e-5
chrX-026686042-C-T	chrX	26686042	C	T	552130	PASS	0.40879	amr	0.10202500000000002	6	106	0.40879
chrX-026687215-A-G	chrX	26687215	A	G	35	PASS	0	none	2.2000000000000003e-5	1	76	2.2000000000000003e-5
chrX-026687347-TAAAA-AAAAA	chrX	26687347	TAAAA	AAAAA	4655597	PASS	0	none	0	0	106	1e-6
chrX-026687347-TAAAA-T	chrX	26687347	TAAAA	T	4655597	PASS	3.791e-5	nfe	2.2000000000000003e-5	0	106	3.791e-5
chrX-026687347-TAAAA-TAAA	chrX	26687347	TAAAA	TAAA	4655597	PASS	0	none	0.006442	1	106	0.006442
chrX-026687347-TAAAA-TAAAAA	chrX	26687347	TAAAA	TAAAAA	4655597	PASS	0	none	0.4779749999999995	43	106	0.4779749999999995
chrX-026687347-TAAAA-TAAAAAA	chrX	26687347	TAAAA	TAAAAAA	4655597	PASS	0	none	0.061089	6	106	0.061089
chrX-026687347-TAAAA-TAAAAAAA	chrX	26687347	TAAAA	TAAAAAAA	4655597	PASS	0	none	9.630000000000004e-4	0	106	9.630000000000004e-4
chrX-026687347-TAAAA-TAAAAAAAA	chrX	26687347	TAAAA	TAAAAAAAA	4655597	PASS	0	none	0	0	106	1e-6
chrX-026687347-TAAAA-TAAAAAAAAAA	chrX	26687347	TAAAA	TAAAAAAAAAA	4655597	PASS	0	none	1.0799999999999996e-4	0	106	1.0799999999999996e-4
chrX-026687347-TAAAA-TAAAAAAAAAAA	chrX	26687347	TAAAA	TAAAAAAAAAAA	4655597	PASS	0	none	0	0	106	1e-6
chrX-026687347-TAAAA-TAAAAAAAAAAAAAAAA	chrX	26687347	TAAAA	TAAAAAAAAAAAAAAAA	4655597	PASS	0	none	9e-6	0	106	9e-6
chrX-026687838-C-T	chrX	26687838	C	T	77198	PASS	0.04917	afr	0.004518	1	134	0.04917
chrX-026747902-TA-AA	chrX	26747902	TA	AA	24256	PASS	0	none	0.00166799999999999	0	114	0.00166799999999999
chrX-026747902-TA-T	chrX	26747902	TA	T	24256	PASS	0.0024798	eas	0.01534599999999999	2	114	0.01534599999999999
chrX-026747902-TA-TAA	chrX	26747902	TA	TAA	24256	PASS	0	none	0.006909	0	114	0.006909
chrX-026748096-A-T	chrX	26748096	A	T	114289	PASS	0.011436	nfe	0.006163	1	134	0.011436
chrX-026748205-C-G	chrX	26748205	C	G	140579	PASS	0.076217	afr	0.006861	1	134	0.076217
chrX-026748738-C-T	chrX	26748738	C	T	21748	PASS	0.054921	amr	0.002481	0	6	0.054921
chrX-026748946-C-T	chrX	26748946	C	T	424021	PASS	0.26862	amr	0.07558700000000002	0	0	0.26862
chrX-027158950-CCCA-C	chrX	27158950	CCCA	C	223	PASS	0	none	3.6999999999999985e-5	0	0	3.6999999999999985e-5
chrX-027158950-CCCA-TCCA	chrX	27158950	CCCA	TCCA	223	PASS	0	none	0	0	0	1e-6
chrX-027174821-T-G	chrX	27174821	T	G	31496	PASS	0	none	0.02274000000000001	0	0	0.02274000000000001
chrX-027174823-T-G	chrX	27174823	T	G	49	PASS	0	none	9e-6	0	0	9e-6
chrX-027393530-T-G	chrX	27393530	T	G	5934	PASS	0.17079	nfe	0.004273	0	0	0.17079
chrX-027398645-CAAA-AAAA	chrX	27398645	CAAA	AAAA	10475	PASS	0	none	3.6999999999999985e-5	0	0	3.6999999999999985e-5
chrX-027398645-CAAA-C	chrX	27398645	CAAA	C	10475	PASS	0	none	1.0699999999999996e-4	0	0	1.0699999999999996e-4
chrX-027398645-CAAA-CA	chrX	27398645	CAAA	CA	10475	PASS	0	none	7.480000000000004e-4	0	0	7.480000000000004e-4
chrX-027398645-CAAA-CAA	chrX	27398645	CAAA	CAA	10475	PASS	0	none	0.005833	0	0	0.005833
chrX-027398645-CAAA-CAAAA	chrX	27398645	CAAA	CAAAA	10475	PASS	0	none	9.839999999999994e-4	0	0	9.839999999999994e-4
chrX-027398645-CAAA-CAAAAA	chrX	27398645	CAAA	CAAAAA	10475	PASS	0	none	2.2000000000000003e-5	0	0	2.2000000000000003e-5
chrX-027398645-CAAA-CAAAAAA	chrX	27398645	CAAA	CAAAAAA	10475	PASS	0	none	9e-6	0	0	9e-6
chrX-027460603-C-T	chrX	27460603	C	T	3970439	PASS	0.74417	sas	0.5069030000000007	89	124	0.74417
chrX-027460618-TG-*	chrX	27460618	TG	*	6817	PASS	0	none	0	0	120	1e-6
chrX-027460618-TG-AG	chrX	27460618	TG	AG	6817	PASS	0	none	9e-6	0	120	9e-6
chrX-027460618-TG-T	chrX	27460618	TG	T	6817	PASS	3.804e-4	nfe	0.003675	0	120	0.003675
chrX-027460618-TG-TAG	chrX	27460618	TG	TAG	6817	PASS	0	none	0.002239	1	120	0.002239
chrX-027460619-GT-*	chrX	27460619	GT	*	4692334	PASS	0	none	0.00327	0	124	0.00327
chrX-027460619-GT-AT	chrX	27460619	GT	AT	4692334	PASS	0	none	0.5516160000000001	90	124	0.5516160000000001
chrX-027460619-GT-G	chrX	27460619	GT	G	4692334	PASS	6.739e-5	sas	8.9e-5	0	124	8.9e-5
chrX-027460619-GT-GTT	chrX	27460619	GT	GTT	4692334	PASS	0	none	0.00204	0	124	0.00204
chrX-027460619-GT-GTTT	chrX	27460619	GT	GTTT	4692334	PASS	0	none	0	0	124	1e-6
chrX-027460619-GT-TT	chrX	27460619	GT	TT	4692334	PASS	0	none	0.00204	1	124	0.00204
chrX-027460620-T-*	chrX	27460620	T	*	3959	PASS	0	none	8.9e-5	0	114	8.9e-5
chrX-027460620-T-A	chrX	27460620	T	A	3959	PASS	4.4479e-4	nfe	0.0037	0	114	0.0037
chrX-027460676-G-A	chrX	27460676	G	A	1221	VQSRTrancheSNP99.80to99.90	6.3935e-4	amr	9e-6	2	132	6.3935e-4
chrX-027461222-A-*	chrX	27461222	A	*	28957278	PASS	0	none	2.2000000000000003e-5	0	134	2.2000000000000003e-5
chrX-027461222-A-G	chrX	27461222	A	G	28957278	PASS	0.75442	sas	0.5925780000000006	95	134	0.75442
chrX-027461883-G-A	chrX	27461883	G	A	118235	PASS	0.003295	nfe	0.001966	1	134	0.003295
chrX-027462422-G-T	chrX	27462422	G	T	31241	PASS	8.6401e-4	nfe	5.41e-4	2	134	8.6401e-4
chrX-027462560-G-A	chrX	27462560	G	A	871918	PASS	0.025103	nfe	0.01495899999999998	5	134	0.025103
chrX-027462580-C-T	chrX	27462580	C	T	1558732	PASS	0.10296	afr	0.024518	5	134	0.10296
chrX-027517672-C-T	chrX	27517672	C	T	43058	PASS	0.0010307	nfe	0.00191599999999999	1	134	0.00191599999999999
chrX-027518172-G-A	chrX	27518172	G	A	10573	PASS	1.0272e-4	nfe	2.09e-4	1	134	2.09e-4
chrX-027518402-T-A	chrX	27518402	T	A	11861444	PASS	0	none	9e-6	0	132	9e-6
chrX-027518402-T-C	chrX	27518402	T	C	11861444	PASS	0.77309	sas	0.6018020000000007	95	132	0.77309
chrX-027518402-T-G	chrX	27518402	T	G	11861444	PASS	0	none	9e-6	0	132	9e-6
chrX-027518471-T-C	chrX	27518471	T	C	7786936	PASS	0.7755	sas	0.5992460000000006	85	118	0.7755
chrX-027518688-G-A	chrX	27518688	G	A	12775	PASS	0.0049592	nfe	0.002408	0	28	0.0049592
chrX-027518717-T-*	chrX	27518717	T	*	2157881	PASS	0	none	0	0	30	1e-6
chrX-027518717-T-C	chrX	27518717	T	C	2157881	PASS	0.94086	eas	0.6226740000000003	25	30	0.94086
chrX-027519278-T-C	chrX	27519278	T	C	1626850	PASS	0.082132	nfe	0.065712	14	134	0.082132
chrX-027519600-C-T	chrX	27519600	C	T	1861078	PASS	0.097699	nfe	0.089566	23	134	0.097699
chrX-027519607-G-T	chrX	27519607	G	T	1665	PASS	0	none	0	1	134	1e-6
chrX-027519822-C-A	chrX	27519822	C	A	585	PASS	0	none	0	2	126	1e-6
chrX-027519864-A-T	chrX	27519864	A	T	4119183	PASS	0.96164	eas	0.7056460000000007	111	122	0.96164
chrX-027627535-T-TG	chrX	27627535	T	TG	8695.97	PASS	0.11041	nfe	0.004171	0	0	0.11041
chrX-027627537-TTGTGTGTGTGTG-*	chrX	27627537	TTGTGTGTGTGTG	*	42550	PASS	0	none	0.00117599999999999	0	0	0.00117599999999999
chrX-027627537-TTGTGTGTGTGTG-GTGTGTGTGTGTG	chrX	27627537	TTGTGTGTGTGTG	GTGTGTGTGTGTG	42550	PASS	0	none	0.007688	0	0	0.007688
chrX-027627537-TTGTGTGTGTGTG-T	chrX	27627537	TTGTGTGTGTGTG	T	42550	PASS	0	none	9e-6	0	0	9e-6
chrX-027627537-TTGTGTGTGTGTG-TGTGTGTGTGTGTG	chrX	27627537	TTGTGTGTGTGTG	TGTGTGTGTGTGTG	42550	PASS	0	none	0.003007	0	0	0.003007
chrX-027627537-TTGTGTGTGTGTG-TGTGTGTGTGTGTGTG	chrX	27627537	TTGTGTGTGTGTG	TGTGTGTGTGTGTGTG	42550	PASS	0	none	7.480000000000004e-4	0	0	7.480000000000004e-4
chrX-027627537-TTGTGTGTGTGTG-TGTGTGTGTGTGTGTGTG	chrX	27627537	TTGTGTGTGTGTG	TGTGTGTGTGTGTGTGTG	42550	PASS	0	none	1.0699999999999996e-4	0	0	1.0699999999999996e-4
chrX-027627537-TTGTGTGTGTGTG-TGTGTGTGTGTGTGTGTGTGTG	chrX	27627537	TTGTGTGTGTGTG	TGTGTGTGTGTGTGTGTGTGTG	42550	PASS	0	none	0	0	0	1e-6
chrX-027627537-TTGTGTGTGTGTG-TTG	chrX	27627537	TTGTGTGTGTGTG	TTG	42550	PASS	0	none	3.3700000000000044e-4	0	0	3.3700000000000044e-4
chrX-027627537-TTGTGTGTGTGTG-TTGTG	chrX	27627537	TTGTGTGTGTGTG	TTGTG	42550	PASS	0	none	0.00129699999999999	0	0	0.00129699999999999
chrX-027627537-TTGTGTGTGTGTG-TTGTGTG	chrX	27627537	TTGTGTGTGTGTG	TTGTGTG	42550	PASS	0	none	0.007042	0	0	0.007042
chrX-027627537-TTGTGTGTGTGTG-TTGTGTGTG	chrX	27627537	TTGTGTGTGTGTG	TTGTGTGTG	42550	PASS	0	none	0.00119999999999999	0	0	0.00119999999999999
chrX-027627537-TTGTGTGTGTGTG-TTGTGTGTGTG	chrX	27627537	TTGTGTGTGTGTG	TTGTGTGTGTG	42550	PASS	0	none	2.2899999999999996e-4	0	0	2.2899999999999996e-4
chrX-027627537-TTGTGTGTGTGTG-TTGTGTGTGTGTGTG	chrX	27627537	TTGTGTGTGTGTG	TTGTGTGTGTGTGTG	42550	PASS	0	none	9e-6	0	0	9e-6
chrX-027627537-TTGTGTGTGTGTG-TTGTGTGTGTGTGTGTG	chrX	27627537	TTGTGTGTGTGTG	TTGTGTGTGTGTGTGTG	42550	PASS	0	none	9e-6	0	0	9e-6
chrX-027627537-TTGTGTGTGTGTG-TTGTGTGTGTGTGTGTGTG	chrX	27627537	TTGTGTGTGTGTG	TTGTGTGTGTGTGTGTGTG	42550	PASS	0	none	9e-6	0	0	9e-6
chrX-027747282-AGAGGAGGAGGAGGAGGAGGAGGAGGAG-*	chrX	27747282	AGAGGAGGAGGAGGAGGAGGAGGAGGAG	*	27450016	PASS	0	none	7.510000000000005e-4	0	132	7.510000000000005e-4
chrX-027747282-AGAGGAGGAGGAGGAGGAGGAGGAGGAG-A	chrX	27747282	AGAGGAGGAGGAGGAGGAGGAGGAGGAG	A	27450016	PASS	0	none	2.2000000000000003e-5	0	132	2.2000000000000003e-5
chrX-027747282-AGAGGAGGAGGAGGAGGAGGAGGAGGAG-AAGAGGAGGAGGAGGAGGAGGAGGAGGAGGAG	chrX	27747282	AGAGGAGGAGGAGGAGGAGGAGGAGGAG	AAGAGGAGGAGGAGGAGGAGGAGGAGGAGGAG	27450016	PASS	0	none	2.2000000000000003e-5	0	132	2.2000000000000003e-5
chrX-027747282-AGAGGAGGAGGAGGAGGAGGAGGAGGAG-AAGAGGAGGAGGAGGAGGAGGAGGAGGAGGAGGAG	chrX	27747282	AGAGGAGGAGGAGGAGGAGGAGGAGGAG	AAGAGGAGGAGGAGGAGGAGGAGGAGGAGGAGGAG	27450016	PASS	0	none	9e-6	0	132	9e-6
chrX-027747282-AGAGGAGGAGGAGGAGGAGGAGGAGGAG-AGAG	chrX	27747282	AGAGGAGGAGGAGGAGGAGGAGGAGGAG	AGAG	27450016	PASS	0	none	5.180000000000002e-4	0	132	5.180000000000002e-4
chrX-027747282-AGAGGAGGAGGAGGAGGAGGAGGAGGAG-AGAGGAG	chrX	27747282	AGAGGAGGAGGAGGAGGAGGAGGAGGAG	AGAGGAG	27450016	PASS	0	none	0.002641	0	132	0.002641
chrX-027747282-AGAGGAGGAGGAGGAGGAGGAGGAGGAG-AGAGGAGGAG	chrX	27747282	AGAGGAGGAGGAGGAGGAGGAGGAGGAG	AGAGGAGGAG	27450016	PASS	0	none	0.01189399999999999	0	132	0.01189399999999999
chrX-027747282-AGAGGAGGAGGAGGAGGAGGAGGAGGAG-AGAGGAGGAGGAAGAGGAGGAGGAGGAGGAGGAGGAGGAGGAG	chrX	27747282	AGAGGAGGAGGAGGAGGAGGAGGAGGAG	AGAGGAGGAGGAAGAGGAGGAGGAGGAGGAGGAGGAGGAGGAG	27450016	PASS	0	none	0	0	132	1e-6
chrX-027747282-AGAGGAGGAGGAGGAGGAGGAGGAGGAG-AGAGGAGGAGGAG	chrX	27747282	AGAGGAGGAGGAGGAGGAGGAGGAGGAG	AGAGGAGGAGGAG	27450016	PASS	0	none	0.01428199999999999	4	132	0.01428199999999999
chrX-027747282-AGAGGAGGAGGAGGAGGAGGAGGAGGAG-AGAGGAGGAGGAGGAG	chrX	27747282	AGAGGAGGAGGAGGAGGAGGAGGAGGAG	AGAGGAGGAGGAGGAG	27450016	PASS	0	none	0.09492100000000002	15	132	0.09492100000000002
chrX-027747282-AGAGGAGGAGGAGGAGGAGGAGGAGGAG-AGAGGAGGAGGAGGAGGAG	chrX	27747282	AGAGGAGGAGGAGGAGGAGGAGGAGGAG	AGAGGAGGAGGAGGAGGAG	27450016	PASS	0	none	0.192288	24	132	0.192288
chrX-027747282-AGAGGAGGAGGAGGAGGAGGAGGAGGAG-AGAGGAGGAGGAGGAGGAGGAG	chrX	27747282	AGAGGAGGAGGAGGAGGAGGAGGAGGAG	AGAGGAGGAGGAGGAGGAGGAG	27450016	PASS	0	none	0.111097	11	132	0.111097
chrX-027747282-AGAGGAGGAGGAGGAGGAGGAGGAGGAG-AGAGGAGGAGGAGGAGGAGGAGGAG	chrX	27747282	AGAGGAGGAGGAGGAGGAGGAGGAGGAG	AGAGGAGGAGGAGGAGGAGGAGGAG	27450016	PASS	0	none	0.139424	20	132	0.139424
chrX-027747282-AGAGGAGGAGGAGGAGGAGGAGGAGGAG-AGAGGAGGAGGAGGAGGAGGAGGAGGAGGAG	chrX	27747282	AGAGGAGGAGGAGGAGGAGGAGGAGGAG	AGAGGAGGAGGAGGAGGAGGAGGAGGAGGAG	27450016	PASS	0	none	0.08450600000000001	16	132	0.08450600000000001
chrX-027747282-AGAGGAGGAGGAGGAGGAGGAGGAGGAG-AGAGGAGGAGGAGGAGGAGGAGGAGGAGGAGGAG	chrX	27747282	AGAGGAGGAGGAGGAGGAGGAGGAGGAG	AGAGGAGGAGGAGGAGGAGGAGGAGGAGGAGGAG	27450016	PASS	0	none	0.02787100000000001	4	132	0.02787100000000001
chrX-027747282-AGAGGAGGAGGAGGAGGAGGAGGAGGAG-AGAGGAGGAGGAGGAGGAGGAGGAGGAGGAGGAGGAG	chrX	27747282	AGAGGAGGAGGAGGAGGAGGAGGAGGAG	AGAGGAGGAGGAGGAGGAGGAGGAGGAGGAGGAGGAG	27450016	PASS	0	none	0.01076899999999998	1	132	0.01076899999999998
chrX-027747282-AGAGGAGGAGGAGGAGGAGGAGGAGGAG-AGAGGAGGAGGAGGAGGAGGAGGAGGAGGAGGAGGAGGAG	chrX	27747282	AGAGGAGGAGGAGGAGGAGGAGGAGGAG	AGAGGAGGAGGAGGAGGAGGAGGAGGAGGAGGAGGAGGAG	27450016	PASS	0	none	0.003526	0	132	0.003526
chrX-027747282-AGAGGAGGAGGAGGAGGAGGAGGAGGAG-AGAGGAGGAGGAGGAGGAGGAGGAGGAGGAGGAGGAGGAGGAG	chrX	27747282	AGAGGAGGAGGAGGAGGAGGAGGAGGAG	AGAGGAGGAGGAGGAGGAGGAGGAGGAGGAGGAGGAGGAGGAG	27450016	PASS	0	none	0.00108499999999999	0	132	0.00108499999999999
chrX-027747282-AGAGGAGGAGGAGGAGGAGGAGGAGGAG-AGAGGAGGAGGAGGAGGAGGAGGAGGAGGAGGAGGAGGAGGAGGAG	chrX	27747282	AGAGGAGGAGGAGGAGGAGGAGGAGGAG	AGAGGAGGAGGAGGAGGAGGAGGAGGAGGAGGAGGAGGAGGAGGAG	27450016	PASS	0	none	1.47e-4	0	132	1.47e-4
chrX-027747282-AGAGGAGGAGGAGGAGGAGGAGGAGGAG-AGAGGAGGAGGAGGAGGAGGAGGAGGAGGAGGAGGAGGAGGAGGAGGAG	chrX	27747282	AGAGGAGGAGGAGGAGGAGGAGGAGGAG	AGAGGAGGAGGAGGAGGAGGAGGAGGAGGAGGAGGAGGAGGAGGAGGAG	27450016	PASS	0	none	9e-6	0	132	9e-6
chrX-027747282-AGAGGAGGAGGAGGAGGAGGAGGAGGAG-AGAGGAGGAGGAGGAGGAGGAGGAGGAGGAGGAGGAGGAGGAGGAGGAGGAG	chrX	27747282	AGAGGAGGAGGAGGAGGAGGAGGAGGAG	AGAGGAGGAGGAGGAGGAGGAGGAGGAGGAGGAGGAGGAGGAGGAGGAGGAG	27450016	PASS	0	none	9e-6	0	132	9e-6
chrX-027747282-AGAGGAGGAGGAGGAGGAGGAGGAGGAG-AGAGGAGGAGGAGGAGGAGGAGGAGGAGGAGGAGGAGGAGGAGGAGGAGGAGGAGGAGGAGGAG	chrX	27747282	AGAGGAGGAGGAGGAGGAGGAGGAGGAG	AGAGGAGGAGGAGGAGGAGGAGGAGGAGGAGGAGGAGGAGGAGGAGGAGGAGGAGGAGGAGGAG	27450016	PASS	0	none	0	0	132	1e-6
chrX-027747282-AGAGGAGGAGGAGGAGGAGGAGGAGGAG-AGGAGGAGGAGGAGGAGGAGGAGGAGGAG	chrX	27747282	AGAGGAGGAGGAGGAGGAGGAGGAGGAG	AGGAGGAGGAGGAGGAGGAGGAGGAGGAG	27450016	PASS	0	none	3.6999999999999985e-5	0	132	3.6999999999999985e-5
chrX-027747282-AGAGGAGGAGGAGGAGGAGGAGGAGGAG-GGAGGAGGAGGAGGAGGAGGAGGAGGAG	chrX	27747282	AGAGGAGGAGGAGGAGGAGGAGGAGGAG	GGAGGAGGAGGAGGAGGAGGAGGAGGAG	27450016	PASS	0	none	0.00108499999999999	0	132	0.00108499999999999
chrX-027747284-AG-*	chrX	27747284	AG	*	3743.97	VQSRTrancheINDEL97.00to99.00	0	none	0.5575640000000002	72	122	0.5575640000000002
chrX-027747284-AG-A	chrX	27747284	AG	A	3743.97	VQSRTrancheINDEL97.00to99.00	0	none	2.2000000000000003e-5	0	122	2.2000000000000003e-5
chrX-027747285-G-*	chrX	27747285	G	*	49888	PASS	0	none	0.5575270000000001	72	120	0.5575270000000001
chrX-027747285-G-A	chrX	27747285	G	A	49888	PASS	0.0168	afr	0.00101199999999999	0	120	0.0168
chrX-027747285-G-GGAA	chrX	27747285	G	GGAA	49888	PASS	6.2679e-4	nfe	9e-6	0	120	6.2679e-4
chrX-027747287-AGGAGGAGGAGG-*	chrX	27747287	AGGAGGAGGAGG	*	3531.97	VQSRTrancheINDEL97.00to99.00	0	none	0.454639	54	126	0.454639
chrX-027747287-AGGAGGAGGAGG-A	chrX	27747287	AGGAGGAGGAGG	A	3531.97	VQSRTrancheINDEL97.00to99.00	0	none	9e-6	0	126	9e-6
chrX-027747287-AGGAGGAGGAGG-AAGG	chrX	27747287	AGGAGGAGGAGG	AAGG	3531.97	VQSRTrancheINDEL97.00to99.00	0	none	0	0	126	1e-6
chrX-027747288-G-*	chrX	27747288	G	*	21931	VQSRTrancheINDEL95.00to96.00	0	none	0.454612	54	126	0.454612
chrX-027747288-G-A	chrX	27747288	G	A	21931	VQSRTrancheINDEL95.00to96.00	0.0089944	afr	2.9500000000000007e-4	0	126	0.0089944
chrX-027747288-G-GGAGGAGGAA	chrX	27747288	G	GGAGGAGGAA	21931	VQSRTrancheINDEL95.00to96.00	0	none	5.2999999999999994e-5	0	126	5.2999999999999994e-5
chrX-027747291-G-*	chrX	27747291	G	*	2657	VQSRTrancheINDEL95.00to96.00	0	none	0.365194	50	128	0.365194
chrX-027747291-G-A	chrX	27747291	G	A	2657	VQSRTrancheINDEL95.00to96.00	6.1495e-4	afr	5.2999999999999994e-5	0	128	6.1495e-4
chrX-027747291-G-GGAGGAA	chrX	27747291	G	GGAGGAA	2657	VQSRTrancheINDEL95.00to96.00	0	none	3.6999999999999985e-5	0	128	3.6999999999999985e-5
chrX-027747294-G-*	chrX	27747294	G	*	378	VQSRTrancheSNP99.90to99.95	0	none	0.19600000000000004	26	120	0.19600000000000004
chrX-027747294-G-A	chrX	27747294	G	A	378	VQSRTrancheSNP99.90to99.95	4.7792e-4	afr	2.2000000000000003e-5	0	120	4.7792e-4
chrX-027747928-A-ATTGCATCTTCG	chrX	27747928	A	ATTGCATCTTCG	31209982	PASS	0	none	0	0	134	1e-6
chrX-027747928-A-G	chrX	27747928	A	G	31209982	PASS	0.36238	nfe	0.32714199999999954	48	134	0.36238
chrX-027748287-G-A	chrX	27748287	G	A	223907	PASS	0.0053998	nfe	0.00264	2	134	0.0053998
chrX-027748659-G-A	chrX	27748659	G	A	12872576	PASS	0.27311	mid	0.2512159999999994	37	134	0.27311
chrX-027748659-G-T	chrX	27748659	G	T	12872576	PASS	2.9304e-4	afr	0	0	134	2.9304e-4
chrX-027748858-A-G	chrX	27748858	A	G	38115	PASS	0.0043225	nfe	0.00164499999999999	1	134	0.0043225
chrX-027821200-G-A	chrX	27821200	G	A	134123	PASS	0.014224	nfe	0.007068	2	134	0.014224
chrX-027821455-T-C	chrX	27821455	T	C	26141481	PASS	0.5398	mid	0.49483999999999945	70	134	0.5398
chrX-027821500-G-A	chrX	27821500	G	A	23262356	PASS	0.49219	nfe	0.4204119999999997	65	134	0.49219
chrX-027821864-A-C	chrX	27821864	A	C	1412202	PASS	0.050715	sas	0.02163300000000001	1	134	0.050715
chrX-027822984-T-C	chrX	27822984	T	C	62793	PASS	0.15181	nfe	0.04382500000000002	0	0	0.15181
chrX-027978741-A-G	chrX	27978741	A	G	11056	PASS	0.0036823	nfe	0.00186599999999999	1	128	0.0036823
chrX-027979053-CTGTG-C	chrX	27979053	CTGTG	C	46986.97	PASS	0	none	0	0	132	1e-6
chrX-027979053-CTGTG-CTG	chrX	27979053	CTGTG	CTG	46986.97	PASS	0	none	0.020812	1	132	0.020812
chrX-027979053-CTGTG-CTGTGTG	chrX	27979053	CTGTG	CTGTGTG	46986.97	PASS	0	none	1.47e-4	0	132	1.47e-4
chrX-027979120-CTGTG-C	chrX	27979120	CTGTG	C	1189.97	PASS	0	none	0	2	132	1e-6
chrX-027979258-T-TA	chrX	27979258	T	TA	724152.97	PASS	0.4481	afr	0.100142	9	134	0.4481
chrX-027980983-G-T	chrX	27980983	G	T	2005670	PASS	0.025	nfe	0.01743400000000001	6	134	0.025
chrX-027980984-A-T	chrX	27980984	A	T	2003486	PASS	0.025	nfe	0.01743400000000001	6	134	0.025
chrX-027981001-CCCCT-C	chrX	27981001	CCCCT	C	4033.97	PASS	1.069e-5	nfe	0	2	134	1.069e-5
chrX-027981029-C-T	chrX	27981029	C	T	6286525	PASS	0.12941	afr	0.08117100000000002	9	134	0.12941
chrX-027981461-AC-A	chrX	27981461	AC	A	84519.97	PASS	0.0068807	nfe	0.003906	2	134	0.0068807
chrX-028658979-T-C	chrX	28658979	T	C	13137184	PASS	0	none	9e-6	0	132	9e-6
chrX-028658979-T-TC	chrX	28658979	T	TC	13137184	PASS	0	none	8.9e-5	0	132	8.9e-5
chrX-028658979-T-TTATC	chrX	28658979	T	TTATC	13137184	PASS	0.9954	nfe	0.9614640000000004	132	132	0.9954
chrX-028659015-CTTT-C	chrX	28659015	CTTT	C	632644	ExcessHet	1.67e-6	nfe	0	0	100	1.67e-6
chrX-028659015-CTTT-CT	chrX	28659015	CTTT	CT	632644	ExcessHet	0	none	0.00179099999999999	0	100	0.00179099999999999
chrX-028659015-CTTT-CTT	chrX	28659015	CTTT	CTT	632644	ExcessHet	0	none	0.10802000000000002	8	100	0.10802000000000002
chrX-028659015-CTTT-CTTTT	chrX	28659015	CTTT	CTTTT	632644	ExcessHet	0	none	0.20517	34	100	0.20517
chrX-028659015-CTTT-CTTTTT	chrX	28659015	CTTT	CTTTTT	632644	ExcessHet	0	none	0.005643	0	100	0.005643
chrX-028659015-CTTT-CTTTTTT	chrX	28659015	CTTT	CTTTTTT	632644	ExcessHet	0	none	1.0799999999999996e-4	0	100	1.0799999999999996e-4
chrX-028659015-CTTT-CTTTTTTT	chrX	28659015	CTTT	CTTTTTTT	632644	ExcessHet	0	none	1.88e-4	0	100	1.88e-4
chrX-028659015-CTTT-CTTTTTTTT	chrX	28659015	CTTT	CTTTTTTTT	632644	ExcessHet	0	none	9e-6	0	100	9e-6
chrX-028659015-CTTT-CTTTTTTTTT	chrX	28659015	CTTT	CTTTTTTTTT	632644	ExcessHet	0	none	9e-6	0	100	9e-6
chrX-028659015-CTTT-CTTTTTTTTTT	chrX	28659015	CTTT	CTTTTTTTTTT	632644	ExcessHet	0	none	9e-6	0	100	9e-6
chrX-028659015-CTTT-CTTTTTTTTTTT	chrX	28659015	CTTT	CTTTTTTTTTTT	632644	ExcessHet	0	none	0	0	100	1e-6
chrX-028659015-CTTT-CTTTTTTTTTTTT	chrX	28659015	CTTT	CTTTTTTTTTTTT	632644	ExcessHet	0	none	0	0	100	1e-6
chrX-028659015-CTTT-TTTT	chrX	28659015	CTTT	TTTT	632644	ExcessHet	0	none	0	0	100	1e-6
chrX-028659390-C-G	chrX	28659390	C	G	1251	PASS	3.8e-5	nfe	0	1	134	3.8e-5
chrX-028659450-G-A	chrX	28659450	G	A	1160768	PASS	0.16394	afr	0.06204500000000002	12	134	0.16394
chrX-028789228-G-A	chrX	28789228	G	A	7608138	PASS	0.59872	mid	0.49708499999999944	64	120	0.59872
chrX-028789325-G-A	chrX	28789325	G	A	13652010	PASS	0.91196	afr	0.5917390000000006	76	134	0.91196
chrX-029282838-T-C	chrX	29282838	T	C	230862	PASS	0.01715	nfe	0.01008499999999999	4	134	0.01715
chrX-029399039-A-C	chrX	29399039	A	C	17962	PASS	0.0047712	nfe	0.00189099999999999	1	122	0.0047712
chrX-029399047-TA-T	chrX	29399047	TA	T	632.97	PASS	0	none	0	1	126	1e-6
chrX-029399373-G-A	chrX	29399373	G	A	15556	PASS	0.015141	afr	6.800000000000003e-4	1	130	0.015141
chrX-029399393-C-A	chrX	29399393	C	A	16160237	PASS	0.99722	nfe	0.9900260000000004	126	126	0.99722
chrX-029917674-AT-A	chrX	29917674	AT	A	15046.97	PASS	5.0598e-4	mid	0.005544	0	130	0.005544
chrX-029917674-AT-ATT	chrX	29917674	AT	ATT	15046.97	PASS	0	none	0.002115	1	130	0.002115
chrX-029954951-GA-AA	chrX	29954951	GA	AA	3505	PASS	0	none	0	0	132	1e-6
chrX-029954951-GA-G	chrX	29954951	GA	G	3505	PASS	3.6064e-4	amr	0.00132599999999999	0	132	0.00132599999999999
chrX-029954951-GA-GAA	chrX	29954951	GA	GAA	3505	PASS	0	none	0.002239	0	132	0.002239
chrX-029954951-GA-GAAAA	chrX	29954951	GA	GAAAA	3505	PASS	0	none	0	0	132	1e-6
chrX-030218541-T-C	chrX	30218541	T	C	7501658	PASS	0.5429	afr	0.3514579999999996	51	134	0.5429
chrX-030218761-G-A	chrX	30218761	G	A	50074291	PASS	0.97845	afr	0.9251250000000004	123	134	0.97845
chrX-030218796-G-A	chrX	30218796	G	A	12016125	PASS	0.28735	nfe	0.241556	36	134	0.28735
chrX-030218886-C-T	chrX	30218886	C	T	20197510	PASS	0.542	afr	0.35245799999999966	51	134	0.542
chrX-030219707-CTT-*	chrX	30219707	CTT	*	1467802	PASS	0	none	0	0	102	1e-6
chrX-030219707-CTT-C	chrX	30219707	CTT	C	1467802	PASS	1.1772e-4	afr	8.920000000000005e-4	0	102	8.920000000000005e-4
chrX-030219707-CTT-CT	chrX	30219707	CTT	CT	1467802	PASS	0	none	0.115677	13	102	0.115677
chrX-030219707-CTT-CTTT	chrX	30219707	CTT	CTTT	1467802	PASS	0	none	0.183313	31	102	0.183313
chrX-030219707-CTT-CTTTT	chrX	30219707	CTT	CTTTT	1467802	PASS	0	none	0.01465699999999999	5	102	0.01465699999999999
chrX-030219707-CTT-CTTTTT	chrX	30219707	CTT	CTTTTT	1467802	PASS	0	none	1.6699999999999994e-4	0	102	1.6699999999999994e-4
chrX-030219707-CTT-TTT	chrX	30219707	CTT	TTT	1467802	PASS	0	none	1.6699999999999994e-4	0	102	1.6699999999999994e-4
chrX-030219909-G-A	chrX	30219909	G	A	330178	PASS	0.2901	nfe	0.11824	6	22	0.2901
chrX-030219973-T-G	chrX	30219973	T	G	250727	PASS	0.49206	afr	0.11601300000000002	1	4	0.49206
chrX-030232759-A-C	chrX	30232759	A	C	38519	PASS	0.27256	nfe	0.02931800000000001	0	0	0.27256
chrX-030233159-C-T	chrX	30233159	C	T	102	PASS	0	none	6.999999999999998e-5	0	0	6.999999999999998e-5
chrX-030236244-G-A	chrX	30236244	G	A	25825632	PASS	0.57791	sas	0.46386899999999937	67	134	0.57791
chrX-030236244-G-C	chrX	30236244	G	C	25825632	PASS	0	none	0	0	134	1e-6
chrX-030236259-T-C	chrX	30236259	T	C	46496535	PASS	0.90539	nfe	0.8556570000000004	126	134	0.90539
chrX-030236413-A-G	chrX	30236413	A	G	22756571	PASS	0.57601	sas	0.46411199999999936	66	134	0.57601
chrX-030236842-G-T	chrX	30236842	G	T	252971	PASS	0.011352	nfe	0.005854	1	134	0.011352
chrX-030237305-TAA-*	chrX	30237305	TAA	*	51265	PASS	0	none	8.9e-5	0	50	8.9e-5
chrX-030237305-TAA-AAA	chrX	30237305	TAA	AAA	51265	PASS	0	none	1.0799999999999996e-4	0	50	1.0799999999999996e-4
chrX-030237305-TAA-T	chrX	30237305	TAA	T	51265	PASS	1.069e-5	nfe	3.6999999999999985e-5	0	50	3.6999999999999985e-5
chrX-030237305-TAA-TA	chrX	30237305	TAA	TA	51265	PASS	0	none	0.01823600000000001	3	50	0.01823600000000001
chrX-030237305-TAA-TAAA	chrX	30237305	TAA	TAAA	51265	PASS	0	none	0.01259399999999999	1	50	0.01259399999999999
chrX-030237305-TAA-TAAAA	chrX	30237305	TAA	TAAAA	51265	PASS	0	none	3.6999999999999985e-5	0	50	3.6999999999999985e-5
chrX-030237306-A-*	chrX	30237306	A	*	114	PASS	0	none	0.01827300000000001	3	18	0.01827300000000001
chrX-030237306-A-T	chrX	30237306	A	T	114	PASS	0	none	3.6999999999999985e-5	0	18	3.6999999999999985e-5
chrX-030237403-C-T	chrX	30237403	C	T	877142	PASS	0.87443	nfe	0.3612469999999993	0	0	0.87443
chrX-030242489-G-A	chrX	30242489	G	A	449695	PASS	0.013746	mid	0.00792399999999998	2	134	0.013746
chrX-030242885-A-G	chrX	30242885	A	G	47934046	PASS	0.9048	nfe	0.8557380000000004	126	134	0.9048
chrX-030243041-G-C	chrX	30243041	G	C	40094330	PASS	0.90476	nfe	0.8556300000000004	126	134	0.90476
chrX-030251727-G-A	chrX	30251727	G	A	979	PASS	1.3729e-4	amr	0	2	134	1.3729e-4
chrX-030251727-G-T	chrX	30251727	G	T	979	PASS	0	none	9e-6	0	134	9e-6
chrX-030251770-T-A	chrX	30251770	T	A	6854520	PASS	0.98823	eas	0.8820300000000008	130	130	0.98823
chrX-030304336-AT-A	chrX	30304336	AT	A	78769.97	PASS	0.067819	afr	0.02786800000000001	0	76	0.067819
chrX-030304336-AT-ATT	chrX	30304336	AT	ATT	78769.97	PASS	0	none	0.017512	0	76	0.017512
chrX-030304336-AT-ATTT	chrX	30304336	AT	ATTT	78769.97	PASS	0	none	9e-6	0	76	9e-6
chrX-030304336-AT-ATTTTTTTTT	chrX	30304336	AT	ATTTTTTTTT	78769.97	PASS	0	none	9e-6	0	76	9e-6
chrX-030304336-AT-ATTTTTTTTTT	chrX	30304336	AT	ATTTTTTTTTT	78769.97	PASS	0	none	2.5100000000000014e-4	0	76	2.5100000000000014e-4
chrX-030304337-T-*	chrX	30304337	T	*	650	PASS	0	none	0.02785100000000001	0	54	0.02785100000000001
chrX-030304337-T-C	chrX	30304337	T	C	650	PASS	5.667e-5	sas	2.2000000000000003e-5	0	54	5.667e-5
chrX-030304347-A-*	chrX	30304347	A	*	38455	PASS	0	none	0.004257	0	82	0.004257
chrX-030304347-A-C	chrX	30304347	A	C	38455	PASS	0	none	0	0	82	1e-6
chrX-030304347-A-T	chrX	30304347	A	T	38455	PASS	0.061381	sas	0.005563	0	82	0.061381
chrX-030305799-T-C	chrX	30305799	T	C	2781039	PASS	3.69e-6	nfe	9e-6	0	134	9e-6
chrX-030305799-T-G	chrX	30305799	T	G	2781039	PASS	0.66832	eas	0.2765609999999994	26	134	0.66832
chrX-030305831-T-G	chrX	30305831	T	G	2217041	PASS	0.41252	amr	0.216631	32	134	0.41252
chrX-030308866-C-T	chrX	30308866	C	T	26400919	PASS	0.66217	eas	0.27572399999999936	31	134	0.66217
chrX-030309250-G-A	chrX	30309250	G	A	10178094	PASS	0.20129	nfe	0.15896000000000002	24	134	0.20129
chrX-030309705-A-C	chrX	30309705	A	C	212	PASS	0	none	0	1	48	1e-6
chrX-030559044-G-A	chrX	30559044	G	A	12667	PASS	0.008764	nfe	0.00412	0	0	0.008764
chrX-030559044-G-C	chrX	30559044	G	C	12667	PASS	0	none	9e-6	0	0	9e-6
chrX-030559068-G-C	chrX	30559068	G	C	1324545	PASS	0.89407	eas	0.47554999999999953	0	0	0.89407
chrX-030559081-T-G	chrX	30559081	T	G	26860	PASS	0.017717	nfe	0.00786899999999998	0	0	0.017717
chrX-030559107-C-T	chrX	30559107	C	T	1982896	PASS	0.94691	eas	0.5638960000000002	13	18	0.94691
chrX-030559729-A-C	chrX	30559729	A	C	44491333	PASS	0.95645	eas	0.7964140000000005	105	134	0.95645
chrX-030559729-A-T	chrX	30559729	A	T	44491333	PASS	4.09e-6	nfe	3.6999999999999985e-5	0	134	3.6999999999999985e-5
chrX-030559871-G-T	chrX	30559871	G	T	7279	PASS	6e-6	nfe	5.2999999999999994e-5	1	134	5.2999999999999994e-5
chrX-030617479-C-T	chrX	30617479	C	T	460183	VQSRTrancheSNP99.70to99.80	0.088771	afr	0.02687700000000001	4	134	0.088771
chrX-030630177-T-C	chrX	30630177	T	C	6435481	PASS	0.57201	afr	0.36834899999999937	50	126	0.57201
chrX-030630606-G-A	chrX	30630606	G	A	7719998	PASS	0.67348	afr	0.36713199999999935	50	134	0.67348
chrX-030653331-T-C	chrX	30653331	T	C	75190	PASS	0.0012811	sas	2.5100000000000014e-4	0	114	0.0012811
chrX-030653331-T-TG	chrX	30653331	T	TG	75190	PASS	0.0064387	nfe	0.00337	1	114	0.0064387
chrX-030653675-G-T	chrX	30653675	G	T	190168	PASS	0.0090301	nfe	0.006163	2	132	0.0090301
chrX-030668024-G-A	chrX	30668024	G	A	1449287	PASS	0.07295	nfe	0.05511900000000001	17	134	0.07295
chrX-030691327-G-A	chrX	30691327	G	A	2428539	PASS	0.4386	eas	0.2710359999999999	28	106	0.4386
chrX-030694679-G-C	chrX	30694679	G	C	10242426	PASS	0.89809	afr	0.7678510000000003	104	132	0.89809
chrX-030695940-C-T	chrX	30695940	C	T	881927	PASS	0.08007	nfe	0.05558800000000001	15	126	0.08007
chrX-030696208-G-A	chrX	30696208	G	A	45619	PASS	0.0033071	nfe	0.00181699999999999	1	132	0.0033071
chrX-030696700-C-A	chrX	30696700	C	A	1082940	PASS	0.077522	nfe	0.05557000000000001	15	132	0.077522
chrX-030696700-C-T	chrX	30696700	C	T	1082940	PASS	0	none	0	0	132	1e-6
chrX-030696735-CA-AA	chrX	30696735	CA	AA	17199	VQSRTrancheINDEL95.00to96.00	0	none	6.800000000000003e-4	0	128	6.800000000000003e-4
chrX-030696735-CA-C	chrX	30696735	CA	C	17199	VQSRTrancheINDEL95.00to96.00	0.0017824	sas	9.400000000000004e-4	1	128	0.0017824
chrX-030696735-CA-CAA	chrX	30696735	CA	CAA	17199	VQSRTrancheINDEL95.00to96.00	0	none	0.004825	0	128	0.004825
chrX-030696735-CA-CAAA	chrX	30696735	CA	CAAA	17199	VQSRTrancheINDEL95.00to96.00	0	none	7.099999999999998e-5	0	128	7.099999999999998e-5
chrX-030696736-A-*	chrX	30696736	A	*	38	PASS	0	none	9.400000000000004e-4	1	130	9.400000000000004e-4
chrX-030696736-A-C	chrX	30696736	A	C	38	PASS	4.828e-5	nfe	0	0	130	4.828e-5
chrX-030697645-GA-AA	chrX	30697645	GA	AA	28562	VQSRTrancheINDEL95.00to96.00	0	none	0	0	122	1e-6
chrX-030697645-GA-G	chrX	30697645	GA	G	28562	VQSRTrancheINDEL95.00to96.00	6.62e-5	nfe	6.330000000000003e-4	0	122	6.330000000000003e-4
chrX-030697645-GA-GAA	chrX	30697645	GA	GAA	28562	VQSRTrancheINDEL95.00to96.00	0	none	0.02247200000000002	1	122	0.02247200000000002
chrX-030697645-GA-GAAA	chrX	30697645	GA	GAAA	28562	VQSRTrancheINDEL95.00to96.00	0	none	8.9e-5	0	122	8.9e-5
chrX-030697710-C-T	chrX	30697710	C	T	16342572	PASS	0.8698	sas	0.7500720000000004	104	134	0.8698
chrX-030700759-A-AAAAT	chrX	30700759	A	AAAAT	23037952.97	PASS	0.87136	sas	0.7624890000000001	103	132	0.87136
chrX-030701041-T-C	chrX	30701041	T	C	44915	PASS	0.0027749	nfe	0.002363	1	110	0.0027749
chrX-030707511-C-T	chrX	30707511	C	T	95788	PASS	0.0071333	nfe	0.006421	1	132	0.0071333
chrX-030707677-C-A	chrX	30707677	C	A	9426850	PASS	0	none	0	0	134	1e-6
chrX-030707677-C-G	chrX	30707677	C	G	9426850	PASS	0	none	0	0	134	1e-6
chrX-030707677-C-T	chrX	30707677	C	T	9426850	PASS	0.84992	sas	0.6766600000000007	87	134	0.84992
chrX-030707997-T-A	chrX	30707997	T	A	164882	PASS	0.011029	nfe	0.00922399999999998	1	134	0.011029
chrX-030708032-CTT-C	chrX	30708032	CTT	C	168890.97	PASS	1.5e-6	nfe	1.47e-4	0	118	1.47e-4
chrX-030708032-CTT-CT	chrX	30708032	CTT	CT	168890.97	PASS	0	none	0.01827000000000001	0	118	0.01827000000000001
chrX-030708032-CTT-CTTT	chrX	30708032	CTT	CTTT	168890.97	PASS	0	none	0.038317	2	118	0.038317
chrX-030708032-CTT-CTTTT	chrX	30708032	CTT	CTTTT	168890.97	PASS	0	none	7.740000000000004e-4	0	118	7.740000000000004e-4
chrX-030708032-CTT-CTTTTTT	chrX	30708032	CTT	CTTTTTT	168890.97	PASS	0	none	5.2999999999999994e-5	0	118	5.2999999999999994e-5
chrX-030708032-CTT-CTTTTTTTTTT	chrX	30708032	CTT	CTTTTTTTTTT	168890.97	PASS	0	none	9e-6	0	118	9e-6
chrX-030718638-G-T	chrX	30718638	G	T	1434664	PASS	0.081414	nfe	0.053996	14	134	0.081414
chrX-030720761-T-C	chrX	30720761	T	C	3332786	PASS	0.080893	nfe	0.055894	17	134	0.080893
chrX-030721176-T-C	chrX	30721176	T	C	5636298	PASS	0.43585	eas	0.28314799999999973	38	134	0.43585
chrX-030721296-CTTT-ATTT	chrX	30721296	CTTT	ATTT	1901226	PASS	0	none	3.6999999999999985e-5	0	6	3.6999999999999985e-5
chrX-030721296-CTTT-C	chrX	30721296	CTTT	C	1901226	PASS	6.081e-5	amr	3.150000000000005e-4	0	6	3.150000000000005e-4
chrX-030721296-CTTT-CT	chrX	30721296	CTTT	CT	1901226	PASS	0	none	0.00509	0	6	0.00509
chrX-030721296-CTTT-CTT	chrX	30721296	CTTT	CTT	1901226	PASS	0	none	0.04231700000000002	1	6	0.04231700000000002
chrX-030721296-CTTT-CTTTT	chrX	30721296	CTTT	CTTTT	1901226	PASS	0	none	0.3436409999999995	1	6	0.3436409999999995
chrX-030721296-CTTT-CTTTTT	chrX	30721296	CTTT	CTTTTT	1901226	PASS	0	none	0.05290400000000001	1	6	0.05290400000000001
chrX-030721296-CTTT-CTTTTTT	chrX	30721296	CTTT	CTTTTTT	1901226	PASS	0	none	0.002531	0	6	0.002531
chrX-030721296-CTTT-CTTTTTTT	chrX	30721296	CTTT	CTTTTTTT	1901226	PASS	0	none	2.2000000000000003e-5	0	6	2.2000000000000003e-5
chrX-030721296-CTTT-TTTT	chrX	30721296	CTTT	TTTT	1901226	PASS	0	none	3.590000000000004e-4	0	6	3.590000000000004e-4
chrX-030721458-ATTTTT-*	chrX	30721458	ATTTTT	*	385960	PASS	0	none	3.6999999999999985e-5	0	0	3.6999999999999985e-5
chrX-030721458-ATTTTT-A	chrX	30721458	ATTTTT	A	385960	PASS	6.181e-5	nfe	3.6999999999999985e-5	0	0	6.181e-5
chrX-030721458-ATTTTT-AT	chrX	30721458	ATTTTT	AT	385960	PASS	0	none	0.00107999999999999	0	0	0.00107999999999999
chrX-030721458-ATTTTT-ATT	chrX	30721458	ATTTTT	ATT	385960	PASS	0	none	0.00794699999999998	0	0	0.00794699999999998
chrX-030721458-ATTTTT-ATTT	chrX	30721458	ATTTTT	ATTT	385960	PASS	0	none	0.04448900000000001	0	0	0.04448900000000001
chrX-030721458-ATTTTT-ATTTT	chrX	30721458	ATTTTT	ATTTT	385960	PASS	0	none	0.14435400000000004	0	0	0.14435400000000004
chrX-030721458-ATTTTT-ATTTTTT	chrX	30721458	ATTTTT	ATTTTTT	385960	PASS	0	none	0.00830899999999999	0	0	0.00830899999999999
chrX-030721458-ATTTTT-ATTTTTTT	chrX	30721458	ATTTTT	ATTTTTTT	385960	PASS	0	none	0.00105599999999999	0	0	0.00105599999999999
chrX-030721458-ATTTTT-ATTTTTTTT	chrX	30721458	ATTTTT	ATTTTTTTT	385960	PASS	0	none	8.9e-5	0	0	8.9e-5
chrX-030721458-ATTTTT-TTTTTT	chrX	30721458	ATTTTT	TTTTTT	385960	PASS	0	none	3.6999999999999985e-5	0	0	3.6999999999999985e-5
chrX-030723611-TTTTGTTTGTTTG-GTTTGTTTGTTTG	chrX	30723611	TTTTGTTTGTTTG	GTTTGTTTGTTTG	305837	PASS	0	none	0	0	0	1e-6
chrX-030723611-TTTTGTTTGTTTG-T	chrX	30723611	TTTTGTTTGTTTG	T	305837	PASS	0	none	0	0	0	1e-6
chrX-030723611-TTTTGTTTGTTTG-TTTTG	chrX	30723611	TTTTGTTTGTTTG	TTTTG	305837	PASS	0	none	0.05707600000000001	0	0	0.05707600000000001
chrX-030723611-TTTTGTTTGTTTG-TTTTGTTTG	chrX	30723611	TTTTGTTTGTTTG	TTTTGTTTG	305837	PASS	0	none	9.370000000000004e-4	0	0	9.370000000000004e-4
chrX-030723611-TTTTGTTTGTTTG-TTTTGTTTGTTTGTTTG	chrX	30723611	TTTTGTTTGTTTG	TTTTGTTTGTTTGTTTG	305837	PASS	0	none	0.003866	0	0	0.003866
chrX-030723611-TTTTGTTTGTTTG-TTTTGTTTGTTTGTTTGTTTG	chrX	30723611	TTTTGTTTGTTTG	TTTTGTTTGTTTGTTTGTTTG	305837	PASS	0	none	2.2000000000000003e-5	0	0	2.2000000000000003e-5
chrX-030723619-G-*	chrX	30723619	G	*	37	PASS	0	none	0.05720900000000002	0	0	0.05720900000000002
chrX-030723619-G-T	chrX	30723619	G	T	37	PASS	0	none	9e-6	0	0	9e-6
chrX-030723839-A-*	chrX	30723839	A	*	425144	PASS	0	none	0	0	64	1e-6
chrX-030723839-A-C	chrX	30723839	A	C	425144	PASS	0.079925	nfe	0.05208000000000002	9	64	0.079925
chrX-030724574-T-*	chrX	30724574	T	*	2735257	PASS	0	none	0	0	0	1e-6
chrX-030724574-T-G	chrX	30724574	T	G	2735257	PASS	0.48386	mid	0.3345669999999999	0	0	0.48386
chrX-030727673-A-T	chrX	30727673	A	T	9352127	PASS	0.87346	sas	0.7440330000000002	93	118	0.87346
chrX-030728942-GTTTT-*	chrX	30728942	GTTTT	*	1542194	ExcessHet	0	none	0	0	96	1e-6
chrX-030728942-GTTTT-G	chrX	30728942	GTTTT	G	1542194	ExcessHet	0	none	0	0	96	1e-6
chrX-030728942-GTTTT-GT	chrX	30728942	GTTTT	GT	1542194	ExcessHet	0	none	7.730000000000004e-4	0	96	7.730000000000004e-4
chrX-030728942-GTTTT-GTT	chrX	30728942	GTTTT	GTT	1542194	ExcessHet	0	none	0.02658600000000001	2	96	0.02658600000000001
chrX-030728942-GTTTT-GTTT	chrX	30728942	GTTTT	GTTT	1542194	ExcessHet	0	none	0.2813599999999997	35	96	0.2813599999999997
chrX-030728942-GTTTT-GTTTTT	chrX	30728942	GTTTT	GTTTTT	1542194	ExcessHet	0	none	0.094894	10	96	0.094894
chrX-030728942-GTTTT-GTTTTTT	chrX	30728942	GTTTT	GTTTTTT	1542194	ExcessHet	0	none	0.005797	1	96	0.005797
chrX-030728942-GTTTT-GTTTTTTT	chrX	30728942	GTTTT	GTTTTTTT	1542194	ExcessHet	0	none	2.09e-4	0	96	2.09e-4
chrX-030728942-GTTTT-GTTTTTTTT	chrX	30728942	GTTTT	GTTTTTTTT	1542194	ExcessHet	0	none	9e-6	0	96	9e-6
chrX-030728942-GTTTT-TTTTT	chrX	30728942	GTTTT	TTTTT	1542194	ExcessHet	0	none	7.730000000000004e-4	0	96	7.730000000000004e-4
chrX-030728957-A-*	chrX	30728957	A	*	1163	VQSRTrancheSNP99.90to99.95	0	none	2.720000000000003e-4	0	98	2.720000000000003e-4
chrX-030728957-A-T	chrX	30728957	A	T	1163	VQSRTrancheSNP99.90to99.95	9.121e-5	nfe	0.00108299999999999	0	98	0.00108299999999999
chrX-030729082-C-A	chrX	30729082	C	A	261967	PASS	0	none	0	0	54	1e-6
chrX-030729082-C-T	chrX	30729082	C	T	261967	PASS	0.084838	nfe	0.04681700000000001	8	54	0.084838
chrX-030730964-T-C	chrX	30730964	T	C	6433	PASS	0.11845	nfe	0.00532	0	0	0.11845
chrX-030830839-G-C	chrX	30830839	G	C	44801	PASS	0.17768	afr	0.02688500000000001	0	0	0.17768
chrX-030831059-G-A	chrX	30831059	G	A	960659	PASS	0.64181	mid	0.3573099999999999	8	16	0.64181
chrX-030831071-A-C	chrX	30831071	A	C	331	PASS	0	none	0	0	22	1e-6
chrX-030831071-A-G	chrX	30831071	A	G	331	PASS	0	none	5.2999999999999994e-5	0	22	5.2999999999999994e-5
chrX-030831630-C-A	chrX	30831630	C	A	129954	PASS	0	none	0	0	132	1e-6
chrX-030831630-C-G	chrX	30831630	C	G	129954	PASS	0.052501	afr	0.007301	2	132	0.052501
chrX-030836954-C-T	chrX	30836954	C	T	39154	PASS	0.4272	nfe	0.027334	0	0	0.4272
chrX-030843430-GAAAGAACACTTAAAT-G	chrX	30843430	GAAAGAACACTTAAAT	G	3097.97	PASS	0.0049041	nfe	8.420000000000002e-4	0	2	0.0049041
chrX-030843437-C-*	chrX	30843437	C	*	1620	PASS	0	none	8.420000000000002e-4	0	2	8.420000000000002e-4
chrX-030843437-C-CACTT	chrX	30843437	C	CACTT	1620	PASS	0	none	2.2000000000000003e-5	0	2	2.2000000000000003e-5
chrX-030843437-C-T	chrX	30843437	C	T	1620	PASS	0	none	4.940000000000003e-4	0	2	4.940000000000003e-4
chrX-030843563-T-C	chrX	30843563	T	C	52653	PASS	0.091259	nfe	0.03050800000000002	0	0	0.091259
chrX-030846399-C-*	chrX	30846399	C	*	122455	PASS	0	none	9e-6	0	124	9e-6
chrX-030846399-C-G	chrX	30846399	C	G	122455	PASS	0.15778	afr	0.01356299999999999	1	124	0.15778
chrX-030853966-C-T	chrX	30853966	C	T	511	PASS	0	none	0	1	126	1e-6
chrX-030854290-C-T	chrX	30854290	C	T	4459	PASS	2.56e-6	nfe	2.2000000000000003e-5	1	134	2.2000000000000003e-5
chrX-030859360-CCACACACACACACACACA-C	chrX	30859360	CCACACACACACACACACA	C	6821168.97	PASS	7.843e-5	nfe	0	0	118	7.843e-5
chrX-030859360-CCACACACACACACACACA-CACACACACACACACACACACA	chrX	30859360	CCACACACACACACACACA	CACACACACACACACACACACA	6821168.97	PASS	0	none	0	0	118	1e-6
chrX-030859360-CCACACACACACACACACA-CACACACACACACACACACACACACACACACACA	chrX	30859360	CCACACACACACACACACA	CACACACACACACACACACACACACACACACACA	6821168.97	PASS	0	none	0	0	118	1e-6
chrX-030859360-CCACACACACACACACACA-CACACACACACACACACACACACACACACACACACA	chrX	30859360	CCACACACACACACACACA	CACACACACACACACACACACACACACACACACACA	6821168.97	PASS	0	none	9e-6	0	118	9e-6
chrX-030859360-CCACACACACACACACACA-CCA	chrX	30859360	CCACACACACACACACACA	CCA	6821168.97	PASS	0	none	0	0	118	1e-6
chrX-030859360-CCACACACACACACACACA-CCACACA	chrX	30859360	CCACACACACACACACACA	CCACACA	6821168.97	PASS	0	none	9e-6	0	118	9e-6
chrX-030859360-CCACACACACACACACACA-CCACACACA	chrX	30859360	CCACACACACACACACACA	CCACACACA	6821168.97	PASS	0	none	0.00110799999999999	0	118	0.00110799999999999
chrX-030859360-CCACACACACACACACACA-CCACACACACA	chrX	30859360	CCACACACACACACACACA	CCACACACACA	6821168.97	PASS	0	none	3.6999999999999985e-5	0	118	3.6999999999999985e-5
chrX-030859360-CCACACACACACACACACA-CCACACACACACA	chrX	30859360	CCACACACACACACACACA	CCACACACACACA	6821168.97	PASS	0	none	4.05e-4	0	118	4.05e-4
chrX-030859360-CCACACACACACACACACA-CCACACACACACACA	chrX	30859360	CCACACACACACACACACA	CCACACACACACACA	6821168.97	PASS	0	none	0.006161	0	118	0.006161
chrX-030859360-CCACACACACACACACACA-CCACACACACACACACA	chrX	30859360	CCACACACACACACACACA	CCACACACACACACACA	6821168.97	PASS	0	none	0.049087	8	118	0.049087
chrX-030859360-CCACACACACACACACACA-CCACACACACACACACACACA	chrX	30859360	CCACACACACACACACACA	CCACACACACACACACACACA	6821168.97	PASS	0	none	0.2776549999999995	43	118	0.2776549999999995
chrX-030859360-CCACACACACACACACACA-CCACACACACACACACACACACA	chrX	30859360	CCACACACACACACACACA	CCACACACACACACACACACACA	6821168.97	PASS	0	none	0.08494200000000002	11	118	0.08494200000000002
chrX-030859360-CCACACACACACACACACA-CCACACACACACACACACACACACA	chrX	30859360	CCACACACACACACACACA	CCACACACACACACACACACACACA	6821168.97	PASS	0	none	0.01961600000000001	2	118	0.01961600000000001
chrX-030859360-CCACACACACACACACACA-CCACACACACACACACACACACACACA	chrX	30859360	CCACACACACACACACACA	CCACACACACACACACACACACACACA	6821168.97	PASS	0	none	0.01348199999999999	1	118	0.01348199999999999
chrX-030859360-CCACACACACACACACACA-CCACACACACACACACACACACACACACA	chrX	30859360	CCACACACACACACACACA	CCACACACACACACACACACACACACACA	6821168.97	PASS	0	none	0.005826	1	118	0.005826
chrX-030859360-CCACACACACACACACACA-CCACACACACACACACACACACACACACACA	chrX	30859360	CCACACACACACACACACA	CCACACACACACACACACACACACACACACA	6821168.97	PASS	0	none	0.01112499999999999	1	118	0.01112499999999999
chrX-030859360-CCACACACACACACACACA-CCACACACACACACACACACACACACACACACA	chrX	30859360	CCACACACACACACACACA	CCACACACACACACACACACACACACACACACA	6821168.97	PASS	0	none	0.025885	3	118	0.025885
chrX-030859360-CCACACACACACACACACA-CCACACACACACACACACACACACACACACACACA	chrX	30859360	CCACACACACACACACACA	CCACACACACACACACACACACACACACACACACA	6821168.97	PASS	0	none	0.05595000000000001	7	118	0.05595000000000001
chrX-030859360-CCACACACACACACACACA-CCACACACACACACACACACACACACACACACACACA	chrX	30859360	CCACACACACACACACACA	CCACACACACACACACACACACACACACACACACACA	6821168.97	PASS	0	none	0.099267	13	118	0.099267
chrX-030859360-CCACACACACACACACACA-CCACACACACACACACACACACACACACACACACACACA	chrX	30859360	CCACACACACACACACACA	CCACACACACACACACACACACACACACACACACACACA	6821168.97	PASS	0	none	0.01637300000000001	2	118	0.01637300000000001
chrX-030859360-CCACACACACACACACACA-CCACACACACACACACACACACACACACACACACACACACA	chrX	30859360	CCACACACACACACACACA	CCACACACACACACACACACACACACACACACACACACACA	6821168.97	PASS	0	none	0.005671	0	118	0.005671
chrX-030859360-CCACACACACACACACACA-CCACACACACACACACACACACACACACACACACACACACACA	chrX	30859360	CCACACACACACACACACA	CCACACACACACACACACACACACACACACACACACACACACA	6821168.97	PASS	0	none	0.00147199999999999	0	118	0.00147199999999999
chrX-030859360-CCACACACACACACACACA-CCACACACACACACACACACACACACACACACACACACACACACA	chrX	30859360	CCACACACACACACACACA	CCACACACACACACACACACACACACACACACACACACACACACA	6821168.97	PASS	0	none	1.88e-4	0	118	1.88e-4
chrX-030859360-CCACACACACACACACACA-CCACACACACACACACACACACACACACACACACACACACACACACA	chrX	30859360	CCACACACACACACACACA	CCACACACACACACACACACACACACACACACACACACACACACACA	6821168.97	PASS	0	none	7.099999999999998e-5	0	118	7.099999999999998e-5
chrX-030859360-CCACACACACACACACACA-CCACACACACACACACACACACACACACACACACACACACACACACACA	chrX	30859360	CCACACACACACACACACA	CCACACACACACACACACACACACACACACACACACACACACACACACA	6821168.97	PASS	0	none	2.2000000000000003e-5	0	118	2.2000000000000003e-5
chrX-030859360-CCACACACACACACACACA-CCACACACACACACACACACACACACACACACACACACACACACACACACA	chrX	30859360	CCACACACACACACACACA	CCACACACACACACACACACACACACACACACACACACACACACACACACA	6821168.97	PASS	0	none	9e-6	0	118	9e-6
chrX-030859360-CCACACACACACACACACA-CCACACACACACACACACACACACACACACACACACACACACACACACACACA	chrX	30859360	CCACACACACACACACACA	CCACACACACACACACACACACACACACACACACACACACACACACACACACA	6821168.97	PASS	0	none	0	0	118	1e-6
chrX-030859361-C-*	chrX	30859361	C	*	298.97	PASS	0	none	0.05887700000000003	9	110	0.05887700000000003
chrX-030859361-C-CACAT	chrX	30859361	C	CACAT	298.97	PASS	2.29e-6	nfe	2.09e-4	0	110	2.09e-4
chrX-030859684-TAAAAAA-*	chrX	30859684	TAAAAAA	*	5005867	ExcessHet	0	none	2.9400000000000004e-4	0	124	2.9400000000000004e-4
chrX-030859684-TAAAAAA-AAAAAAA	chrX	30859684	TAAAAAA	AAAAAAA	5005867	ExcessHet	0	none	0.00171799999999999	0	124	0.00171799999999999
chrX-030859684-TAAAAAA-T	chrX	30859684	TAAAAAA	T	5005867	ExcessHet	0	none	0	0	124	1e-6
chrX-030859684-TAAAAAA-TA	chrX	30859684	TAAAAAA	TA	5005867	ExcessHet	0	none	2.09e-4	0	124	2.09e-4
chrX-030859684-TAAAAAA-TAA	chrX	30859684	TAAAAAA	TAA	5005867	ExcessHet	0	none	0.028567	4	124	0.028567
chrX-030859684-TAAAAAA-TAAA	chrX	30859684	TAAAAAA	TAAA	5005867	ExcessHet	0	none	0.167263	26	124	0.167263
chrX-030859684-TAAAAAA-TAAAA	chrX	30859684	TAAAAAA	TAAAA	5005867	ExcessHet	0	none	0.02517300000000002	1	124	0.02517300000000002
chrX-030859684-TAAAAAA-TAAAAA	chrX	30859684	TAAAAAA	TAAAAA	5005867	ExcessHet	0	none	0.20357900000000004	32	124	0.20357900000000004
chrX-030859684-TAAAAAA-TAAAAAAA	chrX	30859684	TAAAAAA	TAAAAAAA	5005867	ExcessHet	0	none	0.06197500000000001	6	124	0.06197500000000001
chrX-030859684-TAAAAAA-TAAAAAAAA	chrX	30859684	TAAAAAA	TAAAAAAAA	5005867	ExcessHet	0	none	0.00139899999999999	0	124	0.00139899999999999
chrX-030859684-TAAAAAA-TAAAAAAAAA	chrX	30859684	TAAAAAA	TAAAAAAAAA	5005867	ExcessHet	0	none	2.2000000000000003e-5	0	124	2.2000000000000003e-5
chrX-030859684-TAAAAAA-TAAAAAAAAAA	chrX	30859684	TAAAAAA	TAAAAAAAAAA	5005867	ExcessHet	0	none	9e-6	0	124	9e-6
chrX-030859684-TAAAAAA-TAAAAAAAAAAAAA	chrX	30859684	TAAAAAA	TAAAAAAAAAAAAA	5005867	ExcessHet	0	none	0	0	124	1e-6
chrX-030859685-A-*	chrX	30859685	A	*	388	PASS	0	none	0.4265879999999998	63	114	0.4265879999999998
chrX-030859685-A-T	chrX	30859685	A	T	388	PASS	0.021801	eas	1.0799999999999996e-4	0	114	0.021801
chrX-031071813-C-T	chrX	31071813	C	T	10087151	PASS	0.44695	afr	0.16951700000000003	26	134	0.44695
chrX-031071983-C-T	chrX	31071983	C	T	3656	PASS	2.977e-5	nfe	2.2000000000000003e-5	1	134	2.977e-5
chrX-031072172-G-A	chrX	31072172	G	A	988	PASS	0	none	0	0	0	1e-6
chrX-031072172-G-C	chrX	31072172	G	C	988	PASS	0	none	0.002806	0	0	0.002806
chrX-031072172-G-T	chrX	31072172	G	T	988	PASS	0	none	0	0	0	1e-6
chrX-031121434-GTGTGTGTA-*	chrX	31121434	GTGTGTGTA	*	58217.97	PASS	0	none	0.009062	0	4	0.009062
chrX-031121434-GTGTGTGTA-G	chrX	31121434	GTGTGTGTA	G	58217.97	PASS	0.042639	nfe	0.01103899999999999	0	4	0.042639
chrX-031121436-GTGTGTA-*	chrX	31121436	GTGTGTA	*	3756	PASS	0	none	0.02052900000000001	0	4	0.02052900000000001
chrX-031121436-GTGTGTA-G	chrX	31121436	GTGTGTA	G	3756	PASS	0.0029136	sas	8.420000000000002e-4	0	4	0.0029136
chrX-031121436-GTGTGTA-TTGTGTA	chrX	31121436	GTGTGTA	TTGTGTA	3756	PASS	0	none	0	0	4	1e-6
chrX-031121438-GTGTA-*	chrX	31121438	GTGTA	*	400369	PASS	0	none	0.021041	0	2	0.021041
chrX-031121438-GTGTA-ATGTA	chrX	31121438	GTGTA	ATGTA	400369	PASS	0	none	0.007124	0	2	0.007124
chrX-031121438-GTGTA-G	chrX	31121438	GTGTA	G	400369	PASS	0.016244	sas	7.250000000000005e-4	0	2	0.016244
chrX-031121438-GTGTA-GGGTGTATGTA	chrX	31121438	GTGTA	GGGTGTATGTA	400369	PASS	0	none	0	0	2	1e-6
chrX-031121438-GTGTA-GTATGTA	chrX	31121438	GTGTA	GTATGTA	400369	PASS	0	none	6.090000000000004e-4	0	2	6.090000000000004e-4
chrX-031121438-GTGTA-GTGTATGTA	chrX	31121438	GTGTA	GTGTATGTA	400369	PASS	0	none	0.07796100000000002	0	2	0.07796100000000002
chrX-031121438-GTGTA-GTGTGTATGTA	chrX	31121438	GTGTA	GTGTGTATGTA	400369	PASS	0	none	1.6699999999999994e-4	0	2	1.6699999999999994e-4
chrX-031121440-GTA-*	chrX	31121440	GTA	*	1175	PASS	0	none	0.02144800000000001	0	2	0.02144800000000001
chrX-031121440-GTA-CTA	chrX	31121440	GTA	CTA	1175	PASS	0	none	0	0	2	1e-6
chrX-031121440-GTA-G	chrX	31121440	GTA	G	1175	PASS	3.2361e-4	sas	1.47e-4	0	2	3.2361e-4
chrX-031121442-ATGTGTGTGTG-*	chrX	31121442	ATGTGTGTGTG	*	66072	PASS	0	none	0.021041	0	2	0.021041
chrX-031121442-ATGTGTGTGTG-A	chrX	31121442	ATGTGTGTGTG	A	66072	PASS	0.048895	afr	0.0037	0	2	0.048895
chrX-031121442-ATGTGTGTGTG-ATG	chrX	31121442	ATGTGTGTGTG	ATG	66072	PASS	0	none	5.640000000000005e-4	0	2	5.640000000000005e-4
chrX-031121442-ATGTGTGTGTG-ATGTATGTGTGTGTGTG	chrX	31121442	ATGTGTGTGTG	ATGTATGTGTGTGTGTG	66072	PASS	0	none	0.00115599999999999	0	2	0.00115599999999999
chrX-031121442-ATGTGTGTGTG-ATGTG	chrX	31121442	ATGTGTGTGTG	ATGTG	66072	PASS	0	none	1.0799999999999996e-4	0	2	1.0799999999999996e-4
chrX-031121442-ATGTGTGTGTG-ATGTGTGTG	chrX	31121442	ATGTGTGTGTG	ATGTGTGTG	66072	PASS	0	none	0.00974099999999999	0	2	0.00974099999999999
chrX-031121442-ATGTGTGTGTG-ATGTGTGTGTGTG	chrX	31121442	ATGTGTGTGTG	ATGTGTGTGTGTG	66072	PASS	0	none	0.002139	0	2	0.002139
chrX-031121442-ATGTGTGTGTG-GTGTGTGTGTG	chrX	31121442	ATGTGTGTGTG	GTGTGTGTGTG	66072	PASS	0	none	0.002363	0	2	0.002363
chrX-031121444-G-*	chrX	31121444	G	*	6994	PASS	0	none	0.01493399999999998	0	2	0.01493399999999998
chrX-031121444-G-A	chrX	31121444	G	A	6994	PASS	2.4262e-4	nfe	2.2000000000000003e-5	0	2	2.4262e-4
chrX-031121444-G-GTA	chrX	31121444	G	GTA	6994	PASS	0.0045458	amr	0.002706	0	2	0.0045458
chrX-031121810-G-A	chrX	31121810	G	A	947	PASS	2.1868e-4	mid	0	1	134	2.1868e-4
chrX-031126771-C-*	chrX	31126771	C	*	25913	ExcessHet	0	none	0	0	66	1e-6
chrX-031126771-C-A	chrX	31126771	C	A	25913	ExcessHet	0.0080185	nfe	0.02651000000000002	1	66	0.02651000000000002
chrX-031126776-G-*	chrX	31126776	G	*	1634	VQSRTrancheSNP99.90to99.95	0	none	0	0	60	1e-6
chrX-031126776-G-A	chrX	31126776	G	A	1634	VQSRTrancheSNP99.90to99.95	0	none	9e-6	0	60	9e-6
chrX-031126776-G-T	chrX	31126776	G	T	1634	VQSRTrancheSNP99.90to99.95	4.3737e-4	nfe	0.002385	0	60	0.002385
chrX-031126792-ATTCTCTGCTGG-*	chrX	31126792	ATTCTCTGCTGG	*	355	VQSRTrancheINDEL99.50to99.90	0	none	0	0	74	1e-6
chrX-031126792-ATTCTCTGCTGG-A	chrX	31126792	ATTCTCTGCTGG	A	355	VQSRTrancheINDEL99.50to99.90	0	none	0	0	74	1e-6
chrX-031126792-ATTCTCTGCTGG-TTTCTCTGCTGG	chrX	31126792	ATTCTCTGCTGG	TTTCTCTGCTGG	355	VQSRTrancheINDEL99.50to99.90	0	none	8.910000000000005e-4	0	74	8.910000000000005e-4
chrX-031126802-GGAAAAA-*	chrX	31126802	GGAAAAA	*	16167	VQSRTrancheINDEL99.50to99.90	0	none	0.003238	0	44	0.003238
chrX-031126802-GGAAAAA-AGAAAAA	chrX	31126802	GGAAAAA	AGAAAAA	16167	VQSRTrancheINDEL99.50to99.90	0	none	8.9e-5	0	44	8.9e-5
chrX-031126802-GGAAAAA-G	chrX	31126802	GGAAAAA	G	16167	VQSRTrancheINDEL99.50to99.90	0	none	9e-6	0	44	9e-6
chrX-031126802-GGAAAAA-GA	chrX	31126802	GGAAAAA	GA	16167	VQSRTrancheINDEL99.50to99.90	0	none	6.999999999999998e-5	0	44	6.999999999999998e-5
chrX-031126802-GGAAAAA-GAA	chrX	31126802	GGAAAAA	GAA	16167	VQSRTrancheINDEL99.50to99.90	0	none	2.2899999999999996e-4	0	44	2.2899999999999996e-4
chrX-031126802-GGAAAAA-GAAA	chrX	31126802	GGAAAAA	GAAA	16167	VQSRTrancheINDEL99.50to99.90	0	none	0.00171399999999999	0	44	0.00171399999999999
chrX-031126802-GGAAAAA-GAAAA	chrX	31126802	GGAAAAA	GAAAA	16167	VQSRTrancheINDEL99.50to99.90	0	none	0.007517	1	44	0.007517
chrX-031126802-GGAAAAA-GAAAGAAAAA	chrX	31126802	GGAAAAA	GAAAGAAAAA	16167	VQSRTrancheINDEL99.50to99.90	0	none	9e-6	0	44	9e-6
chrX-031126802-GGAAAAA-GAAGAAAAA	chrX	31126802	GGAAAAA	GAAGAAAAA	16167	VQSRTrancheINDEL99.50to99.90	0	none	1.88e-4	0	44	1.88e-4
chrX-031126802-GGAAAAA-GAGAAAAA	chrX	31126802	GGAAAAA	GAGAAAAA	16167	VQSRTrancheINDEL99.50to99.90	0	none	4.04e-4	0	44	4.04e-4
chrX-031126802-GGAAAAA-GTAAGAAAAA	chrX	31126802	GGAAAAA	GTAAGAAAAA	16167	VQSRTrancheINDEL99.50to99.90	0	none	9e-6	0	44	9e-6
chrX-031126802-GGAAAAA-GTAGAAAAA	chrX	31126802	GGAAAAA	GTAGAAAAA	16167	VQSRTrancheINDEL99.50to99.90	0	none	2.2000000000000003e-5	0	44	2.2000000000000003e-5
chrX-031126802-GGAAAAA-GTGAAAAA	chrX	31126802	GGAAAAA	GTGAAAAA	16167	VQSRTrancheINDEL99.50to99.90	0	none	6.999999999999998e-5	0	44	6.999999999999998e-5
chrX-031126802-GGAAAAA-TGAAAAA	chrX	31126802	GGAAAAA	TGAAAAA	16167	VQSRTrancheINDEL99.50to99.90	0	none	2.2899999999999996e-4	0	44	2.2899999999999996e-4
chrX-031126803-GAAAAAAAAA-*	chrX	31126803	GAAAAAAAAA	*	2716526	PASS	0	none	0.007543	1	48	0.007543
chrX-031126803-GAAAAAAAAA-AAAAAAAAAA	chrX	31126803	GAAAAAAAAA	AAAAAAAAAA	2716526	PASS	0	none	0.00912499999999998	0	48	0.00912499999999998
chrX-031126803-GAAAAAAAAA-CAAAAAAAAA	chrX	31126803	GAAAAAAAAA	CAAAAAAAAA	2716526	PASS	0	none	9e-6	0	48	9e-6
chrX-031126803-GAAAAAAAAA-G	chrX	31126803	GAAAAAAAAA	G	2716526	PASS	7.05e-6	nfe	2.2000000000000003e-5	0	48	2.2000000000000003e-5
chrX-031126803-GAAAAAAAAA-GA	chrX	31126803	GAAAAAAAAA	GA	2716526	PASS	0	none	2.9400000000000004e-4	0	48	2.9400000000000004e-4
chrX-031126803-GAAAAAAAAA-GAA	chrX	31126803	GAAAAAAAAA	GAA	2716526	PASS	0	none	0.00161599999999999	1	48	0.00161599999999999
chrX-031126803-GAAAAAAAAA-GAAA	chrX	31126803	GAAAAAAAAA	GAAA	2716526	PASS	0	none	0.005199	0	48	0.005199
chrX-031126803-GAAAAAAAAA-GAAAA	chrX	31126803	GAAAAAAAAA	GAAAA	2716526	PASS	0	none	0.01006199999999999	0	48	0.01006199999999999
chrX-031126803-GAAAAAAAAA-GAAAAA	chrX	31126803	GAAAAAAAAA	GAAAAA	2716526	PASS	0	none	0.03397100000000001	2	48	0.03397100000000001
chrX-031126803-GAAAAAAAAA-GAAAAAA	chrX	31126803	GAAAAAAAAA	GAAAAAA	2716526	PASS	0	none	0.092334	10	48	0.092334
chrX-031126803-GAAAAAAAAA-GAAAAAAA	chrX	31126803	GAAAAAAAAA	GAAAAAAA	2716526	PASS	0	none	0.3027889999999993	17	48	0.3027889999999993
chrX-031126803-GAAAAAAAAA-GAAAAAAAA	chrX	31126803	GAAAAAAAAA	GAAAAAAAA	2716526	PASS	0	none	0.147128	11	48	0.147128
chrX-031126803-GAAAAAAAAA-GAAAAAAAAAA	chrX	31126803	GAAAAAAAAA	GAAAAAAAAAA	2716526	PASS	0	none	0.01322199999999998	0	48	0.01322199999999998
chrX-031126803-GAAAAAAAAA-GAAAAAAAAAAA	chrX	31126803	GAAAAAAAAA	GAAAAAAAAAAA	2716526	PASS	0	none	0.006226	0	48	0.006226
chrX-031126803-GAAAAAAAAA-GAAAAAAAAAAAA	chrX	31126803	GAAAAAAAAA	GAAAAAAAAAAAA	2716526	PASS	0	none	0.002559	0	48	0.002559
chrX-031126803-GAAAAAAAAA-GAAAAAAAAAAAAA	chrX	31126803	GAAAAAAAAA	GAAAAAAAAAAAAA	2716526	PASS	0	none	9.859999999999992e-4	0	48	9.859999999999992e-4
chrX-031126803-GAAAAAAAAA-GAAAAAAAAAAAAAA	chrX	31126803	GAAAAAAAAA	GAAAAAAAAAAAAAA	2716526	PASS	0	none	1.27e-4	0	48	1.27e-4
chrX-031126803-GAAAAAAAAA-GAAAAAAAAAAAAAAA	chrX	31126803	GAAAAAAAAA	GAAAAAAAAAAAAAAA	2716526	PASS	0	none	9e-6	0	48	9e-6
chrX-031126803-GAAAAAAAAA-GAAAAAAAAAAAAAAAAA	chrX	31126803	GAAAAAAAAA	GAAAAAAAAAAAAAAAAA	2716526	PASS	0	none	0	0	48	1e-6
chrX-031126803-GAAAAAAAAA-GAAAAAAAAAAAAAAAAAAAAA	chrX	31126803	GAAAAAAAAA	GAAAAAAAAAAAAAAAAAAAAA	2716526	PASS	0	none	0	0	48	1e-6
chrX-031126803-GAAAAAAAAA-GAAAAAAAAAAAAAAAAAAAAAA	chrX	31126803	GAAAAAAAAA	GAAAAAAAAAAAAAAAAAAAAAA	2716526	PASS	0	none	9e-6	0	48	9e-6
chrX-031126803-GAAAAAAAAA-GAAAAAAAAAAAAAAAAAAAAAAAAAAAAAAAAA	chrX	31126803	GAAAAAAAAA	GAAAAAAAAAAAAAAAAAAAAAAAAAAAAAAAAA	2716526	PASS	0	none	0	0	48	1e-6
chrX-031126803-GAAAAAAAAA-GGAAAAAAAAAAA	chrX	31126803	GAAAAAAAAA	GGAAAAAAAAAAA	2716526	PASS	0	none	2.2000000000000003e-5	0	48	2.2000000000000003e-5
chrX-031126803-GAAAAAAAAA-TAAAAAAAAA	chrX	31126803	GAAAAAAAAA	TAAAAAAAAA	2716526	PASS	0	none	8.430000000000002e-4	0	48	8.430000000000002e-4
chrX-031126804-A-*	chrX	31126804	A	*	10518	PASS	0	none	0.5219360000000006	19	28	0.5219360000000006
chrX-031126804-A-G	chrX	31126804	A	G	10518	PASS	0	none	3.6999999999999985e-5	0	28	3.6999999999999985e-5
chrX-031126804-A-T	chrX	31126804	A	T	10518	PASS	0.046149	nfe	0.002383	0	28	0.046149
chrX-031126805-A-*	chrX	31126805	A	*	13926	PASS	0	none	0.4652039999999993	19	28	0.4652039999999993
chrX-031126805-A-G	chrX	31126805	A	G	13926	PASS	0	none	2.2000000000000003e-5	0	28	2.2000000000000003e-5
chrX-031126805-A-T	chrX	31126805	A	T	13926	PASS	0.03331	nfe	0.003323	0	28	0.03331
chrX-031126806-A-*	chrX	31126806	A	*	1237	PASS	0	none	0.19579	13	22	0.19579
chrX-031126806-A-G	chrX	31126806	A	G	1237	PASS	4.013e-5	nfe	3.6999999999999985e-5	0	22	4.013e-5
chrX-031126806-A-T	chrX	31126806	A	T	1237	PASS	0.0021952	nfe	0.00144799999999999	0	22	0.0021952
chrX-031126807-A-*	chrX	31126807	A	*	339	PASS	0	none	0.07201000000000002	4	54	0.07201000000000002
chrX-031126807-A-G	chrX	31126807	A	G	339	PASS	0	none	3.6999999999999985e-5	0	54	3.6999999999999985e-5
chrX-031126807-A-T	chrX	31126807	A	T	339	PASS	1.3206e-4	nfe	3.160000000000005e-4	0	54	3.160000000000005e-4
chrX-031126808-A-*	chrX	31126808	A	*	33	PASS	0	none	0.02428300000000001	2	94	0.02428300000000001
chrX-031126808-A-T	chrX	31126808	A	T	33	PASS	8.03e-6	nfe	2.2000000000000003e-5	0	94	2.2000000000000003e-5
chrX-031146514-C-G	chrX	31146514	C	G	238519	PASS	0.19648	amr	0.01290999999999999	4	132	0.19648
chrX-031147193-C-T	chrX	31147193	C	T	3939417	PASS	0.42828	eas	0.14587600000000003	24	134	0.42828
chrX-031147544-GA-*	chrX	31147544	GA	*	2196	VQSRTrancheINDEL99.50to99.90	0	none	0.003195	0	134	0.003195
chrX-031147544-GA-AA	chrX	31147544	GA	AA	2196	VQSRTrancheINDEL99.50to99.90	0	none	9.87999999999999e-4	0	134	9.87999999999999e-4
chrX-031147544-GA-G	chrX	31147544	GA	G	2196	VQSRTrancheINDEL99.50to99.90	3.043e-4	afr	2.2000000000000003e-5	0	134	3.043e-4
chrX-031147544-GA-GAA	chrX	31147544	GA	GAA	2196	VQSRTrancheINDEL99.50to99.90	0	none	4.950000000000003e-4	1	134	4.950000000000003e-4
chrX-031147544-GA-GAAAAAAAAAGAAAAAAAAA	chrX	31147544	GA	GAAAAAAAAAGAAAAAAAAA	2196	VQSRTrancheINDEL99.50to99.90	0	none	0	0	134	1e-6
chrX-031147544-GA-GAAAAAAAAAGAAAAAAAAAAAAAAAAAA	chrX	31147544	GA	GAAAAAAAAAGAAAAAAAAAAAAAAAAAA	2196	VQSRTrancheINDEL99.50to99.90	0	none	0	0	134	1e-6
chrX-031147550-AAAAG-*	chrX	31147550	AAAAG	*	18739837.97	PASS	0	none	3.6000000000000035e-4	0	126	3.6000000000000035e-4
chrX-031147550-AAAAG-A	chrX	31147550	AAAAG	A	18739837.97	PASS	0.82574	mid	0.7571650000000006	98	126	0.82574
chrX-031147551-AAAG-*	chrX	31147551	AAAG	*	418326.97	PASS	0	none	0.7577880000000007	98	126	0.7577880000000007
chrX-031147551-AAAG-A	chrX	31147551	AAAG	A	418326.97	PASS	0.010075	nfe	0.00846799999999998	0	126	0.010075
chrX-031147552-AAG-*	chrX	31147552	AAG	*	35764.97	PASS	0	none	0.7669820000000002	100	128	0.7669820000000002
chrX-031147552-AAG-A	chrX	31147552	AAG	A	35764.97	PASS	2.721e-5	nfe	4.05e-4	0	128	4.05e-4
chrX-031147553-AG-*	chrX	31147553	AG	*	22218.97	PASS	0	none	0.7675510000000002	100	128	0.7675510000000002
chrX-031147553-AG-A	chrX	31147553	AG	A	22218.97	PASS	0	none	1.6699999999999994e-4	0	128	1.6699999999999994e-4
chrX-031147554-GAAAGAA-*	chrX	31147554	GAAAGAA	*	30996	PASS	0	none	0.7678490000000002	100	128	0.7678490000000002
chrX-031147554-GAAAGAA-AAAAGAA	chrX	31147554	GAAAGAA	AAAAGAA	30996	PASS	0	none	3.820000000000003e-4	0	128	3.820000000000003e-4
chrX-031147554-GAAAGAA-G	chrX	31147554	GAAAGAA	G	30996	PASS	4.086e-4	amr	0	0	128	4.086e-4
chrX-031147554-GAAAGAA-GAAAAAGAA	chrX	31147554	GAAAGAA	GAAAAAGAA	30996	PASS	0	none	9e-6	0	128	9e-6
chrX-031147633-T-*	chrX	31147633	T	*	553	PASS	0	none	9e-6	0	94	9e-6
chrX-031147633-T-G	chrX	31147633	T	G	553	PASS	5.081e-4	nfe	3.160000000000005e-4	1	94	5.081e-4
chrX-031173472-C-*	chrX	31173472	C	*	16704443	PASS	0	none	0	0	134	1e-6
chrX-031173472-C-G	chrX	31173472	C	G	16704443	PASS	0	none	0	0	134	1e-6
chrX-031173472-C-T	chrX	31173472	C	T	16704443	PASS	0.95718	afr	0.863649	106	134	0.95718
chrX-031177780-GAA-AAA	chrX	31177780	GAA	AAA	530959	ExcessHet	0	none	9e-6	0	116	9e-6
chrX-031177780-GAA-G	chrX	31177780	GAA	G	530959	ExcessHet	0	none	0	0	116	1e-6
chrX-031177780-GAA-GA	chrX	31177780	GAA	GA	530959	ExcessHet	0	none	0.01621400000000001	0	116	0.01621400000000001
chrX-031177780-GAA-GAAA	chrX	31177780	GAA	GAAA	530959	ExcessHet	0	none	0.248126	39	116	0.248126
chrX-031177780-GAA-GAAAA	chrX	31177780	GAA	GAAAA	530959	ExcessHet	0	none	0.009819	0	116	0.009819
chrX-031177780-GAA-GAAAAA	chrX	31177780	GAA	GAAAAA	530959	ExcessHet	0	none	2.2999999999999995e-4	0	116	2.2999999999999995e-4
chrX-031178405-G-C	chrX	31178405	G	C	1204	PASS	0.0013216	sas	8.9e-5	1	110	0.0013216
chrX-031178431-G-A	chrX	31178431	G	A	276	VQSRTrancheINDEL97.00to99.00	1.5017e-4	nfe	9e-6	0	94	1.5017e-4
chrX-031178431-G-GCT	chrX	31178431	G	GCT	276	VQSRTrancheINDEL97.00to99.00	0	none	0	0	94	1e-6
chrX-031178431-G-GT	chrX	31178431	G	GT	276	VQSRTrancheINDEL97.00to99.00	0	none	0	0	94	1e-6
chrX-031178431-G-T	chrX	31178431	G	T	276	VQSRTrancheINDEL97.00to99.00	0	none	3.6999999999999985e-5	0	94	3.6999999999999985e-5
chrX-031178432-GTTTT-G	chrX	31178432	GTTTT	G	841885	PASS	1.199e-5	nfe	1.6699999999999994e-4	0	56	1.6699999999999994e-4
chrX-031178432-GTTTT-GT	chrX	31178432	GTTTT	GT	841885	PASS	0	none	0.002235	0	56	0.002235
chrX-031178432-GTTTT-GTT	chrX	31178432	GTTTT	GTT	841885	PASS	0	none	0.02399000000000001	2	56	0.02399000000000001
chrX-031178432-GTTTT-GTTT	chrX	31178432	GTTTT	GTTT	841885	PASS	0	none	0.218137	17	56	0.218137
chrX-031178432-GTTTT-GTTTTT	chrX	31178432	GTTTT	GTTTTT	841885	PASS	0	none	0.06362300000000001	3	56	0.06362300000000001
chrX-031178432-GTTTT-GTTTTTT	chrX	31178432	GTTTT	GTTTTTT	841885	PASS	0	none	0.007726	0	56	0.007726
chrX-031178432-GTTTT-GTTTTTTT	chrX	31178432	GTTTT	GTTTTTTT	841885	PASS	0	none	8.430000000000002e-4	0	56	8.430000000000002e-4
chrX-031178432-GTTTT-GTTTTTTTT	chrX	31178432	GTTTT	GTTTTTTTT	841885	PASS	0	none	1.6699999999999994e-4	0	56	1.6699999999999994e-4
chrX-031178432-GTTTT-TTTTT	chrX	31178432	GTTTT	TTTTT	841885	PASS	0	none	5.2999999999999994e-5	0	56	5.2999999999999994e-5
chrX-031178434-T-*	chrX	31178434	T	*	96	PASS	0	none	0.03255300000000001	2	36	0.03255300000000001
chrX-031178434-T-G	chrX	31178434	T	G	96	PASS	0	none	0	0	36	1e-6
chrX-031178448-C-*	chrX	31178448	C	*	64568	PASS	0	none	0.003186	0	36	0.003186
chrX-031178448-C-A	chrX	31178448	C	A	64568	PASS	0.003614	amr	0.01034499999999999	5	36	0.01034499999999999
chrX-031178448-C-G	chrX	31178448	C	G	64568	PASS	6.3e-7	nfe	3.6999999999999985e-5	0	36	3.6999999999999985e-5
chrX-031178448-C-T	chrX	31178448	C	T	64568	PASS	0.12985	afr	0.02281500000000001	1	36	0.12985
chrX-031178449-C-*	chrX	31178449	C	*	2332	VQSRTrancheSNP99.70to99.80	0	none	6.560000000000002e-4	0	86	6.560000000000002e-4
chrX-031178449-C-A	chrX	31178449	C	A	2332	VQSRTrancheSNP99.70to99.80	2.105e-5	afr	3.6000000000000035e-4	1	86	3.6000000000000035e-4
chrX-031178449-C-T	chrX	31178449	C	T	2332	VQSRTrancheSNP99.70to99.80	3.16e-6	nfe	9.160000000000004e-4	0	86	9.160000000000004e-4
chrX-031178455-TGAGATAAAG-AGAGATAAAG	chrX	31178455	TGAGATAAAG	AGAGATAAAG	3878	VQSRTrancheINDEL99.50to99.90	0	none	0	0	68	1e-6
chrX-031178455-TGAGATAAAG-CGAGATAAAG	chrX	31178455	TGAGATAAAG	CGAGATAAAG	3878	VQSRTrancheINDEL99.50to99.90	0	none	9e-6	0	68	9e-6
chrX-031178455-TGAGATAAAG-GGAGATAAAG	chrX	31178455	TGAGATAAAG	GGAGATAAAG	3878	VQSRTrancheINDEL99.50to99.90	0	none	0.003189	0	68	0.003189
chrX-031178455-TGAGATAAAG-T	chrX	31178455	TGAGATAAAG	T	3878	VQSRTrancheINDEL99.50to99.90	0	none	0	0	68	1e-6
chrX-031178455-TGAGATAAAG-TAG	chrX	31178455	TGAGATAAAG	TAG	3878	VQSRTrancheINDEL99.50to99.90	0	none	0	0	68	1e-6
chrX-031178455-TGAGATAAAG-TATAAAG	chrX	31178455	TGAGATAAAG	TATAAAG	3878	VQSRTrancheINDEL99.50to99.90	0	none	0	0	68	1e-6
chrX-031178455-TGAGATAAAG-TGATAAAG	chrX	31178455	TGAGATAAAG	TGATAAAG	3878	VQSRTrancheINDEL99.50to99.90	0	none	5.2999999999999994e-5	0	68	5.2999999999999994e-5
chrX-031178455-TGAGATAAAG-TTAAAG	chrX	31178455	TGAGATAAAG	TTAAAG	3878	VQSRTrancheINDEL99.50to99.90	0	none	3.6999999999999985e-5	0	68	3.6999999999999985e-5
chrX-031178470-C-*	chrX	31178470	C	*	6105	VQSRTrancheSNP99.80to99.90	0	none	0	0	28	1e-6
chrX-031178470-C-A	chrX	31178470	C	A	6105	VQSRTrancheSNP99.80to99.90	0.0019348	eas	0.004505	1	28	0.004505
chrX-031178470-C-T	chrX	31178470	C	T	6105	VQSRTrancheSNP99.80to99.90	7.6015e-4	nfe	3.590000000000004e-4	0	28	7.6015e-4
chrX-031178488-G-A	chrX	31178488	G	A	3126	VQSRTrancheSNP99.90to99.95	0	none	0	0	22	1e-6
chrX-031178488-G-T	chrX	31178488	G	T	3126	VQSRTrancheSNP99.90to99.95	0.0018382	eas	0.003589	0	22	0.003589
chrX-031178490-C-A	chrX	31178490	C	A	263	PASS	1.38e-6	nfe	6.999999999999998e-5	0	60	6.999999999999998e-5
chrX-031178490-C-T	chrX	31178490	C	T	263	PASS	4.9e-7	nfe	3.6999999999999985e-5	0	60	3.6999999999999985e-5
chrX-031178493-G-T	chrX	31178493	G	T	109	PASS	0	none	5.2999999999999994e-5	0	82	5.2999999999999994e-5
chrX-031180560-C-T	chrX	31180560	C	T	142267	PASS	0.11217	amr	0.005338	2	128	0.11217
chrX-031182715-ATTT-A	chrX	31182715	ATTT	A	10626411.97	PASS	0	none	0	0	114	1e-6
chrX-031182715-ATTT-AT	chrX	31182715	ATTT	AT	10626411.97	PASS	0	none	5.180000000000002e-4	0	114	5.180000000000002e-4
chrX-031182715-ATTT-ATT	chrX	31182715	ATTT	ATT	10626411.97	PASS	0	none	0.07684	10	114	0.07684
chrX-031182715-ATTT-ATTTT	chrX	31182715	ATTT	ATTTT	10626411.97	PASS	0	none	0.39246	49	114	0.39246
chrX-031182715-ATTT-ATTTTT	chrX	31182715	ATTT	ATTTTT	10626411.97	PASS	0	none	0.03719500000000002	5	114	0.03719500000000002
chrX-031182715-ATTT-ATTTTTT	chrX	31182715	ATTT	ATTTTTT	10626411.97	PASS	0	none	5.870000000000005e-4	0	114	5.870000000000005e-4
chrX-031182715-ATTT-ATTTTTTT	chrX	31182715	ATTT	ATTTTTTT	10626411.97	PASS	0	none	0	0	114	1e-6
chrX-031182715-ATTT-ATTTTTTTTTTT	chrX	31182715	ATTT	ATTTTTTTTTTT	10626411.97	PASS	0	none	0	0	114	1e-6
chrX-031203822-C-A	chrX	31203822	C	A	49530	PASS	0.0037186	nfe	0.002264	1	132	0.0037186
chrX-031206567-A-G	chrX	31206567	A	G	23408263	PASS	0.91214	amr	0.8504560000000002	118	134	0.91214
chrX-031206764-G-A	chrX	31206764	G	A	17072650	PASS	0.91016	amr	0.8501730000000002	114	130	0.91016
chrX-031222909-A-G	chrX	31222909	A	G	4863985	PASS	0.88649	afr	0.43255899999999986	54	130	0.88649
chrX-031222909-A-T	chrX	31222909	A	T	4863985	PASS	0	none	0	0	130	1e-6
chrX-031261149-T-G	chrX	31261149	T	G	219	PASS	5.265e-5	nfe	2.5100000000000014e-4	0	106	2.5100000000000014e-4
chrX-031261154-T-*	chrX	31261154	T	*	2000681	PASS	0	none	0.00189099999999999	0	122	0.00189099999999999
chrX-031261154-T-C	chrX	31261154	T	C	2000681	PASS	0.37836	eas	0.153067	16	122	0.37836
chrX-031266928-G-A	chrX	31266928	G	A	440056	PASS	0.029935	sas	0.01806200000000002	4	124	0.029935
chrX-031323803-T-C	chrX	31323803	T	C	324713	PASS	0.24638	afr	0.02679600000000001	1	132	0.24638
chrX-031348367-C-A	chrX	31348367	C	A	3983351	PASS	0.51972	eas	0.25116099999999936	22	122	0.51972
chrX-031478233-C-T	chrX	31478233	C	T	56917947	PASS	0.9801	afr	0.919462	123	134	0.9801
chrX-031478281-T-C	chrX	31478281	T	C	1515017	PASS	0.036284	mid	0.02809700000000001	6	134	0.036284
chrX-031478309-T-C	chrX	31478309	T	C	1156139	PASS	0.069461	afr	0.016538	3	134	0.069461
chrX-031478314-T-A	chrX	31478314	T	A	1160254	PASS	0.066332	afr	0.016538	3	134	0.066332
chrX-031478449-G-C	chrX	31478449	G	C	2691489	PASS	0.21568	eas	0.08170200000000001	8	132	0.21568
chrX-031479252-T-A	chrX	31479252	T	A	370422	PASS	1.3956e-4	afr	4.950000000000003e-4	0	120	4.950000000000003e-4
chrX-031479252-T-C	chrX	31479252	T	C	370422	PASS	0.13442	afr	0.02292000000000001	3	120	0.13442
chrX-031508083-C-T	chrX	31508083	C	T	1600883	PASS	0.44779	afr	0.201846	17	98	0.44779
chrX-031508522-C-T	chrX	31508522	C	T	742272	PASS	0.41667	afr	0.17548600000000003	10	64	0.41667
chrX-031657979-G-A	chrX	31657979	G	A	9836421	PASS	0.43	sas	0.3234409999999994	43	134	0.43
chrX-031679519-A-G	chrX	31679519	A	G	8347869	PASS	0.3928	eas	0.194118	23	134	0.3928
chrX-031679522-C-T	chrX	31679522	C	T	1443	PASS	1.3114e-4	nfe	0	1	134	1.3114e-4
chrX-031773809-C-A	chrX	31773809	C	A	71	PASS	1.715e-5	nfe	1.47e-4	0	8	1.47e-4
chrX-031774228-G-A	chrX	31774228	G	A	216123	PASS	0.013423	nfe	0.01178399999999999	2	134	0.013423
chrX-031836665-G-C	chrX	31836665	G	C	9861616	PASS	0.68322	eas	0.3651049999999993	47	134	0.68322
chrX-031836665-G-T	chrX	31836665	G	T	9861616	PASS	1.484e-4	afr	3.6999999999999985e-5	0	134	1.484e-4
chrX-031875190-T-G	chrX	31875190	T	G	3778145	PASS	0.49944	amr	0.198593	34	134	0.49944
chrX-031875487-T-A	chrX	31875487	T	A	2013813	PASS	0.33657	amr	0.157371	24	134	0.33657
chrX-031929467-A-AAAAAC	chrX	31929467	A	AAAAAC	697658.97	PASS	0.041211	nfe	0.03215900000000002	3	132	0.041211
chrX-031931939-G-A	chrX	31931939	G	A	816610	PASS	0.069245	nfe	0.045471	9	128	0.069245
chrX-031932253-ATT-A	chrX	31932253	ATT	A	5966.97	VQSRTrancheINDEL95.00to96.00	0	none	0	1	134	1e-6
chrX-031932253-ATT-AT	chrX	31932253	ATT	AT	5966.97	VQSRTrancheINDEL95.00to96.00	0	none	7.510000000000005e-4	0	134	7.510000000000005e-4
chrX-031932253-ATT-ATTT	chrX	31932253	ATT	ATTT	5966.97	VQSRTrancheINDEL95.00to96.00	0	none	0.004749	0	134	0.004749
chrX-031932253-ATT-ATTTT	chrX	31932253	ATT	ATTTT	5966.97	VQSRTrancheINDEL95.00to96.00	0	none	2.2000000000000003e-5	0	134	2.2000000000000003e-5
chrX-031968220-T-C	chrX	31968220	T	C	4247	PASS	9.9341e-4	nfe	1.6699999999999994e-4	2	134	9.9341e-4
chrX-031968313-C-A	chrX	31968313	C	A	8658024	PASS	0.48566	eas	0.31090799999999963	37	134	0.48566
chrX-031968490-G-A	chrX	31968490	G	A	1031437	PASS	0.043737	nfe	0.030088	4	134	0.043737
chrX-031968657-C-T	chrX	31968657	C	T	4705192	PASS	0.49889	eas	0.3152769999999998	36	130	0.49889
chrX-032205776-G-T	chrX	32205776	G	T	71235	PASS	0.039513	mid	0.015689	1	56	0.039513
chrX-032205863-T-C	chrX	32205863	T	C	3697932	PASS	0.78185	eas	0.4910579999999995	45	98	0.78185
chrX-032205900-C-A	chrX	32205900	C	A	89087	PASS	0	none	0	0	106	1e-6
chrX-032205900-C-T	chrX	32205900	C	T	89087	PASS	0.017495	nfe	0.01059899999999999	6	106	0.017495
chrX-032205962-G-A	chrX	32205962	G	A	295408	PASS	0.14229	amr	0.03858800000000002	8	122	0.14229
chrX-032206205-G-C	chrX	32206205	G	C	424963	PASS	0.22068	afr	0.026002	2	134	0.22068
chrX-032206267-C-T	chrX	32206267	C	T	464551	PASS	0.19798	afr	0.02377500000000002	2	132	0.19798
chrX-032206318-T-A	chrX	32206318	T	A	19504582	PASS	0	none	0	0	134	1e-6
chrX-032206318-T-C	chrX	32206318	T	C	19504582	PASS	0.70014	nfe	0.6028630000000007	87	134	0.70014
chrX-032206335-A-*	chrX	32206335	A	*	2768120	PASS	0	none	0	0	132	1e-6
chrX-032206335-A-G	chrX	32206335	A	G	2768120	PASS	0.18645	amr	0.102392	20	132	0.18645
chrX-032206341-C-A	chrX	32206341	C	A	33	VQSRTrancheSNP99.70to99.80	0	none	0	1	134	1e-6
chrX-032206345-G-T	chrX	32206345	G	T	33	VQSRTrancheSNP99.70to99.80	1.41e-6	nfe	0	1	128	1.41e-6
chrX-032206352-G-T	chrX	32206352	G	T	106	VQSRTrancheSNP99.80to99.90	1.184e-5	nfe	8.9e-5	1	104	8.9e-5
chrX-032206462-CA-C	chrX	32206462	CA	C	285028.97	PASS	0.11054	afr	0.011365	2	134	0.11054
chrX-032206467-A-T	chrX	32206467	A	T	287916	PASS	0.11062	afr	0.011365	2	134	0.11062
chrX-032206729-GTCTC-G	chrX	32206729	GTCTC	G	57393.97	PASS	0.0056703	nfe	0.003497	1	110	0.0056703
chrX-032217012-C-A	chrX	32217012	C	A	438	PASS	1.12e-6	nfe	2.09e-4	0	128	2.09e-4
chrX-032217020-C-A	chrX	32217020	C	A	3854	PASS	4.728e-5	eas	0.002463	0	108	0.002463
chrX-032217178-C-T	chrX	32217178	C	T	3514433	PASS	0.42645	eas	0.24223000000000003	32	134	0.42645
chrX-032287436-C-CT	chrX	32287436	C	CT	79397	PASS	0.0078781	nfe	0.0073	3	130	0.0078781
chrX-032287436-C-T	chrX	32287436	C	T	79397	PASS	5.9e-7	nfe	3.6999999999999985e-5	0	130	3.6999999999999985e-5
chrX-032287502-A-T	chrX	32287502	A	T	1341418	PASS	0.33425	eas	0.08518900000000001	6	132	0.33425
chrX-032287762-AATAT-A	chrX	32287762	AATAT	A	1850374	PASS	0	none	9e-6	0	118	9e-6
chrX-032287762-AATAT-AAAATATAT	chrX	32287762	AATAT	AAAATATAT	1850374	PASS	0	none	8.9e-5	0	118	8.9e-5
chrX-032287762-AATAT-AAT	chrX	32287762	AATAT	AAT	1850374	PASS	0	none	0.01280099999999999	5	118	0.01280099999999999
chrX-032287762-AATAT-AATATAT	chrX	32287762	AATAT	AATATAT	1850374	PASS	0	none	0.17916400000000002	19	118	0.17916400000000002
chrX-032287762-AATAT-AATATATAT	chrX	32287762	AATAT	AATATATAT	1850374	PASS	0	none	0.004286	0	118	0.004286
chrX-032287762-AATAT-AATATATATAT	chrX	32287762	AATAT	AATATATATAT	1850374	PASS	0	none	0	0	118	1e-6
chrX-032287762-AATAT-ACCAAACACACCCAACACATAT	chrX	32287762	AATAT	ACCAAACACACCCAACACATAT	1850374	PASS	0	none	0	0	118	1e-6
chrX-032287762-AATAT-TATAT	chrX	32287762	AATAT	TATAT	1850374	PASS	0	none	8.9e-5	2	118	8.9e-5
chrX-032287764-T-*	chrX	32287764	T	*	222593	PASS	0	none	0.01271399999999999	5	96	0.01271399999999999
chrX-032287764-T-A	chrX	32287764	T	A	222593	PASS	0.052505	mid	0.01612700000000001	1	96	0.052505
chrX-032287764-T-C	chrX	32287764	T	C	222593	PASS	0	none	0	0	96	1e-6
chrX-032287844-G-T	chrX	32287844	G	T	1299584	PASS	0.40651	eas	0.189622	24	114	0.40651
chrX-032287851-A-G	chrX	32287851	A	G	3125560	PASS	0.47526	nfe	0.38187599999999977	50	112	0.47526
chrX-032310413-C-T	chrX	32310413	C	T	5260	PASS	0.0011121	mid	2.09e-4	2	132	0.0011121
chrX-032342021-CTTTTTT-C	chrX	32342021	CTTTTTT	C	8738744	PASS	0.0046165	afr	0.00101199999999999	0	124	0.0046165
chrX-032342021-CTTTTTT-CTT	chrX	32342021	CTTTTTT	CTT	8738744	PASS	0	none	0	0	124	1e-6
chrX-032342021-CTTTTTT-CTTT	chrX	32342021	CTTTTTT	CTTT	8738744	PASS	0	none	3.6000000000000035e-4	0	124	3.6000000000000035e-4
chrX-032342021-CTTTTTT-CTTTT	chrX	32342021	CTTTTTT	CTTTT	8738744	PASS	0	none	0.5562150000000001	74	124	0.5562150000000001
chrX-032342021-CTTTTTT-CTTTTT	chrX	32342021	CTTTTTT	CTTTTT	8738744	PASS	0	none	0.02549100000000001	1	124	0.02549100000000001
chrX-032342021-CTTTTTT-CTTTTTTT	chrX	32342021	CTTTTTT	CTTTTTTT	8738744	PASS	0	none	0.011336	0	124	0.011336
chrX-032342021-CTTTTTT-CTTTTTTTT	chrX	32342021	CTTTTTT	CTTTTTTTT	8738744	PASS	0	none	7.099999999999998e-5	0	124	7.099999999999998e-5
chrX-032342021-CTTTTTT-CTTTTTTTTT	chrX	32342021	CTTTTTT	CTTTTTTTTT	8738744	PASS	0	none	0	0	124	1e-6
chrX-032342021-CTTTTTT-TTTTTTT	chrX	32342021	CTTTTTT	TTTTTTT	8738744	PASS	0	none	1.0799999999999996e-4	0	124	1.0799999999999996e-4
chrX-032342349-C-A	chrX	32342349	C	A	2475231	PASS	0.26965	afr	0.134144	22	134	0.26965
chrX-032342916-C-T	chrX	32342916	C	T	2427723	PASS	0.38627	afr	0.14653400000000005	22	110	0.38627
chrX-032342972-TAATAC-*	chrX	32342972	TAATAC	*	11546.97	PASS	0	none	1.88e-4	0	132	1.88e-4
chrX-032342972-TAATAC-T	chrX	32342972	TAATAC	T	11546.97	PASS	0.0030215	eas	2.2999999999999995e-4	1	132	0.0030215
chrX-032343172-C-T	chrX	32343172	C	T	18989	PASS	3.4351e-4	nfe	2.2999999999999995e-4	1	134	3.4351e-4
chrX-032345847-A-AAG	chrX	32345847	A	AAG	13521222.97	PASS	0.85031	amr	0.7545810000000006	98	132	0.85031
chrX-032345847-A-AG	chrX	32345847	A	AG	13521222.97	PASS	0	none	0	0	132	1e-6
chrX-032345891-T-C	chrX	32345891	T	C	75667	PASS	0.024381	afr	0.004339	1	132	0.024381
chrX-032348530-TA-*	chrX	32348530	TA	*	10203	VQSRTrancheINDEL95.00to96.00	0	none	3.6999999999999985e-5	0	132	3.6999999999999985e-5
chrX-032348530-TA-CA	chrX	32348530	TA	CA	10203	VQSRTrancheINDEL95.00to96.00	0	none	0	0	132	1e-6
chrX-032348530-TA-GA	chrX	32348530	TA	GA	10203	VQSRTrancheINDEL95.00to96.00	0	none	0	0	132	1e-6
chrX-032348530-TA-T	chrX	32348530	TA	T	10203	VQSRTrancheINDEL95.00to96.00	6.274e-5	nfe	0.006344	0	132	0.006344
chrX-032348530-TA-TAA	chrX	32348530	TA	TAA	10203	VQSRTrancheINDEL95.00to96.00	0	none	0.002389	0	132	0.002389
chrX-032348530-TA-TAAA	chrX	32348530	TA	TAAA	10203	VQSRTrancheINDEL95.00to96.00	0	none	2.2000000000000003e-5	0	132	2.2000000000000003e-5
chrX-032348530-TA-TAAAAAAAAA	chrX	32348530	TA	TAAAAAAAAA	10203	VQSRTrancheINDEL95.00to96.00	0	none	9e-6	0	132	9e-6
chrX-032348582-T-G	chrX	32348582	T	G	201123	PASS	0.014316	nfe	0.01233399999999998	7	132	0.014316
chrX-032362879-C-T	chrX	32362879	C	T	19954485	PASS	0.70373	amr	0.447263	46	134	0.70373
chrX-032363021-A-T	chrX	32363021	A	T	732639	PASS	0.098851	afr	0.03104500000000001	2	134	0.098851
chrX-032363098-G-C	chrX	32363098	G	C	12506	PASS	6.1076e-4	nfe	5.640000000000005e-4	1	134	6.1076e-4
chrX-032364627-A-G	chrX	32364627	A	G	1987	PASS	7.01e-6	nfe	9e-6	1	134	9e-6
chrX-032364803-T-C	chrX	32364803	T	C	389399	PASS	0.031594	nfe	0.02152700000000001	3	134	0.031594
chrX-032364917-C-T	chrX	32364917	C	T	9749348	PASS	0.7208	amr	0.4643549999999994	48	134	0.7208
chrX-032365029-A-T	chrX	32365029	A	T	179184	PASS	0.065687	afr	0.006628	1	134	0.065687
chrX-032365167-C-A	chrX	32365167	C	A	191898	PASS	0.065687	afr	0.007742	1	132	0.065687
chrX-032380514-C-T	chrX	32380514	C	T	695	PASS	0	none	0	2	134	1e-6
chrX-032380733-C-A	chrX	32380733	C	A	407376	PASS	0.084421	sas	0.02044300000000001	1	134	0.084421
chrX-032380733-C-T	chrX	32380733	C	T	407376	PASS	1.655e-5	sas	0	0	134	1.655e-5
chrX-032386499-A-T	chrX	32386499	A	T	427676	PASS	0.082263	sas	0.019597	1	132	0.082263
chrX-032386601-G-*	chrX	32386601	G	*	1982447	PASS	0	none	0	0	130	1e-6
chrX-032386601-G-A	chrX	32386601	G	A	1982447	PASS	0.306	afr	0.12210900000000002	28	130	0.306
chrX-032390194-T-C	chrX	32390194	T	C	1709788	PASS	0.077348	nfe	0.05546600000000001	6	134	0.077348
chrX-032411662-A-G	chrX	32411662	A	G	4655	PASS	2.4747e-4	nfe	1.0799999999999996e-4	1	134	2.4747e-4
chrX-032412320-A-G	chrX	32412320	A	G	186743	PASS	0.07148	sas	0.01184799999999999	0	6	0.07148
chrX-032441052-G-A	chrX	32441052	G	A	4281232	PASS	0.63715	eas	0.36650599999999933	49	120	0.63715
chrX-032448508-G-A	chrX	32448508	G	A	236576	PASS	0.079834	amr	0.00792399999999998	2	134	0.079834
chrX-032454646-CTTTT-*	chrX	32454646	CTTTT	*	4298592	ExcessHet	0	none	0	0	128	1e-6
chrX-032454646-CTTTT-C	chrX	32454646	CTTTT	C	4298592	ExcessHet	0	none	1.6699999999999994e-4	0	128	1.6699999999999994e-4
chrX-032454646-CTTTT-CT	chrX	32454646	CTTTT	CT	4298592	ExcessHet	0	none	0.00105999999999999	0	128	0.00105999999999999
chrX-032454646-CTTTT-CTT	chrX	32454646	CTTTT	CTT	4298592	ExcessHet	0	none	0.022052	0	128	0.022052
chrX-032454646-CTTTT-CTTT	chrX	32454646	CTTTT	CTTT	4298592	ExcessHet	0	none	0.14824700000000002	17	128	0.14824700000000002
chrX-032454646-CTTTT-CTTTTT	chrX	32454646	CTTTT	CTTTTT	4298592	ExcessHet	0	none	0.3541569999999997	53	128	0.3541569999999997
chrX-032454646-CTTTT-CTTTTTT	chrX	32454646	CTTTT	CTTTTTT	4298592	ExcessHet	0	none	0.01330199999999998	0	128	0.01330199999999998
chrX-032454646-CTTTT-CTTTTTTT	chrX	32454646	CTTTT	CTTTTTTT	4298592	ExcessHet	0	none	2.9400000000000004e-4	0	128	2.9400000000000004e-4
chrX-032454646-CTTTT-CTTTTTTTT	chrX	32454646	CTTTT	CTTTTTTTT	4298592	ExcessHet	0	none	9e-6	0	128	9e-6
chrX-032454646-CTTTT-TTTTT	chrX	32454646	CTTTT	TTTTT	4298592	ExcessHet	0	none	7.099999999999998e-5	0	128	7.099999999999998e-5
chrX-032463746-T-C	chrX	32463746	T	C	4204974	PASS	0.82054	amr	0.6512770000000001	97	124	0.82054
chrX-032468398-C-A	chrX	32468398	C	A	13509	PASS	0.0026187	nfe	8.69e-4	2	134	0.0026187
chrX-032468639-C-T	chrX	32468639	C	T	448130	PASS	0.021118	nfe	0.01485399999999999	2	134	0.021118
chrX-032468689-C-G	chrX	32468689	C	G	27884	PASS	0.0022815	nfe	9.640000000000004e-4	2	134	0.0022815
chrX-032468800-T-C	chrX	32468800	T	C	79564	PASS	0	none	2.2000000000000003e-5	0	134	2.2000000000000003e-5
chrX-032468800-T-G	chrX	32468800	T	G	79564	PASS	0.0096232	nfe	0.004851	1	134	0.0096232
chrX-032472396-T-G	chrX	32472396	T	G	50434	PASS	0.018099	afr	0.002515	1	132	0.018099
chrX-032485077-T-C	chrX	32485077	T	C	28490003	PASS	0.84574	eas	0.6719760000000006	92	134	0.84574
chrX-032485094-T-A	chrX	32485094	T	A	1141	PASS	7.03e-6	nfe	0	2	134	7.03e-6
chrX-032491508-A-C	chrX	32491508	A	C	230571	PASS	0.014021	nfe	0.006706	2	134	0.014021
chrX-032517607-C-T	chrX	32517607	C	T	18223	PASS	0.033851	afr	0.00349	0	44	0.033851
chrX-032518227-A-G	chrX	32518227	A	G	184151	PASS	0.0805	amr	0.01073699999999998	2	130	0.0805
chrX-032545146-A-G	chrX	32545146	A	G	7308270	PASS	0.51644	eas	0.287468	37	134	0.51644
chrX-032545371-A-C	chrX	32545371	A	C	16070762	PASS	0.92696	eas	0.6757670000000007	82	134	0.92696
chrX-032565825-G-A	chrX	32565825	G	A	450965	PASS	0.11218	afr	0.012072	1	134	0.11218
chrX-032565825-G-C	chrX	32565825	G	C	450965	PASS	0.001203	eas	8.9e-5	0	134	0.001203
chrX-032573694-A-*	chrX	32573694	A	*	5682987	PASS	0	none	1.47e-4	0	134	1.47e-4
chrX-032573694-A-G	chrX	32573694	A	G	5682987	PASS	0.15679	mid	0.11757900000000002	19	134	0.15679
chrX-032573814-T-C	chrX	32573814	T	C	6417266	PASS	0.16636	mid	0.131911	20	134	0.16636
chrX-032573939-T-C	chrX	32573939	T	C	527	PASS	7.61e-6	nfe	0	1	132	7.61e-6
chrX-032595943-T-A	chrX	32595943	T	A	904215	PASS	0.057296	mid	0.043502	6	132	0.057296
chrX-032595948-A-G	chrX	32595948	A	G	1945381	PASS	0.1442	mid	0.099433	14	130	0.1442
chrX-032595986-C-T	chrX	32595986	C	T	7856826	PASS	0.79632	afr	0.4507099999999993	49	124	0.79632
chrX-032595999-C-A	chrX	32595999	C	A	7707890	PASS	0.79838	afr	0.4507369999999993	49	124	0.79838
chrX-032614304-T-C	chrX	32614304	T	C	864	PASS	0	none	0	1	134	1e-6
chrX-032644005-C-T	chrX	32644005	C	T	3266986	PASS	0.38579	sas	0.27838099999999955	43	132	0.38579
chrX-032644077-T-C	chrX	32644077	T	C	652391	PASS	0.10615	afr	0.04102500000000001	3	134	0.10615
chrX-032644106-T-C	chrX	32644106	T	C	176173	PASS	0.034805	sas	0.01018899999999999	1	134	0.034805
chrX-032645054-C-T	chrX	32645054	C	T	3460	PASS	0.0010827	sas	9e-6	1	134	0.0010827
chrX-032645261-T-A	chrX	32645261	T	A	628158	PASS	0	none	9e-6	0	132	9e-6
chrX-032645261-T-C	chrX	32645261	T	C	628158	PASS	0.33746	afr	0.04017	1	132	0.33746
chrX-032645300-G-A	chrX	32645300	G	A	255175	PASS	0.072657	afr	0.019676	2	132	0.072657
chrX-032697993-C-A	chrX	32697993	C	A	1209586	PASS	4.95e-5	sas	9e-6	0	134	4.95e-5
chrX-032697993-C-T	chrX	32697993	C	T	1209586	PASS	0.48387	afr	0.05207300000000001	1	134	0.48387
chrX-032698015-G-A	chrX	32698015	G	A	427954	PASS	3.414e-5	nfe	9e-6	0	134	3.414e-5
chrX-032698015-G-T	chrX	32698015	G	T	427954	PASS	0.022505	nfe	0.01293699999999999	1	134	0.022505
chrX-032698016-G-C	chrX	32698016	G	C	427224	PASS	0.022479	nfe	0.01293699999999999	1	134	0.022479
chrX-032698052-T-A	chrX	32698052	T	A	319045	PASS	0	none	9e-6	0	130	9e-6
chrX-032698052-T-C	chrX	32698052	T	C	319045	PASS	0.028793	nfe	0.018487	1	130	0.028793
chrX-032698058-G-A	chrX	32698058	G	A	2966	PASS	0.001813	afr	7.099999999999998e-5	2	130	0.001813
chrX-032698135-T-C	chrX	32698135	T	C	50417	PASS	0.0079225	nfe	0.003549	3	128	0.0079225
chrX-032698960-G-GTC	chrX	32698960	G	GTC	985094.97	PASS	0.49919	afr	0.05548700000000001	1	130	0.49919
chrX-032698968-C-CTA	chrX	32698968	C	CTA	18753529	PASS	3.6371e-4	nfe	1.0799999999999996e-4	0	132	3.6371e-4
chrX-032698968-C-CTG	chrX	32698968	C	CTG	18753529	PASS	0.99624	nfe	0.9805130000000006	132	132	0.99624
chrX-032698968-C-G	chrX	32698968	C	G	18753529	PASS	4.2652e-4	sas	2.2000000000000003e-5	0	132	4.2652e-4
chrX-032809348-A-G	chrX	32809348	A	G	8488773	PASS	0.56032	amr	0.4511669999999993	71	126	0.56032
chrX-032823441-CAAT-C	chrX	32823441	CAAT	C	14521.97	VQSRTrancheINDEL95.00to96.00	6.7779e-4	nfe	0.003981	1	128	0.003981
chrX-032823441-CAAT-CAATAAT	chrX	32823441	CAAT	CAATAAT	14521.97	VQSRTrancheINDEL95.00to96.00	0	none	2.2000000000000003e-5	0	128	2.2000000000000003e-5
chrX-032849693-T-A	chrX	32849693	T	A	119096	PASS	0.014769	nfe	0.005365	1	134	0.014769
chrX-032849828-TA-*	chrX	32849828	TA	*	1684598	PASS	0	none	2.2000000000000003e-5	0	134	2.2000000000000003e-5
chrX-032849828-TA-AA	chrX	32849828	TA	AA	1684598	PASS	0	none	3.6999999999999985e-5	0	134	3.6999999999999985e-5
chrX-032849828-TA-T	chrX	32849828	TA	T	1684598	PASS	2.768e-5	nfe	5.41e-4	1	134	5.41e-4
chrX-032849828-TA-TAA	chrX	32849828	TA	TAA	1684598	PASS	0	none	0.106508	23	134	0.106508
chrX-032849828-TA-TAAA	chrX	32849828	TA	TAAA	1684598	PASS	0	none	1.27e-4	0	134	1.27e-4
chrX-032849829-A-*	chrX	32849829	A	*	5595	PASS	0	none	5.41e-4	1	130	5.41e-4
chrX-032849829-A-T	chrX	32849829	A	T	5595	PASS	0.0020347	eas	1.27e-4	0	130	0.0020347
chrX-032849945-G-A	chrX	32849945	G	A	1468	VQSRTrancheSNP99.80to99.90	3.7901e-4	amr	2.2000000000000003e-5	2	124	3.7901e-4
chrX-032849953-C-A	chrX	32849953	C	A	2520144	PASS	0	none	5.2999999999999994e-5	0	120	5.2999999999999994e-5
chrX-032849953-C-T	chrX	32849953	C	T	2520144	PASS	0.65035	afr	0.2660119999999996	25	120	0.65035
chrX-033041544-C-T	chrX	33041544	C	T	33965282	PASS	0.78882	nfe	0.7494760000000005	114	134	0.78882
chrX-033127969-A-G	chrX	33127969	A	G	85455	PASS	0.012171	nfe	0.01076299999999998	3	132	0.012171
chrX-033128361-C-T	chrX	33128361	C	T	35638	PASS	0.048317	afr	0.003803	1	130	0.048317
chrX-033128524-T-C	chrX	33128524	T	C	16288	PASS	0.051292	afr	0.00334	1	60	0.051292
chrX-034130688-CGAGACTGGACGTCCGACGAGTCTTGGGAGGCTCCGAGCGGAGACTGGACGTCCGACGAGTCTTGGGAGGCTCCGAGCG-*	chrX	34130688	CGAGACTGGACGTCCGACGAGTCTTGGGAGGCTCCGAGCGGAGACTGGACGTCCGACGAGTCTTGGGAGGCTCCGAGCG	*	6995779.97	VQSRTrancheINDEL99.00to99.50	0	none	1.0799999999999996e-4	0	132	1.0799999999999996e-4
chrX-034130688-CGAGACTGGACGTCCGACGAGTCTTGGGAGGCTCCGAGCGGAGACTGGACGTCCGACGAGTCTTGGGAGGCTCCGAGCG-C	chrX	34130688	CGAGACTGGACGTCCGACGAGTCTTGGGAGGCTCCGAGCGGAGACTGGACGTCCGACGAGTCTTGGGAGGCTCCGAGCG	C	6995779.97	VQSRTrancheINDEL99.00to99.50	3.8745e-4	afr	5.2999999999999994e-5	0	132	3.8745e-4
chrX-034130688-CGAGACTGGACGTCCGACGAGTCTTGGGAGGCTCCGAGCGGAGACTGGACGTCCGACGAGTCTTGGGAGGCTCCGAGCG-CGAGACTGGACGTCCGACGAGTCTTGGGAGGCTCCGAGCG	chrX	34130688	CGAGACTGGACGTCCGACGAGTCTTGGGAGGCTCCGAGCGGAGACTGGACGTCCGACGAGTCTTGGGAGGCTCCGAGCG	CGAGACTGGACGTCCGACGAGTCTTGGGAGGCTCCGAGCG	6995779.97	VQSRTrancheINDEL99.00to99.50	0	none	0.287344	56	132	0.287344
chrX-034130688-CGAGACTGGACGTCCGACGAGTCTTGGGAGGCTCCGAGCGGAGACTGGACGTCCGACGAGTCTTGGGAGGCTCCGAGCG-CGAGACTGGACGTCCGACGAGTCTTGGGAGGCTCCGAGCGGAGACTGGACGTCCGACGAGTCTTGGGAGGCTCCGAGCGGAGACTGGACGTCCGACGAGTCTTGGGAGGCTCCGAGCG	chrX	34130688	CGAGACTGGACGTCCGACGAGTCTTGGGAGGCTCCGAGCGGAGACTGGACGTCCGACGAGTCTTGGGAGGCTCCGAGCG	CGAGACTGGACGTCCGACGAGTCTTGGGAGGCTCCGAGCGGAGACTGGACGTCCGACGAGTCTTGGGAGGCTCCGAGCGGAGACTGGACGTCCGACGAGTCTTGGGAGGCTCCGAGCG	6995779.97	VQSRTrancheINDEL99.00to99.50	0	none	9e-6	0	132	9e-6
chrX-034130702-C-*	chrX	34130702	C	*	4202	PASS	0	none	0.287533	56	132	0.287533
chrX-034130702-C-T	chrX	34130702	C	T	4202	PASS	0	none	2.2000000000000003e-5	0	132	2.2000000000000003e-5
chrX-034130705-C-*	chrX	34130705	C	*	5035	PASS	0	none	0.287522	56	132	0.287522
chrX-034130705-C-T	chrX	34130705	C	T	5035	PASS	0	none	2.2000000000000003e-5	0	132	2.2000000000000003e-5
chrX-034130720-TCC-*	chrX	34130720	TCC	*	204.97	PASS	0	none	0.28751099999999996	56	132	0.28751099999999996
chrX-034130720-TCC-T	chrX	34130720	TCC	T	204.97	PASS	6.75e-6	nfe	3.6999999999999985e-5	0	132	3.6999999999999985e-5
chrX-034130723-GA-*	chrX	34130723	GA	*	33.97	VQSRTrancheINDEL99.90to99.95	0	none	0.28751099999999996	56	132	0.28751099999999996
chrX-034130723-GA-G	chrX	34130723	GA	G	33.97	VQSRTrancheINDEL99.90to99.95	6.76e-6	nfe	9e-6	0	132	9e-6
chrX-034130727-G-*	chrX	34130727	G	*	2862	PASS	0	none	0.287417	56	120	0.287417
chrX-034130727-G-A	chrX	34130727	G	A	2862	PASS	1.104e-5	eas	2.2000000000000003e-5	0	120	2.2000000000000003e-5
chrX-034130727-G-C	chrX	34130727	G	C	2862	PASS	1.31e-6	nfe	9e-6	0	120	9e-6
chrX-034130742-G-*	chrX	34130742	G	*	12304	VQSRTrancheSNP99.80to99.90	0	none	8.9e-5	0	132	8.9e-5
chrX-034130742-G-A	chrX	34130742	G	A	12304	VQSRTrancheSNP99.80to99.90	1.099e-5	eas	5.2999999999999994e-5	2	132	5.2999999999999994e-5
chrX-034130801-G-*	chrX	34130801	G	*	71697	PASS	0	none	0	0	134	1e-6
chrX-034130801-G-A	chrX	34130801	G	A	71697	PASS	9.1111e-4	nfe	0.00152199999999999	1	134	0.00152199999999999
chrX-034131150-C-*	chrX	34131150	C	*	7990345	PASS	0	none	0	0	128	1e-6
chrX-034131150-C-A	chrX	34131150	C	A	7990345	PASS	0.37736	afr	0.17027	28	128	0.37736
chrX-034131150-C-G	chrX	34131150	C	G	7990345	PASS	0	none	1.6699999999999994e-4	0	128	1.6699999999999994e-4
chrX-034131540-TATGGGACACTCCAGTCTCTGGAGGCTCCGGGCGGAG-T	chrX	34131540	TATGGGACACTCCAGTCTCTGGAGGCTCCGGGCGGAG	T	402246.97	PASS	0.014296	nfe	0.008365	1	132	0.014296
chrX-034131553-A-*	chrX	34131553	A	*	2255	PASS	0	none	0.00836599999999999	1	134	0.00836599999999999
chrX-034131553-A-G	chrX	34131553	A	G	2255	PASS	0	none	9e-6	0	134	9e-6
chrX-034131557-T-*	chrX	34131557	T	*	4110	PASS	0	none	0.00836599999999999	1	134	0.00836599999999999
chrX-034131557-T-C	chrX	34131557	T	C	4110	PASS	0	none	3.6999999999999985e-5	0	134	3.6999999999999985e-5
chrX-034131559-T-*	chrX	34131559	T	*	3728	VQSRTrancheSNP99.90to99.95	0	none	0.00835099999999999	1	68	0.00835099999999999
chrX-034131559-T-G	chrX	34131559	T	G	3728	VQSRTrancheSNP99.90to99.95	4.3e-7	nfe	0.00164199999999999	0	68	0.00164199999999999
chrX-034131560-G-*	chrX	34131560	G	*	3436	PASS	0	none	0.00836599999999999	1	134	0.00836599999999999
chrX-034131560-G-A	chrX	34131560	G	A	3436	PASS	6.086e-5	sas	9e-6	0	134	6.086e-5
chrX-034131568-C-*	chrX	34131568	C	*	7186	VQSRTrancheSNP99.90to99.95	0	none	0.008365	1	132	0.008365
chrX-034131568-C-T	chrX	34131568	C	T	7186	VQSRTrancheSNP99.90to99.95	3.929e-5	amr	5.2999999999999994e-5	0	132	5.2999999999999994e-5
chrX-034131573-G-*	chrX	34131573	G	*	10769	PASS	0	none	0.00836599999999999	1	134	0.00836599999999999
chrX-034131573-G-A	chrX	34131573	G	A	10769	PASS	1.9802e-4	mid	1.47e-4	0	134	1.9802e-4
chrX-034131576-G-*	chrX	34131576	G	*	4309	PASS	0	none	0.00836599999999999	1	134	0.00836599999999999
chrX-034131576-G-T	chrX	34131576	G	T	4309	PASS	7.339e-5	nfe	1.0799999999999996e-4	0	134	1.0799999999999996e-4
chrX-034132033-A-G	chrX	34132033	A	G	481660	PASS	0.020816	mid	0.01110399999999999	3	134	0.020816
chrX-034132389-C-G	chrX	34132389	C	G	9328669	PASS	1.79e-6	nfe	9e-6	0	134	9e-6
chrX-034132389-C-T	chrX	34132389	C	T	9328669	PASS	0.68595	nfe	0.5800470000000004	92	134	0.68595
chrX-034147284-C-A	chrX	34147284	C	A	2519119	PASS	0	none	5.2999999999999994e-5	0	0	5.2999999999999994e-5
chrX-034147284-C-G	chrX	34147284	C	G	2519119	PASS	0.54984	mid	0.317233	0	0	0.54984
chrX-034147302-A-G	chrX	34147302	A	G	527732	PASS	0.5396	eas	0.08042200000000002	0	0	0.5396
chrX-034388560-A-G	chrX	34388560	A	G	20217	PASS	0	none	0.01487899999999998	0	0	0.01487899999999998
chrX-034630163-G-A	chrX	34630163	G	A	1214544	PASS	0.44578	eas	0.149197	17	130	0.44578
chrX-034639162-A-T	chrX	34639162	A	T	12526	PASS	0.0027265	mid	6.340000000000003e-4	1	132	0.0027265
chrX-034656769-C-A	chrX	34656769	C	A	459863	PASS	0.14976	afr	0.02010000000000002	1	134	0.14976
chrX-034656853-C-G	chrX	34656853	C	G	10744344	PASS	0.6042	eas	0.2905999999999994	34	134	0.6042
chrX-034943189-G-C	chrX	34943189	G	C	3344038	PASS	0.088275	nfe	0.05795300000000001	20	134	0.088275
chrX-034943362-C-T	chrX	34943362	C	T	2650	PASS	2.906e-5	nfe	0	1	134	2.906e-5
chrX-034944087-G-C	chrX	34944087	G	C	328636	PASS	0.0057777	nfe	0.003626	1	134	0.0057777
chrX-034944792-A-C	chrX	34944792	A	C	6443598	PASS	0.71613	eas	0.3209019999999993	50	134	0.71613
chrX-035761802-G-A	chrX	35761802	G	A	401	PASS	0	none	0	0	14	1e-6
chrX-035761802-G-T	chrX	35761802	G	T	401	PASS	0	none	0	0	14	1e-6
chrX-035761956-A-G	chrX	35761956	A	G	2364561	PASS	0.6867	eas	0.3456039999999996	0	0	0.6867
chrX-035762260-C-T	chrX	35762260	C	T	1516643	PASS	0.74097	eas	0.31954799999999933	0	0	0.74097
chrX-035802148-C-T	chrX	35802148	C	T	15979870	PASS	0.74505	eas	0.5320130000000007	81	134	0.74505
chrX-035802308-C-T	chrX	35802308	C	T	27238674	PASS	0.7451	eas	0.5588020000000001	82	134	0.7451
chrX-035802579-G-A	chrX	35802579	G	A	30836471	PASS	0.74496	eas	0.5582340000000001	82	134	0.74496
chrX-035802678-A-G	chrX	35802678	A	G	31233794	PASS	0.74492	eas	0.5586670000000001	82	134	0.74492
chrX-035802938-A-G	chrX	35802938	A	G	39293851	PASS	0.74488	eas	0.5584770000000001	82	134	0.74488
chrX-035802939-T-A	chrX	35802939	T	A	39316645	PASS	0.74488	eas	0.5585050000000001	82	134	0.74488
chrX-035803010-C-T	chrX	35803010	C	T	25885636	PASS	0.74485	eas	0.5583150000000001	82	134	0.74485
chrX-035803089-A-G	chrX	35803089	A	G	2880	PASS	5.03e-6	nfe	0	2	134	5.03e-6
chrX-035803185-C-G	chrX	35803185	C	G	16740795	PASS	0.74373	eas	0.5548240000000001	82	134	0.74373
chrX-035803191-C-T	chrX	35803191	C	T	16734819	PASS	0.74362	eas	0.5548510000000001	82	134	0.74362
chrX-035803347-A-G	chrX	35803347	A	G	4755567	PASS	0.73652	eas	0.49619299999999944	82	132	0.73652
chrX-035803441-G-A	chrX	35803441	G	A	2212213	PASS	0.73818	eas	0.4359449999999999	66	110	0.73818
chrX-035803646-G-A	chrX	35803646	G	A	269497	PASS	0.45219	nfe	0.12189300000000002	0	0	0.45219
chrX-035803672-T-G	chrX	35803672	T	G	222366	PASS	0.47454	eas	0.10807500000000002	0	0	0.47454
chrX-035865490-TCAAA-T	chrX	35865490	TCAAA	T	18756.97	PASS	0	none	1.0699999999999996e-4	0	0	1.0699999999999996e-4
chrX-035865490-TCAAA-TCAAACAAA	chrX	35865490	TCAAA	TCAAACAAA	18756.97	PASS	0	none	0.00911299999999998	0	0	0.00911299999999998
chrX-035865490-TCAAA-TCAAACAAACAAA	chrX	35865490	TCAAA	TCAAACAAACAAA	18756.97	PASS	0	none	9e-6	0	0	9e-6
chrX-035865490-TCAAA-TTAAACAAA	chrX	35865490	TCAAA	TTAAACAAA	18756.97	PASS	0	none	0	0	0	1e-6
chrX-035866106-CAA-AAA	chrX	35866106	CAA	AAA	9108	PASS	0	none	2.2000000000000003e-5	0	0	2.2000000000000003e-5
chrX-035866106-CAA-C	chrX	35866106	CAA	C	9108	PASS	0	none	1.87e-4	0	0	1.87e-4
chrX-035866106-CAA-CA	chrX	35866106	CAA	CA	9108	PASS	0	none	0.003284	0	0	0.003284
chrX-035866106-CAA-CAAA	chrX	35866106	CAA	CAAA	9108	PASS	0	none	0.002207	0	0	0.002207
chrX-035866106-CAA-CAAAA	chrX	35866106	CAA	CAAAA	9108	PASS	0	none	5.2999999999999994e-5	0	0	5.2999999999999994e-5
chrX-035866106-CAA-CAAAAA	chrX	35866106	CAA	CAAAAA	9108	PASS	0	none	9e-6	0	0	9e-6
chrX-035919928-C-T	chrX	35919928	C	T	3296604	PASS	0.24868	amr	0.14905200000000002	22	134	0.24868
chrX-035919979-C-T	chrX	35919979	C	T	350318	PASS	0.031816	mid	0.01909600000000002	3	134	0.031816
chrX-035925960-ATT-A	chrX	35925960	ATT	A	321511.97	VQSRTrancheINDEL95.00to96.00	4.76e-6	nfe	1.47e-4	0	104	1.47e-4
chrX-035925960-ATT-AT	chrX	35925960	ATT	AT	321511.97	VQSRTrancheINDEL95.00to96.00	0	none	0.05462000000000002	3	104	0.05462000000000002
chrX-035925960-ATT-ATTT	chrX	35925960	ATT	ATTT	321511.97	VQSRTrancheINDEL95.00to96.00	0	none	0.04736100000000001	3	104	0.04736100000000001
chrX-035925960-ATT-ATTTT	chrX	35925960	ATT	ATTTT	321511.97	VQSRTrancheINDEL95.00to96.00	0	none	0.00144699999999999	0	104	0.00144699999999999
chrX-035925960-ATT-ATTTTT	chrX	35925960	ATT	ATTTTT	321511.97	VQSRTrancheINDEL95.00to96.00	0	none	0	0	104	1e-6
chrX-035941526-A-G	chrX	35941526	A	G	914434	PASS	0.23766	amr	0.127277	21	116	0.23766
chrX-035948336-C-T	chrX	35948336	C	T	14347	PASS	0.0013004	nfe	4.730000000000004e-4	2	134	0.0013004
chrX-035948426-G-A	chrX	35948426	G	A	691839	PASS	0.057192	mid	0.03370300000000002	9	134	0.057192
chrX-035948505-C-A	chrX	35948505	C	A	1323	PASS	0	none	0	0	134	1e-6
chrX-035948505-C-T	chrX	35948505	C	T	1323	PASS	2.0256e-4	sas	0	1	134	2.0256e-4
chrX-035951180-G-A	chrX	35951180	G	A	3939881	PASS	0.23765	amr	0.133579	25	134	0.23765
chrX-035951382-A-G	chrX	35951382	A	G	2977713	PASS	0.0045279	afr	1.6699999999999994e-4	0	134	0.0045279
chrX-035951382-A-T	chrX	35951382	A	T	2977713	PASS	0.29593	afr	0.153898	25	134	0.29593
chrX-035953553-A-C	chrX	35953553	A	C	1591908	PASS	0.59778	afr	0.144557	13	134	0.59778
chrX-035953567-A-G	chrX	35953567	A	G	1495809	PASS	0.4004	afr	0.12123500000000002	13	134	0.4004
chrX-035966490-GTTT-G	chrX	35966490	GTTT	G	72494	PASS	0	none	0	0	114	1e-6
chrX-035966490-GTTT-GT	chrX	35966490	GTTT	GT	72494	PASS	0	none	0	0	114	1e-6
chrX-035966490-GTTT-GTT	chrX	35966490	GTTT	GTT	72494	PASS	0	none	0.01529299999999999	1	114	0.01529299999999999
chrX-035966490-GTTT-GTTTT	chrX	35966490	GTTT	GTTTT	72494	PASS	0	none	0.02970000000000001	6	114	0.02970000000000001
chrX-035966490-GTTT-GTTTTT	chrX	35966490	GTTT	GTTTTT	72494	PASS	0	none	8.9e-5	0	114	8.9e-5
chrX-035966490-GTTT-GTTTTTT	chrX	35966490	GTTT	GTTTTTT	72494	PASS	0	none	9e-6	0	114	9e-6
chrX-035966490-GTTT-TTTT	chrX	35966490	GTTT	TTTT	72494	PASS	0	none	0	0	114	1e-6
chrX-035966515-CTTTTTT-*	chrX	35966515	CTTTTTT	*	962.97	VQSRTrancheINDEL95.00to96.00	0	none	2.2000000000000003e-5	0	128	2.2000000000000003e-5
chrX-035966515-CTTTTTT-C	chrX	35966515	CTTTTTT	C	962.97	VQSRTrancheINDEL95.00to96.00	0	none	0	0	128	1e-6
chrX-035966515-CTTTTTT-CTTTTT	chrX	35966515	CTTTTTT	CTTTTT	962.97	VQSRTrancheINDEL95.00to96.00	0	none	9e-6	1	128	9e-6
chrX-035966515-CTTTTTT-CTTTTTTT	chrX	35966515	CTTTTTT	CTTTTTTT	962.97	VQSRTrancheINDEL95.00to96.00	0	none	0	0	128	1e-6
chrX-035966552-CTT-C	chrX	35966552	CTT	C	83199	ExcessHet	0	none	2.720000000000003e-4	0	96	2.720000000000003e-4
chrX-035966552-CTT-CT	chrX	35966552	CTT	CT	83199	ExcessHet	0	none	0.03417300000000001	8	96	0.03417300000000001
chrX-035966552-CTT-CTTT	chrX	35966552	CTT	CTTT	83199	ExcessHet	0	none	0.02981900000000001	5	96	0.02981900000000001
chrX-035966552-CTT-CTTTT	chrX	35966552	CTT	CTTTT	83199	ExcessHet	0	none	2.9400000000000004e-4	0	96	2.9400000000000004e-4
chrX-035966552-CTT-CTTTTT	chrX	35966552	CTT	CTTTTT	83199	ExcessHet	0	none	0	0	96	1e-6
chrX-035966552-CTT-TTT	chrX	35966552	CTT	TTT	83199	ExcessHet	0	none	1.6699999999999994e-4	0	96	1.6699999999999994e-4
chrX-035966553-T-*	chrX	35966553	T	*	3601	PASS	0	none	0.03459400000000001	8	92	0.03459400000000001
chrX-035966553-T-C	chrX	35966553	T	C	3601	PASS	9.2625e-4	amr	1.47e-4	0	92	9.2625e-4
chrX-035966553-T-G	chrX	35966553	T	G	3601	PASS	0.0046595	eas	3.6999999999999985e-5	0	92	0.0046595
chrX-035966770-G-A	chrX	35966770	G	A	1878040	PASS	0.6826	afr	0.15174400000000002	15	134	0.6826
chrX-035967932-CAATAATAAT-C	chrX	35967932	CAATAATAAT	C	255593.97	PASS	0.0052184	afr	2.09e-4	0	104	0.0052184
chrX-035967932-CAATAATAAT-CAAT	chrX	35967932	CAATAATAAT	CAAT	255593.97	PASS	0	none	1.6699999999999994e-4	0	104	1.6699999999999994e-4
chrX-035967932-CAATAATAAT-CAATAAT	chrX	35967932	CAATAATAAT	CAATAAT	255593.97	PASS	0	none	0.01623500000000001	2	104	0.01623500000000001
chrX-035967932-CAATAATAAT-CAATAATAATAAT	chrX	35967932	CAATAATAAT	CAATAATAATAAT	255593.97	PASS	0	none	0.023598	0	104	0.023598
chrX-035967932-CAATAATAAT-CAATAATAATAATAAT	chrX	35967932	CAATAATAAT	CAATAATAATAATAAT	255593.97	PASS	0	none	9.160000000000004e-4	0	104	9.160000000000004e-4
chrX-035970879-T-C	chrX	35970879	T	C	1747665	PASS	0.24809	eas	0.101216	14	134	0.24809
chrX-035970980-AT-A	chrX	35970980	AT	A	9237.97	PASS	6.7491e-4	amr	0.007326	0	130	0.007326
chrX-035970980-AT-ATT	chrX	35970980	AT	ATT	9237.97	PASS	0	none	0.00142399999999999	0	130	0.00142399999999999
chrX-035972007-TAA-AAA	chrX	35972007	TAA	AAA	2426115	PASS	0	none	0	0	134	1e-6
chrX-035972007-TAA-T	chrX	35972007	TAA	T	2426115	PASS	0	none	0	0	134	1e-6
chrX-035972007-TAA-TA	chrX	35972007	TAA	TA	2426115	PASS	0	none	0.155029	15	134	0.155029
chrX-035972007-TAA-TAAA	chrX	35972007	TAA	TAAA	2426115	PASS	0	none	0.00101199999999999	0	134	0.00101199999999999
chrX-035972008-A-*	chrX	35972008	A	*	1374	PASS	0	none	0.155055	15	134	0.155055
chrX-035972008-A-T	chrX	35972008	A	T	1374	PASS	5.267e-5	nfe	0	0	134	5.267e-5
chrX-035975194-A-T	chrX	35975194	A	T	39257	PASS	0.0023834	nfe	0.00166899999999999	2	134	0.0023834
chrX-035975337-C-T	chrX	35975337	C	T	2620503	PASS	0.25939	afr	0.114757	14	134	0.25939
chrX-035975369-G-A	chrX	35975369	G	A	3250409	PASS	0.61884	afr	0.15039800000000003	15	134	0.61884
chrX-035989347-A-T	chrX	35989347	A	T	53122	PASS	0.091791	amr	0.00176799999999999	2	134	0.091791
chrX-035989460-TC-T	chrX	35989460	TC	T	16223.97	PASS	0.0011549	nfe	2.09e-4	2	134	0.0011549
chrX-035989497-T-G	chrX	35989497	T	G	3891839	PASS	0.34696	afr	0.123682	14	134	0.34696
chrX-035989744-C-T	chrX	35989744	C	T	3542	PASS	9.7596e-4	nfe	4.05e-4	1	110	9.7596e-4
chrX-035997235-A-G	chrX	35997235	A	G	628029	PASS	0.58579	afr	0.070386	13	100	0.58579
chrX-036000317-G-A	chrX	36000317	G	A	247865	PASS	0.2598	afr	0.016591	1	134	0.2598
chrX-036014729-C-T	chrX	36014729	C	T	7138	PASS	0.0030857	nfe	4.720000000000004e-4	1	116	0.0030857
chrX-036014758-AT-A	chrX	36014758	AT	A	6152.97	PASS	0.0015599	afr	6.330000000000003e-4	1	128	0.0015599
chrX-036014758-AT-ATT	chrX	36014758	AT	ATT	6152.97	PASS	0	none	5.640000000000005e-4	0	128	5.640000000000005e-4
chrX-036039144-A-G	chrX	36039144	A	G	1801253	PASS	0.31799	afr	0.12120800000000002	14	134	0.31799
chrX-036039223-TTTTG-T	chrX	36039223	TTTTG	T	1221727.97	PASS	0.21676	eas	0.10989300000000002	14	134	0.21676
chrX-036039291-T-C	chrX	36039291	T	C	238901	PASS	0.28216	afr	0.02666000000000001	1	128	0.28216
chrX-036071680-CT-AT	chrX	36071680	CT	AT	8648	PASS	0	none	0	0	122	1e-6
chrX-036071680-CT-C	chrX	36071680	CT	C	8648	PASS	0.0011032	nfe	0.005569	1	122	0.005569
chrX-036071680-CT-CTT	chrX	36071680	CT	CTT	8648	PASS	0	none	9.640000000000004e-4	0	122	9.640000000000004e-4
chrX-036071725-T-G	chrX	36071725	T	G	93916	PASS	0.08729	afr	0.00916899999999998	1	122	0.08729
chrX-036073130-T-C	chrX	36073130	T	C	75556	PASS	0	none	0	0	134	1e-6
chrX-036073130-T-G	chrX	36073130	T	G	75556	PASS	0.030574	afr	0.003855	1	134	0.030574
chrX-036073392-T-C	chrX	36073392	T	C	2611251	PASS	0.8515	afr	0.169965	15	132	0.8515
chrX-036085249-GT-G	chrX	36085249	GT	G	16729.97	PASS	0.0011019	afr	8.69e-4	0	134	0.0011019
chrX-036085249-GT-GTT	chrX	36085249	GT	GTT	16729.97	PASS	0	none	0.01199399999999999	1	134	0.01199399999999999
chrX-036085249-GT-GTTT	chrX	36085249	GT	GTTT	16729.97	PASS	0	none	3.6999999999999985e-5	0	134	3.6999999999999985e-5
chrX-036085249-GT-GTTTTTTTTT	chrX	36085249	GT	GTTTTTTTTT	16729.97	PASS	0	none	5.2999999999999994e-5	0	134	5.2999999999999994e-5
chrX-036085640-AACACACAC-A	chrX	36085640	AACACACAC	A	807126	ExcessHet	2.31e-6	nfe	9e-6	0	78	9e-6
chrX-036085640-AACACACAC-AAC	chrX	36085640	AACACACAC	AAC	807126	ExcessHet	0	none	7.099999999999998e-5	0	78	7.099999999999998e-5
chrX-036085640-AACACACAC-AACAC	chrX	36085640	AACACACAC	AACAC	807126	ExcessHet	0	none	0.004154	1	78	0.004154
chrX-036085640-AACACACAC-AACACAC	chrX	36085640	AACACACAC	AACACAC	807126	ExcessHet	0	none	0.10444100000000002	19	78	0.10444100000000002
chrX-036085640-AACACACAC-AACACACACAC	chrX	36085640	AACACACAC	AACACACACAC	807126	ExcessHet	0	none	0.08993900000000002	6	78	0.08993900000000002
chrX-036085640-AACACACAC-AACACACACACAC	chrX	36085640	AACACACAC	AACACACACACAC	807126	ExcessHet	0	none	0.002561	0	78	0.002561
chrX-036085640-AACACACAC-AACACACACACACAC	chrX	36085640	AACACACAC	AACACACACACACAC	807126	ExcessHet	0	none	0.00171599999999999	0	78	0.00171599999999999
chrX-036085640-AACACACAC-AACACACACACACACAC	chrX	36085640	AACACACAC	AACACACACACACACAC	807126	ExcessHet	0	none	0.00139699999999999	1	78	0.00139699999999999
chrX-036085640-AACACACAC-AACACACACACACACACAC	chrX	36085640	AACACACAC	AACACACACACACACACAC	807126	ExcessHet	0	none	2.2000000000000003e-5	0	78	2.2000000000000003e-5
chrX-036085640-AACACACAC-CACACACAC	chrX	36085640	AACACACAC	CACACACAC	807126	ExcessHet	0	none	2.2000000000000003e-5	0	78	2.2000000000000003e-5
chrX-036085642-C-*	chrX	36085642	C	*	956	PASS	0	none	0.109344	20	58	0.109344
chrX-036085642-C-T	chrX	36085642	C	T	956	PASS	7.2353e-4	nfe	6.999999999999998e-5	0	58	7.2353e-4
chrX-036085670-A-*	chrX	36085670	A	*	55673	PASS	0	none	1.6699999999999994e-4	0	72	1.6699999999999994e-4
chrX-036085670-A-ACAC	chrX	36085670	A	ACAC	55673	PASS	0	none	0	0	72	1e-6
chrX-036085670-A-ACACAC	chrX	36085670	A	ACACAC	55673	PASS	0	none	0	0	72	1e-6
chrX-036085670-A-C	chrX	36085670	A	C	55673	PASS	0.06419	afr	0.007651	1	72	0.06419
chrX-036085670-A-T	chrX	36085670	A	T	55673	PASS	0	none	5.2999999999999994e-5	0	72	5.2999999999999994e-5
chrX-036098729-A-G	chrX	36098729	A	G	16183	PASS	0.014652	afr	0.00161899999999999	1	124	0.014652
chrX-036098794-G-A	chrX	36098794	G	A	606	PASS	1.69e-5	nfe	0	1	132	1.69e-5
chrX-036098882-A-G	chrX	36098882	A	G	34326	PASS	0	none	0	0	128	1e-6
chrX-036098882-A-T	chrX	36098882	A	T	34326	PASS	0.0030442	nfe	0.002489	2	128	0.0030442
chrX-036099681-GA-AA	chrX	36099681	GA	AA	88478	ExcessHet	0	none	0	0	106	1e-6
chrX-036099681-GA-G	chrX	36099681	GA	G	88478	ExcessHet	4.7041e-4	amr	0.002688	0	106	0.002688
chrX-036099681-GA-GAA	chrX	36099681	GA	GAA	88478	ExcessHet	0	none	0.05900400000000002	7	106	0.05900400000000002
chrX-036099681-GA-GAAA	chrX	36099681	GA	GAAA	88478	ExcessHet	0	none	6.800000000000003e-4	0	106	6.800000000000003e-4
chrX-036099681-GA-GAAAA	chrX	36099681	GA	GAAAA	88478	ExcessHet	0	none	2.2000000000000003e-5	0	106	2.2000000000000003e-5
chrX-036099681-GA-TA	chrX	36099681	GA	TA	88478	ExcessHet	0	none	3.6999999999999985e-5	0	106	3.6999999999999985e-5
chrX-036099933-G-A	chrX	36099933	G	A	1280377	PASS	0.68327	afr	0.154413	15	122	0.68327
chrX-036099996-AT-A	chrX	36099996	AT	A	46311.97	PASS	6.2145e-4	afr	0.00117999999999999	0	100	0.00117999999999999
chrX-036099996-AT-ATT	chrX	36099996	AT	ATT	46311.97	PASS	0	none	0.01376399999999999	1	100	0.01376399999999999
chrX-036099996-AT-ATTT	chrX	36099996	AT	ATTT	46311.97	PASS	0	none	1.27e-4	0	100	1.27e-4
chrX-036099996-AT-ATTTT	chrX	36099996	AT	ATTTT	46311.97	PASS	0	none	0	0	100	1e-6
chrX-036104832-A-G	chrX	36104832	A	G	1036844	PASS	0.63545	afr	0.12676	15	130	0.63545
chrX-036138066-T-TG	chrX	36138066	T	TG	1282.97	VQSRTrancheINDEL99.95to100.00	1.95e-6	nfe	9.400000000000004e-4	0	130	9.400000000000004e-4
chrX-036138067-T-G	chrX	36138067	T	G	844	PASS	1.456e-5	nfe	7.960000000000003e-4	0	78	7.960000000000003e-4
chrX-036138071-ATGC-*	chrX	36138071	ATGC	*	5355	VQSRTrancheINDEL99.95to100.00	0	none	9e-6	0	54	9e-6
chrX-036138071-ATGC-A	chrX	36138071	ATGC	A	5355	VQSRTrancheINDEL99.95to100.00	0	none	0	0	54	1e-6
chrX-036138071-ATGC-GTGC	chrX	36138071	ATGC	GTGC	5355	VQSRTrancheINDEL99.95to100.00	0	none	0	0	54	1e-6
chrX-036138071-ATGC-TTGC	chrX	36138071	ATGC	TTGC	5355	VQSRTrancheINDEL99.95to100.00	0	none	0.003491	1	54	0.003491
chrX-036138073-GC-*	chrX	36138073	GC	*	12886	VQSRTrancheINDEL99.95to100.00	0	none	6.999999999999998e-5	0	44	6.999999999999998e-5
chrX-036138073-GC-G	chrX	36138073	GC	G	12886	VQSRTrancheINDEL99.95to100.00	0	none	7.490000000000004e-4	0	44	7.490000000000004e-4
chrX-036138073-GC-TC	chrX	36138073	GC	TC	12886	VQSRTrancheINDEL99.95to100.00	0	none	0.007335	5	44	0.007335
chrX-036138074-C-*	chrX	36138074	C	*	265	PASS	0	none	8.920000000000005e-4	0	108	8.920000000000005e-4
chrX-036138074-C-A	chrX	36138074	C	A	265	PASS	0	none	5.2999999999999994e-5	0	108	5.2999999999999994e-5
chrX-036138074-C-G	chrX	36138074	C	G	265	PASS	0	none	8.9e-5	0	108	8.9e-5
chrX-036138076-T-*	chrX	36138076	T	*	302	PASS	0	none	5.2999999999999994e-5	0	114	5.2999999999999994e-5
chrX-036138076-T-A	chrX	36138076	T	A	302	PASS	3.938e-5	nfe	2.720000000000003e-4	0	114	2.720000000000003e-4
chrX-036138080-G-*	chrX	36138080	G	*	5116	PASS	0	none	9e-6	0	40	9e-6
chrX-036138080-G-A	chrX	36138080	G	A	5116	PASS	0	none	0	0	40	1e-6
chrX-036138080-G-T	chrX	36138080	G	T	5116	PASS	3.6891e-4	nfe	0.003794	2	40	0.003794
chrX-036138083-C-A	chrX	36138083	C	A	1801	PASS	9.136e-5	nfe	0.00134799999999999	1	58	0.00134799999999999
chrX-036138083-C-G	chrX	36138083	C	G	1801	PASS	0	none	9e-6	0	58	9e-6
chrX-036138102-C-A	chrX	36138102	C	A	1238	PASS	1.8975e-4	nfe	0.00149299999999999	0	38	0.00149299999999999
chrX-036138330-ATTT-A	chrX	36138330	ATTT	A	1047252	ExcessHet	0	none	2.09e-4	0	112	2.09e-4
chrX-036138330-ATTT-AT	chrX	36138330	ATTT	AT	1047252	ExcessHet	0	none	0.01041799999999999	0	112	0.01041799999999999
chrX-036138330-ATTT-ATT	chrX	36138330	ATTT	ATT	1047252	ExcessHet	0	none	0.18153200000000003	28	112	0.18153200000000003
chrX-036138330-ATTT-ATTTT	chrX	36138330	ATTT	ATTTT	1047252	ExcessHet	0	none	0.13315000000000002	23	112	0.13315000000000002
chrX-036138330-ATTT-ATTTTT	chrX	36138330	ATTT	ATTTTT	1047252	ExcessHet	0	none	0.004413	1	112	0.004413
chrX-036138330-ATTT-ATTTTTT	chrX	36138330	ATTT	ATTTTTT	1047252	ExcessHet	0	none	5.2999999999999994e-5	0	112	5.2999999999999994e-5
chrX-036138330-ATTT-TTTT	chrX	36138330	ATTT	TTTT	1047252	ExcessHet	0	none	0	0	112	1e-6
chrX-036145061-TTATATA-T	chrX	36145061	TTATATA	T	841648.97	VQSRTrancheINDEL99.00to99.50	0	none	0	0	108	1e-6
chrX-036145061-TTATATA-TTA	chrX	36145061	TTATATA	TTA	841648.97	VQSRTrancheINDEL99.00to99.50	0	none	0.05457200000000002	6	108	0.05457200000000002
chrX-036145061-TTATATA-TTATA	chrX	36145061	TTATATA	TTATA	841648.97	VQSRTrancheINDEL99.00to99.50	0	none	0.019663	1	108	0.019663
chrX-036145061-TTATATA-TTATATATA	chrX	36145061	TTATATA	TTATATATA	841648.97	VQSRTrancheINDEL99.00to99.50	0	none	0.03028	2	108	0.03028
chrX-036145061-TTATATA-TTATATATATA	chrX	36145061	TTATATA	TTATATATATA	841648.97	VQSRTrancheINDEL99.00to99.50	0	none	1.27e-4	0	108	1.27e-4
chrX-036145061-TTATATA-TTATATATATATA	chrX	36145061	TTATATA	TTATATATATATA	841648.97	VQSRTrancheINDEL99.00to99.50	0	none	0	0	108	1e-6
chrX-036145076-CGTGTGTGTGTGTGT-*	chrX	36145076	CGTGTGTGTGTGTGT	*	2006842	PASS	0	none	7.500000000000004e-4	0	84	7.500000000000004e-4
chrX-036145076-CGTGTGTGTGTGTGT-C	chrX	36145076	CGTGTGTGTGTGTGT	C	2006842	PASS	0	none	0	0	84	1e-6
chrX-036145076-CGTGTGTGTGTGTGT-CGT	chrX	36145076	CGTGTGTGTGTGTGT	CGT	2006842	PASS	0	none	2.2000000000000003e-5	0	84	2.2000000000000003e-5
chrX-036145076-CGTGTGTGTGTGTGT-CGTGT	chrX	36145076	CGTGTGTGTGTGTGT	CGTGT	2006842	PASS	0	none	0.002212	0	84	0.002212
chrX-036145076-CGTGTGTGTGTGTGT-CGTGTGT	chrX	36145076	CGTGTGTGTGTGTGT	CGTGTGT	2006842	PASS	0	none	0.02028500000000002	1	84	0.02028500000000002
chrX-036145076-CGTGTGTGTGTGTGT-CGTGTGTGT	chrX	36145076	CGTGTGTGTGTGTGT	CGTGTGTGT	2006842	PASS	0	none	0.027186	3	84	0.027186
chrX-036145076-CGTGTGTGTGTGTGT-CGTGTGTGTGT	chrX	36145076	CGTGTGTGTGTGTGT	CGTGTGTGTGT	2006842	PASS	0	none	0.062739	12	84	0.062739
chrX-036145076-CGTGTGTGTGTGTGT-CGTGTGTGTGTGT	chrX	36145076	CGTGTGTGTGTGTGT	CGTGTGTGTGTGT	2006842	PASS	0	none	0.199411	27	84	0.199411
chrX-036145076-CGTGTGTGTGTGTGT-CGTGTGTGTGTGTGTGT	chrX	36145076	CGTGTGTGTGTGTGT	CGTGTGTGTGTGTGTGT	2006842	PASS	0	none	0.02559700000000001	1	84	0.02559700000000001
chrX-036145076-CGTGTGTGTGTGTGT-CGTGTGTGTGTGTGTGTGT	chrX	36145076	CGTGTGTGTGTGTGT	CGTGTGTGTGTGTGTGTGT	2006842	PASS	0	none	0.004819	0	84	0.004819
chrX-036145076-CGTGTGTGTGTGTGT-CGTGTGTGTGTGTGTGTGTGT	chrX	36145076	CGTGTGTGTGTGTGT	CGTGTGTGTGTGTGTGTGTGT	2006842	PASS	0	none	8.9e-5	0	84	8.9e-5
chrX-036145076-CGTGTGTGTGTGTGT-CGTGTGTGTGTGTGTGTGTGTGTGT	chrX	36145076	CGTGTGTGTGTGTGT	CGTGTGTGTGTGTGTGTGTGTGTGT	2006842	PASS	0	none	9e-6	0	84	9e-6
chrX-036145076-CGTGTGTGTGTGTGT-TGTGTGTGTGTGTGT	chrX	36145076	CGTGTGTGTGTGTGT	TGTGTGTGTGTGTGT	2006842	PASS	0	none	1.88e-4	0	84	1.88e-4
chrX-036145077-G-*	chrX	36145077	G	*	4125	PASS	0	none	0.30457899999999943	45	84	0.30457899999999943
chrX-036145077-G-A	chrX	36145077	G	A	4125	PASS	0.065812	eas	4.04e-4	0	84	0.065812
chrX-036145079-G-*	chrX	36145079	G	*	347	PASS	0	none	0.12608500000000003	20	74	0.12608500000000003
chrX-036145079-G-A	chrX	36145079	G	A	347	PASS	0.001359	eas	1.0799999999999996e-4	0	74	0.001359
chrX-036145080-T-*	chrX	36145080	T	*	444	PASS	0	none	0.12607800000000002	20	72	0.12607800000000002
chrX-036145080-T-A	chrX	36145080	T	A	444	PASS	0	none	5.2999999999999994e-5	0	72	5.2999999999999994e-5
chrX-036145080-T-C	chrX	36145080	T	C	444	PASS	8.9085e-4	amr	3.6999999999999985e-5	0	72	8.9085e-4
chrX-036145099-GTGTGTGTGTGTA-ATGTGTGTGTGTA	chrX	36145099	GTGTGTGTGTGTA	ATGTGTGTGTGTA	679	VQSRTrancheINDEL95.00to96.00	0	none	1.88e-4	0	120	1.88e-4
chrX-036145099-GTGTGTGTGTGTA-G	chrX	36145099	GTGTGTGTGTGTA	G	679	VQSRTrancheINDEL95.00to96.00	0	none	0	1	120	1e-6
chrX-036145101-GTGTGTGTGTA-*	chrX	36145101	GTGTGTGTGTA	*	112	VQSRTrancheINDEL95.00to96.00	0	none	0	1	120	1e-6
chrX-036145101-GTGTGTGTGTA-ATGTGTGTGTA	chrX	36145101	GTGTGTGTGTA	ATGTGTGTGTA	112	VQSRTrancheINDEL95.00to96.00	0	none	3.6999999999999985e-5	0	120	3.6999999999999985e-5
chrX-036145101-GTGTGTGTGTA-G	chrX	36145101	GTGTGTGTGTA	G	112	VQSRTrancheINDEL95.00to96.00	0	none	9e-6	0	120	9e-6
chrX-036145103-G-*	chrX	36145103	G	*	877	VQSRTrancheSNP99.80to99.90	0	none	9e-6	1	118	9e-6
chrX-036145103-G-A	chrX	36145103	G	A	877	VQSRTrancheSNP99.80to99.90	2.8421e-4	afr	1.88e-4	0	118	2.8421e-4
chrX-036145105-GTGTGTA-*	chrX	36145105	GTGTGTA	*	670178	PASS	0	none	9e-6	1	116	9e-6
chrX-036145105-GTGTGTA-ATGTGTA	chrX	36145105	GTGTGTA	ATGTGTA	670178	PASS	0	none	0.05311500000000001	6	116	0.05311500000000001
chrX-036145105-GTGTGTA-G	chrX	36145105	GTGTGTA	G	670178	PASS	0	none	0	0	116	1e-6
chrX-036145105-GTGTGTA-GTGTGTATGTGTA	chrX	36145105	GTGTGTA	GTGTGTATGTGTA	670178	PASS	0	none	0	0	116	1e-6
chrX-036145107-GTGTA-*	chrX	36145107	GTGTA	*	6364	PASS	0	none	2.2000000000000003e-5	1	108	2.2000000000000003e-5
chrX-036145107-GTGTA-ATGTA	chrX	36145107	GTGTA	ATGTA	6364	PASS	0	none	7.970000000000003e-4	0	108	7.970000000000003e-4
chrX-036145107-GTGTA-G	chrX	36145107	GTGTA	G	6364	PASS	2.6e-6	nfe	0	0	108	2.6e-6
chrX-036145107-GTGTA-GTATGTA	chrX	36145107	GTGTA	GTATGTA	6364	PASS	0	none	3.160000000000005e-4	0	108	3.160000000000005e-4
chrX-036145107-GTGTA-GTGTATGTA	chrX	36145107	GTGTA	GTGTATGTA	6364	PASS	0	none	5.2999999999999994e-5	0	108	5.2999999999999994e-5
chrX-036145111-ATG-*	chrX	36145111	ATG	*	1616	PASS	0	none	5.2999999999999994e-5	1	98	5.2999999999999994e-5
chrX-036145111-ATG-A	chrX	36145111	ATG	A	1616	PASS	8.78e-6	nfe	0	0	98	8.78e-6
chrX-036145111-ATG-CTG	chrX	36145111	ATG	CTG	1616	PASS	0	none	1.0799999999999996e-4	0	98	1.0799999999999996e-4
chrX-036145111-ATG-GTG	chrX	36145111	ATG	GTG	1616	PASS	0	none	6.800000000000003e-4	0	98	6.800000000000003e-4
chrX-036145126-C-A	chrX	36145126	C	A	714	PASS	2.6372e-4	nfe	7.730000000000004e-4	0	82	7.730000000000004e-4
chrX-036145126-C-T	chrX	36145126	C	T	714	PASS	0	none	0	0	82	1e-6
chrX-036145171-C-A	chrX	36145171	C	A	517153	PASS	0.2922	afr	0.04613500000000002	6	126	0.2922
chrX-036145171-C-G	chrX	36145171	C	G	517153	PASS	0	none	0	0	126	1e-6
chrX-036145380-T-C	chrX	36145380	T	C	487490	PASS	0.29082	afr	0.03442100000000001	6	134	0.29082
chrX-036145498-T-C	chrX	36145498	T	C	300692	PASS	0.29526	afr	0.03143100000000001	6	120	0.29526
chrX-036159290-G-T	chrX	36159290	G	T	121627	PASS	0.18541	afr	0.01348499999999999	1	124	0.18541
chrX-036159461-G-A	chrX	36159461	G	A	649578	PASS	0.29791	afr	0.033437	6	134	0.29791
chrX-036159489-A-G	chrX	36159489	A	G	719821	PASS	0.29811	afr	0.03346400000000003	6	134	0.29811
chrX-036160850-CTTTTTTTT-*	chrX	36160850	CTTTTTTTT	*	346283	PASS	0	none	2.2000000000000003e-5	0	58	2.2000000000000003e-5
chrX-036160850-CTTTTTTTT-ATTTTTTTT	chrX	36160850	CTTTTTTTT	ATTTTTTTT	346283	PASS	0	none	1.0799999999999996e-4	0	58	1.0799999999999996e-4
chrX-036160850-CTTTTTTTT-C	chrX	36160850	CTTTTTTTT	C	346283	PASS	0	none	3.6999999999999985e-5	0	58	3.6999999999999985e-5
chrX-036160850-CTTTTTTTT-CT	chrX	36160850	CTTTTTTTT	CT	346283	PASS	0	none	3.6999999999999985e-5	0	58	3.6999999999999985e-5
chrX-036160850-CTTTTTTTT-CTT	chrX	36160850	CTTTTTTTT	CTT	346283	PASS	0	none	2.08e-4	0	58	2.08e-4
chrX-036160850-CTTTTTTTT-CTTT	chrX	36160850	CTTTTTTTT	CTTT	346283	PASS	0	none	0.00117799999999999	0	58	0.00117799999999999
chrX-036160850-CTTTTTTTT-CTTTT	chrX	36160850	CTTTTTTTT	CTTTT	346283	PASS	0	none	0.00271	3	58	0.00271
chrX-036160850-CTTTTTTTT-CTTTTT	chrX	36160850	CTTTTTTTT	CTTTTT	346283	PASS	0	none	0.00824399999999999	1	58	0.00824399999999999
chrX-036160850-CTTTTTTTT-CTTTTTT	chrX	36160850	CTTTTTTTT	CTTTTTT	346283	PASS	0	none	0.03225400000000002	7	58	0.03225400000000002
chrX-036160850-CTTTTTTTT-CTTTTTTT	chrX	36160850	CTTTTTTTT	CTTTTTTT	346283	PASS	0	none	0.085847	15	58	0.085847
chrX-036160850-CTTTTTTTT-CTTTTTTTTT	chrX	36160850	CTTTTTTTT	CTTTTTTTTT	346283	PASS	0	none	0.02753600000000001	4	58	0.02753600000000001
chrX-036160850-CTTTTTTTT-CTTTTTTTTTT	chrX	36160850	CTTTTTTTT	CTTTTTTTTTT	346283	PASS	0	none	0.002911	1	58	0.002911
chrX-036160850-CTTTTTTTT-CTTTTTTTTTTT	chrX	36160850	CTTTTTTTT	CTTTTTTTTTTT	346283	PASS	0	none	2.08e-4	0	58	2.08e-4
chrX-036160850-CTTTTTTTT-CTTTTTTTTTTTT	chrX	36160850	CTTTTTTTT	CTTTTTTTTTTTT	346283	PASS	0	none	0	0	58	1e-6
chrX-036160850-CTTTTTTTT-TTTTTTTTT	chrX	36160850	CTTTTTTTT	TTTTTTTTT	346283	PASS	0	none	3.6999999999999985e-5	0	58	3.6999999999999985e-5
chrX-036160853-T-*	chrX	36160853	T	*	39.97	PASS	0	none	0.014797	3	56	0.014797
chrX-036160853-T-TC	chrX	36160853	T	TC	39.97	PASS	1.4668e-4	nfe	5.2999999999999994e-5	0	56	1.4668e-4
chrX-036160854-T-*	chrX	36160854	T	*	1998	PASS	0	none	0.005228	2	76	0.005228
chrX-036160854-T-C	chrX	36160854	T	C	1998	PASS	0.0018244	nfe	5.860000000000005e-4	1	76	0.0018244
chrX-036160855-T-*	chrX	36160855	T	*	223	PASS	0	none	0.001964	0	92	0.001964
chrX-036160855-T-C	chrX	36160855	T	C	223	PASS	2.7339e-4	nfe	7.099999999999998e-5	1	92	2.7339e-4
chrX-036160856-T-*	chrX	36160856	T	*	124	PASS	0	none	4.05e-4	0	102	4.05e-4
chrX-036160856-T-A	chrX	36160856	T	A	124	PASS	0	none	0	0	102	1e-6
chrX-036160856-T-C	chrX	36160856	T	C	124	PASS	3.76e-6	nfe	9e-6	0	102	9e-6
chrX-036190148-C-T	chrX	36190148	C	T	268548	PASS	0.20004	afr	0.01288499999999999	1	134	0.20004
chrX-036190258-A-C	chrX	36190258	A	C	796573	PASS	0.37173	afr	0.06288400000000001	19	124	0.37173
chrX-036211624-CAA-*	chrX	36211624	CAA	*	513334	PASS	0	none	9e-6	0	14	9e-6
chrX-036211624-CAA-AAA	chrX	36211624	CAA	AAA	513334	PASS	0	none	3.150000000000005e-4	0	14	3.150000000000005e-4
chrX-036211624-CAA-C	chrX	36211624	CAA	C	513334	PASS	0	none	2.2000000000000003e-5	0	14	2.2000000000000003e-5
chrX-036211624-CAA-CA	chrX	36211624	CAA	CA	513334	PASS	0	none	0.13207200000000002	5	14	0.13207200000000002
chrX-036211624-CAA-CAAA	chrX	36211624	CAA	CAAA	513334	PASS	0	none	4.480000000000004e-4	0	14	4.480000000000004e-4
chrX-036211624-CAA-CAAAAAAAAAAAA	chrX	36211624	CAA	CAAAAAAAAAAAA	513334	PASS	0	none	0	0	14	1e-6
chrX-036211624-CAA-TAA	chrX	36211624	CAA	TAA	513334	PASS	0	none	9e-6	0	14	9e-6
chrX-036235854-G-A	chrX	36235854	G	A	1061340	PASS	0.59889	afr	0.12100000000000002	9	128	0.59889
chrX-036235888-A-G	chrX	36235888	A	G	8588	PASS	0.0015466	amr	7.500000000000004e-4	2	132	0.0015466
chrX-036235948-C-A	chrX	36235948	C	A	222764	PASS	0	none	0	0	134	1e-6
chrX-036235948-C-T	chrX	36235948	C	T	222764	PASS	0.14628	afr	0.01466999999999999	1	134	0.14628
chrX-036251486-C-A	chrX	36251486	C	A	1152536	PASS	0	none	9e-6	0	128	9e-6
chrX-036251486-C-T	chrX	36251486	C	T	1152536	PASS	0.55579	afr	0.114523	9	128	0.55579
chrX-036280465-A-T	chrX	36280465	A	T	870055	PASS	0.25793	afr	0.08194400000000002	9	132	0.25793
chrX-036280725-A-G	chrX	36280725	A	G	150828	PASS	0.050006	sas	0.02406200000000001	2	126	0.050006
chrX-036280731-A-G	chrX	36280731	A	G	11446	PASS	0.0039397	nfe	0.00152099999999999	1	126	0.0039397
chrX-036285756-T-C	chrX	36285756	T	C	1937093	PASS	0.48763	afr	0.160324	19	132	0.48763
chrX-036285781-T-C	chrX	36285781	T	C	420833	PASS	0.067899	nfe	0.036307	5	130	0.067899
chrX-036299072-T-C	chrX	36299072	T	C	683	PASS	5.402e-5	nfe	0	1	134	5.402e-5
chrX-036300946-C-A	chrX	36300946	C	A	3140	PASS	0	none	0	0	118	1e-6
chrX-036300946-C-G	chrX	36300946	C	G	3140	PASS	2.9812e-4	nfe	1.88e-4	0	118	2.9812e-4
chrX-036301297-AT-A	chrX	36301297	AT	A	508564.97	PASS	0.087422	mid	0.06236200000000001	6	116	0.087422
chrX-036301297-AT-ATT	chrX	36301297	AT	ATT	508564.97	PASS	0	none	0.00950599999999999	0	116	0.00950599999999999
chrX-036301298-T-*	chrX	36301298	T	*	1739	PASS	0	none	0.06236200000000001	6	116	0.06236200000000001
chrX-036301298-T-C	chrX	36301298	T	C	1739	PASS	4.9356e-4	nfe	2.09e-4	0	116	4.9356e-4
chrX-036347978-G-A	chrX	36347978	G	A	1523	PASS	0.0020026	eas	5.2999999999999994e-5	0	92	0.0020026
chrX-036347978-G-T	chrX	36347978	G	T	1523	PASS	0	none	5.2999999999999994e-5	0	92	5.2999999999999994e-5
chrX-036348390-A-G	chrX	36348390	A	G	13076	PASS	0.0033949	nfe	0.00181499999999999	2	92	0.0033949
chrX-036353604-T-A	chrX	36353604	T	A	1781206	PASS	0.22315	amr	0.09820900000000002	14	134	0.22315
chrX-036361636-A-G	chrX	36361636	A	G	1092897	PASS	0.72017	afr	0.194358	21	108	0.72017
chrX-036367041-A-G	chrX	36367041	A	G	1497264	PASS	0.19379	sas	0.094719	14	134	0.19379
chrX-036374647-G-T	chrX	36374647	G	T	76	PASS	0	none	2.2000000000000003e-5	0	96	2.2000000000000003e-5
chrX-036374746-ATTT-A	chrX	36374746	ATTT	A	23282	PASS	0	none	0	0	110	1e-6
chrX-036374746-ATTT-AT	chrX	36374746	ATTT	AT	23282	PASS	0	none	8.9e-5	0	110	8.9e-5
chrX-036374746-ATTT-ATT	chrX	36374746	ATTT	ATT	23282	PASS	0	none	0.006366	1	110	0.006366
chrX-036374746-ATTT-ATTTT	chrX	36374746	ATTT	ATTTT	23282	PASS	0	none	0.006598	1	110	0.006598
chrX-036374746-ATTT-ATTTTT	chrX	36374746	ATTT	ATTTTT	23282	PASS	0	none	0	0	110	1e-6
chrX-036374746-ATTT-ATTTTTTTTTTT	chrX	36374746	ATTT	ATTTTTTTTTTT	23282	PASS	0	none	3.6999999999999985e-5	0	110	3.6999999999999985e-5
chrX-036374746-ATTT-TTTT	chrX	36374746	ATTT	TTTT	23282	PASS	0	none	9e-6	0	110	9e-6
chrX-036375265-G-A	chrX	36375265	G	A	71929	PASS	0.030047	sas	0.01320599999999998	0	6	0.030047
chrX-036379528-A-G	chrX	36379528	A	G	763033	PASS	0.25043	afr	0.040092	5	134	0.25043
chrX-036379587-A-G	chrX	36379587	A	G	248	PASS	0	none	9e-6	0	126	9e-6
chrX-036379674-C-T	chrX	36379674	C	T	2411635	PASS	0.80881	afr	0.218115	19	116	0.80881
chrX-036384921-A-G	chrX	36384921	A	G	6731935	PASS	0.74402	afr	0.216415	23	134	0.74402
chrX-036385139-A-G	chrX	36385139	A	G	398351	PASS	0.040572	mid	0.03510900000000001	2	130	0.040572
chrX-036385288-C-A	chrX	36385288	C	A	1335	PASS	0	none	0	0	76	1e-6
chrX-036385288-C-T	chrX	36385288	C	T	1335	PASS	2.516e-5	nfe	8.9e-5	2	76	8.9e-5
chrX-036958232-G-A	chrX	36958232	G	A	1142292	PASS	0.13257	afr	0.08672200000000002	7	134	0.13257
chrX-036962134-TA-AA	chrX	36962134	TA	AA	10540	PASS	0	none	0	0	128	1e-6
chrX-036962134-TA-T	chrX	36962134	TA	T	10540	PASS	8.2702e-4	nfe	0.006938	0	128	0.006938
chrX-036962134-TA-TAA	chrX	36962134	TA	TAA	10540	PASS	0	none	0.003144	1	128	0.003144
chrX-036962135-A-*	chrX	36962135	A	*	546	PASS	0	none	0.006937	0	124	0.006937
chrX-036962135-A-T	chrX	36962135	A	T	546	PASS	0	none	9e-6	0	124	9e-6
chrX-036985440-C-G	chrX	36985440	C	G	6282387	PASS	0.75154	afr	0.199482	10	134	0.75154
chrX-036985853-C-T	chrX	36985853	C	T	10032566	PASS	0.76929	afr	0.200021	10	134	0.76929
chrX-036986175-C-G	chrX	36986175	C	G	47919	PASS	0.036143	afr	0.002465	1	134	0.036143
chrX-037008731-C-A	chrX	37008731	C	A	4548	VQSRTrancheSNP99.90to99.95	3.241e-5	nfe	0	1	134	3.241e-5
chrX-037008934-C-A	chrX	37008934	C	A	2667108	PASS	0.32302	afr	0.03423500000000001	1	134	0.32302
chrX-037008962-G-A	chrX	37008962	G	A	1039856	PASS	0.031801	mid	0.01309499999999998	1	134	0.031801
chrX-037009265-G-A	chrX	37009265	G	A	2849	VQSRTrancheSNP99.80to99.90	0	none	0	1	134	1e-6
chrX-037009733-ACCTCCTGAGACTGGAGTGTCCCATCTCCGCCCAGAGCCTCCCAAGACTCGGGTGTCCAGTCTCCACCTGGAG-A	chrX	37009733	ACCTCCTGAGACTGGAGTGTCCCATCTCCGCCCAGAGCCTCCCAAGACTCGGGTGTCCAGTCTCCACCTGGAG	A	112439	VQSRTrancheINDEL97.00to99.00	1.284e-5	nfe	9e-6	0	14	1.284e-5
chrX-037009733-ACCTCCTGAGACTGGAGTGTCCCATCTCCGCCCAGAGCCTCCCAAGACTCGGGTGTCCAGTCTCCACCTGGAG-ACCTCCTGAGACTGGAGTGTCCCATCTCCGCCCAGAGCCTCCTGAGACTGGAGTGTCCCATCTCCGCCCAGAGCCTCCCAAGACTCGGGTGTCCAGTCTCCACCTGGAG	chrX	37009733	ACCTCCTGAGACTGGAGTGTCCCATCTCCGCCCAGAGCCTCCCAAGACTCGGGTGTCCAGTCTCCACCTGGAG	ACCTCCTGAGACTGGAGTGTCCCATCTCCGCCCAGAGCCTCCTGAGACTGGAGTGTCCCATCTCCGCCCAGAGCCTCCCAAGACTCGGGTGTCCAGTCTCCACCTGGAG	112439	VQSRTrancheINDEL97.00to99.00	0	none	0	0	14	1e-6
chrX-037009733-ACCTCCTGAGACTGGAGTGTCCCATCTCCGCCCAGAGCCTCCCAAGACTCGGGTGTCCAGTCTCCACCTGGAG-GCCTCCTGAGACTGGAGTGTCCCATCTCCGCCCAGAGCCTCCCAAGACTCGGGTGTCCAGTCTCCACCTGGAG	chrX	37009733	ACCTCCTGAGACTGGAGTGTCCCATCTCCGCCCAGAGCCTCCCAAGACTCGGGTGTCCAGTCTCCACCTGGAG	GCCTCCTGAGACTGGAGTGTCCCATCTCCGCCCAGAGCCTCCCAAGACTCGGGTGTCCAGTCTCCACCTGGAG	112439	VQSRTrancheINDEL97.00to99.00	0	none	0.016616	2	14	0.016616
chrX-037009783-G-*	chrX	37009783	G	*	14592	VQSRTrancheSNP99.80to99.90	0	none	9e-6	0	126	9e-6
chrX-037009783-G-T	chrX	37009783	G	T	14592	VQSRTrancheSNP99.80to99.90	2.7219e-4	nfe	4.270000000000005e-4	1	126	4.270000000000005e-4
chrX-037009801-T-*	chrX	37009801	T	*	19197	VQSRTrancheSNP99.90to99.95	0	none	9e-6	0	18	9e-6
chrX-037009801-T-A	chrX	37009801	T	A	19197	VQSRTrancheSNP99.90to99.95	5.73e-6	nfe	7.950000000000004e-4	0	18	7.950000000000004e-4
chrX-037009801-T-C	chrX	37009801	T	C	19197	VQSRTrancheSNP99.90to99.95	0	none	0.002557	1	18	0.002557
chrX-037009851-AAGGACGTAT-A	chrX	37009851	AAGGACGTAT	A	1495.97	VQSRTrancheINDEL99.50to99.90	0	none	0	0	130	1e-6
chrX-037009851-AAGGACGTAT-ACTAGGACGTAT	chrX	37009851	AAGGACGTAT	ACTAGGACGTAT	1495.97	VQSRTrancheINDEL99.50to99.90	0	none	4.500000000000005e-4	0	130	4.500000000000005e-4
chrX-037009852-A-*	chrX	37009852	A	*	1241	VQSRTrancheSNP99.90to99.95	0	none	0	0	40	1e-6
chrX-037009852-A-C	chrX	37009852	A	C	1241	VQSRTrancheSNP99.90to99.95	0	none	3.3700000000000044e-4	0	40	3.3700000000000044e-4
chrX-037009853-GGA-*	chrX	37009853	GGA	*	1208.97	VQSRTrancheINDEL99.50to99.90	0	none	0	0	16	1e-6
chrX-037009853-GGA-G	chrX	37009853	GGA	G	1208.97	VQSRTrancheINDEL99.50to99.90	0	none	3.3700000000000044e-4	0	16	3.3700000000000044e-4
chrX-037009855-ACGTATCTCATCTCCGCCCAGAGCCTCCCGACACTGGAGTGTCCCATCTCTGCCCAGAGCCCCCCAAGACACG-*	chrX	37009855	ACGTATCTCATCTCCGCCCAGAGCCTCCCGACACTGGAGTGTCCCATCTCTGCCCAGAGCCCCCCAAGACACG	*	143	VQSRTrancheINDEL99.50to99.90	0	none	3.590000000000004e-4	0	12	3.590000000000004e-4
chrX-037009855-ACGTATCTCATCTCCGCCCAGAGCCTCCCGACACTGGAGTGTCCCATCTCTGCCCAGAGCCCCCCAAGACACG-A	chrX	37009855	ACGTATCTCATCTCCGCCCAGAGCCTCCCGACACTGGAGTGTCCCATCTCTGCCCAGAGCCCCCCAAGACACG	A	143	VQSRTrancheINDEL99.50to99.90	4.5e-7	nfe	0	0	12	1e-6
chrX-037009855-ACGTATCTCATCTCCGCCCAGAGCCTCCCGACACTGGAGTGTCCCATCTCTGCCCAGAGCCCCCCAAGACACG-TCGTATCTCATCTCCGCCCAGAGCCTCCCGACACTGGAGTGTCCCATCTCTGCCCAGAGCCCCCCAAGACACG	chrX	37009855	ACGTATCTCATCTCCGCCCAGAGCCTCCCGACACTGGAGTGTCCCATCTCTGCCCAGAGCCCCCCAAGACACG	TCGTATCTCATCTCCGCCCAGAGCCTCCCGACACTGGAGTGTCCCATCTCTGCCCAGAGCCCCCCAAGACACG	143	VQSRTrancheINDEL99.50to99.90	0	none	8.9e-5	0	12	8.9e-5
chrX-037009886-C-*	chrX	37009886	C	*	1034	VQSRTrancheSNP99.80to99.90	0	none	0	0	24	1e-6
chrX-037009886-C-G	chrX	37009886	C	G	1034	VQSRTrancheSNP99.80to99.90	1.223e-5	amr	4.940000000000003e-4	1	24	4.940000000000003e-4
chrX-037010054-AGAGCCTCCTGAGACTGGAGTGTCCCATCTCCGCCCAGAGCCTCCCAAGACTCGGATGTACAGTCTCCGCCCG-*	chrX	37010054	AGAGCCTCCTGAGACTGGAGTGTCCCATCTCCGCCCAGAGCCTCCCAAGACTCGGATGTACAGTCTCCGCCCG	*	14271460	VQSRTrancheINDEL99.50to99.90	0	none	1.47e-4	0	130	1.47e-4
chrX-037010054-AGAGCCTCCTGAGACTGGAGTGTCCCATCTCCGCCCAGAGCCTCCCAAGACTCGGATGTACAGTCTCCGCCCG-A	chrX	37010054	AGAGCCTCCTGAGACTGGAGTGTCCCATCTCCGCCCAGAGCCTCCCAAGACTCGGATGTACAGTCTCCGCCCG	A	14271460	VQSRTrancheINDEL99.50to99.90	0.0073311	eas	2.7300000000000035e-4	0	130	0.0073311
chrX-037010054-AGAGCCTCCTGAGACTGGAGTGTCCCATCTCCGCCCAGAGCCTCCCAAGACTCGGATGTACAGTCTCCGCCCG-GGAGCCTCCTGAGACTGGAGTGTCCCATCTCCGCCCAGAGCCTCCCAAGACTCGGATGTACAGTCTCCGCCCG	chrX	37010054	AGAGCCTCCTGAGACTGGAGTGTCCCATCTCCGCCCAGAGCCTCCCAAGACTCGGATGTACAGTCTCCGCCCG	GGAGCCTCCTGAGACTGGAGTGTCCCATCTCCGCCCAGAGCCTCCCAAGACTCGGATGTACAGTCTCCGCCCG	14271460	VQSRTrancheINDEL99.50to99.90	0	none	0.19951500000000005	10	130	0.19951500000000005
chrX-037010103-ACTC-*	chrX	37010103	ACTC	*	237	VQSRTrancheINDEL99.50to99.90	0	none	5.640000000000005e-4	0	134	5.640000000000005e-4
chrX-037010103-ACTC-A	chrX	37010103	ACTC	A	237	VQSRTrancheINDEL99.50to99.90	0	none	0	0	134	1e-6
chrX-037010103-ACTC-CCTC	chrX	37010103	ACTC	CCTC	237	VQSRTrancheINDEL99.50to99.90	0	none	2.2000000000000003e-5	1	134	2.2000000000000003e-5
chrX-037010109-A-*	chrX	37010109	A	*	966	VQSRTrancheSNP99.80to99.90	0	none	5.850000000000005e-4	0	24	5.850000000000005e-4
chrX-037010109-A-G	chrX	37010109	A	G	966	VQSRTrancheSNP99.80to99.90	6.1492e-4	amr	4.710000000000004e-4	1	24	6.1492e-4
chrX-037010111-GTAC-*	chrX	37010111	GTAC	*	684	VQSRTrancheINDEL99.90to99.95	0	none	5.640000000000005e-4	0	118	5.640000000000005e-4
chrX-037010111-GTAC-G	chrX	37010111	GTAC	G	684	VQSRTrancheINDEL99.90to99.95	0	none	0	0	118	1e-6
chrX-037010111-GTAC-TTAC	chrX	37010111	GTAC	TTAC	684	VQSRTrancheINDEL99.90to99.95	0	none	3.6999999999999985e-5	0	118	3.6999999999999985e-5
chrX-037010113-ACAGTCTCCGCCCGGAGCCTCCCGATACTGGAGTGTCCCATCTCTGCCCAGAGCCTCCCAAGACTCGGGTGTC-*	chrX	37010113	ACAGTCTCCGCCCGGAGCCTCCCGATACTGGAGTGTCCCATCTCTGCCCAGAGCCTCCCAAGACTCGGGTGTC	*	1939	VQSRTrancheINDEL99.50to99.90	0	none	5.860000000000005e-4	0	38	5.860000000000005e-4
chrX-037010113-ACAGTCTCCGCCCGGAGCCTCCCGATACTGGAGTGTCCCATCTCTGCCCAGAGCCTCCCAAGACTCGGGTGTC-A	chrX	37010113	ACAGTCTCCGCCCGGAGCCTCCCGATACTGGAGTGTCCCATCTCTGCCCAGAGCCTCCCAAGACTCGGGTGTC	A	1939	VQSRTrancheINDEL99.50to99.90	0	none	9e-6	0	38	9e-6
chrX-037010113-ACAGTCTCCGCCCGGAGCCTCCCGATACTGGAGTGTCCCATCTCTGCCCAGAGCCTCCCAAGACTCGGGTGTC-CCAGTCTCCGCCCGGAGCCTCCCGATACTGGAGTGTCCCATCTCTGCCCAGAGCCTCCCAAGACTCGGGTGTC	chrX	37010113	ACAGTCTCCGCCCGGAGCCTCCCGATACTGGAGTGTCCCATCTCTGCCCAGAGCCTCCCAAGACTCGGGTGTC	CCAGTCTCCGCCCGGAGCCTCCCGATACTGGAGTGTCCCATCTCTGCCCAGAGCCTCCCAAGACTCGGGTGTC	1939	VQSRTrancheINDEL99.50to99.90	0	none	5.170000000000003e-4	0	38	5.170000000000003e-4
chrX-037010136-G-*	chrX	37010136	G	*	12318	VQSRTrancheSNP99.95to100.00	0	none	3.3800000000000046e-4	0	116	3.3800000000000046e-4
chrX-037010136-G-A	chrX	37010136	G	A	12318	VQSRTrancheSNP99.95to100.00	0.0017806	afr	0.002089	3	116	0.002089
chrX-037010138-T-*	chrX	37010138	T	*	1651	VQSRTrancheSNP99.90to99.95	0	none	3.150000000000005e-4	0	28	3.150000000000005e-4
chrX-037010138-T-G	chrX	37010138	T	G	1651	VQSRTrancheSNP99.90to99.95	1.23e-6	nfe	5.170000000000003e-4	1	28	5.170000000000003e-4
chrX-037010512-GTCTCCACCCAGAGCCTCCCAAGACTCGGGTGTCCAGTCTCCACGCGGAGCCTCCTGAGAGTCGCGTATCTCATCTCTGCCCGGAGCCTCCTGAGACTGGAGTGTCCCA-*	chrX	37010512	GTCTCCACCCAGAGCCTCCCAAGACTCGGGTGTCCAGTCTCCACGCGGAGCCTCCTGAGAGTCGCGTATCTCATCTCTGCCCGGAGCCTCCTGAGACTGGAGTGTCCCA	*	22693	VQSRTrancheINDEL99.50to99.90	0	none	5.2999999999999994e-5	0	58	5.2999999999999994e-5
chrX-037010512-GTCTCCACCCAGAGCCTCCCAAGACTCGGGTGTCCAGTCTCCACGCGGAGCCTCCTGAGAGTCGCGTATCTCATCTCTGCCCGGAGCCTCCTGAGACTGGAGTGTCCCA-ATCTCCACCCAGAGCCTCCCAAGACTCGGGTGTCCAGTCTCCACGCGGAGCCTCCTGAGAGTCGCGTATCTCATCTCTGCCCGGAGCCTCCTGAGACTGGAGTGTCCCA	chrX	37010512	GTCTCCACCCAGAGCCTCCCAAGACTCGGGTGTCCAGTCTCCACGCGGAGCCTCCTGAGAGTCGCGTATCTCATCTCTGCCCGGAGCCTCCTGAGACTGGAGTGTCCCA	ATCTCCACCCAGAGCCTCCCAAGACTCGGGTGTCCAGTCTCCACGCGGAGCCTCCTGAGAGTCGCGTATCTCATCTCTGCCCGGAGCCTCCTGAGACTGGAGTGTCCCA	22693	VQSRTrancheINDEL99.50to99.90	0	none	4.490000000000005e-4	1	58	4.490000000000005e-4
chrX-037010512-GTCTCCACCCAGAGCCTCCCAAGACTCGGGTGTCCAGTCTCCACGCGGAGCCTCCTGAGAGTCGCGTATCTCATCTCTGCCCGGAGCCTCCTGAGACTGGAGTGTCCCA-CTCTCCACCCAGAGCCTCCCAAGACTCGGGTGTCCAGTCTCCACGCGGAGCCTCCTGAGAGTCGCGTATCTCATCTCTGCCCGGAGCCTCCTGAGACTGGAGTGTCCCA	chrX	37010512	GTCTCCACCCAGAGCCTCCCAAGACTCGGGTGTCCAGTCTCCACGCGGAGCCTCCTGAGAGTCGCGTATCTCATCTCTGCCCGGAGCCTCCTGAGACTGGAGTGTCCCA	CTCTCCACCCAGAGCCTCCCAAGACTCGGGTGTCCAGTCTCCACGCGGAGCCTCCTGAGAGTCGCGTATCTCATCTCTGCCCGGAGCCTCCTGAGACTGGAGTGTCCCA	22693	VQSRTrancheINDEL99.50to99.90	0	none	5.2999999999999994e-5	0	58	5.2999999999999994e-5
chrX-037010512-GTCTCCACCCAGAGCCTCCCAAGACTCGGGTGTCCAGTCTCCACGCGGAGCCTCCTGAGAGTCGCGTATCTCATCTCTGCCCGGAGCCTCCTGAGACTGGAGTGTCCCA-G	chrX	37010512	GTCTCCACCCAGAGCCTCCCAAGACTCGGGTGTCCAGTCTCCACGCGGAGCCTCCTGAGAGTCGCGTATCTCATCTCTGCCCGGAGCCTCCTGAGACTGGAGTGTCCCA	G	22693	VQSRTrancheINDEL99.50to99.90	8.97e-6	nfe	0	0	58	8.97e-6
chrX-037011181-A-C	chrX	37011181	A	C	11905813	PASS	0.78953	afr	0.202394	10	134	0.78953
chrX-037011320-C-G	chrX	37011320	C	G	177115	PASS	0.0079303	nfe	0.003804	1	134	0.0079303
chrX-037011352-C-T	chrX	37011352	C	T	71209	PASS	0.0024277	mid	0.00127799999999999	2	134	0.0024277
chrX-037043125-AC-A	chrX	37043125	AC	A	262	VQSRTrancheINDEL99.50to99.90	0	none	0	0	130	1e-6
chrX-037043125-AC-GC	chrX	37043125	AC	GC	262	VQSRTrancheINDEL99.50to99.90	0	none	2.2000000000000003e-5	0	130	2.2000000000000003e-5
chrX-037043125-AC-TC	chrX	37043125	AC	TC	262	VQSRTrancheINDEL99.50to99.90	0	none	9e-6	0	130	9e-6
chrX-037043215-C-A	chrX	37043215	C	A	20507	PASS	0.0056622	nfe	0.003144	4	132	0.0056622
chrX-037043316-C-A	chrX	37043316	C	A	1083678	PASS	4.6e-7	nfe	9e-6	0	132	9e-6
chrX-037043316-C-T	chrX	37043316	C	T	1083678	PASS	0.66397	afr	0.16274800000000003	10	132	0.66397
chrX-037043320-G-A	chrX	37043320	G	A	874	PASS	1.27e-6	nfe	0	2	132	1.27e-6
chrX-037043636-C-G	chrX	37043636	C	G	63740	PASS	0	none	0	0	24	1e-6
chrX-037043636-C-T	chrX	37043636	C	T	63740	PASS	0.3163	afr	0.023019	1	24	0.3163
chrX-037078038-C-A	chrX	37078038	C	A	26274	PASS	0.026757	nfe	0.00789799999999998	0	16	0.026757
chrX-037078426-C-A	chrX	37078426	C	A	214	PASS	0	none	0	0	0	1e-6
chrX-037078426-C-G	chrX	37078426	C	G	214	PASS	0	none	9e-6	0	0	9e-6
chrX-037078426-C-T	chrX	37078426	C	T	214	PASS	0	none	0	0	0	1e-6
chrX-037406198-G-C	chrX	37406198	G	C	52091	PASS	0.0075897	nfe	0.002665	1	134	0.0075897
chrX-037406198-G-T	chrX	37406198	G	T	52091	PASS	0	none	0	0	134	1e-6
chrX-037440940-AC-*	chrX	37440940	AC	*	14140.97	PASS	0	none	7.099999999999998e-5	0	134	7.099999999999998e-5
chrX-037440940-AC-A	chrX	37440940	AC	A	14140.97	PASS	0.011729	afr	0.01162699999999999	1	134	0.011729
chrX-037440941-C-*	chrX	37440941	C	*	1664609	PASS	0	none	0.01008499999999999	1	134	0.01008499999999999
chrX-037440941-C-A	chrX	37440941	C	A	1664609	PASS	0.63706	afr	0.12863	6	134	0.63706
chrX-037440974-G-T	chrX	37440974	G	T	3068	PASS	1.3144e-4	nfe	1.27e-4	1	126	1.3144e-4
chrX-037441150-CA-C	chrX	37441150	CA	C	4362879	PASS	0	none	0	0	88	1e-6
chrX-037441150-CA-CAGA	chrX	37441150	CA	CAGA	4362879	PASS	0	none	0.741209	82	88	0.741209
chrX-037441150-CA-GA	chrX	37441150	CA	GA	4362879	PASS	0	none	9e-6	0	88	9e-6
chrX-037441155-A-G	chrX	37441155	A	G	554476	PASS	0.57412	afr	0.09687000000000004	5	64	0.57412
chrX-037453333-T-G	chrX	37453333	T	G	100536	PASS	0.0074691	nfe	0.00264	1	134	0.0074691
chrX-037491890-T-A	chrX	37491890	T	A	160538	PASS	5.6e-7	nfe	9e-6	0	4	9e-6
chrX-037491890-T-C	chrX	37491890	T	C	160538	PASS	0.4009	afr	0.060733	0	4	0.4009
chrX-037491997-G-*	chrX	37491997	G	*	37764	PASS	0	none	9e-6	0	70	9e-6
chrX-037491997-G-A	chrX	37491997	G	A	37764	PASS	0.017048	mid	0.01043199999999999	3	70	0.017048
chrX-037492613-C-T	chrX	37492613	C	T	283	PASS	3.43e-6	nfe	9e-6	0	50	9e-6
chrX-037505329-C-A	chrX	37505329	C	A	4269	PASS	5.5389e-4	nfe	7.250000000000005e-4	0	56	7.250000000000005e-4
chrX-037505546-C-A	chrX	37505546	C	A	224660	PASS	0.039417	nfe	0.043744	9	134	0.043744
chrX-037505546-C-G	chrX	37505546	C	G	224660	PASS	0	none	2.2000000000000003e-5	0	134	2.2000000000000003e-5
chrX-037505546-C-T	chrX	37505546	C	T	224660	PASS	0	none	9e-6	0	134	9e-6
chrX-037505820-A-G	chrX	37505820	A	G	9485	PASS	0.010403	nfe	0.002287	1	94	0.010403
chrX-037505820-A-T	chrX	37505820	A	T	9485	PASS	0	none	2.2000000000000003e-5	0	94	2.2000000000000003e-5
chrX-037505918-C-T	chrX	37505918	C	T	1590	PASS	0.0018991	nfe	3.8200000000000034e-4	1	60	0.0018991
chrX-037540928-A-C	chrX	37540928	A	C	8336	PASS	0.0077151	nfe	0.002436	1	76	0.0077151
chrX-037540933-A-G	chrX	37540933	A	G	77	PASS	9.68e-6	nfe	0	1	78	9.68e-6
chrX-037541339-T-C	chrX	37541339	T	C	74350	PASS	0.091423	afr	0.00712	1	134	0.091423
chrX-037541402-GA-G	chrX	37541402	GA	G	409.97	PASS	3.69e-6	nfe	0	1	132	3.69e-6
chrX-037541796-TAGTCTTGGGAGGCTCCGGGCGGAGACTGGACACCTGACG-*	chrX	37541796	TAGTCTTGGGAGGCTCCGGGCGGAGACTGGACACCTGACG	*	2974	VQSRTrancheINDEL95.00to96.00	0	none	9e-6	0	124	9e-6
chrX-037541796-TAGTCTTGGGAGGCTCCGGGCGGAGACTGGACACCTGACG-AAGTCTTGGGAGGCTCCGGGCGGAGACTGGACACCTGACG	chrX	37541796	TAGTCTTGGGAGGCTCCGGGCGGAGACTGGACACCTGACG	AAGTCTTGGGAGGCTCCGGGCGGAGACTGGACACCTGACG	2974	VQSRTrancheINDEL95.00to96.00	0	none	9e-6	0	124	9e-6
chrX-037541796-TAGTCTTGGGAGGCTCCGGGCGGAGACTGGACACCTGACG-CAGTCTTGGGAGGCTCCGGGCGGAGACTGGACACCTGACG	chrX	37541796	TAGTCTTGGGAGGCTCCGGGCGGAGACTGGACACCTGACG	CAGTCTTGGGAGGCTCCGGGCGGAGACTGGACACCTGACG	2974	VQSRTrancheINDEL95.00to96.00	0	none	0.00134999999999999	1	124	0.00134999999999999
chrX-037541796-TAGTCTTGGGAGGCTCCGGGCGGAGACTGGACACCTGACG-GAGTCTTGGGAGGCTCCGGGCGGAGACTGGACACCTGACG	chrX	37541796	TAGTCTTGGGAGGCTCCGGGCGGAGACTGGACACCTGACG	GAGTCTTGGGAGGCTCCGGGCGGAGACTGGACACCTGACG	2974	VQSRTrancheINDEL95.00to96.00	0	none	7.099999999999998e-5	0	124	7.099999999999998e-5
chrX-037541796-TAGTCTTGGGAGGCTCCGGGCGGAGACTGGACACCTGACG-T	chrX	37541796	TAGTCTTGGGAGGCTCCGGGCGGAGACTGGACACCTGACG	T	2974	VQSRTrancheINDEL95.00to96.00	0	none	0	0	124	1e-6
chrX-037541802-T-*	chrX	37541802	T	*	1802	PASS	0	none	9e-6	0	124	9e-6
chrX-037541802-T-C	chrX	37541802	T	C	1802	PASS	2.083e-5	nfe	7.740000000000004e-4	1	124	7.740000000000004e-4
chrX-037541812-C-*	chrX	37541812	C	*	3683	PASS	0	none	9e-6	0	118	9e-6
chrX-037541812-C-A	chrX	37541812	C	A	3683	PASS	0	none	1.6699999999999994e-4	0	118	1.6699999999999994e-4
chrX-037541812-C-T	chrX	37541812	C	T	3683	PASS	7.205e-5	nfe	7.970000000000003e-4	1	118	7.970000000000003e-4
chrX-037541817-G-*	chrX	37541817	G	*	2907	PASS	0	none	9e-6	0	84	9e-6
chrX-037541817-G-A	chrX	37541817	G	A	2907	PASS	1.2467e-4	amr	0.00186399999999999	1	84	0.00186399999999999
chrX-037541831-TGAC-*	chrX	37541831	TGAC	*	5181	VQSRTrancheINDEL99.50to99.90	0	none	9.610000000000004e-4	0	26	9.610000000000004e-4
chrX-037541831-TGAC-AGAC	chrX	37541831	TGAC	AGAC	5181	VQSRTrancheINDEL99.50to99.90	0	none	7.720000000000004e-4	0	26	7.720000000000004e-4
chrX-037541831-TGAC-CGAC	chrX	37541831	TGAC	CGAC	5181	VQSRTrancheINDEL99.50to99.90	0	none	0.00181199999999999	0	26	0.00181199999999999
chrX-037541831-TGAC-GGAC	chrX	37541831	TGAC	GGAC	5181	VQSRTrancheINDEL99.50to99.90	0	none	2.2000000000000003e-5	0	26	2.2000000000000003e-5
chrX-037541831-TGAC-T	chrX	37541831	TGAC	T	5181	VQSRTrancheINDEL99.50to99.90	0	none	1.27e-4	1	26	1.27e-4
chrX-037541831-TGAC-TC	chrX	37541831	TGAC	TC	5181	VQSRTrancheINDEL99.50to99.90	0	none	9e-6	0	26	9e-6
chrX-037541833-AC-*	chrX	37541833	AC	*	988.97	VQSRTrancheINDEL99.50to99.90	0	none	6.800000000000003e-4	1	106	6.800000000000003e-4
chrX-037541833-AC-A	chrX	37541833	AC	A	988.97	VQSRTrancheINDEL99.50to99.90	2.33e-6	nfe	4.720000000000004e-4	0	106	4.720000000000004e-4
chrX-037541834-C-*	chrX	37541834	C	*	6266	PASS	0	none	7.250000000000005e-4	1	44	7.250000000000005e-4
chrX-037541834-C-A	chrX	37541834	C	A	6266	PASS	0	none	0	0	44	1e-6
chrX-037541834-C-G	chrX	37541834	C	G	6266	PASS	6.7e-6	nfe	9e-6	0	44	9e-6
chrX-037541834-C-T	chrX	37541834	C	T	6266	PASS	0.0018453	eas	0.00181299999999999	0	44	0.0018453
chrX-037541841-T-A	chrX	37541841	T	A	1811	PASS	0	none	9e-6	0	44	9e-6
chrX-037541841-T-C	chrX	37541841	T	C	1811	PASS	0	none	0.00103299999999999	0	44	0.00103299999999999
chrX-037541841-T-G	chrX	37541841	T	G	1811	PASS	2.61e-6	nfe	8.9e-5	0	44	8.9e-5
chrX-037541900-C-T	chrX	37541900	C	T	39784	PASS	0.054218	afr	0.004133	1	116	0.054218
chrX-037542586-T-*	chrX	37542586	T	*	1552	PASS	0	none	0	0	68	1e-6
chrX-037542586-T-A	chrX	37542586	T	A	1552	PASS	3.8752e-4	eas	0.00125099999999999	1	68	0.00125099999999999
chrX-037542586-T-C	chrX	37542586	T	C	1552	PASS	1.126e-5	amr	5.2999999999999994e-5	0	68	5.2999999999999994e-5
chrX-037542602-C-G	chrX	37542602	C	G	2359	VQSRTrancheSNP99.80to99.90	6.4781e-4	eas	0.00191399999999999	2	82	0.00191399999999999
chrX-037542639-A-*	chrX	37542639	A	*	2720	PASS	0	none	9e-6	0	94	9e-6
chrX-037542639-A-C	chrX	37542639	A	C	2720	PASS	7.4476e-4	afr	0.002287	1	94	0.002287
chrX-037542877-G-A	chrX	37542877	G	A	63002	PASS	0.0062707	nfe	0.003671	2	76	0.0062707
chrX-037542877-G-T	chrX	37542877	G	T	63002	PASS	0	none	0	0	76	1e-6
chrX-037542898-A-*	chrX	37542898	A	*	5015	VQSRTrancheSNP99.80to99.90	0	none	0	0	2	1e-6
chrX-037542898-A-C	chrX	37542898	A	C	5015	VQSRTrancheSNP99.80to99.90	2.151e-5	nfe	4.03e-4	0	2	4.03e-4
chrX-037542898-A-G	chrX	37542898	A	G	5015	VQSRTrancheSNP99.80to99.90	3.4292e-4	nfe	0.002806	0	2	0.002806
chrX-037542898-A-T	chrX	37542898	A	T	5015	VQSRTrancheSNP99.80to99.90	0	none	6.999999999999998e-5	0	2	6.999999999999998e-5
chrX-037542942-GGGCTCCGGGTGGAGGCTGGACACCTGCATCTTGGGGGGCTCTGGGCGGAGACTGTACACCCGACGAGTCTTGGGAGGCTCTGGGCAGAGACTGGACACCCAAAGAATCTTGGGA-*	chrX	37542942	GGGCTCCGGGTGGAGGCTGGACACCTGCATCTTGGGGGGCTCTGGGCGGAGACTGTACACCCGACGAGTCTTGGGAGGCTCTGGGCAGAGACTGGACACCCAAAGAATCTTGGGA	*	132	VQSRTrancheINDEL96.00to97.00	0	none	0	0	34	1e-6
chrX-037542942-GGGCTCCGGGTGGAGGCTGGACACCTGCATCTTGGGGGGCTCTGGGCGGAGACTGTACACCCGACGAGTCTTGGGAGGCTCTGGGCAGAGACTGGACACCCAAAGAATCTTGGGA-AGGCTCCGGGTGGAGGCTGGACACCTGCATCTTGGGGGGCTCTGGGCGGAGACTGTACACCCGACGAGTCTTGGGAGGCTCTGGGCAGAGACTGGACACCCAAAGAATCTTGGGA	chrX	37542942	GGGCTCCGGGTGGAGGCTGGACACCTGCATCTTGGGGGGCTCTGGGCGGAGACTGTACACCCGACGAGTCTTGGGAGGCTCTGGGCAGAGACTGGACACCCAAAGAATCTTGGGA	AGGCTCCGGGTGGAGGCTGGACACCTGCATCTTGGGGGGCTCTGGGCGGAGACTGTACACCCGACGAGTCTTGGGAGGCTCTGGGCAGAGACTGGACACCCAAAGAATCTTGGGA	132	VQSRTrancheINDEL96.00to97.00	0	none	5.2999999999999994e-5	0	34	5.2999999999999994e-5
chrX-037542942-GGGCTCCGGGTGGAGGCTGGACACCTGCATCTTGGGGGGCTCTGGGCGGAGACTGTACACCCGACGAGTCTTGGGAGGCTCTGGGCAGAGACTGGACACCCAAAGAATCTTGGGA-G	chrX	37542942	GGGCTCCGGGTGGAGGCTGGACACCTGCATCTTGGGGGGCTCTGGGCGGAGACTGTACACCCGACGAGTCTTGGGAGGCTCTGGGCAGAGACTGGACACCCAAAGAATCTTGGGA	G	132	VQSRTrancheINDEL96.00to97.00	0	none	0	0	34	1e-6
chrX-037543023-T-*	chrX	37543023	T	*	335	PASS	0	none	3.6999999999999985e-5	0	8	3.6999999999999985e-5
chrX-037543023-T-C	chrX	37543023	T	C	335	PASS	5.426e-5	amr	2.2899999999999996e-4	0	8	2.2899999999999996e-4
chrX-037543033-C-*	chrX	37543033	C	*	169	PASS	0	none	5.2999999999999994e-5	0	2	5.2999999999999994e-5
chrX-037543033-C-T	chrX	37543033	C	T	169	PASS	0	none	5.2999999999999994e-5	0	2	5.2999999999999994e-5
chrX-037543034-T-*	chrX	37543034	T	*	426	PASS	0	none	3.6999999999999985e-5	0	10	3.6999999999999985e-5
chrX-037543034-T-A	chrX	37543034	T	A	426	PASS	0	none	2.2000000000000003e-5	0	10	2.2000000000000003e-5
chrX-037543034-T-G	chrX	37543034	T	G	426	PASS	0	none	3.6999999999999985e-5	0	10	3.6999999999999985e-5
chrX-037543045-A-*	chrX	37543045	A	*	1059702	PASS	0	none	5.2999999999999994e-5	0	16	5.2999999999999994e-5
chrX-037543045-A-C	chrX	37543045	A	C	1059702	PASS	0.74854	afr	0.07917400000000001	2	16	0.74854
chrX-037543048-ATCTTGGGAGGCTCCGGGTGGAGAGTGGACACCCGTTGAG-*	chrX	37543048	ATCTTGGGAGGCTCCGGGTGGAGAGTGGACACCCGTTGAG	*	1001	VQSRTrancheINDEL95.00to96.00	0	none	3.6999999999999985e-5	0	4	3.6999999999999985e-5
chrX-037543048-ATCTTGGGAGGCTCCGGGTGGAGAGTGGACACCCGTTGAG-A	chrX	37543048	ATCTTGGGAGGCTCCGGGTGGAGAGTGGACACCCGTTGAG	A	1001	VQSRTrancheINDEL95.00to96.00	0	none	0	0	4	1e-6
chrX-037543048-ATCTTGGGAGGCTCCGGGTGGAGAGTGGACACCCGTTGAG-CTCTTGGGAGGCTCCGGGTGGAGAGTGGACACCCGTTGAG	chrX	37543048	ATCTTGGGAGGCTCCGGGTGGAGAGTGGACACCCGTTGAG	CTCTTGGGAGGCTCCGGGTGGAGAGTGGACACCCGTTGAG	1001	VQSRTrancheINDEL95.00to96.00	0	none	3.6999999999999985e-5	0	4	3.6999999999999985e-5
chrX-037543048-ATCTTGGGAGGCTCCGGGTGGAGAGTGGACACCCGTTGAG-GTCTTGGGAGGCTCCGGGTGGAGAGTGGACACCCGTTGAG	chrX	37543048	ATCTTGGGAGGCTCCGGGTGGAGAGTGGACACCCGTTGAG	GTCTTGGGAGGCTCCGGGTGGAGAGTGGACACCCGTTGAG	1001	VQSRTrancheINDEL95.00to96.00	0	none	4.480000000000004e-4	0	4	4.480000000000004e-4
chrX-037543048-ATCTTGGGAGGCTCCGGGTGGAGAGTGGACACCCGTTGAG-TTCTTGGGAGGCTCCGGGTGGAGAGTGGACACCCGTTGAG	chrX	37543048	ATCTTGGGAGGCTCCGGGTGGAGAGTGGACACCCGTTGAG	TTCTTGGGAGGCTCCGGGTGGAGAGTGGACACCCGTTGAG	1001	VQSRTrancheINDEL95.00to96.00	0	none	0	0	4	1e-6
chrX-037543066-T-*	chrX	37543066	T	*	385	VQSRTrancheSNP99.80to99.90	0	none	2.2000000000000003e-5	0	10	2.2000000000000003e-5
chrX-037543066-T-A	chrX	37543066	T	A	385	VQSRTrancheSNP99.80to99.90	0	none	2.2000000000000003e-5	0	10	2.2000000000000003e-5
chrX-037543066-T-C	chrX	37543066	T	C	385	VQSRTrancheSNP99.80to99.90	0	none	3.590000000000004e-4	0	10	3.590000000000004e-4
chrX-037543100-T-*	chrX	37543100	T	*	370	PASS	0	none	9e-6	0	6	9e-6
chrX-037543100-T-C	chrX	37543100	T	C	370	PASS	2.78e-6	nfe	1.87e-4	0	6	1.87e-4
chrX-037543101-G-*	chrX	37543101	G	*	289	PASS	0	none	9e-6	0	38	9e-6
chrX-037543101-G-C	chrX	37543101	G	C	289	PASS	0	none	1.0799999999999996e-4	0	38	1.0799999999999996e-4
chrX-037543101-G-T	chrX	37543101	G	T	289	PASS	0	none	3.6999999999999985e-5	0	38	3.6999999999999985e-5
chrX-037543137-CGGGCAGAGACTGGACACCCGACGATTCTTGGGAGGCTCCGGGCGGACACTGGACAGCCGACCAGTCTTGGGAGGCTCCGGGCAGAGTCTGGACACCCGACGAGTCTTGGGAGGCTCCAGGCGGAGATGAGACACTGCAGTCTTGGGAGGCTCT-*	chrX	37543137	CGGGCAGAGACTGGACACCCGACGATTCTTGGGAGGCTCCGGGCGGACACTGGACAGCCGACCAGTCTTGGGAGGCTCCGGGCAGAGTCTGGACACCCGACGAGTCTTGGGAGGCTCCAGGCGGAGATGAGACACTGCAGTCTTGGGAGGCTCT	*	115	VQSRTrancheINDEL95.00to96.00	0	none	2.2000000000000003e-5	0	60	2.2000000000000003e-5
chrX-037543137-CGGGCAGAGACTGGACACCCGACGATTCTTGGGAGGCTCCGGGCGGACACTGGACAGCCGACCAGTCTTGGGAGGCTCCGGGCAGAGTCTGGACACCCGACGAGTCTTGGGAGGCTCCAGGCGGAGATGAGACACTGCAGTCTTGGGAGGCTCT-C	chrX	37543137	CGGGCAGAGACTGGACACCCGACGATTCTTGGGAGGCTCCGGGCGGACACTGGACAGCCGACCAGTCTTGGGAGGCTCCGGGCAGAGTCTGGACACCCGACGAGTCTTGGGAGGCTCCAGGCGGAGATGAGACACTGCAGTCTTGGGAGGCTCT	C	115	VQSRTrancheINDEL95.00to96.00	2.41e-6	nfe	0	0	60	2.41e-6
chrX-037543137-CGGGCAGAGACTGGACACCCGACGATTCTTGGGAGGCTCCGGGCGGACACTGGACAGCCGACCAGTCTTGGGAGGCTCCGGGCAGAGTCTGGACACCCGACGAGTCTTGGGAGGCTCCAGGCGGAGATGAGACACTGCAGTCTTGGGAGGCTCT-TGGGCAGAGACTGGACACCCGACGATTCTTGGGAGGCTCCGGGCGGACACTGGACAGCCGACCAGTCTTGGGAGGCTCCGGGCAGAGTCTGGACACCCGACGAGTCTTGGGAGGCTCCAGGCGGAGATGAGACACTGCAGTCTTGGGAGGCTCT	chrX	37543137	CGGGCAGAGACTGGACACCCGACGATTCTTGGGAGGCTCCGGGCGGACACTGGACAGCCGACCAGTCTTGGGAGGCTCCGGGCAGAGTCTGGACACCCGACGAGTCTTGGGAGGCTCCAGGCGGAGATGAGACACTGCAGTCTTGGGAGGCTCT	TGGGCAGAGACTGGACACCCGACGATTCTTGGGAGGCTCCGGGCGGACACTGGACAGCCGACCAGTCTTGGGAGGCTCCGGGCAGAGTCTGGACACCCGACGAGTCTTGGGAGGCTCCAGGCGGAGATGAGACACTGCAGTCTTGGGAGGCTCT	115	VQSRTrancheINDEL95.00to96.00	0	none	2.2000000000000003e-5	0	60	2.2000000000000003e-5
chrX-037543140-GC-*	chrX	37543140	GC	*	71	PASS	0	none	3.6999999999999985e-5	0	76	3.6999999999999985e-5
chrX-037543140-GC-AC	chrX	37543140	GC	AC	71	PASS	0	none	2.2000000000000003e-5	0	76	2.2000000000000003e-5
chrX-037543140-GC-G	chrX	37543140	GC	G	71	PASS	0	none	0	0	76	1e-6
chrX-037543141-C-*	chrX	37543141	C	*	147	PASS	0	none	5.2999999999999994e-5	0	64	5.2999999999999994e-5
chrX-037543141-C-T	chrX	37543141	C	T	147	PASS	0	none	5.2999999999999994e-5	0	64	5.2999999999999994e-5
chrX-037543142-A-*	chrX	37543142	A	*	147	PASS	0	none	3.6999999999999985e-5	0	54	3.6999999999999985e-5
chrX-037543142-A-G	chrX	37543142	A	G	147	PASS	0	none	5.2999999999999994e-5	0	54	5.2999999999999994e-5
chrX-037543146-A-*	chrX	37543146	A	*	326	PASS	0	none	3.6999999999999985e-5	0	54	3.6999999999999985e-5
chrX-037543146-A-G	chrX	37543146	A	G	326	PASS	0	none	1.6699999999999994e-4	0	54	1.6699999999999994e-4
chrX-037543146-A-T	chrX	37543146	A	T	326	PASS	0	none	0	0	54	1e-6
chrX-037543148-T-*	chrX	37543148	T	*	32	PASS	0	none	3.6999999999999985e-5	0	52	3.6999999999999985e-5
chrX-037543148-T-G	chrX	37543148	T	G	32	PASS	0	none	0	1	52	1e-6
chrX-037543152-C-*	chrX	37543152	C	*	329	PASS	0	none	3.6999999999999985e-5	0	62	3.6999999999999985e-5
chrX-037543152-C-G	chrX	37543152	C	G	329	PASS	0	none	1.88e-4	0	62	1.88e-4
chrX-037543154-C-*	chrX	37543154	C	*	323	PASS	0	none	3.6999999999999985e-5	0	62	3.6999999999999985e-5
chrX-037543154-C-A	chrX	37543154	C	A	323	PASS	0	none	0	0	62	1e-6
chrX-037543154-C-T	chrX	37543154	C	T	323	PASS	0	none	1.47e-4	0	62	1.47e-4
chrX-037543156-C-*	chrX	37543156	C	*	555	PASS	0	none	3.6999999999999985e-5	0	60	3.6999999999999985e-5
chrX-037543156-C-T	chrX	37543156	C	T	555	PASS	0	none	2.9400000000000004e-4	0	60	2.9400000000000004e-4
chrX-037543157-G-*	chrX	37543157	G	*	369	PASS	0	none	3.6999999999999985e-5	0	52	3.6999999999999985e-5
chrX-037543157-G-A	chrX	37543157	G	A	369	PASS	0	none	2.08e-4	0	52	2.08e-4
chrX-037543157-G-C	chrX	37543157	G	C	369	PASS	0	none	0	0	52	1e-6
chrX-037543159-C-*	chrX	37543159	C	*	895	PASS	0	none	3.6999999999999985e-5	0	38	3.6999999999999985e-5
chrX-037543159-C-A	chrX	37543159	C	A	895	PASS	0	none	2.9400000000000004e-4	0	38	2.9400000000000004e-4
chrX-037543159-C-T	chrX	37543159	C	T	895	PASS	0	none	2.08e-4	0	38	2.08e-4
chrX-037543162-T-*	chrX	37543162	T	*	9088	VQSRTrancheSNP99.80to99.90	0	none	3.6999999999999985e-5	0	20	3.6999999999999985e-5
chrX-037543162-T-C	chrX	37543162	T	C	9088	VQSRTrancheSNP99.80to99.90	0	none	0	0	20	1e-6
chrX-037543162-T-G	chrX	37543162	T	G	9088	VQSRTrancheSNP99.80to99.90	0.0026244	eas	0.005656	0	20	0.005656
chrX-037543169-G-*	chrX	37543169	G	*	170	PASS	0	none	2.2000000000000003e-5	0	60	2.2000000000000003e-5
chrX-037543169-G-C	chrX	37543169	G	C	170	PASS	0	none	8.9e-5	0	60	8.9e-5
chrX-037543175-C-*	chrX	37543175	C	*	31	PASS	0	none	0	0	74	1e-6
chrX-037543175-C-G	chrX	37543175	C	G	31	PASS	0	none	0	0	74	1e-6
chrX-037543176-C-*	chrX	37543176	C	*	112	PASS	0	none	0	0	50	1e-6
chrX-037543176-C-T	chrX	37543176	C	T	112	PASS	0	none	6.999999999999998e-5	0	50	6.999999999999998e-5
chrX-037543180-C-*	chrX	37543180	C	*	140	PASS	0	none	0	0	66	1e-6
chrX-037543180-C-A	chrX	37543180	C	A	140	PASS	8.365e-5	eas	5.2999999999999994e-5	0	66	8.365e-5
chrX-037543180-C-T	chrX	37543180	C	T	140	PASS	6.968e-5	sas	0	0	66	6.968e-5
chrX-037543181-G-*	chrX	37543181	G	*	385	PASS	0	none	0	0	42	1e-6
chrX-037543181-G-A	chrX	37543181	G	A	385	PASS	5.93e-6	nfe	2.2899999999999996e-4	0	42	2.2899999999999996e-4
chrX-037543182-G-*	chrX	37543182	G	*	108	PASS	0	none	0	0	76	1e-6
chrX-037543182-G-A	chrX	37543182	G	A	108	PASS	0	none	3.6999999999999985e-5	0	76	3.6999999999999985e-5
chrX-037543184-C-*	chrX	37543184	C	*	2923	VQSRTrancheSNP99.80to99.90	0	none	0	0	14	1e-6
chrX-037543184-C-G	chrX	37543184	C	G	2923	VQSRTrancheSNP99.80to99.90	8.449e-5	nfe	0.001984	0	14	0.001984
chrX-037543187-T-*	chrX	37543187	T	*	261	PASS	0	none	0	0	24	1e-6
chrX-037543187-T-C	chrX	37543187	T	C	261	PASS	0	none	1.87e-4	0	24	1.87e-4
chrX-037543190-A-*	chrX	37543190	A	*	1231	VQSRTrancheSNP99.80to99.90	0	none	0	0	84	1e-6
chrX-037543190-A-T	chrX	37543190	A	T	1231	VQSRTrancheSNP99.80to99.90	9.398e-5	amr	2.2000000000000003e-5	0	84	9.398e-5
chrX-037543193-G-*	chrX	37543193	G	*	175334	PASS	0	none	0	0	10	1e-6
chrX-037543193-G-C	chrX	37543193	G	C	175334	PASS	0.28834	afr	0.01357399999999999	0	10	0.28834
chrX-037543193-G-T	chrX	37543193	G	T	175334	PASS	0	none	0	0	10	1e-6
chrX-037543195-C-*	chrX	37543195	C	*	220	PASS	0	none	0	0	58	1e-6
chrX-037543195-C-T	chrX	37543195	C	T	220	PASS	0	none	8.9e-5	0	58	8.9e-5
chrX-037543196-G-*	chrX	37543196	G	*	549	PASS	0	none	0	0	48	1e-6
chrX-037543196-G-A	chrX	37543196	G	A	549	PASS	1.7701e-4	amr	9e-6	0	48	1.7701e-4
chrX-037543196-G-C	chrX	37543196	G	C	549	PASS	0	none	0	0	48	1e-6
chrX-037543198-C-*	chrX	37543198	C	*	205	PASS	0	none	0	0	42	1e-6
chrX-037543198-C-A	chrX	37543198	C	A	205	PASS	0	none	6.999999999999998e-5	0	42	6.999999999999998e-5
chrX-037543199-C-*	chrX	37543199	C	*	515	PASS	0	none	0	0	18	1e-6
chrX-037543199-C-G	chrX	37543199	C	G	515	PASS	2.67e-6	nfe	3.3700000000000044e-4	0	18	3.3700000000000044e-4
chrX-037543205-T-*	chrX	37543205	T	*	175	PASS	0	none	0	0	44	1e-6
chrX-037543205-T-C	chrX	37543205	T	C	175	PASS	0	none	6.999999999999998e-5	0	44	6.999999999999998e-5
chrX-037543207-G-*	chrX	37543207	G	*	48	VQSRTrancheSNP99.80to99.90	0	none	0	0	92	1e-6
chrX-037543207-G-A	chrX	37543207	G	A	48	VQSRTrancheSNP99.80to99.90	0	none	0	0	92	1e-6
chrX-037543215-C-*	chrX	37543215	C	*	177	PASS	0	none	0	0	62	1e-6
chrX-037543215-C-A	chrX	37543215	C	A	177	PASS	0	none	0	0	62	1e-6
chrX-037543215-C-T	chrX	37543215	C	T	177	PASS	0	none	1.0799999999999996e-4	0	62	1.0799999999999996e-4
chrX-037543220-A-*	chrX	37543220	A	*	291	PASS	0	none	0	0	28	1e-6
chrX-037543220-A-G	chrX	37543220	A	G	291	PASS	0	none	6.999999999999998e-5	0	28	6.999999999999998e-5
chrX-037543224-TCTGGACACCCGACGAGTCTTGGGAGGCTCCAGGCGGAGATGAGACACTGCAGTCTTGGGAGGCTCTGGGCAGAGA-*	chrX	37543224	TCTGGACACCCGACGAGTCTTGGGAGGCTCCAGGCGGAGATGAGACACTGCAGTCTTGGGAGGCTCTGGGCAGAGA	*	3504	VQSRTrancheINDEL99.50to99.90	0	none	0	0	8	1e-6
chrX-037543224-TCTGGACACCCGACGAGTCTTGGGAGGCTCCAGGCGGAGATGAGACACTGCAGTCTTGGGAGGCTCTGGGCAGAGA-ACTGGACACCCGACGAGTCTTGGGAGGCTCCAGGCGGAGATGAGACACTGCAGTCTTGGGAGGCTCTGGGCAGAGA	chrX	37543224	TCTGGACACCCGACGAGTCTTGGGAGGCTCCAGGCGGAGATGAGACACTGCAGTCTTGGGAGGCTCTGGGCAGAGA	ACTGGACACCCGACGAGTCTTGGGAGGCTCCAGGCGGAGATGAGACACTGCAGTCTTGGGAGGCTCTGGGCAGAGA	3504	VQSRTrancheINDEL99.50to99.90	0	none	0.00156499999999999	0	8	0.00156499999999999
chrX-037543224-TCTGGACACCCGACGAGTCTTGGGAGGCTCCAGGCGGAGATGAGACACTGCAGTCTTGGGAGGCTCTGGGCAGAGA-GCTGGACACCCGACGAGTCTTGGGAGGCTCCAGGCGGAGATGAGACACTGCAGTCTTGGGAGGCTCTGGGCAGAGA	chrX	37543224	TCTGGACACCCGACGAGTCTTGGGAGGCTCCAGGCGGAGATGAGACACTGCAGTCTTGGGAGGCTCTGGGCAGAGA	GCTGGACACCCGACGAGTCTTGGGAGGCTCCAGGCGGAGATGAGACACTGCAGTCTTGGGAGGCTCTGGGCAGAGA	3504	VQSRTrancheINDEL99.50to99.90	0	none	6.550000000000003e-4	0	8	6.550000000000003e-4
chrX-037543224-TCTGGACACCCGACGAGTCTTGGGAGGCTCCAGGCGGAGATGAGACACTGCAGTCTTGGGAGGCTCTGGGCAGAGA-T	chrX	37543224	TCTGGACACCCGACGAGTCTTGGGAGGCTCCAGGCGGAGATGAGACACTGCAGTCTTGGGAGGCTCTGGGCAGAGA	T	3504	VQSRTrancheINDEL99.50to99.90	8.8642e-4	eas	0	0	8	8.8642e-4
chrX-037543226-T-*	chrX	37543226	T	*	247	PASS	0	none	9e-6	0	28	9e-6
chrX-037543226-T-C	chrX	37543226	T	C	247	PASS	0	none	3.6999999999999985e-5	1	28	3.6999999999999985e-5
chrX-037543230-C-*	chrX	37543230	C	*	936	PASS	0	none	9e-6	0	62	9e-6
chrX-037543230-C-G	chrX	37543230	C	G	936	PASS	0	none	4.490000000000005e-4	0	62	4.490000000000005e-4
chrX-037543234-C-*	chrX	37543234	C	*	165	PASS	0	none	9e-6	0	54	9e-6
chrX-037543234-C-T	chrX	37543234	C	T	165	PASS	0	none	5.2999999999999994e-5	0	54	5.2999999999999994e-5
chrX-037543235-G-*	chrX	37543235	G	*	697	PASS	0	none	9e-6	0	28	9e-6
chrX-037543235-G-A	chrX	37543235	G	A	697	PASS	3.009e-5	amr	3.3700000000000044e-4	0	28	3.3700000000000044e-4
chrX-037543237-C-*	chrX	37543237	C	*	2753	PASS	0	none	9e-6	0	10	9e-6
chrX-037543237-C-A	chrX	37543237	C	A	2753	PASS	6.72e-5	nfe	6.999999999999998e-5	0	10	6.999999999999998e-5
chrX-037543237-C-T	chrX	37543237	C	T	2753	PASS	2.391e-5	sas	3.590000000000004e-4	0	10	3.590000000000004e-4
chrX-037543247-G-*	chrX	37543247	G	*	529	PASS	0	none	9e-6	0	88	9e-6
chrX-037543247-G-A	chrX	37543247	G	A	529	PASS	0	none	0	0	88	1e-6
chrX-037543247-G-C	chrX	37543247	G	C	529	PASS	0	none	2.09e-4	1	88	2.09e-4
chrX-037543253-C-*	chrX	37543253	C	*	398.97	PASS	0	none	9e-6	0	72	9e-6
chrX-037543253-C-CTG	chrX	37543253	C	CTG	398.97	PASS	0	none	1.27e-4	0	72	1.27e-4
chrX-037543254-CAG-*	chrX	37543254	CAG	*	460	VQSRTrancheINDEL95.00to96.00	0	none	9e-6	0	32	9e-6
chrX-037543254-CAG-C	chrX	37543254	CAG	C	460	VQSRTrancheINDEL95.00to96.00	0	none	1.27e-4	0	32	1.27e-4
chrX-037543254-CAG-GAG	chrX	37543254	CAG	GAG	460	VQSRTrancheINDEL95.00to96.00	0	none	0	0	32	1e-6
chrX-037543254-CAG-TAG	chrX	37543254	CAG	TAG	460	VQSRTrancheINDEL95.00to96.00	0	none	9e-6	0	32	9e-6
chrX-037543255-A-*	chrX	37543255	A	*	365	VQSRTrancheSNP99.90to99.95	0	none	1.6699999999999994e-4	0	18	1.6699999999999994e-4
chrX-037543255-A-G	chrX	37543255	A	G	365	VQSRTrancheSNP99.90to99.95	0	none	1.6699999999999994e-4	0	18	1.6699999999999994e-4
chrX-037543255-A-T	chrX	37543255	A	T	365	VQSRTrancheSNP99.90to99.95	0	none	9e-6	0	18	9e-6
chrX-037543258-C-*	chrX	37543258	C	*	153	VQSRTrancheSNP99.80to99.90	0	none	9e-6	0	58	9e-6
chrX-037543258-C-T	chrX	37543258	C	T	153	VQSRTrancheSNP99.80to99.90	3.983e-5	sas	5.2999999999999994e-5	0	58	5.2999999999999994e-5
chrX-037543259-G-*	chrX	37543259	G	*	92	PASS	0	none	9e-6	0	66	9e-6
chrX-037543259-G-A	chrX	37543259	G	A	92	PASS	2.56e-6	nfe	2.2000000000000003e-5	0	66	2.2000000000000003e-5
chrX-037543259-G-T	chrX	37543259	G	T	92	PASS	0	none	0	0	66	1e-6
chrX-037543266-A-*	chrX	37543266	A	*	408	PASS	0	none	9e-6	0	54	9e-6
chrX-037543266-A-G	chrX	37543266	A	G	408	PASS	0	none	1.0799999999999996e-4	1	54	1.0799999999999996e-4
chrX-037543273-GC-*	chrX	37543273	GC	*	653	VQSRTrancheINDEL95.00to96.00	0	none	9e-6	0	36	9e-6
chrX-037543273-GC-CC	chrX	37543273	GC	CC	653	VQSRTrancheINDEL95.00to96.00	0	none	2.9400000000000004e-4	1	36	2.9400000000000004e-4
chrX-037543273-GC-G	chrX	37543273	GC	G	653	VQSRTrancheINDEL95.00to96.00	0	none	0	0	36	1e-6
chrX-037543280-T-*	chrX	37543280	T	*	243	PASS	0	none	9e-6	0	34	9e-6
chrX-037543280-T-C	chrX	37543280	T	C	243	PASS	2.58e-6	nfe	3.6999999999999985e-5	1	34	3.6999999999999985e-5
chrX-037543283-G-*	chrX	37543283	G	*	888	PASS	0	none	9e-6	0	106	9e-6
chrX-037543283-G-A	chrX	37543283	G	A	888	PASS	0	none	0	0	106	1e-6
chrX-037543283-G-C	chrX	37543283	G	C	888	PASS	4.1034e-4	afr	8.9e-5	0	106	4.1034e-4
chrX-037543283-G-T	chrX	37543283	G	T	888	PASS	0	none	0	0	106	1e-6
chrX-037543284-A-*	chrX	37543284	A	*	201	PASS	0	none	9e-6	0	92	9e-6
chrX-037543284-A-G	chrX	37543284	A	G	201	PASS	0	none	2.2000000000000003e-5	1	92	2.2000000000000003e-5
chrX-037543286-G-*	chrX	37543286	G	*	676	PASS	0	none	9e-6	0	112	9e-6
chrX-037543286-G-A	chrX	37543286	G	A	676	PASS	0	none	0	0	112	1e-6
chrX-037543289-C-*	chrX	37543289	C	*	495	PASS	0	none	9e-6	0	108	9e-6
chrX-037543289-C-G	chrX	37543289	C	G	495	PASS	0	none	9e-6	0	108	9e-6
chrX-037543290-TGGGCAGAGACTGGACACCCGACGAGTCTTGGGAGGCTCC-*	chrX	37543290	TGGGCAGAGACTGGACACCCGACGAGTCTTGGGAGGCTCC	*	365	PASS	0	none	9e-6	0	50	9e-6
chrX-037543290-TGGGCAGAGACTGGACACCCGACGAGTCTTGGGAGGCTCC-AGGGCAGAGACTGGACACCCGACGAGTCTTGGGAGGCTCC	chrX	37543290	TGGGCAGAGACTGGACACCCGACGAGTCTTGGGAGGCTCC	AGGGCAGAGACTGGACACCCGACGAGTCTTGGGAGGCTCC	365	PASS	0	none	9e-6	0	50	9e-6
chrX-037543290-TGGGCAGAGACTGGACACCCGACGAGTCTTGGGAGGCTCC-CGGGCAGAGACTGGACACCCGACGAGTCTTGGGAGGCTCC	chrX	37543290	TGGGCAGAGACTGGACACCCGACGAGTCTTGGGAGGCTCC	CGGGCAGAGACTGGACACCCGACGAGTCTTGGGAGGCTCC	365	PASS	0	none	1.27e-4	1	50	1.27e-4
chrX-037543290-TGGGCAGAGACTGGACACCCGACGAGTCTTGGGAGGCTCC-T	chrX	37543290	TGGGCAGAGACTGGACACCCGACGAGTCTTGGGAGGCTCC	T	365	PASS	0	none	0	0	50	1e-6
chrX-037543290-TGGGCAGAGACTGGACACCCGACGAGTCTTGGGAGGCTCC-TCGGGCAGAGACTGGACACCCGACGAGTCTTGGGAGGCTCC	chrX	37543290	TGGGCAGAGACTGGACACCCGACGAGTCTTGGGAGGCTCC	TCGGGCAGAGACTGGACACCCGACGAGTCTTGGGAGGCTCC	365	PASS	0	none	0	0	50	1e-6
chrX-037543300-C-*	chrX	37543300	C	*	55	PASS	0	none	0	0	48	1e-6
chrX-037543300-C-T	chrX	37543300	C	T	55	PASS	0	none	0	1	48	1e-6
chrX-037543301-T-*	chrX	37543301	T	*	100	PASS	0	none	0	0	62	1e-6
chrX-037543301-T-A	chrX	37543301	T	A	100	PASS	0	none	0	1	62	1e-6
chrX-037543301-T-C	chrX	37543301	T	C	100	PASS	0	none	9e-6	0	62	9e-6
chrX-037544117-T-G	chrX	37544117	T	G	1535409	PASS	0.58926	afr	0.12260600000000002	7	134	0.58926
chrX-037571439-TC-CC	chrX	37571439	TC	CC	294006	PASS	0	none	0	0	0	1e-6
chrX-037571439-TC-T	chrX	37571439	TC	T	294006	PASS	0.18444	afr	0.05894100000000002	0	0	0.18444
chrX-037571487-AG-A	chrX	37571487	AG	A	163	PASS	0	none	0	0	6	1e-6
chrX-037571487-AG-GG	chrX	37571487	AG	GG	163	PASS	0	none	9e-6	0	6	9e-6
chrX-037571679-AGCCCGGC-A	chrX	37571679	AGCCCGGC	A	1254923.97	VQSRTrancheINDEL99.00to99.50	0.38045	afr	0.09138100000000002	7	130	0.38045
chrX-037571680-G-*	chrX	37571680	G	*	330	VQSRTrancheSNP99.80to99.90	0	none	0.09138100000000002	7	130	0.09138100000000002
chrX-037571680-G-A	chrX	37571680	G	A	330	VQSRTrancheSNP99.80to99.90	2.5712e-4	sas	9e-6	0	130	2.5712e-4
chrX-037571686-C-*	chrX	37571686	C	*	238	VQSRTrancheSNP99.80to99.90	0	none	0.091386	7	132	0.091386
chrX-037571686-C-A	chrX	37571686	C	A	238	VQSRTrancheSNP99.80to99.90	2.03e-6	nfe	9e-6	0	132	9e-6
chrX-037571824-G-A	chrX	37571824	G	A	34412	VQSRTrancheSNP99.90to99.95	0.0024687	nfe	0.00120499999999999	1	134	0.0024687
chrX-037572344-G-T	chrX	37572344	G	T	2006338	PASS	0.07799	mid	0.03075300000000002	1	134	0.07799
chrX-037655619-A-G	chrX	37655619	A	G	39066	PASS	0.044139	afr	0.003119	1	134	0.044139
chrX-037655913-G-T	chrX	37655913	G	T	2124991	PASS	0.7399	afr	0.217473	22	126	0.7399
chrX-037655963-A-G	chrX	37655963	A	G	44568	PASS	0.016084	sas	0.005619	3	116	0.016084
chrX-037659481-G-A	chrX	37659481	G	A	252752	PASS	0.017872	nfe	0.00849599999999998	2	134	0.017872
chrX-037659553-C-T	chrX	37659553	C	T	8162680	PASS	0.63598	afr	0.208999	23	134	0.63598
chrX-037667510-CTTT-*	chrX	37667510	CTTT	*	1448867	PASS	0	none	0	0	110	1e-6
chrX-037667510-CTTT-C	chrX	37667510	CTTT	C	1448867	PASS	0	none	0	0	110	1e-6
chrX-037667510-CTTT-CT	chrX	37667510	CTTT	CT	1448867	PASS	0	none	3.160000000000005e-4	0	110	3.160000000000005e-4
chrX-037667510-CTTT-CTT	chrX	37667510	CTTT	CTT	1448867	PASS	0	none	0.03785700000000001	2	110	0.03785700000000001
chrX-037667510-CTTT-CTTTT	chrX	37667510	CTTT	CTTTT	1448867	PASS	0	none	0.208109	31	110	0.208109
chrX-037667510-CTTT-CTTTTT	chrX	37667510	CTTT	CTTTTT	1448867	PASS	0	none	0.01947900000000001	0	110	0.01947900000000001
chrX-037667510-CTTT-CTTTTTT	chrX	37667510	CTTT	CTTTTTT	1448867	PASS	0	none	2.9400000000000004e-4	0	110	2.9400000000000004e-4
chrX-037667510-CTTT-CTTTTTTT	chrX	37667510	CTTT	CTTTTTTT	1448867	PASS	0	none	0	0	110	1e-6
chrX-037667510-CTTT-TTTT	chrX	37667510	CTTT	TTTT	1448867	PASS	0	none	1.47e-4	0	110	1.47e-4
chrX-037668257-CTATATA-C	chrX	37668257	CTATATA	C	172891.97	PASS	0	none	0	0	20	1e-6
chrX-037668257-CTATATA-CTA	chrX	37668257	CTATATA	CTA	172891.97	PASS	0	none	7.950000000000004e-4	1	20	7.950000000000004e-4
chrX-037668257-CTATATA-CTATA	chrX	37668257	CTATATA	CTATA	172891.97	PASS	0	none	0.01138199999999998	3	20	0.01138199999999998
chrX-037668257-CTATATA-CTATATATA	chrX	37668257	CTATATA	CTATATATA	172891.97	PASS	0	none	0.03686200000000002	4	20	0.03686200000000002
chrX-037668257-CTATATA-CTATATATATA	chrX	37668257	CTATATA	CTATATATATA	172891.97	PASS	0	none	0.002282	0	20	0.002282
chrX-037668257-CTATATA-CTATATATATATA	chrX	37668257	CTATATA	CTATATATATATA	172891.97	PASS	0	none	0.00161499999999999	0	20	0.00161499999999999
chrX-037668257-CTATATA-CTATATATATATATA	chrX	37668257	CTATATA	CTATATATATATATA	172891.97	PASS	0	none	0.002183	0	20	0.002183
chrX-037668257-CTATATA-CTATATATATATATATA	chrX	37668257	CTATATA	CTATATATATATATATA	172891.97	PASS	0	none	7.010000000000006e-4	0	20	7.010000000000006e-4
chrX-037668257-CTATATA-CTATATATATATATATATA	chrX	37668257	CTATATA	CTATATATATATATATATA	172891.97	PASS	0	none	9.370000000000004e-4	0	20	9.370000000000004e-4
chrX-037668257-CTATATA-CTATATATATATATATATATA	chrX	37668257	CTATATA	CTATATATATATATATATATA	172891.97	PASS	0	none	8.9e-5	0	20	8.9e-5
chrX-037668260-TATATATATATATATATCCTAGTTATATATATAA-*	chrX	37668260	TATATATATATATATATCCTAGTTATATATATAA	*	35.97	PASS	0	none	8.190000000000003e-4	1	16	8.190000000000003e-4
chrX-037668260-TATATATATATATATATCCTAGTTATATATATAA-T	chrX	37668260	TATATATATATATATATCCTAGTTATATATATAA	T	35.97	PASS	0	none	0	0	16	1e-6
chrX-037668320-AATAT-*	chrX	37668320	AATAT	*	2348.97	VQSRTrancheINDEL99.50to99.90	0	none	0	0	62	1e-6
chrX-037668320-AATAT-A	chrX	37668320	AATAT	A	2348.97	VQSRTrancheINDEL99.50to99.90	0	none	0	0	62	1e-6
chrX-037668320-AATAT-AAT	chrX	37668320	AATAT	AAT	2348.97	VQSRTrancheINDEL99.50to99.90	0	none	3.160000000000005e-4	0	62	3.160000000000005e-4
chrX-037668320-AATAT-AATATAT	chrX	37668320	AATAT	AATATAT	2348.97	VQSRTrancheINDEL99.50to99.90	0	none	4.490000000000005e-4	0	62	4.490000000000005e-4
chrX-037668406-T-C	chrX	37668406	T	C	693485	PASS	0.17373	sas	0.130309	19	122	0.17373
chrX-037685742-A-*	chrX	37685742	A	*	104660	VQSRTrancheINDEL99.90to99.95	0	none	0.00105599999999999	0	0	0.00105599999999999
chrX-037685742-A-AC	chrX	37685742	A	AC	104660	VQSRTrancheINDEL99.90to99.95	0.0017093	nfe	1.0699999999999996e-4	0	0	0.0017093
chrX-037685742-A-C	chrX	37685742	A	C	104660	VQSRTrancheINDEL99.90to99.95	0.27175	nfe	0.057849	0	0	0.27175
chrX-037728551-A-T	chrX	37728551	A	T	4425436	PASS	0.19674	sas	0.15379	21	134	0.19674
chrX-037782231-C-G	chrX	37782231	C	G	2053743	PASS	0.081107	nfe	0.05650600000000001	14	132	0.081107
chrX-037782273-C-A	chrX	37782273	C	A	5366802	PASS	0.6998	afr	0.210629	22	122	0.6998
chrX-037793888-C-*	chrX	37793888	C	*	3526476	PASS	0	none	2.09e-4	0	132	2.09e-4
chrX-037793888-C-T	chrX	37793888	C	T	3526476	PASS	0.202	sas	0.153809	21	132	0.202
chrX-037793897-CAAA-*	chrX	37793897	CAAA	*	1726012	ExcessHet	0	none	0.00152099999999999	0	104	0.00152099999999999
chrX-037793897-CAAA-AAAA	chrX	37793897	CAAA	AAAA	1726012	ExcessHet	0	none	0.01339999999999999	0	104	0.01339999999999999
chrX-037793897-CAAA-C	chrX	37793897	CAAA	C	1726012	ExcessHet	9.738e-5	nfe	6.560000000000002e-4	0	104	6.560000000000002e-4
chrX-037793897-CAAA-CA	chrX	37793897	CAAA	CA	1726012	ExcessHet	0	none	0.01686900000000002	3	104	0.01686900000000002
chrX-037793897-CAAA-CAA	chrX	37793897	CAAA	CAA	1726012	ExcessHet	0	none	0.2696749999999998	30	104	0.2696749999999998
chrX-037793897-CAAA-CAAAA	chrX	37793897	CAAA	CAAAA	1726012	ExcessHet	0	none	0.133189	17	104	0.133189
chrX-037793897-CAAA-CAAAAA	chrX	37793897	CAAA	CAAAAA	1726012	ExcessHet	0	none	0.004311	0	104	0.004311
chrX-037793897-CAAA-CAAAAAA	chrX	37793897	CAAA	CAAAAAA	1726012	ExcessHet	0	none	2.720000000000003e-4	0	104	2.720000000000003e-4
chrX-037793897-CAAA-CAAAAAAA	chrX	37793897	CAAA	CAAAAAAA	1726012	ExcessHet	0	none	9e-6	0	104	9e-6
chrX-037793897-CAAA-CAAAAAAAA	chrX	37793897	CAAA	CAAAAAAAA	1726012	ExcessHet	0	none	2.2000000000000003e-5	0	104	2.2000000000000003e-5
chrX-037793897-CAAA-CAAAAAAAAA	chrX	37793897	CAAA	CAAAAAAAAA	1726012	ExcessHet	0	none	9e-6	0	104	9e-6
chrX-037793897-CAAA-CAAAAAAAAAA	chrX	37793897	CAAA	CAAAAAAAAAA	1726012	ExcessHet	0	none	2.2000000000000003e-5	0	104	2.2000000000000003e-5
chrX-037793897-CAAA-CAAAAAAAAAAA	chrX	37793897	CAAA	CAAAAAAAAAAA	1726012	ExcessHet	0	none	3.6999999999999985e-5	0	104	3.6999999999999985e-5
chrX-037793897-CAAA-CAAAAAAAAAAAA	chrX	37793897	CAAA	CAAAAAAAAAAAA	1726012	ExcessHet	0	none	0	0	104	1e-6
chrX-037793897-CAAA-CAAAAAAAAAAAAA	chrX	37793897	CAAA	CAAAAAAAAAAAAA	1726012	ExcessHet	0	none	0	0	104	1e-6
chrX-037793897-CAAA-CAAAAAAAAAAAAAA	chrX	37793897	CAAA	CAAAAAAAAAAAAAA	1726012	ExcessHet	0	none	0	0	104	1e-6
chrX-037793897-CAAA-CAAAAAAAAAAAAAAA	chrX	37793897	CAAA	CAAAAAAAAAAAAAAA	1726012	ExcessHet	0	none	0	0	104	1e-6
chrX-037793897-CAAA-CAAAAAAAAAAAAAAAA	chrX	37793897	CAAA	CAAAAAAAAAAAAAAAA	1726012	ExcessHet	0	none	9e-6	0	104	9e-6
chrX-037793897-CAAA-CAAAAAATAAAAAAAA	chrX	37793897	CAAA	CAAAAAATAAAAAAAA	1726012	ExcessHet	0	none	0	0	104	1e-6
chrX-037793897-CAAA-CAATAAAAAAA	chrX	37793897	CAAA	CAATAAAAAAA	1726012	ExcessHet	0	none	0	0	104	1e-6
chrX-037795890-ATGTGTGTGTGTGTGTGTGTG-*	chrX	37795890	ATGTGTGTGTGTGTGTGTGTG	*	9942321	ExcessHet	0	none	0.00202	0	124	0.00202
chrX-037795890-ATGTGTGTGTGTGTGTGTGTG-A	chrX	37795890	ATGTGTGTGTGTGTGTGTGTG	A	9942321	ExcessHet	3.47e-5	sas	9e-6	0	124	3.47e-5
chrX-037795890-ATGTGTGTGTGTGTGTGTGTG-ATG	chrX	37795890	ATGTGTGTGTGTGTGTGTGTG	ATG	9942321	ExcessHet	0	none	3.170000000000005e-4	0	124	3.170000000000005e-4
chrX-037795890-ATGTGTGTGTGTGTGTGTGTG-ATGTG	chrX	37795890	ATGTGTGTGTGTGTGTGTGTG	ATGTG	9942321	ExcessHet	0	none	0.004913	0	124	0.004913
chrX-037795890-ATGTGTGTGTGTGTGTGTGTG-ATGTGTG	chrX	37795890	ATGTGTGTGTGTGTGTGTGTG	ATGTGTG	9942321	ExcessHet	0	none	0.01491399999999999	0	124	0.01491399999999999
chrX-037795890-ATGTGTGTGTGTGTGTGTGTG-ATGTGTGTG	chrX	37795890	ATGTGTGTGTGTGTGTGTGTG	ATGTGTGTG	9942321	ExcessHet	0	none	0.006125	0	124	0.006125
chrX-037795890-ATGTGTGTGTGTGTGTGTGTG-ATGTGTGTGTG	chrX	37795890	ATGTGTGTGTGTGTGTGTGTG	ATGTGTGTGTG	9942321	ExcessHet	0	none	0.03415200000000001	5	124	0.03415200000000001
chrX-037795890-ATGTGTGTGTGTGTGTGTGTG-ATGTGTGTGTGTG	chrX	37795890	ATGTGTGTGTGTGTGTGTGTG	ATGTGTGTGTGTG	9942321	ExcessHet	0	none	0.09062700000000004	14	124	0.09062700000000004
chrX-037795890-ATGTGTGTGTGTGTGTGTGTG-ATGTGTGTGTGTGTG	chrX	37795890	ATGTGTGTGTGTGTGTGTGTG	ATGTGTGTGTGTGTG	9942321	ExcessHet	0	none	0.031807	3	124	0.031807
chrX-037795890-ATGTGTGTGTGTGTGTGTGTG-ATGTGTGTGTGTGTGTG	chrX	37795890	ATGTGTGTGTGTGTGTGTGTG	ATGTGTGTGTGTGTGTG	9942321	ExcessHet	0	none	0.047987	5	124	0.047987
chrX-037795890-ATGTGTGTGTGTGTGTGTGTG-ATGTGTGTGTGTGTGTGTG	chrX	37795890	ATGTGTGTGTGTGTGTGTGTG	ATGTGTGTGTGTGTGTGTG	9942321	ExcessHet	0	none	0.17043600000000003	22	124	0.17043600000000003
chrX-037795890-ATGTGTGTGTGTGTGTGTGTG-ATGTGTGTGTGTGTGTGTGTGTG	chrX	37795890	ATGTGTGTGTGTGTGTGTGTG	ATGTGTGTGTGTGTGTGTGTGTG	9942321	ExcessHet	0	none	0.15632	26	124	0.15632
chrX-037795890-ATGTGTGTGTGTGTGTGTGTG-ATGTGTGTGTGTGTGTGTGTGTGTG	chrX	37795890	ATGTGTGTGTGTGTGTGTGTG	ATGTGTGTGTGTGTGTGTGTGTGTG	9942321	ExcessHet	0	none	0.05481400000000002	11	124	0.05481400000000002
chrX-037795890-ATGTGTGTGTGTGTGTGTGTG-ATGTGTGTGTGTGTGTGTGTGTGTGTG	chrX	37795890	ATGTGTGTGTGTGTGTGTGTG	ATGTGTGTGTGTGTGTGTGTGTGTGTG	9942321	ExcessHet	0	none	0.005119	1	124	0.005119
chrX-037795890-ATGTGTGTGTGTGTGTGTGTG-ATGTGTGTGTGTGTGTGTGTGTGTGTGTG	chrX	37795890	ATGTGTGTGTGTGTGTGTGTG	ATGTGTGTGTGTGTGTGTGTGTGTGTGTG	9942321	ExcessHet	0	none	5.190000000000003e-4	1	124	5.190000000000003e-4
chrX-037795890-ATGTGTGTGTGTGTGTGTGTG-ATGTGTGTGTGTGTGTGTGTGTGTGTGTGTG	chrX	37795890	ATGTGTGTGTGTGTGTGTGTG	ATGTGTGTGTGTGTGTGTGTGTGTGTGTGTG	9942321	ExcessHet	0	none	3.6999999999999985e-5	0	124	3.6999999999999985e-5
chrX-037795890-ATGTGTGTGTGTGTGTGTGTG-ATGTGTGTGTGTGTGTGTGTGTGTGTGTGTGTG	chrX	37795890	ATGTGTGTGTGTGTGTGTGTG	ATGTGTGTGTGTGTGTGTGTGTGTGTGTGTGTG	9942321	ExcessHet	0	none	0	0	124	1e-6
chrX-037795890-ATGTGTGTGTGTGTGTGTGTG-GTGTGTGTGTGTGTGTGTGTG	chrX	37795890	ATGTGTGTGTGTGTGTGTGTG	GTGTGTGTGTGTGTGTGTGTG	9942321	ExcessHet	0	none	0.00123199999999999	0	124	0.00123199999999999
chrX-037798809-A-G	chrX	37798809	A	G	69816	PASS	0.010472	mid	0.003956	1	124	0.010472
chrX-037799177-A-G	chrX	37799177	A	G	7895	PASS	9.6216e-4	nfe	2.09e-4	2	134	9.6216e-4
chrX-037799202-A-G	chrX	37799202	A	G	2840994	PASS	0.19856	sas	0.15332400000000002	21	132	0.19856
chrX-037803981-G-A	chrX	37803981	G	A	745621	PASS	0.17165	afr	0.01445999999999999	1	134	0.17165
chrX-037805265-A-C	chrX	37805265	A	C	817	PASS	0	none	0	0	118	1e-6
chrX-037805265-A-T	chrX	37805265	A	T	817	PASS	7.48e-6	nfe	5.41e-4	0	118	5.41e-4
chrX-037810821-T-C	chrX	37810821	T	C	743	PASS	4.4628e-4	amr	0	1	134	4.4628e-4
chrX-037837137-T-C	chrX	37837137	T	C	174482	PASS	0.34621	sas	0.097344	0	0	0.34621
chrX-037840111-C-CTAAG	chrX	37840111	C	CTAAG	110791	PASS	0.13628	afr	0.04512700000000001	0	0	0.13628
chrX-037840111-C-G	chrX	37840111	C	G	110791	PASS	0	none	9e-6	0	0	9e-6
chrX-037840664-A-G	chrX	37840664	A	G	2524	PASS	1.1519e-4	nfe	5.2999999999999994e-5	2	132	1.1519e-4
chrX-037840707-AATATAT-A	chrX	37840707	AATATAT	A	338847	ExcessHet	0	none	3.6999999999999985e-5	0	110	3.6999999999999985e-5
chrX-037840707-AATATAT-AAT	chrX	37840707	AATATAT	AAT	338847	ExcessHet	0	none	0.005927	1	110	0.005927
chrX-037840707-AATATAT-AATAT	chrX	37840707	AATATAT	AATAT	338847	ExcessHet	0	none	0.08688000000000003	11	110	0.08688000000000003
chrX-037840707-AATATAT-AATATATAT	chrX	37840707	AATATAT	AATATATAT	338847	ExcessHet	0	none	0.02146000000000001	0	110	0.02146000000000001
chrX-037840707-AATATAT-AATATATATAT	chrX	37840707	AATATAT	AATATATATAT	338847	ExcessHet	0	none	3.6000000000000035e-4	0	110	3.6000000000000035e-4
chrX-037840707-AATATAT-AATATATATATAT	chrX	37840707	AATATAT	AATATATATATAT	338847	ExcessHet	0	none	0	0	110	1e-6
chrX-037840707-AATATAT-GATATAT	chrX	37840707	AATATAT	GATATAT	338847	ExcessHet	0	none	0	0	110	1e-6
chrX-037840721-TATACACACACAC-*	chrX	37840721	TATACACACACAC	*	99069	VQSRTrancheINDEL95.00to96.00	0	none	0.00117999999999999	0	118	0.00117999999999999
chrX-037840721-TATACACACACAC-CATACACACACAC	chrX	37840721	TATACACACACAC	CATACACACACAC	99069	VQSRTrancheINDEL95.00to96.00	0	none	5.2999999999999994e-5	0	118	5.2999999999999994e-5
chrX-037840721-TATACACACACAC-T	chrX	37840721	TATACACACACAC	T	99069	VQSRTrancheINDEL95.00to96.00	1.584e-5	eas	9e-6	0	118	1.584e-5
chrX-037840721-TATACACACACAC-TAC	chrX	37840721	TATACACACACAC	TAC	99069	VQSRTrancheINDEL95.00to96.00	0	none	3.6999999999999985e-5	0	118	3.6999999999999985e-5
chrX-037840721-TATACACACACAC-TACAC	chrX	37840721	TATACACACACAC	TACAC	99069	VQSRTrancheINDEL95.00to96.00	0	none	1.6699999999999994e-4	0	118	1.6699999999999994e-4
chrX-037840721-TATACACACACAC-TACACAC	chrX	37840721	TATACACACACAC	TACACAC	99069	VQSRTrancheINDEL95.00to96.00	0	none	0.00159499999999999	1	118	0.00159499999999999
chrX-037840721-TATACACACACAC-TACACACAC	chrX	37840721	TATACACACACAC	TACACACAC	99069	VQSRTrancheINDEL95.00to96.00	0	none	0.01784800000000001	2	118	0.01784800000000001
chrX-037840721-TATACACACACAC-TACACATACACACACAC	chrX	37840721	TATACACACACAC	TACACATACACACACAC	99069	VQSRTrancheINDEL95.00to96.00	0	none	9e-6	0	118	9e-6
chrX-037840721-TATACACACACAC-TACATACACACACAC	chrX	37840721	TATACACACACAC	TACATACACACACAC	99069	VQSRTrancheINDEL95.00to96.00	0	none	0.00130099999999999	0	118	0.00130099999999999
chrX-037840723-TACACACACACACACACACACACACATATACACACACACACACACAC-*	chrX	37840723	TACACACACACACACACACACACACATATACACACACACACACACAC	*	507077	ExcessHet	0	none	0.01695200000000002	2	82	0.01695200000000002
chrX-037840723-TACACACACACACACACACACACACATATACACACACACACACACAC-CACACACACACACACACACACACACATATACACACACACACACACAC	chrX	37840723	TACACACACACACACACACACACACATATACACACACACACACACAC	CACACACACACACACACACACACACATATACACACACACACACACAC	507077	ExcessHet	0	none	0.02758000000000002	0	82	0.02758000000000002
chrX-037840723-TACACACACACACACACACACACACATATACACACACACACACACAC-T	chrX	37840723	TACACACACACACACACACACACACATATACACACACACACACACAC	T	507077	ExcessHet	0	none	0	0	82	1e-6
chrX-037840723-TACACACACACACACACACACACACATATACACACACACACACACAC-TACACACACACACACACACACACACACACACATATACACACACACACACACAC	chrX	37840723	TACACACACACACACACACACACACATATACACACACACACACACAC	TACACACACACACACACACACACACACACACATATACACACACACACACACAC	507077	ExcessHet	0	none	0	0	82	1e-6
chrX-037840723-TACACACACACACACACACACACACATATACACACACACACACACAC-TACACACACACACACACACACACACACACATATACACACACACACACACAC	chrX	37840723	TACACACACACACACACACACACACATATACACACACACACACACAC	TACACACACACACACACACACACACACACATATACACACACACACACACAC	507077	ExcessHet	0	none	4.500000000000005e-4	0	82	4.500000000000005e-4
chrX-037840723-TACACACACACACACACACACACACATATACACACACACACACACAC-TACACACACACACACACACACACACACATATACACACACACACACACAC	chrX	37840723	TACACACACACACACACACACACACATATACACACACACACACACAC	TACACACACACACACACACACACACACATATACACACACACACACACAC	507077	ExcessHet	0	none	0.003573	0	82	0.003573
chrX-037840723-TACACACACACACACACACACACACATATACACACACACACACACAC-TACACACACACACACACACACACATATACACACACACACACACAC	chrX	37840723	TACACACACACACACACACACACACATATACACACACACACACACAC	TACACACACACACACACACACACATATACACACACACACACACAC	507077	ExcessHet	0	none	0.120235	11	82	0.120235
chrX-037840723-TACACACACACACACACACACACACATATACACACACACACACACAC-TACACACACACACACACACACATATACACACACACACACACAC	chrX	37840723	TACACACACACACACACACACACACATATACACACACACACACACAC	TACACACACACACACACACACATATACACACACACACACACAC	507077	ExcessHet	0	none	0.004746	0	82	0.004746
chrX-037840723-TACACACACACACACACACACACACATATACACACACACACACACAC-TACACACACACACACACACATATACACACACACACACACAC	chrX	37840723	TACACACACACACACACACACACACATATACACACACACACACACAC	TACACACACACACACACACATATACACACACACACACACAC	507077	ExcessHet	0	none	2.9400000000000004e-4	0	82	2.9400000000000004e-4
chrX-037840723-TACACACACACACACACACACACACATATACACACACACACACACAC-TACACACACACACACACATATACACACACACACACACAC	chrX	37840723	TACACACACACACACACACACACACATATACACACACACACACACAC	TACACACACACACACACATATACACACACACACACACAC	507077	ExcessHet	0	none	1.47e-4	0	82	1.47e-4
chrX-037840723-TACACACACACACACACACACACACATATACACACACACACACACAC-TATACACACACACACACACACACACACACACATATACACACACACACACACAC	chrX	37840723	TACACACACACACACACACACACACATATACACACACACACACACAC	TATACACACACACACACACACACACACACACATATACACACACACACACACAC	507077	ExcessHet	0	none	9e-6	0	82	9e-6
chrX-037840723-TACACACACACACACACACACACACATATACACACACACACACACAC-TATACACACACACACACACACACACACACATATACACACACACACACACAC	chrX	37840723	TACACACACACACACACACACACACATATACACACACACACACACAC	TATACACACACACACACACACACACACACATATACACACACACACACACAC	507077	ExcessHet	0	none	1.0799999999999996e-4	0	82	1.0799999999999996e-4
chrX-037840723-TACACACACACACACACACACACACATATACACACACACACACACAC-TATATACACACACACACACACAC	chrX	37840723	TACACACACACACACACACACACACATATACACACACACACACACAC	TATATACACACACACACACACAC	507077	ExcessHet	0	none	2.2000000000000003e-5	0	82	2.2000000000000003e-5
chrX-037840723-TACACACACACACACACACACACACATATACACACACACACACACAC-TGTACACACACACACACACACACACACACATATACACACACACACACACAC	chrX	37840723	TACACACACACACACACACACACACATATACACACACACACACACAC	TGTACACACACACACACACACACACACACATATACACACACACACACACAC	507077	ExcessHet	0	none	2.2000000000000003e-5	0	82	2.2000000000000003e-5
chrX-037840725-C-*	chrX	37840725	C	*	2123122	PASS	0	none	0.12125800000000002	9	58	0.12125800000000002
chrX-037840725-C-T	chrX	37840725	C	T	2123122	PASS	0.38458	afr	0.186856	14	58	0.38458
chrX-037840727-C-*	chrX	37840727	C	*	68185	PASS	0	none	0.004776	0	92	0.004776
chrX-037840727-C-A	chrX	37840727	C	A	68185	PASS	0	none	0	0	92	1e-6
chrX-037840727-C-T	chrX	37840727	C	T	68185	PASS	0.032306	afr	0.02527000000000001	2	92	0.032306
chrX-037840729-C-*	chrX	37840729	C	*	4816	PASS	0	none	6.800000000000003e-4	0	112	6.800000000000003e-4
chrX-037840729-C-T	chrX	37840729	C	T	4816	PASS	0.0034163	afr	0.00101199999999999	0	112	0.0034163
chrX-037840751-TACACACACACACACACACACACACAC-*	chrX	37840751	TACACACACACACACACACACACACAC	*	1816732	PASS	0	none	3.6000000000000035e-4	0	104	3.6000000000000035e-4
chrX-037840751-TACACACACACACACACACACACACAC-AACACACACACACACACACACACACAC	chrX	37840751	TACACACACACACACACACACACACAC	AACACACACACACACACACACACACAC	1816732	PASS	0	none	9e-6	0	104	9e-6
chrX-037840751-TACACACACACACACACACACACACAC-CACACACACACACACACACACACACAC	chrX	37840751	TACACACACACACACACACACACACAC	CACACACACACACACACACACACACAC	1816732	PASS	0	none	5.2999999999999994e-5	0	104	5.2999999999999994e-5
chrX-037840751-TACACACACACACACACACACACACAC-GACACACACACACACACACACACACAC	chrX	37840751	TACACACACACACACACACACACACAC	GACACACACACACACACACACACACAC	1816732	PASS	0	none	9e-6	0	104	9e-6
chrX-037840751-TACACACACACACACACACACACACAC-T	chrX	37840751	TACACACACACACACACACACACACAC	T	1816732	PASS	1.1529e-4	eas	9e-6	0	104	1.1529e-4
chrX-037840751-TACACACACACACACACACACACACAC-TACACACAC	chrX	37840751	TACACACACACACACACACACACACAC	TACACACAC	1816732	PASS	0	none	0	0	104	1e-6
chrX-037840751-TACACACACACACACACACACACACAC-TACACACACACACAC	chrX	37840751	TACACACACACACACACACACACACAC	TACACACACACACAC	1816732	PASS	0	none	3.6999999999999985e-5	0	104	3.6999999999999985e-5
chrX-037840751-TACACACACACACACACACACACACAC-TACACACACACACACAC	chrX	37840751	TACACACACACACACACACACACACAC	TACACACACACACACAC	1816732	PASS	0	none	8.9e-5	0	104	8.9e-5
chrX-037840751-TACACACACACACACACACACACACAC-TACACACACACACACACAC	chrX	37840751	TACACACACACACACACACACACACAC	TACACACACACACACACAC	1816732	PASS	0	none	0.001989	0	104	0.001989
chrX-037840751-TACACACACACACACACACACACACAC-TACACACACACACACACACAC	chrX	37840751	TACACACACACACACACACACACACAC	TACACACACACACACACACAC	1816732	PASS	0	none	0.01829000000000001	1	104	0.01829000000000001
chrX-037840751-TACACACACACACACACACACACACAC-TACACACACACACACACACACAC	chrX	37840751	TACACACACACACACACACACACACAC	TACACACACACACACACACACAC	1816732	PASS	0	none	0.11879900000000002	15	104	0.11879900000000002
chrX-037840751-TACACACACACACACACACACACACAC-TACACACACACACACACACACACAC	chrX	37840751	TACACACACACACACACACACACACAC	TACACACACACACACACACACACAC	1816732	PASS	0	none	0.002188	0	104	0.002188
chrX-037840751-TACACACACACACACACACACACACAC-TACACACACACACACACACACACACACAC	chrX	37840751	TACACACACACACACACACACACACAC	TACACACACACACACACACACACACACAC	1816732	PASS	0	none	0	0	104	1e-6
chrX-037840753-C-*	chrX	37840753	C	*	4688	PASS	0	none	0.143356	18	102	0.143356
chrX-037840753-C-T	chrX	37840753	C	T	4688	PASS	0.0034694	afr	9.630000000000004e-4	0	102	0.0034694
chrX-037840755-C-*	chrX	37840755	C	*	27514	PASS	0	none	0.142046	18	110	0.142046
chrX-037840755-C-CAG	chrX	37840755	C	CAG	27514	PASS	7.681e-4	afr	3.3800000000000046e-4	0	110	7.681e-4
chrX-037840755-C-CAGACAA	chrX	37840755	C	CAGACAA	27514	PASS	0.01245	afr	0.00108399999999999	0	110	0.01245
chrX-037840755-C-G	chrX	37840755	C	G	27514	PASS	0	none	3.6999999999999985e-5	0	110	3.6999999999999985e-5
chrX-037840757-C-*	chrX	37840757	C	*	6369.97	VQSRTrancheINDEL95.00to96.00	0	none	0.03383500000000002	4	100	0.03383500000000002
chrX-037840757-C-CAA	chrX	37840757	C	CAA	6369.97	VQSRTrancheINDEL95.00to96.00	4.659e-4	afr	2.9400000000000004e-4	0	100	4.659e-4
chrX-037840757-C-CACAA	chrX	37840757	C	CACAA	6369.97	VQSRTrancheINDEL95.00to96.00	0.0049231	afr	0.00130099999999999	0	100	0.0049231
chrX-037840759-C-*	chrX	37840759	C	*	234477	VQSRTrancheINDEL95.00to96.00	0	none	0.003722	0	84	0.003722
chrX-037840759-C-A	chrX	37840759	C	A	234477	VQSRTrancheINDEL95.00to96.00	1.0217e-4	nfe	3.600000000000004e-4	0	84	3.600000000000004e-4
chrX-037840759-C-CAA	chrX	37840759	C	CAA	234477	VQSRTrancheINDEL95.00to96.00	0.069735	mid	0.08679200000000002	7	84	0.08679200000000002
chrX-037840759-C-CAG	chrX	37840759	C	CAG	234477	VQSRTrancheINDEL95.00to96.00	2.58e-6	nfe	0	0	84	2.58e-6
chrX-037840760-AC-*	chrX	37840760	AC	*	870778.97	PASS	0	none	4.490000000000005e-4	0	88	4.490000000000005e-4
chrX-037840760-AC-A	chrX	37840760	AC	A	870778.97	PASS	0.40934	afr	0.15699400000000002	21	88	0.40934
chrX-037840761-C-*	chrX	37840761	C	*	3830280	PASS	0	none	0.143006	16	86	0.143006
chrX-037840761-C-A	chrX	37840761	C	A	3830280	PASS	0.66031	eas	0.49735499999999955	43	86	0.66031
chrX-037840761-C-CAA	chrX	37840761	C	CAA	3830280	PASS	0	none	9e-6	0	86	9e-6
chrX-037840761-C-G	chrX	37840761	C	G	3830280	PASS	0.009317	sas	0.003368	0	86	0.009317
chrX-037840762-ACACACACACACAC-*	chrX	37840762	ACACACACACACAC	*	825263.97	PASS	0	none	2.2000000000000003e-5	0	90	2.2000000000000003e-5
chrX-037840762-ACACACACACACAC-A	chrX	37840762	ACACACACACACAC	A	825263.97	PASS	2.779e-5	nfe	5.2999999999999994e-5	0	90	5.2999999999999994e-5
chrX-037840762-ACACACACACACAC-AAC	chrX	37840762	ACACACACACACAC	AAC	825263.97	PASS	0	none	1.88e-4	0	90	1.88e-4
chrX-037840762-ACACACACACACAC-AACAC	chrX	37840762	ACACACACACACAC	AACAC	825263.97	PASS	0	none	8.68e-4	0	90	8.68e-4
chrX-037840762-ACACACACACACAC-AACACAC	chrX	37840762	ACACACACACACAC	AACACAC	825263.97	PASS	0	none	0.004004	0	90	0.004004
chrX-037840762-ACACACACACACAC-AACACACAC	chrX	37840762	ACACACACACACAC	AACACACAC	825263.97	PASS	0	none	0.00833299999999999	0	90	0.00833299999999999
chrX-037840762-ACACACACACACAC-AACACACACAC	chrX	37840762	ACACACACACACAC	AACACACACAC	825263.97	PASS	0	none	0.02388900000000001	0	90	0.02388900000000001
chrX-037840762-ACACACACACACAC-AACACACACACAC	chrX	37840762	ACACACACACACAC	AACACACACACAC	825263.97	PASS	0	none	0.11700000000000002	20	90	0.11700000000000002
chrX-037840763-CACACACACACACACACACACACACACATAT-*	chrX	37840763	CACACACACACACACACACACACACACATAT	*	24362	PASS	0	none	0.15621500000000002	20	84	0.15621500000000002
chrX-037840763-CACACACACACACACACACACACACACATAT-AACACACACACACACACACACACACACATAT	chrX	37840763	CACACACACACACACACACACACACACATAT	AACACACACACACACACACACACACACATAT	24362	PASS	0	none	0.00110699999999999	0	84	0.00110699999999999
chrX-037840763-CACACACACACACACACACACACACACATAT-C	chrX	37840763	CACACACACACACACACACACACACACATAT	C	24362	PASS	0	none	0	0	84	1e-6
chrX-037840763-CACACACACACACACACACACACACACATAT-GACACACACACACACACACACACACACATAT	chrX	37840763	CACACACACACACACACACACACACACATAT	GACACACACACACACACACACACACACATAT	24362	PASS	0	none	0.003571	0	84	0.003571
chrX-037840764-ACAC-*	chrX	37840764	ACAC	*	1019.97	PASS	0	none	0.04313900000000001	0	102	0.04313900000000001
chrX-037840764-ACAC-A	chrX	37840764	ACAC	A	1019.97	PASS	0	none	0	0	102	1e-6
chrX-037840764-ACAC-AAC	chrX	37840764	ACAC	AAC	1019.97	PASS	0	none	2.2000000000000003e-5	0	102	2.2000000000000003e-5
chrX-037840765-C-*	chrX	37840765	C	*	1361672	PASS	0	none	0.04248800000000002	0	96	0.04248800000000002
chrX-037840765-C-A	chrX	37840765	C	A	1361672	PASS	2.27e-6	nfe	2.2000000000000003e-5	0	96	2.2000000000000003e-5
chrX-037840765-C-CAT	chrX	37840765	C	CAT	1361672	PASS	0	none	9e-6	0	96	9e-6
chrX-037840765-C-G	chrX	37840765	C	G	1361672	PASS	0.2696	sas	0.12039700000000005	18	96	0.2696
chrX-037840767-C-*	chrX	37840767	C	*	120455	PASS	0	none	0.01608400000000002	0	100	0.01608400000000002
chrX-037840767-C-A	chrX	37840767	C	A	120455	PASS	0	none	3.6999999999999985e-5	0	100	3.6999999999999985e-5
chrX-037840767-C-G	chrX	37840767	C	G	120455	PASS	0.094555	afr	0.02765300000000002	3	100	0.094555
chrX-037840787-CACATATAT-*	chrX	37840787	CACATATAT	*	28553	VQSRTrancheINDEL95.00to96.00	0	none	0.003396	0	106	0.003396
chrX-037840787-CACATATAT-C	chrX	37840787	CACATATAT	C	28553	VQSRTrancheINDEL95.00to96.00	0	none	9e-6	0	106	9e-6
chrX-037840787-CACATATAT-CAT	chrX	37840787	CACATATAT	CAT	28553	VQSRTrancheINDEL95.00to96.00	0	none	0.00122799999999999	0	106	0.00122799999999999
chrX-037840787-CACATATAT-CATAT	chrX	37840787	CACATATAT	CATAT	28553	VQSRTrancheINDEL95.00to96.00	0	none	0.01026299999999999	0	106	0.01026299999999999
chrX-037840787-CACATATAT-CATATACATATAT	chrX	37840787	CACATATAT	CATATACATATAT	28553	VQSRTrancheINDEL95.00to96.00	0	none	0	0	106	1e-6
chrX-037840787-CACATATAT-TACATATAT	chrX	37840787	CACATATAT	TACATATAT	28553	VQSRTrancheINDEL95.00to96.00	0	none	4.05e-4	0	106	4.05e-4
chrX-037840788-A-*	chrX	37840788	A	*	90	VQSRTrancheSNP99.80to99.90	0	none	0.01584400000000002	0	110	0.01584400000000002
chrX-037840788-A-G	chrX	37840788	A	G	90	VQSRTrancheSNP99.80to99.90	1.037e-5	nfe	0	0	110	1.037e-5
chrX-037840789-CATATATAT-*	chrX	37840789	CATATATAT	*	432048	ExcessHet	0	none	0.01286899999999999	0	76	0.01286899999999999
chrX-037840789-CATATATAT-AATATATAT	chrX	37840789	CATATATAT	AATATATAT	432048	ExcessHet	0	none	0	0	76	1e-6
chrX-037840789-CATATATAT-C	chrX	37840789	CATATATAT	C	432048	ExcessHet	0	none	0	0	76	1e-6
chrX-037840789-CATATATAT-CACATATATATAT	chrX	37840789	CATATATAT	CACATATATATAT	432048	ExcessHet	0	none	0	0	76	1e-6
chrX-037840789-CATATATAT-CAT	chrX	37840789	CATATATAT	CAT	432048	ExcessHet	0	none	5.2999999999999994e-5	0	76	5.2999999999999994e-5
chrX-037840789-CATATATAT-CATAT	chrX	37840789	CATATATAT	CATAT	432048	ExcessHet	0	none	0.007241	2	76	0.007241
chrX-037840789-CATATATAT-CATATAT	chrX	37840789	CATATATAT	CATATAT	432048	ExcessHet	0	none	0.06624800000000003	7	76	0.06624800000000003
chrX-037840789-CATATATAT-CATATATATAT	chrX	37840789	CATATATAT	CATATATATAT	432048	ExcessHet	0	none	0.003317	0	76	0.003317
chrX-037840789-CATATATAT-CATATATATATAT	chrX	37840789	CATATATAT	CATATATATATAT	432048	ExcessHet	0	none	0.00115499999999999	0	76	0.00115499999999999
chrX-037840789-CATATATAT-CATATATATATATAT	chrX	37840789	CATATATAT	CATATATATATATAT	432048	ExcessHet	0	none	0	0	76	1e-6
chrX-037840789-CATATATAT-TATATATAT	chrX	37840789	CATATATAT	TATATATAT	432048	ExcessHet	0	none	0.06983200000000002	7	76	0.06983200000000002
chrX-037840791-T-*	chrX	37840791	T	*	104278	PASS	0	none	0.08564700000000001	7	66	0.08564700000000001
chrX-037840791-T-C	chrX	37840791	T	C	104278	PASS	0.082664	amr	0.02540700000000001	4	66	0.082664
chrX-037840793-T-*	chrX	37840793	T	*	1520	PASS	0	none	0.00818499999999999	1	110	0.00818499999999999
chrX-037840793-T-C	chrX	37840793	T	C	1520	PASS	1.239e-5	nfe	1.89e-4	0	110	1.89e-4
chrX-037840801-TATATATAC-*	chrX	37840801	TATATATAC	*	2026953.97	PASS	0	none	0.002189	0	130	0.002189
chrX-037840801-TATATATAC-T	chrX	37840801	TATATATAC	T	2026953.97	PASS	0.22437000000000001	afr	0.136685	22	130	0.22437000000000001
chrX-037840803-TATATAC-*	chrX	37840803	TATATAC	*	700948.97	PASS	0	none	0.138111	22	130	0.138111
chrX-037840803-TATATAC-T	chrX	37840803	TATATAC	T	700948.97	PASS	0.22213	afr	0.04526000000000001	3	130	0.22213
chrX-037840891-C-T	chrX	37840891	C	T	33326	PASS	0.0083748	sas	0.002942	1	130	0.0083748
chrX-037840905-C-T	chrX	37840905	C	T	2911	PASS	2.2466e-4	amr	1.27e-4	1	134	2.2466e-4
chrX-037841224-C-A	chrX	37841224	C	A	80272	PASS	0	none	2.2000000000000003e-5	0	122	2.2000000000000003e-5
chrX-037841224-C-G	chrX	37841224	C	G	80272	PASS	0.23591	amr	0.01154499999999998	2	122	0.23591
chrX-037841795-G-A	chrX	37841795	G	A	2683645	PASS	0.65086	afr	0.214473	25	134	0.65086
chrX-037841955-A-G	chrX	37841955	A	G	1624533	PASS	0.56367	afr	0.206535	12	132	0.56367
chrX-037846167-T-A	chrX	37846167	T	A	129631	PASS	0.20377	afr	0.01696700000000002	1	92	0.20377
chrX-037946444-A-*	chrX	37946444	A	*	1067642	PASS	0	none	0	0	0	1e-6
chrX-037946444-A-C	chrX	37946444	A	C	1067642	PASS	0.42906	amr	0.219095	0	0	0.42906
chrX-037946572-T-C	chrX	37946572	T	C	61798	PASS	0.065874	afr	0.014774	0	0	0.065874
chrX-037991010-C-T	chrX	37991010	C	T	1262566	PASS	0.060448	sas	0.01973	6	134	0.060448
chrX-038033526-C-*	chrX	38033526	C	*	142573	PASS	0	none	9e-6	0	16	9e-6
chrX-038033526-C-T	chrX	38033526	C	T	142573	PASS	0.49002	afr	0.05209200000000002	0	16	0.49002
chrX-038033743-C-T	chrX	38033743	C	T	781579	PASS	0.64288	afr	0.11190100000000004	8	114	0.64288
chrX-038054340-G-A	chrX	38054340	G	A	2927	PASS	3.847e-5	nfe	9e-6	2	134	3.847e-5
chrX-038072261-T-G	chrX	38072261	T	G	10900	VQSRTrancheSNP99.70to99.80	0.0027712	eas	0.002164	1	118	0.0027712
chrX-038073633-A-G	chrX	38073633	A	G	5048520	PASS	0.42916	afr	0.28293199999999974	37	134	0.42916
chrX-038076523-G-T	chrX	38076523	G	T	1153029	PASS	0.11811	nfe	0.09358100000000004	18	130	0.11811
chrX-038076591-G-A	chrX	38076591	G	A	101855	PASS	0.025239	amr	0.004928	3	134	0.025239
chrX-038076741-T-A	chrX	38076741	T	A	4463448	PASS	0.43508	afr	0.2839849999999998	37	134	0.43508
chrX-038076741-T-G	chrX	38076741	T	G	4463448	PASS	9.86e-6	nfe	0	0	134	9.86e-6
chrX-038089579-A-G	chrX	38089579	A	G	3426925	PASS	0.1537	nfe	0.14506900000000003	23	134	0.1537
chrX-038094295-G-A	chrX	38094295	G	A	7371	PASS	6.4091e-4	mid	3.820000000000003e-4	1	134	6.4091e-4
chrX-038094367-C-T	chrX	38094367	C	T	959354	PASS	0.085433	mid	0.061029	12	134	0.085433
chrX-038096083-T-C	chrX	38096083	T	C	570822	PASS	0.27541	afr	0.053569	1	134	0.27541
chrX-038096143-G-A	chrX	38096143	G	A	2490	PASS	5.4772e-4	amr	3.6999999999999985e-5	0	134	5.4772e-4
chrX-038096143-G-T	chrX	38096143	G	T	2490	PASS	4.1e-7	nfe	0	2	134	1e-6
chrX-038102259-TGAAA-T	chrX	38102259	TGAAA	T	2146078.97	PASS	0.16003	nfe	0.144469	23	132	0.16003
chrX-038102260-GA-*	chrX	38102260	GA	*	373	PASS	0	none	0.144477	23	134	0.144477
chrX-038102260-GA-G	chrX	38102260	GA	G	373	PASS	0	none	0	0	134	1e-6
chrX-038102260-GA-TA	chrX	38102260	GA	TA	373	PASS	0	none	9e-6	0	134	9e-6
chrX-038102384-T-C	chrX	38102384	T	C	64671	PASS	0.0041652	nfe	0.003245	1	134	0.0041652
chrX-038102560-T-C	chrX	38102560	T	C	59409	PASS	0.010877	nfe	0.0058	5	122	0.010877
chrX-038102886-A-T	chrX	38102886	A	T	1829463	PASS	0.41569	afr	0.19555800000000004	22	126	0.41569
chrX-038106579-CT-C	chrX	38106579	CT	C	544180	PASS	0.048664	nfe	0.03697600000000002	6	134	0.048664
chrX-038106579-CT-TT	chrX	38106579	CT	TT	544180	PASS	0	none	1.6699999999999994e-4	0	134	1.6699999999999994e-4
chrX-038108615-T-C	chrX	38108615	T	C	6643511	PASS	0.78219	afr	0.3131229999999997	37	134	0.78219
chrX-038120514-A-C	chrX	38120514	A	C	3433960	PASS	0.34192	afr	0.206966	25	132	0.34192
chrX-038122030-ATT-A	chrX	38122030	ATT	A	17211.97	VQSRTrancheINDEL95.00to96.00	0	none	9e-6	0	124	9e-6
chrX-038122030-ATT-AT	chrX	38122030	ATT	AT	17211.97	VQSRTrancheINDEL95.00to96.00	0	none	0.00193999999999999	0	124	0.00193999999999999
chrX-038122030-ATT-ATTT	chrX	38122030	ATT	ATTT	17211.97	VQSRTrancheINDEL95.00to96.00	0	none	0.01149299999999998	2	124	0.01149299999999998
chrX-038122030-ATT-ATTTT	chrX	38122030	ATT	ATTTT	17211.97	VQSRTrancheINDEL95.00to96.00	0	none	1.0799999999999996e-4	0	124	1.0799999999999996e-4
chrX-038122030-ATT-ATTTTTTTT	chrX	38122030	ATT	ATTTTTTTT	17211.97	VQSRTrancheINDEL95.00to96.00	0	none	3.6999999999999985e-5	0	124	3.6999999999999985e-5
chrX-038122030-ATT-ATTTTTTTTTT	chrX	38122030	ATT	ATTTTTTTTTT	17211.97	VQSRTrancheINDEL95.00to96.00	0	none	9e-6	0	124	9e-6
chrX-038122030-ATT-ATTTTTTTTTTT	chrX	38122030	ATT	ATTTTTTTTTTT	17211.97	VQSRTrancheINDEL95.00to96.00	0	none	3.6999999999999985e-5	0	124	3.6999999999999985e-5
chrX-038122030-ATT-ATTTTTTTTTTTTTTTTTT	chrX	38122030	ATT	ATTTTTTTTTTTTTTTTTT	17211.97	VQSRTrancheINDEL95.00to96.00	0	none	0	0	124	1e-6
chrX-038122221-T-A	chrX	38122221	T	A	3777571	PASS	0.67203	afr	0.2566399999999997	28	134	0.67203
chrX-038149414-T-C	chrX	38149414	T	C	261	PASS	6.16e-6	nfe	0	1	76	6.16e-6
chrX-038149464-A-G	chrX	38149464	A	G	12787	PASS	0.049432	amr	0.00169199999999999	1	104	0.049432
chrX-038149464-A-T	chrX	38149464	A	T	12787	PASS	0	none	0	0	104	1e-6
chrX-038149474-G-C	chrX	38149474	G	C	4217792	PASS	0.95467	eas	0.7528440000000005	94	112	0.95467
chrX-038149868-G-A	chrX	38149868	G	A	950408	PASS	0.084591	nfe	0.04804000000000002	11	134	0.084591
chrX-038161035-G-A	chrX	38161035	G	A	220852	PASS	0.013601	nfe	0.01188899999999999	1	134	0.013601
chrX-038174382-A-C	chrX	38174382	A	C	230849	PASS	0.031878	mid	0.01833100000000001	1	134	0.031878
chrX-038178149-ATT-*	chrX	38178149	ATT	*	19227	PASS	0	none	2.720000000000003e-4	0	110	2.720000000000003e-4
chrX-038178149-ATT-A	chrX	38178149	ATT	A	19227	PASS	3.813e-5	sas	6.800000000000003e-4	0	110	6.800000000000003e-4
chrX-038178149-ATT-AT	chrX	38178149	ATT	AT	19227	PASS	0	none	0.002363	0	110	0.002363
chrX-038178149-ATT-ATATTTT	chrX	38178149	ATT	ATATTTT	19227	PASS	0	none	0	0	110	1e-6
chrX-038178149-ATT-ATATTTTTTTTT	chrX	38178149	ATT	ATATTTTTTTTT	19227	PASS	0	none	0	0	110	1e-6
chrX-038178149-ATT-ATTT	chrX	38178149	ATT	ATTT	19227	PASS	0	none	0.002064	1	110	0.002064
chrX-038178149-ATT-TTT	chrX	38178149	ATT	TTT	19227	PASS	0	none	0.00149599999999999	0	110	0.00149599999999999
chrX-038178151-T-*	chrX	38178151	T	*	161514	PASS	0	none	3.3800000000000046e-4	0	112	3.3800000000000046e-4
chrX-038178151-T-A	chrX	38178151	T	A	161514	PASS	0.14256	afr	0.02445	1	112	0.14256
chrX-038178151-T-TA	chrX	38178151	T	TA	161514	PASS	7.214e-5	amr	5.2999999999999994e-5	0	112	7.214e-5
chrX-038178226-A-T	chrX	38178226	A	T	3620802	PASS	0.42136	nfe	0.3365879999999999	45	130	0.42136
chrX-038220647-G-C	chrX	38220647	G	C	1186538	PASS	0.45088	eas	0.05607500000000001	4	130	0.45088
chrX-038220722-CGCAGCAGCA-C	chrX	38220722	CGCAGCAGCA	C	7834897.97	PASS	0	none	1.27e-4	0	132	1.27e-4
chrX-038220722-CGCAGCAGCA-CGCA	chrX	38220722	CGCAGCAGCA	CGCA	7834897.97	PASS	0	none	0.02147300000000001	4	132	0.02147300000000001
chrX-038220722-CGCAGCAGCA-CGCAGAAGCAGCAGCA	chrX	38220722	CGCAGCAGCA	CGCAGAAGCAGCAGCA	7834897.97	PASS	0	none	9e-6	0	132	9e-6
chrX-038220722-CGCAGCAGCA-CGCAGCA	chrX	38220722	CGCAGCAGCA	CGCAGCA	7834897.97	PASS	0	none	0.28729	42	132	0.28729
chrX-038220722-CGCAGCAGCA-CGCAGCAGCAGCA	chrX	38220722	CGCAGCAGCA	CGCAGCAGCAGCA	7834897.97	PASS	0	none	1.47e-4	0	132	1.47e-4
chrX-038220725-AGC-*	chrX	38220725	AGC	*	1035.97	PASS	0	none	0.3099259999999996	48	120	0.3099259999999996
chrX-038220725-AGC-A	chrX	38220725	AGC	A	1035.97	PASS	0	none	9e-6	0	120	9e-6
chrX-038220728-AGCAGCAGCAGCAGCAGAGGCG-*	chrX	38220728	AGCAGCAGCAGCAGCAGAGGCG	*	3999.97	PASS	0	none	0.04452800000000002	10	120	0.04452800000000002
chrX-038220728-AGCAGCAGCAGCAGCAGAGGCG-A	chrX	38220728	AGCAGCAGCAGCAGCAGAGGCG	A	3999.97	PASS	0	none	0	0	120	1e-6
chrX-038220728-AGCAGCAGCAGCAGCAGAGGCG-ACAGCAGCAGCAGCAGAGGCG	chrX	38220728	AGCAGCAGCAGCAGCAGAGGCG	ACAGCAGCAGCAGCAGAGGCG	3999.97	PASS	0	none	0	0	120	1e-6
chrX-038220728-AGCAGCAGCAGCAGCAGAGGCG-AGCAGCAGCAGCAGAGGCGGCAGCAGCAGCAGCAGAGGCG	chrX	38220728	AGCAGCAGCAGCAGCAGAGGCG	AGCAGCAGCAGCAGAGGCGGCAGCAGCAGCAGCAGAGGCG	3999.97	PASS	0	none	0	0	120	1e-6
chrX-038220728-AGCAGCAGCAGCAGCAGAGGCG-AGCAGCAGCAGCAGCAGAGGCGGCAGCAGCAGCAGCAGAGGCG	chrX	38220728	AGCAGCAGCAGCAGCAGAGGCG	AGCAGCAGCAGCAGCAGAGGCGGCAGCAGCAGCAGCAGAGGCG	3999.97	PASS	0	none	3.6999999999999985e-5	0	120	3.6999999999999985e-5
chrX-038220749-GGCAGCA-*	chrX	38220749	GGCAGCA	*	30002.97	PASS	0	none	3.6999999999999985e-5	0	132	3.6999999999999985e-5
chrX-038220749-GGCAGCA-G	chrX	38220749	GGCAGCA	G	30002.97	PASS	0	none	0	0	132	1e-6
chrX-038220749-GGCAGCA-GGCA	chrX	38220749	GGCAGCA	GGCA	30002.97	PASS	0	none	0.01711700000000001	2	132	0.01711700000000001
chrX-038220875-T-C	chrX	38220875	T	C	596	PASS	4.3e-7	nfe	0	1	130	1e-6
chrX-038269557-CATAAGTT-C	chrX	38269557	CATAAGTT	C	192391.97	PASS	0.11644	afr	0.00914599999999998	1	132	0.11644
chrX-038269559-T-*	chrX	38269559	T	*	643	PASS	0	none	0.00914599999999998	1	132	0.00914599999999998
chrX-038269559-T-G	chrX	38269559	T	G	643	PASS	0	none	2.2000000000000003e-5	0	132	2.2000000000000003e-5
chrX-038269562-G-*	chrX	38269562	G	*	2247	PASS	0	none	0.00914599999999998	1	132	0.00914599999999998
chrX-038269562-G-A	chrX	38269562	G	A	2247	PASS	0	none	9e-6	0	132	9e-6
chrX-038269564-T-*	chrX	38269564	T	*	644	PASS	0	none	0.00914599999999998	1	132	0.00914599999999998
chrX-038269564-T-C	chrX	38269564	T	C	644	PASS	0	none	9e-6	0	132	9e-6
chrX-038269751-T-C	chrX	38269751	T	C	15438	PASS	6.5924e-4	afr	2.2999999999999995e-4	1	134	6.5924e-4
chrX-038269772-G-T	chrX	38269772	G	T	228576	PASS	0.088228	afr	0.007612	1	134	0.088228
chrX-038272333-C-CCT	chrX	38272333	C	CCT	5645.97	PASS	0	none	0.002331	0	0	0.002331
chrX-038273375-A-G	chrX	38273375	A	G	4828886	PASS	0.36786	mid	0.2632259999999994	39	134	0.36786
chrX-038273375-A-T	chrX	38273375	A	T	4828886	PASS	0	none	9e-6	0	134	9e-6
chrX-038273743-A-C	chrX	38273743	A	C	883565	PASS	0	none	9e-6	0	82	9e-6
chrX-038273743-A-T	chrX	38273743	A	T	883565	PASS	0.35087	mid	0.211558	21	82	0.35087
chrX-038273982-T-G	chrX	38273982	T	G	340897	PASS	0.67269	nfe	0.175155	0	0	0.67269
chrX-038274020-A-G	chrX	38274020	A	G	7427	PASS	0.0090845	nfe	0.003007	0	0	0.0090845
chrX-038275043-GTGTA-*	chrX	38275043	GTGTA	*	692614	PASS	0	none	7.099999999999998e-5	0	134	7.099999999999998e-5
chrX-038275043-GTGTA-ATGTA	chrX	38275043	GTGTA	ATGTA	692614	PASS	0	none	0.036071	6	134	0.036071
chrX-038275043-GTGTA-G	chrX	38275043	GTGTA	G	692614	PASS	5.382e-5	nfe	4.05e-4	0	134	4.05e-4
chrX-038275043-GTGTA-GTGTATGTA	chrX	38275043	GTGTA	GTGTATGTA	692614	PASS	0	none	9e-6	0	134	9e-6
chrX-038276457-A-AATTCATGT	chrX	38276457	A	AATTCATGT	1170750.97	PASS	0.28835	afr	0.07050500000000001	4	134	0.28835
chrX-038276902-C-*	chrX	38276902	C	*	180045	PASS	0	none	8.9e-5	0	134	8.9e-5
chrX-038276902-C-A	chrX	38276902	C	A	180045	PASS	0	none	9e-6	0	134	9e-6
chrX-038276902-C-T	chrX	38276902	C	T	180045	PASS	0.089258	afr	0.00797599999999998	1	134	0.089258
chrX-038276909-A-T	chrX	38276909	A	T	2056306	PASS	0.35874	afr	0.09759100000000002	7	134	0.35874
chrX-038284812-A-G	chrX	38284812	A	G	14431	PASS	0.26541	mid	0.00908699999999999	0	0	0.26541
chrX-038285307-T-G	chrX	38285307	T	G	776150	PASS	0.17456	amr	0.065781	4	128	0.17456
chrX-038285414-CTT-C	chrX	38285414	CTT	C	2944741.97	PASS	1.3613e-4	amr	0.00188999999999999	0	112	0.00188999999999999
chrX-038285414-CTT-CT	chrX	38285414	CTT	CT	2944741.97	PASS	0	none	0.2932329999999996	28	112	0.2932329999999996
chrX-038285414-CTT-CTTT	chrX	38285414	CTT	CTTT	2944741.97	PASS	0	none	0.00927099999999998	0	112	0.00927099999999998
chrX-038285414-CTT-CTTTT	chrX	38285414	CTT	CTTTT	2944741.97	PASS	0	none	7.099999999999998e-5	0	112	7.099999999999998e-5
chrX-038285468-T-C	chrX	38285468	T	C	556929	PASS	0.035093	mid	0.02356399999999999	3	134	0.035093
chrX-038285569-C-T	chrX	38285569	C	T	4275103	PASS	0.40555	eas	0.08846600000000002	9	134	0.40555
chrX-038285603-G-A	chrX	38285603	G	A	5717179	PASS	0.5867	eas	0.107125	9	134	0.5867
chrX-038285603-G-T	chrX	38285603	G	T	5717179	PASS	5.03e-6	nfe	0	0	134	5.03e-6
chrX-038285735-C-T	chrX	38285735	C	T	2488233	PASS	0.19927	amr	0.04142500000000001	1	134	0.19927
chrX-038285768-A-T	chrX	38285768	A	T	1728746	PASS	0.035596	mid	0.023591	3	134	0.035596
chrX-038285780-G-A	chrX	38285780	G	A	2497217	PASS	0.19921	amr	0.041531	1	134	0.19921
chrX-038285913-TCCTCCCCTTCCA-T	chrX	38285913	TCCTCCCCTTCCA	T	535929.97	PASS	0.021122	nfe	0.01854	5	130	0.021122
chrX-038285913-TCCTCCCCTTCCA-TCCTCCCCTTCCACCTCCCCTTCCA	chrX	38285913	TCCTCCCCTTCCA	TCCTCCCCTTCCACCTCCCCTTCCA	535929.97	PASS	0	none	0	0	130	1e-6
chrX-038285916-T-*	chrX	38285916	T	*	48	VQSRTrancheSNP99.90to99.95	0	none	0.01851000000000001	5	70	0.01851000000000001
chrX-038285916-T-C	chrX	38285916	T	C	48	VQSRTrancheSNP99.90to99.95	0	none	0	0	70	1e-6
chrX-038285922-TCCA-*	chrX	38285922	TCCA	*	697.97	VQSRTrancheINDEL95.00to96.00	0	none	0.018515	5	80	0.018515
chrX-038285922-TCCA-T	chrX	38285922	TCCA	T	697.97	VQSRTrancheINDEL95.00to96.00	0	none	1.6699999999999994e-4	0	80	1.6699999999999994e-4
chrX-038285924-CACCT-*	chrX	38285924	CACCT	*	274	VQSRTrancheINDEL95.00to96.00	0	none	0.01883	5	130	0.01883
chrX-038285924-CACCT-C	chrX	38285924	CACCT	C	274	VQSRTrancheINDEL95.00to96.00	5.52e-6	nfe	2.9400000000000004e-4	0	130	2.9400000000000004e-4
chrX-038285924-CACCT-TACCT	chrX	38285924	CACCT	TACCT	274	VQSRTrancheINDEL95.00to96.00	0	none	0	0	130	1e-6
chrX-038285925-A-*	chrX	38285925	A	*	8386	PASS	0	none	0.01924300000000001	5	62	0.01924300000000001
chrX-038285925-A-C	chrX	38285925	A	C	8386	PASS	4.4349e-4	sas	0.005842	0	62	0.005842
chrX-038285925-A-T	chrX	38285925	A	T	8386	PASS	1.22e-6	nfe	0.00142099999999999	0	62	0.00142099999999999
chrX-038285927-CTCCCCTTCCACT-*	chrX	38285927	CTCCCCTTCCACT	*	1995787	PASS	0	none	2.9400000000000004e-4	0	130	2.9400000000000004e-4
chrX-038285927-CTCCCCTTCCACT-C	chrX	38285927	CTCCCCTTCCACT	C	1995787	PASS	0.085287	nfe	0.06790000000000002	17	130	0.085287
chrX-038285927-CTCCCCTTCCACT-TTCCCCTTCCACT	chrX	38285927	CTCCCCTTCCACT	TTCCCCTTCCACT	1995787	PASS	0	none	0	0	130	1e-6
chrX-038285928-T-*	chrX	38285928	T	*	59	VQSRTrancheSNP99.90to99.95	0	none	0.068188	17	40	0.068188
chrX-038285928-T-C	chrX	38285928	T	C	59	VQSRTrancheSNP99.90to99.95	8.92e-6	nfe	3.6999999999999985e-5	0	40	3.6999999999999985e-5
chrX-038285930-CCCTTCCACT-*	chrX	38285930	CCCTTCCACT	*	10212.97	VQSRTrancheINDEL99.50to99.90	0	none	0.068347	17	126	0.068347
chrX-038285930-CCCTTCCACT-C	chrX	38285930	CCCTTCCACT	C	10212.97	VQSRTrancheINDEL99.50to99.90	0	none	2.09e-4	0	126	2.09e-4
chrX-038285931-CCTTCCACT-*	chrX	38285931	CCTTCCACT	*	23617.97	PASS	0	none	0.06806400000000001	17	132	0.06806400000000001
chrX-038285931-CCTTCCACT-C	chrX	38285931	CCTTCCACT	C	23617.97	PASS	3.09e-6	nfe	4.500000000000005e-4	0	132	4.500000000000005e-4
chrX-038285931-CCTTCCACT-CTCCACT	chrX	38285931	CCTTCCACT	CTCCACT	23617.97	PASS	0	none	0	0	132	1e-6
chrX-038285937-A-*	chrX	38285937	A	*	992	PASS	0	none	0.06853100000000001	17	52	0.06853100000000001
chrX-038285937-A-C	chrX	38285937	A	C	992	PASS	0	none	4.720000000000004e-4	0	52	4.720000000000004e-4
chrX-038285937-A-G	chrX	38285937	A	G	992	PASS	0	none	0	0	52	1e-6
chrX-038285937-A-T	chrX	38285937	A	T	992	PASS	1.69e-5	nfe	3.3700000000000044e-4	0	52	3.3700000000000044e-4
chrX-038286051-T-*	chrX	38286051	T	*	523	PASS	0	none	1.27e-4	0	4	1.27e-4
chrX-038286051-T-C	chrX	38286051	T	C	523	PASS	1.1016e-4	nfe	2.2000000000000003e-5	1	4	1.1016e-4
chrX-038286056-C-*	chrX	38286056	C	*	349	VQSRTrancheSNP99.80to99.90	0	none	1.27e-4	0	10	1.27e-4
chrX-038286056-C-T	chrX	38286056	C	T	349	VQSRTrancheSNP99.80to99.90	1.1792e-4	nfe	3.6999999999999985e-5	1	10	1.1792e-4
chrX-038286057-CCCTCCCCTTCTCCTT-*	chrX	38286057	CCCTCCCCTTCTCCTT	*	4920	VQSRTrancheINDEL99.50to99.90	0	none	1.27e-4	0	4	1.27e-4
chrX-038286057-CCCTCCCCTTCTCCTT-C	chrX	38286057	CCCTCCCCTTCTCCTT	C	4920	VQSRTrancheINDEL99.50to99.90	1.82e-5	nfe	8.9e-5	0	4	8.9e-5
chrX-038286057-CCCTCCCCTTCTCCTT-TCCTCCCCTTCTCCTT	chrX	38286057	CCCTCCCCTTCTCCTT	TCCTCCCCTTCTCCTT	4920	VQSRTrancheINDEL99.50to99.90	0	none	9e-6	1	4	9e-6
chrX-038286059-C-*	chrX	38286059	C	*	549590.97	PASS	0	none	2.720000000000003e-4	0	84	2.720000000000003e-4
chrX-038286059-C-CTCCCCTTCTCCTTCCTCCCCT	chrX	38286059	C	CTCCCCTTCTCCTTCCTCCCCT	549590.97	PASS	0.10439	amr	0.03697900000000002	1	84	0.10439
chrX-038286059-C-CTCCCCTTCTCCTTCCTCCCCTTCCCCTTCTCCTTCCTCCCCTTCCCCTTCTCCTTCCTCCTCTTCCCCCTCCCCTTCTCCTTCCTCCCCT	chrX	38286059	C	CTCCCCTTCTCCTTCCTCCCCTTCCCCTTCTCCTTCCTCCCCTTCCCCTTCTCCTTCCTCCTCTTCCCCCTCCCCTTCTCCTTCCTCCCCT	549590.97	PASS	0	none	9e-6	0	84	9e-6
chrX-038286136-A-*	chrX	38286136	A	*	150880	ExcessHet	0	none	4.940000000000003e-4	0	6	4.940000000000003e-4
chrX-038286136-A-ATTCTCCTTCCTCCTCTTCCCCCTCCCC	chrX	38286136	A	ATTCTCCTTCCTCCTCTTCCCCCTCCCC	150880	ExcessHet	0	none	0	0	6	1e-6
chrX-038286136-A-C	chrX	38286136	A	C	150880	ExcessHet	0.13228	sas	0.06441800000000002	0	6	0.13228
chrX-038286136-A-T	chrX	38286136	A	T	150880	ExcessHet	0	none	2.2000000000000003e-5	0	6	2.2000000000000003e-5
chrX-038286158-CTCCCCTTCTCCATCCTCCCCT-*	chrX	38286158	CTCCCCTTCTCCATCCTCCCCT	*	742751	VQSRTrancheINDEL99.00to99.50	0	none	3.8200000000000034e-4	0	44	3.8200000000000034e-4
chrX-038286158-CTCCCCTTCTCCATCCTCCCCT-C	chrX	38286158	CTCCCCTTCTCCATCCTCCCCT	C	742751	VQSRTrancheINDEL99.00to99.50	2.612e-5	afr	0	0	44	2.612e-5
chrX-038286158-CTCCCCTTCTCCATCCTCCCCT-CCTTCTCCATCCTCCCCTTCCCCTTCTCCATCCTCCCCT	chrX	38286158	CTCCCCTTCTCCATCCTCCCCT	CCTTCTCCATCCTCCCCTTCCCCTTCTCCATCCTCCCCT	742751	VQSRTrancheINDEL99.00to99.50	0	none	0	0	44	1e-6
chrX-038286158-CTCCCCTTCTCCATCCTCCCCT-CTCCCCTTCTCCATCCTCCCCTTCCCCTTCTCCATCCTCCCCT	chrX	38286158	CTCCCCTTCTCCATCCTCCCCT	CTCCCCTTCTCCATCCTCCCCTTCCCCTTCTCCATCCTCCCCT	742751	VQSRTrancheINDEL99.00to99.50	0	none	0.07007300000000001	9	44	0.07007300000000001
chrX-038286158-CTCCCCTTCTCCATCCTCCCCT-CTCCCCTTCTCCATCCTCCCCTTCCCCTTCTCCATCCTCCCCTTCCCCTTCTCCATCCTCCCCT	chrX	38286158	CTCCCCTTCTCCATCCTCCCCT	CTCCCCTTCTCCATCCTCCCCTTCCCCTTCTCCATCCTCCCCTTCCCCTTCTCCATCCTCCCCT	742751	VQSRTrancheINDEL99.00to99.50	0	none	9e-6	0	44	9e-6
chrX-038286158-CTCCCCTTCTCCATCCTCCCCT-CTCCCCTTCTCCCTCCTCCCCTTCCCCTTCTCCATCCTCCCCT	chrX	38286158	CTCCCCTTCTCCATCCTCCCCT	CTCCCCTTCTCCCTCCTCCCCTTCCCCTTCTCCATCCTCCCCT	742751	VQSRTrancheINDEL99.00to99.50	0	none	1.27e-4	0	44	1.27e-4
chrX-038286158-CTCCCCTTCTCCATCCTCCCCT-CTTCTCCATCCTCCCCTTCCCCTTCTCCATCCTCCCCT	chrX	38286158	CTCCCCTTCTCCATCCTCCCCT	CTTCTCCATCCTCCCCTTCCCCTTCTCCATCCTCCCCT	742751	VQSRTrancheINDEL99.00to99.50	0	none	9e-6	0	44	9e-6
chrX-038286158-CTCCCCTTCTCCATCCTCCCCT-TTCCCCTTCTCCATCCTCCCCT	chrX	38286158	CTCCCCTTCTCCATCCTCCCCT	TTCCCCTTCTCCATCCTCCCCT	742751	VQSRTrancheINDEL99.00to99.50	0	none	5.860000000000005e-4	0	44	5.860000000000005e-4
chrX-038286329-TTCC-*	chrX	38286329	TTCC	*	1352798.97	VQSRTrancheINDEL99.00to99.50	0	none	6.999999999999998e-5	0	24	6.999999999999998e-5
chrX-038286329-TTCC-T	chrX	38286329	TTCC	T	1352798.97	VQSRTrancheINDEL99.00to99.50	0.10614	mid	0.106833	14	24	0.106833
chrX-038286332-C-*	chrX	38286332	C	*	837	VQSRTrancheSNP99.80to99.90	0	none	0.106974	14	36	0.106974
chrX-038286332-C-T	chrX	38286332	C	T	837	VQSRTrancheSNP99.80to99.90	9.096e-5	amr	1.27e-4	0	36	1.27e-4
chrX-038286338-T-*	chrX	38286338	T	*	1036	VQSRTrancheSNP99.80to99.90	0	none	3.6999999999999985e-5	0	10	3.6999999999999985e-5
chrX-038286338-T-C	chrX	38286338	T	C	1036	VQSRTrancheSNP99.80to99.90	6.862e-5	amr	0.00110399999999999	0	10	0.00110399999999999
chrX-038286338-T-G	chrX	38286338	T	G	1036	VQSRTrancheSNP99.80to99.90	0	none	9e-6	0	10	9e-6
chrX-038286378-CCTTCCTCCCCTTCTT-C	chrX	38286378	CCTTCCTCCCCTTCTT	C	184976	VQSRTrancheINDEL99.00to99.50	0.01329	mid	0.01407199999999998	3	12	0.01407199999999998
chrX-038286378-CCTTCCTCCCCTTCTT-CCCTCCCCTTCTT	chrX	38286378	CCTTCCTCCCCTTCTT	CCCTCCCCTTCTT	184976	VQSRTrancheINDEL99.00to99.50	0	none	2.720000000000003e-4	0	12	2.720000000000003e-4
chrX-038286378-CCTTCCTCCCCTTCTT-CCTT	chrX	38286378	CCTTCCTCCCCTTCTT	CCTT	184976	VQSRTrancheINDEL99.00to99.50	0	none	8.9e-5	0	12	8.9e-5
chrX-038286378-CCTTCCTCCCCTTCTT-GCTTCCTCCCCTTCTT	chrX	38286378	CCTTCCTCCCCTTCTT	GCTTCCTCCCCTTCTT	184976	VQSRTrancheINDEL99.00to99.50	0	none	0	0	12	1e-6
chrX-038286387-C-*	chrX	38286387	C	*	45	VQSRTrancheSNP99.90to99.95	0	none	0.01425599999999999	3	14	0.01425599999999999
chrX-038286387-C-T	chrX	38286387	C	T	45	VQSRTrancheSNP99.90to99.95	1.29e-6	nfe	0	0	14	1.29e-6
chrX-038286392-T-*	chrX	38286392	T	*	50	PASS	0	none	0.01407599999999998	3	24	0.01407599999999998
chrX-038286392-T-C	chrX	38286392	T	C	50	PASS	0	none	9e-6	0	24	9e-6
chrX-038286392-T-G	chrX	38286392	T	G	50	PASS	0	none	0	0	24	1e-6
chrX-038286393-T-*	chrX	38286393	T	*	207	VQSRTrancheSNP99.70to99.80	0	none	0.01410599999999998	3	102	0.01410599999999998
chrX-038286393-T-C	chrX	38286393	T	C	207	VQSRTrancheSNP99.70to99.80	1.0025e-4	nfe	8.9e-5	0	102	1.0025e-4
chrX-038286437-TCCTTCCTCCTCTTCCCCCTCC-CCCTTCCTCCTCTTCCCCCTCC	chrX	38286437	TCCTTCCTCCTCTTCCCCCTCC	CCCTTCCTCCTCTTCCCCCTCC	662682	PASS	0	none	9e-6	0	76	9e-6
chrX-038286437-TCCTTCCTCCTCTTCCCCCTCC-T	chrX	38286437	TCCTTCCTCCTCTTCCCCCTCC	T	662682	PASS	0.085242	amr	0.05903600000000002	4	76	0.085242
chrX-038286437-TCCTTCCTCCTCTTCCCCCTCC-TCCTTCCTCCTCTTCCCCCTCCCCTTCCTCCTCTTCCCCCTCC	chrX	38286437	TCCTTCCTCCTCTTCCCCCTCC	TCCTTCCTCCTCTTCCCCCTCCCCTTCCTCCTCTTCCCCCTCC	662682	PASS	0	none	5.170000000000002e-4	0	76	5.170000000000002e-4
chrX-038286440-TTCCTCCTCTTCCCCCTCCCCTTCC-*	chrX	38286440	TTCCTCCTCTTCCCCCTCCCCTTCC	*	16037	PASS	0	none	0.05896900000000002	4	34	0.05896900000000002
chrX-038286440-TTCCTCCTCTTCCCCCTCCCCTTCC-CTCCTCCTCTTCCCCCTCCCCTTCC	chrX	38286440	TTCCTCCTCTTCCCCCTCCCCTTCC	CTCCTCCTCTTCCCCCTCCCCTTCC	16037	PASS	0	none	6.999999999999998e-5	0	34	6.999999999999998e-5
chrX-038286440-TTCCTCCTCTTCCCCCTCCCCTTCC-T	chrX	38286440	TTCCTCCTCTTCCCCCTCCCCTTCC	T	16037	PASS	0.008665	afr	7.250000000000005e-4	0	34	0.008665
chrX-038286447-T-*	chrX	38286447	T	*	97	PASS	0	none	0.05992900000000001	4	34	0.05992900000000001
chrX-038286447-T-C	chrX	38286447	T	C	97	PASS	2.6736e-4	afr	1.27e-4	0	34	2.6736e-4
chrX-038286449-T-*	chrX	38286449	T	*	77	PASS	0	none	0.05994200000000001	4	42	0.05994200000000001
chrX-038286449-T-C	chrX	38286449	T	C	77	PASS	0	none	8.9e-5	0	42	8.9e-5
chrX-038286454-CCT-*	chrX	38286454	CCT	*	36.97	VQSRTrancheINDEL95.00to96.00	0	none	0.06007900000000001	4	126	0.06007900000000001
chrX-038286454-CCT-C	chrX	38286454	CCT	C	36.97	VQSRTrancheINDEL95.00to96.00	0	none	0	0	126	1e-6
chrX-038286454-CCT-CACT	chrX	38286454	CCT	CACT	36.97	VQSRTrancheINDEL95.00to96.00	0	none	0	0	126	1e-6
chrX-038286456-T-*	chrX	38286456	T	*	281	VQSRTrancheSNP99.90to99.95	0	none	0.05995900000000001	4	36	0.05995900000000001
chrX-038286456-T-A	chrX	38286456	T	A	281	VQSRTrancheSNP99.90to99.95	3.355e-5	nfe	0	0	36	3.355e-5
chrX-038286456-T-C	chrX	38286456	T	C	281	VQSRTrancheSNP99.90to99.95	1.431e-5	nfe	3.590000000000004e-4	0	36	3.590000000000004e-4
chrX-038286458-C-*	chrX	38286458	C	*	487	VQSRTrancheSNP99.90to99.95	0	none	0.05994900000000001	4	46	0.05994900000000001
chrX-038286458-C-T	chrX	38286458	C	T	487	VQSRTrancheSNP99.90to99.95	2.0937e-4	afr	1.27e-4	0	46	2.0937e-4
chrX-038286537-TCCTCTACTTCCCCTC-T	chrX	38286537	TCCTCTACTTCCCCTC	T	36388.97	PASS	0.0039747	nfe	0.00127399999999999	2	34	0.0039747
chrX-038286537-TCCTCTACTTCCCCTC-TCCTCTACTTCCCCTCCCTCTACTTCCCCTC	chrX	38286537	TCCTCTACTTCCCCTC	TCCTCTACTTCCCCTCCCTCTACTTCCCCTC	36388.97	PASS	0	none	9e-6	0	34	9e-6
chrX-038286543-A-*	chrX	38286543	A	*	71	PASS	0	none	0.00127499999999999	2	72	0.00127499999999999
chrX-038286543-A-C	chrX	38286543	A	C	71	PASS	1.823e-5	amr	5.2999999999999994e-5	0	72	5.2999999999999994e-5
chrX-038286544-C-*	chrX	38286544	C	*	1239	PASS	0	none	0.00127799999999999	2	132	0.00127799999999999
chrX-038286544-C-A	chrX	38286544	C	A	1239	PASS	4.2e-7	nfe	9e-6	0	132	9e-6
chrX-038286547-C-*	chrX	38286547	C	*	353	PASS	0	none	0.00127699999999999	2	106	0.00127699999999999
chrX-038286547-C-A	chrX	38286547	C	A	353	PASS	0	none	3.6999999999999985e-5	0	106	3.6999999999999985e-5
chrX-038286548-C-*	chrX	38286548	C	*	2648	PASS	0	none	0.00127699999999999	2	126	0.00127699999999999
chrX-038286548-C-T	chrX	38286548	C	T	2648	PASS	1.27e-5	eas	7.099999999999998e-5	0	126	7.099999999999998e-5
chrX-038286589-TCCCCTCTGTTTCCTCCTCTTC-T	chrX	38286589	TCCCCTCTGTTTCCTCCTCTTC	T	1414.97	PASS	1.1719e-4	nfe	0	1	2	1.1719e-4
chrX-038286592-CCT-*	chrX	38286592	CCT	*	329.97	VQSRTrancheINDEL95.00to96.00	0	none	0	1	130	1e-6
chrX-038286592-CCT-C	chrX	38286592	CCT	C	329.97	VQSRTrancheINDEL95.00to96.00	9.8e-7	nfe	9e-6	0	130	9e-6
chrX-038286597-G-*	chrX	38286597	G	*	44	VQSRTrancheSNP99.70to99.80	0	none	0	1	16	1e-6
chrX-038286597-G-C	chrX	38286597	G	C	44	VQSRTrancheSNP99.70to99.80	0	none	2.2000000000000003e-5	0	16	2.2000000000000003e-5
chrX-038286598-T-*	chrX	38286598	T	*	54	PASS	0	none	0	1	28	1e-6
chrX-038286598-T-C	chrX	38286598	T	C	54	PASS	0	none	2.2000000000000003e-5	0	28	2.2000000000000003e-5
chrX-038286658-C-T	chrX	38286658	C	T	5071070	PASS	0.20292	mid	0.165611	24	134	0.20292
chrX-038286776-C-*	chrX	38286776	C	*	3131891	PASS	0	none	3.820000000000003e-4	0	134	3.820000000000003e-4
chrX-038286776-C-T	chrX	38286776	C	T	3131891	PASS	0.20264	amr	0.06900500000000002	3	134	0.20264
chrX-038287348-G-A	chrX	38287348	G	A	2833729	PASS	0.21535	amr	0.06929900000000003	3	134	0.21535
chrX-038287348-G-GT	chrX	38287348	G	GT	2833729	PASS	1.2931e-4	nfe	7.099999999999998e-5	0	134	1.2931e-4
chrX-038287917-C-T	chrX	38287917	C	T	2386093	PASS	0.21568	amr	0.06948700000000002	4	134	0.21568
chrX-038288016-G-A	chrX	38288016	G	A	734669	PASS	0.034607	mid	0.02377600000000002	3	134	0.034607
chrX-038288032-TTTG-*	chrX	38288032	TTTG	*	875209.97	PASS	0	none	0	0	134	1e-6
chrX-038288032-TTTG-T	chrX	38288032	TTTG	T	875209.97	PASS	0.034017	mid	0.02375000000000002	3	134	0.034017
chrX-038288153-T-A	chrX	38288153	T	A	488	PASS	6.612e-4	amr	0	1	134	6.612e-4
chrX-038290821-C-T	chrX	38290821	C	T	611	PASS	0	none	3.6999999999999985e-5	0	22	3.6999999999999985e-5
chrX-038290948-T-C	chrX	38290948	T	C	527155	PASS	0.21419	amr	0.06814500000000001	1	118	0.21419
chrX-038291121-A-G	chrX	38291121	A	G	128843	PASS	0.24767	sas	0.02778400000000001	0	36	0.24767
chrX-038291125-TTTTTTA-*	chrX	38291125	TTTTTTA	*	301828	PASS	0	none	0.02002200000000002	0	36	0.02002200000000002
chrX-038291125-TTTTTTA-ATTTTTA	chrX	38291125	TTTTTTA	ATTTTTA	301828	PASS	0	none	0.08379900000000003	8	36	0.08379900000000003
chrX-038291125-TTTTTTA-T	chrX	38291125	TTTTTTA	T	301828	PASS	0.018417	afr	9.140000000000004e-4	0	36	0.018417
chrX-038291127-T-*	chrX	38291127	T	*	26321	PASS	0	none	0.018895	0	34	0.018895
chrX-038291127-T-A	chrX	38291127	T	A	26321	PASS	0.02391	mid	0.006038	0	34	0.02391
chrX-038291127-T-TA	chrX	38291127	T	TA	26321	PASS	1.2671e-4	nfe	5.2999999999999994e-5	0	34	1.2671e-4
chrX-038291129-TTATA-*	chrX	38291129	TTATA	*	55404	PASS	0	none	7.020000000000006e-4	0	32	7.020000000000006e-4
chrX-038291129-TTATA-ATATA	chrX	38291129	TTATA	ATATA	55404	PASS	0	none	0.00795799999999998	0	32	0.00795799999999998
chrX-038291129-TTATA-T	chrX	38291129	TTATA	T	55404	PASS	5.509e-5	nfe	0	0	32	5.509e-5
chrX-038291129-TTATA-TATATA	chrX	38291129	TTATA	TATATA	55404	PASS	0	none	0.00149399999999999	0	32	0.00149399999999999
chrX-038291129-TTATA-TATATATA	chrX	38291129	TTATA	TATATATA	55404	PASS	0	none	3.6999999999999985e-5	0	32	3.6999999999999985e-5
chrX-038291129-TTATA-TTA	chrX	38291129	TTATA	TTA	55404	PASS	0	none	0.005199	1	32	0.005199
chrX-038291129-TTATA-TTATATA	chrX	38291129	TTATA	TTATATA	55404	PASS	0	none	0.00139599999999999	0	32	0.00139599999999999
chrX-038291131-A-*	chrX	38291131	A	*	671	PASS	0	none	0.006504	1	18	0.006504
chrX-038291131-A-T	chrX	38291131	A	T	671	PASS	5.1086e-4	eas	2.08e-4	0	18	5.1086e-4
chrX-038296129-C-T	chrX	38296129	C	T	16449	PASS	0.019016	nfe	0.01200199999999999	0	0	0.019016
chrX-038297157-T-C	chrX	38297157	T	C	311623	PASS	0.093743	afr	0.01832700000000001	4	126	0.093743
chrX-038297424-C-T	chrX	38297424	C	T	2051927	PASS	0.21492	amr	0.07021000000000001	3	134	0.21492
chrX-038298269-CAAAA-AAAAA	chrX	38298269	CAAAA	AAAAA	1867387	PASS	0	none	5.2999999999999994e-5	0	0	5.2999999999999994e-5
chrX-038298269-CAAAA-C	chrX	38298269	CAAAA	C	1867387	PASS	5.1e-6	nfe	3.3700000000000044e-4	0	0	3.3700000000000044e-4
chrX-038298269-CAAAA-CA	chrX	38298269	CAAAA	CA	1867387	PASS	0	none	0.003183	0	0	0.003183
chrX-038298269-CAAAA-CAA	chrX	38298269	CAAAA	CAA	1867387	PASS	0	none	0.03896400000000001	0	0	0.03896400000000001
chrX-038298269-CAAAA-CAAA	chrX	38298269	CAAAA	CAAA	1867387	PASS	0	none	0.285186	0	0	0.285186
chrX-038298269-CAAAA-CAAAAA	chrX	38298269	CAAAA	CAAAAA	1867387	PASS	0	none	0.022239	0	0	0.022239
chrX-038298269-CAAAA-CAAAAAA	chrX	38298269	CAAAA	CAAAAAA	1867387	PASS	0	none	0.00190899999999999	0	0	0.00190899999999999
chrX-038298269-CAAAA-CAAAAAAA	chrX	38298269	CAAAA	CAAAAAAA	1867387	PASS	0	none	8.9e-5	0	0	8.9e-5
chrX-038298269-CAAAA-CAAAAAAAA	chrX	38298269	CAAAA	CAAAAAAAA	1867387	PASS	0	none	0	0	0	1e-6
chrX-038298940-T-C	chrX	38298940	T	C	5885650	PASS	0.20226	mid	0.166527	24	134	0.20226
chrX-038299037-C-T	chrX	38299037	C	T	5906655	PASS	0.16172	nfe	0.112956	19	134	0.16172
chrX-038301180-T-C	chrX	38301180	T	C	2312542	PASS	0.59219	eas	0.143442	21	124	0.59219
chrX-038301442-C-T	chrX	38301442	C	T	3241950	PASS	0.25998	sas	0.17567400000000002	25	126	0.25998
chrX-038301496-T-C	chrX	38301496	T	C	326664	PASS	0.043268	sas	0.02078	4	122	0.043268
chrX-038303482-T-A	chrX	38303482	T	A	452	PASS	9.045e-5	nfe	0	1	74	9.045e-5
chrX-038303517-A-G	chrX	38303517	A	G	39509	PASS	0.027328	nfe	0.006572	1	106	0.027328
chrX-038303534-A-G	chrX	38303534	A	G	41519	PASS	0.030061	mid	0.006417	1	106	0.030061
chrX-038303611-A-G	chrX	38303611	A	G	110706	PASS	0.14351	afr	0.01170099999999999	1	118	0.14351
chrX-038303652-A-G	chrX	38303652	A	G	304663	PASS	0.16977	afr	0.02979000000000001	4	126	0.16977
chrX-038303680-G-A	chrX	38303680	G	A	84446	PASS	0.027764	nfe	0.006265	3	126	0.027764
chrX-038303727-A-G	chrX	38303727	A	G	168870	PASS	0.04377	afr	0.009824	3	134	0.04377
chrX-038303823-A-G	chrX	38303823	A	G	2663513	PASS	0.71276	eas	0.15260600000000002	59	134	0.71276
chrX-038304543-C-G	chrX	38304543	C	G	314721	PASS	0.028793	nfe	0.02371800000000002	1	126	0.028793
chrX-038310524-T-*	chrX	38310524	T	*	13379531	PASS	0	none	4.730000000000004e-4	0	132	4.730000000000004e-4
chrX-038310524-T-A	chrX	38310524	T	A	13379531	PASS	0	none	9e-6	0	132	9e-6
chrX-038310524-T-TA	chrX	38310524	T	TA	13379531	PASS	0.82378	afr	0.7249280000000005	100	132	0.82378
chrX-038310524-T-TAA	chrX	38310524	T	TAA	13379531	PASS	4.467e-5	afr	1.27e-4	0	132	1.27e-4
chrX-038310661-C-T	chrX	38310661	C	T	181977	PASS	0.0060523	mid	0.003626	1	134	0.0060523
chrX-038310814-A-G	chrX	38310814	A	G	462431	PASS	0.10101	afr	0.01893700000000001	4	132	0.10101
chrX-038310839-CA-C	chrX	38310839	CA	C	2711.97	VQSRTrancheINDEL95.00to96.00	8.035e-5	nfe	0.002364	0	126	0.002364
chrX-038310839-CA-CAA	chrX	38310839	CA	CAA	2711.97	VQSRTrancheINDEL95.00to96.00	0	none	1.88e-4	0	126	1.88e-4
chrX-038310878-C-A	chrX	38310878	C	A	2147718	PASS	0	none	9e-6	0	122	9e-6
chrX-038310878-C-G	chrX	38310878	C	G	2147718	PASS	0.24198	amr	0.15172100000000002	19	122	0.24198
chrX-038318714-T-C	chrX	38318714	T	C	3759036	PASS	0.29714	mid	0.218048	43	132	0.29714
chrX-038318766-G-A	chrX	38318766	G	A	6755016	PASS	0.6615	eas	0.2953369999999996	33	132	0.6615
chrX-038322816-T-G	chrX	38322816	T	G	478837	PASS	0.10162	afr	0.02031000000000001	4	132	0.10162
chrX-038322816-T-TTTGTA	chrX	38322816	T	TTTGTA	478837	PASS	2.09e-6	nfe	9e-6	0	132	9e-6
chrX-038323356-T-C	chrX	38323356	T	C	17041	PASS	0.0040158	sas	6.340000000000003e-4	1	132	0.0040158
chrX-038323412-A-C	chrX	38323412	A	C	60428	PASS	0.0069431	mid	0.00176799999999999	2	134	0.0069431
chrX-038323539-C-T	chrX	38323539	C	T	3492416	PASS	0.63206	eas	0.161024	14	132	0.63206
chrX-038326950-C-A	chrX	38326950	C	A	405337	PASS	0.20236	sas	0.12577200000000002	2	14	0.20236
chrX-038327059-TAAAAAA-AAAAAAA	chrX	38327059	TAAAAAA	AAAAAAA	646645	ExcessHet	0	none	9e-6	0	70	9e-6
chrX-038327059-TAAAAAA-GAAAAAA	chrX	38327059	TAAAAAA	GAAAAAA	646645	ExcessHet	0	none	0	0	70	1e-6
chrX-038327059-TAAAAAA-T	chrX	38327059	TAAAAAA	T	646645	ExcessHet	0	none	0	0	70	1e-6
chrX-038327059-TAAAAAA-TAA	chrX	38327059	TAAAAAA	TAA	646645	ExcessHet	0	none	3.600000000000004e-4	0	70	3.600000000000004e-4
chrX-038327059-TAAAAAA-TAAA	chrX	38327059	TAAAAAA	TAAA	646645	ExcessHet	0	none	0.005766	0	70	0.005766
chrX-038327059-TAAAAAA-TAAAA	chrX	38327059	TAAAAAA	TAAAA	646645	ExcessHet	0	none	0.04465400000000001	4	70	0.04465400000000001
chrX-038327059-TAAAAAA-TAAAAA	chrX	38327059	TAAAAAA	TAAAAA	646645	ExcessHet	0	none	0.172288	26	70	0.172288
chrX-038327059-TAAAAAA-TAAAAAAA	chrX	38327059	TAAAAAA	TAAAAAAA	646645	ExcessHet	0	none	0.05977400000000001	2	70	0.05977400000000001
chrX-038327059-TAAAAAA-TAAAAAAAA	chrX	38327059	TAAAAAA	TAAAAAAAA	646645	ExcessHet	0	none	0.004408	0	70	0.004408
chrX-038327059-TAAAAAA-TAAAAAAAAA	chrX	38327059	TAAAAAA	TAAAAAAAAA	646645	ExcessHet	0	none	8.9e-5	0	70	8.9e-5
chrX-038327059-TAAAAAA-TAAAAAAAAAAA	chrX	38327059	TAAAAAA	TAAAAAAAAAAA	646645	ExcessHet	0	none	0	0	70	1e-6
chrX-038327059-TAAAAAA-TTAAAAAAA	chrX	38327059	TAAAAAA	TTAAAAAAA	646645	ExcessHet	0	none	0	0	70	1e-6
chrX-038327060-A-*	chrX	38327060	A	*	755	VQSRTrancheSNP99.90to99.95	0	none	0.22302400000000003	35	72	0.22302400000000003
chrX-038327060-A-T	chrX	38327060	A	T	755	VQSRTrancheSNP99.90to99.95	0.0016375	sas	5.2999999999999994e-5	0	72	0.0016375
chrX-038327061-A-*	chrX	38327061	A	*	99	PASS	0	none	0.051769	5	32	0.051769
chrX-038327061-A-T	chrX	38327061	A	T	99	PASS	0	none	3.6999999999999985e-5	0	32	3.6999999999999985e-5
chrX-038327419-G-T	chrX	38327419	G	T	527977	PASS	0.1031	afr	0.02036400000000001	4	134	0.1031
chrX-038327706-G-T	chrX	38327706	G	T	20785	PASS	0.0047132	amr	0.00204	3	134	0.0047132
chrX-038352512-G-T	chrX	38352512	G	T	962	PASS	1.634e-5	nfe	3.6999999999999985e-5	1	108	3.6999999999999985e-5
chrX-038367174-CAAAA-*	chrX	38367174	CAAAA	*	1021496	ExcessHet	0	none	9e-6	0	72	9e-6
chrX-038367174-CAAAA-AAAAA	chrX	38367174	CAAAA	AAAAA	1021496	ExcessHet	0	none	9e-6	0	72	9e-6
chrX-038367174-CAAAA-C	chrX	38367174	CAAAA	C	1021496	ExcessHet	5.38e-5	nfe	5.170000000000002e-4	0	72	5.170000000000002e-4
chrX-038367174-CAAAA-CA	chrX	38367174	CAAAA	CA	1021496	ExcessHet	0	none	0.00858499999999998	1	72	0.00858499999999998
chrX-038367174-CAAAA-CAA	chrX	38367174	CAAAA	CAA	1021496	ExcessHet	0	none	0.05724100000000001	9	72	0.05724100000000001
chrX-038367174-CAAAA-CAAA	chrX	38367174	CAAAA	CAAA	1021496	ExcessHet	0	none	0.216966	16	72	0.216966
chrX-038367174-CAAAA-CAAAAA	chrX	38367174	CAAAA	CAAAAA	1021496	ExcessHet	0	none	0.10195700000000002	7	72	0.10195700000000002
chrX-038367174-CAAAA-CAAAAAA	chrX	38367174	CAAAA	CAAAAAA	1021496	ExcessHet	0	none	0.005099	0	72	0.005099
chrX-038367174-CAAAA-CAAAAAAA	chrX	38367174	CAAAA	CAAAAAAA	1021496	ExcessHet	0	none	2.2899999999999996e-4	0	72	2.2899999999999996e-4
chrX-038367174-CAAAA-CAAAAAAAAA	chrX	38367174	CAAAA	CAAAAAAAAA	1021496	ExcessHet	0	none	0	0	72	1e-6
chrX-038367350-A-C	chrX	38367350	A	C	6469573	PASS	0	none	9e-6	0	132	9e-6
chrX-038367350-A-G	chrX	38367350	A	G	6469573	PASS	0.38045	afr	0.243512	30	132	0.38045
chrX-038381302-G-GT	chrX	38381302	G	GT	2691326	PASS	0.23972	mid	0.202879	30	134	0.23972
chrX-038381302-G-GTT	chrX	38381302	G	GTT	2691326	PASS	0	none	3.6999999999999985e-5	0	134	3.6999999999999985e-5
chrX-038381302-G-T	chrX	38381302	G	T	2691326	PASS	0	none	2.2000000000000003e-5	0	134	2.2000000000000003e-5
chrX-038381324-CTT-ATT	chrX	38381324	CTT	ATT	255099	ExcessHet	0	none	0	0	100	1e-6
chrX-038381324-CTT-C	chrX	38381324	CTT	C	255099	ExcessHet	5.4e-6	nfe	5.640000000000005e-4	0	100	5.640000000000005e-4
chrX-038381324-CTT-CT	chrX	38381324	CTT	CT	255099	ExcessHet	0	none	0.08404300000000002	12	100	0.08404300000000002
chrX-038381324-CTT-CTTT	chrX	38381324	CTT	CTTT	255099	ExcessHet	0	none	0.04061400000000002	2	100	0.04061400000000002
chrX-038381324-CTT-CTTTT	chrX	38381324	CTT	CTTTT	255099	ExcessHet	0	none	4.270000000000005e-4	0	100	4.270000000000005e-4
chrX-038381324-CTT-CTTTTT	chrX	38381324	CTT	CTTTTT	255099	ExcessHet	0	none	0	0	100	1e-6
chrX-038381324-CTT-CTTTTTTTTTT	chrX	38381324	CTT	CTTTTTTTTTT	255099	ExcessHet	0	none	0	0	100	1e-6
chrX-038381324-CTT-CTTTTTTTTTTT	chrX	38381324	CTT	CTTTTTTTTTTT	255099	ExcessHet	0	none	9e-6	0	100	9e-6
chrX-038381324-CTT-CTTTTTTTTTTTTTTTTT	chrX	38381324	CTT	CTTTTTTTTTTTTTTTTT	255099	ExcessHet	0	none	0	0	100	1e-6
chrX-038381324-CTT-TTT	chrX	38381324	CTT	TTT	255099	ExcessHet	0	none	2.2000000000000003e-5	0	100	2.2000000000000003e-5
chrX-038381334-T-A	chrX	38381334	T	A	3320238	PASS	0.23645	mid	0.201278	29	132	0.23645
chrX-038381334-T-TA	chrX	38381334	T	TA	3320238	PASS	2.1976e-4	sas	0.00113199999999999	1	132	0.00113199999999999
chrX-038381334-T-TTA	chrX	38381334	T	TTA	3320238	PASS	0	none	9e-6	0	132	9e-6
chrX-038381483-T-C	chrX	38381483	T	C	37921	PASS	0.0027161	sas	0.00122899999999999	1	134	0.0027161
chrX-038396025-G-A	chrX	38396025	G	A	153	PASS	0	none	6.999999999999998e-5	0	0	6.999999999999998e-5
chrX-038401562-G-A	chrX	38401562	G	A	7647512	PASS	0.80697	afr	0.395577	41	130	0.80697
chrX-038403555-G-A	chrX	38403555	G	A	13656975	PASS	0.69702	afr	0.38517199999999974	38	130	0.69702
chrX-038408966-C-A	chrX	38408966	C	A	5853	VQSRTrancheSNP99.70to99.80	1.278e-5	nfe	6.790000000000002e-4	1	46	6.790000000000002e-4
chrX-038408967-A-G	chrX	38408967	A	G	1829846	PASS	0.044477	mid	0.03708300000000002	3	134	0.044477
chrX-038408969-G-T	chrX	38408969	G	T	87	PASS	0	none	8.9e-5	0	68	8.9e-5
chrX-038409060-T-G	chrX	38409060	T	G	1195167	PASS	0.037985	nfe	0.03117800000000001	10	134	0.037985
chrX-038412124-A-AT	chrX	38412124	A	AT	7895912.97	PASS	0.80433	afr	0.4123599999999995	42	120	0.80433
chrX-038412124-A-ATT	chrX	38412124	A	ATT	7895912.97	PASS	0.0083677	amr	1.27e-4	0	120	0.0083677
chrX-038412124-A-ATTT	chrX	38412124	A	ATTT	7895912.97	PASS	0	none	0	0	120	1e-6
chrX-038420953-C-T	chrX	38420953	C	T	3917749	PASS	0.25835	amr	0.186811	27	128	0.25835
chrX-038479799-TAAAAAAA-*	chrX	38479799	TAAAAAAA	*	771609	PASS	0	none	0	0	0	1e-6
chrX-038479799-TAAAAAAA-AAAAAAAA	chrX	38479799	TAAAAAAA	AAAAAAAA	771609	PASS	0	none	5.160000000000003e-4	0	0	5.160000000000003e-4
chrX-038479799-TAAAAAAA-GAAAAAAA	chrX	38479799	TAAAAAAA	GAAAAAAA	771609	PASS	0	none	2.2000000000000003e-5	0	0	2.2000000000000003e-5
chrX-038479799-TAAAAAAA-T	chrX	38479799	TAAAAAAA	T	771609	PASS	0	none	0	0	0	1e-6
chrX-038479799-TAAAAAAA-TA	chrX	38479799	TAAAAAAA	TA	771609	PASS	0	none	8.9e-5	0	0	8.9e-5
chrX-038479799-TAAAAAAA-TAA	chrX	38479799	TAAAAAAA	TAA	771609	PASS	0	none	6.080000000000004e-4	0	0	6.080000000000004e-4
chrX-038479799-TAAAAAAA-TAAA	chrX	38479799	TAAAAAAA	TAAA	771609	PASS	0	none	0.003436	0	0	0.003436
chrX-038479799-TAAAAAAA-TAAAA	chrX	38479799	TAAAAAAA	TAAAA	771609	PASS	0	none	0.01582200000000002	0	0	0.01582200000000002
chrX-038479799-TAAAAAAA-TAAAAA	chrX	38479799	TAAAAAAA	TAAAAA	771609	PASS	0	none	0.053987	0	0	0.053987
chrX-038479799-TAAAAAAA-TAAAAAA	chrX	38479799	TAAAAAAA	TAAAAAA	771609	PASS	0	none	0.115223	0	0	0.115223
chrX-038479799-TAAAAAAA-TAAAAAAAA	chrX	38479799	TAAAAAAA	TAAAAAAAA	771609	PASS	0	none	0.02551100000000001	0	0	0.02551100000000001
chrX-038479799-TAAAAAAA-TAAAAAAAAA	chrX	38479799	TAAAAAAA	TAAAAAAAAA	771609	PASS	0	none	0.003335	0	0	0.003335
chrX-038479799-TAAAAAAA-TAAAAAAAAAA	chrX	38479799	TAAAAAAA	TAAAAAAAAAA	771609	PASS	0	none	0.00168799999999999	0	0	0.00168799999999999
chrX-038479799-TAAAAAAA-TAAAAAAAAAAA	chrX	38479799	TAAAAAAA	TAAAAAAAAAAA	771609	PASS	0	none	0.003234	0	0	0.003234
chrX-038479799-TAAAAAAA-TAAAAAAAAAAAA	chrX	38479799	TAAAAAAA	TAAAAAAAAAAAA	771609	PASS	0	none	0.006785	0	0	0.006785
chrX-038479799-TAAAAAAA-TAAAAAAAAAAAAA	chrX	38479799	TAAAAAAA	TAAAAAAAAAAAAA	771609	PASS	0	none	0.00869799999999999	0	0	0.00869799999999999
chrX-038479799-TAAAAAAA-TAAAAAAAAAAAAAA	chrX	38479799	TAAAAAAA	TAAAAAAAAAAAAAA	771609	PASS	0	none	0.002306	0	0	0.002306
chrX-038479799-TAAAAAAA-TAAAAAAAAAAAAAAA	chrX	38479799	TAAAAAAA	TAAAAAAAAAAAAAAA	771609	PASS	0	none	0.00112799999999999	0	0	0.00112799999999999
chrX-038479799-TAAAAAAA-TAAAAAAAAAAAAAAAA	chrX	38479799	TAAAAAAA	TAAAAAAAAAAAAAAAA	771609	PASS	0	none	0.00124899999999999	0	0	0.00124899999999999
chrX-038479799-TAAAAAAA-TAAAAAAAAAAAAAAAAA	chrX	38479799	TAAAAAAA	TAAAAAAAAAAAAAAAAA	771609	PASS	0	none	0.00132099999999999	0	0	0.00132099999999999
chrX-038479799-TAAAAAAA-TAAAAAAAAAAAAAAAAAA	chrX	38479799	TAAAAAAA	TAAAAAAAAAAAAAAAAAA	771609	PASS	0	none	0.00149199999999999	0	0	0.00149199999999999
chrX-038479799-TAAAAAAA-TAAAAAAAAAAAAAAAAAAA	chrX	38479799	TAAAAAAA	TAAAAAAAAAAAAAAAAAAA	771609	PASS	0	none	0.00173699999999999	0	0	0.00173699999999999
chrX-038479799-TAAAAAAA-TAAAAAAAAAAAAAAAAAAAA	chrX	38479799	TAAAAAAA	TAAAAAAAAAAAAAAAAAAAA	771609	PASS	0	none	0.00103199999999999	0	0	0.00103199999999999
chrX-038479799-TAAAAAAA-TAAAAAAAAAAAAAAAAAAAAA	chrX	38479799	TAAAAAAA	TAAAAAAAAAAAAAAAAAAAAA	771609	PASS	0	none	4.710000000000004e-4	0	0	4.710000000000004e-4
chrX-038479799-TAAAAAAA-TAAAAAAAAAAAAAAAAAAAAAA	chrX	38479799	TAAAAAAA	TAAAAAAAAAAAAAAAAAAAAAA	771609	PASS	0	none	5.2999999999999994e-5	0	0	5.2999999999999994e-5
chrX-038479799-TAAAAAAA-TAAAAAAAAAAAAAAAAAAAAAAA	chrX	38479799	TAAAAAAA	TAAAAAAAAAAAAAAAAAAAAAAA	771609	PASS	0	none	8.9e-5	0	0	8.9e-5
chrX-038479799-TAAAAAAA-TAAAAAAAAAAAAAAAAAAAAAAAA	chrX	38479799	TAAAAAAA	TAAAAAAAAAAAAAAAAAAAAAAAA	771609	PASS	0	none	2.2899999999999996e-4	0	0	2.2899999999999996e-4
chrX-038479799-TAAAAAAA-TAAAAAAAAAAAAAAAAAAAAAAAAA	chrX	38479799	TAAAAAAA	TAAAAAAAAAAAAAAAAAAAAAAAAA	771609	PASS	0	none	3.6999999999999985e-5	0	0	3.6999999999999985e-5
chrX-038479799-TAAAAAAA-TAAAAAAAAAAAAAAAAAAAAAAAAAA	chrX	38479799	TAAAAAAA	TAAAAAAAAAAAAAAAAAAAAAAAAAA	771609	PASS	0	none	1.0699999999999996e-4	0	0	1.0699999999999996e-4
chrX-038479799-TAAAAAAA-TAAAAAAAAAAAAAAAAAAAAAAAAAAA	chrX	38479799	TAAAAAAA	TAAAAAAAAAAAAAAAAAAAAAAAAAAA	771609	PASS	0	none	9e-6	0	0	9e-6
chrX-038479799-TAAAAAAA-TAAAAAAAAAAAAAAAAAAAAAAAAAAAA	chrX	38479799	TAAAAAAA	TAAAAAAAAAAAAAAAAAAAAAAAAAAAA	771609	PASS	0	none	3.6999999999999985e-5	0	0	3.6999999999999985e-5
chrX-038479799-TAAAAAAA-TAAAAAAAAAAAAAAAAAAAAAAAAAAAAAAA	chrX	38479799	TAAAAAAA	TAAAAAAAAAAAAAAAAAAAAAAAAAAAAAAA	771609	PASS	0	none	0	0	0	1e-6
chrX-038479799-TAAAAAAA-TAAAAAAAAAAAAAAAAAAAAAAAAAAAAAAAAAAAAAAGTAAGAAAAAAAAAAAAAAAAAAAAAAAAAAA	chrX	38479799	TAAAAAAA	TAAAAAAAAAAAAAAAAAAAAAAAAAAAAAAAAAAAAAAGTAAGAAAAAAAAAAAAAAAAAAAAAAAAAAA	771609	PASS	0	none	9e-6	0	0	9e-6
chrX-038479799-TAAAAAAA-TAAAAAAAAAAAAAAAAAAAAAAAAAAGGTTTGGAAAAAAAAAAAAAAA	chrX	38479799	TAAAAAAA	TAAAAAAAAAAAAAAAAAAAAAAAAAAGGTTTGGAAAAAAAAAAAAAAA	771609	PASS	0	none	0	0	0	1e-6
chrX-038479799-TAAAAAAA-TAAAAAAAAAAAAAAAAAAAAAAAAAAGTTTTGGAAAAAAAAAAAAA	chrX	38479799	TAAAAAAA	TAAAAAAAAAAAAAAAAAAAAAAAAAAGTTTTGGAAAAAAAAAAAAA	771609	PASS	0	none	9e-6	0	0	9e-6
chrX-038479799-TAAAAAAA-TAAAAAAAAAAAAAAAAAAAAAAAAAGGTTTGTGAAAAAAAAAAAA	chrX	38479799	TAAAAAAA	TAAAAAAAAAAAAAAAAAAAAAAAAAGGTTTGTGAAAAAAAAAAAA	771609	PASS	0	none	9e-6	0	0	9e-6
chrX-038479799-TAAAAAAA-TTAAAAAAAA	chrX	38479799	TAAAAAAA	TTAAAAAAAA	771609	PASS	0	none	9e-6	0	0	9e-6
chrX-038479799-TAAAAAAA-TTAAAAAAAAA	chrX	38479799	TAAAAAAA	TTAAAAAAAAA	771609	PASS	0	none	0	0	0	1e-6
chrX-038479799-TAAAAAAA-TTAAAAAAAAAA	chrX	38479799	TAAAAAAA	TTAAAAAAAAAA	771609	PASS	0	none	2.2000000000000003e-5	0	0	2.2000000000000003e-5
chrX-038479799-TAAAAAAA-TTAAAAAAAAAAA	chrX	38479799	TAAAAAAA	TTAAAAAAAAAAA	771609	PASS	0	none	2.720000000000003e-4	0	0	2.720000000000003e-4
chrX-038479799-TAAAAAAA-TTAAAAAAAAAAAA	chrX	38479799	TAAAAAAA	TTAAAAAAAAAAAA	771609	PASS	0	none	5.850000000000005e-4	0	0	5.850000000000005e-4
chrX-038479799-TAAAAAAA-TTAAAAAAAAAAAAA	chrX	38479799	TAAAAAAA	TTAAAAAAAAAAAAA	771609	PASS	0	none	9.839999999999994e-4	0	0	9.839999999999994e-4
chrX-038479799-TAAAAAAA-TTAAAAAAAAAAAAAA	chrX	38479799	TAAAAAAA	TTAAAAAAAAAAAAAA	771609	PASS	0	none	7.950000000000004e-4	0	0	7.950000000000004e-4
chrX-038479799-TAAAAAAA-TTAAAAAAAAAAAAAAA	chrX	38479799	TAAAAAAA	TTAAAAAAAAAAAAAAA	771609	PASS	0	none	2.2899999999999996e-4	0	0	2.2899999999999996e-4
chrX-038479799-TAAAAAAA-TTAAAAAAAAAAAAAAAA	chrX	38479799	TAAAAAAA	TTAAAAAAAAAAAAAAAA	771609	PASS	0	none	6.999999999999998e-5	0	0	6.999999999999998e-5
chrX-038479800-A-*	chrX	38479800	A	*	143	PASS	0	none	0.17800000000000002	0	0	0.17800000000000002
chrX-038479800-A-T	chrX	38479800	A	T	143	PASS	0.070675	eas	2.500000000000001e-4	0	0	0.070675
chrX-038532326-T-C	chrX	38532326	T	C	1090904	PASS	0.60542	afr	0.154312	9	130	0.60542
chrX-038532327-C-T	chrX	38532327	C	T	1091779	PASS	0.60349	afr	0.154312	9	130	0.60349
chrX-038532342-G-A	chrX	38532342	G	A	878669	PASS	0.61299	afr	0.155577	9	130	0.61299
chrX-038532372-C-T	chrX	38532372	C	T	671	PASS	4.69e-6	nfe	8.9e-5	0	132	8.9e-5
chrX-038532489-T-C	chrX	38532489	T	C	714515	PASS	0.62604	afr	0.124461	11	118	0.62604
chrX-038532534-C-A	chrX	38532534	C	A	572952	PASS	0.61305	afr	0.127457	9	106	0.61305
chrX-038532551-T-C	chrX	38532551	T	C	1130796	PASS	0.80891	afr	0.272532	27	104	0.80891
chrX-038532614-T-A	chrX	38532614	T	A	399137	PASS	0.5871	afr	0.11729300000000002	5	78	0.5871
chrX-038532878-CAAAAAAA-*	chrX	38532878	CAAAAAAA	*	20233	PASS	0	none	0	0	0	1e-6
chrX-038532878-CAAAAAAA-AAAAAAAA	chrX	38532878	CAAAAAAA	AAAAAAAA	20233	PASS	0	none	3.590000000000004e-4	0	0	3.590000000000004e-4
chrX-038532878-CAAAAAAA-C	chrX	38532878	CAAAAAAA	C	20233	PASS	0	none	0	0	0	1e-6
chrX-038532878-CAAAAAAA-CA	chrX	38532878	CAAAAAAA	CA	20233	PASS	0	none	9e-6	0	0	9e-6
chrX-038532878-CAAAAAAA-CAA	chrX	38532878	CAAAAAAA	CAA	20233	PASS	0	none	9e-6	0	0	9e-6
chrX-038532878-CAAAAAAA-CAAA	chrX	38532878	CAAAAAAA	CAAA	20233	PASS	0	none	2.2000000000000003e-5	0	0	2.2000000000000003e-5
chrX-038532878-CAAAAAAA-CAAAA	chrX	38532878	CAAAAAAA	CAAAA	20233	PASS	0	none	5.2999999999999994e-5	0	0	5.2999999999999994e-5
chrX-038532878-CAAAAAAA-CAAAAA	chrX	38532878	CAAAAAAA	CAAAAA	20233	PASS	0	none	8.9e-5	0	0	8.9e-5
chrX-038532878-CAAAAAAA-CAAAAAA	chrX	38532878	CAAAAAAA	CAAAAAA	20233	PASS	0	none	3.3700000000000044e-4	0	0	3.3700000000000044e-4
chrX-038532878-CAAAAAAA-CAAAAAAAA	chrX	38532878	CAAAAAAA	CAAAAAAAA	20233	PASS	0	none	0.01150699999999998	0	0	0.01150699999999998
chrX-038532878-CAAAAAAA-CAAAAAAAAA	chrX	38532878	CAAAAAAA	CAAAAAAAAA	20233	PASS	0	none	0.003613	0	0	0.003613
chrX-038532878-CAAAAAAA-CAAAAAAAAAA	chrX	38532878	CAAAAAAA	CAAAAAAAAAA	20233	PASS	0	none	7.950000000000004e-4	0	0	7.950000000000004e-4
chrX-038532878-CAAAAAAA-CAAAAAAAAAAA	chrX	38532878	CAAAAAAA	CAAAAAAAAAAA	20233	PASS	0	none	8.9e-5	0	0	8.9e-5
chrX-038532878-CAAAAAAA-CAAAAAAAAAAAA	chrX	38532878	CAAAAAAA	CAAAAAAAAAAAA	20233	PASS	0	none	1.87e-4	0	0	1.87e-4
chrX-038532878-CAAAAAAA-CAAAAAAAAAAAAA	chrX	38532878	CAAAAAAA	CAAAAAAAAAAAAA	20233	PASS	0	none	3.6999999999999985e-5	0	0	3.6999999999999985e-5
chrX-038532878-CAAAAAAA-CAAAAAAAAAAAAAAAAA	chrX	38532878	CAAAAAAA	CAAAAAAAAAAAAAAAAA	20233	PASS	0	none	3.6999999999999985e-5	0	0	3.6999999999999985e-5
chrX-038532878-CAAAAAAA-CAAAAAAAAAAAAAAAAAAAAAA	chrX	38532878	CAAAAAAA	CAAAAAAAAAAAAAAAAAAAAAA	20233	PASS	0	none	9e-6	0	0	9e-6
chrX-038532878-CAAAAAAA-CCAAAAAAAA	chrX	38532878	CAAAAAAA	CCAAAAAAAA	20233	PASS	0	none	9e-6	0	0	9e-6
chrX-038532878-CAAAAAAA-CGAAAAAAAAA	chrX	38532878	CAAAAAAA	CGAAAAAAAAA	20233	PASS	0	none	9e-6	0	0	9e-6
chrX-038532898-GAAAAA-*	chrX	38532898	GAAAAA	*	11626	PASS	0	none	0.004095	0	0	0.004095
chrX-038532898-GAAAAA-AAAAAA	chrX	38532898	GAAAAA	AAAAAA	11626	PASS	0	none	0.01030799999999999	0	0	0.01030799999999999
chrX-038532898-GAAAAA-G	chrX	38532898	GAAAAA	G	11626	PASS	0	none	9e-6	0	0	9e-6
chrX-038532898-GAAAAA-GAAAAAA	chrX	38532898	GAAAAA	GAAAAAA	11626	PASS	0	none	9e-6	0	0	9e-6
chrX-038561501-C-G	chrX	38561501	C	G	283	PASS	4.943e-5	nfe	2.2000000000000003e-5	0	16	4.943e-5
chrX-038561501-C-T	chrX	38561501	C	T	283	PASS	0	none	0	0	16	1e-6
chrX-038561512-TGCCGCCGCCGCC-*	chrX	38561512	TGCCGCCGCCGCC	*	1060446	PASS	0	none	3.6999999999999985e-5	0	58	3.6999999999999985e-5
chrX-038561512-TGCCGCCGCCGCC-CGCCGCCGCCGCC	chrX	38561512	TGCCGCCGCCGCC	CGCCGCCGCCGCC	1060446	PASS	0	none	2.2000000000000003e-5	0	58	2.2000000000000003e-5
chrX-038561512-TGCCGCCGCCGCC-T	chrX	38561512	TGCCGCCGCCGCC	T	1060446	PASS	5.2e-7	nfe	9e-6	0	58	9e-6
chrX-038561512-TGCCGCCGCCGCC-TGCC	chrX	38561512	TGCCGCCGCCGCC	TGCC	1060446	PASS	0	none	9e-6	0	58	9e-6
chrX-038561512-TGCCGCCGCCGCC-TGCCGCC	chrX	38561512	TGCCGCCGCCGCC	TGCCGCC	1060446	PASS	0	none	9.140000000000004e-4	0	58	9.140000000000004e-4
chrX-038561512-TGCCGCCGCCGCC-TGCCGCCGCC	chrX	38561512	TGCCGCCGCCGCC	TGCCGCCGCC	1060446	PASS	0	none	0.15288200000000002	5	58	0.15288200000000002
chrX-038561512-TGCCGCCGCCGCC-TGCCGCCGCCGCCGCC	chrX	38561512	TGCCGCCGCCGCC	TGCCGCCGCCGCCGCC	1060446	PASS	0	none	1.6699999999999994e-4	0	58	1.6699999999999994e-4
chrX-038561512-TGCCGCCGCCGCC-TGCCGCCGCCGCCGCCGCC	chrX	38561512	TGCCGCCGCCGCC	TGCCGCCGCCGCCGCCGCC	1060446	PASS	0	none	2.2000000000000003e-5	0	58	2.2000000000000003e-5
chrX-038561514-C-*	chrX	38561514	C	*	35	PASS	0	none	0.154217	5	56	0.154217
chrX-038561514-C-T	chrX	38561514	C	T	35	PASS	0	none	9e-6	0	56	9e-6
chrX-038561734-G-C	chrX	38561734	G	C	1137144	PASS	0.5383	afr	0.158397	9	66	0.5383
chrX-038561734-G-T	chrX	38561734	G	T	1137144	PASS	0	none	0	0	66	1e-6
chrX-038646146-TAA-T	chrX	38646146	TAA	T	217073.97	PASS	3.56e-6	nfe	9e-6	0	114	9e-6
chrX-038646146-TAA-TA	chrX	38646146	TAA	TA	217073.97	PASS	0	none	0.01811000000000002	5	114	0.01811000000000002
chrX-038646146-TAA-TAAA	chrX	38646146	TAA	TAAA	217073.97	PASS	0	none	0.061049	14	114	0.061049
chrX-038646146-TAA-TAAAA	chrX	38646146	TAA	TAAAA	217073.97	PASS	0	none	0.006547	1	114	0.006547
chrX-038646146-TAA-TAAAAA	chrX	38646146	TAA	TAAAAA	217073.97	PASS	0	none	0.005105	0	114	0.005105
chrX-038646146-TAA-TAAAAAA	chrX	38646146	TAA	TAAAAAA	217073.97	PASS	0	none	4.720000000000004e-4	0	114	4.720000000000004e-4
chrX-038646146-TAA-TAAAAAAA	chrX	38646146	TAA	TAAAAAAA	217073.97	PASS	0	none	9e-6	0	114	9e-6
chrX-038646239-T-C	chrX	38646239	T	C	1447130	PASS	0.23325	eas	0.10221	10	134	0.23325
chrX-038674316-C-T	chrX	38674316	C	T	456360	PASS	0.11409	afr	0.01293699999999999	1	134	0.11409
chrX-038675920-A-G	chrX	38675920	A	G	20601381	PASS	0.83236	eas	0.6414370000000007	86	134	0.83236
chrX-038681426-G-C	chrX	38681426	G	C	871944	PASS	0.05314	nfe	0.045609	3	132	0.05314
chrX-038688054-C-A	chrX	38688054	C	A	1027329	PASS	0.8015	eas	0.4017359999999995	4	6	0.8015
chrX-038688054-C-T	chrX	38688054	C	T	1027329	PASS	0	none	3.6999999999999985e-5	0	6	3.6999999999999985e-5
chrX-038688608-G-A	chrX	38688608	G	A	15479	PASS	0.16354	nfe	0.01163699999999999	0	0	0.16354
chrX-038802863-T-C	chrX	38802863	T	C	88493	PASS	0.60482	nfe	0.05974100000000001	0	0	0.60482
chrX-038804486-T-G	chrX	38804486	T	G	744792	PASS	0	none	2.2000000000000003e-5	0	2	2.2000000000000003e-5
chrX-038804486-T-TG	chrX	38804486	T	TG	744792	PASS	0	none	2.2000000000000003e-5	0	2	2.2000000000000003e-5
chrX-038804486-T-TGTA	chrX	38804486	T	TGTA	744792	PASS	0	none	0	0	2	1e-6
chrX-038804486-T-TGTG	chrX	38804486	T	TGTG	744792	PASS	0.77742	afr	0.2536239999999996	2	2	0.77742
chrX-038805491-G-A	chrX	38805491	G	A	87888	PASS	0.0038498	nfe	0.001966	1	134	0.0038498
chrX-038805564-CTTTT-C	chrX	38805564	CTTTT	C	1176083	ExcessHet	0	none	3.6999999999999985e-5	0	126	3.6999999999999985e-5
chrX-038805564-CTTTT-CCTTTTT	chrX	38805564	CTTTT	CCTTTTT	1176083	ExcessHet	0	none	0	0	126	1e-6
chrX-038805564-CTTTT-CT	chrX	38805564	CTTTT	CT	1176083	ExcessHet	0	none	9.640000000000004e-4	0	126	9.640000000000004e-4
chrX-038805564-CTTTT-CTT	chrX	38805564	CTTTT	CTT	1176083	ExcessHet	0	none	0.02549300000000001	6	126	0.02549300000000001
chrX-038805564-CTTTT-CTTT	chrX	38805564	CTTTT	CTTT	1176083	ExcessHet	0	none	0.3046569999999994	49	126	0.3046569999999994
chrX-038805564-CTTTT-CTTTTT	chrX	38805564	CTTTT	CTTTTT	1176083	ExcessHet	0	none	0.05500000000000001	4	126	0.05500000000000001
chrX-038805564-CTTTT-CTTTTTT	chrX	38805564	CTTTT	CTTTTTT	1176083	ExcessHet	0	none	0.00115599999999999	0	126	0.00115599999999999
chrX-038805564-CTTTT-CTTTTTTT	chrX	38805564	CTTTT	CTTTTTTT	1176083	ExcessHet	0	none	9e-6	0	126	9e-6
chrX-038805564-CTTTT-GTTTT	chrX	38805564	CTTTT	GTTTT	1176083	ExcessHet	0	none	0	0	126	1e-6
chrX-038805564-CTTTT-TTTTT	chrX	38805564	CTTTT	TTTTT	1176083	ExcessHet	0	none	8.9e-5	0	126	8.9e-5
chrX-038805580-T-G	chrX	38805580	T	G	3950	VQSRTrancheSNP99.90to99.95	4.2325e-4	eas	0.005721	0	106	0.005721
chrX-038805584-TG-AG	chrX	38805584	TG	AG	8439	VQSRTrancheINDEL99.50to99.90	0	none	0	0	94	1e-6
chrX-038805584-TG-GG	chrX	38805584	TG	GG	8439	VQSRTrancheINDEL99.50to99.90	0	none	0.01051699999999999	0	94	0.01051699999999999
chrX-038805584-TG-T	chrX	38805584	TG	T	8439	VQSRTrancheINDEL99.50to99.90	1.82e-6	nfe	9e-6	0	94	9e-6
chrX-038805584-TG-TGG	chrX	38805584	TG	TGG	8439	VQSRTrancheINDEL99.50to99.90	0	none	2.2000000000000003e-5	0	94	2.2000000000000003e-5
chrX-038805609-A-C	chrX	38805609	A	C	991	PASS	2.049e-4	eas	0.00173999999999999	1	66	0.00173999999999999
chrX-038805610-A-C	chrX	38805610	A	C	11130	VQSRTrancheSNP99.80to99.90	0.0090769	eas	0.01492299999999998	0	44	0.01492299999999998
chrX-038805610-A-T	chrX	38805610	A	T	11130	VQSRTrancheSNP99.80to99.90	0	none	0	0	44	1e-6
chrX-038805612-T-G	chrX	38805612	T	G	17411	VQSRTrancheINDEL99.50to99.90	0.012912	eas	0.01903800000000002	1	22	0.01903800000000002
chrX-038805612-T-TG	chrX	38805612	T	TG	17411	VQSRTrancheINDEL99.50to99.90	0	none	9e-6	0	22	9e-6
chrX-038805628-T-G	chrX	38805628	T	G	231	PASS	2.13e-5	nfe	2.9400000000000004e-4	0	128	2.9400000000000004e-4
chrX-039786784-G-A	chrX	39786784	G	A	170948	PASS	0.08194	nfe	0.04482500000000001	0	14	0.08194
chrX-039786917-CTTTTTT-*	chrX	39786917	CTTTTTT	*	493035	ExcessHet	0	none	0	0	78	1e-6
chrX-039786917-CTTTTTT-C	chrX	39786917	CTTTTTT	C	493035	ExcessHet	0	none	0	0	78	1e-6
chrX-039786917-CTTTTTT-CT	chrX	39786917	CTTTTTT	CT	493035	ExcessHet	0	none	9e-6	0	78	9e-6
chrX-039786917-CTTTTTT-CTT	chrX	39786917	CTTTTTT	CTT	493035	ExcessHet	0	none	8.440000000000002e-4	0	78	8.440000000000002e-4
chrX-039786917-CTTTTTT-CTTT	chrX	39786917	CTTTTTT	CTTT	493035	ExcessHet	0	none	0.005382	1	78	0.005382
chrX-039786917-CTTTTTT-CTTTT	chrX	39786917	CTTTTTT	CTTTT	493035	ExcessHet	0	none	0.03854200000000002	4	78	0.03854200000000002
chrX-039786917-CTTTTTT-CTTTTT	chrX	39786917	CTTTTTT	CTTTTT	493035	ExcessHet	0	none	0.148583	31	78	0.148583
chrX-039786917-CTTTTTT-CTTTTTTT	chrX	39786917	CTTTTTT	CTTTTTTT	493035	ExcessHet	0	none	0.04053700000000002	3	78	0.04053700000000002
chrX-039786917-CTTTTTT-CTTTTTTTT	chrX	39786917	CTTTTTT	CTTTTTTTT	493035	ExcessHet	0	none	0.002361	0	78	0.002361
chrX-039786917-CTTTTTT-CTTTTTTTTT	chrX	39786917	CTTTTTT	CTTTTTTTTT	493035	ExcessHet	0	none	1.6699999999999994e-4	0	78	1.6699999999999994e-4
chrX-039786917-CTTTTTT-CTTTTTTTTTT	chrX	39786917	CTTTTTT	CTTTTTTTTTT	493035	ExcessHet	0	none	9e-6	0	78	9e-6
chrX-039786917-CTTTTTT-TTTTTTT	chrX	39786917	CTTTTTT	TTTTTTT	493035	ExcessHet	0	none	9e-6	0	78	9e-6
chrX-039786918-T-*	chrX	39786918	T	*	429.97	PASS	0	none	0.19413	35	70	0.19413
chrX-039786918-T-TC	chrX	39786918	T	TC	429.97	PASS	3.6439e-4	nfe	8.9e-5	0	70	3.6439e-4
chrX-039786919-T-*	chrX	39786919	T	*	931	PASS	0	none	0.04574700000000001	5	50	0.04574700000000001
chrX-039786919-T-C	chrX	39786919	T	C	931	PASS	2.7774e-4	eas	8.67e-4	0	50	8.67e-4
chrX-039786934-C-*	chrX	39786934	C	*	4029	PASS	0	none	4.950000000000003e-4	0	80	4.950000000000003e-4
chrX-039786934-C-A	chrX	39786934	C	A	4029	PASS	0	none	2.2000000000000003e-5	0	80	2.2000000000000003e-5
chrX-039786934-C-G	chrX	39786934	C	G	4029	PASS	0	none	3.3800000000000046e-4	0	80	3.3800000000000046e-4
chrX-039786934-C-T	chrX	39786934	C	T	4029	PASS	1.432e-5	nfe	0.00115499999999999	0	80	0.00115499999999999
chrX-039786941-C-*	chrX	39786941	C	*	268	PASS	0	none	1.6699999999999994e-4	0	102	1.6699999999999994e-4
chrX-039786941-C-A	chrX	39786941	C	A	268	PASS	0	none	1.6699999999999994e-4	0	102	1.6699999999999994e-4
chrX-039786941-C-T	chrX	39786941	C	T	268	PASS	0	none	0	0	102	1e-6
chrX-039786965-G-T	chrX	39786965	G	T	62	PASS	0	none	5.2999999999999994e-5	0	90	5.2999999999999994e-5
chrX-039786967-C-A	chrX	39786967	C	A	967	PASS	0	none	7.099999999999998e-5	0	94	7.099999999999998e-5
chrX-039787108-A-G	chrX	39787108	A	G	36663	VQSRTrancheSNP99.95to100.00	8.3464e-4	eas	0.00606	1	134	0.00606
chrX-039787422-C-T	chrX	39787422	C	T	2027508	PASS	0.073049	nfe	0.04542500000000001	6	134	0.073049
chrX-039787538-T-C	chrX	39787538	T	C	162961	VQSRTrancheSNP99.95to100.00	0.0020548	eas	0.01167899999999999	1	132	0.01167899999999999
chrX-039787600-G-A	chrX	39787600	G	A	455707	VQSRTrancheSNP99.95to100.00	0.010863	eas	0.01262299999999999	2	134	0.01262299999999999
chrX-039787607-A-G	chrX	39787607	A	G	464389	VQSRTrancheSNP99.95to100.00	0.01363	eas	0.01254399999999999	2	134	0.01363
chrX-039787685-A-G	chrX	39787685	A	G	513762	VQSRTrancheSNP99.95to100.00	0.015218	eas	0.01267499999999999	2	134	0.015218
chrX-039787691-C-T	chrX	39787691	C	T	488979	VQSRTrancheSNP99.95to100.00	0.012107	eas	0.01267499999999999	2	134	0.01267499999999999
chrX-039787695-C-T	chrX	39787695	C	T	470453	VQSRTrancheSNP99.95to100.00	0.012036	eas	0.01241299999999998	2	134	0.01241299999999998
chrX-039787696-G-A	chrX	39787696	G	A	19832134	PASS	0.41185	afr	0.3343279999999998	50	134	0.41185
chrX-039787698-C-T	chrX	39787698	C	T	466221	VQSRTrancheSNP99.95to100.00	0.01213	eas	0.01238699999999998	2	134	0.01238699999999998
chrX-039787699-A-G	chrX	39787699	A	G	484576	VQSRTrancheSNP99.95to100.00	0.012274	eas	0.01238699999999998	2	134	0.01238699999999998
chrX-039787709-T-C	chrX	39787709	T	C	482157	VQSRTrancheSNP99.95to100.00	0.013767	eas	0.01235999999999998	2	134	0.013767
chrX-039787744-A-G	chrX	39787744	A	G	736341	VQSRTrancheSNP99.95to100.00	0.034781	eas	0.01254399999999999	2	134	0.034781
chrX-039787750-T-G	chrX	39787750	T	G	724084	VQSRTrancheSNP99.95to100.00	0.034262	eas	0.01254399999999999	2	134	0.034262
chrX-039787756-A-G	chrX	39787756	A	G	684072	VQSRTrancheSNP99.95to100.00	0.03461	eas	0.01238699999999998	2	134	0.03461
chrX-039787809-G-C	chrX	39787809	G	C	759087	VQSRTrancheSNP99.95to100.00	0.04435	eas	0.01288499999999999	2	134	0.04435
chrX-039787821-A-C	chrX	39787821	A	C	813323	VQSRTrancheSNP99.95to100.00	0.047513	eas	0.01288499999999999	2	134	0.047513
chrX-039787851-T-C	chrX	39787851	T	C	705272	VQSRTrancheSNP99.95to100.00	0.053495	eas	0.01293699999999999	2	134	0.053495
chrX-039787945-A-G	chrX	39787945	A	G	782658	VQSRTrancheSNP99.90to99.95	0.053641	eas	0.01306799999999999	2	134	0.053641
chrX-039787977-T-C	chrX	39787977	T	C	1136850	VQSRTrancheSNP99.90to99.95	0.051341	eas	0.01306799999999999	2	134	0.051341
chrX-039787977-T-G	chrX	39787977	T	G	1136850	VQSRTrancheSNP99.90to99.95	0.0017512	nfe	4.270000000000005e-4	0	134	0.0017512
chrX-039787987-G-A	chrX	39787987	G	A	1082640	VQSRTrancheSNP99.95to100.00	0.053191	eas	0.01306799999999999	2	134	0.053191
chrX-039788017-C-G	chrX	39788017	C	G	651486	VQSRTrancheSNP99.95to100.00	0.05858	eas	0.01306799999999999	2	134	0.05858
chrX-039788096-G-A	chrX	39788096	G	A	509779	VQSRTrancheSNP99.70to99.80	0.066794	amr	0.01288499999999999	2	134	0.066794
chrX-039788109-T-C	chrX	39788109	T	C	510065	VQSRTrancheSNP99.80to99.90	0.067952	amr	0.01288499999999999	2	134	0.067952
chrX-039788144-C-G	chrX	39788144	C	G	473587	VQSRTrancheSNP99.90to99.95	0.053036	eas	0.01123499999999999	2	134	0.053036
chrX-039788147-G-C	chrX	39788147	G	C	474184	VQSRTrancheSNP99.90to99.95	0.051374	eas	0.01128699999999999	2	134	0.051374
chrX-039788155-T-C	chrX	39788155	T	C	381705	VQSRTrancheSNP99.95to100.00	0.047968	eas	0.01128699999999999	2	134	0.047968
chrX-039788157-T-C	chrX	39788157	T	C	374917	VQSRTrancheSNP99.95to100.00	0.047697	eas	0.01120799999999999	2	134	0.047697
chrX-039788163-A-G	chrX	39788163	A	G	345714	VQSRTrancheSNP99.95to100.00	0.046036	eas	0.01126099999999999	2	134	0.046036
chrX-039788167-T-C	chrX	39788167	T	C	333244	VQSRTrancheSNP99.95to100.00	0.045658	eas	0.01139199999999999	2	134	0.045658
chrX-039788192-A-C	chrX	39788192	A	C	171396	VQSRTrancheSNP99.90to99.95	0.04201	eas	0.010581	2	134	0.04201
chrX-039788192-A-T	chrX	39788192	A	T	171396	VQSRTrancheSNP99.90to99.95	2.27e-5	afr	2.2000000000000003e-5	0	134	2.27e-5
chrX-039788194-A-T	chrX	39788194	A	T	123572	PASS	0.0093196	nfe	0.005005	2	134	0.0093196
chrX-039865294-G-A	chrX	39865294	G	A	148127	PASS	0.035074	nfe	0.02128900000000002	2	88	0.035074
chrX-039865951-TA-*	chrX	39865951	TA	*	142418	PASS	0	none	5.2999999999999994e-5	0	92	5.2999999999999994e-5
chrX-039865951-TA-AA	chrX	39865951	TA	AA	142418	PASS	0	none	7.099999999999998e-5	0	92	7.099999999999998e-5
chrX-039865951-TA-T	chrX	39865951	TA	T	142418	PASS	0.011551	afr	0.003166	0	92	0.011551
chrX-039865951-TA-TAA	chrX	39865951	TA	TAA	142418	PASS	0	none	0.03475400000000001	4	92	0.03475400000000001
chrX-039865951-TA-TAAA	chrX	39865951	TA	TAAA	142418	PASS	0	none	0.00108299999999999	0	92	0.00108299999999999
chrX-040049780-C-T	chrX	40049780	C	T	1653571	PASS	0.25625	afr	0.18884000000000004	25	114	0.25625
chrX-040051808-AT-A	chrX	40051808	AT	A	674765	PASS	9.3234e-4	afr	6.560000000000003e-4	0	62	9.3234e-4
chrX-040051808-AT-ATT	chrX	40051808	AT	ATT	674765	PASS	0	none	0.00873899999999999	2	62	0.00873899999999999
chrX-040051808-AT-ATTT	chrX	40051808	AT	ATTT	674765	PASS	0	none	0.12040800000000004	9	62	0.12040800000000004
chrX-040051808-AT-ATTTT	chrX	40051808	AT	ATTTT	674765	PASS	0	none	0.003467	0	62	0.003467
chrX-040051808-AT-ATTTTT	chrX	40051808	AT	ATTTTT	674765	PASS	0	none	1.0799999999999996e-4	0	62	1.0799999999999996e-4
chrX-040051808-AT-ATTTTTT	chrX	40051808	AT	ATTTTTT	674765	PASS	0	none	0	0	62	1e-6
chrX-040051808-AT-ATTTTTTTTTTT	chrX	40051808	AT	ATTTTTTTTTTT	674765	PASS	0	none	0	0	62	1e-6
chrX-040051808-AT-GT	chrX	40051808	AT	GT	674765	PASS	0	none	2.2000000000000003e-5	0	62	2.2000000000000003e-5
chrX-040051808-AT-TT	chrX	40051808	AT	TT	674765	PASS	0	none	0	0	62	1e-6
chrX-040052243-C-G	chrX	40052243	C	G	3781	PASS	0	none	9e-6	0	134	9e-6
chrX-040052243-C-T	chrX	40052243	C	T	3781	PASS	5.745e-5	nfe	0	1	134	5.745e-5
chrX-040052404-C-A	chrX	40052404	C	A	5598382	PASS	0.24489	mid	0.18606	25	134	0.24489
chrX-040054402-C-T	chrX	40054402	C	T	2724990	PASS	0.10612	eas	0.09117600000000002	18	134	0.10612
chrX-040062368-C-T	chrX	40062368	C	T	4968	PASS	1.34e-5	nfe	2.2000000000000003e-5	2	134	2.2000000000000003e-5
chrX-040062607-C-A	chrX	40062607	C	A	4778149	PASS	0.65199	eas	0.117794	10	134	0.65199
chrX-040063106-A-*	chrX	40063106	A	*	1850467	VQSRTrancheINDEL99.50to99.90	0	none	0.002589	0	116	0.002589
chrX-040063106-A-AGGGGGGGGGGGGGGGG	chrX	40063106	A	AGGGGGGGGGGGGGGGG	1850467	VQSRTrancheINDEL99.50to99.90	0	none	0	0	116	1e-6
chrX-040063106-A-AGGGGGGGGGGGGGGGGG	chrX	40063106	A	AGGGGGGGGGGGGGGGGG	1850467	VQSRTrancheINDEL99.50to99.90	0	none	0	0	116	1e-6
chrX-040063106-A-G	chrX	40063106	A	G	1850467	VQSRTrancheINDEL99.50to99.90	0.69405	afr	0.34312999999999944	29	116	0.69405
chrX-040063106-A-T	chrX	40063106	A	T	1850467	VQSRTrancheINDEL99.50to99.90	3.8289e-4	afr	4.05e-4	0	116	4.05e-4
chrX-040063110-G-A	chrX	40063110	G	A	5877	VQSRTrancheINDEL99.95to100.00	1.7907e-4	eas	0.00166799999999999	0	100	0.00166799999999999
chrX-040063110-G-C	chrX	40063110	G	C	5877	VQSRTrancheINDEL99.95to100.00	8.4e-7	nfe	2.9400000000000004e-4	0	100	2.9400000000000004e-4
chrX-040063110-G-GA	chrX	40063110	G	GA	5877	VQSRTrancheINDEL99.95to100.00	6.43e-6	nfe	0	0	100	6.43e-6
chrX-040063110-G-GC	chrX	40063110	G	GC	5877	VQSRTrancheINDEL99.95to100.00	4.333e-5	afr	9e-6	0	100	4.333e-5
chrX-040063110-G-GGGGA	chrX	40063110	G	GGGGA	5877	VQSRTrancheINDEL99.95to100.00	2.01e-6	nfe	0	0	100	2.01e-6
chrX-040063110-G-GGGGC	chrX	40063110	G	GGGGC	5877	VQSRTrancheINDEL99.95to100.00	4.334e-5	afr	0	0	100	4.334e-5
chrX-040063110-G-GGGGGA	chrX	40063110	G	GGGGGA	5877	VQSRTrancheINDEL99.95to100.00	4.68e-6	nfe	0	0	100	4.68e-6
chrX-040063110-G-GGGGGGA	chrX	40063110	G	GGGGGGA	5877	VQSRTrancheINDEL99.95to100.00	0	none	0	0	100	1e-6
chrX-040063110-G-GGGGGGC	chrX	40063110	G	GGGGGGC	5877	VQSRTrancheINDEL99.95to100.00	2.368e-5	eas	0	0	100	2.368e-5
chrX-040063110-G-GGGGGGGGGGC	chrX	40063110	G	GGGGGGGGGGC	5877	VQSRTrancheINDEL99.95to100.00	8.4e-7	nfe	0	0	100	1e-6
chrX-040063110-G-GGGGGGGGGGGA	chrX	40063110	G	GGGGGGGGGGGA	5877	VQSRTrancheINDEL99.95to100.00	3.35e-6	nfe	0	0	100	3.35e-6
chrX-040063110-G-GGGGGGGGGGGC	chrX	40063110	G	GGGGGGGGGGGC	5877	VQSRTrancheINDEL99.95to100.00	1.3498e-4	eas	3.6999999999999985e-5	0	100	1.3498e-4
chrX-040063110-G-GGGGGGGGGGGGA	chrX	40063110	G	GGGGGGGGGGGGA	5877	VQSRTrancheINDEL99.95to100.00	0	none	0	0	100	1e-6
chrX-040063110-G-GGGGGGGGGGGGGT	chrX	40063110	G	GGGGGGGGGGGGGT	5877	VQSRTrancheINDEL99.95to100.00	0	none	0	0	100	1e-6
chrX-040063110-G-GGGGGGGGGGGT	chrX	40063110	G	GGGGGGGGGGGT	5877	VQSRTrancheINDEL99.95to100.00	5.545e-5	eas	0	0	100	5.545e-5
chrX-040063110-G-GGGGGGGGGGT	chrX	40063110	G	GGGGGGGGGGT	5877	VQSRTrancheINDEL99.95to100.00	4.333e-5	afr	2.2000000000000003e-5	0	100	4.333e-5
chrX-040063110-G-GGGGGT	chrX	40063110	G	GGGGGT	5877	VQSRTrancheINDEL99.95to100.00	0	none	9e-6	0	100	9e-6
chrX-040063110-G-GT	chrX	40063110	G	GT	5877	VQSRTrancheINDEL99.95to100.00	4.68e-6	nfe	0	0	100	4.68e-6
chrX-040063110-G-T	chrX	40063110	G	T	5877	VQSRTrancheINDEL99.95to100.00	4.3350000000000003e-05	afr	0.00176599999999999	0	100	0.00176599999999999
chrX-040064209-C-A	chrX	40064209	C	A	3789308	PASS	0.66183	eas	0.11263400000000004	13	134	0.66183
chrX-040064304-C-A	chrX	40064304	C	A	7687	PASS	3.46e-6	nfe	2.2000000000000003e-5	0	134	2.2000000000000003e-5
chrX-040064304-C-G	chrX	40064304	C	G	7687	PASS	1.3697e-4	nfe	0	1	134	1.3697e-4
chrX-040071180-GAAA-*	chrX	40071180	GAAA	*	1218275	ExcessHet	0	none	4.720000000000004e-4	0	96	4.720000000000004e-4
chrX-040071180-GAAA-AAAA	chrX	40071180	GAAA	AAAA	1218275	ExcessHet	0	none	0.005359	0	96	0.005359
chrX-040071180-GAAA-CAAA	chrX	40071180	GAAA	CAAA	1218275	ExcessHet	0	none	0	0	96	1e-6
chrX-040071180-GAAA-G	chrX	40071180	GAAA	G	1218275	ExcessHet	4.67e-6	nfe	7.099999999999998e-5	0	96	7.099999999999998e-5
chrX-040071180-GAAA-GA	chrX	40071180	GAAA	GA	1218275	ExcessHet	0	none	0.004693	0	96	0.004693
chrX-040071180-GAAA-GAA	chrX	40071180	GAAA	GAA	1218275	ExcessHet	0	none	0.103312	17	96	0.103312
chrX-040071180-GAAA-GAAAA	chrX	40071180	GAAA	GAAAA	1218275	ExcessHet	0	none	0.2891669999999994	28	96	0.2891669999999994
chrX-040071180-GAAA-GAAAAA	chrX	40071180	GAAA	GAAAAA	1218275	ExcessHet	0	none	0.00892899999999999	0	96	0.00892899999999999
chrX-040071180-GAAA-GAAAAAA	chrX	40071180	GAAA	GAAAAAA	1218275	ExcessHet	0	none	3.6000000000000035e-4	0	96	3.6000000000000035e-4
chrX-040071180-GAAA-GAAAAAAA	chrX	40071180	GAAA	GAAAAAAA	1218275	ExcessHet	0	none	0	0	96	1e-6
chrX-040071180-GAAA-TAAA	chrX	40071180	GAAA	TAAA	1218275	ExcessHet	0	none	7.099999999999998e-5	0	96	7.099999999999998e-5
chrX-040071905-CTT-ATT	chrX	40071905	CTT	ATT	53445	ExcessHet	0	none	0	0	102	1e-6
chrX-040071905-CTT-C	chrX	40071905	CTT	C	53445	ExcessHet	0	none	0	0	102	1e-6
chrX-040071905-CTT-CT	chrX	40071905	CTT	CT	53445	ExcessHet	0	none	0.01599800000000002	2	102	0.01599800000000002
chrX-040071905-CTT-CTTT	chrX	40071905	CTT	CTTT	53445	ExcessHet	0	none	0.03202700000000002	2	102	0.03202700000000002
chrX-040071905-CTT-CTTTT	chrX	40071905	CTT	CTTTT	53445	ExcessHet	0	none	1.0799999999999996e-4	0	102	1.0799999999999996e-4
chrX-040071905-CTT-TTT	chrX	40071905	CTT	TTT	53445	ExcessHet	0	none	8.9e-5	0	102	8.9e-5
chrX-040072337-G-C	chrX	40072337	G	C	1969	PASS	1.807e-4	eas	0	2	134	1.807e-4
chrX-040073311-C-T	chrX	40073311	C	T	56147	PASS	9.6163e-4	nfe	5.870000000000004e-4	1	134	9.6163e-4
chrX-040073555-G-A	chrX	40073555	G	A	3650548	PASS	0.05454	mid	0.04238400000000002	6	134	0.05454
chrX-040073654-T-C	chrX	40073654	T	C	21882891	PASS	0.81087	afr	0.235269	18	134	0.81087
chrX-040073696-G-A	chrX	40073696	G	A	625205	PASS	0.010533	nfe	0.005751	5	134	0.010533
chrX-040074086-A-G	chrX	40074086	A	G	101573740	PASS	0.97289	eas	0.8704220000000003	117	134	0.97289
chrX-040075235-C-T	chrX	40075235	C	T	3477273	PASS	0.64018	eas	0.154921	11	134	0.64018
chrX-040075307-TTCCGGC-*	chrX	40075307	TTCCGGC	*	1040	VQSRTrancheINDEL99.50to99.90	0	none	1.87e-4	0	42	1.87e-4
chrX-040075307-TTCCGGC-CTCCGGC	chrX	40075307	TTCCGGC	CTCCGGC	1040	VQSRTrancheINDEL99.50to99.90	0	none	1.87e-4	0	42	1.87e-4
chrX-040075307-TTCCGGC-GTCCGGC	chrX	40075307	TTCCGGC	GTCCGGC	1040	VQSRTrancheINDEL99.50to99.90	0	none	2.08e-4	1	42	2.08e-4
chrX-040075307-TTCCGGC-T	chrX	40075307	TTCCGGC	T	1040	VQSRTrancheINDEL99.50to99.90	0	none	0	0	42	1e-6
chrX-040075307-TTCCGGC-TGGC	chrX	40075307	TTCCGGC	TGGC	1040	VQSRTrancheINDEL99.50to99.90	0	none	1.87e-4	0	42	1.87e-4
chrX-040075308-TCCGGC-*	chrX	40075308	TCCGGC	*	13301	VQSRTrancheINDEL99.95to100.00	0	none	4.0400000000000006e-4	0	26	4.0400000000000006e-4
chrX-040075308-TCCGGC-CCCGGC	chrX	40075308	TCCGGC	CCCGGC	13301	VQSRTrancheINDEL99.95to100.00	0	none	0.005093	0	26	0.005093
chrX-040075308-TCCGGC-GCCGGC	chrX	40075308	TCCGGC	GCCGGC	13301	VQSRTrancheINDEL99.95to100.00	0	none	0.00359	1	26	0.00359
chrX-040075308-TCCGGC-T	chrX	40075308	TCCGGC	T	13301	VQSRTrancheINDEL99.95to100.00	0	none	9e-6	0	26	9e-6
chrX-040075308-TCCGGC-TC	chrX	40075308	TCCGGC	TC	13301	VQSRTrancheINDEL99.95to100.00	0	none	0	0	26	1e-6
chrX-040075308-TCCGGC-TCGGC	chrX	40075308	TCCGGC	TCGGC	13301	VQSRTrancheINDEL99.95to100.00	0	none	5.2999999999999994e-5	0	26	5.2999999999999994e-5
chrX-040075308-TCCGGC-TGGC	chrX	40075308	TCCGGC	TGGC	13301	VQSRTrancheINDEL99.95to100.00	0	none	1.47e-4	0	26	1.47e-4
chrX-040075309-C-*	chrX	40075309	C	*	9644	VQSRTrancheINDEL99.90to99.95	0	none	7.010000000000006e-4	0	22	7.010000000000006e-4
chrX-040075309-C-A	chrX	40075309	C	A	9644	VQSRTrancheINDEL99.90to99.95	0	none	0	0	22	1e-6
chrX-040075309-C-CGGG	chrX	40075309	C	CGGG	9644	VQSRTrancheINDEL99.90to99.95	0	none	3.6999999999999985e-5	0	22	3.6999999999999985e-5
chrX-040075309-C-CGGGG	chrX	40075309	C	CGGGG	9644	VQSRTrancheINDEL99.90to99.95	0	none	0	0	22	1e-6
chrX-040075309-C-CGGGGGGG	chrX	40075309	C	CGGGGGGG	9644	VQSRTrancheINDEL99.90to99.95	4.08e-6	nfe	1.6699999999999994e-4	0	22	1.6699999999999994e-4
chrX-040075309-C-CTGGGTGG	chrX	40075309	C	CTGGGTGG	9644	VQSRTrancheINDEL99.90to99.95	0	none	0	0	22	1e-6
chrX-040075309-C-G	chrX	40075309	C	G	9644	VQSRTrancheINDEL99.90to99.95	0.0039219	eas	0.003792	2	22	0.0039219
chrX-040075309-C-T	chrX	40075309	C	T	9644	VQSRTrancheINDEL99.90to99.95	0	none	0	0	22	1e-6
chrX-040075310-C-*	chrX	40075310	C	*	60747	VQSRTrancheINDEL99.90to99.95	0	none	5.160000000000003e-4	0	12	5.160000000000003e-4
chrX-040075310-C-A	chrX	40075310	C	A	60747	VQSRTrancheINDEL99.90to99.95	0	none	0	0	12	1e-6
chrX-040075310-C-CCG	chrX	40075310	C	CCG	60747	VQSRTrancheINDEL99.90to99.95	0	none	0	0	12	1e-6
chrX-040075310-C-CCGGGGGGG	chrX	40075310	C	CCGGGGGGG	60747	VQSRTrancheINDEL99.90to99.95	0	none	0	0	12	1e-6
chrX-040075310-C-CG	chrX	40075310	C	CG	60747	VQSRTrancheINDEL99.90to99.95	9.444e-5	nfe	4.260000000000005e-4	0	12	4.260000000000005e-4
chrX-040075310-C-CGG	chrX	40075310	C	CGG	60747	VQSRTrancheINDEL99.90to99.95	0	none	0	0	12	1e-6
chrX-040075310-C-CGGGGGGG	chrX	40075310	C	CGGGGGGG	60747	VQSRTrancheINDEL99.90to99.95	0	none	2.2899999999999996e-4	0	12	2.2899999999999996e-4
chrX-040075310-C-CGGGGGGGG	chrX	40075310	C	CGGGGGGGG	60747	VQSRTrancheINDEL99.90to99.95	0	none	8.9e-5	0	12	8.9e-5
chrX-040075310-C-CGGGGGGGGG	chrX	40075310	C	CGGGGGGGGG	60747	VQSRTrancheINDEL99.90to99.95	0	none	0	0	12	1e-6
chrX-040075310-C-CTGGG	chrX	40075310	C	CTGGG	60747	VQSRTrancheINDEL99.90to99.95	0	none	0	0	12	1e-6
chrX-040075310-C-G	chrX	40075310	C	G	60747	VQSRTrancheINDEL99.90to99.95	0.056529	eas	0.01635200000000001	4	12	0.056529
chrX-040075310-C-T	chrX	40075310	C	T	60747	VQSRTrancheINDEL99.90to99.95	9.52e-6	nfe	2.2000000000000003e-5	0	12	2.2000000000000003e-5
chrX-040075313-C-*	chrX	40075313	C	*	154367	VQSRTrancheINDEL99.95to100.00	0	none	1.0699999999999996e-4	0	16	1.0699999999999996e-4
chrX-040075313-C-CCTGCGGGG	chrX	40075313	C	CCTGCGGGG	154367	VQSRTrancheINDEL99.95to100.00	0	none	0	0	16	1e-6
chrX-040075313-C-CG	chrX	40075313	C	CG	154367	VQSRTrancheINDEL99.95to100.00	0	none	0	0	16	1e-6
chrX-040075313-C-CGG	chrX	40075313	C	CGG	154367	VQSRTrancheINDEL99.95to100.00	3.654e-5	nfe	0	0	16	3.654e-5
chrX-040075313-C-CGGG	chrX	40075313	C	CGGG	154367	VQSRTrancheINDEL99.95to100.00	0	none	4.480000000000004e-4	0	16	4.480000000000004e-4
chrX-040075313-C-CGGGG	chrX	40075313	C	CGGGG	154367	VQSRTrancheINDEL99.95to100.00	1.6298e-4	eas	5.39e-4	0	16	5.39e-4
chrX-040075313-C-CGGGGAGG	chrX	40075313	C	CGGGGAGG	154367	VQSRTrancheINDEL99.95to100.00	0	none	0	0	16	1e-6
chrX-040075313-C-CGGGGG	chrX	40075313	C	CGGGGG	154367	VQSRTrancheINDEL99.95to100.00	0	none	0	0	16	1e-6
chrX-040075313-C-CGGGGGGG	chrX	40075313	C	CGGGGGGG	154367	VQSRTrancheINDEL99.95to100.00	0	none	8.420000000000002e-4	0	16	8.420000000000002e-4
chrX-040075313-C-CGGGGGGGGGG	chrX	40075313	C	CGGGGGGGGGG	154367	VQSRTrancheINDEL99.95to100.00	0	none	9e-6	0	16	9e-6
chrX-040075313-C-CGGGGGGGGGGG	chrX	40075313	C	CGGGGGGGGGGG	154367	VQSRTrancheINDEL99.95to100.00	0	none	2.2000000000000003e-5	0	16	2.2000000000000003e-5
chrX-040075313-C-G	chrX	40075313	C	G	154367	VQSRTrancheINDEL99.95to100.00	0.19984	nfe	0.03858300000000002	7	16	0.19984
chrX-040075313-C-T	chrX	40075313	C	T	154367	VQSRTrancheINDEL99.95to100.00	5.8222e-4	amr	9e-6	0	16	5.8222e-4
chrX-040075317-GCGGGGGT-CCGGGGGT	chrX	40075317	GCGGGGGT	CCGGGGGT	448	VQSRTrancheINDEL95.00to96.00	0	none	0	0	98	1e-6
chrX-040075317-GCGGGGGT-G	chrX	40075317	GCGGGGGT	G	448	VQSRTrancheINDEL95.00to96.00	1.45e-6	nfe	3.6999999999999985e-5	0	98	3.6999999999999985e-5
chrX-040075317-GCGGGGGT-GGGGGGT	chrX	40075317	GCGGGGGT	GGGGGGT	448	VQSRTrancheINDEL95.00to96.00	0	none	5.180000000000002e-4	0	98	5.180000000000002e-4
chrX-040075318-CG-*	chrX	40075318	CG	*	432334	ExcessHet	0	none	2.2899999999999996e-4	0	14	2.2899999999999996e-4
chrX-040075318-CG-C	chrX	40075318	CG	C	432334	ExcessHet	1.4895e-4	eas	0	0	14	1.4895e-4
chrX-040075318-CG-CGG	chrX	40075318	CG	CGG	432334	ExcessHet	0	none	2.2000000000000003e-5	0	14	2.2000000000000003e-5
chrX-040075318-CG-CGGG	chrX	40075318	CG	CGGG	432334	ExcessHet	0	none	3.6999999999999985e-5	0	14	3.6999999999999985e-5
chrX-040075318-CG-CGGGG	chrX	40075318	CG	CGGGG	432334	ExcessHet	0	none	0	0	14	1e-6
chrX-040075318-CG-CGGGGG	chrX	40075318	CG	CGGGGG	432334	ExcessHet	0	none	2.2000000000000003e-5	0	14	2.2000000000000003e-5
chrX-040075318-CG-CGGGGGG	chrX	40075318	CG	CGGGGGG	432334	ExcessHet	0	none	0.004733	0	14	0.004733
chrX-040075318-CG-CGGGGGGG	chrX	40075318	CG	CGGGGGGG	432334	ExcessHet	0	none	5.2999999999999994e-5	0	14	5.2999999999999994e-5
chrX-040075318-CG-CGGGGGGGG	chrX	40075318	CG	CGGGGGGGG	432334	ExcessHet	0	none	0.01493699999999998	0	14	0.01493699999999998
chrX-040075318-CG-CGGGGGGGGG	chrX	40075318	CG	CGGGGGGGGG	432334	ExcessHet	0	none	0.003033	0	14	0.003033
chrX-040075318-CG-CGGGGGGGGGG	chrX	40075318	CG	CGGGGGGGGGG	432334	ExcessHet	0	none	0.005552	0	14	0.005552
chrX-040075318-CG-CGGGGGGGGGGG	chrX	40075318	CG	CGGGGGGGGGGG	432334	ExcessHet	0	none	9e-6	0	14	9e-6
chrX-040075318-CG-CGGGGGGGGGGGGG	chrX	40075318	CG	CGGGGGGGGGGGGG	432334	ExcessHet	0	none	0.00181099999999999	0	14	0.00181099999999999
chrX-040075318-CG-CGGGGGGGGGGGGGGG	chrX	40075318	CG	CGGGGGGGGGGGGGGG	432334	ExcessHet	0	none	0	0	14	1e-6
chrX-040075318-CG-CGGGGGGGGGGGGGGGG	chrX	40075318	CG	CGGGGGGGGGGGGGGGG	432334	ExcessHet	0	none	2.500000000000001e-4	0	14	2.500000000000001e-4
chrX-040075318-CG-CGGGGGGGGGGGGGGGGG	chrX	40075318	CG	CGGGGGGGGGGGGGGGGG	432334	ExcessHet	0	none	9.849999999999991e-4	0	14	9.849999999999991e-4
chrX-040075318-CG-CGGGGGGGGGGGGGGGGGG	chrX	40075318	CG	CGGGGGGGGGGGGGGGGGG	432334	ExcessHet	0	none	0	0	14	1e-6
chrX-040075318-CG-CGGGGGGGGGGGGGGGGGGGG	chrX	40075318	CG	CGGGGGGGGGGGGGGGGGGGG	432334	ExcessHet	0	none	0	0	14	1e-6
chrX-040075318-CG-CGGGGGTGGGGGGGGGGG	chrX	40075318	CG	CGGGGGTGGGGGGGGGGG	432334	ExcessHet	0	none	2.2000000000000003e-5	0	14	2.2000000000000003e-5
chrX-040075318-CG-CGGGGGTGGGGGGGGGGGG	chrX	40075318	CG	CGGGGGTGGGGGGGGGGGG	432334	ExcessHet	0	none	0	0	14	1e-6
chrX-040075318-CG-GG	chrX	40075318	CG	GG	432334	ExcessHet	0	none	0.09034400000000002	7	14	0.09034400000000002
chrX-040075318-CG-TG	chrX	40075318	CG	TG	432334	ExcessHet	0	none	0	0	14	1e-6
chrX-040075323-GT-*	chrX	40075323	GT	*	853	VQSRTrancheINDEL99.50to99.90	0	none	4.950000000000003e-4	0	88	4.950000000000003e-4
chrX-040075323-GT-AT	chrX	40075323	GT	AT	853	VQSRTrancheINDEL99.50to99.90	0	none	0	0	88	1e-6
chrX-040075323-GT-CT	chrX	40075323	GT	CT	853	VQSRTrancheINDEL99.50to99.90	0	none	0	0	88	1e-6
chrX-040075323-GT-G	chrX	40075323	GT	G	853	VQSRTrancheINDEL99.50to99.90	1.58e-6	nfe	4.490000000000005e-4	0	88	4.490000000000005e-4
chrX-040075323-GT-GGGGGGGGTT	chrX	40075323	GT	GGGGGGGGTT	853	VQSRTrancheINDEL99.50to99.90	0	none	0	0	88	1e-6
chrX-040075323-GT-TT	chrX	40075323	GT	TT	853	VQSRTrancheINDEL99.50to99.90	0	none	8.9e-5	0	88	8.9e-5
chrX-040075324-TG-*	chrX	40075324	TG	*	90462	VQSRTrancheINDEL99.90to99.95	0	none	0.00105599999999999	0	6	0.00105599999999999
chrX-040075324-TG-GG	chrX	40075324	TG	GG	90462	VQSRTrancheINDEL99.90to99.95	0	none	0.05629200000000001	1	6	0.05629200000000001
chrX-040075324-TG-T	chrX	40075324	TG	T	90462	VQSRTrancheINDEL99.90to99.95	0	none	0	0	6	1e-6
chrX-040075324-TG-TGG	chrX	40075324	TG	TGG	90462	VQSRTrancheINDEL99.90to99.95	0	none	1.0699999999999996e-4	0	6	1.0699999999999996e-4
chrX-040075324-TG-TGGGG	chrX	40075324	TG	TGGGG	90462	VQSRTrancheINDEL99.90to99.95	0	none	2.2000000000000003e-5	0	6	2.2000000000000003e-5
chrX-040075324-TG-TGGGGGG	chrX	40075324	TG	TGGGGGG	90462	VQSRTrancheINDEL99.90to99.95	0	none	0	0	6	1e-6
chrX-040075324-TG-TGGGGGGG	chrX	40075324	TG	TGGGGGGG	90462	VQSRTrancheINDEL99.90to99.95	0	none	2.2000000000000003e-5	0	6	2.2000000000000003e-5
chrX-040075324-TG-TGGGGGGGGGGG	chrX	40075324	TG	TGGGGGGGGGGG	90462	VQSRTrancheINDEL99.90to99.95	0	none	0	0	6	1e-6
chrX-040075324-TG-TGGGGGGGGGGGGGGGGG	chrX	40075324	TG	TGGGGGGGGGGGGGGGGG	90462	VQSRTrancheINDEL99.90to99.95	0	none	3.6999999999999985e-5	0	6	3.6999999999999985e-5
chrX-040075324-TG-TGGGGGGGGGGGGGGGGGG	chrX	40075324	TG	TGGGGGGGGGGGGGGGGGG	90462	VQSRTrancheINDEL99.90to99.95	0	none	2.2000000000000003e-5	0	6	2.2000000000000003e-5
chrX-040075330-G-C	chrX	40075330	G	C	3306	VQSRTrancheINDEL99.90to99.95	7.127e-5	nfe	0.006074	0	62	0.006074
chrX-040075330-G-GC	chrX	40075330	G	GC	3306	VQSRTrancheINDEL99.90to99.95	0	none	0	0	62	1e-6
chrX-040075330-G-GGGGC	chrX	40075330	G	GGGGC	3306	VQSRTrancheINDEL99.90to99.95	0	none	0	0	62	1e-6
chrX-040075330-G-GGGGGC	chrX	40075330	G	GGGGGC	3306	VQSRTrancheINDEL99.90to99.95	0	none	0	0	62	1e-6
chrX-040075330-G-GGGGGGGGC	chrX	40075330	G	GGGGGGGGC	3306	VQSRTrancheINDEL99.90to99.95	0	none	0	0	62	1e-6
chrX-040075330-G-GGGGGGGGGC	chrX	40075330	G	GGGGGGGGGC	3306	VQSRTrancheINDEL99.90to99.95	0	none	2.2000000000000003e-5	0	62	2.2000000000000003e-5
chrX-040075330-G-GGGGGGGGGGC	chrX	40075330	G	GGGGGGGGGGC	3306	VQSRTrancheINDEL99.90to99.95	0	none	0	0	62	1e-6
chrX-040075330-G-GGGGGGGGGGGGGGGGGC	chrX	40075330	G	GGGGGGGGGGGGGGGGGC	3306	VQSRTrancheINDEL99.90to99.95	0	none	0	0	62	1e-6
chrX-040075330-G-T	chrX	40075330	G	T	3306	VQSRTrancheINDEL99.90to99.95	0	none	2.2000000000000003e-5	0	62	2.2000000000000003e-5
chrX-040075331-T-A	chrX	40075331	T	A	792	VQSRTrancheSNP99.80to99.90	0	none	8.440000000000002e-4	0	90	8.440000000000002e-4
chrX-040075331-T-C	chrX	40075331	T	C	792	VQSRTrancheSNP99.80to99.90	0	none	3.600000000000004e-4	0	90	3.600000000000004e-4
chrX-040075331-T-G	chrX	40075331	T	G	792	VQSRTrancheSNP99.80to99.90	1.88e-6	nfe	7.030000000000006e-4	0	90	7.030000000000006e-4
chrX-040077669-G-A	chrX	40077669	G	A	3864	PASS	7.3886e-4	nfe	1.6699999999999994e-4	1	130	7.3886e-4
chrX-040359409-G-A	chrX	40359409	G	A	79210	PASS	0.0021485	nfe	0.00164499999999999	1	134	0.0021485
chrX-040359599-G-A	chrX	40359599	G	A	614703	PASS	0.15061	afr	0.02054900000000001	2	134	0.15061
chrX-040360577-G-T	chrX	40360577	G	T	1170327	PASS	0.057708	nfe	0.04822700000000002	11	134	0.057708
chrX-040515265-G-T	chrX	40515265	G	T	42515	PASS	0.036484	nfe	0.020737	0	0	0.036484
chrX-040515275-A-C	chrX	40515275	A	C	107571	PASS	0.34504	nfe	0.06136700000000002	0	0	0.34504
chrX-040515417-G-A	chrX	40515417	G	A	72062	PASS	0	none	0	0	14	1e-6
chrX-040515417-G-T	chrX	40515417	G	T	72062	PASS	0.41823	afr	0.03884600000000002	1	14	0.41823
chrX-040515542-A-*	chrX	40515542	A	*	42490	PASS	0	none	2.720000000000003e-4	0	2	2.720000000000003e-4
chrX-040515542-A-T	chrX	40515542	A	T	42490	PASS	0.70356	afr	0.02268900000000001	0	2	0.70356
chrX-040515549-AT-*	chrX	40515549	AT	*	39207.97	PASS	0	none	0.003108	0	4	0.003108
chrX-040515549-AT-A	chrX	40515549	AT	A	39207.97	PASS	0.33243	nfe	0.01992300000000002	0	4	0.33243
chrX-040515550-TA-*	chrX	40515550	TA	*	50098	PASS	0	none	0.023429	0	4	0.023429
chrX-040515550-TA-AA	chrX	40515550	TA	AA	50098	PASS	0	none	0.02514400000000001	0	4	0.02514400000000001
chrX-040515550-TA-T	chrX	40515550	TA	T	50098	PASS	0.37242	afr	0.002907	0	4	0.37242
chrX-040588882-G-A	chrX	40588882	G	A	81754	PASS	0.0058036	nfe	0.003676	2	126	0.0058036
chrX-040589558-GTT-G	chrX	40589558	GTT	G	59501	PASS	0.0012938	nfe	3.150000000000005e-4	0	0	0.0012938
chrX-040589558-GTT-GT	chrX	40589558	GTT	GT	59501	PASS	0	none	0.018527	0	0	0.018527
chrX-040589558-GTT-GTTT	chrX	40589558	GTT	GTTT	59501	PASS	0	none	0.01598000000000002	0	0	0.01598000000000002
chrX-040589558-GTT-GTTTT	chrX	40589558	GTT	GTTTT	59501	PASS	0	none	9.130000000000004e-4	0	0	9.130000000000004e-4
chrX-040589558-GTT-GTTTTT	chrX	40589558	GTT	GTTTTT	59501	PASS	0	none	9e-6	0	0	9e-6
chrX-040589558-GTT-GTTTTTT	chrX	40589558	GTT	GTTTTTT	59501	PASS	0	none	0	0	0	1e-6
chrX-040589558-GTT-TTT	chrX	40589558	GTT	TTT	59501	PASS	0	none	3.6999999999999985e-5	0	0	3.6999999999999985e-5
chrX-040589559-T-*	chrX	40589559	T	*	55	PASS	0	none	0.01900000000000002	0	0	0.01900000000000002
chrX-040589559-T-A	chrX	40589559	T	A	55	PASS	0	none	0	0	0	1e-6
chrX-040589559-T-G	chrX	40589559	T	G	55	PASS	0	none	9e-6	0	0	9e-6
chrX-040591333-C-G	chrX	40591333	C	G	1847744	PASS	0.076256	nfe	0.04857400000000001	9	134	0.076256
chrX-040597709-G-A	chrX	40597709	G	A	26307472	PASS	0	none	0	0	124	1e-6
chrX-040597709-G-C	chrX	40597709	G	C	26307472	PASS	0.97776	afr	0.9165840000000008	113	124	0.97776
chrX-040597709-G-GCC	chrX	40597709	G	GCC	26307472	PASS	0	none	0	0	124	1e-6
chrX-040597833-T-A	chrX	40597833	T	A	10553027	PASS	0	none	0	0	94	1e-6
chrX-040597833-T-C	chrX	40597833	T	C	10553027	PASS	0.96173	afr	0.9079060000000002	88	94	0.96173
chrX-040598172-GA-G	chrX	40598172	GA	G	33918.97	PASS	0.013365	nfe	0.006269	0	0	0.013365
chrX-040599391-T-G	chrX	40599391	T	G	2100	PASS	0.0018776	eas	6.790000000000002e-4	0	96	0.0018776
chrX-040600313-T-TTTC	chrX	40600313	T	TTTC	85460.97	PASS	0.19518	amr	0.023215	0	0	0.19518
chrX-040600597-A-C	chrX	40600597	A	C	459068	PASS	0.40262	afr	0.05763500000000001	1	102	0.40262
chrX-040600788-T-C	chrX	40600788	T	C	1128444	PASS	0.30904	afr	0.05255400000000002	3	134	0.30904
chrX-040600914-G-T	chrX	40600914	G	T	42	PASS	0	none	5.2999999999999994e-5	0	112	5.2999999999999994e-5
chrX-040600928-T-*	chrX	40600928	T	*	3637	VQSRTrancheINDEL99.50to99.90	0	none	1.47e-4	0	116	1.47e-4
chrX-040600928-T-A	chrX	40600928	T	A	3637	VQSRTrancheINDEL99.50to99.90	0	none	5.2999999999999994e-5	0	116	5.2999999999999994e-5
chrX-040600928-T-TA	chrX	40600928	T	TA	3637	VQSRTrancheINDEL99.50to99.90	0	none	2.2000000000000003e-5	0	116	2.2000000000000003e-5
chrX-040600928-T-TAA	chrX	40600928	T	TAA	3637	VQSRTrancheINDEL99.50to99.90	0	none	3.6000000000000035e-4	0	116	3.6000000000000035e-4
chrX-040600928-T-TAAA	chrX	40600928	T	TAAA	3637	VQSRTrancheINDEL99.50to99.90	0	none	2.2000000000000003e-5	0	116	2.2000000000000003e-5
chrX-040600928-T-TAAAAA	chrX	40600928	T	TAAAAA	3637	VQSRTrancheINDEL99.50to99.90	0	none	0	0	116	1e-6
chrX-040600928-T-TAAAAAA	chrX	40600928	T	TAAAAAA	3637	VQSRTrancheINDEL99.50to99.90	0	none	0	0	116	1e-6
chrX-040600928-T-TTA	chrX	40600928	T	TTA	3637	VQSRTrancheINDEL99.50to99.90	1.23e-6	nfe	2.7300000000000035e-4	0	116	2.7300000000000035e-4
chrX-040600931-TAAA-AAAA	chrX	40600931	TAAA	AAAA	9559137	PASS	0	none	0.007345	0	96	0.007345
chrX-040600931-TAAA-CAAA	chrX	40600931	TAAA	CAAA	9559137	PASS	0	none	0	0	96	1e-6
chrX-040600931-TAAA-T	chrX	40600931	TAAA	T	9559137	PASS	0	none	2.2000000000000003e-5	0	96	2.2000000000000003e-5
chrX-040600931-TAAA-TA	chrX	40600931	TAAA	TA	9559137	PASS	0	none	3.6000000000000035e-4	0	96	3.6000000000000035e-4
chrX-040600931-TAAA-TAA	chrX	40600931	TAAA	TAA	9559137	PASS	0	none	0.016574	1	96	0.016574
chrX-040600931-TAAA-TAAAA	chrX	40600931	TAAA	TAAAA	9559137	PASS	0	none	0.221768	25	96	0.221768
chrX-040600931-TAAA-TAAAAA	chrX	40600931	TAAA	TAAAAA	9559137	PASS	0	none	0.42221899999999973	48	96	0.42221899999999973
chrX-040600931-TAAA-TAAAAAA	chrX	40600931	TAAA	TAAAAAA	9559137	PASS	0	none	0.13634400000000002	12	96	0.13634400000000002
chrX-040600931-TAAA-TAAAAAAA	chrX	40600931	TAAA	TAAAAAAA	9559137	PASS	0	none	0.009085	1	96	0.009085
chrX-040600931-TAAA-TAAAAAAAA	chrX	40600931	TAAA	TAAAAAAAA	9559137	PASS	0	none	7.500000000000004e-4	0	96	7.500000000000004e-4
chrX-040600931-TAAA-TAAAAAAAAA	chrX	40600931	TAAA	TAAAAAAAAA	9559137	PASS	0	none	5.2999999999999994e-5	0	96	5.2999999999999994e-5
chrX-040600931-TAAA-TAAAAAAAAAA	chrX	40600931	TAAA	TAAAAAAAAAA	9559137	PASS	0	none	9e-6	0	96	9e-6
chrX-040600931-TAAA-TAAAAAAAAAAA	chrX	40600931	TAAA	TAAAAAAAAAAA	9559137	PASS	0	none	9e-6	0	96	9e-6
chrX-040600931-TAAA-TAAAAAAAAAAAAA	chrX	40600931	TAAA	TAAAAAAAAAAAAA	9559137	PASS	0	none	0	0	96	1e-6
chrX-040600931-TAAA-TAGAAA	chrX	40600931	TAAA	TAGAAA	9559137	PASS	0	none	9e-6	0	96	9e-6
chrX-040600931-TAAA-TATAAAA	chrX	40600931	TAAA	TATAAAA	9559137	PASS	0	none	9e-6	0	96	9e-6
chrX-040600931-TAAA-TCAAAAA	chrX	40600931	TAAA	TCAAAAA	9559137	PASS	0	none	0	0	96	1e-6
chrX-040600931-TAAA-TTAAAA	chrX	40600931	TAAA	TTAAAA	9559137	PASS	0	none	8.9e-5	0	96	8.9e-5
chrX-040600931-TAAA-TTAAAAA	chrX	40600931	TAAA	TTAAAAA	9559137	PASS	0	none	2.2000000000000003e-5	0	96	2.2000000000000003e-5
chrX-040600931-TAAA-TTAAAAAAAAA	chrX	40600931	TAAA	TTAAAAAAAAA	9559137	PASS	0	none	0	0	96	1e-6
chrX-040600931-TAAA-TTAAAAAAAAAA	chrX	40600931	TAAA	TTAAAAAAAAAA	9559137	PASS	0	none	9e-6	0	96	9e-6
chrX-040603355-CAAA-C	chrX	40603355	CAAA	C	12080.97	PASS	0	none	1.87e-4	0	0	1.87e-4
chrX-040603355-CAAA-CA	chrX	40603355	CAAA	CA	12080.97	PASS	0	none	6.310000000000003e-4	0	0	6.310000000000003e-4
chrX-040603355-CAAA-CAA	chrX	40603355	CAAA	CAA	12080.97	PASS	0	none	0.00807599999999999	0	0	0.00807599999999999
chrX-040603355-CAAA-CAAAA	chrX	40603355	CAAA	CAAAA	12080.97	PASS	0	none	8.9e-5	0	0	8.9e-5
chrX-040603355-CAAA-CAAAAAA	chrX	40603355	CAAA	CAAAAAA	12080.97	PASS	0	none	9e-6	0	0	9e-6
chrX-040603355-CAAA-CAAAAAAA	chrX	40603355	CAAA	CAAAAAAA	12080.97	PASS	0	none	9e-6	0	0	9e-6
chrX-040603355-CAAA-CAAAAAAAA	chrX	40603355	CAAA	CAAAAAAAA	12080.97	PASS	0	none	1.0699999999999996e-4	0	0	1.0699999999999996e-4
chrX-040603355-CAAA-CAAAAAAAAA	chrX	40603355	CAAA	CAAAAAAAAA	12080.97	PASS	0	none	9e-6	0	0	9e-6
chrX-040605026-T-C	chrX	40605026	T	C	832300	PASS	0.88841	amr	0.3524699999999998	0	0	0.88841
chrX-040605424-T-G	chrX	40605424	T	G	14292	PASS	0.0017429	nfe	7.980000000000003e-4	2	134	0.0017429
chrX-040605570-G-C	chrX	40605570	G	C	131876	PASS	0.064118	afr	0.005185	2	134	0.064118
chrX-040606021-A-T	chrX	40606021	A	T	382780	PASS	0.39794	afr	0.055657	1	66	0.39794
chrX-040606113-A-G	chrX	40606113	A	G	88572	PASS	0.1952	amr	0.01782300000000002	1	12	0.1952
chrX-040623604-T-G	chrX	40623604	T	G	47112	PASS	0.0054766	sas	0.002115	1	134	0.0054766
chrX-040627186-TGGG-*	chrX	40627186	TGGG	*	9919	PASS	0	none	0.003234	0	0	0.003234
chrX-040627186-TGGG-GGGG	chrX	40627186	TGGG	GGGG	9919	PASS	0	none	0.002881	0	0	0.002881
chrX-040627186-TGGG-T	chrX	40627186	TGGG	T	9919	PASS	0	none	0	0	0	1e-6
chrX-040627186-TGGG-TG	chrX	40627186	TGGG	TG	9919	PASS	0	none	2.500000000000001e-4	0	0	2.500000000000001e-4
chrX-040627186-TGGG-TGG	chrX	40627186	TGGG	TGG	9919	PASS	0	none	0.001983	0	0	0.001983
chrX-040627186-TGGG-TGGGG	chrX	40627186	TGGG	TGGGG	9919	PASS	0	none	7.480000000000004e-4	0	0	7.480000000000004e-4
chrX-040627186-TGGG-TGGGGG	chrX	40627186	TGGG	TGGGGG	9919	PASS	0	none	5.2999999999999994e-5	0	0	5.2999999999999994e-5
chrX-040627186-TGGG-TTGGGG	chrX	40627186	TGGG	TTGGGG	9919	PASS	0	none	8.9e-5	0	0	8.9e-5
chrX-040627187-G-*	chrX	40627187	G	*	927	PASS	0	none	0.005884	0	0	0.005884
chrX-040627187-G-T	chrX	40627187	G	T	927	PASS	0	none	7.480000000000004e-4	0	0	7.480000000000004e-4
chrX-040636819-T-C	chrX	40636819	T	C	715	PASS	1.51e-6	nfe	0	1	134	1.51e-6
chrX-040637102-T-C	chrX	40637102	T	C	103756	PASS	0.046857	afr	0.004008	2	134	0.046857
chrX-040639757-T-C	chrX	40639757	T	C	1079189	PASS	0.83333	amr	0.3546509999999998	0	0	0.83333
chrX-040647173-G-T	chrX	40647173	G	T	243473	PASS	0.083566	afr	0.00813099999999999	0	130	0.083566
chrX-040647174-A-T	chrX	40647174	A	T	247265	PASS	0.084671	afr	0.00812099999999999	0	86	0.084671
chrX-040647268-T-G	chrX	40647268	T	G	958	PASS	2.7093e-4	nfe	0.00115299999999999	0	14	0.00115299999999999
chrX-040647445-A-*	chrX	40647445	A	*	34833015	PASS	0	none	0	0	132	1e-6
chrX-040647445-A-G	chrX	40647445	A	G	34833015	PASS	0.99016	eas	0.9475640000000006	125	132	0.99016
chrX-040647597-AGGCAGCGGCGCCTGCGCCGGC-*	chrX	40647597	AGGCAGCGGCGCCTGCGCCGGC	*	98765.97	PASS	0	none	2.2000000000000003e-5	0	62	2.2000000000000003e-5
chrX-040647597-AGGCAGCGGCGCCTGCGCCGGC-A	chrX	40647597	AGGCAGCGGCGCCTGCGCCGGC	A	98765.97	PASS	0.013029	amr	0.003416	2	62	0.013029
chrX-040647597-AGGCAGCGGCGCCTGCGCCGGC-AGGCAGCGGCGCCTGCGCCGGCGGCAGCGGCGCCTGCGCCGGC	chrX	40647597	AGGCAGCGGCGCCTGCGCCGGC	AGGCAGCGGCGCCTGCGCCGGCGGCAGCGGCGCCTGCGCCGGC	98765.97	PASS	0	none	3.6999999999999985e-5	0	62	3.6999999999999985e-5
chrX-040647601-A-*	chrX	40647601	A	*	1742.97	PASS	0	none	0.003493	2	72	0.003493
chrX-040647601-A-AGCGGCGCCTGCGCCGGCG	chrX	40647601	A	AGCGGCGCCTGCGCCGGCG	1742.97	PASS	0.0012925	afr	1.47e-4	0	72	0.0012925
chrX-040647602-GC-*	chrX	40647602	GC	*	64	VQSRTrancheINDEL95.00to96.00	0	none	0.003493	2	76	0.003493
chrX-040647602-GC-G	chrX	40647602	GC	G	64	VQSRTrancheINDEL95.00to96.00	0	none	0	0	76	1e-6
chrX-040647602-GC-TC	chrX	40647602	GC	TC	64	VQSRTrancheINDEL95.00to96.00	0	none	0	0	76	1e-6
chrX-040647604-GGCGCCTGCGCCGGCGGCAGCGACGCCT-*	chrX	40647604	GGCGCCTGCGCCGGCGGCAGCGACGCCT	*	361.97	PASS	0	none	0.003493	2	76	0.003493
chrX-040647604-GGCGCCTGCGCCGGCGGCAGCGACGCCT-G	chrX	40647604	GGCGCCTGCGCCGGCGGCAGCGACGCCT	G	361.97	PASS	1.008e-4	afr	0	1	76	1.008e-4
chrX-040647605-GCGCCTGCGCCGGCGGCAGCGA-*	chrX	40647605	GCGCCTGCGCCGGCGGCAGCGA	*	13385	PASS	0	none	0.003493	3	72	0.003493
chrX-040647605-GCGCCTGCGCCGGCGGCAGCGA-ACGCCTGCGCCGGCGGCAGCGA	chrX	40647605	GCGCCTGCGCCGGCGGCAGCGA	ACGCCTGCGCCGGCGGCAGCGA	13385	PASS	0	none	6.999999999999998e-5	0	72	6.999999999999998e-5
chrX-040647605-GCGCCTGCGCCGGCGGCAGCGA-G	chrX	40647605	GCGCCTGCGCCGGCGGCAGCGA	G	13385	PASS	0.0045729	afr	1.88e-4	0	72	0.0045729
chrX-040647605-GCGCCTGCGCCGGCGGCAGCGA-GCGCCTGCGCCGGCGGCAGCGACGCCTGCGCCGGCGGCAGCGA	chrX	40647605	GCGCCTGCGCCGGCGGCAGCGA	GCGCCTGCGCCGGCGGCAGCGACGCCTGCGCCGGCGGCAGCGA	13385	PASS	0	none	1.0799999999999996e-4	1	72	1.0799999999999996e-4
chrX-040647609-CTGCGCCGGCGGCAGCGACGCCTGCGCCTGCGCGGCGCG-*	chrX	40647609	CTGCGCCGGCGGCAGCGACGCCTGCGCCTGCGCGGCGCG	*	1466	VQSRTrancheINDEL95.00to96.00	0	none	0.003796	3	62	0.003796
chrX-040647609-CTGCGCCGGCGGCAGCGACGCCTGCGCCTGCGCGGCGCG-ATGCGCCGGCGGCAGCGACGCCTGCGCCTGCGCGGCGCG	chrX	40647609	CTGCGCCGGCGGCAGCGACGCCTGCGCCTGCGCGGCGCG	ATGCGCCGGCGGCAGCGACGCCTGCGCCTGCGCGGCGCG	1466	VQSRTrancheINDEL95.00to96.00	0	none	0	0	62	1e-6
chrX-040647609-CTGCGCCGGCGGCAGCGACGCCTGCGCCTGCGCGGCGCG-C	chrX	40647609	CTGCGCCGGCGGCAGCGACGCCTGCGCCTGCGCGGCGCG	C	1466	VQSRTrancheINDEL95.00to96.00	1.93e-6	nfe	2.2000000000000003e-5	0	62	2.2000000000000003e-5
chrX-040647610-T-*	chrX	40647610	T	*	76	PASS	0	none	0.003871	3	50	0.003871
chrX-040647610-T-G	chrX	40647610	T	G	76	PASS	0	none	6.999999999999998e-5	0	50	6.999999999999998e-5
chrX-040647615-C-*	chrX	40647615	C	*	580	PASS	0	none	0.003847	3	64	0.003847
chrX-040647615-C-T	chrX	40647615	C	T	580	PASS	0	none	9e-6	0	64	9e-6
chrX-040647616-GGCGGCAGCGACGCCTGCGCCT-*	chrX	40647616	GGCGGCAGCGACGCCTGCGCCT	*	2263	PASS	0	none	0.003847	3	64	0.003847
chrX-040647616-GGCGGCAGCGACGCCTGCGCCT-AGCGGCAGCGACGCCTGCGCCT	chrX	40647616	GGCGGCAGCGACGCCTGCGCCT	AGCGGCAGCGACGCCTGCGCCT	2263	PASS	0	none	9e-6	0	64	9e-6
chrX-040647616-GGCGGCAGCGACGCCTGCGCCT-G	chrX	40647616	GGCGGCAGCGACGCCTGCGCCT	G	2263	PASS	0	none	9e-6	0	64	9e-6
chrX-040647616-GGCGGCAGCGACGCCTGCGCCT-GGCGGCAGCGACGCCTGCGCCTGCGGCAGCGACGCCTGCGCCT	chrX	40647616	GGCGGCAGCGACGCCTGCGCCT	GGCGGCAGCGACGCCTGCGCCTGCGGCAGCGACGCCTGCGCCT	2263	PASS	0	none	9e-6	0	64	9e-6
chrX-040647619-GGCA-*	chrX	40647619	GGCA	*	579	PASS	0	none	3.3700000000000044e-4	1	64	3.3700000000000044e-4
chrX-040647619-GGCA-CGCA	chrX	40647619	GGCA	CGCA	579	PASS	0	none	0	0	64	1e-6
chrX-040647619-GGCA-G	chrX	40647619	GGCA	G	579	PASS	0	none	9e-6	0	64	9e-6
chrX-040647620-G-*	chrX	40647620	G	*	1190	PASS	0	none	3.8200000000000034e-4	1	60	3.8200000000000034e-4
chrX-040647620-G-A	chrX	40647620	G	A	1190	PASS	1.94e-6	nfe	3.6999999999999985e-5	0	60	3.6999999999999985e-5
chrX-040647621-C-*	chrX	40647621	C	*	3062	PASS	0	none	3.8200000000000034e-4	1	62	3.8200000000000034e-4
chrX-040647621-C-T	chrX	40647621	C	T	3062	PASS	0.0024008	sas	6.999999999999998e-5	0	62	0.0024008
chrX-040647626-A-*	chrX	40647626	A	*	56491	PASS	0	none	3.3700000000000044e-4	1	62	3.3700000000000044e-4
chrX-040647626-A-ACGCCTG	chrX	40647626	A	ACGCCTG	56491	PASS	0.07115	afr	0.003695	0	62	0.07115
chrX-040647626-A-G	chrX	40647626	A	G	56491	PASS	6.6063e-4	sas	1.6699999999999994e-4	0	62	6.6063e-4
chrX-040647627-CGCCTGCGCCTGCGCGGCGCGGT-*	chrX	40647627	CGCCTGCGCCTGCGCGGCGCGGT	*	996.97	PASS	0	none	8.9e-5	1	60	8.9e-5
chrX-040647627-CGCCTGCGCCTGCGCGGCGCGGT-C	chrX	40647627	CGCCTGCGCCTGCGCGGCGCGGT	C	996.97	PASS	1.5406e-4	sas	9e-6	0	60	1.5406e-4
chrX-040647628-G-*	chrX	40647628	G	*	1486	PASS	0	none	1.27e-4	1	60	1.27e-4
chrX-040647628-G-C	chrX	40647628	G	C	1486	PASS	4.4e-7	nfe	2.2000000000000003e-5	0	60	2.2000000000000003e-5
chrX-040647628-G-T	chrX	40647628	G	T	1486	PASS	1.25e-6	nfe	9e-6	0	60	9e-6
chrX-040647647-G-*	chrX	40647647	G	*	874	VQSRTrancheINDEL97.00to99.00	0	none	8.9e-5	0	50	8.9e-5
chrX-040647647-G-GGTGCC	chrX	40647647	G	GGTGCC	874	VQSRTrancheINDEL97.00to99.00	3.513e-5	nfe	9e-6	0	50	3.513e-5
chrX-040647647-G-T	chrX	40647647	G	T	874	VQSRTrancheINDEL97.00to99.00	4.4e-7	nfe	9e-6	0	50	9e-6
chrX-040651521-A-G	chrX	40651521	A	G	689137	PASS	0.31863	nfe	0.190045	24	76	0.31863
chrX-040651708-TA-*	chrX	40651708	TA	*	10560	PASS	0	none	0	0	130	1e-6
chrX-040651708-TA-AA	chrX	40651708	TA	AA	10560	PASS	0	none	0	0	130	1e-6
chrX-040651708-TA-T	chrX	40651708	TA	T	10560	PASS	6.3538e-4	amr	0.006317	2	130	0.006317
chrX-040651708-TA-TAA	chrX	40651708	TA	TAA	10560	PASS	0	none	0.002065	0	130	0.002065
chrX-040651708-TA-TAAA	chrX	40651708	TA	TAAA	10560	PASS	0	none	0	0	130	1e-6
chrX-040651709-A-*	chrX	40651709	A	*	473	PASS	0	none	0.006341	2	114	0.006341
chrX-040651709-A-T	chrX	40651709	A	T	473	PASS	8.7293e-4	sas	7.099999999999998e-5	0	114	8.7293e-4
chrX-040654223-G-T	chrX	40654223	G	T	164119	PASS	0.1635	amr	0.01437999999999999	1	132	0.1635
chrX-040654686-A-T	chrX	40654686	A	T	789	PASS	2.03e-6	nfe	0	1	134	2.03e-6
chrX-040655070-G-*	chrX	40655070	G	*	15879958	PASS	0	none	0	0	134	1e-6
chrX-040655070-G-A	chrX	40655070	G	A	15879958	PASS	0.81237	nfe	0.7260500000000004	106	134	0.81237
chrX-040671727-T-C	chrX	40671727	T	C	88602	PASS	0.075158	afr	0.00815599999999999	0	126	0.075158
chrX-040679799-C-T	chrX	40679799	C	T	15279	PASS	0.002094	nfe	5.41e-4	1	134	0.002094
chrX-040680968-GAA-*	chrX	40680968	GAA	*	55428	ExcessHet	0	none	0	0	116	1e-6
