## Supplementary material for "Search for a genetic cause of variably protease-sensitive prionopathy": exome_summary_stats.tsv (part 217 of 224)

pos_id	chrom	pos	ref	alt	qual	filter	faf95_gnomad	faf95_gnomad_ancestry	incon_faf95	vpspr_ac	vpspr_an	af_pseudo
chrX-040680968-GAA-AAA	chrX	40680968	GAA	AAA	55428	ExcessHet	0	none	0.006806	0	116	0.006806
chrX-040680968-GAA-G	chrX	40680968	GAA	G	55428	ExcessHet	0	none	5.2999999999999994e-5	0	116	5.2999999999999994e-5
chrX-040680968-GAA-GA	chrX	40680968	GAA	GA	55428	ExcessHet	0	none	0.01552999999999999	0	116	0.01552999999999999
chrX-040680968-GAA-GAAA	chrX	40680968	GAA	GAAA	55428	ExcessHet	0	none	0.02803000000000001	2	116	0.02803000000000001
chrX-040680968-GAA-GAAAA	chrX	40680968	GAA	GAAAA	55428	ExcessHet	0	none	1.0799999999999996e-4	0	116	1.0799999999999996e-4
chrX-040681017-AT-A	chrX	40681017	AT	A	6620.97	PASS	2.6923e-4	nfe	0.003701	1	126	0.003701
chrX-040681017-AT-ATT	chrX	40681017	AT	ATT	6620.97	PASS	0	none	0.002765	0	126	0.002765
chrX-040682556-CTT-C	chrX	40682556	CTT	C	338923	ExcessHet	2.958e-5	amr	0.00139799999999999	0	104	0.00139799999999999
chrX-040682556-CTT-CT	chrX	40682556	CTT	CT	338923	ExcessHet	0	none	0.16962100000000002	25	104	0.16962100000000002
chrX-040682556-CTT-CTTT	chrX	40682556	CTT	CTTT	338923	ExcessHet	0	none	0.03056800000000002	6	104	0.03056800000000002
chrX-040682556-CTT-CTTTT	chrX	40682556	CTT	CTTTT	338923	ExcessHet	0	none	2.5100000000000014e-4	0	104	2.5100000000000014e-4
chrX-040682556-CTT-CTTTTT	chrX	40682556	CTT	CTTTTT	338923	ExcessHet	0	none	9e-6	0	104	9e-6
chrX-040682556-CTT-TTT	chrX	40682556	CTT	TTT	338923	ExcessHet	0	none	0	0	104	1e-6
chrX-040692347-TAAAAAA-*	chrX	40692347	TAAAAAA	*	3286088	ExcessHet	0	none	2.9400000000000004e-4	0	122	2.9400000000000004e-4
chrX-040692347-TAAAAAA-AAAAAAA	chrX	40692347	TAAAAAA	AAAAAAA	3286088	ExcessHet	0	none	0.00110799999999999	0	122	0.00110799999999999
chrX-040692347-TAAAAAA-CAAAAAA	chrX	40692347	TAAAAAA	CAAAAAA	3286088	ExcessHet	0	none	0	0	122	1e-6
chrX-040692347-TAAAAAA-T	chrX	40692347	TAAAAAA	T	3286088	ExcessHet	1.31e-6	nfe	7.099999999999998e-5	0	122	7.099999999999998e-5
chrX-040692347-TAAAAAA-TA	chrX	40692347	TAAAAAA	TA	3286088	ExcessHet	0	none	3.3800000000000046e-4	1	122	3.3800000000000046e-4
chrX-040692347-TAAAAAA-TAA	chrX	40692347	TAAAAAA	TAA	3286088	ExcessHet	0	none	0.005029	0	122	0.005029
chrX-040692347-TAAAAAA-TAAA	chrX	40692347	TAAAAAA	TAAA	3286088	ExcessHet	0	none	0.029866	5	122	0.029866
chrX-040692347-TAAAAAA-TAAAA	chrX	40692347	TAAAAAA	TAAAA	3286088	ExcessHet	0	none	0.151156	17	122	0.151156
chrX-040692347-TAAAAAA-TAAAAA	chrX	40692347	TAAAAAA	TAAAAA	3286088	ExcessHet	0	none	0.319555	48	122	0.319555
chrX-040692347-TAAAAAA-TAAAAAAA	chrX	40692347	TAAAAAA	TAAAAAAA	3286088	ExcessHet	0	none	0.03106100000000001	1	122	0.03106100000000001
chrX-040692347-TAAAAAA-TAAAAAAAA	chrX	40692347	TAAAAAA	TAAAAAAAA	3286088	ExcessHet	0	none	0.00161899999999999	0	122	0.00161899999999999
chrX-040692347-TAAAAAA-TAAAAAAAAAA	chrX	40692347	TAAAAAA	TAAAAAAAAAA	3286088	ExcessHet	0	none	0	0	122	1e-6
chrX-040692741-G-A	chrX	40692741	G	A	210080	PASS	0.070165	afr	0.00784599999999998	0	132	0.070165
chrX-040692991-T-A	chrX	40692991	T	A	1578123	PASS	0	none	8.9e-5	0	134	8.9e-5
chrX-040692991-T-C	chrX	40692991	T	C	1578123	PASS	0.37267	afr	0.187003	25	134	0.37267
chrX-040693009-C-*	chrX	40693009	C	*	726	PASS	0	none	2.2000000000000003e-5	0	108	2.2000000000000003e-5
chrX-040693009-C-A	chrX	40693009	C	A	726	PASS	5.258e-5	nfe	9.869999999999992e-4	0	108	9.869999999999992e-4
chrX-040693009-C-T	chrX	40693009	C	T	726	PASS	0	none	9e-6	0	108	9e-6
chrX-040693011-TAAA-*	chrX	40693011	TAAA	*	387972	ExcessHet	0	none	2.2000000000000003e-5	0	108	2.2000000000000003e-5
chrX-040693011-TAAA-AAAA	chrX	40693011	TAAA	AAAA	387972	ExcessHet	0	none	5.870000000000005e-4	0	108	5.870000000000005e-4
chrX-040693011-TAAA-T	chrX	40693011	TAAA	T	387972	ExcessHet	0	none	0	0	108	1e-6
chrX-040693011-TAAA-TA	chrX	40693011	TAAA	TA	387972	ExcessHet	0	none	0.003801	0	108	0.003801
chrX-040693011-TAAA-TAA	chrX	40693011	TAAA	TAA	387972	ExcessHet	0	none	0.13703300000000002	33	108	0.13703300000000002
chrX-040693011-TAAA-TAAAA	chrX	40693011	TAAA	TAAAA	387972	ExcessHet	0	none	0.049314	12	108	0.049314
chrX-040693011-TAAA-TAAAAA	chrX	40693011	TAAA	TAAAAA	387972	ExcessHet	0	none	0.00101099999999999	1	108	0.00101099999999999
chrX-040693011-TAAA-TAAAAAA	chrX	40693011	TAAA	TAAAAAA	387972	ExcessHet	0	none	0	0	108	1e-6
chrX-040693011-TAAA-TAAAAAAAA	chrX	40693011	TAAA	TAAAAAAAA	387972	ExcessHet	0	none	0	0	108	1e-6
chrX-040693041-CA-AA	chrX	40693041	CA	AA	1350	PASS	0	none	9e-6	0	130	9e-6
chrX-040693041-CA-C	chrX	40693041	CA	C	1350	PASS	7.922e-5	nfe	0.00103599999999999	0	130	0.00103599999999999
chrX-040693041-CA-CAA	chrX	40693041	CA	CAA	1350	PASS	0	none	5.41e-4	0	130	5.41e-4
chrX-040696999-C-A	chrX	40696999	C	A	137309	PASS	0.068515	afr	0.007094	2	134	0.068515
chrX-040697240-C-G	chrX	40697240	C	G	9664830	PASS	0.98975	eas	0.7507490000000004	95	134	0.98975
chrX-040703510-A-C	chrX	40703510	A	C	3228	PASS	4e-7	nfe	3.6999999999999985e-5	1	134	3.6999999999999985e-5
chrX-040711080-T-C	chrX	40711080	T	C	280898	PASS	0.042412	nfe	0.03129700000000001	6	118	0.042412
chrX-040712139-T-C	chrX	40712139	T	C	438029	PASS	0.17721	afr	0.027242	2	126	0.17721
chrX-040712161-T-C	chrX	40712161	T	C	3655756	PASS	0.79741	afr	0.25837999999999983	28	132	0.79741
chrX-040713905-G-*	chrX	40713905	G	*	4287746	PASS	0	none	5.2999999999999994e-5	0	130	5.2999999999999994e-5
chrX-040713905-G-A	chrX	40713905	G	A	4287746	PASS	0.52054	afr	0.210999	26	130	0.52054
chrX-040713952-ATT-A	chrX	40713952	ATT	A	37151.97	VQSRTrancheINDEL95.00to96.00	0	none	0	1	120	1e-6
chrX-040713952-ATT-AT	chrX	40713952	ATT	AT	37151.97	VQSRTrancheINDEL95.00to96.00	0	none	0.005337	0	120	0.005337
chrX-040713952-ATT-ATTT	chrX	40713952	ATT	ATTT	37151.97	VQSRTrancheINDEL95.00to96.00	0	none	0.02776800000000002	3	120	0.02776800000000002
chrX-040713952-ATT-ATTTT	chrX	40713952	ATT	ATTTT	37151.97	VQSRTrancheINDEL95.00to96.00	0	none	7.099999999999998e-5	0	120	7.099999999999998e-5
chrX-040713952-ATT-ATTTTT	chrX	40713952	ATT	ATTTTT	37151.97	VQSRTrancheINDEL95.00to96.00	0	none	9e-6	0	120	9e-6
chrX-040714522-A-C	chrX	40714522	A	C	644462	PASS	0.08348	afr	0.03737500000000001	2	134	0.08348
chrX-040714882-A-G	chrX	40714882	A	G	126149	PASS	0.17962	amr	0.01456199999999999	1	126	0.17962
chrX-040714995-T-C	chrX	40714995	T	C	64466	PASS	0.032822	sas	0.01345899999999999	1	54	0.032822
chrX-040715045-G-A	chrX	40715045	G	A	629665	PASS	0.46765	afr	0.170764	3	14	0.46765
chrX-040726374-GAAA-AAAA	chrX	40726374	GAAA	AAAA	81680	PASS	0	none	0	0	0	1e-6
chrX-040726374-GAAA-G	chrX	40726374	GAAA	G	81680	PASS	0	none	9e-6	0	0	9e-6
chrX-040726374-GAAA-GA	chrX	40726374	GAAA	GA	81680	PASS	0	none	0.00146699999999999	0	0	0.00146699999999999
chrX-040726374-GAAA-GAA	chrX	40726374	GAAA	GAA	81680	PASS	0	none	0.02350500000000001	0	0	0.02350500000000001
chrX-040726374-GAAA-GAAAA	chrX	40726374	GAAA	GAAAA	81680	PASS	0	none	0.02537900000000001	0	0	0.02537900000000001
chrX-040726374-GAAA-GAAAAA	chrX	40726374	GAAA	GAAAAA	81680	PASS	0	none	0.00183499999999999	0	0	0.00183499999999999
chrX-040726374-GAAA-GAAAAAA	chrX	40726374	GAAA	GAAAAAA	81680	PASS	0	none	2.500000000000001e-4	0	0	2.500000000000001e-4
chrX-040726374-GAAA-GAAAAAAA	chrX	40726374	GAAA	GAAAAAAA	81680	PASS	0	none	9e-6	0	0	9e-6
chrX-040726374-GAAA-TAAA	chrX	40726374	GAAA	TAAA	81680	PASS	0	none	0	0	0	1e-6
chrX-040729298-GTTTT-G	chrX	40729298	GTTTT	G	137052	ExcessHet	8.56e-6	nfe	2.2000000000000003e-5	0	120	2.2000000000000003e-5
chrX-040729298-GTTTT-GTT	chrX	40729298	GTTTT	GTT	137052	ExcessHet	0	none	3.6999999999999985e-5	0	120	3.6999999999999985e-5
chrX-040729298-GTTTT-GTTT	chrX	40729298	GTTTT	GTTT	137052	ExcessHet	0	none	0.006445	0	120	0.006445
chrX-040729298-GTTTT-GTTTTT	chrX	40729298	GTTTT	GTTTTT	137052	ExcessHet	0	none	0.07184300000000002	5	120	0.07184300000000002
chrX-040729298-GTTTT-GTTTTTT	chrX	40729298	GTTTT	GTTTTTT	137052	ExcessHet	0	none	8.68e-4	0	120	8.68e-4
chrX-040729298-GTTTT-GTTTTTTT	chrX	40729298	GTTTT	GTTTTTTT	137052	ExcessHet	0	none	2.2000000000000003e-5	0	120	2.2000000000000003e-5
chrX-040729298-GTTTT-TTTTT	chrX	40729298	GTTTT	TTTTT	137052	ExcessHet	0	none	7.099999999999998e-5	0	120	7.099999999999998e-5
chrX-040729353-GAAAA-*	chrX	40729353	GAAAA	*	945044	ExcessHet	0	none	9e-6	0	94	9e-6
chrX-040729353-GAAAA-AAAAA	chrX	40729353	GAAAA	AAAAA	945044	ExcessHet	0	none	0.00804499999999999	1	94	0.00804499999999999
chrX-040729353-GAAAA-G	chrX	40729353	GAAAA	G	945044	ExcessHet	0	none	0	0	94	1e-6
chrX-040729353-GAAAA-GA	chrX	40729353	GAAAA	GA	945044	ExcessHet	0	none	1.88e-4	0	94	1.88e-4
chrX-040729353-GAAAA-GAA	chrX	40729353	GAAAA	GAA	945044	ExcessHet	0	none	0.003318	0	94	0.003318
chrX-040729353-GAAAA-GAAA	chrX	40729353	GAAAA	GAAA	945044	ExcessHet	0	none	0.096037	15	94	0.096037
chrX-040729353-GAAAA-GAAAAA	chrX	40729353	GAAAA	GAAAAA	945044	ExcessHet	0	none	0.244366	26	94	0.244366
chrX-040729353-GAAAA-GAAAAAA	chrX	40729353	GAAAA	GAAAAAA	945044	ExcessHet	0	none	0.005436	0	94	0.005436
chrX-040729353-GAAAA-GAAAAAAA	chrX	40729353	GAAAA	GAAAAAAA	945044	ExcessHet	0	none	3.600000000000004e-4	0	94	3.600000000000004e-4
chrX-040729353-GAAAA-TAAAA	chrX	40729353	GAAAA	TAAAA	945044	ExcessHet	0	none	0	0	94	1e-6
chrX-040729354-A-*	chrX	40729354	A	*	1467	PASS	0	none	0.100033	15	94	0.100033
chrX-040729354-A-G	chrX	40729354	A	G	1467	PASS	5.381e-5	amr	7.099999999999998e-5	0	94	7.099999999999998e-5
chrX-040735172-A-C	chrX	40735172	A	C	190	PASS	1.735e-5	nfe	2.2899999999999996e-4	0	8	2.2899999999999996e-4
chrX-040735190-G-A	chrX	40735190	G	A	46	VQSRTrancheSNP99.70to99.80	0	none	0	0	4	1e-6
chrX-040735190-G-C	chrX	40735190	G	C	46	VQSRTrancheSNP99.70to99.80	0	none	3.6999999999999985e-5	0	4	3.6999999999999985e-5
chrX-040735190-G-T	chrX	40735190	G	T	46	VQSRTrancheSNP99.70to99.80	0	none	0	0	4	1e-6
chrX-040760917-T-C	chrX	40760917	T	C	680311	PASS	0.226	afr	0.10026600000000002	0	12	0.226
chrX-040761398-A-C	chrX	40761398	A	C	2255902	PASS	0.74096	afr	0.37244899999999953	26	40	0.74096
chrX-040831928-T-G	chrX	40831928	T	G	1277773	PASS	0.53856	afr	0.05953100000000002	2	134	0.53856
chrX-040832094-T-C	chrX	40832094	T	C	3846	PASS	0	none	0	0	134	1e-6
chrX-040832094-T-G	chrX	40832094	T	G	3846	PASS	9.608e-5	nfe	7.099999999999998e-5	2	134	9.608e-5
chrX-040832318-TTA-GTA	chrX	40832318	TTA	GTA	1518	VQSRTrancheINDEL99.95to100.00	0	none	0.0020830000000000002	0	8	0.0020830000000000002
chrX-040832318-TTA-T	chrX	40832318	TTA	T	1518	VQSRTrancheINDEL99.95to100.00	0	none	0	0	8	1e-6
chrX-040832320-AT-*	chrX	40832320	AT	*	1749	VQSRTrancheINDEL99.50to99.90	0	none	0	0	32	1e-6
chrX-040832320-AT-A	chrX	40832320	AT	A	1749	VQSRTrancheINDEL99.50to99.90	0	none	0	0	32	1e-6
chrX-040832320-AT-GT	chrX	40832320	AT	GT	1749	VQSRTrancheINDEL99.50to99.90	0	none	0	0	32	1e-6
chrX-040832320-AT-TT	chrX	40832320	AT	TT	1749	VQSRTrancheINDEL99.50to99.90	0	none	0.002358	0	32	0.002358
chrX-040832330-C-A	chrX	40832330	C	A	58	VQSRTrancheSNP99.80to99.90	7.04e-6	nfe	3.6999999999999985e-5	0	30	3.6999999999999985e-5
chrX-040832330-C-G	chrX	40832330	C	G	58	VQSRTrancheSNP99.80to99.90	0	none	9e-6	0	30	9e-6
chrX-040832380-TGGGGG-*	chrX	40832380	TGGGGG	*	1627916	ExcessHet	0	none	8.9e-5	0	60	8.9e-5
chrX-040832380-TGGGGG-GGGGGG	chrX	40832380	TGGGGG	GGGGGG	1627916	ExcessHet	0	none	0.00832299999999999	0	60	0.00832299999999999
chrX-040832380-TGGGGG-T	chrX	40832380	TGGGGG	T	1627916	ExcessHet	0	none	0	0	60	1e-6
chrX-040832380-TGGGGG-TG	chrX	40832380	TGGGGG	TG	1627916	ExcessHet	0	none	0.00117799999999999	0	60	0.00117799999999999
chrX-040832380-TGGGGG-TGG	chrX	40832380	TGGGGG	TGG	1627916	ExcessHet	0	none	0.01105499999999999	2	60	0.01105499999999999
chrX-040832380-TGGGGG-TGGG	chrX	40832380	TGGGGG	TGGG	1627916	ExcessHet	0	none	0.07493500000000002	6	60	0.07493500000000002
chrX-040832380-TGGGGG-TGGGG	chrX	40832380	TGGGGG	TGGGG	1627916	ExcessHet	0	none	0.245783	20	60	0.245783
chrX-040832380-TGGGGG-TGGGGGG	chrX	40832380	TGGGGG	TGGGGGG	1627916	ExcessHet	0	none	0.055568	7	60	0.055568
chrX-040832380-TGGGGG-TGGGGGGG	chrX	40832380	TGGGGG	TGGGGGGG	1627916	ExcessHet	0	none	0.007287	0	60	0.007287
chrX-040832380-TGGGGG-TGGGGGGGG	chrX	40832380	TGGGGG	TGGGGGGGG	1627916	ExcessHet	0	none	3.8200000000000034e-4	0	60	3.8200000000000034e-4
chrX-040832380-TGGGGG-TGGGGGGGGG	chrX	40832380	TGGGGG	TGGGGGGGGG	1627916	ExcessHet	0	none	2.2000000000000003e-5	0	60	2.2000000000000003e-5
chrX-040832381-G-*	chrX	40832381	G	*	514	PASS	0	none	0.32112899999999933	27	58	0.32112899999999933
chrX-040832381-G-T	chrX	40832381	G	T	514	PASS	9.7142e-4	amr	8.9e-5	0	58	9.7142e-4
chrX-040832382-G-*	chrX	40832382	G	*	397	VQSRTrancheINDEL95.00to96.00	0	none	0.099899	9	74	0.099899
chrX-040832382-G-GC	chrX	40832382	G	GC	397	VQSRTrancheINDEL95.00to96.00	1.3472e-4	nfe	9e-6	0	74	1.3472e-4
chrX-040832382-G-GT	chrX	40832382	G	GT	397	VQSRTrancheINDEL95.00to96.00	5.216e-5	sas	0	0	74	5.216e-5
chrX-040832382-G-T	chrX	40832382	G	T	397	VQSRTrancheINDEL95.00to96.00	2.691e-5	amr	5.2999999999999994e-5	0	74	5.2999999999999994e-5
chrX-040832383-G-*	chrX	40832383	G	*	3013	PASS	0	none	0.01515699999999998	3	102	0.01515699999999998
chrX-040832383-G-A	chrX	40832383	G	A	3013	PASS	4.0907e-4	amr	1.0799999999999996e-4	0	102	4.0907e-4
chrX-040832383-G-C	chrX	40832383	G	C	3013	PASS	1.8582e-4	nfe	3.6999999999999985e-5	0	102	1.8582e-4
chrX-040832383-G-T	chrX	40832383	G	T	3013	PASS	3.002e-5	amr	0	0	102	3.002e-5
chrX-040832391-G-GT	chrX	40832391	G	GT	767	VQSRTrancheINDEL95.00to96.00	5.325e-5	nfe	2.2000000000000003e-5	0	110	5.325e-5
chrX-040832391-G-T	chrX	40832391	G	T	767	VQSRTrancheINDEL95.00to96.00	3.2324e-4	mid	5.2999999999999994e-5	1	110	3.2324e-4
chrX-040832393-GTC-*	chrX	40832393	GTC	*	2757	VQSRTrancheINDEL99.50to99.90	0	none	9e-6	0	104	9e-6
chrX-040832393-GTC-ATC	chrX	40832393	GTC	ATC	2757	VQSRTrancheINDEL99.50to99.90	0	none	8.9e-5	0	104	8.9e-5
chrX-040832393-GTC-CTC	chrX	40832393	GTC	CTC	2757	VQSRTrancheINDEL99.50to99.90	0	none	2.2000000000000003e-5	0	104	2.2000000000000003e-5
chrX-040832393-GTC-G	chrX	40832393	GTC	G	2757	VQSRTrancheINDEL99.50to99.90	0	none	9e-6	0	104	9e-6
chrX-040832393-GTC-GATC	chrX	40832393	GTC	GATC	2757	VQSRTrancheINDEL99.50to99.90	0	none	2.2000000000000003e-5	0	104	2.2000000000000003e-5
chrX-040832393-GTC-GC	chrX	40832393	GTC	GC	2757	VQSRTrancheINDEL99.50to99.90	0	none	4.500000000000005e-4	0	104	4.500000000000005e-4
chrX-040832393-GTC-GGGCTC	chrX	40832393	GTC	GGGCTC	2757	VQSRTrancheINDEL99.50to99.90	0	none	5.2999999999999994e-5	0	104	5.2999999999999994e-5
chrX-040832393-GTC-GGGGCTC	chrX	40832393	GTC	GGGGCTC	2757	VQSRTrancheINDEL99.50to99.90	0	none	0	0	104	1e-6
chrX-040832393-GTC-GGGTTC	chrX	40832393	GTC	GGGTTC	2757	VQSRTrancheINDEL99.50to99.90	0	none	0	0	104	1e-6
chrX-040832393-GTC-GTTC	chrX	40832393	GTC	GTTC	2757	VQSRTrancheINDEL99.50to99.90	0	none	0	0	104	1e-6
chrX-040832393-GTC-TTC	chrX	40832393	GTC	TTC	2757	VQSRTrancheINDEL99.50to99.90	0	none	5.2999999999999994e-5	0	104	5.2999999999999994e-5
chrX-040832394-T-*	chrX	40832394	T	*	4841	PASS	0	none	5.4e-4	0	50	5.4e-4
chrX-040832394-T-A	chrX	40832394	T	A	4841	PASS	0	none	2.2000000000000003e-5	0	50	2.2000000000000003e-5
chrX-040832394-T-C	chrX	40832394	T	C	4841	PASS	9.5091e-4	afr	2.9400000000000004e-4	0	50	9.5091e-4
chrX-040832394-T-G	chrX	40832394	T	G	4841	PASS	4.496e-4	nfe	0.002609	0	50	0.002609
chrX-040832395-C-A	chrX	40832395	C	A	331	VQSRTrancheINDEL99.50to99.90	0	none	1.0799999999999996e-4	0	56	1.0799999999999996e-4
chrX-040832395-C-CGGA	chrX	40832395	C	CGGA	331	VQSRTrancheINDEL99.50to99.90	0	none	0	0	56	1e-6
chrX-040832395-C-CGGGG	chrX	40832395	C	CGGGG	331	VQSRTrancheINDEL99.50to99.90	0	none	0	0	56	1e-6
chrX-040832395-C-G	chrX	40832395	C	G	331	VQSRTrancheINDEL99.50to99.90	0	none	8.9e-5	0	56	8.9e-5
chrX-040832400-G-A	chrX	40832400	G	A	327	VQSRTrancheSNP99.70to99.80	0	none	0	0	80	1e-6
chrX-040832400-G-C	chrX	40832400	G	C	327	VQSRTrancheSNP99.70to99.80	3.28e-5	afr	2.9400000000000004e-4	0	80	2.9400000000000004e-4
chrX-040834368-G-T	chrX	40834368	G	T	20323	PASS	0.022219	sas	0.004563	1	80	0.022219
chrX-040834823-G-A	chrX	40834823	G	A	2349980	PASS	0.17756	afr	0.0988	7	134	0.17756
chrX-040835957-C-T	chrX	40835957	C	T	1841778	PASS	0.11397	nfe	0.085703	18	134	0.11397
chrX-040890508-GAAA-AAAA	chrX	40890508	GAAA	AAAA	604629	ExcessHet	0	none	3.6999999999999985e-5	0	86	3.6999999999999985e-5
chrX-040890508-GAAA-G	chrX	40890508	GAAA	G	604629	ExcessHet	0	none	0	0	86	1e-6
chrX-040890508-GAAA-GA	chrX	40890508	GAAA	GA	604629	ExcessHet	0	none	0.002662	0	86	0.002662
chrX-040890508-GAAA-GAA	chrX	40890508	GAAA	GAA	604629	ExcessHet	0	none	0.17575200000000002	16	86	0.17575200000000002
chrX-040890508-GAAA-GAAAA	chrX	40890508	GAAA	GAAAA	604629	ExcessHet	0	none	0.133566	13	86	0.133566
chrX-040890508-GAAA-GAAAAA	chrX	40890508	GAAA	GAAAAA	604629	ExcessHet	0	none	0.002063	0	86	0.002063
chrX-040890508-GAAA-GAAAAAA	chrX	40890508	GAAA	GAAAAAA	604629	ExcessHet	0	none	0	0	86	1e-6
chrX-040891143-A-T	chrX	40891143	A	T	1354	PASS	3.39e-6	nfe	0	1	134	3.39e-6
chrX-040908261-A-C	chrX	40908261	A	C	4331334	PASS	0.75446	afr	0.22002	19	92	0.75446
chrX-040908288-A-G	chrX	40908288	A	G	595692	PASS	0.083687	mid	0.036573	3	104	0.083687
chrX-040908381-A-*	chrX	40908381	A	*	7719	PASS	0	none	0	0	86	1e-6
chrX-040908381-A-G	chrX	40908381	A	G	7719	PASS	7.0263e-4	nfe	4.04e-4	1	86	7.0263e-4
chrX-040908439-CAA-*	chrX	40908439	CAA	*	865781	ExcessHet	0	none	9.620000000000004e-4	0	36	9.620000000000004e-4
chrX-040908439-CAA-AAA	chrX	40908439	CAA	AAA	865781	ExcessHet	0	none	0.004889	0	36	0.004889
chrX-040908439-CAA-C	chrX	40908439	CAA	C	865781	ExcessHet	7.896e-5	nfe	0.00144399999999999	0	36	0.00144399999999999
chrX-040908439-CAA-CA	chrX	40908439	CAA	CA	865781	ExcessHet	0	none	0.09310200000000002	5	36	0.09310200000000002
chrX-040908439-CAA-CAAA	chrX	40908439	CAA	CAAA	865781	ExcessHet	0	none	0.13486	9	36	0.13486
chrX-040908439-CAA-CAAAA	chrX	40908439	CAA	CAAAA	865781	ExcessHet	0	none	0.00674	1	36	0.00674
chrX-040908439-CAA-CAAAAA	chrX	40908439	CAA	CAAAAA	865781	ExcessHet	0	none	3.6999999999999985e-5	0	36	3.6999999999999985e-5
chrX-040908439-CAA-CAAAAAA	chrX	40908439	CAA	CAAAAAA	865781	ExcessHet	0	none	3.6999999999999985e-5	0	36	3.6999999999999985e-5
chrX-040934913-ATTTCTTTCTTTC-A	chrX	40934913	ATTTCTTTCTTTC	A	102206	PASS	1.16e-6	nfe	2.2000000000000003e-5	0	120	2.2000000000000003e-5
chrX-040934913-ATTTCTTTCTTTC-ATTTC	chrX	40934913	ATTTCTTTCTTTC	ATTTC	102206	PASS	0	none	4.270000000000005e-4	0	120	4.270000000000005e-4
chrX-040934913-ATTTCTTTCTTTC-ATTTCTTTC	chrX	40934913	ATTTCTTTCTTTC	ATTTCTTTC	102206	PASS	0	none	0.002589	0	120	0.002589
chrX-040934913-ATTTCTTTCTTTC-ATTTCTTTCTTTCTTTC	chrX	40934913	ATTTCTTTCTTTC	ATTTCTTTCTTTCTTTC	102206	PASS	0	none	0.004338	2	120	0.004338
chrX-040934913-ATTTCTTTCTTTC-CTTTCTTTCTTTC	chrX	40934913	ATTTCTTTCTTTC	CTTTCTTTCTTTC	102206	PASS	0	none	9e-6	0	120	9e-6
chrX-040935013-C-T	chrX	40935013	C	T	4315406	PASS	0.25277	nfe	0.25599199999999966	31	134	0.25599199999999966
chrX-040935267-G-A	chrX	40935267	G	A	7546485	PASS	0.23097	nfe	0.207624	29	134	0.23097
chrX-040935267-G-C	chrX	40935267	G	C	7546485	PASS	4.1672e-4	amr	0	0	134	4.1672e-4
chrX-040935890-CTTT-*	chrX	40935890	CTTT	*	413390	ExcessHet	0	none	0	0	90	1e-6
chrX-040935890-CTTT-C	chrX	40935890	CTTT	C	413390	ExcessHet	0	none	0	0	90	1e-6
chrX-040935890-CTTT-CT	chrX	40935890	CTTT	CT	413390	ExcessHet	0	none	0.00151999999999999	0	90	0.00151999999999999
chrX-040935890-CTTT-CTT	chrX	40935890	CTTT	CTT	413390	ExcessHet	0	none	0.166704	16	90	0.166704
chrX-040935890-CTTT-CTTTT	chrX	40935890	CTTT	CTTTT	413390	ExcessHet	0	none	0.073765	10	90	0.073765
chrX-040935890-CTTT-CTTTTT	chrX	40935890	CTTT	CTTTTT	413390	ExcessHet	0	none	0.00147099999999999	0	90	0.00147099999999999
chrX-040935890-CTTT-CTTTTTT	chrX	40935890	CTTT	CTTTTTT	413390	ExcessHet	0	none	0	0	90	1e-6
chrX-040935890-CTTT-TTTT	chrX	40935890	CTTT	TTTT	413390	ExcessHet	0	none	8.9e-5	0	90	8.9e-5
chrX-040935891-T-*	chrX	40935891	T	*	127	PASS	0	none	0.168551	16	82	0.168551
chrX-040935891-T-C	chrX	40935891	T	C	127	PASS	0	none	5.2999999999999994e-5	0	82	5.2999999999999994e-5
chrX-040935981-T-A	chrX	40935981	T	A	448002	PASS	2.3765e-4	afr	1.27e-4	0	116	2.3765e-4
chrX-040935981-T-C	chrX	40935981	T	C	448002	PASS	0.10529	afr	0.04484300000000001	0	116	0.10529
chrX-041076983-C-G	chrX	41076983	C	G	1306623	PASS	0	none	0	0	134	1e-6
chrX-041076983-C-T	chrX	41076983	C	T	1306623	PASS	0.22628	amr	0.06458700000000002	10	134	0.22628
chrX-041077351-G-A	chrX	41077351	G	A	9283	PASS	2.7494e-4	nfe	1.27e-4	1	134	2.7494e-4
chrX-041085991-G-C	chrX	41085991	G	C	1196	PASS	7.224e-5	nfe	9e-6	1	134	7.224e-5
chrX-041086060-G-A	chrX	41086060	G	A	277168	PASS	0.1417	sas	0.01545899999999999	5	134	0.1417
chrX-041086185-AG-A	chrX	41086185	AG	A	105190.97	PASS	0.11643	sas	0.01065799999999998	3	128	0.11643
chrX-041086185-AG-AGG	chrX	41086185	AG	AGG	105190.97	PASS	0	none	0	0	128	1e-6
chrX-041086250-T-G	chrX	41086250	T	G	566	PASS	1.1518e-4	nfe	3.150000000000005e-4	0	58	3.150000000000005e-4
chrX-041123388-C-T	chrX	41123388	C	T	731012	PASS	0.23835	amr	0.099952	7	84	0.23835
chrX-041128900-A-G	chrX	41128900	A	G	5645	PASS	7.7912e-4	nfe	1.88e-4	2	134	7.7912e-4
chrX-041134578-C-T	chrX	41134578	C	T	3017	PASS	0.0013955	nfe	2.9400000000000004e-4	1	82	0.0013955
chrX-041134654-T-G	chrX	41134654	T	G	1037935	PASS	0.27089	amr	0.109526	8	110	0.27089
chrX-041134685-G-A	chrX	41134685	G	A	1393374	PASS	0.27226	amr	0.1102	11	120	0.27226
chrX-041134685-G-T	chrX	41134685	G	T	1393374	PASS	0	none	0	0	120	1e-6
chrX-041137060-A-G	chrX	41137060	A	G	3529245	PASS	0.31122	amr	0.17797600000000002	25	134	0.31122
chrX-041140547-A-G	chrX	41140547	A	G	5748	PASS	8.8587e-4	nfe	4.490000000000005e-4	1	92	8.8587e-4
chrX-041140600-C-A	chrX	41140600	C	A	1380281	PASS	0.26895	amr	0.10957600000000002	9	118	0.26895
chrX-041140600-C-T	chrX	41140600	C	T	1380281	PASS	3.626e-5	amr	0.00139899999999999	0	118	0.00139899999999999
chrX-041140850-G-A	chrX	41140850	G	A	787	PASS	1.468e-5	nfe	0	2	132	1.468e-5
chrX-041143591-T-C	chrX	41143591	T	C	2670834	PASS	0.53185	mid	0.4024109999999994	62	132	0.53185
chrX-041148687-C-T	chrX	41148687	C	T	2923655	PASS	0.30483	amr	0.174581	25	134	0.30483
chrX-041150783-C-A	chrX	41150783	C	A	200497	PASS	0.11535	sas	0.02391800000000001	1	108	0.11535
chrX-041150785-T-C	chrX	41150785	T	C	265396	PASS	0.045182	nfe	0.02943000000000001	5	108	0.045182
chrX-041152849-G-T	chrX	41152849	G	T	1103951	PASS	0.29976	amr	0.168778	19	114	0.29976
chrX-041153233-TAA-T	chrX	41153233	TAA	T	3521298.97	PASS	0.52452	mid	0.44912699999999933	42	94	0.52452
chrX-041165824-G-T	chrX	41165824	G	T	214964	PASS	0.014632	nfe	0.01199399999999999	3	134	0.014632
chrX-041165890-T-A	chrX	41165890	T	A	37951	PASS	0.0040719	nfe	0.00122899999999999	4	134	0.0040719
chrX-041167288-A-G	chrX	41167288	A	G	213	PASS	2.83e-6	nfe	9e-6	0	74	9e-6
chrX-041171650-T-*	chrX	41171650	T	*	1279532	PASS	0	none	1.47e-4	0	100	1.47e-4
chrX-041171650-T-A	chrX	41171650	T	A	1279532	PASS	0.26513	amr	0.110248	11	100	0.26513
chrX-041184341-AT-A	chrX	41184341	AT	A	227543	VQSRTrancheINDEL95.00to96.00	7.6412e-4	amr	0.018512	0	126	0.018512
chrX-041184341-AT-ATT	chrX	41184341	AT	ATT	227543	VQSRTrancheINDEL95.00to96.00	0	none	0.019567	0	126	0.019567
chrX-041184341-AT-ATTT	chrX	41184341	AT	ATTT	227543	VQSRTrancheINDEL95.00to96.00	0	none	8.9e-5	0	126	8.9e-5
chrX-041184341-AT-ATTTTTTTTTT	chrX	41184341	AT	ATTTTTTTTTT	227543	VQSRTrancheINDEL95.00to96.00	0	none	0	0	126	1e-6
chrX-041184341-AT-TT	chrX	41184341	AT	TT	227543	VQSRTrancheINDEL95.00to96.00	0	none	1.0799999999999996e-4	0	126	1.0799999999999996e-4
chrX-041184691-T-*	chrX	41184691	T	*	5855001	PASS	0	none	9e-6	0	134	9e-6
chrX-041184691-T-A	chrX	41184691	T	A	5855001	PASS	0	none	0	0	134	1e-6
chrX-041184691-T-C	chrX	41184691	T	C	5855001	PASS	0.39533	nfe	0.32800699999999955	45	134	0.39533
chrX-041187851-G-*	chrX	41187851	G	*	8315	VQSRTrancheINDEL99.50to99.90	0	none	2.500000000000001e-4	0	20	2.500000000000001e-4
chrX-041187851-G-A	chrX	41187851	G	A	8315	VQSRTrancheINDEL99.50to99.90	0.0036513	sas	0.005553	0	20	0.005553
chrX-041187851-G-C	chrX	41187851	G	C	8315	VQSRTrancheINDEL99.50to99.90	0	none	0	0	20	1e-6
chrX-041187851-G-GA	chrX	41187851	G	GA	8315	VQSRTrancheINDEL99.50to99.90	0	none	0	0	20	1e-6
chrX-041187851-G-T	chrX	41187851	G	T	8315	VQSRTrancheINDEL99.50to99.90	0.010306	nfe	0.002034	0	20	0.010306
chrX-041187878-C-A	chrX	41187878	C	A	7713	VQSRTrancheSNP99.90to99.95	0.016957	amr	0.00689	0	10	0.016957
chrX-041189813-GT-G	chrX	41189813	GT	G	158666.97	PASS	0.20382	eas	0.05980400000000001	2	6	0.20382
chrX-041189813-GT-GTT	chrX	41189813	GT	GTT	158666.97	PASS	0	none	5.2999999999999994e-5	0	6	5.2999999999999994e-5
chrX-041195936-G-A	chrX	41195936	G	A	136	PASS	9.16e-6	sas	0	1	48	9.16e-6
chrX-041196009-G-A	chrX	41196009	G	A	257949	PASS	0.014726	nfe	0.01190199999999999	3	92	0.014726
chrX-041196058-G-C	chrX	41196058	G	C	10814745	PASS	0.7057	eas	0.5946030000000005	69	122	0.7057
chrX-041196058-G-T	chrX	41196058	G	T	10814745	PASS	0	none	0	0	122	1e-6
chrX-041197298-A-C	chrX	41197298	A	C	425	VQSRTrancheSNP99.80to99.90	1.0528e-4	nfe	4.950000000000003e-4	0	108	4.950000000000003e-4
chrX-041197298-A-G	chrX	41197298	A	G	425	VQSRTrancheSNP99.80to99.90	9.37e-6	nfe	5.2999999999999994e-5	0	108	5.2999999999999994e-5
chrX-041197298-A-T	chrX	41197298	A	T	425	VQSRTrancheSNP99.80to99.90	6.874e-5	nfe	2.5100000000000014e-4	0	108	2.5100000000000014e-4
chrX-041197320-A-C	chrX	41197320	A	C	1931	PASS	2.4266e-4	eas	0.004281	0	76	0.004281
chrX-041197321-T-A	chrX	41197321	T	A	1215	PASS	0	none	2.2000000000000003e-5	0	78	2.2000000000000003e-5
chrX-041197321-T-C	chrX	41197321	T	C	1215	PASS	0	none	0	0	78	1e-6
chrX-041197321-T-G	chrX	41197321	T	G	1215	PASS	2.7984e-4	eas	0.002386	0	78	0.002386
chrX-041197322-T-C	chrX	41197322	T	C	127	VQSRTrancheSNP99.80to99.90	0	none	9e-6	0	82	9e-6
chrX-041197322-T-G	chrX	41197322	T	G	127	VQSRTrancheSNP99.80to99.90	2.34e-6	nfe	2.720000000000003e-4	0	82	2.720000000000003e-4
chrX-041197331-TCCCCC-CCCCCC	chrX	41197331	TCCCCC	CCCCCC	527228	VQSRTrancheINDEL99.90to99.95	0	none	5.2999999999999994e-5	0	76	5.2999999999999994e-5
chrX-041197331-TCCCCC-GCCCCC	chrX	41197331	TCCCCC	GCCCCC	527228	VQSRTrancheINDEL99.90to99.95	0	none	0	0	76	1e-6
chrX-041197331-TCCCCC-T	chrX	41197331	TCCCCC	T	527228	VQSRTrancheINDEL99.90to99.95	0	none	0	0	76	1e-6
chrX-041197331-TCCCCC-TAGCCCCCC	chrX	41197331	TCCCCC	TAGCCCCCC	527228	VQSRTrancheINDEL99.90to99.95	0	none	0	0	76	1e-6
chrX-041197331-TCCCCC-TC	chrX	41197331	TCCCCC	TC	527228	VQSRTrancheINDEL99.90to99.95	0	none	0	0	76	1e-6
chrX-041197331-TCCCCC-TCCC	chrX	41197331	TCCCCC	TCCC	527228	VQSRTrancheINDEL99.90to99.95	0	none	0	0	76	1e-6
chrX-041197331-TCCCCC-TCCCC	chrX	41197331	TCCCCC	TCCCC	527228	VQSRTrancheINDEL99.90to99.95	0	none	0.002586	1	76	0.002586
chrX-041197331-TCCCCC-TCCCCCC	chrX	41197331	TCCCCC	TCCCCCC	527228	VQSRTrancheINDEL99.90to99.95	0	none	0.01213199999999999	0	76	0.01213199999999999
chrX-041197331-TCCCCC-TCCCCCCC	chrX	41197331	TCCCCC	TCCCCCCC	527228	VQSRTrancheINDEL99.90to99.95	0	none	0.00159299999999999	0	76	0.00159299999999999
chrX-041197331-TCCCCC-TCCCCCCCC	chrX	41197331	TCCCCC	TCCCCCCCC	527228	VQSRTrancheINDEL99.90to99.95	0	none	0.00132399999999999	0	76	0.00132399999999999
chrX-041197331-TCCCCC-TCCCCCCCCC	chrX	41197331	TCCCCC	TCCCCCCCCC	527228	VQSRTrancheINDEL99.90to99.95	0	none	4.720000000000004e-4	0	76	4.720000000000004e-4
chrX-041197331-TCCCCC-TCCCCCCCCCC	chrX	41197331	TCCCCC	TCCCCCCCCCC	527228	VQSRTrancheINDEL99.90to99.95	0	none	0.03439400000000001	0	76	0.03439400000000001
chrX-041197331-TCCCCC-TCCCCCCCCCCC	chrX	41197331	TCCCCC	TCCCCCCCCCCC	527228	VQSRTrancheINDEL99.90to99.95	0	none	0.00139699999999999	0	76	0.00139699999999999
chrX-041197331-TCCCCC-TCCCCCCCCCCCC	chrX	41197331	TCCCCC	TCCCCCCCCCCCC	527228	VQSRTrancheINDEL99.90to99.95	0	none	1.6699999999999994e-4	0	76	1.6699999999999994e-4
chrX-041197331-TCCCCC-TCCCCCCCCCCCCC	chrX	41197331	TCCCCC	TCCCCCCCCCCCCC	527228	VQSRTrancheINDEL99.90to99.95	0	none	5.2999999999999994e-5	0	76	5.2999999999999994e-5
chrX-041197331-TCCCCC-TCCCCCCCCCCCCCC	chrX	41197331	TCCCCC	TCCCCCCCCCCCCCC	527228	VQSRTrancheINDEL99.90to99.95	0	none	5.2999999999999994e-5	0	76	5.2999999999999994e-5
chrX-041197331-TCCCCC-TCCCCCCCCCCCCCCC	chrX	41197331	TCCCCC	TCCCCCCCCCCCCCCC	527228	VQSRTrancheINDEL99.90to99.95	0	none	9e-6	0	76	9e-6
chrX-041197331-TCCCCC-TCCCCCCCCCCCCCCCC	chrX	41197331	TCCCCC	TCCCCCCCCCCCCCCCC	527228	VQSRTrancheINDEL99.90to99.95	0	none	1.0799999999999996e-4	0	76	1.0799999999999996e-4
chrX-041197331-TCCCCC-TCCCCCCCCCCCCCCCCC	chrX	41197331	TCCCCC	TCCCCCCCCCCCCCCCCC	527228	VQSRTrancheINDEL99.90to99.95	0	none	2.2000000000000003e-5	0	76	2.2000000000000003e-5
chrX-041197331-TCCCCC-TCCCCCCCCCCCCCCCCCCCC	chrX	41197331	TCCCCC	TCCCCCCCCCCCCCCCCCCCC	527228	VQSRTrancheINDEL99.90to99.95	0	none	5.2999999999999994e-5	0	76	5.2999999999999994e-5
chrX-041197331-TCCCCC-TCCCCCCCCCCCCCCCCCCCCC	chrX	41197331	TCCCCC	TCCCCCCCCCCCCCCCCCCCCC	527228	VQSRTrancheINDEL99.90to99.95	0	none	1.27e-4	0	76	1.27e-4
chrX-041197331-TCCCCC-TCCCCCCCCCCCCCCCCCCCCCC	chrX	41197331	TCCCCC	TCCCCCCCCCCCCCCCCCCCCCC	527228	VQSRTrancheINDEL99.90to99.95	0	none	2.5100000000000014e-4	0	76	2.5100000000000014e-4
chrX-041197331-TCCCCC-TCCCCCCCCCCCCCCCCCCCCCCC	chrX	41197331	TCCCCC	TCCCCCCCCCCCCCCCCCCCCCCC	527228	VQSRTrancheINDEL99.90to99.95	0	none	9e-6	0	76	9e-6
chrX-041197331-TCCCCC-TCCCCCCCCCCCCCCCCCCCCCCCC	chrX	41197331	TCCCCC	TCCCCCCCCCCCCCCCCCCCCCCCC	527228	VQSRTrancheINDEL99.90to99.95	0	none	9e-6	0	76	9e-6
chrX-041197331-TCCCCC-TCCCCCCCCCCCCCCCCCCCCCCCCCC	chrX	41197331	TCCCCC	TCCCCCCCCCCCCCCCCCCCCCCCCCC	527228	VQSRTrancheINDEL99.90to99.95	0	none	2.2000000000000003e-5	0	76	2.2000000000000003e-5
chrX-041197331-TCCCCC-TCCCCCCCCCCCCCCCCCCCCCCCCCCCC	chrX	41197331	TCCCCC	TCCCCCCCCCCCCCCCCCCCCCCCCCCCC	527228	VQSRTrancheINDEL99.90to99.95	0	none	9e-6	0	76	9e-6
chrX-041197331-TCCCCC-TCCCCCCCCCTCCCCCC	chrX	41197331	TCCCCC	TCCCCCCCCCTCCCCCC	527228	VQSRTrancheINDEL99.90to99.95	0	none	0	0	76	1e-6
chrX-041197331-TCCCCC-TCCCTCCCCCC	chrX	41197331	TCCCCC	TCCCTCCCCCC	527228	VQSRTrancheINDEL99.90to99.95	0	none	0	0	76	1e-6
chrX-041197331-TCCCCC-TCCTCCCCCCC	chrX	41197331	TCCCCC	TCCTCCCCCCC	527228	VQSRTrancheINDEL99.90to99.95	0	none	0	0	76	1e-6
chrX-041197331-TCCCCC-TCGGCCCCCCCCCCCCC	chrX	41197331	TCCCCC	TCGGCCCCCCCCCCCCC	527228	VQSRTrancheINDEL99.90to99.95	0	none	0	0	76	1e-6
chrX-041197331-TCCCCC-TGCCCCC	chrX	41197331	TCCCCC	TGCCCCC	527228	VQSRTrancheINDEL99.90to99.95	0	none	3.6999999999999985e-5	0	76	3.6999999999999985e-5
chrX-041197331-TCCCCC-TGCCCCCC	chrX	41197331	TCCCCC	TGCCCCCC	527228	VQSRTrancheINDEL99.90to99.95	0	none	9e-6	0	76	9e-6
chrX-041197331-TCCCCC-TGCCCCCCCCCCCCC	chrX	41197331	TCCCCC	TGCCCCCCCCCCCCC	527228	VQSRTrancheINDEL99.90to99.95	0	none	0	0	76	1e-6
chrX-041197331-TCCCCC-TGCCCCCCCCCCCCCCCCCCCC	chrX	41197331	TCCCCC	TGCCCCCCCCCCCCCCCCCCCC	527228	VQSRTrancheINDEL99.90to99.95	0	none	9e-6	0	76	9e-6
chrX-041197331-TCCCCC-TGCCCCCCCCCCCCCCCCCCCCC	chrX	41197331	TCCCCC	TGCCCCCCCCCCCCCCCCCCCCC	527228	VQSRTrancheINDEL99.90to99.95	0	none	0	0	76	1e-6
chrX-041197331-TCCCCC-TGGCCCCC	chrX	41197331	TCCCCC	TGGCCCCC	527228	VQSRTrancheINDEL99.90to99.95	0	none	2.2000000000000003e-5	0	76	2.2000000000000003e-5
chrX-041197331-TCCCCC-TGGCCCCCC	chrX	41197331	TCCCCC	TGGCCCCCC	527228	VQSRTrancheINDEL99.90to99.95	0	none	0	0	76	1e-6
chrX-041197331-TCCCCC-TGGCCCCCCC	chrX	41197331	TCCCCC	TGGCCCCCCC	527228	VQSRTrancheINDEL99.90to99.95	0	none	0	0	76	1e-6
chrX-041197331-TCCCCC-TGGCCCCCCCCCCCCCCCC	chrX	41197331	TCCCCC	TGGCCCCCCCCCCCCCCCC	527228	VQSRTrancheINDEL99.90to99.95	0	none	0	0	76	1e-6
chrX-041197331-TCCCCC-TGGCGGGCCCCCCCCCCCCCCCCCC	chrX	41197331	TCCCCC	TGGCGGGCCCCCCCCCCCCCCCCCC	527228	VQSRTrancheINDEL99.90to99.95	0	none	0	0	76	1e-6
chrX-041197331-TCCCCC-TGGGCCCCC	chrX	41197331	TCCCCC	TGGGCCCCC	527228	VQSRTrancheINDEL99.90to99.95	0	none	8.67e-4	0	76	8.67e-4
chrX-041197331-TCCCCC-TGGGCCCCCC	chrX	41197331	TCCCCC	TGGGCCCCCC	527228	VQSRTrancheINDEL99.90to99.95	0	none	2.2000000000000003e-5	0	76	2.2000000000000003e-5
chrX-041197331-TCCCCC-TGGGCCCCCCCCCCCCCCCCCCCC	chrX	41197331	TCCCCC	TGGGCCCCCCCCCCCCCCCCCCCC	527228	VQSRTrancheINDEL99.90to99.95	0	none	0	0	76	1e-6
chrX-041197331-TCCCCC-TGGGGCCCCC	chrX	41197331	TCCCCC	TGGGGCCCCC	527228	VQSRTrancheINDEL99.90to99.95	0	none	9.150000000000004e-4	0	76	9.150000000000004e-4
chrX-041197331-TCCCCC-TGGGGCCCCCC	chrX	41197331	TCCCCC	TGGGGCCCCCC	527228	VQSRTrancheINDEL99.90to99.95	0	none	0	0	76	1e-6
chrX-041197331-TCCCCC-TGGGGCCCCCCCCCCC	chrX	41197331	TCCCCC	TGGGGCCCCCCCCCCC	527228	VQSRTrancheINDEL99.90to99.95	0	none	0	0	76	1e-6
chrX-041197331-TCCCCC-TGGGGCCCCCCCCCCCCCCCCCC	chrX	41197331	TCCCCC	TGGGGCCCCCCCCCCCCCCCCCC	527228	VQSRTrancheINDEL99.90to99.95	0	none	0	0	76	1e-6
chrX-041197331-TCCCCC-TGGGGGCCCCC	chrX	41197331	TCCCCC	TGGGGGCCCCC	527228	VQSRTrancheINDEL99.90to99.95	0	none	6.090000000000004e-4	0	76	6.090000000000004e-4
chrX-041197331-TCCCCC-TGGGGGCCCCCC	chrX	41197331	TCCCCC	TGGGGGCCCCCC	527228	VQSRTrancheINDEL99.90to99.95	0	none	0	0	76	1e-6
chrX-041197331-TCCCCC-TGGGGGCCCCCCCCCC	chrX	41197331	TCCCCC	TGGGGGCCCCCCCCCC	527228	VQSRTrancheINDEL99.90to99.95	0	none	0	0	76	1e-6
chrX-041197331-TCCCCC-TGGGGGGCCCCC	chrX	41197331	TCCCCC	TGGGGGGCCCCC	527228	VQSRTrancheINDEL99.90to99.95	0	none	1.88e-4	0	76	1.88e-4
chrX-041197331-TCCCCC-TGGGGGGCCCCCC	chrX	41197331	TCCCCC	TGGGGGGCCCCCC	527228	VQSRTrancheINDEL99.90to99.95	0	none	0	0	76	1e-6
chrX-041197331-TCCCCC-TGGGGGGCCCCCCCCCCCCCCCC	chrX	41197331	TCCCCC	TGGGGGGCCCCCCCCCCCCCCCC	527228	VQSRTrancheINDEL99.90to99.95	0	none	0	0	76	1e-6
chrX-041197331-TCCCCC-TGGGGGGCCCCCCCCCCCCCCCCCC	chrX	41197331	TCCCCC	TGGGGGGCCCCCCCCCCCCCCCCCC	527228	VQSRTrancheINDEL99.90to99.95	0	none	0	0	76	1e-6
chrX-041197331-TCCCCC-TGGGGGGCCCCCCCCCCCCCCCCCCCCC	chrX	41197331	TCCCCC	TGGGGGGCCCCCCCCCCCCCCCCCCCCC	527228	VQSRTrancheINDEL99.90to99.95	0	none	0	0	76	1e-6
chrX-041197331-TCCCCC-TGGGGGGGCCCCC	chrX	41197331	TCCCCC	TGGGGGGGCCCCC	527228	VQSRTrancheINDEL99.90to99.95	0	none	2.08e-4	0	76	2.08e-4
chrX-041197331-TCCCCC-TGGGGGGGGCCCCC	chrX	41197331	TCCCCC	TGGGGGGGGCCCCC	527228	VQSRTrancheINDEL99.90to99.95	0	none	5.2999999999999994e-5	0	76	5.2999999999999994e-5
chrX-041197331-TCCCCC-TGGGGGGGGGCCCCC	chrX	41197331	TCCCCC	TGGGGGGGGGCCCCC	527228	VQSRTrancheINDEL99.90to99.95	0	none	7.099999999999998e-5	0	76	7.099999999999998e-5
chrX-041197331-TCCCCC-TGGGGGGGGGGCCCCC	chrX	41197331	TCCCCC	TGGGGGGGGGGCCCCC	527228	VQSRTrancheINDEL99.90to99.95	0	none	2.2000000000000003e-5	0	76	2.2000000000000003e-5
chrX-041197331-TCCCCC-TGGGGGGGGGGGCCCCC	chrX	41197331	TCCCCC	TGGGGGGGGGGGCCCCC	527228	VQSRTrancheINDEL99.90to99.95	0	none	8.9e-5	0	76	8.9e-5
chrX-041197331-TCCCCC-TGGGGGGGGGGGGCCCCC	chrX	41197331	TCCCCC	TGGGGGGGGGGGGCCCCC	527228	VQSRTrancheINDEL99.90to99.95	0	none	9e-6	0	76	9e-6
chrX-041197331-TCCCCC-TGGGGGGGGGGGGGCCCCC	chrX	41197331	TCCCCC	TGGGGGGGGGGGGGCCCCC	527228	VQSRTrancheINDEL99.90to99.95	0	none	3.6999999999999985e-5	0	76	3.6999999999999985e-5
chrX-041197331-TCCCCC-TGGGGGGGGGGGGGGCCCCC	chrX	41197331	TCCCCC	TGGGGGGGGGGGGGGCCCCC	527228	VQSRTrancheINDEL99.90to99.95	0	none	9e-6	0	76	9e-6
chrX-041197331-TCCCCC-TGGGGGGGGGGGGGGGCCCCC	chrX	41197331	TCCCCC	TGGGGGGGGGGGGGGGCCCCC	527228	VQSRTrancheINDEL99.90to99.95	0	none	9e-6	0	76	9e-6
chrX-041197331-TCCCCC-TGGGGGGGGGGGGGGGGCCCCC	chrX	41197331	TCCCCC	TGGGGGGGGGGGGGGGGCCCCC	527228	VQSRTrancheINDEL99.90to99.95	0	none	0	0	76	1e-6
chrX-041197331-TCCCCC-TGGGGGGGGGGGGGGGGGCCCCC	chrX	41197331	TCCCCC	TGGGGGGGGGGGGGGGGGCCCCC	527228	VQSRTrancheINDEL99.90to99.95	0	none	0	0	76	1e-6
chrX-041197331-TCCCCC-TGGGGGGGGGGGGGGGGGGCCCCC	chrX	41197331	TCCCCC	TGGGGGGGGGGGGGGGGGGCCCCC	527228	VQSRTrancheINDEL99.90to99.95	0	none	9e-6	0	76	9e-6
chrX-041197331-TCCCCC-TGGGGGGGGGGGGGGGGGGGCCCCC	chrX	41197331	TCCCCC	TGGGGGGGGGGGGGGGGGGGCCCCC	527228	VQSRTrancheINDEL99.90to99.95	0	none	9e-6	0	76	9e-6
chrX-041197331-TCCCCC-TGGGGGGGGGGGGGGGGGGGGCCCCC	chrX	41197331	TCCCCC	TGGGGGGGGGGGGGGGGGGGGCCCCC	527228	VQSRTrancheINDEL99.90to99.95	0	none	0	0	76	1e-6
chrX-041197331-TCCCCC-TTCCCCCC	chrX	41197331	TCCCCC	TTCCCCCC	527228	VQSRTrancheINDEL99.90to99.95	0	none	0	0	76	1e-6
chrX-041197331-TCCCCC-TTCCCCCCC	chrX	41197331	TCCCCC	TTCCCCCCC	527228	VQSRTrancheINDEL99.90to99.95	0	none	0	0	76	1e-6
chrX-041197331-TCCCCC-TTCCCCCCCCC	chrX	41197331	TCCCCC	TTCCCCCCCCC	527228	VQSRTrancheINDEL99.90to99.95	0	none	0	0	76	1e-6
chrX-041197332-C-*	chrX	41197332	C	*	2498	VQSRTrancheINDEL97.00to99.00	0	none	0.002608	1	28	0.002608
chrX-041197332-C-A	chrX	41197332	C	A	2498	VQSRTrancheINDEL97.00to99.00	3.97e-6	nfe	5.2999999999999994e-5	0	28	5.2999999999999994e-5
chrX-041197332-C-CCT	chrX	41197332	C	CCT	2498	VQSRTrancheINDEL97.00to99.00	0	none	0	0	28	1e-6
chrX-041197332-C-CGGG	chrX	41197332	C	CGGG	2498	VQSRTrancheINDEL97.00to99.00	3.97e-6	nfe	9e-6	0	28	9e-6
chrX-041197332-C-CT	chrX	41197332	C	CT	2498	VQSRTrancheINDEL97.00to99.00	3.97e-6	nfe	0	0	28	3.97e-6
chrX-041197332-C-G	chrX	41197332	C	G	2498	VQSRTrancheINDEL97.00to99.00	0.0031056	nfe	3.3700000000000044e-4	0	28	0.0031056
chrX-041197332-C-T	chrX	41197332	C	T	2498	VQSRTrancheINDEL97.00to99.00	5.9254e-4	sas	0.00100899999999999	0	28	0.00100899999999999
chrX-041197592-TATC-T	chrX	41197592	TATC	T	469730.97	PASS	0.064109	nfe	0.04704500000000001	11	128	0.064109
chrX-041197624-CTTT-*	chrX	41197624	CTTT	*	935601.97	PASS	0	none	0	0	124	1e-6
chrX-041197624-CTTT-C	chrX	41197624	CTTT	C	935601.97	PASS	0.24851	amr	0.10089300000000002	11	124	0.24851
chrX-041198485-T-*	chrX	41198485	T	*	25001	PASS	0	none	0	0	130	1e-6
chrX-041198485-T-C	chrX	41198485	T	C	25001	PASS	0.0082937	sas	0.00147299999999999	1	130	0.0082937
chrX-041198879-G-A	chrX	41198879	G	A	1997169	PASS	0.2639	amr	0.10887200000000002	9	116	0.2639
chrX-041198886-A-T	chrX	41198886	A	T	1977994	PASS	0.26684	amr	0.10873800000000002	9	116	0.26684
chrX-041201360-A-G	chrX	41201360	A	G	1943795	PASS	0.28161	amr	0.115912	11	134	0.28161
chrX-041204931-A-G	chrX	41204931	A	G	731530	PASS	0.48192	nfe	0.27916699999999967	6	8	0.48192
chrX-041204946-C-A	chrX	41204946	C	A	58	PASS	0	none	0	0	12	1e-6
chrX-041204946-C-T	chrX	41204946	C	T	58	PASS	0	none	9e-6	0	12	9e-6
chrX-041204956-A-G	chrX	41204956	A	G	450462	PASS	0.29949	nfe	0.15837	4	16	0.29949
chrX-041205155-CACTA-C	chrX	41205155	CACTA	C	1299342.97	PASS	0.24578	amr	0.106958	11	132	0.24578
chrX-041205157-C-*	chrX	41205157	C	*	639	PASS	0	none	0.106964	11	134	0.106964
chrX-041205157-C-G	chrX	41205157	C	G	639	PASS	0	none	2.2000000000000003e-5	0	134	2.2000000000000003e-5
chrX-041205633-GTTTTT-G	chrX	41205633	GTTTTT	G	810299	ExcessHet	4.299e-5	nfe	7.099999999999998e-5	0	104	7.099999999999998e-5
chrX-041205633-GTTTTT-GGTTTTTT	chrX	41205633	GTTTTT	GGTTTTTT	810299	ExcessHet	0	none	9e-6	0	104	9e-6
chrX-041205633-GTTTTT-GT	chrX	41205633	GTTTTT	GT	810299	ExcessHet	0	none	7.730000000000004e-4	0	104	7.730000000000004e-4
chrX-041205633-GTTTTT-GTT	chrX	41205633	GTTTTT	GTT	810299	ExcessHet	0	none	0.007606	2	104	0.007606
chrX-041205633-GTTTTT-GTTT	chrX	41205633	GTTTTT	GTTT	810299	ExcessHet	0	none	0.04634800000000002	5	104	0.04634800000000002
chrX-041205633-GTTTTT-GTTTT	chrX	41205633	GTTTTT	GTTTT	810299	ExcessHet	0	none	0.186769	39	104	0.186769
chrX-041205633-GTTTTT-GTTTTTT	chrX	41205633	GTTTTT	GTTTTTT	810299	ExcessHet	0	none	0.0829	10	104	0.0829
chrX-041205633-GTTTTT-GTTTTTTT	chrX	41205633	GTTTTT	GTTTTTTT	810299	ExcessHet	0	none	0.011304	0	104	0.011304
chrX-041205633-GTTTTT-GTTTTTTTT	chrX	41205633	GTTTTT	GTTTTTTTT	810299	ExcessHet	0	none	0.00113099999999999	0	104	0.00113099999999999
chrX-041205633-GTTTTT-GTTTTTTTTT	chrX	41205633	GTTTTT	GTTTTTTTTT	810299	ExcessHet	0	none	7.099999999999998e-5	0	104	7.099999999999998e-5
chrX-041205633-GTTTTT-GTTTTTTTTTT	chrX	41205633	GTTTTT	GTTTTTTTTTT	810299	ExcessHet	0	none	0	0	104	1e-6
chrX-041205633-GTTTTT-TTTTTT	chrX	41205633	GTTTTT	TTTTTT	810299	ExcessHet	0	none	3.820000000000003e-4	0	104	3.820000000000003e-4
chrX-041210416-G-A	chrX	41210416	G	A	979012	PASS	0.091528	nfe	0.06634700000000002	14	130	0.091528
chrX-041210759-T-TA	chrX	41210759	T	TA	5322004.97	PASS	0.40328	nfe	0.3262249999999995	43	128	0.40328
chrX-041214476-TA-AA	chrX	41214476	TA	AA	56119	ExcessHet	0	none	6.790000000000002e-4	0	88	6.790000000000002e-4
chrX-041214476-TA-T	chrX	41214476	TA	T	56119	ExcessHet	0.0053628	nfe	0.03541500000000001	2	88	0.03541500000000001
chrX-041214476-TA-TAA	chrX	41214476	TA	TAA	56119	ExcessHet	0	none	0.01636000000000001	2	88	0.01636000000000001
chrX-041214476-TA-TAAA	chrX	41214476	TA	TAAA	56119	ExcessHet	0	none	3.6999999999999985e-5	0	88	3.6999999999999985e-5
chrX-041214477-A-*	chrX	41214477	A	*	1535987	PASS	0	none	0.03431000000000001	2	72	0.03431000000000001
chrX-041214477-A-T	chrX	41214477	A	T	1535987	PASS	0.32664	amr	0.11263200000000002	9	72	0.32664
chrX-041214481-A-G	chrX	41214481	A	G	1533823	PASS	0.24452	amr	0.111513	9	110	0.24452
chrX-041215836-GTTT-G	chrX	41215836	GTTT	G	1445283	ExcessHet	0	none	1.27e-4	1	106	1.27e-4
chrX-041215836-GTTT-GT	chrX	41215836	GTTT	GT	1445283	ExcessHet	0	none	0.00495	1	106	0.00495
chrX-041215836-GTTT-GTT	chrX	41215836	GTTT	GTT	1445283	ExcessHet	0	none	0.11762400000000002	15	106	0.11762400000000002
chrX-041215836-GTTT-GTTTT	chrX	41215836	GTTT	GTTTT	1445283	ExcessHet	0	none	0.2512399999999994	29	106	0.2512399999999994
chrX-041215836-GTTT-GTTTTT	chrX	41215836	GTTT	GTTTTT	1445283	ExcessHet	0	none	0.01786900000000002	2	106	0.01786900000000002
chrX-041215836-GTTT-GTTTTTT	chrX	41215836	GTTT	GTTTTTT	1445283	ExcessHet	0	none	6.800000000000003e-4	0	106	6.800000000000003e-4
chrX-041215836-GTTT-GTTTTTTT	chrX	41215836	GTTT	GTTTTTTT	1445283	ExcessHet	0	none	2.2000000000000003e-5	0	106	2.2000000000000003e-5
chrX-041215836-GTTT-TTTT	chrX	41215836	GTTT	TTTT	1445283	ExcessHet	0	none	3.6000000000000035e-4	0	106	3.6000000000000035e-4
chrX-041218282-CTT-C	chrX	41218282	CTT	C	135820.97	ExcessHet	2.953e-5	nfe	0.00132599999999999	1	116	0.00132599999999999
chrX-041218282-CTT-CT	chrX	41218282	CTT	CT	135820.97	ExcessHet	0	none	0.08086300000000002	8	116	0.08086300000000002
chrX-041218282-CTT-CTTT	chrX	41218282	CTT	CTTT	135820.97	ExcessHet	0	none	0.03554800000000002	1	116	0.03554800000000002
chrX-041218282-CTT-CTTTT	chrX	41218282	CTT	CTTTT	135820.97	ExcessHet	0	none	2.09e-4	0	116	2.09e-4
chrX-041218282-CTT-CTTTTTTTTTT	chrX	41218282	CTT	CTTTTTTTTTT	135820.97	ExcessHet	0	none	0	0	116	1e-6
chrX-041218282-CTT-CTTTTTTTTTTT	chrX	41218282	CTT	CTTTTTTTTTTT	135820.97	ExcessHet	0	none	0	0	116	1e-6
chrX-041219376-A-C	chrX	41219376	A	C	130	PASS	0	none	0	1	96	1e-6
chrX-041223528-C-T	chrX	41223528	C	T	326377	PASS	0.034154	sas	0.02543700000000001	4	84	0.034154
chrX-041224614-C-T	chrX	41224614	C	T	1376719	PASS	0.18998	nfe	0.136253	12	86	0.18998
chrX-041224644-TAA-AAA	chrX	41224644	TAA	AAA	119374	PASS	0	none	0	0	114	1e-6
chrX-041224644-TAA-T	chrX	41224644	TAA	T	119374	PASS	0	none	0	0	114	1e-6
chrX-041224644-TAA-TA	chrX	41224644	TAA	TA	119374	PASS	0	none	2.09e-4	0	114	2.09e-4
chrX-041224644-TAA-TAAA	chrX	41224644	TAA	TAAA	119374	PASS	0	none	0.01413699999999998	1	114	0.01413699999999998
chrX-041224644-TAA-TAAAA	chrX	41224644	TAA	TAAAA	119374	PASS	0	none	4.270000000000005e-4	0	114	4.270000000000005e-4
chrX-041224644-TAA-TAAAAA	chrX	41224644	TAA	TAAAAA	119374	PASS	0	none	0	0	114	1e-6
chrX-041225214-AT-A	chrX	41225214	AT	A	5177	VQSRTrancheINDEL95.00to96.00	2.0655e-4	nfe	0.00204	0	132	0.00204
chrX-041225214-AT-ATT	chrX	41225214	AT	ATT	5177	VQSRTrancheINDEL95.00to96.00	0	none	1.27e-4	0	132	1.27e-4
chrX-041225214-AT-ATTT	chrX	41225214	AT	ATTT	5177	VQSRTrancheINDEL95.00to96.00	0	none	0	0	132	1e-6
chrX-041225214-AT-TT	chrX	41225214	AT	TT	5177	VQSRTrancheINDEL95.00to96.00	0	none	1.0799999999999996e-4	0	132	1.0799999999999996e-4
chrX-041225281-G-C	chrX	41225281	G	C	1913763	PASS	0.29626	nfe	0.244916	27	124	0.29626
chrX-041225281-G-T	chrX	41225281	G	T	1913763	PASS	0	none	0	0	124	1e-6
chrX-041228865-C-T	chrX	41228865	C	T	111122	PASS	0.22877	amr	0.04632300000000002	0	0	0.22877
chrX-041228945-G-A	chrX	41228945	G	A	123	PASS	5.2295e-4	eas	2.2000000000000003e-5	0	2	5.2295e-4
chrX-041228978-G-A	chrX	41228978	G	A	267179	PASS	0.24247	amr	0.073884	1	16	0.24247
chrX-041228978-G-T	chrX	41228978	G	T	267179	PASS	0	none	0	0	16	1e-6
chrX-041229093-AAAAT-A	chrX	41229093	AAAAT	A	765.97	VQSRTrancheINDEL97.00to99.00	5.033e-5	afr	3.6999999999999985e-5	0	98	5.033e-5
chrX-041229096-A-*	chrX	41229096	A	*	9805	PASS	0	none	3.6999999999999985e-5	0	106	3.6999999999999985e-5
chrX-041229096-A-C	chrX	41229096	A	C	9805	PASS	0.0057269	afr	7.970000000000003e-4	0	106	0.0057269
chrX-041229096-A-T	chrX	41229096	A	T	9805	PASS	0.0050766	sas	3.6999999999999985e-5	0	106	0.0050766
chrX-041230035-C-T	chrX	41230035	C	T	816495	PASS	0.25038	amr	0.106894	5	82	0.25038
chrX-041230350-TG-*	chrX	41230350	TG	*	27921	PASS	0	none	3.6999999999999985e-5	0	114	3.6999999999999985e-5
chrX-041230350-TG-CG	chrX	41230350	TG	CG	27921	PASS	0	none	0.00120399999999999	0	114	0.00120399999999999
chrX-041230350-TG-GG	chrX	41230350	TG	GG	27921	PASS	0	none	1.27e-4	0	114	1.27e-4
chrX-041230350-TG-T	chrX	41230350	TG	T	27921	PASS	7.179e-4	amr	0.007505	1	114	0.007505
chrX-041230350-TG-TTTTTTTTTCCCAAG	chrX	41230350	TG	TTTTTTTTTCCCAAG	27921	PASS	0	none	0	0	114	1e-6
chrX-041230351-G-*	chrX	41230351	G	*	23595	VQSRTrancheINDEL99.50to99.90	0	none	0.00739	1	58	0.00739
chrX-041230351-G-GTTTT	chrX	41230351	G	GTTTT	23595	VQSRTrancheINDEL99.50to99.90	0	none	0	0	58	1e-6
chrX-041230351-G-T	chrX	41230351	G	T	23595	VQSRTrancheINDEL99.50to99.90	0.0048095	mid	0.017582	0	58	0.017582
chrX-041230358-C-*	chrX	41230358	C	*	54863	VQSRTrancheSNP99.90to99.95	0	none	0.00110699999999999	0	80	0.00110699999999999
chrX-041230358-C-A	chrX	41230358	C	A	54863	VQSRTrancheSNP99.90to99.95	1.2846e-4	nfe	7.730000000000004e-4	1	80	7.730000000000004e-4
chrX-041230358-C-T	chrX	41230358	C	T	54863	VQSRTrancheSNP99.90to99.95	0.012518	sas	0.02360900000000002	0	80	0.02360900000000002
chrX-041230359-C-*	chrX	41230359	C	*	904	PASS	0	none	0.00103599999999999	0	112	0.00103599999999999
chrX-041230359-C-A	chrX	41230359	C	A	904	PASS	0	none	0	1	112	1e-6
chrX-041230359-C-T	chrX	41230359	C	T	904	PASS	1.149e-5	nfe	2.9400000000000004e-4	0	112	2.9400000000000004e-4
chrX-041230718-T-C	chrX	41230718	T	C	34102	PASS	0.0061916	nfe	0.003599	2	122	0.0061916
chrX-041232688-A-G	chrX	41232688	A	G	648481	PASS	0.11296	mid	0.074215	17	114	0.11296
chrX-041232933-GAA-*	chrX	41232933	GAA	*	28253	PASS	0	none	9e-6	0	0	9e-6
chrX-041232933-GAA-AAA	chrX	41232933	GAA	AAA	28253	PASS	0	none	0.00336	0	0	0.00336
chrX-041232933-GAA-CAA	chrX	41232933	GAA	CAA	28253	PASS	0	none	0	0	0	1e-6
chrX-041232933-GAA-G	chrX	41232933	GAA	G	28253	PASS	0	none	6.999999999999998e-5	0	0	6.999999999999998e-5
chrX-041232933-GAA-GA	chrX	41232933	GAA	GA	28253	PASS	0	none	0.004706	0	0	0.004706
chrX-041232933-GAA-GAAA	chrX	41232933	GAA	GAAA	28253	PASS	0	none	0.01009999999999999	0	0	0.01009999999999999
chrX-041232933-GAA-GAAAA	chrX	41232933	GAA	GAAAA	28253	PASS	0	none	2.08e-4	0	0	2.08e-4
chrX-041232933-GAA-GAAAAA	chrX	41232933	GAA	GAAAAA	28253	PASS	0	none	0	0	0	1e-6
chrX-041232933-GAA-TAA	chrX	41232933	GAA	TAA	28253	PASS	0	none	0	0	0	1e-6
chrX-041316591-AAAAAG-A	chrX	41316591	AAAAAG	A	11250.97	PASS	0	none	9e-6	0	0	9e-6
chrX-041316591-AAAAAG-AAAAAGAAAAG	chrX	41316591	AAAAAG	AAAAAGAAAAG	11250.97	PASS	0	none	0.005396	0	0	0.005396
chrX-041322643-C-T	chrX	41322643	C	T	557	PASS	5.285e-5	nfe	9e-6	0	38	5.285e-5
chrX-041323017-C-T	chrX	41323017	C	T	1763	PASS	5.448e-5	nfe	9e-6	1	134	5.448e-5
chrX-041323101-TG-T	chrX	41323101	TG	T	100674.97	VQSRTrancheINDEL95.00to96.00	0.0074644	nfe	0.004262	2	130	0.0074644
chrX-041323101-TG-TGG	chrX	41323101	TG	TGG	100674.97	VQSRTrancheINDEL95.00to96.00	0	none	0.00950999999999999	0	130	0.00950999999999999
chrX-041323101-TG-TGGG	chrX	41323101	TG	TGGG	100674.97	VQSRTrancheINDEL95.00to96.00	0	none	1.88e-4	0	130	1.88e-4
chrX-041323148-G-A	chrX	41323148	G	A	78998	PASS	0.0082946	nfe	0.004697	2	134	0.0082946
chrX-041333884-T-*	chrX	41333884	T	*	17067	PASS	0	none	0	0	28	1e-6
chrX-041333884-T-G	chrX	41333884	T	G	17067	PASS	0.0090211	nfe	0.005016	1	28	0.0090211
chrX-041334213-T-G	chrX	41334213	T	G	392582	PASS	0.028905	nfe	0.021183	4	134	0.028905
chrX-041334492-C-T	chrX	41334492	C	T	1387820	PASS	0.14755	eas	0.07249400000000002	9	124	0.14755
chrX-041334493-C-T	chrX	41334493	C	T	1387820	PASS	0.14758	eas	0.07249400000000002	9	124	0.14758
chrX-041334621-TG-*	chrX	41334621	TG	*	969	VQSRTrancheINDEL95.00to96.00	0	none	0	0	64	1e-6
chrX-041334621-TG-GG	chrX	41334621	TG	GG	969	VQSRTrancheINDEL95.00to96.00	0	none	0	1	64	1e-6
chrX-041334621-TG-T	chrX	41334621	TG	T	969	VQSRTrancheINDEL95.00to96.00	6.55e-6	nfe	1.6699999999999994e-4	0	64	1.6699999999999994e-4
chrX-041334621-TG-TGG	chrX	41334621	TG	TGG	969	VQSRTrancheINDEL95.00to96.00	0	none	2.5100000000000014e-4	0	64	2.5100000000000014e-4
chrX-041334621-TG-TGGG	chrX	41334621	TG	TGGG	969	VQSRTrancheINDEL95.00to96.00	0	none	0	0	64	1e-6
chrX-041334815-G-*	chrX	41334815	G	*	241799	PASS	0	none	1.0699999999999996e-4	0	0	1.0699999999999996e-4
chrX-041334815-G-C	chrX	41334815	G	C	241799	PASS	0.04997	nfe	0.02419100000000001	0	0	0.04997
chrX-041334832-CT-C	chrX	41334832	CT	C	13121.97	PASS	0.0039759	nfe	0.00156499999999999	0	0	0.0039759
chrX-041334833-T-*	chrX	41334833	T	*	479	PASS	0	none	0.00156499999999999	0	0	0.00156499999999999
chrX-041334833-T-C	chrX	41334833	T	C	479	PASS	0	none	0	0	0	1e-6
chrX-041334833-T-G	chrX	41334833	T	G	479	PASS	3.64e-6	nfe	0	0	0	3.64e-6
chrX-041337642-CTTTTTT-*	chrX	41337642	CTTTTTT	*	2045438	PASS	0	none	9e-6	0	54	9e-6
chrX-041337642-CTTTTTT-C	chrX	41337642	CTTTTTT	C	2045438	PASS	5.334e-4	afr	9e-6	0	54	5.334e-4
chrX-041337642-CTTTTTT-CT	chrX	41337642	CTTTTTT	CT	2045438	PASS	0	none	0.002086	0	54	0.002086
chrX-041337642-CTTTTTT-CTT	chrX	41337642	CTTTTTT	CTT	2045438	PASS	0	none	0.00995899999999998	0	54	0.00995899999999998
chrX-041337642-CTTTTTT-CTTT	chrX	41337642	CTTTTTT	CTTT	2045438	PASS	0	none	0.04639100000000001	1	54	0.04639100000000001
chrX-041337642-CTTTTTT-CTTTT	chrX	41337642	CTTTTTT	CTTTT	2045438	PASS	0	none	0.16847700000000002	11	54	0.16847700000000002
chrX-041337642-CTTTTTT-CTTTTT	chrX	41337642	CTTTTTT	CTTTTT	2045438	PASS	0	none	0.2501849999999993	18	54	0.2501849999999993
chrX-041337642-CTTTTTT-CTTTTTTT	chrX	41337642	CTTTTTT	CTTTTTTT	2045438	PASS	0	none	0.03859600000000002	1	54	0.03859600000000002
chrX-041337642-CTTTTTT-CTTTTTTTT	chrX	41337642	CTTTTTT	CTTTTTTTT	2045438	PASS	0	none	0.003163	0	54	0.003163
chrX-041337642-CTTTTTT-CTTTTTTTTT	chrX	41337642	CTTTTTT	CTTTTTTTTT	2045438	PASS	0	none	3.6999999999999985e-5	0	54	3.6999999999999985e-5
chrX-041337642-CTTTTTT-CTTTTTTTTTT	chrX	41337642	CTTTTTT	CTTTTTTTTTT	2045438	PASS	0	none	9e-6	0	54	9e-6
chrX-041337642-CTTTTTT-GTTTTTT	chrX	41337642	CTTTTTT	GTTTTTT	2045438	PASS	0	none	0	0	54	1e-6
chrX-041337642-CTTTTTT-TTTTTTT	chrX	41337642	CTTTTTT	TTTTTTT	2045438	PASS	0	none	7.490000000000004e-4	0	54	7.490000000000004e-4
chrX-041337947-A-G	chrX	41337947	A	G	104281	PASS	0.16354	afr	0.04903600000000001	0	0	0.16354
chrX-041339012-TTATA-ATATA	chrX	41339012	TTATA	ATATA	33998	VQSRTrancheINDEL95.00to96.00	0	none	1.88e-4	0	104	1.88e-4
chrX-041339012-TTATA-T	chrX	41339012	TTATA	T	33998	VQSRTrancheINDEL95.00to96.00	6.4e-7	nfe	1.27e-4	0	104	1.27e-4
chrX-041339012-TTATA-TTA	chrX	41339012	TTATA	TTA	33998	VQSRTrancheINDEL95.00to96.00	0	none	0.01316299999999998	4	104	0.01316299999999998
chrX-041339012-TTATA-TTATATA	chrX	41339012	TTATA	TTATATA	33998	VQSRTrancheINDEL95.00to96.00	0	none	0.00181599999999999	0	104	0.00181599999999999
chrX-041339012-TTATA-TTATATATA	chrX	41339012	TTATA	TTATATATA	33998	VQSRTrancheINDEL95.00to96.00	0	none	3.6999999999999985e-5	0	104	3.6999999999999985e-5
chrX-041339186-T-G	chrX	41339186	T	G	12989	PASS	0.0051025	nfe	0.002411	1	80	0.0051025
chrX-041339203-T-A	chrX	41339203	T	A	704200	PASS	0	none	0	0	68	1e-6
chrX-041339203-T-C	chrX	41339203	T	C	704200	PASS	0.51759	amr	0.184139	18	68	0.51759
chrX-041339462-T-C	chrX	41339462	T	C	399863	PASS	0.85571	eas	0.185437	0	0	0.85571
chrX-041339955-G-C	chrX	41339955	G	C	62614	PASS	0.50564	nfe	0.03567500000000001	0	0	0.50564
chrX-041340373-T-G	chrX	41340373	T	G	59801	PASS	0.16468	nfe	0.025884	1	4	0.16468
chrX-041340559-C-T	chrX	41340559	C	T	144365	PASS	0.34727	eas	0.02281400000000001	3	76	0.34727
chrX-041340986-ATTT-A	chrX	41340986	ATTT	A	141732	ExcessHet	1.772e-5	nfe	8.9e-5	0	66	8.9e-5
chrX-041340986-ATTT-AT	chrX	41340986	ATTT	AT	141732	ExcessHet	0	none	0.003063	0	66	0.003063
chrX-041340986-ATTT-ATT	chrX	41340986	ATTT	ATT	141732	ExcessHet	0	none	0.05709800000000002	14	66	0.05709800000000002
chrX-041340986-ATTT-ATTTT	chrX	41340986	ATTT	ATTTT	141732	ExcessHet	0	none	0.028337	11	66	0.028337
chrX-041340986-ATTT-ATTTTT	chrX	41340986	ATTT	ATTTTT	141732	ExcessHet	0	none	5.4e-4	0	66	5.4e-4
chrX-041340986-ATTT-ATTTTTT	chrX	41340986	ATTT	ATTTTTT	141732	ExcessHet	0	none	0	0	66	1e-6
chrX-041340986-ATTT-TTTT	chrX	41340986	ATTT	TTTT	141732	ExcessHet	0	none	2.2000000000000003e-5	0	66	2.2000000000000003e-5
chrX-041341084-C-G	chrX	41341084	C	G	109	PASS	5.923e-5	nfe	9e-6	0	40	5.923e-5
chrX-041341173-C-T	chrX	41341173	C	T	225776	PASS	0.13568	eas	0.05781300000000001	2	28	0.13568
chrX-041341424-C-A	chrX	41341424	C	A	406332	PASS	0	none	0	0	130	1e-6
chrX-041341424-C-T	chrX	41341424	C	T	406332	PASS	0.059039	nfe	0.03806400000000001	2	130	0.059039
chrX-041341905-C-G	chrX	41341905	C	G	331678	PASS	0.37379	eas	0.063362	1	44	0.37379
chrX-041342693-A-ACT	chrX	41342693	A	ACT	7490.97	PASS	8.65e-6	nfe	5.2999999999999994e-5	1	134	5.2999999999999994e-5
chrX-041342906-G-A	chrX	41342906	G	A	1447399	PASS	0.34845	eas	0.07301900000000001	8	132	0.34845
chrX-041343020-A-G	chrX	41343020	A	G	3656392	PASS	0.44945	amr	0.239397	37	134	0.44945
chrX-041343476-G-T	chrX	41343476	G	T	853045	PASS	0.34192	eas	0.065845	8	134	0.34192
chrX-041343866-G-A	chrX	41343866	G	A	10063846	PASS	0.95091	eas	0.49543499999999946	60	134	0.95091
chrX-041343866-G-T	chrX	41343866	G	T	10063846	PASS	6.61e-6	sas	2.2000000000000003e-5	0	134	2.2000000000000003e-5
chrX-041344423-TTTTTG-*	chrX	41344423	TTTTTG	*	2512600	PASS	0	none	9.640000000000004e-4	0	134	9.640000000000004e-4
chrX-041344423-TTTTTG-GTTTTG	chrX	41344423	TTTTTG	GTTTTG	2512600	PASS	0	none	0.07243300000000001	8	134	0.07243300000000001
chrX-041344423-TTTTTG-T	chrX	41344423	TTTTTG	T	2512600	PASS	2.6985e-4	nfe	7.099999999999998e-5	0	134	2.6985e-4
chrX-041344625-G-A	chrX	41344625	G	A	6846701	PASS	0.94975	eas	0.47970499999999944	23	48	0.94975
chrX-041344665-T-C	chrX	41344665	T	C	5630410	PASS	0.94772	eas	0.4617599999999994	10	20	0.94772
chrX-041345699-C-T	chrX	41345699	C	T	246279	PASS	0.053848	sas	0.024422	3	110	0.053848
chrX-041345750-T-C	chrX	41345750	T	C	112119	PASS	0.019337	mid	0.01203499999999999	1	100	0.019337
chrX-041345750-T-G	chrX	41345750	T	G	112119	PASS	0	none	0	0	100	1e-6
chrX-041346785-T-C	chrX	41346785	T	C	15169	PASS	0.0022256	nfe	8.450000000000003e-4	1	134	0.0022256
chrX-041347846-ATT-A	chrX	41347846	ATT	A	64524	ExcessHet	0	none	0	0	122	1e-6
chrX-041347846-ATT-AT	chrX	41347846	ATT	AT	64524	ExcessHet	0	none	0.01413999999999998	0	122	0.01413999999999998
chrX-041347846-ATT-ATTT	chrX	41347846	ATT	ATTT	64524	ExcessHet	0	none	0.04645000000000002	1	122	0.04645000000000002
chrX-041347846-ATT-ATTTT	chrX	41347846	ATT	ATTTT	64524	ExcessHet	0	none	3.6000000000000035e-4	0	122	3.6000000000000035e-4
chrX-041347846-ATT-ATTTTT	chrX	41347846	ATT	ATTTTT	64524	ExcessHet	0	none	0	0	122	1e-6
chrX-041347846-ATT-TTT	chrX	41347846	ATT	TTT	64524	ExcessHet	0	none	8.9e-5	0	122	8.9e-5
chrX-041347991-A-C	chrX	41347991	A	C	333	PASS	0	none	0	0	134	1e-6
chrX-041347991-A-G	chrX	41347991	A	G	333	PASS	0	none	0	1	134	1e-6
chrX-041357831-A-G	chrX	41357831	A	G	2555964	PASS	0	none	0	0	132	1e-6
chrX-041357831-A-T	chrX	41357831	A	T	2555964	PASS	0.60939	eas	0.16398600000000002	52	132	0.60939
chrX-041357898-A-G	chrX	41357898	A	G	6952	PASS	0.0021478	mid	2.09e-4	2	134	0.0021478
chrX-041358055-G-T	chrX	41358055	G	T	752	VQSRTrancheSNP99.90to99.95	8.2424e-4	nfe	0.00100799999999999	0	6	0.00100799999999999
chrX-041358056-A-T	chrX	41358056	A	T	154	PASS	0	none	1.27e-4	0	34	1.27e-4
chrX-041358065-CTTTTTTTTTTTTTTTTTT-*	chrX	41358065	CTTTTTTTTTTTTTTTTTT	*	106747	VQSRTrancheINDEL99.00to99.50	0	none	5.2999999999999994e-5	0	2	5.2999999999999994e-5
chrX-041358065-CTTTTTTTTTTTTTTTTTT-ATTTTTTTTTTTTTTTTTT	chrX	41358065	CTTTTTTTTTTTTTTTTTT	ATTTTTTTTTTTTTTTTTT	106747	VQSRTrancheINDEL99.00to99.50	0	none	9e-6	0	2	9e-6
chrX-041358065-CTTTTTTTTTTTTTTTTTT-C	chrX	41358065	CTTTTTTTTTTTTTTTTTT	C	106747	VQSRTrancheINDEL99.00to99.50	0	none	0	0	2	1e-6
chrX-041358065-CTTTTTTTTTTTTTTTTTT-CT	chrX	41358065	CTTTTTTTTTTTTTTTTTT	CT	106747	VQSRTrancheINDEL99.00to99.50	0	none	1.6699999999999994e-4	0	2	1.6699999999999994e-4
chrX-041358065-CTTTTTTTTTTTTTTTTTT-CTT	chrX	41358065	CTTTTTTTTTTTTTTTTTT	CTT	106747	VQSRTrancheINDEL99.00to99.50	0	none	9.839999999999994e-4	0	2	9.839999999999994e-4
chrX-041358065-CTTTTTTTTTTTTTTTTTT-CTTT	chrX	41358065	CTTTTTTTTTTTTTTTTTT	CTTT	106747	VQSRTrancheINDEL99.00to99.50	0	none	3.6999999999999985e-5	0	2	3.6999999999999985e-5
chrX-041358065-CTTTTTTTTTTTTTTTTTT-CTTTT	chrX	41358065	CTTTTTTTTTTTTTTTTTT	CTTTT	106747	VQSRTrancheINDEL99.00to99.50	0	none	3.6999999999999985e-5	0	2	3.6999999999999985e-5
chrX-041358065-CTTTTTTTTTTTTTTTTTT-CTTTTT	chrX	41358065	CTTTTTTTTTTTTTTTTTT	CTTTTT	106747	VQSRTrancheINDEL99.00to99.50	0	none	2.2000000000000003e-5	0	2	2.2000000000000003e-5
chrX-041358065-CTTTTTTTTTTTTTTTTTT-CTTTTTT	chrX	41358065	CTTTTTTTTTTTTTTTTTT	CTTTTTT	106747	VQSRTrancheINDEL99.00to99.50	0	none	0	0	2	1e-6
chrX-041358065-CTTTTTTTTTTTTTTTTTT-CTTTTTTT	chrX	41358065	CTTTTTTTTTTTTTTTTTT	CTTTTTTT	106747	VQSRTrancheINDEL99.00to99.50	0	none	2.2000000000000003e-5	0	2	2.2000000000000003e-5
chrX-041358065-CTTTTTTTTTTTTTTTTTT-CTTTTTTTTT	chrX	41358065	CTTTTTTTTTTTTTTTTTT	CTTTTTTTTT	106747	VQSRTrancheINDEL99.00to99.50	0	none	9e-6	0	2	9e-6
chrX-041358065-CTTTTTTTTTTTTTTTTTT-CTTTTTTTTTT	chrX	41358065	CTTTTTTTTTTTTTTTTTT	CTTTTTTTTTT	106747	VQSRTrancheINDEL99.00to99.50	0	none	9e-6	0	2	9e-6
chrX-041358065-CTTTTTTTTTTTTTTTTTT-CTTTTTTTTTTT	chrX	41358065	CTTTTTTTTTTTTTTTTTT	CTTTTTTTTTTT	106747	VQSRTrancheINDEL99.00to99.50	0	none	1.87e-4	0	2	1.87e-4
chrX-041358065-CTTTTTTTTTTTTTTTTTT-CTTTTTTTTTTTT	chrX	41358065	CTTTTTTTTTTTTTTTTTT	CTTTTTTTTTTTT	106747	VQSRTrancheINDEL99.00to99.50	0	none	5.850000000000005e-4	0	2	5.850000000000005e-4
chrX-041358065-CTTTTTTTTTTTTTTTTTT-CTTTTTTTTTTTTT	chrX	41358065	CTTTTTTTTTTTTTTTTTT	CTTTTTTTTTTTTT	106747	VQSRTrancheINDEL99.00to99.50	0	none	0.00154099999999999	0	2	0.00154099999999999
chrX-041358065-CTTTTTTTTTTTTTTTTTT-CTTTTTTTTTTTTTT	chrX	41358065	CTTTTTTTTTTTTTTTTTT	CTTTTTTTTTTTTTT	106747	VQSRTrancheINDEL99.00to99.50	0	none	0.003562	0	2	0.003562
chrX-041358065-CTTTTTTTTTTTTTTTTTT-CTTTTTTTTTTTTTTT	chrX	41358065	CTTTTTTTTTTTTTTTTTT	CTTTTTTTTTTTTTTT	106747	VQSRTrancheINDEL99.00to99.50	0	none	0.00960699999999999	0	2	0.00960699999999999
chrX-041358065-CTTTTTTTTTTTTTTTTTT-CTTTTTTTTTTTTTTTT	chrX	41358065	CTTTTTTTTTTTTTTTTTT	CTTTTTTTTTTTTTTTT	106747	VQSRTrancheINDEL99.00to99.50	0	none	0.01737200000000001	0	2	0.01737200000000001
chrX-041358065-CTTTTTTTTTTTTTTTTTT-CTTTTTTTTTTTTTTTTT	chrX	41358065	CTTTTTTTTTTTTTTTTTT	CTTTTTTTTTTTTTTTTT	106747	VQSRTrancheINDEL99.00to99.50	0	none	0.02831400000000001	0	2	0.02831400000000001
chrX-041358065-CTTTTTTTTTTTTTTTTTT-CTTTTTTTTTTTTTTTTTTT	chrX	41358065	CTTTTTTTTTTTTTTTTTT	CTTTTTTTTTTTTTTTTTTT	106747	VQSRTrancheINDEL99.00to99.50	0	none	0.00797299999999999	0	2	0.00797299999999999
chrX-041358065-CTTTTTTTTTTTTTTTTTT-CTTTTTTTTTTTTTTTTTTTT	chrX	41358065	CTTTTTTTTTTTTTTTTTT	CTTTTTTTTTTTTTTTTTTTT	106747	VQSRTrancheINDEL99.00to99.50	0	none	0.002731	0	2	0.002731
chrX-041358065-CTTTTTTTTTTTTTTTTTT-CTTTTTTTTTTTTTTTTTTTTT	chrX	41358065	CTTTTTTTTTTTTTTTTTT	CTTTTTTTTTTTTTTTTTTTTT	106747	VQSRTrancheINDEL99.00to99.50	0	none	7.010000000000006e-4	0	2	7.010000000000006e-4
chrX-041358065-CTTTTTTTTTTTTTTTTTT-CTTTTTTTTTTTTTTTTTTTTTT	chrX	41358065	CTTTTTTTTTTTTTTTTTT	CTTTTTTTTTTTTTTTTTTTTTT	106747	VQSRTrancheINDEL99.00to99.50	0	none	1.6699999999999994e-4	0	2	1.6699999999999994e-4
chrX-041358065-CTTTTTTTTTTTTTTTTTT-CTTTTTTTTTTTTTTTTTTTTTTT	chrX	41358065	CTTTTTTTTTTTTTTTTTT	CTTTTTTTTTTTTTTTTTTTTTTT	106747	VQSRTrancheINDEL99.00to99.50	0	none	0	0	2	1e-6
chrX-041358065-CTTTTTTTTTTTTTTTTTT-TTTTTTTTTTTTTTTTTTT	chrX	41358065	CTTTTTTTTTTTTTTTTTT	TTTTTTTTTTTTTTTTTTT	106747	VQSRTrancheINDEL99.00to99.50	0	none	1.27e-4	0	2	1.27e-4
chrX-041358066-T-*	chrX	41358066	T	*	45	VQSRTrancheSNP99.80to99.90	0	none	0.06377300000000002	0	4	0.06377300000000002
chrX-041358066-T-A	chrX	41358066	T	A	45	VQSRTrancheSNP99.80to99.90	0	none	5.2999999999999994e-5	0	4	5.2999999999999994e-5
chrX-041358067-T-*	chrX	41358067	T	*	132	VQSRTrancheSNP99.80to99.90	0	none	0.038152	0	10	0.038152
chrX-041358067-T-A	chrX	41358067	T	A	132	VQSRTrancheSNP99.80to99.90	2.455e-5	nfe	9e-6	0	10	2.455e-5
chrX-041358067-T-C	chrX	41358067	T	C	132	VQSRTrancheSNP99.80to99.90	0	none	0	0	10	1e-6
chrX-041364484-G-C	chrX	41364484	G	C	417646	PASS	0.26937	afr	0.053451	6	90	0.26937
chrX-041447398-A-C	chrX	41447398	A	C	7266	VQSRTrancheSNP99.90to99.95	0.014555	nfe	0.004578	0	0	0.014555
chrX-041447401-T-A	chrX	41447401	T	A	1350	VQSRTrancheSNP99.80to99.90	0	none	5.620000000000005e-4	0	0	5.620000000000005e-4
chrX-041447401-T-C	chrX	41447401	T	C	1350	VQSRTrancheSNP99.80to99.90	2.3117e-4	amr	4.260000000000005e-4	0	0	4.260000000000005e-4
chrX-041447401-T-G	chrX	41447401	T	G	1350	VQSRTrancheSNP99.80to99.90	0	none	0	0	0	1e-6
chrX-041447404-A-C	chrX	41447404	A	C	370	PASS	0	none	5.2999999999999994e-5	0	0	5.2999999999999994e-5
chrX-041447404-A-T	chrX	41447404	A	T	370	PASS	0	none	1.47e-4	0	0	1.47e-4
chrX-041447405-C-A	chrX	41447405	C	A	36	PASS	0	none	2.2000000000000003e-5	0	2	2.2000000000000003e-5
chrX-041447408-C-A	chrX	41447408	C	A	82	PASS	0	none	3.6999999999999985e-5	0	2	3.6999999999999985e-5
chrX-041447408-C-T	chrX	41447408	C	T	82	PASS	0	none	2.2000000000000003e-5	0	2	2.2000000000000003e-5
chrX-041447474-A-G	chrX	41447474	A	G	130	PASS	0	none	5.2999999999999994e-5	0	2	5.2999999999999994e-5
chrX-041447474-A-T	chrX	41447474	A	T	130	PASS	0	none	0	0	2	1e-6
chrX-041447576-A-G	chrX	41447576	A	G	2400856	PASS	0.56938	sas	0.2895129999999994	25	68	0.56938
chrX-041447611-T-C	chrX	41447611	T	C	2895325	PASS	0.57908	sas	0.2968229999999998	33	82	0.57908
chrX-041447942-G-A	chrX	41447942	G	A	570932	PASS	0.02457	nfe	0.01506499999999998	3	134	0.02457
chrX-041472177-A-G	chrX	41472177	A	G	4374364	PASS	0.98895	eas	0.5732790000000002	68	120	0.98895
chrX-041472177-A-T	chrX	41472177	A	T	4374364	PASS	0	none	0	0	120	1e-6
chrX-041472251-A-G	chrX	41472251	A	G	2856651	PASS	0.464	afr	0.27135099999999984	27	134	0.464
chrX-041472551-A-G	chrX	41472551	A	G	21842	PASS	0.002797	nfe	0.00113199999999999	1	134	0.002797
chrX-041473398-GC-AC	chrX	41473398	GC	AC	139	PASS	0	none	2.2000000000000003e-5	0	10	2.2000000000000003e-5
chrX-041473398-GC-G	chrX	41473398	GC	G	139	PASS	0	none	0	0	10	1e-6
chrX-041473398-GC-TC	chrX	41473398	GC	TC	139	PASS	0	none	0	0	10	1e-6
chrX-041473977-C-G	chrX	41473977	C	G	85	PASS	0	none	0	0	74	1e-6
chrX-041473977-C-T	chrX	41473977	C	T	85	PASS	0	none	3.6999999999999985e-5	0	74	3.6999999999999985e-5
chrX-041474030-C-T	chrX	41474030	C	T	410	PASS	8.774e-5	sas	0	1	88	8.774e-5
chrX-041474032-C-T	chrX	41474032	C	T	361	VQSRTrancheSNP99.70to99.80	2.993e-5	nfe	0	1	96	2.993e-5
chrX-041474197-C-G	chrX	41474197	C	G	1670	PASS	4.16e-6	nfe	0	1	134	4.16e-6
chrX-041474296-G-A	chrX	41474296	G	A	329116	PASS	0.052396	eas	0.003702	1	134	0.052396
chrX-041475408-G-C	chrX	41475408	G	C	786619	PASS	0.57487	sas	0.2614889999999994	0	0	0.57487
chrX-041475408-G-T	chrX	41475408	G	T	786619	PASS	0	none	9e-6	0	0	9e-6
chrX-041517525-G-T	chrX	41517525	G	T	153060	PASS	0.11137	amr	0.02449	6	92	0.11137
chrX-041517678-GA-*	chrX	41517678	GA	*	7521	PASS	0	none	9e-6	0	122	9e-6
chrX-041517678-GA-AA	chrX	41517678	GA	AA	7521	PASS	0	none	0	0	122	1e-6
chrX-041517678-GA-G	chrX	41517678	GA	G	7521	PASS	2.454e-5	nfe	5.640000000000005e-4	0	122	5.640000000000005e-4
chrX-041517678-GA-GAA	chrX	41517678	GA	GAA	7521	PASS	0	none	0.005389	0	122	0.005389
chrX-041517770-TAGCAGCAGCAGCAGCAGCAGCAGCAGCAGC-*	chrX	41517770	TAGCAGCAGCAGCAGCAGCAGCAGCAGCAGC	*	4145915	PASS	0	none	8.220000000000002e-4	0	130	8.220000000000002e-4
chrX-041517770-TAGCAGCAGCAGCAGCAGCAGCAGCAGCAGC-CAGCAGCAGCAGCAGCAGCAGCAGCAGCAGC	chrX	41517770	TAGCAGCAGCAGCAGCAGCAGCAGCAGCAGC	CAGCAGCAGCAGCAGCAGCAGCAGCAGCAGC	4145915	PASS	0	none	0.003678	0	130	0.003678
chrX-041517770-TAGCAGCAGCAGCAGCAGCAGCAGCAGCAGC-T	chrX	41517770	TAGCAGCAGCAGCAGCAGCAGCAGCAGCAGC	T	4145915	PASS	0	none	0	0	130	1e-6
chrX-041517770-TAGCAGCAGCAGCAGCAGCAGCAGCAGCAGC-TAGC	chrX	41517770	TAGCAGCAGCAGCAGCAGCAGCAGCAGCAGC	TAGC	4145915	PASS	0	none	0	0	130	1e-6
chrX-041517770-TAGCAGCAGCAGCAGCAGCAGCAGCAGCAGC-TAGCAGC	chrX	41517770	TAGCAGCAGCAGCAGCAGCAGCAGCAGCAGC	TAGCAGC	4145915	PASS	0	none	1.47e-4	0	130	1.47e-4
chrX-041517770-TAGCAGCAGCAGCAGCAGCAGCAGCAGCAGC-TAGCAGCAGC	chrX	41517770	TAGCAGCAGCAGCAGCAGCAGCAGCAGCAGC	TAGCAGCAGC	4145915	PASS	0	none	5.41e-4	0	130	5.41e-4
chrX-041517770-TAGCAGCAGCAGCAGCAGCAGCAGCAGCAGC-TAGCAGCAGCAGC	chrX	41517770	TAGCAGCAGCAGCAGCAGCAGCAGCAGCAGC	TAGCAGCAGCAGC	4145915	PASS	0	none	6.800000000000003e-4	0	130	6.800000000000003e-4
chrX-041517770-TAGCAGCAGCAGCAGCAGCAGCAGCAGCAGC-TAGCAGCAGCAGCAGC	chrX	41517770	TAGCAGCAGCAGCAGCAGCAGCAGCAGCAGC	TAGCAGCAGCAGCAGC	4145915	PASS	0	none	0.00147299999999999	0	130	0.00147299999999999
chrX-041517770-TAGCAGCAGCAGCAGCAGCAGCAGCAGCAGC-TAGCAGCAGCAGCAGCAGC	chrX	41517770	TAGCAGCAGCAGCAGCAGCAGCAGCAGCAGC	TAGCAGCAGCAGCAGCAGC	4145915	PASS	0	none	0.00862799999999998	1	130	0.00862799999999998
chrX-041517770-TAGCAGCAGCAGCAGCAGCAGCAGCAGCAGC-TAGCAGCAGCAGCAGCAGCAGC	chrX	41517770	TAGCAGCAGCAGCAGCAGCAGCAGCAGCAGC	TAGCAGCAGCAGCAGCAGCAGC	4145915	PASS	0	none	0.085431000000000007	14	130	0.085431000000000007
chrX-041517770-TAGCAGCAGCAGCAGCAGCAGCAGCAGCAGC-TAGCAGCAGCAGCAGCAGCAGCAGC	chrX	41517770	TAGCAGCAGCAGCAGCAGCAGCAGCAGCAGC	TAGCAGCAGCAGCAGCAGCAGCAGC	4145915	PASS	0	none	0.009071	0	130	0.009071
chrX-041517770-TAGCAGCAGCAGCAGCAGCAGCAGCAGCAGC-TAGCAGCAGCAGCAGCAGCAGCAGCAGC	chrX	41517770	TAGCAGCAGCAGCAGCAGCAGCAGCAGCAGC	TAGCAGCAGCAGCAGCAGCAGCAGCAGC	4145915	PASS	0	none	0.096436	11	130	0.096436
chrX-041517770-TAGCAGCAGCAGCAGCAGCAGCAGCAGCAGC-TAGCAGCAGCAGCAGCAGCAGCAGCAGCAGCAGC	chrX	41517770	TAGCAGCAGCAGCAGCAGCAGCAGCAGCAGC	TAGCAGCAGCAGCAGCAGCAGCAGCAGCAGCAGC	4145915	PASS	0	none	0.06278500000000001	6	130	0.06278500000000001
chrX-041517770-TAGCAGCAGCAGCAGCAGCAGCAGCAGCAGC-TAGCAGCAGCAGCAGCAGCAGCAGCAGCAGCAGCAGC	chrX	41517770	TAGCAGCAGCAGCAGCAGCAGCAGCAGCAGC	TAGCAGCAGCAGCAGCAGCAGCAGCAGCAGCAGCAGC	4145915	PASS	0	none	0.01522699999999999	5	130	0.01522699999999999
chrX-041517770-TAGCAGCAGCAGCAGCAGCAGCAGCAGCAGC-TAGCAGCAGCAGCAGCAGCAGCAGCAGCAGCAGCAGCAGC	chrX	41517770	TAGCAGCAGCAGCAGCAGCAGCAGCAGCAGC	TAGCAGCAGCAGCAGCAGCAGCAGCAGCAGCAGCAGCAGC	4145915	PASS	0	none	0.00139999999999999	0	130	0.00139999999999999
chrX-041517770-TAGCAGCAGCAGCAGCAGCAGCAGCAGCAGC-TAGCAGCAGCAGCAGCAGCAGCAGCAGCAGCAGCAGCAGCAGC	chrX	41517770	TAGCAGCAGCAGCAGCAGCAGCAGCAGCAGC	TAGCAGCAGCAGCAGCAGCAGCAGCAGCAGCAGCAGCAGCAGC	4145915	PASS	0	none	0.00125399999999999	0	130	0.00125399999999999
chrX-041517770-TAGCAGCAGCAGCAGCAGCAGCAGCAGCAGC-TAGCAGCAGCAGCAGCAGCAGCAGCAGCAGCAGCAGCAGCAGCAGC	chrX	41517770	TAGCAGCAGCAGCAGCAGCAGCAGCAGCAGC	TAGCAGCAGCAGCAGCAGCAGCAGCAGCAGCAGCAGCAGCAGCAGC	4145915	PASS	0	none	0.00157099999999999	0	130	0.00157099999999999
chrX-041517770-TAGCAGCAGCAGCAGCAGCAGCAGCAGCAGC-TAGCAGCAGCAGCAGCAGCAGCAGCAGCAGCAGCAGCAGCAGCAGCAGC	chrX	41517770	TAGCAGCAGCAGCAGCAGCAGCAGCAGCAGC	TAGCAGCAGCAGCAGCAGCAGCAGCAGCAGCAGCAGCAGCAGCAGCAGC	4145915	PASS	0	none	1.47e-4	0	130	1.47e-4
chrX-041517770-TAGCAGCAGCAGCAGCAGCAGCAGCAGCAGC-TAGCAGCAGCAGCAGCAGCAGCAGCAGCAGCAGCAGCAGCAGCAGCAGCAGC	chrX	41517770	TAGCAGCAGCAGCAGCAGCAGCAGCAGCAGC	TAGCAGCAGCAGCAGCAGCAGCAGCAGCAGCAGCAGCAGCAGCAGCAGCAGC	4145915	PASS	0	none	4.05e-4	0	130	4.05e-4
chrX-041517770-TAGCAGCAGCAGCAGCAGCAGCAGCAGCAGC-TAGCAGCAGCAGCAGCAGCAGCAGCAGCAGCAGCAGCAGCAGCAGCAGCAGCAGC	chrX	41517770	TAGCAGCAGCAGCAGCAGCAGCAGCAGCAGC	TAGCAGCAGCAGCAGCAGCAGCAGCAGCAGCAGCAGCAGCAGCAGCAGCAGCAGC	4145915	PASS	0	none	1.6699999999999994e-4	0	130	1.6699999999999994e-4
chrX-041517770-TAGCAGCAGCAGCAGCAGCAGCAGCAGCAGC-TAGCAGCAGCAGCAGCAGCAGCAGCAGCAGCAGCAGCAGCAGCAGCAGCAGCAGCAGC	chrX	41517770	TAGCAGCAGCAGCAGCAGCAGCAGCAGCAGC	TAGCAGCAGCAGCAGCAGCAGCAGCAGCAGCAGCAGCAGCAGCAGCAGCAGCAGCAGC	4145915	PASS	0	none	1.27e-4	0	130	1.27e-4
chrX-041517770-TAGCAGCAGCAGCAGCAGCAGCAGCAGCAGC-TAGCAGCAGCAGCAGCAGCAGCAGCAGCAGCAGCAGCAGCAGCAGCAGCAGCAGCAGCAGCAGCAGC	chrX	41517770	TAGCAGCAGCAGCAGCAGCAGCAGCAGCAGC	TAGCAGCAGCAGCAGCAGCAGCAGCAGCAGCAGCAGCAGCAGCAGCAGCAGCAGCAGCAGCAGCAGC	4145915	PASS	0	none	9e-6	0	130	9e-6
chrX-041517770-TAGCAGCAGCAGCAGCAGCAGCAGCAGCAGC-TAGCAGCAGCAGCAGCAGCAGCAGCAGCAGCAGCAGCAGCAGCAGCAGCAGCAGCAGCAGCAGCAGCAGC	chrX	41517770	TAGCAGCAGCAGCAGCAGCAGCAGCAGCAGC	TAGCAGCAGCAGCAGCAGCAGCAGCAGCAGCAGCAGCAGCAGCAGCAGCAGCAGCAGCAGCAGCAGCAGC	4145915	PASS	0	none	2.2000000000000003e-5	0	130	2.2000000000000003e-5
chrX-041517770-TAGCAGCAGCAGCAGCAGCAGCAGCAGCAGC-TAGCAGCAGCAGCAGCAGCAGCAGCAGCAGCAGCAGCAGCAGCAGCAGCAGCAGCAGCAGCAGCAGCAGCAGC	chrX	41517770	TAGCAGCAGCAGCAGCAGCAGCAGCAGCAGC	TAGCAGCAGCAGCAGCAGCAGCAGCAGCAGCAGCAGCAGCAGCAGCAGCAGCAGCAGCAGCAGCAGCAGCAGC	4145915	PASS	0	none	0	0	130	1e-6
chrX-041517779-C-*	chrX	41517779	C	*	1059	PASS	0	none	0.10041100000000004	16	134	0.10041100000000004
chrX-041517779-C-T	chrX	41517779	C	T	1059	PASS	2.02e-6	nfe	9e-6	0	134	9e-6
chrX-041518211-A-AG	chrX	41518211	A	AG	152	PASS	0	none	9e-6	0	18	9e-6
chrX-041518211-A-G	chrX	41518211	A	G	152	PASS	0	none	0	0	18	1e-6
chrX-041524044-GAAAA-*	chrX	41524044	GAAAA	*	2085625	ExcessHet	0	none	9e-6	0	118	9e-6
chrX-041524044-GAAAA-AAAAA	chrX	41524044	GAAAA	AAAAA	2085625	ExcessHet	0	none	0.01434899999999999	0	118	0.01434899999999999
chrX-041524044-GAAAA-G	chrX	41524044	GAAAA	G	2085625	ExcessHet	0	none	9e-6	0	118	9e-6
chrX-041524044-GAAAA-GA	chrX	41524044	GAAAA	GA	2085625	ExcessHet	0	none	2.7300000000000035e-4	0	118	2.7300000000000035e-4
chrX-041524044-GAAAA-GAA	chrX	41524044	GAAAA	GAA	2085625	ExcessHet	0	none	0.004926	0	118	0.004926
chrX-041524044-GAAAA-GAAA	chrX	41524044	GAAAA	GAAA	2085625	ExcessHet	0	none	0.20551300000000003	27	118	0.20551300000000003
chrX-041524044-GAAAA-GAAAAA	chrX	41524044	GAAAA	GAAAAA	2085625	ExcessHet	0	none	0.220877	28	118	0.220877
chrX-041524044-GAAAA-GAAAAAA	chrX	41524044	GAAAA	GAAAAAA	2085625	ExcessHet	0	none	0.018798	1	118	0.018798
chrX-041524044-GAAAA-GAAAAAAA	chrX	41524044	GAAAA	GAAAAAAA	2085625	ExcessHet	0	none	8.210000000000002e-4	0	118	8.210000000000002e-4
chrX-041524044-GAAAA-GAAAAAAAA	chrX	41524044	GAAAA	GAAAAAAAA	2085625	ExcessHet	0	none	9e-6	0	118	9e-6
chrX-041524044-GAAAA-GAAAAAAAAAA	chrX	41524044	GAAAA	GAAAAAAAAAA	2085625	ExcessHet	0	none	0	0	118	1e-6
chrX-041524044-GAAAA-GAAAAAAAAAAA	chrX	41524044	GAAAA	GAAAAAAAAAAA	2085625	ExcessHet	0	none	0	0	118	1e-6
chrX-041524044-GAAAA-GAAAGAAAAAAAAAA	chrX	41524044	GAAAA	GAAAGAAAAAAAAAA	2085625	ExcessHet	0	none	0	0	118	1e-6
chrX-041524044-GAAAA-GAGAAAAAAAAAA	chrX	41524044	GAAAA	GAGAAAAAAAAAA	2085625	ExcessHet	0	none	0	0	118	1e-6
chrX-041524044-GAAAA-TAAAA	chrX	41524044	GAAAA	TAAAA	2085625	ExcessHet	0	none	0	0	118	1e-6
chrX-041524202-C-*	chrX	41524202	C	*	1109811	PASS	0	none	0	0	116	1e-6
chrX-041524202-C-T	chrX	41524202	C	T	1109811	PASS	0.12784	mid	0.106053	12	116	0.12784
chrX-041531184-G-A	chrX	41531184	G	A	18852	PASS	2.5385e-4	eas	1.0799999999999996e-4	0	134	2.5385e-4
chrX-041531184-G-C	chrX	41531184	G	C	18852	PASS	8.527e-5	mid	9e-6	1	134	8.527e-5
chrX-041534634-A-G	chrX	41534634	A	G	466	PASS	1.2338e-4	nfe	0	1	134	1.2338e-4
chrX-041534902-C-G	chrX	41534902	C	G	595	PASS	2.252e-5	nfe	0	1	134	2.252e-5
chrX-041555926-TAAAAA-*	chrX	41555926	TAAAAA	*	2640538	PASS	0	none	9e-6	0	26	9e-6
chrX-041555926-TAAAAA-AAAAAA	chrX	41555926	TAAAAA	AAAAAA	2640538	PASS	0	none	0	0	26	1e-6
chrX-041555926-TAAAAA-T	chrX	41555926	TAAAAA	T	2640538	PASS	0	none	9e-6	0	26	9e-6
chrX-041555926-TAAAAA-TAA	chrX	41555926	TAAAAA	TAA	2640538	PASS	0	none	8.9e-5	0	26	8.9e-5
chrX-041555926-TAAAAA-TAAA	chrX	41555926	TAAAAA	TAAA	2640538	PASS	0	none	0.04986900000000002	3	26	0.04986900000000002
chrX-041555926-TAAAAA-TAAAA	chrX	41555926	TAAAAA	TAAAA	2640538	PASS	0	none	0.6637170000000003	23	26	0.6637170000000003
chrX-041555926-TAAAAA-TAAAAAA	chrX	41555926	TAAAAA	TAAAAAA	2640538	PASS	0	none	6.999999999999998e-5	0	26	6.999999999999998e-5
chrX-041555926-TAAAAA-TAAAAAAA	chrX	41555926	TAAAAA	TAAAAAAA	2640538	PASS	0	none	0	0	26	1e-6
chrX-041559249-G-A	chrX	41559249	G	A	822349	PASS	0.86451	eas	0.32342399999999955	0	0	0.86451
chrX-041569751-TAA-*	chrX	41569751	TAA	*	67667	ExcessHet	0	none	0	0	114	1e-6
chrX-041569751-TAA-CAA	chrX	41569751	TAA	CAA	67667	ExcessHet	0	none	0	0	114	1e-6
chrX-041569751-TAA-T	chrX	41569751	TAA	T	67667	ExcessHet	0	none	5.2999999999999994e-5	0	114	5.2999999999999994e-5
chrX-041569751-TAA-TA	chrX	41569751	TAA	TA	67667	ExcessHet	0	none	0.02302200000000001	1	114	0.02302200000000001
chrX-041569751-TAA-TAAA	chrX	41569751	TAA	TAAA	67667	ExcessHet	0	none	0.027472	2	114	0.027472
chrX-041569751-TAA-TAAAA	chrX	41569751	TAA	TAAAA	67667	ExcessHet	0	none	2.9400000000000004e-4	0	114	2.9400000000000004e-4
chrX-041569751-TAA-TAAAAAAA	chrX	41569751	TAA	TAAAAAAA	67667	ExcessHet	0	none	0	0	114	1e-6
chrX-041584103-C-G	chrX	41584103	C	G	90251	PASS	0.66196	nfe	0.063126	0	0	0.66196
chrX-041586699-C-T	chrX	41586699	C	T	178311	PASS	0.035649	nfe	0.019946	1	94	0.035649
chrX-041587245-G-C	chrX	41587245	G	C	724580	PASS	0.17553	mid	0.130947	7	52	0.17553
chrX-041609793-C-T	chrX	41609793	C	T	226	PASS	0	none	0	1	102	1e-6
chrX-041622594-A-C	chrX	41622594	A	C	15263	PASS	0.0038766	sas	0.00103599999999999	2	134	0.0038766
chrX-041622594-A-G	chrX	41622594	A	G	15263	PASS	0	none	0	0	134	1e-6
chrX-041659997-TAAAAAAAA-T	chrX	41659997	TAAAAAAAA	T	318282.97	PASS	0	none	0	0	2	1e-6
chrX-041659997-TAAAAAAAA-TAA	chrX	41659997	TAAAAAAAA	TAA	318282.97	PASS	0	none	0	0	2	1e-6
chrX-041659997-TAAAAAAAA-TAAA	chrX	41659997	TAAAAAAAA	TAAA	318282.97	PASS	0	none	5.2999999999999994e-5	0	2	5.2999999999999994e-5
chrX-041659997-TAAAAAAAA-TAAAA	chrX	41659997	TAAAAAAAA	TAAAA	318282.97	PASS	0	none	4.260000000000005e-4	0	2	4.260000000000005e-4
chrX-041659997-TAAAAAAAA-TAAAAA	chrX	41659997	TAAAAAAAA	TAAAAA	318282.97	PASS	0	none	0.003663	0	2	0.003663
chrX-041659997-TAAAAAAAA-TAAAAAA	chrX	41659997	TAAAAAAAA	TAAAAAA	318282.97	PASS	0	none	0.025671	0	2	0.025671
chrX-041659997-TAAAAAAAA-TAAAAAAA	chrX	41659997	TAAAAAAAA	TAAAAAAA	318282.97	PASS	0	none	0.109687	0	2	0.109687
chrX-041659997-TAAAAAAAA-TAAAAAAAAA	chrX	41659997	TAAAAAAAA	TAAAAAAAAA	318282.97	PASS	0	none	0.036525	0	2	0.036525
chrX-041659997-TAAAAAAAA-TAAAAAAAAAA	chrX	41659997	TAAAAAAAA	TAAAAAAAAAA	318282.97	PASS	0	none	0.003841	0	2	0.003841
chrX-041659997-TAAAAAAAA-TAAAAAAAAAAA	chrX	41659997	TAAAAAAAA	TAAAAAAAAAAA	318282.97	PASS	0	none	2.720000000000003e-4	0	2	2.720000000000003e-4
chrX-041659997-TAAAAAAAA-TAAAAAAAAAAAA	chrX	41659997	TAAAAAAAA	TAAAAAAAAAAAA	318282.97	PASS	0	none	3.6999999999999985e-5	0	2	3.6999999999999985e-5
chrX-041665535-AATCCAAATAAAAAGTT-A	chrX	41665535	AATCCAAATAAAAAGTT	A	10150445.97	PASS	0.83096	eas	0.3731589999999995	57	134	0.83096
chrX-041671314-G-T	chrX	41671314	G	T	348475	PASS	0.018314	nfe	0.01635400000000001	3	134	0.018314
chrX-041671402-ATTT-A	chrX	41671402	ATTT	A	2869461	ExcessHet	0	none	3.6999999999999985e-5	0	108	3.6999999999999985e-5
chrX-041671402-ATTT-AT	chrX	41671402	ATTT	AT	2869461	ExcessHet	0	none	7.970000000000003e-4	0	108	7.970000000000003e-4
chrX-041671402-ATTT-ATT	chrX	41671402	ATTT	ATT	2869461	ExcessHet	0	none	0.166625	21	108	0.166625
chrX-041671402-ATTT-ATTTT	chrX	41671402	ATTT	ATTTT	2869461	ExcessHet	0	none	0.16296400000000005	16	108	0.16296400000000005
chrX-041671402-ATTT-ATTTTT	chrX	41671402	ATTT	ATTTTT	2869461	ExcessHet	0	none	0.00683	0	108	0.00683
chrX-041671402-ATTT-ATTTTTT	chrX	41671402	ATTT	ATTTTTT	2869461	ExcessHet	0	none	5.2999999999999994e-5	0	108	5.2999999999999994e-5
chrX-041671402-ATTT-TTTT	chrX	41671402	ATTT	TTTT	2869461	ExcessHet	0	none	0	0	108	1e-6
chrX-041671415-A-*	chrX	41671415	A	*	2012	PASS	0	none	9e-6	0	126	9e-6
chrX-041671415-A-T	chrX	41671415	A	T	2012	PASS	2.0373e-4	nfe	0.002464	1	126	0.002464
chrX-041695422-CCTT-*	chrX	41695422	CCTT	*	1509559	PASS	0	none	0	0	104	1e-6
chrX-041695422-CCTT-ACTT	chrX	41695422	CCTT	ACTT	1509559	PASS	0	none	0	0	104	1e-6
chrX-041695422-CCTT-C	chrX	41695422	CCTT	C	1509559	PASS	0.26424	nfe	0.169998	24	104	0.26424
chrX-041695425-T-*	chrX	41695425	T	*	51	PASS	0	none	0.170053	24	116	0.170053
chrX-041695425-T-C	chrX	41695425	T	C	51	PASS	0	none	0	0	116	1e-6
chrX-041695561-T-A	chrX	41695561	T	A	12638875	PASS	0	none	3.6999999999999985e-5	0	134	3.6999999999999985e-5
chrX-041695561-T-C	chrX	41695561	T	C	12638875	PASS	0.97545	eas	0.7558130000000006	106	134	0.97545
chrX-041696942-A-T	chrX	41696942	A	T	6368550	PASS	0.971	eas	0.6949150000000004	104	130	0.971
chrX-041726668-AATC-A	chrX	41726668	AATC	A	2087.97	PASS	0.0010754	nfe	3.590000000000004e-4	0	10	0.0010754
chrX-041727965-T-C	chrX	41727965	T	C	22697384	PASS	0.96424	eas	0.7719820000000004	106	134	0.96424
chrX-041728316-C-G	chrX	41728316	C	G	2825364	PASS	0.9482	eas	0.6274710000000004	56	66	0.9482
chrX-041728316-C-T	chrX	41728316	C	T	2825364	PASS	7.2261e-4	amr	8.9e-5	0	66	7.2261e-4
chrX-041728916-T-C	chrX	41728916	T	C	7732	PASS	0.57014	nfe	0.005987	0	0	0.57014
chrX-041743697-G-A	chrX	41743697	G	A	1030407	PASS	0.27566	mid	0.05985200000000001	28	134	0.27566
chrX-041745708-G-T	chrX	41745708	G	T	1740158	PASS	0.13798	eas	0.094773	15	134	0.13798
chrX-041786902-G-T	chrX	41786902	G	T	1500742	PASS	0.22719	nfe	0.19021	10	56	0.22719
chrX-041786990-T-C	chrX	41786990	T	C	11067	PASS	6.3764e-4	mid	8.210000000000003e-4	0	102	8.210000000000003e-4
chrX-041922778-T-C	chrX	41922778	T	C	349	PASS	5.223e-5	amr	0	1	116	5.223e-5
chrX-042098805-G-*	chrX	42098805	G	*	13735274	PASS	0	none	0	0	134	1e-6
chrX-042098805-G-C	chrX	42098805	G	C	13735274	PASS	0.80583	mid	0.7204990000000003	104	134	0.80583
chrX-042099181-C-A	chrX	42099181	C	A	5139184	PASS	0.49106	mid	0.364835	58	134	0.49106
chrX-042099246-T-*	chrX	42099246	T	*	7719823	PASS	0	none	0	0	132	1e-6
chrX-042099246-T-A	chrX	42099246	T	A	7719823	PASS	0	none	9e-6	0	132	9e-6
chrX-042099246-T-C	chrX	42099246	T	C	7719823	PASS	0.82067	mid	0.7336200000000007	114	132	0.82067
chrX-043278275-G-A	chrX	43278275	G	A	477969	PASS	0.1442	afr	0.022373	2	134	0.1442
chrX-043278470-G-A	chrX	43278470	G	A	11935607	PASS	0.60019	afr	0.3905379999999999	47	134	0.60019
chrX-043278803-G-A	chrX	43278803	G	A	446420	PASS	0.12039	afr	0.02136800000000002	2	134	0.12039
chrX-043279708-AGCCGCC-*	chrX	43279708	AGCCGCC	*	2381681	PASS	0	none	0	0	34	1e-6
chrX-043279708-AGCCGCC-A	chrX	43279708	AGCCGCC	A	2381681	PASS	3.36e-6	nfe	0	0	34	3.36e-6
chrX-043279708-AGCCGCC-AGCAGCCGCCGCC	chrX	43279708	AGCCGCC	AGCAGCCGCCGCC	2381681	PASS	0	none	0	0	34	1e-6
chrX-043279708-AGCCGCC-AGCC	chrX	43279708	AGCCGCC	AGCC	2381681	PASS	0	none	0.003388	0	34	0.003388
chrX-043279708-AGCCGCC-AGCCACCGCCGCC	chrX	43279708	AGCCGCC	AGCCACCGCCGCC	2381681	PASS	0	none	0	0	34	1e-6
chrX-043279708-AGCCGCC-AGCCGCCGCC	chrX	43279708	AGCCGCC	AGCCGCCGCC	2381681	PASS	0	none	0.004634	0	34	0.004634
chrX-043279708-AGCCGCC-AGCCGCCGCCGCC	chrX	43279708	AGCCGCC	AGCCGCCGCCGCC	2381681	PASS	0	none	0.2823529999999998	3	34	0.2823529999999998
chrX-043279708-AGCCGCC-AGCCGCCGCCGCCGCCGCC	chrX	43279708	AGCCGCC	AGCCGCCGCCGCCGCCGCC	2381681	PASS	0	none	9e-6	0	34	9e-6
chrX-043279708-AGCCGCC-AGCCGCCGCCGCCGCCGCCGCC	chrX	43279708	AGCCGCC	AGCCGCCGCCGCCGCCGCCGCC	2381681	PASS	0	none	9e-6	0	34	9e-6
chrX-043279708-AGCCGCC-ATCCGCCGCCGCC	chrX	43279708	AGCCGCC	ATCCGCCGCCGCC	2381681	PASS	0	none	9e-6	0	34	9e-6
chrX-043279708-AGCCGCC-CGCCGCC	chrX	43279708	AGCCGCC	CGCCGCC	2381681	PASS	0	none	1.6699999999999994e-4	0	34	1.6699999999999994e-4
chrX-043279724-ACTG-*	chrX	43279724	ACTG	*	21078	PASS	0	none	9e-6	0	12	9e-6
chrX-043279724-ACTG-A	chrX	43279724	ACTG	A	21078	PASS	0.0010455	nfe	0.005578	0	12	0.005578
chrX-043279724-ACTG-ACTGCTG	chrX	43279724	ACTG	ACTGCTG	21078	PASS	0	none	9e-6	0	12	9e-6
chrX-043279724-ACTG-GCTG	chrX	43279724	ACTG	GCTG	21078	PASS	0	none	0.003513	0	12	0.003513
chrX-043279726-T-*	chrX	43279726	T	*	6547	PASS	0	none	0.005577	0	4	0.005577
chrX-043279726-T-C	chrX	43279726	T	C	6547	PASS	4.1188e-4	nfe	0.003512	0	4	0.003512
chrX-043279727-G-*	chrX	43279727	G	*	5822	PASS	0	none	0.005577	0	2	0.005577
chrX-043279727-G-A	chrX	43279727	G	A	5822	PASS	0	none	8.9e-5	0	2	8.9e-5
chrX-043279727-G-GCCA	chrX	43279727	G	GCCA	5822	PASS	1.7452e-4	nfe	0.002957	0	2	0.002957
chrX-043407882-TCCAGGACTGGGTGCA-T	chrX	43407882	TCCAGGACTGGGTGCA	T	199545.97	PASS	0.0034229	mid	0.002867	2	134	0.0034229
chrX-043408300-C-CT	chrX	43408300	C	CT	33728.97	PASS	0.0022824	nfe	8.930000000000006e-4	3	134	0.0022824
chrX-043408392-C-T	chrX	43408392	C	T	520623	PASS	0.16265	afr	0.024491	2	134	0.16265
chrX-043408605-TAAA-*	chrX	43408605	TAAA	*	992957	PASS	0	none	1.0799999999999996e-4	0	94	1.0799999999999996e-4
chrX-043408605-TAAA-AAAA	chrX	43408605	TAAA	AAAA	992957	PASS	0	none	7.099999999999998e-5	0	94	7.099999999999998e-5
chrX-043408605-TAAA-CAAA	chrX	43408605	TAAA	CAAA	992957	PASS	0	none	9e-6	0	94	9e-6
chrX-043408605-TAAA-T	chrX	43408605	TAAA	T	992957	PASS	0	none	0	0	94	1e-6
chrX-043408605-TAAA-TA	chrX	43408605	TAAA	TA	992957	PASS	0	none	0.002387	0	94	0.002387
chrX-043408605-TAAA-TAA	chrX	43408605	TAAA	TAA	992957	PASS	0	none	0.23027100000000003	28	94	0.23027100000000003
chrX-043408605-TAAA-TAAAA	chrX	43408605	TAAA	TAAAA	992957	PASS	0	none	0.017415	1	94	0.017415
chrX-043408605-TAAA-TAAAAA	chrX	43408605	TAAA	TAAAAA	992957	PASS	0	none	0.01652	1	94	0.01652
chrX-043408605-TAAA-TAAAAAA	chrX	43408605	TAAA	TAAAAAA	992957	PASS	0	none	4.04e-4	0	94	4.04e-4
chrX-043408605-TAAA-TAAAAAAA	chrX	43408605	TAAA	TAAAAAAA	992957	PASS	0	none	0	0	94	1e-6
chrX-043408605-TAAA-TAAAAAAAAAA	chrX	43408605	TAAA	TAAAAAAAAAA	992957	PASS	0	none	0	0	94	1e-6
chrX-043693526-A-G	chrX	43693526	A	G	1092605	PASS	0.083028	nfe	0.05794300000000001	7	128	0.083028
chrX-043693568-T-C	chrX	43693568	T	C	342633	PASS	0.22055	eas	0.024564	1	124	0.22055
chrX-043711950-A-C	chrX	43711950	A	C	2678033	PASS	0.49831	afr	0.089754	6	134	0.49831
chrX-043712051-T-C	chrX	43712051	T	C	662	PASS	7.6e-7	nfe	0	1	134	1e-6
chrX-043731723-G-A	chrX	43731723	G	A	134099	PASS	0.0042379	nfe	0.00244	1	134	0.0042379
chrX-043731789-G-T	chrX	43731789	G	T	36756305	PASS	0.85	afr	0.680288	81	134	0.85
chrX-043732561-G-GACATA	chrX	43732561	G	GACATA	15842206.97	PASS	0.84005	afr	0.6778220000000007	77	128	0.84005
chrX-043736181-A-G	chrX	43736181	A	G	13706241	PASS	0.85328	afr	0.6799160000000007	77	130	0.85328
chrX-043740542-C-T	chrX	43740542	C	T	30903	PASS	0.0071531	nfe	0.003978	1	94	0.0071531
chrX-043740650-ATTTTT-*	chrX	43740650	ATTTTT	*	1869513	ExcessHet	0	none	9e-6	0	118	9e-6
chrX-043740650-ATTTTT-A	chrX	43740650	ATTTTT	A	1869513	ExcessHet	0	none	0	0	118	1e-6
chrX-043740650-ATTTTT-AT	chrX	43740650	ATTTTT	AT	1869513	ExcessHet	0	none	7.740000000000004e-4	0	118	7.740000000000004e-4
chrX-043740650-ATTTTT-ATT	chrX	43740650	ATTTTT	ATT	1869513	ExcessHet	0	none	0.006161	0	118	0.006161
chrX-043740650-ATTTTT-ATTT	chrX	43740650	ATTTTT	ATTT	1869513	ExcessHet	0	none	0.05229000000000002	5	118	0.05229000000000002
chrX-043740650-ATTTTT-ATTTT	chrX	43740650	ATTTTT	ATTTT	1869513	ExcessHet	0	none	0.319764	40	118	0.319764
chrX-043740650-ATTTTT-ATTTTTT	chrX	43740650	ATTTTT	ATTTTTT	1869513	ExcessHet	0	none	0.07165200000000002	13	118	0.07165200000000002
chrX-043740650-ATTTTT-ATTTTTTT	chrX	43740650	ATTTTT	ATTTTTTT	1869513	ExcessHet	0	none	0.002564	0	118	0.002564
chrX-043740650-ATTTTT-ATTTTTTTT	chrX	43740650	ATTTTT	ATTTTTTTT	1869513	ExcessHet	0	none	1.0799999999999996e-4	0	118	1.0799999999999996e-4
chrX-043740650-ATTTTT-ATTTTTTTTTT	chrX	43740650	ATTTTT	ATTTTTTTTTT	1869513	ExcessHet	0	none	0	0	118	1e-6
chrX-043740650-ATTTTT-TTTTTT	chrX	43740650	ATTTTT	TTTTTT	1869513	ExcessHet	0	none	2.5100000000000014e-4	0	118	2.5100000000000014e-4
chrX-043740651-T-*	chrX	43740651	T	*	646	VQSRTrancheINDEL99.50to99.90	0	none	0.37749799999999967	45	96	0.37749799999999967
chrX-043740651-T-A	chrX	43740651	T	A	646	VQSRTrancheINDEL99.50to99.90	0	none	0	0	96	1e-6
chrX-043740651-T-C	chrX	43740651	T	C	646	VQSRTrancheINDEL99.50to99.90	4.725e-5	nfe	0	0	96	4.725e-5
chrX-043740651-T-TTTA	chrX	43740651	T	TTTA	646	VQSRTrancheINDEL99.50to99.90	0	none	0	0	96	1e-6
chrX-043740652-T-*	chrX	43740652	T	*	2377	VQSRTrancheINDEL95.00to96.00	0	none	0.06490300000000002	5	70	0.06490300000000002
chrX-043740652-T-C	chrX	43740652	T	C	2377	VQSRTrancheINDEL95.00to96.00	3.8436e-4	nfe	1.47e-4	0	70	3.8436e-4
chrX-043740652-T-TA	chrX	43740652	T	TA	2377	VQSRTrancheINDEL95.00to96.00	0	none	0	0	70	1e-6
chrX-043741895-C-T	chrX	43741895	C	T	20613741	PASS	0.85037	afr	0.6798820000000008	81	134	0.85037
chrX-043742116-A-G	chrX	43742116	A	G	20013187	PASS	0.70615000000000006	nfe	0.6539630000000002	79	132	0.70615000000000006
chrX-043743718-A-G	chrX	43743718	A	G	1808871	PASS	0.11885	mid	0.04825100000000002	5	132	0.11885
chrX-043744062-G-A	chrX	43744062	G	A	591999	PASS	0.017997	nfe	0.00938099999999999	2	134	0.017997
chrX-043744144-T-C	chrX	43744144	T	C	44908271	PASS	0.7047	nfe	0.6516430000000001	81	134	0.7047
chrX-043767082-A-T	chrX	43767082	A	T	88758	PASS	0.12363	afr	0.026001	0	20	0.12363
chrX-043767234-A-G	chrX	43767234	A	G	172574	PASS	0.15507	eas	0.02533100000000001	1	122	0.15507
chrX-043767568-G-A	chrX	43767568	G	A	707645	PASS	0.17834	sas	0.027248	1	134	0.17834
chrX-043767601-G-A	chrX	43767601	G	A	5199	PASS	1.713e-5	nfe	1.0799999999999996e-4	2	134	1.0799999999999996e-4
chrX-043767621-A-G	chrX	43767621	A	G	803270	PASS	0.17795	sas	0.036657	1	134	0.17795
chrX-043767721-G-A	chrX	43767721	G	A	440079	PASS	0.0018572	nfe	0.00120499999999999	0	134	0.0018572
chrX-043767721-G-C	chrX	43767721	G	C	440079	PASS	0.19348	sas	0.03362300000000002	1	134	0.19348
chrX-043768719-G-T	chrX	43768719	G	T	212	PASS	0	none	5.2999999999999994e-5	1	130	5.2999999999999994e-5
chrX-043768739-CA-AA	chrX	43768739	CA	AA	1856	VQSRTrancheINDEL99.90to99.95	0	none	0.00186599999999999	0	128	0.00186599999999999
chrX-043768739-CA-C	chrX	43768739	CA	C	1856	VQSRTrancheINDEL99.90to99.95	0	none	0	0	128	1e-6
chrX-043768739-CA-GA	chrX	43768739	CA	GA	1856	VQSRTrancheINDEL99.90to99.95	0	none	0	0	128	1e-6
chrX-043768752-T-A	chrX	43768752	T	A	8440419	PASS	0	none	0	0	134	1e-6
chrX-043768752-T-C	chrX	43768752	T	C	8440419	PASS	0.77413	afr	0.4552409999999993	47	134	0.77413
chrX-043769549-T-A	chrX	43769549	T	A	19671	PASS	0	none	0	0	130	1e-6
chrX-043769549-T-G	chrX	43769549	T	G	19671	PASS	0.0043603	nfe	0.002189	2	130	0.0043603
chrX-043775055-GTTTTT-*	chrX	43775055	GTTTTT	*	403627	PASS	0	none	0.00122699999999999	0	56	0.00122699999999999
chrX-043775055-GTTTTT-G	chrX	43775055	GTTTTT	G	403627	PASS	1.584e-5	nfe	1.27e-4	0	56	1.27e-4
chrX-043775055-GTTTTT-GT	chrX	43775055	GTTTTT	GT	403627	PASS	0	none	0.00120299999999999	0	56	0.00120299999999999
chrX-043775055-GTTTTT-GTT	chrX	43775055	GTTTTT	GTT	403627	PASS	0	none	0.006772	2	56	0.006772
chrX-043775055-GTTTTT-GTTT	chrX	43775055	GTTTTT	GTTT	403627	PASS	0	none	0.03210900000000002	2	56	0.03210900000000002
chrX-043775055-GTTTTT-GTTTT	chrX	43775055	GTTTTT	GTTTT	403627	PASS	0	none	0.096414	15	56	0.096414
chrX-043775055-GTTTTT-GTTTTTT	chrX	43775055	GTTTTT	GTTTTTT	403627	PASS	0	none	0.04439200000000001	5	56	0.04439200000000001
chrX-043775055-GTTTTT-GTTTTTTT	chrX	43775055	GTTTTT	GTTTTTTT	403627	PASS	0	none	0.005536	0	56	0.005536
chrX-043775055-GTTTTT-GTTTTTTTT	chrX	43775055	GTTTTT	GTTTTTTTT	403627	PASS	0	none	5.860000000000005e-4	0	56	5.860000000000005e-4
chrX-043775055-GTTTTT-GTTTTTTTTT	chrX	43775055	GTTTTT	GTTTTTTTTT	403627	PASS	0	none	1.6699999999999994e-4	0	56	1.6699999999999994e-4
chrX-043775055-GTTTTT-GTTTTTTTTTT	chrX	43775055	GTTTTT	GTTTTTTTTTT	403627	PASS	0	none	1.88e-4	0	56	1.88e-4
chrX-043775055-GTTTTT-GTTTTTTTTTTT	chrX	43775055	GTTTTT	GTTTTTTTTTTT	403627	PASS	0	none	2.2000000000000003e-5	0	56	2.2000000000000003e-5
chrX-043775055-GTTTTT-GTTTTTTTTTTTT	chrX	43775055	GTTTTT	GTTTTTTTTTTTT	403627	PASS	0	none	9e-6	0	56	9e-6
chrX-043775055-GTTTTT-TTTTTT	chrX	43775055	GTTTTT	TTTTTT	403627	PASS	0	none	0.003063	0	56	0.003063
chrX-043775056-T-*	chrX	43775056	T	*	47	PASS	0	none	0.13473600000000002	16	46	0.13473600000000002
chrX-043775056-T-G	chrX	43775056	T	G	47	PASS	0.0015514	eas	0	0	46	0.0015514
chrX-043775057-T-*	chrX	43775057	T	*	294	PASS	0	none	0.04292200000000001	3	46	0.04292200000000001
chrX-043775057-T-G	chrX	43775057	T	G	294	PASS	1.105e-5	nfe	2.2000000000000003e-5	0	46	2.2000000000000003e-5
chrX-043775057-T-TG	chrX	43775057	T	TG	294	PASS	0	none	5.2999999999999994e-5	0	46	5.2999999999999994e-5
chrX-043775058-T-*	chrX	43775058	T	*	1101	PASS	0	none	0.00947299999999999	1	88	0.00947299999999999
chrX-043775058-T-G	chrX	43775058	T	G	1101	PASS	5.955e-5	eas	1.27e-4	0	88	1.27e-4
chrX-043775071-TTTG-*	chrX	43775071	TTTG	*	271.97	PASS	0	none	0	0	108	1e-6
chrX-043775071-TTTG-T	chrX	43775071	TTTG	T	271.97	PASS	1.96e-5	eas	1.6699999999999994e-4	0	108	1.6699999999999994e-4
chrX-043775072-TTG-*	chrX	43775072	TTG	*	4398	VQSRTrancheINDEL99.50to99.90	0	none	1.88e-4	0	110	1.88e-4
chrX-043775072-TTG-GTG	chrX	43775072	TTG	GTG	4398	VQSRTrancheINDEL99.50to99.90	0	none	0	0	110	1e-6
chrX-043775072-TTG-T	chrX	43775072	TTG	T	4398	VQSRTrancheINDEL99.50to99.90	1.4868e-4	amr	0.002613	0	110	0.002613
chrX-043775073-TGTA-*	chrX	43775073	TGTA	*	21326.97	VQSRTrancheINDEL99.90to99.95	0	none	0.002814	0	106	0.002814
chrX-043775073-TGTA-T	chrX	43775073	TGTA	T	21326.97	VQSRTrancheINDEL99.90to99.95	1.47e-6	nfe	3.160000000000005e-4	0	106	3.160000000000005e-4
chrX-043775073-TGTA-TTA	chrX	43775073	TGTA	TTA	21326.97	VQSRTrancheINDEL99.90to99.95	0	none	0.01028599999999999	1	106	0.01028599999999999
chrX-043775074-G-*	chrX	43775074	G	*	264925	VQSRTrancheSNP99.95to100.00	0	none	0.01311099999999998	1	34	0.01311099999999998
chrX-043775074-G-A	chrX	43775074	G	A	264925	VQSRTrancheSNP99.95to100.00	0	none	0	0	34	1e-6
chrX-043775074-G-T	chrX	43775074	G	T	264925	VQSRTrancheSNP99.95to100.00	0.11366	nfe	0.11632200000000002	11	34	0.11632200000000002
chrX-043775076-A-*	chrX	43775076	A	*	202044	VQSRTrancheSNP99.90to99.95	0	none	6.090000000000004e-4	0	52	6.090000000000004e-4
chrX-043775076-A-G	chrX	43775076	A	G	202044	VQSRTrancheSNP99.90to99.95	5e-6	nfe	1.0799999999999996e-4	0	52	1.0799999999999996e-4
chrX-043775076-A-T	chrX	43775076	A	T	202044	VQSRTrancheSNP99.90to99.95	0.012618	amr	0.08663600000000002	5	52	0.08663600000000002
chrX-043775080-A-C	chrX	43775080	A	C	65723	VQSRTrancheSNP99.90to99.95	0	none	0	0	68	1e-6
chrX-043775080-A-G	chrX	43775080	A	G	65723	VQSRTrancheSNP99.90to99.95	2.16e-6	nfe	0	0	68	2.16e-6
chrX-043775080-A-T	chrX	43775080	A	T	65723	VQSRTrancheSNP99.90to99.95	0.0023387	amr	0.02368100000000002	2	68	0.02368100000000002
chrX-043775084-G-A	chrX	43775084	G	A	16200	VQSRTrancheSNP99.90to99.95	1.8678e-4	nfe	0.00956899999999999	0	58	0.00956899999999999
chrX-043775084-G-T	chrX	43775084	G	T	16200	VQSRTrancheSNP99.90to99.95	0.0036896	nfe	0.004203	1	58	0.004203
chrX-043775088-C-A	chrX	43775088	C	A	24553	VQSRTrancheSNP99.90to99.95	0.0077148	eas	0.01791900000000002	3	46	0.01791900000000002
chrX-043775094-A-C	chrX	43775094	A	C	976	PASS	0	none	2.2000000000000003e-5	0	58	2.2000000000000003e-5
chrX-043775094-A-G	chrX	43775094	A	G	976	PASS	1.53e-6	nfe	7.490000000000004e-4	0	58	7.490000000000004e-4
chrX-043775094-A-T	chrX	43775094	A	T	976	PASS	0	none	0	0	58	1e-6
chrX-043775104-C-A	chrX	43775104	C	A	558	PASS	2.27e-6	nfe	1.47e-4	0	54	1.47e-4
chrX-043775104-C-T	chrX	43775104	C	T	558	PASS	0	none	5.2999999999999994e-5	0	54	5.2999999999999994e-5
chrX-043778787-GAA-*	chrX	43778787	GAA	*	15242	PASS	0	none	2.9400000000000004e-4	0	128	2.9400000000000004e-4
chrX-043778787-GAA-AAA	chrX	43778787	GAA	AAA	15242	PASS	0	none	1.6699999999999994e-4	0	128	1.6699999999999994e-4
chrX-043778787-GAA-G	chrX	43778787	GAA	G	15242	PASS	0	none	9e-6	0	128	9e-6
chrX-043778787-GAA-GA	chrX	43778787	GAA	GA	15242	PASS	0	none	0.004007	0	128	0.004007
chrX-043778787-GAA-GAAA	chrX	43778787	GAA	GAAA	15242	PASS	0	none	0.00885799999999999	1	128	0.00885799999999999
chrX-043778787-GAA-GAAAA	chrX	43778787	GAA	GAAAA	15242	PASS	0	none	3.6999999999999985e-5	0	128	3.6999999999999985e-5
chrX-043778858-G-A	chrX	43778858	G	A	198594	PASS	0.034703	nfe	0.019756	5	134	0.034703
chrX-043781345-TAA-AAA	chrX	43781345	TAA	AAA	85669	PASS	0	none	0	0	118	1e-6
chrX-043781345-TAA-T	chrX	43781345	TAA	T	85669	PASS	1.93e-6	nfe	9e-6	0	118	9e-6
chrX-043781345-TAA-TA	chrX	43781345	TAA	TA	85669	PASS	0	none	0.019563	1	118	0.019563
chrX-043781345-TAA-TAAA	chrX	43781345	TAA	TAAA	85669	PASS	0	none	0.017822	2	118	0.017822
chrX-043781345-TAA-TAAAA	chrX	43781345	TAA	TAAAA	85669	PASS	0	none	1.47e-4	0	118	1.47e-4
chrX-043838853-C-T	chrX	43838853	C	T	665	PASS	0	none	0	2	134	1e-6
chrX-043958756-C-A	chrX	43958756	C	A	543722	PASS	0.029945	mid	0.02176100000000001	3	128	0.029945
chrX-043958756-C-T	chrX	43958756	C	T	543722	PASS	5.06e-6	nfe	0	0	128	5.06e-6
chrX-044029233-C-T	chrX	44029233	C	T	38147	PASS	0.071722	amr	0.002164	1	128	0.071722
chrX-044029354-G-T	chrX	44029354	G	T	301	PASS	2.15e-6	nfe	2.7300000000000035e-4	1	130	2.7300000000000035e-4
chrX-044029362-G-T	chrX	44029362	G	T	58	PASS	0	none	2.2000000000000003e-5	1	134	2.2000000000000003e-5
chrX-044148226-CGTGCGT-*	chrX	44148226	CGTGCGT	*	47572.97	PASS	0	none	0.002182	0	0	0.002182
chrX-044148226-CGTGCGT-C	chrX	44148226	CGTGCGT	C	47572.97	PASS	0	none	0	0	0	1e-6
chrX-044148226-CGTGCGT-CGTGTGTGCGT	chrX	44148226	CGTGCGT	CGTGTGTGCGT	47572.97	PASS	0	none	1.27e-4	0	0	1.27e-4
chrX-044148226-CGTGCGT-CGTGTGTGTGCGT	chrX	44148226	CGTGCGT	CGTGTGTGTGCGT	47572.97	PASS	0	none	4.03e-4	0	0	4.03e-4
chrX-044148226-CGTGCGT-CGTGTGTGTGTGCGT	chrX	44148226	CGTGCGT	CGTGTGTGTGTGCGT	47572.97	PASS	0	none	0.002456	0	0	0.002456
chrX-044148226-CGTGCGT-CGTGTGTGTGTGTGCGT	chrX	44148226	CGTGCGT	CGTGTGTGTGTGTGCGT	47572.97	PASS	0	none	0.01088099999999999	0	0	0.01088099999999999
chrX-044148226-CGTGCGT-CGTGTGTGTGTGTGTGCGT	chrX	44148226	CGTGCGT	CGTGTGTGTGTGTGTGCGT	47572.97	PASS	0	none	0.00341	0	0	0.00341
chrX-044148226-CGTGCGT-CGTGTGTGTGTGTGTGTGCGT	chrX	44148226	CGTGCGT	CGTGTGTGTGTGTGTGTGCGT	47572.97	PASS	0	none	5.620000000000005e-4	0	0	5.620000000000005e-4
chrX-044148226-CGTGCGT-CGTGTGTGTGTGTGTGTGTGCGT	chrX	44148226	CGTGCGT	CGTGTGTGTGTGTGTGTGTGCGT	47572.97	PASS	0	none	3.6999999999999985e-5	0	0	3.6999999999999985e-5
chrX-044148230-CGTGTGT-*	chrX	44148230	CGTGTGT	*	125253	PASS	0	none	9e-6	0	0	9e-6
chrX-044148230-CGTGTGT-C	chrX	44148230	CGTGTGT	C	125253	PASS	0	none	3.6999999999999985e-5	0	0	3.6999999999999985e-5
chrX-044148230-CGTGTGT-CGT	chrX	44148230	CGTGTGT	CGT	125253	PASS	0	none	1.47e-4	0	0	1.47e-4
chrX-044148230-CGTGTGT-CGTGT	chrX	44148230	CGTGTGT	CGTGT	125253	PASS	0	none	0.002058	0	0	0.002058
chrX-044148230-CGTGTGT-CGTGTGTGT	chrX	44148230	CGTGTGT	CGTGTGTGT	125253	PASS	0	none	0.005243	0	0	0.005243
chrX-044148230-CGTGTGT-CGTGTGTGTGT	chrX	44148230	CGTGTGT	CGTGTGTGTGT	125253	PASS	0	none	0.01148099999999998	0	0	0.01148099999999998
chrX-044148230-CGTGTGT-CGTGTGTGTGTGT	chrX	44148230	CGTGTGT	CGTGTGTGTGTGT	125253	PASS	0	none	5.39e-4	0	0	5.39e-4
chrX-044148230-CGTGTGT-CGTGTGTGTGTGTGT	chrX	44148230	CGTGTGT	CGTGTGTGTGTGTGT	125253	PASS	0	none	1.47e-4	0	0	1.47e-4
chrX-044148230-CGTGTGT-CGTGTGTGTGTGTGTGT	chrX	44148230	CGTGTGT	CGTGTGTGTGTGTGTGT	125253	PASS	0	none	3.590000000000004e-4	0	0	3.590000000000004e-4
chrX-044148230-CGTGTGT-CGTGTGTGTGTGTGTGTGT	chrX	44148230	CGTGTGT	CGTGTGTGTGTGTGTGTGT	125253	PASS	0	none	2.720000000000003e-4	0	0	2.720000000000003e-4
chrX-044148230-CGTGTGT-CGTGTGTGTGTGTGTGTGTGT	chrX	44148230	CGTGTGT	CGTGTGTGTGTGTGTGTGTGT	125253	PASS	0	none	9.370000000000004e-4	0	0	9.370000000000004e-4
chrX-044148230-CGTGTGT-CGTGTGTGTGTGTGTGTGTGTGT	chrX	44148230	CGTGTGT	CGTGTGTGTGTGTGTGTGTGTGT	125253	PASS	0	none	2.500000000000001e-4	0	0	2.500000000000001e-4
chrX-044148230-CGTGTGT-CGTGTGTGTGTGTGTGTGTGTGTGT	chrX	44148230	CGTGTGT	CGTGTGTGTGTGTGTGTGTGTGTGT	125253	PASS	0	none	3.6999999999999985e-5	0	0	3.6999999999999985e-5
chrX-044148230-CGTGTGT-TGTGTGT	chrX	44148230	CGTGTGT	TGTGTGT	125253	PASS	0	none	0.03045600000000002	0	0	0.03045600000000002
chrX-044176428-C-T	chrX	44176428	C	T	774048	PASS	0.10833	amr	0.05463800000000002	17	134	0.10833
chrX-044232585-C-T	chrX	44232585	C	T	202730	PASS	0.024103	mid	0.00917199999999998	2	134	0.024103
chrX-044235177-GT-G	chrX	44235177	GT	G	8759.97	PASS	8.5023e-4	eas	7.500000000000004e-4	1	110	8.5023e-4
chrX-044235177-GT-GTT	chrX	44235177	GT	GTT	8759.97	PASS	0	none	0.005336	0	110	0.005336
chrX-044235177-GT-GTTT	chrX	44235177	GT	GTTT	8759.97	PASS	0	none	9e-6	0	110	9e-6
chrX-044235177-GT-GTTTT	chrX	44235177	GT	GTTTT	8759.97	PASS	0	none	0	0	110	1e-6
chrX-044235177-GT-GTTTTTTTT	chrX	44235177	GT	GTTTTTTTT	8759.97	PASS	0	none	0	0	110	1e-6
chrX-044235439-G-T	chrX	44235439	G	T	1137047	PASS	0.30077	amr	0.074014	14	134	0.30077
chrX-044261323-T-C	chrX	44261323	T	C	4246	PASS	6.7051e-4	nfe	1.47e-4	2	134	6.7051e-4
chrX-044309247-T-C	chrX	44309247	T	C	1623643	PASS	0.23974	afr	0.11794200000000002	12	130	0.23974
chrX-044309257-G-T	chrX	44309257	G	T	73114	PASS	0.0080478	nfe	0.004646	1	132	0.0080478
chrX-044309275-GA-G	chrX	44309275	GA	G	1767986.97	PASS	2.69e-6	nfe	9e-6	0	132	9e-6
chrX-044309275-GA-GAA	chrX	44309275	GA	GAA	1767986.97	PASS	0	none	0.14675600000000005	14	132	0.14675600000000005
chrX-044309275-GA-GAAA	chrX	44309275	GA	GAAA	1767986.97	PASS	0	none	9e-6	0	132	9e-6
chrX-044309684-T-A	chrX	44309684	T	A	4695581	PASS	0.24444	afr	0.119326	16	134	0.24444
chrX-044310057-T-C	chrX	44310057	T	C	5710037	PASS	0.48307	afr	0.147383	16	134	0.48307
chrX-044310247-A-AGGGTTTCCTCTCAGCAGCGGCTC	chrX	44310247	A	AGGGTTTCCTCTCAGCAGCGGCTC	4287301.97	VQSRTrancheINDEL99.50to99.90	0.2252	amr	0.114831	12	132	0.2252
chrX-044312707-T-C	chrX	44312707	T	C	1430389	PASS	0.14099	amr	0.05685600000000002	6	134	0.14099
chrX-044343644-G-GC	chrX	44343644	G	GC	31993197.97	PASS	0.99818	nfe	0.9905950000000004	128	128	0.99818
chrX-044343644-G-GT	chrX	44343644	G	GT	31993197.97	PASS	0	none	0	0	128	1e-6
chrX-044343740-T-G	chrX	44343740	T	G	4293	VQSRTrancheINDEL99.50to99.90	0.0067455	eas	0.004655	0	2	0.0067455
chrX-044343740-T-TG	chrX	44343740	T	TG	4293	VQSRTrancheINDEL99.50to99.90	0	none	2.2000000000000003e-5	0	2	2.2000000000000003e-5
chrX-044343747-C-G	chrX	44343747	C	G	3317	VQSRTrancheSNP99.90to99.95	0.0062843	amr	0.005064	0	6	0.0062843
chrX-044343801-C-T	chrX	44343801	C	T	9402057	PASS	0.45798	sas	0.36516699999999935	30	94	0.45798
chrX-044475954-CTTTTTTTT-C	chrX	44475954	CTTTTTTTT	C	391935	PASS	0.0020743	sas	2.2899999999999996e-4	0	60	0.0020743
chrX-044475954-CTTTTTTTT-CTTTT	chrX	44475954	CTTTTTTTT	CTTTT	391935	PASS	0	none	0	0	60	1e-6
chrX-044475954-CTTTTTTTT-CTTTTT	chrX	44475954	CTTTTTTTT	CTTTTT	391935	PASS	0	none	0.00115399999999999	0	60	0.00115399999999999
chrX-044475954-CTTTTTTTT-CTTTTTT	chrX	44475954	CTTTTTTTT	CTTTTTT	391935	PASS	0	none	0.01540199999999999	1	60	0.01540199999999999
chrX-044475954-CTTTTTTTT-CTTTTTTT	chrX	44475954	CTTTTTTTT	CTTTTTTT	391935	PASS	0	none	0.117799	16	60	0.117799
chrX-044475954-CTTTTTTTT-CTTTTTTTTT	chrX	44475954	CTTTTTTTT	CTTTTTTTTT	391935	PASS	0	none	0.070791	10	60	0.070791
chrX-044475954-CTTTTTTTT-CTTTTTTTTTT	chrX	44475954	CTTTTTTTT	CTTTTTTTTTT	391935	PASS	0	none	0.006718	0	60	0.006718
chrX-044475954-CTTTTTTTT-CTTTTTTTTTTT	chrX	44475954	CTTTTTTTT	CTTTTTTTTTTT	391935	PASS	0	none	7.260000000000005e-4	0	60	7.260000000000005e-4
chrX-044475954-CTTTTTTTT-CTTTTTTTTTTTT	chrX	44475954	CTTTTTTTT	CTTTTTTTTTTTT	391935	PASS	0	none	9e-6	0	60	9e-6
chrX-044475954-CTTTTTTTT-CTTTTTTTTTTTTT	chrX	44475954	CTTTTTTTT	CTTTTTTTTTTTTT	391935	PASS	0	none	0	0	60	1e-6
chrX-044475954-CTTTTTTTT-TTTTTTTTT	chrX	44475954	CTTTTTTTT	TTTTTTTTT	391935	PASS	0	none	0	0	60	1e-6
chrX-044475978-C-*	chrX	44475978	C	*	538	PASS	0	none	3.6999999999999985e-5	0	76	3.6999999999999985e-5
chrX-044475978-C-A	chrX	44475978	C	A	538	PASS	2.499e-5	nfe	4.270000000000005e-4	1	76	4.270000000000005e-4
chrX-044475978-C-G	chrX	44475978	C	G	538	PASS	0	none	0	0	76	1e-6
chrX-044475978-C-T	chrX	44475978	C	T	538	PASS	0	none	2.2000000000000003e-5	0	76	2.2000000000000003e-5
chrX-044475992-G-A	chrX	44475992	G	A	780	PASS	0	none	0	0	96	1e-6
chrX-044475992-G-T	chrX	44475992	G	T	780	PASS	1.7098e-4	afr	9.390000000000004e-4	0	96	9.390000000000004e-4
chrX-044476923-CAAAAAAAAAA-*	chrX	44476923	CAAAAAAAAAA	*	812051	PASS	0	none	0	0	26	1e-6
chrX-044476923-CAAAAAAAAAA-AAAAAAAAAAA	chrX	44476923	CAAAAAAAAAA	AAAAAAAAAAA	812051	PASS	0	none	1.87e-4	0	26	1.87e-4
chrX-044476923-CAAAAAAAAAA-C	chrX	44476923	CAAAAAAAAAA	C	812051	PASS	0	none	0	0	26	1e-6
chrX-044476923-CAAAAAAAAAA-CA	chrX	44476923	CAAAAAAAAAA	CA	812051	PASS	0	none	0	0	26	1e-6
chrX-044476923-CAAAAAAAAAA-CAAA	chrX	44476923	CAAAAAAAAAA	CAAA	812051	PASS	0	none	0	0	26	1e-6
chrX-044476923-CAAAAAAAAAA-CAAAA	chrX	44476923	CAAAAAAAAAA	CAAAA	812051	PASS	0	none	1.47e-4	0	26	1.47e-4
chrX-044476923-CAAAAAAAAAA-CAAAAA	chrX	44476923	CAAAAAAAAAA	CAAAAA	812051	PASS	0	none	6.090000000000004e-4	1	26	6.090000000000004e-4
chrX-044476923-CAAAAAAAAAA-CAAAAAA	chrX	44476923	CAAAAAAAAAA	CAAAAAA	812051	PASS	0	none	0.003211	0	26	0.003211
chrX-044476923-CAAAAAAAAAA-CAAAAAAA	chrX	44476923	CAAAAAAAAAA	CAAAAAAA	812051	PASS	0	none	0.01237699999999998	0	26	0.01237699999999998
chrX-044476923-CAAAAAAAAAA-CAAAAAAAA	chrX	44476923	CAAAAAAAAAA	CAAAAAAAA	812051	PASS	0	none	0.03747800000000001	5	26	0.03747800000000001
chrX-044476923-CAAAAAAAAAA-CAAAAAAAAA	chrX	44476923	CAAAAAAAAAA	CAAAAAAAAA	812051	PASS	0	none	0.102098	3	26	0.102098
chrX-044476923-CAAAAAAAAAA-CAAAAAAAAAAA	chrX	44476923	CAAAAAAAAAA	CAAAAAAAAAAA	812051	PASS	0	none	0.16523300000000002	4	26	0.16523300000000002
chrX-044476923-CAAAAAAAAAA-CAAAAAAAAAAAA	chrX	44476923	CAAAAAAAAAA	CAAAAAAAAAAAA	812051	PASS	0	none	0.036416	1	26	0.036416
chrX-044476923-CAAAAAAAAAA-CAAAAAAAAAAAAA	chrX	44476923	CAAAAAAAAAA	CAAAAAAAAAAAAA	812051	PASS	0	none	0.005683	0	26	0.005683
chrX-044476923-CAAAAAAAAAA-CAAAAAAAAAAAAAA	chrX	44476923	CAAAAAAAAAA	CAAAAAAAAAAAAAA	812051	PASS	0	none	0.002233	0	26	0.002233
chrX-044476923-CAAAAAAAAAA-CAAAAAAAAAAAAAAA	chrX	44476923	CAAAAAAAAAA	CAAAAAAAAAAAAAAA	812051	PASS	0	none	0.00156599999999999	0	26	0.00156599999999999
chrX-044476923-CAAAAAAAAAA-CAAAAAAAAAAAAAAAA	chrX	44476923	CAAAAAAAAAA	CAAAAAAAAAAAAAAAA	812051	PASS	0	none	5.4e-4	0	26	5.4e-4
chrX-044476923-CAAAAAAAAAA-CAAAAAAAAAAAAAAAAA	chrX	44476923	CAAAAAAAAAA	CAAAAAAAAAAAAAAAAA	812051	PASS	0	none	4.0400000000000006e-4	0	26	4.0400000000000006e-4
chrX-044476923-CAAAAAAAAAA-CAAAAAAAAAAAAAAAAAA	chrX	44476923	CAAAAAAAAAA	CAAAAAAAAAAAAAAAAAA	812051	PASS	0	none	2.720000000000003e-4	0	26	2.720000000000003e-4
chrX-044476923-CAAAAAAAAAA-CAAAAAAAAAAAAAAAAAAA	chrX	44476923	CAAAAAAAAAA	CAAAAAAAAAAAAAAAAAAA	812051	PASS	0	none	3.6999999999999985e-5	0	26	3.6999999999999985e-5
chrX-044476923-CAAAAAAAAAA-CAAAAAAAAAAAAAAAAAAAA	chrX	44476923	CAAAAAAAAAA	CAAAAAAAAAAAAAAAAAAAA	812051	PASS	0	none	1.27e-4	0	26	1.27e-4
chrX-044476923-CAAAAAAAAAA-CAAAAAAAAAAAAAAAAAAAAA	chrX	44476923	CAAAAAAAAAA	CAAAAAAAAAAAAAAAAAAAAA	812051	PASS	0	none	9e-6	0	26	9e-6
chrX-044476923-CAAAAAAAAAA-CAAAAAAAAAAAAAAAAAAAAAAAAA	chrX	44476923	CAAAAAAAAAA	CAAAAAAAAAAAAAAAAAAAAAAAAA	812051	PASS	0	none	9e-6	0	26	9e-6
chrX-044476923-CAAAAAAAAAA-CAAAAAAAAAAAAAAAAAAAAAAAAAA	chrX	44476923	CAAAAAAAAAA	CAAAAAAAAAAAAAAAAAAAAAAAAAA	812051	PASS	0	none	9e-6	0	26	9e-6
chrX-044476923-CAAAAAAAAAA-CAAAAAAAAAAAAAAAAAAAAAAAAAAA	chrX	44476923	CAAAAAAAAAA	CAAAAAAAAAAAAAAAAAAAAAAAAAAA	812051	PASS	0	none	3.6999999999999985e-5	0	26	3.6999999999999985e-5
chrX-044476923-CAAAAAAAAAA-CAAAAAAAAAAAAAAAAAAAAAAAAAAAA	chrX	44476923	CAAAAAAAAAA	CAAAAAAAAAAAAAAAAAAAAAAAAAAAA	812051	PASS	0	none	2.2000000000000003e-5	0	26	2.2000000000000003e-5
chrX-044476923-CAAAAAAAAAA-CAAAAAAAAAAAAAAAAAAAAAAAAAAAAA	chrX	44476923	CAAAAAAAAAA	CAAAAAAAAAAAAAAAAAAAAAAAAAAAAA	812051	PASS	0	none	9e-6	0	26	9e-6
chrX-044476923-CAAAAAAAAAA-CAAAAAAAAAAAAAAAAAAAAAAAAAAAAAA	chrX	44476923	CAAAAAAAAAA	CAAAAAAAAAAAAAAAAAAAAAAAAAAAAAA	812051	PASS	0	none	9e-6	0	26	9e-6
chrX-044476923-CAAAAAAAAAA-CAAAAAAAAAAAAAAAAAAAAAAAAAAAAAAAA	chrX	44476923	CAAAAAAAAAA	CAAAAAAAAAAAAAAAAAAAAAAAAAAAAAAAA	812051	PASS	0	none	9e-6	0	26	9e-6
chrX-044476923-CAAAAAAAAAA-CAAAAAAAAAAAAAAAAAAAAAAAAAAAAAAAAAAA	chrX	44476923	CAAAAAAAAAA	CAAAAAAAAAAAAAAAAAAAAAAAAAAAAAAAAAAA	812051	PASS	0	none	0	0	26	1e-6
chrX-044476923-CAAAAAAAAAA-CAAAAAAAAAAAAAAAAAAAAAAAAAAAAAAAAAAAAAAA	chrX	44476923	CAAAAAAAAAA	CAAAAAAAAAAAAAAAAAAAAAAAAAAAAAAAAAAAAAAA	812051	PASS	0	none	9e-6	0	26	9e-6
chrX-044476923-CAAAAAAAAAA-CAAAAAAAAAAAAAAAAAAAAAAAAAAAAAGAAAAAAAAAAAAAA	chrX	44476923	CAAAAAAAAAA	CAAAAAAAAAAAAAAAAAAAAAAAAAAAAAGAAAAAAAAAAAAAA	812051	PASS	0	none	0	0	26	1e-6
chrX-044476923-CAAAAAAAAAA-CAAAAAAAAAAAAAAATAAAAAAAAAAAAAAA	chrX	44476923	CAAAAAAAAAA	CAAAAAAAAAAAAAAATAAAAAAAAAAAAAAA	812051	PASS	0	none	0	0	26	1e-6
chrX-044476952-GA-*	chrX	44476952	GA	*	11819	VQSRTrancheINDEL99.50to99.90	0	none	2.720000000000003e-4	0	94	2.720000000000003e-4
chrX-044476952-GA-AA	chrX	44476952	GA	AA	11819	VQSRTrancheINDEL99.50to99.90	0	none	0.00827899999999999	0	94	0.00827899999999999
chrX-044476952-GA-G	chrX	44476952	GA	G	11819	VQSRTrancheINDEL99.50to99.90	9.06e-6	nfe	9e-6	0	94	9.06e-6
chrX-044476952-GA-GAA	chrX	44476952	GA	GAA	11819	VQSRTrancheINDEL99.50to99.90	0	none	3.3800000000000046e-4	0	94	3.3800000000000046e-4
chrX-044476952-GA-GAAAA	chrX	44476952	GA	GAAAA	11819	VQSRTrancheINDEL99.50to99.90	0	none	0	0	94	1e-6
chrX-044476952-GA-GAAAAA	chrX	44476952	GA	GAAAAA	11819	VQSRTrancheINDEL99.50to99.90	0	none	5.2999999999999994e-5	0	94	5.2999999999999994e-5
chrX-044476952-GA-GAAAAAA	chrX	44476952	GA	GAAAAAA	11819	VQSRTrancheINDEL99.50to99.90	0	none	9e-6	0	94	9e-6
chrX-044476952-GA-GAAAGAAAAA	chrX	44476952	GA	GAAAGAAAAA	11819	VQSRTrancheINDEL99.50to99.90	0	none	9e-6	0	94	9e-6
chrX-044476952-GA-TA	chrX	44476952	GA	TA	11819	VQSRTrancheINDEL99.50to99.90	0	none	3.820000000000003e-4	0	94	3.820000000000003e-4
chrX-044476961-G-*	chrX	44476961	G	*	9588	PASS	0	none	7.099999999999998e-5	0	94	7.099999999999998e-5
chrX-044476961-G-A	chrX	44476961	G	A	9588	PASS	0.013946	eas	0.007319	0	94	0.013946
chrX-044476961-G-C	chrX	44476961	G	C	9588	PASS	0	none	0	0	94	1e-6
chrX-044476961-G-T	chrX	44476961	G	T	9588	PASS	2.977e-5	nfe	3.820000000000003e-4	0	94	3.820000000000003e-4
chrX-044523745-TAA-T	chrX	44523745	TAA	T	50220.97	PASS	0	none	1.6699999999999994e-4	0	0	1.6699999999999994e-4
chrX-044523745-TAA-TA	chrX	44523745	TAA	TA	50220.97	PASS	0	none	0.027387	0	0	0.027387
chrX-044523745-TAA-TAAA	chrX	44523745	TAA	TAAA	50220.97	PASS	0	none	0.00149199999999999	0	0	0.00149199999999999
chrX-044527196-AG-A	chrX	44527196	AG	A	157	VQSRTrancheINDEL99.50to99.90	0	none	0	0	122	1e-6
chrX-044527196-AG-GG	chrX	44527196	AG	GG	157	VQSRTrancheINDEL99.50to99.90	0	none	7.099999999999998e-5	0	122	7.099999999999998e-5
chrX-044527198-GAAAA-AAAAA	chrX	44527198	GAAAA	AAAAA	740536	ExcessHet	0	none	5.41e-4	1	96	5.41e-4
chrX-044527198-GAAAA-G	chrX	44527198	GAAAA	G	740536	ExcessHet	0	none	1.6699999999999994e-4	0	96	1.6699999999999994e-4
chrX-044527198-GAAAA-GA	chrX	44527198	GAAAA	GA	740536	ExcessHet	0	none	0.00134899999999999	0	96	0.00134899999999999
chrX-044527198-GAAAA-GAA	chrX	44527198	GAAAA	GAA	740536	ExcessHet	0	none	0.01323799999999998	2	96	0.01323799999999998
chrX-044527198-GAAAA-GAAA	chrX	44527198	GAAAA	GAAA	740536	ExcessHet	0	none	0.16936900000000002	26	96	0.16936900000000002
chrX-044527198-GAAAA-GAAAAA	chrX	44527198	GAAAA	GAAAAA	740536	ExcessHet	0	none	0.156509	16	96	0.156509
chrX-044527198-GAAAA-GAAAAAA	chrX	44527198	GAAAA	GAAAAAA	740536	ExcessHet	0	none	0.00882499999999999	2	96	0.00882499999999999
chrX-044527198-GAAAA-GAAAAAAA	chrX	44527198	GAAAA	GAAAAAAA	740536	ExcessHet	0	none	4.720000000000004e-4	0	96	4.720000000000004e-4
chrX-044527198-GAAAA-GAAAAAAAA	chrX	44527198	GAAAA	GAAAAAAAA	740536	ExcessHet	0	none	0	0	96	1e-6
chrX-044527198-GAAAA-TAAAA	chrX	44527198	GAAAA	TAAAA	740536	ExcessHet	0	none	0	0	96	1e-6
chrX-044527213-AG-*	chrX	44527213	AG	*	131.97	VQSRTrancheINDEL99.50to99.90	0	none	0	0	128	1e-6
chrX-044527213-AG-A	chrX	44527213	AG	A	131.97	VQSRTrancheINDEL99.50to99.90	4.2e-7	nfe	8.9e-5	0	128	8.9e-5
chrX-044527213-AG-ATG	chrX	44527213	AG	ATG	131.97	VQSRTrancheINDEL99.50to99.90	0	none	0	1	128	1e-6
chrX-044527229-C-A	chrX	44527229	C	A	57	VQSRTrancheSNP99.70to99.80	0	none	3.6999999999999985e-5	1	122	3.6999999999999985e-5
chrX-044538640-T-C	chrX	44538640	T	C	848776	PASS	0.38443	afr	0.08789100000000001	6	118	0.38443
chrX-044542049-T-G	chrX	44542049	T	G	1561732	PASS	0.14185	afr	0.06418600000000002	6	134	0.14185
chrX-044542082-G-A	chrX	44542082	G	A	434282	PASS	0.031555	mid	0.01928100000000001	1	134	0.031555
chrX-044542135-G-C	chrX	44542135	G	C	971169	PASS	0.13887	afr	0.06410600000000002	6	134	0.13887
chrX-044542162-A-G	chrX	44542162	A	G	1230640	PASS	0.12269	afr	0.08966400000000001	13	130	0.12269
chrX-044542688-TAA-*	chrX	44542688	TAA	*	178010	ExcessHet	0	none	0	0	106	1e-6
chrX-044542688-TAA-AAA	chrX	44542688	TAA	AAA	178010	ExcessHet	0	none	0	0	106	1e-6
chrX-044542688-TAA-GAA	chrX	44542688	TAA	GAA	178010	ExcessHet	0	none	0	0	106	1e-6
chrX-044542688-TAA-T	chrX	44542688	TAA	T	178010	ExcessHet	4.7e-6	nfe	3.6999999999999985e-5	0	106	3.6999999999999985e-5
chrX-044542688-TAA-TA	chrX	44542688	TAA	TA	178010	ExcessHet	0	none	0.053608	3	106	0.053608
chrX-044542688-TAA-TAAA	chrX	44542688	TAA	TAAA	178010	ExcessHet	0	none	0.082127	8	106	0.082127
chrX-044542688-TAA-TAAAA	chrX	44542688	TAA	TAAAA	178010	ExcessHet	0	none	3.3800000000000046e-4	0	106	3.3800000000000046e-4
chrX-044542871-G-A	chrX	44542871	G	A	6420	PASS	0	none	0	0	34	1e-6
chrX-044542871-G-C	chrX	44542871	G	C	6420	PASS	9.0187e-4	nfe	0.00173799999999999	0	34	0.00173799999999999
chrX-044542871-G-T	chrX	44542871	G	T	6420	PASS	0	none	0	0	34	1e-6
chrX-044542875-T-A	chrX	44542875	T	A	5126	PASS	4.8725e-4	nfe	0.00144399999999999	0	30	0.00144399999999999
chrX-044542878-T-A	chrX	44542878	T	A	3747	PASS	2.6228e-4	nfe	0.00124999999999999	0	44	0.00124999999999999
chrX-044542884-T-A	chrX	44542884	T	A	3398	PASS	1.0794e-4	afr	0.00115299999999999	0	26	0.00115299999999999
chrX-044543092-C-T	chrX	44543092	C	T	678	PASS	0	none	0	1	112	1e-6
chrX-044633594-A-G	chrX	44633594	A	G	30476607	PASS	0.99011	eas	0.9065650000000004	117	134	0.99011
chrX-044633656-C-T	chrX	44633656	C	T	1227340	PASS	0.054108	nfe	0.03710900000000002	8	134	0.054108
chrX-044633763-T-C	chrX	44633763	T	C	30480851	PASS	0.98972	eas	0.8941280000000005	117	134	0.98972
chrX-044634364-C-G	chrX	44634364	C	G	14696399	PASS	0.98905	eas	0.8881410000000003	117	134	0.98905
chrX-044634848-A-C	chrX	44634848	A	C	11553881	PASS	0.815	eas	0.46070399999999934	54	134	0.815
chrX-044634907-C-T	chrX	44634907	C	T	11100701	PASS	0.57799	sas	0.4162209999999996	65	134	0.57799
chrX-044649328-C-T	chrX	44649328	C	T	38625	PASS	0.0039266	nfe	0.002716	1	134	0.0039266
chrX-044649802-GAA-*	chrX	44649802	GAA	*	247712	ExcessHet	0	none	8.9e-5	0	34	8.9e-5
chrX-044649802-GAA-AAA	chrX	44649802	GAA	AAA	247712	ExcessHet	0	none	9.140000000000004e-4	0	34	9.140000000000004e-4
chrX-044649802-GAA-G	chrX	44649802	GAA	G	247712	ExcessHet	4.8164e-4	nfe	0.002633	0	34	0.002633
chrX-044649802-GAA-GA	chrX	44649802	GAA	GA	247712	ExcessHet	0	none	0.11750100000000002	8	34	0.11750100000000002
chrX-044649802-GAA-GAAA	chrX	44649802	GAA	GAAA	247712	ExcessHet	0	none	0.028683	2	34	0.028683
chrX-044649802-GAA-GAAAA	chrX	44649802	GAA	GAAAA	247712	ExcessHet	0	none	2.9400000000000004e-4	0	34	2.9400000000000004e-4
chrX-044649802-GAA-GAAAAAAA	chrX	44649802	GAA	GAAAAAAA	247712	ExcessHet	0	none	2.2000000000000003e-5	0	34	2.2000000000000003e-5
chrX-044649802-GAA-GAAAAAAAA	chrX	44649802	GAA	GAAAAAAAA	247712	ExcessHet	0	none	0	0	34	1e-6
chrX-044649802-GAA-TAA	chrX	44649802	GAA	TAA	247712	ExcessHet	0	none	0	1	34	1e-6
chrX-044741026-C-T	chrX	44741026	C	T	5064405	PASS	0.26104	mid	0.21368	27	132	0.26104
chrX-044741192-C-CA	chrX	44741192	C	CA	12534700.97	VQSRTrancheINDEL99.50to99.90	0.26382	nfe	0.23902	46	134	0.26382
chrX-044741425-G-A	chrX	44741425	G	A	239730	PASS	0.0076748	nfe	0.00269	1	134	0.0076748
chrX-044741495-T-G	chrX	44741495	T	G	36967464	VQSRTrancheSNP99.80to99.90	0.61552	afr	0.542052	78	134	0.61552
chrX-044741615-G-A	chrX	44741615	G	A	4718875	PASS	0.085574	nfe	0.071067	13	134	0.085574
chrX-044741819-T-G	chrX	44741819	T	G	30782916	PASS	0.63976	afr	0.5232200000000007	75	134	0.63976
chrX-044742034-AAAATAAATAAATAAATAAATAAATAAAT-*	chrX	44742034	AAAATAAATAAATAAATAAATAAATAAAT	*	772794	PASS	0	none	0.01091999999999999	0	38	0.01091999999999999
chrX-044742034-AAAATAAATAAATAAATAAATAAATAAAT-A	chrX	44742034	AAAATAAATAAATAAATAAATAAATAAAT	A	772794	PASS	7.9123e-4	mid	9e-6	0	38	7.9123e-4
chrX-044742034-AAAATAAATAAATAAATAAATAAATAAAT-AAAAT	chrX	44742034	AAAATAAATAAATAAATAAATAAATAAAT	AAAAT	772794	PASS	0	none	1.6699999999999994e-4	0	38	1.6699999999999994e-4
chrX-044742034-AAAATAAATAAATAAATAAATAAATAAAT-AAAATAAATAAAT	chrX	44742034	AAAATAAATAAATAAATAAATAAATAAAT	AAAATAAATAAAT	772794	PASS	0	none	1.87e-4	0	38	1.87e-4
chrX-044742034-AAAATAAATAAATAAATAAATAAATAAAT-AAAATAAATAAATAAAT	chrX	44742034	AAAATAAATAAATAAATAAATAAATAAAT	AAAATAAATAAATAAAT	772794	PASS	0	none	0.02752600000000002	0	38	0.02752600000000002
chrX-044742034-AAAATAAATAAATAAATAAATAAATAAAT-AAAATAAATAAATAAATAAAT	chrX	44742034	AAAATAAATAAATAAATAAATAAATAAAT	AAAATAAATAAATAAATAAAT	772794	PASS	0	none	0.03393900000000002	2	38	0.03393900000000002
chrX-044742034-AAAATAAATAAATAAATAAATAAATAAAT-AAAATAAATAAATAAATAAATAAAT	chrX	44742034	AAAATAAATAAATAAATAAATAAATAAAT	AAAATAAATAAATAAATAAATAAAT	772794	PASS	0	none	0.02044600000000001	1	38	0.02044600000000001
chrX-044742034-AAAATAAATAAATAAATAAATAAATAAAT-AAAATAAATAAATAAATAAATAAATAAATAAAT	chrX	44742034	AAAATAAATAAATAAATAAATAAATAAAT	AAAATAAATAAATAAATAAATAAATAAATAAAT	772794	PASS	0	none	0.05506400000000001	2	38	0.05506400000000001
chrX-044742034-AAAATAAATAAATAAATAAATAAATAAAT-AAAATAAATAAATAAATAAATAAATAAATAAATAAAT	chrX	44742034	AAAATAAATAAATAAATAAATAAATAAAT	AAAATAAATAAATAAATAAATAAATAAATAAATAAAT	772794	PASS	0	none	0.023295	0	38	0.023295
chrX-044742034-AAAATAAATAAATAAATAAATAAATAAAT-AAAATAAATAAATAAATAAATAAATAAATAAATAAATAAAT	chrX	44742034	AAAATAAATAAATAAATAAATAAATAAAT	AAAATAAATAAATAAATAAATAAATAAATAAATAAATAAAT	772794	PASS	0	none	0.003036	0	38	0.003036
chrX-044742034-AAAATAAATAAATAAATAAATAAATAAAT-AAAATAAATAAATAAATAAATAAATAAATAAATAAATAAATAAAT	chrX	44742034	AAAATAAATAAATAAATAAATAAATAAAT	AAAATAAATAAATAAATAAATAAATAAATAAATAAATAAATAAAT	772794	PASS	0	none	1.6699999999999994e-4	0	38	1.6699999999999994e-4
chrX-044742034-AAAATAAATAAATAAATAAATAAATAAAT-AAATAAATAAATAAATAAATAAATAAATAAAT	chrX	44742034	AAAATAAATAAATAAATAAATAAATAAAT	AAATAAATAAATAAATAAATAAATAAATAAAT	772794	PASS	0	none	2.2000000000000003e-5	0	38	2.2000000000000003e-5
chrX-044742034-AAAATAAATAAATAAATAAATAAATAAAT-TAAATAAATAAATAAATAAATAAATAAAT	chrX	44742034	AAAATAAATAAATAAATAAATAAATAAAT	TAAATAAATAAATAAATAAATAAATAAAT	772794	PASS	0	none	0.00183699999999999	0	38	0.00183699999999999
chrX-044742036-A-*	chrX	44742036	A	*	80.97	VQSRTrancheINDEL97.00to99.00	0	none	0.09060300000000002	3	32	0.09060300000000002
chrX-044742036-A-AAACCAAACACACCCAACAC	chrX	44742036	A	AAACCAAACACACCCAACAC	80.97	VQSRTrancheINDEL97.00to99.00	0	none	0	0	32	1e-6
chrX-044742037-ATAAATAAAT-*	chrX	44742037	ATAAATAAAT	*	3366.97	PASS	0	none	0.09060300000000002	3	32	0.09060300000000002
chrX-044742037-ATAAATAAAT-A	chrX	44742037	ATAAATAAAT	A	3366.97	PASS	0	none	0	0	32	1e-6
chrX-044742037-ATAAATAAAT-AAAATAAAT	chrX	44742037	ATAAATAAAT	AAAATAAAT	3366.97	PASS	0	none	2.08e-4	0	32	2.08e-4
chrX-044742038-T-*	chrX	44742038	T	*	5509	VQSRTrancheINDEL99.50to99.90	0	none	0.09070000000000002	3	28	0.09070000000000002
chrX-044742038-T-A	chrX	44742038	T	A	5509	VQSRTrancheINDEL99.50to99.90	0.0015217	afr	8.430000000000002e-4	0	28	0.0015217
chrX-044742038-T-TAAAA	chrX	44742038	T	TAAAA	5509	VQSRTrancheINDEL99.50to99.90	0	none	9e-6	0	28	9e-6
chrX-044742039-AAATAAATAAATAAAT-*	chrX	44742039	AAATAAATAAATAAAT	*	3492.97	VQSRTrancheINDEL99.50to99.90	0	none	0.068469	2	34	0.068469
chrX-044742039-AAATAAATAAATAAAT-A	chrX	44742039	AAATAAATAAATAAAT	A	3492.97	VQSRTrancheINDEL99.50to99.90	0.0055757	afr	1.88e-4	0	34	0.0055757
chrX-044742039-AAATAAATAAATAAAT-ACCAAACACACCCAATAAATAAATAAAT	chrX	44742039	AAATAAATAAATAAAT	ACCAAACACACCCAATAAATAAATAAAT	3492.97	VQSRTrancheINDEL99.50to99.90	0	none	0	0	34	1e-6
chrX-044742040-A-*	chrX	44742040	A	*	41.97	VQSRTrancheINDEL99.50to99.90	0	none	0.06879	2	34	0.06879
chrX-044742040-A-ACCAAACACACCCAACAC	chrX	44742040	A	ACCAAACACACCCAACAC	41.97	VQSRTrancheINDEL99.50to99.90	0	none	0	0	34	1e-6
chrX-044742042-T-*	chrX	44742042	T	*	701	VQSRTrancheSNP99.90to99.95	0	none	0.06577000000000001	2	32	0.06577000000000001
chrX-044742042-T-A	chrX	44742042	T	A	701	VQSRTrancheSNP99.90to99.95	1.6211e-4	eas	9e-6	0	32	1.6211e-4
chrX-044742042-T-C	chrX	44742042	T	C	701	VQSRTrancheSNP99.90to99.95	0	none	9e-6	0	32	9e-6
chrX-044742044-A-*	chrX	44742044	A	*	252	VQSRTrancheSNP99.90to99.95	0	none	0.030166	0	34	0.030166
chrX-044742044-A-C	chrX	44742044	A	C	252	VQSRTrancheSNP99.90to99.95	0	none	0	0	34	1e-6
chrX-044843957-A-T	chrX	44843957	A	T	387	PASS	2.48e-5	amr	0	1	128	2.48e-5
chrX-044844689-T-C	chrX	44844689	T	C	4352009	PASS	0.6129	afr	0.136189	6	134	0.6129
chrX-044844694-A-G	chrX	44844694	A	G	175059	PASS	0.011589	nfe	0.005699	1	134	0.011589
chrX-044873142-AG-A	chrX	44873142	AG	A	11287	PASS	0	none	2.2000000000000003e-5	0	0	2.2000000000000003e-5
chrX-044873142-AG-AGG	chrX	44873142	AG	AGG	11287	PASS	0	none	0.003739	0	0	0.003739
chrX-044873142-AG-CG	chrX	44873142	AG	CG	11287	PASS	0	none	5.2999999999999994e-5	0	0	5.2999999999999994e-5
chrX-044873142-AG-GG	chrX	44873142	AG	GG	11287	PASS	0	none	0	0	0	1e-6
chrX-044873142-AG-TG	chrX	44873142	AG	TG	11287	PASS	0	none	1.0699999999999996e-4	0	0	1.0699999999999996e-4
chrX-044873358-T-C	chrX	44873358	T	C	152141	PASS	0	none	0	0	64	1e-6
chrX-044873358-T-G	chrX	44873358	T	G	152141	PASS	0.024067	nfe	0.01577100000000001	1	64	0.024067
chrX-044873369-TGCCGCC-CGCCGCC	chrX	44873369	TGCCGCC	CGCCGCC	1481658	PASS	0	none	9e-6	0	54	9e-6
chrX-044873369-TGCCGCC-T	chrX	44873369	TGCCGCC	T	1481658	PASS	1.191e-4	nfe	1.47e-4	0	54	1.47e-4
chrX-044873369-TGCCGCC-TGCC	chrX	44873369	TGCCGCC	TGCC	1481658	PASS	0	none	0.00276	0	54	0.00276
chrX-044873369-TGCCGCC-TGCCGCCGCC	chrX	44873369	TGCCGCC	TGCCGCCGCC	1481658	PASS	0	none	0.088622	2	54	0.088622
chrX-044873369-TGCCGCC-TGCCGCCGCCGCC	chrX	44873369	TGCCGCC	TGCCGCCGCCGCC	1481658	PASS	0	none	0.00154299999999999	0	54	0.00154299999999999
chrX-044974581-T-*	chrX	44974581	T	*	1492376	PASS	0	none	0	0	126	1e-6
chrX-044974581-T-A	chrX	44974581	T	A	1492376	PASS	0	none	0	0	126	1e-6
chrX-044974581-T-C	chrX	44974581	T	C	1492376	PASS	0.30501	afr	0.103289	6	126	0.30501
chrX-044974596-C-A	chrX	44974596	C	A	10155817	PASS	0.92695	afr	0.6190570000000002	64	128	0.92695
chrX-044974689-T-G	chrX	44974689	T	G	444	PASS	2.64e-6	nfe	5.2999999999999994e-5	1	130	5.2999999999999994e-5
chrX-044974800-CT-C	chrX	44974800	CT	C	1542198.97	PASS	2.9819e-4	amr	3.6000000000000035e-4	0	126	3.6000000000000035e-4
chrX-044974800-CT-CTT	chrX	44974800	CT	CTT	1542198.97	PASS	0	none	0.115323	4	126	0.115323
chrX-044974800-CT-CTTT	chrX	44974800	CT	CTTT	1542198.97	PASS	0	none	6.100000000000004e-4	0	126	6.100000000000004e-4
chrX-045037794-TG-T	chrX	45037794	TG	T	1070780.97	PASS	0.25215	afr	0.08873700000000001	4	124	0.25215
chrX-045051559-TA-T	chrX	45051559	TA	T	18166.97	PASS	0.0034103	nfe	0.00159399999999999	3	104	0.0034103
chrX-045053807-T-A	chrX	45053807	T	A	2456728	PASS	0.61726	afr	0.13538200000000003	8	134	0.61726
chrX-045058976-ATTTTT-A	chrX	45058976	ATTTTT	A	2730816.97	ExcessHet	0	none	9e-6	0	120	9e-6
chrX-045058976-ATTTTT-AT	chrX	45058976	ATTTTT	AT	2730816.97	ExcessHet	0	none	9e-6	0	120	9e-6
chrX-045058976-ATTTTT-ATT	chrX	45058976	ATTTTT	ATT	2730816.97	ExcessHet	0	none	2.9400000000000004e-4	0	120	2.9400000000000004e-4
chrX-045058976-ATTTTT-ATTT	chrX	45058976	ATTTTT	ATTT	2730816.97	ExcessHet	0	none	0.01044599999999999	3	120	0.01044599999999999
chrX-045058976-ATTTTT-ATTTT	chrX	45058976	ATTTTT	ATTTT	2730816.97	ExcessHet	0	none	0.3737999999999995	53	120	0.3737999999999995
chrX-045058976-ATTTTT-ATTTTTT	chrX	45058976	ATTTTT	ATTTTTT	2730816.97	ExcessHet	0	none	0.08357900000000003	3	120	0.08357900000000003
chrX-045058976-ATTTTT-ATTTTTTT	chrX	45058976	ATTTTT	ATTTTTTT	2730816.97	ExcessHet	0	none	0.002114	0	120	0.002114
chrX-045058976-ATTTTT-ATTTTTTTT	chrX	45058976	ATTTTT	ATTTTTTTT	2730816.97	ExcessHet	0	none	2.2000000000000003e-5	0	120	2.2000000000000003e-5
chrX-045058977-T-*	chrX	45058977	T	*	383	PASS	0	none	0.3845989999999998	56	114	0.3845989999999998
chrX-045058977-T-A	chrX	45058977	T	A	383	PASS	2.716e-5	nfe	0	0	114	2.716e-5
chrX-045060287-G-A	chrX	45060287	G	A	47104	PASS	0.0065575	nfe	0.003219	1	126	0.0065575
chrX-045060823-A-G	chrX	45060823	A	G	997265	PASS	0.461	afr	0.10831800000000004	4	92	0.461
chrX-045061272-G-C	chrX	45061272	G	C	454	PASS	2.21e-5	nfe	0	1	110	2.21e-5
chrX-045061272-G-T	chrX	45061272	G	T	454	PASS	0	none	0	0	110	1e-6
chrX-045061296-ATT-A	chrX	45061296	ATT	A	27969	PASS	0	none	3.6999999999999985e-5	0	118	3.6999999999999985e-5
chrX-045061296-ATT-AT	chrX	45061296	ATT	AT	27969	PASS	0	none	0.005003	1	118	0.005003
chrX-045061296-ATT-ATTT	chrX	45061296	ATT	ATTT	27969	PASS	0	none	0.01898200000000002	2	118	0.01898200000000002
chrX-045061296-ATT-ATTTT	chrX	45061296	ATT	ATTTT	27969	PASS	0	none	1.47e-4	0	118	1.47e-4
chrX-045061296-ATT-TTT	chrX	45061296	ATT	TTT	27969	PASS	0	none	1.27e-4	0	118	1.27e-4
chrX-045061474-C-A	chrX	45061474	C	A	1959	VQSRTrancheSNP99.80to99.90	0.0013862	nfe	0.002508	0	38	0.002508
chrX-045061477-G-A	chrX	45061477	G	A	1674	VQSRTrancheSNP99.80to99.90	0	none	0	0	28	1e-6
chrX-045061477-G-T	chrX	45061477	G	T	1674	VQSRTrancheSNP99.80to99.90	0.0018163	nfe	0.00196	0	28	0.00196
chrX-045061483-ATTTTTTTTTTTTT-*	chrX	45061483	ATTTTTTTTTTTTT	*	1076809	PASS	0	none	0	0	16	1e-6
chrX-045061483-ATTTTTTTTTTTTT-A	chrX	45061483	ATTTTTTTTTTTTT	A	1076809	PASS	0	none	0	0	16	1e-6
chrX-045061483-ATTTTTTTTTTTTT-AT	chrX	45061483	ATTTTTTTTTTTTT	AT	1076809	PASS	0	none	9e-6	0	16	9e-6
chrX-045061483-ATTTTTTTTTTTTT-ATT	chrX	45061483	ATTTTTTTTTTTTT	ATT	1076809	PASS	0	none	0	0	16	1e-6
chrX-045061483-ATTTTTTTTTTTTT-ATTT	chrX	45061483	ATTTTTTTTTTTTT	ATTT	1076809	PASS	0	none	2.2000000000000003e-5	0	16	2.2000000000000003e-5
chrX-045061483-ATTTTTTTTTTTTT-ATTTT	chrX	45061483	ATTTTTTTTTTTTT	ATTTT	1076809	PASS	0	none	1.27e-4	0	16	1.27e-4
chrX-045061483-ATTTTTTTTTTTTT-ATTTTT	chrX	45061483	ATTTTTTTTTTTTT	ATTTTT	1076809	PASS	0	none	5.620000000000005e-4	0	16	5.620000000000005e-4
chrX-045061483-ATTTTTTTTTTTTT-ATTTTTT	chrX	45061483	ATTTTTTTTTTTTT	ATTTTTT	1076809	PASS	0	none	3.150000000000005e-4	0	16	3.150000000000005e-4
chrX-045061483-ATTTTTTTTTTTTT-ATTTTTTT	chrX	45061483	ATTTTTTTTTTTTT	ATTTTTTT	1076809	PASS	0	none	4.940000000000003e-4	0	16	4.940000000000003e-4
chrX-045061483-ATTTTTTTTTTTTT-ATTTTTTTT	chrX	45061483	ATTTTTTTTTTTTT	ATTTTTTTT	1076809	PASS	0	none	0.00173799999999999	0	16	0.00173799999999999
chrX-045061483-ATTTTTTTTTTTTT-ATTTTTTTTT	chrX	45061483	ATTTTTTTTTTTTT	ATTTTTTTTT	1076809	PASS	0	none	0.00810599999999999	0	16	0.00810599999999999
chrX-045061483-ATTTTTTTTTTTTT-ATTTTTTTTTT	chrX	45061483	ATTTTTTTTTTTTT	ATTTTTTTTTT	1076809	PASS	0	none	0.027082	0	16	0.027082
chrX-045061483-ATTTTTTTTTTTTT-ATTTTTTTTTTT	chrX	45061483	ATTTTTTTTTTTTT	ATTTTTTTTTTT	1076809	PASS	0	none	0.07209500000000002	3	16	0.07209500000000002
chrX-045061483-ATTTTTTTTTTTTT-ATTTTTTTTTTTT	chrX	45061483	ATTTTTTTTTTTTT	ATTTTTTTTTTTT	1076809	PASS	0	none	0.13438500000000003	1	16	0.13438500000000003
chrX-045061483-ATTTTTTTTTTTTT-ATTTTTTTTTTTTTT	chrX	45061483	ATTTTTTTTTTTTT	ATTTTTTTTTTTTTT	1076809	PASS	0	none	0.09021600000000002	0	16	0.09021600000000002
chrX-045061483-ATTTTTTTTTTTTT-ATTTTTTTTTTTTTTT	chrX	45061483	ATTTTTTTTTTTTT	ATTTTTTTTTTTTTTT	1076809	PASS	0	none	0.03033600000000001	0	16	0.03033600000000001
chrX-045061483-ATTTTTTTTTTTTT-ATTTTTTTTTTTTTTTT	chrX	45061483	ATTTTTTTTTTTTT	ATTTTTTTTTTTTTTTT	1076809	PASS	0	none	0.02238100000000002	0	16	0.02238100000000002
chrX-045061483-ATTTTTTTTTTTTT-ATTTTTTTTTTTTTTTTT	chrX	45061483	ATTTTTTTTTTTTT	ATTTTTTTTTTTTTTTTT	1076809	PASS	0	none	0.007691	0	16	0.007691
chrX-045061483-ATTTTTTTTTTTTT-ATTTTTTTTTTTTTTTTTT	chrX	45061483	ATTTTTTTTTTTTT	ATTTTTTTTTTTTTTTTTT	1076809	PASS	0	none	0.00181099999999999	0	16	0.00181099999999999
chrX-045061483-ATTTTTTTTTTTTT-ATTTTTTTTTTTTTTTTTTT	chrX	45061483	ATTTTTTTTTTTTT	ATTTTTTTTTTTTTTTTTTT	1076809	PASS	0	none	4.940000000000003e-4	0	16	4.940000000000003e-4
chrX-045061483-ATTTTTTTTTTTTT-ATTTTTTTTTTTTTTTTTTTT	chrX	45061483	ATTTTTTTTTTTTT	ATTTTTTTTTTTTTTTTTTTT	1076809	PASS	0	none	2.2000000000000003e-5	0	16	2.2000000000000003e-5
chrX-045061483-ATTTTTTTTTTTTT-ATTTTTTTTTTTTTTTTTTTTT	chrX	45061483	ATTTTTTTTTTTTT	ATTTTTTTTTTTTTTTTTTTTT	1076809	PASS	0	none	2.2000000000000003e-5	0	16	2.2000000000000003e-5
chrX-045061483-ATTTTTTTTTTTTT-ATTTTTTTTTTTTTTTTTTTTTTT	chrX	45061483	ATTTTTTTTTTTTT	ATTTTTTTTTTTTTTTTTTTTTTT	1076809	PASS	0	none	0	0	16	1e-6
chrX-045061483-ATTTTTTTTTTTTT-TTTTTTTTTTTTTT	chrX	45061483	ATTTTTTTTTTTTT	TTTTTTTTTTTTTT	1076809	PASS	0	none	4.0400000000000006e-4	0	16	4.0400000000000006e-4
chrX-045062602-C-T	chrX	45062602	C	T	1520	PASS	1.3316e-4	nfe	9e-6	2	128	1.3316e-4
chrX-045069525-G-A	chrX	45069525	G	A	54523	PASS	0.0047719	nfe	0.001991	1	134	0.0047719
chrX-045069525-G-C	chrX	45069525	G	C	54523	PASS	2.275e-5	nfe	0	0	134	2.275e-5
chrX-045069832-C-A	chrX	45069832	C	A	7962005	PASS	0.42195	eas	0.11249900000000004	18	134	0.42195
chrX-045069832-C-T	chrX	45069832	C	T	7962005	PASS	4.7623e-4	mid	1.88e-4	0	134	4.7623e-4
chrX-045076632-CTTTT-C	chrX	45076632	CTTTT	C	733053	ExcessHet	0	none	0	0	78	1e-6
chrX-045076632-CTTTT-CT	chrX	45076632	CTTTT	CT	733053	ExcessHet	0	none	4.950000000000003e-4	0	78	4.950000000000003e-4
chrX-045076632-CTTTT-CTT	chrX	45076632	CTTTT	CTT	733053	ExcessHet	0	none	0.00913199999999998	1	78	0.00913199999999998
chrX-045076632-CTTTT-CTTT	chrX	45076632	CTTTT	CTTT	733053	ExcessHet	0	none	0.184135	18	78	0.184135
chrX-045076632-CTTTT-CTTTTT	chrX	45076632	CTTTT	CTTTTT	733053	ExcessHet	0	none	0.150492	10	78	0.150492
chrX-045076632-CTTTT-CTTTTTT	chrX	45076632	CTTTT	CTTTTTT	733053	ExcessHet	0	none	0.005203	0	78	0.005203
chrX-045076632-CTTTT-CTTTTTTT	chrX	45076632	CTTTT	CTTTTTTT	733053	ExcessHet	0	none	2.08e-4	0	78	2.08e-4
chrX-045076632-CTTTT-CTTTTTTTT	chrX	45076632	CTTTT	CTTTTTTTT	733053	ExcessHet	0	none	0	0	78	1e-6
chrX-045076632-CTTTT-TTTTT	chrX	45076632	CTTTT	TTTTT	733053	ExcessHet	0	none	7.099999999999998e-5	0	78	7.099999999999998e-5
chrX-045076646-C-*	chrX	45076646	C	*	186616	ExcessHet	0	none	5.41e-4	0	100	5.41e-4
chrX-045076646-C-A	chrX	45076646	C	A	186616	ExcessHet	5.312e-5	nfe	6.330000000000003e-4	0	100	6.330000000000003e-4
chrX-045076646-C-G	chrX	45076646	C	G	186616	ExcessHet	1.61e-6	nfe	2.2000000000000003e-5	0	100	2.2000000000000003e-5
chrX-045076646-C-T	chrX	45076646	C	T	186616	ExcessHet	0.035539	amr	0.054027	0	100	0.054027
chrX-045076658-TA-*	chrX	45076658	TA	*	98	VQSRTrancheINDEL96.00to97.00	0	none	9e-6	0	126	9e-6
chrX-045076658-TA-AA	chrX	45076658	TA	AA	98	VQSRTrancheINDEL96.00to97.00	0	none	5.2999999999999994e-5	0	126	5.2999999999999994e-5
chrX-045076658-TA-T	chrX	45076658	TA	T	98	VQSRTrancheINDEL96.00to97.00	0	none	0	0	126	1e-6
chrX-045076679-CTTTTT-*	chrX	45076679	CTTTTT	*	8581679	ExcessHet	0	none	2.2000000000000003e-5	0	94	2.2000000000000003e-5
chrX-045076679-CTTTTT-C	chrX	45076679	CTTTTT	C	8581679	ExcessHet	0	none	2.2000000000000003e-5	0	94	2.2000000000000003e-5
chrX-045076679-CTTTTT-CCTTTTTTT	chrX	45076679	CTTTTT	CCTTTTTTT	8581679	ExcessHet	0	none	0	0	94	1e-6
chrX-045076679-CTTTTT-CT	chrX	45076679	CTTTTT	CT	8581679	ExcessHet	0	none	4.04e-4	0	94	4.04e-4
chrX-045076679-CTTTTT-CTT	chrX	45076679	CTTTTT	CTT	8581679	ExcessHet	0	none	0.017521	1	94	0.017521
chrX-045076679-CTTTTT-CTTT	chrX	45076679	CTTTTT	CTTT	8581679	ExcessHet	0	none	0.25142799999999943	36	94	0.25142799999999943
chrX-045076679-CTTTTT-CTTTT	chrX	45076679	CTTTTT	CTTTT	8581679	ExcessHet	0	none	0.5114350000000005	47	94	0.5114350000000005
chrX-045076679-CTTTTT-CTTTTTT	chrX	45076679	CTTTTT	CTTTTTT	8581679	ExcessHet	0	none	0.00853799999999998	0	94	0.00853799999999998
chrX-045076679-CTTTTT-CTTTTTTT	chrX	45076679	CTTTTT	CTTTTTTT	8581679	ExcessHet	0	none	5.870000000000005e-4	0	94	5.870000000000005e-4
chrX-045076679-CTTTTT-TTTTTT	chrX	45076679	CTTTTT	TTTTTT	8581679	ExcessHet	0	none	5.2999999999999994e-5	0	94	5.2999999999999994e-5
chrX-045076680-T-*	chrX	45076680	T	*	52938	PASS	0	none	0.6972700000000003	73	90	0.6972700000000003
chrX-045076680-T-C	chrX	45076680	T	C	52938	PASS	0.23412	eas	0.00129999999999999	0	90	0.23412
chrX-045076681-T-*	chrX	45076681	T	*	105883	PASS	0	none	0.39235199999999987	55	72	0.39235199999999987
chrX-045076681-T-C	chrX	45076681	T	C	105883	PASS	0.22757	eas	0.006566	0	72	0.22757
chrX-045076682-T-*	chrX	45076682	T	*	1392	PASS	0	none	0.03386700000000001	2	106	0.03386700000000001
chrX-045076682-T-C	chrX	45076682	T	C	1392	PASS	1.6271e-4	eas	6.800000000000003e-4	0	106	6.800000000000003e-4
chrX-045076713-G-*	chrX	45076713	G	*	73	VQSRTrancheSNP99.70to99.80	0	none	0	0	128	1e-6
chrX-045076713-G-T	chrX	45076713	G	T	73	VQSRTrancheSNP99.70to99.80	0	none	8.9e-5	1	128	8.9e-5
chrX-045076959-CGGGG-AGGGG	chrX	45076959	CGGGG	AGGGG	2905	PASS	0	none	7.099999999999998e-5	0	122	7.099999999999998e-5
chrX-045076959-CGGGG-C	chrX	45076959	CGGGG	C	2905	PASS	0	none	0	0	122	1e-6
chrX-045076959-CGGGG-CGGG	chrX	45076959	CGGGG	CGGG	2905	PASS	0	none	1.27e-4	0	122	1.27e-4
chrX-045076959-CGGGG-CGGGGG	chrX	45076959	CGGGG	CGGGGG	2905	PASS	0	none	5.180000000000002e-4	0	122	5.180000000000002e-4
chrX-045076959-CGGGG-GGGGG	chrX	45076959	CGGGG	GGGGG	2905	PASS	0	none	9e-6	0	122	9e-6
chrX-045076959-CGGGG-TGGGG	chrX	45076959	CGGGG	TGGGG	2905	PASS	0	none	8.9e-5	0	122	8.9e-5
chrX-045076960-G-*	chrX	45076960	G	*	5791	PASS	0	none	1.47e-4	0	116	1.47e-4
chrX-045076960-G-A	chrX	45076960	G	A	5791	PASS	0.0071552	afr	3.6000000000000035e-4	0	116	0.0071552
chrX-045078604-CT-*	chrX	45078604	CT	*	8797	VQSRTrancheINDEL95.00to96.00	0	none	2.2000000000000003e-5	0	128	2.2000000000000003e-5
chrX-045078604-CT-AT	chrX	45078604	CT	AT	8797	VQSRTrancheINDEL95.00to96.00	0	none	9e-6	0	128	9e-6
chrX-045078604-CT-C	chrX	45078604	CT	C	8797	VQSRTrancheINDEL95.00to96.00	3.365e-5	nfe	6.100000000000004e-4	0	128	6.100000000000004e-4
chrX-045078604-CT-CTT	chrX	45078604	CT	CTT	8797	VQSRTrancheINDEL95.00to96.00	0	none	0.004415	5	128	0.004415
chrX-045078604-CT-TT	chrX	45078604	CT	TT	8797	VQSRTrancheINDEL95.00to96.00	0	none	1.27e-4	0	128	1.27e-4
chrX-045079071-TAA-AAA	chrX	45079071	TAA	AAA	864597	ExcessHet	0	none	0.003242	0	94	0.003242
chrX-045079071-TAA-T	chrX	45079071	TAA	T	864597	ExcessHet	1.6876e-4	amr	0.002212	0	94	0.002212
chrX-045079071-TAA-TA	chrX	45079071	TAA	TA	864597	ExcessHet	0	none	0.2898259999999994	20	94	0.2898259999999994
chrX-045079071-TAA-TAAA	chrX	45079071	TAA	TAAA	864597	ExcessHet	0	none	0.02957800000000001	4	94	0.02957800000000001
chrX-045079071-TAA-TAAAA	chrX	45079071	TAA	TAAAA	864597	ExcessHet	0	none	1.6699999999999994e-4	0	94	1.6699999999999994e-4
chrX-045079072-A-*	chrX	45079072	A	*	53	PASS	0	none	0.2923309999999996	20	80	0.2923309999999996
chrX-045079072-A-T	chrX	45079072	A	T	53	PASS	8.149e-5	nfe	3.6999999999999985e-5	0	80	8.149e-5
chrX-045079318-G-A	chrX	45079318	G	A	6616901	PASS	0.50143	amr	0.211642	23	134	0.50143
chrX-045079501-ATATGTATGTATGTATGTATG-*	chrX	45079501	ATATGTATGTATGTATGTATG	*	3048527	PASS	0	none	3.160000000000005e-4	0	108	3.160000000000005e-4
chrX-045079501-ATATGTATGTATGTATGTATG-A	chrX	45079501	ATATGTATGTATGTATGTATG	A	3048527	PASS	8.097e-5	nfe	9e-6	0	108	8.097e-5
chrX-045079501-ATATGTATGTATGTATGTATG-ATATG	chrX	45079501	ATATGTATGTATGTATGTATG	ATATG	3048527	PASS	0	none	8.920000000000005e-4	0	108	8.920000000000005e-4
chrX-045079501-ATATGTATGTATGTATGTATG-ATATGTATG	chrX	45079501	ATATGTATGTATGTATGTATG	ATATGTATG	3048527	PASS	0	none	7.270000000000005e-4	0	108	7.270000000000005e-4
chrX-045079501-ATATGTATGTATGTATGTATG-ATATGTATGTATG	chrX	45079501	ATATGTATGTATGTATGTATG	ATATGTATGTATG	3048527	PASS	0	none	0.02043100000000001	0	108	0.02043100000000001
chrX-045079501-ATATGTATGTATGTATGTATG-ATATGTATGTATGTATG	chrX	45079501	ATATGTATGTATGTATGTATG	ATATGTATGTATGTATG	3048527	PASS	0	none	0.07006100000000001	4	108	0.07006100000000001
chrX-045079501-ATATGTATGTATGTATGTATG-ATATGTATGTATGTATGTATGTATG	chrX	45079501	ATATGTATGTATGTATGTATG	ATATGTATGTATGTATGTATGTATG	3048527	PASS	0	none	0.14780600000000002	20	108	0.14780600000000002
chrX-045079501-ATATGTATGTATGTATGTATG-ATATGTATGTATGTATGTATGTATGTATG	chrX	45079501	ATATGTATGTATGTATGTATG	ATATGTATGTATGTATGTATGTATGTATG	3048527	PASS	0	none	0.00833499999999999	1	108	0.00833499999999999
chrX-045079501-ATATGTATGTATGTATGTATG-ATATGTATGTATGTATGTATGTATGTATGTATG	chrX	45079501	ATATGTATGTATGTATGTATG	ATATGTATGTATGTATGTATGTATGTATGTATG	3048527	PASS	0	none	5.2999999999999994e-5	0	108	5.2999999999999994e-5
chrX-045079501-ATATGTATGTATGTATGTATG-ATGTATGTATGTATGTATGTATG	chrX	45079501	ATATGTATGTATGTATGTATG	ATGTATGTATGTATGTATGTATG	3048527	PASS	0	none	7.099999999999998e-5	0	108	7.099999999999998e-5
chrX-045079501-ATATGTATGTATGTATGTATG-GTATGTATGTATGTATGTATG	chrX	45079501	ATATGTATGTATGTATGTATG	GTATGTATGTATGTATGTATG	3048527	PASS	0	none	2.2999999999999995e-4	0	108	2.2999999999999995e-4
chrX-045086147-T-C	chrX	45086147	T	C	318	PASS	3.624e-5	nfe	0	2	96	3.624e-5
chrX-045090039-A-T	chrX	45090039	A	T	1853476	PASS	0.60846	afr	0.133653	8	132	0.60846
chrX-045090706-GTT-G	chrX	45090706	GTT	G	473398	ExcessHet	0	none	2.9400000000000004e-4	0	94	2.9400000000000004e-4
chrX-045090706-GTT-GT	chrX	45090706	GTT	GT	473398	ExcessHet	0	none	0.06253900000000001	5	94	0.06253900000000001
chrX-045090706-GTT-GTTT	chrX	45090706	GTT	GTTT	473398	ExcessHet	0	none	0.182654	14	94	0.182654
chrX-045090706-GTT-GTTTT	chrX	45090706	GTT	GTTTT	473398	ExcessHet	0	none	0.002312	0	94	0.002312
chrX-045090706-GTT-GTTTTT	chrX	45090706	GTT	GTTTTT	473398	ExcessHet	0	none	0	0	94	1e-6
chrX-045090706-GTT-GTTTTTT	chrX	45090706	GTT	GTTTTTT	473398	ExcessHet	0	none	0	0	94	1e-6
chrX-045090706-GTT-GTTTTTTT	chrX	45090706	GTT	GTTTTTTT	473398	ExcessHet	0	none	0	0	94	1e-6
chrX-045090706-GTT-GTTTTTTTTTT	chrX	45090706	GTT	GTTTTTTTTTT	473398	ExcessHet	0	none	0	0	94	1e-6
chrX-045090706-GTT-TTT	chrX	45090706	GTT	TTT	473398	ExcessHet	0	none	0	0	94	1e-6
chrX-045090707-T-*	chrX	45090707	T	*	582	PASS	0	none	0.062987	5	90	0.062987
chrX-045090707-T-G	chrX	45090707	T	G	582	PASS	0	none	0	0	90	1e-6
chrX-045090718-C-*	chrX	45090718	C	*	8351	VQSRTrancheSNP99.80to99.90	0	none	1.0799999999999996e-4	0	126	1.0799999999999996e-4
chrX-045090718-C-T	chrX	45090718	C	T	8351	VQSRTrancheSNP99.80to99.90	4e-7	nfe	0.002015	0	126	0.002015
chrX-045107103-AT-A	chrX	45107103	AT	A	700556.97	PASS	0.59623	afr	0.11600200000000002	1	26	0.59623
chrX-045107528-A-G	chrX	45107528	A	G	680	PASS	0	none	0	2	134	1e-6
chrX-045107550-T-C	chrX	45107550	T	C	2976921	PASS	0.61517	afr	0.13456700000000002	8	132	0.61517
chrX-045107560-GT-G	chrX	45107560	GT	G	2501851.97	PASS	0.44123	afr	0.11730400000000002	8	132	0.44123
chrX-045111362-T-C	chrX	45111362	T	C	1096	PASS	0	none	0	2	134	1e-6
chrX-045111543-G-A	chrX	45111543	G	A	19922	PASS	0.0026109	nfe	0.00130199999999999	2	130	0.0026109
chrX-045111666-G-A	chrX	45111666	G	A	1156	PASS	2.927e-5	nfe	1.0799999999999996e-4	1	110	1.0799999999999996e-4
chrX-045151127-G-*	chrX	45151127	G	*	123596	PASS	0	none	0	0	0	1e-6
chrX-045151127-G-A	chrX	45151127	G	A	123596	PASS	0.14064	nfe	0.05348100000000001	0	0	0.14064
chrX-045151127-G-C	chrX	45151127	G	C	123596	PASS	0	none	9e-6	0	0	9e-6
chrX-045151391-CAGAGGAA-C	chrX	45151391	CAGAGGAA	C	4240749	PASS	0	none	0	0	102	1e-6
chrX-045151391-CAGAGGAA-TAGAGGAA	chrX	45151391	CAGAGGAA	TAGAGGAA	4240749	PASS	0	none	0.4581419999999994	47	102	0.4581419999999994
chrX-045151450-C-T	chrX	45151450	C	T	682628	PASS	0.067325	nfe	0.05097500000000001	9	132	0.067325
chrX-045152095-T-C	chrX	45152095	T	C	17672190	PASS	0.98966	eas	0.9413050000000004	125	132	0.98966
chrX-045153816-A-T	chrX	45153816	A	T	850886	PASS	0.065205	nfe	0.05260700000000001	9	134	0.065205
chrX-045154278-CCTATCTATCTATCTAT-*	chrX	45154278	CCTATCTATCTATCTAT	*	10092817	PASS	0	none	9e-6	0	124	9e-6
chrX-045154278-CCTATCTATCTATCTAT-C	chrX	45154278	CCTATCTATCTATCTAT	C	10092817	PASS	1.12e-4	sas	5.2999999999999994e-5	0	124	1.12e-4
chrX-045154278-CCTATCTATCTATCTAT-CCTAT	chrX	45154278	CCTATCTATCTATCTAT	CCTAT	10092817	PASS	0	none	0.002015	0	124	0.002015
chrX-045154278-CCTATCTATCTATCTAT-CCTATCATCTATCTATCTATCTATCTAT	chrX	45154278	CCTATCTATCTATCTAT	CCTATCATCTATCTATCTATCTATCTAT	10092817	PASS	0	none	9e-6	0	124	9e-6
chrX-045154278-CCTATCTATCTATCTAT-CCTATCTAT	chrX	45154278	CCTATCTATCTATCTAT	CCTATCTAT	10092817	PASS	0	none	0.0317	6	124	0.0317
chrX-045154278-CCTATCTATCTATCTAT-CCTATCTATCTAT	chrX	45154278	CCTATCTATCTATCTAT	CCTATCTATCTAT	10092817	PASS	0	none	0.192664	28	124	0.192664
chrX-045154278-CCTATCTATCTATCTAT-CCTATCTATCTATCTATCTAT	chrX	45154278	CCTATCTATCTATCTAT	CCTATCTATCTATCTATCTAT	10092817	PASS	0	none	0.160693	19	124	0.160693
chrX-045154278-CCTATCTATCTATCTAT-CCTATCTATCTATCTATCTATCTAT	chrX	45154278	CCTATCTATCTATCTAT	CCTATCTATCTATCTATCTATCTAT	10092817	PASS	0	none	0.056119	10	124	0.056119
chrX-045154278-CCTATCTATCTATCTAT-CCTATCTATCTATCTATCTATCTATCTAT	chrX	45154278	CCTATCTATCTATCTAT	CCTATCTATCTATCTATCTATCTATCTAT	10092817	PASS	0	none	0.01555999999999999	5	124	0.01555999999999999
chrX-045154278-CCTATCTATCTATCTAT-CCTATCTATCTATCTATCTATCTATCTATCTAT	chrX	45154278	CCTATCTATCTATCTAT	CCTATCTATCTATCTATCTATCTATCTATCTAT	10092817	PASS	0	none	6.330000000000003e-4	0	124	6.330000000000003e-4
chrX-045154278-CCTATCTATCTATCTAT-CCTATCTATCTATCTATCTATCTATCTATCTATCTAT	chrX	45154278	CCTATCTATCTATCTAT	CCTATCTATCTATCTATCTATCTATCTATCTATCTAT	10092817	PASS	0	none	9e-6	0	124	9e-6
chrX-045154278-CCTATCTATCTATCTAT-TCTATCTATCTATCTAT	chrX	45154278	CCTATCTATCTATCTAT	TCTATCTATCTATCTAT	10092817	PASS	0	none	1.47e-4	0	124	1.47e-4
chrX-045154282-T-*	chrX	45154282	T	*	564.97	PASS	0	none	0.240222	32	124	0.240222
chrX-045154282-T-TCTATCTCC	chrX	45154282	T	TCTATCTCC	564.97	PASS	0	none	0	0	124	1e-6
chrX-045154284-T-*	chrX	45154284	T	*	6826.97	PASS	0	none	0.04672200000000001	5	126	0.04672200000000001
chrX-045154284-T-TATCTATC	chrX	45154284	T	TATCTATC	6826.97	PASS	1.139e-5	nfe	1.27e-4	0	126	1.27e-4
chrX-045154309-ATCTATCTATCTG-*	chrX	45154309	ATCTATCTATCTG	*	1117365.97	PASS	0	none	0.005442	0	134	0.005442
chrX-045154309-ATCTATCTATCTG-A	chrX	45154309	ATCTATCTATCTG	A	1117365.97	PASS	0.099998	afr	0.04657200000000001	6	134	0.099998
chrX-045154311-CT-*	chrX	45154311	CT	*	22857.97	VQSRTrancheINDEL99.50to99.90	0	none	0.05255400000000002	6	134	0.05255400000000002
chrX-045154311-CT-C	chrX	45154311	CT	C	22857.97	VQSRTrancheINDEL99.50to99.90	4.1703e-4	afr	4.730000000000004e-4	0	134	4.730000000000004e-4
chrX-045154311-CT-CTAT	chrX	45154311	CT	CTAT	22857.97	VQSRTrancheINDEL99.50to99.90	0	none	9e-6	0	134	9e-6
chrX-045154312-T-*	chrX	45154312	T	*	14851.97	PASS	0	none	0.05319500000000001	6	134	0.05319500000000001
chrX-045154312-T-TATC	chrX	45154312	T	TATC	14851.97	PASS	6.875e-4	afr	2.2999999999999995e-4	0	134	6.875e-4
chrX-045154312-T-TATCTATC	chrX	45154312	T	TATCTATC	14851.97	PASS	3.42e-6	nfe	9e-6	0	134	9e-6
chrX-045154312-T-TATCTATCTATCTATC	chrX	45154312	T	TATCTATCTATCTATC	14851.97	PASS	0	none	0	0	134	1e-6
chrX-045154313-ATCTATCTG-*	chrX	45154313	ATCTATCTG	*	591039.97	PASS	0	none	0.05215800000000002	6	132	0.05215800000000002
chrX-045154313-ATCTATCTG-A	chrX	45154313	ATCTATCTG	A	591039.97	PASS	0.053846	afr	0.02391100000000001	4	132	0.053846
chrX-045154313-ATCTATCTG-ACTG	chrX	45154313	ATCTATCTG	ACTG	591039.97	PASS	0	none	2.2000000000000003e-5	0	132	2.2000000000000003e-5
chrX-045154315-CT-*	chrX	45154315	CT	*	2117.97	PASS	0	none	0.077055	10	134	0.077055
chrX-045154315-CT-C	chrX	45154315	CT	C	2117.97	PASS	6.2711e-4	nfe	5.2999999999999994e-5	0	134	6.2711e-4
chrX-045154316-T-*	chrX	45154316	T	*	10978.97	PASS	0	none	0.07718900000000001	10	134	0.07718900000000001
chrX-045154316-T-TATC	chrX	45154316	T	TATC	10978.97	PASS	1.876e-5	nfe	1.0799999999999996e-4	0	134	1.0799999999999996e-4
chrX-045154316-T-TATCTATC	chrX	45154316	T	TATCTATC	10978.97	PASS	8.138e-5	eas	3.6999999999999985e-5	0	134	8.138e-5
chrX-045154317-ATCTGTCTATCTAT-*	chrX	45154317	ATCTGTCTATCTAT	*	216344	PASS	0	none	0.07041000000000001	10	132	0.07041000000000001
chrX-045154317-ATCTGTCTATCTAT-A	chrX	45154317	ATCTGTCTATCTAT	A	216344	PASS	3.039e-5	nfe	9e-6	0	132	3.039e-5
chrX-045154317-ATCTGTCTATCTAT-ATCTATCTAT	chrX	45154317	ATCTGTCTATCTAT	ATCTATCTAT	216344	PASS	0	none	0.00787799999999998	0	132	0.00787799999999998
chrX-045154317-ATCTGTCTATCTAT-ATCTATCTATCTGTCTGTCTATCTAT	chrX	45154317	ATCTGTCTATCTAT	ATCTATCTATCTGTCTGTCTATCTAT	216344	PASS	0	none	0	0	132	1e-6
chrX-045154317-ATCTGTCTATCTAT-ATCTATCTGTCTGTCTATCTAT	chrX	45154317	ATCTGTCTATCTAT	ATCTATCTGTCTGTCTATCTAT	216344	PASS	0	none	1.0899999999999998e-4	0	132	1.0899999999999998e-4
chrX-045154317-ATCTGTCTATCTAT-ATCTGTCTGTCTATCTAT	chrX	45154317	ATCTGTCTATCTAT	ATCTGTCTGTCTATCTAT	216344	PASS	0	none	2.7500000000000034e-4	0	132	2.7500000000000034e-4
chrX-045154317-ATCTGTCTATCTAT-GTCTGTCTATCTAT	chrX	45154317	ATCTGTCTATCTAT	GTCTGTCTATCTAT	216344	PASS	0	none	6.620000000000003e-4	0	132	6.620000000000003e-4
chrX-045154318-T-*	chrX	45154318	T	*	6325.97	PASS	0	none	0.085414	10	134	0.085414
chrX-045154318-T-TCTA	chrX	45154318	T	TCTA	6325.97	PASS	2.28e-6	nfe	8.9e-5	0	134	8.9e-5
chrX-045154321-G-*	chrX	45154321	G	*	97027	PASS	0	none	0.08529	10	104	0.08529
chrX-045154321-G-A	chrX	45154321	G	A	97027	PASS	0.074006	afr	0.004491	0	104	0.074006
chrX-045157921-A-C	chrX	45157921	A	C	5640756	PASS	0.84554	eas	0.6068100000000007	69	96	0.84554
chrX-045157921-A-G	chrX	45157921	A	G	5640756	PASS	0	none	1.47e-4	0	96	1.47e-4
chrX-045157921-A-T	chrX	45157921	A	T	5640756	PASS	4.0035e-4	sas	7.099999999999998e-5	0	96	4.0035e-4
chrX-045157967-ATGGGC-A	chrX	45157967	ATGGGC	A	637	VQSRTrancheINDEL99.50to99.90	0	none	0	0	0	1e-6
chrX-045157967-ATGGGC-CTGGGC	chrX	45157967	ATGGGC	CTGGGC	637	VQSRTrancheINDEL99.50to99.90	0	none	0.00103199999999999	0	0	0.00103199999999999
chrX-045157967-ATGGGC-TTGGGC	chrX	45157967	ATGGGC	TTGGGC	637	VQSRTrancheINDEL99.50to99.90	0	none	6.999999999999998e-5	0	0	6.999999999999998e-5
chrX-045158009-T-*	chrX	45158009	T	*	448	PASS	0	none	1.0699999999999996e-4	0	0	1.0699999999999996e-4
chrX-045158009-T-G	chrX	45158009	T	G	448	PASS	0	none	4.940000000000003e-4	0	0	4.940000000000003e-4
chrX-045163907-G-C	chrX	45163907	G	C	357474	PASS	0.42379	eas	0.08456400000000001	8	82	0.42379
chrX-045164082-G-A	chrX	45164082	G	A	513840	PASS	0.093184	nfe	0.07109	14	132	0.093184
chrX-045164392-T-A	chrX	45164392	T	A	1854451	PASS	0.52532	afr	0.241273	36	132	0.52532
chrX-045191443-G-A	chrX	45191443	G	A	481	PASS	0	none	0	1	92	1e-6
chrX-045191443-G-T	chrX	45191443	G	T	481	PASS	0	none	0	0	92	1e-6
chrX-045191728-C-T	chrX	45191728	C	T	15016438	PASS	0.82457	eas	0.5635380000000002	74	134	0.82457
chrX-045191866-C-T	chrX	45191866	C	T	16512304	PASS	0.79405	eas	0.36029499999999987	56	134	0.79405
chrX-045200946-A-T	chrX	45200946	A	T	2937375	PASS	0.27147	mid	0.186221	27	134	0.27147
chrX-045381577-T-A	chrX	45381577	T	A	8228577	PASS	0.59517	afr	0.4121919999999995	50	134	0.59517
chrX-045381602-T-G	chrX	45381602	T	G	8609544	PASS	0.65126	afr	0.4178159999999996	50	134	0.65126
chrX-045381760-C-T	chrX	45381760	C	T	9929405	PASS	0.43862	nfe	0.37077999999999944	50	134	0.43862
chrX-045527239-GAAAAAAA-AAAAAAAA	chrX	45527239	GAAAAAAA	AAAAAAAA	1479	VQSRTrancheINDEL99.00to99.50	0	none	9e-6	0	0	9e-6
chrX-045527239-GAAAAAAA-G	chrX	45527239	GAAAAAAA	G	1479	VQSRTrancheINDEL99.00to99.50	0	none	3.6999999999999985e-5	0	0	3.6999999999999985e-5
chrX-045527239-GAAAAAAA-GA	chrX	45527239	GAAAAAAA	GA	1479	VQSRTrancheINDEL99.00to99.50	0	none	9e-6	0	0	9e-6
chrX-045527239-GAAAAAAA-GAAA	chrX	45527239	GAAAAAAA	GAAA	1479	VQSRTrancheINDEL99.00to99.50	0	none	9e-6	0	0	9e-6
chrX-045527239-GAAAAAAA-GAAAAA	chrX	45527239	GAAAAAAA	GAAAAA	1479	VQSRTrancheINDEL99.00to99.50	0	none	1.47e-4	0	0	1.47e-4
chrX-045527239-GAAAAAAA-GAAAAAA	chrX	45527239	GAAAAAAA	GAAAAAA	1479	VQSRTrancheINDEL99.00to99.50	0	none	4.260000000000005e-4	0	0	4.260000000000005e-4
chrX-045527239-GAAAAAAA-GAAAAAAAA	chrX	45527239	GAAAAAAA	GAAAAAAAA	1479	VQSRTrancheINDEL99.00to99.50	0	none	6.999999999999998e-5	0	0	6.999999999999998e-5
chrX-045527239-GAAAAAAA-GAAAAAAAAA	chrX	45527239	GAAAAAAA	GAAAAAAAAA	1479	VQSRTrancheINDEL99.00to99.50	0	none	3.6999999999999985e-5	0	0	3.6999999999999985e-5
chrX-045527239-GAAAAAAA-GAAAAAAAAAA	chrX	45527239	GAAAAAAA	GAAAAAAAAAA	1479	VQSRTrancheINDEL99.00to99.50	0	none	3.6999999999999985e-5	0	0	3.6999999999999985e-5
chrX-045527239-GAAAAAAA-GAAAAAAAAAAA	chrX	45527239	GAAAAAAA	GAAAAAAAAAAA	1479	VQSRTrancheINDEL99.00to99.50	0	none	9e-6	0	0	9e-6
chrX-045632208-C-T	chrX	45632208	C	T	153719	PASS	0.081968	afr	0.02399800000000001	3	108	0.081968
chrX-045632977-C-T	chrX	45632977	C	T	332845	PASS	0.14665	eas	0.013882	1	134	0.14665
chrX-045632985-G-T	chrX	45632985	G	T	17388	PASS	0.0011559	nfe	5.640000000000005e-4	1	134	0.0011559
chrX-045633145-A-G	chrX	45633145	A	G	75110	PASS	0.0051119	nfe	0.00229	2	134	0.0051119
chrX-045633407-C-A	chrX	45633407	C	A	68308	PASS	0.0037714	nfe	0.00149699999999999	1	134	0.0037714
chrX-045633772-C-T	chrX	45633772	C	T	1679153	PASS	0.33437	sas	0.273522	50	132	0.33437
chrX-045746907-AGTGTGTGTGTGTGTGTGTGTGTGTGT-*	chrX	45746907	AGTGTGTGTGTGTGTGTGTGTGTGTGT	*	3766961	PASS	0	none	0.002383	0	0	0.002383
chrX-045746907-AGTGTGTGTGTGTGTGTGTGTGTGTGT-A	chrX	45746907	AGTGTGTGTGTGTGTGTGTGTGTGTGT	A	3766961	PASS	0	none	0	0	0	1e-6
chrX-045746907-AGTGTGTGTGTGTGTGTGTGTGTGTGT-AGAGTGTGTGTGTGTGTGTGTGTGTGTGTGT	chrX	45746907	AGTGTGTGTGTGTGTGTGTGTGTGTGT	AGAGTGTGTGTGTGTGTGTGTGTGTGTGTGT	3766961	PASS	0	none	5.2999999999999994e-5	0	0	5.2999999999999994e-5
chrX-045746907-AGTGTGTGTGTGTGTGTGTGTGTGTGT-AGAGTGTGTGTGTGTGTGTGTGTGTGTGTGTGT	chrX	45746907	AGTGTGTGTGTGTGTGTGTGTGTGTGT	AGAGTGTGTGTGTGTGTGTGTGTGTGTGTGTGT	3766961	PASS	0	none	3.6999999999999985e-5	0	0	3.6999999999999985e-5
chrX-045746907-AGTGTGTGTGTGTGTGTGTGTGTGTGT-AGTGT	chrX	45746907	AGTGTGTGTGTGTGTGTGTGTGTGTGT	AGTGT	3766961	PASS	0	none	0	0	0	1e-6
chrX-045746907-AGTGTGTGTGTGTGTGTGTGTGTGTGT-AGTGTGT	chrX	45746907	AGTGTGTGTGTGTGTGTGTGTGTGTGT	AGTGTGT	3766961	PASS	0	none	3.590000000000004e-4	0	0	3.590000000000004e-4
chrX-045746907-AGTGTGTGTGTGTGTGTGTGTGTGTGT-AGTGTGTGT	chrX	45746907	AGTGTGTGTGTGTGTGTGTGTGTGTGT	AGTGTGTGT	3766961	PASS	0	none	0.002283	0	0	0.002283
chrX-045746907-AGTGTGTGTGTGTGTGTGTGTGTGTGT-AGTGTGTGTGT	chrX	45746907	AGTGTGTGTGTGTGTGTGTGTGTGTGT	AGTGTGTGTGT	3766961	PASS	0	none	0.002859	0	0	0.002859
chrX-045746907-AGTGTGTGTGTGTGTGTGTGTGTGTGT-AGTGTGTGTGTGT	chrX	45746907	AGTGTGTGTGTGTGTGTGTGTGTGTGT	AGTGTGTGTGTGT	3766961	PASS	0	none	0.01310999999999998	0	0	0.01310999999999998
chrX-045746907-AGTGTGTGTGTGTGTGTGTGTGTGTGT-AGTGTGTGTGTGTGT	chrX	45746907	AGTGTGTGTGTGTGTGTGTGTGTGTGT	AGTGTGTGTGTGTGT	3766961	PASS	0	none	0.004889	0	0	0.004889
chrX-045746907-AGTGTGTGTGTGTGTGTGTGTGTGTGT-AGTGTGTGTGTGTGTGT	chrX	45746907	AGTGTGTGTGTGTGTGTGTGTGTGTGT	AGTGTGTGTGTGTGTGT	3766961	PASS	0	none	0.017648	0	0	0.017648
chrX-045746907-AGTGTGTGTGTGTGTGTGTGTGTGTGT-AGTGTGTGTGTGTGTGTGT	chrX	45746907	AGTGTGTGTGTGTGTGTGTGTGTGTGT	AGTGTGTGTGTGTGTGTGT	3766961	PASS	0	none	0.049742	0	0	0.049742
chrX-045746907-AGTGTGTGTGTGTGTGTGTGTGTGTGT-AGTGTGTGTGTGTGTGTGTGT	chrX	45746907	AGTGTGTGTGTGTGTGTGTGTGTGTGT	AGTGTGTGTGTGTGTGTGTGT	3766961	PASS	0	none	0.05504300000000001	0	0	0.05504300000000001
chrX-045746907-AGTGTGTGTGTGTGTGTGTGTGTGTGT-AGTGTGTGTGTGTGTGTGTGTGT	chrX	45746907	AGTGTGTGTGTGTGTGTGTGTGTGTGT	AGTGTGTGTGTGTGTGTGTGTGT	3766961	PASS	0	none	0.036261	0	0	0.036261
chrX-045746907-AGTGTGTGTGTGTGTGTGTGTGTGTGT-AGTGTGTGTGTGTGTGTGTGTGTGT	chrX	45746907	AGTGTGTGTGTGTGTGTGTGTGTGTGT	AGTGTGTGTGTGTGTGTGTGTGTGT	3766961	PASS	0	none	0.079043	0	0	0.079043
chrX-045746907-AGTGTGTGTGTGTGTGTGTGTGTGTGT-AGTGTGTGTGTGTGTGTGTGTGTGTGTGT	chrX	45746907	AGTGTGTGTGTGTGTGTGTGTGTGTGT	AGTGTGTGTGTGTGTGTGTGTGTGTGTGT	3766961	PASS	0	none	0.07217500000000002	0	0	0.07217500000000002
chrX-045746907-AGTGTGTGTGTGTGTGTGTGTGTGTGT-AGTGTGTGTGTGTGTGTGTGTGTGTGTGTGT	chrX	45746907	AGTGTGTGTGTGTGTGTGTGTGTGTGT	AGTGTGTGTGTGTGTGTGTGTGTGTGTGTGT	3766961	PASS	0	none	0.090143	0	0	0.090143
chrX-045746907-AGTGTGTGTGTGTGTGTGTGTGTGTGT-AGTGTGTGTGTGTGTGTGTGTGTGTGTGTGTGT	chrX	45746907	AGTGTGTGTGTGTGTGTGTGTGTGTGT	AGTGTGTGTGTGTGTGTGTGTGTGTGTGTGTGT	3766961	PASS	0	none	0.021888	0	0	0.021888
chrX-045746907-AGTGTGTGTGTGTGTGTGTGTGTGTGT-AGTGTGTGTGTGTGTGTGTGTGTGTGTGTGTGTGT	chrX	45746907	AGTGTGTGTGTGTGTGTGTGTGTGTGT	AGTGTGTGTGTGTGTGTGTGTGTGTGTGTGTGTGT	3766961	PASS	0	none	0.003312	0	0	0.003312
chrX-045746907-AGTGTGTGTGTGTGTGTGTGTGTGTGT-AGTGTGTGTGTGTGTGTGTGTGTGTGTGTGTGTGTGT	chrX	45746907	AGTGTGTGTGTGTGTGTGTGTGTGTGT	AGTGTGTGTGTGTGTGTGTGTGTGTGTGTGTGTGTGT	3766961	PASS	0	none	1.87e-4	0	0	1.87e-4
chrX-045746907-AGTGTGTGTGTGTGTGTGTGTGTGTGT-AGTGTGTGTGTGTGTGTGTGTGTGTGTGTGTGTGTGTGT	chrX	45746907	AGTGTGTGTGTGTGTGTGTGTGTGTGT	AGTGTGTGTGTGTGTGTGTGTGTGTGTGTGTGTGTGTGT	3766961	PASS	0	none	8.9e-5	0	0	8.9e-5
chrX-045746907-AGTGTGTGTGTGTGTGTGTGTGTGTGT-AGTGTGTGTGTGTGTGTGTGTGTGTGTGTGTGTGTGTGTGT	chrX	45746907	AGTGTGTGTGTGTGTGTGTGTGTGTGT	AGTGTGTGTGTGTGTGTGTGTGTGTGTGTGTGTGTGTGTGT	3766961	PASS	0	none	5.2999999999999994e-5	0	0	5.2999999999999994e-5
chrX-045746907-AGTGTGTGTGTGTGTGTGTGTGTGTGT-AGTGTGTGTGTGTGTGTGTGTGTGTGTGTGTGTGTGTGTGTGT	chrX	45746907	AGTGTGTGTGTGTGTGTGTGTGTGTGT	AGTGTGTGTGTGTGTGTGTGTGTGTGTGTGTGTGTGTGTGTGT	3766961	PASS	0	none	1.27e-4	0	0	1.27e-4
chrX-045746907-AGTGTGTGTGTGTGTGTGTGTGTGTGT-AGTGTGTGTGTGTGTGTGTGTGTGTGTGTGTGTGTGTGTGTGTGT	chrX	45746907	AGTGTGTGTGTGTGTGTGTGTGTGTGT	AGTGTGTGTGTGTGTGTGTGTGTGTGTGTGTGTGTGTGTGTGTGT	3766961	PASS	0	none	5.2999999999999994e-5	0	0	5.2999999999999994e-5
chrX-045746907-AGTGTGTGTGTGTGTGTGTGTGTGTGT-AGTGTGTGTGTGTGTGTGTGTGTGTGTGTGTGTGTGTGTGTGTGTGT	chrX	45746907	AGTGTGTGTGTGTGTGTGTGTGTGTGT	AGTGTGTGTGTGTGTGTGTGTGTGTGTGTGTGTGTGTGTGTGTGTGT	3766961	PASS	0	none	0	0	0	1e-6
chrX-045746907-AGTGTGTGTGTGTGTGTGTGTGTGTGT-TGTGTGTGTGTGTGTGTGTGTGTGTGT	chrX	45746907	AGTGTGTGTGTGTGTGTGTGTGTGTGT	TGTGTGTGTGTGTGTGTGTGTGTGTGT	3766961	PASS	0	none	0.005375	0	0	0.005375
chrX-045913408-C-T	chrX	45913408	C	T	303	PASS	1.326e-5	nfe	0	1	134	1.326e-5
chrX-045913541-A-C	chrX	45913541	A	C	168637	PASS	0.015682	nfe	0.011339	2	134	0.015682
chrX-045951753-G-C	chrX	45951753	G	C	5697556	PASS	0.93098	nfe	0.6851030000000008	70	80	0.93098
chrX-045951900-G-A	chrX	45951900	G	A	7592918	PASS	0.66116	nfe	0.42470799999999975	64	108	0.66116
chrX-045952152-T-C	chrX	45952152	T	C	10620626	PASS	0.9361	nfe	0.6436010000000008	47	52	0.9361
chrX-045952268-T-*	chrX	45952268	T	*	6677817	PASS	0	none	0	0	6	1e-6
chrX-045952268-T-G	chrX	45952268	T	G	6677817	PASS	0.94033	nfe	0.6016060000000006	6	6	0.94033
chrX-045952474-TTTTTTG-*	chrX	45952474	TTTTTTG	*	51630	VQSRTrancheINDEL99.50to99.90	0	none	1.47e-4	0	0	1.47e-4
chrX-045952474-TTTTTTG-GTTTTTG	chrX	45952474	TTTTTTG	GTTTTTG	51630	VQSRTrancheINDEL99.50to99.90	0	none	8.66e-4	0	0	8.66e-4
chrX-045952474-TTTTTTG-T	chrX	45952474	TTTTTTG	T	51630	VQSRTrancheINDEL99.50to99.90	0.002078	nfe	0.06006000000000001	0	0	0.06006000000000001
chrX-045952475-TTTTTG-*	chrX	45952475	TTTTTG	*	18204	VQSRTrancheINDEL99.50to99.90	0	none	0.06008700000000001	0	0	0.06008700000000001
chrX-045952475-TTTTTG-GTTTTG	chrX	45952475	TTTTTG	GTTTTG	18204	VQSRTrancheINDEL99.50to99.90	0	none	5.2999999999999994e-5	0	0	5.2999999999999994e-5
chrX-045952475-TTTTTG-T	chrX	45952475	TTTTTG	T	18204	VQSRTrancheINDEL99.50to99.90	0.0072833	nfe	0.01390999999999998	0	0	0.01390999999999998
chrX-045952476-TTTTG-*	chrX	45952476	TTTTG	*	25957.97	VQSRTrancheINDEL99.50to99.90	0	none	0.074039	0	0	0.074039
chrX-045952476-TTTTG-T	chrX	45952476	TTTTG	T	25957.97	VQSRTrancheINDEL99.50to99.90	0.025383	sas	0.01093299999999999	0	0	0.025383
chrX-045952477-TTTG-*	chrX	45952477	TTTG	*	60312.97	VQSRTrancheINDEL97.00to99.00	0	none	0.08491000000000001	0	0	0.08491000000000001
chrX-045952477-TTTG-T	chrX	45952477	TTTG	T	60312.97	VQSRTrancheINDEL97.00to99.00	0.057636	nfe	0.02139600000000001	0	0	0.057636
chrX-045952478-TTGTTTTTG-*	chrX	45952478	TTGTTTTTG	*	54481.97	VQSRTrancheINDEL99.50to99.90	0	none	0.106254	0	0	0.106254
chrX-045952478-TTGTTTTTG-T	chrX	45952478	TTGTTTTTG	T	54481.97	VQSRTrancheINDEL99.50to99.90	0	none	9e-6	0	0	9e-6
chrX-045952478-TTGTTTTTG-TTTTTTG	chrX	45952478	TTGTTTTTG	TTTTTTG	54481.97	VQSRTrancheINDEL99.50to99.90	0	none	0.02242400000000002	0	0	0.02242400000000002
chrX-045952479-TGTTTTTG-*	chrX	45952479	TGTTTTTG	*	72549.97	VQSRTrancheINDEL99.50to99.90	0	none	0.12904700000000002	0	0	0.12904700000000002
chrX-045952479-TGTTTTTG-T	chrX	45952479	TGTTTTTG	T	72549.97	VQSRTrancheINDEL99.50to99.90	0	none	3.3700000000000044e-4	0	0	3.3700000000000044e-4
chrX-045952479-TGTTTTTG-TTTTTTG	chrX	45952479	TGTTTTTG	TTTTTTG	72549.97	VQSRTrancheINDEL99.50to99.90	0	none	0.02773100000000002	0	0	0.02773100000000002
chrX-045952480-G-*	chrX	45952480	G	*	136257	PASS	0	none	0.157416	0	0	0.157416
chrX-045952480-G-GTT	chrX	45952480	G	GTT	136257	PASS	0	none	0	0	0	1e-6
chrX-045952480-G-GTTTTTTT	chrX	45952480	G	GTTTTTTT	136257	PASS	0	none	9e-6	0	0	9e-6
chrX-045952480-G-T	chrX	45952480	G	T	136257	PASS	0.58529	nfe	0.058462	0	0	0.58529
chrX-045983225-C-T	chrX	45983225	C	T	1325	PASS	9.5201e-4	amr	1.47e-4	1	50	9.5201e-4
chrX-045983349-C-CGGTGG	chrX	45983349	C	CGGTGG	9993	PASS	0	none	9e-6	0	124	9e-6
chrX-045983349-C-T	chrX	45983349	C	T	9993	PASS	0.001366	mid	0.00147199999999999	1	124	0.00147199999999999
chrX-045983409-G-A	chrX	45983409	G	A	1167662	PASS	0.29058	afr	0.15573900000000002	16	130	0.29058
chrX-045983409-G-T	chrX	45983409	G	T	1167662	PASS	0	none	0	0	130	1e-6
chrX-045983479-G-A	chrX	45983479	G	A	5889	PASS	0.0019587	sas	2.7300000000000035e-4	2	134	0.0019587
chrX-045983555-C-*	chrX	45983555	C	*	31377	PASS	0	none	0	0	134	1e-6
chrX-045983555-C-T	chrX	45983555	C	T	31377	PASS	0.0058476	mid	0.00264	2	134	0.0058476
chrX-045983624-G-*	chrX	45983624	G	*	10260	VQSRTrancheSNP99.90to99.95	0	none	1.27e-4	0	128	1.27e-4
chrX-045983624-G-A	chrX	45983624	G	A	10260	VQSRTrancheSNP99.90to99.95	0.0041308	mid	0.00961399999999999	0	128	0.00961399999999999
chrX-045983625-A-*	chrX	45983625	A	*	10252	VQSRTrancheSNP99.90to99.95	0	none	1.27e-4	0	128	1.27e-4
chrX-045983625-A-C	chrX	45983625	A	C	10252	VQSRTrancheSNP99.90to99.95	0.0034503	mid	0.00963999999999999	0	128	0.00963999999999999
chrX-045983629-C-A	chrX	45983629	C	A	64882	VQSRTrancheSNP99.90to99.95	0.0066748	nfe	0.003803	0	130	0.0066748
chrX-045983629-C-T	chrX	45983629	C	T	64882	VQSRTrancheSNP99.90to99.95	0.0033833	mid	0.008391	0	130	0.008391
chrX-045983630-G-A	chrX	45983630	G	A	1989889	PASS	0.024746	sas	0.00179199999999999	0	132	0.024746
chrX-045983630-G-T	chrX	45983630	G	T	1989889	PASS	0.1537	mid	0.13472900000000002	16	132	0.1537
chrX-045983653-G-A	chrX	45983653	G	A	2702906	PASS	0.29913	afr	0.164687	16	132	0.29913
chrX-045983722-C-T	chrX	45983722	C	T	4782	PASS	0.0075638	nfe	0.002015	0	124	0.0075638
chrX-045983726-A-C	chrX	45983726	A	C	6811	PASS	0.0078877	nfe	0.002164	0	124	0.0078877
chrX-045983726-A-G	chrX	45983726	A	G	6811	PASS	6.39e-6	nfe	5.2999999999999994e-5	0	124	5.2999999999999994e-5
chrX-045983729-T-A	chrX	45983729	T	A	5288	PASS	0.0081707	nfe	0.002214	0	124	0.0081707
chrX-045983775-T-C	chrX	45983775	T	C	5104	PASS	9.037e-4	nfe	0.003447	0	122	0.003447
chrX-045983784-T-C	chrX	45983784	T	C	6932	PASS	4.6548e-4	nfe	0.003396	0	124	0.003396
chrX-045983799-C-A	chrX	45983799	C	A	4374	PASS	0	none	0	0	124	1e-6
chrX-045983799-C-T	chrX	45983799	C	T	4374	PASS	1.675e-5	nfe	0.002916	0	124	0.002916
chrX-045983802-C-T	chrX	45983802	C	T	3614545	PASS	0.17716	mid	0.13936000000000004	18	126	0.17716
chrX-045983804-G-C	chrX	45983804	G	C	4361	PASS	4.99e-6	nfe	0.002891	0	120	0.002891
chrX-045983807-G-A	chrX	45983807	G	A	4089	PASS	1.017e-5	nfe	0.002264	0	124	0.002264
chrX-045983807-G-T	chrX	45983807	G	T	4089	PASS	4.14e-5	amr	0	0	124	4.14e-5
chrX-045983812-G-A	chrX	45983812	G	A	4366177	PASS	3.7615e-4	nfe	1.88e-4	0	132	3.7615e-4
chrX-045983812-G-C	chrX	45983812	G	C	4366177	PASS	0.29921	afr	0.164525	16	132	0.29921
chrX-045983948-G-A	chrX	45983948	G	A	3749961	PASS	0.30198	afr	0.16487500000000002	18	132	0.30198
chrX-045984023-C-T	chrX	45984023	C	T	4306532	PASS	0.5144	afr	0.188097	18	132	0.5144
chrX-045984132-A-*	chrX	45984132	A	*	1222	PASS	0	none	0	0	134	1e-6
chrX-045984132-A-G	chrX	45984132	A	G	1222	PASS	3.7016e-4	nfe	0	2	134	3.7016e-4
chrX-045984348-C-A	chrX	45984348	C	A	1596661	PASS	0.29949	afr	0.161464	18	134	0.29949
chrX-046287900-AAATAAT-*	chrX	46287900	AAATAAT	*	30459	PASS	0	none	0	0	8	1e-6
chrX-046287900-AAATAAT-A	chrX	46287900	AAATAAT	A	30459	PASS	0	none	3.590000000000004e-4	0	8	3.590000000000004e-4
chrX-046287900-AAATAAT-AAAT	chrX	46287900	AAATAAT	AAAT	30459	PASS	0	none	0.003436	0	8	0.003436
chrX-046287900-AAATAAT-AAATAATAAT	chrX	46287900	AAATAAT	AAATAATAAT	30459	PASS	0	none	7.950000000000004e-4	0	8	7.950000000000004e-4
chrX-046287900-AAATAAT-AAATAATAATAAT	chrX	46287900	AAATAAT	AAATAATAATAAT	30459	PASS	0	none	0.004223	0	8	0.004223
chrX-046287900-AAATAAT-AAATAATAATAATAAT	chrX	46287900	AAATAAT	AAATAATAATAATAAT	30459	PASS	0	none	9e-6	0	8	9e-6
chrX-046287900-AAATAAT-ATAATAATAAT	chrX	46287900	AAATAAT	ATAATAATAAT	30459	PASS	0	none	0	0	8	1e-6
chrX-046287900-AAATAAT-TAATAAT	chrX	46287900	AAATAAT	TAATAAT	30459	PASS	0	none	8.890000000000005e-4	0	8	8.890000000000005e-4
chrX-046287902-A-*	chrX	46287902	A	*	871	PASS	0	none	0.003968	0	6	0.003968
chrX-046287902-A-C	chrX	46287902	A	C	871	PASS	0	none	1.47e-4	0	6	1.47e-4
chrX-046287903-T-*	chrX	46287903	T	*	871	PASS	0	none	0.003968	0	6	0.003968
chrX-046287903-T-A	chrX	46287903	T	A	871	PASS	0	none	1.47e-4	0	6	1.47e-4
chrX-046288833-C-T	chrX	46288833	C	T	12231	PASS	5.6919e-4	amr	7.740000000000004e-4	2	134	7.740000000000004e-4
chrX-046288957-A-G	chrX	46288957	A	G	2173147	PASS	0.60944	eas	0.218546	18	116	0.60944
chrX-046289041-A-G	chrX	46289041	A	G	529517	PASS	0.33037	sas	0.07435800000000002	5	92	0.33037
chrX-046289093-T-A	chrX	46289093	T	A	531030	PASS	0.3737	eas	0.08986300000000003	4	58	0.3737
chrX-046289097-T-C	chrX	46289097	T	C	120575	PASS	0.034934	nfe	0.02417800000000001	1	60	0.034934
chrX-046289097-T-TCCACC	chrX	46289097	T	TCCACC	120575	PASS	0	none	0	0	60	1e-6
chrX-046289187-C-T	chrX	46289187	C	T	205716	PASS	0.32959	sas	0.05101900000000001	0	10	0.32959
chrX-046289256-T-C	chrX	46289256	T	C	206728	PASS	0.33716	amr	0.06654000000000002	0	0	0.33716
chrX-046325920-G-A	chrX	46325920	G	A	64107	PASS	0.24729	nfe	0.03787600000000001	0	0	0.24729
chrX-046325976-A-C	chrX	46325976	A	C	8305	PASS	0.025265	nfe	0.003512	0	2	0.025265
chrX-046326303-G-A	chrX	46326303	G	A	201905	PASS	0.12572	afr	0.018774	1	124	0.12572
chrX-046326303-G-C	chrX	46326303	G	C	201905	PASS	4.161e-5	nfe	3.6999999999999985e-5	0	124	4.161e-5
chrX-046419992-G-A	chrX	46419992	G	A	505729	PASS	0.61169	eas	0.151592	5	58	0.61169
chrX-046419992-G-T	chrX	46419992	G	T	505729	PASS	0	none	0	0	58	1e-6
chrX-046440152-C-T	chrX	46440152	C	T	9374950	PASS	0.31219	nfe	0.28484899999999985	60	134	0.31219
chrX-046440204-G-A	chrX	46440204	G	A	10274286	PASS	0.30004	nfe	0.2843089999999998	60	134	0.30004
chrX-046440650-G-A	chrX	46440650	G	A	20759	PASS	0.0022393	nfe	8.69e-4	3	134	0.0022393
chrX-046455332-T-C	chrX	46455332	T	C	38793	PASS	0.0047971	nfe	0.00199	2	130	0.0047971
chrX-046455381-G-A	chrX	46455381	G	A	4132272	PASS	0.32148	nfe	0.28482999999999986	56	128	0.32148
chrX-046455540-A-T	chrX	46455540	A	T	8555043	PASS	0.91177	afr	0.6883360000000002	72	130	0.91177
chrX-046456531-T-C	chrX	46456531	T	C	3839	PASS	0	none	9e-6	0	102	9e-6
chrX-046456531-T-G	chrX	46456531	T	G	3839	PASS	0.0015804	nfe	5.41e-4	1	102	0.0015804
chrX-046457139-G-C	chrX	46457139	G	C	3755628	PASS	0.87063	eas	0.6378640000000007	74	134	0.87063
chrX-046462509-CAAAA-C	chrX	46462509	CAAAA	C	3363042.97	PASS	2.307e-5	nfe	3.3800000000000046e-4	0	70	3.3800000000000046e-4
chrX-046462509-CAAAA-CA	chrX	46462509	CAAAA	CA	3363042.97	PASS	0	none	0.00605	2	70	0.00605
chrX-046462509-CAAAA-CAA	chrX	46462509	CAAAA	CAA	3363042.97	PASS	0	none	0.113994	5	70	0.113994
chrX-046462509-CAAAA-CAAA	chrX	46462509	CAAAA	CAAA	3363042.97	PASS	0	none	0.4603079999999994	34	70	0.4603079999999994
chrX-046462509-CAAAA-CAAAAA	chrX	46462509	CAAAA	CAAAAA	3363042.97	PASS	0	none	0.01930000000000001	2	70	0.01930000000000001
chrX-046462509-CAAAA-CAAAAAA	chrX	46462509	CAAAA	CAAAAAA	3363042.97	PASS	0	none	4.940000000000003e-4	0	70	4.940000000000003e-4
chrX-046462509-CAAAA-CAAAAAAA	chrX	46462509	CAAAA	CAAAAAAA	3363042.97	PASS	0	none	0	0	70	1e-6
chrX-046462536-T-A	chrX	46462536	T	A	478991	PASS	0	none	0	0	106	1e-6
chrX-046462536-T-C	chrX	46462536	T	C	478991	PASS	0.41957	afr	0.05216600000000002	2	106	0.41957
chrX-046462536-T-G	chrX	46462536	T	G	478991	PASS	0	none	9e-6	0	106	9e-6
chrX-046472425-G-A	chrX	46472425	G	A	3234986	PASS	0.8697	eas	0.5806990000000004	15	28	0.8697
chrX-046472866-A-C	chrX	46472866	A	C	477279	PASS	0.028378	mid	0.00945899999999999	2	134	0.028378
chrX-046473651-G-C	chrX	46473651	G	C	439	PASS	0	none	0	0	56	1e-6
chrX-046473651-G-T	chrX	46473651	G	T	439	PASS	7.271e-5	nfe	3.590000000000004e-4	0	56	3.590000000000004e-4
chrX-046473655-CTTTTTTT-*	chrX	46473655	CTTTTTTT	*	2723741	PASS	0	none	2.2000000000000003e-5	0	26	2.2000000000000003e-5
chrX-046473655-CTTTTTTT-ATTTTTTT	chrX	46473655	CTTTTTTT	ATTTTTTT	2723741	PASS	0	none	0	0	26	1e-6
chrX-046473655-CTTTTTTT-C	chrX	46473655	CTTTTTTT	C	2723741	PASS	0	none	0	0	26	1e-6
chrX-046473655-CTTTTTTT-CT	chrX	46473655	CTTTTTTT	CT	2723741	PASS	0	none	3.150000000000005e-4	0	26	3.150000000000005e-4
chrX-046473655-CTTTTTTT-CTT	chrX	46473655	CTTTTTTT	CTT	2723741	PASS	0	none	0.002934	0	26	0.002934
chrX-046473655-CTTTTTTT-CTTT	chrX	46473655	CTTTTTTT	CTTT	2723741	PASS	0	none	0.02286200000000001	1	26	0.02286200000000001
chrX-046473655-CTTTTTTT-CTTTT	chrX	46473655	CTTTTTTT	CTTTT	2723741	PASS	0	none	0.11190200000000004	4	26	0.11190200000000004
chrX-046473655-CTTTTTTT-CTTTTT	chrX	46473655	CTTTTTTT	CTTTTT	2723741	PASS	0	none	0.3515599999999997	13	26	0.3515599999999997
chrX-046473655-CTTTTTTT-CTTTTTT	chrX	46473655	CTTTTTTT	CTTTTTT	2723741	PASS	0	none	0.05898300000000002	2	26	0.05898300000000002
chrX-046473655-CTTTTTTT-CTTTTTTTT	chrX	46473655	CTTTTTTT	CTTTTTTTT	2723741	PASS	0	none	0.092247	3	26	0.092247
chrX-046473655-CTTTTTTT-CTTTTTTTTT	chrX	46473655	CTTTTTTT	CTTTTTTTTT	2723741	PASS	0	none	0.01240299999999998	0	26	0.01240299999999998
chrX-046473655-CTTTTTTT-CTTTTTTTTTT	chrX	46473655	CTTTTTTT	CTTTTTTTTTT	2723741	PASS	0	none	7.720000000000004e-4	0	26	7.720000000000004e-4
chrX-046473655-CTTTTTTT-CTTTTTTTTTTT	chrX	46473655	CTTTTTTT	CTTTTTTTTTTT	2723741	PASS	0	none	1.0799999999999996e-4	0	26	1.0799999999999996e-4
chrX-046473655-CTTTTTTT-TTTTTTTT	chrX	46473655	CTTTTTTT	TTTTTTTT	2723741	PASS	0	none	2.08e-4	0	26	2.08e-4
chrX-046473657-T-*	chrX	46473657	T	*	453	PASS	0	none	0.5007530000000006	16	26	0.5007530000000006
chrX-046473657-T-A	chrX	46473657	T	A	453	PASS	0	none	0	0	26	1e-6
chrX-046473657-T-C	chrX	46473657	T	C	453	PASS	0	none	0.00108099999999999	0	26	0.00108099999999999
chrX-046473658-T-*	chrX	46473658	T	*	112	PASS	0	none	0.229095	7	20	0.229095
chrX-046473658-T-A	chrX	46473658	T	A	112	PASS	1.82e-5	nfe	0.00100899999999999	0	20	0.00100899999999999
chrX-046473659-T-*	chrX	46473659	T	*	168	PASS	0	none	0.04591400000000002	0	34	0.04591400000000002
chrX-046473659-T-A	chrX	46473659	T	A	168	PASS	0	none	0	0	34	1e-6
chrX-046473659-T-C	chrX	46473659	T	C	168	PASS	0	none	2.2000000000000003e-5	0	34	2.2000000000000003e-5
chrX-046473908-T-C	chrX	46473908	T	C	1292303	PASS	0.97628	nfe	0.4604309999999995	0	0	0.97628
chrX-046474727-C-T	chrX	46474727	C	T	16909	PASS	0	none	0.01270699999999999	0	0	0.01270699999999999
chrX-046497148-A-G	chrX	46497148	A	G	182841	PASS	0.028609	mid	0.00919799999999998	2	132	0.028609
chrX-046497278-GTC-G	chrX	46497278	GTC	G	130511.97	VQSRTrancheINDEL99.50to99.90	7.39e-6	nfe	0	0	80	7.39e-6
chrX-046497278-GTC-GC	chrX	46497278	GTC	GC	130511.97	VQSRTrancheINDEL99.50to99.90	0	none	9e-6	0	80	9e-6
chrX-046497278-GTC-GCCATTTACCAATC	chrX	46497278	GTC	GCCATTTACCAATC	130511.97	VQSRTrancheINDEL99.50to99.90	0	none	9e-6	0	80	9e-6
chrX-046497278-GTC-GCCATTTACCAATTAGTATATC	chrX	46497278	GTC	GCCATTTACCAATTAGTATATC	130511.97	VQSRTrancheINDEL99.50to99.90	0	none	3.8200000000000034e-4	0	80	3.8200000000000034e-4
chrX-046497278-GTC-GCCATTTACCAATTAGTATATTC	chrX	46497278	GTC	GCCATTTACCAATTAGTATATTC	130511.97	VQSRTrancheINDEL99.50to99.90	0	none	0.007549	0	80	0.007549
chrX-046497278-GTC-GCCATTTACCAATTAGTATATTCCTTGTGGGGAAAAGTAGCTTGGTCTATTGGACTCGTCTCTCTTCACTCCTCTTGTCACCAGGATCTTTCCATTCAGGTCCCATTGTCTTAGCTCAGGGCTC	chrX	46497278	GTC	GCCATTTACCAATTAGTATATTCCTTGTGGGGAAAAGTAGCTTGGTCTATTGGACTCGTCTCTCTTCACTCCTCTTGTCACCAGGATCTTTCCATTCAGGTCCCATTGTCTTAGCTCAGGGCTC	130511.97	VQSRTrancheINDEL99.50to99.90	0	none	0.003747	5	80	0.003747
chrX-046497278-GTC-GCCATTTACCAATTAGTATC	chrX	46497278	GTC	GCCATTTACCAATTAGTATC	130511.97	VQSRTrancheINDEL99.50to99.90	0	none	2.5100000000000014e-4	0	80	2.5100000000000014e-4
chrX-046497278-GTC-GCCATTTACCAATTC	chrX	46497278	GTC	GCCATTTACCAATTC	130511.97	VQSRTrancheINDEL99.50to99.90	0	none	7.099999999999998e-5	0	80	7.099999999999998e-5
chrX-046497278-GTC-GCCATTTC	chrX	46497278	GTC	GCCATTTC	130511.97	VQSRTrancheINDEL99.50to99.90	0	none	1.27e-4	0	80	1.27e-4
chrX-046498559-G-A	chrX	46498559	G	A	6511	PASS	0	none	0.00468	0	0	0.00468
chrX-046498682-C-T	chrX	46498682	C	T	9345	PASS	0.032305	nfe	0.006501	0	0	0.032305
chrX-046498722-TAAAAAA-*	chrX	46498722	TAAAAAA	*	6831	VQSRTrancheINDEL97.00to99.00	0	none	0.00168799999999999	0	0	0.00168799999999999
chrX-046498722-TAAAAAA-AAAAAAA	chrX	46498722	TAAAAAA	AAAAAAA	6831	VQSRTrancheINDEL97.00to99.00	0	none	0.00181099999999999	0	0	0.00181099999999999
chrX-046498722-TAAAAAA-T	chrX	46498722	TAAAAAA	T	6831	VQSRTrancheINDEL97.00to99.00	0	none	9e-6	0	0	9e-6
chrX-046498722-TAAAAAA-TA	chrX	46498722	TAAAAAA	TA	6831	VQSRTrancheINDEL97.00to99.00	0	none	9e-6	0	0	9e-6
chrX-046498722-TAAAAAA-TAA	chrX	46498722	TAAAAAA	TAA	6831	VQSRTrancheINDEL97.00to99.00	0	none	1.6699999999999994e-4	0	0	1.6699999999999994e-4
chrX-046498722-TAAAAAA-TAAA	chrX	46498722	TAAAAAA	TAAA	6831	VQSRTrancheINDEL97.00to99.00	0	none	2.08e-4	0	0	2.08e-4
chrX-046498722-TAAAAAA-TAAAA	chrX	46498722	TAAAAAA	TAAAA	6831	VQSRTrancheINDEL97.00to99.00	0	none	8.420000000000002e-4	0	0	8.420000000000002e-4
chrX-046498722-TAAAAAA-TAAAAA	chrX	46498722	TAAAAAA	TAAAAA	6831	VQSRTrancheINDEL97.00to99.00	0	none	0.00127299999999999	0	0	0.00127299999999999
chrX-046498722-TAAAAAA-TAAAAAAA	chrX	46498722	TAAAAAA	TAAAAAAA	6831	VQSRTrancheINDEL97.00to99.00	0	none	2.720000000000003e-4	0	0	2.720000000000003e-4
chrX-046498722-TAAAAAA-TAAAAAAAA	chrX	46498722	TAAAAAA	TAAAAAAAA	6831	VQSRTrancheINDEL97.00to99.00	0	none	3.6999999999999985e-5	0	0	3.6999999999999985e-5
chrX-046499376-T-C	chrX	46499376	T	C	121138	PASS	0.31357	eas	0.05718300000000001	0	0	0.31357
chrX-046500882-T-C	chrX	46500882	T	C	160279	PASS	0.0060884	nfe	0.003043	1	134	0.0060884
chrX-046523423-C-T	chrX	46523423	C	T	284325	PASS	0.28621	nfe	0.113135	0	0	0.28621
chrX-046523573-T-C	chrX	46523573	T	C	75551	PASS	0.20547	nfe	0.04446200000000001	0	0	0.20547
chrX-046527894-TAAAA-T	chrX	46527894	TAAAA	T	574893.97	PASS	2.1056e-4	nfe	4.940000000000003e-4	0	0	4.940000000000003e-4
chrX-046527894-TAAAA-TA	chrX	46527894	TAAAA	TA	574893.97	PASS	0	none	0.007068	0	0	0.007068
chrX-046527894-TAAAA-TAA	chrX	46527894	TAAAA	TAA	574893.97	PASS	0	none	0.05039300000000001	0	0	0.05039300000000001
chrX-046527894-TAAAA-TAAA	chrX	46527894	TAAAA	TAAA	574893.97	PASS	0	none	0.17319500000000002	0	0	0.17319500000000002
chrX-046527894-TAAAA-TAAAAA	chrX	46527894	TAAAA	TAAAAA	574893.97	PASS	0	none	0.005884	0	0	0.005884
chrX-046527894-TAAAA-TAAAAAA	chrX	46527894	TAAAA	TAAAAAA	574893.97	PASS	0	none	8.9e-5	0	0	8.9e-5
chrX-046527894-TAAAA-TGAAAAA	chrX	46527894	TAAAA	TGAAAAA	574893.97	PASS	0	none	0	0	0	1e-6
chrX-046528486-G-A	chrX	46528486	G	A	11814174	PASS	0.33831	nfe	0.3088559999999995	60	134	0.33831
chrX-046529007-G-A	chrX	46529007	G	A	7500487	PASS	0.33739	nfe	0.30893999999999955	56	128	0.33739
chrX-046529023-T-G	chrX	46529023	T	G	6036818	PASS	0.3379	nfe	0.29237799999999947	58	130	0.3379
chrX-046529221-C-T	chrX	46529221	C	T	3037445	PASS	0.33568	nfe	0.2798679999999996	25	72	0.33568
chrX-046546830-A-G	chrX	46546830	A	G	6828	PASS	0.0044717	nfe	6.560000000000002e-4	3	80	0.0044717
chrX-046547476-ATTTT-A	chrX	46547476	ATTTT	A	3276	PASS	0	none	9e-6	0	0	9e-6
chrX-046547476-ATTTT-ATT	chrX	46547476	ATTTT	ATT	3276	PASS	0	none	1.0699999999999996e-4	0	0	1.0699999999999996e-4
chrX-046547476-ATTTT-ATTT	chrX	46547476	ATTTT	ATTT	3276	PASS	0	none	0.00117599999999999	0	0	0.00117599999999999
chrX-046547476-ATTTT-ATTTTT	chrX	46547476	ATTTT	ATTTTT	3276	PASS	0	none	8.890000000000005e-4	0	0	8.890000000000005e-4
chrX-046547476-ATTTT-ATTTTTT	chrX	46547476	ATTTT	ATTTTTT	3276	PASS	0	none	3.6999999999999985e-5	0	0	3.6999999999999985e-5
chrX-046547476-ATTTT-ATTTTTTTT	chrX	46547476	ATTTT	ATTTTTTTT	3276	PASS	0	none	9e-6	0	0	9e-6
chrX-046547476-ATTTT-TTTTT	chrX	46547476	ATTTT	TTTTT	3276	PASS	0	none	1.0699999999999996e-4	0	0	1.0699999999999996e-4
chrX-046547563-T-C	chrX	46547563	T	C	24483	PASS	0.27256	nfe	0.01907900000000001	0	0	0.27256
chrX-046547772-A-G	chrX	46547772	A	G	44364	PASS	0.54254	nfe	0.03400500000000001	0	0	0.54254
chrX-046560996-CTTTTTTTTTTTT-*	chrX	46560996	CTTTTTTTTTTTT	*	101258	VQSRTrancheINDEL99.50to99.90	0	none	2.500000000000001e-4	0	0	2.500000000000001e-4
chrX-046560996-CTTTTTTTTTTTT-C	chrX	46560996	CTTTTTTTTTTTT	C	101258	VQSRTrancheINDEL99.50to99.90	0	none	0	0	0	1e-6
chrX-046560996-CTTTTTTTTTTTT-CCTTTTTTTTTTTTT	chrX	46560996	CTTTTTTTTTTTT	CCTTTTTTTTTTTTT	101258	VQSRTrancheINDEL99.50to99.90	0	none	0	0	0	1e-6
chrX-046560996-CTTTTTTTTTTTT-CTTT	chrX	46560996	CTTTTTTTTTTTT	CTTT	101258	VQSRTrancheINDEL99.50to99.90	0	none	2.2000000000000003e-5	0	0	2.2000000000000003e-5
chrX-046560996-CTTTTTTTTTTTT-CTTTT	chrX	46560996	CTTTTTTTTTTTT	CTTTT	101258	VQSRTrancheINDEL99.50to99.90	0	none	4.480000000000004e-4	0	0	4.480000000000004e-4
chrX-046560996-CTTTTTTTTTTTT-CTTTTT	chrX	46560996	CTTTTTTTTTTTT	CTTTTT	101258	VQSRTrancheINDEL99.50to99.90	0	none	0.00100799999999999	0	0	0.00100799999999999
chrX-046560996-CTTTTTTTTTTTT-CTTTTTT	chrX	46560996	CTTTTTTTTTTTT	CTTTTTT	101258	VQSRTrancheINDEL99.50to99.90	0	none	1.6699999999999994e-4	0	0	1.6699999999999994e-4
chrX-046560996-CTTTTTTTTTTTT-CTTTTTTT	chrX	46560996	CTTTTTTTTTTTT	CTTTTTTT	101258	VQSRTrancheINDEL99.50to99.90	0	none	4.710000000000004e-4	0	0	4.710000000000004e-4
chrX-046560996-CTTTTTTTTTTTT-CTTTTTTTT	chrX	46560996	CTTTTTTTTTTTT	CTTTTTTTT	101258	VQSRTrancheINDEL99.50to99.90	0	none	0.00144299999999999	0	0	0.00144299999999999
chrX-046560996-CTTTTTTTTTTTT-CTTTTTTTTT	chrX	46560996	CTTTTTTTTTTTT	CTTTTTTTTT	101258	VQSRTrancheINDEL99.50to99.90	0	none	0.002982	0	0	0.002982
chrX-046560996-CTTTTTTTTTTTT-CTTTTTTTTTT	chrX	46560996	CTTTTTTTTTTTT	CTTTTTTTTTT	101258	VQSRTrancheINDEL99.50to99.90	0	none	0.00895699999999999	0	0	0.00895699999999999
chrX-046560996-CTTTTTTTTTTTT-CTTTTTTTTTTT	chrX	46560996	CTTTTTTTTTTTT	CTTTTTTTTTTT	101258	VQSRTrancheINDEL99.50to99.90	0	none	0.02485100000000002	0	0	0.02485100000000002
chrX-046560996-CTTTTTTTTTTTT-CTTTTTTTTTTTTT	chrX	46560996	CTTTTTTTTTTTT	CTTTTTTTTTTTTT	101258	VQSRTrancheINDEL99.50to99.90	0	none	0.01430299999999999	0	0	0.01430299999999999
chrX-046560996-CTTTTTTTTTTTT-CTTTTTTTTTTTTTT	chrX	46560996	CTTTTTTTTTTTT	CTTTTTTTTTTTTTT	101258	VQSRTrancheINDEL99.50to99.90	0	none	0.006604	0	0	0.006604
chrX-046560996-CTTTTTTTTTTTT-CTTTTTTTTTTTTTTT	chrX	46560996	CTTTTTTTTTTTT	CTTTTTTTTTTTTTTT	101258	VQSRTrancheINDEL99.50to99.90	0	none	0.002008	0	0	0.002008
chrX-046560996-CTTTTTTTTTTTT-CTTTTTTTTTTTTTTTT	chrX	46560996	CTTTTTTTTTTTT	CTTTTTTTTTTTTTTTT	101258	VQSRTrancheINDEL99.50to99.90	0	none	0.00124899999999999	0	0	0.00124899999999999
chrX-046560996-CTTTTTTTTTTTT-CTTTTTTTTTTTTTTTTT	chrX	46560996	CTTTTTTTTTTTT	CTTTTTTTTTTTTTTTTT	101258	VQSRTrancheINDEL99.50to99.90	0	none	3.3700000000000044e-4	0	0	3.3700000000000044e-4
chrX-046560996-CTTTTTTTTTTTT-CTTTTTTTTTTTTTTTTTT	chrX	46560996	CTTTTTTTTTTTT	CTTTTTTTTTTTTTTTTTT	101258	VQSRTrancheINDEL99.50to99.90	0	none	1.47e-4	0	0	1.47e-4
chrX-046560996-CTTTTTTTTTTTT-CTTTTTTTTTTTTTTTTTTTT	chrX	46560996	CTTTTTTTTTTTT	CTTTTTTTTTTTTTTTTTTTT	101258	VQSRTrancheINDEL99.50to99.90	0	none	0	0	0	1e-6
chrX-046560996-CTTTTTTTTTTTT-CTTTTTTTTTTTTTTTTTTTTT	chrX	46560996	CTTTTTTTTTTTT	CTTTTTTTTTTTTTTTTTTTTT	101258	VQSRTrancheINDEL99.50to99.90	0	none	9e-6	0	0	9e-6
chrX-046560996-CTTTTTTTTTTTT-TTTTTTTTTTTTT	chrX	46560996	CTTTTTTTTTTTT	TTTTTTTTTTTTT	101258	VQSRTrancheINDEL99.50to99.90	0	none	9.130000000000004e-4	0	0	9.130000000000004e-4
chrX-046562626-G-A	chrX	46562626	G	A	74267	PASS	0.051042	eas	0.01230599999999998	2	128	0.051042
chrX-046574312-T-G	chrX	46574312	T	G	1883	PASS	4e-7	nfe	0.00103599999999999	1	122	0.00103599999999999
chrX-046574332-T-A	chrX	46574332	T	A	57	VQSRTrancheSNP99.80to99.90	0	none	3.6999999999999985e-5	1	130	3.6999999999999985e-5
chrX-046575179-C-T	chrX	46575179	C	T	25507	PASS	0.0013421	nfe	5.640000000000005e-4	1	134	0.0013421
chrX-046599188-G-T	chrX	46599188	G	T	9708	PASS	0	none	0.00802399999999999	0	0	0.00802399999999999
chrX-046607325-C-T	chrX	46607325	C	T	5445228	PASS	0.63446	afr	0.2535639999999995	20	134	0.63446
chrX-046607340-G-A	chrX	46607340	G	A	5548518	PASS	0.32206	nfe	0.28503799999999985	54	134	0.32206
chrX-046613231-C-T	chrX	46613231	C	T	5809932	PASS	0.86254	afr	0.5592590000000002	71	132	0.86254
chrX-046613391-G-A	chrX	46613391	G	A	8673745	PASS	0.86974	afr	0.5670290000000002	73	134	0.86974
chrX-046643401-AAAG-A	chrX	46643401	AAAG	A	852157.97	PASS	0.069059	nfe	0.03908000000000002	8	134	0.069059
chrX-046646731-G-C	chrX	46646731	G	C	146658	PASS	0.18648	eas	0.01938400000000001	2	80	0.18648
chrX-046646928-G-A	chrX	46646928	G	A	13700	PASS	0.0027558	afr	0.00129899999999999	0	46	0.0027558
chrX-046646928-G-T	chrX	46646928	G	T	13700	PASS	0	none	0	0	46	1e-6
chrX-046651455-GAA-*	chrX	46651455	GAA	*	97872	ExcessHet	0	none	5.2999999999999994e-5	0	108	5.2999999999999994e-5
chrX-046651455-GAA-AAA	chrX	46651455	GAA	AAA	97872	ExcessHet	0	none	0.00103499999999999	0	108	0.00103499999999999
chrX-046651455-GAA-G	chrX	46651455	GAA	G	97872	ExcessHet	0	none	3.6999999999999985e-5	0	108	3.6999999999999985e-5
chrX-046651455-GAA-GA	chrX	46651455	GAA	GA	97872	ExcessHet	0	none	0.01376699999999999	0	108	0.01376699999999999
chrX-046651455-GAA-GAAA	chrX	46651455	GAA	GAAA	97872	ExcessHet	0	none	0.051582	4	108	0.051582
chrX-046651455-GAA-GAAAA	chrX	46651455	GAA	GAAAA	97872	ExcessHet	0	none	5.41e-4	0	108	5.41e-4
chrX-046651455-GAA-GAAAAA	chrX	46651455	GAA	GAAAAA	97872	ExcessHet	0	none	9e-6	0	108	9e-6
chrX-046651455-GAA-GAAAAAAAA	chrX	46651455	GAA	GAAAAAAAA	97872	ExcessHet	0	none	0	0	108	1e-6
chrX-046651455-GAA-GAAAAAAAAA	chrX	46651455	GAA	GAAAAAAAAA	97872	ExcessHet	0	none	0	0	108	1e-6
chrX-046651456-A-*	chrX	46651456	A	*	90	PASS	0	none	0.013869	0	100	0.013869
chrX-046651456-A-G	chrX	46651456	A	G	90	PASS	1.285e-5	nfe	9e-6	0	100	1.285e-5
chrX-046651550-G-A	chrX	46651550	G	A	499934	PASS	0.20456	amr	0.05425200000000002	4	90	0.20456
chrX-046651550-G-C	chrX	46651550	G	C	499934	PASS	5.3815e-4	nfe	1.27e-4	0	90	5.3815e-4
chrX-046653557-C-G	chrX	46653557	C	G	43835	PASS	1.297e-5	nfe	2.2000000000000003e-5	0	134	2.2000000000000003e-5
chrX-046653557-C-T	chrX	46653557	C	T	43835	PASS	0.0078842	nfe	0.003423	2	134	0.0078842
chrX-046653825-CTTTTT-C	chrX	46653825	CTTTTT	C	763495	ExcessHet	6.77e-6	nfe	0	0	116	6.77e-6
chrX-046653825-CTTTTT-CATTTTT	chrX	46653825	CTTTTT	CATTTTT	763495	ExcessHet	0	none	9e-6	0	116	9e-6
chrX-046653825-CTTTTT-CT	chrX	46653825	CTTTTT	CT	763495	ExcessHet	0	none	5.2999999999999994e-5	0	116	5.2999999999999994e-5
chrX-046653825-CTTTTT-CTT	chrX	46653825	CTTTTT	CTT	763495	ExcessHet	0	none	0.00147199999999999	0	116	0.00147199999999999
chrX-046653825-CTTTTT-CTTT	chrX	46653825	CTTTTT	CTTT	763495	ExcessHet	0	none	0.03522900000000002	7	116	0.03522900000000002
chrX-046653825-CTTTTT-CTTTT	chrX	46653825	CTTTTT	CTTTT	763495	ExcessHet	0	none	0.22199700000000003	32	116	0.22199700000000003
chrX-046653825-CTTTTT-CTTTTTT	chrX	46653825	CTTTTT	CTTTTTT	763495	ExcessHet	0	none	0.06996100000000001	11	116	0.06996100000000001
chrX-046653825-CTTTTT-CTTTTTTT	chrX	46653825	CTTTTT	CTTTTTTT	763495	ExcessHet	0	none	0.002363	1	116	0.002363
chrX-046653825-CTTTTT-CTTTTTTTT	chrX	46653825	CTTTTT	CTTTTTTTT	763495	ExcessHet	0	none	0	0	116	1e-6
chrX-046653825-CTTTTT-TTTTTT	chrX	46653825	CTTTTT	TTTTTT	763495	ExcessHet	0	none	7.099999999999998e-5	0	116	7.099999999999998e-5
chrX-046653826-T-*	chrX	46653826	T	*	201	PASS	0	none	0.25944599999999995	39	88	0.25944599999999995
chrX-046653826-T-A	chrX	46653826	T	A	201	PASS	2.131e-5	nfe	9e-6	0	88	2.131e-5
chrX-046653826-T-C	chrX	46653826	T	C	201	PASS	0	none	1.88e-4	0	88	1.88e-4
chrX-046669757-A-C	chrX	46669757	A	C	28097	PASS	0.0070489	nfe	0.00254	2	130	0.0070489
chrX-046669839-A-G	chrX	46669839	A	G	35457	PASS	0.019142	mid	0.004771	1	110	0.019142
chrX-046725073-C-T	chrX	46725073	C	T	4569460	PASS	0.54989	nfe	0.4410159999999999	69	134	0.54989
chrX-046725802-C-T	chrX	46725802	C	T	307309	PASS	0.03224	nfe	0.016617	2	132	0.03224
chrX-046758886-C-A	chrX	46758886	C	A	11769138	PASS	0	none	0	0	134	1e-6
chrX-046758886-C-G	chrX	46758886	C	G	11769138	PASS	0.92107000000000006	afr	0.549601	65	134	0.92107000000000006
chrX-046758942-CCAGCAGCAGCGGCAG-C	chrX	46758942	CCAGCAGCAGCGGCAG	C	16395.97	PASS	0.0012774	nfe	7.030000000000005e-4	0	118	0.0012774
chrX-046758944-A-*	chrX	46758944	A	*	586.97	PASS	0	none	7.030000000000005e-4	0	116	7.030000000000005e-4
chrX-046758944-A-AGCAGCAGCG	chrX	46758944	A	AGCAGCAGCG	586.97	PASS	3.69e-6	nfe	0	0	116	3.69e-6
chrX-046758948-G-*	chrX	46758948	G	*	71	PASS	0	none	7.260000000000005e-4	0	106	7.260000000000005e-4
chrX-046758948-G-A	chrX	46758948	G	A	71	PASS	0	none	5.2999999999999994e-5	0	106	5.2999999999999994e-5
chrX-046758950-AGCGGCAGCAGCAGCAGCC-*	chrX	46758950	AGCGGCAGCAGCAGCAGCC	*	2032	PASS	0	none	7.260000000000005e-4	0	106	7.260000000000005e-4
chrX-046758950-AGCGGCAGCAGCAGCAGCC-A	chrX	46758950	AGCGGCAGCAGCAGCAGCC	A	2032	PASS	0	none	9e-6	0	106	9e-6
chrX-046758950-AGCGGCAGCAGCAGCAGCC-AGCAGCAGCAGCAGCC	chrX	46758950	AGCGGCAGCAGCAGCAGCC	AGCAGCAGCAGCAGCC	2032	PASS	0	none	0	0	106	1e-6
chrX-046758950-AGCGGCAGCAGCAGCAGCC-TGCGGCAGCAGCAGCAGCC	chrX	46758950	AGCGGCAGCAGCAGCAGCC	TGCGGCAGCAGCAGCAGCC	2032	PASS	0	none	2.2000000000000003e-5	0	106	2.2000000000000003e-5
chrX-046758952-C-*	chrX	46758952	C	*	34	PASS	0	none	7.970000000000003e-4	0	106	7.970000000000003e-4
chrX-046758952-C-T	chrX	46758952	C	T	34	PASS	6.135e-5	eas	2.2000000000000003e-5	0	106	6.135e-5
chrX-046758953-GGCA-*	chrX	46758953	GGCA	*	5811	VQSRTrancheINDEL95.00to96.00	0	none	7.970000000000003e-4	0	108	7.970000000000003e-4
chrX-046758953-GGCA-AGCA	chrX	46758953	GGCA	AGCA	5811	VQSRTrancheINDEL95.00to96.00	0	none	9e-6	0	108	9e-6
chrX-046758953-GGCA-G	chrX	46758953	GGCA	G	5811	VQSRTrancheINDEL95.00to96.00	8.893e-5	amr	7.970000000000003e-4	0	108	7.970000000000003e-4
chrX-046758953-GGCA-GGCAGCA	chrX	46758953	GGCA	GGCAGCA	5811	VQSRTrancheINDEL95.00to96.00	0	none	2.2000000000000003e-5	0	108	2.2000000000000003e-5
chrX-046758953-GGCA-GGCAGCAGCA	chrX	46758953	GGCA	GGCAGCAGCA	5811	VQSRTrancheINDEL95.00to96.00	0	none	0	0	108	1e-6
chrX-046758954-G-*	chrX	46758954	G	*	90	PASS	0	none	0.00169199999999999	0	106	0.00169199999999999
chrX-046758954-G-A	chrX	46758954	G	A	90	PASS	0	none	2.2000000000000003e-5	0	106	2.2000000000000003e-5
chrX-046758954-G-T	chrX	46758954	G	T	90	PASS	0	none	0	0	106	1e-6
chrX-046758955-C-*	chrX	46758955	C	*	84	PASS	0	none	0.00169199999999999	0	106	0.00169199999999999
chrX-046758955-C-T	chrX	46758955	C	T	84	PASS	0	none	5.2999999999999994e-5	0	106	5.2999999999999994e-5
chrX-046758956-A-*	chrX	46758956	A	*	1583	VQSRTrancheSNP99.80to99.90	0	none	0.00169199999999999	0	106	0.00169199999999999
chrX-046758956-A-G	chrX	46758956	A	G	1583	VQSRTrancheSNP99.80to99.90	6.025e-5	nfe	9e-6	0	106	6.025e-5
chrX-046837108-G-C	chrX	46837108	G	C	8829	PASS	8.098e-5	nfe	7.099999999999998e-5	2	134	8.098e-5
chrX-046859883-A-C	chrX	46859883	A	C	3189	PASS	6.1276e-4	nfe	1.47e-4	1	126	6.1276e-4
chrX-046860063-C-T	chrX	46860063	C	T	685647	PASS	0.03173	nfe	0.025949	7	134	0.03173
chrX-046877703-GGTGTGTGTGTGTGTGTGT-G	chrX	46877703	GGTGTGTGTGTGTGTGTGT	G	7936125	PASS	2.9767e-4	mid	2.2000000000000003e-5	0	94	2.9767e-4
chrX-046877703-GGTGTGTGTGTGTGTGTGT-GGGGTGTGTGTGTGTGTGTGTGT	chrX	46877703	GGTGTGTGTGTGTGTGTGT	GGGGTGTGTGTGTGTGTGTGTGT	7936125	PASS	0	none	5.2999999999999994e-5	0	94	5.2999999999999994e-5
chrX-046877703-GGTGTGTGTGTGTGTGTGT-GGGGTGTGTGTGTGTGTGTGTGTGT	chrX	46877703	GGTGTGTGTGTGTGTGTGT	GGGGTGTGTGTGTGTGTGTGTGTGT	7936125	PASS	0	none	4.950000000000003e-4	0	94	4.950000000000003e-4
chrX-046877703-GGTGTGTGTGTGTGTGTGT-GGGGTGTGTGTGTGTGTGTGTGTGTGT	chrX	46877703	GGTGTGTGTGTGTGTGTGT	GGGGTGTGTGTGTGTGTGTGTGTGTGT	7936125	PASS	0	none	2.2000000000000003e-5	0	94	2.2000000000000003e-5
chrX-046877703-GGTGTGTGTGTGTGTGTGT-GGTGTGT	chrX	46877703	GGTGTGTGTGTGTGTGTGT	GGTGTGT	7936125	PASS	0	none	0	0	94	1e-6
chrX-046877703-GGTGTGTGTGTGTGTGTGT-GGTGTGTGT	chrX	46877703	GGTGTGTGTGTGTGTGTGT	GGTGTGTGT	7936125	PASS	0	none	3.6999999999999985e-5	0	94	3.6999999999999985e-5
chrX-046877703-GGTGTGTGTGTGTGTGTGT-GGTGTGTGTGT	chrX	46877703	GGTGTGTGTGTGTGTGTGT	GGTGTGTGTGT	7936125	PASS	0	none	5.2999999999999994e-5	0	94	5.2999999999999994e-5
chrX-046877703-GGTGTGTGTGTGTGTGTGT-GGTGTGTGTGTGT	chrX	46877703	GGTGTGTGTGTGTGTGTGT	GGTGTGTGTGTGT	7936125	PASS	0	none	1.27e-4	0	94	1.27e-4
chrX-046877703-GGTGTGTGTGTGTGTGTGT-GGTGTGTGTGTGTGT	chrX	46877703	GGTGTGTGTGTGTGTGTGT	GGTGTGTGTGTGTGT	7936125	PASS	0	none	2.2999999999999995e-4	0	94	2.2999999999999995e-4
chrX-046877703-GGTGTGTGTGTGTGTGTGT-GGTGTGTGTGTGTGTGT	chrX	46877703	GGTGTGTGTGTGTGTGTGT	GGTGTGTGTGTGTGTGT	7936125	PASS	0	none	0.003394	0	94	0.003394
chrX-046877703-GGTGTGTGTGTGTGTGTGT-GGTGTGTGTGTGTGTGTGTGT	chrX	46877703	GGTGTGTGTGTGTGTGTGT	GGTGTGTGTGTGTGTGTGTGT	7936125	PASS	0	none	0.160212	14	94	0.160212
chrX-046877703-GGTGTGTGTGTGTGTGTGT-GGTGTGTGTGTGTGTGTGTGTGT	chrX	46877703	GGTGTGTGTGTGTGTGTGT	GGTGTGTGTGTGTGTGTGTGTGT	7936125	PASS	0	none	0.16736800000000002	29	94	0.16736800000000002
chrX-046877703-GGTGTGTGTGTGTGTGTGT-GGTGTGTGTGTGTGTGTGTGTGTGT	chrX	46877703	GGTGTGTGTGTGTGTGTGT	GGTGTGTGTGTGTGTGTGTGTGTGT	7936125	PASS	0	none	0.4650389999999995	45	94	0.4650389999999995
chrX-046877703-GGTGTGTGTGTGTGTGTGT-GGTGTGTGTGTGTGTGTGTGTGTGTGT	chrX	46877703	GGTGTGTGTGTGTGTGTGT	GGTGTGTGTGTGTGTGTGTGTGTGTGT	7936125	PASS	0	none	0.03441000000000001	2	94	0.03441000000000001
chrX-046877703-GGTGTGTGTGTGTGTGTGT-GGTGTGTGTGTGTGTGTGTGTGTGTGTGT	chrX	46877703	GGTGTGTGTGTGTGTGTGT	GGTGTGTGTGTGTGTGTGTGTGTGTGTGT	7936125	PASS	0	none	0.01064799999999998	0	94	0.01064799999999998
chrX-046877703-GGTGTGTGTGTGTGTGTGT-GGTGTGTGTGTGTGTGTGTGTGTGTGTGTGT	chrX	46877703	GGTGTGTGTGTGTGTGTGT	GGTGTGTGTGTGTGTGTGTGTGTGTGTGTGT	7936125	PASS	0	none	5.640000000000005e-4	0	94	5.640000000000005e-4
chrX-046877703-GGTGTGTGTGTGTGTGTGT-GGTGTGTGTGTGTGTGTGTGTGTGTGTGTGTGT	chrX	46877703	GGTGTGTGTGTGTGTGTGT	GGTGTGTGTGTGTGTGTGTGTGTGTGTGTGTGT	7936125	PASS	0	none	1.27e-4	0	94	1.27e-4
chrX-046877703-GGTGTGTGTGTGTGTGTGT-GGTGTGTGTGTGTGTGTGTGTGTGTGTGTGTGTGT	chrX	46877703	GGTGTGTGTGTGTGTGTGT	GGTGTGTGTGTGTGTGTGTGTGTGTGTGTGTGTGT	7936125	PASS	0	none	9e-6	0	94	9e-6
chrX-046877703-GGTGTGTGTGTGTGTGTGT-GGTGTGTGTGTGTGTGTGTGTGTGTGTGTGTGTGTGT	chrX	46877703	GGTGTGTGTGTGTGTGTGT	GGTGTGTGTGTGTGTGTGTGTGTGTGTGTGTGTGTGT	7936125	PASS	0	none	0	0	94	1e-6
chrX-046877703-GGTGTGTGTGTGTGTGTGT-GTGTGTGTGTGTGTGTGTGT	chrX	46877703	GGTGTGTGTGTGTGTGTGT	GTGTGTGTGTGTGTGTGTGT	7936125	PASS	0	none	9e-6	0	94	9e-6
chrX-046877703-GGTGTGTGTGTGTGTGTGT-GTGTGTGTGTGTGTGTGTGTGT	chrX	46877703	GGTGTGTGTGTGTGTGTGT	GTGTGTGTGTGTGTGTGTGTGT	7936125	PASS	0	none	0	0	94	1e-6
chrX-046877703-GGTGTGTGTGTGTGTGTGT-GTGTGTGTGTGTGTGTGTGTGTGT	chrX	46877703	GGTGTGTGTGTGTGTGTGT	GTGTGTGTGTGTGTGTGTGTGTGT	7936125	PASS	0	none	0	0	94	1e-6
chrX-046877703-GGTGTGTGTGTGTGTGTGT-TGTGTGTGTGTGTGTGTGT	chrX	46877703	GGTGTGTGTGTGTGTGTGT	TGTGTGTGTGTGTGTGTGT	7936125	PASS	0	none	0	0	94	1e-6
chrX-046879655-ATT-A	chrX	46879655	ATT	A	211393.97	ExcessHet	2.62e-6	nfe	7.270000000000005e-4	0	110	7.270000000000005e-4
chrX-046879655-ATT-AT	chrX	46879655	ATT	AT	211393.97	ExcessHet	0	none	0.119275	10	110	0.119275
chrX-046879655-ATT-ATTT	chrX	46879655	ATT	ATTT	211393.97	ExcessHet	0	none	0.02823800000000001	2	110	0.02823800000000001
chrX-046879655-ATT-ATTTT	chrX	46879655	ATT	ATTTT	211393.97	ExcessHet	0	none	3.6000000000000035e-4	0	110	3.6000000000000035e-4
chrX-046879655-ATT-ATTTTT	chrX	46879655	ATT	ATTTTT	211393.97	ExcessHet	0	none	0	0	110	1e-6
chrX-046985669-A-G	chrX	46985669	A	G	16194357	PASS	0.99349	nfe	0.9820850000000008	131	132	0.99349
chrX-046997994-G-A	chrX	46997994	G	A	6570	PASS	0.0026962	mid	5.41e-4	1	118	0.0026962
chrX-047024648-G-A	chrX	47024648	G	A	2136642	PASS	0.44358	amr	0.165504	15	134	0.44358
chrX-047024955-GTT-G	chrX	47024955	GTT	G	92759	ExcessHet	7.4e-7	nfe	9e-6	0	106	9e-6
chrX-047024955-GTT-GT	chrX	47024955	GTT	GT	92759	ExcessHet	0	none	0.01607900000000001	2	106	0.01607900000000001
chrX-047024955-GTT-GTTT	chrX	47024955	GTT	GTTT	92759	ExcessHet	0	none	0.05782800000000001	8	106	0.05782800000000001
chrX-047024955-GTT-GTTTT	chrX	47024955	GTT	GTTTT	92759	ExcessHet	0	none	3.820000000000003e-4	0	106	3.820000000000003e-4
chrX-047024955-GTT-GTTTTT	chrX	47024955	GTT	GTTTTT	92759	ExcessHet	0	none	0	0	106	1e-6
chrX-047024955-GTT-TTT	chrX	47024955	GTT	TTT	92759	ExcessHet	0	none	1.27e-4	0	106	1.27e-4
chrX-047024956-T-*	chrX	47024956	T	*	1157	PASS	0	none	0.01613600000000001	2	118	0.01613600000000001
chrX-047024956-T-G	chrX	47024956	T	G	1157	PASS	0.0010349	sas	3.6999999999999985e-5	0	118	0.0010349
chrX-047025039-C-T	chrX	47025039	C	T	11553	PASS	0.0023752	nfe	7.980000000000003e-4	2	134	0.0023752
chrX-047033847-G-A	chrX	47033847	G	A	13277095	PASS	0.9898	eas	0.952086	123	134	0.9898
chrX-047033847-G-C	chrX	47033847	G	C	13277095	PASS	0	none	0	0	134	1e-6
chrX-047054092-C-G	chrX	47054092	C	G	2690599	PASS	0.43541	amr	0.153225	15	134	0.43541
chrX-047054143-A-G	chrX	47054143	A	G	1780	PASS	8.09e-6	nfe	0	1	134	8.09e-6
chrX-047054605-C-A	chrX	47054605	C	A	7412	PASS	2.2735e-4	nfe	7.099999999999998e-5	2	134	2.2735e-4
chrX-047058841-T-C	chrX	47058841	T	C	241245	PASS	0.0092591	nfe	0.004928	1	134	0.0092591
chrX-047059119-A-G	chrX	47059119	A	G	98874	PASS	0.0085953	sas	0.005159	2	134	0.0085953
chrX-047059336-A-G	chrX	47059336	A	G	50528	PASS	0.046492	eas	0.00783899999999998	1	100	0.046492
chrX-047059560-C-T	chrX	47059560	C	T	9516	PASS	0	none	0.0044	0	0	0.0044
chrX-047084756-A-C	chrX	47084756	A	C	5080768	PASS	0.79287	eas	0.5408100000000007	77	114	0.79287
chrX-047089632-CAT-*	chrX	47089632	CAT	*	42457	PASS	0	none	0.00176299999999999	0	30	0.00176299999999999
chrX-047089632-CAT-C	chrX	47089632	CAT	C	42457	PASS	0.018813	afr	0.004557	0	30	0.018813
chrX-047089632-CAT-CACATAT	chrX	47089632	CAT	CACATAT	42457	PASS	0	none	5.2999999999999994e-5	0	30	5.2999999999999994e-5
chrX-047089632-CAT-CATAT	chrX	47089632	CAT	CATAT	42457	PASS	0	none	0.005197	2	30	0.005197
chrX-047089632-CAT-CATATAT	chrX	47089632	CAT	CATATAT	42457	PASS	0	none	2.2000000000000003e-5	0	30	2.2000000000000003e-5
chrX-047089632-CAT-TAT	chrX	47089632	CAT	TAT	42457	PASS	0	none	0.004557	1	30	0.004557
chrX-047089882-C-G	chrX	47089882	C	G	5871	PASS	9.2898e-4	nfe	1.88e-4	1	132	9.2898e-4
chrX-047090004-C-A	chrX	47090004	C	A	6868665	PASS	0.0026254	afr	5.2999999999999994e-5	0	130	0.0026254
chrX-047090004-C-T	chrX	47090004	C	T	6868665	PASS	0.7776	eas	0.5681850000000003	77	130	0.7776
chrX-047091605-G-T	chrX	47091605	G	T	7117451	PASS	0.77754	eas	0.6168050000000002	80	118	0.77754
chrX-047092820-A-G	chrX	47092820	A	G	12875054	PASS	0.78165	eas	0.6202610000000003	90	132	0.78165
chrX-047092999-C-T	chrX	47092999	C	T	1311063	PASS	0.11964	nfe	0.091364	12	134	0.11964
chrX-047144438-T-C	chrX	47144438	T	C	4038	VQSRTrancheINDEL99.50to99.90	0	none	0	0	46	1e-6
chrX-047144438-T-G	chrX	47144438	T	G	4038	VQSRTrancheINDEL99.50to99.90	3.4668e-4	eas	0.002634	0	46	0.002634
chrX-047144438-T-TG	chrX	47144438	T	TG	4038	VQSRTrancheINDEL99.50to99.90	4.7811e-4	mid	6.790000000000002e-4	0	46	6.790000000000002e-4
chrX-047144438-T-TGC	chrX	47144438	T	TGC	4038	VQSRTrancheINDEL99.50to99.90	4.7755e-4	mid	7.720000000000004e-4	0	46	7.720000000000004e-4
chrX-047144438-T-TGCC	chrX	47144438	T	TGCC	4038	VQSRTrancheINDEL99.50to99.90	1.928e-5	nfe	1.0799999999999996e-4	0	46	1.0799999999999996e-4
chrX-047144438-T-TGCCCCCCCCCCCCCC	chrX	47144438	T	TGCCCCCCCCCCCCCC	4038	VQSRTrancheINDEL99.50to99.90	0	none	0	0	46	1e-6
chrX-047144438-T-TGG	chrX	47144438	T	TGG	4038	VQSRTrancheINDEL99.50to99.90	0	none	5.2999999999999994e-5	0	46	5.2999999999999994e-5
chrX-047144438-T-TGGG	chrX	47144438	T	TGGG	4038	VQSRTrancheINDEL99.50to99.90	0	none	9e-6	0	46	9e-6
chrX-047144439-C-G	chrX	47144439	C	G	11993	PASS	0.013981	eas	0.01601700000000001	1	26	0.01601700000000001
chrX-047144439-C-T	chrX	47144439	C	T	11993	PASS	0	none	0	0	26	1e-6
chrX-047144442-CACTA-*	chrX	47144442	CACTA	*	1304	VQSRTrancheINDEL99.50to99.90	0	none	9e-6	0	56	9e-6
chrX-047144442-CACTA-AACTA	chrX	47144442	CACTA	AACTA	1304	VQSRTrancheINDEL99.50to99.90	0	none	0	0	56	1e-6
chrX-047144442-CACTA-C	chrX	47144442	CACTA	C	1304	VQSRTrancheINDEL99.50to99.90	1.2251e-4	nfe	3.3700000000000044e-4	0	56	3.3700000000000044e-4
chrX-047144442-CACTA-CA	chrX	47144442	CACTA	CA	1304	VQSRTrancheINDEL99.50to99.90	0	none	3.6999999999999985e-5	0	56	3.6999999999999985e-5
chrX-047144442-CACTA-CCCAACTA	chrX	47144442	CACTA	CCCAACTA	1304	VQSRTrancheINDEL99.50to99.90	0	none	0	0	56	1e-6
chrX-047144442-CACTA-CCTA	chrX	47144442	CACTA	CCTA	1304	VQSRTrancheINDEL99.50to99.90	0	none	8.9e-5	0	56	8.9e-5
chrX-047144443-ACTACC-*	chrX	47144443	ACTACC	*	40674	VQSRTrancheINDEL99.50to99.90	0	none	6.080000000000004e-4	0	6	6.080000000000004e-4
chrX-047144443-ACTACC-A	chrX	47144443	ACTACC	A	40674	VQSRTrancheINDEL99.50to99.90	0	none	9e-6	0	6	9e-6
chrX-047144443-ACTACC-AACC	chrX	47144443	ACTACC	AACC	40674	VQSRTrancheINDEL99.50to99.90	0	none	0.00166299999999999	0	6	0.00166299999999999
chrX-047144443-ACTACC-AC	chrX	47144443	ACTACC	AC	40674	VQSRTrancheINDEL99.50to99.90	0	none	9e-6	0	6	9e-6
chrX-047144443-ACTACC-ACCCCCCCCCCCCCCCCCCCCCCCCCCCTACC	chrX	47144443	ACTACC	ACCCCCCCCCCCCCCCCCCCCCCCCCCCTACC	40674	VQSRTrancheINDEL99.50to99.90	0	none	0	0	6	1e-6
chrX-047144443-ACTACC-ACCTACC	chrX	47144443	ACTACC	ACCTACC	40674	VQSRTrancheINDEL99.50to99.90	0	none	9e-6	0	6	9e-6
chrX-047144443-ACTACC-AGCCCCCCCTACC	chrX	47144443	ACTACC	AGCCCCCCCTACC	40674	VQSRTrancheINDEL99.50to99.90	0	none	0	0	6	1e-6
chrX-047144443-ACTACC-ATACC	chrX	47144443	ACTACC	ATACC	40674	VQSRTrancheINDEL99.50to99.90	0	none	9e-6	0	6	9e-6
chrX-047144443-ACTACC-CCTACC	chrX	47144443	ACTACC	CCTACC	40674	VQSRTrancheINDEL99.50to99.90	0	none	0.03054000000000002	1	6	0.03054000000000002
chrX-047144444-CTA-*	chrX	47144444	CTA	*	2270	VQSRTrancheINDEL95.00to96.00	0	none	0.00236	0	54	0.00236
chrX-047144444-CTA-ATA	chrX	47144444	CTA	ATA	2270	VQSRTrancheINDEL95.00to96.00	0	none	9e-6	0	54	9e-6
chrX-047144444-CTA-C	chrX	47144444	CTA	C	2270	VQSRTrancheINDEL95.00to96.00	8.698e-5	amr	6.790000000000002e-4	0	54	6.790000000000002e-4
chrX-047144444-CTA-CA	chrX	47144444	CTA	CA	2270	VQSRTrancheINDEL95.00to96.00	0	none	1.27e-4	0	54	1.27e-4
chrX-047144444-CTA-CATA	chrX	47144444	CTA	CATA	2270	VQSRTrancheINDEL95.00to96.00	0	none	0	0	54	1e-6
chrX-047144444-CTA-CTTA	chrX	47144444	CTA	CTTA	2270	VQSRTrancheINDEL95.00to96.00	0	none	0	0	54	1e-6
chrX-047144445-TACCCCCCC-*	chrX	47144445	TACCCCCCC	*	71324	VQSRTrancheINDEL99.50to99.90	0	none	0.002882	0	4	0.002882
chrX-047144445-TACCCCCCC-AACCCCCCC	chrX	47144445	TACCCCCCC	AACCCCCCC	71324	VQSRTrancheINDEL99.50to99.90	0	none	0.006426	0	4	0.006426
chrX-047144445-TACCCCCCC-CACCCCCCC	chrX	47144445	TACCCCCCC	CACCCCCCC	71324	VQSRTrancheINDEL99.50to99.90	0	none	0.006503	0	4	0.006503
chrX-047144445-TACCCCCCC-GACCCCCCC	chrX	47144445	TACCCCCCC	GACCCCCCC	71324	VQSRTrancheINDEL99.50to99.90	0	none	7.480000000000004e-4	0	4	7.480000000000004e-4
chrX-047144445-TACCCCCCC-T	chrX	47144445	TACCCCCCC	T	71324	VQSRTrancheINDEL99.50to99.90	0	none	0	0	4	1e-6
chrX-047144445-TACCCCCCC-TAACCCCCCC	chrX	47144445	TACCCCCCC	TAACCCCCCC	71324	VQSRTrancheINDEL99.50to99.90	0	none	5.2999999999999994e-5	0	4	5.2999999999999994e-5
chrX-047144445-TACCCCCCC-TCACCCCCCC	chrX	47144445	TACCCCCCC	TCACCCCCCC	71324	VQSRTrancheINDEL99.50to99.90	0	none	0	0	4	1e-6
chrX-047144445-TACCCCCCC-TCC	chrX	47144445	TACCCCCCC	TCC	71324	VQSRTrancheINDEL99.50to99.90	0	none	9e-6	0	4	9e-6
chrX-047144445-TACCCCCCC-TCCC	chrX	47144445	TACCCCCCC	TCCC	71324	VQSRTrancheINDEL99.50to99.90	0	none	1.27e-4	0	4	1.27e-4
chrX-047144445-TACCCCCCC-TCCCACCCCCCC	chrX	47144445	TACCCCCCC	TCCCACCCCCCC	71324	VQSRTrancheINDEL99.50to99.90	0	none	0	0	4	1e-6
chrX-047144445-TACCCCCCC-TCCCC	chrX	47144445	TACCCCCCC	TCCCC	71324	VQSRTrancheINDEL99.50to99.90	0	none	3.810000000000003e-4	0	4	3.810000000000003e-4
chrX-047144445-TACCCCCCC-TCCCCC	chrX	47144445	TACCCCCCC	TCCCCC	71324	VQSRTrancheINDEL99.50to99.90	0	none	7.480000000000004e-4	0	4	7.480000000000004e-4
chrX-047144445-TACCCCCCC-TCCCCCC	chrX	47144445	TACCCCCCC	TCCCCCC	71324	VQSRTrancheINDEL99.50to99.90	0	none	3.810000000000003e-4	0	4	3.810000000000003e-4
chrX-047144445-TACCCCCCC-TCCCCCCC	chrX	47144445	TACCCCCCC	TCCCCCCC	71324	VQSRTrancheINDEL99.50to99.90	0	none	1.0699999999999996e-4	0	4	1.0699999999999996e-4
chrX-047144445-TACCCCCCC-TCCCCCCCCCCCACCCCCCC	chrX	47144445	TACCCCCCC	TCCCCCCCCCCCACCCCCCC	71324	VQSRTrancheINDEL99.50to99.90	0	none	4.710000000000004e-4	0	4	4.710000000000004e-4
chrX-047144445-TACCCCCCC-TCCCCCCCCCCCCCACCCCCCC	chrX	47144445	TACCCCCCC	TCCCCCCCCCCCCCACCCCCCC	71324	VQSRTrancheINDEL99.50to99.90	0	none	2.720000000000003e-4	0	4	2.720000000000003e-4
chrX-047144445-TACCCCCCC-TCCCCCCCCCCCCCCACCCCCCC	chrX	47144445	TACCCCCCC	TCCCCCCCCCCCCCCACCCCCCC	71324	VQSRTrancheINDEL99.50to99.90	0	none	5.620000000000005e-4	0	4	5.620000000000005e-4
chrX-047144445-TACCCCCCC-TCCCCCCCCCCCCCCCACCCCCCC	chrX	47144445	TACCCCCCC	TCCCCCCCCCCCCCCCACCCCCCC	71324	VQSRTrancheINDEL99.50to99.90	0	none	2.2899999999999996e-4	0	4	2.2899999999999996e-4
chrX-047144445-TACCCCCCC-TCCCCCCCCCCCCCCCCACCCCCCC	chrX	47144445	TACCCCCCC	TCCCCCCCCCCCCCCCCACCCCCCC	71324	VQSRTrancheINDEL99.50to99.90	0	none	1.87e-4	0	4	1.87e-4
chrX-047144445-TACCCCCCC-TCCCCCCCCCCCCCCCCCACCCCCCC	chrX	47144445	TACCCCCCC	TCCCCCCCCCCCCCCCCCACCCCCCC	71324	VQSRTrancheINDEL99.50to99.90	0	none	2.2899999999999996e-4	0	4	2.2899999999999996e-4
chrX-047144445-TACCCCCCC-TCCCCCCCCCCCCCCCCCCACCCCCCC	chrX	47144445	TACCCCCCC	TCCCCCCCCCCCCCCCCCCACCCCCCC	71324	VQSRTrancheINDEL99.50to99.90	0	none	3.150000000000005e-4	0	4	3.150000000000005e-4
chrX-047144445-TACCCCCCC-TCCCCCCCCCCCCCCCCCCCACCCCCCC	chrX	47144445	TACCCCCCC	TCCCCCCCCCCCCCCCCCCCACCCCCCC	71324	VQSRTrancheINDEL99.50to99.90	0	none	1.47e-4	0	4	1.47e-4
chrX-047144445-TACCCCCCC-TCCCCCCCCCCCCCCCCCCCCACCCCCCC	chrX	47144445	TACCCCCCC	TCCCCCCCCCCCCCCCCCCCCACCCCCCC	71324	VQSRTrancheINDEL99.50to99.90	0	none	2.720000000000003e-4	0	4	2.720000000000003e-4
chrX-047144445-TACCCCCCC-TCCCCCCCCCCCCCCCCCCCCCACCCCCCC	chrX	47144445	TACCCCCCC	TCCCCCCCCCCCCCCCCCCCCCACCCCCCC	71324	VQSRTrancheINDEL99.50to99.90	0	none	3.6999999999999985e-5	0	4	3.6999999999999985e-5
chrX-047144445-TACCCCCCC-TCCCCCCCCCCCCCCCCCCCCCCACCCCCCC	chrX	47144445	TACCCCCCC	TCCCCCCCCCCCCCCCCCCCCCCACCCCCCC	71324	VQSRTrancheINDEL99.50to99.90	0	none	2.93e-4	0	4	2.93e-4
chrX-047144445-TACCCCCCC-TCCCCCCCCCCCCCCCCCCCCCCCACCCCCCC	chrX	47144445	TACCCCCCC	TCCCCCCCCCCCCCCCCCCCCCCCACCCCCCC	71324	VQSRTrancheINDEL99.50to99.90	0	none	5.2999999999999994e-5	0	4	5.2999999999999994e-5
chrX-047144445-TACCCCCCC-TCCCCCCCCCCCCCCCCCCCCCCCCACCCCCCC	chrX	47144445	TACCCCCCC	TCCCCCCCCCCCCCCCCCCCCCCCCACCCCCCC	71324	VQSRTrancheINDEL99.50to99.90	0	none	3.6999999999999985e-5	0	4	3.6999999999999985e-5
chrX-047144445-TACCCCCCC-TCCCCCCCCCCCCCCCCCCCCCCCCCCACCCCCCC	chrX	47144445	TACCCCCCC	TCCCCCCCCCCCCCCCCCCCCCCCCCCACCCCCCC	71324	VQSRTrancheINDEL99.50to99.90	0	none	2.2000000000000003e-5	0	4	2.2000000000000003e-5
chrX-047144445-TACCCCCCC-TCCCCCCCCCCCCCCCCCCCCCCCCCCCCACCCCCCC	chrX	47144445	TACCCCCCC	TCCCCCCCCCCCCCCCCCCCCCCCCCCCCACCCCCCC	71324	VQSRTrancheINDEL99.50to99.90	0	none	9e-6	0	4	9e-6
chrX-047144445-TACCCCCCC-TCCCCCCCCCCCCCCCCCCCCCCCCCCCCCACCCCCCC	chrX	47144445	TACCCCCCC	TCCCCCCCCCCCCCCCCCCCCCCCCCCCCCACCCCCCC	71324	VQSRTrancheINDEL99.50to99.90	0	none	0	0	4	1e-6
chrX-047144445-TACCCCCCC-TCCCCCCCCCCCCCCCCCCCCCCCCCCCCCCCACCCCCCC	chrX	47144445	TACCCCCCC	TCCCCCCCCCCCCCCCCCCCCCCCCCCCCCCCACCCCCCC	71324	VQSRTrancheINDEL99.50to99.90	0	none	0	0	4	1e-6
chrX-047144445-TACCCCCCC-TCCCCCCCCCCCCCCCCCCCCCCCCCCCCCCCCCCACCCCCCC	chrX	47144445	TACCCCCCC	TCCCCCCCCCCCCCCCCCCCCCCCCCCCCCCCCCCACCCCCCC	71324	VQSRTrancheINDEL99.50to99.90	0	none	0	0	4	1e-6
chrX-047144445-TACCCCCCC-TCCCCCCCCCCCCCCCCCCCCCCCCCCCCCCCCCCCCACCCCCCC	chrX	47144445	TACCCCCCC	TCCCCCCCCCCCCCCCCCCCCCCCCCCCCCCCCCCCCACCCCCCC	71324	VQSRTrancheINDEL99.50to99.90	0	none	0	0	4	1e-6
chrX-047144445-TACCCCCCC-TCCCCCCCCCCCCCCCCCCCCCCCCCCCCCCCCCCCCCCCCACCCCCCC	chrX	47144445	TACCCCCCC	TCCCCCCCCCCCCCCCCCCCCCCCCCCCCCCCCCCCCCCCCACCCCCCC	71324	VQSRTrancheINDEL99.50to99.90	0	none	0	0	4	1e-6
chrX-047144445-TACCCCCCC-TGACCCCCCC	chrX	47144445	TACCCCCCC	TGACCCCCCC	71324	VQSRTrancheINDEL99.50to99.90	0	none	9e-6	0	4	9e-6
chrX-047144445-TACCCCCCC-TGCCCCCCCCCCCCCACCCCCCC	chrX	47144445	TACCCCCCC	TGCCCCCCCCCCCCCACCCCCCC	71324	VQSRTrancheINDEL99.50to99.90	0	none	2.2000000000000003e-5	0	4	2.2000000000000003e-5
chrX-047144445-TACCCCCCC-TGGACCCCCCC	chrX	47144445	TACCCCCCC	TGGACCCCCCC	71324	VQSRTrancheINDEL99.50to99.90	0	none	0	0	4	1e-6
chrX-047144445-TACCCCCCC-TGGCCCCCCACCCCCCC	chrX	47144445	TACCCCCCC	TGGCCCCCCACCCCCCC	71324	VQSRTrancheINDEL99.50to99.90	0	none	0	0	4	1e-6
chrX-047144445-TACCCCCCC-TGGCCCCCCCCCACCCCCCC	chrX	47144445	TACCCCCCC	TGGCCCCCCCCCACCCCCCC	71324	VQSRTrancheINDEL99.50to99.90	0	none	0	0	4	1e-6
chrX-047144445-TACCCCCCC-TGGCCCCCCCCCCCCACCCCCCC	chrX	47144445	TACCCCCCC	TGGCCCCCCCCCCCCACCCCCCC	71324	VQSRTrancheINDEL99.50to99.90	0	none	0	0	4	1e-6
chrX-047144445-TACCCCCCC-TGGCGGGGGCCCCCCCACCCCCCC	chrX	47144445	TACCCCCCC	TGGCGGGGGCCCCCCCACCCCCCC	71324	VQSRTrancheINDEL99.50to99.90	0	none	9e-6	0	4	9e-6
chrX-047144445-TACCCCCCC-TGGGACCCCCCC	chrX	47144445	TACCCCCCC	TGGGACCCCCCC	71324	VQSRTrancheINDEL99.50to99.90	0	none	0	0	4	1e-6
chrX-047144445-TACCCCCCC-TGGGCCCCCCCCCCACCCCCCC	chrX	47144445	TACCCCCCC	TGGGCCCCCCCCCCACCCCCCC	71324	VQSRTrancheINDEL99.50to99.90	0	none	0	0	4	1e-6
chrX-047144445-TACCCCCCC-TGGGCCCCCCCCCCCACCCCCCC	chrX	47144445	TACCCCCCC	TGGGCCCCCCCCCCCACCCCCCC	71324	VQSRTrancheINDEL99.50to99.90	0	none	0	0	4	1e-6
chrX-047144445-TACCCCCCC-TGGGCCGCCCCCCCCCCCCCCACCCCCCC	chrX	47144445	TACCCCCCC	TGGGCCGCCCCCCCCCCCCCCACCCCCCC	71324	VQSRTrancheINDEL99.50to99.90	0	none	0	0	4	1e-6
chrX-047144445-TACCCCCCC-TGGGGCCCCCACCCCCCC	chrX	47144445	TACCCCCCC	TGGGGCCCCCACCCCCCC	71324	VQSRTrancheINDEL99.50to99.90	0	none	0	0	4	1e-6
chrX-047144445-TACCCCCCC-TGGGGCCCCCCCACCCCCCC	chrX	47144445	TACCCCCCC	TGGGGCCCCCCCACCCCCCC	71324	VQSRTrancheINDEL99.50to99.90	0	none	0	0	4	1e-6
chrX-047144445-TACCCCCCC-TGGGGGGCCCCCCCCCCCCCCCCACCCCCCC	chrX	47144445	TACCCCCCC	TGGGGGGCCCCCCCCCCCCCCCCACCCCCCC	71324	VQSRTrancheINDEL99.50to99.90	0	none	0	0	4	1e-6
chrX-047144445-TACCCCCCC-TGGGGGGGCCACCCCCCC	chrX	47144445	TACCCCCCC	TGGGGGGGCCACCCCCCC	71324	VQSRTrancheINDEL99.50to99.90	0	none	9e-6	0	4	9e-6
chrX-047144445-TACCCCCCC-TGGGGGGGGGCCCCCCCCCCCCACCCCCCC	chrX	47144445	TACCCCCCC	TGGGGGGGGGCCCCCCCCCCCCACCCCCCC	71324	VQSRTrancheINDEL99.50to99.90	0	none	0	0	4	1e-6
chrX-047144445-TACCCCCCC-TGGGGGGGGGGCCCCCCCCCCCCCACCCCCCC	chrX	47144445	TACCCCCCC	TGGGGGGGGGGCCCCCCCCCCCCCACCCCCCC	71324	VQSRTrancheINDEL99.50to99.90	0	none	9e-6	0	4	9e-6
chrX-047144445-TACCCCCCC-TGGGGGGGGGGGGCCCCCCCCCCCCCACCCCCCC	chrX	47144445	TACCCCCCC	TGGGGGGGGGGGGCCCCCCCCCCCCCACCCCCCC	71324	VQSRTrancheINDEL99.50to99.90	0	none	0	0	4	1e-6
chrX-047144445-TACCCCCCC-TGGGGGGGGGGGGGGGCCCCCCCCCCCCCCCACCCCCCC	chrX	47144445	TACCCCCCC	TGGGGGGGGGGGGGGGCCCCCCCCCCCCCCCACCCCCCC	71324	VQSRTrancheINDEL99.50to99.90	0	none	9e-6	0	4	9e-6
chrX-047144445-TACCCCCCC-TTGACCCCCCC	chrX	47144445	TACCCCCCC	TTGACCCCCCC	71324	VQSRTrancheINDEL99.50to99.90	0	none	0	0	4	1e-6
chrX-047144445-TACCCCCCC-TTGGACCCCCCC	chrX	47144445	TACCCCCCC	TTGGACCCCCCC	71324	VQSRTrancheINDEL99.50to99.90	0	none	9e-6	0	4	9e-6
chrX-047144445-TACCCCCCC-TTGGGCCCCCCCCCCCCCCCCACCCCCCC	chrX	47144445	TACCCCCCC	TTGGGCCCCCCCCCCCCCCCCACCCCCCC	71324	VQSRTrancheINDEL99.50to99.90	0	none	0	0	4	1e-6
chrX-047144446-ACCCCCCCCCCCC-*	chrX	47144446	ACCCCCCCCCCCC	*	681663	VQSRTrancheINDEL95.00to96.00	0	none	0.003286	0	6	0.003286
chrX-047144446-ACCCCCCCCCCCC-A	chrX	47144446	ACCCCCCCCCCCC	A	681663	VQSRTrancheINDEL95.00to96.00	0.021667	nfe	2.08e-4	0	6	0.021667
chrX-047144446-ACCCCCCCCCCCC-AACCCCCCCCCCCCCC	chrX	47144446	ACCCCCCCCCCCC	AACCCCCCCCCCCCCC	681663	VQSRTrancheINDEL95.00to96.00	0	none	9e-6	0	6	9e-6
chrX-047144446-ACCCCCCCCCCCC-AACCCCCCCCCCCCCCCC	chrX	47144446	ACCCCCCCCCCCC	AACCCCCCCCCCCCCCCC	681663	VQSRTrancheINDEL95.00to96.00	0	none	0	0	6	1e-6
chrX-047144446-ACCCCCCCCCCCC-AACCCCCCCCCCCCCCCCC	chrX	47144446	ACCCCCCCCCCCC	AACCCCCCCCCCCCCCCCC	681663	VQSRTrancheINDEL95.00to96.00	0	none	9e-6	0	6	9e-6
chrX-047144446-ACCCCCCCCCCCC-AACCCCCCCCCCCCCCCCCCC	chrX	47144446	ACCCCCCCCCCCC	AACCCCCCCCCCCCCCCCCCC	681663	VQSRTrancheINDEL95.00to96.00	0	none	9e-6	0	6	9e-6
chrX-047144446-ACCCCCCCCCCCC-AACCCCCCCCCCCCCCCCCCCC	chrX	47144446	ACCCCCCCCCCCC	AACCCCCCCCCCCCCCCCCCCC	681663	VQSRTrancheINDEL95.00to96.00	0	none	9e-6	0	6	9e-6
chrX-047144446-ACCCCCCCCCCCC-AACCCCCCCCCCCCCCCCCCCCCC	chrX	47144446	ACCCCCCCCCCCC	AACCCCCCCCCCCCCCCCCCCCCC	681663	VQSRTrancheINDEL95.00to96.00	0	none	0	0	6	1e-6
chrX-047144446-ACCCCCCCCCCCC-AACCCCCCCCCCCCCCCCCCCCCCC	chrX	47144446	ACCCCCCCCCCCC	AACCCCCCCCCCCCCCCCCCCCCCC	681663	VQSRTrancheINDEL95.00to96.00	0	none	0	0	6	1e-6
chrX-047144446-ACCCCCCCCCCCC-AACCCCCCCCCCCCCCCCCCCCCCCC	chrX	47144446	ACCCCCCCCCCCC	AACCCCCCCCCCCCCCCCCCCCCCCC	681663	VQSRTrancheINDEL95.00to96.00	0	none	0	0	6	1e-6
chrX-047144446-ACCCCCCCCCCCC-AACCCCCCCCCCCCCCCCCCCCCCCCC	chrX	47144446	ACCCCCCCCCCCC	AACCCCCCCCCCCCCCCCCCCCCCCCC	681663	VQSRTrancheINDEL95.00to96.00	0	none	3.6999999999999985e-5	0	6	3.6999999999999985e-5
chrX-047144446-ACCCCCCCCCCCC-AACCCCCCCCCCCCCCCCCCCCCCCCCC	chrX	47144446	ACCCCCCCCCCCC	AACCCCCCCCCCCCCCCCCCCCCCCCCC	681663	VQSRTrancheINDEL95.00to96.00	0	none	0	0	6	1e-6
chrX-047144446-ACCCCCCCCCCCC-AACCCCCCCCCCCCCCCCCCCCCCCCCCC	chrX	47144446	ACCCCCCCCCCCC	AACCCCCCCCCCCCCCCCCCCCCCCCCCC	681663	VQSRTrancheINDEL95.00to96.00	0	none	0	0	6	1e-6
chrX-047144446-ACCCCCCCCCCCC-AACCCCCCCCCCCCCCCCCCCCCCCCCCCCC	chrX	47144446	ACCCCCCCCCCCC	AACCCCCCCCCCCCCCCCCCCCCCCCCCCCC	681663	VQSRTrancheINDEL95.00to96.00	0	none	0	0	6	1e-6
chrX-047144446-ACCCCCCCCCCCC-AACCCCCCCCCCCCCCCCCCCCCCCCCCCCCCC	chrX	47144446	ACCCCCCCCCCCC	AACCCCCCCCCCCCCCCCCCCCCCCCCCCCCCC	681663	VQSRTrancheINDEL95.00to96.00	0	none	3.6999999999999985e-5	0	6	3.6999999999999985e-5
chrX-047144446-ACCCCCCCCCCCC-AACCCCCCCCCCCCCCCCCCCCCCCCCCCCCCCC	chrX	47144446	ACCCCCCCCCCCC	AACCCCCCCCCCCCCCCCCCCCCCCCCCCCCCCC	681663	VQSRTrancheINDEL95.00to96.00	0	none	0	0	6	1e-6
chrX-047144446-ACCCCCCCCCCCC-ACC	chrX	47144446	ACCCCCCCCCCCC	ACC	681663	VQSRTrancheINDEL95.00to96.00	0	none	0	0	6	1e-6
chrX-047144446-ACCCCCCCCCCCC-ACCC	chrX	47144446	ACCCCCCCCCCCC	ACCC	681663	VQSRTrancheINDEL95.00to96.00	0	none	2.2000000000000003e-5	0	6	2.2000000000000003e-5
chrX-047144446-ACCCCCCCCCCCC-ACCCC	chrX	47144446	ACCCCCCCCCCCC	ACCCC	681663	VQSRTrancheINDEL95.00to96.00	0	none	8.9e-5	0	6	8.9e-5
chrX-047144446-ACCCCCCCCCCCC-ACCCCC	chrX	47144446	ACCCCCCCCCCCC	ACCCCC	681663	VQSRTrancheINDEL95.00to96.00	0	none	2.720000000000003e-4	0	6	2.720000000000003e-4
chrX-047144446-ACCCCCCCCCCCC-ACCCCCC	chrX	47144446	ACCCCCCCCCCCC	ACCCCCC	681663	VQSRTrancheINDEL95.00to96.00	0	none	0.002108	0	6	0.002108
chrX-047144446-ACCCCCCCCCCCC-ACCCCCCC	chrX	47144446	ACCCCCCCCCCCC	ACCCCCCC	681663	VQSRTrancheINDEL95.00to96.00	0	none	0.007691	1	6	0.007691
chrX-047144446-ACCCCCCCCCCCC-ACCCCCCCC	chrX	47144446	ACCCCCCCCCCCC	ACCCCCCCC	681663	VQSRTrancheINDEL95.00to96.00	0	none	0.016669	2	6	0.016669
chrX-047144446-ACCCCCCCCCCCC-ACCCCCCCCC	chrX	47144446	ACCCCCCCCCCCC	ACCCCCCCCC	681663	VQSRTrancheINDEL95.00to96.00	0	none	0.02248600000000002	2	6	0.02248600000000002
chrX-047144446-ACCCCCCCCCCCC-ACCCCCCCCCACCCCCCCCCCCCCCCCCCCCCCCCCC	chrX	47144446	ACCCCCCCCCCCC	ACCCCCCCCCACCCCCCCCCCCCCCCCCCCCCCCCCC	681663	VQSRTrancheINDEL95.00to96.00	0	none	9e-6	0	6	9e-6
chrX-047144446-ACCCCCCCCCCCC-ACCCCCCCCCC	chrX	47144446	ACCCCCCCCCCCC	ACCCCCCCCCC	681663	VQSRTrancheINDEL95.00to96.00	0	none	0.00872799999999999	1	6	0.00872799999999999
chrX-047144446-ACCCCCCCCCCCC-ACCCCCCCCCCACCCCCCCCCCCCCCCCCCCCCCCCCCCCCCCCCCCCC	chrX	47144446	ACCCCCCCCCCCC	ACCCCCCCCCCACCCCCCCCCCCCCCCCCCCCCCCCCCCCCCCCCCCCC	681663	VQSRTrancheINDEL95.00to96.00	0	none	9e-6	0	6	9e-6
chrX-047144446-ACCCCCCCCCCCC-ACCCCCCCCCCC	chrX	47144446	ACCCCCCCCCCCC	ACCCCCCCCCCC	681663	VQSRTrancheINDEL95.00to96.00	0	none	0.003033	0	6	0.003033
chrX-047144446-ACCCCCCCCCCCC-ACCCCCCCCCCCCC	chrX	47144446	ACCCCCCCCCCCC	ACCCCCCCCCCCCC	681663	VQSRTrancheINDEL95.00to96.00	0	none	2.93e-4	0	6	2.93e-4
chrX-047144446-ACCCCCCCCCCCC-ACCCCCCCCCCCCCC	chrX	47144446	ACCCCCCCCCCCC	ACCCCCCCCCCCCCC	681663	VQSRTrancheINDEL95.00to96.00	0	none	2.2000000000000003e-5	0	6	2.2000000000000003e-5
chrX-047144446-ACCCCCCCCCCCC-ACCCCCCCCCCCCCCC	chrX	47144446	ACCCCCCCCCCCC	ACCCCCCCCCCCCCCC	681663	VQSRTrancheINDEL95.00to96.00	0	none	3.6999999999999985e-5	0	6	3.6999999999999985e-5
chrX-047144446-ACCCCCCCCCCCC-ACCCCCCCCCCCCCCCC	chrX	47144446	ACCCCCCCCCCCC	ACCCCCCCCCCCCCCCC	681663	VQSRTrancheINDEL95.00to96.00	0	none	9e-6	0	6	9e-6
chrX-047144446-ACCCCCCCCCCCC-ACCCCCCCCCCCCCCCCC	chrX	47144446	ACCCCCCCCCCCC	ACCCCCCCCCCCCCCCCC	681663	VQSRTrancheINDEL95.00to96.00	0	none	6.999999999999998e-5	0	6	6.999999999999998e-5
chrX-047144446-ACCCCCCCCCCCC-ACCCCCCCCCCCCCCCCCC	chrX	47144446	ACCCCCCCCCCCC	ACCCCCCCCCCCCCCCCCC	681663	VQSRTrancheINDEL95.00to96.00	0	none	0	0	6	1e-6
chrX-047144446-ACCCCCCCCCCCC-ACCCCCCCCCCCCCCCCCCC	chrX	47144446	ACCCCCCCCCCCC	ACCCCCCCCCCCCCCCCCCC	681663	VQSRTrancheINDEL95.00to96.00	0	none	3.6999999999999985e-5	0	6	3.6999999999999985e-5
chrX-047144446-ACCCCCCCCCCCC-ACCCCCCCCCCCCCCCCCCCC	chrX	47144446	ACCCCCCCCCCCC	ACCCCCCCCCCCCCCCCCCCC	681663	VQSRTrancheINDEL95.00to96.00	0	none	9e-6	0	6	9e-6
chrX-047144446-ACCCCCCCCCCCC-ACCCCCCCCCCCCCCCCCCCCC	chrX	47144446	ACCCCCCCCCCCC	ACCCCCCCCCCCCCCCCCCCCC	681663	VQSRTrancheINDEL95.00to96.00	0	none	9e-6	0	6	9e-6
chrX-047144446-ACCCCCCCCCCCC-ACCCCCCCCCCCCCCCCCCCCCC	chrX	47144446	ACCCCCCCCCCCC	ACCCCCCCCCCCCCCCCCCCCCC	681663	VQSRTrancheINDEL95.00to96.00	0	none	9e-6	0	6	9e-6
chrX-047144446-ACCCCCCCCCCCC-ACCCCCCCCCCCCCCCCCCCCCCC	chrX	47144446	ACCCCCCCCCCCC	ACCCCCCCCCCCCCCCCCCCCCCC	681663	VQSRTrancheINDEL95.00to96.00	0	none	0.006916	0	6	0.006916
chrX-047144446-ACCCCCCCCCCCC-ACCCCCCCCCCCCCCCCCCCCCCCCC	chrX	47144446	ACCCCCCCCCCCC	ACCCCCCCCCCCCCCCCCCCCCCCCC	681663	VQSRTrancheINDEL95.00to96.00	0	none	0.004478	0	6	0.004478
chrX-047144446-ACCCCCCCCCCCC-ACCCCCCCCCCCCCCCCCCCCCCCCCC	chrX	47144446	ACCCCCCCCCCCC	ACCCCCCCCCCCCCCCCCCCCCCCCCC	681663	VQSRTrancheINDEL95.00to96.00	0	none	0.005348	0	6	0.005348
chrX-047144446-ACCCCCCCCCCCC-ACCCCCCCCCCCCCCCCCCCCCCCCCCC	chrX	47144446	ACCCCCCCCCCCC	ACCCCCCCCCCCCCCCCCCCCCCCCCCC	681663	VQSRTrancheINDEL95.00to96.00	0	none	0.004427	0	6	0.004427
chrX-047144446-ACCCCCCCCCCCC-ACCCCCCCCCCCCCCCCCCCCCCCCCCCC	chrX	47144446	ACCCCCCCCCCCC	ACCCCCCCCCCCCCCCCCCCCCCCCCCCC	681663	VQSRTrancheINDEL95.00to96.00	0	none	0.003488	0	6	0.003488
chrX-047144446-ACCCCCCCCCCCC-ACCCCCCCCCCCCCCCCCCCCCCCCCCCCC	chrX	47144446	ACCCCCCCCCCCC	ACCCCCCCCCCCCCCCCCCCCCCCCCCCCC	681663	VQSRTrancheINDEL95.00to96.00	0	none	0.003311	0	6	0.003311
chrX-047144446-ACCCCCCCCCCCC-ACCCCCCCCCCCCCCCCCCCCCCCCCCCCCC	chrX	47144446	ACCCCCCCCCCCC	ACCCCCCCCCCCCCCCCCCCCCCCCCCCCCC	681663	VQSRTrancheINDEL95.00to96.00	0	none	0.002807	0	6	0.002807
chrX-047144446-ACCCCCCCCCCCC-ACCCCCCCCCCCCCCCCCCCCCCCCCCCCCCC	chrX	47144446	ACCCCCCCCCCCC	ACCCCCCCCCCCCCCCCCCCCCCCCCCCCCCC	681663	VQSRTrancheINDEL95.00to96.00	0	none	0.002707	0	6	0.002707
chrX-047144446-ACCCCCCCCCCCC-ACCCCCCCCCCCCCCCCCCCCCCCCCCCCCCCC	chrX	47144446	ACCCCCCCCCCCC	ACCCCCCCCCCCCCCCCCCCCCCCCCCCCCCCC	681663	VQSRTrancheINDEL95.00to96.00	0	none	0.002757	0	6	0.002757
chrX-047144446-ACCCCCCCCCCCC-ACCCCCCCCCCCCCCCCCCCCCCCCCCCCCCCCC	chrX	47144446	ACCCCCCCCCCCC	ACCCCCCCCCCCCCCCCCCCCCCCCCCCCCCCCC	681663	VQSRTrancheINDEL95.00to96.00	0	none	0.00186099999999999	0	6	0.00186099999999999
chrX-047144446-ACCCCCCCCCCCC-ACCCCCCCCCCCCCCCCCCCCCCCCCCCCCCCCCC	chrX	47144446	ACCCCCCCCCCCC	ACCCCCCCCCCCCCCCCCCCCCCCCCCCCCCCCCC	681663	VQSRTrancheINDEL95.00to96.00	0	none	0.00127299999999999	0	6	0.00127299999999999
chrX-047144446-ACCCCCCCCCCCC-ACCCCCCCCCCCCCCCCCCCCCCCCCCCCCCCCCCC	chrX	47144446	ACCCCCCCCCCCC	ACCCCCCCCCCCCCCCCCCCCCCCCCCCCCCCCCCC	681663	VQSRTrancheINDEL95.00to96.00	0	none	0.00110499999999999	0	6	0.00110499999999999
chrX-047144446-ACCCCCCCCCCCC-ACCCCCCCCCCCCCCCCCCCCCCCCCCCCCCCCCCCC	chrX	47144446	ACCCCCCCCCCCC	ACCCCCCCCCCCCCCCCCCCCCCCCCCCCCCCCCCCC	681663	VQSRTrancheINDEL95.00to96.00	0	none	0.00120099999999999	0	6	0.00120099999999999
chrX-047144446-ACCCCCCCCCCCC-ACCCCCCCCCCCCCCCCCCCCCCCCCCCCCCCCCCCCC	chrX	47144446	ACCCCCCCCCCCC	ACCCCCCCCCCCCCCCCCCCCCCCCCCCCCCCCCCCCC	681663	VQSRTrancheINDEL95.00to96.00	0	none	0.00112899999999999	0	6	0.00112899999999999
chrX-047144446-ACCCCCCCCCCCC-ACCCCCCCCCCCCCCCCCCCCCCCCCCCCCCCCCCCCCC	chrX	47144446	ACCCCCCCCCCCC	ACCCCCCCCCCCCCCCCCCCCCCCCCCCCCCCCCCCCCC	681663	VQSRTrancheINDEL95.00to96.00	0	none	5.170000000000003e-4	0	6	5.170000000000003e-4
chrX-047144446-ACCCCCCCCCCCC-ACCCCCCCCCCCCCCCCCCCCCCCCCCCCCCCCCCCCCCC	chrX	47144446	ACCCCCCCCCCCC	ACCCCCCCCCCCCCCCCCCCCCCCCCCCCCCCCCCCCCCC	681663	VQSRTrancheINDEL95.00to96.00	0	none	2.93e-4	0	6	2.93e-4
chrX-047144446-ACCCCCCCCCCCC-ACCCCCCCCCCCCCCCCCCCCCCCCCCCCCCCCCCCCCCCC	chrX	47144446	ACCCCCCCCCCCC	ACCCCCCCCCCCCCCCCCCCCCCCCCCCCCCCCCCCCCCCC	681663	VQSRTrancheINDEL95.00to96.00	0	none	1.47e-4	0	6	1.47e-4
chrX-047144446-ACCCCCCCCCCCC-ACCCCCCCCCCCCCCCCCCCCCCCCCCCCCCCCCCCCCCCCC	chrX	47144446	ACCCCCCCCCCCC	ACCCCCCCCCCCCCCCCCCCCCCCCCCCCCCCCCCCCCCCCC	681663	VQSRTrancheINDEL95.00to96.00	0	none	3.3700000000000044e-4	0	6	3.3700000000000044e-4
chrX-047144446-ACCCCCCCCCCCC-ACCCCCCCCCCCCCCCCCCCCCCCCCCCCCCCCCCCCCCCCCC	chrX	47144446	ACCCCCCCCCCCC	ACCCCCCCCCCCCCCCCCCCCCCCCCCCCCCCCCCCCCCCCCC	681663	VQSRTrancheINDEL95.00to96.00	0	none	3.6999999999999985e-5	0	6	3.6999999999999985e-5
chrX-047144446-ACCCCCCCCCCCC-ACCCCCCCCCCCCCCCCCCCCCCCCCCCCCCCCCCCCCCCCCCC	chrX	47144446	ACCCCCCCCCCCC	ACCCCCCCCCCCCCCCCCCCCCCCCCCCCCCCCCCCCCCCCCCC	681663	VQSRTrancheINDEL95.00to96.00	0	none	9e-6	0	6	9e-6
chrX-047144446-ACCCCCCCCCCCC-ACCCCCCCCCCCCCCCCCCCCCCCCCCCCCCCCCCCCCCCCCCCCC	chrX	47144446	ACCCCCCCCCCCC	ACCCCCCCCCCCCCCCCCCCCCCCCCCCCCCCCCCCCCCCCCCCCC	681663	VQSRTrancheINDEL95.00to96.00	0	none	2.500000000000001e-4	0	6	2.500000000000001e-4
chrX-047144446-ACCCCCCCCCCCC-ACCCCCCCCCCCCCCCCCCCCCCCCCCCCCCCCCCCCCCCCCCCCCC	chrX	47144446	ACCCCCCCCCCCC	ACCCCCCCCCCCCCCCCCCCCCCCCCCCCCCCCCCCCCCCCCCCCCC	681663	VQSRTrancheINDEL95.00to96.00	0	none	3.6999999999999985e-5	0	6	3.6999999999999985e-5
chrX-047144446-ACCCCCCCCCCCC-ACCCCCCCCCCCCCCCCCCCCCCCCCCCCCCCCCCCCCCCCCCCCCCC	chrX	47144446	ACCCCCCCCCCCC	ACCCCCCCCCCCCCCCCCCCCCCCCCCCCCCCCCCCCCCCCCCCCCCC	681663	VQSRTrancheINDEL95.00to96.00	0	none	3.6999999999999985e-5	0	6	3.6999999999999985e-5
chrX-047144446-ACCCCCCCCCCCC-ACCCCCCCCCCCCCCCCCCCCCCCCCCCCCCCCCCCCCCCCCCCCCCCCC	chrX	47144446	ACCCCCCCCCCCC	ACCCCCCCCCCCCCCCCCCCCCCCCCCCCCCCCCCCCCCCCCCCCCCCCC	681663	VQSRTrancheINDEL95.00to96.00	0	none	9e-6	0	6	9e-6
chrX-047144446-ACCCCCCCCCCCC-ACCGCCCCCCCCCCCCCCCCCCCCCCCCCCCCCCCCC	chrX	47144446	ACCCCCCCCCCCC	ACCGCCCCCCCCCCCCCCCCCCCCCCCCCCCCCCCCC	681663	VQSRTrancheINDEL95.00to96.00	0	none	0	0	6	1e-6
chrX-047144446-ACCCCCCCCCCCC-ACCTCCCCCCCCCCCCCCCCCCCCC	chrX	47144446	ACCCCCCCCCCCC	ACCTCCCCCCCCCCCCCCCCCCCCC	681663	VQSRTrancheINDEL95.00to96.00	0	none	0	0	6	1e-6
chrX-047144446-ACCCCCCCCCCCC-AGCCCCCCCCCCCC	chrX	47144446	ACCCCCCCCCCCC	AGCCCCCCCCCCCC	681663	VQSRTrancheINDEL95.00to96.00	0	none	0	0	6	1e-6
chrX-047144446-ACCCCCCCCCCCC-AGCCCCCCCCCCCCCC	chrX	47144446	ACCCCCCCCCCCC	AGCCCCCCCCCCCCCC	681663	VQSRTrancheINDEL95.00to96.00	0	none	0	0	6	1e-6
chrX-047144446-ACCCCCCCCCCCC-AGCCCCCCCCCCCCCCCC	chrX	47144446	ACCCCCCCCCCCC	AGCCCCCCCCCCCCCCCC	681663	VQSRTrancheINDEL95.00to96.00	0	none	9e-6	0	6	9e-6
chrX-047144446-ACCCCCCCCCCCC-AGCCCCCCCCCCCCCCCCCCCCCC	chrX	47144446	ACCCCCCCCCCCC	AGCCCCCCCCCCCCCCCCCCCCCC	681663	VQSRTrancheINDEL95.00to96.00	0	none	9e-6	0	6	9e-6
chrX-047144446-ACCCCCCCCCCCC-AGCCCCCCCCCCCCCCCCCCCCCCCC	chrX	47144446	ACCCCCCCCCCCC	AGCCCCCCCCCCCCCCCCCCCCCCCC	681663	VQSRTrancheINDEL95.00to96.00	0	none	9e-6	0	6	9e-6
chrX-047144446-ACCCCCCCCCCCC-AGCCCCCCCCCCCCCCCCCCCCCCCCC	chrX	47144446	ACCCCCCCCCCCC	AGCCCCCCCCCCCCCCCCCCCCCCCCC	681663	VQSRTrancheINDEL95.00to96.00	0	none	0	0	6	1e-6
chrX-047144446-ACCCCCCCCCCCC-AGCCCCCCCCCCCCCCCCCCCCCCCCCC	chrX	47144446	ACCCCCCCCCCCC	AGCCCCCCCCCCCCCCCCCCCCCCCCCC	681663	VQSRTrancheINDEL95.00to96.00	0	none	0	0	6	1e-6
chrX-047144446-ACCCCCCCCCCCC-AGCCCCCCCCCCCCCCCCCCCCCCCCCCCC	chrX	47144446	ACCCCCCCCCCCC	AGCCCCCCCCCCCCCCCCCCCCCCCCCCCC	681663	VQSRTrancheINDEL95.00to96.00	0	none	2.2000000000000003e-5	0	6	2.2000000000000003e-5
chrX-047144446-ACCCCCCCCCCCC-AGGCCCCCCCCCCCCCCC	chrX	47144446	ACCCCCCCCCCCC	AGGCCCCCCCCCCCCCCC	681663	VQSRTrancheINDEL95.00to96.00	0	none	0	0	6	1e-6
chrX-047144446-ACCCCCCCCCCCC-AGGGCGGGGCCCCCCCCCCCCCCCCCCCCCCCCCCCC	chrX	47144446	ACCCCCCCCCCCC	AGGGCGGGGCCCCCCCCCCCCCCCCCCCCCCCCCCCC	681663	VQSRTrancheINDEL95.00to96.00	0	none	0	0	6	1e-6
chrX-047144446-ACCCCCCCCCCCC-ATCCCCCCCCCCCC	chrX	47144446	ACCCCCCCCCCCC	ATCCCCCCCCCCCC	681663	VQSRTrancheINDEL95.00to96.00	0	none	0	0	6	1e-6
chrX-047144446-ACCCCCCCCCCCC-ATGGCCCCCCCCCCCCCCCCCCCCCC	chrX	47144446	ACCCCCCCCCCCC	ATGGCCCCCCCCCCCCCCCCCCCCCC	681663	VQSRTrancheINDEL95.00to96.00	0	none	0	0	6	1e-6
chrX-047144446-ACCCCCCCCCCCC-CCCCCCCCCCCCC	chrX	47144446	ACCCCCCCCCCCC	CCCCCCCCCCCCC	681663	VQSRTrancheINDEL95.00to96.00	0	none	0.01485899999999998	0	6	0.01485899999999998
chrX-047144446-ACCCCCCCCCCCC-GCCCCCCCCCCCC	chrX	47144446	ACCCCCCCCCCCC	GCCCCCCCCCCCC	681663	VQSRTrancheINDEL95.00to96.00	0	none	7.250000000000005e-4	0	6	7.250000000000005e-4
chrX-047144446-ACCCCCCCCCCCC-TCCCCCCCCCCCC	chrX	47144446	ACCCCCCCCCCCC	TCCCCCCCCCCCC	681663	VQSRTrancheINDEL95.00to96.00	0	none	3.3700000000000044e-4	0	6	3.3700000000000044e-4
chrX-047144447-C-*	chrX	47144447	C	*	4754	VQSRTrancheINDEL99.50to99.90	0	none	0.04646000000000001	0	6	0.04646000000000001
chrX-047144447-C-A	chrX	47144447	C	A	4754	VQSRTrancheINDEL99.50to99.90	0.026331	nfe	0.00130399999999999	0	6	0.026331
chrX-047144447-C-CCAGG	chrX	47144447	C	CCAGG	4754	VQSRTrancheINDEL99.50to99.90	0	none	0	0	6	1e-6
chrX-047144447-C-CCCCCCA	chrX	47144447	C	CCCCCCA	4754	VQSRTrancheINDEL99.50to99.90	0	none	0	0	6	1e-6
chrX-047144447-C-G	chrX	47144447	C	G	4754	VQSRTrancheINDEL99.50to99.90	0.029149	nfe	4.590000000000005e-4	0	6	0.029149
chrX-047144447-C-T	chrX	47144447	C	T	4754	VQSRTrancheINDEL99.50to99.90	0	none	2.2000000000000003e-5	0	6	2.2000000000000003e-5
chrX-047144448-C-*	chrX	47144448	C	*	1664	VQSRTrancheINDEL99.50to99.90	0	none	0.042907	0	6	0.042907
chrX-047144448-C-A	chrX	47144448	C	A	1664	VQSRTrancheINDEL99.50to99.90	4.4655e-4	nfe	2.13e-4	0	6	4.4655e-4
chrX-047144448-C-CA	chrX	47144448	C	CA	1664	VQSRTrancheINDEL99.50to99.90	0	none	9e-6	0	6	9e-6
chrX-047144448-C-CAA	chrX	47144448	C	CAA	1664	VQSRTrancheINDEL99.50to99.90	8.031e-5	nfe	2.2000000000000003e-5	0	6	8.031e-5
chrX-047144448-C-CCA	chrX	47144448	C	CCA	1664	VQSRTrancheINDEL99.50to99.90	1.844e-4	nfe	9e-6	0	6	1.844e-4
chrX-047144448-C-CTGGG	chrX	47144448	C	CTGGG	1664	VQSRTrancheINDEL99.50to99.90	4.4826e-4	nfe	2.2000000000000003e-5	0	6	4.4826e-4
chrX-047144448-C-G	chrX	47144448	C	G	1664	VQSRTrancheINDEL99.50to99.90	0	none	0	0	6	1e-6
chrX-047144449-C-*	chrX	47144449	C	*	673	VQSRTrancheINDEL99.50to99.90	0	none	0.05002200000000002	2	4	0.05002200000000002
chrX-047144449-C-A	chrX	47144449	C	A	673	VQSRTrancheINDEL99.50to99.90	2.357e-4	nfe	5.2999999999999994e-5	0	4	2.357e-4
chrX-047144449-C-CA	chrX	47144449	C	CA	673	VQSRTrancheINDEL99.50to99.90	0	none	9e-6	0	4	9e-6
chrX-047144449-C-CAA	chrX	47144449	C	CAA	673	VQSRTrancheINDEL99.50to99.90	0	none	0	0	4	1e-6
chrX-047144449-C-T	chrX	47144449	C	T	673	VQSRTrancheINDEL99.50to99.90	0	none	0	0	4	1e-6
chrX-047144450-C-*	chrX	47144450	C	*	386	VQSRTrancheINDEL99.90to99.95	0	none	0.030239	2	4	0.030239
chrX-047144450-C-A	chrX	47144450	C	A	386	VQSRTrancheINDEL99.90to99.95	0.0024216	sas	5.2999999999999994e-5	0	4	0.0024216
chrX-047144450-C-CAA	chrX	47144450	C	CAA	386	VQSRTrancheINDEL99.90to99.95	0	none	0	0	4	1e-6
chrX-047144450-C-T	chrX	47144450	C	T	386	VQSRTrancheINDEL99.90to99.95	1.271e-5	nfe	2.2000000000000003e-5	0	4	2.2000000000000003e-5
chrX-047144451-C-*	chrX	47144451	C	*	122	VQSRTrancheINDEL99.50to99.90	0	none	0.01234799999999998	1	12	0.01234799999999998
chrX-047144451-C-A	chrX	47144451	C	A	122	VQSRTrancheINDEL99.50to99.90	0	none	9e-6	0	12	9e-6
chrX-047144451-C-CCCG	chrX	47144451	C	CCCG	122	VQSRTrancheINDEL99.50to99.90	0	none	0	0	12	1e-6
chrX-047144814-A-G	chrX	47144814	A	G	131799	PASS	0.034998	nfe	0.01801000000000002	3	126	0.034998
chrX-047145618-A-*	chrX	47145618	A	*	209836	VQSRTrancheSNP99.90to99.95	0	none	1.6699999999999994e-4	0	36	1.6699999999999994e-4
chrX-047145618-A-G	chrX	47145618	A	G	209836	VQSRTrancheSNP99.90to99.95	0.26196	sas	0.10057200000000002	0	36	0.26196
chrX-047145618-A-T	chrX	47145618	A	T	209836	VQSRTrancheSNP99.90to99.95	0.025564	nfe	0.00674	0	36	0.025564
chrX-047145621-GTTTTTTTTTTTTTGGTTTTTTTTTTTT-*	chrX	47145621	GTTTTTTTTTTTTTGGTTTTTTTTTTTT	*	40353	VQSRTrancheINDEL95.00to96.00	0	none	2.2000000000000003e-5	0	38	2.2000000000000003e-5
chrX-047145621-GTTTTTTTTTTTTTGGTTTTTTTTTTTT-G	chrX	47145621	GTTTTTTTTTTTTTGGTTTTTTTTTTTT	G	40353	VQSRTrancheINDEL95.00to96.00	4.63e-6	nfe	0	0	38	4.63e-6
chrX-047145621-GTTTTTTTTTTTTTGGTTTTTTTTTTTT-GTT	chrX	47145621	GTTTTTTTTTTTTTGGTTTTTTTTTTTT	GTT	40353	VQSRTrancheINDEL95.00to96.00	0	none	0	0	38	1e-6
chrX-047145621-GTTTTTTTTTTTTTGGTTTTTTTTTTTT-GTTT	chrX	47145621	GTTTTTTTTTTTTTGGTTTTTTTTTTTT	GTTT	40353	VQSRTrancheINDEL95.00to96.00	0	none	0	0	38	1e-6
chrX-047145621-GTTTTTTTTTTTTTGGTTTTTTTTTTTT-GTTTTTTTTT	chrX	47145621	GTTTTTTTTTTTTTGGTTTTTTTTTTTT	GTTTTTTTTT	40353	VQSRTrancheINDEL95.00to96.00	0	none	9e-6	0	38	9e-6
chrX-047145621-GTTTTTTTTTTTTTGGTTTTTTTTTTTT-GTTTTTTTTTT	chrX	47145621	GTTTTTTTTTTTTTGGTTTTTTTTTTTT	GTTTTTTTTTT	40353	VQSRTrancheINDEL95.00to96.00	0	none	9e-6	0	38	9e-6
chrX-047145621-GTTTTTTTTTTTTTGGTTTTTTTTTTTT-GTTTTTTTTTTGGTTTTTTTTTTTT	chrX	47145621	GTTTTTTTTTTTTTGGTTTTTTTTTTTT	GTTTTTTTTTTGGTTTTTTTTTTTT	40353	VQSRTrancheINDEL95.00to96.00	0	none	3.6999999999999985e-5	0	38	3.6999999999999985e-5
chrX-047145621-GTTTTTTTTTTTTTGGTTTTTTTTTTTT-GTTTTTTTTTTT	chrX	47145621	GTTTTTTTTTTTTTGGTTTTTTTTTTTT	GTTTTTTTTTTT	40353	VQSRTrancheINDEL95.00to96.00	0	none	1.87e-4	0	38	1.87e-4
chrX-047145621-GTTTTTTTTTTTTTGGTTTTTTTTTTTT-GTTTTTTTTTTTGGTTTTTTTTTTTT	chrX	47145621	GTTTTTTTTTTTTTGGTTTTTTTTTTTT	GTTTTTTTTTTTGGTTTTTTTTTTTT	40353	VQSRTrancheINDEL95.00to96.00	0	none	0.00100899999999999	0	38	0.00100899999999999
chrX-047145621-GTTTTTTTTTTTTTGGTTTTTTTTTTTT-GTTTTTTTTTTTTGGTTTTTTTTTTTT	chrX	47145621	GTTTTTTTTTTTTTGGTTTTTTTTTTTT	GTTTTTTTTTTTTGGTTTTTTTTTTTT	40353	VQSRTrancheINDEL95.00to96.00	0	none	0.01688900000000002	0	38	0.01688900000000002
chrX-047145621-GTTTTTTTTTTTTTGGTTTTTTTTTTTT-GTTTTTTTTTTTTTTGGTTTTTTTTTTTT	chrX	47145621	GTTTTTTTTTTTTTGGTTTTTTTTTTTT	GTTTTTTTTTTTTTTGGTTTTTTTTTTTT	40353	VQSRTrancheINDEL95.00to96.00	0	none	0.00971999999999999	0	38	0.00971999999999999
chrX-047145621-GTTTTTTTTTTTTTGGTTTTTTTTTTTT-GTTTTTTTTTTTTTTTGGTTTTTTTTTTTT	chrX	47145621	GTTTTTTTTTTTTTGGTTTTTTTTTTTT	GTTTTTTTTTTTTTTTGGTTTTTTTTTTTT	40353	VQSRTrancheINDEL95.00to96.00	0	none	1.0799999999999996e-4	0	38	1.0799999999999996e-4
chrX-047145621-GTTTTTTTTTTTTTGGTTTTTTTTTTTT-TTTTTTTTTTTTTTGGTTTTTTTTTTTT	chrX	47145621	GTTTTTTTTTTTTTGGTTTTTTTTTTTT	TTTTTTTTTTTTTTGGTTTTTTTTTTTT	40353	VQSRTrancheINDEL95.00to96.00	0	none	7.960000000000004e-4	0	38	7.960000000000004e-4
chrX-047145622-TTTTTTTTTTTTTGG-*	chrX	47145622	TTTTTTTTTTTTTGG	*	1024	VQSRTrancheINDEL95.00to96.00	0	none	0.018849	0	64	0.018849
chrX-047145622-TTTTTTTTTTTTTGG-GTTTTTTTTTTTTGG	chrX	47145622	TTTTTTTTTTTTTGG	GTTTTTTTTTTTTGG	1024	VQSRTrancheINDEL95.00to96.00	0	none	5.630000000000005e-4	0	64	5.630000000000005e-4
chrX-047145622-TTTTTTTTTTTTTGG-T	chrX	47145622	TTTTTTTTTTTTTGG	T	1024	VQSRTrancheINDEL95.00to96.00	0	none	2.2000000000000003e-5	0	64	2.2000000000000003e-5
chrX-047145636-GTTTTTTTTTTTT-*	chrX	47145636	GTTTTTTTTTTTT	*	1010354	VQSRTrancheINDEL97.00to99.00	0	none	4.710000000000004e-4	0	2	4.710000000000004e-4
chrX-047145636-GTTTTTTTTTTTT-G	chrX	47145636	GTTTTTTTTTTTT	G	1010354	VQSRTrancheINDEL97.00to99.00	0	none	9e-6	0	2	9e-6
chrX-047145636-GTTTTTTTTTTTT-GTT	chrX	47145636	GTTTTTTTTTTTT	GTT	1010354	VQSRTrancheINDEL97.00to99.00	0	none	9e-6	0	2	9e-6
chrX-047145636-GTTTTTTTTTTTT-GTTT	chrX	47145636	GTTTTTTTTTTTT	GTTT	1010354	VQSRTrancheINDEL97.00to99.00	0	none	1.27e-4	0	2	1.27e-4
chrX-047145636-GTTTTTTTTTTTT-GTTTT	chrX	47145636	GTTTTTTTTTTTT	GTTTT	1010354	VQSRTrancheINDEL97.00to99.00	0	none	3.3700000000000044e-4	0	2	3.3700000000000044e-4
chrX-047145636-GTTTTTTTTTTTT-GTTTTT	chrX	47145636	GTTTTTTTTTTTT	GTTTTT	1010354	VQSRTrancheINDEL97.00to99.00	0	none	0.00158999999999999	0	2	0.00158999999999999
chrX-047145636-GTTTTTTTTTTTT-GTTTTTT	chrX	47145636	GTTTTTTTTTTTT	GTTTTTT	1010354	VQSRTrancheINDEL97.00to99.00	0	none	0.006014	0	2	0.006014
chrX-047145636-GTTTTTTTTTTTT-GTTTTTTT	chrX	47145636	GTTTTTTTTTTTT	GTTTTTTT	1010354	VQSRTrancheINDEL97.00to99.00	0	none	0.01955700000000001	0	2	0.01955700000000001
chrX-047145636-GTTTTTTTTTTTT-GTTTTTTTT	chrX	47145636	GTTTTTTTTTTTT	GTTTTTTTT	1010354	VQSRTrancheINDEL97.00to99.00	0	none	0.04444500000000001	0	2	0.04444500000000001
chrX-047145636-GTTTTTTTTTTTT-GTTTTTTTTT	chrX	47145636	GTTTTTTTTTTTT	GTTTTTTTTT	1010354	VQSRTrancheINDEL97.00to99.00	0	none	0.088672	0	2	0.088672
chrX-047145636-GTTTTTTTTTTTT-GTTTTTTTTTT	chrX	47145636	GTTTTTTTTTTTT	GTTTTTTTTTT	1010354	VQSRTrancheINDEL97.00to99.00	0	none	0.160107	0	2	0.160107
chrX-047145636-GTTTTTTTTTTTT-GTTTTTTTTTTT	chrX	47145636	GTTTTTTTTTTTT	GTTTTTTTTTTT	1010354	VQSRTrancheINDEL97.00to99.00	0	none	0.11294500000000002	0	2	0.11294500000000002
chrX-047145636-GTTTTTTTTTTTT-GTTTTTTTTTTTTT	chrX	47145636	GTTTTTTTTTTTT	GTTTTTTTTTTTTT	1010354	VQSRTrancheINDEL97.00to99.00	0	none	0.04753	0	2	0.04753
chrX-047145636-GTTTTTTTTTTTT-GTTTTTTTTTTTTTT	chrX	47145636	GTTTTTTTTTTTT	GTTTTTTTTTTTTTT	1010354	VQSRTrancheINDEL97.00to99.00	0	none	0.01719100000000001	0	2	0.01719100000000001
chrX-047145636-GTTTTTTTTTTTT-GTTTTTTTTTTTTTTT	chrX	47145636	GTTTTTTTTTTTT	GTTTTTTTTTTTTTTT	1010354	VQSRTrancheINDEL97.00to99.00	0	none	0.004324	0	2	0.004324
chrX-047145636-GTTTTTTTTTTTT-GTTTTTTTTTTTTTTTT	chrX	47145636	GTTTTTTTTTTTT	GTTTTTTTTTTTTTTTT	1010354	VQSRTrancheINDEL97.00to99.00	0	none	0.00103199999999999	0	2	0.00103199999999999
chrX-047145636-GTTTTTTTTTTTT-GTTTTTTTTTTTTTTTTT	chrX	47145636	GTTTTTTTTTTTT	GTTTTTTTTTTTTTTTTT	1010354	VQSRTrancheINDEL97.00to99.00	0	none	5.2999999999999994e-5	0	2	5.2999999999999994e-5
chrX-047145636-GTTTTTTTTTTTT-GTTTTTTTTTTTTTTTTTT	chrX	47145636	GTTTTTTTTTTTT	GTTTTTTTTTTTTTTTTTT	1010354	VQSRTrancheINDEL97.00to99.00	0	none	3.6999999999999985e-5	0	2	3.6999999999999985e-5
chrX-047145636-GTTTTTTTTTTTT-GTTTTTTTTTTTTTTTTTTTT	chrX	47145636	GTTTTTTTTTTTT	GTTTTTTTTTTTTTTTTTTTT	1010354	VQSRTrancheINDEL97.00to99.00	0	none	3.6999999999999985e-5	0	2	3.6999999999999985e-5
chrX-047145636-GTTTTTTTTTTTT-TTTTTTTTTTTTT	chrX	47145636	GTTTTTTTTTTTT	TTTTTTTTTTTTT	1010354	VQSRTrancheINDEL97.00to99.00	0	none	8.66e-4	0	2	8.66e-4
chrX-047145637-T-*	chrX	47145637	T	*	2912	PASS	0	none	0.39512999999999937	1	4	0.39512999999999937
chrX-047145637-T-G	chrX	47145637	T	G	2912	PASS	9.1495e-4	nfe	0.00141899999999999	0	4	0.00141899999999999
chrX-047145638-T-*	chrX	47145638	T	*	65.97	VQSRTrancheINDEL99.50to99.90	0	none	0.3295409999999997	1	6	0.3295409999999997
chrX-047145638-T-TGG	chrX	47145638	T	TGG	65.97	VQSRTrancheINDEL99.50to99.90	0	none	8.430000000000002e-4	0	6	8.430000000000002e-4
chrX-047145640-T-*	chrX	47145640	T	*	198	VQSRTrancheINDEL99.50to99.90	0	none	0.094579	0	26	0.094579
chrX-047145640-T-G	chrX	47145640	T	G	198	VQSRTrancheINDEL99.50to99.90	4.3e-6	nfe	4.260000000000005e-4	0	26	4.260000000000005e-4
chrX-047145640-T-TGG	chrX	47145640	T	TGG	198	VQSRTrancheINDEL99.50to99.90	0	none	9e-6	0	26	9e-6
chrX-047145665-T-G	chrX	47145665	T	G	79	PASS	0	none	1.0799999999999996e-4	0	108	1.0799999999999996e-4
chrX-047156937-T-C	chrX	47156937	T	C	167377	PASS	0.15274	amr	0.03125900000000001	3	74	0.15274
chrX-047157780-CTTTTTT-ATTTTTT	chrX	47157780	CTTTTTT	ATTTTTT	953306	ExcessHet	0	none	0	0	102	1e-6
chrX-047157780-CTTTTTT-C	chrX	47157780	CTTTTTT	C	953306	ExcessHet	2.209e-5	eas	3.6999999999999985e-5	0	102	3.6999999999999985e-5
chrX-047157780-CTTTTTT-CT	chrX	47157780	CTTTTTT	CT	953306	ExcessHet	0	none	7.970000000000003e-4	0	102	7.970000000000003e-4
chrX-047157780-CTTTTTT-CTT	chrX	47157780	CTTTTTT	CTT	953306	ExcessHet	0	none	0.004004	0	102	0.004004
chrX-047157780-CTTTTTT-CTTT	chrX	47157780	CTTTTTT	CTTT	953306	ExcessHet	0	none	0.01497299999999998	2	102	0.01497299999999998
chrX-047157780-CTTTTTT-CTTTT	chrX	47157780	CTTTTTT	CTTTT	953306	ExcessHet	0	none	0.05528500000000001	9	102	0.05528500000000001
chrX-047157780-CTTTTTT-CTTTTT	chrX	47157780	CTTTTTT	CTTTTT	953306	ExcessHet	0	none	0.175075	31	102	0.175075
chrX-047157780-CTTTTTT-CTTTTTTT	chrX	47157780	CTTTTTT	CTTTTTTT	953306	ExcessHet	0	none	0.123494	8	102	0.123494
chrX-047157780-CTTTTTT-CTTTTTTTT	chrX	47157780	CTTTTTT	CTTTTTTTT	953306	ExcessHet	0	none	0.01910600000000002	0	102	0.01910600000000002
chrX-047157780-CTTTTTT-CTTTTTTTTT	chrX	47157780	CTTTTTT	CTTTTTTTTT	953306	ExcessHet	0	none	0.00186499999999999	0	102	0.00186499999999999
chrX-047157780-CTTTTTT-CTTTTTTTTTT	chrX	47157780	CTTTTTT	CTTTTTTTTTT	953306	ExcessHet	0	none	2.720000000000003e-4	0	102	2.720000000000003e-4
chrX-047157780-CTTTTTT-CTTTTTTTTTTT	chrX	47157780	CTTTTTT	CTTTTTTTTTTT	953306	ExcessHet	0	none	2.2000000000000003e-5	0	102	2.2000000000000003e-5
chrX-047157780-CTTTTTT-TTTTTTT	chrX	47157780	CTTTTTT	TTTTTTT	953306	ExcessHet	0	none	1.0799999999999996e-4	0	102	1.0799999999999996e-4
chrX-047157781-T-*	chrX	47157781	T	*	161	PASS	0	none	0.24928400000000003	42	84	0.24928400000000003
chrX-047157781-T-C	chrX	47157781	T	C	161	PASS	0	none	9e-6	0	84	9e-6
chrX-047157781-T-G	chrX	47157781	T	G	161	PASS	0	none	0	0	84	1e-6
chrX-047157900-C-T	chrX	47157900	C	T	311	PASS	9.593e-5	nfe	0	1	90	9.593e-5
chrX-047171161-GGGAGGAGGA-G	chrX	47171161	GGGAGGAGGA	G	126160.97	VQSRTrancheINDEL95.00to96.00	1.257e-5	afr	0	0	134	1.257e-5
chrX-047171161-GGGAGGAGGA-GGGA	chrX	47171161	GGGAGGAGGA	GGGA	126160.97	VQSRTrancheINDEL95.00to96.00	0	none	3.6999999999999985e-5	0	134	3.6999999999999985e-5
chrX-047171161-GGGAGGAGGA-GGGAGGA	chrX	47171161	GGGAGGAGGA	GGGAGGA	126160.97	VQSRTrancheINDEL95.00to96.00	0	none	0.02044300000000001	3	134	0.02044300000000001
chrX-047171161-GGGAGGAGGA-GGGAGGAGGAGGA	chrX	47171161	GGGAGGAGGA	GGGAGGAGGAGGA	126160.97	VQSRTrancheINDEL95.00to96.00	0	none	5.2999999999999994e-5	0	134	5.2999999999999994e-5
chrX-047171161-GGGAGGAGGA-GGGAGGAGGAGGAGGA	chrX	47171161	GGGAGGAGGA	GGGAGGAGGAGGAGGA	126160.97	VQSRTrancheINDEL95.00to96.00	0	none	0	0	134	1e-6
chrX-047174958-A-C	chrX	47174958	A	C	50	PASS	1.43e-6	nfe	2.2000000000000003e-5	1	106	2.2000000000000003e-5
chrX-047175106-A-C	chrX	47175106	A	C	1536	PASS	3.071e-5	afr	7.500000000000004e-4	0	132	7.500000000000004e-4
chrX-047175109-T-A	chrX	47175109	T	A	1706	VQSRTrancheINDEL99.95to100.00	0	none	0	0	132	1e-6
chrX-047175109-T-C	chrX	47175109	T	C	1706	VQSRTrancheINDEL99.95to100.00	0	none	0	0	132	1e-6
chrX-047175109-T-TGGGG	chrX	47175109	T	TGGGG	1706	VQSRTrancheINDEL99.95to100.00	0	none	0	0	132	1e-6
chrX-047175109-T-TGGGGG	chrX	47175109	T	TGGGGG	1706	VQSRTrancheINDEL99.95to100.00	0	none	3.6999999999999985e-5	0	132	3.6999999999999985e-5
chrX-047175109-T-TGGGGGGGGGG	chrX	47175109	T	TGGGGGGGGGG	1706	VQSRTrancheINDEL99.95to100.00	0	none	2.2000000000000003e-5	0	132	2.2000000000000003e-5
chrX-047175109-T-TGGGGGGGGGGG	chrX	47175109	T	TGGGGGGGGGGG	1706	VQSRTrancheINDEL99.95to100.00	0	none	9e-6	0	132	9e-6
chrX-047175109-T-TGGGGGGGGGGGG	chrX	47175109	T	TGGGGGGGGGGGG	1706	VQSRTrancheINDEL99.95to100.00	0	none	9e-6	0	132	9e-6
chrX-047175109-T-TGGGGGGGGGGGGGG	chrX	47175109	T	TGGGGGGGGGGGGGG	1706	VQSRTrancheINDEL99.95to100.00	0	none	0	0	132	1e-6
chrX-047175109-T-TGGGGGGGGGGGGGGGG	chrX	47175109	T	TGGGGGGGGGGGGGGGG	1706	VQSRTrancheINDEL99.95to100.00	0	none	0	0	132	1e-6
chrX-047175109-T-TGGGGGGGGGGGGGGGGGG	chrX	47175109	T	TGGGGGGGGGGGGGGGGGG	1706	VQSRTrancheINDEL99.95to100.00	0	none	0	0	132	1e-6
chrX-047175109-T-TGGGGGGGGGGGGGGGGGGG	chrX	47175109	T	TGGGGGGGGGGGGGGGGGGG	1706	VQSRTrancheINDEL99.95to100.00	0	none	0	0	132	1e-6
chrX-047175109-T-TGGGGGGGGGGGGGGGGGGGG	chrX	47175109	T	TGGGGGGGGGGGGGGGGGGGG	1706	VQSRTrancheINDEL99.95to100.00	0	none	0	0	132	1e-6
chrX-047175109-T-TGGGGGGGGGGGGGGGGGGGGG	chrX	47175109	T	TGGGGGGGGGGGGGGGGGGGGG	1706	VQSRTrancheINDEL99.95to100.00	0	none	0	0	132	1e-6
chrX-047175109-T-TGGGGGGGGGGGGGGGGGGGGGG	chrX	47175109	T	TGGGGGGGGGGGGGGGGGGGGGG	1706	VQSRTrancheINDEL99.95to100.00	0	none	9e-6	0	132	9e-6
chrX-047175109-T-TGGGGGGGGGGGGGGGGGGGGGGG	chrX	47175109	T	TGGGGGGGGGGGGGGGGGGGGGGG	1706	VQSRTrancheINDEL99.95to100.00	0	none	0	0	132	1e-6
chrX-047175109-T-TGGGGGGGGGGGGGGGGGGGGGGGG	chrX	47175109	T	TGGGGGGGGGGGGGGGGGGGGGGGG	1706	VQSRTrancheINDEL99.95to100.00	0	none	0	0	132	1e-6
chrX-047175109-T-TGGGGGGGGGGGGGGGGGGGGGGGGGGGG	chrX	47175109	T	TGGGGGGGGGGGGGGGGGGGGGGGGGGGG	1706	VQSRTrancheINDEL99.95to100.00	0	none	0	0	132	1e-6
chrX-047175109-T-TGGGGGGGGGGGGGGGGGGGGGGGGGGGGGGG	chrX	47175109	T	TGGGGGGGGGGGGGGGGGGGGGGGGGGGGGGG	1706	VQSRTrancheINDEL99.95to100.00	0	none	9e-6	0	132	9e-6
chrX-047175109-T-TGGGGGGGGGGGGGGGGGGGGGGGGGGGGGGGGGGGG	chrX	47175109	T	TGGGGGGGGGGGGGGGGGGGGGGGGGGGGGGGGGGGG	1706	VQSRTrancheINDEL99.95to100.00	0	none	0	0	132	1e-6
chrX-047175109-T-TGGGGGGGGGGGGGGGGGGGGGGGGGGGGGGGGGGGGG	chrX	47175109	T	TGGGGGGGGGGGGGGGGGGGGGGGGGGGGGGGGGGGGG	1706	VQSRTrancheINDEL99.95to100.00	4.1e-7	nfe	0	0	132	1e-6
chrX-047175109-T-TGGGGGGGGGGGGGGGGGGGGGGGGGGGGGGGGGGGGGGG	chrX	47175109	T	TGGGGGGGGGGGGGGGGGGGGGGGGGGGGGGGGGGGGGGG	1706	VQSRTrancheINDEL99.95to100.00	0	none	0	0	132	1e-6
chrX-047175109-T-TGGGGGGGGGGGGGGGGGGGGGGGGGGGGGGGGGGGGGGGGGGG	chrX	47175109	T	TGGGGGGGGGGGGGGGGGGGGGGGGGGGGGGGGGGGGGGGGGGG	1706	VQSRTrancheINDEL99.95to100.00	0	none	0	0	132	1e-6
chrX-047175109-T-TGGGGGGGGGGGGGGGGGGGGGGGGGGGGGGGGGGGGGGGGGGGGGG	chrX	47175109	T	TGGGGGGGGGGGGGGGGGGGGGGGGGGGGGGGGGGGGGGGGGGGGGG	1706	VQSRTrancheINDEL99.95to100.00	0	none	0	0	132	1e-6
chrX-047175109-T-TGTGG	chrX	47175109	T	TGTGG	1706	VQSRTrancheINDEL99.95to100.00	0	none	0	0	132	1e-6
chrX-047175109-T-TGTGGG	chrX	47175109	T	TGTGGG	1706	VQSRTrancheINDEL99.95to100.00	0	none	0	0	132	1e-6
chrX-047175109-T-TGTGGGGG	chrX	47175109	T	TGTGGGGG	1706	VQSRTrancheINDEL99.95to100.00	0	none	2.2000000000000003e-5	0	132	2.2000000000000003e-5
chrX-047175109-T-TGTGGGGGGGGGCGGGGGGGGGGGGGGGGGGGGGGGGGG	chrX	47175109	T	TGTGGGGGGGGGCGGGGGGGGGGGGGGGGGGGGGGGGGG	1706	VQSRTrancheINDEL99.95to100.00	0	none	0	0	132	1e-6
chrX-047175109-T-TGTGGGGGGGGGGGGG	chrX	47175109	T	TGTGGGGGGGGGGGGG	1706	VQSRTrancheINDEL99.95to100.00	0	none	0	0	132	1e-6
chrX-047175109-T-TGTGGGGGGGGGGGGGG	chrX	47175109	T	TGTGGGGGGGGGGGGGG	1706	VQSRTrancheINDEL99.95to100.00	0	none	0	0	132	1e-6
chrX-047175109-T-TGTGGGGGGGGGGGGGGGGGGGGG	chrX	47175109	T	TGTGGGGGGGGGGGGGGGGGGGGG	1706	VQSRTrancheINDEL99.95to100.00	0	none	0	0	132	1e-6
chrX-047175112-ACC-*	chrX	47175112	ACC	*	50267	VQSRTrancheINDEL95.00to96.00	0	none	9e-6	0	68	9e-6
chrX-047175112-ACC-A	chrX	47175112	ACC	A	50267	VQSRTrancheINDEL95.00to96.00	2.23e-6	nfe	0	0	68	2.23e-6
chrX-047175112-ACC-AC	chrX	47175112	ACC	AC	50267	VQSRTrancheINDEL95.00to96.00	0	none	0.005663	2	68	0.005663
chrX-047175112-ACC-ACCC	chrX	47175112	ACC	ACCC	50267	VQSRTrancheINDEL95.00to96.00	0	none	0.0069	1	68	0.0069
chrX-047175112-ACC-ACCCC	chrX	47175112	ACC	ACCCC	50267	VQSRTrancheINDEL95.00to96.00	0	none	9e-6	0	68	9e-6
chrX-047175112-ACC-AGCC	chrX	47175112	ACC	AGCC	50267	VQSRTrancheINDEL95.00to96.00	0	none	0	0	68	1e-6
chrX-047175112-ACC-CCC	chrX	47175112	ACC	CCC	50267	VQSRTrancheINDEL95.00to96.00	0	none	1.6699999999999994e-4	0	68	1.6699999999999994e-4
chrX-047175112-ACC-GCC	chrX	47175112	ACC	GCC	50267	VQSRTrancheINDEL95.00to96.00	0	none	1.0799999999999996e-4	0	68	1.0799999999999996e-4
chrX-047175112-ACC-TCC	chrX	47175112	ACC	TCC	50267	VQSRTrancheINDEL95.00to96.00	0	none	0	0	68	1e-6
chrX-047175113-C-*	chrX	47175113	C	*	71	PASS	0	none	0.005688	2	64	0.005688
chrX-047175113-C-G	chrX	47175113	C	G	71	PASS	0	none	6.999999999999998e-5	0	64	6.999999999999998e-5
chrX-047176446-C-T	chrX	47176446	C	T	25092	PASS	0.0014965	nfe	5.640000000000005e-4	1	134	0.0014965
chrX-047176679-A-C	chrX	47176679	A	C	32132	VQSRTrancheSNP99.90to99.95	0.0028499	eas	0.02141500000000001	0	124	0.02141500000000001
chrX-047176679-A-G	chrX	47176679	A	G	32132	VQSRTrancheSNP99.90to99.95	0	none	0	0	124	1e-6
chrX-047176697-A-C	chrX	47176697	A	C	66308	ExcessHet	0.011256	eas	0.04272500000000001	1	106	0.04272500000000001
chrX-047176714-GTCTCTCTCTCTCTC-CTCTCTCTCTCTCTC	chrX	47176714	GTCTCTCTCTCTCTC	CTCTCTCTCTCTCTC	3747675	ExcessHet	0	none	1.27e-4	0	118	1.27e-4
chrX-047176714-GTCTCTCTCTCTCTC-G	chrX	47176714	GTCTCTCTCTCTCTC	G	3747675	ExcessHet	7.94e-6	sas	0	0	118	7.94e-6
chrX-047176714-GTCTCTCTCTCTCTC-GTCTC	chrX	47176714	GTCTCTCTCTCTCTC	GTCTC	3747675	ExcessHet	0	none	0	0	118	1e-6
chrX-047176714-GTCTCTCTCTCTCTC-GTCTCTC	chrX	47176714	GTCTCTCTCTCTCTC	GTCTCTC	3747675	ExcessHet	0	none	3.6999999999999985e-5	0	118	3.6999999999999985e-5
chrX-047176714-GTCTCTCTCTCTCTC-GTCTCTCTC	chrX	47176714	GTCTCTCTCTCTCTC	GTCTCTCTC	3747675	ExcessHet	0	none	5.41e-4	0	118	5.41e-4
chrX-047176714-GTCTCTCTCTCTCTC-GTCTCTCTCTC	chrX	47176714	GTCTCTCTCTCTCTC	GTCTCTCTCTC	3747675	ExcessHet	0	none	0.02265500000000002	6	118	0.02265500000000002
chrX-047176714-GTCTCTCTCTCTCTC-GTCTCTCTCTCTC	chrX	47176714	GTCTCTCTCTCTCTC	GTCTCTCTCTCTC	3747675	ExcessHet	0	none	0.3161189999999999	37	118	0.3161189999999999
chrX-047176714-GTCTCTCTCTCTCTC-GTCTCTCTCTCTCTCTC	chrX	47176714	GTCTCTCTCTCTCTC	GTCTCTCTCTCTCTCTC	3747675	ExcessHet	0	none	0.09368500000000002	6	118	0.09368500000000002
chrX-047176714-GTCTCTCTCTCTCTC-GTCTCTCTCTCTCTCTCTC	chrX	47176714	GTCTCTCTCTCTCTC	GTCTCTCTCTCTCTCTCTC	3747675	ExcessHet	0	none	0.00856999999999998	0	118	0.00856999999999998
chrX-047176714-GTCTCTCTCTCTCTC-GTCTCTCTCTCTCTCTCTCTC	chrX	47176714	GTCTCTCTCTCTCTC	GTCTCTCTCTCTCTCTCTCTC	3747675	ExcessHet	0	none	6.800000000000003e-4	0	118	6.800000000000003e-4
chrX-047176718-C-*	chrX	47176718	C	*	1180.97	PASS	0	none	0.02370100000000002	6	100	0.02370100000000002
chrX-047176718-C-CTCTG	chrX	47176718	C	CTCTG	1180.97	PASS	2.2988e-4	afr	5.2999999999999994e-5	0	100	2.2988e-4
chrX-047179203-G-A	chrX	47179203	G	A	334282	PASS	0.0084765	nfe	0.004288	3	134	0.0084765
chrX-047180333-TCCC-T	chrX	47180333	TCCC	T	2787.97	VQSRTrancheINDEL99.95to100.00	0	none	9e-6	0	134	9e-6
chrX-047180333-TCCC-TACCC	chrX	47180333	TCCC	TACCC	2787.97	VQSRTrancheINDEL99.95to100.00	0	none	1.0799999999999996e-4	0	134	1.0799999999999996e-4
chrX-047180333-TCCC-TCCCC	chrX	47180333	TCCC	TCCCC	2787.97	VQSRTrancheINDEL99.95to100.00	0	none	5.2999999999999994e-5	1	134	5.2999999999999994e-5
chrX-047180333-TCCC-TGCCC	chrX	47180333	TCCC	TGCCC	2787.97	VQSRTrancheINDEL99.95to100.00	0	none	0.00191599999999999	0	134	0.00191599999999999
chrX-047180333-TCCC-TTGCCC	chrX	47180333	TCCC	TTGCCC	2787.97	VQSRTrancheINDEL99.95to100.00	0	none	9e-6	0	134	9e-6
chrX-047180333-TCCC-TTGCCCC	chrX	47180333	TCCC	TTGCCCC	2787.97	VQSRTrancheINDEL99.95to100.00	0	none	0	0	134	1e-6
chrX-047180337-A-AC	chrX	47180337	A	AC	29017	VQSRTrancheINDEL99.95to100.00	2.347e-5	nfe	1.0799999999999996e-4	0	56	1.0799999999999996e-4
chrX-047180337-A-ATTCCCCCCCCCCCCCCC	chrX	47180337	A	ATTCCCCCCCCCCCCCCC	29017	VQSRTrancheINDEL99.95to100.00	0	none	0	0	56	1e-6
chrX-047180337-A-C	chrX	47180337	A	C	29017	VQSRTrancheINDEL99.95to100.00	0.0034587	nfe	0.01092399999999999	2	56	0.01092399999999999
chrX-047180341-T-*	chrX	47180341	T	*	8107	VQSRTrancheINDEL99.95to100.00	0	none	0	0	34	1e-6
chrX-047180341-T-A	chrX	47180341	T	A	8107	VQSRTrancheINDEL99.95to100.00	9.95e-6	nfe	1.87e-4	0	34	1.87e-4
chrX-047180341-T-C	chrX	47180341	T	C	8107	VQSRTrancheINDEL99.95to100.00	4.117e-4	mid	8.900000000000005e-4	0	34	8.900000000000005e-4
chrX-047180341-T-G	chrX	47180341	T	G	8107	VQSRTrancheINDEL99.95to100.00	1.02e-6	nfe	1.6699999999999994e-4	0	34	1.6699999999999994e-4
chrX-047180341-T-TG	chrX	47180341	T	TG	8107	VQSRTrancheINDEL99.95to100.00	1.02e-6	nfe	0	0	34	1.02e-6
chrX-047180341-T-TGCCCCCC	chrX	47180341	T	TGCCCCCC	8107	VQSRTrancheINDEL99.95to100.00	0	none	0	0	34	1e-6
chrX-047180341-T-TGGCCCCCC	chrX	47180341	T	TGGCCCCCC	8107	VQSRTrancheINDEL99.95to100.00	0	none	0	0	34	1e-6
chrX-047180342-TCC-*	chrX	47180342	TCC	*	30195	VQSRTrancheINDEL99.95to100.00	0	none	0	0	128	1e-6
chrX-047180342-TCC-ACC	chrX	47180342	TCC	ACC	30195	VQSRTrancheINDEL99.95to100.00	0	none	0	0	128	1e-6
chrX-047180342-TCC-CCC	chrX	47180342	TCC	CCC	30195	VQSRTrancheINDEL99.95to100.00	0	none	5.2999999999999994e-5	0	128	5.2999999999999994e-5
chrX-047180342-TCC-GCC	chrX	47180342	TCC	GCC	30195	VQSRTrancheINDEL99.95to100.00	0	none	1.6699999999999994e-4	0	128	1.6699999999999994e-4
chrX-047180342-TCC-T	chrX	47180342	TCC	T	30195	VQSRTrancheINDEL99.95to100.00	0	none	9e-6	0	128	9e-6
chrX-047180342-TCC-TACC	chrX	47180342	TCC	TACC	30195	VQSRTrancheINDEL99.95to100.00	0	none	0	0	128	1e-6
chrX-047180342-TCC-TACCCCCCCC	chrX	47180342	TCC	TACCCCCCCC	30195	VQSRTrancheINDEL99.95to100.00	0	none	0	0	128	1e-6
chrX-047180342-TCC-TCCC	chrX	47180342	TCC	TCCC	30195	VQSRTrancheINDEL99.95to100.00	0	none	3.6999999999999985e-5	0	128	3.6999999999999985e-5
chrX-047180342-TCC-TCCCC	chrX	47180342	TCC	TCCCC	30195	VQSRTrancheINDEL99.95to100.00	0	none	0	1	128	1e-6
chrX-047180342-TCC-TCCCCC	chrX	47180342	TCC	TCCCCC	30195	VQSRTrancheINDEL99.95to100.00	0	none	0	0	128	1e-6
chrX-047180342-TCC-TCCCCCCCC	chrX	47180342	TCC	TCCCCCCCC	30195	VQSRTrancheINDEL99.95to100.00	0	none	0	0	128	1e-6
chrX-047180342-TCC-TCCCCCCCCC	chrX	47180342	TCC	TCCCCCCCCC	30195	VQSRTrancheINDEL99.95to100.00	0	none	0	0	128	1e-6
chrX-047180342-TCC-TCCCCCCCCCCCC	chrX	47180342	TCC	TCCCCCCCCCCCC	30195	VQSRTrancheINDEL99.95to100.00	0	none	9e-6	0	128	9e-6
chrX-047180342-TCC-TCCCCCCCCCCCCCCC	chrX	47180342	TCC	TCCCCCCCCCCCCCCC	30195	VQSRTrancheINDEL99.95to100.00	0	none	0	0	128	1e-6
chrX-047180342-TCC-TCCCCCCCCCCCCCCCC	chrX	47180342	TCC	TCCCCCCCCCCCCCCCC	30195	VQSRTrancheINDEL99.95to100.00	0	none	0	0	128	1e-6
chrX-047180342-TCC-TCCCCCCCCCCCCCCCCC	chrX	47180342	TCC	TCCCCCCCCCCCCCCCCC	30195	VQSRTrancheINDEL99.95to100.00	0	none	9e-6	0	128	9e-6
chrX-047180342-TCC-TCCCCCCCCCCCCCCCCCCC	chrX	47180342	TCC	TCCCCCCCCCCCCCCCCCCC	30195	VQSRTrancheINDEL99.95to100.00	0	none	0	0	128	1e-6
chrX-047180342-TCC-TCCCCCCCCCCCCCCCCCCCC	chrX	47180342	TCC	TCCCCCCCCCCCCCCCCCCCC	30195	VQSRTrancheINDEL99.95to100.00	0	none	0	0	128	1e-6
chrX-047180342-TCC-TCCCCCCCCCCCCCCCCCCCCCC	chrX	47180342	TCC	TCCCCCCCCCCCCCCCCCCCCCC	30195	VQSRTrancheINDEL99.95to100.00	0	none	2.2000000000000003e-5	0	128	2.2000000000000003e-5
chrX-047180342-TCC-TCCCCCCCCCCCCCCCCCCCCCCC	chrX	47180342	TCC	TCCCCCCCCCCCCCCCCCCCCCCC	30195	VQSRTrancheINDEL99.95to100.00	0	none	0	0	128	1e-6
chrX-047180342-TCC-TCCCCCCCCCCCCCCCCCCCCCCCCC	chrX	47180342	TCC	TCCCCCCCCCCCCCCCCCCCCCCCCC	30195	VQSRTrancheINDEL99.95to100.00	0	none	9e-6	0	128	9e-6
chrX-047180342-TCC-TCCCCCCCCCCCCCCCCCCCCCCCCCCCCCCCCCCC	chrX	47180342	TCC	TCCCCCCCCCCCCCCCCCCCCCCCCCCCCCCCCCCC	30195	VQSRTrancheINDEL99.95to100.00	0	none	0	0	128	1e-6
chrX-047180342-TCC-TGCCC	chrX	47180342	TCC	TGCCC	30195	VQSRTrancheINDEL99.95to100.00	0	none	2.2000000000000003e-5	0	128	2.2000000000000003e-5
chrX-047180342-TCC-TGCCCCCC	chrX	47180342	TCC	TGCCCCCC	30195	VQSRTrancheINDEL99.95to100.00	0	none	0	0	128	1e-6
chrX-047180342-TCC-TGCCCCCCCC	chrX	47180342	TCC	TGCCCCCCCC	30195	VQSRTrancheINDEL99.95to100.00	0	none	2.2000000000000003e-5	0	128	2.2000000000000003e-5
chrX-047180342-TCC-TGCCCCCCCCC	chrX	47180342	TCC	TGCCCCCCCCC	30195	VQSRTrancheINDEL99.95to100.00	0	none	9e-6	0	128	9e-6
chrX-047180342-TCC-TGCCCCCCCCCCCCCCCCC	chrX	47180342	TCC	TGCCCCCCCCCCCCCCCCC	30195	VQSRTrancheINDEL99.95to100.00	0	none	0	0	128	1e-6
chrX-047180342-TCC-TTCCC	chrX	47180342	TCC	TTCCC	30195	VQSRTrancheINDEL99.95to100.00	0	none	1.47e-4	0	128	1.47e-4
chrX-047180342-TCC-TTCCCC	chrX	47180342	TCC	TTCCCC	30195	VQSRTrancheINDEL99.95to100.00	0	none	0	0	128	1e-6
chrX-047180342-TCC-TTCCCCC	chrX	47180342	TCC	TTCCCCC	30195	VQSRTrancheINDEL99.95to100.00	0	none	2.2000000000000003e-5	0	128	2.2000000000000003e-5
chrX-047180342-TCC-TTCCCCCC	chrX	47180342	TCC	TTCCCCCC	30195	VQSRTrancheINDEL99.95to100.00	0	none	3.6999999999999985e-5	0	128	3.6999999999999985e-5
chrX-047180342-TCC-TTCCCCCCC	chrX	47180342	TCC	TTCCCCCCC	30195	VQSRTrancheINDEL99.95to100.00	0	none	1.27e-4	0	128	1.27e-4
chrX-047180342-TCC-TTCCCCCCCC	chrX	47180342	TCC	TTCCCCCCCC	30195	VQSRTrancheINDEL99.95to100.00	0	none	0	0	128	1e-6
chrX-047180342-TCC-TTCCCCCCCCCCCC	chrX	47180342	TCC	TTCCCCCCCCCCCC	30195	VQSRTrancheINDEL99.95to100.00	0	none	0	0	128	1e-6
chrX-047180342-TCC-TTCCCCCCCCCCCCCCCC	chrX	47180342	TCC	TTCCCCCCCCCCCCCCCC	30195	VQSRTrancheINDEL99.95to100.00	0	none	0	0	128	1e-6
chrX-047180342-TCC-TTCCCCCCCCCCCCCCCCC	chrX	47180342	TCC	TTCCCCCCCCCCCCCCCCC	30195	VQSRTrancheINDEL99.95to100.00	0	none	0	0	128	1e-6
chrX-047180342-TCC-TTCCCCCCCCCCCCCCCCCCCC	chrX	47180342	TCC	TTCCCCCCCCCCCCCCCCCCCC	30195	VQSRTrancheINDEL99.95to100.00	0	none	0	0	128	1e-6
chrX-047180342-TCC-TTCCCCCCCCCCCCCCCCCCCCCCC	chrX	47180342	TCC	TTCCCCCCCCCCCCCCCCCCCCCCC	30195	VQSRTrancheINDEL99.95to100.00	0	none	9e-6	0	128	9e-6
chrX-047180342-TCC-TTCCCCCCCCCCCCCCCCCCCCCCCC	chrX	47180342	TCC	TTCCCCCCCCCCCCCCCCCCCCCCCC	30195	VQSRTrancheINDEL99.95to100.00	0	none	9e-6	0	128	9e-6
chrX-047180342-TCC-TTCCCTCCCCCCCCCCCC	chrX	47180342	TCC	TTCCCTCCCCCCCCCCCC	30195	VQSRTrancheINDEL99.95to100.00	0	none	0	0	128	1e-6
chrX-047180347-T-*	chrX	47180347	T	*	128330	VQSRTrancheINDEL99.95to100.00	0	none	9e-6	0	32	9e-6
chrX-047180347-T-A	chrX	47180347	T	A	128330	VQSRTrancheINDEL99.95to100.00	0	none	0	0	32	1e-6
chrX-047180347-T-C	chrX	47180347	T	C	128330	VQSRTrancheINDEL99.95to100.00	0.017941	amr	0.01099499999999999	1	32	0.017941
chrX-047180347-T-TA	chrX	47180347	T	TA	128330	VQSRTrancheINDEL99.95to100.00	0	none	0	0	32	1e-6
chrX-047180347-T-TC	chrX	47180347	T	TC	128330	VQSRTrancheINDEL99.95to100.00	0	none	9e-6	0	32	9e-6
chrX-047180347-T-TCC	chrX	47180347	T	TCC	128330	VQSRTrancheINDEL99.95to100.00	5.359e-5	nfe	9e-6	0	32	5.359e-5
chrX-047180347-T-TCCC	chrX	47180347	T	TCCC	128330	VQSRTrancheINDEL99.95to100.00	0	none	0	0	32	1e-6
chrX-047180347-T-TCCCCCC	chrX	47180347	T	TCCCCCC	128330	VQSRTrancheINDEL99.95to100.00	1.119e-5	nfe	5.2999999999999994e-5	0	32	5.2999999999999994e-5
chrX-047180347-T-TCCCCCCCC	chrX	47180347	T	TCCCCCCCC	128330	VQSRTrancheINDEL99.95to100.00	0	none	9e-6	0	32	9e-6
chrX-047180347-T-TCCCCCCCCC	chrX	47180347	T	TCCCCCCCCC	128330	VQSRTrancheINDEL99.95to100.00	1.4032e-4	sas	1.6699999999999994e-4	0	32	1.6699999999999994e-4
chrX-047180347-T-TCCCCCCCCCC	chrX	47180347	T	TCCCCCCCCCC	128330	VQSRTrancheINDEL99.95to100.00	2.535e-4	afr	1.27e-4	0	32	2.535e-4
chrX-047180347-T-TCCCCCCCCCCC	chrX	47180347	T	TCCCCCCCCCCC	128330	VQSRTrancheINDEL99.95to100.00	6.98e-6	nfe	0	0	32	6.98e-6
chrX-047180347-T-TCCCCCCCCCCCCC	chrX	47180347	T	TCCCCCCCCCCCCC	128330	VQSRTrancheINDEL99.95to100.00	0	none	0	0	32	1e-6
chrX-047180347-T-TCCCCCCCCCCCCCC	chrX	47180347	T	TCCCCCCCCCCCCCC	128330	VQSRTrancheINDEL99.95to100.00	6.98e-6	nfe	0	0	32	6.98e-6
chrX-047180347-T-TCCCCCCCCCCCCCCC	chrX	47180347	T	TCCCCCCCCCCCCCCC	128330	VQSRTrancheINDEL99.95to100.00	1.877e-5	sas	0	0	32	1.877e-5
chrX-047180347-T-TCCCCCCCCCCCCCCCCCC	chrX	47180347	T	TCCCCCCCCCCCCCCCCCC	128330	VQSRTrancheINDEL99.95to100.00	0	none	0	0	32	1e-6
chrX-047180347-T-TCCCCCCCCCCCCCCCCCCCC	chrX	47180347	T	TCCCCCCCCCCCCCCCCCCCC	128330	VQSRTrancheINDEL99.95to100.00	0	none	0	0	32	1e-6
chrX-047180352-A-*	chrX	47180352	A	*	449445	ExcessHet	0	none	0	0	30	1e-6
chrX-047180352-A-AC	chrX	47180352	A	AC	449445	ExcessHet	0	none	0	0	30	1e-6
chrX-047180352-A-ACC	chrX	47180352	A	ACC	449445	ExcessHet	0	none	0	0	30	1e-6
chrX-047180352-A-ACCCCCCC	chrX	47180352	A	ACCCCCCC	449445	ExcessHet	0	none	0	0	30	1e-6
chrX-047180352-A-ACCCCCCCCC	chrX	47180352	A	ACCCCCCCCC	449445	ExcessHet	0	none	0	0	30	1e-6
chrX-047180352-A-ACCCCCCCCCCCCCCCCCAC	chrX	47180352	A	ACCCCCCCCCCCCCCCCCAC	449445	ExcessHet	0	none	0	0	30	1e-6
chrX-047180352-A-C	chrX	47180352	A	C	449445	ExcessHet	0.081298	afr	0.04846400000000001	1	30	0.081298
chrX-047180356-T-*	chrX	47180356	T	*	275664	ExcessHet	0	none	1.27e-4	0	26	1.27e-4
chrX-047180356-T-A	chrX	47180356	T	A	275664	ExcessHet	0	none	9e-6	0	26	9e-6
chrX-047180356-T-C	chrX	47180356	T	C	275664	ExcessHet	0.024954	afr	0.02783000000000001	1	26	0.02783000000000001
chrX-047180356-T-TCC	chrX	47180356	T	TCC	275664	ExcessHet	0	none	0	0	26	1e-6
chrX-047180356-T-TCCC	chrX	47180356	T	TCCC	275664	ExcessHet	3.61e-6	nfe	9e-6	0	26	9e-6
chrX-047180356-T-TCCCC	chrX	47180356	T	TCCCC	275664	ExcessHet	0	none	2.2000000000000003e-5	0	26	2.2000000000000003e-5
chrX-047180356-T-TGGGGCC	chrX	47180356	T	TGGGGCC	275664	ExcessHet	0	none	9e-6	0	26	9e-6
chrX-047181112-A-C	chrX	47181112	A	C	1430	VQSRTrancheSNP99.90to99.95	2.8806e-4	nfe	0.00289	0	110	0.00289
chrX-047181138-A-C	chrX	47181138	A	C	1759	PASS	7.286e-5	nfe	0.003951	0	84	0.003951
chrX-047181148-A-C	chrX	47181148	A	C	1650	PASS	4.3358e-4	eas	0.003563	0	14	0.003563
chrX-047181148-A-G	chrX	47181148	A	G	1650	PASS	0	none	0	0	14	1e-6
chrX-047181160-AC-*	chrX	47181160	AC	*	77484	VQSRTrancheINDEL99.95to100.00	0	none	1.0699999999999996e-4	0	0	1.0699999999999996e-4
chrX-047181160-AC-A	chrX	47181160	AC	A	77484	VQSRTrancheINDEL99.95to100.00	0.0015719	eas	2.93e-4	0	0	0.0015719
chrX-047181160-AC-CC	chrX	47181160	AC	CC	77484	VQSRTrancheINDEL99.95to100.00	0	none	0.04446200000000001	0	0	0.04446200000000001
chrX-047181160-AC-GC	chrX	47181160	AC	GC	77484	VQSRTrancheINDEL99.95to100.00	0	none	0	0	0	1e-6
chrX-047181160-AC-TC	chrX	47181160	AC	TC	77484	VQSRTrancheINDEL99.95to100.00	0	none	2.2000000000000003e-5	0	0	2.2000000000000003e-5
chrX-047181161-CCCCCCA-*	chrX	47181161	CCCCCCA	*	5596	VQSRTrancheINDEL99.90to99.95	0	none	3.150000000000005e-4	0	0	3.150000000000005e-4
chrX-047181161-CCCCCCA-ACCCCCA	chrX	47181161	CCCCCCA	ACCCCCA	5596	VQSRTrancheINDEL99.90to99.95	0	none	1.47e-4	0	0	1.47e-4
chrX-047181161-CCCCCCA-C	chrX	47181161	CCCCCCA	C	5596	VQSRTrancheINDEL99.90to99.95	0.0045976	nfe	3.6999999999999985e-5	0	0	0.0045976
chrX-047181161-CCCCCCA-TCCCCCA	chrX	47181161	CCCCCCA	TCCCCCA	5596	VQSRTrancheINDEL99.90to99.95	0	none	2.2000000000000003e-5	0	0	2.2000000000000003e-5
chrX-047181235-T-C	chrX	47181235	T	C	377631	PASS	0.021827	nfe	0.015431999999999991	4	132	0.021827
chrX-047182267-G-C	chrX	47182267	G	C	777510	PASS	0.022402	nfe	0.01186299999999999	3	134	0.022402
chrX-047185802-C-T	chrX	47185802	C	T	1586	PASS	1.74e-6	nfe	0	1	134	1.74e-6
chrX-047186118-C-T	chrX	47186118	C	T	11767	PASS	3.6117e-4	nfe	5.2999999999999994e-5	1	134	3.6117e-4
chrX-047186627-G-A	chrX	47186627	G	A	1031	PASS	4.191e-5	nfe	0	2	134	4.191e-5
chrX-047186638-ATCC-A	chrX	47186638	ATCC	A	50530.97	PASS	2.9936e-4	nfe	5.180000000000002e-4	1	134	5.180000000000002e-4
chrX-047186644-G-T	chrX	47186644	G	T	51488	PASS	3.0002e-4	nfe	5.180000000000002e-4	1	134	5.180000000000002e-4
chrX-047186678-C-T	chrX	47186678	C	T	31244	PASS	9.4191e-4	nfe	5.41e-4	1	132	9.4191e-4
chrX-047198248-A-*	chrX	47198248	A	*	18570147	PASS	0	none	0	0	0	1e-6
chrX-047198248-A-G	chrX	47198248	A	G	18570147	PASS	0.99803	nfe	0.713645	0	0	0.99803
chrX-047198408-C-G	chrX	47198408	C	G	202043	PASS	0.037754	mid	0.01096099999999999	0	6	0.037754
chrX-047201445-C-G	chrX	47201445	C	G	29467130	PASS	0.57228	sas	0.34256899999999935	45	134	0.57228
chrX-047201619-C-A	chrX	47201619	C	A	60501132	PASS	1.254e-5	afr	0	0	134	1.254e-5
chrX-047201619-C-G	chrX	47201619	C	G	60501132	PASS	0.98767	afr	0.96951	132	134	0.98767
chrX-047203135-G-A	chrX	47203135	G	A	12135097	PASS	0.42511	sas	0.159094	13	134	0.42511
chrX-047203747-CTTTTTT-C	chrX	47203747	CTTTTTT	C	5010804	ExcessHet	2.931e-5	nfe	0	0	98	2.931e-5
chrX-047203747-CTTTTTT-CT	chrX	47203747	CTTTTTT	CT	5010804	ExcessHet	0	none	1.0799999999999996e-4	0	98	1.0799999999999996e-4
chrX-047203747-CTTTTTT-CTT	chrX	47203747	CTTTTTT	CTT	5010804	ExcessHet	0	none	0.00134899999999999	0	98	0.00134899999999999
chrX-047203747-CTTTTTT-CTTT	chrX	47203747	CTTTTTT	CTTT	5010804	ExcessHet	0	none	0.00796799999999998	0	98	0.00796799999999998
chrX-047203747-CTTTTTT-CTTTT	chrX	47203747	CTTTTTT	CTTTT	5010804	ExcessHet	0	none	0.02285400000000001	4	98	0.02285400000000001
chrX-047203747-CTTTTTT-CTTTTT	chrX	47203747	CTTTTTT	CTTTTT	5010804	ExcessHet	0	none	0.068188	6	98	0.068188
chrX-047203747-CTTTTTT-CTTTTTTT	chrX	47203747	CTTTTTT	CTTTTTTT	5010804	ExcessHet	0	none	0.4257809999999998	49	98	0.4257809999999998
chrX-047203747-CTTTTTT-CTTTTTTTT	chrX	47203747	CTTTTTT	CTTTTTTTT	5010804	ExcessHet	0	none	0.103237	4	98	0.103237
chrX-047203747-CTTTTTT-CTTTTTTTTT	chrX	47203747	CTTTTTT	CTTTTTTTTT	5010804	ExcessHet	0	none	0.01017899999999999	2	98	0.01017899999999999
chrX-047203747-CTTTTTT-CTTTTTTTTTT	chrX	47203747	CTTTTTT	CTTTTTTTTTT	5010804	ExcessHet	0	none	9.630000000000004e-4	0	98	9.630000000000004e-4
chrX-047203747-CTTTTTT-CTTTTTTTTTTT	chrX	47203747	CTTTTTT	CTTTTTTTTTTT	5010804	ExcessHet	0	none	9e-6	0	98	9e-6
chrX-047203747-CTTTTTT-CTTTTTTTTTTTTT	chrX	47203747	CTTTTTT	CTTTTTTTTTTTTT	5010804	ExcessHet	0	none	0	0	98	1e-6
chrX-047203747-CTTTTTT-TTTTTTT	chrX	47203747	CTTTTTT	TTTTTTT	5010804	ExcessHet	0	none	0.005514	0	98	0.005514
chrX-047203748-T-*	chrX	47203748	T	*	71.97	VQSRTrancheINDEL99.90to99.95	0	none	0.10104000000000002	11	60	0.10104000000000002
chrX-047203748-T-TTC	chrX	47203748	T	TTC	71.97	VQSRTrancheINDEL99.90to99.95	0	none	2.2899999999999996e-4	0	60	2.2899999999999996e-4
chrX-047203749-T-*	chrX	47203749	T	*	72.97	PASS	0	none	0.033098	4	82	0.033098
chrX-047203749-T-TC	chrX	47203749	T	TC	72.97	PASS	0	none	5.2999999999999994e-5	0	82	5.2999999999999994e-5
chrX-047205628-C-T	chrX	47205628	C	T	1095	PASS	3.5346e-4	nfe	1.47e-4	0	22	3.5346e-4
chrX-047205787-G-A	chrX	47205787	G	A	7694470	PASS	0.56833	sas	0.33305799999999974	31	116	0.56833
chrX-047205860-A-T	chrX	47205860	A	T	6393	PASS	1.8793e-4	nfe	7.099999999999998e-5	1	134	1.8793e-4
chrX-047206497-C-T	chrX	47206497	C	T	321934	PASS	0.06858	eas	0.00849599999999998	2	134	0.06858
chrX-047209027-G-A	chrX	47209027	G	A	737119	PASS	0.60467	nfe	0.2802359999999997	0	0	0.60467
chrX-047209027-G-T	chrX	47209027	G	T	737119	PASS	0	none	0	0	0	1e-6
chrX-047214224-A-G	chrX	47214224	A	G	313045	PASS	0.18034	amr	0.01018899999999999	1	134	0.18034
chrX-047215132-C-T	chrX	47215132	C	T	402701	PASS	0.027148	nfe	0.01839200000000001	1	98	0.027148
chrX-047218322-T-A	chrX	47218322	T	A	24224	PASS	0.010267	nfe	0.005277	2	62	0.010267
chrX-047222850-G-T	chrX	47222850	G	T	5175610	PASS	0.7321	afr	0.5817560000000004	11	30	0.7321
chrX-047222868-A-C	chrX	47222868	A	C	834	PASS	5.66e-6	nfe	0.002383	0	32	0.002383
chrX-047222868-A-G	chrX	47222868	A	G	834	PASS	0	none	0	0	32	1e-6
chrX-047222886-GACCCCCCC-*	chrX	47222886	GACCCCCCC	*	66.97	PASS	0	none	3.6999999999999985e-5	0	38	3.6999999999999985e-5
chrX-047222886-GACCCCCCC-G	chrX	47222886	GACCCCCCC	G	66.97	PASS	0	none	9e-6	0	38	9e-6
chrX-047222886-GACCCCCCC-GCCC	chrX	47222886	GACCCCCCC	GCCC	66.97	PASS	0	none	0	0	38	1e-6
chrX-047222886-GACCCCCCC-GCCCC	chrX	47222886	GACCCCCCC	GCCCC	66.97	PASS	0	none	0	0	38	1e-6
chrX-047222886-GACCCCCCC-GCCCCC	chrX	47222886	GACCCCCCC	GCCCCC	66.97	PASS	0	none	9e-6	0	38	9e-6
chrX-047222887-ACCCCCCC-*	chrX	47222887	ACCCCCCC	*	8116	VQSRTrancheINDEL99.50to99.90	0	none	1.47e-4	0	2	1.47e-4
chrX-047222887-ACCCCCCC-A	chrX	47222887	ACCCCCCC	A	8116	VQSRTrancheINDEL99.50to99.90	0	none	0	0	2	1e-6
chrX-047222887-ACCCCCCC-ACCC	chrX	47222887	ACCCCCCC	ACCC	8116	VQSRTrancheINDEL99.50to99.90	0	none	2.2000000000000003e-5	0	2	2.2000000000000003e-5
chrX-047222887-ACCCCCCC-ACCCCCC	chrX	47222887	ACCCCCCC	ACCCCCC	8116	VQSRTrancheINDEL99.50to99.90	0	none	2.500000000000001e-4	0	2	2.500000000000001e-4
chrX-047222887-ACCCCCCC-ACCCCCCCC	chrX	47222887	ACCCCCCC	ACCCCCCCC	8116	VQSRTrancheINDEL99.50to99.90	0	none	2.93e-4	0	2	2.93e-4
chrX-047222887-ACCCCCCC-CCCCCCCC	chrX	47222887	ACCCCCCC	CCCCCCCC	8116	VQSRTrancheINDEL99.50to99.90	0	none	8.180000000000003e-4	0	2	8.180000000000003e-4
chrX-047222887-ACCCCCCC-GCCCCCCC	chrX	47222887	ACCCCCCC	GCCCCCCC	8116	VQSRTrancheINDEL99.50to99.90	0	none	0.006656	0	2	0.006656
chrX-047222887-ACCCCCCC-TCCCCCCC	chrX	47222887	ACCCCCCC	TCCCCCCC	8116	VQSRTrancheINDEL99.50to99.90	0	none	0.01023099999999999	0	2	0.01023099999999999
chrX-047222888-C-*	chrX	47222888	C	*	7725	VQSRTrancheSNP99.90to99.95	0	none	5.620000000000005e-4	0	2	5.620000000000005e-4
chrX-047222888-C-A	chrX	47222888	C	A	7725	VQSRTrancheSNP99.90to99.95	2.861e-5	nfe	1.27e-4	0	2	1.27e-4
chrX-047222888-C-G	chrX	47222888	C	G	7725	VQSRTrancheSNP99.90to99.95	4.2115e-4	eas	0.01262999999999999	0	2	0.01262999999999999
chrX-047222888-C-T	chrX	47222888	C	T	7725	VQSRTrancheSNP99.90to99.95	0	none	9e-6	0	2	9e-6
chrX-047222889-C-*	chrX	47222889	C	*	1279	VQSRTrancheSNP99.80to99.90	0	none	1.87e-4	0	6	1.87e-4
chrX-047222889-C-A	chrX	47222889	C	A	1279	VQSRTrancheSNP99.80to99.90	0	none	3.6999999999999985e-5	0	6	3.6999999999999985e-5
chrX-047222889-C-G	chrX	47222889	C	G	1279	VQSRTrancheSNP99.80to99.90	2.2e-6	nfe	0.00168799999999999	0	6	0.00168799999999999
chrX-047222893-C-*	chrX	47222893	C	*	418	PASS	0	none	2.2000000000000003e-5	0	20	2.2000000000000003e-5
chrX-047222893-C-CGGTGGT	chrX	47222893	C	CGGTGGT	418	PASS	0	none	9e-6	0	20	9e-6
chrX-047222893-C-G	chrX	47222893	C	G	418	PASS	0	none	0	0	20	1e-6
chrX-047222899-TCCACACAATCCCACCCAGTGGTTGGGTCTGGGCAGGACACCCTGACACACGCTCCCCTCCCCCCCC-*	chrX	47222899	TCCACACAATCCCACCCAGTGGTTGGGTCTGGGCAGGACACCCTGACACACGCTCCCCTCCCCCCCC	*	5256	VQSRTrancheINDEL99.50to99.90	0	none	1.27e-4	0	0	1.27e-4
chrX-047222899-TCCACACAATCCCACCCAGTGGTTGGGTCTGGGCAGGACACCCTGACACACGCTCCCCTCCCCCCCC-ACCACACAATCCCACCCAGTGGTTGGGTCTGGGCAGGACACCCTGACACACGCTCCCCTCCCCCCCC	chrX	47222899	TCCACACAATCCCACCCAGTGGTTGGGTCTGGGCAGGACACCCTGACACACGCTCCCCTCCCCCCCC	ACCACACAATCCCACCCAGTGGTTGGGTCTGGGCAGGACACCCTGACACACGCTCCCCTCCCCCCCC	5256	VQSRTrancheINDEL99.50to99.90	0	none	1.27e-4	0	0	1.27e-4
chrX-047222899-TCCACACAATCCCACCCAGTGGTTGGGTCTGGGCAGGACACCCTGACACACGCTCCCCTCCCCCCCC-CCCACACAATCCCACCCAGTGGTTGGGTCTGGGCAGGACACCCTGACACACGCTCCCCTCCCCCCCC	chrX	47222899	TCCACACAATCCCACCCAGTGGTTGGGTCTGGGCAGGACACCCTGACACACGCTCCCCTCCCCCCCC	CCCACACAATCCCACCCAGTGGTTGGGTCTGGGCAGGACACCCTGACACACGCTCCCCTCCCCCCCC	5256	VQSRTrancheINDEL99.50to99.90	0	none	0.002631	0	0	0.002631
chrX-047222899-TCCACACAATCCCACCCAGTGGTTGGGTCTGGGCAGGACACCCTGACACACGCTCCCCTCCCCCCCC-GCCACACAATCCCACCCAGTGGTTGGGTCTGGGCAGGACACCCTGACACACGCTCCCCTCCCCCCCC	chrX	47222899	TCCACACAATCCCACCCAGTGGTTGGGTCTGGGCAGGACACCCTGACACACGCTCCCCTCCCCCCCC	GCCACACAATCCCACCCAGTGGTTGGGTCTGGGCAGGACACCCTGACACACGCTCCCCTCCCCCCCC	5256	VQSRTrancheINDEL99.50to99.90	0	none	0.00154099999999999	0	0	0.00154099999999999
chrX-047222899-TCCACACAATCCCACCCAGTGGTTGGGTCTGGGCAGGACACCCTGACACACGCTCCCCTCCCCCCCC-T	chrX	47222899	TCCACACAATCCCACCCAGTGGTTGGGTCTGGGCAGGACACCCTGACACACGCTCCCCTCCCCCCCC	T	5256	VQSRTrancheINDEL99.50to99.90	0	none	0	0	0	1e-6
chrX-047222899-TCCACACAATCCCACCCAGTGGTTGGGTCTGGGCAGGACACCCTGACACACGCTCCCCTCCCCCCCC-TATCCCACCCAGTGGTTGGGTCTGGGCAGGACACCCTGACACACGCTCCCCTCCCCCCCC	chrX	47222899	TCCACACAATCCCACCCAGTGGTTGGGTCTGGGCAGGACACCCTGACACACGCTCCCCTCCCCCCCC	TATCCCACCCAGTGGTTGGGTCTGGGCAGGACACCCTGACACACGCTCCCCTCCCCCCCC	5256	VQSRTrancheINDEL99.50to99.90	0	none	9e-6	0	0	9e-6
chrX-047222899-TCCACACAATCCCACCCAGTGGTTGGGTCTGGGCAGGACACCCTGACACACGCTCCCCTCCCCCCCC-TCCCCCCC	chrX	47222899	TCCACACAATCCCACCCAGTGGTTGGGTCTGGGCAGGACACCCTGACACACGCTCCCCTCCCCCCCC	TCCCCCCC	5256	VQSRTrancheINDEL99.50to99.90	0	none	9e-6	0	0	9e-6
chrX-047222904-A-*	chrX	47222904	A	*	631	PASS	0	none	3.590000000000004e-4	0	0	3.590000000000004e-4
chrX-047222904-A-C	chrX	47222904	A	C	631	PASS	8.851e-5	nfe	0.00129699999999999	0	0	0.00129699999999999
chrX-047222908-T-*	chrX	47222908	T	*	786	PASS	0	none	3.150000000000005e-4	0	2	3.150000000000005e-4
chrX-047222908-T-A	chrX	47222908	T	A	786	PASS	8.2717e-4	nfe	0.00103199999999999	0	2	0.00103199999999999
chrX-047222908-T-G	chrX	47222908	T	G	786	PASS	0	none	2.2000000000000003e-5	0	2	2.2000000000000003e-5
chrX-047222912-A-*	chrX	47222912	A	*	803	PASS	0	none	1.87e-4	0	0	1.87e-4
chrX-047222912-A-C	chrX	47222912	A	C	803	PASS	4.768e-5	amr	0.00122499999999999	0	0	0.00122499999999999
chrX-047222916-A-*	chrX	47222916	A	*	2120	PASS	0	none	1.6699999999999994e-4	0	0	1.6699999999999994e-4
chrX-047222916-A-C	chrX	47222916	A	C	2120	PASS	7.5448e-4	nfe	0.00336	0	0	0.00336
chrX-047222918-T-*	chrX	47222918	T	*	1049	PASS	0	none	1.6699999999999994e-4	0	0	1.6699999999999994e-4
chrX-047222918-T-A	chrX	47222918	T	A	1049	PASS	0	none	9e-6	0	0	9e-6
chrX-047222918-T-C	chrX	47222918	T	C	1049	PASS	0	none	0	0	0	1e-6
chrX-047222918-T-G	chrX	47222918	T	G	1049	PASS	3.8076e-4	nfe	0.00171199999999999	0	0	0.00171199999999999
chrX-047222921-T-*	chrX	47222921	T	*	2431	PASS	0	none	1.87e-4	0	0	1.87e-4
chrX-047222921-T-C	chrX	47222921	T	C	2431	PASS	0	none	2.2000000000000003e-5	0	0	2.2000000000000003e-5
chrX-047222921-T-G	chrX	47222921	T	G	2431	PASS	0.0025591	nfe	0.004834	0	0	0.004834
chrX-047222942-T-*	chrX	47222942	T	*	105	PASS	0	none	2.08e-4	0	2	2.08e-4
chrX-047222942-T-A	chrX	47222942	T	A	105	PASS	2.05e-6	nfe	3.6999999999999985e-5	0	2	3.6999999999999985e-5
chrX-047222942-T-C	chrX	47222942	T	C	105	PASS	0	none	5.2999999999999994e-5	0	2	5.2999999999999994e-5
chrX-047222957-TCCC-*	chrX	47222957	TCCC	*	701741	ExcessHet	0	none	3.590000000000004e-4	0	2	3.590000000000004e-4
chrX-047222957-TCCC-ACCC	chrX	47222957	TCCC	ACCC	701741	ExcessHet	0	none	0.01062099999999998	0	2	0.01062099999999998
chrX-047222957-TCCC-CCCC	chrX	47222957	TCCC	CCCC	701741	ExcessHet	0	none	0.08005200000000003	0	2	0.08005200000000003
chrX-047222957-TCCC-GCCC	chrX	47222957	TCCC	GCCC	701741	ExcessHet	0	none	2.2899999999999996e-4	0	2	2.2899999999999996e-4
chrX-047222957-TCCC-T	chrX	47222957	TCCC	T	701741	ExcessHet	7.84e-6	nfe	0	0	2	7.84e-6
chrX-047222957-TCCC-TC	chrX	47222957	TCCC	TC	701741	ExcessHet	0	none	0.00105599999999999	0	2	0.00105599999999999
chrX-047222957-TCCC-TCC	chrX	47222957	TCCC	TCC	701741	ExcessHet	0	none	0.17205	1	2	0.17205
chrX-047222957-TCCC-TCCCC	chrX	47222957	TCCC	TCCCC	701741	ExcessHet	0	none	5.620000000000005e-4	0	2	5.620000000000005e-4
chrX-047222957-TCCC-TCCCCC	chrX	47222957	TCCC	TCCCCC	701741	ExcessHet	0	none	9e-6	0	2	9e-6
chrX-047222957-TCCC-TCCCCCC	chrX	47222957	TCCC	TCCCCCC	701741	ExcessHet	0	none	6.780000000000002e-4	0	2	6.780000000000002e-4
chrX-047222957-TCCC-TCCCCCCC	chrX	47222957	TCCC	TCCCCCCC	701741	ExcessHet	0	none	4.710000000000004e-4	0	2	4.710000000000004e-4
chrX-047222957-TCCC-TCCCCCCCC	chrX	47222957	TCCC	TCCCCCCCC	701741	ExcessHet	0	none	0.005474	0	2	0.005474
chrX-047222957-TCCC-TCCCCCCCCC	chrX	47222957	TCCC	TCCCCCCCCC	701741	ExcessHet	0	none	0.00151599999999999	0	2	0.00151599999999999
chrX-047222957-TCCC-TCCCCCCCCCC	chrX	47222957	TCCC	TCCCCCCCCCC	701741	ExcessHet	0	none	1.27e-4	0	2	1.27e-4
chrX-047222957-TCCC-TCCCCCCCCCCC	chrX	47222957	TCCC	TCCCCCCCCCCC	701741	ExcessHet	0	none	3.6999999999999985e-5	0	2	3.6999999999999985e-5
chrX-047222957-TCCC-TCCCCCCCCCCCCCC	chrX	47222957	TCCC	TCCCCCCCCCCCCCC	701741	ExcessHet	0	none	0	0	2	1e-6
chrX-047222968-ACC-*	chrX	47222968	ACC	*	1261211	ExcessHet	0	none	3.810000000000003e-4	0	14	3.810000000000003e-4
chrX-047222968-ACC-A	chrX	47222968	ACC	A	1261211	ExcessHet	0	none	0	0	14	1e-6
chrX-047222968-ACC-CCC	chrX	47222968	ACC	CCC	1261211	ExcessHet	0	none	0.18706600000000004	0	14	0.18706600000000004
chrX-047222971-T-*	chrX	47222971	T	*	599407	ExcessHet	0	none	9e-6	0	20	9e-6
chrX-047222971-T-A	chrX	47222971	T	A	599407	ExcessHet	0.033055	nfe	0.01020999999999999	0	20	0.033055
chrX-047222971-T-C	chrX	47222971	T	C	599407	ExcessHet	0.2526	sas	0.12265600000000002	0	20	0.2526
chrX-047222971-T-G	chrX	47222971	T	G	599407	ExcessHet	0.088503	nfe	0.003539	0	20	0.088503
chrX-047222994-A-C	chrX	47222994	A	C	482	PASS	1.34e-6	nfe	8.430000000000002e-4	0	40	8.430000000000002e-4
chrX-047223014-G-C	chrX	47223014	G	C	223	PASS	3.9976e-4	nfe	9e-6	0	118	3.9976e-4
chrX-047225864-C-T	chrX	47225864	C	T	34425	PASS	0.0027944	nfe	6.800000000000003e-4	2	134	0.0027944
chrX-047225873-T-C	chrX	47225873	T	C	969	PASS	0	none	0	1	134	1e-6
chrX-047226274-C-T	chrX	47226274	C	T	449345	PASS	0.17979	amr	0.01013699999999999	1	134	0.17979
chrX-047226948-G-A	chrX	47226948	G	A	32968417	PASS	0.79853	afr	0.6439820000000007	89	134	0.79853
chrX-047227282-AC-A	chrX	47227282	AC	A	4212007	ExcessHet	0.0032954	nfe	0.03555800000000002	3	126	0.03555800000000002
chrX-047227282-AC-ACC	chrX	47227282	AC	ACC	4212007	ExcessHet	0	none	0.14003300000000002	21	126	0.14003300000000002
chrX-047227282-AC-ACCC	chrX	47227282	AC	ACCC	4212007	ExcessHet	0	none	0.00120499999999999	0	126	0.00120499999999999
chrX-047227282-AC-ACCCC	chrX	47227282	AC	ACCCC	4212007	ExcessHet	0	none	0	0	126	1e-6
chrX-047227282-AC-CC	chrX	47227282	AC	CC	4212007	ExcessHet	0	none	2.2000000000000003e-5	0	126	2.2000000000000003e-5
chrX-047227345-T-C	chrX	47227345	T	C	49139	PASS	0.0037212	nfe	0.00101199999999999	2	134	0.0037212
chrX-047228413-G-A	chrX	47228413	G	A	1571015	PASS	0	none	3.6999999999999985e-5	0	130	3.6999999999999985e-5
chrX-047228413-G-T	chrX	47228413	G	T	1571015	PASS	0.19709	mid	0.13273100000000002	22	130	0.19709
chrX-047229208-G-A	chrX	47229208	G	A	591	VQSRTrancheSNP99.70to99.80	0	none	0	0	12	1e-6
chrX-047229208-G-C	chrX	47229208	G	C	591	VQSRTrancheSNP99.70to99.80	4.21e-6	nfe	0.00100899999999999	0	12	0.00100899999999999
chrX-047229208-G-T	chrX	47229208	G	T	591	VQSRTrancheSNP99.70to99.80	0	none	0	0	12	1e-6
chrX-047229259-C-A	chrX	47229259	C	A	140	PASS	0	none	3.6999999999999985e-5	0	6	3.6999999999999985e-5
chrX-047229259-C-G	chrX	47229259	C	G	140	PASS	0	none	0	0	6	1e-6
chrX-047229259-C-T	chrX	47229259	C	T	140	PASS	0	none	9e-6	0	6	9e-6
chrX-047229263-GTTT-*	chrX	47229263	GTTT	*	203219	PASS	0	none	3.6999999999999985e-5	0	4	3.6999999999999985e-5
chrX-047229263-GTTT-G	chrX	47229263	GTTT	G	203219	PASS	0	none	2.2000000000000003e-5	0	4	2.2000000000000003e-5
chrX-047229263-GTTT-GT	chrX	47229263	GTTT	GT	203219	PASS	0	none	0.00100799999999999	0	4	0.00100799999999999
chrX-047229263-GTTT-GTT	chrX	47229263	GTTT	GTT	203219	PASS	0	none	0.049494	0	4	0.049494
chrX-047229263-GTTT-GTTTT	chrX	47229263	GTTT	GTTTT	203219	PASS	0	none	0.05681600000000002	1	4	0.05681600000000002
chrX-047229263-GTTT-GTTTTT	chrX	47229263	GTTT	GTTTTT	203219	PASS	0	none	0.00141899999999999	0	4	0.00141899999999999
chrX-047229263-GTTT-GTTTTTT	chrX	47229263	GTTT	GTTTTTT	203219	PASS	0	none	5.2999999999999994e-5	0	4	5.2999999999999994e-5
chrX-047229263-GTTT-GTTTTTTT	chrX	47229263	GTTT	GTTTTTTT	203219	PASS	0	none	0	0	4	1e-6
chrX-047229263-GTTT-TTTT	chrX	47229263	GTTT	TTTT	203219	PASS	0	none	4.480000000000004e-4	0	4	4.480000000000004e-4
chrX-047233330-CG-AG	chrX	47233330	CG	AG	61429	VQSRTrancheINDEL99.90to99.95	0	none	0	0	0	1e-6
chrX-047233330-CG-C	chrX	47233330	CG	C	61429	VQSRTrancheINDEL99.90to99.95	0	none	0	0	0	1e-6
chrX-047233330-CG-GG	chrX	47233330	CG	GG	61429	VQSRTrancheINDEL99.90to99.95	0	none	0.02553800000000001	0	0	0.02553800000000001
chrX-047233338-T-G	chrX	47233338	T	G	2527	PASS	0.01035	eas	0.002381	1	2	0.01035
chrX-047233353-C-G	chrX	47233353	C	G	105	PASS	1.51e-6	nfe	3.150000000000005e-4	0	6	3.150000000000005e-4
chrX-047233353-C-T	chrX	47233353	C	T	105	PASS	0	none	0	0	6	1e-6
chrX-047233357-C-A	chrX	47233357	C	A	569	PASS	2.223e-5	eas	9.140000000000004e-4	0	24	9.140000000000004e-4
chrX-047233357-C-T	chrX	47233357	C	T	569	PASS	0	none	3.6999999999999985e-5	0	24	3.6999999999999985e-5
chrX-047233523-C-T	chrX	47233523	C	T	3835	PASS	0.0012799	amr	4.04e-4	2	96	0.0012799
chrX-047233713-AG-A	chrX	47233713	AG	A	449	PASS	0	none	0	0	0	1e-6
chrX-047233713-AG-AGG	chrX	47233713	AG	AGG	449	PASS	0	none	0	0	0	1e-6
chrX-047233713-AG-GG	chrX	47233713	AG	GG	449	PASS	0	none	1.0699999999999996e-4	0	0	1.0699999999999996e-4
chrX-047233713-AG-TG	chrX	47233713	AG	TG	449	PASS	0	none	6.780000000000002e-4	0	0	6.780000000000002e-4
chrX-047233763-CTGAGGGGCGTGCTCTGAGGCCGAGGGACGACAGTGGAGGGGAGGTGGTGCCTA-C	chrX	47233763	CTGAGGGGCGTGCTCTGAGGCCGAGGGACGACAGTGGAGGGGAGGTGGTGCCTA	C	105883	PASS	0.71534	nfe	0.06416600000000001	0	0	0.71534
chrX-047233763-CTGAGGGGCGTGCTCTGAGGCCGAGGGACGACAGTGGAGGGGAGGTGGTGCCTA-CCGTGCTCTGAGGCCGAGGGACGACAGTGGAGGGGAGGTGGTGCCTA	chrX	47233763	CTGAGGGGCGTGCTCTGAGGCCGAGGGACGACAGTGGAGGGGAGGTGGTGCCTA	CCGTGCTCTGAGGCCGAGGGACGACAGTGGAGGGGAGGTGGTGCCTA	105883	PASS	0	none	0	0	0	1e-6
chrX-047233763-CTGAGGGGCGTGCTCTGAGGCCGAGGGACGACAGTGGAGGGGAGGTGGTGCCTA-CGAGGGGCGTGCTCTGAGGCCGAGGGACGACAGTGGAGGGGAGGTGGTGCCTA	chrX	47233763	CTGAGGGGCGTGCTCTGAGGCCGAGGGACGACAGTGGAGGGGAGGTGGTGCCTA	CGAGGGGCGTGCTCTGAGGCCGAGGGACGACAGTGGAGGGGAGGTGGTGCCTA	105883	PASS	0	none	9e-6	0	0	9e-6
chrX-047233763-CTGAGGGGCGTGCTCTGAGGCCGAGGGACGACAGTGGAGGGGAGGTGGTGCCTA-TTGAGGGGCGTGCTCTGAGGCCGAGGGACGACAGTGGAGGGGAGGTGGTGCCTA	chrX	47233763	CTGAGGGGCGTGCTCTGAGGCCGAGGGACGACAGTGGAGGGGAGGTGGTGCCTA	TTGAGGGGCGTGCTCTGAGGCCGAGGGACGACAGTGGAGGGGAGGTGGTGCCTA	105883	PASS	0	none	0	0	0	1e-6
chrX-047233768-GGGCGTGCT-*	chrX	47233768	GGGCGTGCT	*	1796.97	VQSRTrancheINDEL95.00to96.00	0	none	0.06424600000000001	0	0	0.06424600000000001
chrX-047233768-GGGCGTGCT-G	chrX	47233768	GGGCGTGCT	G	1796.97	VQSRTrancheINDEL95.00to96.00	0	none	1.47e-4	0	0	1.47e-4
chrX-047233768-GGGCGTGCT-GCAGAAAATGGCGTGCT	chrX	47233768	GGGCGTGCT	GCAGAAAATGGCGTGCT	1796.97	VQSRTrancheINDEL95.00to96.00	0	none	9.370000000000004e-4	0	0	9.370000000000004e-4
chrX-047233771-CGTGCTCTGAGGCCGAGGGACGACAGTGGAGGGGAGGTGGTGCCTATGAGG-*	chrX	47233771	CGTGCTCTGAGGCCGAGGGACGACAGTGGAGGGGAGGTGGTGCCTATGAGG	*	346.97	VQSRTrancheINDEL97.00to99.00	0	none	0.06448600000000002	0	0	0.06448600000000002
chrX-047233771-CGTGCTCTGAGGCCGAGGGACGACAGTGGAGGGGAGGTGGTGCCTATGAGG-C	chrX	47233771	CGTGCTCTGAGGCCGAGGGACGACAGTGGAGGGGAGGTGGTGCCTATGAGG	C	346.97	VQSRTrancheINDEL97.00to99.00	0	none	9e-6	0	0	9e-6
chrX-047233771-CGTGCTCTGAGGCCGAGGGACGACAGTGGAGGGGAGGTGGTGCCTATGAGG-CGAGG	chrX	47233771	CGTGCTCTGAGGCCGAGGGACGACAGTGGAGGGGAGGTGGTGCCTATGAGG	CGAGG	346.97	VQSRTrancheINDEL97.00to99.00	0	none	0	0	0	1e-6
chrX-047233778-T-*	chrX	47233778	T	*	330	VQSRTrancheSNP99.80to99.90	0	none	0.06429900000000002	0	0	0.06429900000000002
chrX-047233778-T-A	chrX	47233778	T	A	330	VQSRTrancheSNP99.80to99.90	0	none	1.47e-4	0	0	1.47e-4
chrX-047233792-G-*	chrX	47233792	G	*	40	VQSRTrancheSNP99.80to99.90	0	none	0.06429900000000002	0	0	0.06429900000000002
chrX-047233792-G-A	chrX	47233792	G	A	40	VQSRTrancheSNP99.80to99.90	0	none	9e-6	0	0	9e-6
chrX-047233793-A-*	chrX	47233793	A	*	327	VQSRTrancheSNP99.80to99.90	0	none	0.06429900000000002	0	0	0.06429900000000002
chrX-047233793-A-G	chrX	47233793	A	G	327	VQSRTrancheSNP99.80to99.90	0	none	1.0699999999999996e-4	0	0	1.0699999999999996e-4
chrX-047233808-T-*	chrX	47233808	T	*	38.97	VQSRTrancheINDEL97.00to99.00	0	none	0.06429900000000002	0	0	0.06429900000000002
chrX-047233808-T-TGAGGGGGGGGGGGGGG	chrX	47233808	T	TGAGGGGGGGGGGGGGG	38.97	VQSRTrancheINDEL97.00to99.00	0	none	0	0	0	1e-6
chrX-047233811-T-*	chrX	47233811	T	*	48	PASS	0	none	0.06429900000000002	0	0	0.06429900000000002
chrX-047233811-T-G	chrX	47233811	T	G	48	PASS	0	none	0	0	0	1e-6
chrX-047233812-GCCTAT-*	chrX	47233812	GCCTAT	*	38.97	VQSRTrancheINDEL97.00to99.00	0	none	0.06429900000000002	0	0	0.06429900000000002
chrX-047233812-GCCTAT-G	chrX	47233812	GCCTAT	G	38.97	VQSRTrancheINDEL97.00to99.00	0	none	0	0	0	1e-6
chrX-047233813-C-*	chrX	47233813	C	*	40	VQSRTrancheSNP99.80to99.90	0	none	0.06432600000000002	0	0	0.06432600000000002
chrX-047233813-C-T	chrX	47233813	C	T	40	VQSRTrancheSNP99.80to99.90	0	none	9e-6	0	0	9e-6
chrX-047233816-A-*	chrX	47233816	A	*	39	VQSRTrancheSNP99.80to99.90	0	none	0.06432600000000002	0	0	0.06432600000000002
chrX-047233816-A-G	chrX	47233816	A	G	39	VQSRTrancheSNP99.80to99.90	0	none	9e-6	0	0	9e-6
chrX-047241097-G-A	chrX	47241097	G	A	1100	PASS	1.0988e-4	nfe	0	1	134	1.0988e-4
chrX-047241799-T-C	chrX	47241799	T	C	2004523	PASS	0.19484	nfe	0.103177	29	134	0.19484
chrX-047242071-A-T	chrX	47242071	A	T	172139	PASS	0.0072734	nfe	0.002967	3	134	0.0072734
chrX-047243264-AAAAT-A	chrX	47243264	AAAAT	A	445519.97	PASS	0.0023585	nfe	0.00159499999999999	3	120	0.0023585
chrX-047243264-AAAAT-AAAATAAAT	chrX	47243264	AAAAT	AAAATAAAT	445519.97	PASS	0	none	0.03084700000000001	0	120	0.03084700000000001
chrX-047243264-AAAAT-AAAATAAATAAAT	chrX	47243264	AAAAT	AAAATAAATAAAT	445519.97	PASS	0	none	3.6999999999999985e-5	0	120	3.6999999999999985e-5
chrX-047243650-C-T	chrX	47243650	C	T	124379	PASS	0.010793	nfe	0.005288	1	134	0.010793
chrX-047245534-C-A	chrX	47245534	C	A	53	VQSRTrancheSNP99.80to99.90	0.002252	nfe	1.47e-4	0	114	0.002252
chrX-047245544-CTTTTTT-C	chrX	47245544	CTTTTTT	C	1247125	ExcessHet	0	none	0	0	94	1e-6
chrX-047245544-CTTTTTT-CT	chrX	47245544	CTTTTTT	CT	1247125	ExcessHet	0	none	7.730000000000004e-4	0	94	7.730000000000004e-4
chrX-047245544-CTTTTTT-CTT	chrX	47245544	CTTTTTT	CTT	1247125	ExcessHet	0	none	0.005179	0	94	0.005179
chrX-047245544-CTTTTTT-CTTT	chrX	47245544	CTTTTTT	CTTT	1247125	ExcessHet	0	none	0.01936500000000001	1	94	0.01936500000000001
chrX-047245544-CTTTTTT-CTTTT	chrX	47245544	CTTTTTT	CTTTT	1247125	ExcessHet	0	none	0.06729800000000001	7	94	0.06729800000000001
chrX-047245544-CTTTTTT-CTTTTT	chrX	47245544	CTTTTTT	CTTTTT	1247125	ExcessHet	0	none	0.2554709999999997	33	94	0.2554709999999997
chrX-047245544-CTTTTTT-CTTTTTTT	chrX	47245544	CTTTTTT	CTTTTTTT	1247125	ExcessHet	0	none	0.06885000000000002	3	94	0.06885000000000002
chrX-047245544-CTTTTTT-CTTTTTTTT	chrX	47245544	CTTTTTT	CTTTTTTTT	1247125	ExcessHet	0	none	0.004207	0	94	0.004207
chrX-047245544-CTTTTTT-CTTTTTTTTT	chrX	47245544	CTTTTTT	CTTTTTTTTT	1247125	ExcessHet	0	none	2.9400000000000004e-4	0	94	2.9400000000000004e-4
chrX-047245544-CTTTTTT-CTTTTTTTTTT	chrX	47245544	CTTTTTT	CTTTTTTTTTT	1247125	ExcessHet	0	none	0	0	94	1e-6
chrX-047245544-CTTTTTT-CTTTTTTTTTTT	chrX	47245544	CTTTTTT	CTTTTTTTTTTT	1247125	ExcessHet	0	none	0	0	94	1e-6
chrX-047245544-CTTTTTT-TTTTTTT	chrX	47245544	CTTTTTT	TTTTTTT	1247125	ExcessHet	0	none	3.6999999999999985e-5	0	94	3.6999999999999985e-5
chrX-047246977-C-T	chrX	47246977	C	T	25126	PASS	0.0023425	sas	0.00144799999999999	1	120	0.0023425
chrX-047247020-CAAAAA-C	chrX	47247020	CAAAAA	C	1711310.97	ExcessHet	0	none	0	0	122	1e-6
chrX-047247020-CAAAAA-CA	chrX	47247020	CAAAAA	CA	1711310.97	ExcessHet	0	none	2.09e-4	0	122	2.09e-4
chrX-047247020-CAAAAA-CAA	chrX	47247020	CAAAAA	CAA	1711310.97	ExcessHet	0	none	0.00508	0	122	0.00508
chrX-047247020-CAAAAA-CAAA	chrX	47247020	CAAAAA	CAAA	1711310.97	ExcessHet	0	none	0.04410300000000002	5	122	0.04410300000000002
chrX-047247020-CAAAAA-CAAAA	chrX	47247020	CAAAAA	CAAAA	1711310.97	ExcessHet	0	none	0.28907499999999936	31	122	0.28907499999999936
chrX-047247020-CAAAAA-CAAAAAA	chrX	47247020	CAAAAA	CAAAAAA	1711310.97	ExcessHet	0	none	0.09742500000000004	20	122	0.09742500000000004
chrX-047247020-CAAAAA-CAAAAAAA	chrX	47247020	CAAAAA	CAAAAAAA	1711310.97	ExcessHet	0	none	0.002289	1	122	0.002289
chrX-047247064-G-C	chrX	47247064	G	C	1534165	PASS	0.10919	mid	0.05904900000000002	12	134	0.10919
chrX-047247951-GAAAAAA-*	chrX	47247951	GAAAAAA	*	2229847	ExcessHet	0	none	4.05e-4	0	128	4.05e-4
chrX-047247951-GAAAAAA-AAAAAAA	chrX	47247951	GAAAAAA	AAAAAAA	2229847	ExcessHet	0	none	0.01264699999999999	0	128	0.01264699999999999
chrX-047247951-GAAAAAA-CAAAAAA	chrX	47247951	GAAAAAA	CAAAAAA	2229847	ExcessHet	0	none	0	0	128	1e-6
chrX-047247951-GAAAAAA-G	chrX	47247951	GAAAAAA	G	2229847	ExcessHet	0	none	5.2999999999999994e-5	0	128	5.2999999999999994e-5
chrX-047247951-GAAAAAA-GA	chrX	47247951	GAAAAAA	GA	2229847	ExcessHet	0	none	1.0799999999999996e-4	0	128	1.0799999999999996e-4
chrX-047247951-GAAAAAA-GAA	chrX	47247951	GAAAAAA	GAA	2229847	ExcessHet	0	none	0.002917	0	128	0.002917
chrX-047247951-GAAAAAA-GAAA	chrX	47247951	GAAAAAA	GAAA	2229847	ExcessHet	0	none	0.01023999999999999	0	128	0.01023999999999999
chrX-047247951-GAAAAAA-GAAAA	chrX	47247951	GAAAAAA	GAAAA	2229847	ExcessHet	0	none	0.05658000000000002	11	128	0.05658000000000002
chrX-047247951-GAAAAAA-GAAAAA	chrX	47247951	GAAAAAA	GAAAAA	2229847	ExcessHet	0	none	0.30629399999999946	48	128	0.30629399999999946
chrX-047247951-GAAAAAA-GAAAAAAA	chrX	47247951	GAAAAAA	GAAAAAAA	2229847	ExcessHet	0	none	0.06952900000000002	4	128	0.06952900000000002
chrX-047247951-GAAAAAA-GAAAAAAAA	chrX	47247951	GAAAAAA	GAAAAAAAA	2229847	ExcessHet	0	none	0.003017	0	128	0.003017
chrX-047247951-GAAAAAA-GAAAAAAAAA	chrX	47247951	GAAAAAA	GAAAAAAAAA	2229847	ExcessHet	0	none	1.0799999999999996e-4	0	128	1.0799999999999996e-4
chrX-047247951-GAAAAAA-GAAAAAAAAAA	chrX	47247951	GAAAAAA	GAAAAAAAAAA	2229847	ExcessHet	0	none	9e-6	0	128	9e-6
chrX-047247951-GAAAAAA-TAAAAAA	chrX	47247951	GAAAAAA	TAAAAAA	2229847	ExcessHet	0	none	9e-6	0	128	9e-6
chrX-047247952-A-*	chrX	47247952	A	*	93	VQSRTrancheINDEL95.00to96.00	0	none	0.3786629999999997	59	120	0.3786629999999997
chrX-047247952-A-AAG	chrX	47247952	A	AAG	93	VQSRTrancheINDEL95.00to96.00	0	none	9e-6	0	120	9e-6
chrX-047247952-A-C	chrX	47247952	A	C	93	VQSRTrancheINDEL95.00to96.00	0	none	9e-6	0	120	9e-6
chrX-047247952-A-T	chrX	47247952	A	T	93	VQSRTrancheINDEL95.00to96.00	0	none	9e-6	0	120	9e-6
chrX-047248128-GCGCCC-G	chrX	47248128	GCGCCC	G	554.97	PASS	0	none	0	1	120	1e-6
chrX-047248130-G-*	chrX	47248130	G	*	485	PASS	0	none	0	1	118	1e-6
chrX-047248130-G-A	chrX	47248130	G	A	485	PASS	1.201e-5	nfe	0	0	118	1.201e-5
chrX-047273216-C-T	chrX	47273216	C	T	6616248	PASS	0.6743	nfe	0.5476420000000001	83	126	0.6743
chrX-047273240-C-T	chrX	47273240	C	T	12217715	PASS	0.99614	nfe	0.9729000000000004	130	130	0.99614
chrX-047273269-C-A	chrX	47273269	C	A	91804	PASS	0.0070746	nfe	0.005596	2	134	0.0070746
chrX-047273752-T-C	chrX	47273752	T	C	26000521	PASS	0.99694	nfe	0.9910820000000004	134	134	0.99694
chrX-047274404-G-A	chrX	47274404	G	A	19505	PASS	0	none	9e-6	0	90	9e-6
chrX-047274404-G-T	chrX	47274404	G	T	19505	PASS	0.0093274	nfe	0.004717	1	90	0.0093274
chrX-047274538-G-A	chrX	47274538	G	A	364448	PASS	0.47125	amr	0.12949300000000002	13	66	0.47125
chrX-047370510-G-A	chrX	47370510	G	A	1900626	PASS	0.49505	sas	0.2667779999999996	40	114	0.49505
chrX-047370536-T-A	chrX	47370536	T	A	2257326	PASS	0	none	0	0	110	1e-6
chrX-047370536-T-C	chrX	47370536	T	C	2257326	PASS	0.48339	sas	0.27824199999999955	38	110	0.48339
chrX-047370805-T-C	chrX	47370805	T	C	2671397	PASS	0.42848	sas	0.243932	42	118	0.42848
chrX-047389867-T-C	chrX	47389867	T	C	161135	PASS	0.66216	nfe	0.107191	0	0	0.66216
chrX-047392169-G-A	chrX	47392169	G	A	137	PASS	0	none	3.6999999999999985e-5	0	0	3.6999999999999985e-5
chrX-047392181-G-A	chrX	47392181	G	A	86608	PASS	0.38421	eas	0.051883	0	0	0.38421
chrX-047410477-C-T	chrX	47410477	C	T	61249	PASS	0.0030957	nfe	0.002464	2	132	0.0030957
chrX-047410688-G-A	chrX	47410688	G	A	18661	PASS	3.5025e-4	nfe	4.730000000000004e-4	2	134	4.730000000000004e-4
chrX-047412997-G-A	chrX	47412997	G	A	118646	PASS	0.0033509	nfe	0.00184199999999999	2	134	0.0033509
chrX-047413453-T-C	chrX	47413453	T	C	9102	PASS	6.2688e-4	nfe	7.099999999999998e-5	1	134	6.2688e-4
chrX-047447014-T-A	chrX	47447014	T	A	41141	PASS	0.017077	nfe	0.01396299999999998	0	2	0.017077
chrX-047447014-T-G	chrX	47447014	T	G	41141	PASS	0	none	9e-6	0	2	9e-6
chrX-047447023-T-C	chrX	47447023	T	C	763242	PASS	0.55035	afr	0.226483	1	4	0.55035
chrX-047447023-T-G	chrX	47447023	T	G	763242	PASS	0	none	0	0	4	1e-6
chrX-047448825-A-C	chrX	47448825	A	C	773729	PASS	0.013433	nfe	0.01251799999999999	1	134	0.013433
chrX-047448984-C-T	chrX	47448984	C	T	434807	PASS	0.01151	nfe	0.007172	1	134	0.01151
chrX-047449106-T-C	chrX	47449106	T	C	4792	PASS	0.0017933	amr	9e-6	1	134	0.0017933
chrX-047449396-A-C	chrX	47449396	A	C	1472140	PASS	0.068295	afr	0.03367600000000002	2	134	0.068295
chrX-047456551-A-T	chrX	47456551	A	T	58730	PASS	0.0079191	sas	0.003142	0	102	0.0079191
chrX-047467335-C-G	chrX	47467335	C	G	870924	PASS	0.037747	afr	0.02823000000000001	2	134	0.037747
chrX-047467712-T-C	chrX	47467712	T	C	8110992	PASS	0.8943	eas	0.6405120000000005	83	112	0.8943
chrX-047476867-G-GC	chrX	47476867	G	GC	51704.97	PASS	0.64635	nfe	0.031541	0	0	0.64635
chrX-047477149-C-T	chrX	47477149	C	T	24000	PASS	0.29822	nfe	0.017529	0	0	0.29822
chrX-047512513-A-G	chrX	47512513	A	G	130149	PASS	0.0014909	mid	0.003321	1	134	0.003321
chrX-047512555-G-T	chrX	47512555	G	T	176121	PASS	0.0071254	nfe	0.007094	1	134	0.0071254
chrX-047512587-C-T	chrX	47512587	C	T	228512	VQSRTrancheSNP99.95to100.00	0.0074962	nfe	0.007198	1	134	0.0074962
chrX-047512804-C-G	chrX	47512804	C	G	637391	PASS	0.012039	nfe	0.007198	1	134	0.012039
chrX-047512851-C-T	chrX	47512851	C	T	74162428	PASS	0.98083	eas	0.9252600000000004	126	134	0.98083
chrX-047512950-G-A	chrX	47512950	G	A	595323	VQSRTrancheSNP99.80to99.90	0.012141	nfe	0.007198	1	134	0.012141
chrX-047513504-A-C	chrX	47513504	A	C	15618062	VQSRTrancheSNP99.80to99.90	0.68112	mid	0.6214320000000002	76	134	0.68112
chrX-047513515-T-A	chrX	47513515	T	A	18763	VQSRTrancheINDEL99.95to100.00	1.539e-5	nfe	0.00113199999999999	1	124	0.00113199999999999
chrX-047513515-T-C	chrX	47513515	T	C	18763	VQSRTrancheINDEL99.95to100.00	3.5578e-4	sas	0.00862299999999998	0	124	0.00862299999999998
chrX-047513515-T-TCC	chrX	47513515	T	TCC	18763	VQSRTrancheINDEL99.95to100.00	0	none	9e-6	0	124	9e-6
chrX-047513515-T-TCCCCC	chrX	47513515	T	TCCCCC	18763	VQSRTrancheINDEL99.95to100.00	0	none	0	0	124	1e-6
chrX-047513515-T-TCCCCCC	chrX	47513515	T	TCCCCCC	18763	VQSRTrancheINDEL99.95to100.00	0	none	7.099999999999998e-5	0	124	7.099999999999998e-5
chrX-047513515-T-TCCCCCCC	chrX	47513515	T	TCCCCCCC	18763	VQSRTrancheINDEL99.95to100.00	0	none	9e-6	0	124	9e-6
chrX-047513515-T-TCCCCCCCC	chrX	47513515	T	TCCCCCCCC	18763	VQSRTrancheINDEL99.95to100.00	0	none	2.2000000000000003e-5	0	124	2.2000000000000003e-5
chrX-047513515-T-TCCCCCCCCCC	chrX	47513515	T	TCCCCCCCCCC	18763	VQSRTrancheINDEL99.95to100.00	0	none	0	0	124	1e-6
chrX-047513515-T-TCCCCCCCCCCCCCC	chrX	47513515	T	TCCCCCCCCCCCCCC	18763	VQSRTrancheINDEL99.95to100.00	0	none	0	0	124	1e-6
chrX-047513519-G-*	chrX	47513519	G	*	23033	PASS	0	none	0	0	110	1e-6
chrX-047513519-G-C	chrX	47513519	G	C	23033	PASS	0.0013127	amr	0.01500199999999998	1	110	0.01500199999999998
chrX-047513521-C-*	chrX	47513521	C	*	7864710	VQSRTrancheSNP99.95to100.00	0	none	0	0	134	1e-6
chrX-047513521-C-T	chrX	47513521	C	T	7864710	VQSRTrancheSNP99.95to100.00	0.32137	afr	0.245225	44	134	0.32137
chrX-047513523-A-*	chrX	47513523	A	*	23527	VQSRTrancheINDEL99.95to100.00	0	none	0	0	98	1e-6
chrX-047513523-A-ACCCC	chrX	47513523	A	ACCCC	23527	VQSRTrancheINDEL99.95to100.00	0	none	0	0	98	1e-6
chrX-047513523-A-C	chrX	47513523	A	C	23527	VQSRTrancheINDEL99.95to100.00	7.4972e-4	sas	0.01347499999999999	1	98	0.01347499999999999
chrX-047513525-T-*	chrX	47513525	T	*	12204	PASS	0	none	0	0	94	1e-6
chrX-047513525-T-A	chrX	47513525	T	A	12204	PASS	2.21e-6	nfe	7.730000000000004e-4	1	94	7.730000000000004e-4
chrX-047513525-T-C	chrX	47513525	T	C	12204	PASS	1.5333e-4	amr	0.006234	0	94	0.006234
chrX-047513567-G-*	chrX	47513567	G	*	6409315	VQSRTrancheSNP99.90to99.95	0	none	0	0	132	1e-6
chrX-047513567-G-T	chrX	47513567	G	T	6409315	VQSRTrancheSNP99.90to99.95	0.32178	afr	0.245455	44	132	0.32178
chrX-047565216-C-T	chrX	47565216	C	T	10383504	PASS	0.43901	afr	0.28031299999999965	34	134	0.43901
chrX-047565659-G-A	chrX	47565659	G	A	408006	PASS	0.44833	afr	0.138258	10	26	0.44833
chrX-047565659-G-T	chrX	47565659	G	T	408006	PASS	0	none	9e-6	0	26	9e-6
chrX-047566536-C-T	chrX	47566536	C	T	366478	PASS	0.043828	sas	0.024756	1	134	0.043828
chrX-047569095-T-A	chrX	47569095	T	A	878	PASS	4.2e-7	nfe	0	1	134	1e-6
chrX-047570766-C-T	chrX	47570766	C	T	4467713	PASS	0.49828	sas	0.3721989999999995	53	130	0.49828
chrX-047571058-A-T	chrX	47571058	A	T	8498323	PASS	0.50275	sas	0.3777799999999996	57	134	0.50275
chrX-047571110-AGTGTGTGTGTGTGTGTGT-*	chrX	47571110	AGTGTGTGTGTGTGTGTGT	*	5741428	ExcessHet	0	none	0.003204	0	126	0.003204
chrX-047571110-AGTGTGTGTGTGTGTGTGT-A	chrX	47571110	AGTGTGTGTGTGTGTGTGT	A	5741428	ExcessHet	6.26e-6	nfe	0	0	126	6.26e-6
chrX-047571110-AGTGTGTGTGTGTGTGTGT-AGTGT	chrX	47571110	AGTGTGTGTGTGTGTGTGT	AGTGT	5741428	ExcessHet	0	none	9e-6	0	126	9e-6
chrX-047571110-AGTGTGTGTGTGTGTGTGT-AGTGTGT	chrX	47571110	AGTGTGTGTGTGTGTGTGT	AGTGTGT	5741428	ExcessHet	0	none	3.6999999999999985e-5	0	126	3.6999999999999985e-5
chrX-047571110-AGTGTGTGTGTGTGTGTGT-AGTGTGTGT	chrX	47571110	AGTGTGTGTGTGTGTGTGT	AGTGTGTGT	5741428	ExcessHet	0	none	3.6999999999999985e-5	0	126	3.6999999999999985e-5
chrX-047571110-AGTGTGTGTGTGTGTGTGT-AGTGTGTGTGT	chrX	47571110	AGTGTGTGTGTGTGTGTGT	AGTGTGTGTGT	5741428	ExcessHet	0	none	7.060000000000006e-4	0	126	7.060000000000006e-4
chrX-047571110-AGTGTGTGTGTGTGTGTGT-AGTGTGTGTGTGT	chrX	47571110	AGTGTGTGTGTGTGTGTGT	AGTGTGTGTGTGT	5741428	ExcessHet	0	none	0.01063699999999999	1	126	0.01063699999999999
chrX-047571110-AGTGTGTGTGTGTGTGTGT-AGTGTGTGTGTGTGT	chrX	47571110	AGTGTGTGTGTGTGTGTGT	AGTGTGTGTGTGTGT	5741428	ExcessHet	0	none	0.080402	11	126	0.080402
chrX-047571110-AGTGTGTGTGTGTGTGTGT-AGTGTGTGTGTGTGTGT	chrX	47571110	AGTGTGTGTGTGTGTGTGT	AGTGTGTGTGTGTGTGT	5741428	ExcessHet	0	none	0.32423399999999997	43	126	0.32423399999999997
chrX-047571110-AGTGTGTGTGTGTGTGTGT-AGTGTGTGTGTGTGTGTGTGT	chrX	47571110	AGTGTGTGTGTGTGTGTGT	AGTGTGTGTGTGTGTGTGTGT	5741428	ExcessHet	0	none	0.05779200000000001	4	126	0.05779200000000001
chrX-047571110-AGTGTGTGTGTGTGTGTGT-AGTGTGTGTGTGTGTGTGTGTGT	chrX	47571110	AGTGTGTGTGTGTGTGTGT	AGTGTGTGTGTGTGTGTGTGTGT	5741428	ExcessHet	0	none	0.07322600000000001	14	126	0.07322600000000001
chrX-047571110-AGTGTGTGTGTGTGTGTGT-AGTGTGTGTGTGTGTGTGTGTGTGT	chrX	47571110	AGTGTGTGTGTGTGTGTGT	AGTGTGTGTGTGTGTGTGTGTGTGT	5741428	ExcessHet	0	none	0.00964199999999999	1	126	0.00964199999999999
chrX-047571110-AGTGTGTGTGTGTGTGTGT-AGTGTGTGTGTGTGTGTGTGTGTGTGT	chrX	47571110	AGTGTGTGTGTGTGTGTGT	AGTGTGTGTGTGTGTGTGTGTGTGTGT	5741428	ExcessHet	0	none	4.06e-4	0	126	4.06e-4
chrX-047571110-AGTGTGTGTGTGTGTGTGT-AGTGTGTGTGTGTGTGTGTGTGTGTGTGT	chrX	47571110	AGTGTGTGTGTGTGTGTGT	AGTGTGTGTGTGTGTGTGTGTGTGTGTGT	5741428	ExcessHet	0	none	2.2000000000000003e-5	0	126	2.2000000000000003e-5
chrX-047571110-AGTGTGTGTGTGTGTGTGT-TGTGTGTGTGTGTGTGTGT	chrX	47571110	AGTGTGTGTGTGTGTGTGT	TGTGTGTGTGTGTGTGTGT	5741428	ExcessHet	0	none	4.2900000000000056e-4	0	126	4.2900000000000056e-4
chrX-047571111-G-*	chrX	47571111	G	*	2317	PASS	0	none	0.40812799999999955	46	100	0.40812799999999955
chrX-047571111-G-A	chrX	47571111	G	A	2317	PASS	0.0031204	mid	1.47e-4	0	100	0.0031204
chrX-047571112-TGTGTGTG-*	chrX	47571112	TGTGTGTG	*	1597	PASS	0	none	0.4080959999999996	46	98	0.4080959999999996
chrX-047571112-TGTGTGTG-AGTGTGTG	chrX	47571112	TGTGTGTG	AGTGTGTG	1597	PASS	0	none	0	0	98	1e-6
chrX-047571112-TGTGTGTG-T	chrX	47571112	TGTGTGTG	T	1597	PASS	0	none	1.27e-4	0	98	1.27e-4
chrX-047571112-TGTGTGTG-TTGTG	chrX	47571112	TGTGTGTG	TTGTG	1597	PASS	0	none	0	0	98	1e-6
chrX-047571113-G-*	chrX	47571113	G	*	227	VQSRTrancheSNP99.90to99.95	0	none	0.14639100000000002	13	74	0.14639100000000002
chrX-047571113-G-A	chrX	47571113	G	A	227	VQSRTrancheSNP99.90to99.95	0	none	2.2000000000000003e-5	0	74	2.2000000000000003e-5
chrX-047571114-T-*	chrX	47571114	T	*	1289	PASS	0	none	0.14634500000000003	13	76	0.14634500000000003
chrX-047571114-T-A	chrX	47571114	T	A	1289	PASS	9.3e-7	nfe	5.2999999999999994e-5	0	76	5.2999999999999994e-5
chrX-047571212-GGTGTGTGTGTGTGTGTGT-*	chrX	47571212	GGTGTGTGTGTGTGTGTGT	*	1909145	ExcessHet	0	none	9e-6	0	88	9e-6
chrX-047571212-GGTGTGTGTGTGTGTGTGT-G	chrX	47571212	GGTGTGTGTGTGTGTGTGT	G	1909145	ExcessHet	1.95e-6	nfe	9e-6	0	88	9e-6
chrX-047571212-GGTGTGTGTGTGTGTGTGT-GGGGTGTGTGTGTGTGTGTGTGT	chrX	47571212	GGTGTGTGTGTGTGTGTGT	GGGGTGTGTGTGTGTGTGTGTGT	1909145	ExcessHet	0	none	0	0	88	1e-6
chrX-047571212-GGTGTGTGTGTGTGTGTGT-GGT	chrX	47571212	GGTGTGTGTGTGTGTGTGT	GGT	1909145	ExcessHet	0	none	0	0	88	1e-6
chrX-047571212-GGTGTGTGTGTGTGTGTGT-GGTGGGTGTGTGTGTGTGTGTGTGT	chrX	47571212	GGTGTGTGTGTGTGTGTGT	GGTGGGTGTGTGTGTGTGTGTGTGT	1909145	ExcessHet	0	none	1.0799999999999996e-4	0	88	1.0799999999999996e-4
chrX-047571212-GGTGTGTGTGTGTGTGTGT-GGTGT	chrX	47571212	GGTGTGTGTGTGTGTGTGT	GGTGT	1909145	ExcessHet	0	none	5.2999999999999994e-5	0	88	5.2999999999999994e-5
chrX-047571212-GGTGTGTGTGTGTGTGTGT-GGTGTGT	chrX	47571212	GGTGTGTGTGTGTGTGTGT	GGTGTGT	1909145	ExcessHet	0	none	5.180000000000002e-4	0	88	5.180000000000002e-4
chrX-047571212-GGTGTGTGTGTGTGTGTGT-GGTGTGTGT	chrX	47571212	GGTGTGTGTGTGTGTGTGT	GGTGTGTGT	1909145	ExcessHet	0	none	7.099999999999998e-5	0	88	7.099999999999998e-5
chrX-047571212-GGTGTGTGTGTGTGTGTGT-GGTGTGTGTGT	chrX	47571212	GGTGTGTGTGTGTGTGTGT	GGTGTGTGTGT	1909145	ExcessHet	0	none	1.6699999999999994e-4	0	88	1.6699999999999994e-4
chrX-047571212-GGTGTGTGTGTGTGTGTGT-GGTGTGTGTGTGT	chrX	47571212	GGTGTGTGTGTGTGTGTGT	GGTGTGTGTGTGT	1909145	ExcessHet	0	none	0.002287	0	88	0.002287
chrX-047571212-GGTGTGTGTGTGTGTGTGT-GGTGTGTGTGTGTGT	chrX	47571212	GGTGTGTGTGTGTGTGTGT	GGTGTGTGTGTGTGT	1909145	ExcessHet	0	none	0.02424900000000001	3	88	0.02424900000000001
chrX-047571212-GGTGTGTGTGTGTGTGTGT-GGTGTGTGTGTGTGTGT	chrX	47571212	GGTGTGTGTGTGTGTGTGT	GGTGTGTGTGTGTGTGT	1909145	ExcessHet	0	none	0.131424	25	88	0.131424
chrX-047571212-GGTGTGTGTGTGTGTGTGT-GGTGTGTGTGTGTGTGTGTGT	chrX	47571212	GGTGTGTGTGTGTGTGTGT	GGTGTGTGTGTGTGTGTGTGT	1909145	ExcessHet	0	none	0.110963	11	88	0.110963
chrX-047571212-GGTGTGTGTGTGTGTGTGT-GGTGTGTGTGTGTGTGTGTGTGT	chrX	47571212	GGTGTGTGTGTGTGTGTGT	GGTGTGTGTGTGTGTGTGTGTGT	1909145	ExcessHet	0	none	0.01815000000000001	2	88	0.01815000000000001
chrX-047571212-GGTGTGTGTGTGTGTGTGT-GGTGTGTGTGTGTGTGTGTGTGTGT	chrX	47571212	GGTGTGTGTGTGTGTGTGT	GGTGTGTGTGTGTGTGTGTGTGTGT	1909145	ExcessHet	0	none	0.002411	1	88	0.002411
chrX-047571212-GGTGTGTGTGTGTGTGTGT-GGTGTGTGTGTGTGTGTGTGTGTGTGT	chrX	47571212	GGTGTGTGTGTGTGTGTGT	GGTGTGTGTGTGTGTGTGTGTGTGTGT	1909145	ExcessHet	0	none	1.47e-4	0	88	1.47e-4
chrX-047571212-GGTGTGTGTGTGTGTGTGT-GGTGTGTGTGTGTGTGTGTGTGTGTGTGT	chrX	47571212	GGTGTGTGTGTGTGTGTGT	GGTGTGTGTGTGTGTGTGTGTGTGTGTGT	1909145	ExcessHet	0	none	2.2000000000000003e-5	0	88	2.2000000000000003e-5
chrX-047571212-GGTGTGTGTGTGTGTGTGT-TGTGTGTGTGTGTGTGTGT	chrX	47571212	GGTGTGTGTGTGTGTGTGT	TGTGTGTGTGTGTGTGTGT	1909145	ExcessHet	0	none	0	0	88	1e-6
chrX-047571213-GT-*	chrX	47571213	GT	*	463.97	VQSRTrancheINDEL95.00to96.00	0	none	0.158977	26	82	0.158977
chrX-047571213-GT-G	chrX	47571213	GT	G	463.97	VQSRTrancheINDEL95.00to96.00	0.0027605	eas	5.2999999999999994e-5	0	82	0.0027605
chrX-047571214-T-*	chrX	47571214	T	*	148465	VQSRTrancheINDEL95.00to96.00	0	none	0.158556	26	78	0.158556
chrX-047571214-T-G	chrX	47571214	T	G	148465	VQSRTrancheINDEL95.00to96.00	0.0096881	eas	7.099999999999998e-5	0	78	0.0096881
chrX-047571214-T-TGG	chrX	47571214	T	TGG	148465	VQSRTrancheINDEL95.00to96.00	0.19775	afr	0.01006999999999998	0	78	0.19775
chrX-047571214-T-TGGGTGG	chrX	47571214	T	TGGGTGG	148465	VQSRTrancheINDEL95.00to96.00	0.024545	sas	0.002636	0	78	0.024545
chrX-047571215-GTGT-*	chrX	47571215	GTGT	*	9703749.97	PASS	0	none	0.02813200000000001	2	100	0.02813200000000001
chrX-047571215-GTGT-G	chrX	47571215	GTGT	G	9703749.97	PASS	0	none	0	0	100	1e-6
chrX-047571215-GTGT-GGT	chrX	47571215	GTGT	GGT	9703749.97	PASS	0	none	0.3753729999999996	57	100	0.3753729999999996
chrX-047571216-T-*	chrX	47571216	T	*	1257176	PASS	0	none	0.3996309999999994	59	100	0.3996309999999994
chrX-047571216-T-G	chrX	47571216	T	G	1257176	PASS	0.55862	afr	0.03780300000000001	0	100	0.55862
chrX-047571216-T-TGG	chrX	47571216	T	TGG	1257176	PASS	0.0015165	nfe	0.00130099999999999	0	100	0.0015165
chrX-047571217-GTGTGTGTGTGTGT-*	chrX	47571217	GTGTGTGTGTGTGT	*	8737400.97	PASS	0	none	0.00125799999999999	0	118	0.00125799999999999
chrX-047571217-GTGTGTGTGTGTGT-G	chrX	47571217	GTGTGTGTGTGTGT	G	8737400.97	PASS	0	none	9e-6	0	118	9e-6
chrX-047571217-GTGTGTGTGTGTGT-GGT	chrX	47571217	GTGTGTGTGTGTGT	GGT	8737400.97	PASS	0	none	7.099999999999998e-5	0	118	7.099999999999998e-5
chrX-047571217-GTGTGTGTGTGTGT-GGTGT	chrX	47571217	GTGTGTGTGTGTGT	GGTGT	8737400.97	PASS	0	none	0.006497	3	118	0.006497
chrX-047571217-GTGTGTGTGTGTGT-GGTGTGT	chrX	47571217	GTGTGTGTGTGTGT	GGTGTGT	8737400.97	PASS	0	none	0.093266	14	118	0.093266
chrX-047571217-GTGTGTGTGTGTGT-GGTGTGTGT	chrX	47571217	GTGTGTGTGTGTGT	GGTGTGTGT	8737400.97	PASS	0	none	0.24223600000000003	35	118	0.24223600000000003
chrX-047571217-GTGTGTGTGTGTGT-GGTGTGTGTGT	chrX	47571217	GTGTGTGTGTGTGT	GGTGTGTGTGT	8737400.97	PASS	0	none	0.01282699999999999	5	118	0.01282699999999999
chrX-047571217-GTGTGTGTGTGTGT-GGTGTGTGTGTGT	chrX	47571217	GTGTGTGTGTGTGT	GGTGTGTGTGTGT	8737400.97	PASS	0	none	0.017658	0	118	0.017658
chrX-047571218-T-*	chrX	47571218	T	*	361397	PASS	0	none	0.3778729999999996	57	118	0.3778729999999996
chrX-047571218-T-G	chrX	47571218	T	G	361397	PASS	0.30387	afr	0.01335299999999998	0	118	0.30387
chrX-047571220-T-*	chrX	47571220	T	*	74536	PASS	0	none	0.3571269999999996	57	126	0.3571269999999996
chrX-047571220-T-G	chrX	47571220	T	G	74536	PASS	0.11148	afr	0.006819	0	126	0.11148
chrX-047571222-T-*	chrX	47571222	T	*	568311	PASS	0	none	0.34061199999999975	52	134	0.34061199999999975
chrX-047571222-T-G	chrX	47571222	T	G	568311	PASS	0.033291	nfe	0.01548799999999999	5	134	0.033291
chrX-047571224-T-*	chrX	47571224	T	*	7932535	PASS	0	none	0.10090100000000002	17	132	0.10090100000000002
chrX-047571224-T-G	chrX	47571224	T	G	7932535	PASS	0.32538	amr	0.24264500000000003	36	132	0.32538
chrX-047571226-T-*	chrX	47571226	T	*	616367	ExcessHet	0	none	2.770000000000004e-4	0	118	2.770000000000004e-4
chrX-047571226-T-C	chrX	47571226	T	C	616367	ExcessHet	1.64e-6	nfe	0	0	118	1.64e-6
chrX-047571226-T-G	chrX	47571226	T	G	616367	ExcessHet	0.11655	amr	0.14373500000000003	19	118	0.14373500000000003
chrX-047571228-T-*	chrX	47571228	T	*	29219	PASS	0	none	9e-6	0	122	9e-6
chrX-047571228-T-A	chrX	47571228	T	A	29219	PASS	0	none	0	0	122	1e-6
chrX-047571228-T-C	chrX	47571228	T	C	29219	PASS	0	none	0	0	122	1e-6
chrX-047571228-T-G	chrX	47571228	T	G	29219	PASS	0.0034112	amr	0.018546	4	122	0.018546
chrX-047571271-TG-T	chrX	47571271	TG	T	4895666.97	PASS	0.40702	eas	0.223631	34	132	0.40702
chrX-047572560-G-A	chrX	47572560	G	A	11092	PASS	0.0045758	mid	0.00186299999999999	1	56	0.0045758
chrX-047576182-G-A	chrX	47576182	G	A	65297	PASS	0.0021172	nfe	6.100000000000004e-4	2	134	0.0021172
chrX-047576684-C-T	chrX	47576684	C	T	3670	PASS	1.74e-6	nfe	9e-6	1	134	9e-6
chrX-047584855-TATGATG-T	chrX	47584855	TATGATG	T	176160.97	ExcessHet	7.99e-6	nfe	2.9400000000000004e-4	0	134	2.9400000000000004e-4
chrX-047584855-TATGATG-TATG	chrX	47584855	TATGATG	TATG	176160.97	ExcessHet	0	none	0.043878	6	134	0.043878
chrX-047584855-TATGATG-TATGATGATG	chrX	47584855	TATGATG	TATGATGATG	176160.97	ExcessHet	0	none	6.570000000000002e-4	0	134	6.570000000000002e-4
chrX-047584855-TATGATG-TATGATGATGATG	chrX	47584855	TATGATG	TATGATGATGATG	176160.97	ExcessHet	0	none	5.41e-4	1	134	5.41e-4
chrX-047584856-A-*	chrX	47584856	A	*	1472	PASS	0	none	0.04430200000000002	6	110	0.04430200000000002
chrX-047584856-A-G	chrX	47584856	A	G	1472	PASS	0.0022825	sas	2.2000000000000003e-5	0	110	0.0022825
chrX-047584857-T-*	chrX	47584857	T	*	90653	PASS	0	none	0.04387800000000001	6	112	0.04387800000000001
chrX-047584857-T-C	chrX	47584857	T	C	90653	PASS	0.013607	nfe	0.00549	0	112	0.013607
chrX-047585480-G-C	chrX	47585480	G	C	20118777	PASS	0.51976	sas	0.4561069999999993	64	134	0.51976
chrX-047585586-T-C	chrX	47585586	T	C	16056032	PASS	0.51902	sas	0.4536179999999993	65	134	0.51902
chrX-047585887-A-G	chrX	47585887	A	G	12562439	PASS	0.5161	sas	0.4559039999999993	56	122	0.5161
chrX-047585925-C-T	chrX	47585925	C	T	98941	PASS	0.0071361	nfe	0.003698	0	96	0.0071361
chrX-047585967-G-A	chrX	47585967	G	A	163112	PASS	0.012392	nfe	0.005765	2	58	0.012392
chrX-047586642-G-A	chrX	47586642	G	A	96766	PASS	0.0040634	nfe	0.00224	1	134	0.0040634
chrX-047604798-G-A	chrX	47604798	G	A	52074	PASS	0.0055922	nfe	0.00264	1	128	0.0055922
chrX-047604892-GC-*	chrX	47604892	GC	*	14965196.97	PASS	0	none	3.6999999999999985e-5	0	126	3.6999999999999985e-5
chrX-047604892-GC-G	chrX	47604892	GC	G	14965196.97	PASS	0.37954	sas	0.33901	44	126	0.37954
chrX-047604893-C-*	chrX	47604893	C	*	2718	PASS	0	none	0.339028	44	128	0.339028
chrX-047604893-C-A	chrX	47604893	C	A	2718	PASS	1.467e-5	nfe	3.6999999999999985e-5	0	128	3.6999999999999985e-5
chrX-047606962-A-G	chrX	47606962	A	G	15963671	PASS	0.41462	afr	0.3735099999999995	52	134	0.41462
chrX-047606962-A-T	chrX	47606962	A	T	15963671	PASS	0	none	0	0	134	1e-6
chrX-047624080-G-A	chrX	47624080	G	A	896817	PASS	0.095693	mid	0.07068	4	114	0.095693
chrX-047624401-G-A	chrX	47624401	G	A	7126587	PASS	0.25731	sas	0.235	31	134	0.25731
chrX-047624502-C-A	chrX	47624502	C	A	1399	VQSRTrancheSNP99.90to99.95	4.2875e-4	nfe	0.002112	1	82	0.002112
chrX-047624514-A-C	chrX	47624514	A	C	529	PASS	9.4e-7	nfe	0	0	96	1e-6
chrX-047624514-A-G	chrX	47624514	A	G	529	PASS	0	none	1.47e-4	0	96	1.47e-4
chrX-047624514-A-T	chrX	47624514	A	T	529	PASS	2.8499e-4	nfe	4.04e-4	1	96	4.04e-4
chrX-047624522-C-A	chrX	47624522	C	A	116	PASS	0	none	0	0	112	1e-6
chrX-047624522-C-G	chrX	47624522	C	G	116	PASS	0	none	2.2000000000000003e-5	0	112	2.2000000000000003e-5
chrX-047624522-C-T	chrX	47624522	C	T	116	PASS	7.9e-7	nfe	1.0799999999999996e-4	0	112	1.0799999999999996e-4
chrX-047624526-A-C	chrX	47624526	A	C	2207162	PASS	0	none	0	0	114	1e-6
chrX-047624526-A-G	chrX	47624526	A	G	2207162	PASS	0.35966	afr	0.24582	27	114	0.35966
chrX-047624526-A-T	chrX	47624526	A	T	2207162	PASS	2.891e-5	nfe	7.099999999999998e-5	0	114	7.099999999999998e-5
chrX-047624527-T-G	chrX	47624527	T	G	37	PASS	0	none	3.6999999999999985e-5	0	122	3.6999999999999985e-5
chrX-047624532-A-G	chrX	47624532	A	G	3064	VQSRTrancheSNP99.90to99.95	1.3459e-4	nfe	0.002361	0	78	0.002361
chrX-047624532-A-T	chrX	47624532	A	T	3064	VQSRTrancheSNP99.90to99.95	0.0031897	nfe	0.002511	0	78	0.0031897
chrX-047624538-ACTTTTTTTTTTTTTTTTTTTC-A	chrX	47624538	ACTTTTTTTTTTTTTTTTTTTC	A	3377	VQSRTrancheINDEL99.50to99.90	3.982e-5	afr	0	0	114	3.982e-5
chrX-047624538-ACTTTTTTTTTTTTTTTTTTTC-AATCTTTTTTTTTTTTTTTTTTTC	chrX	47624538	ACTTTTTTTTTTTTTTTTTTTC	AATCTTTTTTTTTTTTTTTTTTTC	3377	VQSRTrancheINDEL99.50to99.90	0	none	3.160000000000005e-4	0	114	3.160000000000005e-4
chrX-047624538-ACTTTTTTTTTTTTTTTTTTTC-AATTCTTTTTTTTTTTTTTTTTTTC	chrX	47624538	ACTTTTTTTTTTTTTTTTTTTC	AATTCTTTTTTTTTTTTTTTTTTTC	3377	VQSRTrancheINDEL99.50to99.90	0	none	2.2000000000000003e-5	0	114	2.2000000000000003e-5
chrX-047624538-ACTTTTTTTTTTTTTTTTTTTC-ATCTTTTTTTTTTTTTTTTTTTC	chrX	47624538	ACTTTTTTTTTTTTTTTTTTTC	ATCTTTTTTTTTTTTTTTTTTTC	3377	VQSRTrancheINDEL99.50to99.90	0	none	5.41e-4	0	114	5.41e-4
chrX-047624538-ACTTTTTTTTTTTTTTTTTTTC-ATTCTTTTTTTTTTTTTTTTTTTC	chrX	47624538	ACTTTTTTTTTTTTTTTTTTTC	ATTCTTTTTTTTTTTTTTTTTTTC	3377	VQSRTrancheINDEL99.50to99.90	0	none	2.720000000000003e-4	0	114	2.720000000000003e-4
chrX-047624538-ACTTTTTTTTTTTTTTTTTTTC-ATTTCTTTTTTTTTTTTTTTTTTTC	chrX	47624538	ACTTTTTTTTTTTTTTTTTTTC	ATTTCTTTTTTTTTTTTTTTTTTTC	3377	VQSRTrancheINDEL99.50to99.90	0	none	2.2000000000000003e-5	0	114	2.2000000000000003e-5
chrX-047624538-ACTTTTTTTTTTTTTTTTTTTC-ATTTTTTTTTTTTTTTTTTC	chrX	47624538	ACTTTTTTTTTTTTTTTTTTTC	ATTTTTTTTTTTTTTTTTTC	3377	VQSRTrancheINDEL99.50to99.90	0	none	7.099999999999998e-5	0	114	7.099999999999998e-5
chrX-047624538-ACTTTTTTTTTTTTTTTTTTTC-ATTTTTTTTTTTTTTTTTTTC	chrX	47624538	ACTTTTTTTTTTTTTTTTTTTC	ATTTTTTTTTTTTTTTTTTTC	3377	VQSRTrancheINDEL99.50to99.90	0	none	2.09e-4	0	114	2.09e-4
chrX-047624538-ACTTTTTTTTTTTTTTTTTTTC-CCTTTTTTTTTTTTTTTTTTTC	chrX	47624538	ACTTTTTTTTTTTTTTTTTTTC	CCTTTTTTTTTTTTTTTTTTTC	3377	VQSRTrancheINDEL99.50to99.90	0	none	5.2999999999999994e-5	0	114	5.2999999999999994e-5
chrX-047624538-ACTTTTTTTTTTTTTTTTTTTC-TCTTTTTTTTTTTTTTTTTTTC	chrX	47624538	ACTTTTTTTTTTTTTTTTTTTC	TCTTTTTTTTTTTTTTTTTTTC	3377	VQSRTrancheINDEL99.50to99.90	0	none	1.0799999999999996e-4	0	114	1.0799999999999996e-4
chrX-047624539-CTTTTT-*	chrX	47624539	CTTTTT	*	797518	ExcessHet	0	none	2.2899999999999996e-4	0	56	2.2899999999999996e-4
chrX-047624539-CTTTTT-ATTTTT	chrX	47624539	CTTTTT	ATTTTT	797518	ExcessHet	0	none	8.67e-4	0	56	8.67e-4
chrX-047624539-CTTTTT-C	chrX	47624539	CTTTTT	C	797518	ExcessHet	6.893e-5	nfe	3.6999999999999985e-5	0	56	6.893e-5
chrX-047624539-CTTTTT-CATTTTT	chrX	47624539	CTTTTT	CATTTTT	797518	ExcessHet	0	none	2.5100000000000014e-4	0	56	2.5100000000000014e-4
chrX-047624539-CTTTTT-CATTTTTT	chrX	47624539	CTTTTT	CATTTTTT	797518	ExcessHet	0	none	9e-6	0	56	9e-6
chrX-047624539-CTTTTT-CT	chrX	47624539	CTTTTT	CT	797518	ExcessHet	0	none	4.940000000000003e-4	0	56	4.940000000000003e-4
chrX-047624539-CTTTTT-CTT	chrX	47624539	CTTTTT	CTT	797518	ExcessHet	0	none	0.005097	2	56	0.005097
chrX-047624539-CTTTTT-CTTT	chrX	47624539	CTTTTT	CTTT	797518	ExcessHet	0	none	0.03355200000000002	5	56	0.03355200000000002
chrX-047624539-CTTTTT-CTTTT	chrX	47624539	CTTTTT	CTTTT	797518	ExcessHet	0	none	0.132571	8	56	0.132571
chrX-047624539-CTTTTT-CTTTTTT	chrX	47624539	CTTTTT	CTTTTTT	797518	ExcessHet	0	none	0.156903	8	56	0.156903
chrX-047624539-CTTTTT-CTTTTTTT	chrX	47624539	CTTTTT	CTTTTTTT	797518	ExcessHet	0	none	0.04713900000000001	0	56	0.04713900000000001
chrX-047624539-CTTTTT-CTTTTTTTT	chrX	47624539	CTTTTT	CTTTTTTTT	797518	ExcessHet	0	none	0.00808799999999999	2	56	0.00808799999999999
chrX-047624539-CTTTTT-CTTTTTTTTT	chrX	47624539	CTTTTT	CTTTTTTTTT	797518	ExcessHet	0	none	8.910000000000005e-4	0	56	8.910000000000005e-4
chrX-047624539-CTTTTT-CTTTTTTTTTT	chrX	47624539	CTTTTT	CTTTTTTTTTT	797518	ExcessHet	0	none	1.0799999999999996e-4	0	56	1.0799999999999996e-4
chrX-047624539-CTTTTT-CTTTTTTTTTTT	chrX	47624539	CTTTTT	CTTTTTTTTTTT	797518	ExcessHet	0	none	0	0	56	1e-6
chrX-047624539-CTTTTT-TTTTTT	chrX	47624539	CTTTTT	TTTTTT	797518	ExcessHet	0	none	0.005199	0	56	0.005199
chrX-047624540-TTTTTTTTTTTTTTTTTTTCC-*	chrX	47624540	TTTTTTTTTTTTTTTTTTTCC	*	9573	PASS	0	none	0.172205	15	56	0.172205
chrX-047624540-TTTTTTTTTTTTTTTTTTTCC-ATTTTTTTTTTTTTTTTTTCC	chrX	47624540	TTTTTTTTTTTTTTTTTTTCC	ATTTTTTTTTTTTTTTTTTCC	9573	PASS	0	none	0.00127499999999999	0	56	0.00127499999999999
chrX-047624540-TTTTTTTTTTTTTTTTTTTCC-CTTTTTTTTTTTTTTTTTTCC	chrX	47624540	TTTTTTTTTTTTTTTTTTTCC	CTTTTTTTTTTTTTTTTTTCC	9573	PASS	0	none	2.2000000000000003e-5	0	56	2.2000000000000003e-5
chrX-047624540-TTTTTTTTTTTTTTTTTTTCC-T	chrX	47624540	TTTTTTTTTTTTTTTTTTTCC	T	9573	PASS	3.5034e-4	amr	0	0	56	3.5034e-4
chrX-047624541-T-*	chrX	47624541	T	*	1216	PASS	0	none	0.04015300000000001	7	58	0.04015300000000001
chrX-047624541-T-A	chrX	47624541	T	A	1216	PASS	3.0157e-4	nfe	4.04e-4	0	58	4.04e-4
chrX-047624559-C-*	chrX	47624559	C	*	2133	VQSRTrancheINDEL95.00to96.00	0	none	2.2999999999999995e-4	0	84	2.2999999999999995e-4
chrX-047624559-C-CT	chrX	47624559	C	CT	2133	VQSRTrancheINDEL95.00to96.00	0	none	7.099999999999998e-5	0	84	7.099999999999998e-5
chrX-047624559-C-T	chrX	47624559	C	T	2133	VQSRTrancheINDEL95.00to96.00	2.0393e-4	amr	0.004819	0	84	0.004819
chrX-047624560-CTTTT-*	chrX	47624560	CTTTT	*	820001	ExcessHet	0	none	3.6999999999999985e-5	0	46	3.6999999999999985e-5
chrX-047624560-CTTTT-ATTTT	chrX	47624560	CTTTT	ATTTT	820001	ExcessHet	0	none	0	0	46	1e-6
chrX-047624560-CTTTT-C	chrX	47624560	CTTTT	C	820001	ExcessHet	0	none	0	0	46	1e-6
chrX-047624560-CTTTT-CCTTTTT	chrX	47624560	CTTTT	CCTTTTT	820001	ExcessHet	0	none	1.47e-4	0	46	1.47e-4
chrX-047624560-CTTTT-CT	chrX	47624560	CTTTT	CT	820001	ExcessHet	0	none	0.00134699999999999	0	46	0.00134699999999999
chrX-047624560-CTTTT-CTT	chrX	47624560	CTTTT	CTT	820001	ExcessHet	0	none	0.02134500000000002	2	46	0.02134500000000002
chrX-047624560-CTTTT-CTTT	chrX	47624560	CTTTT	CTTT	820001	ExcessHet	0	none	0.096506	2	46	0.096506
chrX-047624560-CTTTT-CTTTTT	chrX	47624560	CTTTT	CTTTTT	820001	ExcessHet	0	none	0.186243	5	46	0.186243
chrX-047624560-CTTTT-CTTTTTT	chrX	47624560	CTTTT	CTTTTTT	820001	ExcessHet	0	none	0.01542299999999999	2	46	0.01542299999999999
chrX-047624560-CTTTT-CTTTTTTT	chrX	47624560	CTTTT	CTTTTTTT	820001	ExcessHet	0	none	4.940000000000003e-4	0	46	4.940000000000003e-4
chrX-047624560-CTTTT-CTTTTTTTT	chrX	47624560	CTTTT	CTTTTTTTT	820001	ExcessHet	0	none	9e-6	0	46	9e-6
chrX-047624560-CTTTT-TTTTT	chrX	47624560	CTTTT	TTTTT	820001	ExcessHet	0	none	0.01107799999999999	0	46	0.01107799999999999
chrX-047624561-T-*	chrX	47624561	T	*	18686	PASS	0	none	0.119806	4	42	0.119806
chrX-047624561-T-C	chrX	47624561	T	C	18686	PASS	0.0040417	amr	0.01733800000000001	0	42	0.01733800000000001
chrX-047624562-T-*	chrX	47624562	T	*	374	PASS	0	none	0.02304100000000001	2	102	0.02304100000000001
chrX-047624562-T-C	chrX	47624562	T	C	374	PASS	2.72e-6	nfe	9e-6	0	102	9e-6
chrX-047624562-T-TCC	chrX	47624562	T	TCC	374	PASS	3.549e-5	afr	2.5100000000000014e-4	0	102	2.5100000000000014e-4
chrX-047624562-T-TTCC	chrX	47624562	T	TTCC	374	PASS	0	none	9e-6	0	102	9e-6
chrX-047625441-C-T	chrX	47625441	C	T	123201	PASS	0.29208	afr	0.03830100000000001	0	0	0.29208
chrX-047625846-G-A	chrX	47625846	G	A	15187795	PASS	0.97311	eas	0.7462800000000003	93	118	0.97311
chrX-047626224-TGA-T	chrX	47626224	TGA	T	19005.97	PASS	4.0574e-4	nfe	1.47e-4	2	134	4.0574e-4
chrX-047626357-C-T	chrX	47626357	C	T	1488	PASS	1.11e-6	nfe	0	1	134	1.11e-6
chrX-047627087-C-A	chrX	47627087	C	A	15501364	PASS	0.47019	afr	0.25896099999999983	31	134	0.47019
chrX-047628513-T-TG	chrX	47628513	T	TG	42106729.97	PASS	0.99657	nfe	0.9905130000000004	128	128	0.99657
chrX-047628517-T-A	chrX	47628517	T	A	9105554	PASS	0.41435	afr	0.245766	28	122	0.41435
chrX-047629489-CT-*	chrX	47629489	CT	*	5362	VQSRTrancheINDEL99.95to100.00	0	none	0	0	126	1e-6
chrX-047629489-CT-AT	chrX	47629489	CT	AT	5362	VQSRTrancheINDEL99.95to100.00	0	none	7.099999999999998e-5	0	126	7.099999999999998e-5
chrX-047629489-CT-C	chrX	47629489	CT	C	5362	VQSRTrancheINDEL99.95to100.00	0.0011397	amr	1.6699999999999994e-4	0	126	0.0011397
chrX-047629489-CT-CAAT	chrX	47629489	CT	CAAT	5362	VQSRTrancheINDEL99.95to100.00	0	none	0	0	126	1e-6
chrX-047629489-CT-CAGT	chrX	47629489	CT	CAGT	5362	VQSRTrancheINDEL99.95to100.00	0	none	9e-6	0	126	9e-6
chrX-047629489-CT-CAT	chrX	47629489	CT	CAT	5362	VQSRTrancheINDEL99.95to100.00	0	none	0.003905	0	126	0.003905
chrX-047629489-CT-CTT	chrX	47629489	CT	CTT	5362	VQSRTrancheINDEL99.95to100.00	0	none	0	0	126	1e-6
chrX-047629490-TC-*	chrX	47629490	TC	*	46647	ExcessHet	0	none	1.88e-4	0	78	1.88e-4
chrX-047629490-TC-AC	chrX	47629490	TC	AC	46647	ExcessHet	0	none	0.00936599999999998	2	78	0.00936599999999998
chrX-047629490-TC-CC	chrX	47629490	TC	CC	46647	ExcessHet	0	none	0.01302199999999999	1	78	0.01302199999999999
chrX-047629490-TC-GC	chrX	47629490	TC	GC	46647	ExcessHet	0	none	1.27e-4	0	78	1.27e-4
chrX-047629490-TC-T	chrX	47629490	TC	T	46647	ExcessHet	4.0868e-4	eas	2.720000000000003e-4	0	78	4.0868e-4
chrX-047629490-TC-TAC	chrX	47629490	TC	TAC	46647	ExcessHet	0	none	0.002762	1	78	0.002762
chrX-047629490-TC-TACC	chrX	47629490	TC	TACC	46647	ExcessHet	0	none	9e-6	0	78	9e-6
chrX-047629490-TC-TCC	chrX	47629490	TC	TCC	46647	ExcessHet	0	none	0.005716	0	78	0.005716
chrX-047629490-TC-TCCC	chrX	47629490	TC	TCCC	46647	ExcessHet	0	none	0	0	78	1e-6
chrX-047629490-TC-TGC	chrX	47629490	TC	TGC	46647	ExcessHet	0	none	2.2999999999999995e-4	1	78	2.2999999999999995e-4
chrX-047629490-TC-TTCCC	chrX	47629490	TC	TTCCC	46647	ExcessHet	0	none	0	0	78	1e-6
chrX-047629490-TC-TTCCCC	chrX	47629490	TC	TTCCCC	46647	ExcessHet	0	none	0	0	78	1e-6
chrX-047629493-CCCCCAT-*	chrX	47629493	CCCCCAT	*	1433.97	VQSRTrancheINDEL99.90to99.95	0	none	0	0	116	1e-6
chrX-047629493-CCCCCAT-C	chrX	47629493	CCCCCAT	C	1433.97	VQSRTrancheINDEL99.90to99.95	0.0012764	amr	0.00120399999999999	0	116	0.0012764
chrX-047629494-CCCCAT-*	chrX	47629494	CCCCAT	*	762.97	VQSRTrancheINDEL99.95to100.00	0	none	0.00122799999999999	0	112	0.00122799999999999
chrX-047629494-CCCCAT-C	chrX	47629494	CCCCAT	C	762.97	VQSRTrancheINDEL99.95to100.00	9.7098e-4	nfe	8.68e-4	0	112	9.7098e-4
chrX-047629495-CCCAT-*	chrX	47629495	CCCAT	*	81.97	VQSRTrancheINDEL99.95to100.00	0	none	0.002263	0	112	0.002263
chrX-047629495-CCCAT-C	chrX	47629495	CCCAT	C	81.97	VQSRTrancheINDEL99.95to100.00	8.946e-5	nfe	9e-6	0	112	8.946e-5
chrX-047629496-C-*	chrX	47629496	C	*	10437	PASS	0	none	0.002313	0	112	0.002313
chrX-047629496-C-A	chrX	47629496	C	A	10437	PASS	8.015e-5	eas	0	0	112	8.015e-5
chrX-047629496-C-G	chrX	47629496	C	G	10437	PASS	0.0067738	eas	4.500000000000005e-4	0	112	0.0067738
chrX-047629496-C-T	chrX	47629496	C	T	10437	PASS	0	none	0	0	112	1e-6
chrX-047629497-CAT-*	chrX	47629497	CAT	*	11415.97	VQSRTrancheINDEL99.95to100.00	0	none	0.002313	0	106	0.002313
chrX-047629497-CAT-C	chrX	47629497	CAT	C	11415.97	VQSRTrancheINDEL99.95to100.00	0.0080464	amr	0.002688	2	106	0.0080464
chrX-047629497-CAT-CAAAT	chrX	47629497	CAT	CAAAT	11415.97	VQSRTrancheINDEL99.95to100.00	0	none	8.9e-5	1	106	8.9e-5
chrX-047629497-CAT-CAAT	chrX	47629497	CAT	CAAT	11415.97	VQSRTrancheINDEL99.95to100.00	0	none	1.6699999999999994e-4	0	106	1.6699999999999994e-4
chrX-047629497-CAT-CCAAT	chrX	47629497	CAT	CCAAT	11415.97	VQSRTrancheINDEL99.95to100.00	0	none	0.004771	0	106	0.004771
chrX-047629497-CAT-CT	chrX	47629497	CAT	CT	11415.97	VQSRTrancheINDEL99.95to100.00	0	none	9e-6	0	106	9e-6
chrX-047629498-ATCCCCCACCCCAGGCTCCCCCT-*	chrX	47629498	ATCCCCCACCCCAGGCTCCCCCT	*	44150	ExcessHet	0	none	0.005022	2	70	0.005022
chrX-047629498-ATCCCCCACCCCAGGCTCCCCCT-A	chrX	47629498	ATCCCCCACCCCAGGCTCCCCCT	A	44150	ExcessHet	0	none	9e-6	0	70	9e-6
chrX-047629498-ATCCCCCACCCCAGGCTCCCCCT-AAACCCCCCTCCCCCACCCCAGGCTCCCCCT	chrX	47629498	ATCCCCCACCCCAGGCTCCCCCT	AAACCCCCCTCCCCCACCCCAGGCTCCCCCT	44150	ExcessHet	0	none	9e-6	0	70	9e-6
chrX-047629498-ATCCCCCACCCCAGGCTCCCCCT-AACCCCCCCCCCCCCCTCCCCCACCCCAGGCTCCCCCT	chrX	47629498	ATCCCCCACCCCAGGCTCCCCCT	AACCCCCCCCCCCCCCTCCCCCACCCCAGGCTCCCCCT	44150	ExcessHet	0	none	0	0	70	1e-6
chrX-047629498-ATCCCCCACCCCAGGCTCCCCCT-AACCCCCCCCCCTCCCCCACCCCAGGCTCCCCCT	chrX	47629498	ATCCCCCACCCCAGGCTCCCCCT	AACCCCCCCCCCTCCCCCACCCCAGGCTCCCCCT	44150	ExcessHet	0	none	2.2000000000000003e-5	0	70	2.2000000000000003e-5
chrX-047629498-ATCCCCCACCCCAGGCTCCCCCT-AACCCCCCCCCTCCCCCACCCCAGGCTCCCCCT	chrX	47629498	ATCCCCCACCCCAGGCTCCCCCT	AACCCCCCCCCTCCCCCACCCCAGGCTCCCCCT	44150	ExcessHet	0	none	0	0	70	1e-6
chrX-047629498-ATCCCCCACCCCAGGCTCCCCCT-AACCCCCCCCTCCCCCACCCCAGGCTCCCCCT	chrX	47629498	ATCCCCCACCCCAGGCTCCCCCT	AACCCCCCCCTCCCCCACCCCAGGCTCCCCCT	44150	ExcessHet	0	none	0	0	70	1e-6
chrX-047629498-ATCCCCCACCCCAGGCTCCCCCT-AACCCCCCCTCCCCCACCCCAGGCTCCCCCT	chrX	47629498	ATCCCCCACCCCAGGCTCCCCCT	AACCCCCCCTCCCCCACCCCAGGCTCCCCCT	44150	ExcessHet	0	none	2.2000000000000003e-5	0	70	2.2000000000000003e-5
chrX-047629498-ATCCCCCACCCCAGGCTCCCCCT-AACCCCCTCCCCCACCCCAGGCTCCCCCT	chrX	47629498	ATCCCCCACCCCAGGCTCCCCCT	AACCCCCTCCCCCACCCCAGGCTCCCCCT	44150	ExcessHet	0	none	9e-6	0	70	9e-6
chrX-047629498-ATCCCCCACCCCAGGCTCCCCCT-AACCCCTCCCCCACCCCAGGCTCCCCCT	chrX	47629498	ATCCCCCACCCCAGGCTCCCCCT	AACCCCTCCCCCACCCCAGGCTCCCCCT	44150	ExcessHet	0	none	2.2000000000000003e-5	0	70	2.2000000000000003e-5
chrX-047629498-ATCCCCCACCCCAGGCTCCCCCT-AACCCTCCCCCACCCCAGGCTCCCCCT	chrX	47629498	ATCCCCCACCCCAGGCTCCCCCT	AACCCTCCCCCACCCCAGGCTCCCCCT	44150	ExcessHet	0	none	5.2999999999999994e-5	0	70	5.2999999999999994e-5
chrX-047629498-ATCCCCCACCCCAGGCTCCCCCT-AACCTCCCCCACCCCAGGCTCCCCCT	chrX	47629498	ATCCCCCACCCCAGGCTCCCCCT	AACCTCCCCCACCCCAGGCTCCCCCT	44150	ExcessHet	0	none	9e-6	0	70	9e-6
chrX-047629498-ATCCCCCACCCCAGGCTCCCCCT-AACTCCCCCACCCCAGGCTCCCCCT	chrX	47629498	ATCCCCCACCCCAGGCTCCCCCT	AACTCCCCCACCCCAGGCTCCCCCT	44150	ExcessHet	0	none	0	0	70	1e-6
chrX-047629498-ATCCCCCACCCCAGGCTCCCCCT-ACCCCCACCCCAGGCTCCCCCT	chrX	47629498	ATCCCCCACCCCAGGCTCCCCCT	ACCCCCACCCCAGGCTCCCCCT	44150	ExcessHet	0	none	2.9400000000000004e-4	0	70	2.9400000000000004e-4
chrX-047629498-ATCCCCCACCCCAGGCTCCCCCT-ACCCCCCCCCCCCCCTCCCCCACCCCAGGCTCCCCCT	chrX	47629498	ATCCCCCACCCCAGGCTCCCCCT	ACCCCCCCCCCCCCCTCCCCCACCCCAGGCTCCCCCT	44150	ExcessHet	0	none	0	0	70	1e-6
chrX-047629498-ATCCCCCACCCCAGGCTCCCCCT-ACCCCCCCCCCCCGCTCCCCCACCCCAGGCTCCCCCT	chrX	47629498	ATCCCCCACCCCAGGCTCCCCCT	ACCCCCCCCCCCCGCTCCCCCACCCCAGGCTCCCCCT	44150	ExcessHet	0	none	0	0	70	1e-6
chrX-047629498-ATCCCCCACCCCAGGCTCCCCCT-ACCCCCCCCCCCTCCCCCACCCCAGGCTCCCCCT	chrX	47629498	ATCCCCCACCCCAGGCTCCCCCT	ACCCCCCCCCCCTCCCCCACCCCAGGCTCCCCCT	44150	ExcessHet	0	none	0	0	70	1e-6
chrX-047629498-ATCCCCCACCCCAGGCTCCCCCT-ACCCCCCCCCCTCCCCCACCCCAGGCTCCCCCT	chrX	47629498	ATCCCCCACCCCAGGCTCCCCCT	ACCCCCCCCCCTCCCCCACCCCAGGCTCCCCCT	44150	ExcessHet	0	none	0	0	70	1e-6
chrX-047629498-ATCCCCCACCCCAGGCTCCCCCT-ACCCCCCCCTCCCCCACCCCAGGCTCCCCCT	chrX	47629498	ATCCCCCACCCCAGGCTCCCCCT	ACCCCCCCCTCCCCCACCCCAGGCTCCCCCT	44150	ExcessHet	0	none	0	0	70	1e-6
chrX-047629498-ATCCCCCACCCCAGGCTCCCCCT-ACCCCCCCTCCCCCACCCCAGGCTCCCCCT	chrX	47629498	ATCCCCCACCCCAGGCTCCCCCT	ACCCCCCCTCCCCCACCCCAGGCTCCCCCT	44150	ExcessHet	0	none	9e-6	0	70	9e-6
chrX-047629498-ATCCCCCACCCCAGGCTCCCCCT-ACCCCCCTCCCCCACCCCAGGCTCCCCCT	chrX	47629498	ATCCCCCACCCCAGGCTCCCCCT	ACCCCCCTCCCCCACCCCAGGCTCCCCCT	44150	ExcessHet	0	none	0	0	70	1e-6
chrX-047629498-ATCCCCCACCCCAGGCTCCCCCT-ACCCCCTCCCCCACCCCAGGCTCCCCCT	chrX	47629498	ATCCCCCACCCCAGGCTCCCCCT	ACCCCCTCCCCCACCCCAGGCTCCCCCT	44150	ExcessHet	0	none	0	0	70	1e-6
chrX-047629498-ATCCCCCACCCCAGGCTCCCCCT-ACCCCTCCCCCACCCCAGGCTCCCCCT	chrX	47629498	ATCCCCCACCCCAGGCTCCCCCT	ACCCCTCCCCCACCCCAGGCTCCCCCT	44150	ExcessHet	0	none	0	0	70	1e-6
chrX-047629498-ATCCCCCACCCCAGGCTCCCCCT-ACCCTCCCCCACCCCAGGCTCCCCCT	chrX	47629498	ATCCCCCACCCCAGGCTCCCCCT	ACCCTCCCCCACCCCAGGCTCCCCCT	44150	ExcessHet	0	none	9e-6	0	70	9e-6
chrX-047629498-ATCCCCCACCCCAGGCTCCCCCT-ACTCCCCCACCCCAGGCTCCCCCT	chrX	47629498	ATCCCCCACCCCAGGCTCCCCCT	ACTCCCCCACCCCAGGCTCCCCCT	44150	ExcessHet	0	none	0	0	70	1e-6
chrX-047629498-ATCCCCCACCCCAGGCTCCCCCT-CTCCCCCACCCCAGGCTCCCCCT	chrX	47629498	ATCCCCCACCCCAGGCTCCCCCT	CTCCCCCACCCCAGGCTCCCCCT	44150	ExcessHet	0	none	0.02550700000000001	2	70	0.02550700000000001
chrX-047629498-ATCCCCCACCCCAGGCTCCCCCT-TTCCCCCACCCCAGGCTCCCCCT	chrX	47629498	ATCCCCCACCCCAGGCTCCCCCT	TTCCCCCACCCCAGGCTCCCCCT	44150	ExcessHet	0	none	0	0	70	1e-6
chrX-047629499-T-*	chrX	47629499	T	*	68261	ExcessHet	0	none	0.00528	2	66	0.00528
chrX-047629499-T-A	chrX	47629499	T	A	68261	ExcessHet	0.036187	nfe	0.02977700000000001	10	66	0.036187
chrX-047629499-T-C	chrX	47629499	T	C	68261	ExcessHet	0.0065683	amr	0.01077399999999998	3	66	0.01077399999999998
chrX-047629499-T-G	chrX	47629499	T	G	68261	ExcessHet	0	none	5.2999999999999994e-5	0	66	5.2999999999999994e-5
chrX-047629499-T-TC	chrX	47629499	T	TC	68261	ExcessHet	5.3582e-4	amr	7.099999999999998e-5	0	66	5.3582e-4
chrX-047629499-T-TCCCCC	chrX	47629499	T	TCCCCC	68261	ExcessHet	0	none	2.2000000000000003e-5	0	66	2.2000000000000003e-5
chrX-047629499-T-TCCCCCC	chrX	47629499	T	TCCCCCC	68261	ExcessHet	5.622e-5	amr	0	0	66	5.622e-5
chrX-047629499-T-TCCCCCCC	chrX	47629499	T	TCCCCCCC	68261	ExcessHet	2.7693e-4	amr	2.2000000000000003e-5	0	66	2.7693e-4
chrX-047629499-T-TCCCCCCCCC	chrX	47629499	T	TCCCCCCCCC	68261	ExcessHet	1.96e-6	nfe	0	0	66	1.96e-6
chrX-047629499-T-TCCCCCCCCCC	chrX	47629499	T	TCCCCCCCCCC	68261	ExcessHet	0	none	0	0	66	1e-6
chrX-047629499-T-TCCCCCCCCCCCCCCC	chrX	47629499	T	TCCCCCCCCCCCCCCC	68261	ExcessHet	0	none	0	0	66	1e-6
chrX-047629499-T-TCCCCCCCCCCCCCCCCCCC	chrX	47629499	T	TCCCCCCCCCCCCCCCCCCC	68261	ExcessHet	0	none	0	0	66	1e-6
chrX-047629499-T-TCCCCCCCCCCCCGCCCC	chrX	47629499	T	TCCCCCCCCCCCCGCCCC	68261	ExcessHet	0	none	0	0	66	1e-6
chrX-047629500-CCCCCACCCCAGGCTCCCCCT-*	chrX	47629500	CCCCCACCCCAGGCTCCCCCT	*	4960	VQSRTrancheINDEL99.90to99.95	0	none	9e-6	0	94	9e-6
chrX-047629500-CCCCCACCCCAGGCTCCCCCT-ACCCCACCCCAGGCTCCCCCT	chrX	47629500	CCCCCACCCCAGGCTCCCCCT	ACCCCACCCCAGGCTCCCCCT	4960	VQSRTrancheINDEL99.90to99.95	0	none	0.003141	1	94	0.003141
chrX-047629500-CCCCCACCCCAGGCTCCCCCT-C	chrX	47629500	CCCCCACCCCAGGCTCCCCCT	C	4960	VQSRTrancheINDEL99.90to99.95	0	none	0	0	94	1e-6
chrX-047629500-CCCCCACCCCAGGCTCCCCCT-CAAACCCCACCCCAGGCTCCCCCT	chrX	47629500	CCCCCACCCCAGGCTCCCCCT	CAAACCCCACCCCAGGCTCCCCCT	4960	VQSRTrancheINDEL99.90to99.95	0	none	0	0	94	1e-6
chrX-047629500-CCCCCACCCCAGGCTCCCCCT-CAACCCCACCCCAGGCTCCCCCT	chrX	47629500	CCCCCACCCCAGGCTCCCCCT	CAACCCCACCCCAGGCTCCCCCT	4960	VQSRTrancheINDEL99.90to99.95	0	none	7.030000000000006e-4	2	94	7.030000000000006e-4
chrX-047629500-CCCCCACCCCAGGCTCCCCCT-GCCCCACCCCAGGCTCCCCCT	chrX	47629500	CCCCCACCCCAGGCTCCCCCT	GCCCCACCCCAGGCTCCCCCT	4960	VQSRTrancheINDEL99.90to99.95	0	none	0	0	94	1e-6
chrX-047629500-CCCCCACCCCAGGCTCCCCCT-TCCCCACCCCAGGCTCCCCCT	chrX	47629500	CCCCCACCCCAGGCTCCCCCT	TCCCCACCCCAGGCTCCCCCT	4960	VQSRTrancheINDEL99.90to99.95	0	none	3.6999999999999985e-5	0	94	3.6999999999999985e-5
chrX-047629505-AC-*	chrX	47629505	AC	*	52376	ExcessHet	0	none	4.490000000000005e-4	0	84	4.490000000000005e-4
chrX-047629505-AC-A	chrX	47629505	AC	A	52376	ExcessHet	0	none	0	0	84	1e-6
chrX-047629505-AC-ACC	chrX	47629505	AC	ACC	52376	ExcessHet	0	none	0	0	84	1e-6
chrX-047629505-AC-ACCC	chrX	47629505	AC	ACCC	52376	ExcessHet	0	none	0	0	84	1e-6
chrX-047629505-AC-CC	chrX	47629505	AC	CC	52376	ExcessHet	0	none	0.03057800000000002	3	84	0.03057800000000002
chrX-047629505-AC-TC	chrX	47629505	AC	TC	52376	ExcessHet	0	none	0	0	84	1e-6
chrX-047629509-CAGGCT-*	chrX	47629509	CAGGCT	*	2964.97	VQSRTrancheINDEL99.95to100.00	0	none	3.6999999999999985e-5	0	130	3.6999999999999985e-5
chrX-047629509-CAGGCT-C	chrX	47629509	CAGGCT	C	2964.97	VQSRTrancheINDEL99.95to100.00	1.7469e-4	amr	0.00113199999999999	0	130	0.00113199999999999
chrX-047629509-CAGGCT-CCT	chrX	47629509	CAGGCT	CCT	2964.97	VQSRTrancheINDEL99.95to100.00	0	none	4.950000000000003e-4	0	130	4.950000000000003e-4
chrX-047629509-CAGGCT-CGCT	chrX	47629509	CAGGCT	CGCT	2964.97	VQSRTrancheINDEL99.95to100.00	0	none	9e-6	1	130	9e-6
chrX-047629510-AG-*	chrX	47629510	AG	*	18699	VQSRTrancheINDEL99.90to99.95	0	none	0.00191299999999999	1	74	0.00191299999999999
chrX-047629510-AG-A	chrX	47629510	AG	A	18699	VQSRTrancheINDEL99.90to99.95	0	none	0	0	74	1e-6
chrX-047629510-AG-CG	chrX	47629510	AG	CG	18699	VQSRTrancheINDEL99.90to99.95	0	none	0.00915699999999998	0	74	0.00915699999999998
chrX-047629510-AG-GG	chrX	47629510	AG	GG	18699	VQSRTrancheINDEL99.90to99.95	0	none	9e-6	0	74	9e-6
chrX-047629511-G-*	chrX	47629511	G	*	3088	PASS	0	none	0.00193799999999999	1	72	0.00193799999999999
chrX-047629511-G-A	chrX	47629511	G	A	3088	PASS	5.386e-5	amr	2.9400000000000004e-4	0	72	2.9400000000000004e-4
chrX-047629511-G-C	chrX	47629511	G	C	3088	PASS	2.4053e-4	nfe	0.00142099999999999	0	72	0.00142099999999999
chrX-047629511-G-T	chrX	47629511	G	T	3088	PASS	4.32e-6	nfe	9e-6	0	72	9e-6
chrX-047629520-T-*	chrX	47629520	T	*	3220	PASS	0	none	8.9e-5	0	72	8.9e-5
chrX-047629520-T-A	chrX	47629520	T	A	3220	PASS	7.3598e-4	nfe	0.002062	1	72	0.002062
chrX-047629520-T-C	chrX	47629520	T	C	3220	PASS	3.75e-6	nfe	5.630000000000005e-4	0	72	5.630000000000005e-4
chrX-047629520-T-G	chrX	47629520	T	G	3220	PASS	0	none	5.2999999999999994e-5	0	72	5.2999999999999994e-5
chrX-047629688-A-*	chrX	47629688	A	*	1200	PASS	0	none	0	0	14	1e-6
chrX-047629688-A-C	chrX	47629688	A	C	1200	PASS	2.4e-6	nfe	0	0	14	2.4e-6
chrX-047629688-A-G	chrX	47629688	A	G	1200	PASS	5.76e-6	nfe	2.2000000000000003e-5	0	14	2.2000000000000003e-5
chrX-047629688-A-T	chrX	47629688	A	T	1200	PASS	0	none	4.260000000000005e-4	1	14	4.260000000000005e-4
chrX-047629693-A-*	chrX	47629693	A	*	2828	PASS	0	none	5.2999999999999994e-5	0	12	5.2999999999999994e-5
chrX-047629693-A-G	chrX	47629693	A	G	2828	PASS	0	none	0	0	12	1e-6
chrX-047629693-A-T	chrX	47629693	A	T	2828	PASS	1.4228e-4	nfe	8.900000000000005e-4	0	12	8.900000000000005e-4
chrX-047629694-T-*	chrX	47629694	T	*	335	VQSRTrancheINDEL99.95to100.00	0	none	0	0	18	1e-6
chrX-047629694-T-G	chrX	47629694	T	G	335	VQSRTrancheINDEL99.95to100.00	0	none	8.9e-5	0	18	8.9e-5
chrX-047629694-T-TG	chrX	47629694	T	TG	335	VQSRTrancheINDEL99.95to100.00	6.16e-6	nfe	2.2000000000000003e-5	0	18	2.2000000000000003e-5
chrX-047629694-T-TGG	chrX	47629694	T	TGG	335	VQSRTrancheINDEL99.95to100.00	0	none	0	1	18	1e-6
chrX-047629694-T-TTG	chrX	47629694	T	TTG	335	VQSRTrancheINDEL99.95to100.00	2.56e-6	nfe	3.6999999999999985e-5	0	18	3.6999999999999985e-5
chrX-047629698-T-*	chrX	47629698	T	*	3478	VQSRTrancheINDEL99.95to100.00	0	none	0	0	20	1e-6
chrX-047629698-T-G	chrX	47629698	T	G	3478	VQSRTrancheINDEL99.95to100.00	6.5933e-4	nfe	0.00120099999999999	1	20	0.00120099999999999
chrX-047629698-T-TGGGGG	chrX	47629698	T	TGGGGG	3478	VQSRTrancheINDEL99.95to100.00	0	none	2.2000000000000003e-5	0	20	2.2000000000000003e-5
chrX-047629702-T-*	chrX	47629702	T	*	10753	VQSRTrancheINDEL99.95to100.00	0	none	0	0	30	1e-6
chrX-047629702-T-G	chrX	47629702	T	G	10753	VQSRTrancheINDEL99.95to100.00	0.0019116	nfe	0.00359	6	30	0.00359
chrX-047629702-T-TGGGGCTTCTTTCTGGGGGTGGGGGGTGGGGGGGGG	chrX	47629702	T	TGGGGCTTCTTTCTGGGGGTGGGGGGTGGGGGGGGG	10753	VQSRTrancheINDEL99.95to100.00	0	none	0	0	30	1e-6
chrX-047629702-T-TGGGGGGGGG	chrX	47629702	T	TGGGGGGGGG	10753	VQSRTrancheINDEL99.95to100.00	2.02e-6	nfe	1.6699999999999994e-4	0	30	1.6699999999999994e-4
chrX-047629702-T-TGGGGGGGGGG	chrX	47629702	T	TGGGGGGGGGG	10753	VQSRTrancheINDEL99.95to100.00	0	none	5.2999999999999994e-5	0	30	5.2999999999999994e-5
chrX-047629702-T-TGGGGGTGGGGGGGGG	chrX	47629702	T	TGGGGGTGGGGGGGGG	10753	VQSRTrancheINDEL99.95to100.00	0	none	0	0	30	1e-6
chrX-047629702-T-TGGGGTGGGGGGGGG	chrX	47629702	T	TGGGGTGGGGGGGGG	10753	VQSRTrancheINDEL99.95to100.00	0	none	9e-6	0	30	9e-6
chrX-047630072-G-A	chrX	47630072	G	A	361661	PASS	0.05048	mid	0.02657200000000001	2	116	0.05048
chrX-047638165-G-T	chrX	47638165	G	T	453274	PASS	0.0078406	nfe	0.00805399999999999	3	134	0.00805399999999999
chrX-047639163-C-T	chrX	47639163	C	T	2738	PASS	4e-7	nfe	0	1	134	1e-6
chrX-047639383-A-T	chrX	47639383	A	T	1548	VQSRTrancheSNP99.90to99.95	6.7004e-4	nfe	0.00110499999999999	0	44	0.00110499999999999
chrX-047639394-A-G	chrX	47639394	A	G	18513	VQSRTrancheSNP99.70to99.80	2.8013e-4	mid	2.08e-4	0	10	2.8013e-4
chrX-047639394-A-T	chrX	47639394	A	T	18513	VQSRTrancheSNP99.70to99.80	0.0097763	nfe	0.004554	1	10	0.0097763
chrX-047639402-A-AG	chrX	47639402	A	AG	29223	VQSRTrancheINDEL99.90to99.95	0	none	9e-6	0	16	9e-6
chrX-047639402-A-G	chrX	47639402	A	G	29223	VQSRTrancheINDEL99.90to99.95	1.74e-6	nfe	0	0	16	1.74e-6
chrX-047639402-A-T	chrX	47639402	A	T	29223	VQSRTrancheINDEL99.90to99.95	0.026823	nfe	0.00903899999999999	5	16	0.026823
chrX-047639409-A-G	chrX	47639409	A	G	2702	VQSRTrancheSNP99.90to99.95	8.95e-6	nfe	8.9e-5	0	40	8.9e-5
chrX-047639409-A-T	chrX	47639409	A	T	2702	VQSRTrancheSNP99.90to99.95	0.0041311	nfe	0.00181299999999999	1	40	0.0041311
chrX-047639412-AG-A	chrX	47639412	AG	A	11920	VQSRTrancheINDEL99.90to99.95	4.005e-5	amr	3.6999999999999985e-5	0	18	4.005e-5
chrX-047639412-AG-GG	chrX	47639412	AG	GG	11920	VQSRTrancheINDEL99.90to99.95	0	none	0.00158999999999999	0	18	0.00158999999999999
chrX-047639412-AG-TG	chrX	47639412	AG	TG	11920	VQSRTrancheINDEL99.90to99.95	0	none	0.005373	1	18	0.005373
chrX-047641134-C-T	chrX	47641134	C	T	1022	VQSRTrancheSNP99.90to99.95	1.957e-5	nfe	0	2	132	1.957e-5
chrX-047641198-G-C	chrX	47641198	G	C	38587	PASS	0.0016959	nfe	0.00113199999999999	2	134	0.0016959
chrX-047641599-T-G	chrX	47641599	T	G	482193	PASS	0.045723	mid	0.02947600000000001	2	132	0.045723
chrX-047657128-AAG-A	chrX	47657128	AAG	A	655826.97	PASS	0.047137	mid	0.02942500000000001	2	134	0.047137
chrX-047657994-C-A	chrX	47657994	C	A	2584850	PASS	0	none	9e-6	0	130	9e-6
chrX-047657994-C-G	chrX	47657994	C	G	2584850	PASS	0.8502	afr	0.3030969999999993	35	130	0.8502
chrX-047659400-TG-GG	chrX	47659400	TG	GG	1934626	PASS	0	none	0	0	0	1e-6
chrX-047659400-TG-T	chrX	47659400	TG	T	1934626	PASS	0.30534	sas	0.16342600000000002	0	0	0.30534
chrX-047718180-T-C	chrX	47718180	T	C	2472474	PASS	0.54767	afr	0.205506	6	6	0.54767
chrX-047718610-G-A	chrX	47718610	G	A	853902	PASS	0.2948	afr	0.13926500000000003	10	30	0.2948
chrX-047718931-T-G	chrX	47718931	T	G	66	PASS	0	none	3.6999999999999985e-5	0	76	3.6999999999999985e-5
chrX-047718937-G-*	chrX	47718937	G	*	935113	PASS	0	none	7.730000000000004e-4	0	76	7.730000000000004e-4
chrX-047718937-G-A	chrX	47718937	G	A	935113	PASS	0	none	0	0	76	1e-6
chrX-047718937-G-T	chrX	47718937	G	T	935113	PASS	0.34209	afr	0.17062100000000002	19	76	0.34209
chrX-047718939-G-T	chrX	47718939	G	T	165	VQSRTrancheSNP99.80to99.90	0	none	1.0799999999999996e-4	0	76	1.0799999999999996e-4
chrX-047719150-G-A	chrX	47719150	G	A	91	PASS	4.59e-6	nfe	9e-6	0	86	9e-6
chrX-047803573-T-G	chrX	47803573	T	G	52731378	PASS	0.8302	eas	0.6177780000000002	71	134	0.8302
chrX-047803801-G-*	chrX	47803801	G	*	55546211	PASS	0	none	9e-6	0	134	9e-6
chrX-047803801-G-A	chrX	47803801	G	A	55546211	PASS	0.83025	eas	0.6123910000000001	71	134	0.83025
chrX-047804180-C-T	chrX	47804180	C	T	151429	PASS	0.015716	mid	0.00219	1	134	0.015716
chrX-047804255-T-A	chrX	47804255	T	A	3607	VQSRTrancheINDEL99.95to100.00	2.0148e-4	nfe	0.00186099999999999	1	14	0.00186099999999999
chrX-047804255-T-G	chrX	47804255	T	G	3607	VQSRTrancheINDEL99.95to100.00	0	none	2.2899999999999996e-4	0	14	2.2899999999999996e-4
chrX-047804255-T-TG	chrX	47804255	T	TG	3607	VQSRTrancheINDEL99.95to100.00	0	none	9e-6	0	14	9e-6
chrX-047804261-T-*	chrX	47804261	T	*	18002	VQSRTrancheINDEL99.95to100.00	0	none	6.999999999999998e-5	0	12	6.999999999999998e-5
chrX-047804261-T-A	chrX	47804261	T	A	18002	VQSRTrancheINDEL99.95to100.00	5.557e-5	nfe	3.590000000000004e-4	0	12	3.590000000000004e-4
chrX-047804261-T-C	chrX	47804261	T	C	18002	VQSRTrancheINDEL99.95to100.00	2.1311e-4	amr	0.003589	1	12	0.003589
chrX-047804261-T-TC	chrX	47804261	T	TC	18002	VQSRTrancheINDEL99.95to100.00	7.61e-6	nfe	2.2000000000000003e-5	0	12	2.2000000000000003e-5
chrX-047804261-T-TCCCCC	chrX	47804261	T	TCCCCC	18002	VQSRTrancheINDEL99.95to100.00	0	none	0	0	12	1e-6
chrX-047804261-T-TCCCCCC	chrX	47804261	T	TCCCCCC	18002	VQSRTrancheINDEL99.95to100.00	0	none	0	0	12	1e-6
chrX-047804588-C-T	chrX	47804588	C	T	498552	PASS	0.014677	nfe	0.01146999999999998	4	134	0.014677
chrX-047804589-A-G	chrX	47804589	A	G	3230219	PASS	0.31735	afr	0.07540700000000002	6	134	0.31735
chrX-047841382-G-A	chrX	47841382	G	A	14706453	PASS	0.79441	eas	0.5605070000000001	65	134	0.79441
chrX-047841519-C-T	chrX	47841519	C	T	1428785	PASS	0.18388	afr	0.05533300000000001	7	134	0.18388
chrX-047841566-T-C	chrX	47841566	T	C	15069144	PASS	0.79354	eas	0.5737410000000003	68	134	0.79354
chrX-047846275-C-T	chrX	47846275	C	T	490347	PASS	0.019861	nfe	0.01018899999999999	2	134	0.019861
chrX-047846382-A-G	chrX	47846382	A	G	671	VQSRTrancheSNP99.80to99.90	2.917e-5	nfe	0	1	134	2.917e-5
chrX-047888133-C-T	chrX	47888133	C	T	556757	PASS	0.027242	nfe	0.018806	3	134	0.027242
chrX-047895711-C-T	chrX	47895711	C	T	5723689	PASS	0.43363	nfe	0.3716249999999995	58	132	0.43363
chrX-047895765-C-A	chrX	47895765	C	A	21701585	PASS	0.9973	nfe	0.9748780000000004	130	130	0.9973
chrX-047895765-C-T	chrX	47895765	C	T	21701585	PASS	0	none	0	0	130	1e-6
chrX-047895980-ATT-A	chrX	47895980	ATT	A	172929	VQSRTrancheINDEL95.00to96.00	0	none	1.47e-4	0	124	1.47e-4
chrX-047895980-ATT-AT	chrX	47895980	ATT	AT	172929	VQSRTrancheINDEL95.00to96.00	0	none	0.030001	1	124	0.030001
chrX-047895980-ATT-ATTT	chrX	47895980	ATT	ATTT	172929	VQSRTrancheINDEL95.00to96.00	0	none	0.01527099999999999	0	124	0.01527099999999999
chrX-047895980-ATT-ATTTT	chrX	47895980	ATT	ATTTT	172929	VQSRTrancheINDEL95.00to96.00	0	none	9e-6	0	124	9e-6
chrX-047895980-ATT-TTT	chrX	47895980	ATT	TTT	172929	VQSRTrancheINDEL95.00to96.00	0	none	0	0	124	1e-6
chrX-047915116-A-G	chrX	47915116	A	G	266570	PASS	0.0086869	nfe	0.006525	1	134	0.0086869
chrX-047916909-T-C	chrX	47916909	T	C	342810	PASS	0.32181	afr	0.04138200000000001	2	120	0.32181
chrX-047917239-A-G	chrX	47917239	A	G	182257	PASS	0.051121	nfe	0.01112999999999999	7	134	0.051121
chrX-047917682-A-G	chrX	47917682	A	G	107879	PASS	0.31833	afr	0.02270600000000001	0	30	0.31833
chrX-047976438-G-A	chrX	47976438	G	A	12324	PASS	4.7148e-4	nfe	1.27e-4	1	134	4.7148e-4
chrX-047977383-T-G	chrX	47977383	T	G	36482	PASS	0.0033289	nfe	9.640000000000004e-4	2	134	0.0033289
chrX-047977913-GGAGA-G	chrX	47977913	GGAGA	G	361910	PASS	0.049642	afr	0.022003	2	134	0.049642
chrX-047977913-GGAGA-TGAGA	chrX	47977913	GGAGA	TGAGA	361910	PASS	0	none	0	0	134	1e-6
chrX-047977938-T-C	chrX	47977938	T	C	316170	PASS	0.068841	afr	0.02510100000000002	2	134	0.068841
chrX-047982956-G-T	chrX	47982956	G	T	181982	PASS	0.021184	eas	0.004928	2	134	0.021184
chrX-047983221-G-A	chrX	47983221	G	A	117945	PASS	0.012429	mid	0.003855	2	134	0.012429
chrX-048002430-T-C	chrX	48002430	T	C	457530	PASS	0.052424	mid	0.02358300000000001	2	122	0.052424
chrX-048002563-T-C	chrX	48002563	T	C	845302	PASS	0.053848	afr	0.02361700000000001	2	134	0.053848
chrX-048037026-AAAACAAACAAAC-A	chrX	48037026	AAAACAAACAAAC	A	131245.97	PASS	0	none	3.6999999999999985e-5	0	0	3.6999999999999985e-5
chrX-048037026-AAAACAAACAAAC-AAAAC	chrX	48037026	AAAACAAACAAAC	AAAAC	131245.97	PASS	0	none	2.2899999999999996e-4	0	0	2.2899999999999996e-4
chrX-048037026-AAAACAAACAAAC-AAAACAAAC	chrX	48037026	AAAACAAACAAAC	AAAACAAAC	131245.97	PASS	0	none	0.051271	0	0	0.051271
chrX-048037026-AAAACAAACAAAC-AAAACAAACAAACAAAC	chrX	48037026	AAAACAAACAAAC	AAAACAAACAAACAAAC	131245.97	PASS	0	none	0.002781	0	0	0.002781
chrX-048037026-AAAACAAACAAAC-AAAACAAACAAACAAACAAAC	chrX	48037026	AAAACAAACAAAC	AAAACAAACAAACAAACAAAC	131245.97	PASS	0	none	3.150000000000005e-4	0	0	3.150000000000005e-4
chrX-048037026-AAAACAAACAAAC-AAAACAAACAAACAAACAAACAAAC	chrX	48037026	AAAACAAACAAAC	AAAACAAACAAACAAACAAACAAAC	131245.97	PASS	0	none	3.6999999999999985e-5	0	0	3.6999999999999985e-5
chrX-048058297-A-G	chrX	48058297	A	G	4210240	PASS	0.46676	nfe	0.3492159999999995	55	134	0.46676
chrX-048058298-T-G	chrX	48058298	T	G	4209815	PASS	0.46721	nfe	0.3492159999999995	55	134	0.46721
chrX-048058409-C-T	chrX	48058409	C	T	264625	PASS	0.029088	nfe	0.01493299999999998	4	134	0.029088
chrX-048058771-A-G	chrX	48058771	A	G	525442	PASS	0.024676	nfe	0.01120799999999999	4	134	0.024676
chrX-048058816-A-G	chrX	48058816	A	G	22643829	PASS	0.46563	nfe	0.4014599999999994	55	134	0.46563
chrX-048059792-G-A	chrX	48059792	G	A	7466	PASS	1.441e-4	nfe	5.2999999999999994e-5	1	134	1.441e-4
chrX-048060096-A-T	chrX	48060096	A	T	258219	PASS	0.010364	nfe	0.005673	6	134	0.010364
chrX-048060223-G-A	chrX	48060223	G	A	9454	VQSRTrancheSNP99.90to99.95	4.6154e-4	amr	0.003823	0	72	0.003823
chrX-048060223-G-T	chrX	48060223	G	T	9454	VQSRTrancheSNP99.90to99.95	3.8134e-4	afr	0.002711	2	72	0.002711
chrX-048060234-TACACACACACACACACACACACACAC-AACACACACACACACACACACACACAC	chrX	48060234	TACACACACACACACACACACACACAC	AACACACACACACACACACACACACAC	14241538	PASS	0	none	0	0	130	1e-6
chrX-048060234-TACACACACACACACACACACACACAC-T	chrX	48060234	TACACACACACACACACACACACACAC	T	14241538	PASS	1.1415e-4	amr	3.6999999999999985e-5	0	130	1.1415e-4
chrX-048060234-TACACACACACACACACACACACACAC-TAC	chrX	48060234	TACACACACACACACACACACACACAC	TAC	14241538	PASS	0	none	1.88e-4	0	130	1.88e-4
chrX-048060234-TACACACACACACACACACACACACAC-TACAC	chrX	48060234	TACACACACACACACACACACACACAC	TACAC	14241538	PASS	0	none	0.00157099999999999	0	130	0.00157099999999999
chrX-048060234-TACACACACACACACACACACACACAC-TACACAC	chrX	48060234	TACACACACACACACACACACACACAC	TACACAC	14241538	PASS	0	none	0.00154599999999999	1	130	0.00154599999999999
chrX-048060234-TACACACACACACACACACACACACAC-TACACACAC	chrX	48060234	TACACACACACACACACACACACACAC	TACACACAC	14241538	PASS	0	none	0.007715	1	130	0.007715
chrX-048060234-TACACACACACACACACACACACACAC-TACACACACAC	chrX	48060234	TACACACACACACACACACACACACAC	TACACACACAC	14241538	PASS	0	none	0.03912900000000002	3	130	0.03912900000000002
chrX-048060234-TACACACACACACACACACACACACAC-TACACACACACAC	chrX	48060234	TACACACACACACACACACACACACAC	TACACACACACAC	14241538	PASS	0	none	0.119125	12	130	0.119125
chrX-048060234-TACACACACACACACACACACACACAC-TACACACACACACAC	chrX	48060234	TACACACACACACACACACACACACAC	TACACACACACACAC	14241538	PASS	0	none	0.3290519999999996	49	130	0.3290519999999996
chrX-048060234-TACACACACACACACACACACACACAC-TACACACACACACACAC	chrX	48060234	TACACACACACACACACACACACACAC	TACACACACACACACAC	14241538	PASS	0	none	0.25067599999999934	45	130	0.25067599999999934
chrX-048060234-TACACACACACACACACACACACACAC-TACACACACACACACACAC	chrX	48060234	TACACACACACACACACACACACACAC	TACACACACACACACACAC	14241538	PASS	0	none	0.07866900000000002	15	130	0.07866900000000002
chrX-048060234-TACACACACACACACACACACACACAC-TACACACACACACACACACAC	chrX	48060234	TACACACACACACACACACACACACAC	TACACACACACACACACACAC	14241538	PASS	0	none	0.02287400000000001	3	130	0.02287400000000001
chrX-048060234-TACACACACACACACACACACACACAC-TACACACACACACACACACACAC	chrX	48060234	TACACACACACACACACACACACACAC	TACACACACACACACACACACAC	14241538	PASS	0	none	0.01340799999999999	1	130	0.01340799999999999
chrX-048060234-TACACACACACACACACACACACACAC-TACACACACACACACACACACACAC	chrX	48060234	TACACACACACACACACACACACACAC	TACACACACACACACACACACACAC	14241538	PASS	0	none	0.006705	0	130	0.006705
chrX-048060234-TACACACACACACACACACACACACAC-TACACACACACACACACACACACACACAC	chrX	48060234	TACACACACACACACACACACACACAC	TACACACACACACACACACACACACACAC	14241538	PASS	0	none	5.640000000000005e-4	0	130	5.640000000000005e-4
chrX-048060234-TACACACACACACACACACACACACAC-TACACACACACACACACACACACACACACAC	chrX	48060234	TACACACACACACACACACACACACAC	TACACACACACACACACACACACACACACAC	14241538	PASS	0	none	1.88e-4	0	130	1.88e-4
chrX-048060234-TACACACACACACACACACACACACAC-TACACACACACACACACACACACACACACACAC	chrX	48060234	TACACACACACACACACACACACACAC	TACACACACACACACACACACACACACACACAC	14241538	PASS	0	none	1.0799999999999996e-4	0	130	1.0799999999999996e-4
chrX-048060252-C-*	chrX	48060252	C	*	1610	PASS	0	none	0.02060100000000001	2	132	0.02060100000000001
chrX-048060252-C-T	chrX	48060252	C	T	1610	PASS	0.0035055	eas	3.6999999999999985e-5	0	132	0.0035055
chrX-048060254-C-*	chrX	48060254	C	*	299	PASS	0	none	0.005005	2	132	0.005005
chrX-048060254-C-T	chrX	48060254	C	T	299	PASS	7.823e-5	eas	9e-6	0	132	7.823e-5
chrX-048060476-C-T	chrX	48060476	C	T	612408	PASS	0.042103	mid	0.02937100000000002	1	134	0.042103
chrX-048060977-G-A	chrX	48060977	G	A	37709	PASS	0.0067079	nfe	0.002967	1	134	0.0067079
chrX-048066326-GAA-G	chrX	48066326	GAA	G	67729.97	PASS	0	none	4.03e-4	0	0	4.03e-4
chrX-048066326-GAA-GA	chrX	48066326	GAA	GA	67729.97	PASS	0	none	0.04069000000000002	0	0	0.04069000000000002
chrX-048066326-GAA-GAAA	chrX	48066326	GAA	GAAA	67729.97	PASS	0	none	0.004349	0	0	0.004349
chrX-048066326-GAA-GAAAA	chrX	48066326	GAA	GAAAA	67729.97	PASS	0	none	1.87e-4	0	0	1.87e-4
chrX-048066326-GAA-GAAAAA	chrX	48066326	GAA	GAAAAA	67729.97	PASS	0	none	9e-6	0	0	9e-6
chrX-048066326-GAA-GAAAAAA	chrX	48066326	GAA	GAAAAAA	67729.97	PASS	0	none	9e-6	0	0	9e-6
chrX-048066546-A-G	chrX	48066546	A	G	2267233	PASS	0.59053	eas	0.43125299999999983	24	44	0.59053
chrX-048066578-C-A	chrX	48066578	C	A	154554	PASS	0.035197	nfe	0.02648700000000001	3	72	0.035197
chrX-048111458-T-*	chrX	48111458	T	*	5474371	PASS	0	none	9e-6	0	0	9e-6
chrX-048111458-T-A	chrX	48111458	T	A	5474371	PASS	0.67685	amr	0.4061149999999995	0	0	0.67685
chrX-048113493-A-T	chrX	48113493	A	T	812	VQSRTrancheSNP99.80to99.90	2.757e-5	nfe	2.2000000000000003e-5	1	52	2.757e-5
chrX-048117020-C-T	chrX	48117020	C	T	765322	PASS	0.072395	nfe	0.04729	10	132	0.072395
chrX-048119611-G-A	chrX	48119611	G	A	3274	PASS	0.0010204	afr	2.2000000000000003e-5	1	134	0.0010204
chrX-048120280-G-A	chrX	48120280	G	A	145475	PASS	0.004385	afr	7.740000000000004e-4	0	120	0.004385
chrX-048120280-G-C	chrX	48120280	G	C	145475	PASS	0	none	2.7300000000000035e-4	0	120	2.7300000000000035e-4
chrX-048120280-G-T	chrX	48120280	G	T	145475	PASS	0.0089966	nfe	0.004978	1	120	0.0089966
chrX-048131539-A-G	chrX	48131539	A	G	20793355	ExcessHet	0.77588	sas	0.6710010000000005	99	134	0.77588
chrX-048154177-T-A	chrX	48154177	T	A	331042	PASS	0.40203	afr	0.063433	0	8	0.40203
chrX-048154606-G-A	chrX	48154606	G	A	988651	PASS	0.082237	afr	0.05247300000000002	7	134	0.082237
chrX-048154606-G-T	chrX	48154606	G	T	988651	PASS	0	none	0	0	134	1e-6
chrX-048154616-T-C	chrX	48154616	T	C	1176371	PASS	0.215	afr	0.06420900000000002	7	132	0.215
chrX-048154624-C-A	chrX	48154624	C	A	5628880	PASS	0	none	0	0	134	1e-6
chrX-048154624-C-T	chrX	48154624	C	T	5628880	PASS	0.63026	amr	0.5215690000000006	74	134	0.63026
chrX-048154636-T-A	chrX	48154636	T	A	319322	PASS	0.035774	mid	0.033302	2	132	0.035774
chrX-048154924-CTCTTTCTT-C	chrX	48154924	CTCTTTCTT	C	14834	VQSRTrancheINDEL95.00to96.00	2.32e-5	nfe	5.2999999999999994e-5	0	118	5.2999999999999994e-5
chrX-048154924-CTCTTTCTT-CTCTT	chrX	48154924	CTCTTTCTT	CTCTT	14834	VQSRTrancheINDEL95.00to96.00	0	none	0.003802	1	118	0.003802
chrX-048154924-CTCTTTCTT-CTCTTTCTTTCTT	chrX	48154924	CTCTTTCTT	CTCTTTCTTTCTT	14834	VQSRTrancheINDEL95.00to96.00	0	none	1.88e-4	0	118	1.88e-4
chrX-048154924-CTCTTTCTT-TTCTTTCTT	chrX	48154924	CTCTTTCTT	TTCTTTCTT	14834	VQSRTrancheINDEL95.00to96.00	0	none	0	0	118	1e-6
chrX-048154928-T-*	chrX	48154928	T	*	33	PASS	0	none	0.003928	1	106	0.003928
chrX-048154928-T-C	chrX	48154928	T	C	33	PASS	3.62e-6	nfe	5.2999999999999994e-5	0	106	5.2999999999999994e-5
chrX-048155474-T-C	chrX	48155474	T	C	460725	VQSRTrancheSNP99.90to99.95	0.93292	nfe	0.22038500000000005	0	0	0.93292
chrX-048155478-TAAAAAAAAAAAAAAAA-T	chrX	48155478	TAAAAAAAAAAAAAAAA	T	65740.97	VQSRTrancheINDEL99.50to99.90	0	none	9e-6	0	0	9e-6
chrX-048155478-TAAAAAAAAAAAAAAAA-TAA	chrX	48155478	TAAAAAAAAAAAAAAAA	TAA	65740.97	VQSRTrancheINDEL99.50to99.90	0	none	0	0	0	1e-6
chrX-048155478-TAAAAAAAAAAAAAAAA-TAAA	chrX	48155478	TAAAAAAAAAAAAAAAA	TAAA	65740.97	VQSRTrancheINDEL99.50to99.90	0	none	1.6699999999999994e-4	0	0	1.6699999999999994e-4
chrX-048155478-TAAAAAAAAAAAAAAAA-TAAAA	chrX	48155478	TAAAAAAAAAAAAAAAA	TAAAA	65740.97	VQSRTrancheINDEL99.50to99.90	0	none	0	0	0	1e-6
chrX-048155478-TAAAAAAAAAAAAAAAA-TAAAAA	chrX	48155478	TAAAAAAAAAAAAAAAA	TAAAAA	65740.97	VQSRTrancheINDEL99.50to99.90	0	none	9e-6	0	0	9e-6
chrX-048155478-TAAAAAAAAAAAAAAAA-TAAAAAAAA	chrX	48155478	TAAAAAAAAAAAAAAAA	TAAAAAAAA	65740.97	VQSRTrancheINDEL99.50to99.90	0	none	9e-6	0	0	9e-6
chrX-048155478-TAAAAAAAAAAAAAAAA-TAAAAAAAAAA	chrX	48155478	TAAAAAAAAAAAAAAAA	TAAAAAAAAAA	65740.97	VQSRTrancheINDEL99.50to99.90	0	none	1.27e-4	0	0	1.27e-4
chrX-048155478-TAAAAAAAAAAAAAAAA-TAAAAAAAAAAA	chrX	48155478	TAAAAAAAAAAAAAAAA	TAAAAAAAAAAA	65740.97	VQSRTrancheINDEL99.50to99.90	0	none	2.08e-4	0	0	2.08e-4
chrX-048155478-TAAAAAAAAAAAAAAAA-TAAAAAAAAAAAA	chrX	48155478	TAAAAAAAAAAAAAAAA	TAAAAAAAAAAAA	65740.97	VQSRTrancheINDEL99.50to99.90	0	none	7.710000000000004e-4	0	0	7.710000000000004e-4
chrX-048155478-TAAAAAAAAAAAAAAAA-TAAAAAAAAAAAAA	chrX	48155478	TAAAAAAAAAAAAAAAA	TAAAAAAAAAAAAA	65740.97	VQSRTrancheINDEL99.50to99.90	0	none	0.002606	0	0	0.002606
chrX-048155478-TAAAAAAAAAAAAAAAA-TAAAAAAAAAAAAAA	chrX	48155478	TAAAAAAAAAAAAAAAA	TAAAAAAAAAAAAAA	65740.97	VQSRTrancheINDEL99.50to99.90	0	none	0.007017	0	0	0.007017
chrX-048155478-TAAAAAAAAAAAAAAAA-TAAAAAAAAAAAAAAA	chrX	48155478	TAAAAAAAAAAAAAAAA	TAAAAAAAAAAAAAAA	65740.97	VQSRTrancheINDEL99.50to99.90	0	none	0.01328199999999998	0	0	0.01328199999999998
chrX-048155478-TAAAAAAAAAAAAAAAA-TAAAAAAAAAAAAAAAAA	chrX	48155478	TAAAAAAAAAAAAAAAA	TAAAAAAAAAAAAAAAAA	65740.97	VQSRTrancheINDEL99.50to99.90	0	none	0.002631	0	0	0.002631
chrX-048155478-TAAAAAAAAAAAAAAAA-TAAAAAAAAAAAAAAAAAA	chrX	48155478	TAAAAAAAAAAAAAAAA	TAAAAAAAAAAAAAAAAAA	65740.97	VQSRTrancheINDEL99.50to99.90	0	none	0.00103199999999999	0	0	0.00103199999999999
chrX-048155478-TAAAAAAAAAAAAAAAA-TAAAAAAAAAAAAAAAAAAA	chrX	48155478	TAAAAAAAAAAAAAAAA	TAAAAAAAAAAAAAAAAAAA	65740.97	VQSRTrancheINDEL99.50to99.90	0	none	5.160000000000003e-4	0	0	5.160000000000003e-4
chrX-048155478-TAAAAAAAAAAAAAAAA-TAAAAAAAAAAAAAAAAAAAA	chrX	48155478	TAAAAAAAAAAAAAAAA	TAAAAAAAAAAAAAAAAAAAA	65740.97	VQSRTrancheINDEL99.50to99.90	0	none	1.0699999999999996e-4	0	0	1.0699999999999996e-4
chrX-048155478-TAAAAAAAAAAAAAAAA-TAAAAAAAAAAAAAAAAAAAAA	chrX	48155478	TAAAAAAAAAAAAAAAA	TAAAAAAAAAAAAAAAAAAAAA	65740.97	VQSRTrancheINDEL99.50to99.90	0	none	3.6999999999999985e-5	0	0	3.6999999999999985e-5
chrX-048155478-TAAAAAAAAAAAAAAAA-TAAAAAAAAAAAAAAAAAAAAAAAA	chrX	48155478	TAAAAAAAAAAAAAAAA	TAAAAAAAAAAAAAAAAAAAAAAAA	65740.97	VQSRTrancheINDEL99.50to99.90	0	none	9e-6	0	0	9e-6
chrX-048155479-A-*	chrX	48155479	A	*	150	PASS	0	none	0.025775	0	0	0.025775
chrX-048155479-A-G	chrX	48155479	A	G	150	PASS	0	none	9e-6	0	0	9e-6
chrX-048158433-CTT-C	chrX	48158433	CTT	C	47064	PASS	4.42e-6	nfe	2.2000000000000003e-5	0	0	2.2000000000000003e-5
chrX-048158433-CTT-CT	chrX	48158433	CTT	CT	47064	PASS	0	none	0.007533	0	0	0.007533
chrX-048158433-CTT-CTTT	chrX	48158433	CTT	CTTT	47064	PASS	0	none	0.02638300000000001	0	0	0.02638300000000001
chrX-048158433-CTT-CTTTT	chrX	48158433	CTT	CTTTT	47064	PASS	0	none	4.710000000000004e-4	0	0	4.710000000000004e-4
chrX-048158433-CTT-CTTTTT	chrX	48158433	CTT	CTTTTT	47064	PASS	0	none	0	0	0	1e-6
chrX-048158433-CTT-CTTTTTTTTTTT	chrX	48158433	CTT	CTTTTTTTTTTT	47064	PASS	0	none	3.6999999999999985e-5	0	0	3.6999999999999985e-5
chrX-048158433-CTT-TTT	chrX	48158433	CTT	TTT	47064	PASS	0	none	2.2000000000000003e-5	0	0	2.2000000000000003e-5
chrX-048158434-T-*	chrX	48158434	T	*	45	PASS	0	none	0.007611	0	0	0.007611
chrX-048158434-T-C	chrX	48158434	T	C	45	PASS	0	none	0	0	0	1e-6
chrX-048158434-T-TC	chrX	48158434	T	TC	45	PASS	0	none	0	0	0	1e-6
chrX-048158446-A-*	chrX	48158446	A	*	31397	PASS	0	none	1.0699999999999996e-4	0	0	1.0699999999999996e-4
chrX-048158446-A-G	chrX	48158446	A	G	31397	PASS	0.013223	mid	0.006244	0	0	0.013223
chrX-048158446-A-T	chrX	48158446	A	T	31397	PASS	0	none	1.6699999999999994e-4	0	0	1.6699999999999994e-4
chrX-048159447-CTTTTTT-C	chrX	48159447	CTTTTTT	C	181445	PASS	0	none	9e-6	0	0	9e-6
chrX-048159447-CTTTTTT-CT	chrX	48159447	CTTTTTT	CT	181445	PASS	0	none	2.2899999999999996e-4	0	0	2.2899999999999996e-4
chrX-048159447-CTTTTTT-CTT	chrX	48159447	CTTTTTT	CTT	181445	PASS	0	none	0.00190899999999999	0	0	0.00190899999999999
chrX-048159447-CTTTTTT-CTTT	chrX	48159447	CTTTTTT	CTTT	181445	PASS	0	none	0.00804999999999999	0	0	0.00804999999999999
chrX-048159447-CTTTTTT-CTTTT	chrX	48159447	CTTTTTT	CTTTT	181445	PASS	0	none	0.027334	0	0	0.027334
chrX-048159447-CTTTTTT-CTTTTT	chrX	48159447	CTTTTTT	CTTTTT	181445	PASS	0	none	0.04906300000000001	0	0	0.04906300000000001
chrX-048159447-CTTTTTT-CTTTTTTT	chrX	48159447	CTTTTTT	CTTTTTTT	181445	PASS	0	none	0.01015199999999999	0	0	0.01015199999999999
chrX-048159447-CTTTTTT-CTTTTTTTT	chrX	48159447	CTTTTTT	CTTTTTTTT	181445	PASS	0	none	9.839999999999994e-4	0	0	9.839999999999994e-4
chrX-048159447-CTTTTTT-CTTTTTTTTT	chrX	48159447	CTTTTTT	CTTTTTTTTT	181445	PASS	0	none	1.87e-4	0	0	1.87e-4
chrX-048159447-CTTTTTT-TTTTTTT	chrX	48159447	CTTTTTT	TTTTTTT	181445	PASS	0	none	1.27e-4	0	0	1.27e-4
chrX-048159448-T-*	chrX	48159448	T	*	289	PASS	0	none	0.085525	0	0	0.085525
chrX-048159448-T-C	chrX	48159448	T	C	289	PASS	0	none	1.47e-4	0	0	1.47e-4
chrX-048160825-A-G	chrX	48160825	A	G	318	PASS	6.15e-6	nfe	0	2	18	6.15e-6
chrX-048163899-A-C	chrX	48163899	A	C	1250758	PASS	0.48217	nfe	0.2891069999999994	11	30	0.48217
chrX-048163899-A-G	chrX	48163899	A	G	1250758	PASS	2.761e-5	nfe	0	0	30	2.761e-5
chrX-048164013-C-T	chrX	48164013	C	T	4745069	PASS	0.99398	nfe	0.7250230000000005	60	60	0.99398
chrX-048166168-CCACACA-*	chrX	48166168	CCACACA	*	3049739.97	PASS	0	none	9e-6	0	0	9e-6
chrX-048166168-CCACACA-C	chrX	48166168	CCACACA	C	3049739.97	PASS	5.202e-5	nfe	3.150000000000005e-4	0	0	3.150000000000005e-4
chrX-048166168-CCACACA-CACACACA	chrX	48166168	CCACACA	CACACACA	3049739.97	PASS	0	none	9e-6	0	0	9e-6
chrX-048166168-CCACACA-CACACACACA	chrX	48166168	CCACACA	CACACACACA	3049739.97	PASS	0	none	2.2000000000000003e-5	0	0	2.2000000000000003e-5
chrX-048166168-CCACACA-CCA	chrX	48166168	CCACACA	CCA	3049739.97	PASS	0	none	0.004095	0	0	0.004095
chrX-048166168-CCACACA-CCACA	chrX	48166168	CCACACA	CCACA	3049739.97	PASS	0	none	0.04050400000000002	0	0	0.04050400000000002
chrX-048166168-CCACACA-CCACACACA	chrX	48166168	CCACACA	CCACACACA	3049739.97	PASS	0	none	0.2520779999999995	0	0	0.2520779999999995
chrX-048166168-CCACACA-CCACACACACA	chrX	48166168	CCACACA	CCACACACACA	3049739.97	PASS	0	none	0.25992999999999933	0	0	0.25992999999999933
chrX-048166168-CCACACA-CCACACACACACA	chrX	48166168	CCACACA	CCACACACACACA	3049739.97	PASS	0	none	0.01839600000000001	0	0	0.01839600000000001
chrX-048166168-CCACACA-CCACACACACACACA	chrX	48166168	CCACACA	CCACACACACACACA	3049739.97	PASS	0	none	0.005243	0	0	0.005243
chrX-048166168-CCACACA-CCACACACACACACACA	chrX	48166168	CCACACA	CCACACACACACACACA	3049739.97	PASS	0	none	4.480000000000004e-4	0	0	4.480000000000004e-4
chrX-048166168-CCACACA-CCACACACACACACACACA	chrX	48166168	CCACACA	CCACACACACACACACACA	3049739.97	PASS	0	none	9e-6	0	0	9e-6
chrX-048166168-CCACACA-CCACACACACACACACACACA	chrX	48166168	CCACACA	CCACACACACACACACACACA	3049739.97	PASS	0	none	8.9e-5	0	0	8.9e-5
chrX-048166168-CCACACA-CCACACACACACACACACACACA	chrX	48166168	CCACACA	CCACACACACACACACACACACA	3049739.97	PASS	0	none	2.2000000000000003e-5	0	0	2.2000000000000003e-5
chrX-048166197-C-CA	chrX	48166197	C	CA	5905.97	VQSRTrancheINDEL95.00to96.00	0	none	0	0	4	1e-6
chrX-048166197-C-CACA	chrX	48166197	C	CACA	5905.97	VQSRTrancheINDEL95.00to96.00	1.0261e-4	nfe	0.004732	0	4	0.004732
chrX-048166197-C-CACACA	chrX	48166197	C	CACACA	5905.97	VQSRTrancheINDEL95.00to96.00	9.249e-5	afr	6.550000000000003e-4	0	4	6.550000000000003e-4
chrX-048166197-C-CACACACA	chrX	48166197	C	CACACACA	5905.97	VQSRTrancheINDEL95.00to96.00	3.5682e-4	afr	1.27e-4	0	4	3.5682e-4
chrX-048166197-C-CACACACACA	chrX	48166197	C	CACACACACA	5905.97	VQSRTrancheINDEL95.00to96.00	0	none	3.6999999999999985e-5	0	4	3.6999999999999985e-5
chrX-048166197-C-CACACACACACA	chrX	48166197	C	CACACACACACA	5905.97	VQSRTrancheINDEL95.00to96.00	0	none	0	0	4	1e-6
chrX-048186096-G-A	chrX	48186096	G	A	12712	PASS	0.009174	nfe	0.004987	0	0	0.009174
chrX-048186365-GGTGTGTGTGTGTGTGTGT-G	chrX	48186365	GGTGTGTGTGTGTGTGTGT	G	2564037.97	PASS	0.0088204	afr	1.6699999999999994e-4	0	0	0.0088204
chrX-048186365-GGTGTGTGTGTGTGTGTGT-GGT	chrX	48186365	GGTGTGTGTGTGTGTGTGT	GGT	2564037.97	PASS	0	none	0	0	0	1e-6
chrX-048186365-GGTGTGTGTGTGTGTGTGT-GGTGT	chrX	48186365	GGTGTGTGTGTGTGTGTGT	GGTGT	2564037.97	PASS	0	none	0	0	0	1e-6
chrX-048186365-GGTGTGTGTGTGTGTGTGT-GGTGTGT	chrX	48186365	GGTGTGTGTGTGTGTGTGT	GGTGTGT	2564037.97	PASS	0	none	0	0	0	1e-6
chrX-048186365-GGTGTGTGTGTGTGTGTGT-GGTGTGTGT	chrX	48186365	GGTGTGTGTGTGTGTGTGT	GGTGTGTGT	2564037.97	PASS	0	none	3.3700000000000044e-4	0	0	3.3700000000000044e-4
chrX-048186365-GGTGTGTGTGTGTGTGTGT-GGTGTGTGTGT	chrX	48186365	GGTGTGTGTGTGTGTGTGT	GGTGTGTGTGT	2564037.97	PASS	0	none	0.002406	0	0	0.002406
chrX-048186365-GGTGTGTGTGTGTGTGTGT-GGTGTGTGTGTGT	chrX	48186365	GGTGTGTGTGTGTGTGTGT	GGTGTGTGTGTGT	2564037.97	PASS	0	none	0.02754600000000002	0	0	0.02754600000000002
chrX-048186365-GGTGTGTGTGTGTGTGTGT-GGTGTGTGTGTGTGT	chrX	48186365	GGTGTGTGTGTGTGTGTGT	GGTGTGTGTGTGTGT	2564037.97	PASS	0	none	0.15307	0	0	0.15307
chrX-048186365-GGTGTGTGTGTGTGTGTGT-GGTGTGTGTGTGTGTGT	chrX	48186365	GGTGTGTGTGTGTGTGTGT	GGTGTGTGTGTGTGTGT	2564037.97	PASS	0	none	0.3180409999999993	0	0	0.3180409999999993
chrX-048186365-GGTGTGTGTGTGTGTGTGT-GGTGTGTGTGTGTGTGTGTGT	chrX	48186365	GGTGTGTGTGTGTGTGTGT	GGTGTGTGTGTGTGTGTGTGT	2564037.97	PASS	0	none	0.00117599999999999	0	0	0.00117599999999999
chrX-048186365-GGTGTGTGTGTGTGTGTGT-GGTGTGTGTGTGTGTGTGTGTGT	chrX	48186365	GGTGTGTGTGTGTGTGTGT	GGTGTGTGTGTGTGTGTGTGTGT	2564037.97	PASS	0	none	3.590000000000004e-4	0	0	3.590000000000004e-4
chrX-048186365-GGTGTGTGTGTGTGTGTGT-GGTGTGTGTGTGTGTGTGTGTGTGT	chrX	48186365	GGTGTGTGTGTGTGTGTGT	GGTGTGTGTGTGTGTGTGTGTGTGT	2564037.97	PASS	0	none	2.2000000000000003e-5	0	0	2.2000000000000003e-5
chrX-048186366-GT-*	chrX	48186366	GT	*	11185.97	PASS	0	none	0.4804819999999995	0	0	0.4804819999999995
chrX-048186366-GT-G	chrX	48186366	GT	G	11185.97	PASS	0.14518	afr	0.002356	0	0	0.14518
chrX-048186367-T-*	chrX	48186367	T	*	17793	PASS	0	none	0.4826649999999996	0	0	0.4826649999999996
chrX-048186367-T-G	chrX	48186367	T	G	17793	PASS	0.25057	afr	0.002656	0	0	0.25057
chrX-048186368-GTGTGTGTGT-*	chrX	48186368	GTGTGTGTGT	*	10001.97	PASS	0	none	0.087369	0	0	0.087369
chrX-048186368-GTGTGTGTGT-G	chrX	48186368	GTGTGTGTGT	G	10001.97	PASS	0	none	0	0	0	1e-6
chrX-048186368-GTGTGTGTGT-GGT	chrX	48186368	GTGTGTGTGT	GGT	10001.97	PASS	0	none	4.699999999999997e-5	0	0	4.699999999999997e-5
chrX-048186368-GTGTGTGTGT-GGTGT	chrX	48186368	GTGTGTGTGT	GGTGT	10001.97	PASS	0	none	2.8000000000000006e-5	0	0	2.8000000000000006e-5
chrX-048186368-GTGTGTGTGT-GGTGTGT	chrX	48186368	GTGTGTGTGT	GGTGTGT	10001.97	PASS	0	none	9.879999999999993e-4	0	0	9.879999999999993e-4
chrX-048186368-GTGTGTGTGT-GGTGTGTGT	chrX	48186368	GTGTGTGTGT	GGTGTGTGT	10001.97	PASS	0	none	0.00101799999999999	0	0	0.00101799999999999
chrX-048186371-T-*	chrX	48186371	T	*	44	PASS	0	none	0.043752	0	0	0.043752
chrX-048186371-T-C	chrX	48186371	T	C	44	PASS	0	none	5.2999999999999994e-5	0	0	5.2999999999999994e-5
chrX-048186371-T-G	chrX	48186371	T	G	44	PASS	0	none	0	0	0	1e-6
chrX-048186401-TGTGCGCGC-*	chrX	48186401	TGTGCGCGC	*	214517	PASS	0	none	0.007569	0	0	0.007569
chrX-048186401-TGTGCGCGC-AGTGCGCGC	chrX	48186401	TGTGCGCGC	AGTGCGCGC	214517	PASS	0	none	1.0799999999999996e-4	0	0	1.0799999999999996e-4
chrX-048186401-TGTGCGCGC-CGTGCGCGC	chrX	48186401	TGTGCGCGC	CGTGCGCGC	214517	PASS	0	none	0.04630400000000002	0	0	0.04630400000000002
chrX-048186401-TGTGCGCGC-T	chrX	48186401	TGTGCGCGC	T	214517	PASS	8.007e-5	amr	3.6999999999999985e-5	0	0	8.007e-5
chrX-048186401-TGTGCGCGC-TGC	chrX	48186401	TGTGCGCGC	TGC	214517	PASS	0	none	1.27e-4	0	0	1.27e-4
chrX-048186401-TGTGCGCGC-TGCGC	chrX	48186401	TGTGCGCGC	TGCGC	214517	PASS	0	none	0.00112999999999999	0	0	0.00112999999999999
chrX-048186401-TGTGCGCGC-TGCGCGTGCGCGC	chrX	48186401	TGTGCGCGC	TGCGCGTGCGCGC	214517	PASS	0	none	0	0	0	1e-6
chrX-048186401-TGTGCGCGC-TGCGTGCGCGC	chrX	48186401	TGTGCGCGC	TGCGTGCGCGC	214517	PASS	0	none	2.720000000000003e-4	0	0	2.720000000000003e-4
chrX-048186403-TGCGC-*	chrX	48186403	TGCGC	*	5164899	PASS	0	none	0.00855899999999998	0	0	0.00855899999999998
chrX-048186403-TGCGC-AGCGC	chrX	48186403	TGCGC	AGCGC	5164899	PASS	0	none	2.08e-4	0	0	2.08e-4
chrX-048186403-TGCGC-CGCGC	chrX	48186403	TGCGC	CGCGC	5164899	PASS	0	none	0.45256	0	0	0.45256
chrX-048186403-TGCGC-T	chrX	48186403	TGCGC	T	5164899	PASS	0.0014159	eas	3.6999999999999985e-5	0	0	0.0014159
chrX-048186403-TGCGC-TGC	chrX	48186403	TGCGC	TGC	5164899	PASS	0	none	0.002736	0	0	0.002736
chrX-048186403-TGCGC-TGCGCGC	chrX	48186403	TGCGC	TGCGCGC	5164899	PASS	0	none	0.067655	0	0	0.067655
chrX-048186403-TGCGC-TGCGCGCGC	chrX	48186403	TGCGC	TGCGCGCGC	5164899	PASS	0	none	0.003594	0	0	0.003594
chrX-048186403-TGCGC-TGCGCGCGCGC	chrX	48186403	TGCGC	TGCGCGCGCGC	5164899	PASS	0	none	7.960000000000003e-4	0	0	7.960000000000003e-4
chrX-048186403-TGCGC-TGCGCGCGCGCGCGC	chrX	48186403	TGCGC	TGCGCGCGCGCGCGC	5164899	PASS	0	none	9e-6	0	0	9e-6
chrX-048186403-TGCGC-TGTGCGCGC	chrX	48186403	TGCGC	TGTGCGCGC	5164899	PASS	0	none	8.200000000000003e-4	0	0	8.200000000000003e-4
chrX-048186403-TGCGC-TGTGCGCGCGCGC	chrX	48186403	TGCGC	TGTGCGCGCGCGC	5164899	PASS	0	none	3.6999999999999985e-5	0	0	3.6999999999999985e-5
chrX-048186403-TGCGC-TGTGTGCGCGC	chrX	48186403	TGCGC	TGTGTGCGCGC	5164899	PASS	0	none	6.999999999999998e-5	0	0	6.999999999999998e-5
chrX-048186403-TGCGC-TGTGTGTGTGCGCGCGCGCGC	chrX	48186403	TGCGC	TGTGTGTGTGCGCGCGCGCGC	5164899	PASS	0	none	9e-6	0	0	9e-6
chrX-048186403-TGCGC-TGTGTGTGTGTGCGCGC	chrX	48186403	TGCGC	TGTGTGTGTGTGCGCGC	5164899	PASS	0	none	9e-6	0	0	9e-6
chrX-048186404-GCGCGCGCGCGCGCA-*	chrX	48186404	GCGCGCGCGCGCGCA	*	3992	PASS	0	none	0.01048599999999999	0	4	0.01048599999999999
chrX-048186404-GCGCGCGCGCGCGCA-ACGCGCGCGCGCGCA	chrX	48186404	GCGCGCGCGCGCGCA	ACGCGCGCGCGCGCA	3992	PASS	0	none	0	0	4	1e-6
chrX-048186404-GCGCGCGCGCGCGCA-G	chrX	48186404	GCGCGCGCGCGCGCA	G	3992	PASS	0	none	0	0	4	1e-6
chrX-048186404-GCGCGCGCGCGCGCA-GCACGCGCGCGCGCGCA	chrX	48186404	GCGCGCGCGCGCGCA	GCACGCGCGCGCGCGCA	3992	PASS	0	none	2.95e-4	0	4	2.95e-4
chrX-048186405-C-*	chrX	48186405	C	*	4321	PASS	0	none	0.01048499999999999	0	4	0.01048499999999999
chrX-048186405-C-A	chrX	48186405	C	A	4321	PASS	0	none	0	0	4	1e-6
chrX-048186405-C-T	chrX	48186405	C	T	4321	PASS	0.0017306	eas	0.00118499999999999	0	4	0.0017306
chrX-048186596-T-*	chrX	48186596	T	*	19344429	PASS	0	none	9e-6	0	102	9e-6
chrX-048186596-T-C	chrX	48186596	T	C	19344429	PASS	0.99643	nfe	0.9599490000000004	102	102	0.99643
chrX-048186992-T-A	chrX	48186992	T	A	13901262	PASS	0.6257	amr	0.4818859999999994	71	126	0.6257
chrX-048186992-T-C	chrX	48186992	T	C	13901262	PASS	3.7802e-4	afr	3.6999999999999985e-5	0	126	3.7802e-4
chrX-048187805-C-T	chrX	48187805	C	T	2260	PASS	5.7755e-4	nfe	2.2000000000000003e-5	2	134	5.7755e-4
chrX-048190230-C-T	chrX	48190230	C	T	17546189	PASS	0.99793	nfe	0.9631690000000006	134	134	0.99793
chrX-048192084-G-T	chrX	48192084	G	T	506826	PASS	0.037939	mid	0.02650300000000002	6	130	0.037939
chrX-048193992-C-A	chrX	48193992	C	A	13191636	PASS	0.9956	nfe	0.937152	102	102	0.9956
chrX-048194001-ATTT-A	chrX	48194001	ATTT	A	443525	ExcessHet	3.48e-6	nfe	3.6999999999999985e-5	0	90	3.6999999999999985e-5
chrX-048194001-ATTT-AT	chrX	48194001	ATTT	AT	443525	ExcessHet	0	none	0.003444	0	90	0.003444
chrX-048194001-ATTT-ATT	chrX	48194001	ATTT	ATT	443525	ExcessHet	0	none	0.08986100000000002	7	90	0.08986100000000002
chrX-048194001-ATTT-ATTTT	chrX	48194001	ATTT	ATTTT	443525	ExcessHet	0	none	0.16729600000000003	13	90	0.16729600000000003
chrX-048194001-ATTT-ATTTTT	chrX	48194001	ATTT	ATTTTT	443525	ExcessHet	0	none	0.003926	0	90	0.003926
chrX-048194001-ATTT-ATTTTTT	chrX	48194001	ATTT	ATTTTTT	443525	ExcessHet	0	none	7.099999999999998e-5	0	90	7.099999999999998e-5
chrX-048194001-ATTT-ATTTTTTTT	chrX	48194001	ATTT	ATTTTTTTT	443525	ExcessHet	0	none	0	0	90	1e-6
chrX-048194001-ATTT-ATTTTTTTTT	chrX	48194001	ATTT	ATTTTTTTTT	443525	ExcessHet	0	none	0	0	90	1e-6
chrX-048194001-ATTT-TTTT	chrX	48194001	ATTT	TTTT	443525	ExcessHet	0	none	0.00166699999999999	0	90	0.00166699999999999
chrX-048194085-T-C	chrX	48194085	T	C	27454063	PASS	0.99666	nfe	0.9485710000000006	128	128	0.99666
chrX-048194795-C-T	chrX	48194795	C	T	16866	PASS	5.7731e-4	nfe	4.05e-4	1	134	5.7731e-4
chrX-048194858-GAA-AAA	chrX	48194858	GAA	AAA	576237	ExcessHet	0	none	4.720000000000004e-4	0	102	4.720000000000004e-4
chrX-048194858-GAA-G	chrX	48194858	GAA	G	576237	ExcessHet	8.73e-6	sas	0.00108299999999999	0	102	0.00108299999999999
chrX-048194858-GAA-GA	chrX	48194858	GAA	GA	576237	ExcessHet	0	none	0.128518	19	102	0.128518
chrX-048194858-GAA-GAAA	chrX	48194858	GAA	GAAA	576237	ExcessHet	0	none	0.166059	16	102	0.166059
chrX-048194858-GAA-GAAAA	chrX	48194858	GAA	GAAAA	576237	ExcessHet	0	none	7.730000000000004e-4	0	102	7.730000000000004e-4
chrX-048194858-GAA-GAAAAA	chrX	48194858	GAA	GAAAAA	576237	ExcessHet	0	none	0	0	102	1e-6
chrX-048194859-A-*	chrX	48194859	A	*	30210	PASS	0	none	0.12988300000000003	19	108	0.12988300000000003
chrX-048194859-A-G	chrX	48194859	A	G	30210	PASS	0.0087886	afr	0.00103499999999999	0	108	0.0087886
chrX-048195275-T-A	chrX	48195275	T	A	14483	PASS	1.1228e-4	amr	2.7300000000000035e-4	1	134	2.7300000000000035e-4
chrX-048195304-C-G	chrX	48195304	C	G	36758027	PASS	0.99669	nfe	0.9471270000000006	134	134	0.99669
chrX-048195347-G-A	chrX	48195347	G	A	854	PASS	1.11e-6	nfe	0	2	134	1.11e-6
chrX-048196753-C-G	chrX	48196753	C	G	343127	PASS	0.71538	nfe	0.184175	0	0	0.71538
chrX-048197458-A-*	chrX	48197458	A	*	3515376	PASS	0	none	0	0	6	1e-6
chrX-048197458-A-G	chrX	48197458	A	G	3515376	PASS	0.9933	nfe	0.7040730000000005	6	6	0.9933
chrX-048197458-A-T	chrX	48197458	A	T	3515376	PASS	0	none	0	0	6	1e-6
chrX-048198559-GGAAAGAAAGAAAGAAAGAAAGAAAGAAA-AGAAAGAAAGAAAGAAAGAAAGAAAGAAA	chrX	48198559	GGAAAGAAAGAAAGAAAGAAAGAAAGAAA	AGAAAGAAAGAAAGAAAGAAAGAAAGAAA	624534	VQSRTrancheINDEL99.50to99.90	0	none	0.04269800000000001	4	60	0.04269800000000001
chrX-048198559-GGAAAGAAAGAAAGAAAGAAAGAAAGAAA-G	chrX	48198559	GGAAAGAAAGAAAGAAAGAAAGAAAGAAA	G	624534	VQSRTrancheINDEL99.50to99.90	0	none	0	0	60	1e-6
chrX-048198559-GGAAAGAAAGAAAGAAAGAAAGAAAGAAA-GAAAGAAAGAAAGAAAGAAAGAAAGAAAGAAA	chrX	48198559	GGAAAGAAAGAAAGAAAGAAAGAAAGAAA	GAAAGAAAGAAAGAAAGAAAGAAAGAAAGAAA	624534	VQSRTrancheINDEL99.50to99.90	0	none	0.01550699999999999	1	60	0.01550699999999999
chrX-048198559-GGAAAGAAAGAAAGAAAGAAAGAAAGAAA-GAAAGAAAGAAAGAAAGAAAGAAAGAAAGAAAGAAA	chrX	48198559	GGAAAGAAAGAAAGAAAGAAAGAAAGAAA	GAAAGAAAGAAAGAAAGAAAGAAAGAAAGAAAGAAA	624534	VQSRTrancheINDEL99.50to99.90	0	none	0.004025	0	60	0.004025
chrX-048198559-GGAAAGAAAGAAAGAAAGAAAGAAAGAAA-GAAAGAAAGAAAGAAAGAAAGAAAGAAAGAAAGAAAGAAA	chrX	48198559	GGAAAGAAAGAAAGAAAGAAAGAAAGAAA	GAAAGAAAGAAAGAAAGAAAGAAAGAAAGAAAGAAAGAAA	624534	VQSRTrancheINDEL99.50to99.90	0	none	2.9400000000000004e-4	0	60	2.9400000000000004e-4
chrX-048198559-GGAAAGAAAGAAAGAAAGAAAGAAAGAAA-GAAAGAAAGAAAGAAAGAAAGAAAGAAAGAAAGAAAGAAAGAAA	chrX	48198559	GGAAAGAAAGAAAGAAAGAAAGAAAGAAA	GAAAGAAAGAAAGAAAGAAAGAAAGAAAGAAAGAAAGAAAGAAA	624534	VQSRTrancheINDEL99.50to99.90	0	none	0	0	60	1e-6
chrX-048198559-GGAAAGAAAGAAAGAAAGAAAGAAAGAAA-GGAAA	chrX	48198559	GGAAAGAAAGAAAGAAAGAAAGAAAGAAA	GGAAA	624534	VQSRTrancheINDEL99.50to99.90	0	none	0	0	60	1e-6
chrX-048198559-GGAAAGAAAGAAAGAAAGAAAGAAAGAAA-GGAAAGAAA	chrX	48198559	GGAAAGAAAGAAAGAAAGAAAGAAAGAAA	GGAAAGAAA	624534	VQSRTrancheINDEL99.50to99.90	0	none	2.5100000000000014e-4	0	60	2.5100000000000014e-4
chrX-048198559-GGAAAGAAAGAAAGAAAGAAAGAAAGAAA-GGAAAGAAAGAAA	chrX	48198559	GGAAAGAAAGAAAGAAAGAAAGAAAGAAA	GGAAAGAAAGAAA	624534	VQSRTrancheINDEL99.50to99.90	0	none	0.00183799999999999	0	60	0.00183799999999999
chrX-048198559-GGAAAGAAAGAAAGAAAGAAAGAAAGAAA-GGAAAGAAAGAAAGAAA	chrX	48198559	GGAAAGAAAGAAAGAAAGAAAGAAAGAAA	GGAAAGAAAGAAAGAAA	624534	VQSRTrancheINDEL99.50to99.90	0	none	0.004178	0	60	0.004178
chrX-048198559-GGAAAGAAAGAAAGAAAGAAAGAAAGAAA-GGAAAGAAAGAAAGAAAAGAAAGAAAGAAAGAAAGAAAGAAAGAAA	chrX	48198559	GGAAAGAAAGAAAGAAAGAAAGAAAGAAA	GGAAAGAAAGAAAGAAAAGAAAGAAAGAAAGAAAGAAAGAAAGAAA	624534	VQSRTrancheINDEL99.50to99.90	0	none	0	0	60	1e-6
chrX-048198559-GGAAAGAAAGAAAGAAAGAAAGAAAGAAA-GGAAAGAAAGAAAGAAAGAAA	chrX	48198559	GGAAAGAAAGAAAGAAAGAAAGAAAGAAA	GGAAAGAAAGAAAGAAAGAAA	624534	VQSRTrancheINDEL99.50to99.90	0	none	0.01199599999999999	1	60	0.01199599999999999
chrX-048198559-GGAAAGAAAGAAAGAAAGAAAGAAAGAAA-GGAAAGAAAGAAAGAAAGAAAGAAA	chrX	48198559	GGAAAGAAAGAAAGAAAGAAAGAAAGAAA	GGAAAGAAAGAAAGAAAGAAAGAAA	624534	VQSRTrancheINDEL99.50to99.90	0	none	0.013828	6	60	0.013828
chrX-048198559-GGAAAGAAAGAAAGAAAGAAAGAAAGAAA-GGAAAGAAAGAAAGAAAGAAAGAAAGAAAGAAA	chrX	48198559	GGAAAGAAAGAAAGAAAGAAAGAAAGAAA	GGAAAGAAAGAAAGAAAGAAAGAAAGAAAGAAA	624534	VQSRTrancheINDEL99.50to99.90	0	none	0.009804	0	60	0.009804
chrX-048198559-GGAAAGAAAGAAAGAAAGAAAGAAAGAAA-GGAAAGAAAGAAAGAAAGAAAGAAAGAAAGAAAGAAA	chrX	48198559	GGAAAGAAAGAAAGAAAGAAAGAAAGAAA	GGAAAGAAAGAAAGAAAGAAAGAAAGAAAGAAAGAAA	624534	VQSRTrancheINDEL99.50to99.90	0	none	0.004356	0	60	0.004356
chrX-048198559-GGAAAGAAAGAAAGAAAGAAAGAAAGAAA-GGAAAGAAAGAAAGAAAGAAAGAAAGAAAGAAAGAAAGAAA	chrX	48198559	GGAAAGAAAGAAAGAAAGAAAGAAAGAAA	GGAAAGAAAGAAAGAAAGAAAGAAAGAAAGAAAGAAAGAAA	624534	VQSRTrancheINDEL99.50to99.90	0	none	5.170000000000003e-4	0	60	5.170000000000003e-4
chrX-048198559-GGAAAGAAAGAAAGAAAGAAAGAAAGAAA-GGAAAGAAAGAAAGAAAGAAAGAAAGAAAGAAAGAAAGAAAGAAA	chrX	48198559	GGAAAGAAAGAAAGAAAGAAAGAAAGAAA	GGAAAGAAAGAAAGAAAGAAAGAAAGAAAGAAAGAAAGAAAGAAA	624534	VQSRTrancheINDEL99.50to99.90	0	none	0	0	60	1e-6
chrX-048198559-GGAAAGAAAGAAAGAAAGAAAGAAAGAAA-GGAAGGAAAGAAAGAAAGAAAAGAAAGAAAGAAAGAAAGAAAGAAAGAAA	chrX	48198559	GGAAAGAAAGAAAGAAAGAAAGAAAGAAA	GGAAGGAAAGAAAGAAAGAAAAGAAAGAAAGAAAGAAAGAAAGAAAGAAA	624534	VQSRTrancheINDEL99.50to99.90	0	none	6.320000000000003e-4	0	60	6.320000000000003e-4
chrX-048198559-GGAAAGAAAGAAAGAAAGAAAGAAAGAAA-GGAAGGAAAGAAAGAAAGAAAAGAAAGAAAGAAAGAAAGAAAGAAAGAAAGAAA	chrX	48198559	GGAAAGAAAGAAAGAAAGAAAGAAAGAAA	GGAAGGAAAGAAAGAAAGAAAAGAAAGAAAGAAAGAAAGAAAGAAAGAAAGAAA	624534	VQSRTrancheINDEL99.50to99.90	0	none	3.3700000000000044e-4	0	60	3.3700000000000044e-4
chrX-048198559-GGAAAGAAAGAAAGAAAGAAAGAAAGAAA-GGAAGGAAAGAAAGAAAGAAAAGAAAGAAAGAAAGAAAGAAAGAAAGAAAGAAAGAAA	chrX	48198559	GGAAAGAAAGAAAGAAAGAAAGAAAGAAA	GGAAGGAAAGAAAGAAAGAAAAGAAAGAAAGAAAGAAAGAAAGAAAGAAAGAAAGAAA	624534	VQSRTrancheINDEL99.50to99.90	0	none	9e-6	0	60	9e-6
chrX-048198559-GGAAAGAAAGAAAGAAAGAAAGAAAGAAA-GGAAGGAAAGAAAGAAAGAAAGAAAGAAAGAAAGAAA	chrX	48198559	GGAAAGAAAGAAAGAAAGAAAGAAAGAAA	GGAAGGAAAGAAAGAAAGAAAGAAAGAAAGAAAGAAA	624534	VQSRTrancheINDEL99.50to99.90	0	none	0.03024	6	60	0.03024
chrX-048198559-GGAAAGAAAGAAAGAAAGAAAGAAAGAAA-GGAAGGAAAGAAAGAAAGAAAGAAAGAAAGAAAGAAAGAAA	chrX	48198559	GGAAAGAAAGAAAGAAAGAAAGAAAGAAA	GGAAGGAAAGAAAGAAAGAAAGAAAGAAAGAAAGAAAGAAA	624534	VQSRTrancheINDEL99.50to99.90	0	none	0.007752	2	60	0.007752
chrX-048198559-GGAAAGAAAGAAAGAAAGAAAGAAAGAAA-GGAAGGAAAGAAAGAAAGAAAGAAAGAAAGAAAGAAAGAAAGAAA	chrX	48198559	GGAAAGAAAGAAAGAAAGAAAGAAAGAAA	GGAAGGAAAGAAAGAAAGAAAGAAAGAAAGAAAGAAAGAAAGAAA	624534	VQSRTrancheINDEL99.50to99.90	0	none	7.490000000000004e-4	0	60	7.490000000000004e-4
chrX-048198559-GGAAAGAAAGAAAGAAAGAAAGAAAGAAA-GGAAGGAAAGAAAGAAAGAAAGAAAGAAAGAAAGAAAGAAAGAAAGAAA	chrX	48198559	GGAAAGAAAGAAAGAAAGAAAGAAAGAAA	GGAAGGAAAGAAAGAAAGAAAGAAAGAAAGAAAGAAAGAAAGAAAGAAA	624534	VQSRTrancheINDEL99.50to99.90	0	none	5.2999999999999994e-5	0	60	5.2999999999999994e-5
chrX-048198559-GGAAAGAAAGAAAGAAAGAAAGAAAGAAA-GGAAGGAAGGAAAGAAAGAAAGAAAGAAAGAAAGAAAGAAA	chrX	48198559	GGAAAGAAAGAAAGAAAGAAAGAAAGAAA	GGAAGGAAGGAAAGAAAGAAAGAAAGAAAGAAAGAAAGAAA	624534	VQSRTrancheINDEL99.50to99.90	0	none	9.380000000000004e-4	0	60	9.380000000000004e-4
chrX-048198559-GGAAAGAAAGAAAGAAAGAAAGAAAGAAA-GGAAGGAAGGAAAGAAAGAAAGAAAGAAAGAAAGAAAGAAAGAAA	chrX	48198559	GGAAAGAAAGAAAGAAAGAAAGAAAGAAA	GGAAGGAAGGAAAGAAAGAAAGAAAGAAAGAAAGAAAGAAAGAAA	624534	VQSRTrancheINDEL99.50to99.90	0	none	6.999999999999998e-5	0	60	6.999999999999998e-5
chrX-048198559-GGAAAGAAAGAAAGAAAGAAAGAAAGAAA-GGAAGGAAGGAAAGAAAGAAAGAAAGAAAGAAAGAAAGAAAGAAAGAAA	chrX	48198559	GGAAAGAAAGAAAGAAAGAAAGAAAGAAA	GGAAGGAAGGAAAGAAAGAAAGAAAGAAAGAAAGAAAGAAAGAAAGAAA	624534	VQSRTrancheINDEL99.50to99.90	0	none	2.2000000000000003e-5	0	60	2.2000000000000003e-5
chrX-048198559-GGAAAGAAAGAAAGAAAGAAAGAAAGAAA-GGAAGGAAGGAAAGAAAGAAAGAAAGAAAGAAAGAAAGAAAGAAAGAAAGAAA	chrX	48198559	GGAAAGAAAGAAAGAAAGAAAGAAAGAAA	GGAAGGAAGGAAAGAAAGAAAGAAAGAAAGAAAGAAAGAAAGAAAGAAAGAAA	624534	VQSRTrancheINDEL99.50to99.90	0	none	9e-6	0	60	9e-6
chrX-048198559-GGAAAGAAAGAAAGAAAGAAAGAAAGAAA-GGAAGGAAGGAAGGAAAGAAAGAAAGAAAGAAAGAAAGAAAGAAAGAAA	chrX	48198559	GGAAAGAAAGAAAGAAAGAAAGAAAGAAA	GGAAGGAAGGAAGGAAAGAAAGAAAGAAAGAAAGAAAGAAAGAAAGAAA	624534	VQSRTrancheINDEL99.50to99.90	0	none	0	0	60	1e-6
chrX-048198560-GA-*	chrX	48198560	GA	*	1441359	VQSRTrancheINDEL99.50to99.90	0	none	0.03091000000000001	5	68	0.03091000000000001
chrX-048198560-GA-CA	chrX	48198560	GA	CA	1441359	VQSRTrancheINDEL99.50to99.90	0	none	0	0	68	1e-6
chrX-048198560-GA-G	chrX	48198560	GA	G	1441359	VQSRTrancheINDEL99.50to99.90	0.3379	eas	0.17461800000000002	21	68	0.3379
chrX-048198560-GA-GAAGGAAAGAAAGAAAGAA	chrX	48198560	GA	GAAGGAAAGAAAGAAAGAA	1441359	VQSRTrancheINDEL99.50to99.90	0	none	8.67e-4	1	68	8.67e-4
chrX-048198562-A-*	chrX	48198562	A	*	18881.97	VQSRTrancheINDEL99.50to99.90	0	none	0.024061	0	46	0.024061
chrX-048198562-A-AGG	chrX	48198562	A	AGG	18881.97	VQSRTrancheINDEL99.50to99.90	0.038539	eas	0.003979	0	46	0.038539
chrX-048198563-A-*	chrX	48198563	A	*	431839	VQSRTrancheINDEL99.50to99.90	0	none	0.02288700000000002	3	38	0.02288700000000002
chrX-048198563-A-AAG	chrX	48198563	A	AAG	431839	VQSRTrancheINDEL99.50to99.90	0.031901	afr	0.003687	0	38	0.031901
chrX-048198563-A-AAGGAAG	chrX	48198563	A	AAGGAAG	431839	VQSRTrancheINDEL99.50to99.90	0.0067202	eas	3.6999999999999985e-5	0	38	0.0067202
chrX-048198563-A-C	chrX	48198563	A	C	431839	VQSRTrancheINDEL99.50to99.90	0	none	2.2000000000000003e-5	0	38	2.2000000000000003e-5
chrX-048198563-A-G	chrX	48198563	A	G	431839	VQSRTrancheINDEL99.50to99.90	0.34158	nfe	0.09242000000000002	8	38	0.34158
chrX-048198564-GAAAGAAAGAAAGAAAGAAAGAAAGAAA-*	chrX	48198564	GAAAGAAAGAAAGAAAGAAAGAAAGAAA	*	1289381.97	VQSRTrancheINDEL99.50to99.90	0	none	0.01296099999999999	0	86	0.01296099999999999
chrX-048198564-GAAAGAAAGAAAGAAAGAAAGAAAGAAA-G	chrX	48198564	GAAAGAAAGAAAGAAAGAAAGAAAGAAA	G	1289381.97	VQSRTrancheINDEL99.50to99.90	1.0588e-4	sas	9e-6	0	86	1.0588e-4
chrX-048198564-GAAAGAAAGAAAGAAAGAAAGAAAGAAA-GAAAGAAAGAAAAGAAAGAAAGAAAGAAAGAAAGAAA	chrX	48198564	GAAAGAAAGAAAGAAAGAAAGAAAGAAA	GAAAGAAAGAAAAGAAAGAAAGAAAGAAAGAAAGAAA	1289381.97	VQSRTrancheINDEL99.50to99.90	0	none	7.790000000000004e-4	0	86	7.790000000000004e-4
chrX-048198564-GAAAGAAAGAAAGAAAGAAAGAAAGAAA-GGAAA	chrX	48198564	GAAAGAAAGAAAGAAAGAAAGAAAGAAA	GGAAA	1289381.97	VQSRTrancheINDEL99.50to99.90	0	none	1.28e-4	0	86	1.28e-4
chrX-048198564-GAAAGAAAGAAAGAAAGAAAGAAAGAAA-GGAAAGAAA	chrX	48198564	GAAAGAAAGAAAGAAAGAAAGAAAGAAA	GGAAAGAAA	1289381.97	VQSRTrancheINDEL99.50to99.90	0	none	0.00113899999999999	1	86	0.00113899999999999
chrX-048198564-GAAAGAAAGAAAGAAAGAAAGAAAGAAA-GGAAAGAAAGAAA	chrX	48198564	GAAAGAAAGAAAGAAAGAAAGAAAGAAA	GGAAAGAAAGAAA	1289381.97	VQSRTrancheINDEL99.50to99.90	0	none	0.006954	0	86	0.006954
chrX-048198564-GAAAGAAAGAAAGAAAGAAAGAAAGAAA-GGAAAGAAAGAAAGAAA	chrX	48198564	GAAAGAAAGAAAGAAAGAAAGAAAGAAA	GGAAAGAAAGAAAGAAA	1289381.97	VQSRTrancheINDEL99.50to99.90	0	none	0.02391700000000002	3	86	0.02391700000000002
chrX-048198564-GAAAGAAAGAAAGAAAGAAAGAAAGAAA-GGAAAGAAAGAAAGAAAGAAA	chrX	48198564	GAAAGAAAGAAAGAAAGAAAGAAAGAAA	GGAAAGAAAGAAAGAAAGAAA	1289381.97	VQSRTrancheINDEL99.50to99.90	0	none	0.05748900000000002	5	86	0.05748900000000002
chrX-048198564-GAAAGAAAGAAAGAAAGAAAGAAAGAAA-GGAAAGAAAGAAAGAAAGAAAGAAA	chrX	48198564	GAAAGAAAGAAAGAAAGAAAGAAAGAAA	GGAAAGAAAGAAAGAAAGAAAGAAA	1289381.97	VQSRTrancheINDEL99.50to99.90	0	none	0.08877300000000002	13	86	0.08877300000000002
chrX-048198567-A-*	chrX	48198567	A	*	24068	VQSRTrancheSNP99.80to99.90	0	none	0.189572	22	76	0.189572
chrX-048198567-A-G	chrX	48198567	A	G	24068	VQSRTrancheSNP99.80to99.90	0.019583	eas	0.002846	0	76	0.019583
chrX-048198568-GAAAGAAAGA-*	chrX	48198568	GAAAGAAAGA	*	3826.97	VQSRTrancheINDEL99.00to99.50	0	none	0.096596	8	96	0.096596
chrX-048198568-GAAAGAAAGA-G	chrX	48198568	GAAAGAAAGA	G	3826.97	VQSRTrancheINDEL99.00to99.50	0	none	9e-6	0	96	9e-6
chrX-048198568-GAAAGAAAGA-GAAAGAAAAGAAAGA	chrX	48198568	GAAAGAAAGA	GAAAGAAAAGAAAGA	3826.97	VQSRTrancheINDEL99.00to99.50	0	none	2.2999999999999995e-4	0	96	2.2999999999999995e-4
chrX-048198568-GAAAGAAAGA-GAAGA	chrX	48198568	GAAAGAAAGA	GAAGA	3826.97	VQSRTrancheINDEL99.00to99.50	0	none	0	0	96	1e-6
chrX-048198568-GAAAGAAAGA-GAAGAAAGA	chrX	48198568	GAAAGAAAGA	GAAGAAAGA	3826.97	VQSRTrancheINDEL99.00to99.50	0	none	9e-6	0	96	9e-6
chrX-048198571-A-*	chrX	48198571	A	*	5101	VQSRTrancheSNP99.80to99.90	0	none	0.096634	8	88	0.096634
chrX-048198571-A-G	chrX	48198571	A	G	5101	VQSRTrancheSNP99.80to99.90	0.0026883	eas	6.110000000000004e-4	0	88	0.0026883
chrX-048198572-G-*	chrX	48198572	G	*	279.97	VQSRTrancheINDEL99.00to99.50	0	none	0.03555000000000002	3	110	0.03555000000000002
chrX-048198572-G-GA	chrX	48198572	G	GA	279.97	VQSRTrancheINDEL99.00to99.50	1.4163e-4	nfe	2.2000000000000003e-5	0	110	1.4163e-4
chrX-048198574-AAG-*	chrX	48198574	AAG	*	320.97	VQSRTrancheINDEL99.00to99.50	0	none	0.03552800000000002	3	114	0.03552800000000002
chrX-048198574-AAG-A	chrX	48198574	AAG	A	320.97	VQSRTrancheINDEL99.00to99.50	3.12e-6	nfe	0	0	114	3.12e-6
chrX-048198575-A-*	chrX	48198575	A	*	5992	VQSRTrancheSNP99.80to99.90	0	none	0.03550100000000002	3	114	0.03550100000000002
chrX-048198575-A-G	chrX	48198575	A	G	5992	VQSRTrancheSNP99.80to99.90	0.0011598	nfe	6.800000000000002e-4	0	114	0.0011598
chrX-048198576-GA-*	chrX	48198576	GA	*	1283.97	VQSRTrancheINDEL99.50to99.90	0	none	0.00929899999999998	1	114	0.00929899999999998
chrX-048198576-GA-G	chrX	48198576	GA	G	1283.97	VQSRTrancheINDEL99.50to99.90	0	none	0	0	114	1e-6
chrX-048198576-GA-GAA	chrX	48198576	GA	GAA	1283.97	VQSRTrancheINDEL99.50to99.90	0	none	2.9400000000000004e-4	0	114	2.9400000000000004e-4
chrX-048198577-AAAG-*	chrX	48198577	AAAG	*	2572.97	VQSRTrancheINDEL99.50to99.90	0	none	0.00929899999999998	1	114	0.00929899999999998
chrX-048198577-AAAG-A	chrX	48198577	AAAG	A	2572.97	VQSRTrancheINDEL99.50to99.90	5.015e-5	nfe	4.05e-4	0	114	4.05e-4
chrX-048198579-A-*	chrX	48198579	A	*	243	VQSRTrancheSNP99.80to99.90	0	none	0.009795	1	114	0.009795
chrX-048198579-A-G	chrX	48198579	A	G	243	VQSRTrancheSNP99.80to99.90	1.7843e-4	eas	3.6999999999999985e-5	0	114	1.7843e-4
chrX-048198580-G-*	chrX	48198580	G	*	42.97	VQSRTrancheINDEL99.50to99.90	0	none	0.002039	1	116	0.002039
chrX-048198580-G-GAA	chrX	48198580	G	GAA	42.97	VQSRTrancheINDEL99.50to99.90	6.31e-6	nfe	0	0	116	6.31e-6
chrX-048198583-A-*	chrX	48198583	A	*	1275	VQSRTrancheSNP99.90to99.95	0	none	0.00149699999999999	1	116	0.00149699999999999
chrX-048198583-A-G	chrX	48198583	A	G	1275	VQSRTrancheSNP99.90to99.95	0	none	7.099999999999998e-5	0	116	7.099999999999998e-5
chrX-048198830-C-A	chrX	48198830	C	A	18072913	PASS	0.9953	nfe	0.9534710000000002	132	132	0.9953
chrX-048198830-C-G	chrX	48198830	C	G	18072913	PASS	0	none	0	0	132	1e-6
chrX-048198830-C-T	chrX	48198830	C	T	18072913	PASS	0	none	0	0	132	1e-6
chrX-048198845-G-A	chrX	48198845	G	A	54424	PASS	0.0032949	nfe	0.002615	2	132	0.0032949
chrX-048198845-G-C	chrX	48198845	G	C	54424	PASS	0	none	9e-6	0	132	9e-6
chrX-048198845-G-T	chrX	48198845	G	T	54424	PASS	0	none	0	0	132	1e-6
chrX-048198930-G-A	chrX	48198930	G	A	7996	VQSRTrancheSNP99.80to99.90	1.9933e-4	nfe	0.004799	1	126	0.004799
chrX-048198930-G-T	chrX	48198930	G	T	7996	VQSRTrancheSNP99.80to99.90	0	none	0	0	126	1e-6
chrX-048198957-GA-G	chrX	48198957	GA	G	76083	VQSRTrancheINDEL99.90to99.95	0	none	9e-6	0	114	9e-6
chrX-048198957-GA-TA	chrX	48198957	GA	TA	76083	VQSRTrancheINDEL99.90to99.95	0	none	0.03578500000000001	2	114	0.03578500000000001
chrX-048199041-T-C	chrX	48199041	T	C	47543	PASS	0.0041713	amr	0.01723000000000001	2	92	0.01723000000000001
chrX-048199042-G-A	chrX	48199042	G	A	46991	VQSRTrancheINDEL99.50to99.90	7.6296e-4	amr	0.002639	0	118	0.002639
chrX-048199042-G-GT	chrX	48199042	G	GT	46991	VQSRTrancheINDEL99.50to99.90	0.0023477	nfe	0.01413899999999998	2	118	0.01413899999999998
chrX-048199052-G-A	chrX	48199052	G	A	43528	PASS	0.0040633	amr	0.01599500000000002	2	96	0.01599500000000002
chrX-048199054-G-C	chrX	48199054	G	C	43171	PASS	0.002621	amr	0.01292399999999999	2	96	0.01292399999999999
chrX-048199054-G-T	chrX	48199054	G	T	43171	PASS	7.6525e-4	amr	0.002763	0	96	0.002763
chrX-048199060-T-TTGTG	chrX	48199060	T	TTGTG	18894.97	VQSRTrancheINDEL99.50to99.90	0.0011888	amr	0.004618	2	110	0.004618
chrX-048199072-GTGTA-ATGTA	chrX	48199072	GTGTA	ATGTA	39197	VQSRTrancheINDEL99.50to99.90	0	none	0.00939699999999999	2	94	0.00939699999999999
chrX-048199072-GTGTA-G	chrX	48199072	GTGTA	G	39197	VQSRTrancheINDEL99.50to99.90	8.44e-5	nfe	7.260000000000005e-4	0	94	7.260000000000005e-4
chrX-048199072-GTGTA-TTGTA	chrX	48199072	GTGTA	TTGTA	39197	VQSRTrancheINDEL99.50to99.90	0	none	0.002738	0	94	0.002738
chrX-048199083-TATGTA-CATGTA	chrX	48199083	TATGTA	CATGTA	16330	VQSRTrancheINDEL99.90to99.95	0	none	5.2999999999999994e-5	0	90	5.2999999999999994e-5
chrX-048199083-TATGTA-T	chrX	48199083	TATGTA	T	16330	VQSRTrancheINDEL99.90to99.95	0	none	5.2999999999999994e-5	0	90	5.2999999999999994e-5
chrX-048199083-TATGTA-TATGTATGCATGTA	chrX	48199083	TATGTA	TATGTATGCATGTA	16330	VQSRTrancheINDEL99.90to99.95	0	none	0	0	90	1e-6
chrX-048199083-TATGTA-TATGTATGTATGCATGTA	chrX	48199083	TATGTA	TATGTATGTATGCATGTA	16330	VQSRTrancheINDEL99.90to99.95	0	none	2.2000000000000003e-5	0	90	2.2000000000000003e-5
chrX-048199083-TATGTA-TATGTATGTATGTATGCATGTA	chrX	48199083	TATGTA	TATGTATGTATGTATGCATGTA	16330	VQSRTrancheINDEL99.90to99.95	0	none	5.2999999999999994e-5	0	90	5.2999999999999994e-5
chrX-048199083-TATGTA-TATGTATGTATGTATGTAGGTATGCATGTA	chrX	48199083	TATGTA	TATGTATGTATGTATGTAGGTATGCATGTA	16330	VQSRTrancheINDEL99.90to99.95	0	none	0	0	90	1e-6
chrX-048199083-TATGTA-TATGTATGTATGTATGTATCTATGCATGTA	chrX	48199083	TATGTA	TATGTATGTATGTATGTATCTATGCATGTA	16330	VQSRTrancheINDEL99.90to99.95	0	none	0	0	90	1e-6
chrX-048199083-TATGTA-TATGTATGTATGTATGTATGCATGCATGTA	chrX	48199083	TATGTA	TATGTATGTATGTATGTATGCATGCATGTA	16330	VQSRTrancheINDEL99.90to99.95	0	none	0	0	90	1e-6
chrX-048199083-TATGTA-TATGTATGTATGTATGTATGCATGTA	chrX	48199083	TATGTA	TATGTATGTATGTATGTATGCATGTA	16330	VQSRTrancheINDEL99.90to99.95	0	none	0.00132499999999999	1	90	0.00132499999999999
chrX-048199083-TATGTA-TATGTATGTATGTATGTATGTATGCATGTA	chrX	48199083	TATGTA	TATGTATGTATGTATGTATGTATGCATGTA	16330	VQSRTrancheINDEL99.90to99.95	0	none	0.002612	1	90	0.002612
chrX-048199083-TATGTA-TATGTATGTATGTATGTATGTATGTATGCATGTA	chrX	48199083	TATGTA	TATGTATGTATGTATGTATGTATGTATGCATGTA	16330	VQSRTrancheINDEL99.90to99.95	0	none	2.2000000000000003e-5	0	90	2.2000000000000003e-5
chrX-048199167-T-C	chrX	48199167	T	C	2979470	PASS	0.96129	nfe	0.7186840000000002	26	26	0.96129
chrX-048206233-CAAAAA-AAAAAA	chrX	48206233	CAAAAA	AAAAAA	6761	VQSRTrancheINDEL96.00to97.00	0	none	3.6999999999999985e-5	0	0	3.6999999999999985e-5
chrX-048206233-CAAAAA-C	chrX	48206233	CAAAAA	C	6761	VQSRTrancheINDEL96.00to97.00	0	none	3.6999999999999985e-5	0	0	3.6999999999999985e-5
chrX-048206233-CAAAAA-CA	chrX	48206233	CAAAAA	CA	6761	VQSRTrancheINDEL96.00to97.00	0	none	2.2899999999999996e-4	0	0	2.2899999999999996e-4
chrX-048206233-CAAAAA-CAA	chrX	48206233	CAAAAA	CAA	6761	VQSRTrancheINDEL96.00to97.00	0	none	1.47e-4	0	0	1.47e-4
chrX-048206233-CAAAAA-CAAA	chrX	48206233	CAAAAA	CAAA	6761	VQSRTrancheINDEL96.00to97.00	0	none	3.150000000000005e-4	0	0	3.150000000000005e-4
chrX-048206233-CAAAAA-CAAAA	chrX	48206233	CAAAAA	CAAAA	6761	VQSRTrancheINDEL96.00to97.00	0	none	0.00183499999999999	0	0	0.00183499999999999
chrX-048206233-CAAAAA-CAAAAAA	chrX	48206233	CAAAAA	CAAAAAA	6761	VQSRTrancheINDEL96.00to97.00	0	none	0.00190899999999999	0	0	0.00190899999999999
chrX-048206233-CAAAAA-CAAAAAAA	chrX	48206233	CAAAAA	CAAAAAAA	6761	VQSRTrancheINDEL96.00to97.00	0	none	6.999999999999998e-5	0	0	6.999999999999998e-5
chrX-048206233-CAAAAA-CAAAAAAAA	chrX	48206233	CAAAAA	CAAAAAAAA	6761	VQSRTrancheINDEL96.00to97.00	0	none	9e-6	0	0	9e-6
chrX-048206409-C-G	chrX	48206409	C	G	72279	PASS	0.52169	nfe	0.051697	0	0	0.52169
chrX-048212868-C-T	chrX	48212868	C	T	12044082	PASS	0.38761	nfe	0.3979989999999993	43	134	0.3979989999999993
chrX-048212875-C-T	chrX	48212875	C	T	11509391	PASS	0.38782	nfe	0.3980259999999993	43	134	0.3980259999999993
chrX-048214489-T-C	chrX	48214489	T	C	4565750	PASS	0.42906	mid	0.33139299999999966	41	126	0.42906
chrX-048216954-A-G	chrX	48216954	A	G	6795739	PASS	0.4676	mid	0.40006399999999936	43	130	0.4676
chrX-048217378-T-C	chrX	48217378	T	C	17738756	PASS	0.43674	mid	0.39999999999999936	43	134	0.43674
chrX-048217381-C-T	chrX	48217381	C	T	16905168	PASS	0.48252	nfe	0.3843819999999997	65	132	0.48252
chrX-048217441-T-C	chrX	48217441	T	C	1827298	VQSRTrancheSNP99.80to99.90	0.04672	nfe	0.04267800000000001	6	134	0.04672
chrX-048217512-A-G	chrX	48217512	A	G	14730998	VQSRTrancheSNP99.80to99.90	0.42941	mid	0.40008099999999935	43	134	0.42941
chrX-048217610-G-A	chrX	48217610	G	A	4755784	PASS	0.31632	sas	0.166329	22	120	0.31632
chrX-048217835-CCACACACACA-*	chrX	48217835	CCACACACACA	*	4022573.97	PASS	0	none	9e-6	0	12	9e-6
chrX-048217835-CCACACACACA-C	chrX	48217835	CCACACACACA	C	4022573.97	PASS	0	none	1.6699999999999994e-4	0	12	1.6699999999999994e-4
chrX-048217835-CCACACACACA-CCA	chrX	48217835	CCACACACACA	CCA	4022573.97	PASS	0	none	0.01700900000000001	0	12	0.01700900000000001
chrX-048217835-CCACACACACA-CCACA	chrX	48217835	CCACACACACA	CCACA	4022573.97	PASS	0	none	0.30780699999999955	2	12	0.30780699999999955
chrX-048217835-CCACACACACA-CCACACA	chrX	48217835	CCACACACACA	CCACACA	4022573.97	PASS	0	none	0.003867	1	12	0.003867
chrX-048217835-CCACACACACA-CCACACACA	chrX	48217835	CCACACACACA	CCACACACA	4022573.97	PASS	0	none	0.03375100000000002	1	12	0.03375100000000002
chrX-048217835-CCACACACACA-CCACACACACACA	chrX	48217835	CCACACACACA	CCACACACACACA	4022573.97	PASS	0	none	0.10875200000000002	0	12	0.10875200000000002
chrX-048217835-CCACACACACA-CCACACACACACACA	chrX	48217835	CCACACACACA	CCACACACACACACA	4022573.97	PASS	0	none	0.001959	0	12	0.001959
chrX-048217835-CCACACACACA-CCACACACACACACACA	chrX	48217835	CCACACACACA	CCACACACACACACACA	4022573.97	PASS	0	none	0	0	12	1e-6
chrX-048217835-CCACACACACA-CGACACACACACA	chrX	48217835	CCACACACACA	CGACACACACACA	4022573.97	PASS	0	none	2.2000000000000003e-5	0	12	2.2000000000000003e-5
chrX-048217871-T-A	chrX	48217871	T	A	2352873	PASS	0.41789	mid	0.3332389999999999	1	2	0.41789
chrX-048218009-T-G	chrX	48218009	T	G	163	VQSRTrancheSNP99.80to99.90	1.0007e-4	amr	2.500000000000001e-4	0	0	2.500000000000001e-4
chrX-048218031-CATT-C	chrX	48218031	CATT	C	1655003	VQSRTrancheINDEL99.00to99.50	0.40683	sas	0.2629409999999995	0	0	0.40683
chrX-048218031-CATT-TATT	chrX	48218031	CATT	TATT	1655003	VQSRTrancheINDEL99.00to99.50	0	none	0	0	0	1e-6
chrX-048218032-ATTG-*	chrX	48218032	ATTG	*	600	VQSRTrancheINDEL99.50to99.90	0	none	0.2629409999999995	0	0	0.2629409999999995
chrX-048218032-ATTG-A	chrX	48218032	ATTG	A	600	VQSRTrancheINDEL99.50to99.90	0	none	2.2000000000000003e-5	0	0	2.2000000000000003e-5
chrX-048218032-ATTG-CTTG	chrX	48218032	ATTG	CTTG	600	VQSRTrancheINDEL99.50to99.90	0	none	3.6999999999999985e-5	0	0	3.6999999999999985e-5
chrX-048218032-ATTG-GTTG	chrX	48218032	ATTG	GTTG	600	VQSRTrancheINDEL99.50to99.90	0	none	5.2999999999999994e-5	0	0	5.2999999999999994e-5
chrX-048218033-T-*	chrX	48218033	T	*	40	PASS	0	none	0.2630219999999995	0	0	0.2630219999999995
chrX-048218033-T-A	chrX	48218033	T	A	40	PASS	0	none	9e-6	0	0	9e-6
chrX-048218034-T-*	chrX	48218034	T	*	103	VQSRTrancheSNP99.80to99.90	0	none	0.2630219999999995	0	0	0.2630219999999995
chrX-048218034-T-G	chrX	48218034	T	G	103	VQSRTrancheSNP99.80to99.90	0	none	2.2000000000000003e-5	0	0	2.2000000000000003e-5
chrX-048218053-A-T	chrX	48218053	A	T	1292924	PASS	0.48319	sas	0.26245699999999944	0	0	0.48319
chrX-048218057-T-A	chrX	48218057	T	A	2576002	PASS	0	none	5.2999999999999994e-5	0	0	5.2999999999999994e-5
chrX-048218057-T-C	chrX	48218057	T	C	2576002	PASS	0.98899	nfe	0.5997010000000006	0	0	0.98899
chrX-048218069-C-A	chrX	48218069	C	A	1847424	PASS	0	none	9e-6	0	0	9e-6
chrX-048218069-C-T	chrX	48218069	C	T	1847424	PASS	0.98733	nfe	0.5871880000000004	0	0	0.98733
chrX-048244861-T-G	chrX	48244861	T	G	3079	VQSRTrancheSNP99.90to99.95	0.0013009	nfe	3.820000000000003e-4	1	128	0.0013009
chrX-048244905-CAT-*	chrX	48244905	CAT	*	5685973	VQSRTrancheINDEL97.00to99.00	0	none	0	0	106	1e-6
chrX-048244905-CAT-C	chrX	48244905	CAT	C	5685973	VQSRTrancheINDEL97.00to99.00	0.0048803	mid	0.003648	0	106	0.0048803
chrX-048244905-CAT-GAT	chrX	48244905	CAT	GAT	5685973	VQSRTrancheINDEL97.00to99.00	0	none	0.7683900000000001	82	106	0.7683900000000001
chrX-048244905-CAT-TAT	chrX	48244905	CAT	TAT	5685973	VQSRTrancheINDEL97.00to99.00	0	none	9e-6	0	106	9e-6
chrX-048244916-C-G	chrX	48244916	C	G	4952	VQSRTrancheSNP99.80to99.90	3.5161e-4	amr	4.720000000000004e-4	1	98	4.720000000000004e-4
chrX-048244916-C-T	chrX	48244916	C	T	4952	VQSRTrancheSNP99.80to99.90	0	none	9e-6	0	98	9e-6
chrX-048244930-G-T	chrX	48244930	G	T	4722090	VQSRTrancheSNP99.80to99.90	0.81945	nfe	0.765174	63	88	0.81945
chrX-048244959-T-A	chrX	48244959	T	A	3654724	VQSRTrancheSNP99.80to99.90	0.76396	nfe	0.7530400000000007	50	74	0.76396
chrX-048244959-T-G	chrX	48244959	T	G	3654724	VQSRTrancheSNP99.80to99.90	0.0015286	amr	2.2000000000000003e-5	0	74	0.0015286
chrX-048244993-G-A	chrX	48244993	G	A	2284987	PASS	0.51454	nfe	0.6522940000000002	46	70	0.6522940000000002
chrX-048245006-C-CGG	chrX	48245006	C	CGG	3150853	VQSRTrancheINDEL96.00to97.00	0	none	9e-6	0	78	9e-6
chrX-048245006-C-CT	chrX	48245006	C	CT	3150853	VQSRTrancheINDEL96.00to97.00	0	none	0	0	78	1e-6
chrX-048245006-C-CTG	chrX	48245006	C	CTG	3150853	VQSRTrancheINDEL96.00to97.00	0.44363	nfe	0.642786	54	78	0.642786
chrX-048245006-C-CTTG	chrX	48245006	C	CTTG	3150853	VQSRTrancheINDEL96.00to97.00	7.0564e-4	amr	9e-6	0	78	7.0564e-4
chrX-048245006-C-G	chrX	48245006	C	G	3150853	VQSRTrancheINDEL96.00to97.00	0	none	8.9e-5	0	78	8.9e-5
chrX-048245014-GAT-*	chrX	48245014	GAT	*	3737946	VQSRTrancheINDEL95.00to96.00	0	none	3.6999999999999985e-5	0	84	3.6999999999999985e-5
chrX-048245014-GAT-AAT	chrX	48245014	GAT	AAT	3737946	VQSRTrancheINDEL95.00to96.00	0	none	0.655084	63	84	0.655084
chrX-048245014-GAT-CAT	chrX	48245014	GAT	CAT	3737946	VQSRTrancheINDEL95.00to96.00	0	none	0	0	84	1e-6
chrX-048245014-GAT-G	chrX	48245014	GAT	G	3737946	VQSRTrancheINDEL95.00to96.00	0	none	9e-6	0	84	9e-6
chrX-048245014-GAT-TAT	chrX	48245014	GAT	TAT	3737946	VQSRTrancheINDEL95.00to96.00	0	none	0	0	84	1e-6
chrX-048245015-A-*	chrX	48245015	A	*	3485821	VQSRTrancheINDEL95.00to96.00	0	none	7.099999999999998e-5	0	84	7.099999999999998e-5
chrX-048245015-A-AG	chrX	48245015	A	AG	3485821	VQSRTrancheINDEL95.00to96.00	0	none	0	0	84	1e-6
chrX-048245015-A-G	chrX	48245015	A	G	3485821	VQSRTrancheINDEL95.00to96.00	0.59246	nfe	0.6445400000000006	60	84	0.6445400000000006
chrX-048245026-C-T	chrX	48245026	C	T	70634	VQSRTrancheSNP99.80to99.90	0.016087	afr	0.010567	2	84	0.016087
chrX-048245060-C-G	chrX	48245060	C	G	29074	VQSRTrancheSNP99.80to99.90	0.011684	afr	4.720000000000004e-4	0	102	0.011684
chrX-048245060-C-T	chrX	48245060	C	T	29074	VQSRTrancheSNP99.80to99.90	0.0076412	eas	0.002337	0	102	0.0076412
chrX-048245072-TAC-CAC	chrX	48245072	TAC	CAC	5914858	VQSRTrancheINDEL97.00to99.00	0	none	0.7320330000000006	76	104	0.7320330000000006
chrX-048245072-TAC-T	chrX	48245072	TAC	T	5914858	VQSRTrancheINDEL97.00to99.00	0	none	3.6999999999999985e-5	0	104	3.6999999999999985e-5
chrX-048245074-C-*	chrX	48245074	C	*	5945099	PASS	0	none	3.6999999999999985e-5	0	108	3.6999999999999985e-5
chrX-048245074-C-G	chrX	48245074	C	G	5945099	PASS	0.00033654000000000003	afr	3.6999999999999985e-5	0	108	0.00033654000000000003
chrX-048245074-C-T	chrX	48245074	C	T	5945099	PASS	0.76637	nfe	0.7320860000000006	80	108	0.76637
chrX-048245082-A-T	chrX	48245082	A	T	5927460	PASS	0.76805	nfe	0.7224770000000004	84	112	0.76805
chrX-048245102-A-G	chrX	48245102	A	G	3621689	VQSRTrancheSNP99.80to99.90	0.52326	sas	0.173339	24	122	0.52326
chrX-048245108-A-G	chrX	48245108	A	G	9809922	PASS	0.99543	nfe	0.9343810000000008	124	124	0.99543
chrX-048245150-G-*	chrX	48245150	G	*	4797804	VQSRTrancheSNP99.70to99.80	0	none	5.41e-4	0	106	5.41e-4
chrX-048245150-G-A	chrX	48245150	G	A	4797804	VQSRTrancheSNP99.70to99.80	0.81275	nfe	0.7482020000000004	82	106	0.81275
chrX-048245153-GAA-*	chrX	48245153	GAA	*	4043444	VQSRTrancheINDEL97.00to99.00	0	none	0	0	102	1e-6
chrX-048245153-GAA-AAA	chrX	48245153	GAA	AAA	4043444	VQSRTrancheINDEL97.00to99.00	0	none	6.100000000000004e-4	0	102	6.100000000000004e-4
chrX-048245153-GAA-G	chrX	48245153	GAA	G	4043444	VQSRTrancheINDEL97.00to99.00	3.93e-5	afr	5.2999999999999994e-5	0	102	5.2999999999999994e-5
chrX-048245153-GAA-GA	chrX	48245153	GAA	GA	4043444	VQSRTrancheINDEL97.00to99.00	0	none	0.7418700000000001	78	102	0.7418700000000001
chrX-048245153-GAA-GAAA	chrX	48245153	GAA	GAAA	4043444	VQSRTrancheINDEL97.00to99.00	0	none	7.099999999999998e-5	0	102	7.099999999999998e-5
chrX-048245154-A-*	chrX	48245154	A	*	3644	VQSRTrancheINDEL97.00to99.00	0	none	0.7427360000000001	78	102	0.7427360000000001
chrX-048245154-A-AAG	chrX	48245154	A	AAG	3644	VQSRTrancheINDEL97.00to99.00	0	none	0	0	102	1e-6
chrX-048245154-A-G	chrX	48245154	A	G	3644	VQSRTrancheINDEL97.00to99.00	0.004814	nfe	1.47e-4	0	102	0.004814
chrX-048245207-T-C	chrX	48245207	T	C	4861694	VQSRTrancheSNP99.70to99.80	0.80414	nfe	0.7618900000000007	74	94	0.80414
chrX-048245300-A-G	chrX	48245300	A	G	200618	PASS	0.046674	nfe	0.02042300000000001	3	50	0.046674
chrX-048245313-C-T	chrX	48245313	C	T	179699	PASS	0.047842	nfe	0.017656	3	46	0.047842
chrX-048245348-A-G	chrX	48245348	A	G	158047	VQSRTrancheSNP99.80to99.90	0.047694	nfe	0.01717200000000001	1	24	0.047694
chrX-048245470-C-A	chrX	48245470	C	A	135	PASS	0	none	2.2000000000000003e-5	0	0	2.2000000000000003e-5
chrX-048245866-G-GAAGAAAACCA	chrX	48245866	G	GAAGAAAACCA	1209007.97	VQSRTrancheINDEL96.00to97.00	0	none	9e-6	0	0	9e-6
chrX-048245866-G-GATTTTGAAGAAAACCA	chrX	48245866	G	GATTTTGAAGAAAACCA	1209007.97	VQSRTrancheINDEL96.00to97.00	0	none	9e-6	0	0	9e-6
chrX-048245866-G-GCTTTTGAAGAAAACCA	chrX	48245866	G	GCTTTTGAAGAAAACCA	1209007.97	VQSRTrancheINDEL96.00to97.00	0	none	9e-6	0	0	9e-6
chrX-048245866-G-GGTTTT	chrX	48245866	G	GGTTTT	1209007.97	VQSRTrancheINDEL96.00to97.00	0	none	3.590000000000004e-4	0	0	3.590000000000004e-4
chrX-048245866-G-GGTTTTAAAGAAAACCA	chrX	48245866	G	GGTTTTAAAGAAAACCA	1209007.97	VQSRTrancheINDEL96.00to97.00	0	none	0	0	0	1e-6
chrX-048245866-G-GGTTTTGAAAAAAACCA	chrX	48245866	G	GGTTTTGAAAAAAACCA	1209007.97	VQSRTrancheINDEL96.00to97.00	0	none	0	0	0	1e-6
chrX-048245866-G-GGTTTTGAACAAAACCA	chrX	48245866	G	GGTTTTGAACAAAACCA	1209007.97	VQSRTrancheINDEL96.00to97.00	0	none	9e-6	0	0	9e-6
chrX-048245866-G-GGTTTTGAAGAAAACCA	chrX	48245866	G	GGTTTTGAAGAAAACCA	1209007.97	VQSRTrancheINDEL96.00to97.00	0.96959	nfe	0.36205499999999935	0	0	0.96959
chrX-048245866-G-GGTTTTGAAGAAAACGA	chrX	48245866	G	GGTTTTGAAGAAAACGA	1209007.97	VQSRTrancheINDEL96.00to97.00	0	none	3.6999999999999985e-5	0	0	3.6999999999999985e-5
chrX-048245866-G-GGTTTTGAAGAAACCCA	chrX	48245866	G	GGTTTTGAAGAAACCCA	1209007.97	VQSRTrancheINDEL96.00to97.00	0	none	9e-6	0	0	9e-6
chrX-048245866-G-GGTTTTGAAGAACACCA	chrX	48245866	G	GGTTTTGAAGAACACCA	1209007.97	VQSRTrancheINDEL96.00to97.00	0	none	9e-6	0	0	9e-6
chrX-048245866-G-GGTTTTGACGAAAACCA	chrX	48245866	G	GGTTTTGACGAAAACCA	1209007.97	VQSRTrancheINDEL96.00to97.00	0	none	9e-6	0	0	9e-6
chrX-048245866-G-GGTTTTGCAGAAAACCA	chrX	48245866	G	GGTTTTGCAGAAAACCA	1209007.97	VQSRTrancheINDEL96.00to97.00	0	none	9e-6	0	0	9e-6
chrX-048245866-G-GGTTTTGGAGAAAACCA	chrX	48245866	G	GGTTTTGGAGAAAACCA	1209007.97	VQSRTrancheINDEL96.00to97.00	0	none	9e-6	0	0	9e-6
chrX-048245866-G-GGTTTTTAAGAAAACCA	chrX	48245866	G	GGTTTTTAAGAAAACCA	1209007.97	VQSRTrancheINDEL96.00to97.00	0	none	3.6999999999999985e-5	0	0	3.6999999999999985e-5
chrX-048245866-G-GTTTTGAAGAAAACCA	chrX	48245866	G	GTTTTGAAGAAAACCA	1209007.97	VQSRTrancheINDEL96.00to97.00	0	none	1.0699999999999996e-4	0	0	1.0699999999999996e-4
chrX-048245866-G-GTTTTTGAAGAAACCCA	chrX	48245866	G	GTTTTTGAAGAAACCCA	1209007.97	VQSRTrancheINDEL96.00to97.00	0	none	9e-6	0	0	9e-6
chrX-048245869-ATAT-*	chrX	48245869	ATAT	*	1158328.97	PASS	0	none	0.00112799999999999	0	0	0.00112799999999999
chrX-048245869-ATAT-A	chrX	48245869	ATAT	A	1158328.97	PASS	0	none	9e-6	0	0	9e-6
chrX-048245869-ATAT-AAT	chrX	48245869	ATAT	AAT	1158328.97	PASS	0	none	0.36302399999999935	0	0	0.36302399999999935
chrX-048245870-TA-*	chrX	48245870	TA	*	1148	PASS	0	none	0.3645049999999994	0	0	0.3645049999999994
chrX-048245870-TA-AA	chrX	48245870	TA	AA	1148	PASS	0	none	9e-6	0	0	9e-6
chrX-048245870-TA-CA	chrX	48245870	TA	CA	1148	PASS	0	none	9e-6	0	0	9e-6
chrX-048245870-TA-GA	chrX	48245870	TA	GA	1148	PASS	0	none	3.150000000000005e-4	0	0	3.150000000000005e-4
chrX-048245870-TA-T	chrX	48245870	TA	T	1148	PASS	0	none	9e-6	0	0	9e-6
chrX-048245870-TA-TAAAACCAGAAA	chrX	48245870	TA	TAAAACCAGAAA	1148	PASS	0	none	9e-6	0	0	9e-6
chrX-048245870-TA-TCCAGAAA	chrX	48245870	TA	TCCAGAAA	1148	PASS	0	none	9e-6	0	0	9e-6
chrX-048245874-T-*	chrX	48245874	T	*	1157296	PASS	0	none	8.66e-4	0	0	8.66e-4
chrX-048245874-T-C	chrX	48245874	T	C	1157296	PASS	0	none	9e-6	0	0	9e-6
chrX-048245874-T-G	chrX	48245874	T	G	1157296	PASS	0	none	4.03e-4	0	0	4.03e-4
chrX-048245874-T-TC	chrX	48245874	T	TC	1157296	PASS	0	none	3.6999999999999985e-5	0	0	3.6999999999999985e-5
chrX-048245874-T-TG	chrX	48245874	T	TG	1157296	PASS	0.94928	nfe	0.3625939999999993	0	0	0.94928
chrX-048257148-G-A	chrX	48257148	G	A	898528	PASS	0.24054	amr	0.05819200000000001	2	116	0.24054
chrX-048257335-G-A	chrX	48257335	G	A	166547	PASS	0.0095506	nfe	0.005957	1	132	0.0095506
chrX-048257351-C-G	chrX	48257351	C	G	8583758	PASS	0.45591	nfe	0.39157099999999995	63	132	0.45591
chrX-048257750-T-G	chrX	48257750	T	G	3052	PASS	2.2122e-4	nfe	2.2000000000000003e-5	1	132	2.2122e-4
chrX-048258745-GAA-*	chrX	48258745	GAA	*	50926	ExcessHet	0	none	7.099999999999998e-5	0	90	7.099999999999998e-5
chrX-048258745-GAA-AAA	chrX	48258745	GAA	AAA	50926	ExcessHet	0	none	7.030000000000006e-4	0	90	7.030000000000006e-4
chrX-048258745-GAA-G	chrX	48258745	GAA	G	50926	ExcessHet	0	none	5.2999999999999994e-5	0	90	5.2999999999999994e-5
chrX-048258745-GAA-GA	chrX	48258745	GAA	GA	50926	ExcessHet	0	none	0.01284299999999999	0	90	0.01284299999999999
chrX-048258745-GAA-GAAA	chrX	48258745	GAA	GAAA	50926	ExcessHet	0	none	0.03347700000000003	2	90	0.03347700000000003
chrX-048258745-GAA-GAAAA	chrX	48258745	GAA	GAAAA	50926	ExcessHet	0	none	2.5100000000000014e-4	0	90	2.5100000000000014e-4
chrX-048258745-GAA-GAAAAA	chrX	48258745	GAA	GAAAAA	50926	ExcessHet	0	none	9e-6	0	90	9e-6
chrX-048258745-GAA-GAAAAAA	chrX	48258745	GAA	GAAAAAA	50926	ExcessHet	0	none	0	0	90	1e-6
chrX-048258745-GAA-GAAAAAAAA	chrX	48258745	GAA	GAAAAAAAA	50926	ExcessHet	0	none	0	0	90	1e-6
chrX-048258745-GAA-GAAAAAAAAA	chrX	48258745	GAA	GAAAAAAAAA	50926	ExcessHet	0	none	3.160000000000005e-4	0	90	3.160000000000005e-4
chrX-048258745-GAA-GAAAAAAAAAA	chrX	48258745	GAA	GAAAAAAAAAA	50926	ExcessHet	0	none	1.0799999999999996e-4	0	90	1.0799999999999996e-4
chrX-048258745-GAA-GAAAAAAAAAAA	chrX	48258745	GAA	GAAAAAAAAAAA	50926	ExcessHet	0	none	8.9e-5	0	90	8.9e-5
chrX-048258745-GAA-TAA	chrX	48258745	GAA	TAA	50926	ExcessHet	0	none	0	0	90	1e-6
chrX-048261787-T-G	chrX	48261787	T	G	599947	PASS	0.060632	nfe	0.03391600000000001	10	134	0.060632
chrX-048263704-G-A	chrX	48263704	G	A	6372336	PASS	0.45742	nfe	0.3995239999999993	65	130	0.45742
chrX-048266363-T-C	chrX	48266363	T	C	19844993	PASS	0.60809	amr	0.46102899999999936	67	134	0.60809
chrX-048266909-G-A	chrX	48266909	G	A	305951	PASS	0.017993	nfe	0.01474799999999999	3	132	0.017993
chrX-048266979-G-GA	chrX	48266979	G	GA	11296660.97	VQSRTrancheINDEL97.00to99.00	0.42279	nfe	0.3983939999999993	59	128	0.42279
chrX-048266983-C-A	chrX	48266983	C	A	11368516	PASS	0	none	9e-6	0	128	9e-6
chrX-048266983-C-G	chrX	48266983	C	G	11368516	PASS	0.43676	nfe	0.3984209999999993	59	128	0.43676
chrX-048267167-C-G	chrX	48267167	C	G	4795322	PASS	0.44872	nfe	0.36640799999999935	30	56	0.44872
chrX-048267256-TACACAC-AACACAC	chrX	48267256	TACACAC	AACACAC	345546	ExcessHet	0	none	0	0	8	1e-6
chrX-048267256-TACACAC-T	chrX	48267256	TACACAC	T	345546	ExcessHet	9.223e-5	afr	3.6999999999999985e-5	0	8	9.223e-5
chrX-048267256-TACACAC-TAC	chrX	48267256	TACACAC	TAC	345546	ExcessHet	0	none	0.006967	0	8	0.006967
chrX-048267256-TACACAC-TACAC	chrX	48267256	TACACAC	TACAC	345546	ExcessHet	0	none	0.098944	0	8	0.098944
chrX-048267256-TACACAC-TACACACAC	chrX	48267256	TACACAC	TACACACAC	345546	ExcessHet	0	none	0.002531	0	8	0.002531
chrX-048267256-TACACAC-TACACACACAC	chrX	48267256	TACACAC	TACACACACAC	345546	ExcessHet	0	none	0	0	8	1e-6
chrX-048267256-TACACAC-TTCACACAC	chrX	48267256	TACACAC	TTCACACAC	345546	ExcessHet	0	none	2.2000000000000003e-5	0	8	2.2000000000000003e-5
chrX-048267258-C-*	chrX	48267258	C	*	37	VQSRTrancheSNP99.90to99.95	0	none	0.106421	0	2	0.106421
chrX-048267258-C-T	chrX	48267258	C	T	37	VQSRTrancheSNP99.90to99.95	0	none	9e-6	0	2	9e-6
chrX-048267273-ACACACG-*	chrX	48267273	ACACACG	*	2973	PASS	0	none	0	0	0	1e-6
chrX-048267273-ACACACG-A	chrX	48267273	ACACACG	A	2973	PASS	0	none	0	0	0	1e-6
chrX-048267273-ACACACG-GCACACG	chrX	48267273	ACACACG	GCACACG	2973	PASS	0	none	5.39e-4	0	0	5.39e-4
chrX-048267278-C-*	chrX	48267278	C	*	2214982	VQSRTrancheINDEL99.00to99.50	0	none	6.080000000000004e-4	0	4	6.080000000000004e-4
chrX-048267278-C-A	chrX	48267278	C	A	2214982	VQSRTrancheINDEL99.00to99.50	0	none	9e-6	0	4	9e-6
chrX-048267278-C-CA	chrX	48267278	C	CA	2214982	VQSRTrancheINDEL99.00to99.50	6.72e-5	nfe	3.810000000000003e-4	0	4	3.810000000000003e-4
chrX-048267278-C-CACA	chrX	48267278	C	CACA	2214982	VQSRTrancheINDEL99.00to99.50	0.0028428	nfe	0.005603	0	4	0.005603
chrX-048267278-C-CACACA	chrX	48267278	C	CACACA	2214982	VQSRTrancheINDEL99.00to99.50	0.059702	nfe	0.05772800000000001	0	4	0.059702
chrX-048267278-C-CACACACA	chrX	48267278	C	CACACACA	2214982	VQSRTrancheINDEL99.00to99.50	0.28435	nfe	0.18964	1	4	0.28435
chrX-048267278-C-CACACACACA	chrX	48267278	C	CACACACACA	2214982	VQSRTrancheINDEL99.00to99.50	0.039763	afr	0.01516999999999999	0	4	0.039763
chrX-048267278-C-CACACACACACA	chrX	48267278	C	CACACACACACA	2214982	VQSRTrancheINDEL99.00to99.50	0.015502	afr	0.00144299999999999	0	4	0.015502
chrX-048267278-C-CACACACACACACA	chrX	48267278	C	CACACACACACACA	2214982	VQSRTrancheINDEL99.00to99.50	0	none	9e-6	0	4	9e-6
chrX-048267278-C-CAGAGA	chrX	48267278	C	CAGAGA	2214982	VQSRTrancheINDEL99.00to99.50	0	none	0	0	4	1e-6
chrX-048267278-C-T	chrX	48267278	C	T	2214982	VQSRTrancheINDEL99.00to99.50	0	none	3.6999999999999985e-5	0	4	3.6999999999999985e-5
chrX-048267279-GCA-*	chrX	48267279	GCA	*	2460602	VQSRTrancheINDEL99.00to99.50	0	none	4.710000000000004e-4	0	2	4.710000000000004e-4
chrX-048267279-GCA-ACA	chrX	48267279	GCA	ACA	2460602	VQSRTrancheINDEL99.00to99.50	0	none	0.01839900000000001	0	2	0.01839900000000001
chrX-048267279-GCA-G	chrX	48267279	GCA	G	2460602	VQSRTrancheINDEL99.00to99.50	2.3056e-4	nfe	0.00178599999999999	0	2	0.00178599999999999
chrX-048267279-GCA-GA	chrX	48267279	GCA	GA	2460602	VQSRTrancheINDEL99.00to99.50	0	none	0	0	2	1e-6
chrX-048267279-GCA-GAGACA	chrX	48267279	GCA	GAGACA	2460602	VQSRTrancheINDEL99.00to99.50	0	none	0.002381	0	2	0.002381
chrX-048267279-GCA-GAGAGACA	chrX	48267279	GCA	GAGAGACA	2460602	VQSRTrancheINDEL99.00to99.50	0	none	0.01425299999999999	0	2	0.01425299999999999
chrX-048267279-GCA-GAGAGACACA	chrX	48267279	GCA	GAGAGACACA	2460602	VQSRTrancheINDEL99.00to99.50	0	none	0	0	2	1e-6
chrX-048267279-GCA-GAGAGAGACA	chrX	48267279	GCA	GAGAGAGACA	2460602	VQSRTrancheINDEL99.00to99.50	0	none	0.2528179999999996	1	2	0.2528179999999996
chrX-048267279-GCA-GAGAGAGACACA	chrX	48267279	GCA	GAGAGAGACACA	2460602	VQSRTrancheINDEL99.00to99.50	0	none	3.6999999999999985e-5	0	2	3.6999999999999985e-5
chrX-048267279-GCA-GAGAGAGAGACA	chrX	48267279	GCA	GAGAGAGAGACA	2460602	VQSRTrancheINDEL99.00to99.50	0	none	0.00129699999999999	0	2	0.00129699999999999
chrX-048267279-GCA-GAGAGAGCCA	chrX	48267279	GCA	GAGAGAGCCA	2460602	VQSRTrancheINDEL99.00to99.50	0	none	0	0	2	1e-6
chrX-048267279-GCA-GCACA	chrX	48267279	GCA	GCACA	2460602	VQSRTrancheINDEL99.00to99.50	0	none	5.39e-4	0	2	5.39e-4
chrX-048267279-GCA-GGGAAAAACA	chrX	48267279	GCA	GGGAAAAACA	2460602	VQSRTrancheINDEL99.00to99.50	0	none	0	0	2	1e-6
chrX-048267279-GCA-TCA	chrX	48267279	GCA	TCA	2460602	VQSRTrancheINDEL99.00to99.50	0	none	0	0	2	1e-6
chrX-048267373-T-G	chrX	48267373	T	G	174712	PASS	0.22988	eas	0.03888500000000002	0	0	0.22988
chrX-048277059-G-A	chrX	48277059	G	A	1397664	PASS	0.23283	amr	0.05797900000000001	2	134	0.23283
chrX-048277080-CAA-AAA	chrX	48277080	CAA	AAA	272358	ExcessHet	0	none	0.00477	0	102	0.00477
chrX-048277080-CAA-C	chrX	48277080	CAA	C	272358	ExcessHet	0	none	6.560000000000002e-4	0	102	6.560000000000002e-4
chrX-048277080-CAA-CA	chrX	48277080	CAA	CA	272358	ExcessHet	0	none	0.076841	8	102	0.076841
chrX-048277080-CAA-CAAA	chrX	48277080	CAA	CAAA	272358	ExcessHet	0	none	0.06156300000000002	6	102	0.06156300000000002
chrX-048277080-CAA-CAAAA	chrX	48277080	CAA	CAAAA	272358	ExcessHet	0	none	6.100000000000004e-4	0	102	6.100000000000004e-4
chrX-048277080-CAA-CAAAAA	chrX	48277080	CAA	CAAAAA	272358	ExcessHet	0	none	5.2999999999999994e-5	0	102	5.2999999999999994e-5
chrX-048277080-CAA-CAAAAAA	chrX	48277080	CAA	CAAAAAA	272358	ExcessHet	0	none	2.2000000000000003e-5	0	102	2.2000000000000003e-5
chrX-048277080-CAA-CAAAAAAAAAAAA	chrX	48277080	CAA	CAAAAAAAAAAAA	272358	ExcessHet	0	none	0	0	102	1e-6
chrX-048277080-CAA-CAAAAAAAAAAAAA	chrX	48277080	CAA	CAAAAAAAAAAAAA	272358	ExcessHet	0	none	0	0	102	1e-6
chrX-048277455-G-A	chrX	48277455	G	A	10186054	PASS	0.55274	mid	0.5027930000000006	67	134	0.55274
chrX-048279785-C-T	chrX	48279785	C	T	43799	PASS	0.020453	nfe	0.00983999999999998	0	0	0.020453
chrX-048281084-A-T	chrX	48281084	A	T	38065	VQSRTrancheSNP99.80to99.90	0.001338	nfe	0.00244	1	134	0.00244
chrX-048281088-G-C	chrX	48281088	G	C	36952	VQSRTrancheSNP99.80to99.90	0.0013286	nfe	0.002464	1	132	0.002464
chrX-048281107-G-A	chrX	48281107	G	A	58269	VQSRTrancheSNP99.90to99.95	0.0018167	nfe	0.004135	4	134	0.004135
chrX-048281107-G-T	chrX	48281107	G	T	58269	VQSRTrancheSNP99.90to99.95	1.11e-6	nfe	0	0	134	1.11e-6
chrX-048281116-C-T	chrX	48281116	C	T	237165	VQSRTrancheSNP99.80to99.90	0.055143	eas	0.01076399999999998	4	134	0.055143
chrX-048281120-CTTG-C	chrX	48281120	CTTG	C	230618.97	VQSRTrancheINDEL99.90to99.95	0.0012037	sas	7.270000000000004e-4	0	134	0.0012037
chrX-048281120-CTTG-CTG	chrX	48281120	CTTG	CTG	230618.97	VQSRTrancheINDEL99.90to99.95	0	none	0.00927599999999998	4	134	0.00927599999999998
chrX-048281143-T-C	chrX	48281143	T	C	1379112	PASS	0.080937	nfe	0.08038900000000003	7	132	0.080937
chrX-048281144-G-A	chrX	48281144	G	A	279604	VQSRTrancheSNP99.80to99.90	0.016869	nfe	0.01322399999999998	4	130	0.016869
chrX-048281160-C-A	chrX	48281160	C	A	86758	PASS	0	none	0	0	134	1e-6
chrX-048281160-C-G	chrX	48281160	C	G	86758	PASS	0.0058006	nfe	0.005031	1	134	0.0058006
chrX-048281189-T-C	chrX	48281189	T	C	158764	VQSRTrancheSNP99.80to99.90	0.025731	mid	0.02290100000000001	5	132	0.025731
chrX-048281191-C-A	chrX	48281191	C	A	160773	VQSRTrancheSNP99.80to99.90	0	none	0	0	132	1e-6
chrX-048281191-C-T	chrX	48281191	C	T	160773	VQSRTrancheSNP99.80to99.90	0.026557	mid	0.02300700000000001	5	132	0.026557
chrX-048281199-A-T	chrX	48281199	A	T	200957	VQSRTrancheSNP99.80to99.90	0.029499	mid	0.02663400000000001	6	128	0.029499
chrX-048281211-G-A	chrX	48281211	G	A	53786	PASS	0.0063303	nfe	0.004313	1	130	0.0063303
chrX-048281267-GC-*	chrX	48281267	GC	*	39102	VQSRTrancheINDEL97.00to99.00	0	none	5.860000000000005e-4	0	72	5.860000000000005e-4
chrX-048281267-GC-AC	chrX	48281267	GC	AC	39102	VQSRTrancheINDEL97.00to99.00	0	none	0.007263	0	72	0.007263
chrX-048281267-GC-G	chrX	48281267	GC	G	39102	VQSRTrancheINDEL97.00to99.00	1.44e-5	nfe	5.2999999999999994e-5	0	72	5.2999999999999994e-5
chrX-048281267-GC-TC	chrX	48281267	GC	TC	39102	VQSRTrancheINDEL97.00to99.00	0	none	9e-6	0	72	9e-6
chrX-048281268-CA-*	chrX	48281268	CA	*	1310076	VQSRTrancheINDEL97.00to99.00	0	none	6.790000000000002e-4	0	88	6.790000000000002e-4
chrX-048281268-CA-AA	chrX	48281268	CA	AA	1310076	VQSRTrancheINDEL97.00to99.00	0	none	7.099999999999998e-5	0	88	7.099999999999998e-5
chrX-048281268-CA-C	chrX	48281268	CA	C	1310076	VQSRTrancheINDEL97.00to99.00	0.13602	nfe	0.25780199999999986	20	88	0.25780199999999986
chrX-048281268-CA-CAGA	chrX	48281268	CA	CAGA	1310076	VQSRTrancheINDEL97.00to99.00	0	none	0	0	88	1e-6
chrX-048281268-CA-CAGAA	chrX	48281268	CA	CAGAA	1310076	VQSRTrancheINDEL97.00to99.00	0	none	5.2999999999999994e-5	0	88	5.2999999999999994e-5
chrX-048281268-CA-CAGAAA	chrX	48281268	CA	CAGAAA	1310076	VQSRTrancheINDEL97.00to99.00	0	none	5.2999999999999994e-5	0	88	5.2999999999999994e-5
chrX-048281268-CA-CAGAAAA	chrX	48281268	CA	CAGAAAA	1310076	VQSRTrancheINDEL97.00to99.00	0	none	3.6999999999999985e-5	0	88	3.6999999999999985e-5
chrX-048281268-CA-CAGAAAAA	chrX	48281268	CA	CAGAAAAA	1310076	VQSRTrancheINDEL97.00to99.00	0	none	1.47e-4	0	88	1.47e-4
chrX-048281268-CA-CAGAAAAAA	chrX	48281268	CA	CAGAAAAAA	1310076	VQSRTrancheINDEL97.00to99.00	0	none	2.2000000000000003e-5	0	88	2.2000000000000003e-5
chrX-048281268-CA-CAGAAAAAAA	chrX	48281268	CA	CAGAAAAAAA	1310076	VQSRTrancheINDEL97.00to99.00	0	none	0.002562	0	88	0.002562
chrX-048281268-CA-CAGAATAA	chrX	48281268	CA	CAGAATAA	1310076	VQSRTrancheINDEL97.00to99.00	0	none	9e-6	0	88	9e-6
chrX-048281268-CA-CTGA	chrX	48281268	CA	CTGA	1310076	VQSRTrancheINDEL97.00to99.00	0	none	0	0	88	1e-6
chrX-048281268-CA-GA	chrX	48281268	CA	GA	1310076	VQSRTrancheINDEL97.00to99.00	0	none	0	0	88	1e-6
chrX-048281269-AAGGTTTTTATCT-*	chrX	48281269	AAGGTTTTTATCT	*	54709	VQSRTrancheINDEL97.00to99.00	0	none	0.2573859999999997	20	90	0.2573859999999997
chrX-048281269-AAGGTTTTTATCT-A	chrX	48281269	AAGGTTTTTATCT	A	54709	VQSRTrancheINDEL97.00to99.00	0	none	9e-6	0	90	9e-6
chrX-048281269-AAGGTTTTTATCT-AGAAAAAAAATGGGTAGGTTTTTATCT	chrX	48281269	AAGGTTTTTATCT	AGAAAAAAAATGGGTAGGTTTTTATCT	54709	VQSRTrancheINDEL97.00to99.00	0	none	0.003627	0	90	0.003627
chrX-048281269-AAGGTTTTTATCT-AGAGGTTTTTATCT	chrX	48281269	AAGGTTTTTATCT	AGAGGTTTTTATCT	54709	VQSRTrancheINDEL97.00to99.00	0	none	0.01048099999999999	0	90	0.01048099999999999
chrX-048281269-AAGGTTTTTATCT-AGTTTTTATCT	chrX	48281269	AAGGTTTTTATCT	AGTTTTTATCT	54709	VQSRTrancheINDEL97.00to99.00	0	none	7.099999999999998e-5	0	90	7.099999999999998e-5
chrX-048281269-AAGGTTTTTATCT-CAGGTTTTTATCT	chrX	48281269	AAGGTTTTTATCT	CAGGTTTTTATCT	54709	VQSRTrancheINDEL97.00to99.00	0	none	0	0	90	1e-6
chrX-048281271-GGTTTTTATCTCAA-*	chrX	48281271	GGTTTTTATCTCAA	*	1337152	VQSRTrancheINDEL96.00to97.00	0	none	0.00122699999999999	0	88	0.00122699999999999
chrX-048281271-GGTTTTTATCTCAA-G	chrX	48281271	GGTTTTTATCTCAA	G	1337152	VQSRTrancheINDEL96.00to97.00	0	none	9e-6	0	88	9e-6
chrX-048281271-GGTTTTTATCTCAA-GAA	chrX	48281271	GGTTTTTATCTCAA	GAA	1337152	VQSRTrancheINDEL96.00to97.00	0	none	0.25790999999999986	20	88	0.25790999999999986
chrX-048281271-GGTTTTTATCTCAA-TGTTTTTATCTCAA	chrX	48281271	GGTTTTTATCTCAA	TGTTTTTATCTCAA	1337152	VQSRTrancheINDEL96.00to97.00	0	none	0.002262	0	88	0.002262
chrX-048281272-G-*	chrX	48281272	G	*	965.97	VQSRTrancheINDEL99.50to99.90	0	none	0.25937899999999997	20	90	0.25937899999999997
chrX-048281272-G-GAAAAAAAA	chrX	48281272	G	GAAAAAAAA	965.97	VQSRTrancheINDEL99.50to99.90	3.47e-6	nfe	7.099999999999998e-5	0	90	7.099999999999998e-5
chrX-048281273-TTTTTATCTCAAGG-*	chrX	48281273	TTTTTATCTCAAGG	*	750	VQSRTrancheINDEL99.00to99.50	0	none	0.2592999999999999	20	88	0.2592999999999999
chrX-048281273-TTTTTATCTCAAGG-CTTTTATCTCAAGG	chrX	48281273	TTTTTATCTCAAGG	CTTTTATCTCAAGG	750	VQSRTrancheINDEL99.00to99.50	0	none	2.2000000000000003e-5	0	88	2.2000000000000003e-5
chrX-048281273-TTTTTATCTCAAGG-T	chrX	48281273	TTTTTATCTCAAGG	T	750	VQSRTrancheINDEL99.00to99.50	0	none	0	0	88	1e-6
chrX-048281274-TTTTATCTCAAG-*	chrX	48281274	TTTTATCTCAAG	*	6364	VQSRTrancheINDEL96.00to97.00	0	none	0.25935199999999997	20	88	0.25935199999999997
chrX-048281274-TTTTATCTCAAG-ATTTATCTCAAG	chrX	48281274	TTTTATCTCAAG	ATTTATCTCAAG	6364	VQSRTrancheINDEL96.00to97.00	0	none	0.002112	0	88	0.002112
chrX-048281274-TTTTATCTCAAG-T	chrX	48281274	TTTTATCTCAAG	T	6364	VQSRTrancheINDEL96.00to97.00	3.6e-6	nfe	3.6999999999999985e-5	0	88	3.6999999999999985e-5
chrX-048281277-TATCTCAAGGGTATTA-*	chrX	48281277	TATCTCAAGGGTATTA	*	417.97	VQSRTrancheINDEL97.00to99.00	0	none	0.25940599999999997	20	88	0.25940599999999997
chrX-048281277-TATCTCAAGGGTATTA-T	chrX	48281277	TATCTCAAGGGTATTA	T	417.97	VQSRTrancheINDEL97.00to99.00	0	none	0	0	88	1e-6
chrX-048281278-ATCTCAAG-*	chrX	48281278	ATCTCAAG	*	202.97	VQSRTrancheINDEL97.00to99.00	0	none	0.25936599999999993	20	90	0.25936599999999993
chrX-048281278-ATCTCAAG-A	chrX	48281278	ATCTCAAG	A	202.97	VQSRTrancheINDEL97.00to99.00	0	none	0	0	90	1e-6
chrX-048281279-TCTC-*	chrX	48281279	TCTC	*	604	VQSRTrancheINDEL97.00to99.00	0	none	0.25932499999999997	20	88	0.25932499999999997
chrX-048281279-TCTC-ACTC	chrX	48281279	TCTC	ACTC	604	VQSRTrancheINDEL97.00to99.00	0	none	2.2000000000000003e-5	0	88	2.2000000000000003e-5
chrX-048281279-TCTC-T	chrX	48281279	TCTC	T	604	VQSRTrancheINDEL97.00to99.00	0	none	0	0	88	1e-6
chrX-048281279-TCTC-TTC	chrX	48281279	TCTC	TTC	604	VQSRTrancheINDEL97.00to99.00	0	none	9e-6	0	88	9e-6
chrX-048281281-TCAAG-*	chrX	48281281	TCAAG	*	212.97	VQSRTrancheINDEL99.00to99.50	0	none	0.25933799999999996	20	86	0.25933799999999996
chrX-048281281-TCAAG-T	chrX	48281281	TCAAG	T	212.97	VQSRTrancheINDEL99.00to99.50	0	none	9e-6	0	86	9e-6
chrX-048281281-TCAAG-TG	chrX	48281281	TCAAG	TG	212.97	VQSRTrancheINDEL99.00to99.50	0	none	2.2000000000000003e-5	0	86	2.2000000000000003e-5
chrX-048281284-A-*	chrX	48281284	A	*	1677688	VQSRTrancheINDEL97.00to99.00	0	none	2.2999999999999995e-4	0	90	2.2999999999999995e-4
chrX-048281284-A-AAAAAAAAAAAAAT	chrX	48281284	A	AAAAAAAAAAAAAT	1677688	VQSRTrancheINDEL97.00to99.00	0	none	0	0	90	1e-6
chrX-048281284-A-AAAAAAAAAAT	chrX	48281284	A	AAAAAAAAAAT	1677688	VQSRTrancheINDEL97.00to99.00	5.452e-5	amr	5.630000000000005e-4	0	90	5.630000000000005e-4
chrX-048281284-A-AAAAAAAAT	chrX	48281284	A	AAAAAAAAT	1677688	VQSRTrancheINDEL97.00to99.00	6.105e-5	nfe	1.6699999999999994e-4	0	90	1.6699999999999994e-4
chrX-048281284-A-AAAAAAAC	chrX	48281284	A	AAAAAAAC	1677688	VQSRTrancheINDEL97.00to99.00	0	none	0	0	90	1e-6
chrX-048281284-A-AAAAAAAT	chrX	48281284	A	AAAAAAAT	1677688	VQSRTrancheINDEL97.00to99.00	0.18394	nfe	0.2591909999999999	23	90	0.2591909999999999
chrX-048281284-A-AAAAAAT	chrX	48281284	A	AAAAAAT	1677688	VQSRTrancheINDEL97.00to99.00	1.6246e-4	nfe	3.600000000000004e-4	0	90	3.600000000000004e-4
chrX-048281284-A-AAAAAT	chrX	48281284	A	AAAAAT	1677688	VQSRTrancheINDEL97.00to99.00	0	none	9e-6	0	90	9e-6
chrX-048281284-A-AAAAT	chrX	48281284	A	AAAAT	1677688	VQSRTrancheINDEL97.00to99.00	0	none	0	0	90	1e-6
chrX-048281284-A-AAAATAAG	chrX	48281284	A	AAAATAAG	1677688	VQSRTrancheINDEL97.00to99.00	0	none	9e-6	0	90	9e-6
chrX-048281284-A-AAAT	chrX	48281284	A	AAAT	1677688	VQSRTrancheINDEL97.00to99.00	3.82e-5	afr	9e-6	0	90	3.82e-5
chrX-048281284-A-AGAAAAAAAAT	chrX	48281284	A	AGAAAAAAAAT	1677688	VQSRTrancheINDEL97.00to99.00	0	none	9e-6	0	90	9e-6
chrX-048281284-A-AT	chrX	48281284	A	AT	1677688	VQSRTrancheINDEL97.00to99.00	6.444e-5	sas	2.2000000000000003e-5	0	90	6.444e-5
chrX-048281284-A-G	chrX	48281284	A	G	1677688	VQSRTrancheINDEL97.00to99.00	0	none	9e-6	0	90	9e-6
chrX-048281284-A-T	chrX	48281284	A	T	1677688	VQSRTrancheINDEL97.00to99.00	5.81e-6	nfe	5.630000000000005e-4	0	90	5.630000000000005e-4
chrX-048281292-A-*	chrX	48281292	A	*	1320058	PASS	0	none	0	0	82	1e-6
chrX-048281292-A-C	chrX	48281292	A	C	1320058	PASS	0.17072	nfe	0.2842849999999999	17	82	0.2842849999999999
chrX-048281333-G-A	chrX	48281333	G	A	16736	VQSRTrancheSNP99.80to99.90	0.0033327	nfe	0.002162	0	90	0.0033327
chrX-048281333-G-T	chrX	48281333	G	T	16736	VQSRTrancheSNP99.80to99.90	0	none	9e-6	0	90	9e-6
chrX-048281339-G-A	chrX	48281339	G	A	6353615	PASS	0	none	0	0	90	1e-6
chrX-048281339-G-C	chrX	48281339	G	C	6353615	PASS	0.97195	nfe	0.867487	88	90	0.97195
chrX-048281339-G-T	chrX	48281339	G	T	6353615	PASS	1.943e-5	eas	0	0	90	1.943e-5
chrX-048281791-G-T	chrX	48281791	G	T	65252	PASS	0.013889	nfe	0.006013	0	4	0.013889
chrX-048281801-T-C	chrX	48281801	T	C	645060	PASS	0.37612	sas	0.05252800000000002	0	4	0.37612
chrX-048281809-G-A	chrX	48281809	G	A	640204	PASS	0.36757	eas	0.05157	0	4	0.36757
chrX-048281809-G-T	chrX	48281809	G	T	640204	PASS	0	none	0	0	4	1e-6
chrX-048281836-A-G	chrX	48281836	A	G	30804	PASS	0.01179	nfe	0.005474	0	2	0.01179
chrX-048281836-A-T	chrX	48281836	A	T	30804	PASS	0	none	0	0	2	1e-6
chrX-048281846-A-T	chrX	48281846	A	T	267725	PASS	0.075723	nfe	0.039896	0	2	0.075723
chrX-048296668-A-C	chrX	48296668	A	C	4561174	PASS	0.48488	nfe	0.4288809999999998	54	116	0.48488
chrX-048296668-A-G	chrX	48296668	A	G	4561174	PASS	0	none	0	0	116	1e-6
chrX-048296782-A-G	chrX	48296782	A	G	11713473	PASS	0.51433	nfe	0.4468839999999999	66	134	0.51433
chrX-048296829-G-A	chrX	48296829	G	A	14339130	PASS	0.5111	nfe	0.4469389999999999	66	134	0.5111
chrX-048297023-T-C	chrX	48297023	T	C	7441272	PASS	0.57257	nfe	0.46009199999999933	62	124	0.57257
chrX-048299512-T-C	chrX	48299512	T	C	6483147	PASS	0.58453	nfe	0.46684399999999937	65	134	0.58453
chrX-048299672-C-CG	chrX	48299672	C	CG	1729796	PASS	4.4e-7	nfe	2.9400000000000004e-4	0	134	2.9400000000000004e-4
chrX-048299672-C-G	chrX	48299672	C	G	1729796	PASS	0	none	0	0	134	1e-6
chrX-048299672-C-T	chrX	48299672	C	T	1729796	PASS	0.23794	amr	0.05602800000000001	5	134	0.23794
chrX-048301488-T-C	chrX	48301488	T	C	3485234	PASS	0.59082	nfe	0.436498	44	86	0.59082
chrX-048301679-G-A	chrX	48301679	G	A	10658516	PASS	0.58612	nfe	0.4789609999999994	65	134	0.58612
chrX-048301679-G-C	chrX	48301679	G	C	10658516	PASS	0	none	0	0	134	1e-6
chrX-048301754-A-G	chrX	48301754	A	G	12678516	PASS	0.59194	nfe	0.47915099999999944	65	134	0.59194
chrX-048301846-C-A	chrX	48301846	C	A	15137635	PASS	0	none	0	0	120	1e-6
chrX-048301846-C-G	chrX	48301846	C	G	15137635	PASS	0.99779	nfe	0.9641030000000006	120	120	0.99779
chrX-048303670-A-G	chrX	48303670	A	G	12392695	PASS	0.61985	nfe	0.47737599999999947	59	114	0.61985
chrX-048303713-A-G	chrX	48303713	A	G	1068460	PASS	0.059404	eas	0.04577500000000002	2	94	0.059404
chrX-048304282-C-A	chrX	48304282	C	A	12980086	PASS	0	none	0	0	134	1e-6
chrX-048304282-C-T	chrX	48304282	C	T	12980086	PASS	0.56221	nfe	0.46843999999999936	65	134	0.56221
chrX-048304298-TC-T	chrX	48304298	TC	T	1699460.97	VQSRTrancheINDEL97.00to99.00	0.23866	eas	0.05987800000000001	5	134	0.23866
chrX-048304451-G-A	chrX	48304451	G	A	11578478	PASS	0.56437	nfe	0.4762559999999994	65	134	0.56437
chrX-048304631-T-C	chrX	48304631	T	C	17586044	PASS	0.56549	nfe	0.4764189999999994	65	134	0.56549
chrX-048304636-C-A	chrX	48304636	C	A	17408008	PASS	0.56552	nfe	0.4763109999999994	65	134	0.56552
chrX-048304636-C-T	chrX	48304636	C	T	17408008	PASS	1.0147e-4	nfe	7.099999999999998e-5	0	134	1.0147e-4
chrX-048304637-G-A	chrX	48304637	G	A	49793	PASS	0.0019005	nfe	0.00154599999999999	1	134	0.0019005
chrX-048304703-A-G	chrX	48304703	A	G	29546433	PASS	0.99804	nfe	0.967668	134	134	0.99804
chrX-048304903-G-A	chrX	48304903	G	A	1138882	PASS	0.23746	eas	0.051749	5	132	0.23746
chrX-048306648-G-A	chrX	48306648	G	A	1681065	PASS	0.55664	nfe	0.2978309999999999	0	0	0.55664
chrX-048306648-G-T	chrX	48306648	G	T	1681065	PASS	0	none	0	0	0	1e-6
chrX-048306859-C-G	chrX	48306859	C	G	438466	PASS	0.43896	sas	0.14119	0	0	0.43896
chrX-048308046-GGAAAGAAAGAAAGAAA-AGAAAGAAAGAAAGAAA	chrX	48308046	GGAAAGAAAGAAAGAAA	AGAAAGAAAGAAAGAAA	217949	PASS	0	none	5.2999999999999994e-5	0	2	5.2999999999999994e-5
chrX-048308046-GGAAAGAAAGAAAGAAA-G	chrX	48308046	GGAAAGAAAGAAAGAAA	G	217949	PASS	0.0022069	nfe	3.810000000000003e-4	0	2	0.0022069
chrX-048308046-GGAAAGAAAGAAAGAAA-GGAAA	chrX	48308046	GGAAAGAAAGAAAGAAA	GGAAA	217949	PASS	0	none	0.00151599999999999	1	2	0.00151599999999999
chrX-048308046-GGAAAGAAAGAAAGAAA-GGAAAGAAA	chrX	48308046	GGAAAGAAAGAAAGAAA	GGAAAGAAA	217949	PASS	0	none	0.006476	0	2	0.006476
chrX-048308046-GGAAAGAAAGAAAGAAA-GGAAAGAAAGAAA	chrX	48308046	GGAAAGAAAGAAAGAAA	GGAAAGAAAGAAA	217949	PASS	0	none	0.007327	0	2	0.007327
chrX-048308046-GGAAAGAAAGAAAGAAA-GGAAAGAAAGAAAGAAAGAAA	chrX	48308046	GGAAAGAAAGAAAGAAA	GGAAAGAAAGAAAGAAAGAAA	217949	PASS	0	none	0.02974300000000001	1	2	0.02974300000000001
chrX-048308046-GGAAAGAAAGAAAGAAA-GGAAAGAAAGAAAGAAAGAAAGAAA	chrX	48308046	GGAAAGAAAGAAAGAAA	GGAAAGAAAGAAAGAAAGAAAGAAA	217949	PASS	0	none	0.03117200000000001	0	2	0.03117200000000001
chrX-048308046-GGAAAGAAAGAAAGAAA-GGAAAGAAAGAAAGAAAGAAAGAAAGAAA	chrX	48308046	GGAAAGAAAGAAAGAAA	GGAAAGAAAGAAAGAAAGAAAGAAAGAAA	217949	PASS	0	none	0.021002	0	2	0.021002
chrX-048308046-GGAAAGAAAGAAAGAAA-GGAAAGAAAGAAAGAAAGAAAGAAAGAAAGAAA	chrX	48308046	GGAAAGAAAGAAAGAAA	GGAAAGAAAGAAAGAAAGAAAGAAAGAAAGAAA	217949	PASS	0	none	0.006527	0	2	0.006527
chrX-048308046-GGAAAGAAAGAAAGAAA-GGAAAGAAAGAAAGAAAGAAAGAAAGAAAGAAAGAAA	chrX	48308046	GGAAAGAAAGAAAGAAA	GGAAAGAAAGAAAGAAAGAAAGAAAGAAAGAAAGAAA	217949	PASS	0	none	0.00119999999999999	0	2	0.00119999999999999
chrX-048308046-GGAAAGAAAGAAAGAAA-GGAAAGAAAGAAAGAAAGAAAGAAAGAAAGAAAGAAAGAAA	chrX	48308046	GGAAAGAAAGAAAGAAA	GGAAAGAAAGAAAGAAAGAAAGAAAGAAAGAAAGAAAGAAA	217949	PASS	0	none	3.6999999999999985e-5	0	2	3.6999999999999985e-5
chrX-048308046-GGAAAGAAAGAAAGAAA-GGAAAGAAAGAAAGAAAGAAAGAAAGAAAGAAAGAAAGAAAGAAAGAAA	chrX	48308046	GGAAAGAAAGAAAGAAA	GGAAAGAAAGAAAGAAAGAAAGAAAGAAAGAAAGAAAGAAAGAAAGAAA	217949	PASS	0	none	3.6999999999999985e-5	0	2	3.6999999999999985e-5
chrX-048308046-GGAAAGAAAGAAAGAAA-GGAAAGAAAGAAAGAAAGAAAGAAAGAAAGAAAGAAAGAAAGAAAGAAAGAAAGAAAGAAAAAGAAAGAAAGAAAGAAA	chrX	48308046	GGAAAGAAAGAAAGAAA	GGAAAGAAAGAAAGAAAGAAAGAAAGAAAGAAAGAAAGAAAGAAAGAAAGAAAGAAAGAAAAAGAAAGAAAGAAAGAAA	217949	PASS	0	none	0	0	2	1e-6
chrX-048308046-GGAAAGAAAGAAAGAAA-GGAAAGAAAGAAAGAAAGAAAGAAAGAAAGAAAGAAAGAAAGAAAGAAAGAAAGAAAGAAAGAAAAAGAAAGAAAGAAAGAAA	chrX	48308046	GGAAAGAAAGAAAGAAA	GGAAAGAAAGAAAGAAAGAAAGAAAGAAAGAAAGAAAGAAAGAAAGAAAGAAAGAAAGAAAGAAAAAGAAAGAAAGAAAGAAA	217949	PASS	0	none	9e-6	0	2	9e-6
chrX-048308046-GGAAAGAAAGAAAGAAA-GGAAGGAAAGAAAGAAAGAAAGAAA	chrX	48308046	GGAAAGAAAGAAAGAAA	GGAAGGAAAGAAAGAAAGAAAGAAA	217949	PASS	0	none	3.590000000000004e-4	0	2	3.590000000000004e-4
chrX-048308046-GGAAAGAAAGAAAGAAA-GGAAGGAAAGAAAGAAAGAAAGAAAGAAA	chrX	48308046	GGAAAGAAAGAAAGAAA	GGAAGGAAAGAAAGAAAGAAAGAAAGAAA	217949	PASS	0	none	2.93e-4	0	2	2.93e-4
chrX-048308046-GGAAAGAAAGAAAGAAA-GGAAGGAAAGAAAGAAAGAAAGAAAGAAAGAAA	chrX	48308046	GGAAAGAAAGAAAGAAA	GGAAGGAAAGAAAGAAAGAAAGAAAGAAAGAAA	217949	PASS	0	none	2.08e-4	0	2	2.08e-4
chrX-048308046-GGAAAGAAAGAAAGAAA-GGAAGGAAAGAAAGAAAGAAAGAAAGAAAGAAAGAAA	chrX	48308046	GGAAAGAAAGAAAGAAA	GGAAGGAAAGAAAGAAAGAAAGAAAGAAAGAAAGAAA	217949	PASS	0	none	0	0	2	1e-6
chrX-048308046-GGAAAGAAAGAAAGAAA-GGAAGGAAAGAAAGAAAGAAAGAAAGAAAGAAAGAAAGAAAGAAAGAAAGAAAGAAAGAAAGAAAGAAAAAGAAAGAAAGAAAGAAA	chrX	48308046	GGAAAGAAAGAAAGAAA	GGAAGGAAAGAAAGAAAGAAAGAAAGAAAGAAAGAAAGAAAGAAAGAAAGAAAGAAAGAAAGAAAGAAAAAGAAAGAAAGAAAGAAA	217949	PASS	0	none	0	0	2	1e-6
chrX-048308046-GGAAAGAAAGAAAGAAA-GGAAGGAAGGAAAGAAAGAAAGAAAGAAA	chrX	48308046	GGAAAGAAAGAAAGAAA	GGAAGGAAGGAAAGAAAGAAAGAAAGAAA	217949	PASS	0	none	1.0699999999999996e-4	0	2	1.0699999999999996e-4
chrX-048308046-GGAAAGAAAGAAAGAAA-GGAAGGAAGGAAAGAAAGAAAGAAAGAAAGAAA	chrX	48308046	GGAAAGAAAGAAAGAAA	GGAAGGAAGGAAAGAAAGAAAGAAAGAAAGAAA	217949	PASS	0	none	1.0699999999999996e-4	0	2	1.0699999999999996e-4
chrX-048308046-GGAAAGAAAGAAAGAAA-GGAAGGAAGGAAAGAAAGAAAGAAAGAAAGAAAGAAA	chrX	48308046	GGAAAGAAAGAAAGAAA	GGAAGGAAGGAAAGAAAGAAAGAAAGAAAGAAAGAAA	217949	PASS	0	none	9e-6	0	2	9e-6
chrX-048308046-GGAAAGAAAGAAAGAAA-GGAAGGAAGGAAAGAAAGAAAGAAAGAAAGAAAGAAAGAAA	chrX	48308046	GGAAAGAAAGAAAGAAA	GGAAGGAAGGAAAGAAAGAAAGAAAGAAAGAAAGAAAGAAA	217949	PASS	0	none	0	0	2	1e-6
chrX-048308046-GGAAAGAAAGAAAGAAA-GGAAGGAAGGAAGGAAAGAAAGAAAGAAAGAAA	chrX	48308046	GGAAAGAAAGAAAGAAA	GGAAGGAAGGAAGGAAAGAAAGAAAGAAAGAAA	217949	PASS	0	none	5.2999999999999994e-5	0	2	5.2999999999999994e-5
chrX-048308046-GGAAAGAAAGAAAGAAA-GGAAGGAAGGAAGGAAAGAAAGAAAGAAAGAAAGAAA	chrX	48308046	GGAAAGAAAGAAAGAAA	GGAAGGAAGGAAGGAAAGAAAGAAAGAAAGAAAGAAA	217949	PASS	0	none	0	0	2	1e-6
chrX-048308046-GGAAAGAAAGAAAGAAA-GGAAGGAAGGAAGGAAGGAAAGAAAGAAAGAAAGAAAGAAAGAAA	chrX	48308046	GGAAAGAAAGAAAGAAA	GGAAGGAAGGAAGGAAGGAAAGAAAGAAAGAAAGAAAGAAAGAAA	217949	PASS	0	none	0	0	2	1e-6
chrX-048308046-GGAAAGAAAGAAAGAAA-GGAAGGAAGGAAGGAAGGAAGGAAAGAAAGAAAGAAAGAAA	chrX	48308046	GGAAAGAAAGAAAGAAA	GGAAGGAAGGAAGGAAGGAAGGAAAGAAAGAAAGAAAGAAA	217949	PASS	0	none	0	0	2	1e-6
chrX-048308047-GA-*	chrX	48308047	GA	*	6724.97	VQSRTrancheINDEL97.00to99.00	0	none	0.017402	1	10	0.017402
chrX-048308047-GA-G	chrX	48308047	GA	G	6724.97	VQSRTrancheINDEL97.00to99.00	0	none	0.00120099999999999	0	10	0.00120099999999999
chrX-048308047-GA-GAAAGAAAGAAAGAAAGAAAGAAAGAAAGAAAGAAAGAAAGAAAGAAAGAAAGAAAGAAAGAAA	chrX	48308047	GA	GAAAGAAAGAAAGAAAGAAAGAAAGAAAGAAAGAAAGAAAGAAAGAAAGAAAGAAAGAAAGAAA	6724.97	VQSRTrancheINDEL97.00to99.00	0	none	9e-6	0	10	9e-6
chrX-048308049-A-*	chrX	48308049	A	*	3056.97	VQSRTrancheINDEL97.00to99.00	0	none	0.017378	1	12	0.017378
chrX-048308049-A-AGG	chrX	48308049	A	AGG	3056.97	VQSRTrancheINDEL97.00to99.00	0	none	5.39e-4	0	12	5.39e-4
chrX-048308050-A-*	chrX	48308050	A	*	6197	VQSRTrancheINDEL97.00to99.00	0	none	0.01333799999999998	0	10	0.01333799999999998
chrX-048308050-A-AAG	chrX	48308050	A	AAG	6197	VQSRTrancheINDEL97.00to99.00	0	none	1.88e-4	0	10	1.88e-4
chrX-048308050-A-AAGGAAG	chrX	48308050	A	AAGGAAG	6197	VQSRTrancheINDEL97.00to99.00	0	none	2.2999999999999995e-4	0	10	2.2999999999999995e-4
chrX-048308050-A-AAGGAAGGAAG	chrX	48308050	A	AAGGAAGGAAG	6197	VQSRTrancheINDEL97.00to99.00	0	none	0	0	10	1e-6
chrX-048308050-A-AAGGAAGGAAGGAAG	chrX	48308050	A	AAGGAAGGAAGGAAG	6197	VQSRTrancheINDEL97.00to99.00	0	none	0	0	10	1e-6
chrX-048308050-A-G	chrX	48308050	A	G	6197	VQSRTrancheINDEL97.00to99.00	0	none	8.950000000000005e-4	0	10	8.950000000000005e-4
chrX-048308051-GAAAGAAA-*	chrX	48308051	GAAAGAAA	*	6478.97	VQSRTrancheINDEL97.00to99.00	0	none	0.00960999999999999	1	12	0.00960999999999999
chrX-048308051-GAAAGAAA-G	chrX	48308051	GAAAGAAA	G	6478.97	VQSRTrancheINDEL97.00to99.00	0	none	9e-6	0	12	9e-6
chrX-048308051-GAAAGAAA-GGAAA	chrX	48308051	GAAAGAAA	GGAAA	6478.97	VQSRTrancheINDEL97.00to99.00	0	none	0.00110499999999999	0	12	0.00110499999999999
chrX-048308054-A-*	chrX	48308054	A	*	1487	VQSRTrancheSNP99.80to99.90	0	none	0.01101599999999999	1	14	0.01101599999999999
chrX-048308054-A-G	chrX	48308054	A	G	1487	VQSRTrancheSNP99.80to99.90	0	none	2.500000000000001e-4	0	14	2.500000000000001e-4
chrX-048308058-A-*	chrX	48308058	A	*	1692	VQSRTrancheSNP99.80to99.90	0	none	0.002307	1	18	0.002307
chrX-048308058-A-G	chrX	48308058	A	G	1692	VQSRTrancheSNP99.80to99.90	0	none	2.720000000000003e-4	0	18	2.720000000000003e-4
chrX-048308111-G-C	chrX	48308111	G	C	3854	VQSRTrancheINDEL99.00to99.50	3.7814e-4	nfe	4.270000000000005e-4	0	70	4.270000000000005e-4
chrX-048308111-G-GAAAC	chrX	48308111	G	GAAAC	3854	VQSRTrancheINDEL99.00to99.50	5.6689e-4	nfe	1.88e-4	0	70	5.6689e-4
chrX-048308111-G-GAAAGAAAC	chrX	48308111	G	GAAAGAAAC	3854	VQSRTrancheINDEL99.00to99.50	1.454e-5	nfe	5.2999999999999994e-5	0	70	5.2999999999999994e-5
chrX-048308111-G-GAAAGAAAGAAAC	chrX	48308111	G	GAAAGAAAGAAAC	3854	VQSRTrancheINDEL99.00to99.50	1.454e-5	nfe	9e-6	0	70	1.454e-5
chrX-048308111-G-GAAAGAAAGAAAGAAAC	chrX	48308111	G	GAAAGAAAGAAAGAAAC	3854	VQSRTrancheINDEL99.00to99.50	0	none	0	0	70	1e-6
chrX-048308248-A-G	chrX	48308248	A	G	5330514	PASS	0.62404	nfe	0.4757469999999994	61	126	0.62404
chrX-048308307-A-*	chrX	48308307	A	*	10333690	PASS	0	none	9e-6	0	130	9e-6
chrX-048308307-A-G	chrX	48308307	A	G	10333690	PASS	0.99621	nfe	0.9389500000000002	130	130	0.99621
chrX-048308339-G-A	chrX	48308339	G	A	9444011	PASS	0.67901	nfe	0.48377699999999946	65	132	0.67901
chrX-048308339-G-T	chrX	48308339	G	T	9444011	PASS	0	none	0	0	132	1e-6
chrX-048308341-C-T	chrX	48308341	C	T	9450609	PASS	0.68218	nfe	0.48383099999999946	65	132	0.68218
chrX-048308371-C-G	chrX	48308371	C	G	7622197	PASS	0.69688	nfe	0.4832099999999994	63	128	0.69688
chrX-048308371-C-T	chrX	48308371	C	T	7622197	PASS	0	none	3.6999999999999985e-5	0	128	3.6999999999999985e-5
chrX-048308374-C-*	chrX	48308374	C	*	7602117	PASS	0	none	9e-6	0	128	9e-6
chrX-048308374-C-A	chrX	48308374	C	A	7602117	PASS	0.69468	nfe	0.48334599999999944	63	128	0.69468
chrX-048308417-G-A	chrX	48308417	G	A	1697105	VQSRTrancheSNP99.80to99.90	0.31544	mid	0.3333999999999998	60	124	0.3333999999999998
chrX-048308444-GA-*	chrX	48308444	GA	*	4489864	VQSRTrancheINDEL99.50to99.90	0	none	0	0	116	1e-6
chrX-048308444-GA-AA	chrX	48308444	GA	AA	4489864	VQSRTrancheINDEL99.50to99.90	0	none	0	0	116	1e-6
chrX-048308444-GA-CA	chrX	48308444	GA	CA	4489864	VQSRTrancheINDEL99.50to99.90	0	none	2.2000000000000003e-5	0	116	2.2000000000000003e-5
chrX-048308444-GA-G	chrX	48308444	GA	G	4489864	VQSRTrancheINDEL99.50to99.90	0	none	0	0	116	1e-6
chrX-048308444-GA-TA	chrX	48308444	GA	TA	4489864	VQSRTrancheINDEL99.50to99.90	0	none	0.48467499999999947	55	116	0.48467499999999947
chrX-048308528-T-C	chrX	48308528	T	C	1544589	VQSRTrancheSNP99.80to99.90	0.55085	nfe	0.23321000000000003	14	56	0.55085
chrX-048308528-T-G	chrX	48308528	T	G	1544589	VQSRTrancheSNP99.80to99.90	0	none	9e-6	0	56	9e-6
chrX-048308529-G-GT	chrX	48308529	G	GT	1542603	VQSRTrancheINDEL97.00to99.00	0.4995	nfe	0.231458	14	60	0.4995
chrX-048308529-G-T	chrX	48308529	G	T	1542603	VQSRTrancheINDEL97.00to99.00	0	none	9e-6	0	60	9e-6
chrX-048308539-G-A	chrX	48308539	G	A	1411911	VQSRTrancheSNP99.80to99.90	0.52149	nfe	0.22030700000000003	10	50	0.52149
chrX-048308541-G-C	chrX	48308541	G	C	1398721	VQSRTrancheSNP99.80to99.90	0.51435	nfe	0.2191	8	46	0.51435
chrX-048308547-T-TTGGG	chrX	48308547	T	TTGGG	1177072.97	VQSRTrancheINDEL97.00to99.00	0	none	0	0	48	1e-6
chrX-048308547-T-TTGTG	chrX	48308547	T	TTGTG	1177072.97	VQSRTrancheINDEL97.00to99.00	0.42761	nfe	0.163586	7	48	0.42761
chrX-048308547-T-TTGTGTGTA	chrX	48308547	T	TTGTGTGTA	1177072.97	VQSRTrancheINDEL97.00to99.00	0	none	9e-6	0	48	9e-6
chrX-048308555-A-G	chrX	48308555	A	G	108984	VQSRTrancheSNP99.70to99.80	0.03746	sas	0.033214	1	34	0.03746
chrX-048308559-GTGTA-ATGTA	chrX	48308559	GTGTA	ATGTA	1175719	VQSRTrancheINDEL99.00to99.50	0	none	0.19422	6	36	0.19422
chrX-048308559-GTGTA-CTGTA	chrX	48308559	GTGTA	CTGTA	1175719	VQSRTrancheINDEL99.00to99.50	0	none	9e-6	0	36	9e-6
chrX-048308559-GTGTA-G	chrX	48308559	GTGTA	G	1175719	VQSRTrancheINDEL99.00to99.50	0	none	2.2000000000000003e-5	0	36	2.2000000000000003e-5
chrX-048308559-GTGTA-GTATGTA	chrX	48308559	GTGTA	GTATGTA	1175719	VQSRTrancheINDEL99.00to99.50	0	none	0	0	36	1e-6
chrX-048308559-GTGTA-GTATTTATGTA	chrX	48308559	GTGTA	GTATTTATGTA	1175719	VQSRTrancheINDEL99.00to99.50	0	none	0	0	36	1e-6
chrX-048308570-T-C	chrX	48308570	T	C	1002463	VQSRTrancheINDEL99.00to99.50	5.5277e-4	nfe	0.003819	0	34	0.003819
chrX-048308570-T-TAGGTATGTATGTATGTATGC	chrX	48308570	T	TAGGTATGTATGTATGTATGC	1002463	VQSRTrancheINDEL99.00to99.50	0	none	0	0	34	1e-6
chrX-048308570-T-TATGC	chrX	48308570	T	TATGC	1002463	VQSRTrancheINDEL99.00to99.50	0	none	5.2999999999999994e-5	0	34	5.2999999999999994e-5
chrX-048308570-T-TATGTATGC	chrX	48308570	T	TATGTATGC	1002463	VQSRTrancheINDEL99.00to99.50	6.0326e-4	nfe	8.66e-4	0	34	8.66e-4
chrX-048308570-T-TATGTATGCATGC	chrX	48308570	T	TATGTATGCATGC	1002463	VQSRTrancheINDEL99.00to99.50	0	none	0	0	34	1e-6
chrX-048308570-T-TATGTATGTATGC	chrX	48308570	T	TATGTATGTATGC	1002463	VQSRTrancheINDEL99.00to99.50	0.0018581	nfe	0.00206	0	34	0.00206
chrX-048308570-T-TATGTATGTATGCATGC	chrX	48308570	T	TATGTATGTATGCATGC	1002463	VQSRTrancheINDEL99.00to99.50	0	none	9e-6	0	34	9e-6
chrX-048308570-T-TATGTATGTATGTATGC	chrX	48308570	T	TATGTATGTATGTATGC	1002463	VQSRTrancheINDEL99.00to99.50	0.0040083	nfe	0.002433	0	34	0.0040083
chrX-048308570-T-TATGTATGTATGTATGCATGC	chrX	48308570	T	TATGTATGTATGTATGCATGC	1002463	VQSRTrancheINDEL99.00to99.50	2.1454e-4	nfe	9e-6	0	34	2.1454e-4
chrX-048308570-T-TATGTATGTATGTATGGATGC	chrX	48308570	T	TATGTATGTATGTATGGATGC	1002463	VQSRTrancheINDEL99.00to99.50	0	none	0	0	34	1e-6
chrX-048308570-T-TATGTATGTATGTATGTATGA	chrX	48308570	T	TATGTATGTATGTATGTATGA	1002463	VQSRTrancheINDEL99.00to99.50	0	none	0	0	34	1e-6
chrX-048308570-T-TATGTATGTATGTATGTATGC	chrX	48308570	T	TATGTATGTATGTATGTATGC	1002463	VQSRTrancheINDEL99.00to99.50	0.13691	nfe	0.04817600000000002	3	34	0.13691
chrX-048308570-T-TATGTATGTATGTATGTATGCATGC	chrX	48308570	T	TATGTATGTATGTATGTATGCATGC	1002463	VQSRTrancheINDEL99.00to99.50	0.0023138	nfe	0.00105699999999999	0	34	0.0023138
chrX-048308570-T-TATGTATGTATGTATGTATGCATGTATGC	chrX	48308570	T	TATGTATGTATGTATGTATGCATGTATGC	1002463	VQSRTrancheINDEL99.00to99.50	0	none	9e-6	0	34	9e-6
chrX-048308570-T-TATGTATGTATGTATGTATGTATAC	chrX	48308570	T	TATGTATGTATGTATGTATGTATAC	1002463	VQSRTrancheINDEL99.00to99.50	0	none	9e-6	0	34	9e-6
chrX-048308570-T-TATGTATGTATGTATGTATGTATGC	chrX	48308570	T	TATGTATGTATGTATGTATGTATGC	1002463	VQSRTrancheINDEL99.00to99.50	0.26593	nfe	0.105817	3	34	0.26593
chrX-048308570-T-TATGTATGTATGTATGTATGTATGCATGC	chrX	48308570	T	TATGTATGTATGTATGTATGTATGCATGC	1002463	VQSRTrancheINDEL99.00to99.50	0	none	0	0	34	1e-6
chrX-048308570-T-TATGTATGTATGTATGTATGTATGTATGC	chrX	48308570	T	TATGTATGTATGTATGTATGTATGTATGC	1002463	VQSRTrancheINDEL99.00to99.50	0.0022657	sas	0.00151799999999999	0	34	0.0022657
chrX-048308570-T-TATGTATGTATGTATGTATGTATGTATGTATGC	chrX	48308570	T	TATGTATGTATGTATGTATGTATGTATGTATGC	1002463	VQSRTrancheINDEL99.00to99.50	0	none	0	0	34	1e-6
chrX-048308570-T-TATGTATGTATGTATGTATGTATTC	chrX	48308570	T	TATGTATGTATGTATGTATGTATTC	1002463	VQSRTrancheINDEL99.00to99.50	0	none	8.9e-5	0	34	8.9e-5
chrX-048308570-T-TATGTATGTATGTATGTATGTGTGC	chrX	48308570	T	TATGTATGTATGTATGTATGTGTGC	1002463	VQSRTrancheINDEL99.00to99.50	2.5157e-4	amr	9e-6	0	34	2.5157e-4
chrX-048308570-T-TATGTATGTATGTATGTATGTTTGC	chrX	48308570	T	TATGTATGTATGTATGTATGTTTGC	1002463	VQSRTrancheINDEL99.00to99.50	0	none	9e-6	0	34	9e-6
chrX-048308570-T-TATGTATGTATGTATGTCTGTATGC	chrX	48308570	T	TATGTATGTATGTATGTCTGTATGC	1002463	VQSRTrancheINDEL99.00to99.50	0	none	0	0	34	1e-6
chrX-048308570-T-TATGTATGTATGTATTTATGTATGC	chrX	48308570	T	TATGTATGTATGTATTTATGTATGC	1002463	VQSRTrancheINDEL99.00to99.50	0	none	0	0	34	1e-6
chrX-048308570-T-TATGTATGTATTTATGTATGC	chrX	48308570	T	TATGTATGTATTTATGTATGC	1002463	VQSRTrancheINDEL99.00to99.50	0	none	0	0	34	1e-6
chrX-048308570-T-TATGTCTGTATGTATGTATGTATGC	chrX	48308570	T	TATGTCTGTATGTATGTATGTATGC	1002463	VQSRTrancheINDEL99.00to99.50	0	none	0	0	34	1e-6
chrX-048308570-T-TCTGTATGTATGTATGTATGTATGC	chrX	48308570	T	TCTGTATGTATGTATGTATGTATGC	1002463	VQSRTrancheINDEL99.00to99.50	0	none	0	0	34	1e-6
chrX-048308718-C-T	chrX	48308718	C	T	686511	PASS	0.30679	eas	0.187733	5	8	0.30679
chrX-048308724-A-G	chrX	48308724	A	G	679914	PASS	0.32009	eas	0.18781400000000004	5	8	0.32009
chrX-048308766-T-C	chrX	48308766	T	C	860399	PASS	0.65293	nfe	0.28563199999999966	2	2	0.65293
chrX-048309150-C-T	chrX	48309150	C	T	852763	PASS	0.59082	nfe	0.2873689999999994	0	4	0.59082
chrX-048324141-T-C	chrX	48324141	T	C	4946791	PASS	0.99457	nfe	0.6432600000000006	0	0	0.99457
chrX-048324141-T-G	chrX	48324141	T	G	4946791	PASS	0	none	1.27e-4	0	0	1.27e-4
chrX-048326689-T-A	chrX	48326689	T	A	3330971	PASS	0.37692	eas	0.124273	20	134	0.37692
chrX-048326753-A-G	chrX	48326753	A	G	34944	VQSRTrancheSNP99.70to99.80	0.0046409	nfe	0.001966	2	134	0.0046409
chrX-048334308-G-A	chrX	48334308	G	A	43645	PASS	0.29376	nfe	0.02900000000000002	0	0	0.29376
chrX-048334308-G-C	chrX	48334308	G	C	43645	PASS	0	none	9e-6	0	0	9e-6
chrX-048346429-A-C	chrX	48346429	A	C	258	VQSRTrancheSNP99.90to99.95	0.001317	eas	1.0699999999999996e-4	0	0	0.001317
chrX-048346578-GGTGTGTGTCTGTGTGT-AGTGTGTGTCTGTGTGT	chrX	48346578	GGTGTGTGTCTGTGTGT	AGTGTGTGTCTGTGTGT	3713008	PASS	0	none	0	0	6	1e-6
chrX-048346578-GGTGTGTGTCTGTGTGT-G	chrX	48346578	GGTGTGTGTCTGTGTGT	G	3713008	PASS	0	none	5.2999999999999994e-5	0	6	5.2999999999999994e-5
chrX-048346578-GGTGTGTGTCTGTGTGT-GGT	chrX	48346578	GGTGTGTGTCTGTGTGT	GGT	3713008	PASS	0	none	0.00331	0	6	0.00331
chrX-048346578-GGTGTGTGTCTGTGTGT-GGTGT	chrX	48346578	GGTGTGTGTCTGTGTGT	GGTGT	3713008	PASS	0	none	0.04779400000000002	0	6	0.04779400000000002
chrX-048346578-GGTGTGTGTCTGTGTGT-GGTGTGT	chrX	48346578	GGTGTGTGTCTGTGTGT	GGTGTGT	3713008	PASS	0	none	0.31160499999999974	3	6	0.31160499999999974
chrX-048346578-GGTGTGTGTCTGTGTGT-GGTGTGTGTGTCTGTGTGT	chrX	48346578	GGTGTGTGTCTGTGTGT	GGTGTGTGTGTCTGTGTGT	3713008	PASS	0	none	0.03411600000000001	0	6	0.03411600000000001
chrX-048346578-GGTGTGTGTCTGTGTGT-GGTGTGTGTGTGTCTGTGTGT	chrX	48346578	GGTGTGTGTCTGTGTGT	GGTGTGTGTGTGTCTGTGTGT	3713008	PASS	0	none	0.003994	0	6	0.003994
chrX-048346578-GGTGTGTGTCTGTGTGT-GGTGTGTGTGTGTGTCTGTGTGT	chrX	48346578	GGTGTGTGTCTGTGTGT	GGTGTGTGTGTGTGTCTGTGTGT	3713008	PASS	0	none	0.001959	0	6	0.001959
chrX-048346578-GGTGTGTGTCTGTGTGT-GGTGTGTGTGTGTGTGTCTGTGTGT	chrX	48346578	GGTGTGTGTCTGTGTGT	GGTGTGTGTGTGTGTGTCTGTGTGT	3713008	PASS	0	none	0	0	6	1e-6
chrX-048346578-GGTGTGTGTCTGTGTGT-GGTGTGTGTGTGTGTGTGTGTCTGTGTGT	chrX	48346578	GGTGTGTGTCTGTGTGT	GGTGTGTGTGTGTGTGTGTGTCTGTGTGT	3713008	PASS	0	none	9e-6	0	6	9e-6
chrX-048346579-GTGTGTGTC-*	chrX	48346579	GTGTGTGTC	*	354246.97	PASS	0	none	0.3613869999999993	3	6	0.3613869999999993
chrX-048346579-GTGTGTGTC-G	chrX	48346579	GTGTGTGTC	G	354246.97	PASS	0.053233	eas	0.014016999999999981	0	6	0.053233
chrX-048346581-GTGTGTC-*	chrX	48346581	GTGTGTC	*	8201.97	VQSRTrancheINDEL99.50to99.90	0	none	0.3760109999999997	3	6	0.3760109999999997
chrX-048346581-GTGTGTC-G	chrX	48346581	GTGTGTC	G	8201.97	VQSRTrancheINDEL99.50to99.90	0.0014578	sas	0.00120099999999999	0	6	0.0014578
chrX-048346583-GTGTC-*	chrX	48346583	GTGTC	*	27580.97	PASS	0	none	0.3772499999999997	3	6	0.3772499999999997
chrX-048346583-GTGTC-G	chrX	48346583	GTGTC	G	27580.97	PASS	0.027012	eas	0.01093499999999999	0	6	0.027012
chrX-048346585-GTC-*	chrX	48346585	GTC	*	257062.97	PASS	0	none	0.38473799999999986	3	6	0.38473799999999986
chrX-048346585-GTC-G	chrX	48346585	GTC	G	257062.97	PASS	0.274	eas	0.07546600000000002	1	6	0.274
chrX-048346587-CTGTG-*	chrX	48346587	CTGTG	*	5249716	PASS	0	none	0.3856109999999999	2	6	0.3856109999999999
chrX-048346587-CTGTG-C	chrX	48346587	CTGTG	C	5249716	PASS	4.3753e-4	afr	1e-5	0	6	4.3753e-4
chrX-048346587-CTGTG-CTG	chrX	48346587	CTGTG	CTG	5249716	PASS	0	none	0.00150499999999999	0	6	0.00150499999999999
chrX-048346587-CTGTG-CTGTGTG	chrX	48346587	CTGTG	CTGTGTG	5249716	PASS	0	none	7.999999999999998e-5	0	6	7.999999999999998e-5
chrX-048346587-CTGTG-CTGTGTGTG	chrX	48346587	CTGTG	CTGTGTGTG	5249716	PASS	0	none	0	0	6	1e-6
chrX-048346587-CTGTG-GTGTG	chrX	48346587	CTGTG	GTGTG	5249716	PASS	0	none	0.3898409999999992	2	6	0.3898409999999992
chrX-048346589-G-*	chrX	48346589	G	*	2009	PASS	0	none	0.092895	0	2	0.092895
chrX-048346589-G-A	chrX	48346589	G	A	2009	PASS	0	none	2.1e-4	0	2	2.1e-4
chrX-048347396-T-C	chrX	48347396	T	C	3789500	PASS	0.37561	eas	0.12558400000000003	18	132	0.37561
chrX-048347476-G-A	chrX	48347476	G	A	17105932	PASS	0.56411	nfe	0.4630299999999994	65	134	0.56411
chrX-048347592-C-G	chrX	48347592	C	G	295736	PASS	0.015307	mid	0.007249	2	134	0.015307
chrX-048348163-T-C	chrX	48348163	T	C	273	PASS	1.5093e-4	nfe	3.6999999999999985e-5	0	104	1.5093e-4
chrX-048349317-C-G	chrX	48349317	C	G	13227	PASS	0	none	0	0	100	1e-6
chrX-048349317-C-T	chrX	48349317	C	T	13227	PASS	0.0025489	nfe	0.00161799999999999	2	100	0.0025489
chrX-048349500-T-A	chrX	48349500	T	A	9833434	PASS	0.56406	nfe	0.4631379999999994	65	134	0.56406
chrX-048349578-T-C	chrX	48349578	T	C	19921	PASS	0.0013115	nfe	6.100000000000004e-4	1	134	0.0013115
chrX-048349689-A-C	chrX	48349689	A	C	13007	VQSRTrancheSNP99.80to99.90	0.0013584	nfe	4.950000000000003e-4	2	134	0.0013584
chrX-048352359-T-C	chrX	48352359	T	C	1667457	PASS	0.37452	eas	0.12754800000000002	12	78	0.37452
chrX-048353873-ATT-A	chrX	48353873	ATT	A	57037	ExcessHet	0	none	6.999999999999998e-5	0	72	6.999999999999998e-5
chrX-048353873-ATT-AT	chrX	48353873	ATT	AT	57037	ExcessHet	0	none	0.006927	0	72	0.006927
chrX-048353873-ATT-ATTT	chrX	48353873	ATT	ATTT	57037	ExcessHet	0	none	0.043564	1	72	0.043564
chrX-048353873-ATT-ATTTT	chrX	48353873	ATT	ATTTT	57037	ExcessHet	0	none	1.6699999999999994e-4	0	72	1.6699999999999994e-4
chrX-048353873-ATT-ATTTTT	chrX	48353873	ATT	ATTTTT	57037	ExcessHet	0	none	2.2000000000000003e-5	0	72	2.2000000000000003e-5
chrX-048353873-ATT-ATTTTTT	chrX	48353873	ATT	ATTTTTT	57037	ExcessHet	0	none	0	0	72	1e-6
chrX-048353873-ATT-ATTTTTTTTT	chrX	48353873	ATT	ATTTTTTTTT	57037	ExcessHet	0	none	4.950000000000003e-4	0	72	4.950000000000003e-4
chrX-048353873-ATT-ATTTTTTTTTT	chrX	48353873	ATT	ATTTTTTTTTT	57037	ExcessHet	0	none	1.6699999999999994e-4	0	72	1.6699999999999994e-4
chrX-048353873-ATT-ATTTTTTTTTTT	chrX	48353873	ATT	ATTTTTTTTTTT	57037	ExcessHet	0	none	3.6999999999999985e-5	0	72	3.6999999999999985e-5
chrX-048353873-ATT-ATTTTTTTTTTTT	chrX	48353873	ATT	ATTTTTTTTTTTT	57037	ExcessHet	0	none	5.2999999999999994e-5	0	72	5.2999999999999994e-5
chrX-048353873-ATT-TTT	chrX	48353873	ATT	TTT	57037	ExcessHet	0	none	2.2899999999999996e-4	0	72	2.2899999999999996e-4
chrX-048354750-CAAAA-*	chrX	48354750	CAAAA	*	2570502	ExcessHet	0	none	3.820000000000003e-4	0	118	3.820000000000003e-4
chrX-048354750-CAAAA-AAAAA	chrX	48354750	CAAAA	AAAAA	2570502	ExcessHet	0	none	0.01316799999999998	0	118	0.01316799999999998
chrX-048354750-CAAAA-C	chrX	48354750	CAAAA	C	2570502	ExcessHet	0	none	7.099999999999998e-5	0	118	7.099999999999998e-5
chrX-048354750-CAAAA-CA	chrX	48354750	CAAAA	CA	2570502	ExcessHet	0	none	0.00181599999999999	0	118	0.00181599999999999
chrX-048354750-CAAAA-CAA	chrX	48354750	CAAAA	CAA	2570502	ExcessHet	0	none	0.03225300000000002	4	118	0.03225300000000002
chrX-048354750-CAAAA-CAAA	chrX	48354750	CAAAA	CAAA	2570502	ExcessHet	0	none	0.3339669999999998	42	118	0.3339669999999998
chrX-048354750-CAAAA-CAAAAA	chrX	48354750	CAAAA	CAAAAA	2570502	ExcessHet	0	none	0.08145700000000002	13	118	0.08145700000000002
chrX-048354750-CAAAA-CAAAAAA	chrX	48354750	CAAAA	CAAAAAA	2570502	ExcessHet	0	none	0.002689	0	118	0.002689
chrX-048354750-CAAAA-CAAAAAAA	chrX	48354750	CAAAA	CAAAAAAA	2570502	ExcessHet	0	none	1.88e-4	0	118	1.88e-4
chrX-048354750-CAAAA-CAAAAAAAA	chrX	48354750	CAAAA	CAAAAAAAA	2570502	ExcessHet	0	none	2.2000000000000003e-5	0	118	2.2000000000000003e-5
chrX-048354750-CAAAA-TAAAA	chrX	48354750	CAAAA	TAAAA	2570502	ExcessHet	0	none	0	0	118	1e-6
chrX-048354751-A-*	chrX	48354751	A	*	652	VQSRTrancheSNP99.90to99.95	0	none	0.3686889999999995	46	98	0.3686889999999995
chrX-048354751-A-C	chrX	48354751	A	C	652	VQSRTrancheSNP99.90to99.95	0.0027122	nfe	0	0	98	0.0027122
chrX-048354752-A-*	chrX	48354752	A	*	213	VQSRTrancheSNP99.90to99.95	0	none	0.034968	4	66	0.034968
chrX-048354752-A-C	chrX	48354752	A	C	213	VQSRTrancheSNP99.90to99.95	1.9e-6	nfe	9e-6	0	66	9e-6
chrX-048354764-A-AAG	chrX	48354764	A	AAG	490375	PASS	0	none	3.6999999999999985e-5	0	134	3.6999999999999985e-5
chrX-048354764-A-AAT	chrX	48354764	A	AAT	490375	PASS	0.0025766	afr	0.00159499999999999	0	134	0.0025766
chrX-048354764-A-AG	chrX	48354764	A	AG	490375	PASS	5.767e-5	amr	0.00132599999999999	0	134	0.00132599999999999
chrX-048354764-A-AT	chrX	48354764	A	AT	490375	PASS	0.11185	afr	0.01005899999999998	0	134	0.11185
chrX-048354764-A-G	chrX	48354764	A	G	490375	PASS	0.0093837	nfe	0.00844399999999999	1	134	0.0093837
chrX-048354764-A-T	chrX	48354764	A	T	490375	PASS	0.0065237	afr	0.002115	0	134	0.0065237
chrX-048356711-A-G	chrX	48356711	A	G	465467	PASS	0.73963	nfe	0.216892	0	0	0.73963
chrX-048356805-G-C	chrX	48356805	G	C	46888	PASS	0.026439	nfe	0.01354399999999999	0	0	0.026439
chrX-048356806-T-C	chrX	48356806	T	C	46992	PASS	0.026178	nfe	0.01359599999999999	0	0	0.026178
chrX-048357003-G-A	chrX	48357003	G	A	275	PASS	1.107e-5	nfe	3.6999999999999985e-5	0	0	3.6999999999999985e-5
chrX-048357207-C-T	chrX	48357207	C	T	38	PASS	0	none	2.2000000000000003e-5	0	44	2.2000000000000003e-5
chrX-048357379-C-A	chrX	48357379	C	A	244869	PASS	0	none	0	0	2	1e-6
chrX-048357379-C-T	chrX	48357379	C	T	244869	PASS	0.096233	mid	0.051593	0	2	0.096233
chrX-048358517-GAAAAAAA-AAAAAAAA	chrX	48358517	GAAAAAAA	AAAAAAAA	870837	ExcessHet	0	none	0	0	70	1e-6
chrX-048358517-GAAAAAAA-G	chrX	48358517	GAAAAAAA	G	870837	ExcessHet	0	none	0	0	70	1e-6
chrX-048358517-GAAAAAAA-GAA	chrX	48358517	GAAAAAAA	GAA	870837	ExcessHet	0	none	9e-6	1	70	9e-6
chrX-048358517-GAAAAAAA-GAAA	chrX	48358517	GAAAAAAA	GAAA	870837	ExcessHet	0	none	8.440000000000002e-4	0	70	8.440000000000002e-4
chrX-048358517-GAAAAAAA-GAAAA	chrX	48358517	GAAAAAAA	GAAAA	870837	ExcessHet	0	none	0.006927	2	70	0.006927
chrX-048358517-GAAAAAAA-GAAAAA	chrX	48358517	GAAAAAAA	GAAAAA	870837	ExcessHet	0	none	0.04489300000000001	2	70	0.04489300000000001
chrX-048358517-GAAAAAAA-GAAAAAA	chrX	48358517	GAAAAAAA	GAAAAAA	870837	ExcessHet	0	none	0.200858	18	70	0.200858
chrX-048358517-GAAAAAAA-GAAAAAAAA	chrX	48358517	GAAAAAAA	GAAAAAAAA	870837	ExcessHet	0	none	0.10884300000000002	8	70	0.10884300000000002
chrX-048358517-GAAAAAAA-GAAAAAAAAA	chrX	48358517	GAAAAAAA	GAAAAAAAAA	870837	ExcessHet	0	none	0.00788399999999998	0	70	0.00788399999999998
chrX-048358517-GAAAAAAA-GAAAAAAAAAA	chrX	48358517	GAAAAAAA	GAAAAAAAAAA	870837	ExcessHet	0	none	2.5100000000000014e-4	0	70	2.5100000000000014e-4
chrX-048358517-GAAAAAAA-GAAAAAAAAAAA	chrX	48358517	GAAAAAAA	GAAAAAAAAAAA	870837	ExcessHet	0	none	0	0	70	1e-6
chrX-048358885-C-*	chrX	48358885	C	*	5431834	PASS	0	none	0.01437899999999999	0	128	0.01437899999999999
chrX-048358885-C-G	chrX	48358885	C	G	5431834	PASS	0.5857	nfe	0.49470499999999945	64	128	0.5857
chrX-048358885-C-T	chrX	48358885	C	T	5431834	PASS	0	none	0	0	128	1e-6
chrX-048358957-C-T	chrX	48358957	C	T	72472	VQSRTrancheSNP99.90to99.95	0.02041	amr	0.015764	1	108	0.02041
chrX-048358978-A-G	chrX	48358978	A	G	53085	VQSRTrancheSNP99.70to99.80	0.0135	amr	0.01326299999999998	0	92	0.0135
chrX-048358987-AATTATTATT-A	chrX	48358987	AATTATTATT	A	3037878.97	PASS	5.669e-5	afr	3.160000000000005e-4	0	82	3.160000000000005e-4
chrX-048358987-AATTATTATT-AATT	chrX	48358987	AATTATTATT	AATT	3037878.97	PASS	0	none	0.31014499999999967	29	82	0.31014499999999967
chrX-048358987-AATTATTATT-AATTATT	chrX	48358987	AATTATTATT	AATTATT	3037878.97	PASS	0	none	0.007602	0	82	0.007602
chrX-048358987-AATTATTATT-AATTATTATTATT	chrX	48358987	AATTATTATT	AATTATTATTATT	3037878.97	PASS	0	none	7.099999999999998e-5	0	82	7.099999999999998e-5
chrX-048359429-G-A	chrX	48359429	G	A	1470	PASS	7.1e-5	amr	1.47e-4	0	52	1.47e-4
chrX-048359634-T-C	chrX	48359634	T	C	1251915	PASS	0.38659	mid	0.207548	1	6	0.38659
chrX-048383935-G-A	chrX	48383935	G	A	6369	PASS	0.016538	nfe	0.003057	0	0	0.016538
chrX-048384233-G-A	chrX	48384233	G	A	159	VQSRTrancheSNP99.80to99.90	0	none	0	1	40	1e-6
chrX-048402185-T-A	chrX	48402185	T	A	1434541	PASS	0.51879	afr	0.2857239999999993	0	0	0.51879
chrX-048402797-G-A	chrX	48402797	G	A	9551517	PASS	0.24327	mid	0.22394000000000003	37	134	0.24327
chrX-048410868-G-*	chrX	48410868	G	*	13703	VQSRTrancheINDEL99.50to99.90	0	none	1.47e-4	0	62	1.47e-4
chrX-048410868-G-A	chrX	48410868	G	A	13703	VQSRTrancheINDEL99.50to99.90	4.436e-5	amr	0.003264	0	62	0.003264
chrX-048410868-G-GA	chrX	48410868	G	GA	13703	VQSRTrancheINDEL99.50to99.90	4.0698e-4	sas	0.009102	0	62	0.009102
chrX-048410868-G-GAA	chrX	48410868	G	GAA	13703	VQSRTrancheINDEL99.50to99.90	4.275e-5	eas	8.67e-4	0	62	8.67e-4
chrX-048410868-G-GAAA	chrX	48410868	G	GAAA	13703	VQSRTrancheINDEL99.50to99.90	0	none	6.999999999999998e-5	0	62	6.999999999999998e-5
chrX-048410868-G-GAAAAA	chrX	48410868	G	GAAAAA	13703	VQSRTrancheINDEL99.50to99.90	0	none	0	0	62	1e-6
chrX-048414271-G-*	chrX	48414271	G	*	266847	VQSRTrancheINDEL99.00to99.50	0	none	0	0	56	1e-6
chrX-048414271-G-A	chrX	48414271	G	A	266847	VQSRTrancheINDEL99.00to99.50	0	none	9e-6	0	56	9e-6
chrX-048414271-G-GA	chrX	48414271	G	GA	266847	VQSRTrancheINDEL99.00to99.50	0.081243	nfe	0.062768	9	56	0.081243
chrX-048414274-GGAAA-*	chrX	48414274	GGAAA	*	2545715	VQSRTrancheINDEL99.00to99.50	0	none	0	0	42	1e-6
chrX-048414274-GGAAA-AGAAA	chrX	48414274	GGAAA	AGAAA	2545715	VQSRTrancheINDEL99.00to99.50	0	none	0.08816500000000001	6	42	0.08816500000000001
chrX-048414274-GGAAA-G	chrX	48414274	GGAAA	G	2545715	VQSRTrancheINDEL99.00to99.50	0	none	3.6999999999999985e-5	0	42	3.6999999999999985e-5
chrX-048414274-GGAAA-GAAAAGAAA	chrX	48414274	GGAAA	GAAAAGAAA	2545715	VQSRTrancheINDEL99.00to99.50	0	none	3.6999999999999985e-5	0	42	3.6999999999999985e-5
chrX-048414274-GGAAA-GAAAAGAAAGAAAGAAA	chrX	48414274	GGAAA	GAAAAGAAAGAAAGAAA	2545715	VQSRTrancheINDEL99.00to99.50	0	none	0	0	42	1e-6
chrX-048414274-GGAAA-GAAAAGAAAGAAAGAAAGAAA	chrX	48414274	GGAAA	GAAAAGAAAGAAAGAAAGAAA	2545715	VQSRTrancheINDEL99.00to99.50	0	none	0	0	42	1e-6
chrX-048414274-GGAAA-GAAAGAAA	chrX	48414274	GGAAA	GAAAGAAA	2545715	VQSRTrancheINDEL99.00to99.50	0	none	0.04305000000000001	5	42	0.04305000000000001
chrX-048414274-GGAAA-GAAAGAAAGAAA	chrX	48414274	GGAAA	GAAAGAAAGAAA	2545715	VQSRTrancheINDEL99.00to99.50	0	none	0.01521099999999999	2	42	0.01521099999999999
chrX-048414274-GGAAA-GAAAGAAAGAAAGAAA	chrX	48414274	GGAAA	GAAAGAAAGAAAGAAA	2545715	VQSRTrancheINDEL99.00to99.50	0	none	0.002659	0	42	0.002659
chrX-048414274-GGAAA-GAAAGAAAGAAAGAAAGAAA	chrX	48414274	GGAAA	GAAAGAAAGAAAGAAAGAAA	2545715	VQSRTrancheINDEL99.00to99.50	0	none	2.08e-4	0	42	2.08e-4
chrX-048414274-GGAAA-GGAAAGAAA	chrX	48414274	GGAAA	GGAAAGAAA	2545715	VQSRTrancheINDEL99.00to99.50	0	none	0.167051	11	42	0.167051
chrX-048414274-GGAAA-GGAAAGAAAGAAA	chrX	48414274	GGAAA	GGAAAGAAAGAAA	2545715	VQSRTrancheINDEL99.00to99.50	0	none	0.08629200000000001	5	42	0.08629200000000001
chrX-048414274-GGAAA-GGAAAGAAAGAAAGAAA	chrX	48414274	GGAAA	GGAAAGAAAGAAAGAAA	2545715	VQSRTrancheINDEL99.00to99.50	0	none	0.024747	2	42	0.024747
chrX-048414274-GGAAA-GGAAAGAAAGAAAGAAAGAAA	chrX	48414274	GGAAA	GGAAAGAAAGAAAGAAAGAAA	2545715	VQSRTrancheINDEL99.00to99.50	0	none	0.003972	0	42	0.003972
chrX-048414274-GGAAA-GGAAAGAAAGAAAGAAAGAAAGAAA	chrX	48414274	GGAAA	GGAAAGAAAGAAAGAAAGAAAGAAA	2545715	VQSRTrancheINDEL99.00to99.50	0	none	1.6699999999999994e-4	0	42	1.6699999999999994e-4
chrX-048414274-GGAAA-GGAAGGAAAGAAA	chrX	48414274	GGAAA	GGAAGGAAAGAAA	2545715	VQSRTrancheINDEL99.00to99.50	0	none	0.00134699999999999	0	42	0.00134699999999999
chrX-048414274-GGAAA-GGAAGGAAAGAAAGAAA	chrX	48414274	GGAAA	GGAAGGAAAGAAAGAAA	2545715	VQSRTrancheINDEL99.00to99.50	0	none	3.590000000000004e-4	0	42	3.590000000000004e-4
chrX-048414274-GGAAA-GGAAGGAAAGAAAGAAAGAAA	chrX	48414274	GGAAA	GGAAGGAAAGAAAGAAAGAAA	2545715	VQSRTrancheINDEL99.00to99.50	0	none	1.27e-4	0	42	1.27e-4
chrX-048414274-GGAAA-GGAAGGAAGGAAAGAAA	chrX	48414274	GGAAA	GGAAGGAAGGAAAGAAA	2545715	VQSRTrancheINDEL99.00to99.50	0	none	0	0	42	1e-6
chrX-048414317-AAG-A	chrX	48414317	AAG	A	78.97	VQSRTrancheINDEL99.50to99.90	0	none	9e-6	0	66	9e-6
chrX-048414319-G-*	chrX	48414319	G	*	16049.97	VQSRTrancheINDEL99.50to99.90	0	none	9e-6	0	66	9e-6
chrX-048414319-G-GAA	chrX	48414319	G	GAA	16049.97	VQSRTrancheINDEL99.50to99.90	0.0011485	nfe	4.270000000000005e-4	0	66	0.0011485
chrX-048414319-G-GAAAGAA	chrX	48414319	G	GAAAGAA	16049.97	VQSRTrancheINDEL99.50to99.90	0.0023063	nfe	0.00120299999999999	0	66	0.0023063
chrX-048414319-G-GAAAGAAAGAA	chrX	48414319	G	GAAAGAAAGAA	16049.97	VQSRTrancheINDEL99.50to99.90	6.4066e-4	nfe	4.940000000000003e-4	0	66	6.4066e-4
chrX-048414319-G-GAAAGAAAGAAAGAA	chrX	48414319	G	GAAAGAAAGAAAGAA	16049.97	VQSRTrancheINDEL99.50to99.90	2.025e-5	nfe	0	0	66	2.025e-5
chrX-048414493-C-T	chrX	48414493	C	T	921774	VQSRTrancheSNP99.80to99.90	0.39111	mid	0.243123	1	8	0.39111
chrX-048414496-A-G	chrX	48414496	A	G	927678	VQSRTrancheSNP99.80to99.90	0.37536	mid	0.243096	1	8	0.37536
chrX-048414496-A-T	chrX	48414496	A	T	927678	VQSRTrancheSNP99.80to99.90	1.162e-5	nfe	0	0	8	1.162e-5
chrX-048414543-CTG-C	chrX	48414543	CTG	C	16057.97	VQSRTrancheINDEL99.50to99.90	0.0094978	nfe	0.003061	2	42	0.0094978
chrX-048414543-CTG-CTTG	chrX	48414543	CTG	CTTG	16057.97	VQSRTrancheINDEL99.50to99.90	0	none	9e-6	0	42	9e-6
chrX-048414582-C-G	chrX	48414582	C	G	30240	PASS	0.021724	nfe	0.010526	1	34	0.021724
chrX-048414658-A-G	chrX	48414658	A	G	4428	VQSRTrancheSNP99.70to99.80	0.0063343	nfe	0.00103299999999999	0	30	0.0063343
chrX-048433286-A-G	chrX	48433286	A	G	1071257	PASS	0.48585	mid	0.3043739999999994	33	82	0.48585
chrX-048440624-G-A	chrX	48440624	G	A	407	VQSRTrancheSNP99.90to99.95	0	none	0	1	106	1e-6
chrX-048440657-A-G	chrX	48440657	A	G	279456	PASS	0.041144	nfe	0.025777	3	116	0.041144
chrX-048441680-A-G	chrX	48441680	A	G	61905	PASS	0.0066346	nfe	0.003296	3	132	0.0066346
chrX-048446869-A-*	chrX	48446869	A	*	1017648	PASS	0	none	0	0	2	1e-6
chrX-048446869-A-G	chrX	48446869	A	G	1017648	PASS	0.8876	nfe	0.38800899999999994	2	2	0.8876
chrX-048446869-A-T	chrX	48446869	A	T	1017648	PASS	0	none	0	0	2	1e-6
chrX-048446874-T-C	chrX	48446874	T	C	60799	VQSRTrancheSNP99.70to99.80	0.36342	afr	0.01069899999999998	0	2	0.36342
chrX-048446874-T-G	chrX	48446874	T	G	60799	VQSRTrancheSNP99.70to99.80	0.13879	amr	0.003917	0	2	0.13879
chrX-048446902-T-C	chrX	48446902	T	C	91158	PASS	0.075974	afr	0.017477	0	2	0.075974
chrX-048446922-G-A	chrX	48446922	G	A	40667	PASS	0	none	9e-6	0	4	9e-6
chrX-048446922-G-T	chrX	48446922	G	T	40667	PASS	0.23459	amr	0.01255199999999999	2	4	0.23459
chrX-048446948-C-T	chrX	48446948	C	T	822784	PASS	0.58808	afr	0.27426699999999943	4	4	0.58808
chrX-048446955-C-T	chrX	48446955	C	T	52700	PASS	0.035139	nfe	0.01328399999999998	2	4	0.035139
chrX-048446962-C-A	chrX	48446962	C	A	1429	VQSRTrancheSNP99.80to99.90	0	none	0	0	6	1e-6
chrX-048446962-C-T	chrX	48446962	C	T	1429	VQSRTrancheSNP99.80to99.90	6.0224e-4	nfe	1.0699999999999996e-4	2	6	6.0224e-4
chrX-048446963-A-G	chrX	48446963	A	G	1836	VQSRTrancheSNP99.80to99.90	5.9858e-4	nfe	2.2899999999999996e-4	2	6	5.9858e-4
chrX-048446968-T-C	chrX	48446968	T	C	28596	PASS	0.087015	afr	0.00825899999999999	2	6	0.087015
chrX-048446969-G-GC	chrX	48446969	G	GC	1559.97	VQSRTrancheINDEL97.00to99.00	6.7927e-4	nfe	1.27e-4	2	6	6.7927e-4
chrX-048447293-C-G	chrX	48447293	C	G	11835	PASS	0.020991	nfe	0.003943	0	12	0.020991
chrX-048447294-A-G	chrX	48447294	A	G	11835	PASS	0.020628	nfe	0.003943	0	12	0.020628
chrX-048447379-CAAATAAATAAATAAATAAAT-C	chrX	48447379	CAAATAAATAAATAAATAAAT	C	599459.97	PASS	6.2056e-4	afr	8.9e-5	0	14	6.2056e-4
chrX-048447379-CAAATAAATAAATAAATAAAT-CAAAT	chrX	48447379	CAAATAAATAAATAAATAAAT	CAAAT	599459.97	PASS	0	none	2.08e-4	0	14	2.08e-4
chrX-048447379-CAAATAAATAAATAAATAAAT-CAAATAAAT	chrX	48447379	CAAATAAATAAATAAATAAAT	CAAATAAAT	599459.97	PASS	0	none	0.002257	0	14	0.002257
chrX-048447379-CAAATAAATAAATAAATAAAT-CAAATAAATAAAT	chrX	48447379	CAAATAAATAAATAAATAAAT	CAAATAAATAAAT	599459.97	PASS	0	none	0.12025100000000002	3	14	0.12025100000000002
chrX-048447379-CAAATAAATAAATAAATAAAT-CAAATAAATAAATAAAT	chrX	48447379	CAAATAAATAAATAAATAAAT	CAAATAAATAAATAAAT	599459.97	PASS	0	none	0.02119300000000002	0	14	0.02119300000000002
chrX-048447379-CAAATAAATAAATAAATAAAT-CAAATAAATAAATAAATAAATAAAT	chrX	48447379	CAAATAAATAAATAAATAAAT	CAAATAAATAAATAAATAAATAAAT	599459.97	PASS	0	none	0.027371	2	14	0.027371
chrX-048447379-CAAATAAATAAATAAATAAAT-CAAATAAATAAATAAATAAATAAATAAAT	chrX	48447379	CAAATAAATAAATAAATAAAT	CAAATAAATAAATAAATAAATAAATAAAT	599459.97	PASS	0	none	0.004427	0	14	0.004427
chrX-048447379-CAAATAAATAAATAAATAAAT-CAAATAAATAAATAAATAAATAAATAAATAAAT	chrX	48447379	CAAATAAATAAATAAATAAAT	CAAATAAATAAATAAATAAATAAATAAATAAAT	599459.97	PASS	0	none	6.999999999999998e-5	0	14	6.999999999999998e-5
chrX-048447551-A-G	chrX	48447551	A	G	60793	PASS	0.0033752	sas	0.02512400000000001	0	130	0.02512400000000001
chrX-048447551-A-T	chrX	48447551	A	T	60793	PASS	0	none	0	0	130	1e-6
chrX-048447554-T-G	chrX	48447554	T	G	68729	VQSRTrancheSNP99.70to99.80	0.0036008	sas	0.02668800000000001	0	130	0.02668800000000001
chrX-048447561-T-C	chrX	48447561	T	C	82544	VQSRTrancheSNP99.80to99.90	0.0040905	sas	0.034606	1	132	0.034606
chrX-048447562-G-A	chrX	48447562	G	A	82769	VQSRTrancheSNP99.90to99.95	0.0040983	sas	0.034923	1	130	0.034923
chrX-048447576-T-A	chrX	48447576	T	A	475963	ExcessHet	0.017791	mid	0.153752	9	112	0.153752
chrX-048447584-G-*	chrX	48447584	G	*	788980	ExcessHet	0	none	2.5100000000000014e-4	0	102	2.5100000000000014e-4
chrX-048447584-G-A	chrX	48447584	G	A	788980	ExcessHet	0.036089	mid	0.18767500000000004	20	102	0.18767500000000004
chrX-048447586-A-ACG	chrX	48447586	A	ACG	796266	ExcessHet	0	none	9e-6	0	102	9e-6
chrX-048447586-A-ATG	chrX	48447586	A	ATG	796266	ExcessHet	0	none	0	0	102	1e-6
chrX-048447586-A-G	chrX	48447586	A	G	796266	ExcessHet	0.044258	mid	0.18888600000000005	20	102	0.18888600000000005
chrX-048447598-A-C	chrX	48447598	A	C	1283746	ExcessHet	0.0021729	afr	2.9400000000000004e-4	0	106	0.0021729
chrX-048447598-A-G	chrX	48447598	A	G	1283746	ExcessHet	0.18163	nfe	0.2695789999999998	32	106	0.2695789999999998
chrX-048447667-C-T	chrX	48447667	C	T	2117558	ExcessHet	0.30555	mid	0.3355229999999999	38	108	0.3355229999999999
chrX-048447747-T-A	chrX	48447747	T	A	79921	ExcessHet	0.0020379	mid	0.03055300000000002	4	118	0.03055300000000002
chrX-048447753-G-*	chrX	48447753	G	*	50624	VQSRTrancheSNP99.90to99.95	0	none	1.27e-4	0	134	1.27e-4
chrX-048447753-G-A	chrX	48447753	G	A	50624	VQSRTrancheSNP99.90to99.95	1.5548e-4	mid	0.01630100000000001	1	134	0.01630100000000001
chrX-048447754-A-*	chrX	48447754	A	*	22217	PASS	0	none	1.27e-4	0	134	1.27e-4
chrX-048447754-A-T	chrX	48447754	A	T	22217	PASS	3.5369e-4	mid	0.01034599999999999	1	134	0.01034599999999999
chrX-048448463-GTT-G	chrX	48448463	GTT	G	2788374	PASS	0	none	0	0	126	1e-6
chrX-048448463-GTT-GT	chrX	48448463	GTT	GT	2788374	PASS	0	none	1.27e-4	0	126	1.27e-4
chrX-048448463-GTT-GTTT	chrX	48448463	GTT	GTTT	2788374	PASS	0	none	0.34867999999999955	50	126	0.34867999999999955
chrX-048448463-GTT-GTTTT	chrX	48448463	GTT	GTTTT	2788374	PASS	0	none	0.00393	0	126	0.00393
chrX-048448463-GTT-GTTTTT	chrX	48448463	GTT	GTTTTT	2788374	PASS	0	none	3.6999999999999985e-5	0	126	3.6999999999999985e-5
chrX-048448463-GTT-TTT	chrX	48448463	GTT	TTT	2788374	PASS	0	none	2.2000000000000003e-5	0	126	2.2000000000000003e-5
chrX-048448544-A-G	chrX	48448544	A	G	6800316	PASS	0.88077	nfe	0.808667	90	100	0.88077
chrX-048448647-T-C	chrX	48448647	T	C	463137	PASS	0.13857	amr	0.06835100000000001	4	56	0.13857
chrX-048448777-ATTT-*	chrX	48448777	ATTT	*	541802	ExcessHet	0	none	9e-6	0	60	9e-6
chrX-048448777-ATTT-A	chrX	48448777	ATTT	A	541802	ExcessHet	1.77e-5	nfe	1.27e-4	0	60	1.27e-4
chrX-048448777-ATTT-AT	chrX	48448777	ATTT	AT	541802	ExcessHet	0	none	0.00925799999999998	0	60	0.00925799999999998
chrX-048448777-ATTT-ATT	chrX	48448777	ATTT	ATT	541802	ExcessHet	0	none	0.223517	15	60	0.223517
chrX-048448777-ATTT-ATTTT	chrX	48448777	ATTT	ATTTT	541802	ExcessHet	0	none	0.02769700000000002	3	60	0.02769700000000002
chrX-048448777-ATTT-ATTTTT	chrX	48448777	ATTT	ATTTTT	541802	ExcessHet	0	none	4.260000000000005e-4	0	60	4.260000000000005e-4
chrX-048448777-ATTT-ATTTTTT	chrX	48448777	ATTT	ATTTTTT	541802	ExcessHet	0	none	9e-6	0	60	9e-6
chrX-048448777-ATTT-CTTT	chrX	48448777	ATTT	CTTT	541802	ExcessHet	0	none	0	0	60	1e-6
chrX-048448777-ATTT-GTTT	chrX	48448777	ATTT	GTTT	541802	ExcessHet	0	none	2.2000000000000003e-5	0	60	2.2000000000000003e-5
chrX-048448777-ATTT-TTTT	chrX	48448777	ATTT	TTTT	541802	ExcessHet	0	none	0	0	60	1e-6
chrX-048448778-T-*	chrX	48448778	T	*	106	PASS	0	none	0.233501	15	34	0.233501
chrX-048448778-T-G	chrX	48448778	T	G	106	PASS	0	none	9e-6	0	34	9e-6
chrX-048458460-G-A	chrX	48458460	G	A	115863	PASS	0.11792	amr	0.03880500000000002	0	0	0.11792
chrX-048458658-GCCTCCTCCTCCTCCTCCTCCTCCTCCTCCTCCTCCTCTTCTT-G	chrX	48458658	GCCTCCTCCTCCTCCTCCTCCTCCTCCTCCTCCTCCTCTTCTT	G	3489179	PASS	0	none	0	0	38	1e-6
chrX-048458658-GCCTCCTCCTCCTCCTCCTCCTCCTCCTCCTCCTCCTCTTCTT-GCCGCCTCCTCCTCCTCCTCCTCCTCCTCCTCCTCCTCCTCCTCTTCTT	chrX	48458658	GCCTCCTCCTCCTCCTCCTCCTCCTCCTCCTCCTCCTCTTCTT	GCCGCCTCCTCCTCCTCCTCCTCCTCCTCCTCCTCCTCCTCCTCTTCTT	3489179	PASS	0	none	5.2999999999999994e-5	0	38	5.2999999999999994e-5
chrX-048458658-GCCTCCTCCTCCTCCTCCTCCTCCTCCTCCTCCTCCTCTTCTT-GCCTCCTCCTCCTCCTCCTCCTCCTCCTCCTCCTCCTCCTCCTCCTCCTCTTCTT	chrX	48458658	GCCTCCTCCTCCTCCTCCTCCTCCTCCTCCTCCTCCTCTTCTT	GCCTCCTCCTCCTCCTCCTCCTCCTCCTCCTCCTCCTCCTCCTCCTCCTCTTCTT	3489179	PASS	0	none	5.2999999999999994e-5	0	38	5.2999999999999994e-5
chrX-048458658-GCCTCCTCCTCCTCCTCCTCCTCCTCCTCCTCCTCCTCTTCTT-GCCTCCTCCTCCTCCTCCTCCTCCTCCTCCTCCTCCTCCTCCTCCTCTTCTT	chrX	48458658	GCCTCCTCCTCCTCCTCCTCCTCCTCCTCCTCCTCCTCTTCTT	GCCTCCTCCTCCTCCTCCTCCTCCTCCTCCTCCTCCTCCTCCTCCTCTTCTT	3489179	PASS	0	none	0.01681100000000002	0	38	0.01681100000000002
chrX-048458658-GCCTCCTCCTCCTCCTCCTCCTCCTCCTCCTCCTCCTCTTCTT-GCCTCCTCCTCCTCCTCCTCCTCCTCCTCCTCCTCCTCCTCCTCTTCTT	chrX	48458658	GCCTCCTCCTCCTCCTCCTCCTCCTCCTCCTCCTCCTCTTCTT	GCCTCCTCCTCCTCCTCCTCCTCCTCCTCCTCCTCCTCCTCCTCTTCTT	3489179	PASS	0	none	0.05724200000000001	3	38	0.05724200000000001
chrX-048458658-GCCTCCTCCTCCTCCTCCTCCTCCTCCTCCTCCTCCTCTTCTT-GCCTCCTCCTCCTCCTCCTCCTCCTCCTCCTCCTCCTCCTCTTCTT	chrX	48458658	GCCTCCTCCTCCTCCTCCTCCTCCTCCTCCTCCTCCTCTTCTT	GCCTCCTCCTCCTCCTCCTCCTCCTCCTCCTCCTCCTCCTCTTCTT	3489179	PASS	0	none	0.4185339999999997	19	38	0.4185339999999997
chrX-048458658-GCCTCCTCCTCCTCCTCCTCCTCCTCCTCCTCCTCCTCTTCTT-GCCTCCTCCTCCTCCTCCTCCTCCTCCTCCTCCTCTTCTT	chrX	48458658	GCCTCCTCCTCCTCCTCCTCCTCCTCCTCCTCCTCCTCTTCTT	GCCTCCTCCTCCTCCTCCTCCTCCTCCTCCTCCTCTTCTT	3489179	PASS	0	none	0.01162299999999999	0	38	0.01162299999999999
chrX-048458658-GCCTCCTCCTCCTCCTCCTCCTCCTCCTCCTCCTCCTCTTCTT-GCCTCCTCCTCCTCCTCCTCCTCCTCCTCCTCTTCTT	chrX	48458658	GCCTCCTCCTCCTCCTCCTCCTCCTCCTCCTCCTCCTCTTCTT	GCCTCCTCCTCCTCCTCCTCCTCCTCCTCCTCTTCTT	3489179	PASS	0	none	0.00127399999999999	0	38	0.00127399999999999
chrX-048458658-GCCTCCTCCTCCTCCTCCTCCTCCTCCTCCTCCTCCTCTTCTT-GCCTCCTCCTCCTCCTCCTCCTCCTCCTCTTCTT	chrX	48458658	GCCTCCTCCTCCTCCTCCTCCTCCTCCTCCTCCTCCTCTTCTT	GCCTCCTCCTCCTCCTCCTCCTCCTCCTCTTCTT	3489179	PASS	0	none	3.150000000000005e-4	0	38	3.150000000000005e-4
chrX-048458658-GCCTCCTCCTCCTCCTCCTCCTCCTCCTCCTCCTCCTCTTCTT-GCCTCCTCCTCCTCCTCCTCCTCCTCTTCTT	chrX	48458658	GCCTCCTCCTCCTCCTCCTCCTCCTCCTCCTCCTCCTCTTCTT	GCCTCCTCCTCCTCCTCCTCCTCCTCTTCTT	3489179	PASS	0	none	2.2000000000000003e-5	0	38	2.2000000000000003e-5
chrX-048458658-GCCTCCTCCTCCTCCTCCTCCTCCTCCTCCTCCTCCTCTTCTT-GCCTCCTCCTCCTCCTCCTCCTCTTCTT	chrX	48458658	GCCTCCTCCTCCTCCTCCTCCTCCTCCTCCTCCTCCTCTTCTT	GCCTCCTCCTCCTCCTCCTCCTCTTCTT	3489179	PASS	0	none	2.2000000000000003e-5	0	38	2.2000000000000003e-5
chrX-048458658-GCCTCCTCCTCCTCCTCCTCCTCCTCCTCCTCCTCCTCTTCTT-GCCTCCTCCTCCTCCTCCTCTTCTT	chrX	48458658	GCCTCCTCCTCCTCCTCCTCCTCCTCCTCCTCCTCCTCTTCTT	GCCTCCTCCTCCTCCTCCTCTTCTT	3489179	PASS	0	none	2.2000000000000003e-5	0	38	2.2000000000000003e-5
chrX-048458658-GCCTCCTCCTCCTCCTCCTCCTCCTCCTCCTCCTCCTCTTCTT-TCCTCCTCCTCCTCCTCCTCCTCCTCCTCCTCCTCCTCTTCTT	chrX	48458658	GCCTCCTCCTCCTCCTCCTCCTCCTCCTCCTCCTCCTCTTCTT	TCCTCCTCCTCCTCCTCCTCCTCCTCCTCCTCCTCCTCTTCTT	3489179	PASS	0	none	0	0	38	1e-6
chrX-048458693-CTCTTCTT-*	chrX	48458693	CTCTTCTT	*	10287	VQSRTrancheINDEL95.00to96.00	0	none	2.08e-4	0	76	2.08e-4
chrX-048458693-CTCTTCTT-ATCTTCTT	chrX	48458693	CTCTTCTT	ATCTTCTT	10287	VQSRTrancheINDEL95.00to96.00	0	none	0	0	76	1e-6
chrX-048458693-CTCTTCTT-C	chrX	48458693	CTCTTCTT	C	10287	VQSRTrancheINDEL95.00to96.00	0	none	0	0	76	1e-6
chrX-048458693-CTCTTCTT-CT	chrX	48458693	CTCTTCTT	CT	10287	VQSRTrancheINDEL95.00to96.00	0	none	4.270000000000005e-4	0	76	4.270000000000005e-4
chrX-048458693-CTCTTCTT-CTCCTCCTCTTCTTCTT	chrX	48458693	CTCTTCTT	CTCCTCCTCTTCTTCTT	10287	VQSRTrancheINDEL95.00to96.00	0	none	8.9e-5	0	76	8.9e-5
chrX-048458693-CTCTTCTT-CTCCTCTTCTTCTT	chrX	48458693	CTCTTCTT	CTCCTCTTCTTCTT	10287	VQSRTrancheINDEL95.00to96.00	0	none	4.950000000000003e-4	0	76	4.950000000000003e-4
chrX-048458693-CTCTTCTT-CTCTT	chrX	48458693	CTCTTCTT	CTCTT	10287	VQSRTrancheINDEL95.00to96.00	0	none	0	0	76	1e-6
chrX-048458693-CTCTTCTT-CTCTTCTTCTT	chrX	48458693	CTCTTCTT	CTCTTCTTCTT	10287	VQSRTrancheINDEL95.00to96.00	0	none	0.005152	0	76	0.005152
chrX-048458693-CTCTTCTT-TTCTTCTT	chrX	48458693	CTCTTCTT	TTCTTCTT	10287	VQSRTrancheINDEL95.00to96.00	0	none	9.390000000000004e-4	1	76	9.390000000000004e-4
chrX-048458696-T-*	chrX	48458696	T	*	66840	PASS	0	none	8.190000000000003e-4	0	40	8.190000000000003e-4
chrX-048458696-T-A	chrX	48458696	T	A	66840	PASS	0	none	9e-6	0	40	9e-6
chrX-048458696-T-C	chrX	48458696	T	C	66840	PASS	0.0029989	afr	0.005685	1	40	0.005685
chrX-048458696-T-TCA	chrX	48458696	T	TCA	66840	PASS	6.31e-6	nfe	3.6999999999999985e-5	0	40	3.6999999999999985e-5
chrX-048458696-T-TCC	chrX	48458696	T	TCC	66840	PASS	0.1133	afr	0.01112899999999999	0	40	0.1133
chrX-048458696-T-TCCACC	chrX	48458696	T	TCCACC	66840	PASS	0	none	0	0	40	1e-6
chrX-048458696-T-TCCTCA	chrX	48458696	T	TCCTCA	66840	PASS	4.39e-6	nfe	9e-6	0	40	9e-6
chrX-048458696-T-TCCTCC	chrX	48458696	T	TCCTCC	66840	PASS	0.015987	afr	0.00206	0	40	0.015987
chrX-048458696-T-TCCTCCTCC	chrX	48458696	T	TCCTCCTCC	66840	PASS	0.00164	afr	2.08e-4	0	40	0.00164
chrX-048458702-C-*	chrX	48458702	C	*	119746	PASS	0	none	0.004838	0	36	0.004838
chrX-048458702-C-A	chrX	48458702	C	A	119746	PASS	0	none	0	0	36	1e-6
chrX-048458702-C-T	chrX	48458702	C	T	119746	PASS	0.23222	afr	0.02123200000000002	2	36	0.23222
chrX-048458720-T-*	chrX	48458720	T	*	498	PASS	0	none	0	0	54	1e-6
chrX-048458720-T-A	chrX	48458720	T	A	498	PASS	0	none	6.999999999999998e-5	0	54	6.999999999999998e-5
chrX-048458720-T-G	chrX	48458720	T	G	498	PASS	4.5592e-4	eas	4.720000000000004e-4	0	54	4.720000000000004e-4
chrX-048459000-A-G	chrX	48459000	A	G	1890253	PASS	0.13415	amr	0.07642600000000001	12	134	0.13415
chrX-048460513-G-A	chrX	48460513	G	A	5240657	PASS	0.44672	mid	0.35974999999999985	54	128	0.44672
chrX-048460949-TC-CC	chrX	48460949	TC	CC	1052	VQSRTrancheINDEL99.95to100.00	0	none	0	0	132	1e-6
chrX-048460949-TC-T	chrX	48460949	TC	T	1052	VQSRTrancheINDEL99.95to100.00	0	none	0	0	132	1e-6
chrX-048460949-TC-TACCCCAC	chrX	48460949	TC	TACCCCAC	1052	VQSRTrancheINDEL99.95to100.00	0	none	9e-6	0	132	9e-6
chrX-048460949-TC-TGC	chrX	48460949	TC	TGC	1052	VQSRTrancheINDEL99.95to100.00	0	none	0	0	132	1e-6
chrX-048460949-TC-TGCC	chrX	48460949	TC	TGCC	1052	VQSRTrancheINDEL99.95to100.00	0	none	1.27e-4	0	132	1.27e-4
chrX-048460949-TC-TGCCC	chrX	48460949	TC	TGCCC	1052	VQSRTrancheINDEL99.95to100.00	0	none	2.2000000000000003e-5	0	132	2.2000000000000003e-5
chrX-048460949-TC-TGCCCCAC	chrX	48460949	TC	TGCCCCAC	1052	VQSRTrancheINDEL99.95to100.00	0	none	5.2999999999999994e-5	0	132	5.2999999999999994e-5
chrX-048460949-TC-TGCCCCCC	chrX	48460949	TC	TGCCCCCC	1052	VQSRTrancheINDEL99.95to100.00	0	none	2.5100000000000014e-4	0	132	2.5100000000000014e-4
chrX-048460955-TC-*	chrX	48460955	TC	*	17287	VQSRTrancheINDEL99.95to100.00	0	none	0	0	32	1e-6
chrX-048460955-TC-AC	chrX	48460955	TC	AC	17287	VQSRTrancheINDEL99.95to100.00	0	none	0.004787	2	32	0.004787
chrX-048460955-TC-CC	chrX	48460955	TC	CC	17287	VQSRTrancheINDEL99.95to100.00	0	none	0.005247	0	32	0.005247
chrX-048460955-TC-GC	chrX	48460955	TC	GC	17287	VQSRTrancheINDEL99.95to100.00	0	none	0	0	32	1e-6
chrX-048460955-TC-T	chrX	48460955	TC	T	17287	VQSRTrancheINDEL99.95to100.00	5.06e-4	afr	1.47e-4	0	32	5.06e-4
chrX-048460955-TC-TCC	chrX	48460955	TC	TCC	17287	VQSRTrancheINDEL99.95to100.00	0	none	2.2000000000000003e-5	0	32	2.2000000000000003e-5
chrX-048460962-AG-*	chrX	48460962	AG	*	9606	VQSRTrancheINDEL99.95to100.00	0	none	2.08e-4	0	32	2.08e-4
chrX-048460962-AG-A	chrX	48460962	AG	A	9606	VQSRTrancheINDEL99.95to100.00	0	none	0	0	32	1e-6
chrX-048460962-AG-CG	chrX	48460962	AG	CG	9606	VQSRTrancheINDEL99.95to100.00	0	none	0.007178	2	32	0.007178
chrX-048460963-G-*	chrX	48460963	G	*	10281	PASS	0	none	2.2899999999999996e-4	0	34	2.2899999999999996e-4
chrX-048460963-G-A	chrX	48460963	G	A	10281	PASS	6.26e-6	nfe	0	0	34	6.26e-6
chrX-048460963-G-C	chrX	48460963	G	C	10281	PASS	0.0050052	nfe	0.00782499999999999	2	34	0.00782499999999999
chrX-048460967-T-*	chrX	48460967	T	*	6770	PASS	0	none	8.9e-5	0	32	8.9e-5
chrX-048460967-T-A	chrX	48460967	T	A	6770	PASS	0.010314	nfe	0.003565	1	32	0.010314
chrX-048460967-T-C	chrX	48460967	T	C	6770	PASS	2.231e-4	nfe	0.00151699999999999	0	32	0.00151699999999999
chrX-048460973-CAG-C	chrX	48460973	CAG	C	310.97	VQSRTrancheINDEL99.90to99.95	3.56e-6	nfe	2.5100000000000014e-4	1	134	2.5100000000000014e-4
chrX-048460974-A-*	chrX	48460974	A	*	987	PASS	0	none	2.500000000000001e-4	1	16	2.500000000000001e-4
chrX-048460974-A-C	chrX	48460974	A	C	987	PASS	7.245e-5	nfe	6.550000000000003e-4	0	16	6.550000000000003e-4
chrX-048460975-G-*	chrX	48460975	G	*	953	PASS	0	none	2.500000000000001e-4	1	18	2.500000000000001e-4
chrX-048460975-G-C	chrX	48460975	G	C	953	PASS	9.987e-5	nfe	6.080000000000004e-4	0	18	6.080000000000004e-4
chrX-048461606-A-C	chrX	48461606	A	C	18234	PASS	0.0029731	nfe	9.640000000000004e-4	2	132	0.0029731
chrX-048461915-G-C	chrX	48461915	G	C	13400624	PASS	0.82356	nfe	0.7699240000000003	106	134	0.82356
chrX-048461915-G-T	chrX	48461915	G	T	13400624	PASS	1.83e-6	nfe	0	0	134	1.83e-6
chrX-048462866-C-G	chrX	48462866	C	G	76406	PASS	0.0061746	nfe	0.003906	1	134	0.0061746
chrX-048467829-G-A	chrX	48467829	G	A	29318912	PASS	0.82215	nfe	0.7370720000000001	106	134	0.82215
chrX-048468392-C-A	chrX	48468392	C	A	58308	PASS	0	none	0	0	0	1e-6
chrX-048468392-C-T	chrX	48468392	C	T	58308	PASS	0.041177	nfe	0.017791	0	0	0.041177
chrX-048468444-A-C	chrX	48468444	A	C	50	PASS	0	none	2.2000000000000003e-5	0	0	2.2000000000000003e-5
chrX-048481272-G-A	chrX	48481272	G	A	2132151	PASS	0.060798	mid	0.020919	3	134	0.060798
chrX-048481597-C-T	chrX	48481597	C	T	18708839	PASS	0.43828	eas	0.216631	30	134	0.43828
chrX-048482485-G-A	chrX	48482485	G	A	100836	PASS	0.0018974	nfe	0.00142399999999999	1	134	0.0018974
chrX-048482599-A-G	chrX	48482599	A	G	6509	PASS	2.385e-4	nfe	9e-6	2	134	2.385e-4
chrX-048483274-CA-AA	chrX	48483274	CA	AA	2747	PASS	0	none	0	0	88	1e-6
chrX-048483274-CA-C	chrX	48483274	CA	C	2747	PASS	3.9759e-4	nfe	1.47e-4	1	88	3.9759e-4
chrX-048483367-T-A	chrX	48483367	T	A	1958772	PASS	0	none	0	0	26	1e-6
chrX-048483367-T-C	chrX	48483367	T	C	1958772	PASS	0.78151	afr	0.23909900000000003	8	26	0.78151
chrX-048509347-T-*	chrX	48509347	T	*	1789329	PASS	0	none	0.00103199999999999	0	0	0.00103199999999999
chrX-048509347-T-A	chrX	48509347	T	A	1789329	PASS	0	none	9e-6	0	0	9e-6
chrX-048509347-T-C	chrX	48509347	T	C	1789329	PASS	0.58499	afr	0.193654	0	0	0.58499
chrX-048509353-C-A	chrX	48509353	C	A	1694267	PASS	0	none	9e-6	0	0	9e-6
chrX-048509353-C-CACT	chrX	48509353	C	CACT	1694267	PASS	0	none	9e-6	0	0	9e-6
chrX-048509353-C-CCCT	chrX	48509353	C	CCCT	1694267	PASS	0	none	2.93e-4	0	0	2.93e-4
chrX-048509353-C-CCT	chrX	48509353	C	CCT	1694267	PASS	0	none	5.2999999999999994e-5	0	0	5.2999999999999994e-5
chrX-048509353-C-T	chrX	48509353	C	T	1694267	PASS	0.49844	afr	0.190002	0	0	0.49844
chrX-048511196-C-A	chrX	48511196	C	A	297	PASS	0	none	0	0	100	1e-6
chrX-048511196-C-G	chrX	48511196	C	G	297	PASS	0	none	3.6000000000000035e-4	0	100	3.6000000000000035e-4
chrX-048511205-TCTCC-*	chrX	48511205	TCTCC	*	124195	VQSRTrancheINDEL99.50to99.90	0	none	2.2000000000000003e-5	0	84	2.2000000000000003e-5
chrX-048511205-TCTCC-CCTCC	chrX	48511205	TCTCC	CCTCC	124195	VQSRTrancheINDEL99.50to99.90	0	none	0.002038	0	84	0.002038
chrX-048511205-TCTCC-T	chrX	48511205	TCTCC	T	124195	VQSRTrancheINDEL99.50to99.90	0.0061456	eas	0.024723	0	84	0.024723
chrX-048511205-TCTCC-TTCCCTCC	chrX	48511205	TCTCC	TTCCCTCC	124195	VQSRTrancheINDEL99.50to99.90	0	none	0	0	84	1e-6
chrX-048511207-TCCC-*	chrX	48511207	TCCC	*	1081	VQSRTrancheINDEL99.50to99.90	0	none	0.024791	0	68	0.024791
chrX-048511207-TCCC-ACCC	chrX	48511207	TCCC	ACCC	1081	VQSRTrancheINDEL99.50to99.90	0	none	9e-6	0	68	9e-6
chrX-048511207-TCCC-CCCC	chrX	48511207	TCCC	CCCC	1081	VQSRTrancheINDEL99.50to99.90	0	none	0	0	68	1e-6
chrX-048511207-TCCC-T	chrX	48511207	TCCC	T	1081	VQSRTrancheINDEL99.50to99.90	0	none	1.0799999999999996e-4	0	68	1.0799999999999996e-4
chrX-048511207-TCCC-TACCAACCAACCAACCC	chrX	48511207	TCCC	TACCAACCAACCAACCC	1081	VQSRTrancheINDEL99.50to99.90	0	none	2.2000000000000003e-5	0	68	2.2000000000000003e-5
chrX-048511207-TCCC-TACCAACCAACCACCCATACAACCC	chrX	48511207	TCCC	TACCAACCAACCACCCATACAACCC	1081	VQSRTrancheINDEL99.50to99.90	0	none	0	0	68	1e-6
chrX-048511207-TCCC-TACCC	chrX	48511207	TCCC	TACCC	1081	VQSRTrancheINDEL99.50to99.90	0	none	0	0	68	1e-6
chrX-048511207-TCCC-TC	chrX	48511207	TCCC	TC	1081	VQSRTrancheINDEL99.50to99.90	0	none	8.9e-5	0	68	8.9e-5
chrX-048511207-TCCC-TGCCAACCC	chrX	48511207	TCCC	TGCCAACCC	1081	VQSRTrancheINDEL99.50to99.90	0	none	0	0	68	1e-6
chrX-048511207-TCCC-TGCCAACCCC	chrX	48511207	TCCC	TGCCAACCCC	1081	VQSRTrancheINDEL99.50to99.90	0	none	0	0	68	1e-6
chrX-048511207-TCCC-TGCCC	chrX	48511207	TCCC	TGCCC	1081	VQSRTrancheINDEL99.50to99.90	0	none	6.790000000000002e-4	0	68	6.790000000000002e-4
chrX-048511208-CCCT-*	chrX	48511208	CCCT	*	4332	VQSRTrancheINDEL99.50to99.90	0	none	0.02503900000000002	0	2	0.02503900000000002
chrX-048511208-CCCT-ACCT	chrX	48511208	CCCT	ACCT	4332	VQSRTrancheINDEL99.50to99.90	0	none	0.002982	0	2	0.002982
chrX-048511208-CCCT-C	chrX	48511208	CCCT	C	4332	VQSRTrancheINDEL99.50to99.90	0	none	0	0	2	1e-6
chrX-048511208-CCCT-GCCT	chrX	48511208	CCCT	GCCT	4332	VQSRTrancheINDEL99.50to99.90	0	none	0.003259	0	2	0.003259
chrX-048511208-CCCT-TCCT	chrX	48511208	CCCT	TCCT	4332	VQSRTrancheINDEL99.50to99.90	0	none	8.9e-5	0	2	8.9e-5
chrX-048511209-C-*	chrX	48511209	C	*	1166	PASS	0	none	0.02498600000000002	0	32	0.02498600000000002
chrX-048511209-C-A	chrX	48511209	C	A	1166	PASS	0	none	0	0	32	1e-6
chrX-048511209-C-G	chrX	48511209	C	G	1166	PASS	0	none	2.2000000000000003e-5	0	32	2.2000000000000003e-5
chrX-048511209-C-T	chrX	48511209	C	T	1166	PASS	9.817e-5	eas	9.620000000000004e-4	0	32	9.620000000000004e-4
chrX-048511211-T-A	chrX	48511211	T	A	13154	PASS	0.0049011	eas	0.01548699999999999	0	12	0.01548699999999999
chrX-048511211-T-C	chrX	48511211	T	C	13154	PASS	9.137e-5	nfe	5.850000000000005e-4	0	12	5.850000000000005e-4
chrX-048511211-T-G	chrX	48511211	T	G	13154	PASS	0	none	9e-6	0	12	9e-6
chrX-048511215-T-A	chrX	48511215	T	A	13361	PASS	0.0089134	eas	0.01344599999999999	0	18	0.01344599999999999
chrX-048511215-T-C	chrX	48511215	T	C	13361	PASS	7.735e-5	nfe	5.170000000000003e-4	0	18	5.170000000000003e-4
chrX-048511219-T-A	chrX	48511219	T	A	6981	PASS	0.0044118	eas	0.006476	0	6	0.006476
chrX-048511219-T-C	chrX	48511219	T	C	6981	PASS	5.614e-5	nfe	3.590000000000004e-4	0	6	3.590000000000004e-4
chrX-048511581-G-A	chrX	48511581	G	A	4202745	PASS	0.14997	mid	0.10143100000000002	10	134	0.14997
chrX-048512085-G-A	chrX	48512085	G	A	10760804	PASS	0.52243	afr	0.31460899999999975	34	134	0.52243
chrX-048512165-T-C	chrX	48512165	T	C	204816	PASS	0.011607	nfe	0.005031	1	134	0.011607
chrX-048512998-C-T	chrX	48512998	C	T	2920573	PASS	0.15876	mid	0.10129700000000004	10	134	0.15876
chrX-048515816-A-T	chrX	48515816	A	T	1235	PASS	8.003e-5	nfe	6.550000000000003e-4	0	18	6.550000000000003e-4
chrX-048515837-CG-C	chrX	48515837	CG	C	3965	VQSRTrancheINDEL99.90to99.95	1.15e-6	nfe	0	0	12	1.15e-6
chrX-048515837-CG-GG	chrX	48515837	CG	GG	3965	VQSRTrancheINDEL99.90to99.95	0	none	8.900000000000005e-4	1	12	8.900000000000005e-4
chrX-048515837-CG-TG	chrX	48515837	CG	TG	3965	VQSRTrancheINDEL99.90to99.95	0	none	0	0	12	1e-6
chrX-048517037-C-T	chrX	48517037	C	T	11563	PASS	9.0858e-4	nfe	4.720000000000004e-4	1	124	9.0858e-4
chrX-048520597-AACACACACACAC-A	chrX	48520597	AACACACACACAC	A	741740.97	ExcessHet	0	none	0	0	100	1e-6
chrX-048520597-AACACACACACAC-AAC	chrX	48520597	AACACACACACAC	AAC	741740.97	ExcessHet	0	none	2.2000000000000003e-5	0	100	2.2000000000000003e-5
chrX-048520597-AACACACACACAC-AACACAC	chrX	48520597	AACACACACACAC	AACACAC	741740.97	ExcessHet	0	none	3.3800000000000046e-4	0	100	3.3800000000000046e-4
chrX-048520597-AACACACACACAC-AACACACAC	chrX	48520597	AACACACACACAC	AACACACAC	741740.97	ExcessHet	0	none	0.006777	1	100	0.006777
chrX-048520597-AACACACACACAC-AACACACACAC	chrX	48520597	AACACACACACAC	AACACACACAC	741740.97	ExcessHet	0	none	0.16362900000000002	27	100	0.16362900000000002
chrX-048520597-AACACACACACAC-AACACACACACACAC	chrX	48520597	AACACACACACAC	AACACACACACACAC	741740.97	ExcessHet	0	none	0.01405299999999998	0	100	0.01405299999999998
chrX-048520597-AACACACACACAC-AACACACACACACACAC	chrX	48520597	AACACACACACAC	AACACACACACACACAC	741740.97	ExcessHet	0	none	7.500000000000004e-4	0	100	7.500000000000004e-4
chrX-048520598-AC-*	chrX	48520598	AC	*	74.97	VQSRTrancheINDEL99.50to99.90	0	none	0.171489	28	66	0.171489
chrX-048520598-AC-A	chrX	48520598	AC	A	74.97	VQSRTrancheINDEL99.50to99.90	0	none	0	0	66	1e-6
chrX-048523553-GAAAAA-AAAAAA	chrX	48523553	GAAAAA	AAAAAA	1334519	ExcessHet	0	none	0	0	44	1e-6
chrX-048523553-GAAAAA-G	chrX	48523553	GAAAAA	G	1334519	ExcessHet	0	none	2.2000000000000003e-5	0	44	2.2000000000000003e-5
chrX-048523553-GAAAAA-GA	chrX	48523553	GAAAAA	GA	1334519	ExcessHet	0	none	3.3700000000000044e-4	0	44	3.3700000000000044e-4
chrX-048523553-GAAAAA-GAA	chrX	48523553	GAAAAA	GAA	1334519	ExcessHet	0	none	0.002484	1	44	0.002484
chrX-048523553-GAAAAA-GAAA	chrX	48523553	GAAAAA	GAAA	1334519	ExcessHet	0	none	0.0098	1	44	0.0098
chrX-048523553-GAAAAA-GAAAA	chrX	48523553	GAAAAA	GAAAA	1334519	ExcessHet	0	none	0.051812	2	44	0.051812
chrX-048523553-GAAAAA-GAAAAAA	chrX	48523553	GAAAAA	GAAAAAA	1334519	ExcessHet	0	none	0.260536	13	44	0.260536
chrX-048523553-GAAAAA-GAAAAAAA	chrX	48523553	GAAAAA	GAAAAAAA	1334519	ExcessHet	0	none	0.060532	4	44	0.060532
chrX-048523553-GAAAAA-GAAAAAAAA	chrX	48523553	GAAAAA	GAAAAAAAA	1334519	ExcessHet	0	none	0.00875999999999999	0	44	0.00875999999999999
chrX-048523553-GAAAAA-GAAAAAAAAA	chrX	48523553	GAAAAA	GAAAAAAAAA	1334519	ExcessHet	0	none	0.00151799999999999	0	44	0.00151799999999999
chrX-048523553-GAAAAA-GAAAAAAAAAA	chrX	48523553	GAAAAA	GAAAAAAAAAA	1334519	ExcessHet	0	none	1.0799999999999996e-4	0	44	1.0799999999999996e-4
chrX-048523553-GAAAAA-GAAAAAAAAAAA	chrX	48523553	GAAAAA	GAAAAAAAAAAA	1334519	ExcessHet	0	none	5.2999999999999994e-5	0	44	5.2999999999999994e-5
chrX-048523553-GAAAAA-GAAAAAAAAAAAA	chrX	48523553	GAAAAA	GAAAAAAAAAAAA	1334519	ExcessHet	0	none	9e-6	0	44	9e-6
chrX-048523553-GAAAAA-GGAAAAAA	chrX	48523553	GAAAAA	GGAAAAAA	1334519	ExcessHet	0	none	0	0	44	1e-6
chrX-048523553-GAAAAA-TAAAAA	chrX	48523553	GAAAAA	TAAAAA	1334519	ExcessHet	0	none	0	0	44	1e-6
chrX-048523554-A-*	chrX	48523554	A	*	1355	PASS	0	none	0.065444	4	14	0.065444
chrX-048523554-A-C	chrX	48523554	A	C	1355	PASS	0	none	0	0	14	1e-6
chrX-048523554-A-G	chrX	48523554	A	G	1355	PASS	5.518e-5	nfe	1.0699999999999996e-4	0	14	1.0699999999999996e-4
chrX-048523555-A-*	chrX	48523555	A	*	138	PASS	0	none	0.01319799999999998	2	54	0.01319799999999998
chrX-048523555-A-G	chrX	48523555	A	G	138	PASS	0	none	2.2000000000000003e-5	0	54	2.2000000000000003e-5
chrX-048523711-CTTTTTT-C	chrX	48523711	CTTTTTT	C	4000370	ExcessHet	1.2043e-4	sas	7.099999999999998e-5	0	126	1.2043e-4
chrX-048523711-CTTTTTT-CT	chrX	48523711	CTTTTTT	CT	4000370	ExcessHet	0	none	7.500000000000004e-4	1	126	7.500000000000004e-4
chrX-048523711-CTTTTTT-CTT	chrX	48523711	CTTTTTT	CTT	4000370	ExcessHet	0	none	0.006937	2	126	0.006937
chrX-048523711-CTTTTTT-CTTT	chrX	48523711	CTTTTTT	CTTT	4000370	ExcessHet	0	none	0.03414800000000001	6	126	0.03414800000000001
chrX-048523711-CTTTTTT-CTTTT	chrX	48523711	CTTTTTT	CTTTT	4000370	ExcessHet	0	none	0.13973700000000003	17	126	0.13973700000000003
chrX-048523711-CTTTTTT-CTTTTT	chrX	48523711	CTTTTTT	CTTTTT	4000370	ExcessHet	0	none	0.206528	33	126	0.206528
chrX-048523711-CTTTTTT-CTTTTTTT	chrX	48523711	CTTTTTT	CTTTTTTT	4000370	ExcessHet	0	none	0.118225	11	126	0.118225
chrX-048523711-CTTTTTT-CTTTTTTTT	chrX	48523711	CTTTTTT	CTTTTTTTT	4000370	ExcessHet	0	none	0.02827700000000001	0	126	0.02827700000000001
chrX-048523711-CTTTTTT-CTTTTTTTTT	chrX	48523711	CTTTTTT	CTTTTTTTTT	4000370	ExcessHet	0	none	0.007481	0	126	0.007481
chrX-048523711-CTTTTTT-CTTTTTTTTTT	chrX	48523711	CTTTTTT	CTTTTTTTTTT	4000370	ExcessHet	0	none	0.00877999999999999	0	126	0.00877999999999999
chrX-048523711-CTTTTTT-CTTTTTTTTTTT	chrX	48523711	CTTTTTT	CTTTTTTTTTTT	4000370	ExcessHet	0	none	0.01170299999999999	0	126	0.01170299999999999
chrX-048523711-CTTTTTT-CTTTTTTTTTTTT	chrX	48523711	CTTTTTT	CTTTTTTTTTTTT	4000370	ExcessHet	0	none	0.00149699999999999	0	126	0.00149699999999999
chrX-048523711-CTTTTTT-CTTTTTTTTTTTTT	chrX	48523711	CTTTTTT	CTTTTTTTTTTTTT	4000370	ExcessHet	0	none	1.6699999999999994e-4	0	126	1.6699999999999994e-4
chrX-048523711-CTTTTTT-CTTTTTTTTTTTTTT	chrX	48523711	CTTTTTT	CTTTTTTTTTTTTTT	4000370	ExcessHet	0	none	9e-6	0	126	9e-6
chrX-048523711-CTTTTTT-CTTTTTTTTTTTTTTT	chrX	48523711	CTTTTTT	CTTTTTTTTTTTTTTT	4000370	ExcessHet	0	none	0	0	126	1e-6
chrX-048523711-CTTTTTT-CTTTTTTTTTTTTTTTT	chrX	48523711	CTTTTTT	CTTTTTTTTTTTTTTTT	4000370	ExcessHet	0	none	0	0	126	1e-6
chrX-048523711-CTTTTTT-CTTTTTTTTTTTTTTTTT	chrX	48523711	CTTTTTT	CTTTTTTTTTTTTTTTTT	4000370	ExcessHet	0	none	9e-6	0	126	9e-6
chrX-048523711-CTTTTTT-CTTTTTTTTTTTTTTTTTTTTT	chrX	48523711	CTTTTTT	CTTTTTTTTTTTTTTTTTTTTT	4000370	ExcessHet	0	none	9e-6	0	126	9e-6
chrX-048523711-CTTTTTT-CTTTTTTTTTTTTTTTTTTTTTT	chrX	48523711	CTTTTTT	CTTTTTTTTTTTTTTTTTTTTTT	4000370	ExcessHet	0	none	0	0	126	1e-6
chrX-048523711-CTTTTTT-CTTTTTTTTTTTTTTTTTTTTTTTTTT	chrX	48523711	CTTTTTT	CTTTTTTTTTTTTTTTTTTTTTTTTTT	4000370	ExcessHet	0	none	0	0	126	1e-6
chrX-048523711-CTTTTTT-CTTTTTTTTTTTTTTTTTTTTTTTTTTT	chrX	48523711	CTTTTTT	CTTTTTTTTTTTTTTTTTTTTTTTTTTT	4000370	ExcessHet	0	none	9e-6	0	126	9e-6
chrX-048523711-CTTTTTT-CTTTTTTTTTTTTTTTTTTTTTTTTTTTTT	chrX	48523711	CTTTTTT	CTTTTTTTTTTTTTTTTTTTTTTTTTTTTT	4000370	ExcessHet	0	none	0	0	126	1e-6
chrX-048523711-CTTTTTT-TTTTTTT	chrX	48523711	CTTTTTT	TTTTTTT	4000370	ExcessHet	0	none	2.2000000000000003e-5	0	126	2.2000000000000003e-5
chrX-048523712-T-*	chrX	48523712	T	*	1224.97	VQSRTrancheINDEL99.50to99.90	0	none	0.38067699999999965	58	122	0.38067699999999965
chrX-048523712-T-TTTTTTTTTTTTTTTTTTTTTTTTTTC	chrX	48523712	T	TTTTTTTTTTTTTTTTTTTTTTTTTTC	1224.97	VQSRTrancheINDEL99.50to99.90	0	none	1.88e-4	0	122	1.88e-4
chrX-048523732-C-*	chrX	48523732	C	*	35198	VQSRTrancheSNP99.90to99.95	0	none	0.00125099999999999	0	80	0.00125099999999999
chrX-048523732-C-A	chrX	48523732	C	A	35198	VQSRTrancheSNP99.90to99.95	0.014592	nfe	0.01126999999999999	5	80	0.014592
chrX-048523732-C-T	chrX	48523732	C	T	35198	VQSRTrancheSNP99.90to99.95	0.0010586	amr	0.003824	0	80	0.003824
chrX-048523745-C-*	chrX	48523745	C	*	113	VQSRTrancheSNP99.70to99.80	0	none	0	0	100	1e-6
chrX-048523745-C-A	chrX	48523745	C	A	113	VQSRTrancheSNP99.70to99.80	3.9e-6	nfe	1.0799999999999996e-4	0	100	1.0799999999999996e-4
chrX-048523757-T-A	chrX	48523757	T	A	47	PASS	2.821e-5	nfe	9e-6	1	98	2.821e-5
chrX-048523786-G-T	chrX	48523786	G	T	9295156	PASS	0.43068	eas	0.28280899999999976	34	132	0.43068
chrX-048524104-A-T	chrX	48524104	A	T	83468	PASS	0.0023014	mid	0.002917	1	134	0.002917
chrX-048524354-G-A	chrX	48524354	G	A	1107	PASS	2.105e-5	nfe	6.999999999999998e-5	1	18	6.999999999999998e-5
chrX-048524518-A-C	chrX	48524518	A	C	568050	PASS	0	none	0	0	0	1e-6
chrX-048524518-A-G	chrX	48524518	A	G	568050	PASS	0	none	0	0	0	1e-6
chrX-048524518-A-T	chrX	48524518	A	T	568050	PASS	0.57653	afr	0.194702	0	0	0.57653
chrX-048526749-C-CCA	chrX	48526749	C	CCA	277.97	VQSRTrancheINDEL96.00to97.00	0	none	9e-6	0	92	9e-6
chrX-048528414-C-T	chrX	48528414	C	T	23169	PASS	0.0011487	nfe	1.88e-4	2	134	0.0011487
chrX-048539726-G-A	chrX	48539726	G	A	207639	PASS	0.074899	nfe	0.02130600000000002	7	118	0.074899
chrX-048540029-G-*	chrX	48540029	G	*	59196	PASS	0	none	2.09e-4	0	122	2.09e-4
chrX-048540029-G-T	chrX	48540029	G	T	59196	PASS	0.016737	nfe	0.0066	1	122	0.016737
chrX-048541278-T-G	chrX	48541278	T	G	3547765	PASS	0.15007	mid	0.100276	10	134	0.15007
chrX-048544765-G-A	chrX	48544765	G	A	114528	PASS	0.014372	nfe	0.007637	1	130	0.014372
chrX-048559322-C-T	chrX	48559322	C	T	498197	PASS	0.011712	nfe	0.009824	1	134	0.011712
chrX-048559738-A-G	chrX	48559738	A	G	29443823	PASS	0.77019	afr	0.44545099999999993	44	134	0.77019
chrX-048560271-G-A	chrX	48560271	G	A	35907491	PASS	0.77008	afr	0.44526199999999994	44	134	0.77008
chrX-048560636-T-C	chrX	48560636	T	C	632020	PASS	0.015484	nfe	0.01128699999999999	2	134	0.015484
chrX-048560812-G-A	chrX	48560812	G	A	382634	PASS	0.012651	nfe	0.00668	4	134	0.012651
chrX-048561176-GTTGTT-G	chrX	48561176	GTTGTT	G	25121.97	PASS	0.0045934	mid	0.00169399999999999	1	132	0.0045934
chrX-048561176-GTTGTT-GTTTTGTT	chrX	48561176	GTTGTT	GTTTTGTT	25121.97	PASS	0	none	0	1	132	1e-6
chrX-048561177-T-*	chrX	48561177	T	*	251	PASS	0	none	0.00169399999999999	1	132	0.00169399999999999
chrX-048561177-T-C	chrX	48561177	T	C	251	PASS	1.494e-5	nfe	0	0	132	1.494e-5
chrX-048575059-T-C	chrX	48575059	T	C	490268	PASS	0.035998	nfe	0.025883	5	116	0.035998
chrX-048575060-C-T	chrX	48575060	C	T	5402	PASS	3.4825e-4	nfe	2.09e-4	1	114	3.4825e-4
chrX-048575111-C-G	chrX	48575111	C	G	11998002	PASS	0.58413	mid	0.5421819999999999	88	130	0.58413
chrX-048575111-C-T	chrX	48575111	C	T	11998002	PASS	0	none	0	0	130	1e-6
chrX-048575141-C-T	chrX	48575141	C	T	14446114	PASS	0.58236	mid	0.542214	90	134	0.58236
chrX-048576920-G-A	chrX	48576920	G	A	10343235	PASS	0.58719	nfe	0.5369920000000008	90	134	0.58719
chrX-048576920-G-T	chrX	48576920	G	T	10343235	PASS	0	none	0	0	134	1e-6
chrX-048577014-T-C	chrX	48577014	T	C	9156079	PASS	0.46299	eas	0.28438999999999987	34	134	0.46299
chrX-048577014-T-TC	chrX	48577014	T	TC	9156079	PASS	0	none	0	0	134	1e-6
chrX-048577017-C-*	chrX	48577017	C	*	9218468	PASS	0	none	5.2999999999999994e-5	0	134	5.2999999999999994e-5
chrX-048577017-C-T	chrX	48577017	C	T	9218468	PASS	0.46374	eas	0.28479499999999985	34	134	0.46374
chrX-048577158-C-T	chrX	48577158	C	T	943	PASS	9.5e-7	nfe	0	2	134	1e-6
chrX-048577540-C-T	chrX	48577540	C	T	12174138	PASS	0.94925	amr	0.8607770000000007	36	38	0.94925
chrX-048578119-C-G	chrX	48578119	C	G	147429	PASS	0.41066	nfe	0.09672900000000002	0	0	0.41066
chrX-048578570-CAAAA-C	chrX	48578570	CAAAA	C	28909.97	PASS	0	none	9e-6	0	0	9e-6
chrX-048578570-CAAAA-CA	chrX	48578570	CAAAA	CA	28909.97	PASS	0	none	8.9e-5	0	0	8.9e-5
chrX-048578570-CAAAA-CAA	chrX	48578570	CAAAA	CAA	28909.97	PASS	0	none	0.00166299999999999	0	0	0.00166299999999999
chrX-048578570-CAAAA-CAAA	chrX	48578570	CAAAA	CAAA	28909.97	PASS	0	none	0.022134	0	0	0.022134
chrX-048578570-CAAAA-CAAAAA	chrX	48578570	CAAAA	CAAAAA	28909.97	PASS	0	none	1.0699999999999996e-4	0	0	1.0699999999999996e-4
chrX-048578570-CAAAA-CAAAAAA	chrX	48578570	CAAAA	CAAAAAA	28909.97	PASS	0	none	3.6999999999999985e-5	0	0	3.6999999999999985e-5
chrX-048597835-G-T	chrX	48597835	G	T	10368629	PASS	0.92802	eas	0.8073600000000001	118	128	0.92802
chrX-048598332-CTTTT-*	chrX	48598332	CTTTT	*	638786	ExcessHet	0	none	0	0	80	1e-6
chrX-048598332-CTTTT-C	chrX	48598332	CTTTT	C	638786	ExcessHet	0	none	0	0	80	1e-6
chrX-048598332-CTTTT-CT	chrX	48598332	CTTTT	CT	638786	ExcessHet	0	none	7.099999999999998e-5	0	80	7.099999999999998e-5
chrX-048598332-CTTTT-CTT	chrX	48598332	CTTTT	CTT	638786	ExcessHet	0	none	0.01061799999999998	1	80	0.01061799999999998
chrX-048598332-CTTTT-CTTT	chrX	48598332	CTTTT	CTTT	638786	ExcessHet	0	none	0.206674	21	80	0.206674
chrX-048598332-CTTTT-CTTTTT	chrX	48598332	CTTTT	CTTTTT	638786	ExcessHet	0	none	0.07725000000000003	9	80	0.07725000000000003
chrX-048598332-CTTTT-CTTTTTT	chrX	48598332	CTTTT	CTTTTTT	638786	ExcessHet	0	none	0.002186	0	80	0.002186
chrX-048598332-CTTTT-CTTTTTTTTTTTT	chrX	48598332	CTTTT	CTTTTTTTTTTTT	638786	ExcessHet	0	none	0	0	80	1e-6
chrX-048598332-CTTTT-TTTTT	chrX	48598332	CTTTT	TTTTT	638786	ExcessHet	0	none	0	0	80	1e-6
chrX-048598350-A-*	chrX	48598350	A	*	164	PASS	0	none	0	0	90	1e-6
chrX-048598350-A-C	chrX	48598350	A	C	164	PASS	0	none	2.2000000000000003e-5	0	90	2.2000000000000003e-5
chrX-048598350-A-G	chrX	48598350	A	G	164	PASS	4.4e-7	nfe	0	0	90	1e-6
chrX-048598350-A-T	chrX	48598350	A	T	164	PASS	0	none	9e-6	0	90	9e-6
chrX-048598418-G-C	chrX	48598418	G	C	4911	PASS	5.4875e-4	nfe	4.04e-4	2	100	5.4875e-4
chrX-048598624-A-C	chrX	48598624	A	C	607	VQSRTrancheSNP99.80to99.90	6.43e-6	nfe	0.00115599999999999	0	108	0.00115599999999999
chrX-048598628-A-C	chrX	48598628	A	C	1168	PASS	1.3777e-4	eas	0.002087	0	88	0.002087
chrX-048598628-A-G	chrX	48598628	A	G	1168	PASS	0	none	0	0	88	1e-6
chrX-048598633-A-C	chrX	48598633	A	C	809	PASS	3.8e-5	nfe	0.00115499999999999	0	98	0.00115499999999999
chrX-048598633-A-T	chrX	48598633	A	T	809	PASS	0	none	9e-6	0	98	9e-6
chrX-048598645-TACC-GACC	chrX	48598645	TACC	GACC	1802	VQSRTrancheINDEL99.50to99.90	0	none	2.2899999999999996e-4	0	44	2.2899999999999996e-4
chrX-048598645-TACC-T	chrX	48598645	TACC	T	1802	VQSRTrancheINDEL99.50to99.90	0	none	2.2000000000000003e-5	0	44	2.2000000000000003e-5
chrX-048598645-TACC-TC	chrX	48598645	TACC	TC	1802	VQSRTrancheINDEL99.50to99.90	0	none	1.0799999999999996e-4	0	44	1.0799999999999996e-4
chrX-048598645-TACC-TCACC	chrX	48598645	TACC	TCACC	1802	VQSRTrancheINDEL99.50to99.90	0	none	2.2000000000000003e-5	0	44	2.2000000000000003e-5
chrX-048598645-TACC-TCC	chrX	48598645	TACC	TCC	1802	VQSRTrancheINDEL99.50to99.90	0	none	0.00115399999999999	0	44	0.00115399999999999
chrX-048598645-TACC-TCCACC	chrX	48598645	TACC	TCCACC	1802	VQSRTrancheINDEL99.50to99.90	0	none	0	0	44	1e-6
chrX-048598645-TACC-TGACC	chrX	48598645	TACC	TGACC	1802	VQSRTrancheINDEL99.50to99.90	0	none	0	0	44	1e-6
chrX-048598645-TACC-TGGGACC	chrX	48598645	TACC	TGGGACC	1802	VQSRTrancheINDEL99.50to99.90	0	none	9e-6	0	44	9e-6
chrX-048598645-TACC-TGGGGACC	chrX	48598645	TACC	TGGGGACC	1802	VQSRTrancheINDEL99.50to99.90	0	none	0	0	44	1e-6
chrX-048598645-TACC-TGGGGGGACC	chrX	48598645	TACC	TGGGGGGACC	1802	VQSRTrancheINDEL99.50to99.90	0	none	0	0	44	1e-6
chrX-048598645-TACC-TTGGACC	chrX	48598645	TACC	TTGGACC	1802	VQSRTrancheINDEL99.50to99.90	0	none	0	0	44	1e-6
chrX-048598645-TACC-TTGGGCACC	chrX	48598645	TACC	TTGGGCACC	1802	VQSRTrancheINDEL99.50to99.90	0	none	0	0	44	1e-6
chrX-048598646-ACCC-*	chrX	48598646	ACCC	*	916613	ExcessHet	0	none	8.66e-4	0	16	8.66e-4
chrX-048598646-ACCC-A	chrX	48598646	ACCC	A	916613	ExcessHet	2.631e-5	eas	5.2999999999999994e-5	0	16	5.2999999999999994e-5
chrX-048598646-ACCC-AC	chrX	48598646	ACCC	AC	916613	ExcessHet	0	none	0.02528400000000001	1	16	0.02528400000000001
chrX-048598646-ACCC-ACC	chrX	48598646	ACCC	ACC	916613	ExcessHet	0	none	0.249766	8	16	0.249766
chrX-048598646-ACCC-ACCCC	chrX	48598646	ACCC	ACCCC	916613	ExcessHet	0	none	0.01302699999999998	0	16	0.01302699999999998
chrX-048598646-ACCC-ACCCCC	chrX	48598646	ACCC	ACCCCC	916613	ExcessHet	0	none	5.39e-4	0	16	5.39e-4
chrX-048598646-ACCC-ACCCCCC	chrX	48598646	ACCC	ACCCCCC	916613	ExcessHet	0	none	2.2000000000000003e-5	0	16	2.2000000000000003e-5
chrX-048598646-ACCC-CCCC	chrX	48598646	ACCC	CCCC	916613	ExcessHet	0	none	7.480000000000004e-4	0	16	7.480000000000004e-4
chrX-048598646-ACCC-GCCC	chrX	48598646	ACCC	GCCC	916613	ExcessHet	0	none	0.00112899999999999	0	16	0.00112899999999999
chrX-048598646-ACCC-TCCC	chrX	48598646	ACCC	TCCC	916613	ExcessHet	0	none	0.00158999999999999	0	16	0.00158999999999999
chrX-048598647-C-*	chrX	48598647	C	*	2097	PASS	0	none	0.27408799999999933	9	16	0.27408799999999933
chrX-048598647-C-A	chrX	48598647	C	A	2097	PASS	0	none	9e-6	0	16	9e-6
chrX-048598647-C-G	chrX	48598647	C	G	2097	PASS	4.809e-5	nfe	0.00115299999999999	0	16	0.00115299999999999
chrX-048598647-C-T	chrX	48598647	C	T	2097	PASS	2.25e-5	nfe	1.0699999999999996e-4	0	16	1.0699999999999996e-4
chrX-048598648-C-*	chrX	48598648	C	*	468	PASS	0	none	0.02702600000000001	2	4	0.02702600000000001
chrX-048598648-C-A	chrX	48598648	C	A	468	PASS	8.7e-7	nfe	3.6999999999999985e-5	0	4	3.6999999999999985e-5
chrX-048598648-C-G	chrX	48598648	C	G	468	PASS	4.83e-6	nfe	3.3700000000000044e-4	0	4	3.3700000000000044e-4
chrX-048598664-A-*	chrX	48598664	A	*	1890	VQSRTrancheSNP99.80to99.90	0	none	2.2899999999999996e-4	0	6	2.2899999999999996e-4
chrX-048598664-A-C	chrX	48598664	A	C	1890	VQSRTrancheSNP99.80to99.90	3.599e-5	nfe	4.260000000000005e-4	0	6	4.260000000000005e-4
chrX-048598664-A-G	chrX	48598664	A	G	1890	VQSRTrancheSNP99.80to99.90	4.321e-5	nfe	7.480000000000004e-4	0	6	7.480000000000004e-4
chrX-048598664-A-T	chrX	48598664	A	T	1890	VQSRTrancheSNP99.80to99.90	5.054e-5	nfe	5.39e-4	0	6	5.39e-4
chrX-048599901-G-A	chrX	48599901	G	A	42576	PASS	0.0061546	nfe	0.002514	3	126	0.0061546
chrX-048599901-G-T	chrX	48599901	G	T	42576	PASS	0	none	0	0	126	1e-6
chrX-048600714-C-G	chrX	48600714	C	G	8124796	PASS	0.44852	eas	0.3006729999999999	34	134	0.44852
chrX-048602237-G-C	chrX	48602237	G	C	19094015	PASS	0.92809	eas	0.8302190000000002	124	134	0.92809
chrX-048602321-T-C	chrX	48602321	T	C	163549	PASS	0.016307	nfe	0.01112899999999999	2	132	0.016307
chrX-048604144-CAAA-C	chrX	48604144	CAAA	C	423928.97	ExcessHet	1.36e-6	nfe	0	0	64	1.36e-6
chrX-048604144-CAAA-CA	chrX	48604144	CAAA	CA	423928.97	ExcessHet	0	none	0.003442	1	64	0.003442
chrX-048604144-CAAA-CAA	chrX	48604144	CAAA	CAA	423928.97	ExcessHet	0	none	0.176266	9	64	0.176266
chrX-048604144-CAAA-CAAAA	chrX	48604144	CAAA	CAAAA	423928.97	ExcessHet	0	none	0.085861	10	64	0.085861
chrX-048604144-CAAA-CAAAAA	chrX	48604144	CAAA	CAAAAA	423928.97	ExcessHet	0	none	0.00108199999999999	0	64	0.00108199999999999
chrX-048604144-CAAA-CAAAAAA	chrX	48604144	CAAA	CAAAAAA	423928.97	ExcessHet	0	none	9e-6	0	64	9e-6
chrX-048604144-CAAA-CTAAA	chrX	48604144	CAAA	CTAAA	423928.97	ExcessHet	0	none	0	0	64	1e-6
chrX-048604472-C-G	chrX	48604472	C	G	47812	PASS	8.142e-5	sas	9e-6	0	134	8.142e-5
chrX-048604472-C-T	chrX	48604472	C	T	47812	PASS	0.0071718	nfe	0.00224	5	134	0.0071718
chrX-048605824-A-G	chrX	48605824	A	G	314077	PASS	0.77507	nfe	0.186323	0	0	0.77507
chrX-048607100-ACT-A	chrX	48607100	ACT	A	94992.97	PASS	0.51408	nfe	0.04887600000000001	0	0	0.51408
chrX-048636021-A-G	chrX	48636021	A	G	61089	VQSRTrancheSNP99.70to99.80	0.46933	nfe	0.04688200000000001	0	0	0.46933
chrX-048636153-C-T	chrX	48636153	C	T	13614	PASS	0	none	0.00950199999999999	0	0	0.00950199999999999
chrX-048684427-A-AC	chrX	48684427	A	AC	650973.97	PASS	0.030471	afr	0.01461799999999999	1	134	0.030471
chrX-048684427-A-ACC	chrX	48684427	A	ACC	650973.97	PASS	0.065917	eas	0.002015	0	134	0.065917
chrX-048685786-G-A	chrX	48685786	G	A	57430	PASS	8.005e-4	nfe	7.740000000000004e-4	1	134	8.005e-4
chrX-048686261-A-G	chrX	48686261	A	G	36565799	PASS	0.98978	eas	0.9587790000000004	129	134	0.98978
chrX-048688787-A-*	chrX	48688787	A	*	1376	VQSRTrancheSNP99.80to99.90	0	none	1.0799999999999996e-4	0	96	1.0799999999999996e-4
chrX-048688787-A-C	chrX	48688787	A	C	1376	VQSRTrancheSNP99.80to99.90	3.547e-5	amr	0.00132499999999999	1	96	0.00132499999999999
chrX-048688798-G-*	chrX	48688798	G	*	1055	PASS	0	none	9e-6	0	88	9e-6
chrX-048688798-G-C	chrX	48688798	G	C	1055	PASS	1.3607e-4	amr	8.200000000000003e-4	0	88	8.200000000000003e-4
chrX-048688808-A-C	chrX	48688808	A	C	8040	PASS	0.0013678	mid	0.006484	5	48	0.006484
chrX-048688815-G-*	chrX	48688815	G	*	1232	PASS	0	none	5.2999999999999994e-5	0	54	5.2999999999999994e-5
chrX-048688815-G-A	chrX	48688815	G	A	1232	PASS	0	none	0	0	54	1e-6
chrX-048688815-G-C	chrX	48688815	G	C	1232	PASS	4.782e-5	eas	8.67e-4	1	54	8.67e-4
chrX-048688819-G-C	chrX	48688819	G	C	139	PASS	1.32e-6	nfe	1.47e-4	0	56	1.47e-4
chrX-048689202-G-A	chrX	48689202	G	A	26608	PASS	5.1102e-4	nfe	4.270000000000005e-4	1	134	5.1102e-4
chrX-048689450-C-T	chrX	48689450	C	T	126828	PASS	0.0071818	mid	0.003144	1	134	0.0071818
chrX-048689702-T-C	chrX	48689702	T	C	9415722	PASS	0.83852	eas	0.67896	54	68	0.83852
chrX-048689717-C-CA	chrX	48689717	C	CA	10220255	PASS	1.322e-5	nfe	5.2999999999999994e-5	0	64	5.2999999999999994e-5
chrX-048689717-C-CG	chrX	48689717	C	CG	10220255	PASS	0.99549	nfe	0.9129000000000008	63	64	0.99549
chrX-048689717-C-G	chrX	48689717	C	G	10220255	PASS	0	none	6.999999999999998e-5	0	64	6.999999999999998e-5
chrX-048689722-C-A	chrX	48689722	C	A	19469	PASS	0	none	0	0	48	1e-6
chrX-048689722-C-T	chrX	48689722	C	T	19469	PASS	0.0038419	amr	0.00181299999999999	0	48	0.0038419
chrX-048691516-C-A	chrX	48691516	C	A	196289	PASS	0.045437	nfe	0.03234800000000001	1	44	0.045437
chrX-048695769-T-A	chrX	48695769	T	A	2599	PASS	8.34e-5	nfe	2.2000000000000003e-5	2	132	8.34e-5
chrX-048696012-C-T	chrX	48696012	C	T	262766	PASS	0.0713	eas	0.01498199999999998	1	124	0.0713
chrX-048696899-C-*	chrX	48696899	C	*	17256	PASS	0	none	9e-6	0	4	9e-6
chrX-048696899-C-A	chrX	48696899	C	A	17256	PASS	0	none	0	0	4	1e-6
chrX-048696899-C-G	chrX	48696899	C	G	17256	PASS	0.0067429	nfe	0.002381	0	4	0.0067429
chrX-048696899-C-T	chrX	48696899	C	T	17256	PASS	4.7098e-4	sas	9e-6	0	4	4.7098e-4
chrX-048698820-C-T	chrX	48698820	C	T	730	PASS	0	none	0	1	130	1e-6
chrX-048699115-T-A	chrX	48699115	T	A	15279	PASS	7.0817e-4	nfe	0.00110799999999999	1	132	0.00110799999999999
chrX-048700068-G-A	chrX	48700068	G	A	9656	PASS	2.259e-5	sas	0	0	20	2.259e-5
chrX-048700068-G-C	chrX	48700068	G	C	9656	PASS	0.019162	nfe	0.007511	1	20	0.019162
chrX-048700069-T-G	chrX	48700069	T	G	971	PASS	0.0062125	nfe	0.00112999999999999	0	62	0.0062125
chrX-048700075-T-A	chrX	48700075	T	A	35768	PASS	0.049415	nfe	0.02049100000000001	4	30	0.049415
chrX-048700075-T-C	chrX	48700075	T	C	35768	PASS	4.786e-5	nfe	9e-6	0	30	4.786e-5
chrX-048700080-A-AC	chrX	48700080	A	AC	3516	VQSRTrancheINDEL99.95to100.00	0	none	0	0	32	1e-6
chrX-048700080-A-C	chrX	48700080	A	C	3516	VQSRTrancheINDEL99.95to100.00	4.5705e-4	eas	0.002358	2	32	0.002358
chrX-048700086-A-C	chrX	48700086	A	C	3094	PASS	7.0075e-4	eas	0.001959	0	14	0.001959
chrX-048706423-C-T	chrX	48706423	C	T	1225	PASS	1.825e-5	nfe	0	1	134	1.825e-5
chrX-048707376-T-*	chrX	48707376	T	*	3616	PASS	0	none	2.2000000000000003e-5	0	24	2.2000000000000003e-5
chrX-048707376-T-A	chrX	48707376	T	A	3616	PASS	0.0019656	nfe	0.004888	0	24	0.004888
chrX-048707379-T-*	chrX	48707379	T	*	3103	VQSRTrancheSNP99.70to99.80	0	none	2.2000000000000003e-5	0	28	2.2000000000000003e-5
chrX-048707379-T-A	chrX	48707379	T	A	3103	VQSRTrancheSNP99.70to99.80	0.0012232	eas	0.003869	0	28	0.003869
chrX-048707379-T-C	chrX	48707379	T	C	3103	VQSRTrancheSNP99.70to99.80	0	none	9e-6	0	28	9e-6
chrX-048707379-T-G	chrX	48707379	T	G	3103	VQSRTrancheSNP99.70to99.80	5.558e-5	nfe	2.08e-4	0	28	2.08e-4
chrX-048761605-C-G	chrX	48761605	C	G	110185	PASS	0.016753	nfe	0.01248499999999999	1	116	0.016753
chrX-048761758-G-A	chrX	48761758	G	A	113592	PASS	0.0084256	nfe	0.006008	1	134	0.0084256
chrX-048761779-G-A	chrX	48761779	G	A	3999381	PASS	0.5895	afr	0.214096	17	134	0.5895
chrX-048765577-CAAAAAAAAAAA-AAAAAAAAAAAA	chrX	48765577	CAAAAAAAAAAA	AAAAAAAAAAAA	1598727	PASS	0	none	0	0	2	1e-6
chrX-048765577-CAAAAAAAAAAA-C	chrX	48765577	CAAAAAAAAAAA	C	1598727	PASS	3.94e-6	nfe	9e-6	0	2	9e-6
chrX-048765577-CAAAAAAAAAAA-CA	chrX	48765577	CAAAAAAAAAAA	CA	1598727	PASS	0	none	8.9e-5	0	2	8.9e-5
chrX-048765577-CAAAAAAAAAAA-CAA	chrX	48765577	CAAAAAAAAAAA	CAA	1598727	PASS	0	none	2.08e-4	0	2	2.08e-4
chrX-048765577-CAAAAAAAAAAA-CAAA	chrX	48765577	CAAAAAAAAAAA	CAAA	1598727	PASS	0	none	3.6999999999999985e-5	0	2	3.6999999999999985e-5
chrX-048765577-CAAAAAAAAAAA-CAAAA	chrX	48765577	CAAAAAAAAAAA	CAAAA	1598727	PASS	0	none	1.47e-4	0	2	1.47e-4
chrX-048765577-CAAAAAAAAAAA-CAAAAA	chrX	48765577	CAAAAAAAAAAA	CAAAAA	1598727	PASS	0	none	3.590000000000004e-4	0	2	3.590000000000004e-4
chrX-048765577-CAAAAAAAAAAA-CAAAAAA	chrX	48765577	CAAAAAAAAAAA	CAAAAAA	1598727	PASS	0	none	0.00144299999999999	0	2	0.00144299999999999
chrX-048765577-CAAAAAAAAAAA-CAAAAAAA	chrX	48765577	CAAAAAAAAAAA	CAAAAAAA	1598727	PASS	0	none	0.005551	0	2	0.005551
chrX-048765577-CAAAAAAAAAAA-CAAAAAAAA	chrX	48765577	CAAAAAAAAAAA	CAAAAAAAA	1598727	PASS	0	none	0.01640000000000001	0	2	0.01640000000000001
chrX-048765577-CAAAAAAAAAAA-CAAAAAAAAA	chrX	48765577	CAAAAAAAAAAA	CAAAAAAAAA	1598727	PASS	0	none	0.04063900000000001	0	2	0.04063900000000001
chrX-048765577-CAAAAAAAAAAA-CAAAAAAAAAA	chrX	48765577	CAAAAAAAAAAA	CAAAAAAAAAA	1598727	PASS	0	none	0.07511100000000001	0	2	0.07511100000000001
chrX-048765577-CAAAAAAAAAAA-CAAAAAAAAAAAA	chrX	48765577	CAAAAAAAAAAA	CAAAAAAAAAAAA	1598727	PASS	0	none	0.14825	0	2	0.14825
chrX-048765577-CAAAAAAAAAAA-CAAAAAAAAAAAAA	chrX	48765577	CAAAAAAAAAAA	CAAAAAAAAAAAAA	1598727	PASS	0	none	0.07722000000000002	0	2	0.07722000000000002
chrX-048765577-CAAAAAAAAAAA-CAAAAAAAAAAAAAA	chrX	48765577	CAAAAAAAAAAA	CAAAAAAAAAAAAAA	1598727	PASS	0	none	0.02627900000000002	0	2	0.02627900000000002
chrX-048765577-CAAAAAAAAAAA-CAAAAAAAAAAAAAAA	chrX	48765577	CAAAAAAAAAAA	CAAAAAAAAAAAAAAA	1598727	PASS	0	none	0.00994499999999998	0	2	0.00994499999999998
chrX-048765577-CAAAAAAAAAAA-CAAAAAAAAAAAAAAAA	chrX	48765577	CAAAAAAAAAAA	CAAAAAAAAAAAAAAAA	1598727	PASS	0	none	0.01469599999999999	0	2	0.01469599999999999
chrX-048765577-CAAAAAAAAAAA-CAAAAAAAAAAAAAAAAA	chrX	48765577	CAAAAAAAAAAA	CAAAAAAAAAAAAAAAAA	1598727	PASS	0	none	0.01684700000000002	0	2	0.01684700000000002
chrX-048765577-CAAAAAAAAAAA-CAAAAAAAAAAAAAAAAAA	chrX	48765577	CAAAAAAAAAAA	CAAAAAAAAAAAAAAAAAA	1598727	PASS	0	none	0.00994499999999998	0	2	0.00994499999999998
chrX-048765577-CAAAAAAAAAAA-CAAAAAAAAAAAAAAAAAAA	chrX	48765577	CAAAAAAAAAAA	CAAAAAAAAAAAAAAAAAAA	1598727	PASS	0	none	0.004019	0	2	0.004019
chrX-048765577-CAAAAAAAAAAA-CAAAAAAAAAAAAAAAAAAAA	chrX	48765577	CAAAAAAAAAAA	CAAAAAAAAAAAAAAAAAAAA	1598727	PASS	0	none	0.00144299999999999	0	2	0.00144299999999999
chrX-048765577-CAAAAAAAAAAA-CAAAAAAAAAAAAAAAAAAAAA	chrX	48765577	CAAAAAAAAAAA	CAAAAAAAAAAAAAAAAAAAAA	1598727	PASS	0	none	4.03e-4	0	2	4.03e-4
chrX-048765577-CAAAAAAAAAAA-CAAAAAAAAAAAAAAAAAAAAAA	chrX	48765577	CAAAAAAAAAAA	CAAAAAAAAAAAAAAAAAAAAAA	1598727	PASS	0	none	3.6999999999999985e-5	0	2	3.6999999999999985e-5
chrX-048765577-CAAAAAAAAAAA-CAAAAAAAAAAAAAAAAAAAAAAA	chrX	48765577	CAAAAAAAAAAA	CAAAAAAAAAAAAAAAAAAAAAAA	1598727	PASS	0	none	9e-6	0	2	9e-6
chrX-048765577-CAAAAAAAAAAA-CAAAAAAAAAAAAAAAAAAAAAAAA	chrX	48765577	CAAAAAAAAAAA	CAAAAAAAAAAAAAAAAAAAAAAAA	1598727	PASS	0	none	0	0	2	1e-6
chrX-048765577-CAAAAAAAAAAA-CAAAAAAAAAAAAAAAAAAAAAAAAA	chrX	48765577	CAAAAAAAAAAA	CAAAAAAAAAAAAAAAAAAAAAAAAA	1598727	PASS	0	none	9e-6	0	2	9e-6
chrX-048765577-CAAAAAAAAAAA-CAAAAAAAAAAAAAAAAAAAAAAAAAA	chrX	48765577	CAAAAAAAAAAA	CAAAAAAAAAAAAAAAAAAAAAAAAAA	1598727	PASS	0	none	2.2000000000000003e-5	0	2	2.2000000000000003e-5
chrX-048765577-CAAAAAAAAAAA-CAAAAAAAAAAAAAAAAAAAAAAAAAAA	chrX	48765577	CAAAAAAAAAAA	CAAAAAAAAAAAAAAAAAAAAAAAAAAA	1598727	PASS	0	none	2.2000000000000003e-5	0	2	2.2000000000000003e-5
chrX-048765577-CAAAAAAAAAAA-CAAAAAAAAAAAAAAAAAAAAAAAAAAAA	chrX	48765577	CAAAAAAAAAAA	CAAAAAAAAAAAAAAAAAAAAAAAAAAAA	1598727	PASS	0	none	0	0	2	1e-6
chrX-048765577-CAAAAAAAAAAA-CAAAAAAAAAAAAAAAAAAAAAAAAAAAAAAAAAAAAAA	chrX	48765577	CAAAAAAAAAAA	CAAAAAAAAAAAAAAAAAAAAAAAAAAAAAAAAAAAAAA	1598727	PASS	0	none	0	0	2	1e-6
chrX-048765577-CAAAAAAAAAAA-CAAAAAAAAAAAAAAAAAAAAAAAAAAAAAAAAAAAAAAAAAAAAA	chrX	48765577	CAAAAAAAAAAA	CAAAAAAAAAAAAAAAAAAAAAAAAAAAAAAAAAAAAAAAAAAAAA	1598727	PASS	0	none	0	0	2	1e-6
chrX-048765577-CAAAAAAAAAAA-CAAAAAAAGAAAAAAAAAAAAAAAAAAAAAAAAA	chrX	48765577	CAAAAAAAAAAA	CAAAAAAAGAAAAAAAAAAAAAAAAAAAAAAAAA	1598727	PASS	0	none	0	0	2	1e-6
chrX-048765577-CAAAAAAAAAAA-CCAAAAAAAAAAAAAA	chrX	48765577	CAAAAAAAAAAA	CCAAAAAAAAAAAAAA	1598727	PASS	0	none	0	0	2	1e-6
chrX-048765598-AAAAAG-A	chrX	48765598	AAAAAG	A	120763	VQSRTrancheINDEL99.50to99.90	0	none	2.08e-4	0	42	2.08e-4
chrX-048765598-AAAAAG-AAAAAAAAAAAAAAGAAAAG	chrX	48765598	AAAAAG	AAAAAAAAAAAAAAGAAAAG	120763	VQSRTrancheINDEL99.50to99.90	0	none	0	0	42	1e-6
chrX-048765598-AAAAAG-AAAAAAAAAAGAAAAG	chrX	48765598	AAAAAG	AAAAAAAAAAGAAAAG	120763	VQSRTrancheINDEL99.50to99.90	0	none	2.2000000000000003e-5	0	42	2.2000000000000003e-5
chrX-048765598-AAAAAG-AAAAAAGAAAAG	chrX	48765598	AAAAAG	AAAAAAGAAAAG	120763	VQSRTrancheINDEL99.50to99.90	0	none	0	0	42	1e-6
chrX-048765598-AAAAAG-AAAAAGAAAAG	chrX	48765598	AAAAAG	AAAAAGAAAAG	120763	VQSRTrancheINDEL99.50to99.90	0	none	0.00191099999999999	0	42	0.00191099999999999
chrX-048765598-AAAAAG-AAAAGAAAAG	chrX	48765598	AAAAAG	AAAAGAAAAG	120763	VQSRTrancheINDEL99.50to99.90	0	none	0	0	42	1e-6
chrX-048765598-AAAAAG-AAAGAAAAG	chrX	48765598	AAAAAG	AAAGAAAAG	120763	VQSRTrancheINDEL99.50to99.90	0	none	3.6999999999999985e-5	0	42	3.6999999999999985e-5
chrX-048765598-AAAAAG-AAGAAAAG	chrX	48765598	AAAAAG	AAGAAAAG	120763	VQSRTrancheINDEL99.50to99.90	0	none	2.720000000000003e-4	0	42	2.720000000000003e-4
chrX-048765598-AAAAAG-AATAAAAG	chrX	48765598	AAAAAG	AATAAAAG	120763	VQSRTrancheINDEL99.50to99.90	0	none	0	0	42	1e-6
chrX-048765598-AAAAAG-AGAAAAG	chrX	48765598	AAAAAG	AGAAAAG	120763	VQSRTrancheINDEL99.50to99.90	0	none	8.900000000000005e-4	0	42	8.900000000000005e-4
chrX-048765598-AAAAAG-GAAAAG	chrX	48765598	AAAAAG	GAAAAG	120763	VQSRTrancheINDEL99.50to99.90	0	none	0.00824099999999999	0	42	0.00824099999999999
chrX-048765603-G-*	chrX	48765603	G	*	50691	VQSRTrancheINDEL99.95to100.00	0	none	0.00110399999999999	0	12	0.00110399999999999
chrX-048765603-G-A	chrX	48765603	G	A	50691	VQSRTrancheINDEL99.95to100.00	0.14041	amr	0.01711400000000001	0	12	0.14041
chrX-048765603-G-C	chrX	48765603	G	C	50691	VQSRTrancheINDEL99.95to100.00	0	none	9e-6	0	12	9e-6
chrX-048765603-G-GAAA	chrX	48765603	G	GAAA	50691	VQSRTrancheINDEL99.95to100.00	0	none	2.2000000000000003e-5	0	12	2.2000000000000003e-5
chrX-048765603-G-GGA	chrX	48765603	G	GGA	50691	VQSRTrancheINDEL99.95to100.00	6.703e-5	amr	1.47e-4	0	12	1.47e-4
chrX-048765603-G-GGAA	chrX	48765603	G	GGAA	50691	VQSRTrancheINDEL99.95to100.00	0.0022923	amr	0.002506	0	12	0.002506
chrX-048765603-G-GGAAA	chrX	48765603	G	GGAAA	50691	VQSRTrancheINDEL99.95to100.00	0	none	0	0	12	1e-6
chrX-048765603-G-T	chrX	48765603	G	T	50691	VQSRTrancheINDEL99.95to100.00	1.7206e-4	eas	0.00127299999999999	0	12	0.00127299999999999
chrX-048765613-C-A	chrX	48765613	C	A	34541	ExcessHet	0.012512	afr	0.027393	0	44	0.027393
chrX-048765613-C-T	chrX	48765613	C	T	34541	ExcessHet	0	none	0	0	44	1e-6
chrX-048765816-CT-C	chrX	48765816	CT	C	9377.97	PASS	8.3992e-4	sas	6.800000000000003e-4	0	126	8.3992e-4
chrX-048765816-CT-CTT	chrX	48765816	CT	CTT	9377.97	PASS	0	none	7.099999999999998e-5	0	126	7.099999999999998e-5
chrX-048773229-CAAAAA-*	chrX	48773229	CAAAAA	*	2330819	ExcessHet	0	none	0	0	84	1e-6
chrX-048773229-CAAAAA-AAAAAA	chrX	48773229	CAAAAA	AAAAAA	2330819	ExcessHet	0	none	0.00105899999999999	0	84	0.00105899999999999
chrX-048773229-CAAAAA-C	chrX	48773229	CAAAAA	C	2330819	ExcessHet	1.25e-6	nfe	2.2000000000000003e-5	0	84	2.2000000000000003e-5
chrX-048773229-CAAAAA-CA	chrX	48773229	CAAAAA	CA	2330819	ExcessHet	0	none	4.04e-4	0	84	4.04e-4
chrX-048773229-CAAAAA-CAA	chrX	48773229	CAAAAA	CAA	2330819	ExcessHet	0	none	0.004845	1	84	0.004845
chrX-048773229-CAAAAA-CAAA	chrX	48773229	CAAAAA	CAAA	2330819	ExcessHet	0	none	0.031533	4	84	0.031533
chrX-048773229-CAAAAA-CAAAA	chrX	48773229	CAAAAA	CAAAA	2330819	ExcessHet	0	none	0.2657519999999996	17	84	0.2657519999999996
chrX-048773229-CAAAAA-CAAAAAA	chrX	48773229	CAAAAA	CAAAAAA	2330819	ExcessHet	0	none	0.12485600000000002	15	84	0.12485600000000002
chrX-048773229-CAAAAA-CAAAAAAA	chrX	48773229	CAAAAA	CAAAAAAA	2330819	ExcessHet	0	none	0.005357	1	84	0.005357
chrX-048773229-CAAAAA-CAAAAAAAA	chrX	48773229	CAAAAA	CAAAAAAAA	2330819	ExcessHet	0	none	2.2999999999999995e-4	0	84	2.2999999999999995e-4
chrX-048773229-CAAAAA-CAAAAAAAAAA	chrX	48773229	CAAAAA	CAAAAAAAAAA	2330819	ExcessHet	0	none	0	0	84	1e-6
chrX-048773230-A-*	chrX	48773230	A	*	165	VQSRTrancheSNP99.90to99.95	0	none	0.30421299999999935	22	56	0.30421299999999935
chrX-048773230-A-C	chrX	48773230	A	C	165	VQSRTrancheSNP99.90to99.95	0	none	0	0	56	1e-6
chrX-048773231-A-*	chrX	48773231	A	*	943	VQSRTrancheINDEL95.00to96.00	0	none	0.03758000000000001	5	74	0.03758000000000001
chrX-048773231-A-AAG	chrX	48773231	A	AAG	943	VQSRTrancheINDEL95.00to96.00	0	none	0	0	74	1e-6
chrX-048773231-A-C	chrX	48773231	A	C	943	VQSRTrancheINDEL95.00to96.00	7.0196e-4	eas	7.099999999999998e-5	0	74	7.0196e-4
chrX-048775555-CAAAAAA-AAAAAAA	chrX	48775555	CAAAAAA	AAAAAAA	204977	VQSRTrancheINDEL95.00to96.00	0	none	9e-6	0	0	9e-6
chrX-048775555-CAAAAAA-C	chrX	48775555	CAAAAAA	C	204977	VQSRTrancheINDEL95.00to96.00	0	none	9e-6	0	0	9e-6
chrX-048775555-CAAAAAA-CA	chrX	48775555	CAAAAAA	CA	204977	VQSRTrancheINDEL95.00to96.00	0	none	3.6999999999999985e-5	0	0	3.6999999999999985e-5
chrX-048775555-CAAAAAA-CAA	chrX	48775555	CAAAAAA	CAA	204977	VQSRTrancheINDEL95.00to96.00	0	none	0.00103199999999999	0	0	0.00103199999999999
chrX-048775555-CAAAAAA-CAAA	chrX	48775555	CAAAAAA	CAAA	204977	VQSRTrancheINDEL95.00to96.00	0	none	0.004476	0	0	0.004476
chrX-048775555-CAAAAAA-CAAAA	chrX	48775555	CAAAAAA	CAAAA	204977	VQSRTrancheINDEL95.00to96.00	0	none	0.01724000000000001	0	0	0.01724000000000001
chrX-048775555-CAAAAAA-CAAAAA	chrX	48775555	CAAAAAA	CAAAAA	204977	VQSRTrancheINDEL95.00to96.00	0	none	0.06096700000000001	0	0	0.06096700000000001
chrX-048775555-CAAAAAA-CAAAAAAA	chrX	48775555	CAAAAAA	CAAAAAAA	204977	VQSRTrancheINDEL95.00to96.00	0	none	0.03875200000000001	0	0	0.03875200000000001
chrX-048775555-CAAAAAA-CAAAAAAAA	chrX	48775555	CAAAAAA	CAAAAAAAA	204977	VQSRTrancheINDEL95.00to96.00	0	none	0.004476	0	0	0.004476
chrX-048775555-CAAAAAA-CAAAAAAAAA	chrX	48775555	CAAAAAA	CAAAAAAAAA	204977	VQSRTrancheINDEL95.00to96.00	0	none	4.03e-4	0	0	4.03e-4
chrX-048775555-CAAAAAA-CAAAAAAAAAA	chrX	48775555	CAAAAAA	CAAAAAAAAAA	204977	VQSRTrancheINDEL95.00to96.00	0	none	0	0	0	1e-6
chrX-048775555-CAAAAAA-CAAAAAAAAAAAAAA	chrX	48775555	CAAAAAA	CAAAAAAAAAAAAAA	204977	VQSRTrancheINDEL95.00to96.00	0	none	9e-6	0	0	9e-6
chrX-048776873-G-C	chrX	48776873	G	C	1073	PASS	0	none	0	1	134	1e-6
chrX-048794458-G-T	chrX	48794458	G	T	994	PASS	6.418e-5	nfe	9e-6	2	134	6.418e-5
chrX-048802894-C-T	chrX	48802894	C	T	4425	PASS	2.0039e-4	nfe	3.6999999999999985e-5	1	132	2.0039e-4
chrX-048803061-C-*	chrX	48803061	C	*	451439	PASS	0	none	2.2000000000000003e-5	0	134	2.2000000000000003e-5
chrX-048803061-C-T	chrX	48803061	C	T	451439	PASS	0.018549	nfe	0.01330499999999998	1	134	0.018549
chrX-048803108-CTTT-*	chrX	48803108	CTTT	*	129205.97	ExcessHet	0	none	2.2000000000000003e-5	0	112	2.2000000000000003e-5
chrX-048803108-CTTT-C	chrX	48803108	CTTT	C	129205.97	ExcessHet	0	none	0	0	112	1e-6
chrX-048803108-CTTT-CT	chrX	48803108	CTTT	CT	129205.97	ExcessHet	0	none	5.640000000000005e-4	0	112	5.640000000000005e-4
chrX-048803108-CTTT-CTT	chrX	48803108	CTTT	CTT	129205.97	ExcessHet	0	none	0.03932300000000001	3	112	0.03932300000000001
chrX-048803108-CTTT-CTTTT	chrX	48803108	CTTT	CTTTT	129205.97	ExcessHet	0	none	0.06016300000000001	6	112	0.06016300000000001
chrX-048803108-CTTT-CTTTTT	chrX	48803108	CTTT	CTTTTT	129205.97	ExcessHet	0	none	1.47e-4	0	112	1.47e-4
chrX-048803108-CTTT-CTTTTTT	chrX	48803108	CTTT	CTTTTTT	129205.97	ExcessHet	0	none	0	0	112	1e-6
chrX-048803108-CTTT-CTTTTTTTTT	chrX	48803108	CTTT	CTTTTTTTTT	129205.97	ExcessHet	0	none	3.6999999999999985e-5	0	112	3.6999999999999985e-5
chrX-048803108-CTTT-CTTTTTTTTTTTTTTT	chrX	48803108	CTTT	CTTTTTTTTTTTTTTT	129205.97	ExcessHet	0	none	9e-6	0	112	9e-6
chrX-048805336-G-A	chrX	48805336	G	A	535594	PASS	0.04995	nfe	0.03248000000000001	10	134	0.04995
chrX-048806443-C-T	chrX	48806443	C	T	68801	PASS	0.0034182	nfe	0.002015	1	134	0.0034182
chrX-048807993-C-G	chrX	48807993	C	G	784	PASS	2.221e-5	nfe	0	2	132	2.221e-5
chrX-048810618-AT-A	chrX	48810618	AT	A	198	PASS	0	none	9e-6	0	0	9e-6
chrX-048810618-AT-TT	chrX	48810618	AT	TT	198	PASS	0	none	6.999999999999998e-5	0	0	6.999999999999998e-5
chrX-048814381-G-A	chrX	48814381	G	A	3320672	PASS	0.33581	sas	0.18933700000000003	18	132	0.33581
chrX-048816423-C-T	chrX	48816423	C	T	967277	PASS	0.040758	mid	0.02974300000000001	3	134	0.040758
chrX-048816734-A-*	chrX	48816734	A	*	2385	VQSRTrancheSNP99.90to99.95	0	none	2.2000000000000003e-5	0	22	2.2000000000000003e-5
chrX-048816734-A-G	chrX	48816734	A	G	2385	VQSRTrancheSNP99.90to99.95	2.306e-5	nfe	4.260000000000005e-4	0	22	4.260000000000005e-4
chrX-048816734-A-T	chrX	48816734	A	T	2385	VQSRTrancheSNP99.90to99.95	0.0011504	afr	0.00193499999999999	0	22	0.00193499999999999
chrX-048816736-G-*	chrX	48816736	G	*	1053	PASS	0	none	2.2000000000000003e-5	0	22	2.2000000000000003e-5
chrX-048816736-G-A	chrX	48816736	G	A	1053	PASS	0	none	9e-6	0	22	9e-6
chrX-048816736-G-C	chrX	48816736	G	C	1053	PASS	0	none	2.2000000000000003e-5	0	22	2.2000000000000003e-5
chrX-048816736-G-T	chrX	48816736	G	T	1053	PASS	1.0893e-4	nfe	8.900000000000005e-4	0	22	8.900000000000005e-4
chrX-048816739-A-*	chrX	48816739	A	*	19371	VQSRTrancheSNP99.90to99.95	0	none	2.2000000000000003e-5	0	22	2.2000000000000003e-5
chrX-048816739-A-G	chrX	48816739	A	G	19371	VQSRTrancheSNP99.90to99.95	8.6839e-4	sas	0.002958	0	22	0.002958
chrX-048816739-A-T	chrX	48816739	A	T	19371	VQSRTrancheSNP99.90to99.95	0.026084	eas	0.01080899999999998	2	22	0.026084
chrX-048816746-AT-*	chrX	48816746	AT	*	20485	VQSRTrancheINDEL99.50to99.90	0	none	5.2999999999999994e-5	0	20	5.2999999999999994e-5
chrX-048816746-AT-A	chrX	48816746	AT	A	20485	VQSRTrancheINDEL99.50to99.90	0	none	0	0	20	1e-6
chrX-048816746-AT-CT	chrX	48816746	AT	CT	20485	VQSRTrancheINDEL99.50to99.90	0	none	2.2000000000000003e-5	0	20	2.2000000000000003e-5
chrX-048816746-AT-GT	chrX	48816746	AT	GT	20485	VQSRTrancheINDEL99.50to99.90	0	none	3.6999999999999985e-5	0	20	3.6999999999999985e-5
chrX-048816746-AT-TT	chrX	48816746	AT	TT	20485	VQSRTrancheINDEL99.50to99.90	0	none	0.01177399999999999	4	20	0.01177399999999999
chrX-048816747-TG-*	chrX	48816747	TG	*	60180	ExcessHet	0	none	3.6999999999999985e-5	0	16	3.6999999999999985e-5
chrX-048816747-TG-AG	chrX	48816747	TG	AG	60180	ExcessHet	0	none	9e-6	0	16	9e-6
chrX-048816747-TG-GG	chrX	48816747	TG	GG	60180	ExcessHet	0	none	0.02975400000000001	0	16	0.02975400000000001
chrX-048816747-TG-T	chrX	48816747	TG	T	60180	ExcessHet	0	none	0	0	16	1e-6
chrX-048816747-TG-TGG	chrX	48816747	TG	TGG	60180	ExcessHet	0	none	2.2000000000000003e-5	0	16	2.2000000000000003e-5
chrX-048816751-GAGGGGCACGGGA-*	chrX	48816751	GAGGGGCACGGGA	*	755	VQSRTrancheINDEL99.50to99.90	0	none	2.2000000000000003e-5	0	72	2.2000000000000003e-5
chrX-048816751-GAGGGGCACGGGA-G	chrX	48816751	GAGGGGCACGGGA	G	755	VQSRTrancheINDEL99.50to99.90	0	none	5.2999999999999994e-5	0	72	5.2999999999999994e-5
chrX-048816751-GAGGGGCACGGGA-GGGGGCACGGGA	chrX	48816751	GAGGGGCACGGGA	GGGGGCACGGGA	755	VQSRTrancheINDEL99.50to99.90	0	none	9e-6	0	72	9e-6
chrX-048816751-GAGGGGCACGGGA-GGGGGCCAGGGGCACGGGA	chrX	48816751	GAGGGGCACGGGA	GGGGGCCAGGGGCACGGGA	755	VQSRTrancheINDEL99.50to99.90	0	none	0	0	72	1e-6
chrX-048816751-GAGGGGCACGGGA-GTAGGGGCACGGGA	chrX	48816751	GAGGGGCACGGGA	GTAGGGGCACGGGA	755	VQSRTrancheINDEL99.50to99.90	0	none	0	0	72	1e-6
chrX-048816751-GAGGGGCACGGGA-TAGGGGCACGGGA	chrX	48816751	GAGGGGCACGGGA	TAGGGGCACGGGA	755	VQSRTrancheINDEL99.50to99.90	0	none	1.88e-4	0	72	1.88e-4
chrX-048816752-AG-*	chrX	48816752	AG	*	59289	ExcessHet	0	none	1.47e-4	0	16	1.47e-4
chrX-048816752-AG-A	chrX	48816752	AG	A	59289	ExcessHet	0	none	0	0	16	1e-6
chrX-048816752-AG-AAAGGGGGCCAGGGGGGG	chrX	48816752	AG	AAAGGGGGCCAGGGGGGG	59289	ExcessHet	0	none	0	0	16	1e-6
chrX-048816752-AG-AGGGGAAGGGGGCCAGGGGGGG	chrX	48816752	AG	AGGGGAAGGGGGCCAGGGGGGG	59289	ExcessHet	0	none	0	0	16	1e-6
chrX-048816752-AG-AGGGGGGG	chrX	48816752	AG	AGGGGGGG	59289	ExcessHet	0	none	0	0	16	1e-6
chrX-048816752-AG-CG	chrX	48816752	AG	CG	59289	ExcessHet	0	none	9e-6	0	16	9e-6
chrX-048816752-AG-GG	chrX	48816752	AG	GG	59289	ExcessHet	0	none	0.01289599999999999	0	16	0.01289599999999999
chrX-048816752-AG-TG	chrX	48816752	AG	TG	59289	ExcessHet	0	none	0.017405	4	16	0.017405
chrX-048816756-GCACGGGAGGGGGT-*	chrX	48816756	GCACGGGAGGGGGT	*	262	VQSRTrancheINDEL97.00to99.00	0	none	8.9e-5	0	56	8.9e-5
chrX-048816756-GCACGGGAGGGGGT-ACACGGGAGGGGGT	chrX	48816756	GCACGGGAGGGGGT	ACACGGGAGGGGGT	262	VQSRTrancheINDEL97.00to99.00	0	none	0	0	56	1e-6
chrX-048816756-GCACGGGAGGGGGT-CCACGGGAGGGGGT	chrX	48816756	GCACGGGAGGGGGT	CCACGGGAGGGGGT	262	VQSRTrancheINDEL97.00to99.00	0	none	3.6999999999999985e-5	0	56	3.6999999999999985e-5
chrX-048816756-GCACGGGAGGGGGT-G	chrX	48816756	GCACGGGAGGGGGT	G	262	VQSRTrancheINDEL97.00to99.00	0	none	0	0	56	1e-6
chrX-048816756-GCACGGGAGGGGGT-GACACGGGAGGGGGT	chrX	48816756	GCACGGGAGGGGGT	GACACGGGAGGGGGT	262	VQSRTrancheINDEL97.00to99.00	0	none	0	0	56	1e-6
chrX-048816756-GCACGGGAGGGGGT-GCCACGGGAGGGGGT	chrX	48816756	GCACGGGAGGGGGT	GCCACGGGAGGGGGT	262	VQSRTrancheINDEL97.00to99.00	0	none	2.2000000000000003e-5	0	56	2.2000000000000003e-5
chrX-048816756-GCACGGGAGGGGGT-GGGGAGGGGGT	chrX	48816756	GCACGGGAGGGGGT	GGGGAGGGGGT	262	VQSRTrancheINDEL97.00to99.00	0	none	9e-6	0	56	9e-6
chrX-048816757-CA-*	chrX	48816757	CA	*	1694	VQSRTrancheINDEL99.50to99.90	0	none	1.47e-4	0	80	1.47e-4
chrX-048816757-CA-AA	chrX	48816757	CA	AA	1694	VQSRTrancheINDEL99.50to99.90	0	none	9.630000000000004e-4	0	80	9.630000000000004e-4
chrX-048816757-CA-C	chrX	48816757	CA	C	1694	VQSRTrancheINDEL99.50to99.90	0	none	0	0	80	1e-6
chrX-048816757-CA-CAA	chrX	48816757	CA	CAA	1694	VQSRTrancheINDEL99.50to99.90	0	none	9e-6	0	80	9e-6
chrX-048816757-CA-CAGGGGGGGGGGAA	chrX	48816757	CA	CAGGGGGGGGGGAA	1694	VQSRTrancheINDEL99.50to99.90	0	none	0	0	80	1e-6
chrX-048816757-CA-GA	chrX	48816757	CA	GA	1694	VQSRTrancheINDEL99.50to99.90	0	none	0	0	80	1e-6
chrX-048816759-C-*	chrX	48816759	C	*	110252	ExcessHet	0	none	1.47e-4	0	20	1.47e-4
chrX-048816759-C-A	chrX	48816759	C	A	110252	ExcessHet	1.084e-5	nfe	3.6999999999999985e-5	0	20	3.6999999999999985e-5
chrX-048816759-C-CG	chrX	48816759	C	CG	110252	ExcessHet	0	none	0	0	20	1e-6
chrX-048816759-C-CGGGAGGGGGGGGGCAG	chrX	48816759	C	CGGGAGGGGGGGGGCAG	110252	ExcessHet	0	none	0	0	20	1e-6
chrX-048816759-C-CGGGAGGGGGTGGGGCAG	chrX	48816759	C	CGGGAGGGGGTGGGGCAG	110252	ExcessHet	0	none	0	0	20	1e-6
chrX-048816759-C-G	chrX	48816759	C	G	110252	ExcessHet	0.21875	nfe	0.05404300000000001	6	20	0.21875
chrX-048816759-C-T	chrX	48816759	C	T	110252	ExcessHet	0	none	0	0	20	1e-6
chrX-048816762-GAGGGGGT-*	chrX	48816762	GAGGGGGT	*	167	VQSRTrancheINDEL99.50to99.90	0	none	8.9e-5	0	76	8.9e-5
chrX-048816762-GAGGGGGT-G	chrX	48816762	GAGGGGGT	G	167	VQSRTrancheINDEL99.50to99.90	0	none	0	0	76	1e-6
chrX-048816762-GAGGGGGT-GTAGGGGGT	chrX	48816762	GAGGGGGT	GTAGGGGGT	167	VQSRTrancheINDEL99.50to99.90	0	none	0	0	76	1e-6
chrX-048816762-GAGGGGGT-TAGGGGGT	chrX	48816762	GAGGGGGT	TAGGGGGT	167	VQSRTrancheINDEL99.50to99.90	0	none	1.88e-4	0	76	1.88e-4
chrX-048816763-AG-*	chrX	48816763	AG	*	99147	ExcessHet	0	none	1.0699999999999996e-4	0	16	1.0699999999999996e-4
chrX-048816763-AG-A	chrX	48816763	AG	A	99147	ExcessHet	0	none	0	0	16	1e-6
chrX-048816763-AG-AGGGGGG	chrX	48816763	AG	AGGGGGG	99147	ExcessHet	0	none	0	0	16	1e-6
chrX-048816763-AG-AGGGGGTGGGGCAGGGGTG	chrX	48816763	AG	AGGGGGTGGGGCAGGGGTG	99147	ExcessHet	0	none	8.9e-5	0	16	8.9e-5
chrX-048816763-AG-AGGGGGTGGGGCCCGGGTG	chrX	48816763	AG	AGGGGGTGGGGCCCGGGTG	99147	ExcessHet	0	none	0	0	16	1e-6
chrX-048816763-AG-AGGGGGTGGGGCTGGGGGG	chrX	48816763	AG	AGGGGGTGGGGCTGGGGGG	99147	ExcessHet	0	none	0	0	16	1e-6
chrX-048816763-AG-CG	chrX	48816763	AG	CG	99147	ExcessHet	0	none	3.6999999999999985e-5	0	16	3.6999999999999985e-5
chrX-048816763-AG-GG	chrX	48816763	AG	GG	99147	ExcessHet	0	none	0.03298600000000001	0	16	0.03298600000000001
chrX-048816763-AG-TG	chrX	48816763	AG	TG	99147	ExcessHet	0	none	0.02978	5	16	0.02978
chrX-048816769-T-*	chrX	48816769	T	*	20818	VQSRTrancheINDEL99.50to99.90	0	none	9e-6	0	12	9e-6
chrX-048816769-T-G	chrX	48816769	T	G	20818	VQSRTrancheINDEL99.50to99.90	0.010479	amr	0.02409300000000001	0	12	0.02409300000000001
chrX-048816769-T-TGGGCCAGGGGTGGGGGG	chrX	48816769	T	TGGGCCAGGGGTGGGGGG	20818	VQSRTrancheINDEL99.50to99.90	0	none	0	0	12	1e-6
chrX-048816769-T-TGGGGCAGGGGTGGGGGG	chrX	48816769	T	TGGGGCAGGGGTGGGGGG	20818	VQSRTrancheINDEL99.50to99.90	0	none	1.0699999999999996e-4	0	12	1.0699999999999996e-4
chrX-048816769-T-TGGGGCAGGGGTGGGGGGG	chrX	48816769	T	TGGGGCAGGGGTGGGGGGG	20818	VQSRTrancheINDEL99.50to99.90	0	none	0	0	12	1e-6
chrX-048816769-T-TGGGGGG	chrX	48816769	T	TGGGGGG	20818	VQSRTrancheINDEL99.50to99.90	0	none	0	0	12	1e-6
chrX-048816772-G-C	chrX	48816772	G	C	233	VQSRTrancheINDEL99.50to99.90	0	none	5.860000000000005e-4	0	80	5.860000000000005e-4
chrX-048816772-G-GC	chrX	48816772	G	GC	233	VQSRTrancheINDEL99.50to99.90	0	none	9e-6	0	80	9e-6
chrX-048816772-G-GGCAGGGGTGGGGGGGGC	chrX	48816772	G	GGCAGGGGTGGGGGGGGC	233	VQSRTrancheINDEL99.50to99.90	0	none	0	0	80	1e-6
chrX-048816772-G-T	chrX	48816772	G	T	233	VQSRTrancheINDEL99.50to99.90	0	none	0	0	80	1e-6
chrX-048816953-CAAAA-*	chrX	48816953	CAAAA	*	458421	ExcessHet	0	none	1.27e-4	0	52	1.27e-4
chrX-048816953-CAAAA-AAAAA	chrX	48816953	CAAAA	AAAAA	458421	ExcessHet	0	none	0.00132299999999999	0	52	0.00132299999999999
chrX-048816953-CAAAA-C	chrX	48816953	CAAAA	C	458421	ExcessHet	4.93e-5	nfe	1.47e-4	0	52	1.47e-4
chrX-048816953-CAAAA-CA	chrX	48816953	CAAAA	CA	458421	ExcessHet	0	none	0.002936	1	52	0.002936
chrX-048816953-CAAAA-CAA	chrX	48816953	CAAAA	CAA	458421	ExcessHet	0	none	0.03124100000000001	0	52	0.03124100000000001
chrX-048816953-CAAAA-CAAA	chrX	48816953	CAAAA	CAAA	458421	ExcessHet	0	none	0.154253	18	52	0.154253
chrX-048816953-CAAAA-CAAAAA	chrX	48816953	CAAAA	CAAAAA	458421	ExcessHet	0	none	0.028697	3	52	0.028697
chrX-048816953-CAAAA-CAAAAAA	chrX	48816953	CAAAA	CAAAAAA	458421	ExcessHet	0	none	6.790000000000002e-4	0	52	6.790000000000002e-4
chrX-048816953-CAAAA-CAAAAAAAAA	chrX	48816953	CAAAA	CAAAAAAAAA	458421	ExcessHet	0	none	0	0	52	1e-6
chrX-048816953-CAAAA-CAAAAAAAAAA	chrX	48816953	CAAAA	CAAAAAAAAAA	458421	ExcessHet	0	none	0	0	52	1e-6
chrX-048816953-CAAAA-CAATAAAAAAAA	chrX	48816953	CAAAA	CAATAAAAAAAA	458421	ExcessHet	0	none	0	0	52	1e-6
chrX-048817088-G-A	chrX	48817088	G	A	5242105	PASS	0.99526	nfe	0.899005	62	62	0.99526
chrX-048817096-C-A	chrX	48817096	C	A	5439	PASS	0	none	0	0	68	1e-6
chrX-048817096-C-CA	chrX	48817096	C	CA	5439	PASS	0.0022572	nfe	7.020000000000006e-4	1	68	0.0022572
chrX-048817096-C-G	chrX	48817096	C	G	5439	PASS	0	none	0	0	68	1e-6
chrX-048817096-C-T	chrX	48817096	C	T	5439	PASS	5.736e-5	afr	9e-6	0	68	5.736e-5
chrX-048817251-CAAAAAAAA-AAAAAAAAA	chrX	48817251	CAAAAAAAA	AAAAAAAAA	1035246	ExcessHet	0	none	3.6999999999999985e-5	0	78	3.6999999999999985e-5
chrX-048817251-CAAAAAAAA-C	chrX	48817251	CAAAAAAAA	C	1035246	ExcessHet	0	none	0	0	78	1e-6
chrX-048817251-CAAAAAAAA-CAA	chrX	48817251	CAAAAAAAA	CAA	1035246	ExcessHet	0	none	5.4e-4	0	78	5.4e-4
chrX-048817251-CAAAAAAAA-CAAA	chrX	48817251	CAAAAAAAA	CAAA	1035246	ExcessHet	0	none	0.003418	0	78	0.003418
chrX-048817251-CAAAAAAAA-CAAAA	chrX	48817251	CAAAAAAAA	CAAAA	1035246	ExcessHet	0	none	0.01317899999999998	1	78	0.01317899999999998
chrX-048817251-CAAAAAAAA-CAAAAA	chrX	48817251	CAAAAAAAA	CAAAAA	1035246	ExcessHet	0	none	0.02493000000000002	2	78	0.02493000000000002
chrX-048817251-CAAAAAAAA-CAAAAAA	chrX	48817251	CAAAAAAAA	CAAAAAA	1035246	ExcessHet	0	none	0.065906	10	78	0.065906
chrX-048817251-CAAAAAAAA-CAAAAAAA	chrX	48817251	CAAAAAAAA	CAAAAAAA	1035246	ExcessHet	0	none	0.192827	17	78	0.192827
chrX-048817251-CAAAAAAAA-CAAAAAAAAA	chrX	48817251	CAAAAAAAA	CAAAAAAAAA	1035246	ExcessHet	0	none	0.09999	8	78	0.09999
chrX-048817251-CAAAAAAAA-CAAAAAAAAAA	chrX	48817251	CAAAAAAAA	CAAAAAAAAAA	1035246	ExcessHet	0	none	0.01176599999999999	1	78	0.01176599999999999
chrX-048817251-CAAAAAAAA-CAAAAAAAAAAA	chrX	48817251	CAAAAAAAA	CAAAAAAAAAAA	1035246	ExcessHet	0	none	0.00105799999999999	0	78	0.00105799999999999
chrX-048817251-CAAAAAAAA-CAAAAAAAAAAAA	chrX	48817251	CAAAAAAAA	CAAAAAAAAAAAA	1035246	ExcessHet	0	none	2.2000000000000003e-5	0	78	2.2000000000000003e-5
chrX-048817251-CAAAAAAAA-CAAAAAAAAAAAAA	chrX	48817251	CAAAAAAAA	CAAAAAAAAAAAAA	1035246	ExcessHet	0	none	9e-6	0	78	9e-6
chrX-048817251-CAAAAAAAA-CAAAAAAAAAAAAAAAA	chrX	48817251	CAAAAAAAA	CAAAAAAAAAAAAAAAA	1035246	ExcessHet	0	none	0	0	78	1e-6
chrX-048817519-C-A	chrX	48817519	C	A	3842986	PASS	2.633e-5	amr	0	0	126	2.633e-5
chrX-048817519-C-G	chrX	48817519	C	G	3842986	PASS	0.56882	eas	0.2683229999999997	43	126	0.56882
chrX-048818432-G-A	chrX	48818432	G	A	4204239	PASS	0.33721	sas	0.184982	18	134	0.33721
chrX-048819689-T-G	chrX	48819689	T	G	1296590	PASS	0.5946	afr	0.158391	0	2	0.5946
chrX-048822777-G-A	chrX	48822777	G	A	617265	PASS	0.037921	nfe	0.02139500000000001	3	134	0.037921
chrX-048823066-A-G	chrX	48823066	A	G	59829	PASS	5.6498e-4	amr	9.400000000000004e-4	1	134	9.400000000000004e-4
chrX-048824332-AC-A	chrX	48824332	AC	A	238738.97	PASS	0	none	0	0	134	1e-6
chrX-048824332-AC-ACC	chrX	48824332	AC	ACC	238738.97	PASS	0	none	0.01003299999999998	6	134	0.01003299999999998
chrX-048825106-A-*	chrX	48825106	A	*	228815	PASS	0	none	9e-6	0	0	9e-6
chrX-048825106-A-C	chrX	48825106	A	C	228815	PASS	0.030709	nfe	0.02139600000000001	0	0	0.030709
chrX-048831165-G-A	chrX	48831165	G	A	552175	PASS	0.044531	nfe	0.036497	2	134	0.044531
chrX-048831225-T-A	chrX	48831225	T	A	53365	PASS	0.0037986	nfe	0.002265	2	134	0.0037986
chrX-048831967-C-A	chrX	48831967	C	A	18323	PASS	0	none	0	0	126	1e-6
chrX-048831967-C-T	chrX	48831967	C	T	18323	PASS	0.0012355	nfe	5.870000000000004e-4	1	126	0.0012355
chrX-048832006-T-G	chrX	48832006	T	G	9914316	PASS	0.46974	mid	0.3979769999999993	52	122	0.46974
chrX-048832128-G-A	chrX	48832128	G	A	1668216	PASS	0.053796	mid	0.033141	8	130	0.053796
chrX-048832339-C-T	chrX	48832339	C	T	4470766	PASS	0.66665	afr	0.159445	9	128	0.66665
chrX-048835470-C-T	chrX	48835470	C	T	99	PASS	0	none	2.2000000000000003e-5	0	44	2.2000000000000003e-5
chrX-048835479-CA-AA	chrX	48835479	CA	AA	295	VQSRTrancheINDEL95.00to96.00	0	none	0	0	42	1e-6
chrX-048835479-CA-C	chrX	48835479	CA	C	295	VQSRTrancheINDEL95.00to96.00	1.11e-6	nfe	1.0799999999999996e-4	1	42	1.0799999999999996e-4
chrX-048835643-GCCCC-CCCCC	chrX	48835643	GCCCC	CCCCC	1567844	VQSRTrancheINDEL95.00to96.00	0	none	9e-6	0	0	9e-6
chrX-048835643-GCCCC-G	chrX	48835643	GCCCC	G	1567844	VQSRTrancheINDEL95.00to96.00	0	none	2.2000000000000003e-5	0	0	2.2000000000000003e-5
chrX-048835643-GCCCC-GC	chrX	48835643	GCCCC	GC	1567844	VQSRTrancheINDEL95.00to96.00	0	none	0.004476	0	0	0.004476
chrX-048835643-GCCCC-GCC	chrX	48835643	GCCCC	GCC	1567844	VQSRTrancheINDEL95.00to96.00	0	none	0.03562200000000001	0	0	0.03562200000000001
chrX-048835643-GCCCC-GCCC	chrX	48835643	GCCCC	GCCC	1567844	VQSRTrancheINDEL95.00to96.00	0	none	0.157255	0	0	0.157255
chrX-048835643-GCCCC-GCCCCC	chrX	48835643	GCCCC	GCCCCC	1567844	VQSRTrancheINDEL95.00to96.00	0	none	0.002756	0	0	0.002756
chrX-048835643-GCCCC-GCCCCCC	chrX	48835643	GCCCC	GCCCCCC	1567844	VQSRTrancheINDEL95.00to96.00	0	none	1.87e-4	0	0	1.87e-4
chrX-048835643-GCCCC-GCCCCCCC	chrX	48835643	GCCCC	GCCCCCCC	1567844	VQSRTrancheINDEL95.00to96.00	0	none	9e-6	0	0	9e-6
chrX-048835644-C-*	chrX	48835644	C	*	530	PASS	0	none	0.193789	0	0	0.193789
chrX-048835644-C-G	chrX	48835644	C	G	530	PASS	0	none	3.6999999999999985e-5	0	0	3.6999999999999985e-5
chrX-048835652-C-A	chrX	48835652	C	A	1212425	VQSRTrancheINDEL95.00to96.00	2.5585e-4	nfe	1.27e-4	0	0	2.5585e-4
chrX-048835652-C-CTT	chrX	48835652	C	CTT	1212425	VQSRTrancheINDEL95.00to96.00	9.7913e-4	nfe	9e-6	0	0	9.7913e-4
chrX-048835652-C-G	chrX	48835652	C	G	1212425	VQSRTrancheINDEL95.00to96.00	7.0728e-4	nfe	9e-6	0	0	7.0728e-4
chrX-048835652-C-T	chrX	48835652	C	T	1212425	VQSRTrancheINDEL95.00to96.00	0.52594	nfe	0.11254600000000002	0	0	0.52594
chrX-048893832-CTT-C	chrX	48893832	CTT	C	102080.97	PASS	0.0052011	nfe	0.00244	3	134	0.0052011
chrX-048894188-G-A	chrX	48894188	G	A	19750694	PASS	0.47337	amr	0.42673899999999976	67	134	0.47337
chrX-048896151-CAAAAAA-*	chrX	48896151	CAAAAAA	*	26389	PASS	0	none	9e-6	0	0	9e-6
chrX-048896151-CAAAAAA-AAAAAAA	chrX	48896151	CAAAAAA	AAAAAAA	26389	PASS	0	none	1.6699999999999994e-4	0	0	1.6699999999999994e-4
chrX-048896151-CAAAAAA-C	chrX	48896151	CAAAAAA	C	26389	PASS	0	none	2.2000000000000003e-5	0	0	2.2000000000000003e-5
chrX-048896151-CAAAAAA-CA	chrX	48896151	CAAAAAA	CA	26389	PASS	0	none	0	0	0	1e-6
chrX-048896151-CAAAAAA-CAA	chrX	48896151	CAAAAAA	CAA	26389	PASS	0	none	6.999999999999998e-5	0	0	6.999999999999998e-5
chrX-048896151-CAAAAAA-CAAA	chrX	48896151	CAAAAAA	CAAA	26389	PASS	0	none	2.500000000000001e-4	0	0	2.500000000000001e-4
chrX-048896151-CAAAAAA-CAAAA	chrX	48896151	CAAAAAA	CAAAA	26389	PASS	0	none	7.240000000000005e-4	0	0	7.240000000000005e-4
chrX-048896151-CAAAAAA-CAAAAA	chrX	48896151	CAAAAAA	CAAAAA	26389	PASS	0	none	0.002033	0	0	0.002033
chrX-048896151-CAAAAAA-CAAAAAAA	chrX	48896151	CAAAAAA	CAAAAAAA	26389	PASS	0	none	0.006707	0	0	0.006707
chrX-048896151-CAAAAAA-CAAAAAAAA	chrX	48896151	CAAAAAA	CAAAAAAAA	26389	PASS	0	none	0.007792	0	0	0.007792
chrX-048896151-CAAAAAA-CAAAAAAAAA	chrX	48896151	CAAAAAA	CAAAAAAAAA	26389	PASS	0	none	0.001983	0	0	0.001983
chrX-048896151-CAAAAAA-CAAAAAAAAAA	chrX	48896151	CAAAAAA	CAAAAAAAAAA	26389	PASS	0	none	7.010000000000006e-4	0	0	7.010000000000006e-4
chrX-048896151-CAAAAAA-CAAAAAAAAAAA	chrX	48896151	CAAAAAA	CAAAAAAAAAAA	26389	PASS	0	none	1.6699999999999994e-4	0	0	1.6699999999999994e-4
chrX-048896151-CAAAAAA-CAAAAAAAAAAAA	chrX	48896151	CAAAAAA	CAAAAAAAAAAAA	26389	PASS	0	none	1.0699999999999996e-4	0	0	1.0699999999999996e-4
chrX-048896151-CAAAAAA-CAAAAAAAAAAAAAA	chrX	48896151	CAAAAAA	CAAAAAAAAAAAAAA	26389	PASS	0	none	0	0	0	1e-6
chrX-048896457-CAAA-C	chrX	48896457	CAAA	C	519991.97	ExcessHet	9.979e-5	nfe	6.999999999999998e-5	0	32	9.979e-5
chrX-048896457-CAAA-CA	chrX	48896457	CAAA	CA	519991.97	ExcessHet	0	none	0.003413	1	32	0.003413
chrX-048896457-CAAA-CAA	chrX	48896457	CAAA	CAA	519991.97	ExcessHet	0	none	0.03918400000000001	0	32	0.03918400000000001
chrX-048896457-CAAA-CAAAA	chrX	48896457	CAAA	CAAAA	519991.97	ExcessHet	0	none	0.171734	14	32	0.171734
chrX-048896457-CAAA-CAAAAA	chrX	48896457	CAAA	CAAAAA	519991.97	ExcessHet	0	none	0.028417	0	32	0.028417
chrX-048896457-CAAA-CAAAAAA	chrX	48896457	CAAA	CAAAAAA	519991.97	ExcessHet	0	none	0.002433	0	32	0.002433
chrX-048896457-CAAA-CAAAAAAA	chrX	48896457	CAAA	CAAAAAAA	519991.97	ExcessHet	0	none	2.2899999999999996e-4	0	32	2.2899999999999996e-4
chrX-048896457-CAAA-CAAAAAAAA	chrX	48896457	CAAA	CAAAAAAAA	519991.97	ExcessHet	0	none	3.6999999999999985e-5	0	32	3.6999999999999985e-5
chrX-048896457-CAAA-CAAAAAAAAA	chrX	48896457	CAAA	CAAAAAAAAA	519991.97	ExcessHet	0	none	0	0	32	1e-6
chrX-048897654-C-T	chrX	48897654	C	T	159586	PASS	0.0084465	nfe	0.006034	1	132	0.0084465
chrX-048897795-A-G	chrX	48897795	A	G	242655	PASS	1.7484e-4	sas	2.2000000000000003e-5	0	134	1.7484e-4
chrX-048897795-A-T	chrX	48897795	A	T	242655	PASS	0.017205	nfe	0.00922399999999998	1	134	0.017205
chrX-048898097-G-A	chrX	48898097	G	A	705329	PASS	0.065385	nfe	0.049516	4	80	0.065385
chrX-048898207-G-T	chrX	48898207	G	T	147388	PASS	0.016989	nfe	0.007266	1	88	0.016989
chrX-048898423-C-T	chrX	48898423	C	T	72826	PASS	0.0028305	nfe	0.00189099999999999	2	130	0.0028305
chrX-048901483-TTC-T	chrX	48901483	TTC	T	91956.97	PASS	0.0054915	nfe	0.002463	1	110	0.0054915
chrX-048901927-C-T	chrX	48901927	C	T	35995088	PASS	0.74754	eas	0.5782830000000003	71	132	0.74754
chrX-048902254-G-A	chrX	48902254	G	A	1901	PASS	3.129e-5	nfe	0	2	134	3.129e-5
chrX-048902688-A-C	chrX	48902688	A	C	85359293	PASS	0.99791	nfe	0.9704860000000002	134	134	0.99791
chrX-048903516-C-T	chrX	48903516	C	T	8842153	PASS	0.61418	eas	0.3892679999999999	57	134	0.61418
chrX-048904429-CA-C	chrX	48904429	CA	C	913.97	PASS	1.87e-6	nfe	7.980000000000003e-4	0	132	7.980000000000003e-4
chrX-048904429-CA-CAA	chrX	48904429	CA	CAA	913.97	PASS	0	none	2.7300000000000035e-4	0	132	2.7300000000000035e-4
chrX-048904430-A-*	chrX	48904430	A	*	614	PASS	0	none	7.970000000000003e-4	0	124	7.970000000000003e-4
chrX-048904430-A-G	chrX	48904430	A	G	614	PASS	5.787e-5	amr	0	0	124	5.787e-5
chrX-048905919-C-G	chrX	48905919	C	G	385516	PASS	3.178e-5	eas	0	0	60	3.178e-5
chrX-048905919-C-T	chrX	48905919	C	T	385516	PASS	0.1018	afr	0.05756900000000001	5	60	0.1018
chrX-048906204-G-A	chrX	48906204	G	A	7299046	PASS	0.42293	amr	0.3434329999999994	60	134	0.42293
chrX-048911418-GCACACA-ACACACA	chrX	48911418	GCACACA	ACACACA	1597450	ExcessHet	0	none	0	0	126	1e-6
chrX-048911418-GCACACA-G	chrX	48911418	GCACACA	G	1597450	ExcessHet	1.456e-5	nfe	5.2999999999999994e-5	0	126	5.2999999999999994e-5
chrX-048911418-GCACACA-GCA	chrX	48911418	GCACACA	GCA	1597450	ExcessHet	0	none	0.003118	0	126	0.003118
chrX-048911418-GCACACA-GCACA	chrX	48911418	GCACACA	GCACA	1597450	ExcessHet	0	none	0.2634919999999994	27	126	0.2634919999999994
chrX-048911418-GCACACA-GCACACACA	chrX	48911418	GCACACA	GCACACACA	1597450	ExcessHet	0	none	0.02944500000000001	3	126	0.02944500000000001
chrX-048911418-GCACACA-GCACACACACA	chrX	48911418	GCACACA	GCACACACACA	1597450	ExcessHet	0	none	0.001965	0	126	0.001965
chrX-048911594-G-T	chrX	48911594	G	T	899881	PASS	0.025814	nfe	0.01690700000000002	7	134	0.025814
chrX-048912103-A-C	chrX	48912103	A	C	13195509	PASS	0.99688	nfe	0.951965	122	122	0.99688
chrX-048912103-A-T	chrX	48912103	A	T	13195509	PASS	0	none	0	0	122	1e-6
chrX-048914103-T-C	chrX	48914103	T	C	2566	PASS	6.5719e-4	nfe	9e-6	2	134	6.5719e-4
chrX-048917663-G-A	chrX	48917663	G	A	13888541	PASS	0.98932	eas	0.937341	120	120	0.98932
chrX-048918404-GACACAC-*	chrX	48918404	GACACAC	*	320227	ExcessHet	0	none	5.2999999999999994e-5	0	80	5.2999999999999994e-5
chrX-048918404-GACACAC-AACACAC	chrX	48918404	GACACAC	AACACAC	320227	ExcessHet	0	none	0	0	80	1e-6
chrX-048918404-GACACAC-CACACAC	chrX	48918404	GACACAC	CACACAC	320227	ExcessHet	0	none	0	0	80	1e-6
chrX-048918404-GACACAC-G	chrX	48918404	GACACAC	G	320227	ExcessHet	0	none	3.6999999999999985e-5	0	80	3.6999999999999985e-5
chrX-048918404-GACACAC-GAC	chrX	48918404	GACACAC	GAC	320227	ExcessHet	0	none	0.003824	1	80	0.003824
chrX-048918404-GACACAC-GACAC	chrX	48918404	GACACAC	GACAC	320227	ExcessHet	0	none	0.127609	18	80	0.127609
chrX-048918404-GACACAC-GACACACAC	chrX	48918404	GACACAC	GACACACAC	320227	ExcessHet	0	none	0.00967899999999999	0	80	0.00967899999999999
chrX-048918404-GACACAC-GACACACACAC	chrX	48918404	GACACAC	GACACACACAC	320227	ExcessHet	0	none	0	0	80	1e-6
chrX-048918489-C-A	chrX	48918489	C	A	109500	PASS	0.011078	nfe	0.005751	6	134	0.011078
chrX-048918489-C-T	chrX	48918489	C	T	109500	PASS	2.814e-5	eas	0	0	134	2.814e-5
chrX-048923307-G-A	chrX	48923307	G	A	118125	PASS	0.0072112	nfe	0.00355	1	134	0.0072112
chrX-048934320-ATTTTTTTT-A	chrX	48934320	ATTTTTTTT	A	1004234	ExcessHet	3.3048e-4	afr	2.2000000000000003e-5	0	118	3.3048e-4
chrX-048934320-ATTTTTTTT-AT	chrX	48934320	ATTTTTTTT	AT	1004234	ExcessHet	0	none	0.00144799999999999	0	118	0.00144799999999999
chrX-048934320-ATTTTTTTT-ATT	chrX	48934320	ATTTTTTTT	ATT	1004234	ExcessHet	0	none	5.2999999999999994e-5	0	118	5.2999999999999994e-5
chrX-048934320-ATTTTTTTT-ATTT	chrX	48934320	ATTTTTTTT	ATTT	1004234	ExcessHet	0	none	4.720000000000004e-4	0	118	4.720000000000004e-4
chrX-048934320-ATTTTTTTT-ATTTT	chrX	48934320	ATTTTTTTT	ATTTT	1004234	ExcessHet	0	none	0.002313	1	118	0.002313
chrX-048934320-ATTTTTTTT-ATTTTT	chrX	48934320	ATTTTTTTT	ATTTTT	1004234	ExcessHet	0	none	0.007583	2	118	0.007583
chrX-048934320-ATTTTTTTT-ATTTTTT	chrX	48934320	ATTTTTTTT	ATTTTTT	1004234	ExcessHet	0	none	0.04090100000000001	8	118	0.04090100000000001
chrX-048934320-ATTTTTTTT-ATTTTTTT	chrX	48934320	ATTTTTTTT	ATTTTTTT	1004234	ExcessHet	0	none	0.228534	39	118	0.228534
chrX-048934320-ATTTTTTTT-ATTTTTTTTT	chrX	48934320	ATTTTTTTT	ATTTTTTTTT	1004234	ExcessHet	0	none	0.07588400000000001	9	118	0.07588400000000001
chrX-048934320-ATTTTTTTT-ATTTTTTTTTT	chrX	48934320	ATTTTTTTT	ATTTTTTTTTT	1004234	ExcessHet	0	none	0.005234	1	118	0.005234
chrX-048934320-ATTTTTTTT-ATTTTTTTTTTT	chrX	48934320	ATTTTTTTT	ATTTTTTTTTTT	1004234	ExcessHet	0	none	1.88e-4	0	118	1.88e-4
chrX-048934320-ATTTTTTTT-ATTTTTTTTTTTT	chrX	48934320	ATTTTTTTT	ATTTTTTTTTTTT	1004234	ExcessHet	0	none	3.6999999999999985e-5	0	118	3.6999999999999985e-5
chrX-048934320-ATTTTTTTT-ATTTTTTTTTTTTT	chrX	48934320	ATTTTTTTT	ATTTTTTTTTTTTT	1004234	ExcessHet	0	none	0	0	118	1e-6
chrX-048934320-ATTTTTTTT-ATTTTTTTTTTTTTT	chrX	48934320	ATTTTTTTT	ATTTTTTTTTTTTTT	1004234	ExcessHet	0	none	9e-6	0	118	9e-6
chrX-048934320-ATTTTTTTT-ATTTTTTTTTTTTTTT	chrX	48934320	ATTTTTTTT	ATTTTTTTTTTTTTTT	1004234	ExcessHet	0	none	0	0	118	1e-6
chrX-048934320-ATTTTTTTT-TTTTTTTTT	chrX	48934320	ATTTTTTTT	TTTTTTTTT	1004234	ExcessHet	0	none	5.2999999999999994e-5	0	118	5.2999999999999994e-5
chrX-048934345-T-*	chrX	48934345	T	*	8256	VQSRTrancheSNP99.90to99.95	0	none	5.2999999999999994e-5	0	130	5.2999999999999994e-5
chrX-048934345-T-A	chrX	48934345	T	A	8256	VQSRTrancheSNP99.90to99.95	0	none	9e-6	0	130	9e-6
chrX-048934345-T-G	chrX	48934345	T	G	8256	VQSRTrancheSNP99.90to99.95	0.0011121	amr	0.00854699999999998	0	130	0.00854699999999998
chrX-048957556-G-*	chrX	48957556	G	*	1042	VQSRTrancheSNP99.80to99.90	0	none	0	0	0	1e-6
chrX-048957556-G-T	chrX	48957556	G	T	1042	VQSRTrancheSNP99.80to99.90	1.7744e-4	amr	8.890000000000005e-4	0	0	8.890000000000005e-4
chrX-048957603-GGCGCGGGGCACGCCGGGAGAGAACCCGGATGAGGGGGCTAGTGTAGTGCGCGAGGCACGACGGGAACGGCGAGACCCGGATAAAGGGATCGCGGCACCGGTTCGAGAACCCTCGGCGGCGGAGGAGGCGGCGGCGGCGGCGGCGGCGGTGGCGGC-*	chrX	48957603	GGCGCGGGGCACGCCGGGAGAGAACCCGGATGAGGGGGCTAGTGTAGTGCGCGAGGCACGACGGGAACGGCGAGACCCGGATAAAGGGATCGCGGCACCGGTTCGAGAACCCTCGGCGGCGGAGGAGGCGGCGGCGGCGGCGGCGGCGGTGGCGGC	*	286	PASS	0	none	0	0	0	1e-6
chrX-048957603-GGCGCGGGGCACGCCGGGAGAGAACCCGGATGAGGGGGCTAGTGTAGTGCGCGAGGCACGACGGGAACGGCGAGACCCGGATAAAGGGATCGCGGCACCGGTTCGAGAACCCTCGGCGGCGGAGGAGGCGGCGGCGGCGGCGGCGGCGGTGGCGGC-CGCGCGGGGCACGCCGGGAGAGAACCCGGATGAGGGGGCTAGTGTAGTGCGCGAGGCACGACGGGAACGGCGAGACCCGGATAAAGGGATCGCGGCACCGGTTCGAGAACCCTCGGCGGCGGAGGAGGCGGCGGCGGCGGCGGCGGCGGTGGCGGC	chrX	48957603	GGCGCGGGGCACGCCGGGAGAGAACCCGGATGAGGGGGCTAGTGTAGTGCGCGAGGCACGACGGGAACGGCGAGACCCGGATAAAGGGATCGCGGCACCGGTTCGAGAACCCTCGGCGGCGGAGGAGGCGGCGGCGGCGGCGGCGGCGGTGGCGGC	CGCGCGGGGCACGCCGGGAGAGAACCCGGATGAGGGGGCTAGTGTAGTGCGCGAGGCACGACGGGAACGGCGAGACCCGGATAAAGGGATCGCGGCACCGGTTCGAGAACCCTCGGCGGCGGAGGAGGCGGCGGCGGCGGCGGCGGCGGTGGCGGC	286	PASS	0	none	9e-6	0	0	9e-6
chrX-048957603-GGCGCGGGGCACGCCGGGAGAGAACCCGGATGAGGGGGCTAGTGTAGTGCGCGAGGCACGACGGGAACGGCGAGACCCGGATAAAGGGATCGCGGCACCGGTTCGAGAACCCTCGGCGGCGGAGGAGGCGGCGGCGGCGGCGGCGGCGGTGGCGGC-G	chrX	48957603	GGCGCGGGGCACGCCGGGAGAGAACCCGGATGAGGGGGCTAGTGTAGTGCGCGAGGCACGACGGGAACGGCGAGACCCGGATAAAGGGATCGCGGCACCGGTTCGAGAACCCTCGGCGGCGGAGGAGGCGGCGGCGGCGGCGGCGGCGGTGGCGGC	G	286	PASS	0	none	3.6999999999999985e-5	0	0	3.6999999999999985e-5
chrX-048957603-GGCGCGGGGCACGCCGGGAGAGAACCCGGATGAGGGGGCTAGTGTAGTGCGCGAGGCACGACGGGAACGGCGAGACCCGGATAAAGGGATCGCGGCACCGGTTCGAGAACCCTCGGCGGCGGAGGAGGCGGCGGCGGCGGCGGCGGCGGTGGCGGC-GGCGCGAGGCACGACGGGAACGGCGAGACCCGGATAAAGGGATCGCGGCACCGGTTCGAGAACCCTCGGCGGCGGAGGAGGCGGCGGCGGCGGCGGCGGCGGTGGCGGC	chrX	48957603	GGCGCGGGGCACGCCGGGAGAGAACCCGGATGAGGGGGCTAGTGTAGTGCGCGAGGCACGACGGGAACGGCGAGACCCGGATAAAGGGATCGCGGCACCGGTTCGAGAACCCTCGGCGGCGGAGGAGGCGGCGGCGGCGGCGGCGGCGGTGGCGGC	GGCGCGAGGCACGACGGGAACGGCGAGACCCGGATAAAGGGATCGCGGCACCGGTTCGAGAACCCTCGGCGGCGGAGGAGGCGGCGGCGGCGGCGGCGGCGGTGGCGGC	286	PASS	0	none	0	0	0	1e-6
chrX-048957608-G-*	chrX	48957608	G	*	131	PASS	0	none	6.999999999999998e-5	0	2	6.999999999999998e-5
chrX-048957608-G-A	chrX	48957608	G	A	131	PASS	2.9186e-4	afr	6.999999999999998e-5	0	2	2.9186e-4
chrX-048957609-G-*	chrX	48957609	G	*	136	PASS	0	none	6.999999999999998e-5	0	2	6.999999999999998e-5
chrX-048957609-G-C	chrX	48957609	G	C	136	PASS	0	none	0	0	2	1e-6
chrX-048957610-G-*	chrX	48957610	G	*	51	PASS	0	none	6.999999999999998e-5	0	2	6.999999999999998e-5
chrX-048957610-G-T	chrX	48957610	G	T	51	PASS	0	none	0	0	2	1e-6
chrX-048957611-GCACGCCGGGAGAGAACCCGGATGAGGGGGCTAGTGTAGTGCGCGAGGCACGACGGGAACGGCGAGACCCGGATAAAGGGATCGCGGCACCGGTTCGAGAACCCTCGGCGGCGGAGGAGGCGGCGGCGGCGGCGGCGGCGGTGGCGGCGCGCGGGT-*	chrX	48957611	GCACGCCGGGAGAGAACCCGGATGAGGGGGCTAGTGTAGTGCGCGAGGCACGACGGGAACGGCGAGACCCGGATAAAGGGATCGCGGCACCGGTTCGAGAACCCTCGGCGGCGGAGGAGGCGGCGGCGGCGGCGGCGGCGGTGGCGGCGCGCGGGT	*	122	VQSRTrancheINDEL95.00to96.00	0	none	6.999999999999998e-5	0	2	6.999999999999998e-5
chrX-048957611-GCACGCCGGGAGAGAACCCGGATGAGGGGGCTAGTGTAGTGCGCGAGGCACGACGGGAACGGCGAGACCCGGATAAAGGGATCGCGGCACCGGTTCGAGAACCCTCGGCGGCGGAGGAGGCGGCGGCGGCGGCGGCGGCGGTGGCGGCGCGCGGGT-ACACGCCGGGAGAGAACCCGGATGAGGGGGCTAGTGTAGTGCGCGAGGCACGACGGGAACGGCGAGACCCGGATAAAGGGATCGCGGCACCGGTTCGAGAACCCTCGGCGGCGGAGGAGGCGGCGGCGGCGGCGGCGGCGGTGGCGGCGCGCGGGT	chrX	48957611	GCACGCCGGGAGAGAACCCGGATGAGGGGGCTAGTGTAGTGCGCGAGGCACGACGGGAACGGCGAGACCCGGATAAAGGGATCGCGGCACCGGTTCGAGAACCCTCGGCGGCGGAGGAGGCGGCGGCGGCGGCGGCGGCGGTGGCGGCGCGCGGGT	ACACGCCGGGAGAGAACCCGGATGAGGGGGCTAGTGTAGTGCGCGAGGCACGACGGGAACGGCGAGACCCGGATAAAGGGATCGCGGCACCGGTTCGAGAACCCTCGGCGGCGGAGGAGGCGGCGGCGGCGGCGGCGGCGGTGGCGGCGCGCGGGT	122	VQSRTrancheINDEL95.00to96.00	0	none	9e-6	0	2	9e-6
chrX-048957611-GCACGCCGGGAGAGAACCCGGATGAGGGGGCTAGTGTAGTGCGCGAGGCACGACGGGAACGGCGAGACCCGGATAAAGGGATCGCGGCACCGGTTCGAGAACCCTCGGCGGCGGAGGAGGCGGCGGCGGCGGCGGCGGCGGTGGCGGCGCGCGGGT-G	chrX	48957611	GCACGCCGGGAGAGAACCCGGATGAGGGGGCTAGTGTAGTGCGCGAGGCACGACGGGAACGGCGAGACCCGGATAAAGGGATCGCGGCACCGGTTCGAGAACCCTCGGCGGCGGAGGAGGCGGCGGCGGCGGCGGCGGCGGTGGCGGCGCGCGGGT	G	122	VQSRTrancheINDEL95.00to96.00	0	none	0	0	2	1e-6
chrX-048957611-GCACGCCGGGAGAGAACCCGGATGAGGGGGCTAGTGTAGTGCGCGAGGCACGACGGGAACGGCGAGACCCGGATAAAGGGATCGCGGCACCGGTTCGAGAACCCTCGGCGGCGGAGGAGGCGGCGGCGGCGGCGGCGGCGGTGGCGGCGCGCGGGT-TCACGCCGGGAGAGAACCCGGATGAGGGGGCTAGTGTAGTGCGCGAGGCACGACGGGAACGGCGAGACCCGGATAAAGGGATCGCGGCACCGGTTCGAGAACCCTCGGCGGCGGAGGAGGCGGCGGCGGCGGCGGCGGCGGTGGCGGCGCGCGGGT	chrX	48957611	GCACGCCGGGAGAGAACCCGGATGAGGGGGCTAGTGTAGTGCGCGAGGCACGACGGGAACGGCGAGACCCGGATAAAGGGATCGCGGCACCGGTTCGAGAACCCTCGGCGGCGGAGGAGGCGGCGGCGGCGGCGGCGGCGGTGGCGGCGCGCGGGT	TCACGCCGGGAGAGAACCCGGATGAGGGGGCTAGTGTAGTGCGCGAGGCACGACGGGAACGGCGAGACCCGGATAAAGGGATCGCGGCACCGGTTCGAGAACCCTCGGCGGCGGAGGAGGCGGCGGCGGCGGCGGCGGCGGTGGCGGCGCGCGGGT	122	VQSRTrancheINDEL95.00to96.00	0	none	2.2000000000000003e-5	0	2	2.2000000000000003e-5
chrX-048957614-C-*	chrX	48957614	C	*	85	PASS	0	none	8.9e-5	0	0	8.9e-5
chrX-048957614-C-T	chrX	48957614	C	T	85	PASS	0	none	3.6999999999999985e-5	0	0	3.6999999999999985e-5
chrX-048957618-G-*	chrX	48957618	G	*	59	PASS	0	none	8.9e-5	0	0	8.9e-5
chrX-048957618-G-A	chrX	48957618	G	A	59	PASS	0	none	0	0	0	1e-6
chrX-048957619-GGAGAGAACCCGGATGAGGGGGCTAGTGTAGTGCGCGAGGCACGACGGGAACGGCGAGACCCGGATAAAGGGATCGCGGCACCGGTTCGAGAACCCTCGGCGGCGGAGGAGGCGGCGGCGGCGGCGGCGGCGGTGGCGGCGCGCGGGTCACGCCGA-*	chrX	48957619	GGAGAGAACCCGGATGAGGGGGCTAGTGTAGTGCGCGAGGCACGACGGGAACGGCGAGACCCGGATAAAGGGATCGCGGCACCGGTTCGAGAACCCTCGGCGGCGGAGGAGGCGGCGGCGGCGGCGGCGGCGGTGGCGGCGCGCGGGTCACGCCGA	*	216	VQSRTrancheINDEL95.00to96.00	0	none	8.9e-5	0	0	8.9e-5
chrX-048957619-GGAGAGAACCCGGATGAGGGGGCTAGTGTAGTGCGCGAGGCACGACGGGAACGGCGAGACCCGGATAAAGGGATCGCGGCACCGGTTCGAGAACCCTCGGCGGCGGAGGAGGCGGCGGCGGCGGCGGCGGCGGTGGCGGCGCGCGGGTCACGCCGA-AGAGAGAACCCGGATGAGGGGGCTAGTGTAGTGCGCGAGGCACGACGGGAACGGCGAGACCCGGATAAAGGGATCGCGGCACCGGTTCGAGAACCCTCGGCGGCGGAGGAGGCGGCGGCGGCGGCGGCGGCGGTGGCGGCGCGCGGGTCACGCCGA	chrX	48957619	GGAGAGAACCCGGATGAGGGGGCTAGTGTAGTGCGCGAGGCACGACGGGAACGGCGAGACCCGGATAAAGGGATCGCGGCACCGGTTCGAGAACCCTCGGCGGCGGAGGAGGCGGCGGCGGCGGCGGCGGCGGTGGCGGCGCGCGGGTCACGCCGA	AGAGAGAACCCGGATGAGGGGGCTAGTGTAGTGCGCGAGGCACGACGGGAACGGCGAGACCCGGATAAAGGGATCGCGGCACCGGTTCGAGAACCCTCGGCGGCGGAGGAGGCGGCGGCGGCGGCGGCGGCGGTGGCGGCGCGCGGGTCACGCCGA	216	VQSRTrancheINDEL95.00to96.00	0	none	3.6999999999999985e-5	0	0	3.6999999999999985e-5
chrX-048957619-GGAGAGAACCCGGATGAGGGGGCTAGTGTAGTGCGCGAGGCACGACGGGAACGGCGAGACCCGGATAAAGGGATCGCGGCACCGGTTCGAGAACCCTCGGCGGCGGAGGAGGCGGCGGCGGCGGCGGCGGCGGTGGCGGCGCGCGGGTCACGCCGA-G	chrX	48957619	GGAGAGAACCCGGATGAGGGGGCTAGTGTAGTGCGCGAGGCACGACGGGAACGGCGAGACCCGGATAAAGGGATCGCGGCACCGGTTCGAGAACCCTCGGCGGCGGAGGAGGCGGCGGCGGCGGCGGCGGCGGTGGCGGCGCGCGGGTCACGCCGA	G	216	VQSRTrancheINDEL95.00to96.00	0	none	0	0	0	1e-6
chrX-048957619-GGAGAGAACCCGGATGAGGGGGCTAGTGTAGTGCGCGAGGCACGACGGGAACGGCGAGACCCGGATAAAGGGATCGCGGCACCGGTTCGAGAACCCTCGGCGGCGGAGGAGGCGGCGGCGGCGGCGGCGGCGGTGGCGGCGCGCGGGTCACGCCGA-GGA	chrX	48957619	GGAGAGAACCCGGATGAGGGGGCTAGTGTAGTGCGCGAGGCACGACGGGAACGGCGAGACCCGGATAAAGGGATCGCGGCACCGGTTCGAGAACCCTCGGCGGCGGAGGAGGCGGCGGCGGCGGCGGCGGCGGTGGCGGCGCGCGGGTCACGCCGA	GGA	216	VQSRTrancheINDEL95.00to96.00	0	none	0	0	0	1e-6
chrX-048957620-G-*	chrX	48957620	G	*	102	PASS	0	none	1.27e-4	0	0	1.27e-4
chrX-048957620-G-A	chrX	48957620	G	A	102	PASS	6.868e-5	nfe	9e-6	0	0	6.868e-5
chrX-048957620-G-T	chrX	48957620	G	T	102	PASS	0	none	0	0	0	1e-6
chrX-048957621-A-*	chrX	48957621	A	*	76	VQSRTrancheINDEL95.00to96.00	0	none	1.27e-4	0	0	1.27e-4
chrX-048957621-A-AG	chrX	48957621	A	AG	76	VQSRTrancheINDEL95.00to96.00	0	none	9e-6	0	0	9e-6
chrX-048957621-A-G	chrX	48957621	A	G	76	VQSRTrancheINDEL95.00to96.00	5.5e-7	nfe	9e-6	0	0	9e-6
chrX-048957624-G-*	chrX	48957624	G	*	1378	PASS	0	none	1.27e-4	0	0	1.27e-4
chrX-048957624-G-A	chrX	48957624	G	A	1378	PASS	0.0032026	nfe	4.03e-4	0	0	0.0032026
chrX-048957627-C-*	chrX	48957627	C	*	60	PASS	0	none	1.27e-4	0	0	1.27e-4
chrX-048957627-C-A	chrX	48957627	C	A	60	PASS	0	none	0	0	0	1e-6
chrX-048957627-C-G	chrX	48957627	C	G	60	PASS	0	none	0	0	0	1e-6
chrX-048957627-C-T	chrX	48957627	C	T	60	PASS	0	none	0	0	0	1e-6
chrX-048957635-A-*	chrX	48957635	A	*	214.97	VQSRTrancheINDEL99.00to99.50	0	none	1.27e-4	0	0	1.27e-4
chrX-048957635-A-AG	chrX	48957635	A	AG	214.97	VQSRTrancheINDEL99.00to99.50	2.5981e-4	eas	6.999999999999998e-5	0	0	2.5981e-4
chrX-048957639-G-*	chrX	48957639	G	*	510	PASS	0	none	1.27e-4	0	0	1.27e-4
chrX-048957639-G-A	chrX	48957639	G	A	510	PASS	5.6765e-4	sas	5.2999999999999994e-5	0	0	5.6765e-4
chrX-048957639-G-T	chrX	48957639	G	T	510	PASS	0	none	0	0	0	1e-6
chrX-048957641-C-*	chrX	48957641	C	*	76	PASS	0	none	1.27e-4	0	0	1.27e-4
chrX-048957641-C-G	chrX	48957641	C	G	76	PASS	0	none	0	0	0	1e-6
chrX-048957641-C-T	chrX	48957641	C	T	76	PASS	0	none	9e-6	0	0	9e-6
chrX-048957644-G-*	chrX	48957644	G	*	2788	PASS	0	none	1.27e-4	0	0	1.27e-4
chrX-048957644-G-A	chrX	48957644	G	A	2788	PASS	0.0039461	nfe	7.710000000000004e-4	0	0	0.0039461
chrX-048957644-G-T	chrX	48957644	G	T	2788	PASS	0	none	0	0	0	1e-6
chrX-048957651-G-*	chrX	48957651	G	*	5794	PASS	0	none	1.0699999999999996e-4	0	0	1.0699999999999996e-4
chrX-048957651-G-A	chrX	48957651	G	A	5794	PASS	0.0082193	nfe	0.00161399999999999	0	0	0.0082193
chrX-048957658-G-*	chrX	48957658	G	*	146	PASS	0	none	1.0699999999999996e-4	0	0	1.0699999999999996e-4
chrX-048957658-G-A	chrX	48957658	G	A	146	PASS	2.42e-6	nfe	2.2000000000000003e-5	0	0	2.2000000000000003e-5
chrX-048957658-G-T	chrX	48957658	G	T	146	PASS	0	none	0	0	0	1e-6
chrX-048957661-C-*	chrX	48957661	C	*	33	PASS	0	none	1.0699999999999996e-4	0	0	1.0699999999999996e-4
chrX-048957661-C-T	chrX	48957661	C	T	33	PASS	0	none	9e-6	0	0	9e-6
chrX-048957664-C-*	chrX	48957664	C	*	87	PASS	0	none	1.0699999999999996e-4	0	0	1.0699999999999996e-4
chrX-048957664-C-G	chrX	48957664	C	G	87	PASS	0	none	0	0	0	1e-6
chrX-048957664-C-T	chrX	48957664	C	T	87	PASS	0	none	9e-6	0	0	9e-6
chrX-048957666-G-*	chrX	48957666	G	*	47	PASS	0	none	1.0699999999999996e-4	0	0	1.0699999999999996e-4
chrX-048957666-G-A	chrX	48957666	G	A	47	PASS	0	none	9e-6	0	0	9e-6
chrX-048957678-C-*	chrX	48957678	C	*	32	PASS	0	none	1.0699999999999996e-4	0	0	1.0699999999999996e-4
chrX-048957678-C-A	chrX	48957678	C	A	32	PASS	0	none	0	0	0	1e-6
chrX-048957678-C-T	chrX	48957678	C	T	32	PASS	0	none	0	0	0	1e-6
chrX-048957681-G-*	chrX	48957681	G	*	44	PASS	0	none	1.0699999999999996e-4	0	0	1.0699999999999996e-4
chrX-048957681-G-A	chrX	48957681	G	A	44	PASS	0.0022499	sas	0	0	0	0.0022499
chrX-048957681-G-T	chrX	48957681	G	T	44	PASS	0	none	9e-6	0	0	9e-6
chrX-048957688-G-*	chrX	48957688	G	*	70	PASS	0	none	1.0699999999999996e-4	0	0	1.0699999999999996e-4
chrX-048957688-G-A	chrX	48957688	G	A	70	PASS	0	none	9e-6	0	0	9e-6
chrX-048957688-G-T	chrX	48957688	G	T	70	PASS	0	none	9e-6	0	0	9e-6
chrX-048957691-A-*	chrX	48957691	A	*	41	PASS	0	none	1.0699999999999996e-4	0	0	1.0699999999999996e-4
chrX-048957691-A-G	chrX	48957691	A	G	41	PASS	0	none	0	0	0	1e-6
chrX-048957691-A-T	chrX	48957691	A	T	41	PASS	0	none	0	0	0	1e-6
chrX-048957693-C-*	chrX	48957693	C	*	38	PASS	0	none	1.0699999999999996e-4	0	0	1.0699999999999996e-4
chrX-048957693-C-T	chrX	48957693	C	T	38	PASS	0	none	9e-6	0	0	9e-6
chrX-048957694-G-*	chrX	48957694	G	*	63	PASS	0	none	1.0699999999999996e-4	0	0	1.0699999999999996e-4
chrX-048957694-G-A	chrX	48957694	G	A	63	PASS	0	none	0	0	0	1e-6
chrX-048957694-G-T	chrX	48957694	G	T	63	PASS	0	none	2.2000000000000003e-5	0	0	2.2000000000000003e-5
chrX-048957695-C-*	chrX	48957695	C	*	121	PASS	0	none	1.0699999999999996e-4	0	0	1.0699999999999996e-4
chrX-048957695-C-T	chrX	48957695	C	T	121	PASS	0	none	6.999999999999998e-5	0	0	6.999999999999998e-5
chrX-048957696-G-*	chrX	48957696	G	*	179	PASS	0	none	1.0699999999999996e-4	0	0	1.0699999999999996e-4
chrX-048957696-G-C	chrX	48957696	G	C	179	PASS	0	none	9e-6	0	0	9e-6
chrX-048957700-C-*	chrX	48957700	C	*	100	PASS	0	none	1.0699999999999996e-4	0	0	1.0699999999999996e-4
chrX-048957700-C-A	chrX	48957700	C	A	100	PASS	0	none	0	0	0	1e-6
chrX-048957700-C-T	chrX	48957700	C	T	100	PASS	0	none	3.6999999999999985e-5	0	0	3.6999999999999985e-5
chrX-048957701-CG-*	chrX	48957701	CG	*	59	VQSRTrancheINDEL95.00to96.00	0	none	1.0699999999999996e-4	0	0	1.0699999999999996e-4
chrX-048957701-CG-C	chrX	48957701	CG	C	59	VQSRTrancheINDEL95.00to96.00	0	none	0	0	0	1e-6
chrX-048957701-CG-TG	chrX	48957701	CG	TG	59	VQSRTrancheINDEL95.00to96.00	0	none	9e-6	0	0	9e-6
chrX-048957704-T-*	chrX	48957704	T	*	46	PASS	0	none	1.0699999999999996e-4	0	0	1.0699999999999996e-4
chrX-048957704-T-C	chrX	48957704	T	C	46	PASS	0	none	2.2000000000000003e-5	0	0	2.2000000000000003e-5
chrX-048957705-T-*	chrX	48957705	T	*	118	PASS	0	none	1.0699999999999996e-4	0	0	1.0699999999999996e-4
chrX-048957705-T-G	chrX	48957705	T	G	118	PASS	0	none	2.2000000000000003e-5	0	0	2.2000000000000003e-5
chrX-048957707-G-*	chrX	48957707	G	*	60	PASS	0	none	1.0699999999999996e-4	0	0	1.0699999999999996e-4
chrX-048957707-G-A	chrX	48957707	G	A	60	PASS	0	none	9e-6	0	0	9e-6
chrX-048957707-G-C	chrX	48957707	G	C	60	PASS	0	none	9e-6	0	0	9e-6
chrX-048957708-A-*	chrX	48957708	A	*	50	PASS	0	none	1.0699999999999996e-4	0	0	1.0699999999999996e-4
chrX-048957708-A-G	chrX	48957708	A	G	50	PASS	0	none	9e-6	0	0	9e-6
chrX-048957708-A-T	chrX	48957708	A	T	50	PASS	0	none	9e-6	0	0	9e-6
chrX-048957711-A-*	chrX	48957711	A	*	191	PASS	0	none	1.0699999999999996e-4	0	0	1.0699999999999996e-4
chrX-048957711-A-C	chrX	48957711	A	C	191	PASS	0	none	5.2999999999999994e-5	0	0	5.2999999999999994e-5
chrX-048957711-A-G	chrX	48957711	A	G	191	PASS	0	none	9e-6	0	0	9e-6
chrX-048957712-C-*	chrX	48957712	C	*	48	PASS	0	none	1.0699999999999996e-4	0	0	1.0699999999999996e-4
chrX-048957712-C-T	chrX	48957712	C	T	48	PASS	0	none	0	0	0	1e-6
chrX-048957714-CTCGGCGGCGGAGGAGGCGGCGGCGGCG-*	chrX	48957714	CTCGGCGGCGGAGGAGGCGGCGGCGGCG	*	35.97	VQSRTrancheINDEL95.00to96.00	0	none	1.0699999999999996e-4	0	0	1.0699999999999996e-4
chrX-048957714-CTCGGCGGCGGAGGAGGCGGCGGCGGCG-C	chrX	48957714	CTCGGCGGCGGAGGAGGCGGCGGCGGCG	C	35.97	VQSRTrancheINDEL95.00to96.00	0	none	0	0	0	1e-6
chrX-048957715-TCGGCGGCGGAGGAGGCGGCGG-*	chrX	48957715	TCGGCGGCGGAGGAGGCGGCGG	*	804	VQSRTrancheINDEL95.00to96.00	0	none	1.27e-4	0	0	1.27e-4
chrX-048957715-TCGGCGGCGGAGGAGGCGGCGG-ACGGCGGCGGAGGAGGCGGCGG	chrX	48957715	TCGGCGGCGGAGGAGGCGGCGG	ACGGCGGCGGAGGAGGCGGCGG	804	VQSRTrancheINDEL95.00to96.00	0	none	0	0	0	1e-6
chrX-048957715-TCGGCGGCGGAGGAGGCGGCGG-CCGGCGGCGGAGGAGGCGGCGG	chrX	48957715	TCGGCGGCGGAGGAGGCGGCGG	CCGGCGGCGGAGGAGGCGGCGG	804	VQSRTrancheINDEL95.00to96.00	0	none	2.2000000000000003e-5	0	0	2.2000000000000003e-5
chrX-048957715-TCGGCGGCGGAGGAGGCGGCGG-GCGGCGGCGGAGGAGGCGGCGG	chrX	48957715	TCGGCGGCGGAGGAGGCGGCGG	GCGGCGGCGGAGGAGGCGGCGG	804	VQSRTrancheINDEL95.00to96.00	0	none	9e-6	0	0	9e-6
chrX-048957715-TCGGCGGCGGAGGAGGCGGCGG-T	chrX	48957715	TCGGCGGCGGAGGAGGCGGCGG	T	804	VQSRTrancheINDEL95.00to96.00	0	none	0	0	0	1e-6
chrX-048957715-TCGGCGGCGGAGGAGGCGGCGG-TCGG	chrX	48957715	TCGGCGGCGGAGGAGGCGGCGG	TCGG	804	VQSRTrancheINDEL95.00to96.00	0	none	2.2000000000000003e-5	0	0	2.2000000000000003e-5
chrX-048957715-TCGGCGGCGGAGGAGGCGGCGG-TCGGCGG	chrX	48957715	TCGGCGGCGGAGGAGGCGGCGG	TCGGCGG	804	VQSRTrancheINDEL95.00to96.00	0	none	2.2000000000000003e-5	0	0	2.2000000000000003e-5
chrX-048957715-TCGGCGGCGGAGGAGGCGGCGG-TCGGCGGCGGCGGAGGAGGCGGCGG	chrX	48957715	TCGGCGGCGGAGGAGGCGGCGG	TCGGCGGCGGCGGAGGAGGCGGCGG	804	VQSRTrancheINDEL95.00to96.00	0	none	2.720000000000003e-4	0	0	2.720000000000003e-4
chrX-048957716-CGGCGGCGGAGGA-*	chrX	48957716	CGGCGGCGGAGGA	*	479	PASS	0	none	2.720000000000003e-4	0	0	2.720000000000003e-4
chrX-048957716-CGGCGGCGGAGGA-AGGCGGCGGAGGA	chrX	48957716	CGGCGGCGGAGGA	AGGCGGCGGAGGA	479	PASS	0	none	0	0	0	1e-6
chrX-048957716-CGGCGGCGGAGGA-C	chrX	48957716	CGGCGGCGGAGGA	C	479	PASS	0.0011548	nfe	3.6999999999999985e-5	0	0	0.0011548
chrX-048957716-CGGCGGCGGAGGA-TGGCGGCGGAGGA	chrX	48957716	CGGCGGCGGAGGA	TGGCGGCGGAGGA	479	PASS	0	none	9e-6	0	0	9e-6
chrX-048957717-G-*	chrX	48957717	G	*	41	PASS	0	none	3.590000000000004e-4	0	0	3.590000000000004e-4
chrX-048957717-G-A	chrX	48957717	G	A	41	PASS	0	none	0	0	0	1e-6
chrX-048957717-G-T	chrX	48957717	G	T	41	PASS	0	none	0	0	0	1e-6
chrX-048957719-C-*	chrX	48957719	C	*	31	PASS	0	none	3.590000000000004e-4	0	0	3.590000000000004e-4
chrX-048957719-C-G	chrX	48957719	C	G	31	PASS	0	none	0	0	0	1e-6
chrX-048957719-C-T	chrX	48957719	C	T	31	PASS	0	none	9e-6	0	0	9e-6
chrX-048957720-G-*	chrX	48957720	G	*	60	VQSRTrancheSNP99.80to99.90	0	none	3.590000000000004e-4	0	0	3.590000000000004e-4
chrX-048957720-G-A	chrX	48957720	G	A	60	VQSRTrancheSNP99.80to99.90	5.4e-7	nfe	9e-6	0	0	9e-6
chrX-048957722-CGGAGGA-*	chrX	48957722	CGGAGGA	*	109036	VQSRTrancheINDEL95.00to96.00	0	none	3.150000000000005e-4	0	0	3.150000000000005e-4
chrX-048957722-CGGAGGA-C	chrX	48957722	CGGAGGA	C	109036	VQSRTrancheINDEL95.00to96.00	6.4e-7	nfe	0	0	0	1e-6
chrX-048957722-CGGAGGA-CGGA	chrX	48957722	CGGAGGA	CGGA	109036	VQSRTrancheINDEL95.00to96.00	0	none	0.06616600000000002	0	0	0.06616600000000002
chrX-048957722-CGGAGGA-CGGAGGAGGA	chrX	48957722	CGGAGGA	CGGAGGAGGA	109036	VQSRTrancheINDEL95.00to96.00	0	none	0	0	0	1e-6
chrX-048957722-CGGAGGA-CGGTGGAGGA	chrX	48957722	CGGAGGA	CGGTGGAGGA	109036	VQSRTrancheINDEL95.00to96.00	0	none	0	0	0	1e-6
chrX-048957722-CGGAGGA-TGGAGGA	chrX	48957722	CGGAGGA	TGGAGGA	109036	VQSRTrancheINDEL95.00to96.00	0	none	5.2999999999999994e-5	0	0	5.2999999999999994e-5
chrX-048957724-G-*	chrX	48957724	G	*	84	PASS	0	none	0.06662000000000001	0	0	0.06662000000000001
chrX-048957724-G-A	chrX	48957724	G	A	84	PASS	0	none	9e-6	0	0	9e-6
chrX-048957725-AGGAGGCGGCGGCGGCGGCGGCGGCGGT-*	chrX	48957725	AGGAGGCGGCGGCGGCGGCGGCGGCGGT	*	88450	PASS	0	none	0.06599	0	0	0.06599
chrX-048957725-AGGAGGCGGCGGCGGCGGCGGCGGCGGT-A	chrX	48957725	AGGAGGCGGCGGCGGCGGCGGCGGCGGT	A	88450	PASS	1.4e-6	nfe	0	0	0	1.4e-6
chrX-048957725-AGGAGGCGGCGGCGGCGGCGGCGGCGGT-AGGCGGAGGCGGCGGCGGCGGCGGCGGCGGT	chrX	48957725	AGGAGGCGGCGGCGGCGGCGGCGGCGGT	AGGCGGAGGCGGCGGCGGCGGCGGCGGCGGT	88450	PASS	0	none	0.003791	0	0	0.003791
chrX-048957725-AGGAGGCGGCGGCGGCGGCGGCGGCGGT-AGGCGGCGGAGGCGGCGGCGGCGGCGGCGGCGGT	chrX	48957725	AGGAGGCGGCGGCGGCGGCGGCGGCGGT	AGGCGGCGGAGGCGGCGGCGGCGGCGGCGGCGGT	88450	PASS	0	none	4.710000000000004e-4	0	0	4.710000000000004e-4
chrX-048957725-AGGAGGCGGCGGCGGCGGCGGCGGCGGT-AGGCGGCGGCGGAGGCGGCGGCGGCGGCGGCGGCGGT	chrX	48957725	AGGAGGCGGCGGCGGCGGCGGCGGCGGT	AGGCGGCGGCGGAGGCGGCGGCGGCGGCGGCGGCGGT	88450	PASS	0	none	3.6999999999999985e-5	0	0	3.6999999999999985e-5
chrX-048957725-AGGAGGCGGCGGCGGCGGCGGCGGCGGT-AGGCGGCGGCGGCGGAGGCGGCGGCGGCGGCGGCGGCGGT	chrX	48957725	AGGAGGCGGCGGCGGCGGCGGCGGCGGT	AGGCGGCGGCGGCGGAGGCGGCGGCGGCGGCGGCGGCGGT	88450	PASS	0	none	9e-6	0	0	9e-6
chrX-048957725-AGGAGGCGGCGGCGGCGGCGGCGGCGGT-AGGCGGCGGCGGCGGCGGAGGCGGCGGCGGCGGCGGCGGCGGT	chrX	48957725	AGGAGGCGGCGGCGGCGGCGGCGGCGGT	AGGCGGCGGCGGCGGCGGAGGCGGCGGCGGCGGCGGCGGCGGT	88450	PASS	0	none	3.6999999999999985e-5	0	0	3.6999999999999985e-5
chrX-048957725-AGGAGGCGGCGGCGGCGGCGGCGGCGGT-AGGCGGCGGCGGCGGCGGCGGT	chrX	48957725	AGGAGGCGGCGGCGGCGGCGGCGGCGGT	AGGCGGCGGCGGCGGCGGCGGT	88450	PASS	0	none	0.003867	0	0	0.003867
chrX-048957725-AGGAGGCGGCGGCGGCGGCGGCGGCGGT-AGGCGGCGGCGGCGGCGGT	chrX	48957725	AGGAGGCGGCGGCGGCGGCGGCGGCGGT	AGGCGGCGGCGGCGGCGGT	88450	PASS	0	none	0.01098699999999999	0	0	0.01098699999999999
chrX-048957725-AGGAGGCGGCGGCGGCGGCGGCGGCGGT-AGGCGGCGGCGGCGGT	chrX	48957725	AGGAGGCGGCGGCGGCGGCGGCGGCGGT	AGGCGGCGGCGGCGGT	88450	PASS	0	none	0.003943	0	0	0.003943
chrX-048957725-AGGAGGCGGCGGCGGCGGCGGCGGCGGT-AGGCGGCGGCGGT	chrX	48957725	AGGAGGCGGCGGCGGCGGCGGCGGCGGT	AGGCGGCGGCGGT	88450	PASS	0	none	5.2999999999999994e-5	0	0	5.2999999999999994e-5
chrX-048957725-AGGAGGCGGCGGCGGCGGCGGCGGCGGT-AGGCGGCGGT	chrX	48957725	AGGAGGCGGCGGCGGCGGCGGCGGCGGT	AGGCGGCGGT	88450	PASS	0	none	6.999999999999998e-5	0	0	6.999999999999998e-5
chrX-048957725-AGGAGGCGGCGGCGGCGGCGGCGGCGGT-AGGCGGT	chrX	48957725	AGGAGGCGGCGGCGGCGGCGGCGGCGGT	AGGCGGT	88450	PASS	0	none	0	0	0	1e-6
chrX-048957725-AGGAGGCGGCGGCGGCGGCGGCGGCGGT-CGGAGGCGGCGGCGGCGGCGGCGGCGGT	chrX	48957725	AGGAGGCGGCGGCGGCGGCGGCGGCGGT	CGGAGGCGGCGGCGGCGGCGGCGGCGGT	88450	PASS	0	none	1.6699999999999994e-4	0	0	1.6699999999999994e-4
chrX-048957728-AGGCGGCGGCGGCGGC-*	chrX	48957728	AGGCGGCGGCGGCGGC	*	1337714	PASS	0	none	0.019938	0	0	0.019938
chrX-048957728-AGGCGGCGGCGGCGGC-A	chrX	48957728	AGGCGGCGGCGGCGGC	A	1337714	PASS	0	none	0	0	0	1e-6
chrX-048957728-AGGCGGCGGCGGCGGC-AGGCGGCGGC	chrX	48957728	AGGCGGCGGCGGCGGC	AGGCGGCGGC	1337714	PASS	0	none	0.005812	0	0	0.005812
chrX-048957728-AGGCGGCGGCGGCGGC-AGGCGGCGGCGGC	chrX	48957728	AGGCGGCGGCGGCGGC	AGGCGGCGGCGGC	1337714	PASS	0	none	2.720000000000003e-4	0	0	2.720000000000003e-4
chrX-048957728-AGGCGGCGGCGGCGGC-AGGCGGCGGCGGCGGCGGC	chrX	48957728	AGGCGGCGGCGGCGGC	AGGCGGCGGCGGCGGCGGC	1337714	PASS	0	none	0.005298	0	0	0.005298
chrX-048957728-AGGCGGCGGCGGCGGC-AGGCGGCGGCGGCGGCGGCGGC	chrX	48957728	AGGCGGCGGCGGCGGC	AGGCGGCGGCGGCGGCGGCGGC	1337714	PASS	0	none	2.500000000000001e-4	0	0	2.500000000000001e-4
chrX-048957728-AGGCGGCGGCGGCGGC-AGGCGGCGGCGGCGGCGGCGGCGGCGGC	chrX	48957728	AGGCGGCGGCGGCGGC	AGGCGGCGGCGGCGGCGGCGGCGGCGGC	1337714	PASS	0	none	9e-6	0	0	9e-6
chrX-048957728-AGGCGGCGGCGGCGGC-CGGCGGCGGCGGCGGC	chrX	48957728	AGGCGGCGGCGGCGGC	CGGCGGCGGCGGCGGC	1337714	PASS	0	none	0.4488859999999993	0	0	0.4488859999999993
chrX-048957728-AGGCGGCGGCGGCGGC-TGGCGGCGGCGGCGGC	chrX	48957728	AGGCGGCGGCGGCGGC	TGGCGGCGGCGGCGGC	1337714	PASS	0	none	1.27e-4	0	0	1.27e-4
chrX-048957729-G-*	chrX	48957729	G	*	100	PASS	0	none	0.02323100000000001	0	0	0.02323100000000001
chrX-048957729-G-A	chrX	48957729	G	A	100	PASS	0	none	2.2000000000000003e-5	0	0	2.2000000000000003e-5
chrX-048957729-G-T	chrX	48957729	G	T	100	PASS	0	none	0	0	0	1e-6
chrX-048957731-CGGCGGCGGCGGCGGCGGCGGT-*	chrX	48957731	CGGCGGCGGCGGCGGCGGCGGT	*	1033	PASS	0	none	0.023227	0	0	0.023227
chrX-048957731-CGGCGGCGGCGGCGGCGGCGGT-AGGCGGCGGCGGCGGCGGCGGT	chrX	48957731	CGGCGGCGGCGGCGGCGGCGGT	AGGCGGCGGCGGCGGCGGCGGT	1033	PASS	0	none	7.099999999999998e-5	0	0	7.099999999999998e-5
chrX-048957731-CGGCGGCGGCGGCGGCGGCGGT-C	chrX	48957731	CGGCGGCGGCGGCGGCGGCGGT	C	1033	PASS	2.68e-6	nfe	0	0	0	2.68e-6
chrX-048957731-CGGCGGCGGCGGCGGCGGCGGT-CGGCGGCGGAGGAGGCGGCGGCGGCGGCGGCGGT	chrX	48957731	CGGCGGCGGCGGCGGCGGCGGT	CGGCGGCGGAGGAGGCGGCGGCGGCGGCGGCGGT	1033	PASS	0	none	1.0799999999999998e-4	0	0	1.0799999999999998e-4
chrX-048957731-CGGCGGCGGCGGCGGCGGCGGT-TGGCGGCGGCGGCGGCGGCGGT	chrX	48957731	CGGCGGCGGCGGCGGCGGCGGT	TGGCGGCGGCGGCGGCGGCGGT	1033	PASS	0	none	1.0799999999999998e-4	0	0	1.0799999999999998e-4
chrX-048957733-G-*	chrX	48957733	G	*	105	PASS	0	none	0.01918900000000002	0	0	0.01918900000000002
chrX-048957733-G-A	chrX	48957733	G	A	105	PASS	0	none	9e-6	0	0	9e-6
chrX-048957733-G-T	chrX	48957733	G	T	105	PASS	0	none	9e-6	0	0	9e-6
chrX-048957734-C-*	chrX	48957734	C	*	1269	PASS	0	none	0.01913600000000002	0	0	0.01913600000000002
chrX-048957734-C-CGGCGGCGGAGGA	chrX	48957734	C	CGGCGGCGGAGGA	1269	PASS	0	none	0	0	0	1e-6
chrX-048957734-C-CGGCGGCGGCGGCGGCGGT	chrX	48957734	C	CGGCGGCGGCGGCGGCGGT	1269	PASS	7.42e-6	nfe	3.6999999999999985e-5	0	0	3.6999999999999985e-5
chrX-048957734-C-T	chrX	48957734	C	T	1269	PASS	6.7845e-4	mid	2.5200000000000016e-4	0	0	6.7845e-4
chrX-048962178-C-T	chrX	48962178	C	T	24422	PASS	0.0098294	nfe	0.007276	0	8	0.0098294
chrX-048962468-TG-T	chrX	48962468	TG	T	37061.97	PASS	9.4171e-4	sas	1.27e-4	0	128	9.4171e-4
chrX-048962468-TG-TGG	chrX	48962468	TG	TGG	37061.97	PASS	0	none	0.021973	4	128	0.021973
chrX-048962468-TG-TGGG	chrX	48962468	TG	TGGG	37061.97	PASS	0	none	2.2999999999999995e-4	0	128	2.2999999999999995e-4
chrX-048962468-TG-TGGGG	chrX	48962468	TG	TGGGG	37061.97	PASS	0	none	9e-6	0	128	9e-6
chrX-048962803-A-G	chrX	48962803	A	G	30835772	PASS	0.99793	nfe	0.9705400000000002	134	134	0.99793
chrX-048962928-A-G	chrX	48962928	A	G	13705556	PASS	0.99662	nfe	0.96988	110	110	0.99662
chrX-048966227-T-A	chrX	48966227	T	A	12802	PASS	2.6466e-4	nfe	1.27e-4	1	134	2.6466e-4
chrX-048966721-C-T	chrX	48966721	C	T	293230	PASS	0.0071431	nfe	0.004723	5	134	0.0071431
chrX-048967192-G-C	chrX	48967192	G	C	5491	PASS	2.4207e-4	nfe	1.27e-4	1	134	2.4207e-4
chrX-048967569-C-G	chrX	48967569	C	G	330768	PASS	0	none	2.2000000000000003e-5	0	0	2.2000000000000003e-5
chrX-048967569-C-T	chrX	48967569	C	T	330768	PASS	0.3574	nfe	0.15645	0	0	0.3574
chrX-048970340-ATGG-A	chrX	48970340	ATGG	A	23608	PASS	2.8456e-4	mid	3.6999999999999985e-5	0	134	2.8456e-4
chrX-048970340-ATGG-GTGG	chrX	48970340	ATGG	GTGG	23608	PASS	0	none	5.640000000000005e-4	2	134	5.640000000000005e-4
chrX-048970344-T-C	chrX	48970344	T	C	432453	PASS	0.020992	mid	0.017777	3	134	0.020992
chrX-048970569-G-*	chrX	48970569	G	*	1814944	PASS	0	none	0	0	86	1e-6
chrX-048970569-G-C	chrX	48970569	G	C	1814944	PASS	0.61398	eas	0.2877939999999994	27	86	0.61398
chrX-048973769-TACAC-T	chrX	48973769	TACAC	T	15963.97	PASS	2.0065e-4	nfe	3.6999999999999985e-5	0	2	2.0065e-4
chrX-048973769-TACAC-TAC	chrX	48973769	TACAC	TAC	15963.97	PASS	0	none	0.004706	0	2	0.004706
chrX-048973769-TACAC-TACACAC	chrX	48973769	TACAC	TACACAC	15963.97	PASS	0	none	0.00158999999999999	0	2	0.00158999999999999
chrX-048973896-TA-*	chrX	48973896	TA	*	2245850.97	VQSRTrancheINDEL95.00to96.00	0	none	3.6999999999999985e-5	0	70	3.6999999999999985e-5
chrX-048973896-TA-T	chrX	48973896	TA	T	2245850.97	VQSRTrancheINDEL95.00to96.00	7.009e-5	nfe	3.6999999999999985e-5	0	70	7.009e-5
chrX-048973896-TA-TAA	chrX	48973896	TA	TAA	2245850.97	VQSRTrancheINDEL95.00to96.00	0	none	0.5694740000000004	70	70	0.5694740000000004
chrX-048974162-A-G	chrX	48974162	A	G	850	PASS	0	none	0	1	132	1e-6
chrX-048975236-A-G	chrX	48975236	A	G	31675992	PASS	0.99817	nfe	0.9873420000000004	134	134	0.99817
chrX-048976906-ATTTT-A	chrX	48976906	ATTTT	A	19551	PASS	0	none	9e-6	0	0	9e-6
chrX-048976906-ATTTT-AT	chrX	48976906	ATTTT	AT	19551	PASS	0	none	3.6999999999999985e-5	0	0	3.6999999999999985e-5
chrX-048976906-ATTTT-ATT	chrX	48976906	ATTTT	ATT	19551	PASS	0	none	0.00100799999999999	0	0	0.00100799999999999
chrX-048976906-ATTTT-ATTT	chrX	48976906	ATTTT	ATTT	19551	PASS	0	none	0.007017	0	0	0.007017
chrX-048976906-ATTTT-ATTTTT	chrX	48976906	ATTTT	ATTTTT	19551	PASS	0	none	0.006218	0	0	0.006218
chrX-048976906-ATTTT-ATTTTTT	chrX	48976906	ATTTT	ATTTTTT	19551	PASS	0	none	1.6699999999999994e-4	0	0	1.6699999999999994e-4
chrX-048976906-ATTTT-TTTTT	chrX	48976906	ATTTT	TTTTT	19551	PASS	0	none	2.2000000000000003e-5	0	0	2.2000000000000003e-5
chrX-048977739-G-A	chrX	48977739	G	A	57155	PASS	0.17768	amr	0.03662900000000001	0	0	0.17768
chrX-048977972-A-C	chrX	48977972	A	C	935	PASS	0.0027329	mid	3.590000000000004e-4	2	28	0.0027329
chrX-048978470-A-G	chrX	48978470	A	G	12304800	PASS	0.99032	eas	0.9338800000000008	132	132	0.99032
chrX-048980674-G-A	chrX	48980674	G	A	672744	PASS	0.8386	nfe	0.30148999999999937	0	0	0.8386
chrX-048980883-CAAAAA-*	chrX	48980883	CAAAAA	*	2822129	PASS	0	none	0	0	14	1e-6
chrX-048980883-CAAAAA-AAAAAA	chrX	48980883	CAAAAA	AAAAAA	2822129	PASS	0	none	0	0	14	1e-6
chrX-048980883-CAAAAA-C	chrX	48980883	CAAAAA	C	2822129	PASS	0	none	9e-6	0	14	9e-6
chrX-048980883-CAAAAA-CA	chrX	48980883	CAAAAA	CA	2822129	PASS	0	none	3.150000000000005e-4	0	14	3.150000000000005e-4
chrX-048980883-CAAAAA-CAA	chrX	48980883	CAAAAA	CAA	2822129	PASS	0	none	0.00908999999999998	0	14	0.00908999999999998
chrX-048980883-CAAAAA-CAAA	chrX	48980883	CAAAAA	CAAA	2822129	PASS	0	none	0.11524	3	14	0.11524
chrX-048980883-CAAAAA-CAAAA	chrX	48980883	CAAAAA	CAAAA	2822129	PASS	0	none	0.5304430000000006	9	14	0.5304430000000006
chrX-048980883-CAAAAA-CAAAAAA	chrX	48980883	CAAAAA	CAAAAAA	2822129	PASS	0	none	0.002158	0	14	0.002158
chrX-048980884-A-*	chrX	48980884	A	*	157.97	VQSRTrancheINDEL97.00to99.00	0	none	0.613218	8	10	0.613218
chrX-048980884-A-AG	chrX	48980884	A	AG	157.97	VQSRTrancheINDEL97.00to99.00	0	none	9e-6	0	10	9e-6
chrX-048980885-A-*	chrX	48980885	A	*	1153	PASS	0	none	0.197441	2	10	0.197441
chrX-048980885-A-G	chrX	48980885	A	G	1153	PASS	0.016793	afr	1.87e-4	0	10	0.016793
chrX-048981134-T-G	chrX	48981134	T	G	24963531	PASS	0.98974	eas	0.936153	134	134	0.98974
chrX-048981739-C-T	chrX	48981739	C	T	3705191	PASS	0.13394	nfe	0.08087600000000002	15	134	0.13394
chrX-048983685-CAT-C	chrX	48983685	CAT	C	603049.97	PASS	0.026939	mid	0.01809300000000001	5	134	0.026939
chrX-048983687-T-*	chrX	48983687	T	*	806	PASS	0	none	0.01809300000000001	5	134	0.01809300000000001
chrX-048983687-T-C	chrX	48983687	T	C	806	PASS	1.08e-6	nfe	0	0	134	1.08e-6
chrX-048987953-G-*	chrX	48987953	G	*	2067	VQSRTrancheINDEL99.50to99.90	0	none	0	0	76	1e-6
chrX-048987953-G-A	chrX	48987953	G	A	2067	VQSRTrancheINDEL99.50to99.90	1.96e-6	nfe	1.47e-4	0	76	1.47e-4
chrX-048987953-G-GAACA	chrX	48987953	G	GAACA	2067	VQSRTrancheINDEL99.50to99.90	0	none	0	0	76	1e-6
chrX-048987953-G-GAACACACA	chrX	48987953	G	GAACACACA	2067	VQSRTrancheINDEL99.50to99.90	0	none	0	0	76	1e-6
chrX-048987953-G-GAACACACACA	chrX	48987953	G	GAACACACACA	2067	VQSRTrancheINDEL99.50to99.90	0	none	0	0	76	1e-6
chrX-048987953-G-GAACACACACACA	chrX	48987953	G	GAACACACACACA	2067	VQSRTrancheINDEL99.50to99.90	0	none	0	0	76	1e-6
chrX-048987953-G-GCACA	chrX	48987953	G	GCACA	2067	VQSRTrancheINDEL99.50to99.90	0	none	0	0	76	1e-6
chrX-048987953-G-GCACACACA	chrX	48987953	G	GCACACACA	2067	VQSRTrancheINDEL99.50to99.90	0	none	0	0	76	1e-6
chrX-048987953-G-GGA	chrX	48987953	G	GGA	2067	VQSRTrancheINDEL99.50to99.90	4.98e-5	nfe	0	0	76	4.98e-5
chrX-048987953-G-T	chrX	48987953	G	T	2067	VQSRTrancheINDEL99.50to99.90	1.3733e-4	nfe	8.9e-5	0	76	1.3733e-4
chrX-048987954-GACACACACACACACACACACACACACACAC-*	chrX	48987954	GACACACACACACACACACACACACACACAC	*	5826590	PASS	0	none	0	0	80	1e-6
chrX-048987954-GACACACACACACACACACACACACACACAC-CACACACACACACACACACACACACACACAC	chrX	48987954	GACACACACACACACACACACACACACACAC	CACACACACACACACACACACACACACACAC	5826590	PASS	0	none	7.099999999999998e-5	0	80	7.099999999999998e-5
chrX-048987954-GACACACACACACACACACACACACACACAC-G	chrX	48987954	GACACACACACACACACACACACACACACAC	G	5826590	PASS	7.207e-5	eas	9e-6	0	80	7.207e-5
chrX-048987954-GACACACACACACACACACACACACACACAC-GAC	chrX	48987954	GACACACACACACACACACACACACACACAC	GAC	5826590	PASS	0	none	2.2000000000000003e-5	0	80	2.2000000000000003e-5
chrX-048987954-GACACACACACACACACACACACACACACAC-GACAC	chrX	48987954	GACACACACACACACACACACACACACACAC	GACAC	5826590	PASS	0	none	5.2999999999999994e-5	0	80	5.2999999999999994e-5
chrX-048987954-GACACACACACACACACACACACACACACAC-GACACAC	chrX	48987954	GACACACACACACACACACACACACACACAC	GACACAC	5826590	PASS	0	none	8.9e-5	0	80	8.9e-5
chrX-048987954-GACACACACACACACACACACACACACACAC-GACACACAC	chrX	48987954	GACACACACACACACACACACACACACACAC	GACACACAC	5826590	PASS	0	none	6.560000000000002e-4	0	80	6.560000000000002e-4
chrX-048987954-GACACACACACACACACACACACACACACAC-GACACACACAC	chrX	48987954	GACACACACACACACACACACACACACACAC	GACACACACAC	5826590	PASS	0	none	0.00183899999999999	1	80	0.00183899999999999
chrX-048987954-GACACACACACACACACACACACACACACAC-GACACACACACAC	chrX	48987954	GACACACACACACACACACACACACACACAC	GACACACACACAC	5826590	PASS	0	none	2.9400000000000004e-4	0	80	2.9400000000000004e-4
chrX-048987954-GACACACACACACACACACACACACACACAC-GACACACACACACAC	chrX	48987954	GACACACACACACACACACACACACACACAC	GACACACACACACAC	5826590	PASS	0	none	4.490000000000005e-4	0	80	4.490000000000005e-4
chrX-048987954-GACACACACACACACACACACACACACACAC-GACACACACACACACAC	chrX	48987954	GACACACACACACACACACACACACACACAC	GACACACACACACACAC	5826590	PASS	0	none	0.00115499999999999	0	80	0.00115499999999999
chrX-048987954-GACACACACACACACACACACACACACACAC-GACACACACACACACACAC	chrX	48987954	GACACACACACACACACACACACACACACAC	GACACACACACACACACAC	5826590	PASS	0	none	0.005152	0	80	0.005152
chrX-048987954-GACACACACACACACACACACACACACACAC-GACACACACACACACACACAC	chrX	48987954	GACACACACACACACACACACACACACACAC	GACACACACACACACACACAC	5826590	PASS	0	none	0.014806	0	80	0.014806
chrX-048987954-GACACACACACACACACACACACACACACAC-GACACACACACACACACACACAC	chrX	48987954	GACACACACACACACACACACACACACACAC	GACACACACACACACACACACAC	5826590	PASS	0	none	0.03593800000000001	3	80	0.03593800000000001
chrX-048987954-GACACACACACACACACACACACACACACAC-GACACACACACACACACACACACAC	chrX	48987954	GACACACACACACACACACACACACACACAC	GACACACACACACACACACACACAC	5826590	PASS	0	none	0.091203	13	80	0.091203
chrX-048987954-GACACACACACACACACACACACACACACAC-GACACACACACACACACACACACACAC	chrX	48987954	GACACACACACACACACACACACACACACAC	GACACACACACACACACACACACACAC	5826590	PASS	0	none	0.08442600000000001	15	80	0.08442600000000001
chrX-048987954-GACACACACACACACACACACACACACACAC-GACACACACACACACACACACACACACAC	chrX	48987954	GACACACACACACACACACACACACACACAC	GACACACACACACACACACACACACACAC	5826590	PASS	0	none	0.10774600000000002	13	80	0.10774600000000002
chrX-048987954-GACACACACACACACACACACACACACACAC-GACACACACACACACACACACACACACACACAC	chrX	48987954	GACACACACACACACACACACACACACACAC	GACACACACACACACACACACACACACACACAC	5826590	PASS	0	none	0.10141600000000002	7	80	0.10141600000000002
chrX-048987954-GACACACACACACACACACACACACACACAC-GACACACACACACACACACACACACACACACACAC	chrX	48987954	GACACACACACACACACACACACACACACAC	GACACACACACACACACACACACACACACACACAC	5826590	PASS	0	none	0.07610000000000001	5	80	0.07610000000000001
chrX-048987954-GACACACACACACACACACACACACACACAC-GACACACACACACACACACACACACACACACACACAC	chrX	48987954	GACACACACACACACACACACACACACACAC	GACACACACACACACACACACACACACACACACACAC	5826590	PASS	0	none	0.05285000000000001	1	80	0.05285000000000001
chrX-048987954-GACACACACACACACACACACACACACACAC-GACACACACACACACACACACACACACACACACACACAC	chrX	48987954	GACACACACACACACACACACACACACACAC	GACACACACACACACACACACACACACACACACACACAC	5826590	PASS	0	none	0.03115800000000001	0	80	0.03115800000000001
chrX-048987954-GACACACACACACACACACACACACACACAC-GACACACACACACACACACACACACACACACACACACACAC	chrX	48987954	GACACACACACACACACACACACACACACAC	GACACACACACACACACACACACACACACACACACACACAC	5826590	PASS	0	none	0.018594	3	80	0.018594
chrX-048987954-GACACACACACACACACACACACACACACAC-GACACACACACACACACACACACACACACACACACACACACAC	chrX	48987954	GACACACACACACACACACACACACACACAC	GACACACACACACACACACACACACACACACACACACACACAC	5826590	PASS	0	none	0.00936699999999999	2	80	0.00936699999999999
chrX-048987954-GACACACACACACACACACACACACACACAC-GACACACACACACACACACACACACACACACACACACACACACAC	chrX	48987954	GACACACACACACACACACACACACACACAC	GACACACACACACACACACACACACACACACACACACACACACAC	5826590	PASS	0	none	0.004053	0	80	0.004053
chrX-048987954-GACACACACACACACACACACACACACACAC-GACACACACACACACACACACACACACACACACACACACACACACAC	chrX	48987954	GACACACACACACACACACACACACACACAC	GACACACACACACACACACACACACACACACACACACACACACACAC	5826590	PASS	0	none	0.00144599999999999	0	80	0.00144599999999999
chrX-048987954-GACACACACACACACACACACACACACACAC-GACACACACACACACACACACACACACACACACACACACACACACACAC	chrX	48987954	GACACACACACACACACACACACACACACAC	GACACACACACACACACACACACACACACACACACACACACACACACAC	5826590	PASS	0	none	6.090000000000004e-4	0	80	6.090000000000004e-4
chrX-048987954-GACACACACACACACACACACACACACACAC-GACACACACACACACACACACACACACACACACACACACACACACACACAC	chrX	48987954	GACACACACACACACACACACACACACACAC	GACACACACACACACACACACACACACACACACACACACACACACACACAC	5826590	PASS	0	none	8.9e-5	0	80	8.9e-5
chrX-048987954-GACACACACACACACACACACACACACACAC-GACACACACACACACACACACACACACACACACACACACACACACACACACAC	chrX	48987954	GACACACACACACACACACACACACACACAC	GACACACACACACACACACACACACACACACACACACACACACACACACACAC	5826590	PASS	0	none	9e-6	0	80	9e-6
chrX-048987954-GACACACACACACACACACACACACACACAC-GACACACACACACACACACACACACACACACACACACACACACACACACACACACACACTCTACCCACGACCAAGAAAGAAAGGACACACACACACACACACACACACACACACAC	chrX	48987954	GACACACACACACACACACACACACACACAC	GACACACACACACACACACACACACACACACACACACACACACACACACACACACACACTCTACCCACGACCAAGAAAGAAAGGACACACACACACACACACACACACACACACAC	5826590	PASS	0	none	9e-6	0	80	9e-6
chrX-048987954-GACACACACACACACACACACACACACACAC-GAGACACACACACACACACACACACACACACACAC	chrX	48987954	GACACACACACACACACACACACACACACAC	GAGACACACACACACACACACACACACACACACAC	5826590	PASS	0	none	9e-6	0	80	9e-6
chrX-048988491-G-A	chrX	48988491	G	A	5865109	PASS	0.99482	nfe	0.8725120000000005	60	60	0.99482
chrX-048988491-G-C	chrX	48988491	G	C	5865109	PASS	0	none	2.2000000000000003e-5	0	60	2.2000000000000003e-5
chrX-048989818-G-A	chrX	48989818	G	A	19139	PASS	9.796e-4	nfe	3.6000000000000035e-4	1	134	9.796e-4
chrX-048990853-C-T	chrX	48990853	C	T	437416	PASS	0.024833	nfe	0.018436	3	134	0.024833
chrX-048991032-A-G	chrX	48991032	A	G	29833048	PASS	0.99798	nfe	0.9784530000000006	134	134	0.99798
chrX-048991085-T-C	chrX	48991085	T	C	11285239	PASS	0.46587	amr	0.3980799999999993	66	134	0.46587
chrX-048991174-G-A	chrX	48991174	G	A	104963	PASS	0.0072919	nfe	0.005108	2	134	0.0072919
chrX-048991284-TTC-GTC	chrX	48991284	TTC	GTC	39	PASS	0	none	0	0	126	1e-6
chrX-048991284-TTC-T	chrX	48991284	TTC	T	39	PASS	0	none	0	0	126	1e-6
chrX-048991285-T-*	chrX	48991285	T	*	31	PASS	0	none	0	0	122	1e-6
chrX-048991285-T-C	chrX	48991285	T	C	31	PASS	0	none	2.2000000000000003e-5	0	122	2.2000000000000003e-5
chrX-048991286-CTTT-*	chrX	48991286	CTTT	*	376441	ExcessHet	0	none	0	0	78	1e-6
chrX-048991286-CTTT-C	chrX	48991286	CTTT	C	376441	ExcessHet	5.4e-6	nfe	5.2999999999999994e-5	0	78	5.2999999999999994e-5
chrX-048991286-CTTT-CT	chrX	48991286	CTTT	CT	376441	ExcessHet	0	none	0.007471	0	78	0.007471
chrX-048991286-CTTT-CTT	chrX	48991286	CTTT	CTT	376441	ExcessHet	0	none	0.141274	11	78	0.141274
chrX-048991286-CTTT-CTTTT	chrX	48991286	CTTT	CTTTT	376441	ExcessHet	0	none	0.09387800000000002	13	78	0.09387800000000002
chrX-048991286-CTTT-CTTTTT	chrX	48991286	CTTT	CTTTTT	376441	ExcessHet	0	none	0.00137299999999999	0	78	0.00137299999999999
chrX-048991286-CTTT-CTTTTTT	chrX	48991286	CTTT	CTTTTTT	376441	ExcessHet	0	none	0	0	78	1e-6
chrX-048991286-CTTT-TTTT	chrX	48991286	CTTT	TTTT	376441	ExcessHet	0	none	3.6999999999999985e-5	0	78	3.6999999999999985e-5
chrX-048993383-C-G	chrX	48993383	C	G	50031	PASS	0.0073077	nfe	0.003119	1	134	0.0073077
chrX-048997361-C-T	chrX	48997361	C	T	175589	PASS	0.0088105	nfe	0.005854	1	134	0.0088105
chrX-048997506-G-*	chrX	48997506	G	*	1562	PASS	0	none	0	0	106	1e-6
chrX-048997506-G-A	chrX	48997506	G	A	1562	PASS	8.925e-5	nfe	3.6999999999999985e-5	1	106	8.925e-5
chrX-048999116-C-A	chrX	48999116	C	A	155846	PASS	0.020305	nfe	0.01285799999999999	2	132	0.020305
chrX-049002391-G-A	chrX	49002391	G	A	2833679	PASS	0.60682	eas	0.38192999999999977	46	112	0.60682
chrX-049029993-C-T	chrX	49029993	C	T	22120	PASS	7.8753e-4	nfe	9.160000000000004e-4	1	132	9.160000000000004e-4
chrX-049030297-T-*	chrX	49030297	T	*	6042	VQSRTrancheSNP99.80to99.90	0	none	7.480000000000004e-4	0	2	7.480000000000004e-4
chrX-049030297-T-A	chrX	49030297	T	A	6042	VQSRTrancheSNP99.80to99.90	4.605e-5	nfe	1.87e-4	1	2	1.87e-4
chrX-049030297-T-C	chrX	49030297	T	C	6042	VQSRTrancheSNP99.80to99.90	1.502e-4	amr	0.002731	0	2	0.002731
chrX-049030563-T-C	chrX	49030563	T	C	18973495	PASS	0.54979	mid	0.45848599999999934	73	134	0.54979
chrX-049033435-G-A	chrX	49033435	G	A	11590	PASS	0.0011699	nfe	4.05e-4	1	134	0.0011699
chrX-049033821-G-T	chrX	49033821	G	T	3641637	PASS	0.32245	sas	0.107797	8	134	0.32245
chrX-049034292-ACC-A	chrX	49034292	ACC	A	19988521.97	PASS	2.3013e-4	nfe	2.2999999999999995e-4	0	132	2.3013e-4
chrX-049034292-ACC-AC	chrX	49034292	ACC	AC	19988521.97	PASS	0	none	0.9731430000000004	132	132	0.9731430000000004
chrX-049037699-GAAAAAA-*	chrX	49037699	GAAAAAA	*	347258	VQSRTrancheINDEL95.00to96.00	0	none	0	0	6	1e-6
chrX-049037699-GAAAAAA-AAAAAAA	chrX	49037699	GAAAAAA	AAAAAAA	347258	VQSRTrancheINDEL95.00to96.00	0	none	2.500000000000001e-4	0	6	2.500000000000001e-4
chrX-049037699-GAAAAAA-G	chrX	49037699	GAAAAAA	G	347258	VQSRTrancheINDEL95.00to96.00	1.466e-5	nfe	9e-6	0	6	1.466e-5
chrX-049037699-GAAAAAA-GA	chrX	49037699	GAAAAAA	GA	347258	VQSRTrancheINDEL95.00to96.00	0	none	3.810000000000003e-4	0	6	3.810000000000003e-4
chrX-049037699-GAAAAAA-GAA	chrX	49037699	GAAAAAA	GAA	347258	VQSRTrancheINDEL95.00to96.00	0	none	0.002108	0	6	0.002108
chrX-049037699-GAAAAAA-GAAA	chrX	49037699	GAAAAAA	GAAA	347258	VQSRTrancheINDEL95.00to96.00	0	none	0.006039	0	6	0.006039
chrX-049037699-GAAAAAA-GAAAA	chrX	49037699	GAAAAAA	GAAAA	347258	VQSRTrancheINDEL95.00to96.00	0	none	0.02255900000000001	1	6	0.02255900000000001
chrX-049037699-GAAAAAA-GAAAAA	chrX	49037699	GAAAAAA	GAAAAA	347258	VQSRTrancheINDEL95.00to96.00	0	none	0.09053900000000002	1	6	0.09053900000000002
chrX-049037699-GAAAAAA-GAAAAAAA	chrX	49037699	GAAAAAA	GAAAAAAA	347258	VQSRTrancheINDEL95.00to96.00	0	none	0.07704200000000003	0	6	0.07704200000000003
chrX-049037699-GAAAAAA-GAAAAAAAA	chrX	49037699	GAAAAAA	GAAAAAAAA	347258	VQSRTrancheINDEL95.00to96.00	0	none	0.00952999999999999	0	6	0.00952999999999999
chrX-049037699-GAAAAAA-GAAAAAAAAA	chrX	49037699	GAAAAAA	GAAAAAAAAA	347258	VQSRTrancheINDEL95.00to96.00	0	none	0.00105599999999999	0	6	0.00105599999999999
chrX-049037699-GAAAAAA-GAAAAAAAAAA	chrX	49037699	GAAAAAA	GAAAAAAAAAA	347258	VQSRTrancheINDEL95.00to96.00	0	none	5.2999999999999994e-5	0	6	5.2999999999999994e-5
chrX-049037699-GAAAAAA-GAAAAAAAAAAA	chrX	49037699	GAAAAAA	GAAAAAAAAAAA	347258	VQSRTrancheINDEL95.00to96.00	0	none	2.2000000000000003e-5	0	6	2.2000000000000003e-5
chrX-049037699-GAAAAAA-GAAAAAAAAAAAAAA	chrX	49037699	GAAAAAA	GAAAAAAAAAAAAAA	347258	VQSRTrancheINDEL95.00to96.00	0	none	0	0	6	1e-6
chrX-049037700-A-*	chrX	49037700	A	*	573	PASS	0	none	0.122797	2	6	0.122797
chrX-049037700-A-G	chrX	49037700	A	G	573	PASS	0.0044676	sas	1.27e-4	0	6	0.0044676
chrX-049037701-A-*	chrX	49037701	A	*	198	PASS	0	none	0.03247700000000001	1	6	0.03247700000000001
chrX-049037701-A-C	chrX	49037701	A	C	198	PASS	0	none	9e-6	0	6	9e-6
chrX-049037701-A-G	chrX	49037701	A	G	198	PASS	0.0011195	sas	0	0	6	0.0011195
chrX-049037701-A-T	chrX	49037701	A	T	198	PASS	0	none	0	0	6	1e-6
chrX-049039006-C-A	chrX	49039006	C	A	146820	PASS	0	none	0	0	134	1e-6
chrX-049039006-C-G	chrX	49039006	C	G	146820	PASS	0.016171	nfe	0.00998099999999998	4	134	0.016171
chrX-049039721-T-G	chrX	49039721	T	G	87869	PASS	0.037354	nfe	0.02365700000000002	5	72	0.037354
chrX-049040334-C-CCA	chrX	49040334	C	CCA	13517714.97	PASS	0.99627	nfe	0.967427	130	130	0.99627
chrX-049040649-GAGAGA-*	chrX	49040649	GAGAGA	*	15877658	PASS	0	none	2.2000000000000003e-5	0	130	2.2000000000000003e-5
chrX-049040649-GAGAGA-CAGAGA	chrX	49040649	GAGAGA	CAGAGA	15877658	PASS	0	none	0.936078	130	130	0.936078
chrX-049040649-GAGAGA-G	chrX	49040649	GAGAGA	G	15877658	PASS	0	none	2.2000000000000003e-5	0	130	2.2000000000000003e-5
chrX-049040649-GAGAGA-GGA	chrX	49040649	GAGAGA	GGA	15877658	PASS	0	none	9e-6	0	130	9e-6
chrX-049040649-GAGAGA-GGAGA	chrX	49040649	GAGAGA	GGAGA	15877658	PASS	0	none	3.3800000000000046e-4	0	130	3.3800000000000046e-4
chrX-049040656-G-C	chrX	49040656	G	C	143011	PASS	0.01516	nfe	0.00787099999999998	4	130	0.01516
chrX-049040656-G-T	chrX	49040656	G	T	143011	PASS	3.45e-5	nfe	0	0	130	3.45e-5
chrX-049043046-A-C	chrX	49043046	A	C	11225175	PASS	0	none	0	0	128	1e-6
chrX-049043046-A-G	chrX	49043046	A	G	11225175	PASS	0.99724	nfe	0.9226170000000002	128	128	0.99724
chrX-049043321-C-*	chrX	49043321	C	*	10318084	PASS	0	none	0	0	118	1e-6
chrX-049043321-C-T	chrX	49043321	C	T	10318084	PASS	0.99658	nfe	0.9167050000000008	118	118	0.99658
chrX-049061801-C-T	chrX	49061801	C	T	179	PASS	0	none	9e-6	0	114	9e-6
chrX-049061837-C-T	chrX	49061837	C	T	78183	PASS	0.0078699	nfe	0.004593	1	120	0.0078699
chrX-049062215-C-T	chrX	49062215	C	T	55647004	PASS	0.99736	nfe	0.936099	134	134	0.99736
chrX-049062779-G-A	chrX	49062779	G	A	77931	PASS	0.011688	sas	0.003726	1	118	0.011688
chrX-049062789-G-A	chrX	49062789	G	A	12628188	PASS	0.99577	nfe	0.8900730000000002	112	112	0.99577
chrX-049064796-T-C	chrX	49064796	T	C	24338071	PASS	0.99742	nfe	0.9476970000000008	134	134	0.99742
chrX-049066391-A-G	chrX	49066391	A	G	1195723	PASS	0.96487	nfe	0.4654439999999994	0	0	0.96487
chrX-049066742-A-C	chrX	49066742	A	C	119	PASS	0	none	1.0699999999999996e-4	0	2	1.0699999999999996e-4
chrX-049066747-C-G	chrX	49066747	C	G	1478922	PASS	0.98095	nfe	0.5793990000000002	2	2	0.98095
chrX-049066815-G-GAGAGC	chrX	49066815	G	GAGAGC	4227292	PASS	0	none	0	0	44	1e-6
chrX-049066815-G-GAGC	chrX	49066815	G	GAGC	4227292	PASS	0	none	9e-6	0	44	9e-6
chrX-049066815-G-GCAAGC	chrX	49066815	G	GCAAGC	4227292	PASS	0	none	0	0	44	1e-6
chrX-049066815-G-GCGAAC	chrX	49066815	G	GCGAAC	4227292	PASS	1.518e-5	nfe	2.2000000000000003e-5	0	44	2.2000000000000003e-5
chrX-049066815-G-GCGAGC	chrX	49066815	G	GCGAGC	4227292	PASS	0.99125	nfe	0.7625040000000001	44	44	0.99125
chrX-049066815-G-GCGCGC	chrX	49066815	G	GCGCGC	4227292	PASS	0	none	0	0	44	1e-6
chrX-049066815-G-GTGAGC	chrX	49066815	G	GTGAGC	4227292	PASS	6.33e-6	nfe	9e-6	0	44	9e-6
chrX-049066815-G-T	chrX	49066815	G	T	4227292	PASS	0.020034	afr	0.00115399999999999	0	44	0.020034
chrX-049067663-C-A	chrX	49067663	C	A	39798	PASS	0.0013793	amr	6.100000000000004e-4	1	134	0.0013793
chrX-049067984-T-A	chrX	49067984	T	A	79	PASS	0	none	5.2999999999999994e-5	1	120	5.2999999999999994e-5
chrX-049067992-T-A	chrX	49067992	T	A	555	VQSRTrancheSNP99.80to99.90	0	none	9e-6	0	16	9e-6
chrX-049067992-T-G	chrX	49067992	T	G	555	VQSRTrancheSNP99.80to99.90	4.5e-7	nfe	5.170000000000003e-4	0	16	5.170000000000003e-4
chrX-049067997-G-A	chrX	49067997	G	A	72165	PASS	0.0039041	nfe	0.00209	2	134	0.0039041
chrX-049068073-G-A	chrX	49068073	G	A	2091	PASS	5.437e-5	afr	0	2	134	5.437e-5
chrX-049068855-G-C	chrX	49068855	G	C	16490	PASS	0.005602	nfe	0.002513	1	116	0.005602
chrX-049069318-T-C	chrX	49069318	T	C	17692	PASS	0	none	9e-6	0	0	9e-6
chrX-049069318-T-G	chrX	49069318	T	G	17692	PASS	0.25076	nfe	0.017529	0	0	0.25076
chrX-049069329-T-TG	chrX	49069329	T	TG	6200.97	VQSRTrancheINDEL99.00to99.50	0	none	2.08e-4	0	0	2.08e-4
chrX-049069329-T-TGA	chrX	49069329	T	TGA	6200.97	VQSRTrancheINDEL99.00to99.50	0.017896	nfe	0.002281	0	0	0.017896
chrX-049069329-T-TGAA	chrX	49069329	T	TGAA	6200.97	VQSRTrancheINDEL99.00to99.50	0	none	9e-6	0	0	9e-6
chrX-049069329-T-TGAAAG	chrX	49069329	T	TGAAAG	6200.97	VQSRTrancheINDEL99.00to99.50	0	none	3.6999999999999985e-5	0	0	3.6999999999999985e-5
chrX-049069329-T-TGAAAGAGACCAACCCCCTCTGTGCCCCTTGCCTCTTCCCTGACC	chrX	49069329	T	TGAAAGAGACCAACCCCCTCTGTGCCCCTTGCCTCTTCCCTGACC	6200.97	VQSRTrancheINDEL99.00to99.50	0	none	0	0	0	1e-6
chrX-049069329-T-TGAAAGAGCCC	chrX	49069329	T	TGAAAGAGCCC	6200.97	VQSRTrancheINDEL99.00to99.50	0	none	0	0	0	1e-6
chrX-049069329-T-TGAAAGAGCCCA	chrX	49069329	T	TGAAAGAGCCCA	6200.97	VQSRTrancheINDEL99.00to99.50	0	none	9.610000000000004e-4	0	0	9.610000000000004e-4
chrX-049069329-T-TGAAAGAGCCCAACCCCCTCTGTGCCC	chrX	49069329	T	TGAAAGAGCCCAACCCCCTCTGTGCCC	6200.97	VQSRTrancheINDEL99.00to99.50	0	none	2.2000000000000003e-5	0	0	2.2000000000000003e-5
chrX-049069329-T-TGAAAGAGCCCAACCCCCTCTGTGCCCATGGCCTCTGCCCTG	chrX	49069329	T	TGAAAGAGCCCAACCCCCTCTGTGCCCATGGCCTCTGCCCTG	6200.97	VQSRTrancheINDEL99.00to99.50	0	none	9e-6	0	0	9e-6
chrX-049069329-T-TGAAAGAGCCCAACCCCCTCTGTGCCCATGGCCTCTGCCCTGACCACCCCCAGTCAGGAGGCCCC	chrX	49069329	T	TGAAAGAGCCCAACCCCCTCTGTGCCCATGGCCTCTGCCCTGACCACCCCCAGTCAGGAGGCCCC	6200.97	VQSRTrancheINDEL99.00to99.50	0	none	6.999999999999998e-5	0	0	6.999999999999998e-5
chrX-049069329-T-TGAAAGATCCCA	chrX	49069329	T	TGAAAGATCCCA	6200.97	VQSRTrancheINDEL99.00to99.50	0	none	0	0	0	1e-6
chrX-049069329-T-TGAAAGCGCCCAACCCCCTCTGTGCCC	chrX	49069329	T	TGAAAGCGCCCAACCCCCTCTGTGCCC	6200.97	VQSRTrancheINDEL99.00to99.50	0	none	9e-6	0	0	9e-6
chrX-049069329-T-TGAAGG	chrX	49069329	T	TGAAGG	6200.97	VQSRTrancheINDEL99.00to99.50	0	none	0	0	0	1e-6
chrX-049069331-C-A	chrX	49069331	C	A	4329	VQSRTrancheINDEL99.50to99.90	0	none	0.002256	0	0	0.002256
chrX-049069331-C-CCCCCTCTGTGCCCAT	chrX	49069331	C	CCCCCTCTGTGCCCAT	4329	VQSRTrancheINDEL99.50to99.90	0	none	5.850000000000005e-4	0	0	5.850000000000005e-4
chrX-049069333-G-A	chrX	49069333	G	A	840	VQSRTrancheSNP99.80to99.90	0	none	4.480000000000004e-4	0	0	4.480000000000004e-4
chrX-049071510-C-T	chrX	49071510	C	T	2181044	PASS	0.98494	nfe	0.7024920000000004	8	8	0.98494
chrX-049071605-G-C	chrX	49071605	G	C	5262659	PASS	0	none	0	0	54	1e-6
chrX-049071605-G-GC	chrX	49071605	G	GC	5262659	PASS	0	none	0	0	54	1e-6
chrX-049071605-G-GCA	chrX	49071605	G	GCA	5262659	PASS	0	none	0	0	54	1e-6
chrX-049071605-G-GCC	chrX	49071605	G	GCC	5262659	PASS	0.99381	nfe	0.8339030000000004	54	54	0.99381
chrX-049071643-G-A	chrX	49071643	G	A	5315530	PASS	0.99527	nfe	0.8874560000000004	72	72	0.99527
chrX-049071733-G-A	chrX	49071733	G	A	103094	PASS	0.018598	nfe	0.01010399999999999	2	110	0.018598
chrX-049072443-C-T	chrX	49072443	C	T	63969	PASS	0.0021616	nfe	0.00101199999999999	2	134	0.0021616
chrX-049073715-C-G	chrX	49073715	C	G	16092816	PASS	0	none	0	0	134	1e-6
chrX-049073715-C-T	chrX	49073715	C	T	16092816	PASS	0.99709	nfe	0.9297310000000004	134	134	0.99709
chrX-049073822-G-A	chrX	49073822	G	A	120634	PASS	0.0066945	nfe	0.004008	4	134	0.0066945
chrX-049073899-G-A	chrX	49073899	G	A	2652	PASS	3.46e-6	nfe	2.2000000000000003e-5	2	134	2.2000000000000003e-5
chrX-049076231-C-G	chrX	49076231	C	G	9203225	PASS	0.58106	nfe	0.48147699999999943	82	134	0.58106
chrX-049077625-C-A	chrX	49077625	C	A	1589726	PASS	0.063037	nfe	0.04219800000000002	10	134	0.063037
chrX-049077787-C-T	chrX	49077787	C	T	45413400	PASS	0.99804	nfe	0.982599	134	134	0.99804
chrX-049113316-G-T	chrX	49113316	G	T	6894060	PASS	0.99396	nfe	0.8313700000000003	40	40	0.99396
chrX-049113759-G-A	chrX	49113759	G	A	1016915	PASS	0.034844	nfe	0.022373	7	134	0.034844
chrX-049113797-C-T	chrX	49113797	C	T	39341683	PASS	0.99735	nfe	0.935774	134	134	0.99735
chrX-049115842-G-A	chrX	49115842	G	A	929748	PASS	0.03797	nfe	0.021025	3	134	0.03797
chrX-049116116-C-T	chrX	49116116	C	T	17714	PASS	6.9086e-4	nfe	4.05e-4	2	134	6.9086e-4
chrX-049117927-CTT-C	chrX	49117927	CTT	C	12768.97	PASS	0	none	0	0	132	1e-6
chrX-049117927-CTT-CT	chrX	49117927	CTT	CT	12768.97	PASS	0	none	0.004595	0	132	0.004595
chrX-049117927-CTT-CTTT	chrX	49117927	CTT	CTTT	12768.97	PASS	0	none	0.006602	1	132	0.006602
chrX-049117927-CTT-CTTTT	chrX	49117927	CTT	CTTTT	12768.97	PASS	0	none	0	0	132	1e-6
chrX-049119948-TC-T	chrX	49119948	TC	T	71494.97	PASS	0.011575	nfe	0.0058	2	118	0.011575
chrX-049122272-CAGG-*	chrX	49122272	CAGG	*	13248771.97	PASS	0	none	9e-6	0	132	9e-6
chrX-049122272-CAGG-C	chrX	49122272	CAGG	C	13248771.97	PASS	0.99591	nfe	0.8636290000000008	132	132	0.99591
chrX-049122273-AGG-*	chrX	49122273	AGG	*	544.97	PASS	0	none	0.8636560000000004	132	132	0.8636560000000004
chrX-049122273-AGG-A	chrX	49122273	AGG	A	544.97	PASS	0	none	0	0	132	1e-6
chrX-049122275-G-*	chrX	49122275	G	*	1241	PASS	0	none	0.8636560000000004	132	132	0.8636560000000004
chrX-049122275-G-C	chrX	49122275	G	C	1241	PASS	0	none	9e-6	0	132	9e-6
chrX-049122326-C-T	chrX	49122326	C	T	3635	PASS	2.1003e-4	nfe	5.2999999999999994e-5	2	134	2.1003e-4
chrX-049122327-G-A	chrX	49122327	G	A	7302	PASS	4.7216e-4	nfe	3.6000000000000035e-4	2	134	4.7216e-4
chrX-049122469-C-T	chrX	49122469	C	T	24689	PASS	0.0020719	nfe	6.570000000000002e-4	2	134	0.0020719
chrX-049123440-C-G	chrX	49123440	C	G	17086547	PASS	0	none	0	0	130	1e-6
chrX-049123440-C-T	chrX	49123440	C	T	17086547	PASS	0.99701	nfe	0.9092560000000004	130	130	0.99701
chrX-049123931-GTT-G	chrX	49123931	GTT	G	220716.97	ExcessHet	0	none	0	0	96	1e-6
chrX-049123931-GTT-GT	chrX	49123931	GTT	GT	220716.97	ExcessHet	0	none	0.005848	0	96	0.005848
chrX-049123931-GTT-GTTT	chrX	49123931	GTT	GTTT	220716.97	ExcessHet	0	none	0.13121100000000002	16	96	0.13121100000000002
chrX-049123931-GTT-GTTTT	chrX	49123931	GTT	GTTTT	220716.97	ExcessHet	0	none	0.002788	0	96	0.002788
chrX-049123931-GTT-GTTTTT	chrX	49123931	GTT	GTTTTT	220716.97	ExcessHet	0	none	0	0	96	1e-6
chrX-049156189-C-T	chrX	49156189	C	T	27246	PASS	0.026393	mid	0.007669	0	32	0.026393
chrX-049156442-G-*	chrX	49156442	G	*	42611	PASS	0	none	0	0	64	1e-6
chrX-049156442-G-T	chrX	49156442	G	T	42611	PASS	0.013671	nfe	0.009103	4	64	0.013671
chrX-049162476-T-C	chrX	49162476	T	C	1050974	PASS	0.9644	nfe	0.4882979999999996	2	2	0.9644
chrX-049162582-A-C	chrX	49162582	A	C	2648566	PASS	0.99354	nfe	0.602313	74	74	0.99354
chrX-049162582-A-T	chrX	49162582	A	T	2648566	PASS	0	none	9e-6	0	74	9e-6
chrX-049162859-A-C	chrX	49162859	A	C	11942985	PASS	0	none	2.2000000000000003e-5	0	132	2.2000000000000003e-5
chrX-049162859-A-T	chrX	49162859	A	T	11942985	PASS	0.99753	nfe	0.9410610000000004	132	132	0.99753
chrX-049162873-C-A	chrX	49162873	C	A	318519	PASS	0	none	0	0	134	1e-6
chrX-049162873-C-G	chrX	49162873	C	G	318519	PASS	0.022353	mid	0.02552500000000001	3	134	0.02552500000000001
chrX-049162873-C-T	chrX	49162873	C	T	318519	PASS	0	none	9e-6	0	134	9e-6
chrX-049163255-A-C	chrX	49163255	A	C	318	PASS	8.6417e-4	amr	3.150000000000005e-4	0	10	8.6417e-4
chrX-049163255-A-T	chrX	49163255	A	T	318	PASS	0	none	0	0	10	1e-6
chrX-049163257-T-G	chrX	49163257	T	G	542	VQSRTrancheSNP99.80to99.90	9.6243e-4	afr	5.160000000000003e-4	0	2	9.6243e-4
chrX-049163282-T-G	chrX	49163282	T	G	102	PASS	0	none	1.87e-4	0	2	1.87e-4
chrX-049163292-T-G	chrX	49163292	T	G	75	PASS	0	none	1.0699999999999996e-4	0	4	1.0699999999999996e-4
chrX-049163295-A-C	chrX	49163295	A	C	116	VQSRTrancheSNP99.80to99.90	0	none	0	0	4	1e-6
chrX-049163295-A-T	chrX	49163295	A	T	116	VQSRTrancheSNP99.80to99.90	0	none	1.87e-4	0	4	1.87e-4
chrX-049163312-A-*	chrX	49163312	A	*	78	PASS	0	none	0	0	12	1e-6
chrX-049163312-A-C	chrX	49163312	A	C	78	PASS	0	none	6.999999999999998e-5	0	12	6.999999999999998e-5
chrX-049163312-A-T	chrX	49163312	A	T	78	PASS	0	none	2.2000000000000003e-5	0	12	2.2000000000000003e-5
chrX-049163315-T-*	chrX	49163315	T	*	132	PASS	0	none	0	0	0	1e-6
chrX-049163315-T-A	chrX	49163315	T	A	132	PASS	0	none	0	0	0	1e-6
chrX-049163315-T-G	chrX	49163315	T	G	132	PASS	0	none	1.6699999999999994e-4	0	0	1.6699999999999994e-4
chrX-049163322-T-*	chrX	49163322	T	*	1083	VQSRTrancheSNP99.80to99.90	0	none	0	0	2	1e-6
chrX-049163322-T-G	chrX	49163322	T	G	1083	VQSRTrancheSNP99.80to99.90	0.0036251	amr	0.00171199999999999	0	2	0.0036251
chrX-049163330-A-C	chrX	49163330	A	C	511	VQSRTrancheSNP99.80to99.90	0.0012557	nfe	7.480000000000004e-4	0	4	0.0012557
chrX-049163391-A-C	chrX	49163391	A	C	1057	VQSRTrancheSNP99.80to99.90	8.3055e-4	nfe	0.00105599999999999	0	2	0.00105599999999999
chrX-049163391-A-G	chrX	49163391	A	G	1057	VQSRTrancheSNP99.80to99.90	0	none	2.2000000000000003e-5	0	2	2.2000000000000003e-5
chrX-049163393-T-G	chrX	49163393	T	G	459	PASS	5.0775e-4	eas	9.130000000000004e-4	0	2	9.130000000000004e-4
chrX-049163410-T-C	chrX	49163410	T	C	1681223	PASS	0.9871	nfe	0.5031230000000005	2	2	0.9871
chrX-049163410-T-G	chrX	49163410	T	G	1681223	PASS	0	none	3.6999999999999985e-5	0	2	3.6999999999999985e-5
chrX-049163413-G-C	chrX	49163413	G	C	1666609	PASS	0.98669	nfe	0.4977049999999995	2	2	0.98669
chrX-049163784-C-T	chrX	49163784	C	T	92	PASS	0	none	5.2999999999999994e-5	0	44	5.2999999999999994e-5
chrX-049164017-T-G	chrX	49164017	T	G	268	PASS	2.292e-5	afr	1.0799999999999996e-4	0	34	1.0799999999999996e-4
chrX-049164702-C-T	chrX	49164702	C	T	374831	PASS	0.016835	mid	0.006939	2	134	0.016835
chrX-049164714-C-T	chrX	49164714	C	T	4711565	PASS	0.22423	sas	0.094263	11	134	0.22423
chrX-049164933-C-T	chrX	49164933	C	T	39942	PASS	0.0010074	nfe	3.6000000000000035e-4	2	134	0.0010074
chrX-049165615-A-*	chrX	49165615	A	*	7589281	PASS	0	none	0	0	120	1e-6
chrX-049165615-A-G	chrX	49165615	A	G	7589281	PASS	0.99511	nfe	0.866109	120	120	0.99511
chrX-049165933-G-A	chrX	49165933	G	A	130661	PASS	0.012915	nfe	0.00924999999999998	2	134	0.012915
chrX-049166506-T-TC	chrX	49166506	T	TC	6932.97	VQSRTrancheINDEL95.00to96.00	6.8621e-4	nfe	3.6000000000000035e-4	1	134	6.8621e-4
chrX-049166650-C-G	chrX	49166650	C	G	5970	PASS	0.0019111	nfe	6.100000000000004e-4	2	118	0.0019111
chrX-049171812-C-A	chrX	49171812	C	A	255732	PASS	0.030369	nfe	0.015789	4	106	0.030369
chrX-049171812-C-T	chrX	49171812	C	T	255732	PASS	0	none	0	0	106	1e-6
chrX-049171886-C-G	chrX	49171886	C	G	29019	PASS	0.0031121	nfe	0.00130099999999999	2	116	0.0031121
chrX-049172016-C-T	chrX	49172016	C	T	458944	PASS	0.019361	mid	0.01288499999999999	2	134	0.019361
chrX-049173378-C-T	chrX	49173378	C	T	1107	PASS	0	none	0	1	134	1e-6
chrX-049173730-T-C	chrX	49173730	T	C	23646144	PASS	0.99641	nfe	0.952197	132	132	0.99641
chrX-049174294-C-T	chrX	49174294	C	T	352458	PASS	0.01222	nfe	0.01128699999999999	1	134	0.01222
chrX-049174429-AGT-A	chrX	49174429	AGT	A	36339235.97	ExcessHet	4.5415e-4	afr	9.869999999999992e-4	0	100	9.869999999999992e-4
chrX-049174429-AGT-AGTGT	chrX	49174429	AGT	AGTGT	36339235.97	ExcessHet	0	none	0.8035520000000006	81	100	0.8035520000000006
chrX-049174429-AGT-AGTGTGT	chrX	49174429	AGT	AGTGTGT	36339235.97	ExcessHet	0	none	0.00113099999999999	0	100	0.00113099999999999
chrX-049175290-C-T	chrX	49175290	C	T	226	PASS	0	none	9e-6	1	12	9e-6
chrX-049175859-G-A	chrX	49175859	G	A	5501160	PASS	0.12523	nfe	0.076158	14	134	0.12523
chrX-049179467-A-C	chrX	49179467	A	C	29304364	PASS	0.99743	nfe	0.9445530000000004	134	134	0.99743
chrX-049183660-AGTGTGT-A	chrX	49183660	AGTGTGT	A	28464229.97	PASS	1.2e-6	nfe	4.05e-4	0	118	4.05e-4
chrX-049183660-AGTGTGT-AGT	chrX	49183660	AGTGTGT	AGT	28464229.97	PASS	0	none	0.09368500000000002	6	118	0.09368500000000002
chrX-049183660-AGTGTGT-AGTGT	chrX	49183660	AGTGTGT	AGTGT	28464229.97	PASS	0	none	0.826365	110	118	0.826365
chrX-049183660-AGTGTGT-AGTGTGTGT	chrX	49183660	AGTGTGT	AGTGTGTGT	28464229.97	PASS	0	none	6.330000000000003e-4	1	118	6.330000000000003e-4
chrX-049184062-A-G	chrX	49184062	A	G	18884547	PASS	0.99727	nfe	0.9298130000000006	134	134	0.99727
chrX-049184062-A-T	chrX	49184062	A	T	18884547	PASS	0	none	0	0	134	1e-6
chrX-049190497-T-TC	chrX	49190497	T	TC	172824.97	PASS	0	none	0.00134599999999999	0	0	0.00134599999999999
chrX-049190497-T-TCTTCC	chrX	49190497	T	TCTTCC	172824.97	PASS	0	none	9e-6	0	0	9e-6
chrX-049190497-T-TCTTTC	chrX	49190497	T	TCTTTC	172824.97	PASS	0.53192	sas	0.08071500000000002	0	0	0.53192
chrX-049190497-T-TCTTTCTTTC	chrX	49190497	T	TCTTTCTTTC	172824.97	PASS	0	none	0	0	0	1e-6
chrX-049190497-T-TTTC	chrX	49190497	T	TTTC	172824.97	PASS	0	none	9e-6	0	0	9e-6
chrX-049190868-G-A	chrX	49190868	G	A	668904	PASS	0.61534	nfe	0.2668409999999997	0	0	0.61534
chrX-049190868-G-C	chrX	49190868	G	C	668904	PASS	0	none	2.2000000000000003e-5	0	0	2.2000000000000003e-5
chrX-049191162-C-A	chrX	49191162	C	A	6850487	PASS	0	none	0	0	92	1e-6
chrX-049191162-C-T	chrX	49191162	C	T	6850487	PASS	0.67014	nfe	0.5776810000000002	58	92	0.67014
chrX-049193491-G-A	chrX	49193491	G	A	384104	PASS	0.012897	nfe	0.00870399999999999	2	134	0.012897
chrX-049197758-C-T	chrX	49197758	C	T	1048	PASS	1.2644e-4	nfe	0	2	134	1.2644e-4
chrX-049198206-C-T	chrX	49198206	C	T	141	PASS	0	none	0	0	12	1e-6
chrX-049198567-CTT-C	chrX	49198567	CTT	C	20765.97	VQSRTrancheINDEL95.00to96.00	0	none	0	0	24	1e-6
chrX-049198567-CTT-CT	chrX	49198567	CTT	CT	20765.97	VQSRTrancheINDEL95.00to96.00	0	none	0.00425	0	24	0.00425
chrX-049198567-CTT-CTTT	chrX	49198567	CTT	CTTT	20765.97	VQSRTrancheINDEL95.00to96.00	0	none	0.00966499999999999	1	24	0.00966499999999999
chrX-049198567-CTT-CTTTT	chrX	49198567	CTT	CTTTT	20765.97	VQSRTrancheINDEL95.00to96.00	0	none	1.0799999999999996e-4	0	24	1.0799999999999996e-4
chrX-049198567-CTT-CTTTTT	chrX	49198567	CTT	CTTTTT	20765.97	VQSRTrancheINDEL95.00to96.00	0	none	0	0	24	1e-6
chrX-049198708-T-A	chrX	49198708	T	A	11818	PASS	0.016391	eas	0.005783	3	14	0.016391
chrX-049198708-T-C	chrX	49198708	T	C	11818	PASS	2.529e-5	nfe	3.6999999999999985e-5	0	14	3.6999999999999985e-5
chrX-049198712-T-A	chrX	49198712	T	A	6882	PASS	0.0061357	afr	0.003285	1	12	0.0061357
chrX-049198712-T-C	chrX	49198712	T	C	6882	PASS	3.84e-6	nfe	2.2000000000000003e-5	0	12	2.2000000000000003e-5
chrX-049198716-T-A	chrX	49198716	T	A	4750	PASS	0.0032123	nfe	0.001985	1	26	0.0032123
chrX-049199355-A-*	chrX	49199355	A	*	208	PASS	0	none	0	0	14	1e-6
chrX-049199355-A-G	chrX	49199355	A	G	208	PASS	0	none	9e-6	0	14	9e-6
chrX-049199355-A-T	chrX	49199355	A	T	208	PASS	1.92e-5	nfe	1.6699999999999994e-4	1	14	1.6699999999999994e-4
chrX-049200039-G-A	chrX	49200039	G	A	1197316	PASS	0	none	0	0	98	1e-6
chrX-049200039-G-C	chrX	49200039	G	C	1197316	PASS	0.13357	nfe	0.07811800000000002	12	98	0.13357
chrX-049205282-C-T	chrX	49205282	C	T	4426954	PASS	0.21607	sas	0.07945500000000001	8	134	0.21607
chrX-049205507-A-G	chrX	49205507	A	G	53605	PASS	0.0019865	nfe	4.950000000000003e-4	0	134	0.0019865
chrX-049205507-A-T	chrX	49205507	A	T	53605	PASS	9.1512e-4	sas	3.820000000000003e-4	1	134	9.1512e-4
chrX-049205854-T-C	chrX	49205854	T	C	68959	PASS	0.0041145	nfe	0.00137499999999999	1	134	0.0041145
chrX-049206392-CAAAAAAAAAAAAAAAAA-C	chrX	49206392	CAAAAAAAAAAAAAAAAA	C	1570933.97	PASS	0	none	9e-6	0	6	9e-6
chrX-049206392-CAAAAAAAAAAAAAAAAA-CAAAAA	chrX	49206392	CAAAAAAAAAAAAAAAAA	CAAAAA	1570933.97	PASS	0	none	0	0	6	1e-6
chrX-049206392-CAAAAAAAAAAAAAAAAA-CAAAAAA	chrX	49206392	CAAAAAAAAAAAAAAAAA	CAAAAAA	1570933.97	PASS	0	none	9e-6	0	6	9e-6
chrX-049206392-CAAAAAAAAAAAAAAAAA-CAAAAAAAA	chrX	49206392	CAAAAAAAAAAAAAAAAA	CAAAAAAAA	1570933.97	PASS	0	none	0	0	6	1e-6
chrX-049206392-CAAAAAAAAAAAAAAAAA-CAAAAAAAAA	chrX	49206392	CAAAAAAAAAAAAAAAAA	CAAAAAAAAA	1570933.97	PASS	0	none	9e-6	0	6	9e-6
chrX-049206392-CAAAAAAAAAAAAAAAAA-CAAAAAAAAAA	chrX	49206392	CAAAAAAAAAAAAAAAAA	CAAAAAAAAAA	1570933.97	PASS	0	none	2.500000000000001e-4	0	6	2.500000000000001e-4
chrX-049206392-CAAAAAAAAAAAAAAAAA-CAAAAAAAAAAA	chrX	49206392	CAAAAAAAAAAAAAAAAA	CAAAAAAAAAAA	1570933.97	PASS	0	none	7.950000000000004e-4	0	6	7.950000000000004e-4
chrX-049206392-CAAAAAAAAAAAAAAAAA-CAAAAAAAAAAAA	chrX	49206392	CAAAAAAAAAAAAAAAAA	CAAAAAAAAAAAA	1570933.97	PASS	0	none	0.005628	0	6	0.005628
chrX-049206392-CAAAAAAAAAAAAAAAAA-CAAAAAAAAAAAAA	chrX	49206392	CAAAAAAAAAAAAAAAAA	CAAAAAAAAAAAAA	1570933.97	PASS	0	none	0.01679600000000002	0	6	0.01679600000000002
chrX-049206392-CAAAAAAAAAAAAAAAAA-CAAAAAAAAAAAAAA	chrX	49206392	CAAAAAAAAAAAAAAAAA	CAAAAAAAAAAAAAA	1570933.97	PASS	0	none	0.03926300000000001	1	6	0.03926300000000001
chrX-049206392-CAAAAAAAAAAAAAAAAA-CAAAAAAAAAAAAAAA	chrX	49206392	CAAAAAAAAAAAAAAAAA	CAAAAAAAAAAAAAAA	1570933.97	PASS	0	none	0.08067500000000002	1	6	0.08067500000000002
chrX-049206392-CAAAAAAAAAAAAAAAAA-CAAAAAAAAAAAAAAAA	chrX	49206392	CAAAAAAAAAAAAAAAAA	CAAAAAAAAAAAAAAAA	1570933.97	PASS	0	none	0.12499400000000002	1	6	0.12499400000000002
chrX-049206392-CAAAAAAAAAAAAAAAAA-CAAAAAAAAAAAAAAAAAA	chrX	49206392	CAAAAAAAAAAAAAAAAA	CAAAAAAAAAAAAAAAAAA	1570933.97	PASS	0	none	0.165627	1	6	0.165627
chrX-049206392-CAAAAAAAAAAAAAAAAA-CAAAAAAAAAAAAAAAAAAA	chrX	49206392	CAAAAAAAAAAAAAAAAA	CAAAAAAAAAAAAAAAAAAA	1570933.97	PASS	0	none	0.088025	0	6	0.088025
chrX-049206392-CAAAAAAAAAAAAAAAAA-CAAAAAAAAAAAAAAAAAAAA	chrX	49206392	CAAAAAAAAAAAAAAAAA	CAAAAAAAAAAAAAAAAAAAA	1570933.97	PASS	0	none	0.02829100000000001	0	6	0.02829100000000001
chrX-049206392-CAAAAAAAAAAAAAAAAA-CAAAAAAAAAAAAAAAAAAAAA	chrX	49206392	CAAAAAAAAAAAAAAAAA	CAAAAAAAAAAAAAAAAAAAAA	1570933.97	PASS	0	none	0.007793	0	6	0.007793
chrX-049206392-CAAAAAAAAAAAAAAAAA-CAAAAAAAAAAAAAAAAAAAAAA	chrX	49206392	CAAAAAAAAAAAAAAAAA	CAAAAAAAAAAAAAAAAAAAAAA	1570933.97	PASS	0	none	0.002157	0	6	0.002157
chrX-049206392-CAAAAAAAAAAAAAAAAA-CAAAAAAAAAAAAAAAAAAAAAAA	chrX	49206392	CAAAAAAAAAAAAAAAAA	CAAAAAAAAAAAAAAAAAAAAAAA	1570933.97	PASS	0	none	6.780000000000002e-4	0	6	6.780000000000002e-4
chrX-049206392-CAAAAAAAAAAAAAAAAA-CAAAAAAAAAAAAAAAAAAAAAAAA	chrX	49206392	CAAAAAAAAAAAAAAAAA	CAAAAAAAAAAAAAAAAAAAAAAAA	1570933.97	PASS	0	none	2.500000000000001e-4	0	6	2.500000000000001e-4
chrX-049206392-CAAAAAAAAAAAAAAAAA-CAAAAAAAAAAAAAAAAAAAAAAAAA	chrX	49206392	CAAAAAAAAAAAAAAAAA	CAAAAAAAAAAAAAAAAAAAAAAAAA	1570933.97	PASS	0	none	5.2999999999999994e-5	0	6	5.2999999999999994e-5
chrX-049206392-CAAAAAAAAAAAAAAAAA-CAAAAAAAAAAAAAAAAAAAAAAAAAAA	chrX	49206392	CAAAAAAAAAAAAAAAAA	CAAAAAAAAAAAAAAAAAAAAAAAAAAA	1570933.97	PASS	0	none	0	0	6	1e-6
chrX-049206426-G-A	chrX	49206426	G	A	338	PASS	0	none	9e-6	0	86	9e-6
chrX-049206426-G-T	chrX	49206426	G	T	338	PASS	6.92e-6	nfe	2.2999999999999995e-4	0	86	2.2999999999999995e-4
chrX-049206427-A-T	chrX	49206427	A	T	61	PASS	9.98e-6	nfe	1.27e-4	0	68	1.27e-4
chrX-049206431-G-T	chrX	49206431	G	T	1155	VQSRTrancheSNP99.70to99.80	3.2392e-4	nfe	0.002085	0	50	0.002085
chrX-049206434-C-A	chrX	49206434	C	A	505	PASS	0	none	9e-6	0	50	9e-6
chrX-049206434-C-G	chrX	49206434	C	G	505	PASS	5.979e-5	nfe	8.190000000000003e-4	0	50	8.190000000000003e-4
chrX-049206442-G-T	chrX	49206442	G	T	205	VQSRTrancheSNP99.80to99.90	2.056e-5	nfe	1.47e-4	0	52	1.47e-4
chrX-049206956-T-A	chrX	49206956	T	A	407	PASS	9.8761e-4	nfe	1.6699999999999994e-4	1	12	9.8761e-4
chrX-049206959-T-*	chrX	49206959	T	*	485	PASS	0	none	0	0	24	1e-6
chrX-049206959-T-A	chrX	49206959	T	A	485	PASS	5.3688e-4	nfe	1.27e-4	1	24	5.3688e-4
chrX-049208408-T-TC	chrX	49208408	T	TC	749.97	VQSRTrancheINDEL99.50to99.90	0	none	2.9400000000000004e-4	0	124	2.9400000000000004e-4
chrX-049208408-T-TCG	chrX	49208408	T	TCG	749.97	VQSRTrancheINDEL99.50to99.90	0	none	8.9e-5	0	124	8.9e-5
chrX-049208408-T-TG	chrX	49208408	T	TG	749.97	VQSRTrancheINDEL99.50to99.90	0	none	9e-6	0	124	9e-6
chrX-049208408-T-TGGGG	chrX	49208408	T	TGGGG	749.97	VQSRTrancheINDEL99.50to99.90	0	none	0	0	124	1e-6
chrX-049208408-T-TTG	chrX	49208408	T	TTG	749.97	VQSRTrancheINDEL99.50to99.90	0	none	0	0	124	1e-6
chrX-049208409-A-AG	chrX	49208409	A	AG	94201	VQSRTrancheINDEL99.95to100.00	0.0031445	sas	0.01506599999999998	0	74	0.01506599999999998
chrX-049208409-A-AGG	chrX	49208409	A	AGG	94201	VQSRTrancheINDEL99.95to100.00	3.82e-6	nfe	0.00324	0	74	0.00324
chrX-049208409-A-AGGG	chrX	49208409	A	AGGG	94201	VQSRTrancheINDEL99.95to100.00	0	none	0	0	74	1e-6
chrX-049208409-A-AGGGG	chrX	49208409	A	AGGGG	94201	VQSRTrancheINDEL99.95to100.00	0	none	0	0	74	1e-6
chrX-049208409-A-C	chrX	49208409	A	C	94201	VQSRTrancheINDEL99.95to100.00	1.814e-5	eas	0.00151899999999999	0	74	0.00151899999999999
chrX-049208409-A-G	chrX	49208409	A	G	94201	VQSRTrancheINDEL99.95to100.00	1.814e-5	eas	8.200000000000003e-4	0	74	8.200000000000003e-4
chrX-049208409-A-T	chrX	49208409	A	T	94201	VQSRTrancheINDEL99.95to100.00	0	none	2.720000000000003e-4	0	74	2.720000000000003e-4
chrX-049208411-GCCCTCCCT-ACCCTCCCT	chrX	49208411	GCCCTCCCT	ACCCTCCCT	631694	VQSRTrancheINDEL99.95to100.00	0	none	0	0	66	1e-6
chrX-049208411-GCCCTCCCT-CCCCTCCCT	chrX	49208411	GCCCTCCCT	CCCCTCCCT	631694	VQSRTrancheINDEL99.95to100.00	0	none	0	0	66	1e-6
chrX-049208411-GCCCTCCCT-G	chrX	49208411	GCCCTCCCT	G	631694	VQSRTrancheINDEL99.95to100.00	1.81e-6	nfe	2.2000000000000003e-5	0	66	2.2000000000000003e-5
chrX-049208411-GCCCTCCCT-GACCCCCCCCCCCCTCCCT	chrX	49208411	GCCCTCCCT	GACCCCCCCCCCCCTCCCT	631694	VQSRTrancheINDEL99.95to100.00	0	none	0	0	66	1e-6
chrX-049208411-GCCCTCCCT-GACCCCCCTCCCT	chrX	49208411	GCCCTCCCT	GACCCCCCTCCCT	631694	VQSRTrancheINDEL99.95to100.00	0	none	0	0	66	1e-6
chrX-049208411-GCCCTCCCT-GACCCCCTCCCT	chrX	49208411	GCCCTCCCT	GACCCCCTCCCT	631694	VQSRTrancheINDEL99.95to100.00	0	none	6.999999999999998e-5	0	66	6.999999999999998e-5
chrX-049208411-GCCCTCCCT-GACCCTCCCT	chrX	49208411	GCCCTCCCT	GACCCTCCCT	631694	VQSRTrancheINDEL99.95to100.00	0	none	4.490000000000005e-4	0	66	4.490000000000005e-4
chrX-049208411-GCCCTCCCT-GCCCCCCCCCCCCCCCCCCCCCCCCCCCCCTCCCT	chrX	49208411	GCCCTCCCT	GCCCCCCCCCCCCCCCCCCCCCCCCCCCCCTCCCT	631694	VQSRTrancheINDEL99.95to100.00	0	none	0	0	66	1e-6
chrX-049208411-GCCCTCCCT-GCCCCCCCCCCCCCCCCCCCCCCCCCCCCTCCCT	chrX	49208411	GCCCTCCCT	GCCCCCCCCCCCCCCCCCCCCCCCCCCCCTCCCT	631694	VQSRTrancheINDEL99.95to100.00	0	none	0	0	66	1e-6
chrX-049208411-GCCCTCCCT-GCCCCCCCCCCCCCCCCCCCCCCCCCCTCCCT	chrX	49208411	GCCCTCCCT	GCCCCCCCCCCCCCCCCCCCCCCCCCCTCCCT	631694	VQSRTrancheINDEL99.95to100.00	0	none	0	0	66	1e-6
chrX-049208411-GCCCTCCCT-GCCCCCCCCCCCCCCCCCCCCCCCCTCCCT	chrX	49208411	GCCCTCCCT	GCCCCCCCCCCCCCCCCCCCCCCCCTCCCT	631694	VQSRTrancheINDEL99.95to100.00	0	none	1.47e-4	0	66	1.47e-4
chrX-049208411-GCCCTCCCT-GCCCCCCCCCCCCCCCCCCCCCCCTCCCT	chrX	49208411	GCCCTCCCT	GCCCCCCCCCCCCCCCCCCCCCCCTCCCT	631694	VQSRTrancheINDEL99.95to100.00	0	none	3.6999999999999985e-5	0	66	3.6999999999999985e-5
chrX-049208411-GCCCTCCCT-GCCCCCCCCCCCCCCCCCCCCCCTCCCT	chrX	49208411	GCCCTCCCT	GCCCCCCCCCCCCCCCCCCCCCCTCCCT	631694	VQSRTrancheINDEL99.95to100.00	0	none	9e-6	0	66	9e-6
chrX-049208411-GCCCTCCCT-GCCCCCCCCCCCCCCCCCCCCTCCCT	chrX	49208411	GCCCTCCCT	GCCCCCCCCCCCCCCCCCCCCTCCCT	631694	VQSRTrancheINDEL99.95to100.00	0	none	9e-6	0	66	9e-6
chrX-049208411-GCCCTCCCT-GCCCCCCCCCCCCCCCCCCCTCCCT	chrX	49208411	GCCCTCCCT	GCCCCCCCCCCCCCCCCCCCTCCCT	631694	VQSRTrancheINDEL99.95to100.00	0	none	9e-6	0	66	9e-6
chrX-049208411-GCCCTCCCT-GCCCCCCCCCCCCCCCCCTCCCT	chrX	49208411	GCCCTCCCT	GCCCCCCCCCCCCCCCCCTCCCT	631694	VQSRTrancheINDEL99.95to100.00	0	none	3.3800000000000046e-4	0	66	3.3800000000000046e-4
chrX-049208411-GCCCTCCCT-GCCCCCCCCCCCCCCCCTCCCT	chrX	49208411	GCCCTCCCT	GCCCCCCCCCCCCCCCCTCCCT	631694	VQSRTrancheINDEL99.95to100.00	0	none	6.999999999999998e-5	0	66	6.999999999999998e-5
chrX-049208411-GCCCTCCCT-GCCCCCCCCCCCCCCCTCCCT	chrX	49208411	GCCCTCCCT	GCCCCCCCCCCCCCCCTCCCT	631694	VQSRTrancheINDEL99.95to100.00	0	none	9e-6	0	66	9e-6
chrX-049208411-GCCCTCCCT-GCCCCCCCCCCCCCCTCCCT	chrX	49208411	GCCCTCCCT	GCCCCCCCCCCCCCCTCCCT	631694	VQSRTrancheINDEL99.95to100.00	0	none	1.27e-4	0	66	1.27e-4
chrX-049208411-GCCCTCCCT-GCCCCCCCCCCCCCTCCCT	chrX	49208411	GCCCTCCCT	GCCCCCCCCCCCCCTCCCT	631694	VQSRTrancheINDEL99.95to100.00	0	none	0.01719200000000001	0	66	0.01719200000000001
chrX-049208411-GCCCTCCCT-GCCCCCCCCCCCCTCCCT	chrX	49208411	GCCCTCCCT	GCCCCCCCCCCCCTCCCT	631694	VQSRTrancheINDEL99.95to100.00	0	none	0.00246	0	66	0.00246
chrX-049208411-GCCCTCCCT-GCCCCCCCCCCCTCCCT	chrX	49208411	GCCCTCCCT	GCCCCCCCCCCCTCCCT	631694	VQSRTrancheINDEL99.95to100.00	0	none	8.9e-5	0	66	8.9e-5
chrX-049208411-GCCCTCCCT-GCCCCCCCCCCTCCCT	chrX	49208411	GCCCTCCCT	GCCCCCCCCCCTCCCT	631694	VQSRTrancheINDEL99.95to100.00	0	none	8.9e-5	0	66	8.9e-5
chrX-049208411-GCCCTCCCT-GCCCCCCCCCTCCCT	chrX	49208411	GCCCTCCCT	GCCCCCCCCCTCCCT	631694	VQSRTrancheINDEL99.95to100.00	0	none	2.5100000000000014e-4	0	66	2.5100000000000014e-4
chrX-049208411-GCCCTCCCT-GCCCCCCCCTCCCT	chrX	49208411	GCCCTCCCT	GCCCCCCCCTCCCT	631694	VQSRTrancheINDEL99.95to100.00	0	none	1.47e-4	0	66	1.47e-4
chrX-049208411-GCCCTCCCT-GCCCCCCCTCCCT	chrX	49208411	GCCCTCCCT	GCCCCCCCTCCCT	631694	VQSRTrancheINDEL99.95to100.00	0	none	0.00173999999999999	0	66	0.00173999999999999
chrX-049208411-GCCCTCCCT-GCCCCCCTCCCT	chrX	49208411	GCCCTCCCT	GCCCCCCTCCCT	631694	VQSRTrancheINDEL99.95to100.00	0	none	4.270000000000005e-4	0	66	4.270000000000005e-4
chrX-049208411-GCCCTCCCT-GCCCCCTCCCT	chrX	49208411	GCCCTCCCT	GCCCCCTCCCT	631694	VQSRTrancheINDEL99.95to100.00	0	none	6.999999999999998e-5	0	66	6.999999999999998e-5
chrX-049208411-GCCCTCCCT-GCCCCTCCCT	chrX	49208411	GCCCTCCCT	GCCCCTCCCT	631694	VQSRTrancheINDEL99.95to100.00	0	none	0.00142099999999999	0	66	0.00142099999999999
chrX-049208411-GCCCTCCCT-GCCCT	chrX	49208411	GCCCTCCCT	GCCCT	631694	VQSRTrancheINDEL99.95to100.00	0	none	0.00120299999999999	0	66	0.00120299999999999
chrX-049208411-GCCCTCCCT-GCCT	chrX	49208411	GCCCTCCCT	GCCT	631694	VQSRTrancheINDEL99.95to100.00	0	none	2.2000000000000003e-5	0	66	2.2000000000000003e-5
chrX-049208411-GCCCTCCCT-GCT	chrX	49208411	GCCCTCCCT	GCT	631694	VQSRTrancheINDEL99.95to100.00	0	none	9e-6	0	66	9e-6
chrX-049208411-GCCCTCCCT-GGCCAACCCTCCCT	chrX	49208411	GCCCTCCCT	GGCCAACCCTCCCT	631694	VQSRTrancheINDEL99.95to100.00	0	none	0	0	66	1e-6
chrX-049208411-GCCCTCCCT-GGCCCCCCAACCCTCCCT	chrX	49208411	GCCCTCCCT	GGCCCCCCAACCCTCCCT	631694	VQSRTrancheINDEL99.95to100.00	0	none	0	0	66	1e-6
chrX-049208411-GCCCTCCCT-GGCCCCCCCCCCCCTCCCT	chrX	49208411	GCCCTCCCT	GGCCCCCCCCCCCCTCCCT	631694	VQSRTrancheINDEL99.95to100.00	0	none	2.2899999999999996e-4	0	66	2.2899999999999996e-4
chrX-049208411-GCCCTCCCT-GGCCCCCCCCCCCTCCCT	chrX	49208411	GCCCTCCCT	GGCCCCCCCCCCCTCCCT	631694	VQSRTrancheINDEL99.95to100.00	0	none	8.9e-5	0	66	8.9e-5
chrX-049208411-GCCCTCCCT-GGCCCCCCCCCCTCCCT	chrX	49208411	GCCCTCCCT	GGCCCCCCCCCCTCCCT	631694	VQSRTrancheINDEL99.95to100.00	0	none	0	0	66	1e-6
chrX-049208411-GCCCTCCCT-GGCCCCCCCCCTCCCT	chrX	49208411	GCCCTCCCT	GGCCCCCCCCCTCCCT	631694	VQSRTrancheINDEL99.95to100.00	0	none	0	0	66	1e-6
chrX-049208411-GCCCTCCCT-GGCCCCCCCCTCCCT	chrX	49208411	GCCCTCCCT	GGCCCCCCCCTCCCT	631694	VQSRTrancheINDEL99.95to100.00	0	none	0	0	66	1e-6
chrX-049208411-GCCCTCCCT-GGCCCCCCCTCCCT	chrX	49208411	GCCCTCCCT	GGCCCCCCCTCCCT	631694	VQSRTrancheINDEL99.95to100.00	0	none	9e-6	0	66	9e-6
chrX-049208411-GCCCTCCCT-GGCCCCCCTCCCT	chrX	49208411	GCCCTCCCT	GGCCCCCCTCCCT	631694	VQSRTrancheINDEL99.95to100.00	0	none	2.9400000000000004e-4	0	66	2.9400000000000004e-4
chrX-049208411-GCCCTCCCT-GGCCCCCTCCCT	chrX	49208411	GCCCTCCCT	GGCCCCCTCCCT	631694	VQSRTrancheINDEL99.95to100.00	0	none	0.00879099999999999	0	66	0.00879099999999999
chrX-049208411-GCCCTCCCT-GGCCCCTCCCT	chrX	49208411	GCCCTCCCT	GGCCCCTCCCT	631694	VQSRTrancheINDEL99.95to100.00	0	none	1.88e-4	0	66	1.88e-4
chrX-049208411-GCCCTCCCT-GGCCGCCCCCCCCCCCTCCCT	chrX	49208411	GCCCTCCCT	GGCCGCCCCCCCCCCCTCCCT	631694	VQSRTrancheINDEL99.95to100.00	0	none	0	0	66	1e-6
chrX-049208411-GCCCTCCCT-GGGCACCCTCCCT	chrX	49208411	GCCCTCCCT	GGGCACCCTCCCT	631694	VQSRTrancheINDEL99.95to100.00	0	none	0	0	66	1e-6
chrX-049208411-GCCCTCCCT-GGGCCCCCCCCCCCCCCCCTCCCT	chrX	49208411	GCCCTCCCT	GGGCCCCCCCCCCCCCCCCTCCCT	631694	VQSRTrancheINDEL99.95to100.00	0	none	2.2000000000000003e-5	0	66	2.2000000000000003e-5
chrX-049208411-GCCCTCCCT-GGGCCCCCCCCCCCCCCCTCCCT	chrX	49208411	GCCCTCCCT	GGGCCCCCCCCCCCCCCCTCCCT	631694	VQSRTrancheINDEL99.95to100.00	0	none	0	0	66	1e-6
chrX-049208411-GCCCTCCCT-GGGCCCCCCCCCCCCCCTCCCT	chrX	49208411	GCCCTCCCT	GGGCCCCCCCCCCCCCCTCCCT	631694	VQSRTrancheINDEL99.95to100.00	0	none	9e-6	0	66	9e-6
chrX-049208411-GCCCTCCCT-GGGCCCCCCCCCCCCTCCCT	chrX	49208411	GCCCTCCCT	GGGCCCCCCCCCCCCTCCCT	631694	VQSRTrancheINDEL99.95to100.00	0	none	0	0	66	1e-6
chrX-049208411-GCCCTCCCT-GGGCCCCCCCCCCCTCCCT	chrX	49208411	GCCCTCCCT	GGGCCCCCCCCCCCTCCCT	631694	VQSRTrancheINDEL99.95to100.00	0	none	8.9e-5	0	66	8.9e-5
chrX-049208411-GCCCTCCCT-GGGCCCCCCCCTCCCT	chrX	49208411	GCCCTCCCT	GGGCCCCCCCCTCCCT	631694	VQSRTrancheINDEL99.95to100.00	0	none	9e-6	0	66	9e-6
chrX-049208411-GCCCTCCCT-GGGCCCCCCCTCCCT	chrX	49208411	GCCCTCCCT	GGGCCCCCCCTCCCT	631694	VQSRTrancheINDEL99.95to100.00	0	none	9e-6	0	66	9e-6
chrX-049208411-GCCCTCCCT-GGGCCCCCCTCCCT	chrX	49208411	GCCCTCCCT	GGGCCCCCCTCCCT	631694	VQSRTrancheINDEL99.95to100.00	0	none	9e-6	0	66	9e-6
chrX-049208411-GCCCTCCCT-GGGCCCCCTCCCT	chrX	49208411	GCCCTCCCT	GGGCCCCCTCCCT	631694	VQSRTrancheINDEL99.95to100.00	0	none	3.6999999999999985e-5	0	66	3.6999999999999985e-5
chrX-049208411-GCCCTCCCT-GGGCCCCTCCCT	chrX	49208411	GCCCTCCCT	GGGCCCCTCCCT	631694	VQSRTrancheINDEL99.95to100.00	0	none	5.860000000000005e-4	0	66	5.860000000000005e-4
chrX-049208411-GCCCTCCCT-GGGGGGCCCCTCCCT	chrX	49208411	GCCCTCCCT	GGGGGGCCCCTCCCT	631694	VQSRTrancheINDEL99.95to100.00	0	none	0	0	66	1e-6
chrX-049208411-GCCCTCCCT-GT	chrX	49208411	GCCCTCCCT	GT	631694	VQSRTrancheINDEL99.95to100.00	0	none	4.940000000000003e-4	0	66	4.940000000000003e-4
chrX-049208411-GCCCTCCCT-GTCCCCCTCCCT	chrX	49208411	GCCCTCCCT	GTCCCCCTCCCT	631694	VQSRTrancheINDEL99.95to100.00	0	none	9e-6	0	66	9e-6
chrX-049208411-GCCCTCCCT-GTCCCT	chrX	49208411	GCCCTCCCT	GTCCCT	631694	VQSRTrancheINDEL99.95to100.00	0	none	2.5100000000000014e-4	0	66	2.5100000000000014e-4
chrX-049208411-GCCCTCCCT-GTCCCTCCCT	chrX	49208411	GCCCTCCCT	GTCCCTCCCT	631694	VQSRTrancheINDEL99.95to100.00	0	none	2.2000000000000003e-5	0	66	2.2000000000000003e-5
chrX-049208411-GCCCTCCCT-TCCCTCCCT	chrX	49208411	GCCCTCCCT	TCCCTCCCT	631694	VQSRTrancheINDEL99.95to100.00	0	none	2.2000000000000003e-5	0	66	2.2000000000000003e-5
chrX-049208412-CCCTCCCT-*	chrX	49208412	CCCTCCCT	*	176358	VQSRTrancheINDEL99.95to100.00	0	none	0.002306	0	0	0.002306
chrX-049208412-CCCTCCCT-ACCTCCCT	chrX	49208412	CCCTCCCT	ACCTCCCT	176358	VQSRTrancheINDEL99.95to100.00	0	none	0.00188499999999999	0	0	0.00188499999999999
chrX-049208412-CCCTCCCT-C	chrX	49208412	CCCTCCCT	C	176358	VQSRTrancheINDEL99.95to100.00	0	none	8.420000000000002e-4	0	0	8.420000000000002e-4
chrX-049208412-CCCTCCCT-CCCCCCCCCCCCCCCCCCCCCACCTCCCT	chrX	49208412	CCCTCCCT	CCCCCCCCCCCCCCCCCCCCCACCTCCCT	176358	VQSRTrancheINDEL99.95to100.00	0	none	9e-6	0	0	9e-6
chrX-049208412-CCCTCCCT-CCCCT	chrX	49208412	CCCTCCCT	CCCCT	176358	VQSRTrancheINDEL99.95to100.00	0	none	1.27e-4	0	0	1.27e-4
chrX-049208412-CCCTCCCT-CCCTCCCCCCCCCCCCCCCCCACTTCCTCCCT	chrX	49208412	CCCTCCCT	CCCTCCCCCCCCCCCCCCCCCACTTCCTCCCT	176358	VQSRTrancheINDEL99.95to100.00	0	none	0	0	0	1e-6
chrX-049208412-CCCTCCCT-CGCCTCCCT	chrX	49208412	CCCTCCCT	CGCCTCCCT	176358	VQSRTrancheINDEL99.95to100.00	0	none	0	0	0	1e-6
chrX-049208412-CCCTCCCT-GCCTCCCT	chrX	49208412	CCCTCCCT	GCCTCCCT	176358	VQSRTrancheINDEL99.95to100.00	0	none	0.030166	0	0	0.030166
chrX-049208412-CCCTCCCT-TCCTCCCT	chrX	49208412	CCCTCCCT	TCCTCCCT	176358	VQSRTrancheINDEL99.95to100.00	0	none	3.810000000000003e-4	0	0	3.810000000000003e-4
chrX-049208413-CCTCCCT-*	chrX	49208413	CCTCCCT	*	1834	VQSRTrancheINDEL99.50to99.90	0	none	0.003412	0	10	0.003412
chrX-049208413-CCTCCCT-ACTCCCT	chrX	49208413	CCTCCCT	ACTCCCT	1834	VQSRTrancheINDEL99.50to99.90	0	none	1.27e-4	0	10	1.27e-4
chrX-049208413-CCTCCCT-C	chrX	49208413	CCTCCCT	C	1834	VQSRTrancheINDEL99.50to99.90	1.051e-5	nfe	8.900000000000005e-4	0	10	8.900000000000005e-4
chrX-049208413-CCTCCCT-CCCCCCCCCCCCCCCCCCCCACTCCCT	chrX	49208413	CCTCCCT	CCCCCCCCCCCCCCCCCCCCACTCCCT	1834	VQSRTrancheINDEL99.50to99.90	0	none	0	0	10	1e-6
chrX-049208413-CCTCCCT-CCCCT	chrX	49208413	CCTCCCT	CCCCT	1834	VQSRTrancheINDEL99.50to99.90	0	none	6.999999999999998e-5	0	10	6.999999999999998e-5
chrX-049208413-CCTCCCT-GCTCCCT	chrX	49208413	CCTCCCT	GCTCCCT	1834	VQSRTrancheINDEL99.50to99.90	0	none	1.0799999999999996e-4	0	10	1.0799999999999996e-4
chrX-049208413-CCTCCCT-TCTCCCT	chrX	49208413	CCTCCCT	TCTCCCT	1834	VQSRTrancheINDEL99.50to99.90	0	none	9e-6	0	10	9e-6
chrX-049208414-CTCCCT-*	chrX	49208414	CTCCCT	*	14946	VQSRTrancheINDEL99.50to99.90	0	none	0.004588	0	64	0.004588
chrX-049208414-CTCCCT-ATCCCT	chrX	49208414	CTCCCT	ATCCCT	14946	VQSRTrancheINDEL99.50to99.90	0	none	1.0799999999999996e-4	0	64	1.0799999999999996e-4
chrX-049208414-CTCCCT-C	chrX	49208414	CTCCCT	C	14946	VQSRTrancheINDEL99.50to99.90	0.0046326	amr	0.005767	0	64	0.005767
chrX-049208414-CTCCCT-CAACCATCCCT	chrX	49208414	CTCCCT	CAACCATCCCT	14946	VQSRTrancheINDEL99.50to99.90	0	none	0	0	64	1e-6
chrX-049208414-CTCCCT-CATCCCT	chrX	49208414	CTCCCT	CATCCCT	14946	VQSRTrancheINDEL99.50to99.90	0	none	1.0799999999999996e-4	0	64	1.0799999999999996e-4
chrX-049208414-CTCCCT-CCCCATCCCT	chrX	49208414	CTCCCT	CCCCATCCCT	14946	VQSRTrancheINDEL99.50to99.90	0	none	0	0	64	1e-6
chrX-049208414-CTCCCT-CCCCCCCCCCCCCCCCCCCACTTCCCT	chrX	49208414	CTCCCT	CCCCCCCCCCCCCCCCCCCACTTCCCT	14946	VQSRTrancheINDEL99.50to99.90	0	none	0	0	64	1e-6
chrX-049208414-CTCCCT-CCCCT	chrX	49208414	CTCCCT	CCCCT	14946	VQSRTrancheINDEL99.50to99.90	0	none	0.003367	9	64	0.003367
chrX-049208414-CTCCCT-CGATCCCT	chrX	49208414	CTCCCT	CGATCCCT	14946	VQSRTrancheINDEL99.50to99.90	0	none	0	0	64	1e-6
chrX-049208414-CTCCCT-GTCCCT	chrX	49208414	CTCCCT	GTCCCT	14946	VQSRTrancheINDEL99.50to99.90	0	none	0	0	64	1e-6
chrX-049208415-T-*	chrX	49208415	T	*	2198927	ExcessHet	0	none	0.01360299999999999	1	2	0.01360299999999999
chrX-049208415-T-A	chrX	49208415	T	A	2198927	ExcessHet	2.6069e-4	afr	0.00826099999999999	0	2	0.00826099999999999
chrX-049208415-T-C	chrX	49208415	T	C	2198927	ExcessHet	0.44592	amr	0.163587	0	2	0.44592
chrX-049208415-T-G	chrX	49208415	T	G	2198927	ExcessHet	0	none	4.480000000000004e-4	0	2	4.480000000000004e-4
chrX-049208415-T-TC	chrX	49208415	T	TC	2198927	ExcessHet	2.9692e-4	amr	2.2000000000000003e-5	0	2	2.9692e-4
chrX-049208415-T-TCC	chrX	49208415	T	TCC	2198927	ExcessHet	5.111e-5	sas	2.2000000000000003e-5	0	2	5.111e-5
chrX-049208415-T-TCCCCC	chrX	49208415	T	TCCCCC	2198927	ExcessHet	2.731e-5	nfe	0	0	2	2.731e-5
chrX-049208415-T-TCCCCCCCCC	chrX	49208415	T	TCCCCCCCCC	2198927	ExcessHet	2.0735e-4	nfe	8.9e-5	0	2	2.0735e-4
chrX-049208415-T-TCCCCCCCCCC	chrX	49208415	T	TCCCCCCCCCC	2198927	ExcessHet	0.0015177	nfe	7.950000000000004e-4	0	2	0.0015177
chrX-049208415-T-TCCCCCCCCCCCCC	chrX	49208415	T	TCCCCCCCCCCCCC	2198927	ExcessHet	0	none	9e-6	0	2	9e-6
chrX-049208415-T-TTCCCCCCCCCC	chrX	49208415	T	TTCCCCCCCCCC	2198927	ExcessHet	0	none	0	0	2	1e-6
chrX-049208416-CCCT-*	chrX	49208416	CCCT	*	2549	VQSRTrancheINDEL99.50to99.90	0	none	0.00790999999999998	0	10	0.00790999999999998
chrX-049208416-CCCT-ACCT	chrX	49208416	CCCT	ACCT	2549	VQSRTrancheINDEL99.50to99.90	0	none	0.00149499999999999	0	10	0.00149499999999999
chrX-049208416-CCCT-C	chrX	49208416	CCCT	C	2549	VQSRTrancheINDEL99.50to99.90	3.322e-5	nfe	7.260000000000005e-4	0	10	7.260000000000005e-4
chrX-049208416-CCCT-CACCT	chrX	49208416	CCCT	CACCT	2549	VQSRTrancheINDEL99.50to99.90	0	none	0	0	10	1e-6
chrX-049208416-CCCT-CCACCT	chrX	49208416	CCCT	CCACCT	2549	VQSRTrancheINDEL99.50to99.90	0	none	0	0	10	1e-6
chrX-049208416-CCCT-GCCT	chrX	49208416	CCCT	GCCT	2549	VQSRTrancheINDEL99.50to99.90	0	none	7.730000000000004e-4	0	10	7.730000000000004e-4
chrX-049208416-CCCT-TCCT	chrX	49208416	CCCT	TCCT	2549	VQSRTrancheINDEL99.50to99.90	0	none	1.27e-4	0	10	1.27e-4
chrX-049208417-CCT-*	chrX	49208417	CCT	*	1685	VQSRTrancheINDEL99.50to99.90	0	none	0.00874899999999999	1	46	0.00874899999999999
chrX-049208417-CCT-ACT	chrX	49208417	CCT	ACT	1685	VQSRTrancheINDEL99.50to99.90	0	none	9e-6	0	46	9e-6
chrX-049208417-CCT-C	chrX	49208417	CCT	C	1685	VQSRTrancheINDEL99.50to99.90	2.457e-5	nfe	0.00152099999999999	1	46	0.00152099999999999
chrX-049208417-CCT-CCCACT	chrX	49208417	CCT	CCCACT	1685	VQSRTrancheINDEL99.50to99.90	0	none	0	0	46	1e-6
chrX-049208418-CTCCCA-*	chrX	49208418	CTCCCA	*	4026	VQSRTrancheINDEL99.90to99.95	0	none	0.01046899999999999	3	52	0.01046899999999999
chrX-049208418-CTCCCA-ATCCCA	chrX	49208418	CTCCCA	ATCCCA	4026	VQSRTrancheINDEL99.90to99.95	0	none	2.09e-4	0	52	2.09e-4
chrX-049208418-CTCCCA-C	chrX	49208418	CTCCCA	C	4026	VQSRTrancheINDEL99.90to99.95	1.5333e-4	amr	1.27e-4	0	52	1.5333e-4
chrX-049208418-CTCCCA-CATCCCA	chrX	49208418	CTCCCA	CATCCCA	4026	VQSRTrancheINDEL99.90to99.95	0	none	1.47e-4	0	52	1.47e-4
chrX-049208418-CTCCCA-CCCCA	chrX	49208418	CTCCCA	CCCCA	4026	VQSRTrancheINDEL99.90to99.95	0	none	6.100000000000004e-4	1	52	6.100000000000004e-4
chrX-049208418-CTCCCA-CCCCCCCCCCCCCCAAAAAAAGCCACAATCCCA	chrX	49208418	CTCCCA	CCCCCCCCCCCCCCAAAAAAAGCCACAATCCCA	4026	VQSRTrancheINDEL99.90to99.95	0	none	0	0	52	1e-6
chrX-049208419-T-*	chrX	49208419	T	*	4562899	ExcessHet	0	none	0.01057499999999999	0	2	0.01057499999999999
chrX-049208419-T-A	chrX	49208419	T	A	4562899	ExcessHet	7.2917e-4	eas	0.007408	0	2	0.007408
chrX-049208419-T-C	chrX	49208419	T	C	4562899	ExcessHet	0.44008	amr	0.239907	1	2	0.44008
chrX-049208419-T-G	chrX	49208419	T	G	4562899	ExcessHet	7.841e-5	eas	6.090000000000004e-4	0	2	6.090000000000004e-4
chrX-049208419-T-TAA	chrX	49208419	T	TAA	4562899	ExcessHet	0	none	0	0	2	1e-6
chrX-049208419-T-TC	chrX	49208419	T	TC	4562899	ExcessHet	0	none	0	0	2	1e-6
chrX-049208419-T-TCCC	chrX	49208419	T	TCCC	4562899	ExcessHet	1.082e-5	nfe	0	0	2	1.082e-5
chrX-049208419-T-TCCCC	chrX	49208419	T	TCCCC	4562899	ExcessHet	1.8057e-4	eas	5.2999999999999994e-5	0	2	1.8057e-4
chrX-049208419-T-TCCCCC	chrX	49208419	T	TCCCCC	4562899	ExcessHet	0	none	0	0	2	1e-6
chrX-049208419-T-TCCCCCC	chrX	49208419	T	TCCCCCC	4562899	ExcessHet	6.194e-5	amr	3.6999999999999985e-5	0	2	6.194e-5
chrX-049208419-T-TCCCCCCCCC	chrX	49208419	T	TCCCCCCCCC	4562899	ExcessHet	3.521e-5	nfe	2.2000000000000003e-5	0	2	3.521e-5
chrX-049208419-T-TCCCCCCCCCC	chrX	49208419	T	TCCCCCCCCCC	4562899	ExcessHet	7.345e-5	nfe	3.6999999999999985e-5	0	2	7.345e-5
chrX-049208419-T-TCCCCCCCCCCCCC	chrX	49208419	T	TCCCCCCCCCCCCC	4562899	ExcessHet	1.082e-5	nfe	5.2999999999999994e-5	0	2	5.2999999999999994e-5
chrX-049208419-T-TCCCCCCCCCCCCCC	chrX	49208419	T	TCCCCCCCCCCCCCC	4562899	ExcessHet	5.359e-5	nfe	3.6999999999999985e-5	0	2	5.359e-5
chrX-049208419-T-TCCCCCCCCCCCCCCCCCC	chrX	49208419	T	TCCCCCCCCCCCCCCCCCC	4562899	ExcessHet	0	none	0	0	2	1e-6
chrX-049210932-C-T	chrX	49210932	C	T	1222	PASS	1.77e-6	nfe	0	2	134	1.77e-6
chrX-049212378-T-C	chrX	49212378	T	C	68173	PASS	0.0021453	nfe	0.00171799999999999	1	132	0.0021453
chrX-049212906-T-C	chrX	49212906	T	C	25716720	PASS	0.7041	nfe	0.6775810000000008	91	134	0.7041
chrX-049213723-G-A	chrX	49213723	G	A	628	PASS	9.7e-6	amr	0	1	134	9.7e-6
chrX-049214353-A-G	chrX	49214353	A	G	31021049	PASS	0.70213	nfe	0.6784740000000007	91	134	0.70213
chrX-049214353-A-T	chrX	49214353	A	T	31021049	PASS	0	none	0	0	134	1e-6
chrX-049215062-G-A	chrX	49215062	G	A	715772	PASS	0.024128	nfe	0.01451299999999999	1	134	0.024128
chrX-049215504-G-A	chrX	49215504	G	A	26639226	PASS	0.69878	nfe	0.6463640000000007	91	134	0.69878
chrX-049218342-A-G	chrX	49218342	A	G	20864470	PASS	0.71797	nfe	0.68305	95	134	0.71797
chrX-049218797-G-A	chrX	49218797	G	A	884134	PASS	0.10696	nfe	0.023456	4	6	0.10696
chrX-049219318-C-T	chrX	49219318	C	T	2311229	PASS	0.062721	nfe	0.04302400000000001	8	134	0.062721
chrX-049219735-CTCTTCCTCT-C	chrX	49219735	CTCTTCCTCT	C	134754.97	PASS	0.0050617	mid	0.00159499999999999	1	134	0.0050617
chrX-049219735-CTCTTCCTCT-CTCTTCCTCTTCTTCCTCT	chrX	49219735	CTCTTCCTCT	CTCTTCCTCTTCTTCCTCT	134754.97	PASS	0	none	4.950000000000003e-4	2	134	4.950000000000003e-4
chrX-049219735-CTCTTCCTCT-CTCTTCCTCTTCTTCCTCTTCTTCCTCT	chrX	49219735	CTCTTCCTCT	CTCTTCCTCTTCTTCCTCTTCTTCCTCT	134754.97	PASS	0	none	2.2000000000000003e-5	0	134	2.2000000000000003e-5
chrX-049219756-TTCCTCTTCTTCC-T	chrX	49219756	TTCCTCTTCTTCC	T	414.97	PASS	0	none	7.099999999999998e-5	1	134	7.099999999999998e-5
chrX-049219759-C-*	chrX	49219759	C	*	2946.97	PASS	0	none	7.099999999999998e-5	1	134	7.099999999999998e-5
chrX-049219759-C-CTCT	chrX	49219759	C	CTCT	2946.97	PASS	0	none	2.2000000000000003e-5	0	134	2.2000000000000003e-5
chrX-049219765-TTCCTCC-*	chrX	49219765	TTCCTCC	*	2054197.97	PASS	0	none	7.099999999999998e-5	1	132	7.099999999999998e-5
chrX-049219765-TTCCTCC-T	chrX	49219765	TTCCTCC	T	2054197.97	PASS	1.22e-6	nfe	9e-6	0	132	9e-6
chrX-049219765-TTCCTCC-TTCC	chrX	49219765	TTCCTCC	TTCC	2054197.97	PASS	0	none	0.02372200000000002	2	132	0.02372200000000002
chrX-049219765-TTCCTCC-TTCCTCCTCC	chrX	49219765	TTCCTCC	TTCCTCCTCC	2054197.97	PASS	0	none	0.03630900000000001	3	132	0.03630900000000001
chrX-049219765-TTCCTCC-TTCCTCCTCCTCC	chrX	49219765	TTCCTCC	TTCCTCCTCCTCC	2054197.97	PASS	0	none	2.2000000000000003e-5	0	132	2.2000000000000003e-5
chrX-049219768-C-*	chrX	49219768	C	*	1099	PASS	0	none	0.02392700000000001	3	122	0.02392700000000001
chrX-049219768-C-CTCTTCT	chrX	49219768	C	CTCTTCT	1099	PASS	0	none	9e-6	0	122	9e-6
chrX-049219768-C-T	chrX	49219768	C	T	1099	PASS	1.46e-6	nfe	9e-6	0	122	9e-6
chrX-049219808-CA-*	chrX	49219808	CA	*	454050	VQSRTrancheINDEL95.00to96.00	0	none	0	0	132	1e-6
chrX-049219808-CA-AA	chrX	49219808	CA	AA	454050	VQSRTrancheINDEL95.00to96.00	0	none	0.001991	0	132	0.001991
chrX-049219808-CA-C	chrX	49219808	CA	C	454050	VQSRTrancheINDEL95.00to96.00	0.077924	eas	0.01186199999999999	1	132	0.077924
chrX-049219808-CA-CAA	chrX	49219808	CA	CAA	454050	VQSRTrancheINDEL95.00to96.00	0	none	5.2999999999999994e-5	0	132	5.2999999999999994e-5
chrX-049220437-G-A	chrX	49220437	G	A	61784	PASS	0.0043824	nfe	0.00135099999999999	1	132	0.0043824
chrX-049220613-G-A	chrX	49220613	G	A	2883827	PASS	0.25906	sas	0.095364	15	124	0.25906
chrX-049220662-C-T	chrX	49220662	C	T	1261735	PASS	0.084737	mid	0.04991900000000002	6	102	0.084737
chrX-049220912-C-G	chrX	49220912	C	G	281679	PASS	0.035189	mid	0.01157199999999998	1	124	0.035189
chrX-049221124-A-C	chrX	49221124	A	C	22555630	PASS	0	none	0	0	134	1e-6
chrX-049221124-A-G	chrX	49221124	A	G	22555630	PASS	0.73062	nfe	0.6861910000000001	95	134	0.73062
chrX-049222896-CGA-C	chrX	49222896	CGA	C	9130	VQSRTrancheINDEL99.50to99.90	0.0010391	nfe	6.100000000000004e-4	1	132	0.0010391
chrX-049222896-CGA-TGA	chrX	49222896	CGA	TGA	9130	VQSRTrancheINDEL99.50to99.90	0	none	3.6999999999999985e-5	0	132	3.6999999999999985e-5
chrX-049222897-G-*	chrX	49222897	G	*	36503	PASS	0	none	6.090000000000004e-4	1	32	6.090000000000004e-4
chrX-049222897-G-A	chrX	49222897	G	A	36503	PASS	7.285e-5	afr	8.9e-5	0	32	8.9e-5
chrX-049222897-G-C	chrX	49222897	G	C	36503	PASS	0.01056	nfe	0.009069	10	32	0.01056
chrX-049222898-A-*	chrX	49222898	A	*	1251	VQSRTrancheINDEL99.95to100.00	0	none	5.860000000000005e-4	0	30	5.860000000000005e-4
chrX-049222898-A-AC	chrX	49222898	A	AC	1251	VQSRTrancheINDEL99.95to100.00	7.97e-6	nfe	3.6999999999999985e-5	0	30	3.6999999999999985e-5
chrX-049222898-A-ACCC	chrX	49222898	A	ACCC	1251	VQSRTrancheINDEL99.95to100.00	0	none	2.2000000000000003e-5	1	30	2.2000000000000003e-5
chrX-049222898-A-C	chrX	49222898	A	C	1251	VQSRTrancheINDEL99.95to100.00	2.1333e-4	nfe	2.93e-4	0	30	2.93e-4
chrX-049222902-A-*	chrX	49222902	A	*	7780	VQSRTrancheINDEL99.90to99.95	0	none	2.2000000000000003e-5	0	44	2.2000000000000003e-5
chrX-049222902-A-AC	chrX	49222902	A	AC	7780	VQSRTrancheINDEL99.90to99.95	9.67e-6	nfe	1.27e-4	0	44	1.27e-4
chrX-049222902-A-C	chrX	49222902	A	C	7780	VQSRTrancheINDEL99.90to99.95	5.9084e-4	nfe	0.00164099999999999	1	44	0.00164099999999999
chrX-049222902-A-G	chrX	49222902	A	G	7780	VQSRTrancheINDEL99.90to99.95	0	none	5.2999999999999994e-5	0	44	5.2999999999999994e-5
chrX-049222905-CAT-C	chrX	49222905	CAT	C	960.97	VQSRTrancheINDEL99.95to100.00	1.942e-5	nfe	3.6000000000000035e-4	0	130	3.6000000000000035e-4
chrX-049222905-CAT-CAAT	chrX	49222905	CAT	CAAT	960.97	VQSRTrancheINDEL99.95to100.00	0	none	9e-6	0	130	9e-6
chrX-049222906-A-*	chrX	49222906	A	*	780	PASS	0	none	3.590000000000004e-4	0	38	3.590000000000004e-4
chrX-049222906-A-C	chrX	49222906	A	C	780	PASS	1.9e-6	nfe	3.150000000000005e-4	0	38	3.150000000000005e-4
chrX-049222907-T-*	chrX	49222907	T	*	12244	PASS	0	none	3.590000000000004e-4	0	34	3.590000000000004e-4
chrX-049222907-T-A	chrX	49222907	T	A	12244	PASS	0.0012833	nfe	0.004098	4	34	0.004098
chrX-049222907-T-C	chrX	49222907	T	C	12244	PASS	0	none	2.08e-4	1	34	2.08e-4
chrX-049222908-C-A	chrX	49222908	C	A	2515	VQSRTrancheINDEL99.95to100.00	9.112e-5	nfe	4.940000000000003e-4	1	40	4.940000000000003e-4
chrX-049222908-C-CAA	chrX	49222908	C	CAA	2515	VQSRTrancheINDEL99.95to100.00	1.83e-5	nfe	2.2899999999999996e-4	1	40	2.2899999999999996e-4
chrX-049222908-C-CCCAA	chrX	49222908	C	CCCAA	2515	VQSRTrancheINDEL99.95to100.00	2.47e-6	nfe	5.2999999999999994e-5	1	40	5.2999999999999994e-5
chrX-049222908-C-CCCAAA	chrX	49222908	C	CCCAAA	2515	VQSRTrancheINDEL99.95to100.00	0	none	0	0	40	1e-6
chrX-049222911-ATGGTCT-A	chrX	49222911	ATGGTCT	A	1740	VQSRTrancheINDEL99.95to100.00	0	none	0	0	48	1e-6
chrX-049222911-ATGGTCT-AACCCCTGGTCT	chrX	49222911	ATGGTCT	AACCCCTGGTCT	1740	VQSRTrancheINDEL99.95to100.00	0	none	0	0	48	1e-6
chrX-049222911-ATGGTCT-ACGTGGTCT	chrX	49222911	ATGGTCT	ACGTGGTCT	1740	VQSRTrancheINDEL99.95to100.00	0	none	0	0	48	1e-6
chrX-049222911-ATGGTCT-ACT	chrX	49222911	ATGGTCT	ACT	1740	VQSRTrancheINDEL99.95to100.00	0	none	0	1	48	1e-6
chrX-049222911-ATGGTCT-AGGTCT	chrX	49222911	ATGGTCT	AGGTCT	1740	VQSRTrancheINDEL99.95to100.00	0	none	5.4e-4	1	48	5.4e-4
chrX-049222911-ATGGTCT-CTGGTCT	chrX	49222911	ATGGTCT	CTGGTCT	1740	VQSRTrancheINDEL99.95to100.00	0	none	2.2000000000000003e-5	0	48	2.2000000000000003e-5
chrX-049222912-TG-*	chrX	49222912	TG	*	5404	VQSRTrancheINDEL99.95to100.00	0	none	5.630000000000005e-4	2	36	5.630000000000005e-4
chrX-049222912-TG-AG	chrX	49222912	TG	AG	5404	VQSRTrancheINDEL99.95to100.00	0	none	0.00144399999999999	4	36	0.00144399999999999
chrX-049222912-TG-CG	chrX	49222912	TG	CG	5404	VQSRTrancheINDEL99.95to100.00	0	none	0	0	36	1e-6
chrX-049222912-TG-GG	chrX	49222912	TG	GG	5404	VQSRTrancheINDEL99.95to100.00	0	none	0	0	36	1e-6
chrX-049222912-TG-T	chrX	49222912	TG	T	5404	VQSRTrancheINDEL99.95to100.00	0	none	9e-6	0	36	9e-6
chrX-049222913-G-*	chrX	49222913	G	*	40	PASS	0	none	2.2000000000000003e-5	1	128	2.2000000000000003e-5
chrX-049222913-G-T	chrX	49222913	G	T	40	PASS	0	none	9e-6	0	128	9e-6
chrX-049223209-G-T	chrX	49223209	G	T	78321	PASS	0.0047961	nfe	0.003068	4	134	0.0047961
chrX-049224768-C-T	chrX	49224768	C	T	109176	PASS	0.0042902	mid	0.002115	2	134	0.0042902
chrX-049224829-A-G	chrX	49224829	A	G	45776960	PASS	0.71751	nfe	0.6843770000000001	95	134	0.71751
chrX-049226025-C-A	chrX	49226025	C	A	33576	PASS	2.509e-5	amr	0	1	134	2.509e-5
chrX-049226025-C-T	chrX	49226025	C	T	33576	PASS	0.0032349	eas	2.7300000000000035e-4	0	134	0.0032349
chrX-049226037-C-T	chrX	49226037	C	T	998898	PASS	0.02628	nfe	0.016644	2	134	0.02628
chrX-049226693-A-G	chrX	49226693	A	G	25533	PASS	8.135e-4	nfe	3.3800000000000046e-4	2	134	8.135e-4
chrX-049228030-T-C	chrX	49228030	T	C	39790053	PASS	0.794	afr	0.710209	95	134	0.794
chrX-049230990-C-G	chrX	49230990	C	G	519	PASS	7.9461e-4	nfe	2.2899999999999996e-4	1	52	7.9461e-4
chrX-049230997-T-G	chrX	49230997	T	G	5661	PASS	3.6918e-4	nfe	0.00183799999999999	1	48	0.00183799999999999
chrX-049231003-CG-C	chrX	49231003	CG	C	27649	VQSRTrancheINDEL99.95to100.00	2.542e-5	nfe	6.999999999999998e-5	0	68	6.999999999999998e-5
chrX-049231003-CG-CGG	chrX	49231003	CG	CGG	27649	VQSRTrancheINDEL99.95to100.00	0	none	2.2899999999999996e-4	0	68	2.2899999999999996e-4
chrX-049231003-CG-GG	chrX	49231003	CG	GG	27649	VQSRTrancheINDEL99.95to100.00	0	none	0.01427699999999999	2	68	0.01427699999999999
chrX-049231010-C-CGGGGGGGGG	chrX	49231010	C	CGGGGGGGGG	13019	VQSRTrancheINDEL99.95to100.00	0	none	0	0	82	1e-6
chrX-049231010-C-G	chrX	49231010	C	G	13019	VQSRTrancheINDEL99.95to100.00	0.096885	nfe	0.006593	1	82	0.096885
chrX-049231025-A-G	chrX	49231025	A	G	23770740	PASS	0.70597	nfe	0.6856490000000001	95	134	0.70597
chrX-049231588-C-T	chrX	49231588	C	T	1231	PASS	0	none	0	1	134	1e-6
chrX-049233208-GTCTGGGT-*	chrX	49233208	GTCTGGGT	*	7698.97	VQSRTrancheINDEL99.95to100.00	0	none	1.27e-4	0	112	1.27e-4
chrX-049233208-GTCTGGGT-G	chrX	49233208	GTCTGGGT	G	7698.97	VQSRTrancheINDEL99.95to100.00	0	none	7.099999999999998e-5	0	112	7.099999999999998e-5
chrX-049233208-GTCTGGGT-GGGGGGTTCTGGGT	chrX	49233208	GTCTGGGT	GGGGGGTTCTGGGT	7698.97	VQSRTrancheINDEL99.95to100.00	0	none	0	0	112	1e-6
chrX-049233208-GTCTGGGT-GGGGT	chrX	49233208	GTCTGGGT	GGGGT	7698.97	VQSRTrancheINDEL99.95to100.00	0	none	0.003776	5	112	0.003776
chrX-049233208-GTCTGGGT-GTGGGT	chrX	49233208	GTCTGGGT	GTGGGT	7698.97	VQSRTrancheINDEL99.95to100.00	0	none	9e-6	0	112	9e-6
chrX-049233209-TC-*	chrX	49233209	TC	*	217	VQSRTrancheINDEL99.95to100.00	0	none	0.004207	5	96	0.004207
chrX-049233209-TC-GC	chrX	49233209	TC	GC	217	VQSRTrancheINDEL99.95to100.00	0	none	9e-6	0	96	9e-6
chrX-049233209-TC-T	chrX	49233209	TC	T	217	VQSRTrancheINDEL99.95to100.00	0	none	1.47e-4	0	96	1.47e-4
chrX-049233210-C-*	chrX	49233210	C	*	753	PASS	0	none	0.004455	5	32	0.004455
chrX-049233210-C-G	chrX	49233210	C	G	753	PASS	2.59e-6	nfe	3.3700000000000044e-4	2	32	3.3700000000000044e-4
chrX-049233210-C-T	chrX	49233210	C	T	753	PASS	0	none	6.999999999999998e-5	0	32	6.999999999999998e-5
chrX-049233211-T-*	chrX	49233211	T	*	658	VQSRTrancheINDEL99.95to100.00	0	none	0.004123	5	30	0.004123
chrX-049233211-T-G	chrX	49233211	T	G	658	VQSRTrancheINDEL99.95to100.00	0	none	4.490000000000005e-4	0	30	4.490000000000005e-4
chrX-049233211-T-TGGGG	chrX	49233211	T	TGGGG	658	VQSRTrancheINDEL99.95to100.00	0	none	0	0	30	1e-6
chrX-049233211-T-TGGGGGGGGG	chrX	49233211	T	TGGGGGGGGG	658	VQSRTrancheINDEL99.95to100.00	0	none	0	0	30	1e-6
chrX-049233211-T-TGGGGGGGGGG	chrX	49233211	T	TGGGGGGGGGG	658	VQSRTrancheINDEL99.95to100.00	0	none	0	0	30	1e-6
chrX-049233211-T-TGGGGGGGGGGGGGG	chrX	49233211	T	TGGGGGGGGGGGGGG	658	VQSRTrancheINDEL99.95to100.00	0	none	0	0	30	1e-6
chrX-049233211-T-TTGGGGGGG	chrX	49233211	T	TTGGGGGGG	658	VQSRTrancheINDEL99.95to100.00	0	none	0	0	30	1e-6
chrX-049233212-GGGT-*	chrX	49233212	GGGT	*	1261.97	VQSRTrancheINDEL99.95to100.00	0	none	1.88e-4	0	130	1.88e-4
chrX-049233212-GGGT-G	chrX	49233212	GGGT	G	1261.97	VQSRTrancheINDEL99.95to100.00	1.2e-5	nfe	7.740000000000004e-4	2	130	7.740000000000004e-4
chrX-049233213-GGT-*	chrX	49233213	GGT	*	1515	VQSRTrancheINDEL99.95to100.00	0	none	0.00105999999999999	2	126	0.00105999999999999
chrX-049233213-GGT-AGT	chrX	49233213	GGT	AGT	1515	VQSRTrancheINDEL99.95to100.00	0	none	0	0	126	1e-6
chrX-049233213-GGT-G	chrX	49233213	GGT	G	1515	VQSRTrancheINDEL99.95to100.00	5.63e-6	nfe	7.980000000000003e-4	0	126	7.980000000000003e-4
chrX-049233214-GT-*	chrX	49233214	GT	*	155.97	VQSRTrancheINDEL99.95to100.00	0	none	0.002015	2	122	0.002015
chrX-049233214-GT-G	chrX	49233214	GT	G	155.97	VQSRTrancheINDEL99.95to100.00	0	none	5.2999999999999994e-5	0	122	5.2999999999999994e-5
chrX-049233215-T-*	chrX	49233215	T	*	4382	VQSRTrancheINDEL99.95to100.00	0	none	0.002134	2	28	0.002134
chrX-049233215-T-G	chrX	49233215	T	G	4382	VQSRTrancheINDEL99.95to100.00	4.9721e-4	eas	0.001985	2	28	0.001985
chrX-049233215-T-TGGGGG	chrX	49233215	T	TGGGGG	4382	VQSRTrancheINDEL99.95to100.00	0	none	2.2000000000000003e-5	0	28	2.2000000000000003e-5
chrX-049233215-T-TGTGGGGG	chrX	49233215	T	TGTGGGGG	4382	VQSRTrancheINDEL99.95to100.00	0	none	0	0	28	1e-6
chrX-049233215-T-TTGGGGG	chrX	49233215	T	TTGGGGG	4382	VQSRTrancheINDEL99.95to100.00	0	none	9e-6	0	28	9e-6
chrX-049233219-C-A	chrX	49233219	C	A	2971	VQSRTrancheINDEL99.95to100.00	5.72e-6	nfe	1.47e-4	0	34	1.47e-4
chrX-049233219-C-CA	chrX	49233219	C	CA	2971	VQSRTrancheINDEL99.95to100.00	5.013e-5	nfe	0.00161599999999999	2	34	0.00161599999999999
chrX-049233219-C-CCA	chrX	49233219	C	CCA	2971	VQSRTrancheINDEL99.95to100.00	0	none	0	0	34	1e-6
chrX-049233219-C-CTGTGGGGGGGGGGGGGGGGGGGGGCA	chrX	49233219	C	CTGTGGGGGGGGGGGGGGGGGGGGGCA	2971	VQSRTrancheINDEL99.95to100.00	0	none	9e-6	0	34	9e-6
chrX-049233893-GGGT-*	chrX	49233893	GGGT	*	18612269.97	PASS	0	none	0	0	134	1e-6
chrX-049233893-GGGT-G	chrX	49233893	GGGT	G	18612269.97	PASS	0.71059	nfe	0.6540800000000001	95	134	0.71059
chrX-049234544-ATTTT-A	chrX	49234544	ATTTT	A	2221619	ExcessHet	8.76e-6	nfe	5.2999999999999994e-5	0	122	5.2999999999999994e-5
chrX-049234544-ATTTT-AT	chrX	49234544	ATTTT	AT	2221619	ExcessHet	0	none	0.00164399999999999	0	122	0.00164399999999999
chrX-049234544-ATTTT-ATT	chrX	49234544	ATTTT	ATT	2221619	ExcessHet	0	none	0.02952100000000001	4	122	0.02952100000000001
chrX-049234544-ATTTT-ATTT	chrX	49234544	ATTTT	ATTT	2221619	ExcessHet	0	none	0.33157299999999973	39	122	0.33157299999999973
chrX-049234544-ATTTT-ATTTTT	chrX	49234544	ATTTT	ATTTTT	2221619	ExcessHet	0	none	0.09713000000000002	17	122	0.09713000000000002
chrX-049234544-ATTTT-ATTTTTT	chrX	49234544	ATTTT	ATTTTTT	2221619	ExcessHet	0	none	0.005029	1	122	0.005029
chrX-049234544-ATTTT-ATTTTTTT	chrX	49234544	ATTTT	ATTTTTTT	2221619	ExcessHet	0	none	1.88e-4	0	122	1.88e-4
chrX-049234544-ATTTT-ATTTTTTTT	chrX	49234544	ATTTT	ATTTTTTTT	2221619	ExcessHet	0	none	2.2000000000000003e-5	0	122	2.2000000000000003e-5
chrX-049234544-ATTTT-ATTTTTTTTT	chrX	49234544	ATTTT	ATTTTTTTTT	2221619	ExcessHet	0	none	0	0	122	1e-6
chrX-049234544-ATTTT-GTTTT	chrX	49234544	ATTTT	GTTTT	2221619	ExcessHet	0	none	0	0	122	1e-6
chrX-049234544-ATTTT-TTTTT	chrX	49234544	ATTTT	TTTTT	2221619	ExcessHet	0	none	5.180000000000002e-4	0	122	5.180000000000002e-4
chrX-049235826-TACACACACACACACAC-CACACACACACACACAC	chrX	49235826	TACACACACACACACAC	CACACACACACACACAC	1084243	PASS	0	none	7.960000000000004e-4	0	42	7.960000000000004e-4
chrX-049235826-TACACACACACACACAC-GACACACACACACACAC	chrX	49235826	TACACACACACACACAC	GACACACACACACACAC	1084243	PASS	0	none	6.999999999999998e-5	0	42	6.999999999999998e-5
chrX-049235826-TACACACACACACACAC-T	chrX	49235826	TACACACACACACACAC	T	1084243	PASS	1.773e-4	sas	3.6999999999999985e-5	0	42	1.773e-4
chrX-049235826-TACACACACACACACAC-TAAACACACACACACACAC	chrX	49235826	TACACACACACACACAC	TAAACACACACACACACAC	1084243	PASS	0	none	0	0	42	1e-6
chrX-049235826-TACACACACACACACAC-TAC	chrX	49235826	TACACACACACACACAC	TAC	1084243	PASS	0	none	6.999999999999998e-5	0	42	6.999999999999998e-5
chrX-049235826-TACACACACACACACAC-TACAC	chrX	49235826	TACACACACACACACAC	TACAC	1084243	PASS	0	none	6.999999999999998e-5	0	42	6.999999999999998e-5
chrX-049235826-TACACACACACACACAC-TACACAC	chrX	49235826	TACACACACACACACAC	TACACAC	1084243	PASS	0	none	2.5100000000000014e-4	0	42	2.5100000000000014e-4
chrX-049235826-TACACACACACACACAC-TACACACAC	chrX	49235826	TACACACACACACACAC	TACACACAC	1084243	PASS	0	none	4.490000000000005e-4	0	42	4.490000000000005e-4
chrX-049235826-TACACACACACACACAC-TACACACACAC	chrX	49235826	TACACACACACACACAC	TACACACACAC	1084243	PASS	0	none	0.00139599999999999	0	42	0.00139599999999999
chrX-049235826-TACACACACACACACAC-TACACACACACAC	chrX	49235826	TACACACACACACACAC	TACACACACACAC	1084243	PASS	0	none	0.004379	0	42	0.004379
chrX-049235826-TACACACACACACACAC-TACACACACACACAC	chrX	49235826	TACACACACACACACAC	TACACACACACACAC	1084243	PASS	0	none	0.01915400000000001	0	42	0.01915400000000001
chrX-049235826-TACACACACACACACAC-TACACACACACACACACAC	chrX	49235826	TACACACACACACACAC	TACACACACACACACACAC	1084243	PASS	0	none	0.09394700000000002	11	42	0.09394700000000002
chrX-049235826-TACACACACACACACAC-TACACACACACACACACACAC	chrX	49235826	TACACACACACACACAC	TACACACACACACACACACAC	1084243	PASS	0	none	0.031471	2	42	0.031471
chrX-049235826-TACACACACACACACAC-TACACACACACACACACACACAC	chrX	49235826	TACACACACACACACAC	TACACACACACACACACACACAC	1084243	PASS	0	none	0.007412	0	42	0.007412
chrX-049235826-TACACACACACACACAC-TACACACACACACACACACACACAC	chrX	49235826	TACACACACACACACAC	TACACACACACACACACACACACAC	1084243	PASS	0	none	0.004328	0	42	0.004328
chrX-049235826-TACACACACACACACAC-TACACACACACACACACACACACACAC	chrX	49235826	TACACACACACACACAC	TACACACACACACACACACACACACAC	1084243	PASS	0	none	0.00141999999999999	0	42	0.00141999999999999
chrX-049235826-TACACACACACACACAC-TACACACACACACACACACACACACACAC	chrX	49235826	TACACACACACACACAC	TACACACACACACACACACACACACACAC	1084243	PASS	0	none	4.260000000000005e-4	0	42	4.260000000000005e-4
chrX-049235826-TACACACACACACACAC-TACACACACACACACACACACACACACACAC	chrX	49235826	TACACACACACACACAC	TACACACACACACACACACACACACACACAC	1084243	PASS	0	none	2.2899999999999996e-4	0	42	2.2899999999999996e-4
chrX-049235826-TACACACACACACACAC-TACACACACACACACACACACACACACACACAC	chrX	49235826	TACACACACACACACAC	TACACACACACACACACACACACACACACACAC	1084243	PASS	0	none	9e-6	0	42	9e-6
chrX-049235826-TACACACACACACACAC-TACACACACACACACACACACACACACACACACAC	chrX	49235826	TACACACACACACACAC	TACACACACACACACACACACACACACACACACAC	1084243	PASS	0	none	2.2000000000000003e-5	0	42	2.2000000000000003e-5
chrX-049235826-TACACACACACACACAC-TACACACACACACACACACACACACACACACACACAC	chrX	49235826	TACACACACACACACAC	TACACACACACACACACACACACACACACACACACAC	1084243	PASS	0	none	0	0	42	1e-6
chrX-049235826-TACACACACACACACAC-TACACACACACACACACACACACACACACACACACACAC	chrX	49235826	TACACACACACACACAC	TACACACACACACACACACACACACACACACACACACAC	1084243	PASS	0	none	0	0	42	1e-6
chrX-049237061-C-A	chrX	49237061	C	A	10702505	PASS	0	none	0	0	134	1e-6
chrX-049237061-C-T	chrX	49237061	C	T	10702505	PASS	0.62343	nfe	0.547031	80	134	0.62343
chrX-049237330-TTGCAACACTTGCCTTTCCTC-CTGCAACACTTGCCTTTCCTC	chrX	49237330	TTGCAACACTTGCCTTTCCTC	CTGCAACACTTGCCTTTCCTC	85206	PASS	0	none	0	0	134	1e-6
chrX-049237330-TTGCAACACTTGCCTTTCCTC-T	chrX	49237330	TTGCAACACTTGCCTTTCCTC	T	85206	PASS	0.0029823	nfe	0.004544	2	134	0.004544
chrX-049237330-TTGCAACACTTGCCTTTCCTC-TTGCAACACTTGCCTTTCCTCTGCAACACTTGCCTTTCCTC	chrX	49237330	TTGCAACACTTGCCTTTCCTC	TTGCAACACTTGCCTTTCCTCTGCAACACTTGCCTTTCCTC	85206	PASS	0	none	0.00120499999999999	0	134	0.00120499999999999
chrX-049242165-G-A	chrX	49242165	G	A	17664582	PASS	0.71875	nfe	0.6447940000000008	97	134	0.71875
chrX-049242255-G-A	chrX	49242255	G	A	469098	PASS	0.039896	mid	0.02781500000000002	3	112	0.039896
chrX-049242766-G-A	chrX	49242766	G	A	50810	PASS	0.038024	afr	0.003448	1	132	0.038024
chrX-049242798-G-A	chrX	49242798	G	A	539872	PASS	0.060404	nfe	0.05057400000000001	5	132	0.060404
chrX-049243517-C-T	chrX	49243517	C	T	1042	PASS	5.217e-5	sas	0	1	134	5.217e-5
chrX-049243599-T-C	chrX	49243599	T	C	870	PASS	1.29e-6	nfe	0	1	134	1.29e-6
chrX-049246636-A-T	chrX	49246636	A	T	8792021	PASS	0.73528	nfe	0.6326050000000005	96	132	0.73528
chrX-049246763-A-G	chrX	49246763	A	G	16722851	PASS	0.72023	nfe	0.6738710000000006	96	134	0.72023
chrX-049246763-A-T	chrX	49246763	A	T	16722851	PASS	0	none	0	0	134	1e-6
chrX-049247548-G-A	chrX	49247548	G	A	36540	PASS	0.0019091	mid	6.340000000000003e-4	2	134	0.0019091
chrX-049248248-C-T	chrX	49248248	C	T	278009	PASS	0.005025	nfe	0.003957	2	134	0.005025
chrX-049248354-T-C	chrX	49248354	T	C	21912280	PASS	0.77767	sas	0.5500220000000007	76	88	0.77767
chrX-049248354-T-G	chrX	49248354	T	G	21912280	PASS	1.6678e-4	nfe	0.00117899999999999	0	88	0.00117899999999999
chrX-049248482-G-A	chrX	49248482	G	A	681055	PASS	0.020852	mid	0.00836599999999999	1	134	0.020852
chrX-049249149-T-C	chrX	49249149	T	C	24648745	PASS	0.59174	nfe	0.5509000000000001	76	134	0.59174
chrX-049249597-GCTGCTGGGGGTGGGT-G	chrX	49249597	GCTGCTGGGGGTGGGT	G	2438.97	VQSRTrancheINDEL99.95to100.00	0	none	0	0	132	1e-6
chrX-049249597-GCTGCTGGGGGTGGGT-GGCTGGGGGTGGGT	chrX	49249597	GCTGCTGGGGGTGGGT	GGCTGGGGGTGGGT	2438.97	VQSRTrancheINDEL99.95to100.00	0	none	2.2000000000000003e-5	0	132	2.2000000000000003e-5
chrX-049249597-GCTGCTGGGGGTGGGT-GGGGGGTGGGT	chrX	49249597	GCTGCTGGGGGTGGGT	GGGGGGTGGGT	2438.97	VQSRTrancheINDEL99.95to100.00	0	none	2.9400000000000004e-4	0	132	2.9400000000000004e-4
chrX-049249597-GCTGCTGGGGGTGGGT-GTGCTGGGGGTGGGT	chrX	49249597	GCTGCTGGGGGTGGGT	GTGCTGGGGGTGGGT	2438.97	VQSRTrancheINDEL99.95to100.00	0	none	0	0	132	1e-6
chrX-049249598-CTGCTGGGGGTGGGTGGG-*	chrX	49249598	CTGCTGGGGGTGGGTGGG	*	511.97	VQSRTrancheINDEL99.95to100.00	0	none	4.03e-4	0	6	4.03e-4
chrX-049249598-CTGCTGGGGGTGGGTGGG-C	chrX	49249598	CTGCTGGGGGTGGGTGGG	C	511.97	VQSRTrancheINDEL99.95to100.00	0	none	0	0	6	1e-6
chrX-049249598-CTGCTGGGGGTGGGTGGG-CGGTGCTGGGGGTGGGTGGG	chrX	49249598	CTGCTGGGGGTGGGTGGG	CGGTGCTGGGGGTGGGTGGG	511.97	VQSRTrancheINDEL99.95to100.00	0	none	0	0	6	1e-6
chrX-049249599-TGC-*	chrX	49249599	TGC	*	604	VQSRTrancheINDEL99.95to100.00	0	none	4.03e-4	0	6	4.03e-4
chrX-049249599-TGC-GGC	chrX	49249599	TGC	GGC	604	VQSRTrancheINDEL99.95to100.00	0	none	9e-6	0	6	9e-6
chrX-049249599-TGC-T	chrX	49249599	TGC	T	604	VQSRTrancheINDEL99.95to100.00	0	none	9e-6	0	6	9e-6
chrX-049249599-TGC-TGGGGGGGGGC	chrX	49249599	TGC	TGGGGGGGGGC	604	VQSRTrancheINDEL99.95to100.00	0	none	0	0	6	1e-6
chrX-049249600-GCT-*	chrX	49249600	GCT	*	4998.97	VQSRTrancheINDEL99.95to100.00	0	none	3.820000000000003e-4	0	132	3.820000000000003e-4
chrX-049249600-GCT-G	chrX	49249600	GCT	G	4998.97	VQSRTrancheINDEL99.95to100.00	9.8e-7	nfe	1.27e-4	0	132	1.27e-4
chrX-049249600-GCT-GT	chrX	49249600	GCT	GT	4998.97	VQSRTrancheINDEL99.95to100.00	0	none	2.2000000000000003e-5	0	132	2.2000000000000003e-5
chrX-049249601-C-*	chrX	49249601	C	*	1267	VQSRTrancheINDEL99.95to100.00	0	none	6.550000000000003e-4	0	8	6.550000000000003e-4
chrX-049249601-C-CG	chrX	49249601	C	CG	1267	VQSRTrancheINDEL99.95to100.00	0	none	0	0	8	1e-6
chrX-049249601-C-CGGG	chrX	49249601	C	CGGG	1267	VQSRTrancheINDEL99.95to100.00	0	none	0	0	8	1e-6
chrX-049249601-C-G	chrX	49249601	C	G	1267	VQSRTrancheINDEL99.95to100.00	0	none	5.2999999999999994e-5	0	8	5.2999999999999994e-5
chrX-049249601-C-T	chrX	49249601	C	T	1267	VQSRTrancheINDEL99.95to100.00	0	none	2.2000000000000003e-5	0	8	2.2000000000000003e-5
chrX-049249602-T-*	chrX	49249602	T	*	5888	VQSRTrancheINDEL99.95to100.00	0	none	5.39e-4	0	8	5.39e-4
chrX-049249602-T-G	chrX	49249602	T	G	5888	VQSRTrancheINDEL99.95to100.00	0.0011	mid	5.39e-4	0	8	0.0011
chrX-049249602-T-TG	chrX	49249602	T	TG	5888	VQSRTrancheINDEL99.95to100.00	0	none	1.47e-4	0	8	1.47e-4
chrX-049249602-T-TGG	chrX	49249602	T	TGG	5888	VQSRTrancheINDEL99.95to100.00	0	none	0	0	8	1e-6
chrX-049249602-T-TGGG	chrX	49249602	T	TGGG	5888	VQSRTrancheINDEL99.95to100.00	0	none	1.27e-4	0	8	1.27e-4
chrX-049249602-T-TGGGG	chrX	49249602	T	TGGGG	5888	VQSRTrancheINDEL99.95to100.00	0	none	9e-6	0	8	9e-6
chrX-049249602-T-TGGGGG	chrX	49249602	T	TGGGGG	5888	VQSRTrancheINDEL99.95to100.00	0	none	9e-6	0	8	9e-6
chrX-049249602-T-TGGGGGGG	chrX	49249602	T	TGGGGGGG	5888	VQSRTrancheINDEL99.95to100.00	0	none	0	0	8	1e-6
chrX-049249602-T-TGGGGGGGGGGGGGGGG	chrX	49249602	T	TGGGGGGGGGGGGGGGG	5888	VQSRTrancheINDEL99.95to100.00	0	none	0	0	8	1e-6
chrX-049249602-T-TGGGGGGGGGGGGGGGGGG	chrX	49249602	T	TGGGGGGGGGGGGGGGGGG	5888	VQSRTrancheINDEL99.95to100.00	0	none	9e-6	0	8	9e-6
chrX-049249602-T-TGGGGGGGGGGGGGGGGGGGGG	chrX	49249602	T	TGGGGGGGGGGGGGGGGGGGGG	5888	VQSRTrancheINDEL99.95to100.00	0	none	0	1	8	1e-6
chrX-049249608-T-*	chrX	49249608	T	*	43811	VQSRTrancheINDEL99.95to100.00	0	none	6.999999999999998e-5	0	10	6.999999999999998e-5
chrX-049249608-T-G	chrX	49249608	T	G	43811	VQSRTrancheINDEL99.95to100.00	0.047492	amr	0.00927099999999998	3	10	0.047492
chrX-049249608-T-TGGGGG	chrX	49249608	T	TGGGGG	43811	VQSRTrancheINDEL99.95to100.00	0	none	0	0	10	1e-6
chrX-049249608-T-TGGGGGGG	chrX	49249608	T	TGGGGGGG	43811	VQSRTrancheINDEL99.95to100.00	0	none	6.999999999999998e-5	0	10	6.999999999999998e-5
chrX-049249608-T-TGGGGGGGG	chrX	49249608	T	TGGGGGGGG	43811	VQSRTrancheINDEL99.95to100.00	0	none	0	0	10	1e-6
chrX-049249608-T-TGGGGGGGGG	chrX	49249608	T	TGGGGGGGGG	43811	VQSRTrancheINDEL99.95to100.00	0	none	6.999999999999998e-5	0	10	6.999999999999998e-5
chrX-049249608-T-TGGGGGGGGGG	chrX	49249608	T	TGGGGGGGGGG	43811	VQSRTrancheINDEL99.95to100.00	0	none	2.93e-4	0	10	2.93e-4
chrX-049249608-T-TGGGGGGGGGGGGGGG	chrX	49249608	T	TGGGGGGGGGGGGGGG	43811	VQSRTrancheINDEL99.95to100.00	0	none	0	0	10	1e-6
chrX-049249608-T-TGGGGGGGGGGGGGGGGG	chrX	49249608	T	TGGGGGGGGGGGGGGGGG	43811	VQSRTrancheINDEL99.95to100.00	0	none	0	0	10	1e-6
chrX-049249608-T-TGGGGGGGGGGGGGGGGGG	chrX	49249608	T	TGGGGGGGGGGGGGGGGGG	43811	VQSRTrancheINDEL99.95to100.00	0	none	0	0	10	1e-6
chrX-049249608-T-TGGGGGGGGGGGGGGGGGGGGGGGG	chrX	49249608	T	TGGGGGGGGGGGGGGGGGGGGGGGG	43811	VQSRTrancheINDEL99.95to100.00	0	none	0	0	10	1e-6
chrX-049249608-T-TGGGGGGGGGGGGGGGGGGGGGGGGGGGG	chrX	49249608	T	TGGGGGGGGGGGGGGGGGGGGGGGGGGGG	43811	VQSRTrancheINDEL99.95to100.00	0	none	0	0	10	1e-6
chrX-049249608-T-TGGGGGGGGGGTGGGGGGGGGGGGGGGGGGCTGGGGGGGGG	chrX	49249608	T	TGGGGGGGGGGTGGGGGGGGGGGGGGGGGGCTGGGGGGGGG	43811	VQSRTrancheINDEL99.95to100.00	0	none	0	0	10	1e-6
chrX-049249608-T-TGGTGGGGGGG	chrX	49249608	T	TGGTGGGGGGG	43811	VQSRTrancheINDEL99.95to100.00	0	none	0	0	10	1e-6
chrX-049249608-T-TTGGGGGGGGG	chrX	49249608	T	TTGGGGGGGGG	43811	VQSRTrancheINDEL99.95to100.00	0	none	0	0	10	1e-6
chrX-049249608-T-TTTCCCGGGGGGGGGGCCGGGGGGGGGG	chrX	49249608	T	TTTCCCGGGGGGGGGGCCGGGGGGGGGG	43811	VQSRTrancheINDEL99.95to100.00	0	none	0	0	10	1e-6
chrX-049249612-T-*	chrX	49249612	T	*	29671	VQSRTrancheINDEL99.95to100.00	0	none	6.999999999999998e-5	0	10	6.999999999999998e-5
chrX-049249612-T-C	chrX	49249612	T	C	29671	VQSRTrancheINDEL99.95to100.00	0	none	0	0	10	1e-6
chrX-049249612-T-G	chrX	49249612	T	G	29671	VQSRTrancheINDEL99.95to100.00	0.0065724	eas	0.004452	2	10	0.0065724
chrX-049249612-T-TCCATTTGGGGGGGGGGGGGGGGGGGGGGGGGGGGGG	chrX	49249612	T	TCCATTTGGGGGGGGGGGGGGGGGGGGGGGGGGGGGG	29671	VQSRTrancheINDEL99.95to100.00	0	none	0	0	10	1e-6
chrX-049249612-T-TG	chrX	49249612	T	TG	29671	VQSRTrancheINDEL99.95to100.00	0	none	0	0	10	1e-6
chrX-049249612-T-TGGGGGGGGGG	chrX	49249612	T	TGGGGGGGGGG	29671	VQSRTrancheINDEL99.95to100.00	0	none	0	0	10	1e-6
chrX-049249612-T-TGGGGGGGGGGGGG	chrX	49249612	T	TGGGGGGGGGGGGG	29671	VQSRTrancheINDEL99.95to100.00	0	none	0	0	10	1e-6
chrX-049249612-T-TGGGGGGGGGGGGGG	chrX	49249612	T	TGGGGGGGGGGGGGG	29671	VQSRTrancheINDEL99.95to100.00	0	none	1.47e-4	0	10	1.47e-4
chrX-049249612-T-TGGGGGGGGGGGGGGG	chrX	49249612	T	TGGGGGGGGGGGGGGG	29671	VQSRTrancheINDEL99.95to100.00	0	none	0	0	10	1e-6
chrX-049249612-T-TGTGGGGGGGGGGGGG	chrX	49249612	T	TGTGGGGGGGGGGGGG	29671	VQSRTrancheINDEL99.95to100.00	0	none	0	0	10	1e-6
chrX-049249612-T-TTGGGGGGGGGGGGG	chrX	49249612	T	TTGGGGGGGGGGGGG	29671	VQSRTrancheINDEL99.95to100.00	0	none	0	0	10	1e-6
chrX-049249612-T-TTGGGGGGGGGGGGGG	chrX	49249612	T	TTGGGGGGGGGGGGGG	29671	VQSRTrancheINDEL99.95to100.00	0	none	0	0	10	1e-6
chrX-049249615-GACT-*	chrX	49249615	GACT	*	18691	VQSRTrancheINDEL99.95to100.00	0	none	0	0	14	1e-6
chrX-049249615-GACT-AACT	chrX	49249615	GACT	AACT	18691	VQSRTrancheINDEL99.95to100.00	0	none	2.2000000000000003e-5	0	14	2.2000000000000003e-5
chrX-049249615-GACT-CACT	chrX	49249615	GACT	CACT	18691	VQSRTrancheINDEL99.95to100.00	0	none	3.6999999999999985e-5	0	14	3.6999999999999985e-5
chrX-049249615-GACT-G	chrX	49249615	GACT	G	18691	VQSRTrancheINDEL99.95to100.00	1.161e-5	amr	2.2000000000000003e-5	0	14	2.2000000000000003e-5
chrX-049249615-GACT-GAACT	chrX	49249615	GACT	GAACT	18691	VQSRTrancheINDEL99.95to100.00	0	none	9e-6	0	14	9e-6
chrX-049249615-GACT-GCACT	chrX	49249615	GACT	GCACT	18691	VQSRTrancheINDEL99.95to100.00	0	none	0	0	14	1e-6
chrX-049249615-GACT-GGCACT	chrX	49249615	GACT	GGCACT	18691	VQSRTrancheINDEL99.95to100.00	0	none	0	0	14	1e-6
chrX-049249615-GACT-GGCCCAGGGGGGGGGGGGGGGGGGGGGGGGGGGGGGGGGGGCACT	chrX	49249615	GACT	GGCCCAGGGGGGGGGGGGGGGGGGGGGGGGGGGGGGGGGGGCACT	18691	VQSRTrancheINDEL99.95to100.00	0	none	0	0	14	1e-6
chrX-049249615-GACT-GGGAACT	chrX	49249615	GACT	GGGAACT	18691	VQSRTrancheINDEL99.95to100.00	0	none	2.2000000000000003e-5	0	14	2.2000000000000003e-5
chrX-049249615-GACT-GGGCACT	chrX	49249615	GACT	GGGCACT	18691	VQSRTrancheINDEL99.95to100.00	0	none	9e-6	0	14	9e-6
chrX-049249615-GACT-GGGCCCCCTGGGGGGGGGGGGGGGGGGGGGGGGGGGGGGGGGGCACT	chrX	49249615	GACT	GGGCCCCCTGGGGGGGGGGGGGGGGGGGGGGGGGGGGGGGGGGCACT	18691	VQSRTrancheINDEL99.95to100.00	0	none	0	0	14	1e-6
chrX-049249615-GACT-GGGCCCCTGGGGGGGGGGGGGGGGGGGGGGGGGGGGGGGGGGCACT	chrX	49249615	GACT	GGGCCCCTGGGGGGGGGGGGGGGGGGGGGGGGGGGGGGGGGGCACT	18691	VQSRTrancheINDEL99.95to100.00	0	none	0	0	14	1e-6
chrX-049249615-GACT-GGGGAACT	chrX	49249615	GACT	GGGGAACT	18691	VQSRTrancheINDEL99.95to100.00	0	none	0	0	14	1e-6
chrX-049249615-GACT-GGGGCACT	chrX	49249615	GACT	GGGGCACT	18691	VQSRTrancheINDEL99.95to100.00	0	none	0	0	14	1e-6
chrX-049249615-GACT-GGGGCTACT	chrX	49249615	GACT	GGGGCTACT	18691	VQSRTrancheINDEL99.95to100.00	0	none	0	0	14	1e-6
chrX-049249615-GACT-GGGGGGCACT	chrX	49249615	GACT	GGGGGGCACT	18691	VQSRTrancheINDEL99.95to100.00	0	none	0	0	14	1e-6
chrX-049249615-GACT-GGGGGGCCACT	chrX	49249615	GACT	GGGGGGCCACT	18691	VQSRTrancheINDEL99.95to100.00	0	none	0	0	14	1e-6
chrX-049249615-GACT-GGGGGGGAACT	chrX	49249615	GACT	GGGGGGGAACT	18691	VQSRTrancheINDEL99.95to100.00	0	none	9e-6	0	14	9e-6
chrX-049249615-GACT-GGGGGGGGAACT	chrX	49249615	GACT	GGGGGGGGAACT	18691	VQSRTrancheINDEL99.95to100.00	0	none	0	0	14	1e-6
chrX-049249615-GACT-GGGGGGGGGGAACT	chrX	49249615	GACT	GGGGGGGGGGAACT	18691	VQSRTrancheINDEL99.95to100.00	0	none	0	0	14	1e-6
chrX-049249615-GACT-GGGGGGGGGGCAACT	chrX	49249615	GACT	GGGGGGGGGGCAACT	18691	VQSRTrancheINDEL99.95to100.00	0	none	0	1	14	1e-6
chrX-049249615-GACT-GGGGGGGGGGCACT	chrX	49249615	GACT	GGGGGGGGGGCACT	18691	VQSRTrancheINDEL99.95to100.00	0	none	9e-6	0	14	9e-6
chrX-049249615-GACT-GGGGGGGGGGGAACT	chrX	49249615	GACT	GGGGGGGGGGGAACT	18691	VQSRTrancheINDEL99.95to100.00	0	none	9e-6	0	14	9e-6
chrX-049249615-GACT-GGGGGGGGGGGCACT	chrX	49249615	GACT	GGGGGGGGGGGCACT	18691	VQSRTrancheINDEL99.95to100.00	0	none	5.2999999999999994e-5	0	14	5.2999999999999994e-5
chrX-049249615-GACT-GGGGGGGGGGGCCACT	chrX	49249615	GACT	GGGGGGGGGGGCCACT	18691	VQSRTrancheINDEL99.95to100.00	0	none	0	0	14	1e-6
chrX-049249615-GACT-GGGGGGGGGGGGAACT	chrX	49249615	GACT	GGGGGGGGGGGGAACT	18691	VQSRTrancheINDEL99.95to100.00	0	none	0	0	14	1e-6
chrX-049249615-GACT-GGGGGGGGGGGGCACT	chrX	49249615	GACT	GGGGGGGGGGGGCACT	18691	VQSRTrancheINDEL99.95to100.00	0	none	9e-6	0	14	9e-6
chrX-049249615-GACT-GGGGGGGGGGGGCCACT	chrX	49249615	GACT	GGGGGGGGGGGGCCACT	18691	VQSRTrancheINDEL99.95to100.00	0	none	9e-6	0	14	9e-6
chrX-049249615-GACT-GGGGGGGGGGGGGCAACT	chrX	49249615	GACT	GGGGGGGGGGGGGCAACT	18691	VQSRTrancheINDEL99.95to100.00	0	none	9e-6	0	14	9e-6
chrX-049249615-GACT-GGGGGGGGGGGGGCACT	chrX	49249615	GACT	GGGGGGGGGGGGGCACT	18691	VQSRTrancheINDEL99.95to100.00	0	none	3.6999999999999985e-5	0	14	3.6999999999999985e-5
chrX-049249615-GACT-GGGGGGGGGGGGGGAACT	chrX	49249615	GACT	GGGGGGGGGGGGGGAACT	18691	VQSRTrancheINDEL99.95to100.00	0	none	3.6999999999999985e-5	0	14	3.6999999999999985e-5
chrX-049249615-GACT-GGGGGGGGGGGGGGCACT	chrX	49249615	GACT	GGGGGGGGGGGGGGCACT	18691	VQSRTrancheINDEL99.95to100.00	0	none	2.2000000000000003e-5	0	14	2.2000000000000003e-5
chrX-049249615-GACT-GGGGGGGGGGGGGGGAACT	chrX	49249615	GACT	GGGGGGGGGGGGGGGAACT	18691	VQSRTrancheINDEL99.95to100.00	0	none	2.2000000000000003e-5	0	14	2.2000000000000003e-5
chrX-049249615-GACT-GGGGGGGGGGGGGGGGCACT	chrX	49249615	GACT	GGGGGGGGGGGGGGGGCACT	18691	VQSRTrancheINDEL99.95to100.00	0	none	9e-6	0	14	9e-6
chrX-049249615-GACT-GGGGGGGGGGGGGGGGGCAACT	chrX	49249615	GACT	GGGGGGGGGGGGGGGGGCAACT	18691	VQSRTrancheINDEL99.95to100.00	0	none	0	0	14	1e-6
chrX-049249615-GACT-GGGGGGGGGGGGGGGGGCCACT	chrX	49249615	GACT	GGGGGGGGGGGGGGGGGCCACT	18691	VQSRTrancheINDEL99.95to100.00	0	none	0	0	14	1e-6
chrX-049249615-GACT-GGGGGGGGGGGGGGGGGGGAACT	chrX	49249615	GACT	GGGGGGGGGGGGGGGGGGGAACT	18691	VQSRTrancheINDEL99.95to100.00	0	none	0	0	14	1e-6
chrX-049249615-GACT-GGGGGGGGGGGGGGGGGGGGCAACT	chrX	49249615	GACT	GGGGGGGGGGGGGGGGGGGGCAACT	18691	VQSRTrancheINDEL99.95to100.00	0	none	0	0	14	1e-6
chrX-049249615-GACT-GGGGGGGGGGGGGGGGGGGGCACT	chrX	49249615	GACT	GGGGGGGGGGGGGGGGGGGGCACT	18691	VQSRTrancheINDEL99.95to100.00	0	none	9e-6	1	14	9e-6
chrX-049249615-GACT-GGGGGGGGGGGGGGGGGGGGCCACT	chrX	49249615	GACT	GGGGGGGGGGGGGGGGGGGGCCACT	18691	VQSRTrancheINDEL99.95to100.00	0	none	0	0	14	1e-6
chrX-049249615-GACT-GGGGGGGGGGGGGGGGGGGGGAACT	chrX	49249615	GACT	GGGGGGGGGGGGGGGGGGGGGAACT	18691	VQSRTrancheINDEL99.95to100.00	0	none	5.2999999999999994e-5	0	14	5.2999999999999994e-5
chrX-049249615-GACT-GGGGGGGGGGGGGGGGGGGGGCACT	chrX	49249615	GACT	GGGGGGGGGGGGGGGGGGGGGCACT	18691	VQSRTrancheINDEL99.95to100.00	0	none	1.27e-4	0	14	1.27e-4
chrX-049249615-GACT-GGGGGGGGGGGGGGGGGGGGGGAACT	chrX	49249615	GACT	GGGGGGGGGGGGGGGGGGGGGGAACT	18691	VQSRTrancheINDEL99.95to100.00	0	none	5.2999999999999994e-5	0	14	5.2999999999999994e-5
chrX-049249615-GACT-GGGGGGGGGGGGGGGGGGGGGGCACT	chrX	49249615	GACT	GGGGGGGGGGGGGGGGGGGGGGCACT	18691	VQSRTrancheINDEL99.95to100.00	0	none	3.6999999999999985e-5	0	14	3.6999999999999985e-5
chrX-049249615-GACT-GGGGGGGGGGGGGGGGGGGGGGGAACT	chrX	49249615	GACT	GGGGGGGGGGGGGGGGGGGGGGGAACT	18691	VQSRTrancheINDEL99.95to100.00	0	none	9e-6	0	14	9e-6
chrX-049249615-GACT-GGGGGGGGGGGGGGGGGGGGGGGGGAACT	chrX	49249615	GACT	GGGGGGGGGGGGGGGGGGGGGGGGGAACT	18691	VQSRTrancheINDEL99.95to100.00	0	none	0	0	14	1e-6
chrX-049249615-GACT-GGGGGGGGGGGGGGGGGGGGGGGGGCACT	chrX	49249615	GACT	GGGGGGGGGGGGGGGGGGGGGGGGGCACT	18691	VQSRTrancheINDEL99.95to100.00	0	none	9e-6	0	14	9e-6
chrX-049249615-GACT-GGGGGGGGGGGGGGGGGGGGGGGGGGAACT	chrX	49249615	GACT	GGGGGGGGGGGGGGGGGGGGGGGGGGAACT	18691	VQSRTrancheINDEL99.95to100.00	0	none	0	0	14	1e-6
chrX-049249615-GACT-GGGGGGGGGGGGGGGGGGGGGGGGGGCACT	chrX	49249615	GACT	GGGGGGGGGGGGGGGGGGGGGGGGGGCACT	18691	VQSRTrancheINDEL99.95to100.00	0	none	0	0	14	1e-6
chrX-049249615-GACT-GGGGGGGGGGGGGGGGGGGGGGGGGGGCACT	chrX	49249615	GACT	GGGGGGGGGGGGGGGGGGGGGGGGGGGCACT	18691	VQSRTrancheINDEL99.95to100.00	0	none	0	0	14	1e-6
chrX-049249615-GACT-GGGGGGGGGGGGGGGGGGGGGGGGGGGGGGGAACT	chrX	49249615	GACT	GGGGGGGGGGGGGGGGGGGGGGGGGGGGGGGAACT	18691	VQSRTrancheINDEL99.95to100.00	0	none	0	0	14	1e-6
chrX-049249615-GACT-GGGGGGGGGGGGGGGGGGGGGGGGGGGGGGGCACT	chrX	49249615	GACT	GGGGGGGGGGGGGGGGGGGGGGGGGGGGGGGCACT	18691	VQSRTrancheINDEL99.95to100.00	0	none	2.2000000000000003e-5	0	14	2.2000000000000003e-5
chrX-049249615-GACT-GGGGGGGGGGGGGGGGGGGGGGGGGGGGGGGGAACT	chrX	49249615	GACT	GGGGGGGGGGGGGGGGGGGGGGGGGGGGGGGGAACT	18691	VQSRTrancheINDEL99.95to100.00	0	none	0	0	14	1e-6
chrX-049249615-GACT-GGGGGGGGGGGGGGGGGGGGGGGGGGGGGGGGCAACT	chrX	49249615	GACT	GGGGGGGGGGGGGGGGGGGGGGGGGGGGGGGGCAACT	18691	VQSRTrancheINDEL99.95to100.00	0	none	0	0	14	1e-6
chrX-049249615-GACT-GGGGGGGGGGGGGGGGGGGGGGGGGGGGGGGGCACT	chrX	49249615	GACT	GGGGGGGGGGGGGGGGGGGGGGGGGGGGGGGGCACT	18691	VQSRTrancheINDEL99.95to100.00	0	none	0	0	14	1e-6
chrX-049249615-GACT-GGGGGGGGGGGGGGGGGGGGGGGGGGGGGGGGGCACT	chrX	49249615	GACT	GGGGGGGGGGGGGGGGGGGGGGGGGGGGGGGGGCACT	18691	VQSRTrancheINDEL99.95to100.00	0	none	0	0	14	1e-6
chrX-049249615-GACT-GGGGGGGGGGGGGGGGGGGGGGGGGGGGGGGGGGGGGCACT	chrX	49249615	GACT	GGGGGGGGGGGGGGGGGGGGGGGGGGGGGGGGGGGGGCACT	18691	VQSRTrancheINDEL99.95to100.00	0	none	0	0	14	1e-6
chrX-049249615-GACT-GGGGGGGGGGGGGGGGGGGGGGGGGGGGGGGGGGGGGGGGCACT	chrX	49249615	GACT	GGGGGGGGGGGGGGGGGGGGGGGGGGGGGGGGGGGGGGGGCACT	18691	VQSRTrancheINDEL99.95to100.00	0	none	0	0	14	1e-6
chrX-049249615-GACT-GGGGGGGGGGGGGGGGGGGGGGGGGGGGGGGGTACT	chrX	49249615	GACT	GGGGGGGGGGGGGGGGGGGGGGGGGGGGGGGGTACT	18691	VQSRTrancheINDEL99.95to100.00	0	none	0	0	14	1e-6
chrX-049249615-GACT-GGGGGGGGGGGGGGGGGGGGGGTACT	chrX	49249615	GACT	GGGGGGGGGGGGGGGGGGGGGGTACT	18691	VQSRTrancheINDEL99.95to100.00	0	none	9e-6	0	14	9e-6
chrX-049249615-GACT-GGGGGGGGGGGGGGGGGGGGGTACT	chrX	49249615	GACT	GGGGGGGGGGGGGGGGGGGGGTACT	18691	VQSRTrancheINDEL99.95to100.00	0	none	9e-6	0	14	9e-6
chrX-049249615-GACT-GGGGGGGGGGGGGGGGGGGGGTCACT	chrX	49249615	GACT	GGGGGGGGGGGGGGGGGGGGGTCACT	18691	VQSRTrancheINDEL99.95to100.00	0	none	0	0	14	1e-6
chrX-049249615-GACT-GGGGGGGGGGGGGGGGGTACT	chrX	49249615	GACT	GGGGGGGGGGGGGGGGGTACT	18691	VQSRTrancheINDEL99.95to100.00	0	none	0	0	14	1e-6
chrX-049249615-GACT-GGGGGGGGGGGGGGGTCACT	chrX	49249615	GACT	GGGGGGGGGGGGGGGTCACT	18691	VQSRTrancheINDEL99.95to100.00	0	none	0	0	14	1e-6
chrX-049249615-GACT-GGGGGGGGGGGGGGGTGGGGGGGGGGGGGGGCACT	chrX	49249615	GACT	GGGGGGGGGGGGGGGTGGGGGGGGGGGGGGGCACT	18691	VQSRTrancheINDEL99.95to100.00	0	none	0	0	14	1e-6
chrX-049249615-GACT-GGGGGGGGGGGGGGTACT	chrX	49249615	GACT	GGGGGGGGGGGGGGTACT	18691	VQSRTrancheINDEL99.95to100.00	0	none	0	0	14	1e-6
chrX-049249615-GACT-GGGGGGGGGGGGGTCACT	chrX	49249615	GACT	GGGGGGGGGGGGGTCACT	18691	VQSRTrancheINDEL99.95to100.00	0	none	0	0	14	1e-6
chrX-049249615-GACT-GGGGGGGGGGGGTACT	chrX	49249615	GACT	GGGGGGGGGGGGTACT	18691	VQSRTrancheINDEL99.95to100.00	0	none	9e-6	0	14	9e-6
chrX-049249615-GACT-GGGGGGGGGGGTACT	chrX	49249615	GACT	GGGGGGGGGGGTACT	18691	VQSRTrancheINDEL99.95to100.00	0	none	0	0	14	1e-6
chrX-049249615-GACT-GGTACT	chrX	49249615	GACT	GGTACT	18691	VQSRTrancheINDEL99.95to100.00	0	none	9e-6	0	14	9e-6
chrX-049249615-GACT-GGTCCCAAGGGGGGGGGGGGGGGGGGGGGGGGGGGGGGGGGGCACT	chrX	49249615	GACT	GGTCCCAAGGGGGGGGGGGGGGGGGGGGGGGGGGGGGGGGGGCACT	18691	VQSRTrancheINDEL99.95to100.00	0	none	0	0	14	1e-6
chrX-049249615-GACT-GGTGTGTTGGTGGTTCCTTTGGGTGTGGGGGGGGGGTGGGGGGGGGGGGGGGTTACT	chrX	49249615	GACT	GGTGTGTTGGTGGTTCCTTTGGGTGTGGGGGGGGGGTGGGGGGGGGGGGGGGTTACT	18691	VQSRTrancheINDEL99.95to100.00	0	none	0	0	14	1e-6
chrX-049251162-G-A	chrX	49251162	G	A	604524	PASS	0.039226	nfe	0.02626100000000002	8	126	0.039226
chrX-049253806-AGTGGTG-A	chrX	49253806	AGTGGTG	A	12111.97	VQSRTrancheINDEL95.00to96.00	0	none	0	0	130	1e-6
chrX-049253806-AGTGGTG-AGTG	chrX	49253806	AGTGGTG	AGTG	12111.97	VQSRTrancheINDEL95.00to96.00	0	none	0.003676	2	130	0.003676
chrX-049253806-AGTGGTG-AGTGGTGGTG	chrX	49253806	AGTGGTG	AGTGGTGGTG	12111.97	VQSRTrancheINDEL95.00to96.00	0	none	0	0	130	1e-6
chrX-049253806-AGTGGTG-AGTGGTGGTGGTG	chrX	49253806	AGTGGTG	AGTGGTGGTGGTG	12111.97	VQSRTrancheINDEL95.00to96.00	0	none	9e-6	0	130	9e-6
chrX-049255822-C-T	chrX	49255822	C	T	665027	PASS	0.077882	amr	0.01026799999999999	5	134	0.077882
chrX-049256651-T-C	chrX	49256651	T	C	24986	PASS	3.8165e-4	amr	0.00108399999999999	1	134	0.00108399999999999
chrX-049256855-G-A	chrX	49256855	G	A	1630014	PASS	0.043142	mid	0.03750900000000001	8	134	0.043142
chrX-049258676-GACACACACACACACAC-*	chrX	49258676	GACACACACACACACAC	*	3768310	PASS	0	none	0	0	120	1e-6
chrX-049258676-GACACACACACACACAC-CACACACACACACACAC	chrX	49258676	GACACACACACACACAC	CACACACACACACACAC	3768310	PASS	0	none	9e-6	0	120	9e-6
chrX-049258676-GACACACACACACACAC-G	chrX	49258676	GACACACACACACACAC	G	3768310	PASS	7.9e-6	nfe	0	0	120	7.9e-6
chrX-049258676-GACACACACACACACAC-GACAC	chrX	49258676	GACACACACACACACAC	GACAC	3768310	PASS	0	none	1.88e-4	0	120	1.88e-4
chrX-049258676-GACACACACACACACAC-GACACAC	chrX	49258676	GACACACACACACACAC	GACACAC	3768310	PASS	0	none	0.00279	0	120	0.00279
chrX-049258676-GACACACACACACACAC-GACACACAC	chrX	49258676	GACACACACACACACAC	GACACACAC	3768310	PASS	0	none	0.016822	0	120	0.016822
chrX-049258676-GACACACACACACACAC-GACACACACAC	chrX	49258676	GACACACACACACACAC	GACACACACAC	3768310	PASS	0	none	0.00922099999999998	1	120	0.00922099999999998
chrX-049258676-GACACACACACACACAC-GACACACACACAC	chrX	49258676	GACACACACACACACAC	GACACACACACAC	3768310	PASS	0	none	0.0898	21	120	0.0898
chrX-049258676-GACACACACACACACAC-GACACACACACACAC	chrX	49258676	GACACACACACACACAC	GACACACACACACAC	3768310	PASS	0	none	0.3735839999999995	52	120	0.3735839999999995
chrX-049258676-GACACACACACACACAC-GACACACACACACACACAC	chrX	49258676	GACACACACACACACAC	GACACACACACACACACAC	3768310	PASS	0	none	0.038	3	120	0.038
chrX-049258676-GACACACACACACACAC-GACACACACACACACACACAC	chrX	49258676	GACACACACACACACAC	GACACACACACACACACACAC	3768310	PASS	0	none	0.003523	0	120	0.003523
chrX-049258676-GACACACACACACACAC-GACACACACACACACACACACAC	chrX	49258676	GACACACACACACACAC	GACACACACACACACACACACAC	3768310	PASS	0	none	2.2000000000000003e-5	0	120	2.2000000000000003e-5
chrX-049258676-GACACACACACACACAC-GACACACACACACACACACACACAC	chrX	49258676	GACACACACACACACAC	GACACACACACACACACACACACAC	3768310	PASS	0	none	0	0	120	1e-6
chrX-049270085-TGGCGGC-*	chrX	49270085	TGGCGGC	*	125731.97	PASS	0	none	2.2000000000000003e-5	0	118	2.2000000000000003e-5
chrX-049270085-TGGCGGC-T	chrX	49270085	TGGCGGC	T	125731.97	PASS	2.9e-6	nfe	3.6999999999999985e-5	0	118	3.6999999999999985e-5
chrX-049270085-TGGCGGC-TGGC	chrX	49270085	TGGCGGC	TGGC	125731.97	PASS	0	none	0.01301	1	118	0.01301
chrX-049270085-TGGCGGC-TGGCGGCGGC	chrX	49270085	TGGCGGC	TGGCGGCGGC	125731.97	PASS	0	none	0.00149699999999999	0	118	0.00149699999999999
chrX-049270085-TGGCGGC-TGGCGGCGGCGGCGGC	chrX	49270085	TGGCGGC	TGGCGGCGGCGGCGGC	125731.97	PASS	0	none	9e-6	0	118	9e-6
chrX-049270193-C-T	chrX	49270193	C	T	1536286	PASS	0.095121	nfe	0.05295400000000001	11	134	0.095121
chrX-049270257-C-A	chrX	49270257	C	A	1701	PASS	0	none	0	2	134	1e-6
chrX-049285842-C-T	chrX	49285842	C	T	151560	PASS	0.009913	nfe	0.007146	1	134	0.009913
chrX-049286214-A-*	chrX	49286214	A	*	3130	VQSRTrancheINDEL99.95to100.00	0	none	5.2999999999999994e-5	0	6	5.2999999999999994e-5
chrX-049286214-A-AGGGGGGGGGGGGGAG	chrX	49286214	A	AGGGGGGGGGGGGGAG	3130	VQSRTrancheINDEL99.95to100.00	0	none	0	0	6	1e-6
chrX-049286214-A-G	chrX	49286214	A	G	3130	VQSRTrancheINDEL99.95to100.00	0	none	2.2000000000000003e-5	0	6	2.2000000000000003e-5
chrX-049286214-A-T	chrX	49286214	A	T	3130	VQSRTrancheINDEL99.95to100.00	1.7102e-4	nfe	8.890000000000005e-4	1	6	8.890000000000005e-4
chrX-049286228-A-*	chrX	49286228	A	*	812	PASS	0	none	5.2999999999999994e-5	0	78	5.2999999999999994e-5
chrX-049286228-A-G	chrX	49286228	A	G	812	PASS	0	none	9e-6	0	78	9e-6
chrX-049286228-A-T	chrX	49286228	A	T	812	PASS	8.62e-6	nfe	2.5100000000000014e-4	0	78	2.5100000000000014e-4
chrX-049286484-G-A	chrX	49286484	G	A	2830	PASS	1.099e-5	eas	0	2	134	1.099e-5
chrX-049301582-CTT-*	chrX	49301582	CTT	*	294498	ExcessHet	0	none	9e-6	0	0	9e-6
chrX-049301582-CTT-C	chrX	49301582	CTT	C	294498	ExcessHet	2.929e-5	nfe	9.370000000000004e-4	0	0	9.370000000000004e-4
chrX-049301582-CTT-CT	chrX	49301582	CTT	CT	294498	ExcessHet	0	none	0.067874	0	0	0.067874
chrX-049301582-CTT-CTTT	chrX	49301582	CTT	CTTT	294498	ExcessHet	0	none	0.106602	0	0	0.106602
chrX-049301582-CTT-CTTTT	chrX	49301582	CTT	CTTTT	294498	ExcessHet	0	none	0.002531	0	0	0.002531
chrX-049301582-CTT-CTTTTT	chrX	49301582	CTT	CTTTTT	294498	ExcessHet	0	none	2.2000000000000003e-5	0	0	2.2000000000000003e-5
chrX-049301582-CTT-TTT	chrX	49301582	CTT	TTT	294498	ExcessHet	0	none	0.003007	0	0	0.003007
chrX-049304717-CAT-C	chrX	49304717	CAT	C	10132883	PASS	0.46981	nfe	0.4124989999999996	52	118	0.46981
chrX-049304717-CAT-GAT	chrX	49304717	CAT	GAT	10132883	PASS	0	none	9e-6	0	118	9e-6
chrX-049304718-A-*	chrX	49304718	A	*	127806	PASS	0	none	0.4124989999999996	52	118	0.4124989999999996
chrX-049304718-A-G	chrX	49304718	A	G	127806	PASS	0.044768	afr	0.00444	0	118	0.044768
chrX-049304719-TA-*	chrX	49304719	TA	*	285.97	PASS	0	none	0.4123989999999995	52	118	0.4123989999999995
chrX-049304719-TA-T	chrX	49304719	TA	T	285.97	PASS	0	none	0	0	118	1e-6
chrX-049304797-C-G	chrX	49304797	C	G	37996318	VQSRTrancheSNP99.70to99.80	0.99796	nfe	0.9906750000000004	132	132	0.99796
chrX-049304813-G-C	chrX	49304813	G	C	54999184	PASS	1.83e-6	nfe	0	0	134	1.83e-6
chrX-049304813-G-T	chrX	49304813	G	T	54999184	PASS	0.99786	nfe	0.9905940000000004	134	134	0.99786
chrX-049304815-G-C	chrX	49304815	G	C	55649323	PASS	0.99786	nfe	0.9905670000000004	134	134	0.99786
chrX-049304819-C-G	chrX	49304819	C	G	57011027	PASS	0.99785	nfe	0.9906750000000004	134	134	0.99785
chrX-049304823-C-T	chrX	49304823	C	T	57154498	PASS	0.99775	nfe	0.9907020000000004	134	134	0.99775
chrX-049304825-T-C	chrX	49304825	T	C	56961453	PASS	0.99768	nfe	0.9907290000000004	134	134	0.99768
chrX-049304890-C-T	chrX	49304890	C	T	44536612	VQSRTrancheSNP99.80to99.90	0.99802	nfe	0.9908920000000004	134	134	0.99802
chrX-049304903-G-C	chrX	49304903	G	C	51712837	VQSRTrancheSNP99.70to99.80	0	none	0	0	134	1e-6
chrX-049304903-G-T	chrX	49304903	G	T	51712837	VQSRTrancheSNP99.70to99.80	0.99795	nfe	0.9906750000000004	134	134	0.99795
chrX-049304907-C-T	chrX	49304907	C	T	51634474	VQSRTrancheSNP99.70to99.80	0.99796	nfe	0.9908920000000004	134	134	0.99796
chrX-049305308-G-T	chrX	49305308	G	T	1343817	ExcessHet	0.092046	mid	0.211496	35	118	0.211496
chrX-049305321-C-T	chrX	49305321	C	T	34224	VQSRTrancheSNP99.80to99.90	6.7444e-4	nfe	0.00984999999999999	2	132	0.00984999999999999
chrX-049305367-CTTAT-C	chrX	49305367	CTTAT	C	542221.97	ExcessHet	0	none	0	0	128	1e-6
chrX-049305367-CTTAT-CAT	chrX	49305367	CTTAT	CAT	542221.97	ExcessHet	0	none	0.053774	10	128	0.053774
chrX-049305369-T-*	chrX	49305369	T	*	100	VQSRTrancheSNP99.80to99.90	0	none	0.053801	10	128	0.053801
chrX-049305369-T-C	chrX	49305369	T	C	100	VQSRTrancheSNP99.80to99.90	0	none	0	0	128	1e-6
chrX-049305375-T-C	chrX	49305375	T	C	8236895	ExcessHet	0.16422	eas	0.28908799999999935	44	134	0.28908799999999935
chrX-049305387-C-G	chrX	49305387	C	G	368344	ExcessHet	0.0041941	eas	0.08076400000000002	5	120	0.08076400000000002
chrX-049305561-GCGTGTGTGTGTGTTCGTGTGTGTGTGTGTGCA-*	chrX	49305561	GCGTGTGTGTGTGTTCGTGTGTGTGTGTGTGCA	*	9147	VQSRTrancheINDEL99.50to99.90	0	none	5.2999999999999994e-5	0	132	5.2999999999999994e-5
chrX-049305561-GCGTGTGTGTGTGTTCGTGTGTGTGTGTGTGCA-G	chrX	49305561	GCGTGTGTGTGTGTTCGTGTGTGTGTGTGTGCA	G	9147	VQSRTrancheINDEL99.50to99.90	0	none	0	0	132	1e-6
chrX-049305561-GCGTGTGTGTGTGTTCGTGTGTGTGTGTGTGCA-GCGTGTGTGTGTGTGTGCA	chrX	49305561	GCGTGTGTGTGTGTTCGTGTGTGTGTGTGTGCA	GCGTGTGTGTGTGTGTGCA	9147	VQSRTrancheINDEL99.50to99.90	0	none	0.003195	1	132	0.003195
chrX-049305561-GCGTGTGTGTGTGTTCGTGTGTGTGTGTGTGCA-TCGTGTGTGTGTGTTCGTGTGTGTGTGTGTGCA	chrX	49305561	GCGTGTGTGTGTGTTCGTGTGTGTGTGTGTGCA	TCGTGTGTGTGTGTTCGTGTGTGTGTGTGTGCA	9147	VQSRTrancheINDEL99.50to99.90	0	none	0	0	132	1e-6
chrX-049305562-CGTGTGTGTGTGTTCGT-*	chrX	49305562	CGTGTGTGTGTGTTCGT	*	12058	VQSRTrancheINDEL99.50to99.90	0	none	0.003295	1	124	0.003295
chrX-049305562-CGTGTGTGTGTGTTCGT-C	chrX	49305562	CGTGTGTGTGTGTTCGT	C	12058	VQSRTrancheINDEL99.50to99.90	0	none	9e-6	0	124	9e-6
chrX-049305562-CGTGTGTGTGTGTTCGT-CGTGTGTGTGTGTGTTCGT	chrX	49305562	CGTGTGTGTGTGTTCGT	CGTGTGTGTGTGTGTTCGT	12058	VQSRTrancheINDEL99.50to99.90	0	none	5.2999999999999994e-5	0	124	5.2999999999999994e-5
chrX-049305562-CGTGTGTGTGTGTTCGT-CGTGTGTGTGTGTTCGTGTGTGTGTGTGTGTTCGT	chrX	49305562	CGTGTGTGTGTGTTCGT	CGTGTGTGTGTGTTCGTGTGTGTGTGTGTGTTCGT	12058	VQSRTrancheINDEL99.50to99.90	0	none	0	0	124	1e-6
chrX-049305562-CGTGTGTGTGTGTTCGT-CGTGTGTGTGTTCGT	chrX	49305562	CGTGTGTGTGTGTTCGT	CGTGTGTGTGTTCGT	12058	VQSRTrancheINDEL99.50to99.90	0	none	0.005158	1	124	0.005158
chrX-049305562-CGTGTGTGTGTGTTCGT-CGTGTGTGTTCGT	chrX	49305562	CGTGTGTGTGTGTTCGT	CGTGTGTGTTCGT	12058	VQSRTrancheINDEL99.50to99.90	0	none	0	0	124	1e-6
chrX-049305562-CGTGTGTGTGTGTTCGT-TGTGTGTGTGTGTTCGT	chrX	49305562	CGTGTGTGTGTGTTCGT	TGTGTGTGTGTGTTCGT	12058	VQSRTrancheINDEL99.50to99.90	0	none	1.27e-4	0	124	1.27e-4
chrX-049305564-TGTGTGTGTGTTC-*	chrX	49305564	TGTGTGTGTGTTC	*	7153500.97	ExcessHet	0	none	0.005132	1	120	0.005132
chrX-049305564-TGTGTGTGTGTTC-T	chrX	49305564	TGTGTGTGTGTTC	T	7153500.97	ExcessHet	0.21185	nfe	0.245752	36	120	0.245752
chrX-049305564-TGTGTGTGTGTTC-TGTGTGTGTGTTCGTGTGTGTGTGTGTGCACGTGTGTGTGTTC	chrX	49305564	TGTGTGTGTGTTC	TGTGTGTGTGTTCGTGTGTGTGTGTGTGCACGTGTGTGTGTTC	7153500.97	ExcessHet	0	none	0	0	120	1e-6
chrX-049305571-GTGTT-*	chrX	49305571	GTGTT	*	62.97	VQSRTrancheINDEL99.50to99.90	0	none	0.246493	36	134	0.246493
chrX-049305571-GTGTT-G	chrX	49305571	GTGTT	G	62.97	VQSRTrancheINDEL99.50to99.90	0	none	0	0	134	1e-6
chrX-049305573-G-*	chrX	49305573	G	*	1475	VQSRTrancheSNP99.80to99.90	0	none	0.246507	36	132	0.246507
chrX-049305573-G-A	chrX	49305573	G	A	1475	VQSRTrancheSNP99.80to99.90	0	none	0	0	132	1e-6
chrX-049305573-G-T	chrX	49305573	G	T	1475	VQSRTrancheSNP99.80to99.90	0	none	2.2000000000000003e-5	0	132	2.2000000000000003e-5
chrX-049305574-TTC-*	chrX	49305574	TTC	*	55.97	VQSRTrancheINDEL97.00to99.00	0	none	0.246507	36	134	0.246507
chrX-049305574-TTC-T	chrX	49305574	TTC	T	55.97	VQSRTrancheINDEL97.00to99.00	1.983e-5	amr	2.2000000000000003e-5	0	134	2.2000000000000003e-5
chrX-049305575-TCGTGTGTGTGTGTGTGCA-*	chrX	49305575	TCGTGTGTGTGTGTGTGCA	*	828	VQSRTrancheINDEL99.50to99.90	0	none	0.246588	36	134	0.246588
chrX-049305575-TCGTGTGTGTGTGTGTGCA-GCGTGTGTGTGTGTGTGCA	chrX	49305575	TCGTGTGTGTGTGTGTGCA	GCGTGTGTGTGTGTGTGCA	828	VQSRTrancheINDEL99.50to99.90	0	none	2.2000000000000003e-5	0	134	2.2000000000000003e-5
chrX-049305575-TCGTGTGTGTGTGTGTGCA-T	chrX	49305575	TCGTGTGTGTGTGTGTGCA	T	828	VQSRTrancheINDEL99.50to99.90	1.0652e-4	sas	2.2000000000000003e-5	0	134	1.0652e-4
chrX-049305576-CGTGTGTGTGTGTGTGCACGT-*	chrX	49305576	CGTGTGTGTGTGTGTGCACGT	*	80821	VQSRTrancheINDEL99.50to99.90	0	none	0.245508	36	124	0.245508
chrX-049305576-CGTGTGTGTGTGTGTGCACGT-C	chrX	49305576	CGTGTGTGTGTGTGTGCACGT	C	80821	VQSRTrancheINDEL99.50to99.90	5.4515e-4	eas	0	0	124	5.4515e-4
chrX-049305576-CGTGTGTGTGTGTGTGCACGT-CGTGTGTGTGTGCACGT	chrX	49305576	CGTGTGTGTGTGTGTGCACGT	CGTGTGTGTGTGCACGT	80821	VQSRTrancheINDEL99.50to99.90	0	none	2.2000000000000003e-5	0	124	2.2000000000000003e-5
chrX-049305576-CGTGTGTGTGTGTGTGCACGT-CGTGTGTGTGTGTGCACGT	chrX	49305576	CGTGTGTGTGTGTGTGCACGT	CGTGTGTGTGTGTGCACGT	80821	VQSRTrancheINDEL99.50to99.90	0	none	0.019678	3	124	0.019678
chrX-049305576-CGTGTGTGTGTGTGTGCACGT-CGTGTGTGTGTGTGTGTGCACGT	chrX	49305576	CGTGTGTGTGTGTGTGCACGT	CGTGTGTGTGTGTGTGTGCACGT	80821	VQSRTrancheINDEL99.50to99.90	0	none	0.005622	2	124	0.005622
chrX-049305576-CGTGTGTGTGTGTGTGCACGT-CGTGTGTGTGTGTGTGTGTGCACGT	chrX	49305576	CGTGTGTGTGTGTGTGCACGT	CGTGTGTGTGTGTGTGTGTGCACGT	80821	VQSRTrancheINDEL99.50to99.90	0	none	1.0799999999999996e-4	0	124	1.0799999999999996e-4
chrX-049305576-CGTGTGTGTGTGTGTGCACGT-TGTGTGTGTGTGTGTGCACGT	chrX	49305576	CGTGTGTGTGTGTGTGCACGT	TGTGTGTGTGTGTGTGCACGT	80821	VQSRTrancheINDEL99.50to99.90	0	none	9e-6	0	124	9e-6
chrX-049305577-G-*	chrX	49305577	G	*	1656	VQSRTrancheSNP99.80to99.90	0	none	0.019897	3	100	0.019897
chrX-049305577-G-A	chrX	49305577	G	A	1656	VQSRTrancheSNP99.80to99.90	1.923e-5	afr	3.6999999999999985e-5	0	100	3.6999999999999985e-5
chrX-049305577-G-C	chrX	49305577	G	C	1656	VQSRTrancheSNP99.80to99.90	0	none	3.6999999999999985e-5	0	100	3.6999999999999985e-5
chrX-049305594-CGTGTGT-*	chrX	49305594	CGTGTGT	*	1477643	ExcessHet	0	none	8.9e-5	0	120	8.9e-5
chrX-049305594-CGTGTGT-C	chrX	49305594	CGTGTGT	C	1477643	ExcessHet	4.2e-7	nfe	0	0	120	1e-6
chrX-049305594-CGTGTGT-CGT	chrX	49305594	CGTGTGT	CGT	1477643	ExcessHet	0	none	8.9e-5	0	120	8.9e-5
chrX-049305594-CGTGTGT-CGTGT	chrX	49305594	CGTGTGT	CGTGT	1477643	ExcessHet	0	none	0.006135	2	120	0.006135
chrX-049305594-CGTGTGT-CGTGTGTGT	chrX	49305594	CGTGTGT	CGTGTGTGT	1477643	ExcessHet	0	none	0.19113400000000005	31	120	0.19113400000000005
chrX-049305594-CGTGTGT-CGTGTGTGTGT	chrX	49305594	CGTGTGT	CGTGTGTGTGT	1477643	ExcessHet	0	none	0.05755600000000001	15	120	0.05755600000000001
chrX-049305594-CGTGTGT-CGTGTGTGTGTGT	chrX	49305594	CGTGTGT	CGTGTGTGTGTGT	1477643	ExcessHet	0	none	0.002239	0	120	0.002239
chrX-049305594-CGTGTGT-CGTGTGTGTGTGTGT	chrX	49305594	CGTGTGT	CGTGTGTGTGTGTGT	1477643	ExcessHet	0	none	2.2000000000000003e-5	0	120	2.2000000000000003e-5
chrX-049305594-CGTGTGT-CGTGTGTGTGTTCGTGTGTGTGTGTGTGCACGTGTGTGT	chrX	49305594	CGTGTGT	CGTGTGTGTGTTCGTGTGTGTGTGTGTGCACGTGTGTGT	1477643	ExcessHet	0	none	0	0	120	1e-6
chrX-049305594-CGTGTGT-TGTGTGT	chrX	49305594	CGTGTGT	TGTGTGT	1477643	ExcessHet	0	none	0.00117999999999999	0	120	0.00117999999999999
chrX-049305595-G-*	chrX	49305595	G	*	384	VQSRTrancheSNP99.90to99.95	0	none	0.006473	2	128	0.006473
chrX-049305595-G-A	chrX	49305595	G	A	384	VQSRTrancheSNP99.90to99.95	2.1902e-4	amr	2.2000000000000003e-5	0	128	2.1902e-4
chrX-049305608-T-C	chrX	49305608	T	C	11947067	ExcessHet	0.35629	nfe	0.319795	44	134	0.35629
chrX-049305643-A-G	chrX	49305643	A	G	24205	VQSRTrancheSNP99.80to99.90	0.0014337	nfe	0.006809	2	132	0.006809
chrX-049319617-T-G	chrX	49319617	T	G	404576	ExcessHet	0.081299	eas	0.06658300000000002	10	98	0.081299
chrX-049319730-G-A	chrX	49319730	G	A	5861585	ExcessHet	0.49359	afr	0.30020099999999994	36	106	0.49359
chrX-049319757-A-G	chrX	49319757	A	G	110522	VQSRTrancheSNP99.90to99.95	0.0097112	nfe	0.03386500000000002	1	108	0.03386500000000002
chrX-049319869-T-C	chrX	49319869	T	C	271834	ExcessHet	0.056783	eas	0.06468000000000002	7	80	0.06468000000000002
chrX-049319967-TTC-*	chrX	49319967	TTC	*	1389.97	VQSRTrancheINDEL99.50to99.90	0	none	6.320000000000003e-4	0	22	6.320000000000003e-4
chrX-049319967-TTC-T	chrX	49319967	TTC	T	1389.97	VQSRTrancheINDEL99.50to99.90	8.926e-5	nfe	5.850000000000005e-4	0	22	5.850000000000005e-4
chrX-049319983-C-G	chrX	49319983	C	G	1737574	ExcessHet	0	none	5.2999999999999994e-5	0	10	5.2999999999999994e-5
chrX-049319983-C-T	chrX	49319983	C	T	1737574	ExcessHet	0.48612	afr	0.248434	5	10	0.48612
chrX-049323109-T-A	chrX	49323109	T	A	10489	VQSRTrancheSNP99.90to99.95	0.0085552	amr	0.00120399999999999	0	118	0.0085552
chrX-049323172-T-C	chrX	49323172	T	C	13621484	ExcessHet	0.46061	nfe	0.3167939999999999	41	118	0.46061
chrX-049323217-CTAT-C	chrX	49323217	CTAT	C	474.97	VQSRTrancheINDEL99.50to99.90	7.5e-6	nfe	1.47e-4	1	124	1.47e-4
chrX-049323218-T-*	chrX	49323218	T	*	105	VQSRTrancheSNP99.80to99.90	0	none	1.47e-4	1	126	1.47e-4
chrX-049323218-T-A	chrX	49323218	T	A	105	VQSRTrancheSNP99.80to99.90	8.12e-6	nfe	0	0	126	8.12e-6
chrX-049323218-T-C	chrX	49323218	T	C	105	VQSRTrancheSNP99.80to99.90	0	none	0	0	126	1e-6
chrX-049323219-A-*	chrX	49323219	A	*	16906011	VQSRTrancheSNP99.80to99.90	0	none	8.9e-5	1	114	8.9e-5
chrX-049323219-A-C	chrX	49323219	A	C	16906011	VQSRTrancheSNP99.80to99.90	1.91e-6	nfe	9e-6	0	114	9e-6
chrX-049323219-A-G	chrX	49323219	A	G	16906011	VQSRTrancheSNP99.80to99.90	0.50453	nfe	0.35923399999999994	53	114	0.50453
chrX-049323224-T-C	chrX	49323224	T	C	488	VQSRTrancheSNP99.70to99.80	6.41e-6	nfe	1.6699999999999994e-4	0	124	1.6699999999999994e-4
chrX-049323232-A-T	chrX	49323232	A	T	24983943	VQSRTrancheSNP99.80to99.90	0.50924	nfe	0.34556299999999945	57	122	0.50924
chrX-049323238-A-G	chrX	49323238	A	G	2910205	ExcessHet	0.030882	sas	0.197763	6	120	0.197763
chrX-049323240-C-G	chrX	49323240	C	G	31925517	VQSRTrancheSNP99.95to100.00	0.56195	sas	0.5100410000000006	68	126	0.56195
chrX-049323260-A-G	chrX	49323260	A	G	996027	PASS	0.024201	sas	0.139472	1	120	0.139472
chrX-049323276-G-A	chrX	49323276	G	A	16174324	VQSRTrancheSNP99.80to99.90	0.53313	nfe	0.448382	68	126	0.53313
chrX-049323276-G-T	chrX	49323276	G	T	16174324	VQSRTrancheSNP99.80to99.90	5.39e-6	nfe	2.2000000000000003e-5	0	126	2.2000000000000003e-5
chrX-049323299-C-T	chrX	49323299	C	T	12395254	PASS	0.5544	sas	0.4703659999999994	68	126	0.5544
chrX-049323647-G-T	chrX	49323647	G	T	71299	VQSRTrancheSNP99.80to99.90	0.05651	afr	0.019802	3	120	0.05651
chrX-049323714-T-C	chrX	49323714	T	C	2019287	ExcessHet	0.39589	afr	0.209666	30	128	0.39589
chrX-049323714-T-G	chrX	49323714	T	G	2019287	ExcessHet	9.51e-6	nfe	9e-6	0	128	9.51e-6
chrX-049323807-G-A	chrX	49323807	G	A	558040	VQSRTrancheSNP99.90to99.95	0.020993	mid	0.018671	4	128	0.020993
chrX-049323901-CGTGTGTGT-*	chrX	49323901	CGTGTGTGT	*	7602	VQSRTrancheINDEL95.00to96.00	0	none	1.27e-4	0	116	1.27e-4
chrX-049323901-CGTGTGTGT-AGTGTGTGT	chrX	49323901	CGTGTGTGT	AGTGTGTGT	7602	VQSRTrancheINDEL95.00to96.00	0	none	0	0	116	1e-6
chrX-049323901-CGTGTGTGT-C	chrX	49323901	CGTGTGTGT	C	7602	VQSRTrancheINDEL95.00to96.00	0	none	0	0	116	1e-6
chrX-049323901-CGTGTGTGT-CGTGTGT	chrX	49323901	CGTGTGTGT	CGTGTGT	7602	VQSRTrancheINDEL95.00to96.00	0	none	0.006444	0	116	0.006444
chrX-049323901-CGTGTGTGT-CGTGTGTGTGT	chrX	49323901	CGTGTGTGT	CGTGTGTGTGT	7602	VQSRTrancheINDEL95.00to96.00	0	none	9e-6	0	116	9e-6
chrX-049323901-CGTGTGTGT-TGTGTGTGT	chrX	49323901	CGTGTGTGT	TGTGTGTGT	7602	VQSRTrancheINDEL95.00to96.00	0	none	2.2000000000000003e-5	0	116	2.2000000000000003e-5
chrX-049323902-G-*	chrX	49323902	G	*	140079	VQSRTrancheSNP99.70to99.80	0	none	0.006678	0	126	0.006678
chrX-049323902-G-A	chrX	49323902	G	A	140079	VQSRTrancheSNP99.70to99.80	0.019315	afr	0.005698	0	126	0.019315
chrX-049323915-CGTGTGTGTGTGTGCATGTGTGTGTGTGTGT-*	chrX	49323915	CGTGTGTGTGTGTGCATGTGTGTGTGTGTGT	*	92484	VQSRTrancheINDEL99.00to99.50	0	none	3.6999999999999985e-5	0	116	3.6999999999999985e-5
chrX-049323915-CGTGTGTGTGTGTGCATGTGTGTGTGTGTGT-C	chrX	49323915	CGTGTGTGTGTGTGCATGTGTGTGTGTGTGT	C	92484	VQSRTrancheINDEL99.00to99.50	0	none	2.2000000000000003e-5	0	116	2.2000000000000003e-5
chrX-049323915-CGTGTGTGTGTGTGCATGTGTGTGTGTGTGT-CATGTGTGTGTGTGTGTGCATGTGTGTGTGTGTGT	chrX	49323915	CGTGTGTGTGTGTGCATGTGTGTGTGTGTGT	CATGTGTGTGTGTGTGTGCATGTGTGTGTGTGTGT	92484	VQSRTrancheINDEL99.00to99.50	0	none	9e-6	0	116	9e-6
chrX-049323915-CGTGTGTGTGTGTGCATGTGTGTGTGTGTGT-CGTGTGTGTGCATGTGTGTGTGTGTGT	chrX	49323915	CGTGTGTGTGTGTGCATGTGTGTGTGTGTGT	CGTGTGTGTGCATGTGTGTGTGTGTGT	92484	VQSRTrancheINDEL99.00to99.50	0	none	3.6999999999999985e-5	0	116	3.6999999999999985e-5
chrX-049323915-CGTGTGTGTGTGTGCATGTGTGTGTGTGTGT-CGTGTGTGTGTGCATGTGTGTGTGTGTGT	chrX	49323915	CGTGTGTGTGTGTGCATGTGTGTGTGTGTGT	CGTGTGTGTGTGCATGTGTGTGTGTGTGT	92484	VQSRTrancheINDEL99.00to99.50	0	none	0.004108	0	116	0.004108
chrX-049323915-CGTGTGTGTGTGTGCATGTGTGTGTGTGTGT-CGTGTGTGTGTGTGTGCATGTGTGTGTGTGTGT	chrX	49323915	CGTGTGTGTGTGTGCATGTGTGTGTGTGTGT	CGTGTGTGTGTGTGTGCATGTGTGTGTGTGTGT	92484	VQSRTrancheINDEL99.00to99.50	0	none	0.006858	3	116	0.006858
chrX-049323915-CGTGTGTGTGTGTGCATGTGTGTGTGTGTGT-CGTGTGTGTGTGTGTGTGCATGTGTGTGTGTGTGT	chrX	49323915	CGTGTGTGTGTGTGCATGTGTGTGTGTGTGT	CGTGTGTGTGTGTGTGTGCATGTGTGTGTGTGTGT	92484	VQSRTrancheINDEL99.00to99.50	0	none	2.2999999999999995e-4	0	116	2.2999999999999995e-4
chrX-049323915-CGTGTGTGTGTGTGCATGTGTGTGTGTGTGT-TGTGTGTGTGTGTGCATGTGTGTGTGTGTGT	chrX	49323915	CGTGTGTGTGTGTGCATGTGTGTGTGTGTGT	TGTGTGTGTGTGTGCATGTGTGTGTGTGTGT	92484	VQSRTrancheINDEL99.00to99.50	0	none	2.2999999999999995e-4	0	116	2.2999999999999995e-4
chrX-049323926-GTGCA-*	chrX	49323926	GTGCA	*	5663.97	VQSRTrancheINDEL99.00to99.50	0	none	7.270000000000005e-4	0	126	7.270000000000005e-4
chrX-049323926-GTGCA-G	chrX	49323926	GTGCA	G	5663.97	VQSRTrancheINDEL99.00to99.50	4.544e-5	eas	0.002489	0	126	0.002489
chrX-049323928-GCA-*	chrX	49323928	GCA	*	113144	VQSRTrancheINDEL99.50to99.90	0	none	0.002941	0	118	0.002941
chrX-049323928-GCA-ACA	chrX	49323928	GCA	ACA	113144	VQSRTrancheINDEL99.50to99.90	0	none	0.003118	0	118	0.003118
chrX-049323928-GCA-G	chrX	49323928	GCA	G	113144	VQSRTrancheINDEL99.50to99.90	5.1415e-4	eas	0.01437499999999999	0	118	0.01437499999999999
chrX-049323928-GCA-GTGTTCA	chrX	49323928	GCA	GTGTTCA	113144	VQSRTrancheINDEL99.50to99.90	0	none	9e-6	0	118	9e-6
chrX-049323928-GCA-TCA	chrX	49323928	GCA	TCA	113144	VQSRTrancheINDEL99.50to99.90	0	none	0	0	118	1e-6
chrX-049323929-CATGTGTGTGT-*	chrX	49323929	CATGTGTGTGT	*	7128	VQSRTrancheINDEL99.50to99.90	0	none	0.01682500000000001	0	94	0.01682500000000001
chrX-049323929-CATGTGTGTGT-AATGTGTGTGT	chrX	49323929	CATGTGTGTGT	AATGTGTGTGT	7128	VQSRTrancheINDEL99.50to99.90	0	none	0	0	94	1e-6
chrX-049323929-CATGTGTGTGT-C	chrX	49323929	CATGTGTGTGT	C	7128	VQSRTrancheINDEL99.50to99.90	0	none	0	0	94	1e-6
chrX-049323929-CATGTGTGTGT-CGTATGTGTGTGT	chrX	49323929	CATGTGTGTGT	CGTATGTGTGTGT	7128	VQSRTrancheINDEL99.50to99.90	0	none	0	0	94	1e-6
chrX-049323929-CATGTGTGTGT-CGTGTGT	chrX	49323929	CATGTGTGTGT	CGTGTGT	7128	VQSRTrancheINDEL99.50to99.90	0	none	8.9e-5	0	94	8.9e-5
chrX-049323929-CATGTGTGTGT-CGTGTGTGT	chrX	49323929	CATGTGTGTGT	CGTGTGTGT	7128	VQSRTrancheINDEL99.50to99.90	0	none	1.0799999999999996e-4	0	94	1.0799999999999996e-4
chrX-049323929-CATGTGTGTGT-TATGTGTGTGT	chrX	49323929	CATGTGTGTGT	TATGTGTGTGT	7128	VQSRTrancheINDEL99.50to99.90	0	none	0	0	94	1e-6
chrX-049323930-ATGTGTGTGTGTGTG-*	chrX	49323930	ATGTGTGTGTGTGTG	*	13865805	ExcessHet	0	none	0.01309999999999998	0	118	0.01309999999999998
chrX-049323930-ATGTGTGTGTGTGTG-A	chrX	49323930	ATGTGTGTGTGTGTG	A	13865805	ExcessHet	3.74e-6	nfe	0	0	118	3.74e-6
chrX-049323930-ATGTGTGTGTGTGTG-ACGTGTGTGTGTGTGTG	chrX	49323930	ATGTGTGTGTGTGTG	ACGTGTGTGTGTGTGTG	13865805	ExcessHet	0	none	2.2000000000000003e-5	0	118	2.2000000000000003e-5
chrX-049323930-ATGTGTGTGTGTGTG-ATG	chrX	49323930	ATGTGTGTGTGTGTG	ATG	13865805	ExcessHet	0	none	0.01249699999999998	5	118	0.01249699999999998
chrX-049323930-ATGTGTGTGTGTGTG-ATGTG	chrX	49323930	ATGTGTGTGTGTGTG	ATGTG	13865805	ExcessHet	0	none	9e-6	0	118	9e-6
chrX-049323930-ATGTGTGTGTGTGTG-ATGTGTG	chrX	49323930	ATGTGTGTGTGTGTG	ATGTGTG	13865805	ExcessHet	0	none	0.003653	0	118	0.003653
chrX-049323930-ATGTGTGTGTGTGTG-ATGTGTGTG	chrX	49323930	ATGTGTGTGTGTGTG	ATGTGTGTG	13865805	ExcessHet	0	none	0.12222900000000002	13	118	0.12222900000000002
chrX-049323930-ATGTGTGTGTGTGTG-ATGTGTGTGTG	chrX	49323930	ATGTGTGTGTGTGTG	ATGTGTGTGTG	13865805	ExcessHet	0	none	0.28978099999999934	40	118	0.28978099999999934
chrX-049323930-ATGTGTGTGTGTGTG-ATGTGTGTGTGTG	chrX	49323930	ATGTGTGTGTGTGTG	ATGTGTGTGTGTG	13865805	ExcessHet	0	none	0.200594	22	118	0.200594
chrX-049323930-ATGTGTGTGTGTGTG-ATGTGTGTGTGTGTGTG	chrX	49323930	ATGTGTGTGTGTGTG	ATGTGTGTGTGTGTGTG	13865805	ExcessHet	0	none	0.00933299999999998	2	118	0.00933299999999998
chrX-049323930-ATGTGTGTGTGTGTG-ATGTGTGTGTGTGTGTGTG	chrX	49323930	ATGTGTGTGTGTGTG	ATGTGTGTGTGTGTGTGTG	13865805	ExcessHet	0	none	1.88e-4	0	118	1.88e-4
chrX-049323930-ATGTGTGTGTGTGTG-ATGTGTGTGTGTGTGTGTGTG	chrX	49323930	ATGTGTGTGTGTGTG	ATGTGTGTGTGTGTGTGTGTG	13865805	ExcessHet	0	none	5.2999999999999994e-5	0	118	5.2999999999999994e-5
chrX-049323930-ATGTGTGTGTGTGTG-ATGTGTGTGTGTGTGTGTGTGTGTG	chrX	49323930	ATGTGTGTGTGTGTG	ATGTGTGTGTGTGTGTGTGTGTGTG	13865805	ExcessHet	0	none	9e-6	0	118	9e-6
chrX-049323930-ATGTGTGTGTGTGTG-GTGTGTGTGTGTGTG	chrX	49323930	ATGTGTGTGTGTGTG	GTGTGTGTGTGTGTG	13865805	ExcessHet	0	none	1.0799999999999996e-4	0	118	1.0799999999999996e-4
chrX-049323931-T-*	chrX	49323931	T	*	340752	VQSRTrancheSNP99.80to99.90	0	none	0.6155400000000001	79	118	0.6155400000000001
chrX-049323931-T-C	chrX	49323931	T	C	340752	VQSRTrancheSNP99.80to99.90	0.064114	eas	0.00955999999999999	4	118	0.064114
chrX-049323932-G-*	chrX	49323932	G	*	169932.97	VQSRTrancheINDEL99.00to99.50	0	none	0.6143380000000002	67	110	0.6143380000000002
chrX-049323932-G-GC	chrX	49323932	G	GC	169932.97	VQSRTrancheINDEL99.00to99.50	0	none	0	0	110	1e-6
chrX-049323932-G-GCA	chrX	49323932	G	GCA	169932.97	VQSRTrancheINDEL99.00to99.50	0.0096834	eas	0.004874	1	110	0.0096834
chrX-049323933-T-*	chrX	49323933	T	*	1031604	VQSRTrancheINDEL99.00to99.50	0	none	0.23263600000000004	27	96	0.23263600000000004
chrX-049323933-T-C	chrX	49323933	T	C	1031604	VQSRTrancheINDEL99.00to99.50	0.02578	nfe	0.031763	2	96	0.031763
chrX-049323933-T-TAC	chrX	49323933	T	TAC	1031604	VQSRTrancheINDEL99.00to99.50	3.318e-5	sas	1.3000000000000004e-5	0	96	3.318e-5
chrX-049323933-T-TC	chrX	49323933	T	TC	1031604	VQSRTrancheINDEL99.00to99.50	0	none	0	0	96	1e-6
chrX-049323933-T-TGCAC	chrX	49323933	T	TGCAC	1031604	VQSRTrancheINDEL99.00to99.50	0.0017745	nfe	0.00960499999999999	1	96	0.00960499999999999
chrX-049323933-T-TGTGCAC	chrX	49323933	T	TGTGCAC	1031604	VQSRTrancheINDEL99.00to99.50	0	none	5.199999999999997e-5	0	96	5.199999999999997e-5
chrX-049323934-G-*	chrX	49323934	G	*	43847	VQSRTrancheINDEL99.00to99.50	0	none	0.4202469999999998	36	90	0.4202469999999998
chrX-049323934-G-A	chrX	49323934	G	A	43847	VQSRTrancheINDEL99.00to99.50	0	none	0	0	90	1e-6
chrX-049323934-G-GCA	chrX	49323934	G	GCA	43847	VQSRTrancheINDEL99.00to99.50	0.0012457	eas	0.00178299999999999	0	90	0.00178299999999999
chrX-049323934-G-GTGTGTGTGCA	chrX	49323934	G	GTGTGTGTGCA	43847	VQSRTrancheINDEL99.00to99.50	1.693e-5	nfe	0	0	90	1.693e-5
chrX-049323935-T-*	chrX	49323935	T	*	12407	VQSRTrancheSNP99.80to99.90	0	none	0.230621	17	78	0.230621
chrX-049323935-T-C	chrX	49323935	T	C	12407	VQSRTrancheSNP99.80to99.90	0.0010472	nfe	0.003585	1	78	0.003585
chrX-049323936-G-*	chrX	49323936	G	*	5702.97	VQSRTrancheINDEL99.50to99.90	0	none	0.230604	17	80	0.230604
chrX-049323936-G-GCA	chrX	49323936	G	GCA	5702.97	VQSRTrancheINDEL99.50to99.90	1.4437e-4	nfe	0.00181299999999999	0	80	0.00181299999999999
chrX-049323937-T-*	chrX	49323937	T	*	29991	VQSRTrancheSNP99.90to99.95	0	none	0.01943300000000001	5	90	0.01943300000000001
chrX-049323937-T-C	chrX	49323937	T	C	29991	VQSRTrancheSNP99.90to99.95	4.9193e-4	nfe	0.00987299999999998	0	90	0.00987299999999998
chrX-049323938-G-*	chrX	49323938	G	*	1368.97	VQSRTrancheINDEL99.00to99.50	0	none	0.01936300000000001	5	102	0.01936300000000001
chrX-049323938-G-GCA	chrX	49323938	G	GCA	1368.97	VQSRTrancheINDEL99.00to99.50	0	none	3.3800000000000046e-4	0	102	3.3800000000000046e-4
chrX-049323938-G-GTGCA	chrX	49323938	G	GTGCA	1368.97	VQSRTrancheINDEL99.00to99.50	0	none	0	0	102	1e-6
chrX-049323939-T-*	chrX	49323939	T	*	1578	VQSRTrancheSNP99.80to99.90	0	none	0.01285199999999999	5	104	0.01285199999999999
chrX-049323939-T-C	chrX	49323939	T	C	1578	VQSRTrancheSNP99.80to99.90	2.62e-6	nfe	4.500000000000005e-4	0	104	4.500000000000005e-4
chrX-049323940-G-*	chrX	49323940	G	*	1438	VQSRTrancheINDEL97.00to99.00	0	none	0.01285399999999999	5	110	0.01285399999999999
chrX-049323940-G-C	chrX	49323940	G	C	1438	VQSRTrancheINDEL97.00to99.00	0	none	0	0	110	1e-6
chrX-049323940-G-GCA	chrX	49323940	G	GCA	1438	VQSRTrancheINDEL97.00to99.00	0	none	5.2999999999999994e-5	0	110	5.2999999999999994e-5
chrX-049323941-TG-*	chrX	49323941	TG	*	642	VQSRTrancheINDEL99.50to99.90	0	none	0.01274699999999999	5	106	0.01274699999999999
chrX-049323941-TG-CG	chrX	49323941	TG	CG	642	VQSRTrancheINDEL99.50to99.90	0	none	2.2000000000000003e-5	0	106	2.2000000000000003e-5
chrX-049323941-TG-T	chrX	49323941	TG	T	642	VQSRTrancheINDEL99.50to99.90	0	none	0	0	106	1e-6
chrX-049323942-G-*	chrX	49323942	G	*	92	VQSRTrancheSNP99.95to100.00	0	none	0.01277599999999999	5	112	0.01277599999999999
chrX-049323942-G-A	chrX	49323942	G	A	92	VQSRTrancheSNP99.95to100.00	0	none	0	0	112	1e-6
chrX-049323972-C-G	chrX	49323972	C	G	3706	VQSRTrancheSNP99.90to99.95	1.27e-5	nfe	9e-6	0	128	1.27e-5
chrX-049323972-C-T	chrX	49323972	C	T	3706	VQSRTrancheSNP99.90to99.95	1.7462e-4	nfe	1.27e-4	1	128	1.7462e-4
chrX-049326643-G-*	chrX	49326643	G	*	3841341	PASS	0	none	0	0	78	1e-6
chrX-049326643-G-A	chrX	49326643	G	A	3841341	PASS	0.60854	sas	0.5997570000000008	48	78	0.60854
chrX-049326672-G-*	chrX	49326672	G	*	1857	VQSRTrancheSNP99.90to99.95	0	none	0	0	94	1e-6
chrX-049326672-G-A	chrX	49326672	G	A	1857	VQSRTrancheSNP99.90to99.95	2.818e-5	nfe	8.9e-5	1	94	8.9e-5
chrX-049326672-G-T	chrX	49326672	G	T	1857	VQSRTrancheSNP99.90to99.95	0	none	0	0	94	1e-6
chrX-049326877-G-A	chrX	49326877	G	A	159529	PASS	9.99e-6	nfe	3.6999999999999985e-5	0	64	3.6999999999999985e-5
chrX-049326877-G-C	chrX	49326877	G	C	159529	PASS	0.051569	nfe	0.068499	6	64	0.068499
chrX-049326877-G-T	chrX	49326877	G	T	159529	PASS	1.3616e-4	nfe	8.9e-5	0	64	1.3616e-4
chrX-049326905-C-G	chrX	49326905	C	G	200069	VQSRTrancheSNP99.70to99.80	0	none	0	0	102	1e-6
chrX-049326905-C-T	chrX	49326905	C	T	200069	VQSRTrancheSNP99.70to99.80	0.088689	amr	0.01449999999999999	3	102	0.088689
chrX-049326937-C-G	chrX	49326937	C	G	5038753	VQSRTrancheSNP99.90to99.95	0.37722	sas	0.4184879999999997	37	98	0.4184879999999997
chrX-049329215-T-C	chrX	49329215	T	C	199142	ExcessHet	0.11533	eas	0.083197	7	58	0.11533
chrX-049329273-G-A	chrX	49329273	G	A	2161343	ExcessHet	0.4291	afr	0.248692	22	88	0.4291
chrX-049329279-C-A	chrX	49329279	C	A	5760	VQSRTrancheSNP99.80to99.90	6.8935e-4	nfe	0.002662	1	94	0.002662
chrX-049329300-A-C	chrX	49329300	A	C	5880686	PASS	0	none	0	0	82	1e-6
chrX-049329300-A-G	chrX	49329300	A	G	5880686	PASS	0.81575	sas	0.6105790000000006	60	82	0.81575
chrX-049329527-T-C	chrX	49329527	T	C	1342433	PASS	0.81743	sas	0.32285799999999953	0	0	0.81743
chrX-049329527-T-G	chrX	49329527	T	G	1342433	PASS	0	none	0	0	0	1e-6
chrX-049332605-A-G	chrX	49332605	A	G	811	VQSRTrancheSNP99.80to99.90	0	none	0	0	102	1e-6
chrX-049332605-A-T	chrX	49332605	A	T	811	VQSRTrancheSNP99.80to99.90	1.774e-5	nfe	6.100000000000004e-4	1	102	6.100000000000004e-4
chrX-049332645-G-A	chrX	49332645	G	A	2411	VQSRTrancheSNP99.90to99.95	7.673e-5	amr	7.730000000000004e-4	0	106	7.730000000000004e-4
chrX-049332645-G-C	chrX	49332645	G	C	2411	VQSRTrancheSNP99.90to99.95	4.173e-5	nfe	1.47e-4	0	106	1.47e-4
chrX-049332653-T-A	chrX	49332653	T	A	22424	PASS	0.0017655	afr	0.00882399999999999	0	94	0.00882399999999999
chrX-049332667-G-T	chrX	49332667	G	T	65773	VQSRTrancheSNP99.90to99.95	0.0078139	amr	0.00791499999999998	2	92	0.00791499999999998
chrX-049332720-C-G	chrX	49332720	C	G	370509	ExcessHet	0.10357	eas	0.106783	9	44	0.106783
chrX-049332761-CTAT-*	chrX	49332761	CTAT	*	2294312.97	VQSRTrancheINDEL97.00to99.00	0	none	6.999999999999998e-5	0	0	6.999999999999998e-5
chrX-049332761-CTAT-C	chrX	49332761	CTAT	C	2294312.97	VQSRTrancheINDEL97.00to99.00	0.67588	afr	0.3176639999999993	0	0	0.67588
chrX-049332761-CTAT-CAT	chrX	49332761	CTAT	CAT	2294312.97	VQSRTrancheINDEL97.00to99.00	0	none	9e-6	0	0	9e-6
chrX-049332762-T-*	chrX	49332762	T	*	287	PASS	0	none	0.3178789999999993	0	0	0.3178789999999993
chrX-049332762-T-C	chrX	49332762	T	C	287	PASS	0	none	5.2999999999999994e-5	0	0	5.2999999999999994e-5
chrX-049332763-ATTATT-*	chrX	49332763	ATTATT	*	40531	VQSRTrancheINDEL99.50to99.90	0	none	0.31759999999999966	0	0	0.31759999999999966
chrX-049332763-ATTATT-A	chrX	49332763	ATTATT	A	40531	VQSRTrancheINDEL99.50to99.90	6.757e-4	sas	8.9e-5	0	0	6.757e-4
chrX-049332763-ATTATT-ATATT	chrX	49332763	ATTATT	ATATT	40531	VQSRTrancheINDEL99.50to99.90	0	none	1.27e-4	0	0	1.27e-4
chrX-049332763-ATTATT-GTTATT	chrX	49332763	ATTATT	GTTATT	40531	VQSRTrancheINDEL99.50to99.90	0	none	0.017529	0	0	0.017529
chrX-049332764-T-*	chrX	49332764	T	*	212.97	VQSRTrancheINDEL99.00to99.50	0	none	0.31768	0	0	0.31768
chrX-049332764-T-TC	chrX	49332764	T	TC	212.97	VQSRTrancheINDEL99.00to99.50	0	none	0	0	0	1e-6
chrX-049332768-T-*	chrX	49332768	T	*	2380418	PASS	0	none	2.2899999999999996e-4	0	2	2.2899999999999996e-4
chrX-049332768-T-C	chrX	49332768	T	C	2380418	PASS	0.76021	afr	0.32492099999999957	2	2	0.76021
chrX-049332768-T-G	chrX	49332768	T	G	2380418	PASS	0	none	0	0	2	1e-6
chrX-049332776-A-*	chrX	49332776	A	*	5051	VQSRTrancheSNP99.95to100.00	0	none	6.999999999999998e-5	0	40	6.999999999999998e-5
chrX-049332776-A-G	chrX	49332776	A	G	5051	VQSRTrancheSNP99.95to100.00	0	none	9e-6	0	40	9e-6
chrX-049332776-A-T	chrX	49332776	A	T	5051	VQSRTrancheSNP99.95to100.00	7.6255e-4	amr	0.003845	0	40	0.003845
chrX-049332782-A-*	chrX	49332782	A	*	23537	PASS	0	none	6.999999999999998e-5	0	56	6.999999999999998e-5
chrX-049332782-A-G	chrX	49332782	A	G	23537	PASS	0.0021242	eas	0.00793299999999998	1	56	0.00793299999999998
chrX-049332816-A-G	chrX	49332816	A	G	5838	PASS	8.256e-5	nfe	0.002587	1	92	0.002587
chrX-049332882-G-A	chrX	49332882	G	A	95	VQSRTrancheSNP99.90to99.95	0	none	9e-6	1	94	9e-6
chrX-049332884-T-C	chrX	49332884	T	C	847574	ExcessHet	0.24028	afr	0.192359	20	76	0.24028
chrX-049332884-T-G	chrX	49332884	T	G	847574	ExcessHet	1.758e-5	eas	0	0	76	1.758e-5
chrX-049332949-C-A	chrX	49332949	C	A	1328702	ExcessHet	0	none	0	0	58	1e-6
chrX-049332949-C-G	chrX	49332949	C	G	1328702	ExcessHet	0	none	9e-6	0	58	9e-6
chrX-049332949-C-T	chrX	49332949	C	T	1328702	ExcessHet	0.42447	eas	0.182583	25	58	0.42447
chrX-049332957-A-C	chrX	49332957	A	C	8312	VQSRTrancheSNP99.80to99.90	0	none	9e-6	0	64	9e-6
chrX-049332957-A-G	chrX	49332957	A	G	8312	VQSRTrancheSNP99.80to99.90	0.0021437	nfe	0.00164099999999999	1	64	0.0021437
chrX-049333204-C-T	chrX	49333204	C	T	494810	ExcessHet	0.024527	nfe	0.03891200000000001	6	126	0.03891200000000001
chrX-049333250-CTTAT-C	chrX	49333250	CTTAT	C	49121	VQSRTrancheINDEL99.50to99.90	0	none	3.6999999999999985e-5	0	130	3.6999999999999985e-5
chrX-049333250-CTTAT-CAT	chrX	49333250	CTTAT	CAT	49121	VQSRTrancheINDEL99.50to99.90	0	none	0.002892	1	130	0.002892
chrX-049333250-CTTAT-GTTAT	chrX	49333250	CTTAT	GTTAT	49121	VQSRTrancheINDEL99.50to99.90	0	none	0	0	130	1e-6
chrX-049333250-CTTAT-TTTAT	chrX	49333250	CTTAT	TTTAT	49121	VQSRTrancheINDEL99.50to99.90	0	none	9e-6	0	130	9e-6
chrX-049333251-T-*	chrX	49333251	T	*	276	VQSRTrancheSNP99.90to99.95	0	none	0.002992	1	128	0.002992
chrX-049333251-T-A	chrX	49333251	T	A	276	VQSRTrancheSNP99.90to99.95	0	none	0	0	128	1e-6
chrX-049333251-T-G	chrX	49333251	T	G	276	VQSRTrancheSNP99.90to99.95	0	none	9e-6	0	128	9e-6
chrX-049333270-C-G	chrX	49333270	C	G	1386874	ExcessHet	0.051793	nfe	0.120019	15	124	0.120019
chrX-049333377-GGA-G	chrX	49333377	GGA	G	155485.97	VQSRTrancheINDEL97.00to99.00	0.012778	amr	0.007637	4	128	0.012778
chrX-049333444-GCGTGTGTGTGTGTT-G	chrX	49333444	GCGTGTGTGTGTGTT	G	4107.97	VQSRTrancheINDEL99.50to99.90	3.613e-5	eas	9.390000000000004e-4	1	86	9.390000000000004e-4
chrX-049333445-CGTGTGTGTGTGTTCGT-*	chrX	49333445	CGTGTGTGTGTGTTCGT	*	9384	VQSRTrancheINDEL99.50to99.90	0	none	9.390000000000004e-4	1	82	9.390000000000004e-4
chrX-049333445-CGTGTGTGTGTGTTCGT-C	chrX	49333445	CGTGTGTGTGTGTTCGT	C	9384	VQSRTrancheINDEL99.50to99.90	1.2075e-4	afr	9e-6	0	82	1.2075e-4
chrX-049333445-CGTGTGTGTGTGTTCGT-CGTGTGTGTGTGTGTTCGT	chrX	49333445	CGTGTGTGTGTGTTCGT	CGTGTGTGTGTGTGTTCGT	9384	VQSRTrancheINDEL99.50to99.90	0	none	0	0	82	1e-6
chrX-049333445-CGTGTGTGTGTGTTCGT-CGTGTGTGTGTTCGT	chrX	49333445	CGTGTGTGTGTGTTCGT	CGTGTGTGTGTTCGT	9384	VQSRTrancheINDEL99.50to99.90	0	none	0.006981	3	82	0.006981
chrX-049333445-CGTGTGTGTGTGTTCGT-TGTGTGTGTGTGTTCGT	chrX	49333445	CGTGTGTGTGTGTTCGT	TGTGTGTGTGTGTTCGT	9384	VQSRTrancheINDEL99.50to99.90	0	none	8.9e-5	0	82	8.9e-5
chrX-049333446-G-*	chrX	49333446	G	*	90	VQSRTrancheSNP99.80to99.90	0	none	0.00819499999999999	4	70	0.00819499999999999
chrX-049333446-G-A	chrX	49333446	G	A	90	VQSRTrancheSNP99.80to99.90	1.2e-6	nfe	0	0	70	1.2e-6
chrX-049333446-G-C	chrX	49333446	G	C	90	VQSRTrancheSNP99.80to99.90	0	none	0	0	70	1e-6
chrX-049333446-G-T	chrX	49333446	G	T	90	VQSRTrancheSNP99.80to99.90	0	none	0	0	70	1e-6
chrX-049333447-TGTGTGTGTGTTC-*	chrX	49333447	TGTGTGTGTGTTC	*	285	VQSRTrancheINDEL99.90to99.95	0	none	0.00819499999999999	4	68	0.00819499999999999
chrX-049333447-TGTGTGTGTGTTC-AGTGTGTGTGTTC	chrX	49333447	TGTGTGTGTGTTC	AGTGTGTGTGTTC	285	VQSRTrancheINDEL99.90to99.95	0	none	0	0	68	1e-6
chrX-049333447-TGTGTGTGTGTTC-T	chrX	49333447	TGTGTGTGTGTTC	T	285	VQSRTrancheINDEL99.90to99.95	1.346e-5	nfe	0	0	68	1.346e-5
chrX-049333449-TGTGTGTGTTC-*	chrX	49333449	TGTGTGTGTTC	*	2288	VQSRTrancheINDEL99.90to99.95	0	none	0.00100999999999999	1	80	0.00100999999999999
chrX-049333449-TGTGTGTGTTC-CGTGTGTGTTC	chrX	49333449	TGTGTGTGTTC	CGTGTGTGTTC	2288	VQSRTrancheINDEL99.90to99.95	0	none	0	0	80	1e-6
chrX-049333449-TGTGTGTGTTC-GGTGTGTGTTC	chrX	49333449	TGTGTGTGTTC	GGTGTGTGTTC	2288	VQSRTrancheINDEL99.90to99.95	0	none	0	0	80	1e-6
chrX-049333449-TGTGTGTGTTC-T	chrX	49333449	TGTGTGTGTTC	T	2288	VQSRTrancheINDEL99.90to99.95	3.03e-4	nfe	2.9400000000000004e-4	0	80	3.03e-4
chrX-049333449-TGTGTGTGTTC-TGTGTGTGTTCGTGTGTGTGTGTGCGTGTGTGTTC	chrX	49333449	TGTGTGTGTTC	TGTGTGTGTTCGTGTGTGTGTGTGCGTGTGTGTTC	2288	VQSRTrancheINDEL99.90to99.95	0	none	1.0799999999999996e-4	0	80	1.0799999999999996e-4
chrX-049333450-G-*	chrX	49333450	G	*	218	VQSRTrancheINDEL99.90to99.95	0	none	0.00142099999999999	1	64	0.00142099999999999
chrX-049333450-G-GC	chrX	49333450	G	GC	218	VQSRTrancheINDEL99.90to99.95	0	none	2.2000000000000003e-5	0	64	2.2000000000000003e-5
chrX-049333450-G-T	chrX	49333450	G	T	218	VQSRTrancheINDEL99.90to99.95	0	none	0	0	64	1e-6
chrX-049333455-T-*	chrX	49333455	T	*	133	VQSRTrancheSNP99.90to99.95	0	none	0.00142099999999999	1	66	0.00142099999999999
chrX-049333455-T-C	chrX	49333455	T	C	133	VQSRTrancheSNP99.90to99.95	0	none	2.2000000000000003e-5	0	66	2.2000000000000003e-5
chrX-049333456-GT-*	chrX	49333456	GT	*	1500	VQSRTrancheINDEL99.50to99.90	0	none	0.00142099999999999	1	64	0.00142099999999999
chrX-049333456-GT-G	chrX	49333456	GT	G	1500	VQSRTrancheINDEL99.50to99.90	0	none	9e-6	0	64	9e-6
chrX-049333456-GT-TT	chrX	49333456	GT	TT	1500	VQSRTrancheINDEL99.50to99.90	0	none	8.200000000000003e-4	0	64	8.200000000000003e-4
chrX-049333457-T-*	chrX	49333457	T	*	614	VQSRTrancheINDEL99.95to100.00	0	none	0.00146999999999999	1	66	0.00146999999999999
chrX-049333457-T-C	chrX	49333457	T	C	614	VQSRTrancheINDEL99.95to100.00	0	none	3.6999999999999985e-5	0	66	3.6999999999999985e-5
chrX-049333457-T-TGC	chrX	49333457	T	TGC	614	VQSRTrancheINDEL99.95to100.00	0	none	0	0	66	1e-6
chrX-049333458-T-*	chrX	49333458	T	*	1074	VQSRTrancheSNP99.95to100.00	0	none	0.00142099999999999	1	66	0.00142099999999999
chrX-049333458-T-A	chrX	49333458	T	A	1074	VQSRTrancheSNP99.95to100.00	0	none	6.999999999999998e-5	0	66	6.999999999999998e-5
chrX-049333458-T-G	chrX	49333458	T	G	1074	VQSRTrancheSNP99.95to100.00	1.6425e-4	amr	9e-6	0	66	1.6425e-4
chrX-049333459-CGTGTGTGTGTGTGCACGTGTGTGTGTGTGT-*	chrX	49333459	CGTGTGTGTGTGTGCACGTGTGTGTGTGTGT	*	299352	VQSRTrancheINDEL97.00to99.00	0	none	2.720000000000003e-4	0	56	2.720000000000003e-4
chrX-049333459-CGTGTGTGTGTGTGCACGTGTGTGTGTGTGT-AGTGTGTGTGTGTGCACGTGTGTGTGTGTGT	chrX	49333459	CGTGTGTGTGTGTGCACGTGTGTGTGTGTGT	AGTGTGTGTGTGTGCACGTGTGTGTGTGTGT	299352	VQSRTrancheINDEL97.00to99.00	0	none	0	0	56	1e-6
chrX-049333459-CGTGTGTGTGTGTGCACGTGTGTGTGTGTGT-C	chrX	49333459	CGTGTGTGTGTGTGCACGTGTGTGTGTGTGT	C	299352	VQSRTrancheINDEL97.00to99.00	0.0044487	sas	0.018661	1	56	0.018661
chrX-049333459-CGTGTGTGTGTGTGCACGTGTGTGTGTGTGT-CCTGTGTGTGTGTGTGCACGTGTGTGTGTGTGT	chrX	49333459	CGTGTGTGTGTGTGCACGTGTGTGTGTGTGT	CCTGTGTGTGTGTGTGCACGTGTGTGTGTGTGT	299352	VQSRTrancheINDEL97.00to99.00	0	none	8.9e-5	0	56	8.9e-5
chrX-049333459-CGTGTGTGTGTGTGCACGTGTGTGTGTGTGT-CGTGT	chrX	49333459	CGTGTGTGTGTGTGCACGTGTGTGTGTGTGT	CGTGT	299352	VQSRTrancheINDEL97.00to99.00	0	none	3.6999999999999985e-5	0	56	3.6999999999999985e-5
chrX-049333459-CGTGTGTGTGTGTGCACGTGTGTGTGTGTGT-CGTGTGTGTGCACGTGTGTGTGTGTGT	chrX	49333459	CGTGTGTGTGTGTGCACGTGTGTGTGTGTGT	CGTGTGTGTGCACGTGTGTGTGTGTGT	299352	VQSRTrancheINDEL97.00to99.00	0	none	9e-6	0	56	9e-6
chrX-049333459-CGTGTGTGTGTGTGCACGTGTGTGTGTGTGT-CGTGTGTGTGTGCACGTGTGTGTGTGTGT	chrX	49333459	CGTGTGTGTGTGTGCACGTGTGTGTGTGTGT	CGTGTGTGTGTGCACGTGTGTGTGTGTGT	299352	VQSRTrancheINDEL97.00to99.00	0	none	0.0037200000000000002	0	56	0.0037200000000000002
chrX-049333459-CGTGTGTGTGTGTGCACGTGTGTGTGTGTGT-CGTGTGTGTGTGTGTGCACGTGTGTGTGTGTGT	chrX	49333459	CGTGTGTGTGTGTGCACGTGTGTGTGTGTGT	CGTGTGTGTGTGTGTGCACGTGTGTGTGTGTGT	299352	VQSRTrancheINDEL97.00to99.00	0	none	0.05039000000000002	2	56	0.05039000000000002
chrX-049333459-CGTGTGTGTGTGTGCACGTGTGTGTGTGTGT-CGTGTGTGTGTGTGTGTGCACGTGTGTGTGTGTGT	chrX	49333459	CGTGTGTGTGTGTGCACGTGTGTGTGTGTGT	CGTGTGTGTGTGTGTGTGCACGTGTGTGTGTGTGT	299352	VQSRTrancheINDEL97.00to99.00	0	none	0.00173899999999999	0	56	0.00173899999999999
chrX-049333459-CGTGTGTGTGTGTGCACGTGTGTGTGTGTGT-TGTGTGTGTGTGTGCACGTGTGTGTGTGTGT	chrX	49333459	CGTGTGTGTGTGTGCACGTGTGTGTGTGTGT	TGTGTGTGTGTGTGCACGTGTGTGTGTGTGT	299352	VQSRTrancheINDEL97.00to99.00	0	none	2.2000000000000003e-5	0	56	2.2000000000000003e-5
chrX-049333460-G-*	chrX	49333460	G	*	380	VQSRTrancheSNP99.90to99.95	0	none	0.02300900000000001	1	50	0.02300900000000001
chrX-049333460-G-A	chrX	49333460	G	A	380	VQSRTrancheSNP99.90to99.95	8.939e-5	amr	9e-6	0	50	8.939e-5
chrX-049333461-T-*	chrX	49333461	T	*	45.97	VQSRTrancheINDEL99.90to99.95	0	none	0.02301000000000001	1	52	0.02301000000000001
chrX-049333461-T-TGG	chrX	49333461	T	TGG	45.97	VQSRTrancheINDEL99.90to99.95	0	none	0	0	52	1e-6
chrX-049333463-TGTGTGTGTGCAC-*	chrX	49333463	TGTGTGTGTGCAC	*	199.97	VQSRTrancheINDEL99.50to99.90	0	none	0.018819	1	56	0.018819
chrX-049333463-TGTGTGTGTGCAC-T	chrX	49333463	TGTGTGTGTGCAC	T	199.97	VQSRTrancheINDEL99.50to99.90	8.242e-5	amr	0	0	56	8.242e-5
chrX-049333467-T-*	chrX	49333467	T	*	62.97	VQSRTrancheINDEL99.50to99.90	0	none	0.01879	1	52	0.01879
chrX-049333467-T-TGC	chrX	49333467	T	TGC	62.97	VQSRTrancheINDEL99.50to99.90	0	none	0	0	52	1e-6
chrX-049333468-GTGTGCA-*	chrX	49333468	GTGTGCA	*	800	VQSRTrancheINDEL99.50to99.90	0	none	0.01879	1	52	0.01879
chrX-049333468-GTGTGCA-G	chrX	49333468	GTGTGCA	G	800	VQSRTrancheINDEL99.50to99.90	0	none	3.6999999999999985e-5	0	52	3.6999999999999985e-5
chrX-049333468-GTGTGCA-GCTGTGCA	chrX	49333468	GTGTGCA	GCTGTGCA	800	VQSRTrancheINDEL99.50to99.90	0	none	0	0	52	1e-6
chrX-049333468-GTGTGCA-TTGTGCA	chrX	49333468	GTGTGCA	TTGTGCA	800	VQSRTrancheINDEL99.50to99.90	0	none	9e-6	0	52	9e-6
chrX-049333469-TGTGCAC-*	chrX	49333469	TGTGCAC	*	1569	VQSRTrancheINDEL99.95to100.00	0	none	0.018897	1	54	0.018897
chrX-049333469-TGTGCAC-CGTGCAC	chrX	49333469	TGTGCAC	CGTGCAC	1569	VQSRTrancheINDEL99.95to100.00	0	none	0	0	54	1e-6
chrX-049333469-TGTGCAC-T	chrX	49333469	TGTGCAC	T	1569	VQSRTrancheINDEL99.95to100.00	2.1959e-4	afr	9e-6	0	54	2.1959e-4
chrX-049333471-TGCACG-*	chrX	49333471	TGCACG	*	8455.97	VQSRTrancheINDEL99.90to99.95	0	none	0.018819	1	48	0.018819
chrX-049333471-TGCACG-T	chrX	49333471	TGCACG	T	8455.97	VQSRTrancheINDEL99.90to99.95	1.44e-6	nfe	5.2999999999999994e-5	0	48	5.2999999999999994e-5
chrX-049333471-TGCACG-TG	chrX	49333471	TGCACG	TG	8455.97	VQSRTrancheINDEL99.90to99.95	0	none	2.2899999999999996e-4	0	48	2.2899999999999996e-4
chrX-049333471-TGCACG-TGTTAGGCACG	chrX	49333471	TGCACG	TGTTAGGCACG	8455.97	VQSRTrancheINDEL99.90to99.95	0	none	0.00164099999999999	0	48	0.00164099999999999
chrX-049333471-TGCACG-TGTTAGGCATTGTCACATAGGCACG	chrX	49333471	TGCACG	TGTTAGGCATTGTCACATAGGCACG	8455.97	VQSRTrancheINDEL99.90to99.95	0	none	9e-6	0	48	9e-6
chrX-049333471-TGCACG-TTAGGCACG	chrX	49333471	TGCACG	TTAGGCACG	8455.97	VQSRTrancheINDEL99.90to99.95	0	none	2.9400000000000004e-4	0	48	2.9400000000000004e-4
chrX-049333472-GCA-*	chrX	49333472	GCA	*	6163	VQSRTrancheINDEL99.90to99.95	0	none	0.01941800000000001	1	44	0.01941800000000001
chrX-049333472-GCA-ACA	chrX	49333472	GCA	ACA	6163	VQSRTrancheINDEL99.90to99.95	0	none	0	0	44	1e-6
chrX-049333472-GCA-G	chrX	49333472	GCA	G	6163	VQSRTrancheINDEL99.90to99.95	3.5806e-4	amr	4.260000000000005e-4	0	44	4.260000000000005e-4
chrX-049333472-GCA-GTGAACA	chrX	49333472	GCA	GTGAACA	6163	VQSRTrancheINDEL99.90to99.95	0	none	0	0	44	1e-6
chrX-049333473-CACGTGT-*	chrX	49333473	CACGTGT	*	1028	VQSRTrancheINDEL99.50to99.90	0	none	0.02001800000000002	1	32	0.02001800000000002
chrX-049333473-CACGTGT-C	chrX	49333473	CACGTGT	C	1028	VQSRTrancheINDEL99.50to99.90	0	none	0	0	32	1e-6
chrX-049333473-CACGTGT-CATTGTCACATAGGACGTGT	chrX	49333473	CACGTGT	CATTGTCACATAGGACGTGT	1028	VQSRTrancheINDEL99.50to99.90	0	none	0	0	32	1e-6
chrX-049333473-CACGTGT-CGT	chrX	49333473	CACGTGT	CGT	1028	VQSRTrancheINDEL99.50to99.90	0	none	0	0	32	1e-6
chrX-049333473-CACGTGT-TACGTGT	chrX	49333473	CACGTGT	TACGTGT	1028	VQSRTrancheINDEL99.50to99.90	0	none	5.630000000000005e-4	0	32	5.630000000000005e-4
chrX-049333474-ACGTGTGTGTGTG-*	chrX	49333474	ACGTGTGTGTGTG	*	1325494	ExcessHet	0	none	0.01681500000000002	1	40	0.01681500000000002
chrX-049333474-ACGTGTGTGTGTG-A	chrX	49333474	ACGTGTGTGTGTG	A	1325494	ExcessHet	0	none	0	0	40	1e-6
chrX-049333474-ACGTGTGTGTGTG-ATGCGTGTGTGTGTG	chrX	49333474	ACGTGTGTGTGTG	ATGCGTGTGTGTGTG	1325494	ExcessHet	0	none	0.01340399999999999	1	40	0.01340399999999999
chrX-049333474-ACGTGTGTGTGTG-ATGTG	chrX	49333474	ACGTGTGTGTGTG	ATGTG	1325494	ExcessHet	0	none	1.0799999999999996e-4	0	40	1.0799999999999996e-4
chrX-049333474-ACGTGTGTGTGTG-ATGTGCGTGTGTGTGTG	chrX	49333474	ACGTGTGTGTGTG	ATGTGCGTGTGTGTGTG	1325494	ExcessHet	0	none	2.08e-4	0	40	2.08e-4
chrX-049333474-ACGTGTGTGTGTG-ATGTGTG	chrX	49333474	ACGTGTGTGTGTG	ATGTGTG	1325494	ExcessHet	0	none	6.090000000000004e-4	0	40	6.090000000000004e-4
chrX-049333474-ACGTGTGTGTGTG-ATGTGTGCGTGTGTGTGTG	chrX	49333474	ACGTGTGTGTGTG	ATGTGTGCGTGTGTGTGTG	1325494	ExcessHet	0	none	2.2000000000000003e-5	0	40	2.2000000000000003e-5
chrX-049333474-ACGTGTGTGTGTG-ATGTGTGTG	chrX	49333474	ACGTGTGTGTGTG	ATGTGTGTG	1325494	ExcessHet	0	none	0.00855399999999998	1	40	0.00855399999999998
chrX-049333474-ACGTGTGTGTGTG-ATGTGTGTGTG	chrX	49333474	ACGTGTGTGTGTG	ATGTGTGTGTG	1325494	ExcessHet	0	none	0.149026	14	40	0.149026
chrX-049333474-ACGTGTGTGTGTG-GCGTGTGTGTGTG	chrX	49333474	ACGTGTGTGTGTG	GCGTGTGTGTGTG	1325494	ExcessHet	0	none	1.47e-4	0	40	1.47e-4
chrX-049333474-ACGTGTGTGTGTG-TCGTGTGTGTGTG	chrX	49333474	ACGTGTGTGTGTG	TCGTGTGTGTGTG	1325494	ExcessHet	0	none	4.260000000000005e-4	0	40	4.260000000000005e-4
chrX-049333475-CGTGTGTGTGTGTGTGT-*	chrX	49333475	CGTGTGTGTGTGTGTGT	*	5788340	VQSRTrancheINDEL99.50to99.90	0	none	0.11405600000000002	11	36	0.11405600000000002
chrX-049333475-CGTGTGTGTGTGTGTGT-AGTGTGTGTGTGTGTGT	chrX	49333475	CGTGTGTGTGTGTGTGT	AGTGTGTGTGTGTGTGT	5788340	VQSRTrancheINDEL99.50to99.90	0	none	2.2999999999999995e-4	0	36	2.2999999999999995e-4
chrX-049333475-CGTGTGTGTGTGTGTGT-C	chrX	49333475	CGTGTGTGTGTGTGTGT	C	5788340	VQSRTrancheINDEL99.50to99.90	6.344e-5	eas	3.6999999999999985e-5	0	36	6.344e-5
chrX-049333475-CGTGTGTGTGTGTGTGT-CGTGTGTGT	chrX	49333475	CGTGTGTGTGTGTGTGT	CGTGTGTGT	5788340	VQSRTrancheINDEL99.50to99.90	0	none	7.099999999999998e-5	0	36	7.099999999999998e-5
chrX-049333475-CGTGTGTGTGTGTGTGT-CGTGTGTGTGT	chrX	49333475	CGTGTGTGTGTGTGTGT	CGTGTGTGTGT	5788340	VQSRTrancheINDEL99.50to99.90	0	none	0	0	36	1e-6
chrX-049333475-CGTGTGTGTGTGTGTGT-CGTGTGTGTGTGTGT	chrX	49333475	CGTGTGTGTGTGTGTGT	CGTGTGTGTGTGTGT	5788340	VQSRTrancheINDEL99.50to99.90	0	none	3.6999999999999985e-5	0	36	3.6999999999999985e-5
chrX-049333475-CGTGTGTGTGTGTGTGT-CGTGTGTGTGTGTGTGTGT	chrX	49333475	CGTGTGTGTGTGTGTGT	CGTGTGTGTGTGTGTGTGT	5788340	VQSRTrancheINDEL99.50to99.90	0	none	9e-6	0	36	9e-6
chrX-049333475-CGTGTGTGTGTGTGTGT-CTTGTGTGTGTGTGTGTGTGT	chrX	49333475	CGTGTGTGTGTGTGTGT	CTTGTGTGTGTGTGTGTGTGT	5788340	VQSRTrancheINDEL99.50to99.90	0	none	0	0	36	1e-6
chrX-049333475-CGTGTGTGTGTGTGTGT-TGTGTGTGTGTGTGTGT	chrX	49333475	CGTGTGTGTGTGTGTGT	TGTGTGTGTGTGTGTGT	5788340	VQSRTrancheINDEL99.50to99.90	0	none	0.226851	17	36	0.226851
chrX-049333476-G-*	chrX	49333476	G	*	217	VQSRTrancheINDEL99.50to99.90	0	none	0.07008300000000002	0	6	0.07008300000000002
chrX-049333476-G-A	chrX	49333476	G	A	217	VQSRTrancheINDEL99.50to99.90	0	none	0	0	6	1e-6
chrX-049333476-G-GTGTGTGTGTGTGCA	chrX	49333476	G	GTGTGTGTGTGTGCA	217	VQSRTrancheINDEL99.50to99.90	0	none	0	0	6	1e-6
chrX-049333476-G-T	chrX	49333476	G	T	217	VQSRTrancheINDEL99.50to99.90	7.1e-6	nfe	0	0	6	7.1e-6
chrX-049333477-TGTGTGTGTGTGTGTGTGTGTGTGTGTG-*	chrX	49333477	TGTGTGTGTGTGTGTGTGTGTGTGTGTG	*	815.97	VQSRTrancheINDEL99.50to99.90	0	none	0.01134699999999998	0	24	0.01134699999999998
chrX-049333477-TGTGTGTGTGTGTGTGTGTGTGTGTGTG-T	chrX	49333477	TGTGTGTGTGTGTGTGTGTGTGTGTGTG	T	815.97	VQSRTrancheINDEL99.50to99.90	1.169e-5	nfe	5.4999999999999995e-5	0	24	5.4999999999999995e-5
chrX-049333479-TG-*	chrX	49333479	TG	*	328.97	VQSRTrancheINDEL99.50to99.90	0	none	0.00845299999999999	0	42	0.00845299999999999
chrX-049333479-TG-T	chrX	49333479	TG	T	328.97	VQSRTrancheINDEL99.50to99.90	0	none	0	0	42	1e-6
chrX-049333481-TGTGTGTGTGTGTGTGTGTGTGTG-*	chrX	49333481	TGTGTGTGTGTGTGTGTGTGTGTG	*	328	VQSRTrancheINDEL99.90to99.95	0	none	0.00802099999999998	0	46	0.00802099999999998
chrX-049333481-TGTGTGTGTGTGTGTGTGTGTGTG-CGTGTGTGTGTGTGTGTGTGTGTG	chrX	49333481	TGTGTGTGTGTGTGTGTGTGTGTG	CGTGTGTGTGTGTGTGTGTGTGTG	328	VQSRTrancheINDEL99.90to99.95	0	none	0	0	46	1e-6
chrX-049333481-TGTGTGTGTGTGTGTGTGTGTGTG-T	chrX	49333481	TGTGTGTGTGTGTGTGTGTGTGTG	T	328	VQSRTrancheINDEL99.90to99.95	0	none	0	0	46	1e-6
chrX-049333485-TGTGTGTGTG-*	chrX	49333485	TGTGTGTGTG	*	1820	VQSRTrancheINDEL99.90to99.95	0	none	0.007518	0	42	0.007518
chrX-049333485-TGTGTGTGTG-CGTGTGTGTG	chrX	49333485	TGTGTGTGTG	CGTGTGTGTG	1820	VQSRTrancheINDEL99.90to99.95	0	none	0	0	42	1e-6
chrX-049333485-TGTGTGTGTG-T	chrX	49333485	TGTGTGTGTG	T	1820	VQSRTrancheINDEL99.90to99.95	0	none	0	0	42	1e-6
chrX-049333485-TGTGTGTGTG-TTAGGTGTGTGTG	chrX	49333485	TGTGTGTGTG	TTAGGTGTGTGTG	1820	VQSRTrancheINDEL99.90to99.95	0	none	9e-6	0	42	9e-6
chrX-049333485-TGTGTGTGTG-TTCGTGTGTGTG	chrX	49333485	TGTGTGTGTG	TTCGTGTGTGTG	1820	VQSRTrancheINDEL99.90to99.95	0	none	0	0	42	1e-6
chrX-049333485-TGTGTGTGTG-TTGTGTGTG	chrX	49333485	TGTGTGTGTG	TTGTGTGTG	1820	VQSRTrancheINDEL99.90to99.95	0	none	1.7099999999999996e-4	0	42	1.7099999999999996e-4
chrX-049333487-TGTGTGTGTGTGTGTGTG-*	chrX	49333487	TGTGTGTGTGTGTGTGTG	*	207664	VQSRTrancheINDEL99.90to99.95	0	none	0.007245	0	44	0.007245
chrX-049333487-TGTGTGTGTGTGTGTGTG-CGTGTGTGTGTGTGTGTG	chrX	49333487	TGTGTGTGTGTGTGTGTG	CGTGTGTGTGTGTGTGTG	207664	VQSRTrancheINDEL99.90to99.95	0	none	0	0	44	1e-6
chrX-049333487-TGTGTGTGTGTGTGTGTG-T	chrX	49333487	TGTGTGTGTGTGTGTGTG	T	207664	VQSRTrancheINDEL99.90to99.95	2.01e-5	eas	1.5e-4	0	44	1.5e-4
chrX-049333487-TGTGTGTGTGTGTGTGTG-TAAGTGTGTGTGTGTGTGTG	chrX	49333487	TGTGTGTGTGTGTGTGTG	TAAGTGTGTGTGTGTGTGTG	207664	VQSRTrancheINDEL99.90to99.95	0	none	0	0	44	1e-6
chrX-049333487-TGTGTGTGTGTGTGTGTG-TTAGGTGTGTGTGTGTGTGTG	chrX	49333487	TGTGTGTGTGTGTGTGTG	TTAGGTGTGTGTGTGTGTGTG	207664	VQSRTrancheINDEL99.90to99.95	0	none	0.003625	0	44	0.003625
chrX-049333487-TGTGTGTGTGTGTGTGTG-TTGTGTGTG	chrX	49333487	TGTGTGTGTGTGTGTGTG	TTGTGTGTG	207664	VQSRTrancheINDEL99.90to99.95	0	none	2.2000000000000003e-5	0	44	2.2000000000000003e-5
chrX-049333487-TGTGTGTGTGTGTGTGTG-TTGTGTGTGTG	chrX	49333487	TGTGTGTGTGTGTGTGTG	TTGTGTGTGTG	207664	VQSRTrancheINDEL99.90to99.95	0	none	3.6999999999999985e-5	0	44	3.6999999999999985e-5
chrX-049333487-TGTGTGTGTGTGTGTGTG-TTGTGTGTGTGTG	chrX	49333487	TGTGTGTGTGTGTGTGTG	TTGTGTGTGTGTG	207664	VQSRTrancheINDEL99.90to99.95	0	none	5.399999999999999e-5	0	44	5.399999999999999e-5
chrX-049333487-TGTGTGTGTGTGTGTGTG-TTGTGTGTGTGTGTG	chrX	49333487	TGTGTGTGTGTGTGTGTG	TTGTGTGTGTGTGTG	207664	VQSRTrancheINDEL99.90to99.95	0	none	2.2000000000000003e-5	0	44	2.2000000000000003e-5
chrX-049333487-TGTGTGTGTGTGTGTGTG-TTGTGTGTGTGTGTGTG	chrX	49333487	TGTGTGTGTGTGTGTGTG	TTGTGTGTGTGTGTGTG	207664	VQSRTrancheINDEL99.90to99.95	0	none	0.02190300000000002	0	44	0.02190300000000002
chrX-049333488-G-*	chrX	49333488	G	*	211	VQSRTrancheSNP99.90to99.95	0	none	0.03054600000000001	0	34	0.03054600000000001
chrX-049333488-G-C	chrX	49333488	G	C	211	VQSRTrancheSNP99.90to99.95	0	none	0	0	34	1e-6
chrX-049333488-G-T	chrX	49333488	G	T	211	VQSRTrancheSNP99.90to99.95	0	none	5.399999999999999e-5	0	34	5.399999999999999e-5
chrX-049333489-TGTGTGTGTGTGTGTG-*	chrX	49333489	TGTGTGTGTGTGTGTG	*	225480	VQSRTrancheINDEL99.95to100.00	0	none	0.007772	0	34	0.007772
chrX-049333489-TGTGTGTGTGTGTGTG-AGTGTGTGTGTGTGTG	chrX	49333489	TGTGTGTGTGTGTGTG	AGTGTGTGTGTGTGTG	225480	VQSRTrancheINDEL99.95to100.00	0	none	5.399999999999999e-5	0	34	5.399999999999999e-5
chrX-049333489-TGTGTGTGTGTGTGTG-CGTGTGTGTGTGTGTG	chrX	49333489	TGTGTGTGTGTGTGTG	CGTGTGTGTGTGTGTG	225480	VQSRTrancheINDEL99.95to100.00	0	none	0.01045699999999999	0	34	0.01045699999999999
chrX-049333489-TGTGTGTGTGTGTGTG-T	chrX	49333489	TGTGTGTGTGTGTGTG	T	225480	VQSRTrancheINDEL99.95to100.00	0.0087402	amr	0.02170900000000001	0	34	0.02170900000000001
chrX-049333489-TGTGTGTGTGTGTGTG-TGCACGTGTGTGTGTGTGTG	chrX	49333489	TGTGTGTGTGTGTGTG	TGCACGTGTGTGTGTGTGTG	225480	VQSRTrancheINDEL99.95to100.00	0	none	0	0	34	1e-6
chrX-049333489-TGTGTGTGTGTGTGTG-TTAGGTGTGTGTGTGTGTG	chrX	49333489	TGTGTGTGTGTGTGTG	TTAGGTGTGTGTGTGTGTG	225480	VQSRTrancheINDEL99.95to100.00	0	none	0	0	34	1e-6
chrX-049333489-TGTGTGTGTGTGTGTG-TTCGTGTGTGTGTGTGTG	chrX	49333489	TGTGTGTGTGTGTGTG	TTCGTGTGTGTGTGTGTG	225480	VQSRTrancheINDEL99.95to100.00	0	none	0	0	34	1e-6
chrX-049333489-TGTGTGTGTGTGTGTG-TTGTGTGTGTGTGTG	chrX	49333489	TGTGTGTGTGTGTGTG	TTGTGTGTGTGTGTG	225480	VQSRTrancheINDEL99.95to100.00	0	none	2.2000000000000003e-5	0	34	2.2000000000000003e-5
chrX-049333497-TGTGTGTG-*	chrX	49333497	TGTGTGTG	*	138773.97	VQSRTrancheINDEL99.50to99.90	0	none	0.02979300000000001	0	50	0.02979300000000001
chrX-049333497-TGTGTGTG-T	chrX	49333497	TGTGTGTG	T	138773.97	VQSRTrancheINDEL99.50to99.90	0.035745	amr	0.01335799999999999	0	50	0.035745
chrX-049333497-TGTGTGTG-TAGGTGTGTG	chrX	49333497	TGTGTGTG	TAGGTGTGTG	138773.97	VQSRTrancheINDEL99.50to99.90	0	none	9e-6	0	50	9e-6
chrX-049333497-TGTGTGTG-TTAGGTGTGTG	chrX	49333497	TGTGTGTG	TTAGGTGTGTG	138773.97	VQSRTrancheINDEL99.50to99.90	0	none	0.00127499999999999	0	50	0.00127499999999999
chrX-049333497-TGTGTGTG-TTGTG	chrX	49333497	TGTGTGTG	TTGTG	138773.97	VQSRTrancheINDEL99.50to99.90	0	none	0	0	50	1e-6
chrX-049333497-TGTGTGTG-TTGTGTG	chrX	49333497	TGTGTGTG	TTGTGTG	138773.97	VQSRTrancheINDEL99.50to99.90	0	none	0.024365	0	50	0.024365
chrX-049333501-TGTG-*	chrX	49333501	TGTG	*	106635.97	VQSRTrancheINDEL99.50to99.90	0	none	0.06736100000000002	0	50	0.06736100000000002
chrX-049333501-TGTG-T	chrX	49333501	TGTG	T	106635.97	VQSRTrancheINDEL99.50to99.90	0.0031826	nfe	0.00672	0	50	0.00672
chrX-049333501-TGTG-TGCGTG	chrX	49333501	TGTG	TGCGTG	106635.97	VQSRTrancheINDEL99.50to99.90	0	none	0	0	50	1e-6
chrX-049333501-TGTG-TTG	chrX	49333501	TGTG	TTG	106635.97	VQSRTrancheINDEL99.50to99.90	0	none	0.017693	1	50	0.017693
chrX-049333503-TG-*	chrX	49333503	TG	*	83443	VQSRTrancheINDEL99.50to99.90	0	none	0.074249	0	52	0.074249
chrX-049333503-TG-AG	chrX	49333503	TG	AG	83443	VQSRTrancheINDEL99.50to99.90	0	none	0	0	52	1e-6
chrX-049333503-TG-T	chrX	49333503	TG	T	83443	VQSRTrancheINDEL99.50to99.90	0.019877	nfe	0.017829	1	52	0.019877
chrX-049333504-G-*	chrX	49333504	G	*	1157380	VQSRTrancheINDEL99.50to99.90	0	none	0.07373700000000002	1	34	0.07373700000000002
chrX-049333504-G-GTGTGTGTGTT	chrX	49333504	G	GTGTGTGTGTT	1157380	VQSRTrancheINDEL99.50to99.90	0	none	0	0	34	1e-6
chrX-049333504-G-GTGTGTT	chrX	49333504	G	GTGTGTT	1157380	VQSRTrancheINDEL99.50to99.90	1.925e-5	afr	0	0	34	1.925e-5
chrX-049333504-G-GTGTT	chrX	49333504	G	GTGTT	1157380	VQSRTrancheINDEL99.50to99.90	4.2728e-4	afr	7.120000000000006e-4	0	34	7.120000000000006e-4
chrX-049333504-G-GTT	chrX	49333504	G	GTT	1157380	VQSRTrancheINDEL99.50to99.90	0.0077406	afr	0.00697	0	34	0.0077406
chrX-049333504-G-T	chrX	49333504	G	T	1157380	VQSRTrancheINDEL99.50to99.90	0.30407	eas	0.16018700000000002	8	34	0.30407
chrX-049336265-A-T	chrX	49336265	A	T	789	VQSRTrancheSNP99.80to99.90	1.3254e-4	nfe	2.720000000000003e-4	0	0	2.720000000000003e-4
chrX-049338780-T-C	chrX	49338780	T	C	249739	VQSRTrancheSNP99.90to99.95	0.21432	eas	0.11027	4	18	0.21432
chrX-049338844-C-A	chrX	49338844	C	A	81682	ExcessHet	0.046373	nfe	0.05238700000000002	2	36	0.05238700000000002
chrX-049338865-A-G	chrX	49338865	A	G	4217237	PASS	0.96352	amr	0.804585	25	26	0.96352
chrX-049339092-T-C	chrX	49339092	T	C	910901	VQSRTrancheSNP99.80to99.90	0.8561	afr	0.2964589999999998	0	0	0.8561
chrX-049342257-C-G	chrX	49342257	C	G	2934935	PASS	0.5307	nfe	0.36220699999999934	0	10	0.5307
chrX-049342370-A-G	chrX	49342370	A	G	698328	ExcessHet	0.18807	nfe	0.133178	0	16	0.18807
chrX-049342370-A-T	chrX	49342370	A	T	698328	ExcessHet	0	none	0	0	16	1e-6
chrX-049342760-C-A	chrX	49342760	C	A	3478798	VQSRTrancheSNP99.90to99.95	0.3981	amr	0.247802	25	56	0.3981
chrX-049342917-G-A	chrX	49342917	G	A	984	VQSRTrancheSNP99.80to99.90	1.21e-6	nfe	5.640000000000005e-4	0	126	5.640000000000005e-4
chrX-049343011-CGTGTGTGTGTGTTCGTGT-*	chrX	49343011	CGTGTGTGTGTGTTCGTGT	*	6462	VQSRTrancheINDEL99.50to99.90	0	none	1.0799999999999996e-4	0	126	1.0799999999999996e-4
chrX-049343011-CGTGTGTGTGTGTTCGTGT-C	chrX	49343011	CGTGTGTGTGTGTTCGTGT	C	6462	VQSRTrancheINDEL99.50to99.90	1.1847e-4	afr	1.6699999999999994e-4	0	126	1.6699999999999994e-4
chrX-049343011-CGTGTGTGTGTGTTCGTGT-CGTGTGTGTGTGTGTTCGTGT	chrX	49343011	CGTGTGTGTGTGTTCGTGT	CGTGTGTGTGTGTGTTCGTGT	6462	VQSRTrancheINDEL99.50to99.90	0	none	9e-6	0	126	9e-6
chrX-049343011-CGTGTGTGTGTGTTCGTGT-CGTGTGTGTGTTCGTGT	chrX	49343011	CGTGTGTGTGTGTTCGTGT	CGTGTGTGTGTTCGTGT	6462	VQSRTrancheINDEL99.50to99.90	0	none	0.002514	2	126	0.002514
chrX-049343011-CGTGTGTGTGTGTTCGTGT-CGTTCGTGT	chrX	49343011	CGTGTGTGTGTGTTCGTGT	CGTTCGTGT	6462	VQSRTrancheINDEL99.50to99.90	0	none	0	0	126	1e-6
chrX-049343011-CGTGTGTGTGTGTTCGTGT-TGTGTGTGTGTGTTCGTGT	chrX	49343011	CGTGTGTGTGTGTTCGTGT	TGTGTGTGTGTGTTCGTGT	6462	VQSRTrancheINDEL99.50to99.90	0	none	2.2000000000000003e-5	0	126	2.2000000000000003e-5
chrX-049343040-ACGTG-*	chrX	49343040	ACGTG	*	1132	VQSRTrancheINDEL99.50to99.90	0	none	2.9400000000000004e-4	0	128	2.9400000000000004e-4
chrX-049343040-ACGTG-A	chrX	49343040	ACGTG	A	1132	VQSRTrancheINDEL99.50to99.90	0	none	2.2000000000000003e-5	1	128	2.2000000000000003e-5
chrX-049343040-ACGTG-ATGCGTG	chrX	49343040	ACGTG	ATGCGTG	1132	VQSRTrancheINDEL99.50to99.90	0	none	0	0	128	1e-6
chrX-049343040-ACGTG-ATGTGCGTG	chrX	49343040	ACGTG	ATGTGCGTG	1132	VQSRTrancheINDEL99.50to99.90	0	none	5.2999999999999994e-5	0	128	5.2999999999999994e-5
chrX-049343040-ACGTG-GCGTG	chrX	49343040	ACGTG	GCGTG	1132	VQSRTrancheINDEL99.50to99.90	0	none	0	0	128	1e-6
chrX-049343041-CGTGT-*	chrX	49343041	CGTGT	*	36193	VQSRTrancheINDEL99.50to99.90	0	none	3.6000000000000035e-4	1	128	3.6000000000000035e-4
chrX-049343041-CGTGT-C	chrX	49343041	CGTGT	C	36193	VQSRTrancheINDEL99.50to99.90	0	none	0	0	128	1e-6
chrX-049343041-CGTGT-CGT	chrX	49343041	CGTGT	CGT	36193	VQSRTrancheINDEL99.50to99.90	0	none	0.00108399999999999	0	128	0.00108399999999999
chrX-049343041-CGTGT-CGTGTGT	chrX	49343041	CGTGT	CGTGTGT	36193	VQSRTrancheINDEL99.50to99.90	0	none	0.00322	0	128	0.00322
chrX-049343041-CGTGT-TGTGT	chrX	49343041	CGTGT	TGTGT	36193	VQSRTrancheINDEL99.50to99.90	0	none	1.47e-4	0	128	1.47e-4
chrX-049343057-G-A	chrX	49343057	G	A	3624	VQSRTrancheSNP99.90to99.95	3.467e-5	nfe	0.002489	1	128	0.002489
chrX-049343117-C-G	chrX	49343117	C	G	2561	VQSRTrancheSNP99.80to99.90	0.0011015	eas	7.030000000000005e-4	1	112	0.0011015
chrX-049345735-C-T	chrX	49345735	C	T	237484	VQSRTrancheSNP99.90to99.95	9.907e-5	nfe	0.028834	9	126	0.028834
chrX-049345742-T-C	chrX	49345742	T	C	263572	VQSRTrancheSNP99.80to99.90	1.0264e-4	nfe	0.02907500000000002	9	128	0.02907500000000002
chrX-049345751-T-C	chrX	49345751	T	C	271544	VQSRTrancheSNP99.80to99.90	1.0071e-4	nfe	0.02939300000000001	10	128	0.02939300000000001
chrX-049345814-C-G	chrX	49345814	C	G	5881316	ExcessHet	0.011504	mid	0.16933700000000002	36	130	0.16933700000000002
chrX-049345978-C-T	chrX	49345978	C	T	127064435	ExcessHet	0.80109	sas	0.7087740000000008	101	134	0.80109
chrX-049346033-G-A	chrX	49346033	G	A	362	VQSRTrancheSNP99.90to99.95	0	none	0	1	134	1e-6
chrX-049346035-G-T	chrX	49346035	G	T	862	VQSRTrancheSNP99.80to99.90	0	none	3.160000000000005e-4	1	134	3.160000000000005e-4
chrX-049346058-T-A	chrX	49346058	T	A	25273	VQSRTrancheSNP99.80to99.90	6.32e-5	sas	0.006163	2	134	0.006163
chrX-049346072-C-G	chrX	49346072	C	G	4890	VQSRTrancheSNP99.90to99.95	1.134e-5	nfe	3.6000000000000035e-4	1	134	3.6000000000000035e-4
chrX-049536841-C-G	chrX	49536841	C	G	123678	PASS	0.16262	nfe	0.03197000000000002	1	6	0.16262
chrX-049536993-C-A	chrX	49536993	C	A	1015	PASS	0	none	0	0	0	1e-6
chrX-049536993-C-T	chrX	49536993	C	T	1015	PASS	8.594e-5	nfe	4.260000000000005e-4	0	0	4.260000000000005e-4
chrX-049543595-CGTGTGTGTGTGTTCGTGT-*	chrX	49543595	CGTGTGTGTGTGTTCGTGT	*	8400	PASS	0	none	0	0	38	1e-6
chrX-049543595-CGTGTGTGTGTGTTCGTGT-C	chrX	49543595	CGTGTGTGTGTGTTCGTGT	C	8400	PASS	0	none	3.6999999999999985e-5	0	38	3.6999999999999985e-5
chrX-049543595-CGTGTGTGTGTGTTCGTGT-CGTGTGTGTGTGTGTTCGTGT	chrX	49543595	CGTGTGTGTGTGTTCGTGT	CGTGTGTGTGTGTGTTCGTGT	8400	PASS	0	none	9e-6	0	38	9e-6
chrX-049543595-CGTGTGTGTGTGTTCGTGT-CGTGTGTGTGTTCGTGT	chrX	49543595	CGTGTGTGTGTGTTCGTGT	CGTGTGTGTGTTCGTGT	8400	PASS	0	none	0.00349	1	38	0.00349
chrX-049543595-CGTGTGTGTGTGTTCGTGT-TGTGTGTGTGTGTTCGTGT	chrX	49543595	CGTGTGTGTGTGTTCGTGT	TGTGTGTGTGTGTTCGTGT	8400	PASS	0	none	0	0	38	1e-6
chrX-049543597-T-*	chrX	49543597	T	*	281	VQSRTrancheINDEL99.50to99.90	0	none	0.003616	1	34	0.003616
chrX-049543597-T-C	chrX	49543597	T	C	281	VQSRTrancheINDEL99.50to99.90	0	none	0	0	34	1e-6
chrX-049543597-T-TGTGTGTGTGTTC	chrX	49543597	T	TGTGTGTGTGTTC	281	VQSRTrancheINDEL99.50to99.90	0	none	0	0	34	1e-6
chrX-049543609-CGTGT-*	chrX	49543609	CGTGT	*	7718	VQSRTrancheINDEL99.50to99.90	0	none	3.6999999999999985e-5	0	42	3.6999999999999985e-5
chrX-049543609-CGTGT-C	chrX	49543609	CGTGT	C	7718	VQSRTrancheINDEL99.50to99.90	2.59e-6	nfe	8.9e-5	0	42	8.9e-5
chrX-049543609-CGTGT-CGT	chrX	49543609	CGTGT	CGT	7718	VQSRTrancheINDEL99.50to99.90	0	none	0.002985	1	42	0.002985
chrX-049543609-CGTGT-CGTGTGT	chrX	49543609	CGTGT	CGTGTGT	7718	VQSRTrancheINDEL99.50to99.90	0	none	9e-6	0	42	9e-6
chrX-049543609-CGTGT-TGTGT	chrX	49543609	CGTGT	TGTGT	7718	VQSRTrancheINDEL99.50to99.90	0	none	3.6999999999999985e-5	0	42	3.6999999999999985e-5
chrX-049543610-G-*	chrX	49543610	G	*	374	VQSRTrancheSNP99.90to99.95	0	none	0.003263	1	42	0.003263
chrX-049543610-G-A	chrX	49543610	G	A	374	VQSRTrancheSNP99.90to99.95	2.1202e-4	afr	2.2000000000000003e-5	0	42	2.1202e-4
chrX-049543641-G-A	chrX	49543641	G	A	2113	PASS	6.5648e-4	nfe	0.00141999999999999	0	36	0.00141999999999999
chrX-049571508-C-G	chrX	49571508	C	G	837219	PASS	0.74512	nfe	0.29309599999999963	0	0	0.74512
chrX-049571621-A-G	chrX	49571621	A	G	1638325	PASS	0.64146	nfe	0.35152699999999976	0	0	0.64146
chrX-049571694-A-C	chrX	49571694	A	C	2174323	PASS	0.70559	nfe	0.43268699999999993	9	10	0.70559
chrX-049571694-A-G	chrX	49571694	A	G	2174323	PASS	0.0014255	sas	3.590000000000004e-4	0	10	0.0014255
chrX-049571783-T-A	chrX	49571783	T	A	4137	VQSRTrancheSNP99.90to99.95	0.01315	amr	0.002409	1	54	0.01315
chrX-049571786-T-C	chrX	49571786	T	C	1585905	PASS	0.5373	nfe	0.361911	17	32	0.5373
chrX-049571965-G-A	chrX	49571965	G	A	6407	VQSRTrancheSNP99.90to99.95	8.3366e-4	nfe	0.00117899999999999	1	92	0.00117899999999999
chrX-049572008-G-T	chrX	49572008	G	T	575877	ExcessHet	0.10686	nfe	0.154922	15	64	0.154922
chrX-049572067-CTT-C	chrX	49572067	CTT	C	2550191	ExcessHet	0.065847	eas	0.068657	14	134	0.068657
chrX-049572067-CTT-GTT	chrX	49572067	CTT	GTT	2550191	ExcessHet	0	none	9e-6	0	134	9e-6
chrX-049572067-CTT-TTT	chrX	49572067	CTT	TTT	2550191	ExcessHet	0	none	9e-6	0	134	9e-6
chrX-049572069-T-*	chrX	49572069	T	*	175	VQSRTrancheSNP99.90to99.95	0	none	0.068657	14	134	0.068657
chrX-049572069-T-A	chrX	49572069	T	A	175	VQSRTrancheSNP99.90to99.95	0	none	0	0	134	1e-6
chrX-049572087-C-G	chrX	49572087	C	G	974211	ExcessHet	0.068883	nfe	0.10901800000000002	17	120	0.10901800000000002
chrX-049572259-G-A	chrX	49572259	G	A	1753503	ExcessHet	0.26242	eas	0.202704	20	68	0.26242
chrX-049572261-GCGTGTGTGTGTGTT-ACGTGTGTGTGTGTT	chrX	49572261	GCGTGTGTGTGTGTT	ACGTGTGTGTGTGTT	14871	VQSRTrancheINDEL99.50to99.90	0	none	0	0	78	1e-6
chrX-049572261-GCGTGTGTGTGTGTT-G	chrX	49572261	GCGTGTGTGTGTGTT	G	14871	VQSRTrancheINDEL99.50to99.90	0.001244	nfe	0.002938	1	78	0.002938
chrX-049572262-CGTGTGTGTGTGTTCGTGT-*	chrX	49572262	CGTGTGTGTGTGTTCGTGT	*	6913.97	VQSRTrancheINDEL99.50to99.90	0	none	0.002912	1	74	0.002912
chrX-049572262-CGTGTGTGTGTGTTCGTGT-C	chrX	49572262	CGTGTGTGTGTGTTCGTGT	C	6913.97	VQSRTrancheINDEL99.50to99.90	0	none	9e-6	0	74	9e-6
chrX-049572262-CGTGTGTGTGTGTTCGTGT-CGTGTGTGTGTGTGTTCGTGT	chrX	49572262	CGTGTGTGTGTGTTCGTGT	CGTGTGTGTGTGTGTTCGTGT	6913.97	VQSRTrancheINDEL99.50to99.90	0	none	9e-6	0	74	9e-6
chrX-049572262-CGTGTGTGTGTGTTCGTGT-CGTGTGTGTGTTCGTGT	chrX	49572262	CGTGTGTGTGTGTTCGTGT	CGTGTGTGTGTTCGTGT	6913.97	VQSRTrancheINDEL99.50to99.90	0	none	0.00469	1	74	0.00469
chrX-049572263-G-*	chrX	49572263	G	*	4298	VQSRTrancheSNP99.90to99.95	0	none	0.00796099999999998	2	64	0.00796099999999998
chrX-049572263-G-A	chrX	49572263	G	A	4298	VQSRTrancheSNP99.90to99.95	0.0056798	afr	0.00122699999999999	0	64	0.0056798
chrX-049572271-G-*	chrX	49572271	G	*	1794	VQSRTrancheSNP99.80to99.90	0	none	0.002963	1	74	0.002963
chrX-049572271-G-A	chrX	49572271	G	A	1794	VQSRTrancheSNP99.80to99.90	0	none	0	0	74	1e-6
chrX-049572271-G-T	chrX	49572271	G	T	1794	VQSRTrancheSNP99.80to99.90	0	none	1.88e-4	0	74	1.88e-4
chrX-049572273-G-*	chrX	49572273	G	*	3313	VQSRTrancheSNP99.90to99.95	0	none	0.002963	1	74	0.002963
chrX-049572273-G-C	chrX	49572273	G	C	3313	VQSRTrancheSNP99.90to99.95	0	none	2.2000000000000003e-5	0	74	2.2000000000000003e-5
chrX-049572273-G-T	chrX	49572273	G	T	3313	VQSRTrancheSNP99.90to99.95	2.0462e-4	nfe	0.002161	0	74	0.002161
chrX-049572274-TTC-*	chrX	49572274	TTC	*	79	VQSRTrancheINDEL99.50to99.90	0	none	0.002963	1	76	0.002963
chrX-049572274-TTC-CTC	chrX	49572274	TTC	CTC	79	VQSRTrancheINDEL99.50to99.90	0	none	0	0	76	1e-6
chrX-049572274-TTC-T	chrX	49572274	TTC	T	79	VQSRTrancheINDEL99.50to99.90	0	none	0	0	76	1e-6
chrX-049572275-TCGTGTGTGTGTGTGCA-*	chrX	49572275	TCGTGTGTGTGTGTGCA	*	305.97	VQSRTrancheINDEL99.50to99.90	0	none	0.002988	1	76	0.002988
chrX-049572275-TCGTGTGTGTGTGTGCA-T	chrX	49572275	TCGTGTGTGTGTGTGCA	T	305.97	VQSRTrancheINDEL99.50to99.90	2.02e-6	nfe	1.0799999999999996e-4	0	76	1.0799999999999996e-4
chrX-049572276-CGT-*	chrX	49572276	CGT	*	9575	VQSRTrancheINDEL99.50to99.90	0	none	1.6699999999999994e-4	0	74	1.6699999999999994e-4
chrX-049572276-CGT-C	chrX	49572276	CGT	C	9575	VQSRTrancheINDEL99.50to99.90	8.605e-5	nfe	0.004103	0	74	0.004103
chrX-049572276-CGT-CGTGT	chrX	49572276	CGT	CGTGT	9575	VQSRTrancheINDEL99.50to99.90	0	none	0.00169099999999999	1	74	0.00169099999999999
chrX-049572276-CGT-CGTGTGT	chrX	49572276	CGT	CGTGTGT	9575	VQSRTrancheINDEL99.50to99.90	0	none	0	0	74	1e-6
chrX-049572276-CGT-GGT	chrX	49572276	CGT	GGT	9575	VQSRTrancheINDEL99.50to99.90	0	none	0	0	74	1e-6
chrX-049572276-CGT-TGT	chrX	49572276	CGT	TGT	9575	VQSRTrancheINDEL99.50to99.90	0	none	5.2999999999999994e-5	0	74	5.2999999999999994e-5
chrX-049572278-TGTGTGTGTGTGCAC-*	chrX	49572278	TGTGTGTGTGTGCAC	*	108994.97	ExcessHet	0	none	0.003975	0	72	0.003975
chrX-049572278-TGTGTGTGTGTGCAC-T	chrX	49572278	TGTGTGTGTGTGCAC	T	108994.97	ExcessHet	0.0096811	nfe	0.03439000000000001	5	72	0.03439000000000001
chrX-049572280-TGTGTGTGTGCAC-*	chrX	49572280	TGTGTGTGTGCAC	*	150.97	VQSRTrancheINDEL99.50to99.90	0	none	0.034652	5	68	0.034652
chrX-049572280-TGTGTGTGTGCAC-T	chrX	49572280	TGTGTGTGTGCAC	T	150.97	VQSRTrancheINDEL99.50to99.90	0	none	0	0	68	1e-6
chrX-049572282-TGTGTGTGCAC-*	chrX	49572282	TGTGTGTGCAC	*	146.97	VQSRTrancheINDEL99.50to99.90	0	none	0.034625	5	68	0.034625
chrX-049572282-TGTGTGTGCAC-T	chrX	49572282	TGTGTGTGCAC	T	146.97	VQSRTrancheINDEL99.50to99.90	0	none	2.2000000000000003e-5	0	68	2.2000000000000003e-5
chrX-049572284-TGTGTGCACGTGTGTG-*	chrX	49572284	TGTGTGCACGTGTGTG	*	429.97	VQSRTrancheINDEL99.50to99.90	0	none	0.034699	5	62	0.034699
chrX-049572284-TGTGTGCACGTGTGTG-T	chrX	49572284	TGTGTGCACGTGTGTG	T	429.97	VQSRTrancheINDEL99.50to99.90	0	none	0	0	62	1e-6
chrX-049572284-TGTGTGCACGTGTGTG-TGTGTGTG	chrX	49572284	TGTGTGCACGTGTGTG	TGTGTGTG	429.97	VQSRTrancheINDEL99.50to99.90	0	none	9e-6	0	62	9e-6
chrX-049572285-G-*	chrX	49572285	G	*	319	VQSRTrancheSNP99.90to99.95	0	none	0.034752	5	62	0.034752
chrX-049572285-G-T	chrX	49572285	G	T	319	VQSRTrancheSNP99.90to99.95	2.57e-6	nfe	3.6999999999999985e-5	0	62	3.6999999999999985e-5
chrX-049572286-TGTGCAC-*	chrX	49572286	TGTGCAC	*	74.97	VQSRTrancheINDEL99.90to99.95	0	none	0.034752	5	60	0.034752
chrX-049572286-TGTGCAC-T	chrX	49572286	TGTGCAC	T	74.97	VQSRTrancheINDEL99.90to99.95	0	none	9e-6	0	60	9e-6
chrX-049572288-TGCAC-*	chrX	49572288	TGCAC	*	170.97	VQSRTrancheINDEL99.50to99.90	0	none	0.034805	5	60	0.034805
chrX-049572288-TGCAC-T	chrX	49572288	TGCAC	T	170.97	VQSRTrancheINDEL99.50to99.90	1.026e-5	nfe	5.2999999999999994e-5	0	60	5.2999999999999994e-5
chrX-049572288-TGCAC-TAC	chrX	49572288	TGCAC	TAC	170.97	VQSRTrancheINDEL99.50to99.90	0	none	0	0	60	1e-6
chrX-049572289-GCA-*	chrX	49572289	GCA	*	2476	VQSRTrancheINDEL99.50to99.90	0	none	0.034965	5	60	0.034965
chrX-049572289-GCA-ACA	chrX	49572289	GCA	ACA	2476	VQSRTrancheINDEL99.50to99.90	0	none	9e-6	0	60	9e-6
chrX-049572289-GCA-G	chrX	49572289	GCA	G	2476	VQSRTrancheINDEL99.50to99.90	5.3098e-4	sas	2.9400000000000004e-4	0	60	5.3098e-4
chrX-049572291-A-*	chrX	49572291	A	*	35.97	VQSRTrancheINDEL99.50to99.90	0	none	0.03541600000000002	5	60	0.03541600000000002
chrX-049572291-A-ATG	chrX	49572291	A	ATG	35.97	VQSRTrancheINDEL99.50to99.90	0	none	9e-6	0	60	9e-6
chrX-049572292-CGT-*	chrX	49572292	CGT	*	8607	VQSRTrancheINDEL99.50to99.90	0	none	0.034564	5	58	0.034564
chrX-049572292-CGT-C	chrX	49572292	CGT	C	8607	VQSRTrancheINDEL99.50to99.90	1.7052e-4	nfe	0.005842	1	58	0.005842
chrX-049572292-CGT-CGTGT	chrX	49572292	CGT	CGTGT	8607	VQSRTrancheINDEL99.50to99.90	0	none	3.6999999999999985e-5	0	58	3.6999999999999985e-5
chrX-049572292-CGT-TGT	chrX	49572292	CGT	TGT	8607	VQSRTrancheINDEL99.50to99.90	0	none	6.560000000000003e-4	0	58	6.560000000000003e-4
chrX-049572300-T-*	chrX	49572300	T	*	11735	VQSRTrancheINDEL99.50to99.90	0	none	0	0	52	1e-6
chrX-049572300-T-C	chrX	49572300	T	C	11735	VQSRTrancheINDEL99.50to99.90	0.0083529	nfe	0.00795799999999999	1	52	0.0083529
chrX-049572300-T-TGTGC	chrX	49572300	T	TGTGC	11735	VQSRTrancheINDEL99.50to99.90	2.828e-5	nfe	3.6999999999999985e-5	0	52	3.6999999999999985e-5
chrX-049590497-C-G	chrX	49590497	C	G	41371	VQSRTrancheSNP99.80to99.90	1.125e-5	eas	8.9e-5	0	132	8.9e-5
chrX-049590497-C-T	chrX	49590497	C	T	41371	VQSRTrancheSNP99.80to99.90	9.3571e-4	amr	0.009094	1	132	0.009094
chrX-049590518-A-T	chrX	49590518	A	T	19939	VQSRTrancheSNP99.80to99.90	3.948e-5	nfe	0.005622	1	134	0.005622
chrX-049590532-CTT-C	chrX	49590532	CTT	C	18846	VQSRTrancheINDEL99.50to99.90	0	none	9e-6	0	132	9e-6
chrX-049590532-CTT-TTT	chrX	49590532	CTT	TTT	18846	VQSRTrancheINDEL99.50to99.90	0	none	0.004954	1	132	0.004954
chrX-049590558-G-A	chrX	49590558	G	A	35973	VQSRTrancheSNP99.70to99.80	1.51e-5	sas	0.0036	1	134	0.0036
chrX-049590558-G-C	chrX	49590558	G	C	35973	VQSRTrancheSNP99.70to99.80	0	none	0	0	134	1e-6
chrX-049590566-T-A	chrX	49590566	T	A	96352	VQSRTrancheSNP99.90to99.95	1.292e-5	afr	0.01267499999999999	4	134	0.01267499999999999
chrX-049590566-T-G	chrX	49590566	T	G	96352	VQSRTrancheSNP99.90to99.95	0	none	9e-6	0	134	9e-6
chrX-049590570-T-G	chrX	49590570	T	G	80388	VQSRTrancheSNP99.90to99.95	1.76e-6	nfe	0.01037199999999999	4	134	0.01037199999999999
chrX-049590576-G-C	chrX	49590576	G	C	145189382	ExcessHet	0.87207	sas	0.7849290000000001	108	134	0.87207
chrX-049590576-G-T	chrX	49590576	G	T	145189382	ExcessHet	0	none	9e-6	0	134	9e-6
chrX-049590604-G-C	chrX	49590604	G	C	277276	ExcessHet	2.1128e-4	mid	0.02494000000000002	4	132	0.02494000000000002
chrX-049590633-C-G	chrX	49590633	C	G	564330	ExcessHet	0.001503	eas	0.04025000000000001	11	132	0.04025000000000001
chrX-049590794-T-C	chrX	49590794	T	C	1219690	ExcessHet	0.15225	afr	0.127331	13	124	0.15225
chrX-049590794-T-G	chrX	49590794	T	G	1219690	ExcessHet	0	none	0	0	124	1e-6
chrX-049590848-G-T	chrX	49590848	G	T	7736183	ExcessHet	0.44106	afr	0.247951	31	134	0.44106
chrX-049590859-C-T	chrX	49590859	C	T	91986	VQSRTrancheSNP99.90to99.95	1.9433e-4	amr	0.021974	1	130	0.021974
chrX-049591101-G-A	chrX	49591101	G	A	85036	PASS	0	none	0	0	122	1e-6
chrX-049591101-G-T	chrX	49591101	G	T	85036	PASS	0.037442	afr	0.02189	1	122	0.037442
chrX-049591113-G-A	chrX	49591113	G	A	334	VQSRTrancheSNP99.80to99.90	5.119e-5	nfe	9e-6	1	134	5.119e-5
chrX-049591113-G-C	chrX	49591113	G	C	334	VQSRTrancheSNP99.80to99.90	1.59e-6	nfe	0	0	134	1.59e-6
chrX-049591113-G-T	chrX	49591113	G	T	334	VQSRTrancheSNP99.80to99.90	0	none	0	0	134	1e-6
chrX-049591168-T-C	chrX	49591168	T	C	484159	VQSRTrancheSNP99.80to99.90	0.019804	afr	0.03728100000000001	3	120	0.03728100000000001
chrX-049591168-T-G	chrX	49591168	T	G	484159	VQSRTrancheSNP99.80to99.90	1.64e-6	nfe	9e-6	0	120	9e-6
chrX-049591261-G-A	chrX	49591261	G	A	3863	VQSRTrancheSNP99.80to99.90	1.926e-5	nfe	0.00125299999999999	1	118	0.00125299999999999
chrX-049591261-G-C	chrX	49591261	G	C	3863	VQSRTrancheSNP99.80to99.90	1.861e-5	nfe	0	0	118	1.861e-5
chrX-049591266-G-C	chrX	49591266	G	C	3969	VQSRTrancheSNP99.80to99.90	3.981e-5	nfe	2.2999999999999995e-4	0	104	2.2999999999999995e-4
chrX-049591288-GAC-*	chrX	49591288	GAC	*	8714	VQSRTrancheINDEL99.00to99.50	0	none	5.2999999999999994e-5	0	88	5.2999999999999994e-5
chrX-049591288-GAC-G	chrX	49591288	GAC	G	8714	VQSRTrancheINDEL99.00to99.50	8.3458e-4	amr	0.002487	1	88	0.002487
chrX-049591288-GAC-TAC	chrX	49591288	GAC	TAC	8714	VQSRTrancheINDEL99.00to99.50	0	none	0	0	88	1e-6
chrX-049591290-C-*	chrX	49591290	C	*	7493160	VQSRTrancheSNP99.95to100.00	0	none	0.002611	1	74	0.002611
chrX-049591290-C-G	chrX	49591290	C	G	7493160	VQSRTrancheSNP99.95to100.00	0.34649	sas	0.5511910000000001	39	74	0.5511910000000001
chrX-049591366-GT-*	chrX	49591366	GT	*	18448	VQSRTrancheINDEL95.00to96.00	0	none	3.6999999999999985e-5	0	104	3.6999999999999985e-5
chrX-049591366-GT-AT	chrX	49591366	GT	AT	18448	VQSRTrancheINDEL95.00to96.00	0	none	9e-6	0	104	9e-6
chrX-049591366-GT-CT	chrX	49591366	GT	CT	18448	VQSRTrancheINDEL95.00to96.00	0	none	0	0	104	1e-6
chrX-049591366-GT-G	chrX	49591366	GT	G	18448	VQSRTrancheINDEL95.00to96.00	0	none	0	0	104	1e-6
chrX-049591366-GT-TT	chrX	49591366	GT	TT	18448	VQSRTrancheINDEL95.00to96.00	0	none	0.00950299999999999	1	104	0.00950299999999999
chrX-049591369-CGTGTGTGTGTGTGTGCACGTGT-*	chrX	49591369	CGTGTGTGTGTGTGTGCACGTGT	*	76538	ExcessHet	0	none	8.9e-5	0	92	8.9e-5
chrX-049591369-CGTGTGTGTGTGTGTGCACGTGT-C	chrX	49591369	CGTGTGTGTGTGTGTGCACGTGT	C	76538	ExcessHet	0	none	3.6999999999999985e-5	0	92	3.6999999999999985e-5
chrX-049591369-CGTGTGTGTGTGTGTGCACGTGT-CGTGTGTGTGCACGTGT	chrX	49591369	CGTGTGTGTGTGTGTGCACGTGT	CGTGTGTGTGCACGTGT	76538	ExcessHet	0	none	0	0	92	1e-6
chrX-049591369-CGTGTGTGTGTGTGTGCACGTGT-CGTGTGTGTGTGCACGTGT	chrX	49591369	CGTGTGTGTGTGTGTGCACGTGT	CGTGTGTGTGTGCACGTGT	76538	ExcessHet	0	none	1.47e-4	0	92	1.47e-4
chrX-049591369-CGTGTGTGTGTGTGTGCACGTGT-CGTGTGTGTGTGTGCACGTGT	chrX	49591369	CGTGTGTGTGTGTGTGCACGTGT	CGTGTGTGTGTGTGCACGTGT	76538	ExcessHet	0	none	0.02359	1	92	0.02359
chrX-049591369-CGTGTGTGTGTGTGTGCACGTGT-CGTGTGTGTGTGTGTGTGCACGTGT	chrX	49591369	CGTGTGTGTGTGTGTGCACGTGT	CGTGTGTGTGTGTGTGTGCACGTGT	76538	ExcessHet	0	none	0.006234	0	92	0.006234
chrX-049591369-CGTGTGTGTGTGTGTGCACGTGT-CGTGTGTGTGTGTGTGTGTGCACGTGT	chrX	49591369	CGTGTGTGTGTGTGTGCACGTGT	CGTGTGTGTGTGTGTGTGTGCACGTGT	76538	ExcessHet	0	none	1.6699999999999994e-4	0	92	1.6699999999999994e-4
chrX-049591369-CGTGTGTGTGTGTGTGCACGTGT-GGTGTGTGTGTGTGTGCACGTGT	chrX	49591369	CGTGTGTGTGTGTGTGCACGTGT	GGTGTGTGTGTGTGTGCACGTGT	76538	ExcessHet	0	none	0	0	92	1e-6
chrX-049591369-CGTGTGTGTGTGTGTGCACGTGT-TGTGTGTGTGTGTGTGCACGTGT	chrX	49591369	CGTGTGTGTGTGTGTGCACGTGT	TGTGTGTGTGTGTGTGCACGTGT	76538	ExcessHet	0	none	2.2000000000000003e-5	0	92	2.2000000000000003e-5
chrX-049591370-G-*	chrX	49591370	G	*	2652	VQSRTrancheSNP99.80to99.90	0	none	0.02398700000000001	1	92	0.02398700000000001
chrX-049591370-G-A	chrX	49591370	G	A	2652	VQSRTrancheSNP99.80to99.90	4.5709e-4	afr	1.88e-4	0	92	4.5709e-4
chrX-049591370-G-C	chrX	49591370	G	C	2652	VQSRTrancheSNP99.80to99.90	3.705e-5	afr	9e-6	0	92	3.705e-5
chrX-049591371-T-*	chrX	49591371	T	*	51	PASS	0	none	0.02396300000000001	1	94	0.02396300000000001
chrX-049591371-T-G	chrX	49591371	T	G	51	PASS	0	none	9e-6	0	94	9e-6
chrX-049591387-CGTGTGT-*	chrX	49591387	CGTGTGT	*	2335636	ExcessHet	0	none	5.2999999999999994e-5	0	100	5.2999999999999994e-5
chrX-049591387-CGTGTGT-C	chrX	49591387	CGTGTGT	C	2335636	ExcessHet	0	none	2.720000000000003e-4	0	100	2.720000000000003e-4
chrX-049591387-CGTGTGT-CGT	chrX	49591387	CGTGTGT	CGT	2335636	ExcessHet	0	none	1.6699999999999994e-4	0	100	1.6699999999999994e-4
chrX-049591387-CGTGTGT-CGTGT	chrX	49591387	CGTGTGT	CGTGT	2335636	ExcessHet	0	none	0.002663	2	100	0.002663
chrX-049591387-CGTGTGT-CGTGTGTGT	chrX	49591387	CGTGTGT	CGTGTGTGT	2335636	ExcessHet	0	none	0.21201200000000003	30	100	0.21201200000000003
chrX-049591387-CGTGTGT-CGTGTGTGTGT	chrX	49591387	CGTGTGT	CGTGTGTGTGT	2335636	ExcessHet	0	none	0.06249600000000001	6	100	0.06249600000000001
chrX-049591387-CGTGTGT-CGTGTGTGTGTGT	chrX	49591387	CGTGTGT	CGTGTGTGTGTGT	2335636	ExcessHet	0	none	0.004055	0	100	0.004055
chrX-049591387-CGTGTGT-CGTGTGTGTGTGTGT	chrX	49591387	CGTGTGT	CGTGTGTGTGTGTGT	2335636	ExcessHet	0	none	0.003344	0	100	0.003344
chrX-049591387-CGTGTGT-CGTGTGTGTGTGTGTGT	chrX	49591387	CGTGTGT	CGTGTGTGTGTGTGTGT	2335636	ExcessHet	0	none	0	0	100	1e-6
chrX-049591387-CGTGTGT-CT	chrX	49591387	CGTGTGT	CT	2335636	ExcessHet	0	none	0	0	100	1e-6
chrX-049591387-CGTGTGT-TGTGTGT	chrX	49591387	CGTGTGT	TGTGTGT	2335636	ExcessHet	0	none	2.5100000000000014e-4	0	100	2.5100000000000014e-4
chrX-049591388-G-*	chrX	49591388	G	*	1098	VQSRTrancheSNP99.90to99.95	0	none	0.003445	2	98	0.003445
chrX-049591388-G-C	chrX	49591388	G	C	1098	VQSRTrancheSNP99.90to99.95	0	none	9e-6	0	98	9e-6
chrX-049591388-G-T	chrX	49591388	G	T	1098	VQSRTrancheSNP99.90to99.95	7.021e-5	nfe	0	0	98	7.021e-5
chrX-049591389-T-*	chrX	49591389	T	*	34.97	VQSRTrancheINDEL99.50to99.90	0	none	0.003445	2	98	0.003445
chrX-049591389-T-TGA	chrX	49591389	T	TGA	34.97	VQSRTrancheINDEL99.50to99.90	0	none	0	0	98	1e-6
chrX-049591401-TG-CG	chrX	49591401	TG	CG	1241447	VQSRTrancheINDEL99.90to99.95	0	none	0.215326	24	100	0.215326
chrX-049591401-TG-T	chrX	49591401	TG	T	1241447	VQSRTrancheINDEL99.90to99.95	0	none	0	0	100	1e-6
chrX-049591401-TG-TGCG	chrX	49591401	TG	TGCG	1241447	VQSRTrancheINDEL99.90to99.95	0	none	0	0	100	1e-6
chrX-049591401-TG-TGTGGG	chrX	49591401	TG	TGTGGG	1241447	VQSRTrancheINDEL99.90to99.95	0	none	0	0	100	1e-6
chrX-049591436-A-G	chrX	49591436	A	G	3755	VQSRTrancheSNP99.80to99.90	3.1376e-4	nfe	0.002213	0	102	0.002213
chrX-049596590-T-*	chrX	49596590	T	*	937780	ExcessHet	0	none	0	0	2	1e-6
chrX-049596590-T-C	chrX	49596590	T	C	937780	ExcessHet	0.30706	nfe	0.17001000000000002	1	2	0.30706
chrX-049596611-T-C	chrX	49596611	T	C	49699	PASS	0.1024	afr	0.028504	0	8	0.1024
chrX-049596740-A-G	chrX	49596740	A	G	1994311	ExcessHet	0.43294	nfe	0.26812399999999975	5	10	0.43294
chrX-049596852-T-C	chrX	49596852	T	C	396925	ExcessHet	0.38435	nfe	0.11755300000000002	0	0	0.38435
chrX-049603622-T-A	chrX	49603622	T	A	414535	VQSRTrancheSNP99.95to100.00	0	none	0	0	134	1e-6
chrX-049603622-T-C	chrX	49603622	T	C	414535	VQSRTrancheSNP99.95to100.00	0.0077503	eas	0.02488900000000001	3	134	0.02488900000000001
chrX-049603622-T-G	chrX	49603622	T	G	414535	VQSRTrancheSNP99.95to100.00	0	none	2.2000000000000003e-5	0	134	2.2000000000000003e-5
chrX-049603623-T-A	chrX	49603623	T	A	415682	ExcessHet	0	none	0	0	134	1e-6
chrX-049603623-T-G	chrX	49603623	T	G	415682	ExcessHet	0.007711	eas	0.02465	3	134	0.02465
chrX-049603634-C-A	chrX	49603634	C	A	119	VQSRTrancheSNP99.80to99.90	0	none	0	1	134	1e-6
chrX-049603686-A-T	chrX	49603686	A	T	7301	VQSRTrancheSNP99.80to99.90	8.61e-6	nfe	2.09e-4	1	134	2.09e-4
chrX-049603713-C-G	chrX	49603713	C	G	39846	VQSRTrancheSNP99.80to99.90	7.39e-5	nfe	0.007716	1	134	0.007716
chrX-049603751-A-G	chrX	49603751	A	G	321352	ExcessHet	0.012165	amr	0.08404800000000003	8	114	0.08404800000000003
chrX-049603791-AAGGT-A	chrX	49603791	AAGGT	A	72262.97	VQSRTrancheINDEL99.00to99.50	0.0031793	nfe	0.00189099999999999	1	134	0.0031793
chrX-049603793-G-*	chrX	49603793	G	*	1174	PASS	0	none	0.00189099999999999	1	134	0.00189099999999999
chrX-049603793-G-A	chrX	49603793	G	A	1174	PASS	4.1e-7	nfe	0	0	134	1e-6
chrX-049603793-G-T	chrX	49603793	G	T	1174	PASS	1.996e-5	nfe	2.2000000000000003e-5	0	134	2.2000000000000003e-5
chrX-049603836-C-A	chrX	49603836	C	A	183064	ExcessHet	0.0016827	mid	0.05207900000000001	2	120	0.05207900000000001
chrX-049603855-G-A	chrX	49603855	G	A	22270918	VQSRTrancheSNP99.90to99.95	9.388e-5	nfe	2.2000000000000003e-5	0	120	9.388e-5
chrX-049603855-G-C	chrX	49603855	G	C	22270918	VQSRTrancheSNP99.90to99.95	0.52837	mid	0.45693299999999937	58	120	0.52837
chrX-049603855-G-T	chrX	49603855	G	T	22270918	VQSRTrancheSNP99.90to99.95	0.002472	eas	0.065473	13	120	0.065473
chrX-049603857-C-G	chrX	49603857	C	G	233124	ExcessHet	0.0028119	eas	0.07804900000000002	14	116	0.07804900000000002
chrX-049603857-C-T	chrX	49603857	C	T	233124	ExcessHet	4.29e-6	nfe	3.6999999999999985e-5	0	116	3.6999999999999985e-5
chrX-049603929-T-A	chrX	49603929	T	A	332396	ExcessHet	0.065328	eas	0.08808700000000001	13	110	0.08808700000000001
chrX-049605108-A-*	chrX	49605108	A	*	7951372	PASS	0	none	0	0	0	1e-6
chrX-049605108-A-G	chrX	49605108	A	G	7951372	PASS	0.59699	nfe	0.3814439999999998	0	0	0.59699
chrX-049605108-A-T	chrX	49605108	A	T	7951372	PASS	0	none	0	0	0	1e-6
chrX-049605217-G-C	chrX	49605217	G	C	3802030	PASS	0.54228	sas	0.38338299999999986	0	0	0.54228
chrX-049605908-AAATAATAATAATAATAAT-*	chrX	49605908	AAATAATAATAATAATAAT	*	1976735.97	PASS	0	none	0	0	24	1e-6
chrX-049605908-AAATAATAATAATAATAAT-A	chrX	49605908	AAATAATAATAATAATAAT	A	1976735.97	PASS	5.7182e-4	mid	5.2999999999999994e-5	0	24	5.7182e-4
chrX-049605908-AAATAATAATAATAATAAT-AAAT	chrX	49605908	AAATAATAATAATAATAAT	AAAT	1976735.97	PASS	0	none	0.00129799999999999	0	24	0.00129799999999999
chrX-049605908-AAATAATAATAATAATAAT-AAATAAT	chrX	49605908	AAATAATAATAATAATAAT	AAATAAT	1976735.97	PASS	0	none	4.0400000000000006e-4	0	24	4.0400000000000006e-4
chrX-049605908-AAATAATAATAATAATAAT-AAATAATAAT	chrX	49605908	AAATAATAATAATAATAAT	AAATAATAAT	1976735.97	PASS	0	none	0.00196	0	24	0.00196
chrX-049605908-AAATAATAATAATAATAAT-AAATAATAATAAT	chrX	49605908	AAATAATAATAATAATAAT	AAATAATAATAAT	1976735.97	PASS	0	none	0.01169699999999999	0	24	0.01169699999999999
chrX-049605908-AAATAATAATAATAATAAT-AAATAATAATAATAAT	chrX	49605908	AAATAATAATAATAATAAT	AAATAATAATAATAAT	1976735.97	PASS	0	none	0.028701	3	24	0.028701
chrX-049605908-AAATAATAATAATAATAAT-AAATAATAATAATAATAATAAT	chrX	49605908	AAATAATAATAATAATAAT	AAATAATAATAATAATAATAAT	1976735.97	PASS	0	none	0.28903299999999943	12	24	0.28903299999999943
chrX-049605908-AAATAATAATAATAATAAT-AAATAATAATAATAATAATAATAAT	chrX	49605908	AAATAATAATAATAATAAT	AAATAATAATAATAATAATAATAAT	1976735.97	PASS	0	none	0.049627	2	24	0.049627
chrX-049605908-AAATAATAATAATAATAAT-AAATAATAATAATAATAATAATAATAAT	chrX	49605908	AAATAATAATAATAATAAT	AAATAATAATAATAATAATAATAATAAT	1976735.97	PASS	0	none	0.01313399999999998	0	24	0.01313399999999998
chrX-049605908-AAATAATAATAATAATAAT-AAATAATAATAATAATAATAATAATAATAAT	chrX	49605908	AAATAATAATAATAATAAT	AAATAATAATAATAATAATAATAATAATAAT	1976735.97	PASS	0	none	5.4e-4	0	24	5.4e-4
chrX-049605908-AAATAATAATAATAATAAT-AAATAATAATAATAATAATAATAATAATAATAAT	chrX	49605908	AAATAATAATAATAATAAT	AAATAATAATAATAATAATAATAATAATAATAAT	1976735.97	PASS	0	none	2.2000000000000003e-5	0	24	2.2000000000000003e-5
chrX-049605908-AAATAATAATAATAATAAT-AATAATAATAATAATAATAAT	chrX	49605908	AAATAATAATAATAATAAT	AATAATAATAATAATAATAAT	1976735.97	PASS	0	none	0	0	24	1e-6
chrX-049605908-AAATAATAATAATAATAAT-ATATAATAATAATAATAATAAT	chrX	49605908	AAATAATAATAATAATAAT	ATATAATAATAATAATAATAAT	1976735.97	PASS	0	none	0	0	24	1e-6
chrX-049605909-A-*	chrX	49605909	A	*	130.97	PASS	0	none	0.04801400000000002	3	32	0.04801400000000002
chrX-049605909-A-AATAATG	chrX	49605909	A	AATAATG	130.97	PASS	0	none	9e-6	0	32	9e-6
chrX-049605917-T-*	chrX	49605917	T	*	133	PASS	0	none	0.004636	0	52	0.004636
chrX-049605917-T-A	chrX	49605917	T	A	133	PASS	0	none	9e-6	0	52	9e-6
chrX-049606175-C-A	chrX	49606175	C	A	1795780	PASS	0.6142	sas	0.35015099999999955	39	62	0.6142
chrX-049606177-A-C	chrX	49606177	A	C	6725	PASS	0.0041658	nfe	0.00161699999999999	1	60	0.0041658
chrX-049606177-A-G	chrX	49606177	A	G	6725	PASS	0	none	2.2000000000000003e-5	0	60	2.2000000000000003e-5
chrX-049606184-A-T	chrX	49606184	A	T	1789184	PASS	0.62721	sas	0.34811699999999957	37	58	0.62721
chrX-049606298-G-A	chrX	49606298	G	A	962164	PASS	0.60334	nfe	0.240077	25	44	0.60334
chrX-049606298-G-C	chrX	49606298	G	C	962164	PASS	0	none	9e-6	0	44	9e-6
chrX-049606298-G-T	chrX	49606298	G	T	962164	PASS	0	none	9e-6	0	44	9e-6
chrX-049606320-T-A	chrX	49606320	T	A	875168	PASS	0	none	0	0	32	1e-6
chrX-049606320-T-C	chrX	49606320	T	C	875168	PASS	0.61218	nfe	0.236501	19	32	0.61218
chrX-049606520-A-G	chrX	49606520	A	G	3359	PASS	0	none	0.00193399999999999	0	0	0.00193399999999999
chrX-049632507-T-G	chrX	49632507	T	G	495692	PASS	0.031233	sas	0.01126099999999999	1	134	0.031233
chrX-049633024-TC-CC	chrX	49633024	TC	CC	18459942	PASS	0	none	0.5374790000000007	77	134	0.5374790000000007
chrX-049633024-TC-T	chrX	49633024	TC	T	18459942	PASS	0.0040032	afr	4.500000000000005e-4	0	134	0.0040032
chrX-049633024-TC-TCC	chrX	49633024	TC	TCC	18459942	PASS	0	none	1.88e-4	0	134	1.88e-4
chrX-049633024-TC-TCCCC	chrX	49633024	TC	TCCCC	18459942	PASS	0	none	0	0	134	1e-6
chrX-049633121-C-T	chrX	49633121	C	T	1672626	PASS	0.04313	mid	0.039746	3	134	0.04313
chrX-049633351-A-G	chrX	49633351	A	G	16480828	PASS	0.57804	nfe	0.5362340000000008	77	134	0.57804
chrX-049633397-C-T	chrX	49633397	C	T	41417	PASS	0.0032402	sas	0.00149699999999999	1	134	0.0032402
chrX-049665190-G-C	chrX	49665190	G	C	24966	PASS	1.681e-5	nfe	2.2000000000000003e-5	0	134	2.2000000000000003e-5
chrX-049665190-G-T	chrX	49665190	G	T	24966	PASS	0.0012782	nfe	4.950000000000003e-4	1	134	0.0012782
chrX-049666685-G-A	chrX	49666685	G	A	11489	PASS	0.0021595	nfe	7.980000000000003e-4	2	126	0.0021595
chrX-049666978-G-A	chrX	49666978	G	A	21208	PASS	0.0016763	nfe	0.00194099999999999	0	132	0.00194099999999999
chrX-049668165-G-A	chrX	49668165	G	A	126708	PASS	0.0060389	mid	0.003018	1	134	0.0060389
chrX-049689423-T-C	chrX	49689423	T	C	112865	PASS	0.051044	mid	0.01409199999999998	1	64	0.051044
chrX-049689486-C-T	chrX	49689486	C	T	15998	PASS	0.0091958	mid	0.002284	0	48	0.0091958
chrX-049689546-TAAAAAAAAAAAAAAAAAAAAAA-*	chrX	49689546	TAAAAAAAAAAAAAAAAAAAAAA	*	9896	VQSRTrancheINDEL99.00to99.50	0	none	0	0	0	1e-6
chrX-049689546-TAAAAAAAAAAAAAAAAAAAAAA-CAAAAAAAAAAAAAAAAAAAAAA	chrX	49689546	TAAAAAAAAAAAAAAAAAAAAAA	CAAAAAAAAAAAAAAAAAAAAAA	9896	VQSRTrancheINDEL99.00to99.50	0	none	9e-6	0	0	9e-6
chrX-049689546-TAAAAAAAAAAAAAAAAAAAAAA-GAAAAAAAAAAAAAAAAAAAAAA	chrX	49689546	TAAAAAAAAAAAAAAAAAAAAAA	GAAAAAAAAAAAAAAAAAAAAAA	9896	VQSRTrancheINDEL99.00to99.50	0	none	0	0	0	1e-6
chrX-049689546-TAAAAAAAAAAAAAAAAAAAAAA-T	chrX	49689546	TAAAAAAAAAAAAAAAAAAAAAA	T	9896	VQSRTrancheINDEL99.00to99.50	0.0026164	sas	8.9e-5	0	0	0.0026164
chrX-049689546-TAAAAAAAAAAAAAAAAAAAAAA-TA	chrX	49689546	TAAAAAAAAAAAAAAAAAAAAAA	TA	9896	VQSRTrancheINDEL99.00to99.50	0	none	3.6999999999999985e-5	0	0	3.6999999999999985e-5
chrX-049689546-TAAAAAAAAAAAAAAAAAAAAAA-TAA	chrX	49689546	TAAAAAAAAAAAAAAAAAAAAAA	TAA	9896	VQSRTrancheINDEL99.00to99.50	0	none	0.00188499999999999	0	0	0.00188499999999999
chrX-049689546-TAAAAAAAAAAAAAAAAAAAAAA-TAAA	chrX	49689546	TAAAAAAAAAAAAAAAAAAAAAA	TAAA	9896	VQSRTrancheINDEL99.00to99.50	0	none	5.2999999999999994e-5	0	0	5.2999999999999994e-5
chrX-049689546-TAAAAAAAAAAAAAAAAAAAAAA-TAAAA	chrX	49689546	TAAAAAAAAAAAAAAAAAAAAAA	TAAAA	9896	VQSRTrancheINDEL99.00to99.50	0	none	2.500000000000001e-4	0	0	2.500000000000001e-4
chrX-049689546-TAAAAAAAAAAAAAAAAAAAAAA-TAAAAAA	chrX	49689546	TAAAAAAAAAAAAAAAAAAAAAA	TAAAAAA	9896	VQSRTrancheINDEL99.00to99.50	0	none	0	0	0	1e-6
chrX-049689546-TAAAAAAAAAAAAAAAAAAAAAA-TAAAAAAAAAAA	chrX	49689546	TAAAAAAAAAAAAAAAAAAAAAA	TAAAAAAAAAAA	9896	VQSRTrancheINDEL99.00to99.50	0	none	0	0	0	1e-6
chrX-049689546-TAAAAAAAAAAAAAAAAAAAAAA-TAAAAAAAAAAAA	chrX	49689546	TAAAAAAAAAAAAAAAAAAAAAA	TAAAAAAAAAAAA	9896	VQSRTrancheINDEL99.00to99.50	0	none	9e-6	0	0	9e-6
chrX-049689546-TAAAAAAAAAAAAAAAAAAAAAA-TAAAAAAAAAAAAA	chrX	49689546	TAAAAAAAAAAAAAAAAAAAAAA	TAAAAAAAAAAAAA	9896	VQSRTrancheINDEL99.00to99.50	0	none	9e-6	0	0	9e-6
chrX-049689546-TAAAAAAAAAAAAAAAAAAAAAA-TAAAAAAAAAAAAAA	chrX	49689546	TAAAAAAAAAAAAAAAAAAAAAA	TAAAAAAAAAAAAAA	9896	VQSRTrancheINDEL99.00to99.50	0	none	0	0	0	1e-6
chrX-049689546-TAAAAAAAAAAAAAAAAAAAAAA-TAAAAAAAAAAAAAAA	chrX	49689546	TAAAAAAAAAAAAAAAAAAAAAA	TAAAAAAAAAAAAAAA	9896	VQSRTrancheINDEL99.00to99.50	0	none	2.2000000000000003e-5	0	0	2.2000000000000003e-5
chrX-049689546-TAAAAAAAAAAAAAAAAAAAAAA-TAAAAAAAAAAAAAAAA	chrX	49689546	TAAAAAAAAAAAAAAAAAAAAAA	TAAAAAAAAAAAAAAAA	9896	VQSRTrancheINDEL99.00to99.50	0	none	8.9e-5	0	0	8.9e-5
chrX-049689546-TAAAAAAAAAAAAAAAAAAAAAA-TAAAAAAAAAAAAAAAAA	chrX	49689546	TAAAAAAAAAAAAAAAAAAAAAA	TAAAAAAAAAAAAAAAAA	9896	VQSRTrancheINDEL99.00to99.50	0	none	3.6999999999999985e-5	0	0	3.6999999999999985e-5
chrX-049689546-TAAAAAAAAAAAAAAAAAAAAAA-TAAAAAAAAAAAAAAAAAA	chrX	49689546	TAAAAAAAAAAAAAAAAAAAAAA	TAAAAAAAAAAAAAAAAAA	9896	VQSRTrancheINDEL99.00to99.50	0	none	2.500000000000001e-4	0	0	2.500000000000001e-4
chrX-049689546-TAAAAAAAAAAAAAAAAAAAAAA-TAAAAAAAAAAAAAAAAAAA	chrX	49689546	TAAAAAAAAAAAAAAAAAAAAAA	TAAAAAAAAAAAAAAAAAAA	9896	VQSRTrancheINDEL99.00to99.50	0	none	3.3700000000000044e-4	0	0	3.3700000000000044e-4
chrX-049689546-TAAAAAAAAAAAAAAAAAAAAAA-TAAAAAAAAAAAAAAAAAAAA	chrX	49689546	TAAAAAAAAAAAAAAAAAAAAAA	TAAAAAAAAAAAAAAAAAAAA	9896	VQSRTrancheINDEL99.00to99.50	0	none	9e-6	0	0	9e-6
chrX-049689546-TAAAAAAAAAAAAAAAAAAAAAA-TAAAAAAAAAAAAAAAAAAAAA	chrX	49689546	TAAAAAAAAAAAAAAAAAAAAAA	TAAAAAAAAAAAAAAAAAAAAA	9896	VQSRTrancheINDEL99.00to99.50	0	none	2.93e-4	0	0	2.93e-4
chrX-049689546-TAAAAAAAAAAAAAAAAAAAAAA-TAAAAAAAAAAAAAAAAAAAAAAA	chrX	49689546	TAAAAAAAAAAAAAAAAAAAAAA	TAAAAAAAAAAAAAAAAAAAAAAA	9896	VQSRTrancheINDEL99.00to99.50	0	none	2.2000000000000003e-5	0	0	2.2000000000000003e-5
chrX-049689546-TAAAAAAAAAAAAAAAAAAAAAA-TAAAAAAAAAAAAAAAAAAAAAAAAA	chrX	49689546	TAAAAAAAAAAAAAAAAAAAAAA	TAAAAAAAAAAAAAAAAAAAAAAAAA	9896	VQSRTrancheINDEL99.00to99.50	0	none	3.6999999999999985e-5	0	0	3.6999999999999985e-5
chrX-049689546-TAAAAAAAAAAAAAAAAAAAAAA-TAAAAAAAAAAAAAAAAAAAAAAAAAAA	chrX	49689546	TAAAAAAAAAAAAAAAAAAAAAA	TAAAAAAAAAAAAAAAAAAAAAAAAAAA	9896	VQSRTrancheINDEL99.00to99.50	0	none	9e-6	0	0	9e-6
chrX-049689555-AAAAAAAAAAAAAAAAAAAAAAT-*	chrX	49689555	AAAAAAAAAAAAAAAAAAAAAAT	*	408	VQSRTrancheINDEL99.50to99.90	0	none	0.002806	0	0	0.002806
chrX-049689555-AAAAAAAAAAAAAAAAAAAAAAT-A	chrX	49689555	AAAAAAAAAAAAAAAAAAAAAAT	A	408	VQSRTrancheINDEL99.50to99.90	0.0026369	eas	3.6999999999999985e-5	0	0	0.0026369
chrX-049689555-AAAAAAAAAAAAAAAAAAAAAAT-ACCAAAAAAAAAAAAAAAAAAAAAT	chrX	49689555	AAAAAAAAAAAAAAAAAAAAAAT	ACCAAAAAAAAAAAAAAAAAAAAAT	408	VQSRTrancheINDEL99.50to99.90	0	none	0	0	0	1e-6
chrX-049689555-AAAAAAAAAAAAAAAAAAAAAAT-CAAAAAAAAAAAAAAAAAAAAAT	chrX	49689555	AAAAAAAAAAAAAAAAAAAAAAT	CAAAAAAAAAAAAAAAAAAAAAT	408	VQSRTrancheINDEL99.50to99.90	0	none	0	0	0	1e-6
chrX-049689555-AAAAAAAAAAAAAAAAAAAAAAT-TAAAAAAAAAAAAAAAAAAAAAT	chrX	49689555	AAAAAAAAAAAAAAAAAAAAAAT	TAAAAAAAAAAAAAAAAAAAAAT	408	VQSRTrancheINDEL99.50to99.90	0	none	9e-6	0	0	9e-6
chrX-049689556-A-*	chrX	49689556	A	*	538.97	VQSRTrancheINDEL99.50to99.90	0	none	0.002856	0	0	0.002856
chrX-049689556-A-ACC	chrX	49689556	A	ACC	538.97	VQSRTrancheINDEL99.50to99.90	0	none	3.6999999999999985e-5	0	0	3.6999999999999985e-5
chrX-049689557-AAAAAAAAAAAAAAAAAAAATAT-*	chrX	49689557	AAAAAAAAAAAAAAAAAAAATAT	*	2120	VQSRTrancheINDEL99.50to99.90	0	none	0.002806	0	0	0.002806
chrX-049689557-AAAAAAAAAAAAAAAAAAAATAT-A	chrX	49689557	AAAAAAAAAAAAAAAAAAAATAT	A	2120	VQSRTrancheINDEL99.50to99.90	0	none	9e-6	0	0	9e-6
chrX-049689557-AAAAAAAAAAAAAAAAAAAATAT-ACCAAAAAAAAAAAAAAAAAAATAT	chrX	49689557	AAAAAAAAAAAAAAAAAAAATAT	ACCAAAAAAAAAAAAAAAAAAATAT	2120	VQSRTrancheINDEL99.50to99.90	0	none	5.2999999999999994e-5	0	0	5.2999999999999994e-5
chrX-049689557-AAAAAAAAAAAAAAAAAAAATAT-TAAAAAAAAAAAAAAAAAAATAT	chrX	49689557	AAAAAAAAAAAAAAAAAAAATAT	TAAAAAAAAAAAAAAAAAAATAT	2120	VQSRTrancheINDEL99.50to99.90	0	none	1.27e-4	0	0	1.27e-4
chrX-049689575-AATATATATATATATATATAT-*	chrX	49689575	AATATATATATATATATATAT	*	19994	PASS	0	none	0.002107	0	0	0.002107
chrX-049689575-AATATATATATATATATATAT-A	chrX	49689575	AATATATATATATATATATAT	A	19994	PASS	0.094316	afr	8.9e-5	0	0	0.094316
chrX-049689575-AATATATATATATATATATAT-AAT	chrX	49689575	AATATATATATATATATATAT	AAT	19994	PASS	0	none	3.6999999999999985e-5	0	0	3.6999999999999985e-5
chrX-049689575-AATATATATATATATATATAT-AATAT	chrX	49689575	AATATATATATATATATATAT	AATAT	19994	PASS	0	none	9e-6	0	0	9e-6
chrX-049689575-AATATATATATATATATATAT-AATATATATAT	chrX	49689575	AATATATATATATATATATAT	AATATATATAT	19994	PASS	0	none	3.6999999999999985e-5	0	0	3.6999999999999985e-5
chrX-049689575-AATATATATATATATATATAT-AATATATATATAT	chrX	49689575	AATATATATATATATATATAT	AATATATATATAT	19994	PASS	0	none	8.420000000000002e-4	0	0	8.420000000000002e-4
chrX-049689575-AATATATATATATATATATAT-AATATATATATATAT	chrX	49689575	AATATATATATATATATATAT	AATATATATATATAT	19994	PASS	0	none	0.00156499999999999	0	0	0.00156499999999999
chrX-049689575-AATATATATATATATATATAT-AATATATATATATATAT	chrX	49689575	AATATATATATATATATATAT	AATATATATATATATAT	19994	PASS	0	none	0.003234	0	0	0.003234
chrX-049689575-AATATATATATATATATATAT-AATATATATATATATATAT	chrX	49689575	AATATATATATATATATATAT	AATATATATATATATATAT	19994	PASS	0	none	0.002506	0	0	0.002506
chrX-049689575-AATATATATATATATATATAT-AATATATATATATATATATATAT	chrX	49689575	AATATATATATATATATATAT	AATATATATATATATATATATAT	19994	PASS	0	none	0.00107999999999999	0	0	0.00107999999999999
chrX-049689575-AATATATATATATATATATAT-AATATATATATATATATATATATAT	chrX	49689575	AATATATATATATATATATAT	AATATATATATATATATATATATAT	19994	PASS	0	none	8.66e-4	0	0	8.66e-4
chrX-049689575-AATATATATATATATATATAT-AATATATATATATATATATATATATAT	chrX	49689575	AATATATATATATATATATAT	AATATATATATATATATATATATATAT	19994	PASS	0	none	2.500000000000001e-4	0	0	2.500000000000001e-4
chrX-049689575-AATATATATATATATATATAT-AATATATATATATATATATATATATATAT	chrX	49689575	AATATATATATATATATATAT	AATATATATATATATATATATATATATAT	19994	PASS	0	none	1.6699999999999994e-4	0	0	1.6699999999999994e-4
chrX-049689575-AATATATATATATATATATAT-AATATATATATATATATATATATATATATAT	chrX	49689575	AATATATATATATATATATAT	AATATATATATATATATATATATATATATAT	19994	PASS	0	none	6.999999999999998e-5	0	0	6.999999999999998e-5
chrX-049689575-AATATATATATATATATATAT-TATATATATATATATATATAT	chrX	49689575	AATATATATATATATATATAT	TATATATATATATATATATAT	19994	PASS	0	none	1.0699999999999996e-4	0	0	1.0699999999999996e-4
chrX-049689576-AT-*	chrX	49689576	AT	*	106.97	VQSRTrancheINDEL96.00to97.00	0	none	0.01179399999999999	0	0	0.01179399999999999
chrX-049689576-AT-A	chrX	49689576	AT	A	106.97	VQSRTrancheINDEL96.00to97.00	0.0059473	nfe	1.0699999999999996e-4	0	0	0.0059473
chrX-049689577-T-*	chrX	49689577	T	*	963	VQSRTrancheSNP99.80to99.90	0	none	0.01200199999999999	0	0	0.01200199999999999
chrX-049689577-T-A	chrX	49689577	T	A	963	VQSRTrancheSNP99.80to99.90	0.57148	nfe	7.010000000000006e-4	0	0	0.57148
chrX-049689579-T-*	chrX	49689579	T	*	600	PASS	0	none	0.00908699999999999	0	0	0.00908699999999999
chrX-049689579-T-A	chrX	49689579	T	A	600	PASS	0.29693	nfe	4.480000000000004e-4	0	0	0.29693
chrX-049689581-T-*	chrX	49689581	T	*	175	VQSRTrancheSNP99.80to99.90	0	none	0.005422	0	0	0.005422
chrX-049689581-T-A	chrX	49689581	T	A	175	VQSRTrancheSNP99.80to99.90	0.048362	sas	1.47e-4	0	0	0.048362
chrX-049689583-T-*	chrX	49689583	T	*	38	VQSRTrancheSNP99.80to99.90	0	none	0.003537	0	0	0.003537
chrX-049689583-T-A	chrX	49689583	T	A	38	VQSRTrancheSNP99.80to99.90	0.0076331	sas	3.6999999999999985e-5	0	0	0.0076331
chrX-049689601-TATATATATATACATATAC-CATATATATATACATATAC	chrX	49689601	TATATATATATACATATAC	CATATATATATACATATAC	453	PASS	0	none	0	0	0	1e-6
chrX-049689601-TATATATATATACATATAC-T	chrX	49689601	TATATATATATACATATAC	T	453	PASS	0	none	9e-6	0	0	9e-6
chrX-049689601-TATATATATATACATATAC-TATATATATATACATATACATATATATATACATATAC	chrX	49689601	TATATATATATACATATAC	TATATATATATACATATACATATATATATACATATAC	453	PASS	0	none	1.27e-4	0	0	1.27e-4
chrX-049689601-TATATATATATACATATAC-TATATATATATATACATATACATATATATATACATATAC	chrX	49689601	TATATATATATACATATAC	TATATATATATATACATATACATATATATATACATATAC	453	PASS	0	none	9e-6	0	0	9e-6
chrX-049689603-T-*	chrX	49689603	T	*	79	PASS	0	none	9e-6	0	0	9e-6
chrX-049689603-T-C	chrX	49689603	T	C	79	PASS	0.0025872	afr	9e-6	0	0	0.0025872
chrX-049689605-T-*	chrX	49689605	T	*	85	PASS	0	none	9e-6	0	0	9e-6
chrX-049689605-T-C	chrX	49689605	T	C	85	PASS	0.0027377	afr	2.2000000000000003e-5	0	0	0.0027377
chrX-049689607-T-*	chrX	49689607	T	*	520	VQSRTrancheSNP99.80to99.90	0	none	9e-6	0	0	9e-6
chrX-049689607-T-C	chrX	49689607	T	C	520	VQSRTrancheSNP99.80to99.90	0.025854	afr	2.500000000000001e-4	0	0	0.025854
chrX-049689609-TATAC-*	chrX	49689609	TATAC	*	717	VQSRTrancheINDEL95.00to96.00	0	none	9e-6	0	0	9e-6
chrX-049689609-TATAC-CATAC	chrX	49689609	TATAC	CATAC	717	VQSRTrancheINDEL95.00to96.00	0	none	2.500000000000001e-4	0	0	2.500000000000001e-4
chrX-049689609-TATAC-T	chrX	49689609	TATAC	T	717	VQSRTrancheINDEL95.00to96.00	1.527e-5	nfe	0	0	0	1.527e-5
chrX-049689609-TATAC-TATATATATACATAC	chrX	49689609	TATAC	TATATATATACATAC	717	VQSRTrancheINDEL95.00to96.00	0	none	0	0	0	1e-6
chrX-049689611-T-*	chrX	49689611	T	*	2686	VQSRTrancheINDEL97.00to99.00	0	none	2.2000000000000003e-5	0	0	2.2000000000000003e-5
chrX-049689611-T-C	chrX	49689611	T	C	2686	VQSRTrancheINDEL97.00to99.00	0.020441	mid	0.00110399999999999	0	0	0.020441
chrX-049689611-T-TAC	chrX	49689611	T	TAC	2686	VQSRTrancheINDEL97.00to99.00	3.268e-5	nfe	1.87e-4	0	0	1.87e-4
chrX-049689611-T-TATAC	chrX	49689611	T	TATAC	2686	VQSRTrancheINDEL97.00to99.00	0	none	9e-6	0	0	9e-6
chrX-049689611-T-TATATATAC	chrX	49689611	T	TATATATAC	2686	VQSRTrancheINDEL97.00to99.00	0	none	9e-6	0	0	9e-6
chrX-049689613-C-*	chrX	49689613	C	*	283	VQSRTrancheSNP99.70to99.80	0	none	2.2000000000000003e-5	0	0	2.2000000000000003e-5
chrX-049689613-C-T	chrX	49689613	C	T	283	VQSRTrancheSNP99.70to99.80	4.0692e-4	nfe	1.27e-4	0	0	4.0692e-4
chrX-049689615-T-*	chrX	49689615	T	*	60	PASS	0	none	9e-6	0	0	9e-6
chrX-049689615-T-C	chrX	49689615	T	C	60	PASS	0	none	9e-6	0	0	9e-6
chrX-049689619-C-*	chrX	49689619	C	*	243	PASS	0	none	9e-6	0	0	9e-6
chrX-049689619-C-CAT	chrX	49689619	C	CAT	243	PASS	0.0038927	afr	5.2999999999999994e-5	0	0	0.0038927
chrX-049689619-C-T	chrX	49689619	C	T	243	PASS	0	none	0	0	0	1e-6
chrX-049689652-GTATATATATATATACATATACATATATGTGTGTA-G	chrX	49689652	GTATATATATATATACATATACATATATGTGTGTA	G	16490.97	PASS	3.614e-5	nfe	0	0	0	3.614e-5
chrX-049689652-GTATATATATATATACATATACATATATGTGTGTA-GTATATATATACATATACATATATGTGTGTA	chrX	49689652	GTATATATATATATACATATACATATATGTGTGTA	GTATATATATACATATACATATATGTGTGTA	16490.97	PASS	0	none	9e-6	0	0	9e-6
chrX-049689652-GTATATATATATATACATATACATATATGTGTGTA-GTATATATATATACATATACATATATGTGTGTA	chrX	49689652	GTATATATATATATACATATACATATATGTGTGTA	GTATATATATATACATATACATATATGTGTGTA	16490.97	PASS	0	none	0.00908699999999999	0	0	0.00908699999999999
chrX-049689652-GTATATATATATATACATATACATATATGTGTGTA-GTATATATATATATATACATATACATATATGTGTGTA	chrX	49689652	GTATATATATATATACATATACATATATGTGTGTA	GTATATATATATATATACATATACATATATGTGTGTA	16490.97	PASS	0	none	9e-6	0	0	9e-6
chrX-049689654-A-*	chrX	49689654	A	*	1373	PASS	0	none	0.00916499999999998	0	0	0.00916499999999998
chrX-049689654-A-G	chrX	49689654	A	G	1373	PASS	0.12262	eas	6.540000000000003e-4	0	0	0.12262
chrX-049694021-GACACACACACACACACACACACAC-CACACACACACACACACACACACAC	chrX	49694021	GACACACACACACACACACACACAC	CACACACACACACACACACACACAC	2477142	ExcessHet	0	none	9e-6	0	56	9e-6
chrX-049694021-GACACACACACACACACACACACAC-G	chrX	49694021	GACACACACACACACACACACACAC	G	2477142	ExcessHet	1.2893e-4	sas	2.2000000000000003e-5	0	56	1.2893e-4
chrX-049694021-GACACACACACACACACACACACAC-GACAC	chrX	49694021	GACACACACACACACACACACACAC	GACAC	2477142	ExcessHet	0	none	9e-6	0	56	9e-6
chrX-049694021-GACACACACACACACACACACACAC-GACACAC	chrX	49694021	GACACACACACACACACACACACAC	GACACAC	2477142	ExcessHet	0	none	2.720000000000003e-4	0	56	2.720000000000003e-4
chrX-049694021-GACACACACACACACACACACACAC-GACACACACAC	chrX	49694021	GACACACACACACACACACACACAC	GACACACACAC	2477142	ExcessHet	0	none	2.5100000000000014e-4	0	56	2.5100000000000014e-4
chrX-049694021-GACACACACACACACACACACACAC-GACACACACACAC	chrX	49694021	GACACACACACACACACACACACAC	GACACACACACAC	2477142	ExcessHet	0	none	9.140000000000004e-4	0	56	9.140000000000004e-4
chrX-049694021-GACACACACACACACACACACACAC-GACACACACACACAC	chrX	49694021	GACACACACACACACACACACACAC	GACACACACACACAC	2477142	ExcessHet	0	none	0.00149399999999999	0	56	0.00149399999999999
chrX-049694021-GACACACACACACACACACACACAC-GACACACACACACACAC	chrX	49694021	GACACACACACACACACACACACAC	GACACACACACACACAC	2477142	ExcessHet	0	none	0.0084	0	56	0.0084
chrX-049694021-GACACACACACACACACACACACAC-GACACACACACACACACAC	chrX	49694021	GACACACACACACACACACACACAC	GACACACACACACACACAC	2477142	ExcessHet	0	none	0.02827600000000001	0	56	0.02827600000000001
chrX-049694021-GACACACACACACACACACACACAC-GACACACACACACACACACAC	chrX	49694021	GACACACACACACACACACACACAC	GACACACACACACACACACAC	2477142	ExcessHet	0	none	0.07163800000000002	4	56	0.07163800000000002
chrX-049694021-GACACACACACACACACACACACAC-GACACACACACACACACACACAC	chrX	49694021	GACACACACACACACACACACACAC	GACACACACACACACACACACAC	2477142	ExcessHet	0	none	0.17738399999999999	12	56	0.17738399999999999
chrX-049694021-GACACACACACACACACACACACAC-GACACACACACACACACACACACACAC	chrX	49694021	GACACACACACACACACACACACAC	GACACACACACACACACACACACACAC	2477142	ExcessHet	0	none	0.08035700000000003	3	56	0.08035700000000003
chrX-049694021-GACACACACACACACACACACACAC-GACACACACACACACACACACACACACAC	chrX	49694021	GACACACACACACACACACACACAC	GACACACACACACACACACACACACACAC	2477142	ExcessHet	0	none	0.07631700000000001	7	56	0.07631700000000001
chrX-049694021-GACACACACACACACACACACACAC-GACACACACACACACACACACACACACACAC	chrX	49694021	GACACACACACACACACACACACAC	GACACACACACACACACACACACACACACAC	2477142	ExcessHet	0	none	0.03021	0	56	0.03021
chrX-049694021-GACACACACACACACACACACACAC-GACACACACACACACACACACACACACACACAC	chrX	49694021	GACACACACACACACACACACACAC	GACACACACACACACACACACACACACACACAC	2477142	ExcessHet	0	none	0.01348599999999999	1	56	0.01348599999999999
chrX-049694021-GACACACACACACACACACACACAC-GACACACACACACACACACACACACACACACACAC	chrX	49694021	GACACACACACACACACACACACAC	GACACACACACACACACACACACACACACACACAC	2477142	ExcessHet	0	none	0.00139599999999999	0	56	0.00139599999999999
chrX-049694021-GACACACACACACACACACACACAC-GACACACACACACACACACACACACACACACACACAC	chrX	49694021	GACACACACACACACACACACACAC	GACACACACACACACACACACACACACACACACACAC	2477142	ExcessHet	0	none	2.2899999999999996e-4	0	56	2.2899999999999996e-4
chrX-049694021-GACACACACACACACACACACACAC-GACACACACACACACACACACACACACACACACACACAC	chrX	49694021	GACACACACACACACACACACACAC	GACACACACACACACACACACACACACACACACACACAC	2477142	ExcessHet	0	none	9e-6	0	56	9e-6
chrX-049694021-GACACACACACACACACACACACAC-GACACTCACACACACACACACACACACACAC	chrX	49694021	GACACACACACACACACACACACAC	GACACTCACACACACACACACACACACACAC	2477142	ExcessHet	0	none	2.2000000000000003e-5	0	56	2.2000000000000003e-5
chrX-049694022-A-*	chrX	49694022	A	*	36.97	PASS	0	none	0.28160599999999975	17	42	0.28160599999999975
chrX-049694022-A-ACACT	chrX	49694022	A	ACACT	36.97	PASS	0	none	1.87e-4	0	42	1.87e-4
chrX-049694025-C-*	chrX	49694025	C	*	147	PASS	0	none	0.123339	4	54	0.123339
chrX-049694025-C-G	chrX	49694025	C	G	147	PASS	0	none	1.6699999999999994e-4	0	54	1.6699999999999994e-4
chrX-049694581-TAATCAGCA-AAATCAGCA	chrX	49694581	TAATCAGCA	AAATCAGCA	134846	PASS	0	none	0	0	130	1e-6
chrX-049694581-TAATCAGCA-CAATCAGCA	chrX	49694581	TAATCAGCA	CAATCAGCA	134846	PASS	0	none	0.01603600000000001	2	130	0.01603600000000001
chrX-049694581-TAATCAGCA-T	chrX	49694581	TAATCAGCA	T	134846	PASS	0	none	0	0	130	1e-6
chrX-049694907-G-A	chrX	49694907	G	A	152024	PASS	0.04231	nfe	0.01948700000000001	5	124	0.04231
chrX-049830198-G-A	chrX	49830198	G	A	11635	PASS	3.765e-5	nfe	0	2	110	3.765e-5
chrX-049830198-G-T	chrX	49830198	G	T	11635	PASS	0.021831	afr	0.00147199999999999	0	110	0.021831
chrX-049830276-G-A	chrX	49830276	G	A	9548	PASS	0.0036596	nfe	9.87999999999999e-4	4	126	0.0036596
chrX-049881956-GA-*	chrX	49881956	GA	*	1585	VQSRTrancheINDEL97.00to99.00	0	none	9e-6	0	0	9e-6
chrX-049881956-GA-AA	chrX	49881956	GA	AA	1585	VQSRTrancheINDEL97.00to99.00	0	none	3.6999999999999985e-5	0	0	3.6999999999999985e-5
chrX-049881956-GA-CA	chrX	49881956	GA	CA	1585	VQSRTrancheINDEL97.00to99.00	0	none	4.480000000000004e-4	0	0	4.480000000000004e-4
chrX-049881956-GA-G	chrX	49881956	GA	G	1585	VQSRTrancheINDEL97.00to99.00	0	none	3.6999999999999985e-5	0	0	3.6999999999999985e-5
chrX-049881956-GA-GAGTGGGGGGGGGGGGGGGGGGGGGGGGGGGGGGCA	chrX	49881956	GA	GAGTGGGGGGGGGGGGGGGGGGGGGGGGGGGGGGCA	1585	VQSRTrancheINDEL97.00to99.00	0	none	9e-6	0	0	9e-6
chrX-049881956-GA-GCA	chrX	49881956	GA	GCA	1585	VQSRTrancheINDEL97.00to99.00	0	none	9e-6	0	0	9e-6
chrX-049881956-GA-GCCA	chrX	49881956	GA	GCCA	1585	VQSRTrancheINDEL97.00to99.00	0	none	9e-6	0	0	9e-6
chrX-049881956-GA-GGGCA	chrX	49881956	GA	GGGCA	1585	VQSRTrancheINDEL97.00to99.00	0	none	2.2000000000000003e-5	0	0	2.2000000000000003e-5
chrX-049881956-GA-GGGCCA	chrX	49881956	GA	GGGCCA	1585	VQSRTrancheINDEL97.00to99.00	0	none	9e-6	0	0	9e-6
chrX-049881956-GA-GGGCCCA	chrX	49881956	GA	GGGCCCA	1585	VQSRTrancheINDEL97.00to99.00	0	none	9e-6	0	0	9e-6
chrX-049881956-GA-GGGCCCCA	chrX	49881956	GA	GGGCCCCA	1585	VQSRTrancheINDEL97.00to99.00	0	none	9e-6	0	0	9e-6
chrX-049881956-GA-GGGCTGGGGGGGGGGGGGGGGGGGGGGGGGGGCCA	chrX	49881956	GA	GGGCTGGGGGGGGGGGGGGGGGGGGGGGGGGGCCA	1585	VQSRTrancheINDEL97.00to99.00	0	none	9e-6	0	0	9e-6
chrX-049881956-GA-GGGGCA	chrX	49881956	GA	GGGGCA	1585	VQSRTrancheINDEL97.00to99.00	0	none	9e-6	0	0	9e-6
chrX-049881956-GA-GGGGGGGGGGCCA	chrX	49881956	GA	GGGGGGGGGGCCA	1585	VQSRTrancheINDEL97.00to99.00	0	none	3.6999999999999985e-5	0	0	3.6999999999999985e-5
chrX-049881956-GA-GGGGGGGGGGGGCA	chrX	49881956	GA	GGGGGGGGGGGGCA	1585	VQSRTrancheINDEL97.00to99.00	0	none	9e-6	0	0	9e-6
chrX-049881956-GA-GGGGGGGGGGGGCCA	chrX	49881956	GA	GGGGGGGGGGGGCCA	1585	VQSRTrancheINDEL97.00to99.00	0	none	9e-6	0	0	9e-6
chrX-049881956-GA-GGGGGGGGGGGGGGCCCA	chrX	49881956	GA	GGGGGGGGGGGGGGCCCA	1585	VQSRTrancheINDEL97.00to99.00	0	none	9e-6	0	0	9e-6
chrX-049881956-GA-GGGGGGGGGGGGGGGGGCCA	chrX	49881956	GA	GGGGGGGGGGGGGGGGGCCA	1585	VQSRTrancheINDEL97.00to99.00	0	none	9e-6	0	0	9e-6
chrX-049881956-GA-GGGGGGGGGGGGGGGGGGGGCA	chrX	49881956	GA	GGGGGGGGGGGGGGGGGGGGCA	1585	VQSRTrancheINDEL97.00to99.00	0	none	9e-6	0	0	9e-6
chrX-049881956-GA-GGGGGGGGGGGGGGGGGGGGGCA	chrX	49881956	GA	GGGGGGGGGGGGGGGGGGGGGCA	1585	VQSRTrancheINDEL97.00to99.00	0	none	3.6999999999999985e-5	0	0	3.6999999999999985e-5
chrX-049881956-GA-GGGGGGGGGGGGGGGGGGGGGCCA	chrX	49881956	GA	GGGGGGGGGGGGGGGGGGGGGCCA	1585	VQSRTrancheINDEL97.00to99.00	0	none	9e-6	0	0	9e-6
chrX-049881956-GA-GGGGGGGGGGGGGGGGGGGGGCCCA	chrX	49881956	GA	GGGGGGGGGGGGGGGGGGGGGCCCA	1585	VQSRTrancheINDEL97.00to99.00	0	none	9e-6	0	0	9e-6
chrX-049881956-GA-GGGGGGGGGGGGGGGGGGGGGGCA	chrX	49881956	GA	GGGGGGGGGGGGGGGGGGGGGGCA	1585	VQSRTrancheINDEL97.00to99.00	0	none	9e-6	0	0	9e-6
chrX-049881956-GA-GGGGGGGGGGGGGGGGGGGGGGCCA	chrX	49881956	GA	GGGGGGGGGGGGGGGGGGGGGGCCA	1585	VQSRTrancheINDEL97.00to99.00	0	none	9e-6	0	0	9e-6
chrX-049881956-GA-GGGGGGGGGGGGGGGGGGGGGGCCCA	chrX	49881956	GA	GGGGGGGGGGGGGGGGGGGGGGCCCA	1585	VQSRTrancheINDEL97.00to99.00	0	none	9e-6	0	0	9e-6
chrX-049881956-GA-GGGGGGGGGGGGGGGGGGGGGGCGGCA	chrX	49881956	GA	GGGGGGGGGGGGGGGGGGGGGGCGGCA	1585	VQSRTrancheINDEL97.00to99.00	0	none	9e-6	0	0	9e-6
chrX-049881956-GA-GGGGGGGGGGGGGGGGGGGGGGGCA	chrX	49881956	GA	GGGGGGGGGGGGGGGGGGGGGGGCA	1585	VQSRTrancheINDEL97.00to99.00	0	none	9e-6	0	0	9e-6
chrX-049881956-GA-GGGGGGGGGGGGGGGGGGGGGGGGCA	chrX	49881956	GA	GGGGGGGGGGGGGGGGGGGGGGGGCA	1585	VQSRTrancheINDEL97.00to99.00	0	none	9e-6	0	0	9e-6
chrX-049881956-GA-GGGGGGGGGGGGGGGGGGGGGGGGCCA	chrX	49881956	GA	GGGGGGGGGGGGGGGGGGGGGGGGCCA	1585	VQSRTrancheINDEL97.00to99.00	0	none	0	0	0	1e-6
chrX-049881956-GA-GGGGGGGGGGGGGGGGGGGGGGGGCCCCCCCA	chrX	49881956	GA	GGGGGGGGGGGGGGGGGGGGGGGGCCCCCCCA	1585	VQSRTrancheINDEL97.00to99.00	0	none	9e-6	0	0	9e-6
chrX-049881956-GA-GGGGGGGGGGGGGGGGGGGGGGGGGCA	chrX	49881956	GA	GGGGGGGGGGGGGGGGGGGGGGGGGCA	1585	VQSRTrancheINDEL97.00to99.00	0	none	9e-6	0	0	9e-6
chrX-049881956-GA-GGGGGGGGGGGGGGGGGGGGGGGGGGGGGGGGGGGGGCA	chrX	49881956	GA	GGGGGGGGGGGGGGGGGGGGGGGGGGGGGGGGGGGGGCA	1585	VQSRTrancheINDEL97.00to99.00	0	none	9e-6	0	0	9e-6
chrX-049881956-GA-GGGGGGGGGGGGGGGGGGGGTA	chrX	49881956	GA	GGGGGGGGGGGGGGGGGGGGTA	1585	VQSRTrancheINDEL97.00to99.00	0	none	0	0	0	1e-6
chrX-049881956-GA-GGGGGGGGGTGGGGGGGGGGCA	chrX	49881956	GA	GGGGGGGGGTGGGGGGGGGGCA	1585	VQSRTrancheINDEL97.00to99.00	0	none	9e-6	0	0	9e-6
chrX-049881956-GA-GGGTA	chrX	49881956	GA	GGGTA	1585	VQSRTrancheINDEL97.00to99.00	0	none	0	0	0	1e-6
chrX-049881956-GA-TA	chrX	49881956	GA	TA	1585	VQSRTrancheINDEL97.00to99.00	0	none	3.6999999999999985e-5	0	0	3.6999999999999985e-5
chrX-049882160-G-A	chrX	49882160	G	A	1144	PASS	0	none	4.260000000000005e-4	0	0	4.260000000000005e-4
chrX-050069403-A-G	chrX	50069403	A	G	791	PASS	0.001423	nfe	1.27e-4	0	0	0.001423
chrX-050069618-C-G	chrX	50069618	C	G	8018	PASS	0	none	0	0	90	1e-6
chrX-050069618-C-T	chrX	50069618	C	T	8018	PASS	0.0029965	nfe	0.00144599999999999	1	90	0.0029965
chrX-050070175-A-T	chrX	50070175	A	T	97702	PASS	0.0085049	nfe	0.007559	2	128	0.0085049
chrX-050080484-GTTTT-G	chrX	50080484	GTTTT	G	896688	ExcessHet	0	none	0	0	94	1e-6
chrX-050080484-GTTTT-GT	chrX	50080484	GTTTT	GT	896688	ExcessHet	0	none	1.47e-4	0	94	1.47e-4
chrX-050080484-GTTTT-GTCTTTT	chrX	50080484	GTTTT	GTCTTTT	896688	ExcessHet	0	none	0	0	94	1e-6
chrX-050080484-GTTTT-GTT	chrX	50080484	GTTTT	GTT	896688	ExcessHet	0	none	0.007164	1	94	0.007164
chrX-050080484-GTTTT-GTTT	chrX	50080484	GTTTT	GTTT	896688	ExcessHet	0	none	0.109666	11	94	0.109666
chrX-050080484-GTTTT-GTTTTT	chrX	50080484	GTTTT	GTTTTT	896688	ExcessHet	0	none	0.223615	25	94	0.223615
chrX-050080484-GTTTT-GTTTTTT	chrX	50080484	GTTTT	GTTTTTT	896688	ExcessHet	0	none	0.01688900000000002	1	94	0.01688900000000002
chrX-050080484-GTTTT-GTTTTTTT	chrX	50080484	GTTTT	GTTTTTTT	896688	ExcessHet	0	none	4.720000000000004e-4	0	94	4.720000000000004e-4
chrX-050080484-GTTTT-GTTTTTTTT	chrX	50080484	GTTTT	GTTTTTTTT	896688	ExcessHet	0	none	7.099999999999998e-5	0	94	7.099999999999998e-5
chrX-050080484-GTTTT-TTTTT	chrX	50080484	GTTTT	TTTTT	896688	ExcessHet	0	none	0	0	94	1e-6
chrX-050080485-TTTTTTTTTTTTTTGGA-*	chrX	50080485	TTTTTTTTTTTTTTGGA	*	650	PASS	0	none	0.115434	12	58	0.115434
chrX-050080485-TTTTTTTTTTTTTTGGA-ATTTTTTTTTTTTTGGA	chrX	50080485	TTTTTTTTTTTTTTGGA	ATTTTTTTTTTTTTGGA	650	PASS	0	none	0	0	58	1e-6
chrX-050080485-TTTTTTTTTTTTTTGGA-T	chrX	50080485	TTTTTTTTTTTTTTGGA	T	650	PASS	0	none	0	0	58	1e-6
chrX-050080485-TTTTTTTTTTTTTTGGA-TCGCCGTTTTTTTTTTTTTGGA	chrX	50080485	TTTTTTTTTTTTTTGGA	TCGCCGTTTTTTTTTTTTTGGA	650	PASS	0	none	8.9e-5	0	58	8.9e-5
chrX-050080485-TTTTTTTTTTTTTTGGA-TCGCCTTTTTTTTTTTTTGGA	chrX	50080485	TTTTTTTTTTTTTTGGA	TCGCCTTTTTTTTTTTTTGGA	650	PASS	0	none	0	0	58	1e-6
chrX-050080485-TTTTTTTTTTTTTTGGA-TCGTTTTTTTTTTTTTGGA	chrX	50080485	TTTTTTTTTTTTTTGGA	TCGTTTTTTTTTTTTTGGA	650	PASS	0	none	9e-6	0	58	9e-6
chrX-050080485-TTTTTTTTTTTTTTGGA-TCTTTTTTTTTTTTTGGA	chrX	50080485	TTTTTTTTTTTTTTGGA	TCTTTTTTTTTTTTTGGA	650	PASS	0	none	0	0	58	1e-6
chrX-050080486-T-*	chrX	50080486	T	*	391	PASS	0	none	0.007503	1	108	0.007503
chrX-050080486-T-C	chrX	50080486	T	C	391	PASS	0	none	3.160000000000005e-4	0	108	3.160000000000005e-4
chrX-050080486-T-G	chrX	50080486	T	G	391	PASS	0	none	9e-6	0	108	9e-6
chrX-050080486-T-TG	chrX	50080486	T	TG	391	PASS	0	none	2.2000000000000003e-5	0	108	2.2000000000000003e-5
chrX-050080499-G-*	chrX	50080499	G	*	87915	VQSRTrancheSNP99.80to99.90	0	none	0.004841	0	58	0.004841
chrX-050080499-G-A	chrX	50080499	G	A	87915	VQSRTrancheSNP99.80to99.90	1.0428e-4	nfe	0.00156799999999999	0	58	0.00156799999999999
chrX-050080499-G-T	chrX	50080499	G	T	87915	VQSRTrancheSNP99.80to99.90	0.012321	eas	0.03204200000000002	1	58	0.03204200000000002
chrX-050080510-C-*	chrX	50080510	C	*	43575	ExcessHet	0	none	3.3800000000000046e-4	0	70	3.3800000000000046e-4
chrX-050080510-C-A	chrX	50080510	C	A	43575	ExcessHet	3.6249e-4	afr	0.00251	1	70	0.00251
chrX-050080510-C-G	chrX	50080510	C	G	43575	ExcessHet	6.719e-5	nfe	4.720000000000004e-4	0	70	4.720000000000004e-4
chrX-050080510-C-T	chrX	50080510	C	T	43575	ExcessHet	0.022068	amr	0.025851	0	70	0.025851
chrX-050080513-G-*	chrX	50080513	G	*	5193	VQSRTrancheINDEL99.90to99.95	0	none	9e-6	0	106	9e-6
chrX-050080513-G-A	chrX	50080513	G	A	5193	VQSRTrancheINDEL99.90to99.95	0	none	9e-6	0	106	9e-6
chrX-050080513-G-GA	chrX	50080513	G	GA	5193	VQSRTrancheINDEL99.90to99.95	1.57e-6	nfe	0	0	106	1.57e-6
chrX-050080513-G-T	chrX	50080513	G	T	5193	VQSRTrancheINDEL99.90to99.95	8.2268e-4	amr	0.00472	1	106	0.00472
chrX-050080520-C-A	chrX	50080520	C	A	5061	VQSRTrancheSNP99.90to99.95	9.7344e-4	eas	0.00597	0	56	0.00597
chrX-050080520-C-G	chrX	50080520	C	G	5061	VQSRTrancheSNP99.90to99.95	0	none	0	0	56	1e-6
chrX-050080525-C-A	chrX	50080525	C	A	1821	VQSRTrancheSNP99.90to99.95	6.8429e-4	eas	0.00206	2	40	0.00206
chrX-050080525-C-G	chrX	50080525	C	G	1821	VQSRTrancheSNP99.90to99.95	0	none	0	0	40	1e-6
chrX-050080525-C-T	chrX	50080525	C	T	1821	VQSRTrancheSNP99.90to99.95	0	none	0	0	40	1e-6
chrX-050081733-A-G	chrX	50081733	A	G	55958289	PASS	0.99813	nfe	0.9882900000000004	134	134	0.99813
chrX-050088556-C-G	chrX	50088556	C	G	684	PASS	1.607e-5	nfe	0	1	132	1.607e-5
chrX-050092062-C-T	chrX	50092062	C	T	590190	PASS	0.039615	nfe	0.023591	4	134	0.039615
chrX-050190782-AT-*	chrX	50190782	AT	*	37269	PASS	0	none	5.180000000000002e-4	0	126	5.180000000000002e-4
chrX-050190782-AT-A	chrX	50190782	AT	A	37269	PASS	0.011374	sas	0.003422	0	126	0.011374
chrX-050190782-AT-ATT	chrX	50190782	AT	ATT	37269	PASS	0	none	0.002439	2	126	0.002439
chrX-050190782-AT-ATTT	chrX	50190782	AT	ATTT	37269	PASS	0	none	9e-6	0	126	9e-6
chrX-050190782-AT-TT	chrX	50190782	AT	TT	37269	PASS	0	none	0.00110799999999999	0	126	0.00110799999999999
chrX-050192243-A-G	chrX	50192243	A	G	1637	PASS	1.515e-5	nfe	0	1	134	1.515e-5
chrX-050193117-C-T	chrX	50193117	C	T	208357	PASS	0.046273	eas	0.002867	2	134	0.046273
chrX-050193826-C-T	chrX	50193826	C	T	228314	PASS	0.0065087	nfe	0.00322	1	134	0.0065087
chrX-050194598-A-T	chrX	50194598	A	T	46728	PASS	0.0056622	nfe	0.003473	3	134	0.0056622
chrX-050196977-T-A	chrX	50196977	T	A	5423	PASS	8.6923e-4	nfe	1.6699999999999994e-4	1	134	8.6923e-4
chrX-050197473-T-C	chrX	50197473	T	C	640242	PASS	0.080167	nfe	0.07068800000000001	14	132	0.080167
chrX-050285082-C-T	chrX	50285082	C	T	124232	PASS	0.012917	nfe	0.00846899999999998	1	132	0.012917
chrX-050294849-CTT-C	chrX	50294849	CTT	C	26350	PASS	0	none	2.2999999999999995e-4	0	128	2.2999999999999995e-4
chrX-050294849-CTT-CT	chrX	50294849	CTT	CT	26350	PASS	0	none	0.009822	0	128	0.009822
chrX-050294849-CTT-CTTT	chrX	50294849	CTT	CTTT	26350	PASS	0	none	0.01262099999999999	0	128	0.01262099999999999
chrX-050294849-CTT-CTTTT	chrX	50294849	CTT	CTTTT	26350	PASS	0	none	2.09e-4	0	128	2.09e-4
chrX-050294849-CTT-CTTTTT	chrX	50294849	CTT	CTTTTT	26350	PASS	0	none	0	0	128	1e-6
chrX-050294849-CTT-TTT	chrX	50294849	CTT	TTT	26350	PASS	0	none	2.2000000000000003e-5	0	128	2.2000000000000003e-5
chrX-050309355-T-A	chrX	50309355	T	A	2713	PASS	0	none	0	1	134	1e-6
chrX-050311570-GTTT-*	chrX	50311570	GTTT	*	1334403	ExcessHet	0	none	9e-6	0	120	9e-6
chrX-050311570-GTTT-G	chrX	50311570	GTTT	G	1334403	ExcessHet	3.48e-6	nfe	0	0	120	3.48e-6
chrX-050311570-GTTT-GT	chrX	50311570	GTTT	GT	1334403	ExcessHet	0	none	0.004006	0	120	0.004006
chrX-050311570-GTTT-GTT	chrX	50311570	GTTT	GTT	1334403	ExcessHet	0	none	0.12626900000000002	16	120	0.12626900000000002
chrX-050311570-GTTT-GTTTT	chrX	50311570	GTTT	GTTTT	1334403	ExcessHet	0	none	0.23137700000000003	37	120	0.23137700000000003
chrX-050311570-GTTT-GTTTTT	chrX	50311570	GTTT	GTTTTT	1334403	ExcessHet	0	none	0.01196299999999999	1	120	0.01196299999999999
chrX-050311570-GTTT-GTTTTTT	chrX	50311570	GTTT	GTTTTTT	1334403	ExcessHet	0	none	6.570000000000002e-4	0	120	6.570000000000002e-4
chrX-050311570-GTTT-GTTTTTTT	chrX	50311570	GTTT	GTTTTTTT	1334403	ExcessHet	0	none	2.2000000000000003e-5	0	120	2.2000000000000003e-5
chrX-050311570-GTTT-GTTTTTTTT	chrX	50311570	GTTT	GTTTTTTTT	1334403	ExcessHet	0	none	0	0	120	1e-6
chrX-050311570-GTTT-TTTT	chrX	50311570	GTTT	TTTT	1334403	ExcessHet	0	none	0.002414	0	120	0.002414
chrX-050311578-T-G	chrX	50311578	T	G	1158439	PASS	0.063129	nfe	0.04246400000000001	7	134	0.063129
chrX-050311578-T-TG	chrX	50311578	T	TG	1158439	PASS	0.090609	afr	0.006654	0	134	0.090609
chrX-050311578-T-TTG	chrX	50311578	T	TTG	1158439	PASS	2.19e-5	afr	9e-6	0	134	2.19e-5
chrX-050312780-T-C	chrX	50312780	T	C	272657	PASS	0.034842	nfe	0.02496300000000002	1	126	0.034842
chrX-050313814-A-G	chrX	50313814	A	G	7127782	PASS	0.59548	sas	0.5029020000000006	70	134	0.59548
chrX-050341659-AAG-A	chrX	50341659	AAG	A	3347.97	PASS	0.0052251	nfe	0.00119999999999999	0	0	0.0052251
chrX-050347749-C-G	chrX	50347749	C	G	854	PASS	6.01e-6	nfe	0	1	134	6.01e-6
chrX-050351964-AT-A	chrX	50351964	AT	A	20148	PASS	0.001976	nfe	0.004997	0	72	0.004997
chrX-050351964-AT-ATT	chrX	50351964	AT	ATT	20148	PASS	0	none	0.01239199999999998	4	72	0.01239199999999998
chrX-050351964-AT-ATTT	chrX	50351964	AT	ATTT	20148	PASS	0	none	2.2000000000000003e-5	0	72	2.2000000000000003e-5
chrX-050351964-AT-CT	chrX	50351964	AT	CT	20148	PASS	0	none	0	0	72	1e-6
chrX-050351964-AT-TT	chrX	50351964	AT	TT	20148	PASS	0	none	0	0	72	1e-6
chrX-050374879-C-T	chrX	50374879	C	T	33692	PASS	0.0022616	nfe	0.00127799999999999	3	132	0.0022616
chrX-050375958-C-*	chrX	50375958	C	*	2468059	PASS	0	none	0	0	134	1e-6
chrX-050375958-C-T	chrX	50375958	C	T	2468059	PASS	0.408	amr	0.2583939999999998	37	134	0.408
chrX-050376086-C-T	chrX	50376086	C	T	4832236	PASS	0.42361	amr	0.22108100000000003	35	134	0.42361
chrX-050376824-C-T	chrX	50376824	C	T	147311	PASS	0.0179	mid	0.007535	2	134	0.0179
chrX-050377033-G-A	chrX	50377033	G	A	3013829	PASS	0.57907	afr	0.27265799999999996	35	132	0.57907
chrX-050379511-A-C	chrX	50379511	A	C	3141239	PASS	0.57956	afr	0.28829599999999933	38	126	0.57956
chrX-050379913-C-T	chrX	50379913	C	T	168437	PASS	0.018704	mid	0.007535	2	134	0.018704
chrX-050379934-A-T	chrX	50379934	A	T	5541671	PASS	0.44237	amr	0.25882599999999983	38	134	0.44237
chrX-050382353-A-C	chrX	50382353	A	C	1209	PASS	0.0017496	nfe	7.500000000000004e-4	1	86	0.0017496
chrX-050382738-A-AT	chrX	50382738	A	AT	4334	PASS	0	none	0	0	122	1e-6
chrX-050382738-A-G	chrX	50382738	A	G	4334	PASS	0.0011697	sas	3.6000000000000035e-4	2	122	0.0011697
chrX-050384334-G-A	chrX	50384334	G	A	11493	PASS	0.002512	nfe	9.87999999999999e-4	1	130	0.002512
chrX-050384853-CA-AA	chrX	50384853	CA	AA	1928	VQSRTrancheINDEL99.50to99.90	0	none	0.00154599999999999	1	120	0.00154599999999999
chrX-050384853-CA-C	chrX	50384853	CA	C	1928	VQSRTrancheINDEL99.50to99.90	0	none	9e-6	0	120	9e-6
chrX-050384853-CA-CAA	chrX	50384853	CA	CAA	1928	VQSRTrancheINDEL99.50to99.90	0	none	9e-6	0	120	9e-6
chrX-050384965-G-A	chrX	50384965	G	A	2520962	PASS	0.55289	afr	0.2792839999999996	37	130	0.55289
chrX-050386371-A-G	chrX	50386371	A	G	9386029	PASS	0.56779	afr	0.2880619999999993	39	134	0.56779
chrX-050387546-G-A	chrX	50387546	G	A	6002067	PASS	0.44309	amr	0.2659519999999995	39	134	0.44309
chrX-050387719-T-C	chrX	50387719	T	C	3804565	PASS	0.44069	amr	0.26557199999999953	39	130	0.44069
chrX-050388381-C-G	chrX	50388381	C	G	430	PASS	0	none	0	1	132	1e-6
chrX-050390503-A-C	chrX	50390503	A	C	1139	VQSRTrancheSNP99.80to99.90	3.5632e-4	eas	7.020000000000006e-4	1	70	7.020000000000006e-4
chrX-050390503-A-T	chrX	50390503	A	T	1139	VQSRTrancheSNP99.80to99.90	5.376e-5	afr	1.27e-4	0	70	1.27e-4
chrX-050390509-TG-AG	chrX	50390509	TG	AG	819	VQSRTrancheINDEL95.00to96.00	0	none	0	0	56	1e-6
chrX-050390509-TG-GG	chrX	50390509	TG	GG	819	VQSRTrancheINDEL95.00to96.00	0	none	5.630000000000005e-4	0	56	5.630000000000005e-4
chrX-050390509-TG-T	chrX	50390509	TG	T	819	VQSRTrancheINDEL95.00to96.00	0	none	2.2000000000000003e-5	0	56	2.2000000000000003e-5
chrX-050390509-TG-TGG	chrX	50390509	TG	TGG	819	VQSRTrancheINDEL95.00to96.00	0	none	0	0	56	1e-6
chrX-050390509-TG-TGGG	chrX	50390509	TG	TGGG	819	VQSRTrancheINDEL95.00to96.00	0	none	0	0	56	1e-6
chrX-050391385-G-A	chrX	50391385	G	A	3910508	PASS	0.44467	amr	0.26573599999999953	39	134	0.44467
chrX-050391454-A-G	chrX	50391454	A	G	218207	PASS	0.017615	nfe	0.00922399999999998	4	134	0.017615
chrX-050392329-C-A	chrX	50392329	C	A	5698664	PASS	0.44214	amr	0.25825999999999977	39	134	0.44214
chrX-050400967-G-C	chrX	50400967	G	C	6272362	PASS	0.54323	amr	0.33538199999999985	50	134	0.54323
chrX-050401084-C-A	chrX	50401084	C	A	18387	PASS	0.0020134	nfe	5.180000000000002e-4	2	134	0.0020134
chrX-050403572-C-T	chrX	50403572	C	T	11235783	PASS	0.80005	afr	0.3844839999999997	50	134	0.80005
chrX-050403958-A-T	chrX	50403958	A	T	356939	PASS	0.052028	nfe	0.02803800000000001	2	126	0.052028
chrX-050422597-AACACACACACACACAC-A	chrX	50422597	AACACACACACACACAC	A	2068708	PASS	0	none	0	0	88	1e-6
chrX-050422597-AACACACACACACACAC-AACAC	chrX	50422597	AACACACACACACACAC	AACAC	2068708	PASS	0	none	7.099999999999998e-5	0	88	7.099999999999998e-5
chrX-050422597-AACACACACACACACAC-AACACAC	chrX	50422597	AACACACACACACACAC	AACACAC	2068708	PASS	0	none	7.500000000000004e-4	0	88	7.500000000000004e-4
chrX-050422597-AACACACACACACACAC-AACACACAC	chrX	50422597	AACACACACACACACAC	AACACACAC	2068708	PASS	0	none	0.002387	0	88	0.002387
chrX-050422597-AACACACACACACACAC-AACACACACAC	chrX	50422597	AACACACACACACACAC	AACACACACAC	2068708	PASS	0	none	0.00783599999999998	0	88	0.00783599999999998
chrX-050422597-AACACACACACACACAC-AACACACACACAC	chrX	50422597	AACACACACACACACAC	AACACACACACAC	2068708	PASS	0	none	0.016439	2	88	0.016439
chrX-050422597-AACACACACACACACAC-AACACACACACACAC	chrX	50422597	AACACACACACACACAC	AACACACACACACAC	2068708	PASS	0	none	0.058521	6	88	0.058521
chrX-050422597-AACACACACACACACAC-AACACACACACACACACAC	chrX	50422597	AACACACACACACACAC	AACACACACACACACACAC	2068708	PASS	0	none	0.147737	21	88	0.147737
chrX-050422597-AACACACACACACACAC-AACACACACACACACACACAC	chrX	50422597	AACACACACACACACAC	AACACACACACACACACACAC	2068708	PASS	0	none	0.142952	24	88	0.142952
chrX-050422597-AACACACACACACACAC-AACACACACACACACACACACAC	chrX	50422597	AACACACACACACACAC	AACACACACACACACACACACAC	2068708	PASS	0	none	0.01375999999999999	0	88	0.01375999999999999
chrX-050422597-AACACACACACACACAC-AACACACACACACACACACACACAC	chrX	50422597	AACACACACACACACAC	AACACACACACACACACACACACAC	2068708	PASS	0	none	0.007033	0	88	0.007033
chrX-050422597-AACACACACACACACAC-AACACACACACACACACACACACACAC	chrX	50422597	AACACACACACACACAC	AACACACACACACACACACACACACAC	2068708	PASS	0	none	0.004564	0	88	0.004564
chrX-050422597-AACACACACACACACAC-AACACACACACACACACACACACACACAC	chrX	50422597	AACACACACACACACAC	AACACACACACACACACACACACACACAC	2068708	PASS	0	none	0.005461	0	88	0.005461
chrX-050422597-AACACACACACACACAC-AACACACACACACACACACACACACACACAC	chrX	50422597	AACACACACACACACAC	AACACACACACACACACACACACACACACAC	2068708	PASS	0	none	7.030000000000006e-4	0	88	7.030000000000006e-4
chrX-050422597-AACACACACACACACAC-AACACACACACACACACACACACACACACACAC	chrX	50422597	AACACACACACACACAC	AACACACACACACACACACACACACACACACAC	2068708	PASS	0	none	5.2999999999999994e-5	0	88	5.2999999999999994e-5
chrX-050422597-AACACACACACACACAC-ACACACACACACACACAC	chrX	50422597	AACACACACACACACAC	ACACACACACACACACAC	2068708	PASS	0	none	0	0	88	1e-6
chrX-050422597-AACACACACACACACAC-CACACACACACACACAC	chrX	50422597	AACACACACACACACAC	CACACACACACACACAC	2068708	PASS	0	none	9e-6	0	88	9e-6
chrX-050422598-A-*	chrX	50422598	A	*	101	PASS	0	none	0.08813400000000002	6	74	0.08813400000000002
chrX-050422598-A-G	chrX	50422598	A	G	101	PASS	0	none	8.9e-5	0	74	8.9e-5
chrX-050422649-T-A	chrX	50422649	T	A	1515649	PASS	0.46576	amr	0.2594589999999999	50	128	0.46576
chrX-050470430-T-C	chrX	50470430	T	C	536268	PASS	0.014393	nfe	0.00919799999999998	1	134	0.014393
chrX-050592008-T-C	chrX	50592008	T	C	26397981	PASS	0.8627	eas	0.46234499999999945	0	0	0.8627
chrX-050596244-G-A	chrX	50596244	G	A	2384	PASS	1.4434e-4	nfe	2.2000000000000003e-5	0	0	1.4434e-4
chrX-050596363-T-C	chrX	50596363	T	C	1867798	PASS	0.03898	nfe	0.03266100000000001	1	68	0.03898
chrX-050598598-G-A	chrX	50598598	G	A	25023137	PASS	0.87267	eas	0.6534570000000001	97	134	0.87267
chrX-050598675-G-C	chrX	50598675	G	C	13177156	PASS	0.8847	eas	0.6531870000000002	97	134	0.8847
chrX-050598675-G-T	chrX	50598675	G	T	13177156	PASS	0	none	0	0	134	1e-6
chrX-050602889-T-*	chrX	50602889	T	*	529340	PASS	0	none	0	0	134	1e-6
chrX-050602889-T-C	chrX	50602889	T	C	529340	PASS	0.043631	afr	0.02020500000000001	1	134	0.043631
chrX-050607531-T-C	chrX	50607531	T	C	140362	PASS	9.6132e-4	mid	0.00174299999999999	1	134	0.00174299999999999
chrX-050607671-CTCT-C	chrX	50607671	CTCT	C	85466.97	ExcessHet	4.866e-5	nfe	0.03728900000000002	7	128	0.03728900000000002
chrX-050607672-T-*	chrX	50607672	T	*	2053.97	PASS	0	none	0.03728900000000002	7	128	0.03728900000000002
chrX-050607672-T-TC	chrX	50607672	T	TC	2053.97	PASS	2.87e-6	nfe	9e-6	0	128	9e-6
chrX-050607674-T-*	chrX	50607674	T	*	15199844	PASS	0	none	0.034763	7	130	0.034763
chrX-050607674-T-C	chrX	50607674	T	C	15199844	PASS	0.39586	sas	0.2917569999999995	36	130	0.39586
chrX-050607674-T-TCC	chrX	50607674	T	TCC	15199844	PASS	1.76e-6	nfe	9e-6	0	130	9e-6
chrX-050607726-T-*	chrX	50607726	T	*	348252.97	PASS	0	none	5.2999999999999994e-5	0	132	5.2999999999999994e-5
chrX-050607726-T-TC	chrX	50607726	T	TC	348252.97	PASS	0.012856	mid	0.00919799999999998	1	132	0.012856
chrX-050607728-TTCCTCC-*	chrX	50607728	TTCCTCC	*	15603369	PASS	0	none	3.6999999999999985e-5	0	130	3.6999999999999985e-5
chrX-050607728-TTCCTCC-CTCCTCC	chrX	50607728	TTCCTCC	CTCCTCC	15603369	PASS	0	none	0.03455	0	130	0.03455
chrX-050607728-TTCCTCC-T	chrX	50607728	TTCCTCC	T	15603369	PASS	1.6929e-4	nfe	9e-6	0	130	1.6929e-4
chrX-050607728-TTCCTCC-TCCTCCTCC	chrX	50607728	TTCCTCC	TCCTCCTCC	15603369	PASS	0	none	0.00953599999999999	1	130	0.00953599999999999
chrX-050607728-TTCCTCC-TTCC	chrX	50607728	TTCCTCC	TTCC	15603369	PASS	0	none	0.003296	0	130	0.003296
chrX-050607728-TTCCTCC-TTCCTCCTCC	chrX	50607728	TTCCTCC	TTCCTCCTCC	15603369	PASS	0	none	0.2854659999999999	38	130	0.2854659999999999
chrX-050607728-TTCCTCC-TTCCTCCTCCTCC	chrX	50607728	TTCCTCC	TTCCTCCTCCTCC	15603369	PASS	0	none	1.0799999999999996e-4	0	130	1.0799999999999996e-4
chrX-050607728-TTCCTCC-TTCTTCCTCCTCC	chrX	50607728	TTCCTCC	TTCTTCCTCCTCC	15603369	PASS	0	none	9e-6	0	130	9e-6
chrX-050607758-C-*	chrX	50607758	C	*	20862378.97	PASS	0	none	0	0	134	1e-6
chrX-050607758-C-CTGCTGCTGCTGT	chrX	50607758	C	CTGCTGCTGCTGT	20862378.97	PASS	0.51823	afr	0.3757529999999995	48	134	0.51823
chrX-050607758-C-CTGCTGCTGT	chrX	50607758	C	CTGCTGCTGT	20862378.97	PASS	0	none	9e-6	0	134	9e-6
chrX-050627593-A-G	chrX	50627593	A	G	1046487	PASS	0.037164	nfe	0.030328	8	134	0.037164
chrX-050633129-C-T	chrX	50633129	C	T	1307	PASS	1.28e-6	nfe	0	1	134	1.28e-6
chrX-050633657-G-A	chrX	50633657	G	A	38700	PASS	0.0037976	sas	2.2999999999999995e-4	2	134	0.0037976
chrX-050635384-C-T	chrX	50635384	C	T	63264	PASS	0.005199	sas	5.180000000000002e-4	2	134	0.005199
chrX-050635641-G-C	chrX	50635641	G	C	8030	PASS	5.03e-6	nfe	3.6999999999999985e-5	2	134	3.6999999999999985e-5
chrX-050635779-CAAAA-*	chrX	50635779	CAAAA	*	746638	ExcessHet	0	none	0.00149699999999999	0	114	0.00149699999999999
chrX-050635779-CAAAA-AAAAA	chrX	50635779	CAAAA	AAAAA	746638	ExcessHet	0	none	0.03738600000000001	0	114	0.03738600000000001
chrX-050635779-CAAAA-C	chrX	50635779	CAAAA	C	746638	ExcessHet	0	none	9e-6	0	114	9e-6
chrX-050635779-CAAAA-CA	chrX	50635779	CAAAA	CA	746638	ExcessHet	0	none	8.68e-4	0	114	8.68e-4
chrX-050635779-CAAAA-CAA	chrX	50635779	CAAAA	CAA	746638	ExcessHet	0	none	0.017453	1	114	0.017453
chrX-050635779-CAAAA-CAAA	chrX	50635779	CAAAA	CAAA	746638	ExcessHet	0	none	0.099911	20	114	0.099911
chrX-050635779-CAAAA-CAAAAA	chrX	50635779	CAAAA	CAAAAA	746638	ExcessHet	0	none	0.102058	18	114	0.102058
chrX-050635779-CAAAA-CAAAAAA	chrX	50635779	CAAAA	CAAAAAA	746638	ExcessHet	0	none	0.005131	0	114	0.005131
chrX-050635779-CAAAA-CAAAAAAA	chrX	50635779	CAAAA	CAAAAAAA	746638	ExcessHet	0	none	3.6000000000000035e-4	0	114	3.6000000000000035e-4
chrX-050635779-CAAAA-CAAAAAAAA	chrX	50635779	CAAAA	CAAAAAAAA	746638	ExcessHet	0	none	9e-6	0	114	9e-6
chrX-050635779-CAAAA-GAAAA	chrX	50635779	CAAAA	GAAAA	746638	ExcessHet	0	none	2.2000000000000003e-5	0	114	2.2000000000000003e-5
chrX-050635790-AAGG-*	chrX	50635790	AAGG	*	133119.97	ExcessHet	0	none	0.00898699999999999	0	120	0.00898699999999999
chrX-050635790-AAGG-A	chrX	50635790	AAGG	A	133119.97	ExcessHet	0	none	0	0	120	1e-6
chrX-050635790-AAGG-AG	chrX	50635790	AAGG	AG	133119.97	ExcessHet	0	none	0.07744200000000002	9	120	0.07744200000000002
chrX-050635791-AG-*	chrX	50635791	AG	*	627047	ExcessHet	0	none	0.063255	7	122	0.063255
chrX-050635791-AG-A	chrX	50635791	AG	A	627047	ExcessHet	0.1659	amr	0.16808800000000002	29	122	0.16808800000000002
chrX-050635791-AG-AGG	chrX	50635791	AG	AGG	627047	ExcessHet	0	none	0	0	122	1e-6
chrX-050635791-AG-GG	chrX	50635791	AG	GG	627047	ExcessHet	0	none	1.88e-4	0	122	1.88e-4
chrX-050635792-G-*	chrX	50635792	G	*	11349614	PASS	0	none	0.210498	34	132	0.210498
chrX-050635792-G-A	chrX	50635792	G	A	11349614	PASS	0.51123	amr	0.4020319999999994	48	132	0.51123
chrX-050635801-A-C	chrX	50635801	A	C	62	PASS	0	none	7.099999999999998e-5	0	132	7.099999999999998e-5
chrX-050635801-A-G	chrX	50635801	A	G	62	PASS	0	none	9e-6	0	132	9e-6
chrX-050695789-C-T	chrX	50695789	C	T	218127	PASS	0.019899	mid	0.004135	2	134	0.019899
chrX-050905296-AAAATAAATAAATAAAT-A	chrX	50905296	AAAATAAATAAATAAAT	A	272158.97	PASS	6.657e-5	nfe	9e-6	0	8	6.657e-5
chrX-050905296-AAAATAAATAAATAAAT-AAAAT	chrX	50905296	AAAATAAATAAATAAAT	AAAAT	272158.97	PASS	0	none	2.2000000000000003e-5	0	8	2.2000000000000003e-5
chrX-050905296-AAAATAAATAAATAAAT-AAAATAAAT	chrX	50905296	AAAATAAATAAATAAAT	AAAATAAAT	272158.97	PASS	0	none	3.810000000000003e-4	0	8	3.810000000000003e-4
chrX-050905296-AAAATAAATAAATAAAT-AAAATAAATAAAT	chrX	50905296	AAAATAAATAAATAAAT	AAAATAAATAAAT	272158.97	PASS	0	none	0.003816	0	8	0.003816
chrX-050905296-AAAATAAATAAATAAAT-AAAATAAATAAATAAATAAAT	chrX	50905296	AAAATAAATAAATAAAT	AAAATAAATAAATAAATAAAT	272158.97	PASS	0	none	0.041575	1	8	0.041575
chrX-050905296-AAAATAAATAAATAAAT-AAAATAAATAAATAAATAAATAAAT	chrX	50905296	AAAATAAATAAATAAAT	AAAATAAATAAATAAATAAATAAAT	272158.97	PASS	0	none	0.03107100000000001	1	8	0.03107100000000001
chrX-050905296-AAAATAAATAAATAAAT-AAAATAAATAAATAAATAAATAAATAAAT	chrX	50905296	AAAATAAATAAATAAAT	AAAATAAATAAATAAATAAATAAATAAAT	272158.97	PASS	0	none	0.00112799999999999	0	8	0.00112799999999999
chrX-050905296-AAAATAAATAAATAAAT-AAAATAAATAAATAAATAAATAAATAAATAAAT	chrX	50905296	AAAATAAATAAATAAAT	AAAATAAATAAATAAATAAATAAATAAATAAAT	272158.97	PASS	0	none	9e-6	0	8	9e-6
chrX-050905880-CAAAA-*	chrX	50905880	CAAAA	*	905055	ExcessHet	0	none	0.00125199999999999	0	98	0.00125199999999999
chrX-050905880-CAAAA-AAAAA	chrX	50905880	CAAAA	AAAAA	905055	ExcessHet	0	none	0.01101499999999999	0	98	0.01101499999999999
chrX-050905880-CAAAA-C	chrX	50905880	CAAAA	C	905055	ExcessHet	0	none	0	0	98	1e-6
chrX-050905880-CAAAA-CA	chrX	50905880	CAAAA	CA	905055	ExcessHet	0	none	1.47e-4	0	98	1.47e-4
chrX-050905880-CAAAA-CAA	chrX	50905880	CAAAA	CAA	905055	ExcessHet	0	none	0.007631	0	98	0.007631
chrX-050905880-CAAAA-CAAA	chrX	50905880	CAAAA	CAAA	905055	ExcessHet	0	none	0.17575600000000002	25	98	0.17575600000000002
chrX-050905880-CAAAA-CAAAAA	chrX	50905880	CAAAA	CAAAAA	905055	ExcessHet	0	none	0.16814	22	98	0.16814
chrX-050905880-CAAAA-CAAAAAA	chrX	50905880	CAAAA	CAAAAAA	905055	ExcessHet	0	none	0.00817599999999999	0	98	0.00817599999999999
chrX-050905880-CAAAA-CAAAAAAA	chrX	50905880	CAAAA	CAAAAAAA	905055	ExcessHet	0	none	4.490000000000005e-4	0	98	4.490000000000005e-4
chrX-050905880-CAAAA-CAAAAAAAA	chrX	50905880	CAAAA	CAAAAAAAA	905055	ExcessHet	0	none	2.2000000000000003e-5	0	98	2.2000000000000003e-5
chrX-050910775-C-G	chrX	50910775	C	G	8304823	PASS	0.2342	mid	0.20598	26	134	0.2342
chrX-050911091-A-G	chrX	50911091	A	G	2773831	PASS	0.079934	nfe	0.05982500000000002	9	134	0.079934
chrX-050915683-A-C	chrX	50915683	A	C	649478	PASS	0.13756	afr	0.02491400000000002	2	132	0.13756
chrX-050915966-G-A	chrX	50915966	G	A	377411	PASS	0.014954	nfe	0.00870399999999999	1	134	0.014954
chrX-050915966-G-T	chrX	50915966	G	T	377411	PASS	0.0016047	sas	1.6699999999999994e-4	0	134	0.0016047
chrX-050916210-C-CTCT	chrX	50916210	C	CTCT	2872208.97	PASS	0.44254	afr	0.049589	2	134	0.44254
chrX-050916280-C-T	chrX	50916280	C	T	1984070	PASS	0.44229	afr	0.04924200000000001	2	134	0.44229
chrX-050931046-T-*	chrX	50931046	T	*	2533746	PASS	0	none	9e-6	0	0	9e-6
chrX-050931046-T-C	chrX	50931046	T	C	2533746	PASS	0.9913	nfe	0.6497880000000007	0	0	0.9913
chrX-050931046-T-TTTTTTTTTTTC	chrX	50931046	T	TTTTTTTTTTTC	2533746	PASS	0	none	9e-6	0	0	9e-6
chrX-050931621-G-T	chrX	50931621	G	T	41070	PASS	0.13405	sas	0.01339899999999999	0	32	0.13405
chrX-051083150-G-*	chrX	51083150	G	*	25445	PASS	0	none	3.6999999999999985e-5	0	0	3.6999999999999985e-5
chrX-051083150-G-A	chrX	51083150	G	A	25445	PASS	0	none	0.00107999999999999	0	0	0.00107999999999999
chrX-051083150-G-C	chrX	51083150	G	C	25445	PASS	0	none	0	0	0	1e-6
chrX-051083150-G-GA	chrX	51083150	G	GA	25445	PASS	0	none	0.01059499999999998	0	0	0.01059499999999998
chrX-051083150-G-GAA	chrX	51083150	G	GAA	25445	PASS	0	none	0.002231	0	0	0.002231
chrX-051083150-G-GAAA	chrX	51083150	G	GAAA	25445	PASS	0	none	1.0699999999999996e-4	0	0	1.0699999999999996e-4
chrX-051083150-G-GAAAA	chrX	51083150	G	GAAAA	25445	PASS	0	none	1.87e-4	0	0	1.87e-4
chrX-051083150-G-GAAAAA	chrX	51083150	G	GAAAAA	25445	PASS	0	none	2.500000000000001e-4	0	0	2.500000000000001e-4
chrX-051083150-G-GAAAAAA	chrX	51083150	G	GAAAAAA	25445	PASS	0	none	3.6999999999999985e-5	0	0	3.6999999999999985e-5
chrX-051083150-G-T	chrX	51083150	G	T	25445	PASS	0	none	3.6999999999999985e-5	0	0	3.6999999999999985e-5
chrX-051083160-AC-*	chrX	51083160	AC	*	4485.97	PASS	0	none	0.005217	0	0	0.005217
chrX-051083160-AC-A	chrX	51083160	AC	A	4485.97	PASS	0	none	0.002756	0	0	0.002756
chrX-051083161-C-*	chrX	51083161	C	*	162033	PASS	0	none	0.00828299999999999	0	0	0.00828299999999999
chrX-051083161-C-A	chrX	51083161	C	A	162033	PASS	0.46933	nfe	0.11158200000000004	0	0	0.46933
chrX-051088975-G-T	chrX	51088975	G	T	5918222	PASS	0.99429	nfe	0.6735910000000007	70	70	0.99429
chrX-051332708-G-T	chrX	51332708	G	T	7149	PASS	0.0011985	nfe	5.41e-4	2	124	0.0011985
chrX-051332731-G-*	chrX	51332731	G	*	12131	PASS	0	none	9e-6	0	132	9e-6
chrX-051332731-G-C	chrX	51332731	G	C	12131	PASS	0.0022077	nfe	0.00103599999999999	2	132	0.0022077
chrX-051332808-C-T	chrX	51332808	C	T	559320	PASS	0.086215	nfe	0.04614500000000002	15	134	0.086215
chrX-051333166-C-T	chrX	51333166	C	T	8800999	PASS	0.18242	mid	0.14994	23	134	0.18242
chrX-051336354-A-C	chrX	51336354	A	C	1377	VQSRTrancheSNP99.90to99.95	5.673e-4	eas	3.6000000000000035e-4	1	130	5.673e-4
chrX-051406992-G-C	chrX	51406992	G	C	2548	PASS	7.92e-6	nfe	0	1	134	7.92e-6
chrX-051407555-G-A	chrX	51407555	G	A	122453	PASS	0.029686	afr	0.00174299999999999	2	134	0.029686
chrX-051407589-G-A	chrX	51407589	G	A	9773249	PASS	0	none	0	0	134	1e-6
chrX-051407589-G-T	chrX	51407589	G	T	9773249	PASS	0.19594	afr	0.15893300000000002	24	134	0.19594
chrX-051408636-C-T	chrX	51408636	C	T	24455	PASS	0.0015761	nfe	9.400000000000004e-4	2	134	0.0015761
chrX-051491166-T-C	chrX	51491166	T	C	477	PASS	0	none	1.0699999999999996e-4	0	0	1.0699999999999996e-4
chrX-051491557-T-C	chrX	51491557	T	C	1791	PASS	5.6319e-4	afr	1.0799999999999996e-4	0	126	5.6319e-4
chrX-051491825-T-A	chrX	51491825	T	A	709	PASS	1.549e-5	nfe	0	2	134	1.549e-5
chrX-051496443-ATCCTCGAGGCAGCC-A	chrX	51496443	ATCCTCGAGGCAGCC	A	36304740.97	VQSRTrancheINDEL97.00to99.00	0.9972	nfe	0.9621940000000004	134	134	0.9972
chrX-051496450-AGGC-*	chrX	51496450	AGGC	*	2572.97	PASS	0	none	0.9621940000000004	134	134	0.9621940000000004
chrX-051496450-AGGC-A	chrX	51496450	AGGC	A	2572.97	PASS	0	none	0	0	134	1e-6
chrX-051496452-GCA-*	chrX	51496452	GCA	*	14422.97	PASS	0	none	0.9622210000000004	134	134	0.9622210000000004
chrX-051496452-GCA-G	chrX	51496452	GCA	G	14422.97	PASS	0.54798	sas	5.2999999999999994e-5	0	134	0.54798
chrX-051496452-GCA-GA	chrX	51496452	GCA	GA	14422.97	PASS	0	none	9e-6	0	134	9e-6
chrX-051496454-AGCCTCCTCGAGGC-*	chrX	51496454	AGCCTCCTCGAGGC	*	3763.97	PASS	0	none	0.9623290000000004	134	134	0.9623290000000004
chrX-051496454-AGCCTCCTCGAGGC-A	chrX	51496454	AGCCTCCTCGAGGC	A	3763.97	PASS	0	none	9e-6	0	134	9e-6
chrX-051496454-AGCCTCCTCGAGGC-AGC	chrX	51496454	AGCCTCCTCGAGGC	AGC	3763.97	PASS	0	none	0	0	134	1e-6
chrX-051496455-GCCTCCTCGAGGC-*	chrX	51496455	GCCTCCTCGAGGC	*	13212.97	PASS	0	none	0.9622750000000004	134	134	0.9622750000000004
chrX-051496455-GCCTCCTCGAGGC-G	chrX	51496455	GCCTCCTCGAGGC	G	13212.97	PASS	0.56211	sas	5.2999999999999994e-5	0	134	0.56211
chrX-051496606-G-A	chrX	51496606	G	A	210302	PASS	0.007047	mid	0.002465	0	134	0.007047
chrX-051496606-G-GGGAGC	chrX	51496606	G	GGGAGC	210302	PASS	0	none	9e-6	0	134	9e-6
chrX-051496606-G-T	chrX	51496606	G	T	210302	PASS	0.087117	afr	0.00977199999999999	2	134	0.087117
chrX-051617643-T-G	chrX	51617643	T	G	23993	PASS	0.028961	afr	0.00784499999999998	0	10	0.028961
chrX-051617671-C-G	chrX	51617671	C	G	49909	VQSRTrancheSNP99.80to99.90	0.045941	nfe	0.02021700000000001	2	12	0.045941
chrX-051617974-T-C	chrX	51617974	T	C	590133	VQSRTrancheSNP99.70to99.80	0.57761	eas	0.20134	2	40	0.57761
chrX-051618126-C-T	chrX	51618126	C	T	3252557	VQSRTrancheSNP99.80to99.90	0.72656	eas	0.216943	79	132	0.72656
chrX-051618734-C-T	chrX	51618734	C	T	1347	VQSRTrancheSNP99.80to99.90	0	none	0	1	134	1e-6
chrX-051619068-C-T	chrX	51619068	C	T	5032684	PASS	0.90062	eas	0.24217700000000003	82	130	0.90062
chrX-051619072-A-G	chrX	51619072	A	G	991606	PASS	0.18782	nfe	0.04873200000000001	27	132	0.18782
chrX-051619074-T-G	chrX	51619074	T	G	4098	PASS	3.8013e-4	nfe	5.2999999999999994e-5	1	132	3.8013e-4
chrX-051743563-C-*	chrX	51743563	C	*	18849630	PASS	0	none	0	0	134	1e-6
chrX-051743563-C-T	chrX	51743563	C	T	18849630	PASS	0.90739	eas	0.6870570000000001	84	134	0.90739
chrX-051894375-C-T	chrX	51894375	C	T	4091288	PASS	0.14549	mid	0.12941	24	134	0.14549
chrX-051894455-G-A	chrX	51894455	G	A	3158996	PASS	0.1471	mid	0.12992100000000004	24	134	0.1471
chrX-051894502-G-A	chrX	51894502	G	A	3121	PASS	1.2966e-4	sas	9e-6	2	134	1.2966e-4
chrX-051894609-ATTT-*	chrX	51894609	ATTT	*	2389660	ExcessHet	0	none	2.2000000000000003e-5	0	126	2.2000000000000003e-5
chrX-051894609-ATTT-A	chrX	51894609	ATTT	A	2389660	ExcessHet	3.021e-5	amr	1.47e-4	0	126	1.47e-4
chrX-051894609-ATTT-AT	chrX	51894609	ATTT	AT	2389660	ExcessHet	0	none	0.00916999999999998	0	126	0.00916999999999998
chrX-051894609-ATTT-ATT	chrX	51894609	ATTT	ATT	2389660	ExcessHet	0	none	0.3181589999999999	47	126	0.3181589999999999
chrX-051894609-ATTT-ATTTT	chrX	51894609	ATTT	ATTTT	2389660	ExcessHet	0	none	0.124058	16	126	0.124058
chrX-051894609-ATTT-ATTTTT	chrX	51894609	ATTT	ATTTTT	2389660	ExcessHet	0	none	0.00164399999999999	0	126	0.00164399999999999
chrX-051894609-ATTT-ATTTTTT	chrX	51894609	ATTT	ATTTTTT	2389660	ExcessHet	0	none	2.2000000000000003e-5	0	126	2.2000000000000003e-5
chrX-051894609-ATTT-TTTT	chrX	51894609	ATTT	TTTT	2389660	ExcessHet	0	none	2.2000000000000003e-5	0	126	2.2000000000000003e-5
chrX-051894897-C-A	chrX	51894897	C	A	316862	PASS	0.01987	nfe	0.01299	1	134	0.01987
chrX-051895804-T-G	chrX	51895804	T	G	1390785	PASS	0.073876	nfe	0.05004300000000002	7	134	0.073876
chrX-051897446-C-G	chrX	51897446	C	G	113422	PASS	0.041234	afr	0.004059	1	134	0.041234
chrX-051898511-C-T	chrX	51898511	C	T	3075395	PASS	0.14731	mid	0.13035100000000002	24	134	0.14731
chrX-051901452-A-G	chrX	51901452	A	G	2097	PASS	2.9204e-4	nfe	9e-6	1	134	2.9204e-4
chrX-051901652-C-A	chrX	51901652	C	A	4939297	PASS	0.18207	nfe	0.14517600000000003	26	134	0.18207
chrX-051901969-G-C	chrX	51901969	G	C	3007422	PASS	0.14221	nfe	0.129383	24	134	0.14221
chrX-051901969-G-T	chrX	51901969	G	T	3007422	PASS	0	none	2.2000000000000003e-5	0	134	2.2000000000000003e-5
chrX-051902289-CT-C	chrX	51902289	CT	C	106.97	PASS	4.88e-5	nfe	3.6999999999999985e-5	0	42	4.88e-5
chrX-051921720-GTGTTTGTT-G	chrX	51921720	GTGTTTGTT	G	27609.97	PASS	3.9875e-4	mid	7.099999999999998e-5	0	130	3.9875e-4
chrX-051921720-GTGTTTGTT-GTGTT	chrX	51921720	GTGTTTGTT	GTGTT	27609.97	PASS	0	none	0.00191599999999999	1	130	0.00191599999999999
chrX-051921720-GTGTTTGTT-GTGTTTGTTTGTT	chrX	51921720	GTGTTTGTT	GTGTTTGTTTGTT	27609.97	PASS	0	none	0.00189099999999999	0	130	0.00189099999999999
chrX-051922134-A-G	chrX	51922134	A	G	1022155	PASS	0.049579	mid	0.026002	4	134	0.049579
chrX-051922231-C-A	chrX	51922231	C	A	1309866	PASS	0.042736	nfe	0.036231	9	134	0.042736
chrX-051922514-T-C	chrX	51922514	T	C	910045	PASS	0.05467	nfe	0.04022500000000001	9	134	0.05467
chrX-051923597-C-T	chrX	51923597	C	T	116129	PASS	0.02669	nfe	0.02684200000000001	6	122	0.02684200000000001
chrX-052372417-C-T	chrX	52372417	C	T	487836	PASS	0.064606	mid	0.033217000000000003	6	96	0.064606
chrX-052375720-CTTTT-*	chrX	52375720	CTTTT	*	722529	ExcessHet	0	none	2.2000000000000003e-5	0	78	2.2000000000000003e-5
chrX-052375720-CTTTT-ATTTT	chrX	52375720	CTTTT	ATTTT	722529	ExcessHet	0	none	9e-6	0	78	9e-6
chrX-052375720-CTTTT-C	chrX	52375720	CTTTT	C	722529	ExcessHet	6.07e-6	nfe	3.6999999999999985e-5	0	78	3.6999999999999985e-5
chrX-052375720-CTTTT-CATTTT	chrX	52375720	CTTTT	CATTTT	722529	ExcessHet	0	none	0	0	78	1e-6
chrX-052375720-CTTTT-CT	chrX	52375720	CTTTT	CT	722529	ExcessHet	0	none	7.730000000000004e-4	0	78	7.730000000000004e-4
chrX-052375720-CTTTT-CTT	chrX	52375720	CTTTT	CTT	722529	ExcessHet	0	none	0.01236799999999998	0	78	0.01236799999999998
chrX-052375720-CTTTT-CTTT	chrX	52375720	CTTTT	CTTT	722529	ExcessHet	0	none	0.124272	6	78	0.124272
chrX-052375720-CTTTT-CTTTTT	chrX	52375720	CTTTT	CTTTTT	722529	ExcessHet	0	none	0.18809100000000004	27	78	0.18809100000000004
chrX-052375720-CTTTT-CTTTTTT	chrX	52375720	CTTTT	CTTTTTT	722529	ExcessHet	0	none	0.01391299999999999	0	78	0.01391299999999999
chrX-052375720-CTTTT-CTTTTTTT	chrX	52375720	CTTTT	CTTTTTTT	722529	ExcessHet	0	none	8.200000000000003e-4	0	78	8.200000000000003e-4
chrX-052375720-CTTTT-CTTTTTTTT	chrX	52375720	CTTTT	CTTTTTTTT	722529	ExcessHet	0	none	3.6999999999999985e-5	0	78	3.6999999999999985e-5
chrX-052375720-CTTTT-CTTTTTTTTT	chrX	52375720	CTTTT	CTTTTTTTTT	722529	ExcessHet	0	none	0	0	78	1e-6
chrX-052375720-CTTTT-TTTTT	chrX	52375720	CTTTT	TTTTT	722529	ExcessHet	0	none	0.00139699999999999	0	78	0.00139699999999999
chrX-052375722-T-*	chrX	52375722	T	*	254	PASS	0	none	0.01373099999999999	0	80	0.01373099999999999
chrX-052375722-T-C	chrX	52375722	T	C	254	PASS	0	none	9e-6	0	80	9e-6
chrX-052385458-T-C	chrX	52385458	T	C	45	PASS	0	none	2.2000000000000003e-5	0	122	2.2000000000000003e-5
chrX-052385748-AAGTT-A	chrX	52385748	AAGTT	A	13084.97	PASS	0.0077982	nfe	0.002287	2	98	0.0077982
chrX-052422161-A-G	chrX	52422161	A	G	320492	PASS	0.05358	mid	0.033141	6	130	0.05358
chrX-052450706-C-A	chrX	52450706	C	A	18643	PASS	5.907e-5	nfe	9e-6	0	126	5.907e-5
chrX-052450706-C-T	chrX	52450706	C	T	18643	PASS	0.0019719	mid	0.00174299999999999	1	126	0.0019719
chrX-052451001-A-G	chrX	52451001	A	G	416692	PASS	0.068415	afr	0.04104500000000001	6	128	0.068415
chrX-052451125-C-T	chrX	52451125	C	T	437154	PASS	0.062867	mid	0.03348700000000001	6	130	0.062867
chrX-052459016-AG-A	chrX	52459016	AG	A	50112.97	VQSRTrancheINDEL99.00to99.50	0	none	0.03607200000000001	0	0	0.03607200000000001
chrX-052459017-G-*	chrX	52459017	G	*	53	VQSRTrancheSNP99.80to99.90	0	none	0.03607200000000001	0	0	0.03607200000000001
chrX-052459017-G-A	chrX	52459017	G	A	53	VQSRTrancheSNP99.80to99.90	0	none	9e-6	0	0	9e-6
chrX-052512019-A-G	chrX	52512019	A	G	27340684	VQSRTrancheSNP99.95to100.00	0.99643	nfe	0.9605450000000004	130	130	0.99643
chrX-052545337-T-C	chrX	52545337	T	C	238	VQSRTrancheSNP99.90to99.95	6.5e-6	nfe	0	1	114	6.5e-6
chrX-052545349-A-C	chrX	52545349	A	C	1532	VQSRTrancheSNP99.90to99.95	0.0016621	eas	4.950000000000003e-4	1	114	0.0016621
chrX-052545372-G-A	chrX	52545372	G	A	651	PASS	1.283e-5	nfe	2.2000000000000003e-5	1	116	2.2000000000000003e-5
chrX-052545491-G-A	chrX	52545491	G	A	92248	PASS	0.036741	mid	0.023409	6	98	0.036741
chrX-052584505-GACAC-CACAC	chrX	52584505	GACAC	CACAC	87365	ExcessHet	0	none	2.2000000000000003e-5	0	14	2.2000000000000003e-5
chrX-052584505-GACAC-G	chrX	52584505	GACAC	G	87365	ExcessHet	1.2622e-4	nfe	9.370000000000004e-4	0	14	9.370000000000004e-4
chrX-052584505-GACAC-GAC	chrX	52584505	GACAC	GAC	87365	ExcessHet	0	none	0.036192	2	14	0.036192
chrX-052584505-GACAC-GACACAC	chrX	52584505	GACAC	GACACAC	87365	ExcessHet	0	none	0.003918	0	14	0.003918
chrX-052584505-GACAC-GACACACAC	chrX	52584505	GACAC	GACACACAC	87365	ExcessHet	0	none	0	0	14	1e-6
chrX-052584785-A-G	chrX	52584785	A	G	119059	PASS	0.070431	nfe	0.026092	0	0	0.070431
chrX-052586150-C-CTTG	chrX	52586150	C	CTTG	85925	PASS	0.13111	afr	0.02176200000000001	4	84	0.13111
chrX-052586150-C-G	chrX	52586150	C	G	85925	PASS	0	none	9e-6	0	84	9e-6
chrX-052586419-A-C	chrX	52586419	A	C	27873	PASS	0.032025	nfe	0.01157799999999998	1	62	0.032025
chrX-052598357-TGTCA-T	chrX	52598357	TGTCA	T	470512.97	PASS	0.035299	sas	0.028389	4	134	0.035299
chrX-052598432-C-T	chrX	52598432	C	T	233237	PASS	0.065172	mid	0.03026	4	116	0.065172
chrX-052599035-T-A	chrX	52599035	T	A	483	PASS	5.94e-5	nfe	5.2999999999999994e-5	0	0	5.94e-5
chrX-052599336-G-A	chrX	52599336	G	A	496131	PASS	0	none	9e-6	0	0	9e-6
chrX-052599336-G-C	chrX	52599336	G	C	496131	PASS	0.085259	afr	0.026938	0	0	0.085259
chrX-052599336-G-T	chrX	52599336	G	T	496131	PASS	0.010627	sas	0.002681	0	0	0.010627
chrX-052599342-G-A	chrX	52599342	G	A	461261	PASS	0.084491	afr	0.026938	0	0	0.084491
chrX-052599342-G-T	chrX	52599342	G	T	461261	PASS	0	none	0	0	0	1e-6
chrX-052606806-G-C	chrX	52606806	G	C	21305	PASS	0.0070694	nfe	0.003473	4	124	0.0070694
chrX-052608568-C-T	chrX	52608568	C	T	495242	PASS	0.064156	mid	0.03060600000000002	6	118	0.064156
chrX-052608617-C-G	chrX	52608617	C	G	8591	PASS	9.711e-4	nfe	1.47e-4	4	130	9.711e-4
chrX-052608746-G-C	chrX	52608746	G	C	708407	PASS	0.057919	mid	0.03101500000000001	6	130	0.057919
chrX-052608801-A-G	chrX	52608801	A	G	413983	PASS	0.057986	mid	0.03071100000000002	6	116	0.057986
chrX-052611260-GAAA-AAAA	chrX	52611260	GAAA	AAAA	88228	ExcessHet	0	none	0.00103599999999999	0	118	0.00103599999999999
chrX-052611260-GAAA-G	chrX	52611260	GAAA	G	88228	ExcessHet	0	none	0	0	118	1e-6
chrX-052611260-GAAA-GA	chrX	52611260	GAAA	GA	88228	ExcessHet	0	none	4.720000000000004e-4	0	118	4.720000000000004e-4
chrX-052611260-GAAA-GAA	chrX	52611260	GAAA	GAA	88228	ExcessHet	0	none	0.03079200000000001	1	118	0.03079200000000001
chrX-052611260-GAAA-GAAAA	chrX	52611260	GAAA	GAAAA	88228	ExcessHet	0	none	0.05007400000000002	2	118	0.05007400000000002
chrX-052611260-GAAA-GAAAAA	chrX	52611260	GAAA	GAAAAA	88228	ExcessHet	0	none	5.180000000000002e-4	0	118	5.180000000000002e-4
chrX-052611260-GAAA-GAAAAAA	chrX	52611260	GAAA	GAAAAAA	88228	ExcessHet	0	none	7.099999999999998e-5	0	118	7.099999999999998e-5
chrX-052611260-GAAA-GAAAAAAAAAAA	chrX	52611260	GAAA	GAAAAAAAAAAA	88228	ExcessHet	0	none	0	0	118	1e-6
chrX-052611260-GAAA-GAAAAAAAAAAAA	chrX	52611260	GAAA	GAAAAAAAAAAAA	88228	ExcessHet	0	none	0	0	118	1e-6
chrX-052611261-A-*	chrX	52611261	A	*	213	PASS	0	none	0.031441	1	100	0.031441
chrX-052611261-A-G	chrX	52611261	A	G	213	PASS	5.347e-5	sas	0	0	100	5.347e-5
chrX-052611597-T-C	chrX	52611597	T	C	12909	PASS	0.0018662	nfe	7.270000000000005e-4	1	120	0.0018662
chrX-052612519-C-A	chrX	52612519	C	A	147262	PASS	0.02822	nfe	0.02154700000000001	2	78	0.02822
chrX-052612519-C-T	chrX	52612519	C	T	147262	PASS	0.037451	afr	0.002361	0	78	0.037451
chrX-052612672-G-A	chrX	52612672	G	A	383319	VQSRTrancheSNP99.80to99.90	0.040738	mid	0.02640000000000002	5	134	0.040738
chrX-052612694-C-G	chrX	52612694	C	G	1077	VQSRTrancheSNP99.80to99.90	2.348e-5	amr	1.6699999999999994e-4	1	134	1.6699999999999994e-4
chrX-052612708-G-T	chrX	52612708	G	T	708827	ExcessHet	0.09316	nfe	0.209425	23	114	0.209425
chrX-052612737-A-G	chrX	52612737	A	G	26032	VQSRTrancheSNP99.80to99.90	0	none	0	0	134	1e-6
chrX-052612737-A-T	chrX	52612737	A	T	26032	VQSRTrancheSNP99.80to99.90	0.0019213	eas	0.00249	1	134	0.00249
chrX-052612790-CAG-*	chrX	52612790	CAG	*	1041219	VQSRTrancheINDEL99.90to99.95	0	none	5.2999999999999994e-5	0	134	5.2999999999999994e-5
chrX-052612790-CAG-C	chrX	52612790	CAG	C	1041219	VQSRTrancheINDEL99.90to99.95	0.093875	afr	0.09453100000000002	9	134	0.09453100000000002
chrX-052612790-CAG-GAG	chrX	52612790	CAG	GAG	1041219	VQSRTrancheINDEL99.90to99.95	0	none	2.2000000000000003e-5	0	134	2.2000000000000003e-5
chrX-052612791-AGTG-*	chrX	52612791	AGTG	*	267722	VQSRTrancheINDEL99.90to99.95	0	none	0.092989	9	108	0.092989
chrX-052612791-AGTG-A	chrX	52612791	AGTG	A	267722	VQSRTrancheINDEL99.90to99.95	1.565e-5	nfe	9e-6	0	108	1.565e-5
chrX-052612791-AGTG-CGTG	chrX	52612791	AGTG	CGTG	267722	VQSRTrancheINDEL99.90to99.95	0	none	2.2000000000000003e-5	0	108	2.2000000000000003e-5
chrX-052612791-AGTG-GGTG	chrX	52612791	AGTG	GGTG	267722	VQSRTrancheINDEL99.90to99.95	0	none	3.6999999999999985e-5	0	108	3.6999999999999985e-5
chrX-052612791-AGTG-TGTG	chrX	52612791	AGTG	TGTG	267722	VQSRTrancheINDEL99.90to99.95	0	none	0.01579000000000001	0	108	0.01579000000000001
chrX-052612794-G-*	chrX	52612794	G	*	1068287	VQSRTrancheINDEL99.90to99.95	0	none	5.2999999999999994e-5	0	114	5.2999999999999994e-5
chrX-052612794-G-A	chrX	52612794	G	A	1068287	VQSRTrancheINDEL99.90to99.95	0	none	9e-6	0	114	9e-6
chrX-052612794-G-GAA	chrX	52612794	G	GAA	1068287	VQSRTrancheINDEL99.90to99.95	0	none	0	0	114	1e-6
chrX-052612794-G-GCA	chrX	52612794	G	GCA	1068287	VQSRTrancheINDEL99.90to99.95	0.11202	afr	0.094802	9	114	0.11202
chrX-052612803-A-*	chrX	52612803	A	*	657162	VQSRTrancheSNP99.90to99.95	0	none	1.6699999999999994e-4	0	114	1.6699999999999994e-4
chrX-052612803-A-G	chrX	52612803	A	G	657162	VQSRTrancheSNP99.90to99.95	0.071569	afr	0.08203800000000001	6	114	0.08203800000000001
chrX-052612803-A-T	chrX	52612803	A	T	657162	VQSRTrancheSNP99.90to99.95	0	none	0	0	114	1e-6
chrX-052612806-C-*	chrX	52612806	C	*	54660	VQSRTrancheSNP99.80to99.90	0	none	1.6699999999999994e-4	0	130	1.6699999999999994e-4
chrX-052612806-C-T	chrX	52612806	C	T	54660	VQSRTrancheSNP99.80to99.90	0.0175	afr	0.004186	1	130	0.0175
chrX-052612807-A-G	chrX	52612807	A	G	589529	VQSRTrancheSNP99.95to100.00	0.068864	afr	0.07913400000000001	7	122	0.07913400000000001
chrX-052612852-T-A	chrX	52612852	T	A	394645	ExcessHet	0	none	9e-6	0	116	9e-6
chrX-052612852-T-C	chrX	52612852	T	C	394645	ExcessHet	0.036512	eas	0.09588	8	116	0.09588
chrX-052612854-C-G	chrX	52612854	C	G	825187	VQSRTrancheSNP99.80to99.90	6.43e-6	nfe	2.2999999999999995e-4	0	116	2.2999999999999995e-4
chrX-052612854-C-T	chrX	52612854	C	T	825187	VQSRTrancheSNP99.80to99.90	0.094753	mid	0.11776300000000002	12	116	0.11776300000000002
chrX-052612862-A-T	chrX	52612862	A	T	408728	ExcessHet	0.034866	eas	0.096084	10	112	0.096084
chrX-052612874-G-A	chrX	52612874	G	A	8984	VQSRTrancheSNP99.95to100.00	8.3814e-4	nfe	0.00164499999999999	1	134	0.00164499999999999
chrX-052612874-G-T	chrX	52612874	G	T	8984	VQSRTrancheSNP99.95to100.00	0	none	0	0	134	1e-6
chrX-052612882-A-C	chrX	52612882	A	C	1002316	VQSRTrancheSNP99.80to99.90	3.448e-5	nfe	0	0	132	3.448e-5
chrX-052612882-A-G	chrX	52612882	A	G	1002316	VQSRTrancheSNP99.80to99.90	0.084666	afr	0.063192	5	132	0.084666
chrX-052612909-G-C	chrX	52612909	G	C	254134	VQSRTrancheSNP99.80to99.90	0.024477	mid	0.02300800000000001	4	134	0.024477
chrX-052612930-G-A	chrX	52612930	G	A	208151	ExcessHet	0.015932	mid	0.077233	10	110	0.077233
chrX-052612933-GAA-AAA	chrX	52612933	GAA	AAA	149187	ExcessHet	0	none	0.00113199999999999	0	126	0.00113199999999999
chrX-052612933-GAA-G	chrX	52612933	GAA	G	149187	ExcessHet	2.296e-5	sas	3.6999999999999985e-5	1	126	3.6999999999999985e-5
chrX-052612933-GAA-GA	chrX	52612933	GAA	GA	149187	ExcessHet	0	none	0.06955200000000002	8	126	0.06955200000000002
chrX-052612933-GAA-GAAA	chrX	52612933	GAA	GAAA	149187	ExcessHet	0	none	4.270000000000005e-4	0	126	4.270000000000005e-4
chrX-052612934-A-*	chrX	52612934	A	*	1398	PASS	0	none	0.06960200000000001	9	110	0.06960200000000001
chrX-052612934-A-G	chrX	52612934	A	G	1398	PASS	3.3633e-4	afr	1.27e-4	0	110	3.3633e-4
chrX-052612939-A-C	chrX	52612939	A	C	1726	VQSRTrancheSNP99.80to99.90	2.191e-5	sas	3.6999999999999985e-5	1	132	3.6999999999999985e-5
chrX-052612939-A-G	chrX	52612939	A	G	1726	VQSRTrancheSNP99.80to99.90	1.145e-5	amr	0	0	132	1.145e-5
chrX-052612950-C-A	chrX	52612950	C	A	163408	ExcessHet	0.014343	eas	0.08479400000000001	12	112	0.08479400000000001
chrX-052612950-C-T	chrX	52612950	C	T	163408	ExcessHet	0	none	0	0	112	1e-6
chrX-052612953-T-C	chrX	52612953	T	C	885	VQSRTrancheSNP99.90to99.95	2.315e-5	sas	2.2000000000000003e-5	1	128	2.315e-5
chrX-052612987-T-C	chrX	52612987	T	C	1569673	ExcessHet	0.2778	nfe	0.239172	40	116	0.2778
chrX-052612991-G-A	chrX	52612991	G	A	57687	ExcessHet	0.0082154	eas	0.028547	4	98	0.028547
chrX-052613015-G-*	chrX	52613015	G	*	623468	ExcessHet	0	none	9e-6	0	116	9e-6
chrX-052613015-G-A	chrX	52613015	G	A	623468	ExcessHet	0.14712	eas	0.145132	30	116	0.14712
chrX-052613015-G-T	chrX	52613015	G	T	623468	ExcessHet	0	none	0	0	116	1e-6
chrX-052613022-T-G	chrX	52613022	T	G	515201	ExcessHet	0.11371	eas	0.13007200000000002	28	116	0.13007200000000002
chrX-052613033-G-A	chrX	52613033	G	A	87572	ExcessHet	1.5892e-4	nfe	2.2000000000000003e-5	0	96	1.5892e-4
chrX-052613033-G-T	chrX	52613033	G	T	87572	ExcessHet	0.023885	eas	0.03244600000000001	13	96	0.03244600000000001
chrX-052624973-C-T	chrX	52624973	C	T	1161	PASS	1.3427e-4	amr	9e-6	2	132	1.3427e-4
chrX-052625210-G-A	chrX	52625210	G	A	541379	PASS	0.062599	mid	0.03228300000000002	6	122	0.062599
chrX-052625486-CTTTT-*	chrX	52625486	CTTTT	*	1041448	ExcessHet	0	none	0	0	86	1e-6
chrX-052625486-CTTTT-ATTTT	chrX	52625486	CTTTT	ATTTT	1041448	ExcessHet	0	none	0	1	86	1e-6
chrX-052625486-CTTTT-C	chrX	52625486	CTTTT	C	1041448	ExcessHet	0	none	9e-6	0	86	9e-6
chrX-052625486-CTTTT-CATTTT	chrX	52625486	CTTTT	CATTTT	1041448	ExcessHet	0	none	0	0	86	1e-6
chrX-052625486-CTTTT-CT	chrX	52625486	CTTTT	CT	1041448	ExcessHet	0	none	4.270000000000005e-4	1	86	4.270000000000005e-4
chrX-052625486-CTTTT-CTT	chrX	52625486	CTTTT	CTT	1041448	ExcessHet	0	none	0.01612200000000001	2	86	0.01612200000000001
chrX-052625486-CTTTT-CTTT	chrX	52625486	CTTTT	CTTT	1041448	ExcessHet	0	none	0.26137299999999936	21	86	0.26137299999999936
chrX-052625486-CTTTT-CTTTTT	chrX	52625486	CTTTT	CTTTTT	1041448	ExcessHet	0	none	0.10414200000000004	10	86	0.10414200000000004
chrX-052625486-CTTTT-CTTTTTT	chrX	52625486	CTTTT	CTTTTTT	1041448	ExcessHet	0	none	0.002813	0	86	0.002813
chrX-052625486-CTTTT-CTTTTTTT	chrX	52625486	CTTTT	CTTTTTTT	1041448	ExcessHet	0	none	1.88e-4	0	86	1.88e-4
chrX-052625486-CTTTT-TTTTT	chrX	52625486	CTTTT	TTTTT	1041448	ExcessHet	0	none	2.2000000000000003e-5	0	86	2.2000000000000003e-5
chrX-052625489-T-*	chrX	52625489	T	*	370	PASS	0	none	4.720000000000004e-4	1	106	4.720000000000004e-4
chrX-052625489-T-C	chrX	52625489	T	C	370	PASS	0	none	9e-6	0	106	9e-6
chrX-052626202-A-*	chrX	52626202	A	*	30108	PASS	0	none	3.160000000000005e-4	0	96	3.160000000000005e-4
chrX-052626202-A-G	chrX	52626202	A	G	30108	PASS	0.0062797	sas	0.00191399999999999	2	96	0.0062797
chrX-052626482-A-*	chrX	52626482	A	*	234	PASS	0	none	0	0	88	1e-6
chrX-052626482-A-C	chrX	52626482	A	C	234	PASS	1.7264e-4	nfe	5.2999999999999994e-5	1	88	1.7264e-4
chrX-052626492-GGGTTGAGT-*	chrX	52626492	GGGTTGAGT	*	266420	PASS	0	none	1.88e-4	0	86	1.88e-4
chrX-052626492-GGGTTGAGT-AGGTTGAGT	chrX	52626492	GGGTTGAGT	AGGTTGAGT	266420	PASS	0	none	0.031482	4	86	0.031482
chrX-052626492-GGGTTGAGT-G	chrX	52626492	GGGTTGAGT	G	266420	PASS	0	none	7.099999999999998e-5	0	86	7.099999999999998e-5
chrX-052626492-GGGTTGAGT-TGGTTGAGT	chrX	52626492	GGGTTGAGT	TGGTTGAGT	266420	PASS	0	none	0	0	86	1e-6
chrX-052626501-GA-*	chrX	52626501	GA	*	10989	PASS	0	none	3.6999999999999985e-5	0	80	3.6999999999999985e-5
chrX-052626501-GA-AA	chrX	52626501	GA	AA	10989	PASS	0	none	2.08e-4	0	80	2.08e-4
chrX-052626501-GA-G	chrX	52626501	GA	G	10989	PASS	5.0983e-4	afr	0.002837	0	80	0.002837
chrX-052626501-GA-GAA	chrX	52626501	GA	GAA	10989	PASS	0	none	0.00546	0	80	0.00546
chrX-052626501-GA-GAAA	chrX	52626501	GA	GAAA	10989	PASS	0	none	2.2000000000000003e-5	0	80	2.2000000000000003e-5
chrX-052626501-GA-GAAAAA	chrX	52626501	GA	GAAAAA	10989	PASS	0	none	0	0	80	1e-6
chrX-052626501-GA-GAAAAAAAA	chrX	52626501	GA	GAAAAAAAA	10989	PASS	0	none	1.47e-4	0	80	1.47e-4
chrX-052626501-GA-GAAAAAAAAA	chrX	52626501	GA	GAAAAAAAAA	10989	PASS	0	none	1.0799999999999996e-4	0	80	1.0799999999999996e-4
chrX-052626501-GA-GAAAAAAAAAA	chrX	52626501	GA	GAAAAAAAAAA	10989	PASS	0	none	8.9e-5	0	80	8.9e-5
chrX-052630200-T-C	chrX	52630200	T	C	360051	PASS	0.057657	mid	0.03226600000000002	6	132	0.057657
chrX-052630223-A-G	chrX	52630223	A	G	531	VQSRTrancheSNP99.90to99.95	0	none	0	1	134	1e-6
chrX-052630329-C-G	chrX	52630329	C	G	114248	PASS	0.010693	nfe	0.007068	2	134	0.010693
chrX-052632761-T-C	chrX	52632761	T	C	546420	PASS	0.058774	mid	0.03237400000000001	6	134	0.058774
chrX-052644220-CTGTGTGTGTGTGTGTCTGTGTGTG-C	chrX	52644220	CTGTGTGTGTGTGTGTCTGTGTGTG	C	6449475	PASS	0	none	2.2000000000000003e-5	0	2	2.2000000000000003e-5
chrX-052644220-CTGTGTGTGTGTGTGTCTGTGTGTG-CTGTCTGTGTGTG	chrX	52644220	CTGTGTGTGTGTGTGTCTGTGTGTG	CTGTCTGTGTGTG	6449475	PASS	0	none	9e-6	0	2	9e-6
chrX-052644220-CTGTGTGTGTGTGTGTCTGTGTGTG-CTGTGTGTGTGTGTCTGTGTGTG	chrX	52644220	CTGTGTGTGTGTGTGTCTGTGTGTG	CTGTGTGTGTGTGTCTGTGTGTG	6449475	PASS	0	none	0.00168799999999999	0	2	0.00168799999999999
chrX-052644220-CTGTGTGTGTGTGTGTCTGTGTGTG-CTGTGTGTGTGTGTGTGTCTGTGTGTG	chrX	52644220	CTGTGTGTGTGTGTGTCTGTGTGTG	CTGTGTGTGTGTGTGTGTCTGTGTGTG	6449475	PASS	0	none	0.5806130000000003	1	2	0.5806130000000003
chrX-052644220-CTGTGTGTGTGTGTGTCTGTGTGTG-CTGTGTGTGTGTGTGTGTGTCTGTGTGTG	chrX	52644220	CTGTGTGTGTGTGTGTCTGTGTGTG	CTGTGTGTGTGTGTGTGTGTCTGTGTGTG	6449475	PASS	0	none	0.002506	0	2	0.002506
chrX-052644220-CTGTGTGTGTGTGTGTCTGTGTGTG-CTGTGTGTGTGTGTGTGTGTGTCTGTGTGTG	chrX	52644220	CTGTGTGTGTGTGTGTCTGTGTGTG	CTGTGTGTGTGTGTGTGTGTGTCTGTGTGTG	6449475	PASS	0	none	0	0	2	1e-6
chrX-052644220-CTGTGTGTGTGTGTGTCTGTGTGTG-GTGTGTGTGTGTGTGTCTGTGTGTG	chrX	52644220	CTGTGTGTGTGTGTGTCTGTGTGTG	GTGTGTGTGTGTGTGTCTGTGTGTG	6449475	PASS	0	none	5.2999999999999994e-5	0	2	5.2999999999999994e-5
chrX-052644650-G-A	chrX	52644650	G	A	6651	PASS	0.0023294	afr	3.6999999999999985e-5	1	134	0.0023294
chrX-052644650-G-C	chrX	52644650	G	C	6651	PASS	0.0011214	sas	9e-6	0	134	0.0011214
chrX-052645422-G-A	chrX	52645422	G	A	24408	PASS	0.0014177	nfe	7.980000000000003e-4	2	134	0.0014177
chrX-052645464-G-T	chrX	52645464	G	T	3147049	PASS	0.14139	nfe	0.10957	22	134	0.14139
chrX-052645466-C-T	chrX	52645466	C	T	913198	PASS	0.058607	mid	0.03242700000000002	6	134	0.058607
chrX-052650379-A-*	chrX	52650379	A	*	814883	PASS	0	none	0	0	134	1e-6
chrX-052650379-A-C	chrX	52650379	A	C	814883	PASS	0	none	3.6999999999999985e-5	0	134	3.6999999999999985e-5
chrX-052650379-A-G	chrX	52650379	A	G	814883	PASS	0.061977	mid	0.03248000000000001	6	134	0.061977
chrX-052652121-CA-C	chrX	52652121	CA	C	694.97	PASS	1.7895e-4	afr	4.490000000000005e-4	0	98	4.490000000000005e-4
chrX-052652122-AATT-*	chrX	52652122	AATT	*	496.97	VQSRTrancheINDEL95.00to96.00	0	none	4.270000000000005e-4	0	102	4.270000000000005e-4
chrX-052652122-AATT-A	chrX	52652122	AATT	A	496.97	VQSRTrancheINDEL95.00to96.00	0	none	0	0	102	1e-6
chrX-052652122-AATT-AT	chrX	52652122	AATT	AT	496.97	VQSRTrancheINDEL95.00to96.00	0	none	1.0799999999999996e-4	0	102	1.0799999999999996e-4
chrX-052652122-AATT-ATATT	chrX	52652122	AATT	ATATT	496.97	VQSRTrancheINDEL95.00to96.00	0	none	3.6999999999999985e-5	0	102	3.6999999999999985e-5
chrX-052652122-AATT-ATTTATT	chrX	52652122	AATT	ATTTATT	496.97	VQSRTrancheINDEL95.00to96.00	0	none	0	0	102	1e-6
chrX-052652123-ATTTT-*	chrX	52652123	ATTTT	*	620280	ExcessHet	0	none	1.0799999999999996e-4	0	74	1.0799999999999996e-4
chrX-052652123-ATTTT-A	chrX	52652123	ATTTT	A	620280	ExcessHet	0	none	0	0	74	1e-6
chrX-052652123-ATTTT-AT	chrX	52652123	ATTTT	AT	620280	ExcessHet	0	none	3.160000000000005e-4	0	74	3.160000000000005e-4
chrX-052652123-ATTTT-ATT	chrX	52652123	ATTTT	ATT	620280	ExcessHet	0	none	0.00920899999999998	2	74	0.00920899999999998
chrX-052652123-ATTTT-ATTT	chrX	52652123	ATTTT	ATTT	620280	ExcessHet	0	none	0.137713	11	74	0.137713
chrX-052652123-ATTTT-ATTTTT	chrX	52652123	ATTTT	ATTTTT	620280	ExcessHet	0	none	0.11821900000000002	11	74	0.11821900000000002
chrX-052652123-ATTTT-ATTTTTT	chrX	52652123	ATTTT	ATTTTTT	620280	ExcessHet	0	none	0.005228	0	74	0.005228
chrX-052652123-ATTTT-ATTTTTTT	chrX	52652123	ATTTT	ATTTTTTT	620280	ExcessHet	0	none	3.160000000000005e-4	0	74	3.160000000000005e-4
chrX-052652123-ATTTT-ATTTTTTTT	chrX	52652123	ATTTT	ATTTTTTTT	620280	ExcessHet	0	none	3.6999999999999985e-5	0	74	3.6999999999999985e-5
chrX-052652123-ATTTT-ATTTTTTTTT	chrX	52652123	ATTTT	ATTTTTTTTT	620280	ExcessHet	0	none	0	0	74	1e-6
chrX-052652123-ATTTT-CTTTT	chrX	52652123	ATTTT	CTTTT	620280	ExcessHet	0	none	9e-6	0	74	9e-6
chrX-052652123-ATTTT-TTTTT	chrX	52652123	ATTTT	TTTTT	620280	ExcessHet	0	none	0.002837	0	74	0.002837
chrX-052652137-C-*	chrX	52652137	C	*	18408	VQSRTrancheSNP99.90to99.95	0	none	0.00110599999999999	0	74	0.00110599999999999
chrX-052652137-C-A	chrX	52652137	C	A	18408	VQSRTrancheSNP99.90to99.95	5.649e-5	amr	7.260000000000005e-4	0	74	7.260000000000005e-4
chrX-052652137-C-T	chrX	52652137	C	T	18408	VQSRTrancheSNP99.90to99.95	6.778e-4	afr	0.006153	0	74	0.006153
chrX-052652351-G-T	chrX	52652351	G	T	14231	PASS	7.7303e-4	nfe	5.41e-4	1	124	7.7303e-4
chrX-052652396-T-C	chrX	52652396	T	C	666926	PASS	0.063902	mid	0.03243600000000001	6	114	0.063902
chrX-052652779-G-A	chrX	52652779	G	A	961	VQSRTrancheSNP99.70to99.80	5.25e-6	nfe	0	1	104	5.25e-6
chrX-052652926-A-G	chrX	52652926	A	G	1028187	VQSRTrancheSNP99.80to99.90	0.062725	mid	0.03245200000000001	6	132	0.062725
chrX-052653044-G-A	chrX	52653044	G	A	856929	PASS	1.13e-6	nfe	2.2000000000000003e-5	0	130	2.2000000000000003e-5
chrX-052653044-G-T	chrX	52653044	G	T	856929	PASS	0.063931	mid	0.03245000000000001	6	130	0.063931
chrX-052653082-G-A	chrX	52653082	G	A	28007	PASS	0.0017784	nfe	0.00105999999999999	2	132	0.0017784
chrX-052653458-G-A	chrX	52653458	G	A	42337	PASS	0.0020824	nfe	8.69e-4	1	134	0.0020824
chrX-052655176-G-A	chrX	52655176	G	A	1777	PASS	0.0087912	afr	2.08e-4	1	18	0.0087912
chrX-052655362-C-*	chrX	52655362	C	*	1844	VQSRTrancheSNP99.90to99.95	0	none	0	0	60	1e-6
chrX-052655362-C-A	chrX	52655362	C	A	1844	VQSRTrancheSNP99.90to99.95	1.1856e-4	nfe	5.2999999999999994e-5	1	60	1.1856e-4
chrX-052655362-C-G	chrX	52655362	C	G	1844	VQSRTrancheSNP99.90to99.95	0	none	0	0	60	1e-6
chrX-052655484-T-C	chrX	52655484	T	C	153721	PASS	0.067273	afr	0.02481300000000001	1	22	0.067273
chrX-052655484-T-G	chrX	52655484	T	G	153721	PASS	6.033e-5	amr	3.6999999999999985e-5	0	22	6.033e-5
chrX-052655544-T-C	chrX	52655544	T	C	3096363	PASS	0.96766	eas	0.5871640000000004	12	12	0.96766
chrX-052656251-AAAGGAAGGAAGGAAGGAAGG-A	chrX	52656251	AAAGGAAGGAAGGAAGGAAGG	A	2286345	PASS	8.665e-5	nfe	5.2999999999999994e-5	0	68	8.665e-5
chrX-052656251-AAAGGAAGGAAGGAAGGAAGG-AAAGG	chrX	52656251	AAAGGAAGGAAGGAAGGAAGG	AAAGG	2286345	PASS	0	none	8.200000000000003e-4	0	68	8.200000000000003e-4
chrX-052656251-AAAGGAAGGAAGGAAGGAAGG-AAAGGAAGG	chrX	52656251	AAAGGAAGGAAGGAAGGAAGG	AAAGGAAGG	2286345	PASS	0	none	0.00367	0	68	0.00367
chrX-052656251-AAAGGAAGGAAGGAAGGAAGG-AAAGGAAGGAAGG	chrX	52656251	AAAGGAAGGAAGGAAGGAAGG	AAAGGAAGGAAGG	2286345	PASS	0	none	0.036617	0	68	0.036617
chrX-052656251-AAAGGAAGGAAGGAAGGAAGG-AAAGGAAGGAAGGAAGG	chrX	52656251	AAAGGAAGGAAGGAAGGAAGG	AAAGGAAGGAAGGAAGG	2286345	PASS	0	none	0.11602700000000005	5	68	0.11602700000000005
chrX-052656251-AAAGGAAGGAAGGAAGGAAGG-AAAGGAAGGAAGGAAGGAAGGAAGG	chrX	52656251	AAAGGAAGGAAGGAAGGAAGG	AAAGGAAGGAAGGAAGGAAGGAAGG	2286345	PASS	0	none	0.06957600000000001	5	68	0.06957600000000001
chrX-052656251-AAAGGAAGGAAGGAAGGAAGG-AAAGGAAGGAAGGAAGGAAGGAAGGAAGG	chrX	52656251	AAAGGAAGGAAGGAAGGAAGG	AAAGGAAGGAAGGAAGGAAGGAAGGAAGG	2286345	PASS	0	none	0.023311	0	68	0.023311
chrX-052656251-AAAGGAAGGAAGGAAGGAAGG-AAAGGAAGGAAGGAAGGAAGGAAGGAAGGAAGG	chrX	52656251	AAAGGAAGGAAGGAAGGAAGG	AAAGGAAGGAAGGAAGGAAGGAAGGAAGGAAGG	2286345	PASS	0	none	0.007599	1	68	0.007599
chrX-052656251-AAAGGAAGGAAGGAAGGAAGG-AAAGGAAGGAAGGAAGGAAGGAAGGAAGGAAGGAAGG	chrX	52656251	AAAGGAAGGAAGGAAGGAAGG	AAAGGAAGGAAGGAAGGAAGGAAGGAAGGAAGGAAGG	2286345	PASS	0	none	0.002937	0	68	0.002937
chrX-052656251-AAAGGAAGGAAGGAAGGAAGG-AAAGGAAGGAAGGAAGGAAGGAAGGAAGGAAGGAAGGAAGG	chrX	52656251	AAAGGAAGGAAGGAAGGAAGG	AAAGGAAGGAAGGAAGGAAGGAAGGAAGGAAGGAAGGAAGG	2286345	PASS	0	none	2.9400000000000004e-4	0	68	2.9400000000000004e-4
chrX-052656251-AAAGGAAGGAAGGAAGGAAGG-AAATGAAGGAAGGAAGGAAGGAAGG	chrX	52656251	AAAGGAAGGAAGGAAGGAAGG	AAATGAAGGAAGGAAGGAAGGAAGG	2286345	PASS	0	none	0	0	68	1e-6
chrX-052656251-AAAGGAAGGAAGGAAGGAAGG-GAAGGAAGGAAGGAAGGAAGG	chrX	52656251	AAAGGAAGGAAGGAAGGAAGG	GAAGGAAGGAAGGAAGGAAGG	2286345	PASS	0	none	1.0799999999999996e-4	0	68	1.0799999999999996e-4
chrX-052656302-GGAAC-*	chrX	52656302	GGAAC	*	4664850	PASS	0	none	9.390000000000004e-4	0	104	9.390000000000004e-4
chrX-052656302-GGAAC-CGAAC	chrX	52656302	GGAAC	CGAAC	4664850	PASS	0	none	0.128317	15	104	0.128317
chrX-052656302-GGAAC-G	chrX	52656302	GGAAC	G	4664850	PASS	0.0071166	afr	4.05e-4	0	104	0.0071166
chrX-052656302-GGAAC-GAACGAAC	chrX	52656302	GGAAC	GAACGAAC	4664850	PASS	0	none	0.00152099999999999	0	104	0.00152099999999999
chrX-052656302-GGAAC-GAACGAACGAAC	chrX	52656302	GGAAC	GAACGAACGAAC	4664850	PASS	0	none	0	0	104	1e-6
chrX-052656302-GGAAC-GGAACGAAC	chrX	52656302	GGAAC	GGAACGAAC	4664850	PASS	0	none	0.25032299999999935	36	104	0.25032299999999935
chrX-052656302-GGAAC-GGAACGAACGAAC	chrX	52656302	GGAAC	GGAACGAACGAAC	4664850	PASS	0	none	6.800000000000003e-4	0	104	6.800000000000003e-4
chrX-052656302-GGAAC-GGAAGGAACGAAC	chrX	52656302	GGAAC	GGAAGGAACGAAC	4664850	PASS	0	none	0.082127	5	104	0.082127
chrX-052656302-GGAAC-GGAAGGAACGAACGAAC	chrX	52656302	GGAAC	GGAAGGAACGAACGAAC	4664850	PASS	0	none	3.6999999999999985e-5	0	104	3.6999999999999985e-5
chrX-052656302-GGAAC-GGAAGGAAGGAACGAAC	chrX	52656302	GGAAC	GGAAGGAAGGAACGAAC	4664850	PASS	0	none	0.01844900000000001	2	104	0.01844900000000001
chrX-052656302-GGAAC-GGAAGGAAGGAAGGAACGAAC	chrX	52656302	GGAAC	GGAAGGAAGGAAGGAACGAAC	4664850	PASS	0	none	0.007166	2	104	0.007166
chrX-052656302-GGAAC-GGAAGGAAGGAAGGAAGGAACGAAC	chrX	52656302	GGAAC	GGAAGGAAGGAAGGAAGGAACGAAC	4664850	PASS	0	none	9.630000000000004e-4	1	104	9.630000000000004e-4
chrX-052656302-GGAAC-GGAAGGAAGGAAGGAAGGAAGGAACGAAC	chrX	52656302	GGAAC	GGAAGGAAGGAAGGAAGGAAGGAACGAAC	4664850	PASS	0	none	2.2000000000000003e-5	0	104	2.2000000000000003e-5
chrX-052656302-GGAAC-GGAAGGAAGGAAGGAAGGAAGGAAGGAACGAAC	chrX	52656302	GGAAC	GGAAGGAAGGAAGGAAGGAAGGAAGGAACGAAC	4664850	PASS	0	none	0	0	104	1e-6
chrX-052656302-GGAAC-TGAAC	chrX	52656302	GGAAC	TGAAC	4664850	PASS	0	none	2.2000000000000003e-5	0	104	2.2000000000000003e-5
chrX-052656310-C-G	chrX	52656310	C	G	131164	PASS	1.813e-5	amr	1.0799999999999996e-4	0	124	1.0799999999999996e-4
chrX-052656310-C-T	chrX	52656310	C	T	131164	PASS	0.0213	nfe	0.01463999999999999	1	124	0.0213
chrX-052656327-T-C	chrX	52656327	T	C	314261	PASS	0.052473	mid	0.02965900000000001	6	128	0.052473
chrX-052656810-T-G	chrX	52656810	T	G	240541	VQSRTrancheSNP99.80to99.90	0.055265	mid	0.03142500000000001	4	82	0.055265
chrX-052656865-A-T	chrX	52656865	A	T	196454	VQSRTrancheSNP99.80to99.90	0.052166	mid	0.028597	3	60	0.052166
chrX-052657171-C-A	chrX	52657171	C	A	45749	PASS	0	none	0	0	74	1e-6
chrX-052657171-C-T	chrX	52657171	C	T	45749	PASS	0.045649	afr	0.004792	0	74	0.045649
chrX-052657203-G-A	chrX	52657203	G	A	240837	PASS	0	none	0	0	62	1e-6
chrX-052657203-G-C	chrX	52657203	G	C	240837	PASS	0.091252	mid	0.02891700000000001	6	62	0.091252
chrX-052657219-C-*	chrX	52657219	C	*	354559	VQSRTrancheINDEL99.00to99.50	0	none	0.002534	0	50	0.002534
chrX-052657219-C-A	chrX	52657219	C	A	354559	VQSRTrancheINDEL99.00to99.50	0	none	2.2000000000000003e-5	0	50	2.2000000000000003e-5
chrX-052657219-C-CG	chrX	52657219	C	CG	354559	VQSRTrancheINDEL99.00to99.50	0.085528	mid	0.02761000000000002	4	50	0.085528
chrX-052657219-C-T	chrX	52657219	C	T	354559	VQSRTrancheINDEL99.00to99.50	0	none	0	0	50	1e-6
chrX-052657220-A-*	chrX	52657220	A	*	380358	VQSRTrancheINDEL99.00to99.50	0	none	0	0	48	1e-6
chrX-052657220-A-AG	chrX	52657220	A	AG	380358	VQSRTrancheINDEL99.00to99.50	0.087651	mid	0.02760800000000002	4	48	0.087651
chrX-052657220-A-AGAG	chrX	52657220	A	AGAG	380358	VQSRTrancheINDEL99.00to99.50	0.0041856	nfe	0.002509	0	48	0.0041856
chrX-052657220-A-G	chrX	52657220	A	G	380358	VQSRTrancheINDEL99.00to99.50	0	none	9e-6	0	48	9e-6
chrX-052657244-A-G	chrX	52657244	A	G	197757	PASS	0.067469	afr	0.03868800000000002	4	40	0.067469
chrX-052657288-T-C	chrX	52657288	T	C	387387	PASS	0.4501	amr	0.082483	0	14	0.4501
chrX-052657314-T-C	chrX	52657314	T	C	217688	PASS	0.074299	mid	0.02798100000000001	1	16	0.074299
chrX-052677199-CTCTTTCTTTCTTTCTTTCTT-C	chrX	52677199	CTCTTTCTTTCTTTCTTTCTT	C	4991184	ExcessHet	3.2423e-4	sas	0	0	106	3.2423e-4
chrX-052677199-CTCTTTCTTTCTTTCTTTCTT-CTCTT	chrX	52677199	CTCTTTCTTTCTTTCTTTCTT	CTCTT	4991184	ExcessHet	0	none	2.2000000000000003e-5	0	106	2.2000000000000003e-5
chrX-052677199-CTCTTTCTTTCTTTCTTTCTT-CTCTTTCTT	chrX	52677199	CTCTTTCTTTCTTTCTTTCTT	CTCTTTCTT	4991184	ExcessHet	0	none	3.6999999999999985e-5	0	106	3.6999999999999985e-5
chrX-052677199-CTCTTTCTTTCTTTCTTTCTT-CTCTTTCTTTCTT	chrX	52677199	CTCTTTCTTTCTTTCTTTCTT	CTCTTTCTTTCTT	4991184	ExcessHet	0	none	0.004745	0	106	0.004745
chrX-052677199-CTCTTTCTTTCTTTCTTTCTT-CTCTTTCTTTCTTTCTT	chrX	52677199	CTCTTTCTTTCTTTCTTTCTT	CTCTTTCTTTCTTTCTT	4991184	ExcessHet	0	none	0.10860100000000002	13	106	0.10860100000000002
chrX-052677199-CTCTTTCTTTCTTTCTTTCTT-CTCTTTCTTTCTTTCTTTCTTTCTT	chrX	52677199	CTCTTTCTTTCTTTCTTTCTT	CTCTTTCTTTCTTTCTTTCTTTCTT	4991184	ExcessHet	0	none	0.233958	30	106	0.233958
chrX-052677199-CTCTTTCTTTCTTTCTTTCTT-CTCTTTCTTTCTTTCTTTCTTTCTTTCTT	chrX	52677199	CTCTTTCTTTCTTTCTTTCTT	CTCTTTCTTTCTTTCTTTCTTTCTTTCTT	4991184	ExcessHet	0	none	0.222017	27	106	0.222017
chrX-052677199-CTCTTTCTTTCTTTCTTTCTT-CTCTTTCTTTCTTTCTTTCTTTCTTTCTTTCTT	chrX	52677199	CTCTTTCTTTCTTTCTTTCTT	CTCTTTCTTTCTTTCTTTCTTTCTTTCTTTCTT	4991184	ExcessHet	0	none	0.06296	10	106	0.06296
chrX-052677199-CTCTTTCTTTCTTTCTTTCTT-CTCTTTCTTTCTTTCTTTCTTTCTTTCTTTCTTTCTT	chrX	52677199	CTCTTTCTTTCTTTCTTTCTT	CTCTTTCTTTCTTTCTTTCTTTCTTTCTTTCTTTCTT	4991184	ExcessHet	0	none	0.01607900000000001	7	106	0.01607900000000001
chrX-052677199-CTCTTTCTTTCTTTCTTTCTT-CTCTTTCTTTCTTTCTTTCTTTCTTTCTTTCTTTCTTTCTT	chrX	52677199	CTCTTTCTTTCTTTCTTTCTT	CTCTTTCTTTCTTTCTTTCTTTCTTTCTTTCTTTCTTTCTT	4991184	ExcessHet	0	none	9e-6	0	106	9e-6
chrX-052677199-CTCTTTCTTTCTTTCTTTCTT-CTGTCTTTCTTTCTTTCTTTCTTTCTTTCTT	chrX	52677199	CTCTTTCTTTCTTTCTTTCTT	CTGTCTTTCTTTCTTTCTTTCTTTCTTTCTT	4991184	ExcessHet	0	none	0	0	106	1e-6
chrX-052677199-CTCTTTCTTTCTTTCTTTCTT-CTTTCTTTCTTTCTTTCTTTCTT	chrX	52677199	CTCTTTCTTTCTTTCTTTCTT	CTTTCTTTCTTTCTTTCTTTCTT	4991184	ExcessHet	0	none	0	0	106	1e-6
chrX-052677199-CTCTTTCTTTCTTTCTTTCTT-CTTTCTTTCTTTCTTTCTTTCTTTCTTTCTT	chrX	52677199	CTCTTTCTTTCTTTCTTTCTT	CTTTCTTTCTTTCTTTCTTTCTTTCTTTCTT	4991184	ExcessHet	0	none	0	0	106	1e-6
chrX-052677199-CTCTTTCTTTCTTTCTTTCTT-TTCTTTCTTTCTTTCTTTCTT	chrX	52677199	CTCTTTCTTTCTTTCTTTCTT	TTCTTTCTTTCTTTCTTTCTT	4991184	ExcessHet	0	none	5.2999999999999994e-5	0	106	5.2999999999999994e-5
chrX-052789664-A-C	chrX	52789664	A	C	1436607	VQSRTrancheSNP99.70to99.80	0.062469	mid	0.03872900000000002	6	130	0.062469
chrX-052789709-T-A	chrX	52789709	T	A	1588249	PASS	0.062814	mid	0.03958600000000001	6	134	0.062814
chrX-052789757-A-G	chrX	52789757	A	G	67071	VQSRTrancheSNP99.80to99.90	0.037237	afr	0.002465	2	134	0.037237
chrX-052790130-GAC-*	chrX	52790130	GAC	*	4173140	PASS	0	none	1.87e-4	0	0	1.87e-4
chrX-052790130-GAC-CAC	chrX	52790130	GAC	CAC	4173140	PASS	0	none	0.00841299999999998	0	0	0.00841299999999998
chrX-052790130-GAC-G	chrX	52790130	GAC	G	4173140	PASS	5.7716e-4	afr	0.002008	0	0	0.002008
chrX-052790130-GAC-GACAC	chrX	52790130	GAC	GACAC	4173140	PASS	0	none	0.49959199999999954	0	0	0.49959199999999954
chrX-052790130-GAC-GACACAC	chrX	52790130	GAC	GACACAC	4173140	PASS	0	none	0.00163899999999999	0	0	0.00163899999999999
chrX-052796156-A-G	chrX	52796156	A	G	51148	PASS	0.20071	afr	0.01168299999999999	0	64	0.20071
chrX-052796431-G-A	chrX	52796431	G	A	660846	PASS	0.063549	mid	0.03609800000000001	6	134	0.063549
chrX-052796506-G-C	chrX	52796506	G	C	874358	PASS	0.063576	mid	0.036736	6	134	0.063576
chrX-052812284-C-*	chrX	52812284	C	*	4478159	PASS	0	none	3.6999999999999985e-5	0	50	3.6999999999999985e-5
chrX-052812284-C-A	chrX	52812284	C	A	4478159	PASS	0	none	0	0	50	1e-6
chrX-052812284-C-T	chrX	52812284	C	T	4478159	PASS	0.99452	nfe	0.8915750000000005	50	50	0.99452
chrX-052814806-T-C	chrX	52814806	T	C	158	PASS	0	none	0	0	42	1e-6
chrX-052818149-G-A	chrX	52818149	G	A	157123	PASS	0.0086119	mid	0.007483	1	134	0.0086119
chrX-052824240-A-G	chrX	52824240	A	G	8640	PASS	0.0020026	nfe	9.640000000000004e-4	1	116	0.0020026
chrX-052824240-A-T	chrX	52824240	A	T	8640	PASS	0	none	0	0	116	1e-6
chrX-052828003-C-T	chrX	52828003	C	T	29511	PASS	0.008136	nfe	0.004664	1	70	0.008136
chrX-052828190-G-A	chrX	52828190	G	A	19192	PASS	0.086259	afr	0.004894	1	68	0.086259
chrX-052828190-G-T	chrX	52828190	G	T	19192	PASS	0	none	0	0	68	1e-6
chrX-052828209-A-G	chrX	52828209	A	G	685	PASS	7.398e-5	nfe	2.2000000000000003e-5	1	62	7.398e-5
chrX-052828265-C-A	chrX	52828265	C	A	18246	PASS	0.15034	afr	0.005605	0	24	0.15034
chrX-052828265-C-G	chrX	52828265	C	G	18246	PASS	0	none	0	0	24	1e-6
chrX-052833971-C-T	chrX	52833971	C	T	162477	PASS	0.061794	mid	0.02807600000000001	1	72	0.061794
chrX-052862383-G-T	chrX	52862383	G	T	675948	ExcessHet	0.19377	eas	0.16376400000000002	29	70	0.19377
chrX-052862395-T-C	chrX	52862395	T	C	767170	ExcessHet	0.24917	eas	0.16786800000000002	29	62	0.24917
chrX-052862397-A-*	chrX	52862397	A	*	784051	ExcessHet	0	none	0	0	64	1e-6
chrX-052862397-A-G	chrX	52862397	A	G	784051	ExcessHet	0.2655	eas	0.16817300000000002	31	64	0.2655
chrX-052862397-A-T	chrX	52862397	A	T	784051	ExcessHet	0	none	0	0	64	1e-6
chrX-052862402-A-T	chrX	52862402	A	T	183	PASS	0	none	9e-6	0	104	9e-6
chrX-052862416-T-C	chrX	52862416	T	C	782766	ExcessHet	0.28999	eas	0.173249	35	80	0.28999
chrX-052862420-C-A	chrX	52862420	C	A	718083	ExcessHet	0.26451	eas	0.171662	35	80	0.26451
chrX-052862437-G-A	chrX	52862437	G	A	659092	ExcessHet	0.23564	eas	0.17639800000000003	36	86	0.23564
chrX-052862463-T-C	chrX	52862463	T	C	1257227	ExcessHet	0.39242	nfe	0.26053	45	104	0.39242
chrX-052862483-A-T	chrX	52862483	A	T	1975580	ExcessHet	0.42504	nfe	0.2970269999999997	58	124	0.42504
chrX-052862484-C-A	chrX	52862484	C	A	2005233	ExcessHet	0	none	0	0	124	1e-6
chrX-052862484-C-T	chrX	52862484	C	T	2005233	ExcessHet	0.42458	nfe	0.29729699999999976	58	124	0.42458
chrX-052862494-G-*	chrX	52862494	G	*	2307407	ExcessHet	0	none	0	0	126	1e-6
chrX-052862494-G-T	chrX	52862494	G	T	2307407	ExcessHet	0.42689	nfe	0.3000399999999999	58	126	0.42689
chrX-052862513-A-G	chrX	52862513	A	G	3082277	ExcessHet	0.42172	eas	0.3276739999999996	61	130	0.42172
chrX-052862536-A-G	chrX	52862536	A	G	4781361	ExcessHet	0.45246	eas	0.3775099999999996	61	134	0.45246
chrX-052862555-C-A	chrX	52862555	C	A	13318732	PASS	0.40608	eas	0.36930099999999944	60	132	0.40608
chrX-052862555-C-T	chrX	52862555	C	T	13318732	PASS	0.4468	amr	0.35595199999999977	42	132	0.4468
chrX-052862590-GT-G	chrX	52862590	GT	G	8428583.97	ExcessHet	0.486	eas	0.4551059999999993	65	134	0.486
chrX-052862616-A-G	chrX	52862616	A	G	10148773	ExcessHet	0.48862	eas	0.46140699999999935	65	134	0.48862
chrX-052862624-C-T	chrX	52862624	C	T	10097783	ExcessHet	0.48892	eas	0.46202899999999936	65	134	0.48892
chrX-052862703-G-A	chrX	52862703	G	A	7706122	ExcessHet	0.48978	eas	0.4556469999999993	65	134	0.48978
chrX-052862707-GGCA-CGCA	chrX	52862707	GGCA	CGCA	7557567	ExcessHet	0	none	2.2000000000000003e-5	0	134	2.2000000000000003e-5
chrX-052862707-GGCA-G	chrX	52862707	GGCA	G	7557567	ExcessHet	0	none	0	0	134	1e-6
chrX-052862707-GGCA-TGCA	chrX	52862707	GGCA	TGCA	7557567	ExcessHet	0	none	0.4549709999999993	65	134	0.4549709999999993
chrX-052862709-C-*	chrX	52862709	C	*	7504455	ExcessHet	0	none	0	0	134	1e-6
chrX-052862709-C-T	chrX	52862709	C	T	7504455	ExcessHet	0.48935	eas	0.4550249999999993	65	134	0.48935
chrX-052862710-A-*	chrX	52862710	A	*	7447281	ExcessHet	0	none	0	0	134	1e-6
chrX-052862710-A-G	chrX	52862710	A	G	7447281	ExcessHet	0.48937	eas	0.4549979999999993	65	134	0.48937
chrX-052862768-C-A	chrX	52862768	C	A	303	PASS	1.507e-5	nfe	9e-6	1	132	1.507e-5
chrX-052862789-G-A	chrX	52862789	G	A	3461985	ExcessHet	0.49191	nfe	0.42771599999999976	65	132	0.49191
chrX-052866318-T-G	chrX	52866318	T	G	175	PASS	6.455e-4	nfe	3.6999999999999985e-5	0	126	6.455e-4
chrX-052866550-GGTGTGTGT-G	chrX	52866550	GGTGTGTGT	G	1268215.97	ExcessHet	0	none	0	0	116	1e-6
chrX-052866550-GGTGTGTGT-GGT	chrX	52866550	GGTGTGTGT	GGT	1268215.97	ExcessHet	0	none	3.820000000000003e-4	0	116	3.820000000000003e-4
chrX-052866550-GGTGTGTGT-GGTGT	chrX	52866550	GGTGTGTGT	GGTGT	1268215.97	ExcessHet	0	none	0.00833499999999999	2	116	0.00833499999999999
chrX-052866550-GGTGTGTGT-GGTGTGT	chrX	52866550	GGTGTGTGT	GGTGTGT	1268215.97	ExcessHet	0	none	0.165046	35	116	0.165046
chrX-052866550-GGTGTGTGT-GGTGTGTGTGT	chrX	52866550	GGTGTGTGT	GGTGTGTGTGT	1268215.97	ExcessHet	0	none	0.05955500000000002	5	116	0.05955500000000002
chrX-052866550-GGTGTGTGT-GGTGTGTGTGTGT	chrX	52866550	GGTGTGTGT	GGTGTGTGTGTGT	1268215.97	ExcessHet	0	none	0.00191499999999999	0	116	0.00191499999999999
chrX-052866550-GGTGTGTGT-GGTGTGTGTGTGTGT	chrX	52866550	GGTGTGTGT	GGTGTGTGTGTGTGT	1268215.97	ExcessHet	0	none	3.6999999999999985e-5	0	116	3.6999999999999985e-5
chrX-052866551-GT-*	chrX	52866551	GT	*	504	PASS	0	none	0.17454600000000003	37	104	0.17454600000000003
chrX-052866551-GT-G	chrX	52866551	GT	G	504	PASS	1.215e-5	sas	0	0	104	1.215e-5
chrX-052866551-GT-TT	chrX	52866551	GT	TT	504	PASS	0	none	9e-6	0	104	9e-6
chrX-052866596-C-T	chrX	52866596	C	T	383465	PASS	0.049834	nfe	0.023404	12	132	0.049834
chrX-052867346-G-A	chrX	52867346	G	A	815088	PASS	0.14816	nfe	0.10893800000000002	18	84	0.14816
chrX-052867384-G-C	chrX	52867384	G	C	304017	PASS	0.25371	eas	0.04704600000000001	4	66	0.25371
chrX-052926334-A-G	chrX	52926334	A	G	5714	PASS	0	none	0.003917	0	0	0.003917
chrX-053071014-C-A	chrX	53071014	C	A	59237	PASS	0.33125	afr	0.03358100000000002	0	0	0.33125
chrX-053076708-G-A	chrX	53076708	G	A	7893462	PASS	0.20838	sas	0.158421	17	134	0.20838
chrX-053077683-C-T	chrX	53077683	C	T	12736598	PASS	0.50324	afr	0.234109	25	134	0.50324
chrX-053077998-TTCTCTCTCTCTCTCTCTCTG-*	chrX	53077998	TTCTCTCTCTCTCTCTCTCTG	*	355484	ExcessHet	0	none	5.2999999999999994e-5	0	86	5.2999999999999994e-5
chrX-053077998-TTCTCTCTCTCTCTCTCTCTG-CTCTCTCTCTCTCTCTCTCTG	chrX	53077998	TTCTCTCTCTCTCTCTCTCTG	CTCTCTCTCTCTCTCTCTCTG	355484	ExcessHet	0	none	1.27e-4	0	86	1.27e-4
chrX-053077998-TTCTCTCTCTCTCTCTCTCTG-GTCTCTCTCTCTCTCTCTCTG	chrX	53077998	TTCTCTCTCTCTCTCTCTCTG	GTCTCTCTCTCTCTCTCTCTG	355484	ExcessHet	0	none	0.00129999999999999	0	86	0.00129999999999999
chrX-053077998-TTCTCTCTCTCTCTCTCTCTG-T	chrX	53077998	TTCTCTCTCTCTCTCTCTCTG	T	355484	ExcessHet	2.243e-5	eas	9e-6	0	86	2.243e-5
chrX-053077998-TTCTCTCTCTCTCTCTCTCTG-TCTCTCTCTCTCTCTCTCTCTG	chrX	53077998	TTCTCTCTCTCTCTCTCTCTG	TCTCTCTCTCTCTCTCTCTCTG	355484	ExcessHet	0	none	0	0	86	1e-6
chrX-053077998-TTCTCTCTCTCTCTCTCTCTG-TTCTCTCTCTCTCTCTCTCTCTCTCTG	chrX	53077998	TTCTCTCTCTCTCTCTCTCTG	TTCTCTCTCTCTCTCTCTCTCTCTCTG	355484	ExcessHet	0	none	7.099999999999998e-5	0	86	7.099999999999998e-5
chrX-053077998-TTCTCTCTCTCTCTCTCTCTG-TTCTCTCTCTCTCTCTCTCTCTCTG	chrX	53077998	TTCTCTCTCTCTCTCTCTCTG	TTCTCTCTCTCTCTCTCTCTCTCTG	355484	ExcessHet	0	none	5.2999999999999994e-5	0	86	5.2999999999999994e-5
chrX-053077998-TTCTCTCTCTCTCTCTCTCTG-TTCTCTCTCTCTCTCTCTCTCTG	chrX	53077998	TTCTCTCTCTCTCTCTCTCTG	TTCTCTCTCTCTCTCTCTCTCTG	355484	ExcessHet	0	none	0.00178999999999999	0	86	0.00178999999999999
chrX-053077998-TTCTCTCTCTCTCTCTCTCTG-TTCTCTCTCTCTCTCTCTCTGTCTCTCTCTCTCTCTCTCTCTCTCTG	chrX	53077998	TTCTCTCTCTCTCTCTCTCTG	TTCTCTCTCTCTCTCTCTCTGTCTCTCTCTCTCTCTCTCTCTCTCTG	355484	ExcessHet	0	none	0	0	86	1e-6
chrX-053077998-TTCTCTCTCTCTCTCTCTCTG-TTCTCTCTCTCTCTCTCTG	chrX	53077998	TTCTCTCTCTCTCTCTCTCTG	TTCTCTCTCTCTCTCTCTG	355484	ExcessHet	0	none	0.124245	16	86	0.124245
chrX-053077998-TTCTCTCTCTCTCTCTCTCTG-TTCTCTCTCTCTCTCTG	chrX	53077998	TTCTCTCTCTCTCTCTCTCTG	TTCTCTCTCTCTCTCTG	355484	ExcessHet	0	none	0.007085	0	86	0.007085
chrX-053077998-TTCTCTCTCTCTCTCTCTCTG-TTCTCTCTCTCTCTG	chrX	53077998	TTCTCTCTCTCTCTCTCTCTG	TTCTCTCTCTCTCTG	355484	ExcessHet	0	none	2.2000000000000003e-5	0	86	2.2000000000000003e-5
chrX-053077998-TTCTCTCTCTCTCTCTCTCTG-TTCTCTCTCTG	chrX	53077998	TTCTCTCTCTCTCTCTCTCTG	TTCTCTCTCTG	355484	ExcessHet	0	none	0	0	86	1e-6
chrX-053078000-CTCTCTCTCTCTCTCTCTG-*	chrX	53078000	CTCTCTCTCTCTCTCTCTG	*	990	PASS	0	none	0.132051	16	64	0.132051
chrX-053078000-CTCTCTCTCTCTCTCTCTG-ATCTCTCTCTCTCTCTCTG	chrX	53078000	CTCTCTCTCTCTCTCTCTG	ATCTCTCTCTCTCTCTCTG	990	PASS	0	none	0	0	64	1e-6
chrX-053078000-CTCTCTCTCTCTCTCTCTG-C	chrX	53078000	CTCTCTCTCTCTCTCTCTG	C	990	PASS	0	none	3.6999999999999985e-5	0	64	3.6999999999999985e-5
chrX-053078000-CTCTCTCTCTCTCTCTCTG-CTCTCTCTCTCTCTCTCTGTCTCTCTCTCTCTCTCTG	chrX	53078000	CTCTCTCTCTCTCTCTCTG	CTCTCTCTCTCTCTCTCTGTCTCTCTCTCTCTCTCTG	990	PASS	0	none	0	0	64	1e-6
chrX-053078000-CTCTCTCTCTCTCTCTCTG-CTCTCTCTCTCTCTCTGTCTCTCTCTCTCTCTCTG	chrX	53078000	CTCTCTCTCTCTCTCTCTG	CTCTCTCTCTCTCTCTGTCTCTCTCTCTCTCTCTG	990	PASS	0	none	0	0	64	1e-6
chrX-053078000-CTCTCTCTCTCTCTCTCTG-GTCTCTCTCTCTCTCTCTG	chrX	53078000	CTCTCTCTCTCTCTCTCTG	GTCTCTCTCTCTCTCTCTG	990	PASS	0	none	3.6999999999999985e-5	0	64	3.6999999999999985e-5
chrX-053078000-CTCTCTCTCTCTCTCTCTG-TTCTCTCTCTCTCTCTCTG	chrX	53078000	CTCTCTCTCTCTCTCTCTG	TTCTCTCTCTCTCTCTCTG	990	PASS	0	none	2.2000000000000003e-5	0	64	2.2000000000000003e-5
chrX-053078002-CTCTCTCTCTCTCTCTG-*	chrX	53078002	CTCTCTCTCTCTCTCTG	*	247	VQSRTrancheINDEL96.00to97.00	0	none	0.007348	0	108	0.007348
chrX-053078002-CTCTCTCTCTCTCTCTG-C	chrX	53078002	CTCTCTCTCTCTCTCTG	C	247	VQSRTrancheINDEL96.00to97.00	2.47e-6	nfe	0	0	108	2.47e-6
chrX-053078002-CTCTCTCTCTCTCTCTG-GTCTCTCTCTCTCTCTG	chrX	53078002	CTCTCTCTCTCTCTCTG	GTCTCTCTCTCTCTCTG	247	VQSRTrancheINDEL96.00to97.00	0	none	0	0	108	1e-6
chrX-053078016-CTG-*	chrX	53078016	CTG	*	25206	PASS	0	none	7.260000000000005e-4	0	90	7.260000000000005e-4
chrX-053078016-CTG-C	chrX	53078016	CTG	C	25206	PASS	0.050687	afr	0.005487	0	90	0.050687
chrX-053078016-CTG-GTG	chrX	53078016	CTG	GTG	25206	PASS	0	none	3.600000000000004e-4	0	90	3.600000000000004e-4
chrX-053078018-GTCTCTCTCTCTCTC-*	chrX	53078018	GTCTCTCTCTCTCTC	*	1656526	PASS	0	none	0.005589	0	74	0.005589
chrX-053078018-GTCTCTCTCTCTCTC-CTCTCTCTCTCTCTC	chrX	53078018	GTCTCTCTCTCTCTC	CTCTCTCTCTCTCTC	1656526	PASS	0	none	0.002586	0	74	0.002586
chrX-053078018-GTCTCTCTCTCTCTC-G	chrX	53078018	GTCTCTCTCTCTCTC	G	1656526	PASS	0	none	2.2000000000000003e-5	0	74	2.2000000000000003e-5
chrX-053078018-GTCTCTCTCTCTCTC-GTCTC	chrX	53078018	GTCTCTCTCTCTCTC	GTCTC	1656526	PASS	0	none	9e-6	1	74	9e-6
chrX-053078018-GTCTCTCTCTCTCTC-GTCTCTC	chrX	53078018	GTCTCTCTCTCTCTC	GTCTCTC	1656526	PASS	0	none	0.00120299999999999	0	74	0.00120299999999999
chrX-053078018-GTCTCTCTCTCTCTC-GTCTCTCTC	chrX	53078018	GTCTCTCTCTCTCTC	GTCTCTCTC	1656526	PASS	0	none	0.02133900000000001	2	74	0.02133900000000001
chrX-053078018-GTCTCTCTCTCTCTC-GTCTCTCTCTC	chrX	53078018	GTCTCTCTCTCTCTC	GTCTCTCTCTC	1656526	PASS	0	none	0.17813800000000002	7	74	0.17813800000000002
chrX-053078018-GTCTCTCTCTCTCTC-GTCTCTCTCTCTC	chrX	53078018	GTCTCTCTCTCTCTC	GTCTCTCTCTCTC	1656526	PASS	0	none	0.096145	17	74	0.096145
chrX-053078018-GTCTCTCTCTCTCTC-GTCTCTCTCTCTCTCTC	chrX	53078018	GTCTCTCTCTCTCTC	GTCTCTCTCTCTCTCTC	1656526	PASS	0	none	0.007058	0	74	0.007058
chrX-053078018-GTCTCTCTCTCTCTC-GTCTCTCTCTCTCTCTCTC	chrX	53078018	GTCTCTCTCTCTCTC	GTCTCTCTCTCTCTCTCTC	1656526	PASS	0	none	0.003621	1	74	0.003621
chrX-053078018-GTCTCTCTCTCTCTC-GTCTCTCTCTCTCTCTCTCTC	chrX	53078018	GTCTCTCTCTCTCTC	GTCTCTCTCTCTCTCTCTCTC	1656526	PASS	0	none	0	0	74	1e-6
chrX-053078018-GTCTCTCTCTCTCTC-GTCTCTCTCTCTCTCTCTCTCTC	chrX	53078018	GTCTCTCTCTCTCTC	GTCTCTCTCTCTCTCTCTCTCTC	1656526	PASS	0	none	8.9e-5	0	74	8.9e-5
chrX-053078018-GTCTCTCTCTCTCTC-GTCTCTCTCTCTCTCTCTCTCTCTC	chrX	53078018	GTCTCTCTCTCTCTC	GTCTCTCTCTCTCTCTCTCTCTCTC	1656526	PASS	0	none	0	0	74	1e-6
chrX-053078020-C-*	chrX	53078020	C	*	1380	PASS	0	none	0.29707699999999976	29	60	0.29707699999999976
chrX-053078020-C-CTCTCTCTCTCTCTCTG	chrX	53078020	C	CTCTCTCTCTCTCTCTG	1380	PASS	0	none	0	0	60	1e-6
chrX-053078020-C-CTCTG	chrX	53078020	C	CTCTG	1380	PASS	0	none	0	0	60	1e-6
chrX-053078020-C-CTG	chrX	53078020	C	CTG	1380	PASS	0	none	0	0	60	1e-6
chrX-053078020-C-G	chrX	53078020	C	G	1380	PASS	1.0378e-4	nfe	5.170000000000003e-4	0	60	5.170000000000003e-4
chrX-053078022-CT-*	chrX	53078022	CT	*	63930	PASS	0	none	0.202678	12	78	0.202678
chrX-053078022-CT-C	chrX	53078022	CT	C	63930	PASS	0	none	0	0	78	1e-6
chrX-053078022-CT-CTCTCTCTCTCTCTCTCTGT	chrX	53078022	CT	CTCTCTCTCTCTCTCTCTGT	63930	PASS	0	none	2.2000000000000003e-5	0	78	2.2000000000000003e-5
chrX-053078022-CT-CTCTCTCTCTCTCTCTGT	chrX	53078022	CT	CTCTCTCTCTCTCTCTGT	63930	PASS	0	none	0	0	78	1e-6
chrX-053078022-CT-GT	chrX	53078022	CT	GT	63930	PASS	0	none	0.005434	0	78	0.005434
chrX-053078024-CTCT-*	chrX	53078024	CTCT	*	2388	PASS	0	none	0.03872600000000002	6	86	0.03872600000000002
chrX-053078024-CTCT-C	chrX	53078024	CTCT	C	2388	PASS	0	none	0	0	86	1e-6
chrX-053078024-CTCT-GTCT	chrX	53078024	CTCT	GTCT	2388	PASS	0	none	0.00103499999999999	0	86	0.00103499999999999
chrX-053078026-C-*	chrX	53078026	C	*	1261	PASS	0	none	0.002237	2	90	0.002237
chrX-053078026-C-G	chrX	53078026	C	G	1261	PASS	3.1345e-4	afr	2.2999999999999995e-4	0	90	3.1345e-4
chrX-053082246-GA-G	chrX	53082246	GA	G	1743752.97	PASS	0.52812	afr	0.207731	16	110	0.52812
chrX-053082576-CCCGCCGCCGCCG-C	chrX	53082576	CCCGCCGCCGCCG	C	561043	PASS	1.2514e-4	sas	2.2000000000000003e-5	0	134	1.2514e-4
chrX-053082576-CCCGCCGCCGCCG-CCCG	chrX	53082576	CCCGCCGCCGCCG	CCCG	561043	PASS	0	none	3.160000000000005e-4	0	134	3.160000000000005e-4
chrX-053082576-CCCGCCGCCGCCG-CCCGCCG	chrX	53082576	CCCGCCGCCGCCG	CCCGCCG	561043	PASS	0	none	5.870000000000004e-4	0	134	5.870000000000004e-4
chrX-053082576-CCCGCCGCCGCCG-CCCGCCGCCG	chrX	53082576	CCCGCCGCCGCCG	CCCGCCGCCG	561043	PASS	0	none	0.06062700000000001	6	134	0.06062700000000001
chrX-053082576-CCCGCCGCCGCCG-CCCGCCGCCGCCGCCG	chrX	53082576	CCCGCCGCCGCCG	CCCGCCGCCGCCGCCG	561043	PASS	0	none	0.00157099999999999	0	134	0.00157099999999999
chrX-053082576-CCCGCCGCCGCCG-CCCGCCGCCGCCGCCGCCG	chrX	53082576	CCCGCCGCCGCCG	CCCGCCGCCGCCGCCGCCG	561043	PASS	0	none	0.00159499999999999	0	134	0.00159499999999999
chrX-053082576-CCCGCCGCCGCCG-CCCGCCGCCGCCGCCGCCGCCG	chrX	53082576	CCCGCCGCCGCCG	CCCGCCGCCGCCGCCGCCGCCG	561043	PASS	0	none	2.9400000000000004e-4	0	134	2.9400000000000004e-4
chrX-053082576-CCCGCCGCCGCCG-CCCGCCGCCGCCGCCGCCGCCGCCG	chrX	53082576	CCCGCCGCCGCCG	CCCGCCGCCGCCGCCGCCGCCGCCG	561043	PASS	0	none	0	0	134	1e-6
chrX-053082576-CCCGCCGCCGCCG-GCCGCCGCCGCCG	chrX	53082576	CCCGCCGCCGCCG	GCCGCCGCCGCCG	561043	PASS	0	none	0	0	134	1e-6
chrX-053083353-A-C	chrX	53083353	A	C	1674	VQSRTrancheSNP99.80to99.90	0	none	0	1	70	1e-6
chrX-053083353-A-T	chrX	53083353	A	T	1674	VQSRTrancheSNP99.80to99.90	0.0011132	nfe	2.2899999999999996e-4	0	70	0.0011132
chrX-053084628-G-A	chrX	53084628	G	A	232230	PASS	0.010283	nfe	0.00844399999999999	3	134	0.010283
chrX-053084713-TGG-GGG	chrX	53084713	TGG	GGG	143121	PASS	0	none	9e-6	0	124	9e-6
chrX-053084713-TGG-T	chrX	53084713	TGG	T	143121	PASS	0.029742	eas	7.970000000000003e-4	0	124	0.029742
chrX-053084713-TGG-TG	chrX	53084713	TGG	TG	143121	PASS	0	none	0.01903800000000002	1	124	0.01903800000000002
chrX-053084713-TGG-TGGG	chrX	53084713	TGG	TGGG	143121	PASS	0	none	0.011362	0	124	0.011362
chrX-053084713-TGG-TGGGG	chrX	53084713	TGG	TGGGG	143121	PASS	0	none	7.099999999999998e-5	0	124	7.099999999999998e-5
chrX-053084714-G-*	chrX	53084714	G	*	2004	PASS	0	none	0.02006600000000002	1	120	0.02006600000000002
chrX-053084714-G-T	chrX	53084714	G	T	2004	PASS	0	none	9e-6	0	120	9e-6
chrX-053085145-T-C	chrX	53085145	T	C	7642346	PASS	0.64576	afr	0.234082	21	134	0.64576
chrX-053085555-G-A	chrX	53085555	G	A	543039	PASS	0.021581	nfe	0.01567	2	134	0.021581
chrX-053085555-G-C	chrX	53085555	G	C	543039	PASS	1.11e-6	nfe	2.2000000000000003e-5	0	134	2.2000000000000003e-5
chrX-053085874-TAAC-T	chrX	53085874	TAAC	T	17041.97	PASS	3.358e-4	sas	8.9e-5	2	134	3.358e-4
chrX-053086213-G-A	chrX	53086213	G	A	243645	PASS	0.0072395	nfe	0.003957	1	134	0.0072395
chrX-053086320-TC-CC	chrX	53086320	TC	CC	5780278	VQSRTrancheINDEL99.00to99.50	0	none	0	0	132	1e-6
chrX-053086320-TC-T	chrX	53086320	TC	T	5780278	VQSRTrancheINDEL99.00to99.50	4.21e-6	nfe	3.6999999999999985e-5	0	132	3.6999999999999985e-5
chrX-053086320-TC-TCC	chrX	53086320	TC	TCC	5780278	VQSRTrancheINDEL99.00to99.50	0	none	0.04062300000000002	3	132	0.04062300000000002
chrX-053086320-TC-TCCC	chrX	53086320	TC	TCCC	5780278	VQSRTrancheINDEL99.00to99.50	0	none	0.190927	16	132	0.190927
chrX-053086320-TC-TCCCC	chrX	53086320	TC	TCCCC	5780278	VQSRTrancheINDEL99.00to99.50	0	none	0.003829	0	132	0.003829
chrX-053086320-TC-TCCCCC	chrX	53086320	TC	TCCCCC	5780278	VQSRTrancheINDEL99.00to99.50	0	none	9e-6	0	132	9e-6
chrX-053086320-TC-TCCCCCCCCCCCC	chrX	53086320	TC	TCCCCCCCCCCCC	5780278	VQSRTrancheINDEL99.00to99.50	0	none	0	0	132	1e-6
chrX-053086320-TC-TCCCCCCCCCCCCC	chrX	53086320	TC	TCCCCCCCCCCCCC	5780278	VQSRTrancheINDEL99.00to99.50	0	none	0	0	132	1e-6
chrX-053086320-TC-TCTCCCCCCCCCCCC	chrX	53086320	TC	TCTCCCCCCCCCCCC	5780278	VQSRTrancheINDEL99.00to99.50	0	none	0	0	132	1e-6
chrX-053086322-C-T	chrX	53086322	C	T	5594	PASS	2.2021e-4	sas	2.2000000000000003e-5	1	132	2.2021e-4
chrX-053086523-A-*	chrX	53086523	A	*	3615386	PASS	0	none	0	0	120	1e-6
chrX-053086523-A-G	chrX	53086523	A	G	3615386	PASS	0.63455	afr	0.224097	13	120	0.63455
chrX-053086676-T-C	chrX	53086676	T	C	1199070	PASS	0.62253	afr	0.194179	2	18	0.62253
chrX-053086689-T-C	chrX	53086689	T	C	3665	PASS	0.0012094	nfe	4.260000000000005e-4	0	12	0.0012094
chrX-053086689-T-G	chrX	53086689	T	G	3665	PASS	0	none	0	0	12	1e-6
chrX-053086727-T-A	chrX	53086727	T	A	598399	PASS	0	none	9e-6	0	2	9e-6
chrX-053086727-T-C	chrX	53086727	T	C	598399	PASS	0.56571	afr	0.166521	0	2	0.56571
chrX-053086727-T-G	chrX	53086727	T	G	598399	PASS	0	none	9e-6	0	2	9e-6
chrX-053087282-C-T	chrX	53087282	C	T	2940	PASS	0.0085929	sas	0.00112799999999999	0	0	0.0085929
chrX-053087310-C-CAG	chrX	53087310	C	CAG	291206.97	PASS	0.53134	afr	0.095792	0	0	0.53134
chrX-053087310-C-CTG	chrX	53087310	C	CTG	291206.97	PASS	0	none	0	0	0	1e-6
chrX-053087458-G-A	chrX	53087458	G	A	3916	PASS	1.4646e-4	nfe	7.720000000000004e-4	0	36	7.720000000000004e-4
chrX-053087548-G-C	chrX	53087548	G	C	1334584	PASS	0.20777	sas	0.15105800000000005	11	98	0.20777
chrX-053088121-G-A	chrX	53088121	G	A	322902	PASS	0.059699	nfe	0.03122600000000001	11	128	0.059699
chrX-053088154-GC-*	chrX	53088154	GC	*	260043	PASS	0	none	9e-6	0	118	9e-6
chrX-053088154-GC-G	chrX	53088154	GC	G	260043	PASS	0.055385	mid	0.027236	2	118	0.055385
chrX-053088154-GC-GCC	chrX	53088154	GC	GCC	260043	PASS	0	none	0	0	118	1e-6
chrX-053088154-GC-GCCC	chrX	53088154	GC	GCCC	260043	PASS	0	none	0	0	118	1e-6
chrX-053088154-GC-TC	chrX	53088154	GC	TC	260043	PASS	0	none	0	0	118	1e-6
chrX-053088155-C-*	chrX	53088155	C	*	327	PASS	0	none	0.027235	2	116	0.027235
chrX-053088155-C-A	chrX	53088155	C	A	327	PASS	0	none	9e-6	0	116	9e-6
chrX-053088443-ATTGCGGTATTCT-A	chrX	53088443	ATTGCGGTATTCT	A	16242	PASS	0.019748	amr	0.00491	0	0	0.019748
chrX-053088443-ATTGCGGTATTCT-TTTGCGGTATTCT	chrX	53088443	ATTGCGGTATTCT	TTTGCGGTATTCT	16242	PASS	0	none	5.2999999999999994e-5	0	0	5.2999999999999994e-5
chrX-053113324-C-A	chrX	53113324	C	A	122187	PASS	0	none	1.6699999999999994e-4	0	0	1.6699999999999994e-4
chrX-053113324-C-CA	chrX	53113324	C	CA	122187	PASS	0.066418	nfe	0.03374000000000002	0	0	0.066418
chrX-053113324-C-CAA	chrX	53113324	C	CAA	122187	PASS	0.0026176	nfe	0.003436	0	0	0.003436
chrX-053113324-C-CAAA	chrX	53113324	C	CAAA	122187	PASS	9.464e-5	nfe	2.08e-4	0	0	2.08e-4
chrX-053113324-C-CAAAA	chrX	53113324	C	CAAAA	122187	PASS	0	none	9e-6	0	0	9e-6
chrX-053113326-CA-*	chrX	53113326	CA	*	774775	PASS	0	none	6.999999999999998e-5	0	0	6.999999999999998e-5
chrX-053113326-CA-AA	chrX	53113326	CA	AA	774775	PASS	0	none	0.04289500000000001	0	0	0.04289500000000001
chrX-053113326-CA-C	chrX	53113326	CA	C	774775	PASS	0	none	2.2000000000000003e-5	0	0	2.2000000000000003e-5
chrX-053113326-CA-CAA	chrX	53113326	CA	CAA	774775	PASS	0	none	0.259634	0	0	0.259634
chrX-053113326-CA-CAAA	chrX	53113326	CA	CAAA	774775	PASS	0	none	0.00789499999999998	0	0	0.00789499999999998
chrX-053113326-CA-CAAAA	chrX	53113326	CA	CAAAA	774775	PASS	0	none	4.710000000000004e-4	0	0	4.710000000000004e-4
chrX-053124064-TTTTG-T	chrX	53124064	TTTTG	T	2671872.97	PASS	4.22e-6	nfe	1.0799999999999996e-4	0	64	1.0799999999999996e-4
chrX-053124064-TTTTG-TTTGTTTG	chrX	53124064	TTTTG	TTTGTTTG	2671872.97	PASS	0	none	0	0	64	1e-6
chrX-053124064-TTTTG-TTTTGTTTG	chrX	53124064	TTTTG	TTTTGTTTG	2671872.97	PASS	0	none	0.2639369999999995	58	64	0.2639369999999995
chrX-053124064-TTTTG-TTTTGTTTGTTTG	chrX	53124064	TTTTG	TTTTGTTTGTTTG	2671872.97	PASS	0	none	0.002962	0	64	0.002962
chrX-053124114-C-T	chrX	53124114	C	T	111580	PASS	0.048784	nfe	0.01120399999999999	12	118	0.048784
chrX-053124166-T-G	chrX	53124166	T	G	12448	VQSRTrancheSNP99.90to99.95	0.0069122	afr	0.00859099999999998	3	96	0.00859099999999998
chrX-053124170-G-T	chrX	53124170	G	T	2755	PASS	3.4695e-4	nfe	0.002539	2	116	0.002539
chrX-053124175-G-T	chrX	53124175	G	T	205	PASS	0	none	3.6000000000000035e-4	0	120	3.6000000000000035e-4
chrX-053124180-C-A	chrX	53124180	C	A	3312	PASS	5.6187e-4	nfe	0.002286	1	84	0.002286
chrX-053124187-C-A	chrX	53124187	C	A	1529	PASS	2.6634e-4	afr	0.00101099999999999	1	96	0.00101099999999999
chrX-053124190-G-T	chrX	53124190	G	T	385	PASS	1.28e-5	nfe	3.160000000000005e-4	0	112	3.160000000000005e-4
chrX-053124196-G-T	chrX	53124196	G	T	1765	PASS	1.7373e-4	nfe	0.00115599999999999	1	112	0.00115599999999999
chrX-053124206-G-T	chrX	53124206	G	T	400	PASS	1.279e-5	nfe	3.3800000000000046e-4	0	112	3.3800000000000046e-4
chrX-053124217-C-A	chrX	53124217	C	A	806	VQSRTrancheSNP99.80to99.90	1.18e-4	nfe	5.41e-4	2	100	5.41e-4
chrX-053124223-C-A	chrX	53124223	C	A	841	VQSRTrancheSNP99.90to99.95	1.2518e-4	nfe	6.330000000000003e-4	1	100	6.330000000000003e-4
chrX-053124227-G-T	chrX	53124227	G	T	2457	VQSRTrancheSNP99.90to99.95	3.2462e-4	nfe	0.002063	2	92	0.002063
chrX-053124467-C-T	chrX	53124467	C	T	142536	PASS	0.02112	nfe	0.005416	2	134	0.02112
chrX-053142316-GTTTTT-G	chrX	53142316	GTTTTT	G	225619	PASS	0	none	9e-6	0	0	9e-6
chrX-053142316-GTTTTT-GT	chrX	53142316	GTTTTT	GT	225619	PASS	0	none	8.9e-5	0	0	8.9e-5
chrX-053142316-GTTTTT-GTGTTTTTT	chrX	53142316	GTTTTT	GTGTTTTTT	225619	PASS	0	none	0	0	0	1e-6
chrX-053142316-GTTTTT-GTT	chrX	53142316	GTTTTT	GTT	225619	PASS	0	none	8.9e-5	0	0	8.9e-5
chrX-053142316-GTTTTT-GTTT	chrX	53142316	GTTTTT	GTTT	225619	PASS	0	none	7.240000000000005e-4	0	0	7.240000000000005e-4
chrX-053142316-GTTTTT-GTTTT	chrX	53142316	GTTTTT	GTTTT	225619	PASS	0	none	0.002356	0	0	0.002356
chrX-053142316-GTTTTT-GTTTTTT	chrX	53142316	GTTTTT	GTTTTTT	225619	PASS	0	none	0.07014200000000001	0	0	0.07014200000000001
chrX-053142316-GTTTTT-GTTTTTTT	chrX	53142316	GTTTTT	GTTTTTTT	225619	PASS	0	none	0.02144900000000001	0	0	0.02144900000000001
chrX-053142316-GTTTTT-GTTTTTTTT	chrX	53142316	GTTTTT	GTTTTTTTT	225619	PASS	0	none	0.005345	0	0	0.005345
chrX-053142316-GTTTTT-GTTTTTTTTT	chrX	53142316	GTTTTT	GTTTTTTTTT	225619	PASS	0	none	0.00112799999999999	0	0	0.00112799999999999
chrX-053142316-GTTTTT-GTTTTTTTTTT	chrX	53142316	GTTTTT	GTTTTTTTTTT	225619	PASS	0	none	1.27e-4	0	0	1.27e-4
chrX-053142316-GTTTTT-GTTTTTTTTTTT	chrX	53142316	GTTTTT	GTTTTTTTTTTT	225619	PASS	0	none	1.0699999999999996e-4	0	0	1.0699999999999996e-4
chrX-053142316-GTTTTT-GTTTTTTTTTTTTT	chrX	53142316	GTTTTT	GTTTTTTTTTTTTT	225619	PASS	0	none	0	0	0	1e-6
chrX-053142316-GTTTTT-TTTTTT	chrX	53142316	GTTTTT	TTTTTT	225619	PASS	0	none	0	0	0	1e-6
chrX-053142334-GA-*	chrX	53142334	GA	*	30491	VQSRTrancheINDEL99.95to100.00	0	none	3.590000000000004e-4	0	0	3.590000000000004e-4
chrX-053142334-GA-G	chrX	53142334	GA	G	30491	VQSRTrancheINDEL99.95to100.00	0	none	5.2999999999999994e-5	0	0	5.2999999999999994e-5
chrX-053142334-GA-TA	chrX	53142334	GA	TA	30491	VQSRTrancheINDEL99.95to100.00	0	none	0.01291599999999999	0	0	0.01291599999999999
chrX-053143937-G-A	chrX	53143937	G	A	88962	PASS	0.13816	afr	0.01287399999999999	2	104	0.13816
chrX-053144049-T-*	chrX	53144049	T	*	4010170	PASS	0	none	0.002583	0	36	0.002583
chrX-053144049-T-G	chrX	53144049	T	G	4010170	PASS	0.99139	nfe	0.7489680000000004	36	36	0.99139
chrX-053168568-T-C	chrX	53168568	T	C	129171	PASS	0.82241	nfe	0.08870600000000001	0	0	0.82241
chrX-053168770-C-A	chrX	53168770	C	A	76147	PASS	0.56426	nfe	0.05526500000000001	0	0	0.56426
chrX-053168905-C-T	chrX	53168905	C	T	36423	PASS	0.46933	nfe	0.02659400000000001	0	0	0.46933
chrX-053192077-T-TG	chrX	53192077	T	TG	1299378.97	PASS	0.96552	nfe	0.143603	0	0	0.96552
chrX-053192256-CTTTT-C	chrX	53192256	CTTTT	C	55743.97	PASS	0	none	9e-6	0	0	9e-6
chrX-053192256-CTTTT-CT	chrX	53192256	CTTTT	CT	55743.97	PASS	0	none	0	0	0	1e-6
chrX-053192256-CTTTT-CTT	chrX	53192256	CTTTT	CTT	55743.97	PASS	0	none	9e-6	0	0	9e-6
chrX-053192256-CTTTT-CTTT	chrX	53192256	CTTTT	CTTT	55743.97	PASS	0	none	0.002256	0	0	0.002256
chrX-053192256-CTTTT-CTTTTT	chrX	53192256	CTTTT	CTTTTT	55743.97	PASS	0	none	0.01231599999999998	0	0	0.01231599999999998
chrX-053192256-CTTTT-CTTTTTT	chrX	53192256	CTTTT	CTTTTTT	55743.97	PASS	0	none	4.710000000000004e-4	0	0	4.710000000000004e-4
chrX-053192273-A-*	chrX	53192273	A	*	98	PASS	0	none	0	0	0	1e-6
chrX-053192273-A-T	chrX	53192273	A	T	98	PASS	0	none	9e-6	0	0	9e-6
chrX-053192606-G-T	chrX	53192606	G	T	46265	PASS	0.041985	afr	0.003447	2	122	0.041985
chrX-053192681-AC-A	chrX	53192681	AC	A	789	VQSRTrancheINDEL99.50to99.90	5.18e-6	nfe	1.0799999999999996e-4	0	100	1.0799999999999996e-4
chrX-053192681-AC-ACC	chrX	53192681	AC	ACC	789	VQSRTrancheINDEL99.50to99.90	0	none	2.2000000000000003e-5	0	100	2.2000000000000003e-5
chrX-053192681-AC-CC	chrX	53192681	AC	CC	789	VQSRTrancheINDEL99.50to99.90	0	none	4.270000000000005e-4	1	100	4.270000000000005e-4
chrX-053192688-T-A	chrX	53192688	T	A	9279	PASS	0.029083	nfe	0.006736	0	14	0.029083
chrX-053192843-C-*	chrX	53192843	C	*	10387	VQSRTrancheINDEL99.50to99.90	0	none	0	0	42	1e-6
chrX-053192843-C-A	chrX	53192843	C	A	10387	VQSRTrancheINDEL99.50to99.90	0	none	2.2000000000000003e-5	0	42	2.2000000000000003e-5
chrX-053192843-C-CG	chrX	53192843	C	CG	10387	VQSRTrancheINDEL99.50to99.90	0	none	0	0	42	1e-6
chrX-053192843-C-CGGGGGGGGG	chrX	53192843	C	CGGGGGGGGG	10387	VQSRTrancheINDEL99.50to99.90	0	none	0	0	42	1e-6
chrX-053192843-C-G	chrX	53192843	C	G	10387	VQSRTrancheINDEL99.50to99.90	0.021458	nfe	0.01198999999999999	1	42	0.021458
chrX-053192843-C-T	chrX	53192843	C	T	10387	VQSRTrancheINDEL99.50to99.90	1.9552e-4	sas	1.0799999999999996e-4	0	42	1.9552e-4
chrX-053192847-T-*	chrX	53192847	T	*	1684	VQSRTrancheINDEL99.50to99.90	0	none	1.88e-4	0	64	1.88e-4
chrX-053192847-T-A	chrX	53192847	T	A	1684	VQSRTrancheINDEL99.50to99.90	0	none	9e-6	0	64	9e-6
chrX-053192847-T-C	chrX	53192847	T	C	1684	VQSRTrancheINDEL99.50to99.90	0	none	9e-6	0	64	9e-6
chrX-053192847-T-G	chrX	53192847	T	G	1684	VQSRTrancheINDEL99.50to99.90	1.4528e-4	eas	0.001987	0	64	0.001987
chrX-053192847-T-TTGG	chrX	53192847	T	TTGG	1684	VQSRTrancheINDEL99.50to99.90	0	none	0	0	64	1e-6
chrX-053192848-A-*	chrX	53192848	A	*	1774	VQSRTrancheINDEL99.50to99.90	0	none	1.88e-4	0	50	1.88e-4
chrX-053192848-A-AGGGGTGG	chrX	53192848	A	AGGGGTGG	1774	VQSRTrancheINDEL99.50to99.90	0	none	0	0	50	1e-6
chrX-053192848-A-C	chrX	53192848	A	C	1774	VQSRTrancheINDEL99.50to99.90	2.35e-6	nfe	1.6699999999999994e-4	0	50	1.6699999999999994e-4
chrX-053192848-A-G	chrX	53192848	A	G	1774	VQSRTrancheINDEL99.50to99.90	4.68e-6	nfe	4.940000000000003e-4	0	50	4.940000000000003e-4
chrX-053192848-A-T	chrX	53192848	A	T	1774	VQSRTrancheINDEL99.50to99.90	2.4982e-4	eas	0.00178799999999999	0	50	0.00178799999999999
chrX-053192851-A-*	chrX	53192851	A	*	1405	PASS	0	none	2.500000000000001e-4	0	32	2.500000000000001e-4
chrX-053192851-A-AG	chrX	53192851	A	AG	1405	PASS	0	none	0	0	32	1e-6
chrX-053192851-A-C	chrX	53192851	A	C	1405	PASS	9.641e-5	eas	0.00117699999999999	0	32	0.00117699999999999
chrX-053192851-A-G	chrX	53192851	A	G	1405	PASS	0	none	3.6999999999999985e-5	0	32	3.6999999999999985e-5
chrX-053192851-A-T	chrX	53192851	A	T	1405	PASS	8.6246e-4	nfe	0.00105699999999999	0	32	0.00105699999999999
chrX-053192855-A-*	chrX	53192855	A	*	3803	PASS	0	none	6.999999999999998e-5	0	28	6.999999999999998e-5
chrX-053192855-A-C	chrX	53192855	A	C	3803	PASS	9.0727e-4	eas	0.003362	0	28	0.003362
chrX-053192855-A-G	chrX	53192855	A	G	3803	PASS	1.515e-4	afr	0.00120099999999999	0	28	0.00120099999999999
chrX-053192855-A-T	chrX	53192855	A	T	3803	PASS	4.17e-6	nfe	9e-6	0	28	9e-6
chrX-053192856-TG-*	chrX	53192856	TG	*	401	VQSRTrancheINDEL95.00to96.00	0	none	6.999999999999998e-5	0	34	6.999999999999998e-5
chrX-053192856-TG-AG	chrX	53192856	TG	AG	401	VQSRTrancheINDEL95.00to96.00	0	none	3.6999999999999985e-5	0	34	3.6999999999999985e-5
chrX-053192856-TG-GG	chrX	53192856	TG	GG	401	VQSRTrancheINDEL95.00to96.00	0	none	3.590000000000004e-4	0	34	3.590000000000004e-4
chrX-053192856-TG-T	chrX	53192856	TG	T	401	VQSRTrancheINDEL95.00to96.00	0	none	0	0	34	1e-6
chrX-053192856-TG-TCG	chrX	53192856	TG	TCG	401	VQSRTrancheINDEL95.00to96.00	0	none	0	0	34	1e-6
chrX-053192856-TG-TGG	chrX	53192856	TG	TGG	401	VQSRTrancheINDEL95.00to96.00	0	none	0	0	34	1e-6
chrX-053192858-GCCACCCCCCTACCCGC-CCCACCCCCCTACCCGC	chrX	53192858	GCCACCCCCCTACCCGC	CCCACCCCCCTACCCGC	413030	VQSRTrancheINDEL99.00to99.50	0	none	0	0	34	1e-6
chrX-053192858-GCCACCCCCCTACCCGC-G	chrX	53192858	GCCACCCCCCTACCCGC	G	413030	VQSRTrancheINDEL99.00to99.50	0.026054	sas	0.01232699999999998	1	34	0.026054
chrX-053192858-GCCACCCCCCTACCCGC-GCCCACCCCCCTACCCGC	chrX	53192858	GCCACCCCCCTACCCGC	GCCCACCCCCCTACCCGC	413030	VQSRTrancheINDEL99.00to99.50	0	none	7.020000000000006e-4	0	34	7.020000000000006e-4
chrX-053192858-GCCACCCCCCTACCCGC-GCCCCACCCCCCTACCCGC	chrX	53192858	GCCACCCCCCTACCCGC	GCCCCACCCCCCTACCCGC	413030	VQSRTrancheINDEL99.00to99.50	0	none	1.47e-4	0	34	1.47e-4
chrX-053192858-GCCACCCCCCTACCCGC-GCCCCCACCCCCCTACCCGC	chrX	53192858	GCCACCCCCCTACCCGC	GCCCCCACCCCCCTACCCGC	413030	VQSRTrancheINDEL99.00to99.50	0	none	8.9e-5	0	34	8.9e-5
chrX-053192858-GCCACCCCCCTACCCGC-GCCCCCCCACCCCCCTACCCGC	chrX	53192858	GCCACCCCCCTACCCGC	GCCCCCCCACCCCCCTACCCGC	413030	VQSRTrancheINDEL99.00to99.50	0	none	0	0	34	1e-6
chrX-053192858-GCCACCCCCCTACCCGC-GCCCCCCCCCCCCCCCCCCCCCCCACCCCCCTACCCGC	chrX	53192858	GCCACCCCCCTACCCGC	GCCCCCCCCCCCCCCCCCCCCCCCACCCCCCTACCCGC	413030	VQSRTrancheINDEL99.00to99.50	0	none	9e-6	0	34	9e-6
chrX-053192858-GCCACCCCCCTACCCGC-GCCCCCCCCCCCCCCCCCCCCCCCCACCCCCCTACCCGC	chrX	53192858	GCCACCCCCCTACCCGC	GCCCCCCCCCCCCCCCCCCCCCCCCACCCCCCTACCCGC	413030	VQSRTrancheINDEL99.00to99.50	0	none	0	0	34	1e-6
chrX-053192858-GCCACCCCCCTACCCGC-GCCCCCCGCCCCCCCCCCACCCCCCTACCCGC	chrX	53192858	GCCACCCCCCTACCCGC	GCCCCCCGCCCCCCCCCCACCCCCCTACCCGC	413030	VQSRTrancheINDEL99.00to99.50	0	none	0	0	34	1e-6
chrX-053192858-GCCACCCCCCTACCCGC-GGCCCCCCCCCACCCCCCTACCCGC	chrX	53192858	GCCACCCCCCTACCCGC	GGCCCCCCCCCACCCCCCTACCCGC	413030	VQSRTrancheINDEL99.00to99.50	0	none	9e-6	0	34	9e-6
chrX-053192858-GCCACCCCCCTACCCGC-GGCCCCCCCCCCCCCCCACCCCCCTACCCGC	chrX	53192858	GCCACCCCCCTACCCGC	GGCCCCCCCCCCCCCCCACCCCCCTACCCGC	413030	VQSRTrancheINDEL99.00to99.50	0	none	9e-6	0	34	9e-6
chrX-053192858-GCCACCCCCCTACCCGC-GGCCCCCCCCCCCCCCCCACCCCCCTACCCGC	chrX	53192858	GCCACCCCCCTACCCGC	GGCCCCCCCCCCCCCCCCACCCCCCTACCCGC	413030	VQSRTrancheINDEL99.00to99.50	0	none	0	0	34	1e-6
chrX-053192858-GCCACCCCCCTACCCGC-GGCCCCCCCCCCCCCCCCCCACCCCCCTACCCGC	chrX	53192858	GCCACCCCCCTACCCGC	GGCCCCCCCCCCCCCCCCCCACCCCCCTACCCGC	413030	VQSRTrancheINDEL99.00to99.50	0	none	0	0	34	1e-6
chrX-053192858-GCCACCCCCCTACCCGC-GGCCCCCCCCCCCCCCCCCCCCACCCCCCTACCCGC	chrX	53192858	GCCACCCCCCTACCCGC	GGCCCCCCCCCCCCCCCCCCCCACCCCCCTACCCGC	413030	VQSRTrancheINDEL99.00to99.50	0	none	0	0	34	1e-6
chrX-053192858-GCCACCCCCCTACCCGC-GGGGGGCCCCCCCCCACCCCCCTACCCGC	chrX	53192858	GCCACCCCCCTACCCGC	GGGGGGCCCCCCCCCACCCCCCTACCCGC	413030	VQSRTrancheINDEL99.00to99.50	0	none	0	0	34	1e-6
chrX-053192858-GCCACCCCCCTACCCGC-GGGGGGGGGCCCCCCCCCCCACCCCCCTACCCGC	chrX	53192858	GCCACCCCCCTACCCGC	GGGGGGGGGCCCCCCCCCCCACCCCCCTACCCGC	413030	VQSRTrancheINDEL99.00to99.50	0	none	0	0	34	1e-6
chrX-053192859-C-*	chrX	53192859	C	*	98	VQSRTrancheSNP99.80to99.90	0	none	0.01232399999999998	1	24	0.01232399999999998
chrX-053192859-C-G	chrX	53192859	C	G	98	VQSRTrancheSNP99.80to99.90	0	none	6.999999999999998e-5	0	24	6.999999999999998e-5
chrX-053192859-C-T	chrX	53192859	C	T	98	VQSRTrancheSNP99.80to99.90	0	none	0	0	24	1e-6
chrX-053192860-CA-*	chrX	53192860	CA	*	942	VQSRTrancheINDEL99.50to99.90	0	none	0.01232499999999998	1	28	0.01232499999999998
chrX-053192860-CA-AA	chrX	53192860	CA	AA	942	VQSRTrancheINDEL99.50to99.90	0	none	2.2000000000000003e-5	0	28	2.2000000000000003e-5
chrX-053192860-CA-C	chrX	53192860	CA	C	942	VQSRTrancheINDEL99.50to99.90	5.1754e-4	eas	6.550000000000003e-4	0	28	6.550000000000003e-4
chrX-053192860-CA-CAA	chrX	53192860	CA	CAA	942	VQSRTrancheINDEL99.50to99.90	0	none	5.2999999999999994e-5	0	28	5.2999999999999994e-5
chrX-053192860-CA-CGA	chrX	53192860	CA	CGA	942	VQSRTrancheINDEL99.50to99.90	0	none	2.2000000000000003e-5	0	28	2.2000000000000003e-5
chrX-053192861-A-*	chrX	53192861	A	*	6065958	VQSRTrancheINDEL95.00to96.00	0	none	0.01313299999999998	0	20	0.01313299999999998
chrX-053192861-A-AAC	chrX	53192861	A	AAC	6065958	VQSRTrancheINDEL95.00to96.00	0	none	0	0	20	1e-6
chrX-053192861-A-AC	chrX	53192861	A	AC	6065958	VQSRTrancheINDEL95.00to96.00	0.93288	sas	0.784202	11	20	0.93288
chrX-053192861-A-ACC	chrX	53192861	A	ACC	6065958	VQSRTrancheINDEL95.00to96.00	0.0029937	nfe	0.00937799999999999	0	20	0.00937799999999999
chrX-053192861-A-ACCC	chrX	53192861	A	ACCC	6065958	VQSRTrancheINDEL95.00to96.00	2.9431e-4	nfe	2.720000000000003e-4	0	20	2.9431e-4
chrX-053192861-A-ACCCCCCCCCCCCCCCCCCCC	chrX	53192861	A	ACCCCCCCCCCCCCCCCCCCC	6065958	VQSRTrancheINDEL95.00to96.00	4.04e-6	nfe	0	0	20	4.04e-6
chrX-053192861-A-ACCCCCCCCCCCCGCCCC	chrX	53192861	A	ACCCCCCCCCCCCGCCCC	6065958	VQSRTrancheINDEL95.00to96.00	0	none	0	0	20	1e-6
chrX-053192861-A-ACCCGCC	chrX	53192861	A	ACCCGCC	6065958	VQSRTrancheINDEL95.00to96.00	0	none	0	0	20	1e-6
chrX-053192861-A-AG	chrX	53192861	A	AG	6065958	VQSRTrancheINDEL95.00to96.00	0	none	0	0	20	1e-6
chrX-053192861-A-AGCC	chrX	53192861	A	AGCC	6065958	VQSRTrancheINDEL95.00to96.00	0	none	0	0	20	1e-6
chrX-053192861-A-AT	chrX	53192861	A	AT	6065958	VQSRTrancheINDEL95.00to96.00	0	none	0	0	20	1e-6
chrX-053192861-A-C	chrX	53192861	A	C	6065958	VQSRTrancheINDEL95.00to96.00	0.022826	nfe	0.028487	4	20	0.028487
chrX-053192867-CTACCCGCCCA-*	chrX	53192867	CTACCCGCCCA	*	128869.97	ExcessHet	0	none	0.01076999999999998	0	64	0.01076999999999998
chrX-053192867-CTACCCGCCCA-C	chrX	53192867	CTACCCGCCCA	C	128869.97	ExcessHet	1.819e-5	nfe	1.689999999999999e-4	0	64	1.689999999999999e-4
chrX-053192867-CTACCCGCCCA-CACCCGCCCA	chrX	53192867	CTACCCGCCCA	CACCCGCCCA	128869.97	ExcessHet	0	none	4.3100000000000056e-4	0	64	4.3100000000000056e-4
chrX-053192867-CTACCCGCCCA-CATACCCGCCCA	chrX	53192867	CTACCCGCCCA	CATACCCGCCCA	128869.97	ExcessHet	0	none	0	0	64	1e-6
chrX-053192867-CTACCCGCCCA-CCATACCCGCCCA	chrX	53192867	CTACCCGCCCA	CCATACCCGCCCA	128869.97	ExcessHet	0	none	0	0	64	1e-6
chrX-053192867-CTACCCGCCCA-CCCATACCCGCCCA	chrX	53192867	CTACCCGCCCA	CCCATACCCGCCCA	128869.97	ExcessHet	0	none	7.099999999999998e-5	0	64	7.099999999999998e-5
chrX-053192867-CTACCCGCCCA-CCCCA	chrX	53192867	CTACCCGCCCA	CCCCA	128869.97	ExcessHet	0	none	0.003348	0	64	0.003348
chrX-053192867-CTACCCGCCCA-CCCCGCCCA	chrX	53192867	CTACCCGCCCA	CCCCGCCCA	128869.97	ExcessHet	0	none	0.042209000000000003	10	64	0.042209000000000003
chrX-053192867-CTACCCGCCCA-CCTTACCCGCCCA	chrX	53192867	CTACCCGCCCA	CCTTACCCGCCCA	128869.97	ExcessHet	0	none	9e-6	0	64	9e-6
chrX-053192867-CTACCCGCCCA-CTTACCCGCCCA	chrX	53192867	CTACCCGCCCA	CTTACCCGCCCA	128869.97	ExcessHet	0	none	9e-6	0	64	9e-6
chrX-053192868-TA-*	chrX	53192868	TA	*	107199	ExcessHet	0	none	0.05830500000000001	9	32	0.05830500000000001
chrX-053192868-TA-AA	chrX	53192868	TA	AA	107199	ExcessHet	0	none	0.002005	0	32	0.002005
chrX-053192868-TA-CA	chrX	53192868	TA	CA	107199	ExcessHet	0	none	0.03177100000000001	1	32	0.03177100000000001
chrX-053192868-TA-GA	chrX	53192868	TA	GA	107199	ExcessHet	0	none	5.220000000000002e-4	0	32	5.220000000000002e-4
chrX-053192868-TA-T	chrX	53192868	TA	T	107199	ExcessHet	9.0543e-4	sas	0.00145799999999999	0	32	0.00145799999999999
chrX-053192868-TA-TAA	chrX	53192868	TA	TAA	107199	ExcessHet	0	none	9e-6	0	32	9e-6
chrX-053192868-TA-TAACCCCCCA	chrX	53192868	TA	TAACCCCCCA	107199	ExcessHet	0	none	0	0	32	1e-6
chrX-053192868-TA-TCA	chrX	53192868	TA	TCA	107199	ExcessHet	0	none	1.28e-4	0	32	1.28e-4
chrX-053192868-TA-TCCCCA	chrX	53192868	TA	TCCCCA	107199	ExcessHet	0	none	9e-6	0	32	9e-6
chrX-053192868-TA-TCCCCCCA	chrX	53192868	TA	TCCCCCCA	107199	ExcessHet	0	none	0	0	32	1e-6
chrX-053192868-TA-TCCCCCCCA	chrX	53192868	TA	TCCCCCCCA	107199	ExcessHet	0	none	3.6999999999999985e-5	0	32	3.6999999999999985e-5
chrX-053192868-TA-TCCCCCCCCA	chrX	53192868	TA	TCCCCCCCCA	107199	ExcessHet	0	none	5.2999999999999994e-5	0	32	5.2999999999999994e-5
chrX-053192868-TA-TCCCCCCCCCCA	chrX	53192868	TA	TCCCCCCCCCCA	107199	ExcessHet	0	none	2.2000000000000003e-5	0	32	2.2000000000000003e-5
chrX-053192868-TA-TCCCCCCCCCCCA	chrX	53192868	TA	TCCCCCCCCCCCA	107199	ExcessHet	0	none	9e-6	0	32	9e-6
chrX-053192868-TA-TCCCCCCCCCCCCA	chrX	53192868	TA	TCCCCCCCCCCCCA	107199	ExcessHet	0	none	9e-6	0	32	9e-6
chrX-053192868-TA-TCCCCCCCCCCCCCCAA	chrX	53192868	TA	TCCCCCCCCCCCCCCAA	107199	ExcessHet	0	none	0	0	32	1e-6
chrX-053192868-TA-TTCCCA	chrX	53192868	TA	TTCCCA	107199	ExcessHet	0	none	9e-6	0	32	9e-6
chrX-053192868-TA-TTCCCCCCCA	chrX	53192868	TA	TTCCCCCCCA	107199	ExcessHet	0	none	0	0	32	1e-6
chrX-053192869-ACCCGCCC-*	chrX	53192869	ACCCGCCC	*	56692	VQSRTrancheINDEL99.95to100.00	0	none	0.05829100000000001	4	30	0.05829100000000001
chrX-053192869-ACCCGCCC-A	chrX	53192869	ACCCGCCC	A	56692	VQSRTrancheINDEL99.95to100.00	0	none	0	0	30	1e-6
chrX-053192869-ACCCGCCC-AAACCCCCCCCCGCCC	chrX	53192869	ACCCGCCC	AAACCCCCCCCCGCCC	56692	VQSRTrancheINDEL99.95to100.00	0	none	0	0	30	1e-6
chrX-053192869-ACCCGCCC-AACCCCCCCCCCCCCCGCCC	chrX	53192869	ACCCGCCC	AACCCCCCCCCCCCCCGCCC	56692	VQSRTrancheINDEL99.95to100.00	0	none	0	0	30	1e-6
chrX-053192869-ACCCGCCC-AACCCCCCCCCCCCCGCCC	chrX	53192869	ACCCGCCC	AACCCCCCCCCCCCCGCCC	56692	VQSRTrancheINDEL99.95to100.00	0	none	0	0	30	1e-6
chrX-053192869-ACCCGCCC-AACCCCCCCCCCCCGCCC	chrX	53192869	ACCCGCCC	AACCCCCCCCCCCCGCCC	56692	VQSRTrancheINDEL99.95to100.00	0	none	0	0	30	1e-6
chrX-053192869-ACCCGCCC-AACCCCCCCCCCCGCCC	chrX	53192869	ACCCGCCC	AACCCCCCCCCCCGCCC	56692	VQSRTrancheINDEL99.95to100.00	0	none	0	0	30	1e-6
chrX-053192869-ACCCGCCC-AACCCCCCCCCCGCCC	chrX	53192869	ACCCGCCC	AACCCCCCCCCCGCCC	56692	VQSRTrancheINDEL99.95to100.00	0	none	7.099999999999998e-5	0	30	7.099999999999998e-5
chrX-053192869-ACCCGCCC-AACCCCCCCCGCCC	chrX	53192869	ACCCGCCC	AACCCCCCCCGCCC	56692	VQSRTrancheINDEL99.95to100.00	0	none	9e-6	0	30	9e-6
chrX-053192869-ACCCGCCC-AACCCCCGCCC	chrX	53192869	ACCCGCCC	AACCCCCGCCC	56692	VQSRTrancheINDEL99.95to100.00	0	none	0	0	30	1e-6
chrX-053192869-ACCCGCCC-AACCCCGCCC	chrX	53192869	ACCCGCCC	AACCCCGCCC	56692	VQSRTrancheINDEL99.95to100.00	0	none	1.0899999999999998e-4	0	30	1.0899999999999998e-4
chrX-053192869-ACCCGCCC-ACCCCCCCACCCCCCGCCC	chrX	53192869	ACCCGCCC	ACCCCCCCACCCCCCGCCC	56692	VQSRTrancheINDEL99.95to100.00	0	none	9e-6	0	30	9e-6
chrX-053192869-ACCCGCCC-ACCCCCCCCCCCCCCCCCCCGCCC	chrX	53192869	ACCCGCCC	ACCCCCCCCCCCCCCCCCCCGCCC	56692	VQSRTrancheINDEL99.95to100.00	0	none	0	1	30	1e-6
chrX-053192869-ACCCGCCC-ACCCCCCCCCCCCCCCCCCGCCC	chrX	53192869	ACCCGCCC	ACCCCCCCCCCCCCCCCCCGCCC	56692	VQSRTrancheINDEL99.95to100.00	0	none	7.099999999999998e-5	0	30	7.099999999999998e-5
chrX-053192869-ACCCGCCC-ACCCCCCCCCCCCCCCCCGCCC	chrX	53192869	ACCCGCCC	ACCCCCCCCCCCCCCCCCGCCC	56692	VQSRTrancheINDEL99.95to100.00	0	none	3.6999999999999985e-5	0	30	3.6999999999999985e-5
chrX-053192869-ACCCGCCC-ACCCCCCCCCCCCCCCGCCC	chrX	53192869	ACCCGCCC	ACCCCCCCCCCCCCCCGCCC	56692	VQSRTrancheINDEL99.95to100.00	0	none	4.990000000000003e-4	0	30	4.990000000000003e-4
chrX-053192869-ACCCGCCC-ACCCCCCCCCCCCCCGCCC	chrX	53192869	ACCCGCCC	ACCCCCCCCCCCCCCGCCC	56692	VQSRTrancheINDEL99.95to100.00	0	none	0.00109199999999999	0	30	0.00109199999999999
chrX-053192869-ACCCGCCC-ACCCCCCCCCCCCCGCCC	chrX	53192869	ACCCGCCC	ACCCCCCCCCCCCCGCCC	56692	VQSRTrancheINDEL99.95to100.00	0	none	3.6999999999999985e-5	0	30	3.6999999999999985e-5
chrX-053192869-ACCCGCCC-ACCCCCCCCCCCCGCCC	chrX	53192869	ACCCGCCC	ACCCCCCCCCCCCGCCC	56692	VQSRTrancheINDEL99.95to100.00	0	none	3.6999999999999985e-5	1	30	3.6999999999999985e-5
chrX-053192869-ACCCGCCC-ACCCCCCCCCCCGCCC	chrX	53192869	ACCCGCCC	ACCCCCCCCCCCGCCC	56692	VQSRTrancheINDEL99.95to100.00	0	none	2.3199999999999995e-4	0	30	2.3199999999999995e-4
chrX-053192869-ACCCGCCC-ACCCCCCCCCCGCCC	chrX	53192869	ACCCGCCC	ACCCCCCCCCCGCCC	56692	VQSRTrancheINDEL99.95to100.00	0	none	5.680000000000005e-4	1	30	5.680000000000005e-4
chrX-053192869-ACCCGCCC-ACCCCCCCCCGCCC	chrX	53192869	ACCCGCCC	ACCCCCCCCCGCCC	56692	VQSRTrancheINDEL99.95to100.00	0	none	1.689999999999999e-4	1	30	1.689999999999999e-4
chrX-053192869-ACCCGCCC-ACCCCCCCCGCCC	chrX	53192869	ACCCGCCC	ACCCCCCCCGCCC	56692	VQSRTrancheINDEL99.95to100.00	0	none	5.399999999999999e-5	0	30	5.399999999999999e-5
chrX-053192869-ACCCGCCC-ACCCCCCCGCCC	chrX	53192869	ACCCGCCC	ACCCCCCCGCCC	56692	VQSRTrancheINDEL99.95to100.00	0	none	7.099999999999998e-5	0	30	7.099999999999998e-5
chrX-053192869-ACCCGCCC-ACCCCCCGCCC	chrX	53192869	ACCCGCCC	ACCCCCCGCCC	56692	VQSRTrancheINDEL99.95to100.00	0	none	2.530000000000002e-4	0	30	2.530000000000002e-4
chrX-053192869-ACCCGCCC-ACCCCCGCCC	chrX	53192869	ACCCGCCC	ACCCCCGCCC	56692	VQSRTrancheINDEL99.95to100.00	0	none	5.220000000000002e-4	0	30	5.220000000000002e-4
chrX-053192869-ACCCGCCC-ACCCCGCCC	chrX	53192869	ACCCGCCC	ACCCCGCCC	56692	VQSRTrancheINDEL99.95to100.00	0	none	8.270000000000003e-4	0	30	8.270000000000003e-4
chrX-053192869-ACCCGCCC-AGCCCGCCC	chrX	53192869	ACCCGCCC	AGCCCGCCC	56692	VQSRTrancheINDEL99.95to100.00	0	none	0	0	30	1e-6
chrX-053192869-ACCCGCCC-CCCCGCCC	chrX	53192869	ACCCGCCC	CCCCGCCC	56692	VQSRTrancheINDEL99.95to100.00	0	none	0.007746	1	30	0.007746
chrX-053192869-ACCCGCCC-GCCCGCCC	chrX	53192869	ACCCGCCC	GCCCGCCC	56692	VQSRTrancheINDEL99.95to100.00	0	none	0	0	30	1e-6
chrX-053192869-ACCCGCCC-TCCCGCCC	chrX	53192869	ACCCGCCC	TCCCGCCC	56692	VQSRTrancheINDEL99.95to100.00	0	none	4.760000000000004e-4	0	30	4.760000000000004e-4
chrX-053192870-CCCGCCCA-*	chrX	53192870	CCCGCCCA	*	1992	VQSRTrancheINDEL99.50to99.90	0	none	0.01457099999999999	0	50	0.01457099999999999
chrX-053192870-CCCGCCCA-ACCGCCCA	chrX	53192870	CCCGCCCA	ACCGCCCA	1992	VQSRTrancheINDEL99.50to99.90	0	none	4.990000000000003e-4	0	50	4.990000000000003e-4
chrX-053192870-CCCGCCCA-C	chrX	53192870	CCCGCCCA	C	1992	VQSRTrancheINDEL99.50to99.90	4.64e-6	nfe	5.399999999999999e-5	0	50	5.399999999999999e-5
chrX-053192870-CCCGCCCA-CACCGCCCA	chrX	53192870	CCCGCCCA	CACCGCCCA	1992	VQSRTrancheINDEL99.50to99.90	0	none	0	0	50	1e-6
chrX-053192870-CCCGCCCA-CCAACCGCCCA	chrX	53192870	CCCGCCCA	CCAACCGCCCA	1992	VQSRTrancheINDEL99.50to99.90	0	none	4.080000000000001e-4	0	50	4.080000000000001e-4
chrX-053192870-CCCGCCCA-CCCCA	chrX	53192870	CCCGCCCA	CCCCA	1992	VQSRTrancheINDEL99.50to99.90	0	none	2.9700000000000006e-4	1	50	2.9700000000000006e-4
chrX-053192870-CCCGCCCA-CCCCCCCACCGCCCA	chrX	53192870	CCCGCCCA	CCCCCCCACCGCCCA	1992	VQSRTrancheINDEL99.50to99.90	0	none	0	0	50	1e-6
chrX-053192870-CCCGCCCA-GCCGCCCA	chrX	53192870	CCCGCCCA	GCCGCCCA	1992	VQSRTrancheINDEL99.50to99.90	0	none	0	0	50	1e-6
chrX-053192870-CCCGCCCA-TCCGCCCA	chrX	53192870	CCCGCCCA	TCCGCCCA	1992	VQSRTrancheINDEL99.50to99.90	0	none	0	0	50	1e-6
chrX-053192871-CCG-*	chrX	53192871	CCG	*	257	VQSRTrancheINDEL99.50to99.90	0	none	0.01515499999999998	1	54	0.01515499999999998
chrX-053192871-CCG-C	chrX	53192871	CCG	C	257	VQSRTrancheINDEL99.50to99.90	4.235e-5	nfe	8.999999999999999e-5	0	54	8.999999999999999e-5
chrX-053192871-CCG-CACACG	chrX	53192871	CCG	CACACG	257	VQSRTrancheINDEL99.50to99.90	0	none	0	0	54	1e-6
chrX-053192871-CCG-TCG	chrX	53192871	CCG	TCG	257	VQSRTrancheINDEL99.50to99.90	0	none	0	0	54	1e-6
chrX-053192872-CGCCCA-*	chrX	53192872	CGCCCA	*	5385	VQSRTrancheINDEL99.50to99.90	0	none	0.01534399999999999	1	60	0.01534399999999999
chrX-053192872-CGCCCA-AGCCCA	chrX	53192872	CGCCCA	AGCCCA	5385	VQSRTrancheINDEL99.50to99.90	0	none	2.2000000000000003e-5	0	60	2.2000000000000003e-5
chrX-053192872-CGCCCA-C	chrX	53192872	CGCCCA	C	5385	VQSRTrancheINDEL99.50to99.90	6e-7	nfe	2.2000000000000003e-5	0	60	2.2000000000000003e-5
chrX-053192872-CGCCCA-CAGCCCA	chrX	53192872	CGCCCA	CAGCCCA	5385	VQSRTrancheINDEL99.50to99.90	0	none	9e-6	0	60	9e-6
chrX-053192872-CGCCCA-CCAGCCCA	chrX	53192872	CGCCCA	CCAGCCCA	5385	VQSRTrancheINDEL99.50to99.90	0	none	0	0	60	1e-6
chrX-053192872-CGCCCA-CCCCA	chrX	53192872	CGCCCA	CCCCA	5385	VQSRTrancheINDEL99.50to99.90	0	none	0.00160799999999999	0	60	0.00160799999999999
chrX-053192872-CGCCCA-TGCCCA	chrX	53192872	CGCCCA	TGCCCA	5385	VQSRTrancheINDEL99.50to99.90	0	none	9e-6	0	60	9e-6
chrX-053192873-G-*	chrX	53192873	G	*	286546	ExcessHet	0	none	0.01725900000000001	1	22	0.01725900000000001
chrX-053192873-G-A	chrX	53192873	G	A	286546	ExcessHet	1.7319e-4	afr	2.1e-4	0	22	2.1e-4
chrX-053192873-G-C	chrX	53192873	G	C	286546	ExcessHet	0.13995	nfe	0.07931100000000002	5	22	0.13995
chrX-053192873-G-GC	chrX	53192873	G	GC	286546	ExcessHet	5.34e-6	nfe	2.2000000000000003e-5	0	22	2.2000000000000003e-5
chrX-053192873-G-GCCCCCCCC	chrX	53192873	G	GCCCCCCCC	286546	ExcessHet	1.279e-5	nfe	0	0	22	1.279e-5
chrX-053192873-G-T	chrX	53192873	G	T	286546	ExcessHet	0	none	9e-6	0	22	9e-6
chrX-053192875-CCA-*	chrX	53192875	CCA	*	626.97	VQSRTrancheINDEL99.95to100.00	0	none	3.820000000000003e-4	0	114	3.820000000000003e-4
chrX-053192875-CCA-C	chrX	53192875	CCA	C	626.97	VQSRTrancheINDEL99.95to100.00	1.0215e-4	nfe	3.3800000000000046e-4	0	114	3.3800000000000046e-4
chrX-053192876-CA-*	chrX	53192876	CA	*	503	VQSRTrancheINDEL99.95to100.00	0	none	8.210000000000002e-4	0	116	8.210000000000002e-4
chrX-053192876-CA-AA	chrX	53192876	CA	AA	503	VQSRTrancheINDEL99.95to100.00	0	none	8.9e-5	0	116	8.9e-5
chrX-053192876-CA-C	chrX	53192876	CA	C	503	VQSRTrancheINDEL99.95to100.00	6.02e-6	nfe	1.47e-4	0	116	1.47e-4
chrX-053192876-CA-CAA	chrX	53192876	CA	CAA	503	VQSRTrancheINDEL99.95to100.00	0	none	0	0	116	1e-6
chrX-053192876-CA-CAAA	chrX	53192876	CA	CAAA	503	VQSRTrancheINDEL99.95to100.00	0	none	0	0	116	1e-6
chrX-053192876-CA-CCCCCCCCCCCCCCCAA	chrX	53192876	CA	CCCCCCCCCCCCCCCAA	503	VQSRTrancheINDEL99.95to100.00	0	none	0	0	116	1e-6
chrX-053192877-AC-*	chrX	53192877	AC	*	216832	ExcessHet	0	none	0.00100899999999999	0	14	0.00100899999999999
chrX-053192877-AC-A	chrX	53192877	AC	A	216832	ExcessHet	0	none	9e-6	0	14	9e-6
chrX-053192877-AC-AACCC	chrX	53192877	AC	AACCC	216832	ExcessHet	0	none	0	0	14	1e-6
chrX-053192877-AC-ACC	chrX	53192877	AC	ACC	216832	ExcessHet	0	none	3.3700000000000044e-4	0	14	3.3700000000000044e-4
chrX-053192877-AC-ACCCCC	chrX	53192877	AC	ACCCCC	216832	ExcessHet	0	none	0	0	14	1e-6
chrX-053192877-AC-CC	chrX	53192877	AC	CC	216832	ExcessHet	0	none	0.056085	7	14	0.056085
chrX-053192877-AC-GC	chrX	53192877	AC	GC	216832	ExcessHet	0	none	6.999999999999998e-5	0	14	6.999999999999998e-5
chrX-053192877-AC-TC	chrX	53192877	AC	TC	216832	ExcessHet	0	none	8.9e-5	0	14	8.9e-5
chrX-053192883-CAAG-C	chrX	53192883	CAAG	C	2287.97	VQSRTrancheINDEL99.95to100.00	4.4e-7	nfe	0	0	132	1e-6
chrX-053192883-CAAG-CAAAAG	chrX	53192883	CAAG	CAAAAG	2287.97	VQSRTrancheINDEL99.95to100.00	0	none	0	0	132	1e-6
chrX-053192883-CAAG-CCAAAG	chrX	53192883	CAAG	CCAAAG	2287.97	VQSRTrancheINDEL99.95to100.00	0	none	9e-6	0	132	9e-6
chrX-053192883-CAAG-CCCAAAAG	chrX	53192883	CAAG	CCCAAAAG	2287.97	VQSRTrancheINDEL99.95to100.00	0	none	0	0	132	1e-6
chrX-053192883-CAAG-CCCAAAG	chrX	53192883	CAAG	CCCAAAG	2287.97	VQSRTrancheINDEL99.95to100.00	0	none	0	0	132	1e-6
chrX-053192883-CAAG-CCCCAAAG	chrX	53192883	CAAG	CCCCAAAG	2287.97	VQSRTrancheINDEL99.95to100.00	0	none	0	0	132	1e-6
chrX-053192883-CAAG-CCCCCCAAAG	chrX	53192883	CAAG	CCCCCCAAAG	2287.97	VQSRTrancheINDEL99.95to100.00	0	none	3.6999999999999985e-5	0	132	3.6999999999999985e-5
chrX-053192883-CAAG-CCCCCCCAAAAG	chrX	53192883	CAAG	CCCCCCCAAAAG	2287.97	VQSRTrancheINDEL99.95to100.00	0	none	1.0799999999999996e-4	0	132	1.0799999999999996e-4
chrX-053192883-CAAG-CCCCCCCAAAG	chrX	53192883	CAAG	CCCCCCCAAAG	2287.97	VQSRTrancheINDEL99.95to100.00	0	none	1.27e-4	1	132	1.27e-4
chrX-053192883-CAAG-CCCCCCCACAAAG	chrX	53192883	CAAG	CCCCCCCACAAAG	2287.97	VQSRTrancheINDEL99.95to100.00	0	none	0	0	132	1e-6
chrX-053192883-CAAG-CCCCCCCCAAAAG	chrX	53192883	CAAG	CCCCCCCCAAAAG	2287.97	VQSRTrancheINDEL99.95to100.00	0	none	0	0	132	1e-6
chrX-053192883-CAAG-CCCCCCCCAAAG	chrX	53192883	CAAG	CCCCCCCCAAAG	2287.97	VQSRTrancheINDEL99.95to100.00	0	none	2.2000000000000003e-5	0	132	2.2000000000000003e-5
chrX-053192883-CAAG-CCCCCCCCACAAAG	chrX	53192883	CAAG	CCCCCCCCACAAAG	2287.97	VQSRTrancheINDEL99.95to100.00	0	none	0	0	132	1e-6
chrX-053192883-CAAG-CCCCCCCCCCAAAAG	chrX	53192883	CAAG	CCCCCCCCCCAAAAG	2287.97	VQSRTrancheINDEL99.95to100.00	0	none	0	0	132	1e-6
chrX-053192883-CAAG-CCCCCCCCCCCACAAAAG	chrX	53192883	CAAG	CCCCCCCCCCCACAAAAG	2287.97	VQSRTrancheINDEL99.95to100.00	0	none	0	0	132	1e-6
chrX-053192883-CAAG-CCCCCCCCCCCCCCCCCAAAG	chrX	53192883	CAAG	CCCCCCCCCCCCCCCCCAAAG	2287.97	VQSRTrancheINDEL99.95to100.00	0	none	0	0	132	1e-6
chrX-053193658-C-T	chrX	53193658	C	T	369028	PASS	0.0099151	nfe	0.00411	2	134	0.0099151
chrX-053195517-G-A	chrX	53195517	G	A	231103	PASS	0.087269	afr	0.00875599999999999	2	134	0.087269
chrX-053196569-A-G	chrX	53196569	A	G	19190086	PASS	0.97454	nfe	0.8949950000000005	130	134	0.97454
chrX-053197129-T-C	chrX	53197129	T	C	30394087	PASS	0.97736	nfe	0.9257480000000003	130	134	0.97736
chrX-053197882-A-AAGT	chrX	53197882	A	AAGT	789357.97	PASS	0.016507	nfe	0.01178399999999999	3	134	0.016507
chrX-053198966-C-A	chrX	53198966	C	A	82084698	PASS	0.97497	nfe	0.8945080000000005	130	134	0.97497
chrX-053202245-T-C	chrX	53202245	T	C	69436	PASS	0.010387	nfe	0.00574	2	64	0.010387
chrX-053212261-T-A	chrX	53212261	T	A	4155508	PASS	0	none	0	0	20	1e-6
chrX-053212261-T-C	chrX	53212261	T	C	4155508	PASS	0.97131	nfe	0.7700000000000002	19	20	0.97131
chrX-053212306-CTTTTTTT-*	chrX	53212306	CTTTTTTT	*	369206	PASS	0	none	9e-6	0	0	9e-6
chrX-053212306-CTTTTTTT-ATTTTTTT	chrX	53212306	CTTTTTTT	ATTTTTTT	369206	PASS	0	none	9e-6	0	0	9e-6
chrX-053212306-CTTTTTTT-C	chrX	53212306	CTTTTTTT	C	369206	PASS	0	none	0	0	0	1e-6
chrX-053212306-CTTTTTTT-CT	chrX	53212306	CTTTTTTT	CT	369206	PASS	0	none	0	0	0	1e-6
chrX-053212306-CTTTTTTT-CTCTTTTTTTT	chrX	53212306	CTTTTTTT	CTCTTTTTTTT	369206	PASS	0	none	0	0	0	1e-6
chrX-053212306-CTTTTTTT-CTT	chrX	53212306	CTTTTTTT	CTT	369206	PASS	0	none	5.39e-4	0	0	5.39e-4
chrX-053212306-CTTTTTTT-CTTT	chrX	53212306	CTTTTTTT	CTTT	369206	PASS	0	none	0.002581	0	0	0.002581
chrX-053212306-CTTTTTTT-CTTTT	chrX	53212306	CTTTTTTT	CTTTT	369206	PASS	0	none	0.007766	0	0	0.007766
chrX-053212306-CTTTTTTT-CTTTTT	chrX	53212306	CTTTTTTT	CTTTTT	369206	PASS	0	none	0.02638300000000001	0	0	0.02638300000000001
chrX-053212306-CTTTTTTT-CTTTTTT	chrX	53212306	CTTTTTTT	CTTTTTT	369206	PASS	0	none	0.10210600000000002	0	0	0.10210600000000002
chrX-053212306-CTTTTTTT-CTTTTTTTT	chrX	53212306	CTTTTTTT	CTTTTTTTT	369206	PASS	0	none	0.05060600000000001	0	0	0.05060600000000001
chrX-053212306-CTTTTTTT-CTTTTTTTTT	chrX	53212306	CTTTTTTT	CTTTTTTTTT	369206	PASS	0	none	0.003815	0	0	0.003815
chrX-053212306-CTTTTTTT-CTTTTTTTTTT	chrX	53212306	CTTTTTTT	CTTTTTTTTTT	369206	PASS	0	none	2.2899999999999996e-4	0	0	2.2899999999999996e-4
chrX-053212306-CTTTTTTT-CTTTTTTTTTTT	chrX	53212306	CTTTTTTT	CTTTTTTTTTTT	369206	PASS	0	none	9e-6	0	0	9e-6
chrX-053212306-CTTTTTTT-TTTTTTTT	chrX	53212306	CTTTTTTT	TTTTTTTT	369206	PASS	0	none	4.480000000000004e-4	0	0	4.480000000000004e-4
chrX-053214275-GA-AA	chrX	53214275	GA	AA	64633	PASS	0	none	0	0	2	1e-6
chrX-053214275-GA-G	chrX	53214275	GA	G	64633	PASS	0.0078994000000000009	nfe	0.004324	0	2	0.0078994000000000009
chrX-053214275-GA-GAA	chrX	53214275	GA	GAA	64633	PASS	0	none	0.034616	0	2	0.034616
chrX-053214275-GA-GAAA	chrX	53214275	GA	GAAA	64633	PASS	0	none	0.00134599999999999	0	2	0.00134599999999999
chrX-053214275-GA-GAAAA	chrX	53214275	GA	GAAAA	64633	PASS	0	none	6.999999999999998e-5	0	2	6.999999999999998e-5
chrX-053214275-GA-GAAAAA	chrX	53214275	GA	GAAAAA	64633	PASS	0	none	0	0	2	1e-6
chrX-053215016-C-T	chrX	53215016	C	T	54785	PASS	0.0025679	nfe	0.00144799999999999	2	128	0.0025679
chrX-053216294-A-C	chrX	53216294	A	C	6118	PASS	0.0045221	nfe	0.002165	2	130	0.0045221
chrX-053217236-C-T	chrX	53217236	C	T	767346	PASS	0.018203	sas	0.01178399999999999	1	134	0.018203
chrX-053217777-C-T	chrX	53217777	C	T	1325634	PASS	0.055393	nfe	0.028389	16	134	0.055393
chrX-053218004-G-A	chrX	53218004	G	A	341019	PASS	0.090368	afr	0.00867799999999999	2	134	0.090368
chrX-053218645-G-A	chrX	53218645	G	A	9577	PASS	5.955e-4	nfe	4.940000000000003e-4	0	58	5.955e-4
chrX-053218780-A-G	chrX	53218780	A	G	9444564	PASS	0.97418	nfe	0.8192940000000004	0	0	0.97418
chrX-053225129-C-T	chrX	53225129	C	T	313091	PASS	0.038343	sas	0.02187100000000001	3	134	0.038343
chrX-053225221-C-A	chrX	53225221	C	A	1814	PASS	2.21e-6	nfe	0	0	134	2.21e-6
chrX-053225221-C-T	chrX	53225221	C	T	1814	PASS	1.3683e-4	nfe	3.6999999999999985e-5	1	134	1.3683e-4
chrX-053227029-C-T	chrX	53227029	C	T	66861	PASS	0	none	0.04377100000000001	0	0	0.04377100000000001
chrX-053227254-T-C	chrX	53227254	T	C	1049757	PASS	0.96436	nfe	0.3284269999999996	46	48	0.96436
chrX-053227398-A-G	chrX	53227398	A	G	2503849	PASS	0.9722	nfe	0.4281659999999998	106	108	0.9722
chrX-053227398-A-T	chrX	53227398	A	T	2503849	PASS	1.787e-4	amr	9e-6	0	108	1.787e-4
chrX-053233477-GC-G	chrX	53233477	GC	G	11135.97	PASS	0.026678	nfe	0.004349	0	0	0.026678
chrX-053233477-GC-GCC	chrX	53233477	GC	GCC	11135.97	PASS	0	none	8.180000000000003e-4	0	0	8.180000000000003e-4
chrX-053233477-GC-GCCC	chrX	53233477	GC	GCCC	11135.97	PASS	0	none	9e-6	0	0	9e-6
chrX-053233643-A-C	chrX	53233643	A	C	10556	PASS	0.0071154	nfe	0.00164199999999999	1	78	0.0071154
chrX-053234582-C-T	chrX	53234582	C	T	757758	PASS	0.23055	afr	0.019968	2	134	0.23055
chrX-053235125-C-*	chrX	53235125	C	*	788765	ExcessHet	0	none	0	0	12	1e-6
chrX-053235125-C-A	chrX	53235125	C	A	788765	ExcessHet	0	none	0	0	12	1e-6
chrX-053235125-C-CG	chrX	53235125	C	CG	788765	ExcessHet	0	none	0	0	12	1e-6
chrX-053235125-C-CGGG	chrX	53235125	C	CGGG	788765	ExcessHet	8.4844e-4	amr	2.500000000000001e-4	0	12	8.4844e-4
chrX-053235125-C-CGGGG	chrX	53235125	C	CGGGG	788765	ExcessHet	0	none	9e-6	0	12	9e-6
chrX-053235125-C-CGGGGGCGGG	chrX	53235125	C	CGGGGGCGGG	788765	ExcessHet	0	none	0	0	12	1e-6
chrX-053235125-C-CGGGGGGG	chrX	53235125	C	CGGGGGGG	788765	ExcessHet	4.326e-5	amr	1.6699999999999994e-4	0	12	1.6699999999999994e-4
chrX-053235125-C-CGGGGGGGGG	chrX	53235125	C	CGGGGGGGGG	788765	ExcessHet	0	none	0	0	12	1e-6
chrX-053235125-C-CGGGGGGGGGGGCGAGGAGGGGGG	chrX	53235125	C	CGGGGGGGGGGGCGAGGAGGGGGG	788765	ExcessHet	0	none	0	0	12	1e-6
chrX-053235125-C-CGGGGGGGGGGGGGGGGGGGGGG	chrX	53235125	C	CGGGGGGGGGGGGGGGGGGGGGG	788765	ExcessHet	0	none	0	0	12	1e-6
chrX-053235125-C-G	chrX	53235125	C	G	788765	ExcessHet	0.1715	amr	0.06384000000000002	1	12	0.1715
chrX-053235143-T-*	chrX	53235143	T	*	1109	VQSRTrancheINDEL99.95to100.00	0	none	0	0	64	1e-6
chrX-053235143-T-G	chrX	53235143	T	G	1109	VQSRTrancheINDEL99.95to100.00	1.2495e-4	eas	0.00134799999999999	0	64	0.00134799999999999
chrX-053235143-T-TGGG	chrX	53235143	T	TGGG	1109	VQSRTrancheINDEL99.95to100.00	0	none	0	0	64	1e-6
chrX-053235871-ACC-A	chrX	53235871	ACC	A	301250	ExcessHet	0	none	1.0799999999999996e-4	0	116	1.0799999999999996e-4
chrX-053235871-ACC-AC	chrX	53235871	ACC	AC	301250	ExcessHet	0	none	0.114351	10	116	0.114351
chrX-053235871-ACC-ACCC	chrX	53235871	ACC	ACCC	301250	ExcessHet	0	none	0.00598	0	116	0.00598
chrX-053235871-ACC-ACCCC	chrX	53235871	ACC	ACCCC	301250	ExcessHet	0	none	2.2000000000000003e-5	0	116	2.2000000000000003e-5
chrX-053235871-ACC-CCC	chrX	53235871	ACC	CCC	301250	ExcessHet	0	none	5.2999999999999994e-5	0	116	5.2999999999999994e-5
chrX-053235966-G-A	chrX	53235966	G	A	3119	PASS	0.0022949	afr	7.099999999999998e-5	1	132	0.0022949
chrX-053237780-C-T	chrX	53237780	C	T	126280	PASS	0.021899	nfe	0.01824700000000001	1	18	0.021899
chrX-053238084-C-T	chrX	53238084	C	T	74589	PASS	0.0033876	nfe	0.002065	1	132	0.0033876
chrX-053239398-GAC-AAC	chrX	53239398	GAC	AAC	5185	PASS	0	none	9e-6	0	116	9e-6
chrX-053239398-GAC-G	chrX	53239398	GAC	G	5185	PASS	9.296e-5	nfe	0.00154499999999999	0	116	0.00154499999999999
chrX-053239398-GAC-GACAC	chrX	53239398	GAC	GACAC	5185	PASS	0	none	0	0	116	1e-6
chrX-053239399-A-*	chrX	53239399	A	*	24157	PASS	0	none	0.00154499999999999	0	102	0.00154499999999999
chrX-053239399-A-G	chrX	53239399	A	G	24157	PASS	0.010939	afr	0.00174199999999999	0	102	0.010939
chrX-053239604-G-C	chrX	53239604	G	C	279701	PASS	0.058631	nfe	0.02814900000000001	1	28	0.058631
chrX-053239684-G-C	chrX	53239684	G	C	4742962	PASS	0.97387	nfe	0.7210650000000002	0	0	0.97387
chrX-053241944-C-A	chrX	53241944	C	A	52614	PASS	0.0010452	mid	9.160000000000004e-4	1	134	0.0010452
chrX-053241965-T-G	chrX	53241965	T	G	35346375	PASS	0.9199	nfe	0.8230950000000007	124	134	0.9199
chrX-053241988-G-A	chrX	53241988	G	A	174649	PASS	0.005248	nfe	0.004365	2	134	0.005248
chrX-053241988-G-C	chrX	53241988	G	C	174649	PASS	0	none	0	0	134	1e-6
chrX-053246914-A-AC	chrX	53246914	A	AC	2490	PASS	1.654e-5	nfe	9e-6	2	134	1.654e-5
chrX-053246914-A-G	chrX	53246914	A	G	2490	PASS	1.27e-6	nfe	9e-6	0	134	9e-6
chrX-053251239-G-A	chrX	53251239	G	A	25779537	PASS	0.9204	nfe	0.826048	124	134	0.9204
chrX-053254494-G-A	chrX	53254494	G	A	193950	PASS	0.022206	sas	0.01013699999999999	2	134	0.022206
chrX-053255064-C-T	chrX	53255064	C	T	45366	PASS	0.0058733	nfe	0.002464	2	132	0.0058733
chrX-053255749-G-A	chrX	53255749	G	A	2936114	PASS	0.14316	sas	0.064962	5	134	0.14316
chrX-053266496-C-A	chrX	53266496	C	A	19123	PASS	0.045998	nfe	0.00825699999999999	0	0	0.045998
chrX-053266612-T-C	chrX	53266612	T	C	12778	PASS	0.0069833	nfe	0.002882	0	8	0.0069833
chrX-053266686-T-G	chrX	53266686	T	G	56127	PASS	0	none	0	0	44	1e-6
chrX-053266686-T-TTCCAAGC	chrX	53266686	T	TTCCAAGC	56127	PASS	0.15892	afr	0.00912399999999998	0	44	0.15892
chrX-053267042-TCTCCTC-T	chrX	53267042	TCTCCTC	T	116314.97	ExcessHet	0	none	7.099999999999998e-5	0	134	7.099999999999998e-5
chrX-053267042-TCTCCTC-TCTC	chrX	53267042	TCTCCTC	TCTC	116314.97	ExcessHet	0	none	0.03386300000000002	1	134	0.03386300000000002
chrX-053267042-TCTCCTC-TCTCCTCCTC	chrX	53267042	TCTCCTC	TCTCCTCCTC	116314.97	ExcessHet	0	none	0	0	134	1e-6
chrX-053279182-GAAA-AAAA	chrX	53279182	GAAA	AAAA	106447	VQSRTrancheINDEL95.00to96.00	0	none	0	0	20	1e-6
chrX-053279182-GAAA-G	chrX	53279182	GAAA	G	106447	VQSRTrancheINDEL95.00to96.00	0	none	1.27e-4	0	20	1.27e-4
chrX-053279182-GAAA-GA	chrX	53279182	GAAA	GA	106447	VQSRTrancheINDEL95.00to96.00	0	none	0.00188599999999999	0	20	0.00188599999999999
chrX-053279182-GAAA-GAA	chrX	53279182	GAAA	GAA	106447	VQSRTrancheINDEL95.00to96.00	0	none	0.03720700000000002	4	20	0.03720700000000002
chrX-053279182-GAAA-GAAAA	chrX	53279182	GAAA	GAAAA	106447	VQSRTrancheINDEL95.00to96.00	0	none	0.024653	1	20	0.024653
chrX-053279182-GAAA-GAAAAA	chrX	53279182	GAAA	GAAAAA	106447	VQSRTrancheINDEL95.00to96.00	0	none	6.080000000000004e-4	0	20	6.080000000000004e-4
chrX-053279182-GAAA-GAAAAAA	chrX	53279182	GAAA	GAAAAAA	106447	VQSRTrancheINDEL95.00to96.00	0	none	0	0	20	1e-6
chrX-053279183-A-*	chrX	53279183	A	*	197	PASS	0	none	0.03963900000000001	5	10	0.03963900000000001
chrX-053279183-A-G	chrX	53279183	A	G	197	PASS	0	none	1.27e-4	0	10	1.27e-4
chrX-053279184-A-*	chrX	53279184	A	*	105	VQSRTrancheSNP99.80to99.90	0	none	0.002133	0	20	0.002133
chrX-053279184-A-C	chrX	53279184	A	C	105	VQSRTrancheSNP99.80to99.90	0	none	9e-6	0	20	9e-6
chrX-053279184-A-G	chrX	53279184	A	G	105	VQSRTrancheSNP99.80to99.90	0	none	3.6999999999999985e-5	0	20	3.6999999999999985e-5
chrX-053279186-A-AG	chrX	53279186	A	AG	139514	PASS	0	none	0	0	28	1e-6
chrX-053279186-A-C	chrX	53279186	A	C	139514	PASS	0	none	9e-6	0	28	9e-6
chrX-053279186-A-G	chrX	53279186	A	G	139514	PASS	0.27217	eas	0.036604	1	28	0.27217
chrX-053279208-G-C	chrX	53279208	G	C	2362197	PASS	0.99136	nfe	0.6786260000000001	66	66	0.99136
chrX-053279396-T-C	chrX	53279396	T	C	1812871	PASS	0.52713	afr	0.16272100000000003	15	132	0.52713
chrX-053281650-C-T	chrX	53281650	C	T	1167	PASS	7.06e-5	nfe	5.2999999999999994e-5	2	120	7.06e-5
chrX-053291753-T-A	chrX	53291753	T	A	269	PASS	3.86e-6	nfe	5.2999999999999994e-5	1	94	5.2999999999999994e-5
chrX-053291753-T-C	chrX	53291753	T	C	269	PASS	1.605e-4	sas	9e-6	0	94	1.605e-4
chrX-053323933-C-CACACACACACACACAG	chrX	53323933	C	CACACACACACACACAG	270248	PASS	0	none	5.39e-4	0	0	5.39e-4
chrX-053323933-C-CACACACACACACAG	chrX	53323933	C	CACACACACACACAG	270248	PASS	0	none	0.00149199999999999	0	0	0.00149199999999999
chrX-053323933-C-CACACACACACAG	chrX	53323933	C	CACACACACACAG	270248	PASS	0	none	0.005345	0	0	0.005345
chrX-053323933-C-CACACACACAG	chrX	53323933	C	CACACACACAG	270248	PASS	0	none	0.020895	0	0	0.020895
chrX-053323933-C-CACACACAG	chrX	53323933	C	CACACACAG	270248	PASS	0	none	0.01587500000000002	0	0	0.01587500000000002
chrX-053323933-C-CACACAG	chrX	53323933	C	CACACAG	270248	PASS	0.0069672	nfe	0.01148099999999998	0	0	0.01148099999999998
chrX-053323933-C-CACAG	chrX	53323933	C	CACAG	270248	PASS	0.071072	afr	0.063446	0	0	0.071072
chrX-053323933-C-CACAGACAG	chrX	53323933	C	CACAGACAG	270248	PASS	0	none	2.2000000000000003e-5	0	0	2.2000000000000003e-5
chrX-053323933-C-CAG	chrX	53323933	C	CAG	270248	PASS	0	none	0.00161399999999999	0	0	0.00161399999999999
chrX-053323933-C-G	chrX	53323933	C	G	270248	PASS	0.024778	nfe	0.01049099999999999	0	0	0.024778
chrX-053380007-G-A	chrX	53380007	G	A	415129	PASS	0.025465	mid	0.01740600000000001	1	130	0.025465
chrX-053380089-G-A	chrX	53380089	G	A	233757	PASS	0.011076	mid	0.006783	2	134	0.011076
chrX-053381120-A-C	chrX	53381120	A	C	3320	PASS	1.33e-6	nfe	0	0	32	1.33e-6
chrX-053381120-A-G	chrX	53381120	A	G	3320	PASS	4.74e-6	nfe	8.9e-5	0	32	8.9e-5
chrX-053381120-A-T	chrX	53381120	A	T	3320	PASS	5.8749e-4	nfe	0.002134	0	32	0.002134
chrX-053381123-C-*	chrX	53381123	C	*	6580	PASS	0	none	0	0	38	1e-6
chrX-053381123-C-A	chrX	53381123	C	A	6580	PASS	0	none	0	0	38	1e-6
chrX-053381123-C-G	chrX	53381123	C	G	6580	PASS	0.0020846	nfe	0.003642	0	38	0.003642
chrX-053381123-C-T	chrX	53381123	C	T	6580	PASS	2.0822e-4	nfe	2.2000000000000003e-5	0	38	2.0822e-4
chrX-053381128-A-C	chrX	53381128	A	C	9846	PASS	0	none	0	0	40	1e-6
chrX-053381128-A-G	chrX	53381128	A	G	9846	PASS	8.465e-5	amr	4.0400000000000006e-4	0	40	4.0400000000000006e-4
chrX-053381128-A-T	chrX	53381128	A	T	9846	PASS	0.0055727	eas	0.005172	2	40	0.0055727
chrX-053381139-A-*	chrX	53381139	A	*	5991	VQSRTrancheINDEL99.95to100.00	0	none	2.2000000000000003e-5	0	48	2.2000000000000003e-5
chrX-053381139-A-AAT	chrX	53381139	A	AAT	5991	VQSRTrancheINDEL99.95to100.00	0	none	9e-6	0	48	9e-6
chrX-053381139-A-ACCTGTGGGTTTGGTGACCCTGGGGGGGGGGGGGGGT	chrX	53381139	A	ACCTGTGGGTTTGGTGACCCTGGGGGGGGGGGGGGGT	5991	VQSRTrancheINDEL99.95to100.00	0	none	0	0	48	1e-6
chrX-053381139-A-AG	chrX	53381139	A	AG	5991	VQSRTrancheINDEL99.95to100.00	0	none	3.6999999999999985e-5	0	48	3.6999999999999985e-5
chrX-053381139-A-AT	chrX	53381139	A	AT	5991	VQSRTrancheINDEL99.95to100.00	0	none	3.6999999999999985e-5	0	48	3.6999999999999985e-5
chrX-053381139-A-G	chrX	53381139	A	G	5991	VQSRTrancheINDEL99.95to100.00	7.133e-5	nfe	2.720000000000003e-4	0	48	2.720000000000003e-4
chrX-053381139-A-T	chrX	53381139	A	T	5991	VQSRTrancheINDEL99.95to100.00	0.0034422	eas	0.00344	2	48	0.0034422
chrX-053381142-C-*	chrX	53381142	C	*	14524	VQSRTrancheINDEL99.95to100.00	0	none	2.2000000000000003e-5	0	50	2.2000000000000003e-5
chrX-053381142-C-CAGGGG	chrX	53381142	C	CAGGGG	14524	VQSRTrancheINDEL99.95to100.00	0	none	0	0	50	1e-6
chrX-053381142-C-CGGGGTGGGGGGGGCATGGG	chrX	53381142	C	CGGGGTGGGGGGGGCATGGG	14524	VQSRTrancheINDEL99.95to100.00	0	none	0	0	50	1e-6
chrX-053381142-C-G	chrX	53381142	C	G	14524	VQSRTrancheINDEL99.95to100.00	0.012484	eas	0.00902099999999999	3	50	0.012484
chrX-053381976-C-T	chrX	53381976	C	T	148730	PASS	0.086926	afr	0.01141399999999998	0	122	0.086926
chrX-053382744-TGA-T	chrX	53382744	TGA	T	375.97	PASS	6.77e-6	nfe	0	2	134	6.77e-6
chrX-053394653-CCT-C	chrX	53394653	CCT	C	399626.97	PASS	0.026478	afr	0.019831	4	126	0.026478
chrX-053394729-ACTCCCACC-A	chrX	53394729	ACTCCCACC	A	3411	VQSRTrancheINDEL99.90to99.95	8.41e-6	nfe	2.2000000000000003e-5	0	128	2.2000000000000003e-5
chrX-053394729-ACTCCCACC-ACCCCCCCCCCAACCCCCCCCCTCCCACC	chrX	53394729	ACTCCCACC	ACCCCCCCCCCAACCCCCCCCCTCCCACC	3411	VQSRTrancheINDEL99.90to99.95	0	none	0	0	128	1e-6
chrX-053394729-ACTCCCACC-ACCCTCCCACC	chrX	53394729	ACTCCCACC	ACCCTCCCACC	3411	VQSRTrancheINDEL99.90to99.95	0	none	0	0	128	1e-6
chrX-053394729-ACTCCCACC-ACCTCCCACC	chrX	53394729	ACTCCCACC	ACCTCCCACC	3411	VQSRTrancheINDEL99.90to99.95	0	none	5.640000000000005e-4	0	128	5.640000000000005e-4
chrX-053394729-ACTCCCACC-CCTCCCACC	chrX	53394729	ACTCCCACC	CCTCCCACC	3411	VQSRTrancheINDEL99.90to99.95	0	none	8.69e-4	1	128	8.69e-4
chrX-053394730-CTCCCACCCAA-*	chrX	53394730	CTCCCACCCAA	*	164249.97	ExcessHet	0	none	2.2000000000000003e-5	0	114	2.2000000000000003e-5
chrX-053394730-CTCCCACCCAA-C	chrX	53394730	CTCCCACCCAA	C	164249.97	ExcessHet	0	none	9e-6	0	114	9e-6
chrX-053394730-CTCCCACCCAA-CATCCCACCCAA	chrX	53394730	CTCCCACCCAA	CATCCCACCCAA	164249.97	ExcessHet	0	none	3.160000000000005e-4	0	114	3.160000000000005e-4
chrX-053394730-CTCCCACCCAA-CCCCACCCAA	chrX	53394730	CTCCCACCCAA	CCCCACCCAA	164249.97	ExcessHet	0	none	2.2000000000000003e-5	0	114	2.2000000000000003e-5
chrX-053394730-CTCCCACCCAA-CTTCCCACCCAA	chrX	53394730	CTCCCACCCAA	CTTCCCACCCAA	164249.97	ExcessHet	0	none	0.04249500000000002	0	114	0.04249500000000002
chrX-053394731-TCCCACCCA-*	chrX	53394731	TCCCACCCA	*	377098	ExcessHet	0	none	1.0799999999999996e-4	0	84	1.0799999999999996e-4
chrX-053394731-TCCCACCCA-ACCCACCCA	chrX	53394731	TCCCACCCA	ACCCACCCA	377098	ExcessHet	0	none	2.09e-4	0	84	2.09e-4
chrX-053394731-TCCCACCCA-CCCCACCCA	chrX	53394731	TCCCACCCA	CCCCACCCA	377098	ExcessHet	0	none	0.002386	0	84	0.002386
chrX-053394731-TCCCACCCA-GCCCACCCA	chrX	53394731	TCCCACCCA	GCCCACCCA	377098	ExcessHet	0	none	2.5100000000000014e-4	0	84	2.5100000000000014e-4
chrX-053394731-TCCCACCCA-T	chrX	53394731	TCCCACCCA	T	377098	ExcessHet	1.3649e-4	nfe	2.5100000000000014e-4	0	84	2.5100000000000014e-4
chrX-053394731-TCCCACCCA-TACCCA	chrX	53394731	TCCCACCCA	TACCCA	377098	ExcessHet	0	none	9.869999999999992e-4	0	84	9.869999999999992e-4
chrX-053394731-TCCCACCCA-TACCCACCCA	chrX	53394731	TCCCACCCA	TACCCACCCA	377098	ExcessHet	0	none	0.01208199999999999	3	84	0.01208199999999999
chrX-053394731-TCCCACCCA-TACCCCACCCA	chrX	53394731	TCCCACCCA	TACCCCACCCA	377098	ExcessHet	0	none	2.09e-4	0	84	2.09e-4
chrX-053394731-TCCCACCCA-TACCCCCACCCA	chrX	53394731	TCCCACCCA	TACCCCCACCCA	377098	ExcessHet	0	none	9e-6	0	84	9e-6
chrX-053394731-TCCCACCCA-TACCCCCCACCCA	chrX	53394731	TCCCACCCA	TACCCCCCACCCA	377098	ExcessHet	0	none	7.099999999999998e-5	0	84	7.099999999999998e-5
chrX-053394731-TCCCACCCA-TACCCCCCCACCCA	chrX	53394731	TCCCACCCA	TACCCCCCCACCCA	377098	ExcessHet	0	none	5.2999999999999994e-5	0	84	5.2999999999999994e-5
chrX-053394731-TCCCACCCA-TACCCCCCCCACCCA	chrX	53394731	TCCCACCCA	TACCCCCCCCACCCA	377098	ExcessHet	0	none	0	0	84	1e-6
chrX-053394731-TCCCACCCA-TCCCCACCCA	chrX	53394731	TCCCACCCA	TCCCCACCCA	377098	ExcessHet	0	none	0.03116200000000001	3	84	0.03116200000000001
chrX-053394731-TCCCACCCA-TCCCCCACCCA	chrX	53394731	TCCCACCCA	TCCCCCACCCA	377098	ExcessHet	0	none	9e-6	0	84	9e-6
chrX-053394731-TCCCACCCA-TCCCCCCCCACCCA	chrX	53394731	TCCCACCCA	TCCCCCCCCACCCA	377098	ExcessHet	0	none	1.47e-4	0	84	1.47e-4
chrX-053394731-TCCCACCCA-TCCCCCCCCACCCCCCACCCA	chrX	53394731	TCCCACCCA	TCCCCCCCCACCCCCCACCCA	377098	ExcessHet	0	none	0	0	84	1e-6
chrX-053394731-TCCCACCCA-TCCCCCCCCCACCCA	chrX	53394731	TCCCACCCA	TCCCCCCCCCACCCA	377098	ExcessHet	0	none	9e-6	0	84	9e-6
chrX-053394731-TCCCACCCA-TCCCCCCCCCCCCCCCCCCCCCACCCA	chrX	53394731	TCCCACCCA	TCCCCCCCCCCCCCCCCCCCCCACCCA	377098	ExcessHet	0	none	0	1	84	1e-6
chrX-053394731-TCCCACCCA-TGCCCACCCA	chrX	53394731	TCCCACCCA	TGCCCACCCA	377098	ExcessHet	0	none	0.01506999999999998	5	84	0.01506999999999998
chrX-053394731-TCCCACCCA-TGCCCCACCCA	chrX	53394731	TCCCACCCA	TGCCCCACCCA	377098	ExcessHet	0	none	0.003039	2	84	0.003039
chrX-053394731-TCCCACCCA-TGCCCCCACCCA	chrX	53394731	TCCCACCCA	TGCCCCCACCCA	377098	ExcessHet	0	none	5.860000000000005e-4	0	84	5.860000000000005e-4
chrX-053394731-TCCCACCCA-TGCCCCCCACCCA	chrX	53394731	TCCCACCCA	TGCCCCCCACCCA	377098	ExcessHet	0	none	9.150000000000004e-4	1	84	9.150000000000004e-4
chrX-053394731-TCCCACCCA-TGCCCCCCCACCCA	chrX	53394731	TCCCACCCA	TGCCCCCCCACCCA	377098	ExcessHet	0	none	4.950000000000003e-4	0	84	4.950000000000003e-4
chrX-053394731-TCCCACCCA-TGCCCCCCCCACCCA	chrX	53394731	TCCCACCCA	TGCCCCCCCCACCCA	377098	ExcessHet	0	none	8.9e-5	1	84	8.9e-5
chrX-053394731-TCCCACCCA-TGCCCCCCCCCCCACCCA	chrX	53394731	TCCCACCCA	TGCCCCCCCCCCCACCCA	377098	ExcessHet	0	none	9e-6	0	84	9e-6
chrX-053394731-TCCCACCCA-TGCCCCCCCCCCCCCACCCA	chrX	53394731	TCCCACCCA	TGCCCCCCCCCCCCCACCCA	377098	ExcessHet	0	none	0	0	84	1e-6
chrX-053394731-TCCCACCCA-TGCCCCCCCCCCCCCCCACCCA	chrX	53394731	TCCCACCCA	TGCCCCCCCCCCCCCCCACCCA	377098	ExcessHet	0	none	2.2000000000000003e-5	0	84	2.2000000000000003e-5
chrX-053394731-TCCCACCCA-TGCCCCCCCCCCCCCCCCACCCA	chrX	53394731	TCCCACCCA	TGCCCCCCCCCCCCCCCCACCCA	377098	ExcessHet	0	none	9e-6	0	84	9e-6
chrX-053394731-TCCCACCCA-TGCCCCCCCCCCCCCCCCCCCACCCA	chrX	53394731	TCCCACCCA	TGCCCCCCCCCCCCCCCCCCCACCCA	377098	ExcessHet	0	none	0	0	84	1e-6
chrX-053394731-TCCCACCCA-TGCCCCCCCCCCCCCCCCCCCCCACCCA	chrX	53394731	TCCCACCCA	TGCCCCCCCCCCCCCCCCCCCCCACCCA	377098	ExcessHet	0	none	9e-6	0	84	9e-6
chrX-053394731-TCCCACCCA-TGCCCCCCCCCCCCCCCCCCCCCCACCCA	chrX	53394731	TCCCACCCA	TGCCCCCCCCCCCCCCCCCCCCCCACCCA	377098	ExcessHet	0	none	0	0	84	1e-6
chrX-053394731-TCCCACCCA-TGCCCCCCCCCCCCCCCCCCCCCCCACCCA	chrX	53394731	TCCCACCCA	TGCCCCCCCCCCCCCCCCCCCCCCCACCCA	377098	ExcessHet	0	none	0	0	84	1e-6
chrX-053394731-TCCCACCCA-TGCCCCCCCCCCCCCCCCCCCCCCCCCCCACCCA	chrX	53394731	TCCCACCCA	TGCCCCCCCCCCCCCCCCCCCCCCCCCCCACCCA	377098	ExcessHet	0	none	0	0	84	1e-6
chrX-053394731-TCCCACCCA-TGCCCCCCCCCCCCCCCCCCCCCCCCCCCCACCCA	chrX	53394731	TCCCACCCA	TGCCCCCCCCCCCCCCCCCCCCCCCCCCCCACCCA	377098	ExcessHet	0	none	0	0	84	1e-6
chrX-053394731-TCCCACCCA-TGGCCCACCCA	chrX	53394731	TCCCACCCA	TGGCCCACCCA	377098	ExcessHet	0	none	5.2999999999999994e-5	0	84	5.2999999999999994e-5
chrX-053394731-TCCCACCCA-TGGCCCCCCACCCA	chrX	53394731	TCCCACCCA	TGGCCCCCCACCCA	377098	ExcessHet	0	none	0	0	84	1e-6
chrX-053394731-TCCCACCCA-TGGCCCCCCCCCCCCCCCCCCCCCCACCCA	chrX	53394731	TCCCACCCA	TGGCCCCCCCCCCCCCCCCCCCCCCACCCA	377098	ExcessHet	0	none	0	0	84	1e-6
chrX-053394731-TCCCACCCA-TTCCCCACCCA	chrX	53394731	TCCCACCCA	TTCCCCACCCA	377098	ExcessHet	0	none	0.003039	1	84	0.003039
chrX-053394731-TCCCACCCA-TTCCCCCACCCA	chrX	53394731	TCCCACCCA	TTCCCCCACCCA	377098	ExcessHet	0	none	1.27e-4	0	84	1.27e-4
chrX-053394731-TCCCACCCA-TTCCCCCCACCCA	chrX	53394731	TCCCACCCA	TTCCCCCCACCCA	377098	ExcessHet	0	none	3.3800000000000046e-4	0	84	3.3800000000000046e-4
chrX-053394731-TCCCACCCA-TTCCCCCCCAACCCCCCCCCCACCCA	chrX	53394731	TCCCACCCA	TTCCCCCCCAACCCCCCCCCCACCCA	377098	ExcessHet	0	none	0	0	84	1e-6
chrX-053394731-TCCCACCCA-TTCCCCCCCACCCA	chrX	53394731	TCCCACCCA	TTCCCCCCCACCCA	377098	ExcessHet	0	none	3.6999999999999985e-5	0	84	3.6999999999999985e-5
chrX-053394731-TCCCACCCA-TTCCCCCCCCACCCCCCCCCCCCCACCCA	chrX	53394731	TCCCACCCA	TTCCCCCCCCACCCCCCCCCCCCCACCCA	377098	ExcessHet	0	none	0	0	84	1e-6
chrX-053394731-TCCCACCCA-TTCCCCCCCCCCCCACCCA	chrX	53394731	TCCCACCCA	TTCCCCCCCCCCCCACCCA	377098	ExcessHet	0	none	0	0	84	1e-6
chrX-053394731-TCCCACCCA-TTCCCCCCCCCCCCCCCCCCCCACCCA	chrX	53394731	TCCCACCCA	TTCCCCCCCCCCCCCCCCCCCCACCCA	377098	ExcessHet	0	none	0	0	84	1e-6
chrX-053394731-TCCCACCCA-TTGCCCACCCA	chrX	53394731	TCCCACCCA	TTGCCCACCCA	377098	ExcessHet	0	none	2.2000000000000003e-5	0	84	2.2000000000000003e-5
chrX-053394731-TCCCACCCA-TTGCCCCCACCCA	chrX	53394731	TCCCACCCA	TTGCCCCCACCCA	377098	ExcessHet	0	none	0	0	84	1e-6
chrX-053394731-TCCCACCCA-TTGCCCCCCACCCA	chrX	53394731	TCCCACCCA	TTGCCCCCCACCCA	377098	ExcessHet	0	none	0	0	84	1e-6
chrX-053394732-CCCACCCA-*	chrX	53394732	CCCACCCA	*	40371	VQSRTrancheINDEL99.95to100.00	0	none	0.00146899999999999	0	50	0.00146899999999999
chrX-053394732-CCCACCCA-ACCACCCA	chrX	53394732	CCCACCCA	ACCACCCA	40371	VQSRTrancheINDEL99.95to100.00	0	none	0.002011	0	50	0.002011
chrX-053394732-CCCACCCA-C	chrX	53394732	CCCACCCA	C	40371	VQSRTrancheINDEL99.95to100.00	0	none	0	0	50	1e-6
chrX-053394732-CCCACCCA-CTCCACCCA	chrX	53394732	CCCACCCA	CTCCACCCA	40371	VQSRTrancheINDEL99.95to100.00	0	none	0	0	50	1e-6
chrX-053394732-CCCACCCA-GCCACCCA	chrX	53394732	CCCACCCA	GCCACCCA	40371	VQSRTrancheINDEL99.95to100.00	0	none	0.004866	0	50	0.004866
chrX-053394732-CCCACCCA-TCCACCCA	chrX	53394732	CCCACCCA	TCCACCCA	40371	VQSRTrancheINDEL99.95to100.00	0	none	0.00844999999999998	2	50	0.00844999999999998
chrX-053394733-C-*	chrX	53394733	C	*	350500	PASS	0	none	0.00147099999999999	0	86	0.00147099999999999
chrX-053394733-C-A	chrX	53394733	C	A	350500	PASS	1.7e-6	nfe	9e-6	0	86	9e-6
chrX-053394733-C-T	chrX	53394733	C	T	350500	PASS	0.036826	nfe	0.01412599999999998	2	86	0.036826
chrX-053394734-CACCCAA-*	chrX	53394734	CACCCAA	*	28657	VQSRTrancheINDEL99.95to100.00	0	none	0.00144699999999999	0	92	0.00144699999999999
chrX-053394734-CACCCAA-AACCCAA	chrX	53394734	CACCCAA	AACCCAA	28657	VQSRTrancheINDEL99.95to100.00	0	none	0	0	92	1e-6
chrX-053394734-CACCCAA-C	chrX	53394734	CACCCAA	C	28657	VQSRTrancheINDEL99.95to100.00	0.010506	afr	0.01462799999999999	1	92	0.01462799999999999
chrX-053394734-CACCCAA-CAACCCAA	chrX	53394734	CACCCAA	CAACCCAA	28657	VQSRTrancheINDEL99.95to100.00	0	none	7.099999999999998e-5	0	92	7.099999999999998e-5
chrX-053394734-CACCCAA-CCCCAA	chrX	53394734	CACCCAA	CCCCAA	28657	VQSRTrancheINDEL99.95to100.00	0	none	5.41e-4	0	92	5.41e-4
chrX-053394734-CACCCAA-TACCCAA	chrX	53394734	CACCCAA	TACCCAA	28657	VQSRTrancheINDEL99.95to100.00	0	none	9e-6	0	92	9e-6
chrX-053394735-AC-*	chrX	53394735	AC	*	1008735	ExcessHet	0	none	0.014773	1	62	0.014773
chrX-053394735-AC-A	chrX	53394735	AC	A	1008735	ExcessHet	0	none	9e-6	0	62	9e-6
chrX-053394735-AC-AACCCCCCCCCCCCC	chrX	53394735	AC	AACCCCCCCCCCCCC	1008735	ExcessHet	0	none	2.2000000000000003e-5	0	62	2.2000000000000003e-5
chrX-053394735-AC-ACC	chrX	53394735	AC	ACC	1008735	ExcessHet	0	none	0.01353999999999999	0	62	0.01353999999999999
chrX-053394735-AC-ACCCCCCCC	chrX	53394735	AC	ACCCCCCCC	1008735	ExcessHet	0	none	9e-6	0	62	9e-6
chrX-053394735-AC-ACCCCCCCCCCCCC	chrX	53394735	AC	ACCCCCCCCCCCCC	1008735	ExcessHet	0	none	9e-6	0	62	9e-6
chrX-053394735-AC-ACCCCCCCCCCCCCC	chrX	53394735	AC	ACCCCCCCCCCCCCC	1008735	ExcessHet	0	none	2.2000000000000003e-5	0	62	2.2000000000000003e-5
chrX-053394735-AC-ACCCCCCCCCCCCCCCCCCCCC	chrX	53394735	AC	ACCCCCCCCCCCCCCCCCCCCC	1008735	ExcessHet	0	none	0	0	62	1e-6
chrX-053394735-AC-CC	chrX	53394735	AC	CC	1008735	ExcessHet	0	none	0.156015	23	62	0.156015
chrX-053394735-AC-TC	chrX	53394735	AC	TC	1008735	ExcessHet	0	none	0	0	62	1e-6
chrX-053394736-CCCAA-*	chrX	53394736	CCCAA	*	1791	VQSRTrancheINDEL99.95to100.00	0	none	0.01426199999999998	1	92	0.01426199999999998
chrX-053394736-CCCAA-ACCAA	chrX	53394736	CCCAA	ACCAA	1791	VQSRTrancheINDEL99.95to100.00	0	none	3.830000000000003e-4	0	92	3.830000000000003e-4
chrX-053394736-CCCAA-C	chrX	53394736	CCCAA	C	1791	VQSRTrancheINDEL99.95to100.00	1.4596e-4	nfe	2.2999999999999995e-4	0	92	2.2999999999999995e-4
chrX-053394736-CCCAA-GCCAA	chrX	53394736	CCCAA	GCCAA	1791	VQSRTrancheINDEL99.95to100.00	0	none	0	0	92	1e-6
chrX-053394737-CCAA-*	chrX	53394737	CCAA	*	1303	VQSRTrancheINDEL99.95to100.00	0	none	0.01457899999999999	1	92	0.01457899999999999
chrX-053394737-CCAA-C	chrX	53394737	CCAA	C	1303	VQSRTrancheINDEL99.95to100.00	2.6634e-4	eas	7.280000000000005e-4	0	92	7.280000000000005e-4
chrX-053394737-CCAA-TCAA	chrX	53394737	CCAA	TCAA	1303	VQSRTrancheINDEL99.95to100.00	0	none	0	0	92	1e-6
chrX-053394738-CAACCCCCACCCCCA-*	chrX	53394738	CAACCCCCACCCCCA	*	29398	VQSRTrancheINDEL99.95to100.00	0	none	0.01541899999999999	1	92	0.01541899999999999
chrX-053394738-CAACCCCCACCCCCA-AAACCCCCACCCCCA	chrX	53394738	CAACCCCCACCCCCA	AAACCCCCACCCCCA	29398	VQSRTrancheINDEL99.95to100.00	0	none	2.2000000000000003e-5	0	92	2.2000000000000003e-5
chrX-053394738-CAACCCCCACCCCCA-C	chrX	53394738	CAACCCCCACCCCCA	C	29398	VQSRTrancheINDEL99.95to100.00	0	none	0	0	92	1e-6
chrX-053394738-CAACCCCCACCCCCA-CAAACCCCCACCCCCA	chrX	53394738	CAACCCCCACCCCCA	CAAACCCCCACCCCCA	29398	VQSRTrancheINDEL99.95to100.00	0	none	9.88999999999999e-4	0	92	9.88999999999999e-4
chrX-053394738-CAACCCCCACCCCCA-CACCCCCACCCCCA	chrX	53394738	CAACCCCCACCCCCA	CACCCCCACCCCCA	29398	VQSRTrancheINDEL99.95to100.00	0	none	0	0	92	1e-6
chrX-053394738-CAACCCCCACCCCCA-CCAAACCCCCACCCCCA	chrX	53394738	CAACCCCCACCCCCA	CCAAACCCCCACCCCCA	29398	VQSRTrancheINDEL99.95to100.00	0	none	2.2000000000000003e-5	0	92	2.2000000000000003e-5
chrX-053394738-CAACCCCCACCCCCA-CCCCCCACCCCCA	chrX	53394738	CAACCCCCACCCCCA	CCCCCCACCCCCA	29398	VQSRTrancheINDEL99.95to100.00	0	none	0.00813799999999999	5	92	0.00813799999999999
chrX-053394738-CAACCCCCACCCCCA-TAACCCCCACCCCCA	chrX	53394738	CAACCCCCACCCCCA	TAACCCCCACCCCCA	29398	VQSRTrancheINDEL99.95to100.00	0	none	0	0	92	1e-6
chrX-053394739-AACCCCC-*	chrX	53394739	AACCCCC	*	373574	ExcessHet	0	none	0.02378100000000002	6	32	0.02378100000000002
chrX-053394739-AACCCCC-A	chrX	53394739	AACCCCC	A	373574	ExcessHet	0	none	0	0	32	1e-6
chrX-053394739-AACCCCC-ACACCCCC	chrX	53394739	AACCCCC	ACACCCCC	373574	ExcessHet	0	none	9e-6	0	32	9e-6
chrX-053394739-AACCCCC-CACCCCC	chrX	53394739	AACCCCC	CACCCCC	373574	ExcessHet	0	none	0.06688100000000002	2	32	0.06688100000000002
chrX-053394740-ACCCCC-*	chrX	53394740	ACCCCC	*	139503	VQSRTrancheINDEL99.95to100.00	0	none	0.023271	6	42	0.023271
chrX-053394740-ACCCCC-A	chrX	53394740	ACCCCC	A	139503	VQSRTrancheINDEL99.95to100.00	0	none	0	0	42	1e-6
chrX-053394740-ACCCCC-AACCCCCC	chrX	53394740	ACCCCC	AACCCCCC	139503	VQSRTrancheINDEL99.95to100.00	0	none	0	0	42	1e-6
chrX-053394740-ACCCCC-AACCCCCCCCCCCCC	chrX	53394740	ACCCCC	AACCCCCCCCCCCCC	139503	VQSRTrancheINDEL99.95to100.00	0	none	0	0	42	1e-6
chrX-053394740-ACCCCC-AACCCCCCCCCCCCCCC	chrX	53394740	ACCCCC	AACCCCCCCCCCCCCCC	139503	VQSRTrancheINDEL99.95to100.00	0	none	9e-6	0	42	9e-6
chrX-053394740-ACCCCC-AACCCCCCCCCCCCCCCC	chrX	53394740	ACCCCC	AACCCCCCCCCCCCCCCC	139503	VQSRTrancheINDEL99.95to100.00	0	none	0	0	42	1e-6
chrX-053394740-ACCCCC-ACCCCCACCCCCCCCCC	chrX	53394740	ACCCCC	ACCCCCACCCCCCCCCC	139503	VQSRTrancheINDEL99.95to100.00	0	none	0	0	42	1e-6
chrX-053394740-ACCCCC-ACCCCCC	chrX	53394740	ACCCCC	ACCCCCC	139503	VQSRTrancheINDEL99.95to100.00	0	none	1.88e-4	0	42	1.88e-4
chrX-053394740-ACCCCC-ACCCCCCC	chrX	53394740	ACCCCC	ACCCCCCC	139503	VQSRTrancheINDEL99.95to100.00	0	none	3.3800000000000046e-4	0	42	3.3800000000000046e-4
chrX-053394740-ACCCCC-ACCCCCCCC	chrX	53394740	ACCCCC	ACCCCCCCC	139503	VQSRTrancheINDEL99.95to100.00	0	none	8.9e-5	0	42	8.9e-5
chrX-053394740-ACCCCC-ACCCCCCCCC	chrX	53394740	ACCCCC	ACCCCCCCCC	139503	VQSRTrancheINDEL99.95to100.00	0	none	1.27e-4	0	42	1.27e-4
chrX-053394740-ACCCCC-ACCCCCCCCCC	chrX	53394740	ACCCCC	ACCCCCCCCCC	139503	VQSRTrancheINDEL99.95to100.00	0	none	3.6999999999999985e-5	0	42	3.6999999999999985e-5
chrX-053394740-ACCCCC-ACCCCCCCCCCC	chrX	53394740	ACCCCC	ACCCCCCCCCCC	139503	VQSRTrancheINDEL99.95to100.00	0	none	9e-6	0	42	9e-6
chrX-053394740-ACCCCC-ACCCCCCCCCCCC	chrX	53394740	ACCCCC	ACCCCCCCCCCCC	139503	VQSRTrancheINDEL99.95to100.00	0	none	0	0	42	1e-6
chrX-053394740-ACCCCC-ACCCCCCCCCCCCC	chrX	53394740	ACCCCC	ACCCCCCCCCCCCC	139503	VQSRTrancheINDEL99.95to100.00	0	none	2.2999999999999995e-4	1	42	2.2999999999999995e-4
chrX-053394740-ACCCCC-ACCCCCCCCCCCCCC	chrX	53394740	ACCCCC	ACCCCCCCCCCCCCC	139503	VQSRTrancheINDEL99.95to100.00	0	none	8.9e-5	0	42	8.9e-5
chrX-053394740-ACCCCC-ACCCCCCCCCCCCCCC	chrX	53394740	ACCCCC	ACCCCCCCCCCCCCCC	139503	VQSRTrancheINDEL99.95to100.00	0	none	6.800000000000003e-4	0	42	6.800000000000003e-4
chrX-053394740-ACCCCC-ACCCCCCCCCCCCCCCACCCCCC	chrX	53394740	ACCCCC	ACCCCCCCCCCCCCCCACCCCCC	139503	VQSRTrancheINDEL99.95to100.00	0	none	0	0	42	1e-6
chrX-053394740-ACCCCC-ACCCCCCCCCCCCCCCC	chrX	53394740	ACCCCC	ACCCCCCCCCCCCCCCC	139503	VQSRTrancheINDEL99.95to100.00	0	none	2.09e-4	0	42	2.09e-4
chrX-053394740-ACCCCC-ACCCCCCCCCCCCCCCCACCCCCC	chrX	53394740	ACCCCC	ACCCCCCCCCCCCCCCCACCCCCC	139503	VQSRTrancheINDEL99.95to100.00	0	none	0	0	42	1e-6
chrX-053394740-ACCCCC-ACCCCCCCCCCCCCCCCC	chrX	53394740	ACCCCC	ACCCCCCCCCCCCCCCCC	139503	VQSRTrancheINDEL99.95to100.00	0	none	0	0	42	1e-6
chrX-053394740-ACCCCC-ACCCCCCCCCCCCCCCCCCCCC	chrX	53394740	ACCCCC	ACCCCCCCCCCCCCCCCCCCCC	139503	VQSRTrancheINDEL99.95to100.00	0	none	0	0	42	1e-6
chrX-053394740-ACCCCC-ACCCCCCCCCCCCCCCCCCCCCC	chrX	53394740	ACCCCC	ACCCCCCCCCCCCCCCCCCCCCC	139503	VQSRTrancheINDEL99.95to100.00	0	none	9e-6	0	42	9e-6
chrX-053394740-ACCCCC-ACCCCCCCCCCCCCCCCCCCCCCC	chrX	53394740	ACCCCC	ACCCCCCCCCCCCCCCCCCCCCCC	139503	VQSRTrancheINDEL99.95to100.00	0	none	9e-6	0	42	9e-6
chrX-053394740-ACCCCC-ACCCCCCCCCCCCCCCCCCCCCCCC	chrX	53394740	ACCCCC	ACCCCCCCCCCCCCCCCCCCCCCCC	139503	VQSRTrancheINDEL99.95to100.00	0	none	0	0	42	1e-6
chrX-053394740-ACCCCC-CCCCCC	chrX	53394740	ACCCCC	CCCCCC	139503	VQSRTrancheINDEL99.95to100.00	0	none	0.01013599999999999	1	42	0.01013599999999999
chrX-053394746-A-*	chrX	53394746	A	*	1419010	ExcessHet	0	none	0.003262	0	32	0.003262
chrX-053394746-A-AC	chrX	53394746	A	AC	1419010	ExcessHet	0	none	0	0	32	1e-6
chrX-053394746-A-ACC	chrX	53394746	A	ACC	1419010	ExcessHet	0	none	0	0	32	1e-6
chrX-053394746-A-ACCCCCCCC	chrX	53394746	A	ACCCCCCCC	1419010	ExcessHet	0	none	0	0	32	1e-6
chrX-053394746-A-C	chrX	53394746	A	C	1419010	ExcessHet	0.232	afr	0.16759700000000002	8	32	0.232
chrX-053394746-A-G	chrX	53394746	A	G	1419010	ExcessHet	0	none	0	0	32	1e-6
chrX-053394752-AC-*	chrX	53394752	AC	*	1049114	ExcessHet	0	none	0.003009	0	22	0.003009
chrX-053394752-AC-A	chrX	53394752	AC	A	1049114	ExcessHet	0	none	0	0	22	1e-6
chrX-053394752-AC-AACC	chrX	53394752	AC	AACC	1049114	ExcessHet	0	none	0	0	22	1e-6
chrX-053394752-AC-ACCCCC	chrX	53394752	AC	ACCCCC	1049114	ExcessHet	0	none	0	0	22	1e-6
chrX-053394752-AC-CC	chrX	53394752	AC	CC	1049114	ExcessHet	0	none	0.110979	3	22	0.110979
chrX-053394755-ACACCC-*	chrX	53394755	ACACCC	*	441395	ExcessHet	0	none	0.00476	0	16	0.00476
chrX-053394755-ACACCC-A	chrX	53394755	ACACCC	A	441395	ExcessHet	0	none	0	0	16	1e-6
chrX-053394755-ACACCC-CCACCC	chrX	53394755	ACACCC	CCACCC	441395	ExcessHet	0	none	0.05008000000000002	1	16	0.05008000000000002
chrX-053394757-ACCC-*	chrX	53394757	ACCC	*	131304	VQSRTrancheINDEL99.95to100.00	0	none	0.00476	0	8	0.00476
chrX-053394757-ACCC-A	chrX	53394757	ACCC	A	131304	VQSRTrancheINDEL99.95to100.00	0	none	0	0	8	1e-6
chrX-053394757-ACCC-ACCCCCC	chrX	53394757	ACCC	ACCCCCC	131304	VQSRTrancheINDEL99.95to100.00	0	none	0	0	8	1e-6
chrX-053394757-ACCC-ACCCCCCC	chrX	53394757	ACCC	ACCCCCCC	131304	VQSRTrancheINDEL99.95to100.00	0	none	0	0	8	1e-6
chrX-053394757-ACCC-ACCCCCCCCC	chrX	53394757	ACCC	ACCCCCCCCC	131304	VQSRTrancheINDEL99.95to100.00	0	none	0	0	8	1e-6
chrX-053394757-ACCC-ACCCCCCCCCCC	chrX	53394757	ACCC	ACCCCCCCCCCC	131304	VQSRTrancheINDEL99.95to100.00	0	none	0	0	8	1e-6
chrX-053394757-ACCC-ACCCCCCCCCCCCCCCCCCCC	chrX	53394757	ACCC	ACCCCCCCCCCCCCCCCCCCC	131304	VQSRTrancheINDEL99.95to100.00	0	none	0	0	8	1e-6
chrX-053394757-ACCC-CCCC	chrX	53394757	ACCC	CCCC	131304	VQSRTrancheINDEL99.95to100.00	0	none	0.01504599999999998	0	8	0.01504599999999998
chrX-053399453-G-A	chrX	53399453	G	A	36708	PASS	0.02417	afr	0.002264	2	122	0.02417
chrX-053404809-A-G	chrX	53404809	A	G	21655526	PASS	0.99639	nfe	0.98434	112	112	0.99639
chrX-053404835-A-T	chrX	53404835	A	T	25663351	PASS	0.99663	nfe	0.9883190000000004	124	124	0.99663
chrX-053409301-T-G	chrX	53409301	T	G	3088990	PASS	0.058346	nfe	0.04326400000000001	9	134	0.058346
chrX-053413055-C-T	chrX	53413055	C	T	71718	PASS	0.014508	afr	9.640000000000004e-4	2	134	0.014508
chrX-053421873-A-G	chrX	53421873	A	G	131770	PASS	0.078394	afr	0.006633	2	18	0.078394
chrX-053421902-A-*	chrX	53421902	A	*	632	PASS	0	none	0	0	60	1e-6
chrX-053421902-A-C	chrX	53421902	A	C	632	PASS	0	none	2.2000000000000003e-5	0	60	2.2000000000000003e-5
chrX-053421902-A-T	chrX	53421902	A	T	632	PASS	7.776e-5	nfe	3.160000000000005e-4	1	60	3.160000000000005e-4
chrX-053421904-A-C	chrX	53421904	A	C	3179	PASS	4.2267e-4	nfe	2.2000000000000003e-5	0	68	4.2267e-4
chrX-053421904-A-G	chrX	53421904	A	G	3179	PASS	5.6e-6	nfe	7.020000000000006e-4	0	68	7.020000000000006e-4
chrX-053421904-A-T	chrX	53421904	A	T	3179	PASS	2.157e-4	nfe	5.170000000000003e-4	2	68	5.170000000000003e-4
chrX-053421906-C-G	chrX	53421906	C	G	11801	PASS	0.004278	nfe	0.004734	2	20	0.004734
chrX-053421906-C-T	chrX	53421906	C	T	11801	PASS	0	none	0	0	20	1e-6
chrX-053421909-TG-GG	chrX	53421909	TG	GG	13081	VQSRTrancheINDEL99.90to99.95	0	none	0.005048	0	72	0.005048
chrX-053421909-TG-T	chrX	53421909	TG	T	13081	VQSRTrancheINDEL99.90to99.95	4.9e-7	nfe	1.27e-4	0	72	1.27e-4
chrX-053421909-TG-TGG	chrX	53421909	TG	TGG	13081	VQSRTrancheINDEL99.90to99.95	0	none	6.999999999999998e-5	0	72	6.999999999999998e-5
chrX-053421909-TG-TGGGG	chrX	53421909	TG	TGGGG	13081	VQSRTrancheINDEL99.90to99.95	0	none	0	0	72	1e-6
chrX-053421909-TG-TGGGGGGG	chrX	53421909	TG	TGGGGGGG	13081	VQSRTrancheINDEL99.90to99.95	0	none	9e-6	0	72	9e-6
chrX-053421956-G-A	chrX	53421956	G	A	19934	PASS	0.010311	afr	7.510000000000005e-4	2	134	0.010311
chrX-053422619-G-A	chrX	53422619	G	A	23224455	PASS	0.60027	nfe	0.5205670000000007	71	132	0.60027
chrX-053422829-C-T	chrX	53422829	C	T	583118	PASS	0.065382	nfe	0.038382	4	78	0.065382
chrX-053422841-A-G	chrX	53422841	A	G	28137	PASS	0.023258	afr	0.002285	0	56	0.023258
chrX-053426126-A-C	chrX	53426126	A	C	353521	PASS	0.14981	amr	0.03757400000000001	3	94	0.14981
chrX-053426253-C-*	chrX	53426253	C	*	1157656	PASS	0	none	2.2000000000000003e-5	0	132	2.2000000000000003e-5
chrX-053426253-C-A	chrX	53426253	C	A	1157656	PASS	0	none	0	0	132	1e-6
chrX-053426253-C-CAGAAAAAAA	chrX	53426253	C	CAGAAAAAAA	1157656	PASS	0	none	0	0	132	1e-6
chrX-053426253-C-CATTAAAAAA	chrX	53426253	C	CATTAAAAAA	1157656	PASS	0	none	0	0	132	1e-6
chrX-053426253-C-CATTAGAAAA	chrX	53426253	C	CATTAGAAAA	1157656	PASS	0	none	0	0	132	1e-6
chrX-053426253-C-T	chrX	53426253	C	T	1157656	PASS	0.67571	afr	0.07205400000000002	1	132	0.67571
chrX-053429566-C-G	chrX	53429566	C	G	23658	PASS	0.0078433	mid	0.003595	1	74	0.0078433
chrX-053430674-C-T	chrX	53430674	C	T	26463827	PASS	0.79376	afr	0.446587	61	134	0.79376
chrX-053432813-A-T	chrX	53432813	A	T	45385	PASS	0.013292	nfe	0.005474	0	4	0.013292
chrX-053432908-CA-*	chrX	53432908	CA	*	2953047.97	PASS	0	none	0	0	0	1e-6
chrX-053432908-CA-C	chrX	53432908	CA	C	2953047.97	PASS	0.98966	nfe	0.6317700000000004	0	0	0.98966
chrX-053432909-A-*	chrX	53432909	A	*	40	PASS	0	none	0.6317970000000004	0	0	0.6317970000000004
chrX-053432909-A-C	chrX	53432909	A	C	40	PASS	0	none	0	0	0	1e-6
chrX-053434026-G-A	chrX	53434026	G	A	568631	PASS	0.015705	nfe	0.01356699999999999	1	134	0.015705
chrX-053434412-G-C	chrX	53434412	G	C	20782888	PASS	0.59762	nfe	0.5238950000000007	71	132	0.59762
chrX-053456738-C-T	chrX	53456738	C	T	3980	PASS	6.5983e-4	amr	9e-6	2	134	6.5983e-4
chrX-053533762-C-T	chrX	53533762	C	T	10298	PASS	6.7432e-4	nfe	4.720000000000004e-4	0	124	6.7432e-4
chrX-053533897-TC-T	chrX	53533897	TC	T	2883.97	VQSRTrancheINDEL99.50to99.90	1.5194e-4	nfe	9e-6	2	132	1.5194e-4
chrX-053534126-T-C	chrX	53534126	T	C	48142229	PASS	0.99798	nfe	0.9865560000000002	134	134	0.99798
chrX-053535368-G-C	chrX	53535368	G	C	335324	PASS	0.063662	mid	0.007379	1	134	0.063662
chrX-053535785-T-C	chrX	53535785	T	C	5347	PASS	8.0749e-4	nfe	2.5100000000000014e-4	1	94	8.0749e-4
chrX-053535902-A-C	chrX	53535902	A	C	57	VQSRTrancheSNP99.80to99.90	0	none	2.2999999999999995e-4	0	92	2.2999999999999995e-4
chrX-053535909-A-C	chrX	53535909	A	C	217	VQSRTrancheSNP99.80to99.90	0	none	2.720000000000003e-4	0	74	2.720000000000003e-4
chrX-053535922-GTTTTTTTT-*	chrX	53535922	GTTTTTTTT	*	1589818	PASS	0	none	0	0	0	1e-6
chrX-053535922-GTTTTTTTT-G	chrX	53535922	GTTTTTTTT	G	1589818	PASS	0.00623	afr	2.720000000000003e-4	0	0	0.00623
chrX-053535922-GTTTTTTTT-GATTTTTTTTTTTT	chrX	53535922	GTTTTTTTT	GATTTTTTTTTTTT	1589818	PASS	0	none	0	0	0	1e-6
chrX-053535922-GTTTTTTTT-GCTTTTTTTTTT	chrX	53535922	GTTTTTTTT	GCTTTTTTTTTT	1589818	PASS	0	none	0	0	0	1e-6
chrX-053535922-GTTTTTTTT-GGTTTTTTTTTTTT	chrX	53535922	GTTTTTTTT	GGTTTTTTTTTTTT	1589818	PASS	0	none	0	0	0	1e-6
chrX-053535922-GTTTTTTTT-GT	chrX	53535922	GTTTTTTTT	GT	1589818	PASS	0	none	1.27e-4	0	0	1.27e-4
chrX-053535922-GTTTTTTTT-GTGTTTTTTTTT	chrX	53535922	GTTTTTTTT	GTGTTTTTTTTT	1589818	PASS	0	none	0	0	0	1e-6
chrX-053535922-GTTTTTTTT-GTGTTTTTTTTTTTT	chrX	53535922	GTTTTTTTT	GTGTTTTTTTTTTTT	1589818	PASS	0	none	0	0	0	1e-6
chrX-053535922-GTTTTTTTT-GTGTTTTTTTTTTTTT	chrX	53535922	GTTTTTTTT	GTGTTTTTTTTTTTTT	1589818	PASS	0	none	0	0	0	1e-6
chrX-053535922-GTTTTTTTT-GTTT	chrX	53535922	GTTTTTTTT	GTTT	1589818	PASS	0	none	9e-6	0	0	9e-6
chrX-053535922-GTTTTTTTT-GTTTT	chrX	53535922	GTTTTTTTT	GTTTT	1589818	PASS	0	none	1.87e-4	0	0	1.87e-4
chrX-053535922-GTTTTTTTT-GTTTTT	chrX	53535922	GTTTTTTTT	GTTTTT	1589818	PASS	0	none	0.00166299999999999	0	0	0.00166299999999999
chrX-053535922-GTTTTTTTT-GTTTTTT	chrX	53535922	GTTTTTTTT	GTTTTTT	1589818	PASS	0	none	0.01270699999999999	0	0	0.01270699999999999
chrX-053535922-GTTTTTTTT-GTTTTTTT	chrX	53535922	GTTTTTTTT	GTTTTTTT	1589818	PASS	0	none	0.053987	0	0	0.053987
chrX-053535922-GTTTTTTTT-GTTTTTTTTT	chrX	53535922	GTTTTTTTT	GTTTTTTTTT	1589818	PASS	0	none	0.19421800000000003	0	0	0.19421800000000003
chrX-053535922-GTTTTTTTT-GTTTTTTTTTT	chrX	53535922	GTTTTTTTT	GTTTTTTTTTT	1589818	PASS	0	none	0.127439	0	0	0.127439
chrX-053535922-GTTTTTTTT-GTTTTTTTTTTT	chrX	53535922	GTTTTTTTT	GTTTTTTTTTTT	1589818	PASS	0	none	0.06096700000000001	0	0	0.06096700000000001
chrX-053535922-GTTTTTTTT-GTTTTTTTTTTTT	chrX	53535922	GTTTTTTTT	GTTTTTTTTTTTT	1589818	PASS	0	none	0.024693	0	0	0.024693
chrX-053535922-GTTTTTTTT-GTTTTTTTTTTTTT	chrX	53535922	GTTTTTTTT	GTTTTTTTTTTTTT	1589818	PASS	0	none	0.00856799999999998	0	0	0.00856799999999998
chrX-053535922-GTTTTTTTT-GTTTTTTTTTTTTTT	chrX	53535922	GTTTTTTTT	GTTTTTTTTTTTTTT	1589818	PASS	0	none	0.003613	0	0	0.003613
chrX-053535922-GTTTTTTTT-GTTTTTTTTTTTTTTT	chrX	53535922	GTTTTTTTT	GTTTTTTTTTTTTTTT	1589818	PASS	0	none	6.540000000000003e-4	0	0	6.540000000000003e-4
chrX-053535922-GTTTTTTTT-GTTTTTTTTTTTTTTTT	chrX	53535922	GTTTTTTTT	GTTTTTTTTTTTTTTTT	1589818	PASS	0	none	3.150000000000005e-4	0	0	3.150000000000005e-4
chrX-053535922-GTTTTTTTT-GTTTTTTTTTTTTTTTTT	chrX	53535922	GTTTTTTTT	GTTTTTTTTTTTTTTTTT	1589818	PASS	0	none	1.6699999999999994e-4	0	0	1.6699999999999994e-4
chrX-053535922-GTTTTTTTT-GTTTTTTTTTTTTTTTTTT	chrX	53535922	GTTTTTTTT	GTTTTTTTTTTTTTTTTTT	1589818	PASS	0	none	5.2999999999999994e-5	0	0	5.2999999999999994e-5
chrX-053535922-GTTTTTTTT-GTTTTTTTTTTTTTTTTTTT	chrX	53535922	GTTTTTTTT	GTTTTTTTTTTTTTTTTTTT	1589818	PASS	0	none	2.2000000000000003e-5	0	0	2.2000000000000003e-5
chrX-053535922-GTTTTTTTT-GTTTTTTTTTTTTTTTTTTTTT	chrX	53535922	GTTTTTTTT	GTTTTTTTTTTTTTTTTTTTTT	1589818	PASS	0	none	2.2000000000000003e-5	0	0	2.2000000000000003e-5
chrX-053535922-GTTTTTTTT-GTTTTTTTTTTTTTTTTTTTTTTTTT	chrX	53535922	GTTTTTTTT	GTTTTTTTTTTTTTTTTTTTTTTTTT	1589818	PASS	0	none	0	0	0	1e-6
chrX-053535922-GTTTTTTTT-GTTTTTTTTTTTTTTTTTTTTTTTTTTTTTTT	chrX	53535922	GTTTTTTTT	GTTTTTTTTTTTTTTTTTTTTTTTTTTTTTTT	1589818	PASS	0	none	0	0	0	1e-6
chrX-053535922-GTTTTTTTT-TTTTTTTTT	chrX	53535922	GTTTTTTTT	TTTTTTTTT	1589818	PASS	0	none	1.27e-4	0	0	1.27e-4
chrX-053535923-T-*	chrX	53535923	T	*	368	PASS	0	none	0.06952000000000001	0	10	0.06952000000000001
chrX-053535923-T-C	chrX	53535923	T	C	368	PASS	0	none	0.00166399999999999	0	10	0.00166399999999999
chrX-053535923-T-TTTG	chrX	53535923	T	TTTG	368	PASS	0	none	0	0	10	1e-6
chrX-053535924-T-*	chrX	53535924	T	*	503	PASS	0	none	0.015703	0	28	0.015703
chrX-053535924-T-C	chrX	53535924	T	C	503	PASS	0	none	2.2000000000000003e-5	0	28	2.2000000000000003e-5
chrX-053535924-T-G	chrX	53535924	T	G	503	PASS	0	none	2.2899999999999996e-4	0	28	2.2899999999999996e-4
chrX-053535924-T-TG	chrX	53535924	T	TG	503	PASS	0	none	0	0	28	1e-6
chrX-053535924-T-TTG	chrX	53535924	T	TTG	503	PASS	0	none	0	0	28	1e-6
chrX-053535925-T-*	chrX	53535925	T	*	130.97	VQSRTrancheINDEL95.00to96.00	0	none	0.002584	0	42	0.002584
chrX-053535925-T-TG	chrX	53535925	T	TG	130.97	VQSRTrancheINDEL95.00to96.00	0	none	2.2000000000000003e-5	0	42	2.2000000000000003e-5
chrX-053535927-T-*	chrX	53535927	T	*	129	VQSRTrancheINDEL95.00to96.00	0	none	4.940000000000003e-4	0	42	4.940000000000003e-4
chrX-053535927-T-G	chrX	53535927	T	G	129	VQSRTrancheINDEL95.00to96.00	0	none	9e-6	0	42	9e-6
chrX-053535927-T-TTG	chrX	53535927	T	TTG	129	VQSRTrancheINDEL95.00to96.00	0	none	2.2000000000000003e-5	0	42	2.2000000000000003e-5
chrX-053535950-G-*	chrX	53535950	G	*	803	VQSRTrancheINDEL99.50to99.90	0	none	9e-6	0	22	9e-6
chrX-053535950-G-A	chrX	53535950	G	A	803	VQSRTrancheINDEL99.50to99.90	0	none	3.6999999999999985e-5	0	22	3.6999999999999985e-5
chrX-053535950-G-GATATGGAGA	chrX	53535950	G	GATATGGAGA	803	VQSRTrancheINDEL99.50to99.90	0	none	0	0	22	1e-6
chrX-053535950-G-T	chrX	53535950	G	T	803	VQSRTrancheINDEL99.50to99.90	1.5729e-4	nfe	0.00132199999999999	1	22	0.00132199999999999
chrX-053535951-G-*	chrX	53535951	G	*	253	VQSRTrancheSNP99.80to99.90	0	none	9e-6	0	28	9e-6
chrX-053535951-G-T	chrX	53535951	G	T	253	VQSRTrancheSNP99.80to99.90	3.851e-5	nfe	3.150000000000005e-4	0	28	3.150000000000005e-4
chrX-053535953-G-T	chrX	53535953	G	T	2732	VQSRTrancheSNP99.80to99.90	0.0011982	nfe	0.0043	0	16	0.0043
chrX-053535957-C-*	chrX	53535957	C	*	4689	VQSRTrancheSNP99.80to99.90	0	none	0	0	10	1e-6
chrX-053535957-C-A	chrX	53535957	C	A	4689	VQSRTrancheSNP99.80to99.90	0.0035894	eas	0.007354	1	10	0.007354
chrX-053535957-C-T	chrX	53535957	C	T	4689	VQSRTrancheSNP99.80to99.90	0	none	2.2000000000000003e-5	0	10	2.2000000000000003e-5
chrX-053535989-G-T	chrX	53535989	G	T	749	VQSRTrancheSNP99.90to99.95	1.1541e-4	nfe	7.010000000000006e-4	1	20	7.010000000000006e-4
chrX-053535993-G-T	chrX	53535993	G	T	285	VQSRTrancheSNP99.80to99.90	3.36e-6	nfe	2.500000000000001e-4	1	12	2.500000000000001e-4
chrX-053536628-A-G	chrX	53536628	A	G	50242139	PASS	0.99813	nfe	0.9866910000000002	134	134	0.99813
chrX-053538697-TACACACACACAC-*	chrX	53538697	TACACACACACAC	*	2414171.97	ExcessHet	0	none	0	0	98	1e-6
chrX-053538697-TACACACACACAC-T	chrX	53538697	TACACACACACAC	T	2414171.97	ExcessHet	0	none	0	0	98	1e-6
chrX-053538697-TACACACACACAC-TACAC	chrX	53538697	TACACACACACAC	TACAC	2414171.97	ExcessHet	0	none	1.6699999999999994e-4	0	98	1.6699999999999994e-4
chrX-053538697-TACACACACACAC-TACACAC	chrX	53538697	TACACACACACAC	TACACAC	2414171.97	ExcessHet	0	none	0.00179099999999999	0	98	0.00179099999999999
chrX-053538697-TACACACACACAC-TACACACAC	chrX	53538697	TACACACACACAC	TACACACAC	2414171.97	ExcessHet	0	none	0.027063	2	98	0.027063
chrX-053538697-TACACACACACAC-TACACACACAC	chrX	53538697	TACACACACACAC	TACACACACAC	2414171.97	ExcessHet	0	none	0.28829299999999936	29	98	0.28829299999999936
chrX-053538697-TACACACACACAC-TACACACACACACAC	chrX	53538697	TACACACACACAC	TACACACACACACAC	2414171.97	ExcessHet	0	none	0.00193899999999999	0	98	0.00193899999999999
chrX-053538697-TACACACACACAC-TACACACACACACACAC	chrX	53538697	TACACACACACAC	TACACACACACACACAC	2414171.97	ExcessHet	0	none	1.27e-4	0	98	1.27e-4
chrX-053538697-TACACACACACAC-TACACACACACACACACAC	chrX	53538697	TACACACACACAC	TACACACACACACACACAC	2414171.97	ExcessHet	0	none	2.2000000000000003e-5	0	98	2.2000000000000003e-5
chrX-053538698-A-*	chrX	53538698	A	*	1277.97	VQSRTrancheINDEL95.00to96.00	0	none	0.3138049999999998	32	100	0.3138049999999998
chrX-053538698-A-ATG	chrX	53538698	A	ATG	1277.97	VQSRTrancheINDEL95.00to96.00	0.0011471	afr	7.099999999999998e-5	0	100	0.0011471
chrX-053538699-C-*	chrX	53538699	C	*	5894	PASS	0	none	0.3137509999999998	32	100	0.3137509999999998
chrX-053538699-C-CGT	chrX	53538699	C	CGT	5894	PASS	0	none	2.2000000000000003e-5	0	100	2.2000000000000003e-5
chrX-053538699-C-T	chrX	53538699	C	T	5894	PASS	0.0017552	afr	1.27e-4	0	100	0.0017552
chrX-053538700-A-*	chrX	53538700	A	*	272	PASS	0	none	0.03316	3	92	0.03316
chrX-053538700-A-G	chrX	53538700	A	G	272	PASS	0	none	3.6999999999999985e-5	0	92	3.6999999999999985e-5
chrX-053538701-C-*	chrX	53538701	C	*	281	PASS	0	none	0.03316	3	92	0.03316
chrX-053538701-C-T	chrX	53538701	C	T	281	PASS	0	none	5.2999999999999994e-5	0	92	5.2999999999999994e-5
chrX-053538718-ACACACACTCTCTCTCT-*	chrX	53538718	ACACACACTCTCTCTCT	*	2085	PASS	0	none	9e-6	0	130	9e-6
chrX-053538718-ACACACACTCTCTCTCT-A	chrX	53538718	ACACACACTCTCTCTCT	A	2085	PASS	0	none	0	0	130	1e-6
chrX-053538718-ACACACACTCTCTCTCT-ACTCACACACTCTCTCTCT	chrX	53538718	ACACACACTCTCTCTCT	ACTCACACACTCTCTCTCT	2085	PASS	0	none	3.820000000000003e-4	0	130	3.820000000000003e-4
chrX-053538718-ACACACACTCTCTCTCT-ACTCT	chrX	53538718	ACACACACTCTCTCTCT	ACTCT	2085	PASS	0	none	9e-6	0	130	9e-6
chrX-053538718-ACACACACTCTCTCTCT-ACTCTCACACACTCTCTCTCT	chrX	53538718	ACACACACTCTCTCTCT	ACTCTCACACACTCTCTCTCT	2085	PASS	0	none	1.6699999999999994e-4	0	130	1.6699999999999994e-4
chrX-053538718-ACACACACTCTCTCTCT-ACTCTCT	chrX	53538718	ACACACACTCTCTCTCT	ACTCTCT	2085	PASS	0	none	5.2999999999999994e-5	0	130	5.2999999999999994e-5
chrX-053538718-ACACACACTCTCTCTCT-ACTCTCTCACACACTCTCTCTCT	chrX	53538718	ACACACACTCTCTCTCT	ACTCTCTCACACACTCTCTCTCT	2085	PASS	0	none	0	0	130	1e-6
chrX-053538718-ACACACACTCTCTCTCT-ACTCTCTCT	chrX	53538718	ACACACACTCTCTCTCT	ACTCTCTCT	2085	PASS	0	none	7.099999999999998e-5	1	130	7.099999999999998e-5
chrX-053538718-ACACACACTCTCTCTCT-TCACACACTCTCTCTCT	chrX	53538718	ACACACACTCTCTCTCT	TCACACACTCTCTCTCT	2085	PASS	0	none	1.47e-4	0	130	1.47e-4
chrX-053538720-ACACACTCTCTCTCTCTCT-*	chrX	53538720	ACACACTCTCTCTCTCTCT	*	197811	PASS	0	none	2.09e-4	1	118	2.09e-4
chrX-053538720-ACACACTCTCTCTCTCTCT-A	chrX	53538720	ACACACTCTCTCTCTCTCT	A	197811	PASS	0	none	9e-6	0	118	9e-6
chrX-053538720-ACACACTCTCTCTCTCTCT-ACTCACACTCTCTCTCTCTCT	chrX	53538720	ACACACTCTCTCTCTCTCT	ACTCACACTCTCTCTCTCTCT	197811	PASS	0	none	0.02811200000000001	2	118	0.02811200000000001
chrX-053538720-ACACACTCTCTCTCTCTCT-ACTCT	chrX	53538720	ACACACTCTCTCTCTCTCT	ACTCT	197811	PASS	0	none	2.2000000000000003e-5	0	118	2.2000000000000003e-5
chrX-053538720-ACACACTCTCTCTCTCTCT-ACTCTCACACTCTCTCTCTCTCT	chrX	53538720	ACACACTCTCTCTCTCTCT	ACTCTCACACTCTCTCTCTCTCT	197811	PASS	0	none	0.00854399999999998	0	118	0.00854399999999998
chrX-053538720-ACACACTCTCTCTCTCTCT-ACTCTCT	chrX	53538720	ACACACTCTCTCTCTCTCT	ACTCTCT	197811	PASS	0	none	5.2999999999999994e-5	0	118	5.2999999999999994e-5
chrX-053538720-ACACACTCTCTCTCTCTCT-ACTCTCTCACACTCTCTCTCTCTCT	chrX	53538720	ACACACTCTCTCTCTCTCT	ACTCTCTCACACTCTCTCTCTCTCT	197811	PASS	0	none	0.00115599999999999	0	118	0.00115599999999999
chrX-053538720-ACACACTCTCTCTCTCTCT-ACTCTCTCT	chrX	53538720	ACACACTCTCTCTCTCTCT	ACTCTCTCT	197811	PASS	0	none	4.05e-4	0	118	4.05e-4
chrX-053538720-ACACACTCTCTCTCTCTCT-ACTCTCTCTCACACTCTCTCTCTCTCT	chrX	53538720	ACACACTCTCTCTCTCTCT	ACTCTCTCTCACACTCTCTCTCTCTCT	197811	PASS	0	none	2.9400000000000004e-4	0	118	2.9400000000000004e-4
chrX-053538720-ACACACTCTCTCTCTCTCT-ACTCTCTCTCT	chrX	53538720	ACACACTCTCTCTCTCTCT	ACTCTCTCTCT	197811	PASS	0	none	0.00122799999999999	0	118	0.00122799999999999
chrX-053538720-ACACACTCTCTCTCTCTCT-ACTCTCTCTCTCT	chrX	53538720	ACACACTCTCTCTCTCTCT	ACTCTCTCTCTCT	197811	PASS	0	none	0.003067	0	118	0.003067
chrX-053538720-ACACACTCTCTCTCTCTCT-ACTCTCTCTCTCTCTCACACTCTCTCTCTCTCT	chrX	53538720	ACACACTCTCTCTCTCTCT	ACTCTCTCTCTCTCTCACACTCTCTCTCTCTCT	197811	PASS	0	none	0	0	118	1e-6
chrX-053538720-ACACACTCTCTCTCTCTCT-TCACACTCTCTCTCTCTCT	chrX	53538720	ACACACTCTCTCTCTCTCT	TCACACTCTCTCTCTCTCT	197811	PASS	0	none	0.00984599999999999	0	118	0.00984599999999999
chrX-053538722-ACACTCTCTCTCTCTCT-*	chrX	53538722	ACACTCTCTCTCTCTCT	*	2647372	VQSRTrancheINDEL96.00to97.00	0	none	0.004642	1	94	0.004642
chrX-053538722-ACACTCTCTCTCTCTCT-A	chrX	53538722	ACACTCTCTCTCTCTCT	A	2647372	VQSRTrancheINDEL96.00to97.00	3.53e-6	nfe	2.2000000000000003e-5	0	94	2.2000000000000003e-5
chrX-053538722-ACACTCTCTCTCTCTCT-ACT	chrX	53538722	ACACTCTCTCTCTCTCT	ACT	2647372	VQSRTrancheINDEL96.00to97.00	0	none	9e-6	0	94	9e-6
chrX-053538722-ACACTCTCTCTCTCTCT-ACTCACTCTCTCTCTCTCT	chrX	53538722	ACACTCTCTCTCTCTCT	ACTCACTCTCTCTCTCTCT	2647372	VQSRTrancheINDEL96.00to97.00	0	none	0.024679	0	94	0.024679
chrX-053538722-ACACTCTCTCTCTCTCT-ACTCT	chrX	53538722	ACACTCTCTCTCTCTCT	ACTCT	2647372	VQSRTrancheINDEL96.00to97.00	0	none	2.2000000000000003e-5	0	94	2.2000000000000003e-5
chrX-053538722-ACACTCTCTCTCTCTCT-ACTCTCACTCTCTCTCTCTCT	chrX	53538722	ACACTCTCTCTCTCTCT	ACTCTCACTCTCTCTCTCTCT	2647372	VQSRTrancheINDEL96.00to97.00	0	none	0.12031100000000004	15	94	0.12031100000000004
chrX-053538722-ACACTCTCTCTCTCTCT-ACTCTCT	chrX	53538722	ACACTCTCTCTCTCTCT	ACTCTCT	2647372	VQSRTrancheINDEL96.00to97.00	0	none	5.41e-4	0	94	5.41e-4
chrX-053538722-ACACTCTCTCTCTCTCT-ACTCTCTCACTCTCTCTCTCTCT	chrX	53538722	ACACTCTCTCTCTCTCT	ACTCTCTCACTCTCTCTCTCTCT	2647372	VQSRTrancheINDEL96.00to97.00	0	none	0.01434099999999999	1	94	0.01434099999999999
chrX-053538722-ACACTCTCTCTCTCTCT-ACTCTCTCT	chrX	53538722	ACACTCTCTCTCTCTCT	ACTCTCTCT	2647372	VQSRTrancheINDEL96.00to97.00	0	none	0.00113099999999999	0	94	0.00113099999999999
chrX-053538722-ACACTCTCTCTCTCTCT-ACTCTCTCTCACTCTCTCTCTCTCT	chrX	53538722	ACACTCTCTCTCTCTCT	ACTCTCTCTCACTCTCTCTCTCTCT	2647372	VQSRTrancheINDEL96.00to97.00	0	none	0.002914	0	94	0.002914
chrX-053538722-ACACTCTCTCTCTCTCT-ACTCTCTCTCT	chrX	53538722	ACACTCTCTCTCTCTCT	ACTCTCTCTCT	2647372	VQSRTrancheINDEL96.00to97.00	0	none	0.005848	0	94	0.005848
chrX-053538722-ACACTCTCTCTCTCTCT-ACTCTCTCTCTCACTCTCTCTCTCTCT	chrX	53538722	ACACTCTCTCTCTCTCT	ACTCTCTCTCTCACTCTCTCTCTCTCT	2647372	VQSRTrancheINDEL96.00to97.00	0	none	1.47e-4	0	94	1.47e-4
chrX-053538722-ACACTCTCTCTCTCTCT-ACTCTCTCTCTCT	chrX	53538722	ACACTCTCTCTCTCTCT	ACTCTCTCTCTCT	2647372	VQSRTrancheINDEL96.00to97.00	0	none	0.01462999999999999	1	94	0.01462999999999999
chrX-053538722-ACACTCTCTCTCTCTCT-ACTCTCTCTCTCTCACTCTCTCTCTCTCT	chrX	53538722	ACACTCTCTCTCTCTCT	ACTCTCTCTCTCTCACTCTCTCTCTCTCT	2647372	VQSRTrancheINDEL96.00to97.00	0	none	2.2000000000000003e-5	0	94	2.2000000000000003e-5
chrX-053538722-ACACTCTCTCTCTCTCT-ACTCTCTCTCTCTCTCACTCTCTCTCTCTCT	chrX	53538722	ACACTCTCTCTCTCTCT	ACTCTCTCTCTCTCTCACTCTCTCTCTCTCT	2647372	VQSRTrancheINDEL96.00to97.00	0	none	0	0	94	1e-6
chrX-053538722-ACACTCTCTCTCTCTCT-TCACTCTCTCTCTCTCT	chrX	53538722	ACACTCTCTCTCTCTCT	TCACTCTCTCTCTCTCT	2647372	VQSRTrancheINDEL96.00to97.00	0	none	0.10946300000000002	9	94	0.10946300000000002
chrX-053538724-ACTCTCTCTCTCT-*	chrX	53538724	ACTCTCTCTCTCT	*	24458537	ExcessHet	0	none	0.01954800000000001	2	94	0.01954800000000001
chrX-053538724-ACTCTCTCTCTCT-A	chrX	53538724	ACTCTCTCTCTCT	A	24458537	ExcessHet	8.0999e-4	afr	2.2000000000000003e-5	0	94	8.0999e-4
chrX-053538724-ACTCTCTCTCTCT-ACACACACTCTCTCTCTCTCT	chrX	53538724	ACTCTCTCTCTCT	ACACACACTCTCTCTCTCTCT	24458537	ExcessHet	0	none	0	0	94	1e-6
chrX-053538724-ACTCTCTCTCTCT-ACACACACTCTCTCTCTCTCTCT	chrX	53538724	ACTCTCTCTCTCT	ACACACACTCTCTCTCTCTCTCT	24458537	ExcessHet	0	none	9e-6	0	94	9e-6
chrX-053538724-ACTCTCTCTCTCT-ACACACTCTCTCTCTCTCT	chrX	53538724	ACTCTCTCTCTCT	ACACACTCTCTCTCTCTCT	24458537	ExcessHet	0	none	3.6999999999999985e-5	0	94	3.6999999999999985e-5
chrX-053538724-ACTCTCTCTCTCT-ACACACTCTCTCTCTCTCTCT	chrX	53538724	ACTCTCTCTCTCT	ACACACTCTCTCTCTCTCTCT	24458537	ExcessHet	0	none	5.2999999999999994e-5	0	94	5.2999999999999994e-5
chrX-053538724-ACTCTCTCTCTCT-ACACACTCTCTCTCTCTCTCTCT	chrX	53538724	ACTCTCTCTCTCT	ACACACTCTCTCTCTCTCTCTCT	24458537	ExcessHet	0	none	3.6999999999999985e-5	0	94	3.6999999999999985e-5
chrX-053538724-ACTCTCTCTCTCT-ACACTCTCTCTCTCTCT	chrX	53538724	ACTCTCTCTCTCT	ACACTCTCTCTCTCTCT	24458537	ExcessHet	0	none	0.00177299999999999	0	94	0.00177299999999999
chrX-053538724-ACTCTCTCTCTCT-ACACTCTCTCTCTCTCTCT	chrX	53538724	ACTCTCTCTCTCT	ACACTCTCTCTCTCTCTCT	24458537	ExcessHet	0	none	0.002071	0	94	0.002071
chrX-053538724-ACTCTCTCTCTCT-ACACTCTCTCTCTCTCTCTCT	chrX	53538724	ACTCTCTCTCTCT	ACACTCTCTCTCTCTCTCTCT	24458537	ExcessHet	0	none	2.7300000000000035e-4	0	94	2.7300000000000035e-4
chrX-053538724-ACTCTCTCTCTCT-ACT	chrX	53538724	ACTCTCTCTCTCT	ACT	24458537	ExcessHet	0	none	0	0	94	1e-6
chrX-053538724-ACTCTCTCTCTCT-ACTCT	chrX	53538724	ACTCTCTCTCTCT	ACTCT	24458537	ExcessHet	0	none	8.71e-4	0	94	8.71e-4
chrX-053538724-ACTCTCTCTCTCT-ACTCTCT	chrX	53538724	ACTCTCTCTCTCT	ACTCTCT	24458537	ExcessHet	0	none	0.00115999999999999	0	94	0.00115999999999999
chrX-053538724-ACTCTCTCTCTCT-ACTCTCTCT	chrX	53538724	ACTCTCTCTCTCT	ACTCTCTCT	24458537	ExcessHet	0	none	0.00859799999999998	1	94	0.00859799999999998
chrX-053538724-ACTCTCTCTCTCT-ACTCTCTCTCT	chrX	53538724	ACTCTCTCTCTCT	ACTCTCTCTCT	24458537	ExcessHet	0	none	0.002723	0	94	0.002723
chrX-053538724-ACTCTCTCTCTCT-ACTCTCTCTCTCTCT	chrX	53538724	ACTCTCTCTCTCT	ACTCTCTCTCTCTCT	24458537	ExcessHet	0	none	0.006077	1	94	0.006077
chrX-053538724-ACTCTCTCTCTCT-ACTCTCTCTCTCTCTCT	chrX	53538724	ACTCTCTCTCTCT	ACTCTCTCTCTCTCTCT	24458537	ExcessHet	0	none	0.01796000000000002	4	94	0.01796000000000002
chrX-053538724-ACTCTCTCTCTCT-ACTCTCTCTCTCTCTCTCT	chrX	53538724	ACTCTCTCTCTCT	ACTCTCTCTCTCTCTCTCT	24458537	ExcessHet	0	none	0.023658	3	94	0.023658
chrX-053538724-ACTCTCTCTCTCT-ACTCTCTCTCTCTCTCTCTCT	chrX	53538724	ACTCTCTCTCTCT	ACTCTCTCTCTCTCTCTCTCT	24458537	ExcessHet	0	none	0.00172299999999999	0	94	0.00172299999999999
chrX-053538724-ACTCTCTCTCTCT-ACTCTCTCTCTCTCTCTCTCTCT	chrX	53538724	ACTCTCTCTCTCT	ACTCTCTCTCTCTCTCTCTCTCT	24458537	ExcessHet	0	none	3.170000000000005e-4	0	94	3.170000000000005e-4
chrX-053538724-ACTCTCTCTCTCT-ACTCTCTCTCTCTCTCTCTCTCTCTCT	chrX	53538724	ACTCTCTCTCTCT	ACTCTCTCTCTCTCTCTCTCTCTCTCT	24458537	ExcessHet	0	none	9e-6	0	94	9e-6
chrX-053538724-ACTCTCTCTCTCT-ACTCTCTCTCTCTCTCTCTCTCTCTCTCT	chrX	53538724	ACTCTCTCTCTCT	ACTCTCTCTCTCTCTCTCTCTCTCTCTCT	24458537	ExcessHet	0	none	9e-6	0	94	9e-6
chrX-053538724-ACTCTCTCTCTCT-TCTCTCTCTCTCT	chrX	53538724	ACTCTCTCTCTCT	TCTCTCTCTCTCT	24458537	ExcessHet	0	none	0.5638080000000004	53	94	0.5638080000000004
chrX-053538726-T-*	chrX	53538726	T	*	59223	PASS	0	none	0.02756800000000001	3	110	0.02756800000000001
chrX-053538726-T-A	chrX	53538726	T	A	59223	PASS	0.019235	afr	0.002917	0	110	0.019235
chrX-053538728-T-*	chrX	53538728	T	*	32153	PASS	0	none	0.016476	1	124	0.016476
chrX-053538728-T-A	chrX	53538728	T	A	32153	PASS	0.010428	afr	0.002027	0	124	0.010428
chrX-053538755-T-A	chrX	53538755	T	A	166	VQSRTrancheSNP99.80to99.90	0.0015971	nfe	3.160000000000005e-4	0	94	0.0015971
chrX-053539632-C-G	chrX	53539632	C	G	1122325	PASS	0.070031	nfe	0.040012	9	134	0.070031
chrX-053539761-T-G	chrX	53539761	T	G	1905	PASS	4.0076e-4	nfe	4.05e-4	1	134	4.05e-4
chrX-053542584-T-C	chrX	53542584	T	C	30336	PASS	0.0026565	nfe	7.510000000000005e-4	2	134	0.0026565
chrX-053542845-TTGTGTGTGTGTGTGTGTGTGTGTGTGTGTG-*	chrX	53542845	TTGTGTGTGTGTGTGTGTGTGTGTGTGTGTG	*	1886801	PASS	0	none	2.2000000000000003e-5	0	8	2.2000000000000003e-5
chrX-053542845-TTGTGTGTGTGTGTGTGTGTGTGTGTGTGTG-GTGTGTGTGTGTGTGTGTGTGTGTGTGTGTG	chrX	53542845	TTGTGTGTGTGTGTGTGTGTGTGTGTGTGTG	GTGTGTGTGTGTGTGTGTGTGTGTGTGTGTG	1886801	PASS	0	none	2.2000000000000003e-5	0	8	2.2000000000000003e-5
chrX-053542845-TTGTGTGTGTGTGTGTGTGTGTGTGTGTGTG-T	chrX	53542845	TTGTGTGTGTGTGTGTGTGTGTGTGTGTGTG	T	1886801	PASS	0	none	9e-6	0	8	9e-6
chrX-053542845-TTGTGTGTGTGTGTGTGTGTGTGTGTGTGTG-TGTGTGTGTGTGTGTGTGTGTGTGTGTGTGTG	chrX	53542845	TTGTGTGTGTGTGTGTGTGTGTGTGTGTGTG	TGTGTGTGTGTGTGTGTGTGTGTGTGTGTGTG	1886801	PASS	0	none	0	0	8	1e-6
chrX-053542845-TTGTGTGTGTGTGTGTGTGTGTGTGTGTGTG-TGTGTGTGTGTGTGTGTGTGTGTGTGTGTGTGTGTG	chrX	53542845	TTGTGTGTGTGTGTGTGTGTGTGTGTGTGTG	TGTGTGTGTGTGTGTGTGTGTGTGTGTGTGTGTGTG	1886801	PASS	0	none	3.6999999999999985e-5	0	8	3.6999999999999985e-5
chrX-053542845-TTGTGTGTGTGTGTGTGTGTGTGTGTGTGTG-TTGTG	chrX	53542845	TTGTGTGTGTGTGTGTGTGTGTGTGTGTGTG	TTGTG	1886801	PASS	0	none	3.6999999999999985e-5	0	8	3.6999999999999985e-5
chrX-053542845-TTGTGTGTGTGTGTGTGTGTGTGTGTGTGTG-TTGTGTG	chrX	53542845	TTGTGTGTGTGTGTGTGTGTGTGTGTGTGTG	TTGTGTG	1886801	PASS	0	none	5.850000000000005e-4	0	8	5.850000000000005e-4
chrX-053542845-TTGTGTGTGTGTGTGTGTGTGTGTGTGTGTG-TTGTGTGTG	chrX	53542845	TTGTGTGTGTGTGTGTGTGTGTGTGTGTGTG	TTGTGTGTG	1886801	PASS	0	none	0.01344199999999999	0	8	0.01344199999999999
chrX-053542845-TTGTGTGTGTGTGTGTGTGTGTGTGTGTGTG-TTGTGTGTGTG	chrX	53542845	TTGTGTGTGTGTGTGTGTGTGTGTGTGTGTG	TTGTGTGTGTG	1886801	PASS	0	none	4.260000000000005e-4	0	8	4.260000000000005e-4
chrX-053542845-TTGTGTGTGTGTGTGTGTGTGTGTGTGTGTG-TTGTGTGTGTGTG	chrX	53542845	TTGTGTGTGTGTGTGTGTGTGTGTGTGTGTG	TTGTGTGTGTGTG	1886801	PASS	0	none	0.004656	0	8	0.004656
chrX-053542845-TTGTGTGTGTGTGTGTGTGTGTGTGTGTGTG-TTGTGTGTGTGTGTG	chrX	53542845	TTGTGTGTGTGTGTGTGTGTGTGTGTGTGTG	TTGTGTGTGTGTGTG	1886801	PASS	0	none	4.260000000000005e-4	0	8	4.260000000000005e-4
chrX-053542845-TTGTGTGTGTGTGTGTGTGTGTGTGTGTGTG-TTGTGTGTGTGTGTGTG	chrX	53542845	TTGTGTGTGTGTGTGTGTGTGTGTGTGTGTG	TTGTGTGTGTGTGTGTG	1886801	PASS	0	none	0.002782	0	8	0.002782
chrX-053542845-TTGTGTGTGTGTGTGTGTGTGTGTGTGTGTG-TTGTGTGTGTGTGTGTGTG	chrX	53542845	TTGTGTGTGTGTGTGTGTGTGTGTGTGTGTG	TTGTGTGTGTGTGTGTGTG	1886801	PASS	0	none	0.00435	0	8	0.00435
chrX-053542845-TTGTGTGTGTGTGTGTGTGTGTGTGTGTGTG-TTGTGTGTGTGTGTGTGTGTG	chrX	53542845	TTGTGTGTGTGTGTGTGTGTGTGTGTGTGTG	TTGTGTGTGTGTGTGTGTGTG	1886801	PASS	0	none	0.01143099999999998	0	8	0.01143099999999998
chrX-053542845-TTGTGTGTGTGTGTGTGTGTGTGTGTGTGTG-TTGTGTGTGTGTGTGTGTGTGTG	chrX	53542845	TTGTGTGTGTGTGTGTGTGTGTGTGTGTGTG	TTGTGTGTGTGTGTGTGTGTGTG	1886801	PASS	0	none	0.01929400000000001	1	8	0.01929400000000001
chrX-053542845-TTGTGTGTGTGTGTGTGTGTGTGTGTGTGTG-TTGTGTGTGTGTGTGTGTGTGTGTG	chrX	53542845	TTGTGTGTGTGTGTGTGTGTGTGTGTGTGTG	TTGTGTGTGTGTGTGTGTGTGTGTG	1886801	PASS	0	none	0.05495700000000001	0	8	0.05495700000000001
chrX-053542845-TTGTGTGTGTGTGTGTGTGTGTGTGTGTGTG-TTGTGTGTGTGTGTGTGTGTGTGTGTG	chrX	53542845	TTGTGTGTGTGTGTGTGTGTGTGTGTGTGTG	TTGTGTGTGTGTGTGTGTGTGTGTGTG	1886801	PASS	0	none	0.16126100000000002	3	8	0.16126100000000002
chrX-053542845-TTGTGTGTGTGTGTGTGTGTGTGTGTGTGTG-TTGTGTGTGTGTGTGTGTGTGTGTGTGTG	chrX	53542845	TTGTGTGTGTGTGTGTGTGTGTGTGTGTGTG	TTGTGTGTGTGTGTGTGTGTGTGTGTGTG	1886801	PASS	0	none	0.03788500000000001	0	8	0.03788500000000001
chrX-053542845-TTGTGTGTGTGTGTGTGTGTGTGTGTGTGTG-TTGTGTGTGTGTGTGTGTGTGTGTGTGTGTGTG	chrX	53542845	TTGTGTGTGTGTGTGTGTGTGTGTGTGTGTG	TTGTGTGTGTGTGTGTGTGTGTGTGTGTGTGTG	1886801	PASS	0	none	0.04067200000000001	0	8	0.04067200000000001
chrX-053542845-TTGTGTGTGTGTGTGTGTGTGTGTGTGTGTG-TTGTGTGTGTGTGTGTGTGTGTGTGTGTGTGTGTG	chrX	53542845	TTGTGTGTGTGTGTGTGTGTGTGTGTGTGTG	TTGTGTGTGTGTGTGTGTGTGTGTGTGTGTGTGTG	1886801	PASS	0	none	0.049712	1	8	0.049712
chrX-053542845-TTGTGTGTGTGTGTGTGTGTGTGTGTGTGTG-TTGTGTGTGTGTGTGTGTGTGTGTGTGTGTGTGTGTG	chrX	53542845	TTGTGTGTGTGTGTGTGTGTGTGTGTGTGTG	TTGTGTGTGTGTGTGTGTGTGTGTGTGTGTGTGTGTG	1886801	PASS	0	none	0.02029400000000001	0	8	0.02029400000000001
chrX-053542845-TTGTGTGTGTGTGTGTGTGTGTGTGTGTGTG-TTGTGTGTGTGTGTGTGTGTGTGTGTGTGTGTGTGTGTG	chrX	53542845	TTGTGTGTGTGTGTGTGTGTGTGTGTGTGTG	TTGTGTGTGTGTGTGTGTGTGTGTGTGTGTGTGTGTGTG	1886801	PASS	0	none	0.005475	0	8	0.005475
chrX-053542845-TTGTGTGTGTGTGTGTGTGTGTGTGTGTGTG-TTGTGTGTGTGTGTGTGTGTGTGTGTGTGTGTGTGTGTGTG	chrX	53542845	TTGTGTGTGTGTGTGTGTGTGTGTGTGTGTG	TTGTGTGTGTGTGTGTGTGTGTGTGTGTGTGTGTGTGTGTG	1886801	PASS	0	none	0.00193399999999999	0	8	0.00193399999999999
chrX-053542845-TTGTGTGTGTGTGTGTGTGTGTGTGTGTGTG-TTGTGTGTGTGTGTGTGTGTGTGTGTGTGTGTGTGTGTGTGTG	chrX	53542845	TTGTGTGTGTGTGTGTGTGTGTGTGTGTGTG	TTGTGTGTGTGTGTGTGTGTGTGTGTGTGTGTGTGTGTGTGTG	1886801	PASS	0	none	8.66e-4	0	8	8.66e-4
chrX-053542845-TTGTGTGTGTGTGTGTGTGTGTGTGTGTGTG-TTGTGTGTGTGTGTGTGTGTGTGTGTGTGTGTGTGTGTGTGTGTG	chrX	53542845	TTGTGTGTGTGTGTGTGTGTGTGTGTGTGTG	TTGTGTGTGTGTGTGTGTGTGTGTGTGTGTGTGTGTGTGTGTGTG	1886801	PASS	0	none	3.3700000000000044e-4	0	8	3.3700000000000044e-4
chrX-053542845-TTGTGTGTGTGTGTGTGTGTGTGTGTGTGTG-TTGTGTGTGTGTGTGTGTGTGTGTGTGTGTGTGTGTGTGTGTGTGTG	chrX	53542845	TTGTGTGTGTGTGTGTGTGTGTGTGTGTGTG	TTGTGTGTGTGTGTGTGTGTGTGTGTGTGTGTGTGTGTGTGTGTGTG	1886801	PASS	0	none	1.27e-4	0	8	1.27e-4
chrX-053542845-TTGTGTGTGTGTGTGTGTGTGTGTGTGTGTG-TTGTGTGTGTGTGTGTGTGTGTGTGTGTGTGTGTGTGTGTGTGTGTGTG	chrX	53542845	TTGTGTGTGTGTGTGTGTGTGTGTGTGTGTG	TTGTGTGTGTGTGTGTGTGTGTGTGTGTGTGTGTGTGTGTGTGTGTGTG	1886801	PASS	0	none	1.6699999999999994e-4	0	8	1.6699999999999994e-4
chrX-053542845-TTGTGTGTGTGTGTGTGTGTGTGTGTGTGTG-TTGTGTGTGTGTGTGTGTGTGTGTGTGTGTGTGTGTGTGTGTGTGTGTGTG	chrX	53542845	TTGTGTGTGTGTGTGTGTGTGTGTGTGTGTG	TTGTGTGTGTGTGTGTGTGTGTGTGTGTGTGTGTGTGTGTGTGTGTGTGTG	1886801	PASS	0	none	2.2000000000000003e-5	0	8	2.2000000000000003e-5
chrX-053542845-TTGTGTGTGTGTGTGTGTGTGTGTGTGTGTG-TTGTGTGTGTGTGTGTGTGTGTGTGTGTGTGTGTGTGTGTGTGTGTGTGTGTG	chrX	53542845	TTGTGTGTGTGTGTGTGTGTGTGTGTGTGTG	TTGTGTGTGTGTGTGTGTGTGTGTGTGTGTGTGTGTGTGTGTGTGTGTGTGTG	1886801	PASS	0	none	9e-6	0	8	9e-6
chrX-053542845-TTGTGTGTGTGTGTGTGTGTGTGTGTGTGTG-TTTTGTGTGTGTGTGTGTGTGTGTGTGTGTGTGTG	chrX	53542845	TTGTGTGTGTGTGTGTGTGTGTGTGTGTGTG	TTTTGTGTGTGTGTGTGTGTGTGTGTGTGTGTGTG	1886801	PASS	0	none	8.9e-5	0	8	8.9e-5
chrX-053542846-TG-*	chrX	53542846	TG	*	1677.97	PASS	0	none	0.3130049999999998	4	6	0.3130049999999998
chrX-053542846-TG-T	chrX	53542846	TG	T	1677.97	PASS	0	none	1.6699999999999994e-4	0	6	1.6699999999999994e-4
chrX-053542846-TG-TGTGGG	chrX	53542846	TG	TGTGGG	1677.97	PASS	0	none	0	0	6	1e-6
chrX-053542848-TGTG-*	chrX	53542848	TGTG	*	1000.97	PASS	0	none	0.28428299999999995	4	10	0.28428299999999995
chrX-053542848-TGTG-T	chrX	53542848	TGTG	T	1000.97	PASS	0	none	0	0	10	1e-6
chrX-053542848-TGTG-TGGGTG	chrX	53542848	TGTG	TGGGTG	1000.97	PASS	0	none	9e-6	0	10	9e-6
chrX-053542848-TGTG-TTG	chrX	53542848	TGTG	TTG	1000.97	PASS	0	none	1.47e-4	0	10	1.47e-4
chrX-053542865-G-*	chrX	53542865	G	*	125.97	PASS	0	none	0.01688500000000002	0	28	0.01688500000000002
chrX-053542865-G-GTGTC	chrX	53542865	G	GTGTC	125.97	PASS	0	none	0	0	28	1e-6
chrX-053542893-A-*	chrX	53542893	A	*	1240	PASS	0	none	0	0	16	1e-6
chrX-053542893-A-G	chrX	53542893	A	G	1240	PASS	2.2011e-4	nfe	2.93e-4	0	16	2.93e-4
chrX-053542896-A-*	chrX	53542896	A	*	184	PASS	0	none	6.999999999999998e-5	0	22	6.999999999999998e-5
chrX-053542896-A-T	chrX	53542896	A	T	184	PASS	0	none	5.2999999999999994e-5	0	22	5.2999999999999994e-5
chrX-053544503-G-C	chrX	53544503	G	C	756257	PASS	0.15569	amr	0.01896300000000002	3	132	0.15569
chrX-053545002-CCCAG-C	chrX	53545002	CCCAG	C	63485.97	PASS	0.0018179	sas	0.00122899999999999	1	134	0.0018179
chrX-053546405-G-A	chrX	53546405	G	A	324400	PASS	0.0135	nfe	0.007586	2	134	0.0135
chrX-053546669-CCA-C	chrX	53546669	CCA	C	8506.97	PASS	5.75e-5	nfe	9e-6	2	134	5.75e-5
chrX-053548208-C-T	chrX	53548208	C	T	309197	PASS	0.011031	nfe	0.006163	4	134	0.011031
chrX-053557457-G-A	chrX	53557457	G	A	1118085	PASS	0.34183	eas	0.03892000000000002	3	134	0.34183
chrX-053559604-C-T	chrX	53559604	C	T	364909	PASS	0.018704	nfe	0.01191499999999999	1	134	0.018704
chrX-053560440-G-A	chrX	53560440	G	A	17270	PASS	6.8294e-4	nfe	3.160000000000005e-4	1	134	6.8294e-4
chrX-053562129-TTCCTCC-T	chrX	53562129	TTCCTCC	T	51809.97	VQSRTrancheINDEL95.00to96.00	1.7492e-4	amr	9e-6	0	134	1.7492e-4
chrX-053562129-TTCCTCC-TTCC	chrX	53562129	TTCCTCC	TTCC	51809.97	VQSRTrancheINDEL95.00to96.00	0	none	0.002867	1	134	0.002867
chrX-053562129-TTCCTCC-TTCCTCCTCC	chrX	53562129	TTCCTCC	TTCCTCCTCC	51809.97	VQSRTrancheINDEL95.00to96.00	0	none	3.6999999999999985e-5	0	134	3.6999999999999985e-5
chrX-053563028-CTT-C	chrX	53563028	CTT	C	3476	VQSRTrancheINDEL95.00to96.00	0	none	0	0	124	1e-6
chrX-053563028-CTT-CT	chrX	53563028	CTT	CT	3476	VQSRTrancheINDEL95.00to96.00	0	none	0.00137499999999999	1	124	0.00137499999999999
chrX-053563028-CTT-CTTT	chrX	53563028	CTT	CTTT	3476	VQSRTrancheINDEL95.00to96.00	0	none	6.330000000000003e-4	0	124	6.330000000000003e-4
chrX-053563028-CTT-CTTTTTTT	chrX	53563028	CTT	CTTTTTTT	3476	VQSRTrancheINDEL95.00to96.00	0	none	0	0	124	1e-6
chrX-053563028-CTT-TTT	chrX	53563028	CTT	TTT	3476	VQSRTrancheINDEL95.00to96.00	0	none	0	0	124	1e-6
chrX-053564448-C-A	chrX	53564448	C	A	329	PASS	3.536e-5	nfe	0	1	132	3.536e-5
chrX-053565383-GA-AA	chrX	53565383	GA	AA	16457	PASS	0	none	7.030000000000005e-4	0	118	7.030000000000005e-4
chrX-053565383-GA-G	chrX	53565383	GA	G	16457	PASS	1.7947e-4	nfe	0.002015	1	118	0.002015
chrX-053565383-GA-GAA	chrX	53565383	GA	GAA	16457	PASS	0	none	0.01442699999999999	1	118	0.01442699999999999
chrX-053565383-GA-GAAA	chrX	53565383	GA	GAAA	16457	PASS	0	none	0	0	118	1e-6
chrX-053565383-GA-GAAAA	chrX	53565383	GA	GAAAA	16457	PASS	0	none	9e-6	0	118	9e-6
chrX-053569875-A-G	chrX	53569875	A	G	20193	PASS	5.9843e-4	nfe	3.6000000000000035e-4	2	134	5.9843e-4
chrX-053575030-A-C	chrX	53575030	A	C	8923331	PASS	0.54499	nfe	0.49410999999999944	69	132	0.54499
chrX-053579966-A-T	chrX	53579966	A	T	39301	PASS	0.31554	nfe	0.025775	0	0	0.31554
chrX-053580782-T-C	chrX	53580782	T	C	280495	PASS	0.14396	afr	0.01126099999999999	1	134	0.14396
chrX-053580794-A-C	chrX	53580794	A	C	11223954	PASS	0.51037	sas	0.4107599999999995	64	134	0.51037
chrX-053583574-C-T	chrX	53583574	C	T	1877	PASS	2.7626e-4	sas	0	1	134	2.7626e-4
chrX-053586431-G-A	chrX	53586431	G	A	8643	PASS	6.2769e-4	amr	2.2999999999999995e-4	2	130	6.2769e-4
chrX-053588292-C-T	chrX	53588292	C	T	724140	PASS	0.04538	mid	0.03247800000000001	9	132	0.04538
chrX-053588633-C-A	chrX	53588633	C	A	8183	PASS	3.6307e-4	nfe	2.2999999999999995e-4	2	132	3.6307e-4
chrX-053592669-CAA-C	chrX	53592669	CAA	C	625207.97	PASS	0.024278	mid	0.00898999999999999	2	134	0.024278
chrX-053592674-C-G	chrX	53592674	C	G	626688	PASS	0.024344	mid	0.00898999999999999	2	134	0.024344
chrX-053593214-G-A	chrX	53593214	G	A	1080366	PASS	0.12778	nfe	0.07889200000000002	20	134	0.12778
chrX-053593214-G-T	chrX	53593214	G	T	1080366	PASS	7.363e-5	amr	0	0	134	7.363e-5
chrX-053595118-T-A	chrX	53595118	T	A	9495963	PASS	0.50885	sas	0.40959699999999954	64	134	0.50885
chrX-053602430-G-T	chrX	53602430	G	T	111	PASS	2.211e-5	amr	8.9e-5	0	86	8.9e-5
chrX-053602688-AATATAT-A	chrX	53602688	AATATAT	A	452614	ExcessHet	0	none	9e-6	0	126	9e-6
chrX-053602688-AATATAT-AAT	chrX	53602688	AATATAT	AAT	452614	ExcessHet	0	none	0.00132599999999999	1	126	0.00132599999999999
chrX-053602688-AATATAT-AATAT	chrX	53602688	AATATAT	AATAT	452614	ExcessHet	0	none	0.09341000000000002	29	126	0.09341000000000002
chrX-053602688-AATATAT-AATATATAT	chrX	53602688	AATATAT	AATATATAT	452614	ExcessHet	0	none	0.03138300000000001	3	126	0.03138300000000001
chrX-053602688-AATATAT-AATATATATAT	chrX	53602688	AATATAT	AATATATATAT	452614	ExcessHet	0	none	5.41e-4	0	126	5.41e-4
chrX-053602688-AATATAT-TATATAT	chrX	53602688	AATATAT	TATATAT	452614	ExcessHet	0	none	0	0	126	1e-6
chrX-053603332-A-G	chrX	53603332	A	G	91471	PASS	0.0052747	nfe	0.002942	2	132	0.0052747
chrX-053603555-TAA-*	chrX	53603555	TAA	*	394936	ExcessHet	0	none	9e-6	0	98	9e-6
chrX-053603555-TAA-AAA	chrX	53603555	TAA	AAA	394936	ExcessHet	0	none	0.00166799999999999	0	98	0.00166799999999999
chrX-053603555-TAA-CAA	chrX	53603555	TAA	CAA	394936	ExcessHet	0	none	2.2000000000000003e-5	0	98	2.2000000000000003e-5
chrX-053603555-TAA-T	chrX	53603555	TAA	T	394936	ExcessHet	1.4e-6	nfe	1.47e-4	0	98	1.47e-4
chrX-053603555-TAA-TA	chrX	53603555	TAA	TA	394936	ExcessHet	0	none	0.049273	1	98	0.049273
chrX-053603555-TAA-TAAA	chrX	53603555	TAA	TAAA	394936	ExcessHet	0	none	0.08880800000000001	4	98	0.08880800000000001
chrX-053603555-TAA-TAAAA	chrX	53603555	TAA	TAAAA	394936	ExcessHet	0	none	0.00181499999999999	0	98	0.00181499999999999
chrX-053603555-TAA-TAAAAA	chrX	53603555	TAA	TAAAAA	394936	ExcessHet	0	none	0	0	98	1e-6
chrX-053603556-A-*	chrX	53603556	A	*	2494	PASS	0	none	0.04954	1	98	0.04954
chrX-053603556-A-T	chrX	53603556	A	T	2494	PASS	2.8914e-4	nfe	5.2999999999999994e-5	0	98	2.8914e-4
chrX-053604463-T-C	chrX	53604463	T	C	291194	PASS	0.03311	nfe	0.01796100000000002	5	132	0.03311
chrX-053614686-T-C	chrX	53614686	T	C	21205529	PASS	0.54949	mid	0.49013299999999943	69	134	0.54949
chrX-053616920-C-T	chrX	53616920	C	T	814	PASS	0	none	0	1	134	1e-6
chrX-053617519-TAAAA-*	chrX	53617519	TAAAA	*	58969	VQSRTrancheINDEL95.00to96.00	0	none	0.00142299999999999	0	122	0.00142299999999999
chrX-053617519-TAAAA-AAAAA	chrX	53617519	TAAAA	AAAAA	58969	VQSRTrancheINDEL95.00to96.00	0	none	3.6999999999999985e-5	0	122	3.6999999999999985e-5
chrX-053617519-TAAAA-CAAAA	chrX	53617519	TAAAA	CAAAA	58969	VQSRTrancheINDEL95.00to96.00	0	none	2.2000000000000003e-5	0	122	2.2000000000000003e-5
chrX-053617519-TAAAA-T	chrX	53617519	TAAAA	T	58969	VQSRTrancheINDEL95.00to96.00	1.6075e-4	sas	0	0	122	1.6075e-4
chrX-053617519-TAAAA-TAAA	chrX	53617519	TAAAA	TAAA	58969	VQSRTrancheINDEL95.00to96.00	0	none	0.005132	0	122	0.005132
chrX-053617519-TAAAA-TAAAAA	chrX	53617519	TAAAA	TAAAAA	58969	VQSRTrancheINDEL95.00to96.00	0	none	0.004032	0	122	0.004032
chrX-053617519-TAAAA-TAAAAAA	chrX	53617519	TAAAA	TAAAAAA	58969	VQSRTrancheINDEL95.00to96.00	0	none	0	0	122	1e-6
chrX-053624463-C-T	chrX	53624463	C	T	15400257	PASS	0.99037	nfe	0.9079810000000004	107	108	0.99037
chrX-053624532-CAG-C	chrX	53624532	CAG	C	968.97	VQSRTrancheINDEL95.00to96.00	1.0179e-4	nfe	2.7300000000000035e-4	0	130	2.7300000000000035e-4
chrX-053624532-CAG-CAGAG	chrX	53624532	CAG	CAGAG	968.97	VQSRTrancheINDEL95.00to96.00	0	none	1.47e-4	1	130	1.47e-4
chrX-053625364-A-G	chrX	53625364	A	G	35732	PASS	0.0043222	nfe	0.002389	3	126	0.0043222
chrX-053625883-A-*	chrX	53625883	A	*	1970101	PASS	0	none	0.002281	0	0	0.002281
chrX-053625883-A-G	chrX	53625883	A	G	1970101	PASS	0.47534	sas	0.26382899999999954	0	0	0.47534
chrX-053627451-T-C	chrX	53627451	T	C	386152	PASS	0.026771	nfe	0.02015200000000002	4	134	0.026771
chrX-053627563-ATTTT-*	chrX	53627563	ATTTT	*	652424.97	ExcessHet	0	none	8.9e-5	0	112	8.9e-5
chrX-053627563-ATTTT-A	chrX	53627563	ATTTT	A	652424.97	ExcessHet	0.0010189	afr	0.00903699999999999	1	112	0.00903699999999999
chrX-053627563-ATTTT-AT	chrX	53627563	ATTTT	AT	652424.97	ExcessHet	0	none	0	0	112	1e-6
chrX-053627563-ATTTT-ATATATTTTTT	chrX	53627563	ATTTT	ATATATTTTTT	652424.97	ExcessHet	0	none	0	0	112	1e-6
chrX-053627563-ATTTT-ATATATTTTTTTT	chrX	53627563	ATTTT	ATATATTTTTTTT	652424.97	ExcessHet	0	none	9e-6	0	112	9e-6
chrX-053627563-ATTTT-ATATTTTT	chrX	53627563	ATTTT	ATATTTTT	652424.97	ExcessHet	0	none	0	0	112	1e-6
chrX-053627563-ATTTT-ATT	chrX	53627563	ATTTT	ATT	652424.97	ExcessHet	0	none	0.18120800000000004	35	112	0.18120800000000004
chrX-053627563-ATTTT-ATTT	chrX	53627563	ATTTT	ATTT	652424.97	ExcessHet	0	none	3.6999999999999985e-5	0	112	3.6999999999999985e-5
chrX-053627563-ATTTT-ATTTTT	chrX	53627563	ATTTT	ATTTTT	652424.97	ExcessHet	0	none	9e-6	0	112	9e-6
chrX-053627564-T-*	chrX	53627564	T	*	291864.97	PASS	0	none	0.17433	34	98	0.17433
chrX-053627564-T-TA	chrX	53627564	T	TA	291864.97	PASS	0.2471	sas	0.06832200000000001	10	98	0.2471
chrX-053627564-T-TATA	chrX	53627564	T	TATA	291864.97	PASS	1.917e-5	nfe	2.2000000000000003e-5	0	98	2.2000000000000003e-5
chrX-053627564-T-TATATA	chrX	53627564	T	TATATA	291864.97	PASS	2.49e-6	nfe	1.0799999999999996e-4	0	98	1.0799999999999996e-4
chrX-053627564-T-TG	chrX	53627564	T	TG	291864.97	PASS	0	none	0	0	98	1e-6
chrX-053627565-T-*	chrX	53627565	T	*	12444153	PASS	0	none	0.17539200000000002	35	112	0.17539200000000002
chrX-053627565-T-A	chrX	53627565	T	A	12444153	PASS	0.79295	sas	0.6578280000000002	67	112	0.79295
chrX-053627565-T-TA	chrX	53627565	T	TA	12444153	PASS	0.042652	nfe	0.06441500000000001	10	112	0.06441500000000001
chrX-053627565-T-TATA	chrX	53627565	T	TATA	12444153	PASS	4.1321e-4	nfe	0.002213	0	112	0.002213
chrX-053627565-T-TATATA	chrX	53627565	T	TATATA	12444153	PASS	2.4886e-4	afr	7.099999999999998e-5	0	112	2.4886e-4
chrX-053627567-T-*	chrX	53627567	T	*	13045075	PASS	0	none	0.00893299999999999	1	112	0.00893299999999999
chrX-053627567-T-A	chrX	53627567	T	A	13045075	PASS	0.98656	nfe	0.8813480000000007	109	112	0.98656
chrX-053627567-T-G	chrX	53627567	T	G	13045075	PASS	4.7e-6	nfe	9e-6	0	112	9e-6
chrX-053627567-T-TTTTCAGGGATTAAAAACTATTATAATGGAATA	chrX	53627567	T	TTTTCAGGGATTAAAAACTATTATAATGGAATA	13045075	PASS	0	none	0	0	112	1e-6
chrX-053627657-G-A	chrX	53627657	G	A	48085	PASS	0.0040283	nfe	0.002816	1	134	0.0040283
chrX-053628464-TAAAAAA-*	chrX	53628464	TAAAAAA	*	2634768	ExcessHet	0	none	0	0	130	1e-6
chrX-053628464-TAAAAAA-AAAAAAA	chrX	53628464	TAAAAAA	AAAAAAA	2634768	ExcessHet	0	none	3.6999999999999985e-5	0	130	3.6999999999999985e-5
chrX-053628464-TAAAAAA-T	chrX	53628464	TAAAAAA	T	2634768	ExcessHet	0	none	0	0	130	1e-6
chrX-053628464-TAAAAAA-TA	chrX	53628464	TAAAAAA	TA	2634768	ExcessHet	0	none	8.9e-5	0	130	8.9e-5
chrX-053628464-TAAAAAA-TAA	chrX	53628464	TAAAAAA	TAA	2634768	ExcessHet	0	none	9.160000000000004e-4	0	130	9.160000000000004e-4
chrX-053628464-TAAAAAA-TAAA	chrX	53628464	TAAAAAA	TAAA	2634768	ExcessHet	0	none	0.00966599999999999	0	130	0.00966599999999999
chrX-053628464-TAAAAAA-TAAAA	chrX	53628464	TAAAAAA	TAAAA	2634768	ExcessHet	0	none	0.092508	8	130	0.092508
chrX-053628464-TAAAAAA-TAAAAA	chrX	53628464	TAAAAAA	TAAAAA	2634768	ExcessHet	0	none	0.3316179999999997	53	130	0.3316179999999997
chrX-053628464-TAAAAAA-TAAAAAAA	chrX	53628464	TAAAAAA	TAAAAAAA	2634768	ExcessHet	0	none	0.04278000000000001	4	130	0.04278000000000001
chrX-053628464-TAAAAAA-TAAAAAAAA	chrX	53628464	TAAAAAA	TAAAAAAAA	2634768	ExcessHet	0	none	0.003397	0	130	0.003397
chrX-053628464-TAAAAAA-TAAAAAAAAA	chrX	53628464	TAAAAAA	TAAAAAAAAA	2634768	ExcessHet	0	none	3.6000000000000035e-4	0	130	3.6000000000000035e-4
chrX-053628464-TAAAAAA-TAAAAAAAAAA	chrX	53628464	TAAAAAA	TAAAAAAAAAA	2634768	ExcessHet	0	none	9e-6	0	130	9e-6
chrX-053628465-A-*	chrX	53628465	A	*	74	PASS	0	none	0.4347869999999998	61	122	0.4347869999999998
chrX-053628465-A-T	chrX	53628465	A	T	74	PASS	4.418e-5	nfe	3.6999999999999985e-5	0	122	4.418e-5
chrX-053629048-C-T	chrX	53629048	C	T	16518511	PASS	0.99656	nfe	0.9798360000000006	132	132	0.99656
chrX-053629439-CA-AA	chrX	53629439	CA	AA	434942	PASS	0	none	0.029874	4	132	0.029874
chrX-053629439-CA-C	chrX	53629439	CA	C	434942	PASS	0	none	9e-6	0	132	9e-6
chrX-053629439-CA-CAA	chrX	53629439	CA	CAA	434942	PASS	0	none	5.2999999999999994e-5	0	132	5.2999999999999994e-5
chrX-053629463-C-T	chrX	53629463	C	T	17522	PASS	0.0023304	nfe	7.970000000000003e-4	2	124	0.0023304
chrX-053631268-T-C	chrX	53631268	T	C	1116	PASS	1.254e-5	nfe	0	1	134	1.254e-5
chrX-053631489-TA-T	chrX	53631489	TA	T	42916.97	PASS	0.0018814	eas	0.002215	0	132	0.002215
chrX-053631489-TA-TAA	chrX	53631489	TA	TAA	42916.97	PASS	0	none	0.003245	0	132	0.003245
chrX-053631489-TA-TAAA	chrX	53631489	TA	TAAA	42916.97	PASS	0	none	0	0	132	1e-6
chrX-053632095-C-*	chrX	53632095	C	*	5824252	PASS	0	none	0	0	14	1e-6
chrX-053632095-C-T	chrX	53632095	C	T	5824252	PASS	0.55569	mid	0.4538399999999994	5	14	0.55569
chrX-053632335-A-T	chrX	53632335	A	T	422	PASS	0	none	0	2	112	1e-6
chrX-053647632-T-G	chrX	53647632	T	G	631	PASS	5.571e-5	nfe	0	2	134	5.571e-5
chrX-053654255-T-C	chrX	53654255	T	C	58540	PASS	0.005138	nfe	0.005003	1	118	0.005138
chrX-053680190-CAA-C	chrX	53680190	CAA	C	16016.97	VQSRTrancheINDEL95.00to96.00	0	none	0	0	126	1e-6
chrX-053680190-CAA-CA	chrX	53680190	CAA	CA	16016.97	VQSRTrancheINDEL95.00to96.00	0	none	0.00209	2	126	0.00209
chrX-053680190-CAA-CAAA	chrX	53680190	CAA	CAAA	16016.97	VQSRTrancheINDEL95.00to96.00	0	none	0.003068	1	126	0.003068
chrX-053680190-CAA-CAAAA	chrX	53680190	CAA	CAAAA	16016.97	VQSRTrancheINDEL95.00to96.00	0	none	3.6999999999999985e-5	0	126	3.6999999999999985e-5
chrX-053680447-C-*	chrX	53680447	C	*	259.97	VQSRTrancheINDEL97.00to99.00	0	none	9e-6	0	22	9e-6
chrX-053680447-C-CA	chrX	53680447	C	CA	259.97	VQSRTrancheINDEL97.00to99.00	4.73e-5	nfe	9e-6	0	22	4.73e-5
chrX-053683791-A-C	chrX	53683791	A	C	1091	VQSRTrancheSNP99.90to99.95	4.7378e-4	nfe	0.00154399999999999	0	80	0.00154399999999999
chrX-053683793-A-C	chrX	53683793	A	C	7871	VQSRTrancheSNP99.90to99.95	0.010187	nfe	0.011341	0	56	0.011341
chrX-053683797-A-*	chrX	53683797	A	*	10779	VQSRTrancheSNP99.80to99.90	0	none	9e-6	0	56	9e-6
chrX-053683797-A-C	chrX	53683797	A	C	10779	VQSRTrancheSNP99.80to99.90	0.016447	nfe	0.01516399999999998	2	56	0.016447
chrX-053683830-A-C	chrX	53683830	A	C	2306	PASS	0.0019104	nfe	0.004458	0	58	0.004458
chrX-053683830-A-G	chrX	53683830	A	G	2306	PASS	0	none	5.2999999999999994e-5	0	58	5.2999999999999994e-5
chrX-053683834-A-C	chrX	53683834	A	C	2020	PASS	0.0017134	nfe	0.002836	0	58	0.002836
chrX-053683838-T-C	chrX	53683838	T	C	292	PASS	0	none	0	0	60	1e-6
chrX-053683838-T-G	chrX	53683838	T	G	292	PASS	9.172e-5	nfe	1.27e-4	0	60	1.27e-4
chrX-053683839-A-C	chrX	53683839	A	C	6464	PASS	0.011225	nfe	0.005452	2	28	0.011225
chrX-053683839-A-G	chrX	53683839	A	G	6464	PASS	5.392e-5	nfe	3.6999999999999985e-5	0	28	5.392e-5
chrX-053683839-A-T	chrX	53683839	A	T	6464	PASS	1.312e-5	nfe	0	0	28	1.312e-5
chrX-053683843-A-C	chrX	53683843	A	C	7716	PASS	0.012878	nfe	0.003109	1	22	0.012878
chrX-053683845-T-G	chrX	53683845	T	G	8388	VQSRTrancheINDEL99.95to100.00	0	none	3.6999999999999985e-5	0	52	3.6999999999999985e-5
chrX-053683845-T-TGGCGGGGGGGGGGGGGGGGGGGGGGGGGGGGGGGGGGGGGGGGGG	chrX	53683845	T	TGGCGGGGGGGGGGGGGGGGGGGGGGGGGGGGGGGGGGGGGGGGGG	8388	VQSRTrancheINDEL99.95to100.00	0	none	0	0	52	1e-6
chrX-053683845-T-TGGCGGGGGGGGGGGGGGGGGGGGGGGGGGGGGGGGGGGGGGGGGGGG	chrX	53683845	T	TGGCGGGGGGGGGGGGGGGGGGGGGGGGGGGGGGGGGGGGGGGGGGGG	8388	VQSRTrancheINDEL99.95to100.00	2.246e-5	nfe	0	0	52	2.246e-5
chrX-053683845-T-TGGGCGGGGGGGGGGGGGGGGGGGGGGGGGGGGGGGGGGGGCGGGGGG	chrX	53683845	T	TGGGCGGGGGGGGGGGGGGGGGGGGGGGGGGGGGGGGGGGGCGGGGGG	8388	VQSRTrancheINDEL99.95to100.00	0	none	0	0	52	1e-6
chrX-053683845-T-TGGGGG	chrX	53683845	T	TGGGGG	8388	VQSRTrancheINDEL99.95to100.00	0	none	0	0	52	1e-6
chrX-053683845-T-TGGGGGGGGGGGG	chrX	53683845	T	TGGGGGGGGGGGG	8388	VQSRTrancheINDEL99.95to100.00	0	none	9e-6	0	52	9e-6
chrX-053683845-T-TGGGGGGGGGGGGGGGG	chrX	53683845	T	TGGGGGGGGGGGGGGGG	8388	VQSRTrancheINDEL99.95to100.00	0	none	0	0	52	1e-6
chrX-053683845-T-TGGGGGGGGGGGGGGGGGGGGG	chrX	53683845	T	TGGGGGGGGGGGGGGGGGGGGG	8388	VQSRTrancheINDEL99.95to100.00	0	none	0	0	52	1e-6
chrX-053683845-T-TGGGGGGGGGGGGGGGGGGGGGGGG	chrX	53683845	T	TGGGGGGGGGGGGGGGGGGGGGGGG	8388	VQSRTrancheINDEL99.95to100.00	0	none	0	0	52	1e-6
chrX-053683845-T-TGGGGGGGGGGGGGGGGGGGGGGGGG	chrX	53683845	T	TGGGGGGGGGGGGGGGGGGGGGGGGG	8388	VQSRTrancheINDEL99.95to100.00	0	none	9e-6	1	52	9e-6
chrX-053683845-T-TGGGGGGGGGGGGGGGGGGGGGGGGGG	chrX	53683845	T	TGGGGGGGGGGGGGGGGGGGGGGGGGG	8388	VQSRTrancheINDEL99.95to100.00	0	none	9e-6	0	52	9e-6
chrX-053683845-T-TGGGGGGGGGGGGGGGGGGGGGGGGGGG	chrX	53683845	T	TGGGGGGGGGGGGGGGGGGGGGGGGGGG	8388	VQSRTrancheINDEL99.95to100.00	0	none	0	0	52	1e-6
chrX-053683845-T-TGGGGGGGGGGGGGGGGGGGGGGGGGGGG	chrX	53683845	T	TGGGGGGGGGGGGGGGGGGGGGGGGGGGG	8388	VQSRTrancheINDEL99.95to100.00	1.319e-5	nfe	0	0	52	1.319e-5
chrX-053683845-T-TGGGGGGGGGGGGGGGGGGGGGGGGGGGGG	chrX	53683845	T	TGGGGGGGGGGGGGGGGGGGGGGGGGGGGG	8388	VQSRTrancheINDEL99.95to100.00	3.8e-5	eas	0	0	52	3.8e-5
chrX-053683845-T-TGGGGGGGGGGGGGGGGGGGGGGGGGGGGGGGG	chrX	53683845	T	TGGGGGGGGGGGGGGGGGGGGGGGGGGGGGGGG	8388	VQSRTrancheINDEL99.95to100.00	3.219e-5	nfe	0	0	52	3.219e-5
chrX-053683845-T-TGGGGGGGGGGGGGGGGGGGGGGGGGGGGGGGGG	chrX	53683845	T	TGGGGGGGGGGGGGGGGGGGGGGGGGGGGGGGGG	8388	VQSRTrancheINDEL99.95to100.00	3.3922e-4	sas	9e-6	0	52	3.3922e-4
chrX-053683845-T-TGGGGGGGGGGGGGGGGGGGGGGGGGGGGGGGGGG	chrX	53683845	T	TGGGGGGGGGGGGGGGGGGGGGGGGGGGGGGGGGG	8388	VQSRTrancheINDEL99.95to100.00	3.219e-5	nfe	0	0	52	3.219e-5
chrX-053683845-T-TGGGGGGGGGGGGGGGGGGGGGGGGGGGGGGGGGGG	chrX	53683845	T	TGGGGGGGGGGGGGGGGGGGGGGGGGGGGGGGGGGG	8388	VQSRTrancheINDEL99.95to100.00	0	none	3.6999999999999985e-5	0	52	3.6999999999999985e-5
chrX-053683845-T-TGGGGGGGGGGGGGGGGGGGGGGGGGGGGGGGGGGGGG	chrX	53683845	T	TGGGGGGGGGGGGGGGGGGGGGGGGGGGGGGGGGGGGG	8388	VQSRTrancheINDEL99.95to100.00	3.219e-5	nfe	0	0	52	3.219e-5
chrX-053683845-T-TGGGGGGGGGGGGGGGGGGGGGGGGGGGGGGGGGGGGGG	chrX	53683845	T	TGGGGGGGGGGGGGGGGGGGGGGGGGGGGGGGGGGGGGG	8388	VQSRTrancheINDEL99.95to100.00	2.246e-5	nfe	2.2000000000000003e-5	0	52	2.246e-5
chrX-053683845-T-TGGGGGGGGGGGGGGGGGGGGGGGGGGGGGGGGGGGGGGG	chrX	53683845	T	TGGGGGGGGGGGGGGGGGGGGGGGGGGGGGGGGGGGGGGG	8388	VQSRTrancheINDEL99.95to100.00	6.583e-5	nfe	9e-6	0	52	6.583e-5
chrX-053683845-T-TGGGGGGGGGGGGGGGGGGGGGGGGGGGGGGGGGGGGGGGG	chrX	53683845	T	TGGGGGGGGGGGGGGGGGGGGGGGGGGGGGGGGGGGGGGGG	8388	VQSRTrancheINDEL99.95to100.00	3.3922e-4	sas	9e-6	0	52	3.3922e-4
chrX-053683845-T-TGGGGGGGGGGGGGGGGGGGGGGGGGGGGGGGGGGGGGGGGG	chrX	53683845	T	TGGGGGGGGGGGGGGGGGGGGGGGGGGGGGGGGGGGGGGGGG	8388	VQSRTrancheINDEL99.95to100.00	3.219e-5	nfe	0	0	52	3.219e-5
chrX-053683845-T-TGGGGGGGGGGGGGGGGGGGGGGGGGGGGGGGGGGGGGGGGGG	chrX	53683845	T	TGGGGGGGGGGGGGGGGGGGGGGGGGGGGGGGGGGGGGGGGGG	8388	VQSRTrancheINDEL99.95to100.00	5.406e-5	nfe	3.6999999999999985e-5	0	52	5.406e-5
chrX-053683845-T-TGGGGGGGGGGGGGGGGGGGGGGGGGGGGGGGGGGGGGGGGGGG	chrX	53683845	T	TGGGGGGGGGGGGGGGGGGGGGGGGGGGGGGGGGGGGGGGGGGG	8388	VQSRTrancheINDEL99.95to100.00	1.1465e-4	nfe	9e-6	0	52	1.1465e-4
chrX-053683845-T-TGGGGGGGGGGGGGGGGGGGGGGGGGGGGGGGGGGGGGGGGGGGG	chrX	53683845	T	TGGGGGGGGGGGGGGGGGGGGGGGGGGGGGGGGGGGGGGGGGGGG	8388	VQSRTrancheINDEL99.95to100.00	1.0146e-4	nfe	9e-6	0	52	1.0146e-4
chrX-053683845-T-TGGGGGGGGGGGGGGGGGGGGGGGGGGGGGGGGGGGGGGGGGGGGGG	chrX	53683845	T	TGGGGGGGGGGGGGGGGGGGGGGGGGGGGGGGGGGGGGGGGGGGGGG	8388	VQSRTrancheINDEL99.95to100.00	8.839e-5	eas	0	0	52	8.839e-5
chrX-053683845-T-TGGGGGGGGGGGGGGGGGGGGGGGGGGGGGGGGGGGGGGGGGGGGGGGG	chrX	53683845	T	TGGGGGGGGGGGGGGGGGGGGGGGGGGGGGGGGGGGGGGGGGGGGGGGG	8388	VQSRTrancheINDEL99.95to100.00	8.839e-5	eas	9e-6	0	52	8.839e-5
chrX-053683845-T-TGGGGGGGGGGGGGGGGGGGGGGGGGGGGGGGGGGGGGGGGGGGGGGGGG	chrX	53683845	T	TGGGGGGGGGGGGGGGGGGGGGGGGGGGGGGGGGGGGGGGGGGGGGGGGG	8388	VQSRTrancheINDEL99.95to100.00	2.1483e-4	eas	5.2999999999999994e-5	0	52	2.1483e-4
chrX-053683845-T-TGGGGGGGGGGGGGGGGGGGGGGGGGGGGGGGGGGGGGGGGGGGGGGGGGG	chrX	53683845	T	TGGGGGGGGGGGGGGGGGGGGGGGGGGGGGGGGGGGGGGGGGGGGGGGGGG	8388	VQSRTrancheINDEL99.95to100.00	7.693e-5	nfe	2.2000000000000003e-5	0	52	7.693e-5
chrX-053683845-T-TGGGGGGGGGGGGGGGGGGGGGGGGGGGGGGGGGGGGGGGGGGGGGGGGGGG	chrX	53683845	T	TGGGGGGGGGGGGGGGGGGGGGGGGGGGGGGGGGGGGGGGGGGGGGGGGGGG	8388	VQSRTrancheINDEL99.95to100.00	8.95e-5	nfe	0	0	52	8.95e-5
chrX-053683845-T-TGGGGGGGGGGGGGGGGGGGGGGGGGGGGGGGGGGGGGGGGGGGGGGGGGGGG	chrX	53683845	T	TGGGGGGGGGGGGGGGGGGGGGGGGGGGGGGGGGGGGGGGGGGGGGGGGGGGG	8388	VQSRTrancheINDEL99.95to100.00	1.0146e-4	nfe	0	0	52	1.0146e-4
chrX-053683845-T-TGGGGGGGGGGGGGGGGGGGGGGGGGGGGGGGGGGGGGGGGGGGGGGGGGGGGG	chrX	53683845	T	TGGGGGGGGGGGGGGGGGGGGGGGGGGGGGGGGGGGGGGGGGGGGGGGGGGGGG	8388	VQSRTrancheINDEL99.95to100.00	7.692e-5	nfe	2.2000000000000003e-5	0	52	7.692e-5
chrX-053683845-T-TGGGGGGGGGGGGGGGGGGGGGGGGGGGGGGGGGGGGGGGGGGGGGGGGGGGGGG	chrX	53683845	T	TGGGGGGGGGGGGGGGGGGGGGGGGGGGGGGGGGGGGGGGGGGGGGGGGGGGGGG	8388	VQSRTrancheINDEL99.95to100.00	1.0146e-4	nfe	2.2000000000000003e-5	0	52	1.0146e-4
chrX-053683845-T-TGGGGGGGGGGGGGGGGGGGGGGGGGGGGGGGGGGGGGGGGGGGGGGGGGGGGGGG	chrX	53683845	T	TGGGGGGGGGGGGGGGGGGGGGGGGGGGGGGGGGGGGGGGGGGGGGGGGGGGGGGG	8388	VQSRTrancheINDEL99.95to100.00	6.582e-5	nfe	2.2000000000000003e-5	0	52	6.582e-5
chrX-053683845-T-TGGGGGGGGGGGGGGGGGGGGGGGGGGGGGGGGGGGGGGGGGGGGGGGGGGGGGGGG	chrX	53683845	T	TGGGGGGGGGGGGGGGGGGGGGGGGGGGGGGGGGGGGGGGGGGGGGGGGGGGGGGGG	8388	VQSRTrancheINDEL99.95to100.00	1.5271e-4	nfe	9e-6	0	52	1.5271e-4
chrX-053683845-T-TGGGGGGGGGGGGGGGGGGGGGGGGGGGGGGGGGGGGGGGGGGGGGGGGGGGGGGGGG	chrX	53683845	T	TGGGGGGGGGGGGGGGGGGGGGGGGGGGGGGGGGGGGGGGGGGGGGGGGGGGGGGGGG	8388	VQSRTrancheINDEL99.95to100.00	1.0146e-4	nfe	0	0	52	1.0146e-4
chrX-053683845-T-TGGGGGGGGGGGGGGGGGGGGGGGGGGGGGGGGGGGGGGGGGGGGGGGGGGGGGGGGGG	chrX	53683845	T	TGGGGGGGGGGGGGGGGGGGGGGGGGGGGGGGGGGGGGGGGGGGGGGGGGGGGGGGGGG	8388	VQSRTrancheINDEL99.95to100.00	8.949e-5	nfe	9e-6	0	52	8.949e-5
chrX-053683845-T-TGGGGGGGGGGGGGGGGGGGGGGGGGGGGGGGGGGGGGGGGGGGGGGGGGGGGGGGGGGG	chrX	53683845	T	TGGGGGGGGGGGGGGGGGGGGGGGGGGGGGGGGGGGGGGGGGGGGGGGGGGGGGGGGGGG	8388	VQSRTrancheINDEL99.95to100.00	6.582e-5	nfe	0	0	52	6.582e-5
chrX-053683845-T-TGGGGGGGGGGGGGGGGGGGGGGGGGGGGGGGGGGGGGGGGGGGGGGGGGGGGGGGGGGGG	chrX	53683845	T	TGGGGGGGGGGGGGGGGGGGGGGGGGGGGGGGGGGGGGGGGGGGGGGGGGGGGGGGGGGGG	8388	VQSRTrancheINDEL99.95to100.00	1.1466e-4	nfe	2.2000000000000003e-5	0	52	1.1466e-4
chrX-053683845-T-TGGGGGGGGGGGGGGGGGGGGGGGGGGGGGGGGGGGGGGGGGGGGGGGGGGGGGGGGGGGGG	chrX	53683845	T	TGGGGGGGGGGGGGGGGGGGGGGGGGGGGGGGGGGGGGGGGGGGGGGGGGGGGGGGGGGGGG	8388	VQSRTrancheINDEL99.95to100.00	4.264e-5	nfe	9e-6	0	52	4.264e-5
chrX-053683845-T-TGGGGGGGGGGGGGGGGGGGGGGGGGGGGGGGGGGGGGGGGGGGGGGGGGGGGGGGGGGGGGGG	chrX	53683845	T	TGGGGGGGGGGGGGGGGGGGGGGGGGGGGGGGGGGGGGGGGGGGGGGGGGGGGGGGGGGGGGGG	8388	VQSRTrancheINDEL99.95to100.00	6.582e-5	nfe	0	1	52	6.582e-5
chrX-053683845-T-TGGGGGGGGGGGGGGGGGGGGGGGGGGGGGGGGGGGGGGGGGGGGGGGGGGGGGGGGGGGGGGGG	chrX	53683845	T	TGGGGGGGGGGGGGGGGGGGGGGGGGGGGGGGGGGGGGGGGGGGGGGGGGGGGGGGGGGGGGGGG	8388	VQSRTrancheINDEL99.95to100.00	1.1376e-4	amr	9e-6	0	52	1.1376e-4
chrX-053683845-T-TGGGGGGGGGGGGGGGGGGGGGGGGGGGGGGGGGGGGGGGGGGGGGGGGGGGGGGGGGGGGGGGGGG	chrX	53683845	T	TGGGGGGGGGGGGGGGGGGGGGGGGGGGGGGGGGGGGGGGGGGGGGGGGGGGGGGGGGGGGGGGGGG	8388	VQSRTrancheINDEL99.95to100.00	0	none	9e-6	0	52	9e-6
chrX-053683852-C-A	chrX	53683852	C	A	372690	PASS	0.72188	afr	0.04062600000000001	1	14	0.72188
chrX-053683854-AC-A	chrX	53683854	AC	A	952	VQSRTrancheINDEL99.50to99.90	0	none	0	0	14	1e-6
chrX-053683854-AC-CC	chrX	53683854	AC	CC	952	VQSRTrancheINDEL99.50to99.90	0	none	0.00134599999999999	0	14	0.00134599999999999
chrX-053683871-T-G	chrX	53683871	T	G	13795	PASS	0.12875	nfe	0.01553799999999999	0	10	0.12875
chrX-053807704-T-*	chrX	53807704	T	*	140248	PASS	0	none	9e-6	0	66	9e-6
chrX-053807704-T-C	chrX	53807704	T	C	140248	PASS	0.28468	afr	0.03879500000000002	3	66	0.28468
chrX-053807780-C-T	chrX	53807780	C	T	2342	PASS	0.011708	afr	3.600000000000004e-4	1	72	0.011708
chrX-053807792-T-A	chrX	53807792	T	A	1547461	PASS	0	none	0	0	76	1e-6
chrX-053807792-T-C	chrX	53807792	T	C	1547461	PASS	0.58841	eas	0.33871099999999993	44	76	0.58841
chrX-053807859-C-A	chrX	53807859	C	A	525	PASS	3.5938e-4	nfe	3.6999999999999985e-5	1	108	3.5938e-4
chrX-053807984-A-C	chrX	53807984	A	C	3549455	PASS	0.58791	sas	0.3863309999999998	52	104	0.58791
chrX-053807984-A-T	chrX	53807984	A	T	3549455	PASS	1.753e-5	amr	3.6999999999999985e-5	0	104	3.6999999999999985e-5
chrX-053808086-CACGCCTGTAATCCCAGCACTTTGGGAGGCCGAGGTGGGCGGATCACGAG-C	chrX	53808086	CACGCCTGTAATCCCAGCACTTTGGGAGGCCGAGGTGGGCGGATCACGAG	C	5936	VQSRTrancheINDEL95.00to96.00	0	none	9e-6	0	72	9e-6
chrX-053808086-CACGCCTGTAATCCCAGCACTTTGGGAGGCCGAGGTGGGCGGATCACGAG-GACGCCTGTAATCCCAGCACTTTGGGAGGCCGAGGTGGGCGGATCACGAG	chrX	53808086	CACGCCTGTAATCCCAGCACTTTGGGAGGCCGAGGTGGGCGGATCACGAG	GACGCCTGTAATCCCAGCACTTTGGGAGGCCGAGGTGGGCGGATCACGAG	5936	VQSRTrancheINDEL95.00to96.00	0	none	7.730000000000004e-4	2	72	7.730000000000004e-4
chrX-053808091-C-*	chrX	53808091	C	*	50	PASS	0	none	9e-6	0	68	9e-6
chrX-053808091-C-T	chrX	53808091	C	T	50	PASS	0	none	0	0	68	1e-6
chrX-053808110-G-*	chrX	53808110	G	*	595	PASS	0	none	9e-6	0	60	9e-6
chrX-053808110-G-A	chrX	53808110	G	A	595	PASS	1.5013e-4	nfe	1.0799999999999996e-4	0	60	1.5013e-4
chrX-053808117-G-*	chrX	53808117	G	*	434	VQSRTrancheSNP99.80to99.90	0	none	9e-6	0	56	9e-6
chrX-053808117-G-A	chrX	53808117	G	A	434	VQSRTrancheSNP99.80to99.90	2.27e-5	nfe	3.150000000000005e-4	0	56	3.150000000000005e-4
chrX-053808121-T-*	chrX	53808121	T	*	1364	VQSRTrancheSNP99.70to99.80	0	none	9e-6	0	52	9e-6
chrX-053808121-T-C	chrX	53808121	T	C	1364	VQSRTrancheSNP99.70to99.80	3.4296e-4	nfe	1.6699999999999994e-4	0	52	3.4296e-4
chrX-053808125-C-*	chrX	53808125	C	*	133	PASS	0	none	9e-6	0	50	9e-6
chrX-053808125-C-T	chrX	53808125	C	T	133	PASS	6.04e-6	nfe	2.2000000000000003e-5	0	50	2.2000000000000003e-5
chrX-053808130-C-*	chrX	53808130	C	*	796	PASS	0	none	9e-6	0	50	9e-6
chrX-053808130-C-T	chrX	53808130	C	T	796	PASS	2.4133e-4	nfe	1.0799999999999996e-4	0	50	2.4133e-4
chrX-053808158-A-G	chrX	53808158	A	G	65531	PASS	0.020254	nfe	0.01605100000000001	2	42	0.020254
chrX-053808633-T-C	chrX	53808633	T	C	1276039	PASS	0.54741	eas	0.31588099999999986	44	106	0.54741
chrX-053808686-C-A	chrX	53808686	C	A	975044	PASS	0.54613	eas	0.2770559999999994	39	78	0.54613
chrX-053826347-TAAAA-*	chrX	53826347	TAAAA	*	1539853	ExcessHet	0	none	5.640000000000005e-4	0	106	5.640000000000005e-4
chrX-053826347-TAAAA-AAAAA	chrX	53826347	TAAAA	AAAAA	1539853	ExcessHet	0	none	0.007218	0	106	0.007218
chrX-053826347-TAAAA-GAAAA	chrX	53826347	TAAAA	GAAAA	1539853	ExcessHet	0	none	0	0	106	1e-6
chrX-053826347-TAAAA-T	chrX	53826347	TAAAA	T	1539853	ExcessHet	0	none	0	0	106	1e-6
chrX-053826347-TAAAA-TA	chrX	53826347	TAAAA	TA	1539853	ExcessHet	0	none	5.640000000000005e-4	0	106	5.640000000000005e-4
chrX-053826347-TAAAA-TAA	chrX	53826347	TAAAA	TAA	1539853	ExcessHet	0	none	0.019847	5	106	0.019847
chrX-053826347-TAAAA-TAAA	chrX	53826347	TAAAA	TAAA	1539853	ExcessHet	0	none	0.31920000000000004	36	106	0.31920000000000004
chrX-053826347-TAAAA-TAAAAA	chrX	53826347	TAAAA	TAAAAA	1539853	ExcessHet	0	none	0.04040800000000002	4	106	0.04040800000000002
chrX-053826347-TAAAA-TAAAAAA	chrX	53826347	TAAAA	TAAAAAA	1539853	ExcessHet	0	none	0.00101099999999999	0	106	0.00101099999999999
chrX-053826347-TAAAA-TAAAAAAA	chrX	53826347	TAAAA	TAAAAAAA	1539853	ExcessHet	0	none	9e-6	0	106	9e-6
chrX-053826347-TAAAA-TAAAAAAAA	chrX	53826347	TAAAA	TAAAAAAAA	1539853	ExcessHet	0	none	0	0	106	1e-6
chrX-053826349-A-*	chrX	53826349	A	*	42	PASS	0	none	0.020732	5	82	0.020732
chrX-053826349-A-G	chrX	53826349	A	G	42	PASS	0	none	0	0	82	1e-6
chrX-053826349-A-T	chrX	53826349	A	T	42	PASS	0	none	0	0	82	1e-6
chrX-053909058-A-G	chrX	53909058	A	G	11268	PASS	0.70071	nfe	0.00885399999999999	0	0	0.70071
chrX-053937657-G-A	chrX	53937657	G	A	74	PASS	4.45e-6	nfe	9e-6	0	66	9e-6
chrX-053937969-TG-T	chrX	53937969	TG	T	518253.97	PASS	0.028747	nfe	0.02041700000000001	3	134	0.028747
chrX-053938155-T-*	chrX	53938155	T	*	1266372	PASS	0	none	0	0	130	1e-6
chrX-053938155-T-C	chrX	53938155	T	C	1266372	PASS	0.24548	afr	0.10155400000000002	19	130	0.24548
chrX-053938235-G-A	chrX	53938235	G	A	18004	PASS	0.0023189	nfe	0.00147199999999999	2	118	0.0023189
chrX-053938850-A-C	chrX	53938850	A	C	12955	PASS	0.0098812	nfe	0.002711	1	68	0.0098812
chrX-053938876-G-A	chrX	53938876	G	A	3190	PASS	0.0011526	nfe	2.720000000000003e-4	1	90	0.0011526
chrX-053940132-C-A	chrX	53940132	C	A	590413	PASS	0.037273	mid	0.02123600000000002	6	134	0.037273
chrX-053940551-G-C	chrX	53940551	G	C	3472071	PASS	0.2524	afr	0.10092100000000002	19	134	0.2524
chrX-053942914-A-*	chrX	53942914	A	*	80217	PASS	0	none	9e-6	0	0	9e-6
chrX-053942914-A-G	chrX	53942914	A	G	80217	PASS	0.25653	afr	0.036099	0	0	0.25653
chrX-053944590-T-C	chrX	53944590	T	C	415245	PASS	0.27279	afr	0.08845800000000001	1	8	0.27279
chrX-053944590-T-G	chrX	53944590	T	G	415245	PASS	0	none	0	0	8	1e-6
chrX-053962713-A-G	chrX	53962713	A	G	110421	PASS	0.065493	afr	0.006367	1	118	0.065493
chrX-053962797-C-T	chrX	53962797	C	T	2728037	PASS	0.28866000000000003	afr	0.10600700000000002	19	128	0.28866000000000003
chrX-053984971-TCTC-T	chrX	53984971	TCTC	T	127118.97	PASS	9.154e-5	nfe	0.01899100000000002	4	134	0.01899100000000002
chrX-053985312-A-C	chrX	53985312	A	C	32415	PASS	0.0023804	nfe	8.69e-4	1	134	0.0023804
chrX-053987969-C-A	chrX	53987969	C	A	26037	PASS	0.0010177	nfe	5.870000000000004e-4	1	134	0.0010177
chrX-053992591-A-G	chrX	53992591	A	G	846716	PASS	0.27397	afr	0.06377300000000002	3	112	0.27397
chrX-053992764-G-C	chrX	53992764	G	C	838	PASS	3.176e-5	nfe	0	2	134	3.176e-5
chrX-053992862-C-T	chrX	53992862	C	T	3093921	PASS	0.78659	afr	0.111935	6	134	0.78659
chrX-053995552-T-C	chrX	53995552	T	C	58749	PASS	0.0059082	nfe	0.003853	1	120	0.0059082
chrX-053995907-G-*	chrX	53995907	G	*	301	PASS	0	none	9e-6	0	118	9e-6
chrX-053995907-G-A	chrX	53995907	G	A	301	PASS	1.79e-6	nfe	1.88e-4	0	118	1.88e-4
chrX-053995907-G-C	chrX	53995907	G	C	301	PASS	0	none	2.2000000000000003e-5	0	118	2.2000000000000003e-5
chrX-053995907-G-T	chrX	53995907	G	T	301	PASS	0	none	3.6999999999999985e-5	0	118	3.6999999999999985e-5
chrX-053995919-CAAA-*	chrX	53995919	CAAA	*	514695	ExcessHet	0	none	1.0799999999999996e-4	0	68	1.0799999999999996e-4
chrX-053995919-CAAA-AAAA	chrX	53995919	CAAA	AAAA	514695	ExcessHet	0	none	0.003695	0	68	0.003695
chrX-053995919-CAAA-C	chrX	53995919	CAAA	C	514695	ExcessHet	0	none	0	0	68	1e-6
chrX-053995919-CAAA-CA	chrX	53995919	CAAA	CA	514695	ExcessHet	0	none	0.002236	0	68	0.002236
chrX-053995919-CAAA-CAA	chrX	53995919	CAAA	CAA	514695	ExcessHet	0	none	0.07356	5	68	0.07356
chrX-053995919-CAAA-CAAAA	chrX	53995919	CAAA	CAAAA	514695	ExcessHet	0	none	0.18083	21	68	0.18083
chrX-053995919-CAAA-CAAAAA	chrX	53995919	CAAA	CAAAAA	514695	ExcessHet	0	none	0.00858399999999998	1	68	0.00858399999999998
chrX-053995919-CAAA-CAAAAAA	chrX	53995919	CAAA	CAAAAAA	514695	ExcessHet	0	none	1.88e-4	0	68	1.88e-4
chrX-053999631-T-A	chrX	53999631	T	A	23399	PASS	0.051584	afr	0.002637	0	86	0.051584
chrX-053999681-G-T	chrX	53999681	G	T	176983	PASS	0.20526	afr	0.01734500000000001	1	112	0.20526
chrX-054002406-T-C	chrX	54002406	T	C	3187836	PASS	0.2783	afr	0.10583	19	132	0.2783
chrX-054002558-A-C	chrX	54002558	A	C	254924	PASS	0.069168	afr	0.006318	1	134	0.069168
chrX-054016493-CAAAAA-C	chrX	54016493	CAAAAA	C	1972670.97	ExcessHet	4.94e-6	nfe	3.6999999999999985e-5	0	64	3.6999999999999985e-5
chrX-054016493-CAAAAA-CA	chrX	54016493	CAAAAA	CA	1972670.97	ExcessHet	0	none	0.00125099999999999	0	64	0.00125099999999999
chrX-054016493-CAAAAA-CAA	chrX	54016493	CAAAAA	CAA	1972670.97	ExcessHet	0	none	0.01186599999999999	1	64	0.01186599999999999
chrX-054016493-CAAAAA-CAAA	chrX	54016493	CAAAAA	CAAA	1972670.97	ExcessHet	0	none	0.05778900000000001	5	64	0.05778900000000001
chrX-054016493-CAAAAA-CAAAA	chrX	54016493	CAAAAA	CAAAA	1972670.97	ExcessHet	0	none	0.273313	14	64	0.273313
chrX-054016493-CAAAAA-CAAAAAA	chrX	54016493	CAAAAA	CAAAAAA	1972670.97	ExcessHet	0	none	0.08792300000000002	8	64	0.08792300000000002
chrX-054016493-CAAAAA-CAAAAAAA	chrX	54016493	CAAAAA	CAAAAAAA	1972670.97	ExcessHet	0	none	0.004382	0	64	0.004382
chrX-054016493-CAAAAA-CAAAAAAAA	chrX	54016493	CAAAAA	CAAAAAAAA	1972670.97	ExcessHet	0	none	1.88e-4	0	64	1.88e-4
chrX-054017674-A-C	chrX	54017674	A	C	896327	PASS	0.034397	nfe	0.027407	3	134	0.034397
chrX-054043053-C-A	chrX	54043053	C	A	355	PASS	5.37e-6	nfe	0	1	116	5.37e-6
chrX-054043081-A-G	chrX	54043081	A	G	103547	PASS	0.039108	nfe	0.02019000000000002	3	106	0.039108
chrX-054044801-GGT-AGT	chrX	54044801	GGT	AGT	27622	PASS	0	none	0.00191599999999999	3	134	0.00191599999999999
chrX-054044801-GGT-G	chrX	54044801	GGT	G	27622	PASS	0	none	9e-6	0	134	9e-6
chrX-054072565-GAAA-G	chrX	54072565	GAAA	G	16392.97	PASS	0	none	9e-6	0	0	9e-6
chrX-054072565-GAAA-GA	chrX	54072565	GAAA	GA	16392.97	PASS	0	none	0	0	0	1e-6
chrX-054072565-GAAA-GAA	chrX	54072565	GAAA	GAA	16392.97	PASS	0	none	8.420000000000002e-4	0	0	8.420000000000002e-4
chrX-054072565-GAAA-GAAAA	chrX	54072565	GAAA	GAAAA	16392.97	PASS	0	none	0.00895699999999999	0	0	0.00895699999999999
chrX-054072565-GAAA-GAAAAA	chrX	54072565	GAAA	GAAAAA	16392.97	PASS	0	none	5.850000000000005e-4	0	0	5.850000000000005e-4
chrX-054072565-GAAA-GAAAAAA	chrX	54072565	GAAA	GAAAAAA	16392.97	PASS	0	none	0	0	0	1e-6
chrX-054073433-CTTTT-ATTTT	chrX	54073433	CTTTT	ATTTT	719453	ExcessHet	0	none	9e-6	0	106	9e-6
chrX-054073433-CTTTT-C	chrX	54073433	CTTTT	C	719453	ExcessHet	3.64e-6	nfe	9e-6	0	106	9e-6
chrX-054073433-CTTTT-CT	chrX	54073433	CTTTT	CT	719453	ExcessHet	0	none	0.002014	0	106	0.002014
chrX-054073433-CTTTT-CTT	chrX	54073433	CTTTT	CTT	719453	ExcessHet	0	none	0.027281	3	106	0.027281
chrX-054073433-CTTTT-CTTT	chrX	54073433	CTTTT	CTTT	719453	ExcessHet	0	none	0.211831	38	106	0.211831
chrX-054073433-CTTTT-CTTTTT	chrX	54073433	CTTTT	CTTTTT	719453	ExcessHet	0	none	0.07229800000000002	10	106	0.07229800000000002
chrX-054073433-CTTTT-CTTTTTT	chrX	54073433	CTTTT	CTTTTTT	719453	ExcessHet	0	none	0.002663	0	106	0.002663
chrX-054073433-CTTTT-CTTTTTTT	chrX	54073433	CTTTT	CTTTTTTT	719453	ExcessHet	0	none	2.2000000000000003e-5	0	106	2.2000000000000003e-5
chrX-054073433-CTTTT-CTTTTTTTT	chrX	54073433	CTTTT	CTTTTTTTT	719453	ExcessHet	0	none	9e-6	0	106	9e-6
chrX-054073433-CTTTT-TTTTT	chrX	54073433	CTTTT	TTTTT	719453	ExcessHet	0	none	2.2000000000000003e-5	0	106	2.2000000000000003e-5
chrX-054080185-C-T	chrX	54080185	C	T	140245	PASS	0.10348	afr	0.006447	2	130	0.10348
chrX-054081197-GA-G	chrX	54081197	GA	G	6012.97	PASS	7.12e-5	nfe	4.490000000000005e-4	0	100	4.490000000000005e-4
chrX-054081197-GA-GAA	chrX	54081197	GA	GAA	6012.97	PASS	0	none	0.004642	1	100	0.004642
chrX-054081259-T-C	chrX	54081259	T	C	11019140	PASS	0.99811	nfe	0.982656	128	128	0.99811
chrX-054085564-G-A	chrX	54085564	G	A	229	PASS	0	none	0	1	114	1e-6
chrX-054085586-TAAAA-AAAAA	chrX	54085586	TAAAA	AAAAA	1185153	ExcessHet	0	none	9e-6	0	98	9e-6
chrX-054085586-TAAAA-GAAAA	chrX	54085586	TAAAA	GAAAA	1185153	ExcessHet	0	none	9e-6	0	98	9e-6
chrX-054085586-TAAAA-T	chrX	54085586	TAAAA	T	1185153	ExcessHet	1.04e-6	nfe	8.9e-5	0	98	8.9e-5
chrX-054085586-TAAAA-TA	chrX	54085586	TAAAA	TA	1185153	ExcessHet	0	none	0.00149599999999999	0	98	0.00149599999999999
chrX-054085586-TAAAA-TAA	chrX	54085586	TAAAA	TAA	1185153	ExcessHet	0	none	0.025817	1	98	0.025817
chrX-054085586-TAAAA-TAAA	chrX	54085586	TAAAA	TAAA	1185153	ExcessHet	0	none	0.28416599999999986	35	98	0.28416599999999986
chrX-054085586-TAAAA-TAAAAA	chrX	54085586	TAAAA	TAAAAA	1185153	ExcessHet	0	none	0.097496	10	98	0.097496
chrX-054085586-TAAAA-TAAAAAA	chrX	54085586	TAAAA	TAAAAAA	1185153	ExcessHet	0	none	0.004055	0	98	0.004055
chrX-054085586-TAAAA-TAAAAAAA	chrX	54085586	TAAAA	TAAAAAAA	1185153	ExcessHet	0	none	2.2000000000000003e-5	0	98	2.2000000000000003e-5
chrX-054085586-TAAAA-TAAAAAAAA	chrX	54085586	TAAAA	TAAAAAAAA	1185153	ExcessHet	0	none	9e-6	0	98	9e-6
chrX-054085752-C-T	chrX	54085752	C	T	554895	PASS	0.021417	nfe	0.01348799999999999	1	134	0.021417
chrX-054091239-GAAA-AAAA	chrX	54091239	GAAA	AAAA	102063	ExcessHet	0	none	2.2000000000000003e-5	0	110	2.2000000000000003e-5
chrX-054091239-GAAA-G	chrX	54091239	GAAA	G	102063	ExcessHet	0	none	9e-6	0	110	9e-6
chrX-054091239-GAAA-GA	chrX	54091239	GAAA	GA	102063	ExcessHet	0	none	6.330000000000003e-4	0	110	6.330000000000003e-4
chrX-054091239-GAAA-GAA	chrX	54091239	GAAA	GAA	102063	ExcessHet	0	none	0.05925100000000002	3	110	0.05925100000000002
chrX-054091239-GAAA-GAAAA	chrX	54091239	GAAA	GAAAA	102063	ExcessHet	0	none	0.03126400000000001	5	110	0.03126400000000001
chrX-054091239-GAAA-GAAAAA	chrX	54091239	GAAA	GAAAAA	102063	ExcessHet	0	none	1.6699999999999994e-4	0	110	1.6699999999999994e-4
chrX-054091240-A-*	chrX	54091240	A	*	218	PASS	0	none	0.06011700000000001	3	84	0.06011700000000001
chrX-054091240-A-C	chrX	54091240	A	C	218	PASS	0	none	0	0	84	1e-6
chrX-054091240-A-G	chrX	54091240	A	G	218	PASS	4.72e-6	nfe	0	0	84	4.72e-6
chrX-054091307-C-A	chrX	54091307	C	A	17983824	PASS	0.99813	nfe	0.9892930000000004	134	134	0.99813
chrX-054132892-A-*	chrX	54132892	A	*	43358	PASS	0	none	0	0	134	1e-6
chrX-054132892-A-G	chrX	54132892	A	G	43358	PASS	0.0036232	nfe	0.002993	1	134	0.0036232
chrX-054135426-C-T	chrX	54135426	C	T	16592973	PASS	0.99756	nfe	0.985147	134	134	0.99756
chrX-054147540-G-A	chrX	54147540	G	A	177179	PASS	0.87361	nfe	0.117446	0	0	0.87361
chrX-054159752-C-A	chrX	54159752	C	A	4133	PASS	0.018682	nfe	0.007418	0	68	0.018682
chrX-054159752-C-T	chrX	54159752	C	T	4133	PASS	8.481e-5	sas	8.9e-5	0	68	8.9e-5
chrX-054159761-CTTTTTTTTT-*	chrX	54159761	CTTTTTTTTT	*	1060834	ExcessHet	0	none	1.88e-4	0	50	1.88e-4
chrX-054159761-CTTTTTTTTT-ATTTTTTTTT	chrX	54159761	CTTTTTTTTT	ATTTTTTTTT	1060834	ExcessHet	0	none	9e-6	0	50	9e-6
chrX-054159761-CTTTTTTTTT-C	chrX	54159761	CTTTTTTTTT	C	1060834	ExcessHet	0	none	9e-6	0	50	9e-6
chrX-054159761-CTTTTTTTTT-CTT	chrX	54159761	CTTTTTTTTT	CTT	1060834	ExcessHet	0	none	2.2000000000000003e-5	0	50	2.2000000000000003e-5
chrX-054159761-CTTTTTTTTT-CTTTT	chrX	54159761	CTTTTTTTTT	CTTTT	1060834	ExcessHet	0	none	8.9e-5	0	50	8.9e-5
chrX-054159761-CTTTTTTTTT-CTTTTT	chrX	54159761	CTTTTTTTTT	CTTTTT	1060834	ExcessHet	0	none	0.00132299999999999	0	50	0.00132299999999999
chrX-054159761-CTTTTTTTTT-CTTTTTT	chrX	54159761	CTTTTTTTTT	CTTTTTT	1060834	ExcessHet	0	none	0.01437499999999999	3	50	0.01437499999999999
chrX-054159761-CTTTTTTTTT-CTTTTTTT	chrX	54159761	CTTTTTTTTT	CTTTTTTT	1060834	ExcessHet	0	none	0.08631	10	50	0.08631
chrX-054159761-CTTTTTTTTT-CTTTTTTTT	chrX	54159761	CTTTTTTTTT	CTTTTTTTT	1060834	ExcessHet	0	none	0.23947	11	50	0.23947
chrX-054159761-CTTTTTTTTT-CTTTTTTTTTT	chrX	54159761	CTTTTTTTTT	CTTTTTTTTTT	1060834	ExcessHet	0	none	0.060409	3	50	0.060409
chrX-054159761-CTTTTTTTTT-CTTTTTTTTTTT	chrX	54159761	CTTTTTTTTT	CTTTTTTTTTTT	1060834	ExcessHet	0	none	0.005122	0	50	0.005122
chrX-054159761-CTTTTTTTTT-CTTTTTTTTTTTT	chrX	54159761	CTTTTTTTTT	CTTTTTTTTTTTT	1060834	ExcessHet	0	none	2.9400000000000004e-4	0	50	2.9400000000000004e-4
chrX-054159761-CTTTTTTTTT-CTTTTTTTTTTTTT	chrX	54159761	CTTTTTTTTT	CTTTTTTTTTTTTT	1060834	ExcessHet	0	none	9e-6	0	50	9e-6
chrX-054159761-CTTTTTTTTT-CTTTTTTTTTTTTTTTTT	chrX	54159761	CTTTTTTTTT	CTTTTTTTTTTTTTTTTT	1060834	ExcessHet	0	none	0	0	50	1e-6
chrX-054159761-CTTTTTTTTT-TTTTTTTTTT	chrX	54159761	CTTTTTTTTT	TTTTTTTTTT	1060834	ExcessHet	0	none	0.00188699999999999	0	50	0.00188699999999999
chrX-054159762-T-*	chrX	54159762	T	*	864	PASS	0	none	0.33919999999999995	25	50	0.33919999999999995
chrX-054159762-T-A	chrX	54159762	T	A	864	PASS	4.8942e-4	nfe	9e-6	0	50	4.8942e-4
chrX-054159762-T-C	chrX	54159762	T	C	864	PASS	7.4172e-4	sas	3.6999999999999985e-5	0	50	7.4172e-4
chrX-054159763-T-*	chrX	54159763	T	*	236	PASS	0	none	0.10438400000000002	14	56	0.10438400000000002
chrX-054159763-T-C	chrX	54159763	T	C	236	PASS	6.579e-5	sas	6.999999999999998e-5	0	56	6.999999999999998e-5
chrX-054159764-T-*	chrX	54159764	T	*	46	PASS	0	none	0.01654	3	78	0.01654
chrX-054159764-T-C	chrX	54159764	T	C	46	PASS	0	none	9e-6	0	78	9e-6
chrX-054174184-AAG-A	chrX	54174184	AAG	A	4856.97	VQSRTrancheINDEL95.00to96.00	1.682e-5	nfe	0.00164499999999999	1	134	0.00164499999999999
chrX-054174184-AAG-AAGAG	chrX	54174184	AAG	AAGAG	4856.97	VQSRTrancheINDEL95.00to96.00	0	none	3.6999999999999985e-5	0	134	3.6999999999999985e-5
chrX-054182869-GGGC-G	chrX	54182869	GGGC	G	5881939.97	VQSRTrancheINDEL95.00to96.00	3.713e-5	amr	2.7300000000000035e-4	0	130	2.7300000000000035e-4
chrX-054182869-GGGC-GGCGGCGGC	chrX	54182869	GGGC	GGCGGCGGC	5881939.97	VQSRTrancheINDEL95.00to96.00	0	none	2.9400000000000004e-4	0	130	2.9400000000000004e-4
chrX-054182869-GGGC-GGGCGGC	chrX	54182869	GGGC	GGGCGGC	5881939.97	VQSRTrancheINDEL95.00to96.00	0	none	0.003702	1	130	0.003702
chrX-054182869-GGGC-GGGCGGCGGC	chrX	54182869	GGGC	GGGCGGCGGC	5881939.97	VQSRTrancheINDEL95.00to96.00	0	none	0.142577	15	130	0.142577
chrX-054182869-GGGC-GGGCGGCGGCGGC	chrX	54182869	GGGC	GGGCGGCGGCGGC	5881939.97	VQSRTrancheINDEL95.00to96.00	0	none	3.6999999999999985e-5	0	130	3.6999999999999985e-5
chrX-054182869-GGGC-GGGCGGCGGCGGCGGC	chrX	54182869	GGGC	GGGCGGCGGCGGCGGC	5881939.97	VQSRTrancheINDEL95.00to96.00	0	none	0	0	130	1e-6
chrX-054182869-GGGC-GGGGGGCGGC	chrX	54182869	GGGC	GGGGGGCGGC	5881939.97	VQSRTrancheINDEL95.00to96.00	0	none	0	0	130	1e-6
chrX-054183300-AG-*	chrX	54183300	AG	*	8842	VQSRTrancheINDEL99.50to99.90	0	none	5.2999999999999994e-5	0	0	5.2999999999999994e-5
chrX-054183300-AG-A	chrX	54183300	AG	A	8842	VQSRTrancheINDEL99.50to99.90	0.012421	afr	1.0699999999999996e-4	0	0	0.012421
chrX-054183300-AG-AGG	chrX	54183300	AG	AGG	8842	VQSRTrancheINDEL99.50to99.90	0	none	0	0	0	1e-6
chrX-054183300-AG-AGGG	chrX	54183300	AG	AGGG	8842	VQSRTrancheINDEL99.50to99.90	0	none	9e-6	0	0	9e-6
chrX-054183300-AG-CG	chrX	54183300	AG	CG	8842	VQSRTrancheINDEL99.50to99.90	0	none	1.27e-4	0	0	1.27e-4
chrX-054183300-AG-GG	chrX	54183300	AG	GG	8842	VQSRTrancheINDEL99.50to99.90	0	none	0.003968	0	0	0.003968
chrX-054183300-AG-TG	chrX	54183300	AG	TG	8842	VQSRTrancheINDEL99.50to99.90	0	none	0.002306	0	0	0.002306
chrX-054183308-C-A	chrX	54183308	C	A	5312	VQSRTrancheSNP99.90to99.95	0	none	9e-6	0	0	9e-6
chrX-054183308-C-G	chrX	54183308	C	G	5312	VQSRTrancheSNP99.90to99.95	0.036164	nfe	0.00830899999999999	0	0	0.036164
chrX-054183311-GA-AA	chrX	54183311	GA	AA	1974	VQSRTrancheINDEL99.50to99.90	0	none	9e-6	0	0	9e-6
chrX-054183311-GA-CA	chrX	54183311	GA	CA	1974	VQSRTrancheINDEL99.50to99.90	0	none	4.940000000000003e-4	0	0	4.940000000000003e-4
chrX-054183311-GA-G	chrX	54183311	GA	G	1974	VQSRTrancheINDEL99.50to99.90	0	none	0	0	0	1e-6
chrX-054183311-GA-TA	chrX	54183311	GA	TA	1974	VQSRTrancheINDEL99.50to99.90	0	none	0.002182	0	0	0.002182
chrX-054183350-A-*	chrX	54183350	A	*	417	PASS	0	none	0	0	4	1e-6
chrX-054183350-A-C	chrX	54183350	A	C	417	PASS	0	none	3.6999999999999985e-5	0	4	3.6999999999999985e-5
chrX-054183350-A-T	chrX	54183350	A	T	417	PASS	0.001252	afr	5.39e-4	0	4	0.001252
chrX-054183353-A-*	chrX	54183353	A	*	1805	PASS	0	none	0	0	6	1e-6
chrX-054183353-A-C	chrX	54183353	A	C	1805	PASS	0	none	0	0	6	1e-6
chrX-054183353-A-G	chrX	54183353	A	G	1805	PASS	1.6652e-4	nfe	3.3700000000000044e-4	0	6	3.3700000000000044e-4
chrX-054183353-A-T	chrX	54183353	A	T	1805	PASS	0.013868	eas	0.002282	2	6	0.013868
chrX-054183357-C-*	chrX	54183357	C	*	39739	VQSRTrancheSNP99.90to99.95	0	none	0	0	12	1e-6
chrX-054183357-C-A	chrX	54183357	C	A	39739	VQSRTrancheSNP99.90to99.95	0	none	5.2999999999999994e-5	0	12	5.2999999999999994e-5
chrX-054183357-C-G	chrX	54183357	C	G	39739	VQSRTrancheSNP99.90to99.95	0.10821	sas	0.04102200000000001	0	12	0.10821
chrX-054183357-C-T	chrX	54183357	C	T	39739	VQSRTrancheSNP99.90to99.95	0	none	0	0	12	1e-6
chrX-054197727-CAAAAAA-AAAAAAA	chrX	54197727	CAAAAAA	AAAAAAA	11263	PASS	0	none	9e-6	0	0	9e-6
chrX-054197727-CAAAAAA-C	chrX	54197727	CAAAAAA	C	11263	PASS	0	none	0	0	0	1e-6
chrX-054197727-CAAAAAA-CA	chrX	54197727	CAAAAAA	CA	11263	PASS	0	none	3.6999999999999985e-5	0	0	3.6999999999999985e-5
chrX-054197727-CAAAAAA-CAA	chrX	54197727	CAAAAAA	CAA	11263	PASS	0	none	2.08e-4	0	0	2.08e-4
chrX-054197727-CAAAAAA-CAAA	chrX	54197727	CAAAAAA	CAAA	11263	PASS	0	none	3.810000000000003e-4	0	0	3.810000000000003e-4
chrX-054197727-CAAAAAA-CAAAA	chrX	54197727	CAAAAAA	CAAAA	11263	PASS	0	none	4.260000000000005e-4	0	0	4.260000000000005e-4
chrX-054197727-CAAAAAA-CAAAAA	chrX	54197727	CAAAAAA	CAAAAA	11263	PASS	0	none	0.004018	0	0	0.004018
chrX-054197727-CAAAAAA-CAAAAAAA	chrX	54197727	CAAAAAA	CAAAAAAA	11263	PASS	0	none	0.002506	0	0	0.002506
chrX-054197727-CAAAAAA-CAAAAAAAA	chrX	54197727	CAAAAAA	CAAAAAAAA	11263	PASS	0	none	1.47e-4	0	0	1.47e-4
chrX-054197727-CAAAAAA-CAAAAAAAAA	chrX	54197727	CAAAAAA	CAAAAAAAAA	11263	PASS	0	none	9e-6	0	0	9e-6
chrX-054197952-TAAAAAA-T	chrX	54197952	TAAAAAA	T	191184.97	PASS	0	none	9e-6	0	0	9e-6
chrX-054197952-TAAAAAA-TA	chrX	54197952	TAAAAAA	TA	191184.97	PASS	0	none	1.6699999999999994e-4	0	0	1.6699999999999994e-4
chrX-054197952-TAAAAAA-TAA	chrX	54197952	TAAAAAA	TAA	191184.97	PASS	0	none	0.00110399999999999	0	0	0.00110399999999999
chrX-054197952-TAAAAAA-TAAA	chrX	54197952	TAAAAAA	TAAA	191184.97	PASS	0	none	0.006295	0	0	0.006295
chrX-054197952-TAAAAAA-TAAAA	chrX	54197952	TAAAAAA	TAAAA	191184.97	PASS	0	none	0.024508	0	0	0.024508
chrX-054197952-TAAAAAA-TAAAAA	chrX	54197952	TAAAAAA	TAAAAA	191184.97	PASS	0	none	0.065473	0	0	0.065473
chrX-054197952-TAAAAAA-TAAAAAAA	chrX	54197952	TAAAAAA	TAAAAAAA	191184.97	PASS	0	none	0.00921699999999998	0	0	0.00921699999999998
chrX-054197952-TAAAAAA-TAAAAAAAA	chrX	54197952	TAAAAAA	TAAAAAAAA	191184.97	PASS	0	none	8.180000000000003e-4	0	0	8.180000000000003e-4
chrX-054197952-TAAAAAA-TAAAAAAAAA	chrX	54197952	TAAAAAA	TAAAAAAAAA	191184.97	PASS	0	none	2.2000000000000003e-5	0	0	2.2000000000000003e-5
chrX-054238232-CAA-C	chrX	54238232	CAA	C	15811.97	PASS	0	none	0	0	90	1e-6
chrX-054238232-CAA-CA	chrX	54238232	CAA	CA	15811.97	PASS	0	none	0.007551	0	90	0.007551
chrX-054238232-CAA-CAAA	chrX	54238232	CAA	CAAA	15811.97	PASS	0	none	0.007008	1	90	0.007008
chrX-054239108-GACAAAACAAAACAAA-AACAAAACAAAACAAA	chrX	54239108	GACAAAACAAAACAAA	AACAAAACAAAACAAA	2048099	PASS	0	none	9e-6	0	120	9e-6
chrX-054239108-GACAAAACAAAACAAA-G	chrX	54239108	GACAAAACAAAACAAA	G	2048099	PASS	0.0049204	afr	4.270000000000005e-4	0	120	0.0049204
chrX-054239108-GACAAAACAAAACAAA-GAAAAAACAAAACAAAACAAAACAAA	chrX	54239108	GACAAAACAAAACAAA	GAAAAAACAAAACAAAACAAAACAAA	2048099	PASS	0	none	0	0	120	1e-6
chrX-054239108-GACAAAACAAAACAAA-GACAAA	chrX	54239108	GACAAAACAAAACAAA	GACAAA	2048099	PASS	0	none	0.002866	0	120	0.002866
chrX-054239108-GACAAAACAAAACAAA-GACAAAACAAA	chrX	54239108	GACAAAACAAAACAAA	GACAAAACAAA	2048099	PASS	0	none	0.099057	16	120	0.099057
chrX-054239108-GACAAAACAAAACAAA-GACAAAACAAAACAAAACAAA	chrX	54239108	GACAAAACAAAACAAA	GACAAAACAAAACAAAACAAA	2048099	PASS	0	none	0.037867	7	120	0.037867
chrX-054239108-GACAAAACAAAACAAA-GACAAAACAAAACAAAACAAAACAAA	chrX	54239108	GACAAAACAAAACAAA	GACAAAACAAAACAAAACAAAACAAA	2048099	PASS	0	none	0.02284100000000001	11	120	0.02284100000000001
chrX-054239108-GACAAAACAAAACAAA-GACAAAACAAAACAAAACAAAACAAAACAAA	chrX	54239108	GACAAAACAAAACAAA	GACAAAACAAAACAAAACAAAACAAAACAAA	2048099	PASS	0	none	3.160000000000005e-4	0	120	3.160000000000005e-4
chrX-054239110-C-*	chrX	54239110	C	*	170	VQSRTrancheINDEL95.00to96.00	0	none	0.10404300000000002	17	108	0.10404300000000002
chrX-054239110-C-A	chrX	54239110	C	A	170	VQSRTrancheINDEL95.00to96.00	1.821e-5	nfe	8.9e-5	0	108	8.9e-5
chrX-054239110-C-CAAAAA	chrX	54239110	C	CAAAAA	170	VQSRTrancheINDEL95.00to96.00	0	none	0	0	108	1e-6
chrX-054239115-CA-*	chrX	54239115	CA	*	265	PASS	0	none	0.004415	2	126	0.004415
chrX-054239115-CA-AA	chrX	54239115	CA	AA	265	PASS	0	none	2.09e-4	0	126	2.09e-4
chrX-054239115-CA-C	chrX	54239115	CA	C	265	PASS	6.7e-7	nfe	0	0	126	1e-6
chrX-054239162-G-*	chrX	54239162	G	*	4124	VQSRTrancheINDEL99.50to99.90	0	none	8.9e-5	0	104	8.9e-5
chrX-054239162-G-A	chrX	54239162	G	A	4124	VQSRTrancheINDEL99.50to99.90	4.8883e-4	sas	0.005001	0	104	0.005001
chrX-054239162-G-C	chrX	54239162	G	C	4124	VQSRTrancheINDEL99.50to99.90	2.768e-5	nfe	1.47e-4	0	104	1.47e-4
chrX-054239162-G-GA	chrX	54239162	G	GA	4124	VQSRTrancheINDEL99.50to99.90	0	none	0	0	104	1e-6
chrX-054239162-G-T	chrX	54239162	G	T	4124	VQSRTrancheINDEL99.50to99.90	0	none	2.2000000000000003e-5	0	104	2.2000000000000003e-5
chrX-054239188-G-T	chrX	54239188	G	T	71	PASS	0	none	9e-6	1	110	9e-6
chrX-054239195-G-A	chrX	54239195	G	A	272	PASS	0	none	1.27e-4	0	98	1.27e-4
chrX-054239195-G-T	chrX	54239195	G	T	272	PASS	1.554e-5	nfe	1.6699999999999994e-4	1	98	1.6699999999999994e-4
chrX-054239197-AGCTTTT-A	chrX	54239197	AGCTTTT	A	836	PASS	0	none	0	0	132	1e-6
chrX-054239197-AGCTTTT-GGCTTTT	chrX	54239197	AGCTTTT	GGCTTTT	836	PASS	0	none	0	2	132	1e-6
chrX-054239199-CT-*	chrX	54239199	CT	*	1049	PASS	0	none	0	0	114	1e-6
chrX-054239199-CT-AT	chrX	54239199	CT	AT	1049	PASS	0	none	2.5100000000000014e-4	1	114	2.5100000000000014e-4
chrX-054239199-CT-C	chrX	54239199	CT	C	1049	PASS	8.903e-5	nfe	3.160000000000005e-4	0	114	3.160000000000005e-4
chrX-054239199-CT-CTT	chrX	54239199	CT	CTT	1049	PASS	0	none	3.6999999999999985e-5	0	114	3.6999999999999985e-5
chrX-054239199-CT-TT	chrX	54239199	CT	TT	1049	PASS	0	none	5.2999999999999994e-5	0	114	5.2999999999999994e-5
chrX-054239202-TTA-*	chrX	54239202	TTA	*	1893	PASS	0	none	0	0	130	1e-6
chrX-054239202-TTA-ATA	chrX	54239202	TTA	ATA	1893	PASS	0	none	9e-6	0	130	9e-6
chrX-054239202-TTA-T	chrX	54239202	TTA	T	1893	PASS	0	none	0	0	130	1e-6
chrX-054239202-TTA-TAAATA	chrX	54239202	TTA	TAAATA	1893	PASS	0	none	0	0	130	1e-6
chrX-054239202-TTA-TAATA	chrX	54239202	TTA	TAATA	1893	PASS	0	none	8.9e-5	0	130	8.9e-5
chrX-054239202-TTA-TATA	chrX	54239202	TTA	TATA	1893	PASS	0	none	7.500000000000004e-4	0	130	7.500000000000004e-4
chrX-054239203-TAAAA-AAAAA	chrX	54239203	TAAAA	AAAAA	494270	ExcessHet	0	none	0.01203499999999999	2	100	0.01203499999999999
chrX-054239203-TAAAA-T	chrX	54239203	TAAAA	T	494270	ExcessHet	0	none	0	0	100	1e-6
chrX-054239203-TAAAA-TA	chrX	54239203	TAAAA	TA	494270	ExcessHet	0	none	2.2000000000000003e-5	0	100	2.2000000000000003e-5
chrX-054239203-TAAAA-TAA	chrX	54239203	TAAAA	TAA	494270	ExcessHet	0	none	0.00164299999999999	0	100	0.00164299999999999
chrX-054239203-TAAAA-TAAA	chrX	54239203	TAAAA	TAAA	494270	ExcessHet	0	none	0.05781900000000001	8	100	0.05781900000000001
chrX-054239203-TAAAA-TAAAAA	chrX	54239203	TAAAA	TAAAAA	494270	ExcessHet	0	none	0.15241100000000002	24	100	0.15241100000000002
chrX-054239203-TAAAA-TAAAAAA	chrX	54239203	TAAAA	TAAAAAA	494270	ExcessHet	0	none	0.01117199999999999	0	100	0.01117199999999999
chrX-054239203-TAAAA-TAAAAAAA	chrX	54239203	TAAAA	TAAAAAAA	494270	ExcessHet	0	none	4.720000000000004e-4	0	100	4.720000000000004e-4
chrX-054239203-TAAAA-TAAAAAAAA	chrX	54239203	TAAAA	TAAAAAAAA	494270	ExcessHet	0	none	9e-6	0	100	9e-6
chrX-054239203-TAAAA-TAAAAAAAAAA	chrX	54239203	TAAAA	TAAAAAAAAAA	494270	ExcessHet	0	none	0	0	100	1e-6
chrX-054239204-A-*	chrX	54239204	A	*	4011	PASS	0	none	0.05974400000000001	8	66	0.05974400000000001
chrX-054239204-A-T	chrX	54239204	A	T	4011	PASS	0.0023699	nfe	0.00129999999999999	0	66	0.0023699
chrX-054248569-A-C	chrX	54248569	A	C	25310	PASS	0.0045889	nfe	0.001966	2	134	0.0045889
chrX-054249025-T-G	chrX	54249025	T	G	7450	PASS	4.2164e-4	nfe	5.2999999999999994e-5	1	134	4.2164e-4
chrX-054253844-A-T	chrX	54253844	A	T	1008137	PASS	0.49122	afr	0.10421000000000002	10	110	0.49122
chrX-054253997-C-A	chrX	54253997	C	A	864	PASS	5.04e-6	nfe	0	1	132	5.04e-6
chrX-054255821-G-T	chrX	54255821	G	T	79132	PASS	0.005677	nfe	0.003524	1	134	0.005677
chrX-054255997-C-A	chrX	54255997	C	A	8389	PASS	0.0010962	nfe	5.640000000000005e-4	1	128	0.0010962
chrX-054259138-T-*	chrX	54259138	T	*	1088	PASS	0	none	5.2999999999999994e-5	0	20	5.2999999999999994e-5
chrX-054259138-T-A	chrX	54259138	T	A	1088	PASS	4.0467e-4	nfe	9.849999999999991e-4	0	20	9.849999999999991e-4
chrX-054292736-C-A	chrX	54292736	C	A	1428	PASS	2.15e-5	nfe	6.999999999999998e-5	0	36	6.999999999999998e-5
chrX-054292736-C-G	chrX	54292736	C	G	1428	PASS	0.0036903	nfe	9.620000000000004e-4	0	36	0.0036903
chrX-054292736-C-T	chrX	54292736	C	T	1428	PASS	0	none	0	0	36	1e-6
chrX-054292754-T-A	chrX	54292754	T	A	651	PASS	2.5042e-4	nfe	3.8200000000000034e-4	0	68	3.8200000000000034e-4
chrX-054292758-C-A	chrX	54292758	C	A	7430	VQSRTrancheSNP99.90to99.95	0.0051348	nfe	0.005837	1	26	0.005837
chrX-054292797-G-T	chrX	54292797	G	T	36	PASS	0	none	9e-6	1	100	9e-6
chrX-054294786-C-T	chrX	54294786	C	T	2326	PASS	0	none	0	2	134	1e-6
chrX-054294900-CTTTT-C	chrX	54294900	CTTTT	C	948935.97	ExcessHet	1.152e-5	nfe	2.720000000000003e-4	0	114	2.720000000000003e-4
chrX-054294900-CTTTT-CT	chrX	54294900	CTTTT	CT	948935.97	ExcessHet	0	none	0.004209	1	114	0.004209
chrX-054294900-CTTTT-CTT	chrX	54294900	CTTTT	CTT	948935.97	ExcessHet	0	none	0.03363200000000002	2	114	0.03363200000000002
chrX-054294900-CTTTT-CTTT	chrX	54294900	CTTTT	CTTT	948935.97	ExcessHet	0	none	0.200505	33	114	0.200505
chrX-054294900-CTTTT-CTTTTT	chrX	54294900	CTTTT	CTTTTT	948935.97	ExcessHet	0	none	0.147518	15	114	0.147518
chrX-054294900-CTTTT-CTTTTTT	chrX	54294900	CTTTT	CTTTTTT	948935.97	ExcessHet	0	none	0.00869899999999999	3	114	0.00869899999999999
chrX-054294900-CTTTT-CTTTTTTT	chrX	54294900	CTTTT	CTTTTTTT	948935.97	ExcessHet	0	none	1.47e-4	1	114	1.47e-4
chrX-054298367-A-G	chrX	54298367	A	G	471025	PASS	0.01947	nfe	0.01743400000000001	7	134	0.01947
chrX-054308197-CTTT-C	chrX	54308197	CTTT	C	345656	ExcessHet	2.409e-5	sas	5.2999999999999994e-5	0	76	5.2999999999999994e-5
chrX-054308197-CTTT-CT	chrX	54308197	CTTT	CT	345656	ExcessHet	0	none	0.005716	1	76	0.005716
chrX-054308197-CTTT-CTT	chrX	54308197	CTTT	CTT	345656	ExcessHet	0	none	0.123916	12	76	0.123916
chrX-054308197-CTTT-CTTTT	chrX	54308197	CTTT	CTTTT	345656	ExcessHet	0	none	0.08377400000000002	11	76	0.08377400000000002
chrX-054308197-CTTT-CTTTTT	chrX	54308197	CTTT	CTTTTT	345656	ExcessHet	0	none	0.00171599999999999	0	76	0.00171599999999999
chrX-054308197-CTTT-CTTTTTT	chrX	54308197	CTTT	CTTTTTT	345656	ExcessHet	0	none	0	0	76	1e-6
chrX-054308197-CTTT-TTTT	chrX	54308197	CTTT	TTTT	345656	ExcessHet	0	none	8.9e-5	0	76	8.9e-5
chrX-054308198-T-*	chrX	54308198	T	*	579.97	PASS	0	none	0.13024900000000003	13	52	0.13024900000000003
chrX-054308198-T-TG	chrX	54308198	T	TG	579.97	PASS	0	none	9e-6	0	52	9e-6
chrX-054440632-C-T	chrX	54440632	C	T	940163	PASS	0.2464	afr	0.03519300000000002	1	134	0.2464
chrX-054444595-A-G	chrX	54444595	A	G	1066420	PASS	0.5231	afr	0.076891	5	126	0.5231
chrX-054444595-A-T	chrX	54444595	A	T	1066420	PASS	0	none	0	0	126	1e-6
chrX-054444612-GTT-G	chrX	54444612	GTT	G	119131	ExcessHet	0	none	2.2000000000000003e-5	0	98	2.2000000000000003e-5
chrX-054444612-GTT-GT	chrX	54444612	GTT	GT	119131	ExcessHet	0	none	0.02502300000000002	3	98	0.02502300000000002
chrX-054444612-GTT-GTTT	chrX	54444612	GTT	GTTT	119131	ExcessHet	0	none	0.07910900000000001	8	98	0.07910900000000001
chrX-054444612-GTT-GTTTT	chrX	54444612	GTT	GTTTT	119131	ExcessHet	0	none	0.00120399999999999	0	98	0.00120399999999999
chrX-054444612-GTT-GTTTTT	chrX	54444612	GTT	GTTTTT	119131	ExcessHet	0	none	9e-6	0	98	9e-6
chrX-054444612-GTT-GTTTTTT	chrX	54444612	GTT	GTTTTTT	119131	ExcessHet	0	none	0	0	98	1e-6
chrX-054444612-GTT-TTT	chrX	54444612	GTT	TTT	119131	ExcessHet	0	none	6.100000000000004e-4	0	98	6.100000000000004e-4
chrX-054444731-G-A	chrX	54444731	G	A	85664	PASS	0.025666	mid	0.01260699999999999	1	88	0.025666
chrX-054444778-G-A	chrX	54444778	G	A	559	PASS	1.8222e-4	nfe	3.6999999999999985e-5	0	46	1.8222e-4
chrX-054444918-TCAG-T	chrX	54444918	TCAG	T	3680.97	VQSRTrancheINDEL97.00to99.00	0.0012198	nfe	0.00122499999999999	0	0	0.00122499999999999
chrX-054445681-G-A	chrX	54445681	G	A	9447	PASS	0.0044156	nfe	0.002406	0	2	0.0044156
chrX-054446073-G-A	chrX	54446073	G	A	2543009	PASS	0.50206	eas	0.08951300000000001	14	134	0.50206
chrX-054447582-A-G	chrX	54447582	A	G	132666	PASS	0.05344	afr	0.00624	1	128	0.05344
chrX-054449056-C-G	chrX	54449056	C	G	838775	PASS	0.23006	afr	0.020787	1	134	0.23006
chrX-054449671-T-C	chrX	54449671	T	C	1504701	PASS	0.42494	afr	0.06745200000000001	7	134	0.42494
chrX-054449671-T-G	chrX	54449671	T	G	1504701	PASS	0	none	0	0	134	1e-6
chrX-054449716-A-G	chrX	54449716	A	G	1960704	PASS	0.51847	afr	0.076989	7	134	0.51847
chrX-054450157-G-C	chrX	54450157	G	C	14155	PASS	0.0015645	nfe	5.870000000000004e-4	2	132	0.0015645
chrX-054455400-C-G	chrX	54455400	C	G	11073714	PASS	0.84421	afr	0.23160100000000003	22	134	0.84421
chrX-054456075-A-G	chrX	54456075	A	G	5393293	PASS	0.84131	afr	0.230225	22	134	0.84131
chrX-054456162-ATG-A	chrX	54456162	ATG	A	18550.97	PASS	7.3568e-4	nfe	0.00805399999999999	2	134	0.00805399999999999
chrX-054456162-ATG-ATGTG	chrX	54456162	ATG	ATGTG	18550.97	PASS	0	none	3.6999999999999985e-5	0	134	3.6999999999999985e-5
chrX-054456638-GTTT-*	chrX	54456638	GTTT	*	2386735	ExcessHet	0	none	0	0	94	1e-6
chrX-054456638-GTTT-G	chrX	54456638	GTTT	G	2386735	ExcessHet	0	none	1.27e-4	0	94	1.27e-4
chrX-054456638-GTTT-GT	chrX	54456638	GTTT	GT	2386735	ExcessHet	0	none	0.00626	0	94	0.00626
chrX-054456638-GTTT-GTT	chrX	54456638	GTTT	GTT	2386735	ExcessHet	0	none	0.152682	6	94	0.152682
chrX-054456638-GTTT-GTTTT	chrX	54456638	GTTT	GTTTT	2386735	ExcessHet	0	none	0.25005299999999936	36	94	0.25005299999999936
chrX-054456638-GTTT-GTTTTT	chrX	54456638	GTTT	GTTTTT	2386735	ExcessHet	0	none	0.007009	1	94	0.007009
chrX-054456638-GTTT-GTTTTTT	chrX	54456638	GTTT	GTTTTTT	2386735	ExcessHet	0	none	1.27e-4	0	94	1.27e-4
chrX-054456638-GTTT-GTTTTTTT	chrX	54456638	GTTT	GTTTTTTT	2386735	ExcessHet	0	none	2.2000000000000003e-5	0	94	2.2000000000000003e-5
chrX-054456638-GTTT-TTTT	chrX	54456638	GTTT	TTTT	2386735	ExcessHet	0	none	7.099999999999998e-5	0	94	7.099999999999998e-5
chrX-054456640-T-*	chrX	54456640	T	*	881	VQSRTrancheSNP99.70to99.80	0	none	0.00916899999999998	0	120	0.00916899999999998
chrX-054456640-T-G	chrX	54456640	T	G	881	VQSRTrancheSNP99.70to99.80	6e-7	nfe	2.2000000000000003e-5	0	120	2.2000000000000003e-5
chrX-054465430-G-A	chrX	54465430	G	A	328583	PASS	0.09965	eas	0.01099899999999999	1	134	0.09965
chrX-054465917-A-G	chrX	54465917	A	G	7976250	PASS	0.8501	afr	0.233273	22	134	0.8501
chrX-054470556-A-G	chrX	54470556	A	G	5586149	PASS	0.50542	eas	0.10041100000000004	13	134	0.50542
chrX-054470709-T-*	chrX	54470709	T	*	1386	PASS	0	none	2.5100000000000014e-4	0	44	2.5100000000000014e-4
chrX-054470709-T-A	chrX	54470709	T	A	1386	PASS	8.09e-6	nfe	0	0	44	8.09e-6
chrX-054470709-T-C	chrX	54470709	T	C	1386	PASS	5.2316e-4	nfe	7.020000000000006e-4	0	44	7.020000000000006e-4
chrX-054470709-T-G	chrX	54470709	T	G	1386	PASS	6.178e-5	nfe	8.9e-5	0	44	8.9e-5
chrX-054470714-TGG-*	chrX	54470714	TGG	*	147152	ExcessHet	0	none	2.5100000000000014e-4	0	46	2.5100000000000014e-4
chrX-054470714-TGG-GGG	chrX	54470714	TGG	GGG	147152	ExcessHet	0	none	0.06123000000000003	2	46	0.06123000000000003
chrX-054470714-TGG-T	chrX	54470714	TGG	T	147152	ExcessHet	6.7e-6	nfe	0	0	46	6.7e-6
chrX-054470714-TGG-TG	chrX	54470714	TGG	TG	147152	ExcessHet	0	none	9.380000000000004e-4	0	46	9.380000000000004e-4
chrX-054470714-TGG-TGGG	chrX	54470714	TGG	TGGG	147152	ExcessHet	0	none	0.003668	0	46	0.003668
chrX-054470714-TGG-TGGGG	chrX	54470714	TGG	TGGGG	147152	ExcessHet	0	none	1.6699999999999994e-4	0	46	1.6699999999999994e-4
chrX-054470714-TGG-TGGGGG	chrX	54470714	TGG	TGGGGG	147152	ExcessHet	0	none	9e-6	0	46	9e-6
chrX-054470714-TGG-TGGGGGGGAGGGGGGGGGGGGGAGGGGCTCCAGGGG	chrX	54470714	TGG	TGGGGGGGAGGGGGGGGGGGGGAGGGGCTCCAGGGG	147152	ExcessHet	0	none	0	0	46	1e-6
chrX-054470714-TGG-TGGGGGGGGCAGGAGGGGG	chrX	54470714	TGG	TGGGGGGGGCAGGAGGGGG	147152	ExcessHet	0	none	0	0	46	1e-6
chrX-054470714-TGG-TGGGGGGGGCCCAGGGGG	chrX	54470714	TGG	TGGGGGGGGCCCAGGGGG	147152	ExcessHet	0	none	0	0	46	1e-6
chrX-054470714-TGG-TGGGGGGGGCCCCGGGGGGG	chrX	54470714	TGG	TGGGGGGGGCCCCGGGGGGG	147152	ExcessHet	0	none	0	0	46	1e-6
chrX-054470714-TGG-TGGGGGGGGCCCGGGGG	chrX	54470714	TGG	TGGGGGGGGCCCGGGGG	147152	ExcessHet	0	none	0	0	46	1e-6
chrX-054470714-TGG-TGGGGGGGGCGGGGGG	chrX	54470714	TGG	TGGGGGGGGCGGGGGG	147152	ExcessHet	0	none	0	0	46	1e-6
chrX-054470714-TGG-TGGGGGGGGCTCGGGGGG	chrX	54470714	TGG	TGGGGGGGGCTCGGGGGG	147152	ExcessHet	0	none	0	0	46	1e-6
chrX-054470714-TGG-TGGGGGGGGGAGGGGCCCCAGGGG	chrX	54470714	TGG	TGGGGGGGGGAGGGGCCCCAGGGG	147152	ExcessHet	0	none	0	0	46	1e-6
chrX-054470714-TGG-TGGGGGGGGGAGGGGCTCCAGGGG	chrX	54470714	TGG	TGGGGGGGGGAGGGGCTCCAGGGG	147152	ExcessHet	0	none	2.2000000000000003e-5	0	46	2.2000000000000003e-5
chrX-054470714-TGG-TGGGGGGGGGAGGGGCTCCGGGGG	chrX	54470714	TGG	TGGGGGGGGGAGGGGCTCCGGGGG	147152	ExcessHet	0	none	9e-6	0	46	9e-6
chrX-054470714-TGG-TGGGGGGGGGGGGAGGGGCCCAGGGGG	chrX	54470714	TGG	TGGGGGGGGGGGGAGGGGCCCAGGGGG	147152	ExcessHet	0	none	0	0	46	1e-6
chrX-054470714-TGG-TGGGGGGGGGGGGAGGGGCCCGGGGGG	chrX	54470714	TGG	TGGGGGGGGGGGGAGGGGCCCGGGGGG	147152	ExcessHet	0	none	0	0	46	1e-6
chrX-054470714-TGG-TGGGGGGGGGGGGCTGGGCCCCCTGGGG	chrX	54470714	TGG	TGGGGGGGGGGGGCTGGGCCCCCTGGGG	147152	ExcessHet	0	none	0	0	46	1e-6
chrX-054470714-TGG-TGGGGGGGGGGGGGAGGGCCCCAGGGGG	chrX	54470714	TGG	TGGGGGGGGGGGGGAGGGCCCCAGGGGG	147152	ExcessHet	0	none	0	0	46	1e-6
chrX-054470714-TGG-TGGGGGGGGGGGGGG	chrX	54470714	TGG	TGGGGGGGGGGGGGG	147152	ExcessHet	0	none	0	0	46	1e-6
chrX-054470714-TGG-TGGGGGGGGGGGGGGCCCCTGGGG	chrX	54470714	TGG	TGGGGGGGGGGGGGGCCCCTGGGG	147152	ExcessHet	0	none	0	0	46	1e-6
chrX-054470714-TGG-TGGGGGGGGGGGGGGGAGGGGTCCGGGGGG	chrX	54470714	TGG	TGGGGGGGGGGGGGGGAGGGGTCCGGGGGG	147152	ExcessHet	0	none	0	0	46	1e-6
chrX-054470714-TGG-TGGGGGGGGGGGGGGGGGCCTCGGGGGG	chrX	54470714	TGG	TGGGGGGGGGGGGGGGGGCCTCGGGGGG	147152	ExcessHet	0	none	0	0	46	1e-6
chrX-054470714-TGG-TGGGGGGGGGGGGGGGGGGGGCCCCAGGGG	chrX	54470714	TGG	TGGGGGGGGGGGGGGGGGGGGCCCCAGGGG	147152	ExcessHet	0	none	0	0	46	1e-6
chrX-054470714-TGG-TGGGGGGGGGGGGGGGGGGGGCCCCGGGGG	chrX	54470714	TGG	TGGGGGGGGGGGGGGGGGGGGCCCCGGGGG	147152	ExcessHet	0	none	0	0	46	1e-6
chrX-054470714-TGG-TGGGGGGGGGGGGGGGGGGGGGAGGGCTCCCAGGGG	chrX	54470714	TGG	TGGGGGGGGGGGGGGGGGGGGGAGGGCTCCCAGGGG	147152	ExcessHet	0	none	0	0	46	1e-6
chrX-054470714-TGG-TGGGGGGGGGGGGGGGGGGGGGGGAGGGGCCCCTGGGG	chrX	54470714	TGG	TGGGGGGGGGGGGGGGGGGGGGGGAGGGGCCCCTGGGG	147152	ExcessHet	0	none	0	0	46	1e-6
chrX-054470714-TGG-TGGGGGGGGGGGGGGGGGGGGGGGGGCCTCGGGGGG	chrX	54470714	TGG	TGGGGGGGGGGGGGGGGGGGGGGGGGCCTCGGGGGG	147152	ExcessHet	0	none	0	0	46	1e-6
chrX-054470714-TGG-TGGGGGGGGGGGGGGGGGGGGGGGGGGCCCCGGGGG	chrX	54470714	TGG	TGGGGGGGGGGGGGGGGGGGGGGGGGGCCCCGGGGG	147152	ExcessHet	0	none	0	0	46	1e-6
chrX-054470714-TGG-TGGGGGGGGGGGGGGGGGGTTGGCCCCCAGGGG	chrX	54470714	TGG	TGGGGGGGGGGGGGGGGGGTTGGCCCCCAGGGG	147152	ExcessHet	0	none	0	0	46	1e-6
chrX-054470714-TGG-TGGGGGGGGGGGGGGGGTGGGCGGGGGGGG	chrX	54470714	TGG	TGGGGGGGGGGGGGGGGTGGGCGGGGGGGG	147152	ExcessHet	0	none	0	0	46	1e-6
chrX-054470714-TGG-TGGGGGGGGGGGGGGGTGGGCCTCGGGGGG	chrX	54470714	TGG	TGGGGGGGGGGGGGGGTGGGCCTCGGGGGG	147152	ExcessHet	0	none	9e-6	0	46	9e-6
chrX-054470714-TGG-TGGGGGGGGGGGGGTGGGGCCCAGGGGG	chrX	54470714	TGG	TGGGGGGGGGGGGGTGGGGCCCAGGGGG	147152	ExcessHet	0	none	0	0	46	1e-6
chrX-054470714-TGG-TGGGGGGGGGGGGGTGGGGCCCCGGGGG	chrX	54470714	TGG	TGGGGGGGGGGGGGTGGGGCCCCGGGGG	147152	ExcessHet	0	none	0	0	46	1e-6
chrX-054470714-TGG-TGGGGGGGGGGGGGTGGGGCCCCTGGGG	chrX	54470714	TGG	TGGGGGGGGGGGGGTGGGGCCCCTGGGG	147152	ExcessHet	0	none	0	0	46	1e-6
chrX-054470714-TGG-TGGGGGGGGGGGTTGGGGCCCCAGGGG	chrX	54470714	TGG	TGGGGGGGGGGGTTGGGGCCCCAGGGG	147152	ExcessHet	0	none	0	0	46	1e-6
chrX-054470714-TGG-TGGGGGGGGGGTGGGCTCCGGGGG	chrX	54470714	TGG	TGGGGGGGGGGTGGGCTCCGGGGG	147152	ExcessHet	0	none	0	0	46	1e-6
chrX-054470714-TGG-TGGGGGGGGGTGGGGCCCCCGGGG	chrX	54470714	TGG	TGGGGGGGGGTGGGGCCCCCGGGG	147152	ExcessHet	0	none	0	0	46	1e-6
chrX-054470714-TGG-TGGGGGGGGGTTGGGCCCCTGGGG	chrX	54470714	TGG	TGGGGGGGGGTTGGGCCCCTGGGG	147152	ExcessHet	0	none	0	0	46	1e-6
chrX-054470722-G-*	chrX	54470722	G	*	2450	VQSRTrancheINDEL99.90to99.95	0	none	2.2000000000000003e-5	0	60	2.2000000000000003e-5
chrX-054470722-G-A	chrX	54470722	G	A	2450	VQSRTrancheINDEL99.90to99.95	1.9e-5	amr	6.999999999999998e-5	0	60	6.999999999999998e-5
chrX-054470722-G-C	chrX	54470722	G	C	2450	VQSRTrancheINDEL99.90to99.95	3.4283e-4	eas	0.00168999999999999	1	60	0.00168999999999999
chrX-054470722-G-GC	chrX	54470722	G	GC	2450	VQSRTrancheINDEL99.90to99.95	2.188e-5	eas	1.0799999999999996e-4	0	60	1.0799999999999996e-4
chrX-054470722-G-GCAGGGCCCCCGGGGGGGGGGC	chrX	54470722	G	GCAGGGCCCCCGGGGGGGGGGC	2450	VQSRTrancheINDEL99.90to99.95	0	none	0	0	60	1e-6
chrX-054470722-G-GCAGGGGCCCCAGGGGGGGGGC	chrX	54470722	G	GCAGGGGCCCCAGGGGGGGGGC	2450	VQSRTrancheINDEL99.90to99.95	0	none	0	0	60	1e-6
chrX-054470722-G-GCC	chrX	54470722	G	GCC	2450	VQSRTrancheINDEL99.90to99.95	0	none	3.6999999999999985e-5	0	60	3.6999999999999985e-5
chrX-054470722-G-GGC	chrX	54470722	G	GGC	2450	VQSRTrancheINDEL99.90to99.95	6.698e-5	afr	2.2899999999999996e-4	0	60	2.2899999999999996e-4
chrX-054470722-G-GGCC	chrX	54470722	G	GGCC	2450	VQSRTrancheINDEL99.90to99.95	0	none	0	0	60	1e-6
chrX-054470722-G-GGCTGGGCCCCCCGGGGGGGGCC	chrX	54470722	G	GGCTGGGCCCCCCGGGGGGGGCC	2450	VQSRTrancheINDEL99.90to99.95	0	none	0	0	60	1e-6
chrX-054470722-G-GGGGGGA	chrX	54470722	G	GGGGGGA	2450	VQSRTrancheINDEL99.90to99.95	0	none	0	0	60	1e-6
chrX-054470722-G-GGGGGGAGGGGCCCCAGGGGGGGGGC	chrX	54470722	G	GGGGGGAGGGGCCCCAGGGGGGGGGC	2450	VQSRTrancheINDEL99.90to99.95	0	none	0	0	60	1e-6
chrX-054470722-G-GGGGGGAGGGGCCCCGGGGGGGGGGC	chrX	54470722	G	GGGGGGAGGGGCCCCGGGGGGGGGGC	2450	VQSRTrancheINDEL99.90to99.95	0	none	0	0	60	1e-6
chrX-054470722-G-GGGGGGAGGGGCCCCTGGGGGGGGGC	chrX	54470722	G	GGGGGGAGGGGCCCCTGGGGGGGGGC	2450	VQSRTrancheINDEL99.90to99.95	0	none	0	0	60	1e-6
chrX-054470722-G-GGGGGGC	chrX	54470722	G	GGGGGGC	2450	VQSRTrancheINDEL99.90to99.95	0	none	0	0	60	1e-6
chrX-054470722-G-GGGGGGGCTGGGCCGCCTGGGGGGGGGC	chrX	54470722	G	GGGGGGGCTGGGCCGCCTGGGGGGGGGC	2450	VQSRTrancheINDEL99.90to99.95	0	none	0	0	60	1e-6
chrX-054470722-G-GGGGGGGGGC	chrX	54470722	G	GGGGGGGGGC	2450	VQSRTrancheINDEL99.90to99.95	0	none	0	0	60	1e-6
chrX-054470722-G-GGGGGGGGGGCCCCCGGGGGGGGGGC	chrX	54470722	G	GGGGGGGGGGCCCCCGGGGGGGGGGC	2450	VQSRTrancheINDEL99.90to99.95	0	none	0	0	60	1e-6
chrX-054470722-G-GGGGGGGGGGGCC	chrX	54470722	G	GGGGGGGGGGGCC	2450	VQSRTrancheINDEL99.90to99.95	0	none	0	0	60	1e-6
chrX-054470722-G-GGGGGGGGTGGGGCCCCTGGGGGGGGGC	chrX	54470722	G	GGGGGGGGTGGGGCCCCTGGGGGGGGGC	2450	VQSRTrancheINDEL99.90to99.95	0	none	0	0	60	1e-6
chrX-054470722-G-GGGGGGTGGGCCCCCTGGGGGGGGGC	chrX	54470722	G	GGGGGGTGGGCCCCCTGGGGGGGGGC	2450	VQSRTrancheINDEL99.90to99.95	0	none	9e-6	0	60	9e-6
chrX-054470722-G-GGGGGGTGGGGCCCCCTGGGGGGGGGC	chrX	54470722	G	GGGGGGTGGGGCCCCCTGGGGGGGGGC	2450	VQSRTrancheINDEL99.90to99.95	0	none	0	0	60	1e-6
chrX-054470722-G-GGGGGGTGGGGCCCCGGGGGGGGGGC	chrX	54470722	G	GGGGGGTGGGGCCCCGGGGGGGGGGC	2450	VQSRTrancheINDEL99.90to99.95	0	none	0	0	60	1e-6
chrX-054470722-G-GGGGGGTGGGGCCCCTGGGGGGGGGC	chrX	54470722	G	GGGGGGTGGGGCCCCTGGGGGGGGGC	2450	VQSRTrancheINDEL99.90to99.95	0	none	0	0	60	1e-6
chrX-054470722-G-GGGGGGTGGGGGGTGGGGGGAGGGGCTCCTGGGGGGGGGC	chrX	54470722	G	GGGGGGTGGGGGGTGGGGGGAGGGGCTCCTGGGGGGGGGC	2450	VQSRTrancheINDEL99.90to99.95	0	none	0	0	60	1e-6
chrX-054470722-G-GGTGGGCCCCCGGGGGGGGGGC	chrX	54470722	G	GGTGGGCCCCCGGGGGGGGGGC	2450	VQSRTrancheINDEL99.90to99.95	0	none	0	0	60	1e-6
chrX-054470722-G-GGTGGGGCCCCTGGGGGGGGGC	chrX	54470722	G	GGTGGGGCCCCTGGGGGGGGGC	2450	VQSRTrancheINDEL99.90to99.95	0	none	0	0	60	1e-6
chrX-054470722-G-GTTGGGGCTCCTGGGGGGGGGC	chrX	54470722	G	GTTGGGGCTCCTGGGGGGGGGC	2450	VQSRTrancheINDEL99.90to99.95	0	none	0	0	60	1e-6
chrX-054470722-G-T	chrX	54470722	G	T	2450	VQSRTrancheINDEL99.90to99.95	1.08e-6	nfe	9e-6	0	60	9e-6
chrX-054470725-T-*	chrX	54470725	T	*	2712	PASS	0	none	2.2000000000000003e-5	0	68	2.2000000000000003e-5
chrX-054470725-T-A	chrX	54470725	T	A	2712	PASS	0	none	0	0	68	1e-6
chrX-054470725-T-C	chrX	54470725	T	C	2712	PASS	1.7531e-4	amr	0.00169099999999999	0	68	0.00169099999999999
chrX-054470725-T-G	chrX	54470725	T	G	2712	PASS	5.9736e-4	eas	0.00251	0	68	0.00251
chrX-054470727-CG-*	chrX	54470727	CG	*	25294	VQSRTrancheINDEL99.90to99.95	0	none	2.2000000000000003e-5	0	100	2.2000000000000003e-5
chrX-054470727-CG-AG	chrX	54470727	CG	AG	25294	VQSRTrancheINDEL99.90to99.95	0	none	2.2000000000000003e-5	0	100	2.2000000000000003e-5
chrX-054470727-CG-C	chrX	54470727	CG	C	25294	VQSRTrancheINDEL99.90to99.95	6e-7	nfe	0	0	100	1e-6
chrX-054470727-CG-CGG	chrX	54470727	CG	CGG	25294	VQSRTrancheINDEL99.90to99.95	0	none	0	0	100	1e-6
chrX-054470727-CG-GG	chrX	54470727	CG	GG	25294	VQSRTrancheINDEL99.90to99.95	0	none	0.03221100000000002	0	100	0.03221100000000002
chrX-054470727-CG-TG	chrX	54470727	CG	TG	25294	VQSRTrancheINDEL99.90to99.95	0	none	9e-6	0	100	9e-6
chrX-054470873-G-A	chrX	54470873	G	A	1321826	PASS	0.51	eas	0.08754000000000002	13	128	0.51
chrX-054471400-C-T	chrX	54471400	C	T	56582	PASS	0.002365	nfe	9.400000000000004e-4	1	134	0.002365
chrX-054495436-C-G	chrX	54495436	C	G	1118222	PASS	0.1345	sas	0.05440300000000002	6	84	0.1345
chrX-054495465-C-A	chrX	54495465	C	A	2763	PASS	0	none	9e-6	0	28	9e-6
chrX-054495465-C-G	chrX	54495465	C	G	2763	PASS	1.941e-5	nfe	2.2000000000000003e-5	0	28	2.2000000000000003e-5
chrX-054532410-G-A	chrX	54532410	G	A	398950	PASS	0.24705	afr	0.036676	1	100	0.24705
chrX-054532410-G-T	chrX	54532410	G	T	398950	PASS	0	none	0	0	100	1e-6
chrX-054540170-A-G	chrX	54540170	A	G	3594	PASS	6.222e-5	nfe	5.2999999999999994e-5	1	134	6.222e-5
chrX-054541328-G-A	chrX	54541328	G	A	1087	PASS	1.74e-6	nfe	0	2	134	1.74e-6
chrX-054541537-A-G	chrX	54541537	A	G	456	PASS	0	none	0	0	0	1e-6
chrX-054541537-A-T	chrX	54541537	A	T	456	PASS	1.4093e-4	eas	6.310000000000003e-4	0	0	6.310000000000003e-4
chrX-054541541-A-T	chrX	54541541	A	T	645	PASS	1.2323e-4	nfe	0.00100799999999999	0	0	0.00100799999999999
chrX-054542921-C-T	chrX	54542921	C	T	89051	PASS	0.0068112	nfe	0.004544	3	134	0.0068112
chrX-054543924-T-TG	chrX	54543924	T	TG	103364.97	PASS	0.20562	afr	0.021829	1	64	0.20562
chrX-054544470-CTTTTTT-*	chrX	54544470	CTTTTTT	*	785415	ExcessHet	0	none	2.2000000000000003e-5	0	88	2.2000000000000003e-5
chrX-054544470-CTTTTTT-ATTTTTT	chrX	54544470	CTTTTTT	ATTTTTT	785415	ExcessHet	0	none	2.2000000000000003e-5	0	88	2.2000000000000003e-5
chrX-054544470-CTTTTTT-C	chrX	54544470	CTTTTTT	C	785415	ExcessHet	0	none	0	0	88	1e-6
chrX-054544470-CTTTTTT-CT	chrX	54544470	CTTTTTT	CT	785415	ExcessHet	0	none	9e-6	0	88	9e-6
chrX-054544470-CTTTTTT-CTT	chrX	54544470	CTTTTTT	CTT	785415	ExcessHet	0	none	7.970000000000003e-4	1	88	7.970000000000003e-4
chrX-054544470-CTTTTTT-CTTT	chrX	54544470	CTTTTTT	CTTT	785415	ExcessHet	0	none	0.006956	3	88	0.006956
chrX-054544470-CTTTTTT-CTTTT	chrX	54544470	CTTTTTT	CTTTT	785415	ExcessHet	0	none	0.04249100000000001	5	88	0.04249100000000001
chrX-054544470-CTTTTTT-CTTTTT	chrX	54544470	CTTTTTT	CTTTTT	785415	ExcessHet	0	none	0.21145800000000003	29	88	0.21145800000000003
chrX-054544470-CTTTTTT-CTTTTTTT	chrX	54544470	CTTTTTT	CTTTTTTT	785415	ExcessHet	0	none	0.08741800000000002	4	88	0.08741800000000002
chrX-054544470-CTTTTTT-CTTTTTTTT	chrX	54544470	CTTTTTT	CTTTTTTTT	785415	ExcessHet	0	none	0.004896	0	88	0.004896
chrX-054544470-CTTTTTT-CTTTTTTTTT	chrX	54544470	CTTTTTT	CTTTTTTTTT	785415	ExcessHet	0	none	1.47e-4	0	88	1.47e-4
chrX-054544470-CTTTTTT-CTTTTTTTTTT	chrX	54544470	CTTTTTT	CTTTTTTTTTT	785415	ExcessHet	0	none	0	0	88	1e-6
chrX-054544470-CTTTTTT-TTTTTTT	chrX	54544470	CTTTTTT	TTTTTTT	785415	ExcessHet	0	none	3.8200000000000034e-4	0	88	3.8200000000000034e-4
chrX-054544471-T-*	chrX	54544471	T	*	125	PASS	0	none	0.26312199999999936	38	78	0.26312199999999936
chrX-054544471-T-A	chrX	54544471	T	A	125	PASS	0	none	2.2000000000000003e-5	0	78	2.2000000000000003e-5
chrX-054544471-T-C	chrX	54544471	T	C	125	PASS	0	none	9e-6	0	78	9e-6
chrX-054548211-T-C	chrX	54548211	T	C	1709770	PASS	0.36106	afr	0.05071000000000001	1	134	0.36106
chrX-054548215-AT-A	chrX	54548215	AT	A	7486	VQSRTrancheINDEL95.00to96.00	5.671e-5	nfe	1.27e-4	0	134	1.27e-4
chrX-054548215-AT-ATT	chrX	54548215	AT	ATT	7486	VQSRTrancheINDEL95.00to96.00	0	none	0.002265	1	134	0.002265
chrX-054548215-AT-ATTT	chrX	54548215	AT	ATTT	7486	VQSRTrancheINDEL95.00to96.00	0	none	0	0	134	1e-6
chrX-054548215-AT-ATTTTTTTTTTTTTTTTTTTT	chrX	54548215	AT	ATTTTTTTTTTTTTTTTTTTT	7486	VQSRTrancheINDEL95.00to96.00	0	none	0	0	134	1e-6
chrX-054548215-AT-TT	chrX	54548215	AT	TT	7486	VQSRTrancheINDEL95.00to96.00	0	none	0	0	134	1e-6
chrX-054548415-T-C	chrX	54548415	T	C	260227	PASS	0.01258	nfe	0.00867799999999999	3	134	0.01258
chrX-054548419-C-T	chrX	54548419	C	T	239754	PASS	0.023984	mid	0.00789699999999998	2	132	0.023984
chrX-054548467-C-A	chrX	54548467	C	A	280648	PASS	0.014739	nfe	0.01039799999999999	1	132	0.014739
chrX-054548467-C-T	chrX	54548467	C	T	280648	PASS	8.88e-5	afr	0	0	132	8.88e-5
chrX-054550830-G-A	chrX	54550830	G	A	34815	PASS	0.0047883	mid	0.00174299999999999	2	130	0.0047883
chrX-054551461-A-G	chrX	54551461	A	G	843291	PASS	0.24905	afr	0.03705600000000002	1	134	0.24905
chrX-054551762-C-T	chrX	54551762	C	T	603184	PASS	0.013385	nfe	0.01275399999999999	6	134	0.013385
chrX-054552007-C-T	chrX	54552007	C	T	8373	PASS	9.063e-5	mid	1.0799999999999996e-4	1	134	1.0799999999999996e-4
chrX-054558490-G-T	chrX	54558490	G	T	60275	PASS	0.0019685	nfe	0.00103599999999999	1	134	0.0019685
chrX-054558713-GTT-G	chrX	54558713	GTT	G	519426.97	ExcessHet	0	none	0	0	118	1e-6
chrX-054558713-GTT-GT	chrX	54558713	GTT	GT	519426.97	ExcessHet	0	none	0.003295	0	118	0.003295
chrX-054558713-GTT-GTTT	chrX	54558713	GTT	GTTT	519426.97	ExcessHet	0	none	0.2363	28	118	0.2363
chrX-054558713-GTT-GTTTT	chrX	54558713	GTT	GTTTT	519426.97	ExcessHet	0	none	0.002714	2	118	0.002714
chrX-054558713-GTT-GTTTTTTTTTTTTTTTT	chrX	54558713	GTT	GTTTTTTTTTTTTTTTT	519426.97	ExcessHet	0	none	0	0	118	1e-6
chrX-054749402-G-A	chrX	54749402	G	A	2554	PASS	0	none	8.66e-4	0	0	8.66e-4
chrX-054749729-T-C	chrX	54749729	T	C	518377	PASS	0.32395	afr	0.03585600000000001	2	132	0.32395
chrX-054754926-T-A	chrX	54754926	T	A	4884987	PASS	0	none	9e-6	0	134	9e-6
chrX-054754926-T-C	chrX	54754926	T	C	4884987	PASS	0.7593	afr	0.40013499999999935	46	134	0.7593
chrX-054755097-C-G	chrX	54755097	C	G	1293281	PASS	0.093442	nfe	0.068041	9	134	0.093442
chrX-054755170-T-C	chrX	54755170	T	C	662060	PASS	0.3496	afr	0.036523	2	134	0.3496
chrX-054755249-C-T	chrX	54755249	C	T	2744	PASS	1.9522e-4	nfe	7.099999999999998e-5	1	128	1.9522e-4
chrX-054757001-G-T	chrX	54757001	G	T	41418	PASS	0.011638	afr	8.450000000000003e-4	2	134	0.011638
chrX-054757519-A-G	chrX	54757519	A	G	346229	PASS	0.035781	afr	0.004569	2	134	0.035781
chrX-054757813-G-A	chrX	54757813	G	A	396083	PASS	0.0074848	nfe	0.006086	1	134	0.0074848
chrX-054757836-G-C	chrX	54757836	G	C	3142	PASS	0	none	0	2	134	1e-6
chrX-054759753-T-*	chrX	54759753	T	*	229439.97	PASS	0	none	1.0799999999999996e-4	0	134	1.0799999999999996e-4
chrX-054759753-T-TA	chrX	54759753	T	TA	229439.97	PASS	0.013876	nfe	0.01097299999999999	2	134	0.013876
chrX-054774109-C-*	chrX	54774109	C	*	19358	PASS	0	none	0	0	134	1e-6
chrX-054774109-C-T	chrX	54774109	C	T	19358	PASS	0.0036234	nfe	0.00181699999999999	1	134	0.0036234
chrX-054774204-CAAAAAAAA-*	chrX	54774204	CAAAAAAAA	*	1822106	ExcessHet	0	none	2.09e-4	0	106	2.09e-4
