## Supplementary material for "Search for a genetic cause of variably protease-sensitive prionopathy": exome_summary_stats.tsv (part 218 of 224)

pos_id	chrom	pos	ref	alt	qual	filter	faf95_gnomad	faf95_gnomad_ancestry	incon_faf95	vpspr_ac	vpspr_an	af_pseudo
chrX-054774204-CAAAAAAAA-AAAAAAAAA	chrX	54774204	CAAAAAAAA	AAAAAAAAA	1822106	ExcessHet	0	none	0.004004	0	106	0.004004
chrX-054774204-CAAAAAAAA-C	chrX	54774204	CAAAAAAAA	C	1822106	ExcessHet	0	none	2.2000000000000003e-5	0	106	2.2000000000000003e-5
chrX-054774204-CAAAAAAAA-CA	chrX	54774204	CAAAAAAAA	CA	1822106	ExcessHet	0	none	2.9400000000000004e-4	0	106	2.9400000000000004e-4
chrX-054774204-CAAAAAAAA-CAA	chrX	54774204	CAAAAAAAA	CAA	1822106	ExcessHet	0	none	0.002714	0	106	0.002714
chrX-054774204-CAAAAAAAA-CAAA	chrX	54774204	CAAAAAAAA	CAAA	1822106	ExcessHet	0	none	0.01041599999999999	0	106	0.01041599999999999
chrX-054774204-CAAAAAAAA-CAAAA	chrX	54774204	CAAAAAAAA	CAAAA	1822106	ExcessHet	0	none	0.027493	5	106	0.027493
chrX-054774204-CAAAAAAAA-CAAAAA	chrX	54774204	CAAAAAAAA	CAAAAA	1822106	ExcessHet	0	none	0.05561100000000001	12	106	0.05561100000000001
chrX-054774204-CAAAAAAAA-CAAAAAA	chrX	54774204	CAAAAAAAA	CAAAAAA	1822106	ExcessHet	0	none	0.12221700000000002	12	106	0.12221700000000002
chrX-054774204-CAAAAAAAA-CAAAAAAA	chrX	54774204	CAAAAAAAA	CAAAAAAA	1822106	ExcessHet	0	none	0.244338	34	106	0.244338
chrX-054774204-CAAAAAAAA-CAAAAAAAAA	chrX	54774204	CAAAAAAAA	CAAAAAAAAA	1822106	ExcessHet	0	none	0.04142	2	106	0.04142
chrX-054774204-CAAAAAAAA-CAAAAAAAAAA	chrX	54774204	CAAAAAAAA	CAAAAAAAAAA	1822106	ExcessHet	0	none	0.005309	0	106	0.005309
chrX-054774204-CAAAAAAAA-CAAAAAAAAAAA	chrX	54774204	CAAAAAAAA	CAAAAAAAAAAA	1822106	ExcessHet	0	none	6.800000000000003e-4	0	106	6.800000000000003e-4
chrX-054774204-CAAAAAAAA-CAAAAAAAAAAAA	chrX	54774204	CAAAAAAAA	CAAAAAAAAAAAA	1822106	ExcessHet	0	none	7.099999999999998e-5	0	106	7.099999999999998e-5
chrX-054774204-CAAAAAAAA-CAAAAAAAAAAAAA	chrX	54774204	CAAAAAAAA	CAAAAAAAAAAAAA	1822106	ExcessHet	0	none	9e-6	0	106	9e-6
chrX-054774208-A-*	chrX	54774208	A	*	93	PASS	0	none	0.04810900000000002	3	64	0.04810900000000002
chrX-054774208-A-C	chrX	54774208	A	C	93	PASS	8.1e-7	nfe	9e-6	0	64	9e-6
chrX-054788367-C-G	chrX	54788367	C	G	413326	PASS	0.26193	afr	0.028548	2	134	0.26193
chrX-054788367-C-T	chrX	54788367	C	T	413326	PASS	0	none	0	0	134	1e-6
chrX-054788632-G-C	chrX	54788632	G	C	169449	PASS	0.053005	afr	0.005983	2	134	0.053005
chrX-054790775-C-T	chrX	54790775	C	T	97896	PASS	0.034953	afr	0.004569	2	134	0.034953
chrX-054790829-C-T	chrX	54790829	C	T	131032	PASS	0.035457	afr	0.004569	2	134	0.035457
chrX-054809209-G-T	chrX	54809209	G	T	448	VQSRTrancheSNP99.80to99.90	4.08e-6	nfe	4.720000000000004e-4	1	120	4.720000000000004e-4
chrX-054809253-G-T	chrX	54809253	G	T	231073	PASS	0.022907	nfe	0.00953699999999999	5	134	0.022907
chrX-054809436-C-T	chrX	54809436	C	T	140936	PASS	0.0091684	nfe	0.004646	2	134	0.0091684
chrX-054809928-A-G	chrX	54809928	A	G	13058651	PASS	0.62804	eas	0.3254669999999995	39	134	0.62804
chrX-054810072-A-G	chrX	54810072	A	G	15216424	PASS	0.67058	afr	0.36642899999999934	41	134	0.67058
chrX-054810907-C-T	chrX	54810907	C	T	13375618	PASS	0.62774	eas	0.34718899999999947	39	134	0.62774
chrX-054811006-C-T	chrX	54811006	C	T	5564	PASS	9.6e-7	nfe	9e-6	1	134	9e-6
chrX-054811529-C-G	chrX	54811529	C	G	27186	PASS	0.0023022	nfe	8.450000000000003e-4	3	134	0.0023022
chrX-054811644-C-T	chrX	54811644	C	T	9555413	PASS	0.62765	eas	0.33362599999999976	39	134	0.62765
chrX-054813580-C-T	chrX	54813580	C	T	7104405	PASS	0.62929	eas	0.3475399999999995	39	134	0.62929
chrX-054815135-G-GA	chrX	54815135	G	GA	243167.97	PASS	0.069766	afr	0.00867799999999999	2	134	0.069766
chrX-054815304-G-A	chrX	54815304	G	A	3209951	PASS	0.14495	nfe	0.103714	8	134	0.14495
chrX-054816126-A-C	chrX	54816126	A	C	1270	PASS	0	none	1.6699999999999994e-4	0	4	1.6699999999999994e-4
chrX-054816126-A-T	chrX	54816126	A	T	1270	PASS	0	none	0	0	4	1e-6
chrX-054841878-C-T	chrX	54841878	C	T	18888	PASS	0.015866	sas	0.005353	2	56	0.015866
chrX-054842003-CTTT-ATTT	chrX	54842003	CTTT	ATTT	106137	ExcessHet	0	none	9e-6	0	92	9e-6
chrX-054842003-CTTT-C	chrX	54842003	CTTT	C	106137	ExcessHet	0	none	0	0	92	1e-6
chrX-054842003-CTTT-CT	chrX	54842003	CTTT	CT	106137	ExcessHet	0	none	4.490000000000005e-4	0	92	4.490000000000005e-4
chrX-054842003-CTTT-CTT	chrX	54842003	CTTT	CTT	106137	ExcessHet	0	none	0.027111	2	92	0.027111
chrX-054842003-CTTT-CTTTT	chrX	54842003	CTTT	CTTTT	106137	ExcessHet	0	none	0.04318800000000001	7	92	0.04318800000000001
chrX-054842003-CTTT-CTTTTT	chrX	54842003	CTTT	CTTTTT	106137	ExcessHet	0	none	0.00113099999999999	0	92	0.00113099999999999
chrX-054842003-CTTT-CTTTTTT	chrX	54842003	CTTT	CTTTTTT	106137	ExcessHet	0	none	0	0	92	1e-6
chrX-054842003-CTTT-CTTTTTTTT	chrX	54842003	CTTT	CTTTTTTTT	106137	ExcessHet	0	none	0	0	92	1e-6
chrX-054842003-CTTT-CTTTTTTTTTTTTTTTTTT	chrX	54842003	CTTT	CTTTTTTTTTTTTTTTTTT	106137	ExcessHet	0	none	0	0	92	1e-6
chrX-054842003-CTTT-TTTT	chrX	54842003	CTTT	TTTT	106137	ExcessHet	0	none	5.2999999999999994e-5	0	92	5.2999999999999994e-5
chrX-054842004-T-*	chrX	54842004	T	*	33	PASS	0	none	0.02777200000000002	2	90	0.02777200000000002
chrX-054842004-T-C	chrX	54842004	T	C	33	PASS	0	none	9e-6	0	90	9e-6
chrX-054921940-A-G	chrX	54921940	A	G	1087801	PASS	0.59729	eas	0.242264	27	90	0.59729
chrX-054922386-C-T	chrX	54922386	C	T	19206	PASS	0.0019395	nfe	5.870000000000004e-4	2	134	0.0019395
chrX-054922607-G-A	chrX	54922607	G	A	41632	PASS	0.0016643	nfe	8.69e-4	2	134	0.0016643
chrX-054924314-G-A	chrX	54924314	G	A	3390978	PASS	0.58311	eas	0.2832249999999998	39	130	0.58311
chrX-054925031-C-T	chrX	54925031	C	T	1486196	PASS	0.10987	nfe	0.06506900000000002	13	134	0.10987
chrX-054926556-CCT-C	chrX	54926556	CCT	C	7418680.97	PASS	0.22206	nfe	0.15440900000000002	28	134	0.22206
chrX-054927214-G-A	chrX	54927214	G	A	10314674	PASS	0.66516	nfe	0.6193210000000002	93	134	0.66516
chrX-054928964-CCAGTGGTGGCTT-C	chrX	54928964	CCAGTGGTGGCTT	C	59512	PASS	1.5395e-4	amr	0	0	134	1.5395e-4
chrX-054928964-CCAGTGGTGGCTT-TCAGTGGTGGCTT	chrX	54928964	CCAGTGGTGGCTT	TCAGTGGTGGCTT	59512	PASS	0	none	6.340000000000003e-4	1	134	6.340000000000003e-4
chrX-054930743-G-A	chrX	54930743	G	A	166571	PASS	0.0069288	nfe	0.00249	2	134	0.0069288
chrX-054931432-T-*	chrX	54931432	T	*	2607	VQSRTrancheSNP99.70to99.80	0	none	0	0	134	1e-6
chrX-054931432-T-A	chrX	54931432	T	A	2607	VQSRTrancheSNP99.70to99.80	3.583e-4	amr	7.099999999999998e-5	2	134	3.583e-4
chrX-054932933-G-A	chrX	54932933	G	A	10481	PASS	0.034766	afr	0.003638	0	0	0.034766
chrX-054933598-G-A	chrX	54933598	G	A	93056	PASS	0.0082775	nfe	0.004442	1	134	0.0082775
chrX-054933830-C-T	chrX	54933830	C	T	3341	PASS	4.921e-5	nfe	9e-6	1	134	4.921e-5
chrX-054933980-C-T	chrX	54933980	C	T	629	PASS	0	none	0	2	134	1e-6
chrX-054945596-G-C	chrX	54945596	G	C	1364	PASS	3.208e-5	nfe	2.2000000000000003e-5	2	132	3.208e-5
chrX-054949136-T-G	chrX	54949136	T	G	1251	PASS	2.64e-5	nfe	0	2	134	2.64e-5
chrX-054949352-A-G	chrX	54949352	A	G	111529	PASS	0.028472	mid	0.01196599999999999	3	130	0.028472
chrX-054951940-C-T	chrX	54951940	C	T	7465	PASS	3.5996e-4	amr	7.099999999999998e-5	2	134	3.5996e-4
chrX-054952155-A-G	chrX	54952155	A	G	38717	PASS	0.0017519	nfe	7.980000000000003e-4	2	134	0.0017519
chrX-054956110-G-A	chrX	54956110	G	A	2384	PASS	3.0933e-4	nfe	9e-6	2	132	3.0933e-4
chrX-054956227-C-A	chrX	54956227	C	A	9287	PASS	0.0011173	sas	1.88e-4	1	134	0.0011173
chrX-054956307-G-C	chrX	54956307	G	C	426	PASS	5.578e-5	amr	0	1	134	5.578e-5
chrX-054958170-T-C	chrX	54958170	T	C	26001	PASS	0.0044673	nfe	0.002791	1	130	0.0044673
chrX-054959740-T-A	chrX	54959740	T	A	2690	PASS	2.3132e-4	nfe	3.6999999999999985e-5	2	130	2.3132e-4
chrX-054960889-C-T	chrX	54960889	C	T	66265	PASS	0.0070353	nfe	0.003905	2	132	0.0070353
chrX-054961000-T-C	chrX	54961000	T	C	74292	PASS	0.015833	nfe	0.00791399999999998	3	90	0.015833
chrX-055001531-ATT-A	chrX	55001531	ATT	A	415245	VQSRTrancheINDEL95.00to96.00	0	none	4.500000000000005e-4	0	122	4.500000000000005e-4
chrX-055001531-ATT-AT	chrX	55001531	ATT	AT	415245	VQSRTrancheINDEL95.00to96.00	0	none	0.03723000000000002	2	122	0.03723000000000002
chrX-055001531-ATT-ATTT	chrX	55001531	ATT	ATTT	415245	VQSRTrancheINDEL95.00to96.00	0	none	0.05424600000000001	3	122	0.05424600000000001
chrX-055001531-ATT-ATTTT	chrX	55001531	ATT	ATTTT	415245	VQSRTrancheINDEL95.00to96.00	0	none	5.870000000000005e-4	0	122	5.870000000000005e-4
chrX-055001531-ATT-ATTTTT	chrX	55001531	ATT	ATTTTT	415245	VQSRTrancheINDEL95.00to96.00	0	none	9e-6	0	122	9e-6
chrX-055001531-ATT-ATTTTTTTTTTT	chrX	55001531	ATT	ATTTTTTTTTTT	415245	VQSRTrancheINDEL95.00to96.00	0	none	0	0	122	1e-6
chrX-055001531-ATT-ATTTTTTTTTTTT	chrX	55001531	ATT	ATTTTTTTTTTTT	415245	VQSRTrancheINDEL95.00to96.00	0	none	9e-6	0	122	9e-6
chrX-055001531-ATT-ATTTTTTTTTTTTTT	chrX	55001531	ATT	ATTTTTTTTTTTTTT	415245	VQSRTrancheINDEL95.00to96.00	0	none	9e-6	0	122	9e-6
chrX-055001531-ATT-CTT	chrX	55001531	ATT	CTT	415245	VQSRTrancheINDEL95.00to96.00	0	none	0	0	122	1e-6
chrX-055001565-C-*	chrX	55001565	C	*	68692	PASS	0	none	0	0	134	1e-6
chrX-055001565-C-T	chrX	55001565	C	T	68692	PASS	0.0091937	nfe	0.003753	3	134	0.0091937
chrX-055002258-C-T	chrX	55002258	C	T	167216	PASS	0.012409	nfe	0.007405	2	134	0.012409
chrX-055002518-A-G	chrX	55002518	A	G	432777	PASS	0.040005	mid	0.02831000000000001	7	134	0.040005
chrX-055003887-G-A	chrX	55003887	G	A	282444	PASS	0.013214	nfe	0.01063299999999998	2	134	0.013214
chrX-055006916-C-A	chrX	55006916	C	A	1199387	PASS	0.034171	nfe	0.02049600000000001	6	134	0.034171
chrX-055007156-T-A	chrX	55007156	T	A	459370	PASS	0	none	0	0	134	1e-6
chrX-055007156-T-C	chrX	55007156	T	C	459370	PASS	0.0094406	nfe	0.007249	1	134	0.0094406
chrX-055007542-C-T	chrX	55007542	C	T	68418	PASS	0.0098411	nfe	0.004314	2	134	0.0098411
chrX-055007673-C-A	chrX	55007673	C	A	123308	PASS	0	none	3.6999999999999985e-5	0	132	3.6999999999999985e-5
chrX-055007673-C-T	chrX	55007673	C	T	123308	PASS	0.080688	sas	0.016538	2	132	0.080688
chrX-055008571-CAAA-C	chrX	55008571	CAAA	C	19773.97	PASS	0	none	2.2000000000000003e-5	0	0	2.2000000000000003e-5
chrX-055008571-CAAA-CA	chrX	55008571	CAAA	CA	19773.97	PASS	0	none	0.00124899999999999	0	0	0.00124899999999999
chrX-055008571-CAAA-CAA	chrX	55008571	CAAA	CAA	19773.97	PASS	0	none	0.0054729999999999996	0	0	0.0054729999999999996
chrX-055008571-CAAA-CAAAA	chrX	55008571	CAAA	CAAAA	19773.97	PASS	0	none	0.005166	0	0	0.005166
chrX-055008571-CAAA-CAAAAA	chrX	55008571	CAAA	CAAAAA	19773.97	PASS	0	none	1.6699999999999994e-4	0	0	1.6699999999999994e-4
chrX-055008571-CAAA-CAAAAAAA	chrX	55008571	CAAA	CAAAAAAA	19773.97	PASS	0	none	0	0	0	1e-6
chrX-055008850-C-A	chrX	55008850	C	A	952881	PASS	0	none	0	0	58	1e-6
chrX-055008850-C-T	chrX	55008850	C	T	952881	PASS	0.56613	afr	0.21300800000000003	17	58	0.56613
chrX-055013527-G-A	chrX	55013527	G	A	52472	PASS	0.0020467	mid	0.00186699999999999	2	134	0.0020467
chrX-055013664-A-C	chrX	55013664	A	C	483087	PASS	0.026129	nfe	0.01524899999999999	1	134	0.026129
chrX-055013762-ATT-A	chrX	55013762	ATT	A	34450	VQSRTrancheINDEL95.00to96.00	0	none	1.47e-4	1	124	1.47e-4
chrX-055013762-ATT-AT	chrX	55013762	ATT	AT	34450	VQSRTrancheINDEL95.00to96.00	0	none	0.017719	0	124	0.017719
chrX-055013762-ATT-ATTT	chrX	55013762	ATT	ATTT	34450	VQSRTrancheINDEL95.00to96.00	0	none	0.01222599999999998	2	124	0.01222599999999998
chrX-055013762-ATT-ATTTT	chrX	55013762	ATT	ATTTT	34450	VQSRTrancheINDEL95.00to96.00	0	none	0	0	124	1e-6
chrX-055013762-ATT-GTT	chrX	55013762	ATT	GTT	34450	VQSRTrancheINDEL95.00to96.00	0	none	0	0	124	1e-6
chrX-055017755-C-G	chrX	55017755	C	G	261223	PASS	0.023121	nfe	0.01073699999999998	4	132	0.023121
chrX-055020980-CTTT-C	chrX	55020980	CTTT	C	1455482.97	ExcessHet	7.73e-6	nfe	1.6699999999999994e-4	0	100	1.6699999999999994e-4
chrX-055020980-CTTT-CT	chrX	55020980	CTTT	CT	1455482.97	ExcessHet	0	none	0.00908599999999999	1	100	0.00908599999999999
chrX-055020980-CTTT-CTT	chrX	55020980	CTTT	CTT	1455482.97	ExcessHet	0	none	0.3398769999999993	40	100	0.3398769999999993
chrX-055020980-CTTT-CTTTT	chrX	55020980	CTTT	CTTTT	1455482.97	ExcessHet	0	none	0.07480200000000002	7	100	0.07480200000000002
chrX-055020980-CTTT-CTTTTT	chrX	55020980	CTTT	CTTTTT	1455482.97	ExcessHet	0	none	9.390000000000004e-4	0	100	9.390000000000004e-4
chrX-055020980-CTTT-CTTTTTT	chrX	55020980	CTTT	CTTTTTT	1455482.97	ExcessHet	0	none	9e-6	0	100	9e-6
chrX-055020992-TCCATGTGTGG-CCCATGTGTGG	chrX	55020992	TCCATGTGTGG	CCCATGTGTGG	45959	PASS	0	none	0.00159499999999999	1	134	0.00159499999999999
chrX-055020992-TCCATGTGTGG-T	chrX	55020992	TCCATGTGTGG	T	45959	PASS	1.055e-5	amr	5.2999999999999994e-5	0	134	5.2999999999999994e-5
chrX-055020992-TCCATGTGTGG-TATGTGTGG	chrX	55020992	TCCATGTGTGG	TATGTGTGG	45959	PASS	0	none	0	0	134	1e-6
chrX-055020992-TCCATGTGTGG-TCATGTGTGG	chrX	55020992	TCCATGTGTGG	TCATGTGTGG	45959	PASS	0	none	0	0	134	1e-6
chrX-055020992-TCCATGTGTGG-TCCCATGTGTGG	chrX	55020992	TCCATGTGTGG	TCCCATGTGTGG	45959	PASS	0	none	3.6999999999999985e-5	0	134	3.6999999999999985e-5
chrX-055020992-TCCATGTGTGG-TTGTGTGG	chrX	55020992	TCCATGTGTGG	TTGTGTGG	45959	PASS	0	none	0.00120499999999999	0	134	0.00120499999999999
chrX-055021308-G-A	chrX	55021308	G	A	1366473	PASS	0.059814	nfe	0.04329100000000001	4	134	0.059814
chrX-055025751-C-A	chrX	55025751	C	A	760	PASS	1.444e-5	nfe	0	1	134	1.444e-5
chrX-055027626-G-A	chrX	55027626	G	A	155673	PASS	0.010227	nfe	0.00836399999999999	1	126	0.010227
chrX-055076542-T-A	chrX	55076542	T	A	23114	PASS	0.0012401	nfe	0.00115599999999999	2	134	0.0012401
chrX-055077375-C-T	chrX	55077375	C	T	31098	PASS	4.9228e-4	nfe	0.01460599999999999	5	104	0.01460599999999999
chrX-055077484-G-T	chrX	55077484	G	T	1143321	ExcessHet	0.013027	sas	0.17111400000000002	33	130	0.17111400000000002
chrX-055090033-C-G	chrX	55090033	C	G	20931302	PASS	0.99438	nfe	0.9575330000000004	131	134	0.99438
chrX-055090435-G-A	chrX	55090435	G	A	6405	PASS	0.0066505	afr	2.09e-4	1	134	0.0066505
chrX-055091417-T-G	chrX	55091417	T	G	685777	VQSRTrancheSNP99.90to99.95	0.16711	afr	0.03870700000000002	6	134	0.16711
chrX-055159198-G-*	chrX	55159198	G	*	933	PASS	0	none	0	0	134	1e-6
chrX-055159198-G-A	chrX	55159198	G	A	933	PASS	5.04e-6	nfe	0	1	134	5.04e-6
chrX-055160670-T-C	chrX	55160670	T	C	242897	PASS	0.021	nfe	0.013803	4	134	0.021
chrX-055160988-G-A	chrX	55160988	G	A	5562308	PASS	0.13666	nfe	0.11271400000000002	16	134	0.13666
chrX-055172896-C-A	chrX	55172896	C	A	2577	PASS	0	none	0	0	0	1e-6
chrX-055172896-C-T	chrX	55172896	C	T	2577	PASS	7.2312e-4	nfe	7.480000000000004e-4	0	0	7.480000000000004e-4
chrX-055180049-C-T	chrX	55180049	C	T	8654	PASS	0	none	0.006527	0	0	0.006527
chrX-055180620-G-C	chrX	55180620	G	C	4373	PASS	0	none	0.00336	0	0	0.00336
chrX-055181256-G-C	chrX	55181256	G	C	5961	PASS	0	none	0.003208	0	0	0.003208
chrX-055181461-G-A	chrX	55181461	G	A	67776	PASS	0.13165	afr	0.02189300000000001	1	38	0.13165
chrX-055181680-G-A	chrX	55181680	G	A	18486	PASS	0.0048126	nfe	0.002564	1	122	0.0048126
chrX-055181728-G-A	chrX	55181728	G	A	3320544	PASS	0.64897	eas	0.4203239999999997	54	124	0.64897
chrX-055182250-GCTAA-G	chrX	55182250	GCTAA	G	225335.97	PASS	0.15295	afr	0.03271400000000001	2	68	0.15295
chrX-055182251-CTAA-*	chrX	55182251	CTAA	*	41.97	PASS	0	none	0.03271400000000001	2	68	0.03271400000000001
chrX-055182251-CTAA-C	chrX	55182251	CTAA	C	41.97	PASS	0	none	0	0	68	1e-6
chrX-055220331-C-T	chrX	55220331	C	T	95304	PASS	0.012831	mid	0.007293	1	94	0.012831
chrX-055220532-C-T	chrX	55220532	C	T	26670330	PASS	0.98993	eas	0.8865420000000002	127	134	0.98993
chrX-055220597-C-G	chrX	55220597	C	G	33550707	PASS	0.99034	eas	0.8967290000000007	127	134	0.99034
chrX-055221648-ACT-*	chrX	55221648	ACT	*	26381.97	ExcessHet	0	none	0	0	130	1e-6
chrX-055221648-ACT-A	chrX	55221648	ACT	A	26381.97	ExcessHet	9.1122e-4	sas	0.02947400000000001	1	130	0.02947400000000001
chrX-055221655-CTCTA-ATCTA	chrX	55221655	CTCTA	ATCTA	4739	PASS	0	none	2.2000000000000003e-5	0	128	2.2000000000000003e-5
chrX-055221655-CTCTA-C	chrX	55221655	CTCTA	C	4739	PASS	0	none	0	0	128	1e-6
chrX-055221655-CTCTA-CTATCTA	chrX	55221655	CTCTA	CTATCTA	4739	PASS	0	none	0.002389	0	128	0.002389
chrX-055221657-C-*	chrX	55221657	C	*	10369467	PASS	0	none	0	0	128	1e-6
chrX-055221657-C-A	chrX	55221657	C	A	10369467	PASS	0.90381	eas	0.6296670000000004	81	128	0.90381
chrX-055221657-C-CTA	chrX	55221657	C	CTA	10369467	PASS	4.08e-6	nfe	2.9400000000000004e-4	0	128	2.9400000000000004e-4
chrX-055221657-C-CTCTCTCTCTA	chrX	55221657	C	CTCTCTCTCTA	10369467	PASS	0	none	0	0	128	1e-6
chrX-055221887-G-A	chrX	55221887	G	A	8087763	PASS	0.50051	amr	0.339786	65	134	0.50051
chrX-055221943-A-G	chrX	55221943	A	G	6914921	PASS	0.68504	nfe	0.5302780000000007	60	130	0.68504
chrX-055222616-T-C	chrX	55222616	T	C	11887893	PASS	0.6765	nfe	0.5173490000000006	62	134	0.6765
chrX-055224016-A-G	chrX	55224016	A	G	251255	PASS	0.031834	nfe	0.02655700000000001	3	132	0.031834
chrX-055224020-A-G	chrX	55224020	A	G	17663	PASS	0.0031108	nfe	0.00157099999999999	1	132	0.0031108
chrX-055260454-G-T	chrX	55260454	G	T	3860627	PASS	0.49398	amr	0.35427999999999976	41	96	0.49398
chrX-055260598-T-G	chrX	55260598	T	G	5678347	PASS	0.5049	amr	0.34733999999999954	61	130	0.5049
chrX-055260668-T-A	chrX	55260668	T	A	656	VQSRTrancheINDEL97.00to99.00	0	none	9e-6	0	130	9e-6
chrX-055260668-T-G	chrX	55260668	T	G	656	VQSRTrancheINDEL97.00to99.00	0	none	0	0	130	1e-6
chrX-055260668-T-TA	chrX	55260668	T	TA	656	VQSRTrancheINDEL97.00to99.00	1.4e-6	nfe	0	2	130	1.4e-6
chrX-055263160-C-*	chrX	55263160	C	*	7401452	PASS	0	none	0	0	118	1e-6
chrX-055263160-C-T	chrX	55263160	C	T	7401452	PASS	0.98888	eas	0.8795210000000006	113	118	0.98888
chrX-055263208-C-T	chrX	55263208	C	T	150503	PASS	0.08665	amr	0.01175599999999999	2	128	0.08665
chrX-055263341-T-C	chrX	55263341	T	C	18336807	PASS	0.98993	eas	0.8866510000000002	127	134	0.98993
chrX-055264018-T-C	chrX	55264018	T	C	227	PASS	0	none	0	1	110	1e-6
chrX-055281728-T-*	chrX	55281728	T	*	62568	PASS	0	none	1.6699999999999994e-4	0	18	1.6699999999999994e-4
chrX-055281728-T-A	chrX	55281728	T	A	62568	PASS	0	none	0	0	18	1e-6
chrX-055281728-T-C	chrX	55281728	T	C	62568	PASS	0.1038	eas	0.016565	3	18	0.1038
chrX-055281728-T-TAC	chrX	55281728	T	TAC	62568	PASS	0.0019659	nfe	0.003336	0	18	0.003336
chrX-055281728-T-TACAC	chrX	55281728	T	TACAC	62568	PASS	0	none	9e-6	0	18	9e-6
chrX-055281728-T-TATAC	chrX	55281728	T	TATAC	62568	PASS	0	none	8.9e-5	0	18	8.9e-5
chrX-055281728-T-TATATAC	chrX	55281728	T	TATATAC	62568	PASS	0	none	9e-6	0	18	9e-6
chrX-055281728-T-TATATATAC	chrX	55281728	T	TATATATAC	62568	PASS	0	none	0	0	18	1e-6
chrX-055281738-CATGTGT-*	chrX	55281738	CATGTGT	*	339244	PASS	0	none	1.6699999999999994e-4	0	24	1.6699999999999994e-4
chrX-055281738-CATGTGT-AATGTGT	chrX	55281738	CATGTGT	AATGTGT	339244	PASS	0	none	5.2999999999999994e-5	0	24	5.2999999999999994e-5
chrX-055281738-CATGTGT-C	chrX	55281738	CATGTGT	C	339244	PASS	1.024e-4	nfe	5.2999999999999994e-5	0	24	1.024e-4
chrX-055281738-CATGTGT-CGT	chrX	55281738	CATGTGT	CGT	339244	PASS	0	none	0.06885200000000002	18	24	0.06885200000000002
chrX-055281738-CATGTGT-CGTGT	chrX	55281738	CATGTGT	CGTGT	339244	PASS	0	none	9e-6	0	24	9e-6
chrX-055281738-CATGTGT-TATGTGT	chrX	55281738	CATGTGT	TATGTGT	339244	PASS	0	none	9e-6	0	24	9e-6
chrX-055281739-ATGTG-*	chrX	55281739	ATGTG	*	96061	PASS	0	none	0.06914600000000003	18	24	0.06914600000000003
chrX-055281739-ATGTG-A	chrX	55281739	ATGTG	A	96061	PASS	0.009294	afr	8.900000000000005e-4	0	24	0.009294
chrX-055281739-ATGTG-AG	chrX	55281739	ATGTG	AG	96061	PASS	0	none	8.9e-5	0	24	8.9e-5
chrX-055281739-ATGTG-ATG	chrX	55281739	ATGTG	ATG	96061	PASS	0	none	0.02235900000000002	5	24	0.02235900000000002
chrX-055281739-ATGTG-GTGTG	chrX	55281739	ATGTG	GTGTG	96061	PASS	0	none	0.00112899999999999	0	24	0.00112899999999999
chrX-055281742-T-*	chrX	55281742	T	*	40	VQSRTrancheSNP99.70to99.80	0	none	0.06960200000000001	14	28	0.06960200000000001
chrX-055281742-T-C	chrX	55281742	T	C	40	VQSRTrancheSNP99.70to99.80	0	none	3.6999999999999985e-5	0	28	3.6999999999999985e-5
chrX-055281753-GTA-*	chrX	55281753	GTA	*	542	VQSRTrancheINDEL99.00to99.50	0	none	9e-6	0	36	9e-6
chrX-055281753-GTA-ATA	chrX	55281753	GTA	ATA	542	VQSRTrancheINDEL99.00to99.50	0	none	8.9e-5	0	36	8.9e-5
chrX-055281753-GTA-G	chrX	55281753	GTA	G	542	VQSRTrancheINDEL99.00to99.50	0	none	9e-6	0	36	9e-6
chrX-055282048-A-G	chrX	55282048	A	G	2644426	PASS	0.97795	eas	0.7366260000000007	80	82	0.97795
chrX-055282109-A-G	chrX	55282109	A	G	54937	PASS	0.07753	amr	0.01630500000000001	1	82	0.07753
chrX-055452866-G-A	chrX	55452866	G	A	17016962	PASS	0.4907	amr	0.3086399999999995	53	134	0.4907
chrX-055488385-C-T	chrX	55488385	C	T	20609238	PASS	0.71225	nfe	0.5536880000000001	75	134	0.71225
chrX-055488669-A-G	chrX	55488669	A	G	1964	PASS	1.1951e-4	nfe	0	2	134	1.1951e-4
chrX-055489059-C-T	chrX	55489059	C	T	930	PASS	0	none	0	1	132	1e-6
chrX-055623373-A-G	chrX	55623373	A	G	2516	PASS	4.195e-4	amr	4.710000000000004e-4	0	48	4.710000000000004e-4
chrX-055624507-C-T	chrX	55624507	C	T	16481	PASS	1.7953e-4	eas	1.88e-4	1	134	1.88e-4
chrX-055624568-T-C	chrX	55624568	T	C	49174018	PASS	0.99046	eas	0.8886010000000003	129	134	0.99046
chrX-055634790-G-A	chrX	55634790	G	A	106744	PASS	0.02501	nfe	0.01036799999999999	6	118	0.02501
chrX-055634790-G-T	chrX	55634790	G	T	106744	PASS	0	none	0	0	118	1e-6
chrX-055656824-A-G	chrX	55656824	A	G	330	PASS	0	none	0	1	104	1e-6
chrX-055717852-C-G	chrX	55717852	C	G	188855	PASS	0.35255	afr	0.09713000000000002	0	0	0.35255
chrX-055722387-A-G	chrX	55722387	A	G	7673264	PASS	0.9897	eas	0.8799040000000007	128	134	0.9897
chrX-055727225-T-C	chrX	55727225	T	C	15778	PASS	0.0024301	sas	0.00149699999999999	3	132	0.0024301
chrX-055727538-C-G	chrX	55727538	C	G	244	PASS	5.78e-5	nfe	0	1	126	5.78e-5
chrX-055729486-A-G	chrX	55729486	A	G	128556	PASS	0.014141	mid	0.015743	9	120	0.015743
chrX-055731311-T-G	chrX	55731311	T	G	15073226	PASS	0.98986	eas	0.8912560000000004	128	134	0.98986
chrX-055731805-T-A	chrX	55731805	T	A	7112453	PASS	0.98821	eas	0.807489	122	124	0.98821
chrX-055731848-A-*	chrX	55731848	A	*	2721444	PASS	0	none	0	0	88	1e-6
chrX-055731848-A-T	chrX	55731848	A	T	2721444	PASS	0.75865	eas	0.4748229999999995	50	88	0.75865
chrX-055751706-T-A	chrX	55751706	T	A	323525	PASS	0	none	0	0	0	1e-6
chrX-055751706-T-C	chrX	55751706	T	C	323525	PASS	0.63861	nfe	0.163936	0	0	0.63861
chrX-055755758-C-T	chrX	55755758	C	T	192678	PASS	0.023531	mid	0.01938400000000001	2	130	0.023531
chrX-055908912-A-T	chrX	55908912	A	T	111	PASS	0	none	0	1	20	1e-6
chrX-055961070-C-T	chrX	55961070	C	T	1389115	PASS	0.73253	nfe	0.35880599999999996	8	12	0.73253
chrX-055961270-C-G	chrX	55961270	C	G	8185	PASS	0.0010016	mid	5.180000000000002e-4	1	96	0.0010016
chrX-055962102-G-C	chrX	55962102	G	C	29227	PASS	0.015801	nfe	0.007121	0	4	0.015801
chrX-055962247-A-G	chrX	55962247	A	G	2557798	PASS	0.97328	nfe	0.5734640000000003	39	40	0.97328
chrX-055962247-A-T	chrX	55962247	A	T	2557798	PASS	0	none	0	0	40	1e-6
chrX-055962368-G-A	chrX	55962368	G	A	2722552	PASS	0.97329	eas	0.5873010000000006	67	68	0.97329
chrX-056232861-T-G	chrX	56232861	T	G	407	PASS	5.8567e-4	nfe	4.03e-4	0	0	5.8567e-4
chrX-056232892-T-G	chrX	56232892	T	G	63	PASS	0	none	6.999999999999998e-5	0	8	6.999999999999998e-5
chrX-056265083-T-G	chrX	56265083	T	G	7244819	PASS	0.74243	nfe	0.542458	86	134	0.74243
chrX-056265601-T-G	chrX	56265601	T	G	3440	PASS	1.2151e-4	nfe	0	2	134	1.2151e-4
chrX-056265749-G-A	chrX	56265749	G	A	193573	PASS	0.0085163	nfe	0.006783	2	134	0.0085163
chrX-056265777-C-A	chrX	56265777	C	A	1979772	PASS	0.38261	afr	0.07238000000000001	6	134	0.38261
chrX-056265824-A-*	chrX	56265824	A	*	1712659	PASS	0	none	9e-6	0	134	9e-6
chrX-056265824-A-G	chrX	56265824	A	G	1712659	PASS	0.13565	nfe	0.09053200000000002	21	134	0.13565
chrX-056265929-C-T	chrX	56265929	C	T	5148751	PASS	0.74381	nfe	0.5100420000000006	84	130	0.74381
chrX-056266141-G-A	chrX	56266141	G	A	204783	PASS	0.1996	nfe	0.071263	0	0	0.1996
chrX-056266141-G-T	chrX	56266141	G	T	204783	PASS	0	none	2.2000000000000003e-5	0	0	2.2000000000000003e-5
chrX-056268812-T-A	chrX	56268812	T	A	1702224	PASS	0	none	0	0	0	1e-6
chrX-056268812-T-C	chrX	56268812	T	C	1702224	PASS	0.75155	nfe	0.38402899999999984	0	0	0.75155
chrX-056269005-AACACACAC-*	chrX	56269005	AACACACAC	*	3252042	PASS	0	none	0	0	4	1e-6
chrX-056269005-AACACACAC-A	chrX	56269005	AACACACAC	A	3252042	PASS	0	none	3.6999999999999985e-5	0	4	3.6999999999999985e-5
chrX-056269005-AACACACAC-AAC	chrX	56269005	AACACACAC	AAC	3252042	PASS	0	none	0.00188499999999999	0	4	0.00188499999999999
chrX-056269005-AACACACAC-AACAC	chrX	56269005	AACACACAC	AACAC	3252042	PASS	0	none	0.047472	0	4	0.047472
chrX-056269005-AACACACAC-AACACAC	chrX	56269005	AACACACAC	AACACAC	3252042	PASS	0	none	0.4893749999999995	2	4	0.4893749999999995
chrX-056269005-AACACACAC-AACACACACAC	chrX	56269005	AACACACAC	AACACACACAC	3252042	PASS	0	none	0.003689	0	4	0.003689
chrX-056269005-AACACACAC-AACACACACACAC	chrX	56269005	AACACACAC	AACACACACACAC	3252042	PASS	0	none	0	0	4	1e-6
chrX-056269005-AACACACAC-CACACACAC	chrX	56269005	AACACACAC	CACACACAC	3252042	PASS	0	none	0	0	4	1e-6
chrX-056269006-AC-*	chrX	56269006	AC	*	207.97	PASS	0	none	0.5357730000000006	2	4	0.5357730000000006
chrX-056269006-AC-A	chrX	56269006	AC	A	207.97	PASS	0	none	0	0	4	1e-6
chrX-056269007-C-*	chrX	56269007	C	*	226	PASS	0	none	0.5357730000000006	2	4	0.5357730000000006
chrX-056269007-C-CA	chrX	56269007	C	CA	226	PASS	0	none	0	0	4	1e-6
chrX-056269007-C-G	chrX	56269007	C	G	226	PASS	0	none	0	0	4	1e-6
chrX-056269007-C-T	chrX	56269007	C	T	226	PASS	0	none	0	0	4	1e-6
chrX-056269192-CAAAA-AAAAA	chrX	56269192	CAAAA	AAAAA	358504	ExcessHet	0	none	1.27e-4	0	82	1.27e-4
chrX-056269192-CAAAA-C	chrX	56269192	CAAAA	C	358504	ExcessHet	0	none	0	0	82	1e-6
chrX-056269192-CAAAA-CA	chrX	56269192	CAAAA	CA	358504	ExcessHet	0	none	1.6699999999999994e-4	0	82	1.6699999999999994e-4
chrX-056269192-CAAAA-CAA	chrX	56269192	CAAAA	CAA	358504	ExcessHet	0	none	0.00931499999999998	0	82	0.00931499999999998
chrX-056269192-CAAAA-CAAA	chrX	56269192	CAAAA	CAAA	358504	ExcessHet	0	none	0.114246	11	82	0.114246
chrX-056269192-CAAAA-CAAAAA	chrX	56269192	CAAAA	CAAAAA	358504	ExcessHet	0	none	0.099733	17	82	0.099733
chrX-056269192-CAAAA-CAAAAAA	chrX	56269192	CAAAA	CAAAAAA	358504	ExcessHet	0	none	0.001988	0	82	0.001988
chrX-056269192-CAAAA-CAAAAAAA	chrX	56269192	CAAAA	CAAAAAAA	358504	ExcessHet	0	none	0	0	82	1e-6
chrX-056269192-CAAAA-CAAAAAAAAAAAAA	chrX	56269192	CAAAA	CAAAAAAAAAAAAA	358504	ExcessHet	0	none	9e-6	0	82	9e-6
chrX-056269525-ATGTGTGTGTGTG-A	chrX	56269525	ATGTGTGTGTGTG	A	6981580	PASS	9.1e-6	sas	0	0	122	9.1e-6
chrX-056269525-ATGTGTGTGTGTG-ATG	chrX	56269525	ATGTGTGTGTGTG	ATG	6981580	PASS	0	none	2.2000000000000003e-5	0	122	2.2000000000000003e-5
chrX-056269525-ATGTGTGTGTGTG-ATGTG	chrX	56269525	ATGTGTGTGTGTG	ATGTG	6981580	PASS	0	none	7.270000000000005e-4	1	122	7.270000000000005e-4
chrX-056269525-ATGTGTGTGTGTG-ATGTGTG	chrX	56269525	ATGTGTGTGTGTG	ATGTGTG	6981580	PASS	0	none	0.02271000000000002	2	122	0.02271000000000002
chrX-056269525-ATGTGTGTGTGTG-ATGTGTGTG	chrX	56269525	ATGTGTGTGTGTG	ATGTGTGTG	6981580	PASS	0	none	0.21284000000000003	34	122	0.21284000000000003
chrX-056269525-ATGTGTGTGTGTG-ATGTGTGTGTG	chrX	56269525	ATGTGTGTGTGTG	ATGTGTGTGTG	6981580	PASS	0	none	0.4625549999999994	58	122	0.4625549999999994
chrX-056269525-ATGTGTGTGTGTG-ATGTGTGTGTGTGTG	chrX	56269525	ATGTGTGTGTGTG	ATGTGTGTGTGTGTG	6981580	PASS	0	none	0.003853	0	122	0.003853
chrX-056269525-ATGTGTGTGTGTG-ATGTGTGTGTGTGTGTG	chrX	56269525	ATGTGTGTGTGTG	ATGTGTGTGTGTGTGTG	6981580	PASS	0	none	3.160000000000005e-4	0	122	3.160000000000005e-4
chrX-056269525-ATGTGTGTGTGTG-GTGTGTGTGTGTG	chrX	56269525	ATGTGTGTGTGTG	GTGTGTGTGTGTG	6981580	PASS	0	none	3.6999999999999985e-5	0	122	3.6999999999999985e-5
chrX-056269528-T-*	chrX	56269528	T	*	929	PASS	0	none	0.3769599999999996	73	112	0.3769599999999996
chrX-056269528-T-A	chrX	56269528	T	A	929	PASS	0	none	9e-6	0	112	9e-6
chrX-056269529-G-*	chrX	56269529	G	*	152	PASS	0	none	0.3769129999999996	73	108	0.3769129999999996
chrX-056269529-G-A	chrX	56269529	G	A	152	PASS	0	none	2.09e-4	0	108	2.09e-4
chrX-056269530-TG-*	chrX	56269530	TG	*	750	PASS	0	none	0.04684500000000001	8	118	0.04684500000000001
chrX-056269530-TG-AG	chrX	56269530	TG	AG	750	PASS	0	none	9e-6	0	118	9e-6
chrX-056269530-TG-T	chrX	56269530	TG	T	750	PASS	7.784e-5	nfe	9e-6	0	118	7.784e-5
chrX-056269531-G-*	chrX	56269531	G	*	174	PASS	0	none	0.04689900000000001	8	118	0.04689900000000001
chrX-056269531-G-A	chrX	56269531	G	A	174	PASS	0	none	1.27e-4	0	118	1.27e-4
chrX-056269532-TG-*	chrX	56269532	TG	*	703.97	PASS	0	none	0.00149699999999999	4	128	0.00149699999999999
chrX-056269532-TG-T	chrX	56269532	TG	T	703.97	PASS	6.342e-5	nfe	9e-6	0	128	6.342e-5
chrX-056269533-G-*	chrX	56269533	G	*	126	PASS	0	none	0.00154599999999999	4	128	0.00154599999999999
chrX-056269533-G-A	chrX	56269533	G	A	126	PASS	0	none	8.9e-5	0	128	8.9e-5
chrX-056269602-T-A	chrX	56269602	T	A	18469	PASS	0.0049171	nfe	0.00194099999999999	1	132	0.0049171
chrX-056270055-G-C	chrX	56270055	G	C	5004395	PASS	0.73859	nfe	0.5396200000000007	72	114	0.73859
chrX-056270055-G-T	chrX	56270055	G	T	5004395	PASS	0	none	0	0	114	1e-6
chrX-056270347-AACACACACACAC-*	chrX	56270347	AACACACACACAC	*	2043506	PASS	0	none	0	0	64	1e-6
chrX-056270347-AACACACACACAC-A	chrX	56270347	AACACACACACAC	A	2043506	PASS	2.234e-5	nfe	0	0	64	2.234e-5
chrX-056270347-AACACACACACAC-AAC	chrX	56270347	AACACACACACAC	AAC	2043506	PASS	0	none	3.8200000000000034e-4	0	64	3.8200000000000034e-4
chrX-056270347-AACACACACACAC-AACAC	chrX	56270347	AACACACACACAC	AACAC	2043506	PASS	0	none	0.003214	0	64	0.003214
chrX-056270347-AACACACACACAC-AACACAC	chrX	56270347	AACACACACACAC	AACACAC	2043506	PASS	0	none	0.02256800000000002	0	64	0.02256800000000002
chrX-056270347-AACACACACACAC-AACACACAC	chrX	56270347	AACACACACACAC	AACACACAC	2043506	PASS	0	none	0.005894	0	64	0.005894
chrX-056270347-AACACACACACAC-AACACACACAC	chrX	56270347	AACACACACACAC	AACACACACAC	2043506	PASS	0	none	0.03616200000000001	7	64	0.03616200000000001
chrX-056270347-AACACACACACAC-AACACACACACACAC	chrX	56270347	AACACACACACAC	AACACACACACACAC	2043506	PASS	0	none	0.01906000000000001	1	64	0.01906000000000001
chrX-056270347-AACACACACACAC-AACACACACACACACAC	chrX	56270347	AACACACACACAC	AACACACACACACACAC	2043506	PASS	0	none	0.063263	1	64	0.063263
chrX-056270347-AACACACACACAC-AACACACACACACACACAC	chrX	56270347	AACACACACACAC	AACACACACACACACACAC	2043506	PASS	0	none	0.204	13	64	0.204
chrX-056270347-AACACACACACAC-AACACACACACACACACACAC	chrX	56270347	AACACACACACAC	AACACACACACACACACACAC	2043506	PASS	0	none	0.07349900000000001	8	64	0.07349900000000001
chrX-056270347-AACACACACACAC-AACACACACACACACACACACAC	chrX	56270347	AACACACACACAC	AACACACACACACACACACACAC	2043506	PASS	0	none	0.004408	0	64	0.004408
chrX-056270347-AACACACACACAC-AACACACACACACACACACACACAC	chrX	56270347	AACACACACACAC	AACACACACACACACACACACACAC	2043506	PASS	0	none	5.630000000000005e-4	0	64	5.630000000000005e-4
chrX-056270347-AACACACACACAC-AAGACACACACACACACAC	chrX	56270347	AACACACACACAC	AAGACACACACACACACAC	2043506	PASS	0	none	0	0	64	1e-6
chrX-056270347-AACACACACACAC-ACACACACACACAC	chrX	56270347	AACACACACACAC	ACACACACACACAC	2043506	PASS	0	none	0	0	64	1e-6
chrX-056270347-AACACACACACAC-ACACACACACACACAC	chrX	56270347	AACACACACACAC	ACACACACACACACAC	2043506	PASS	0	none	1.27e-4	0	64	1.27e-4
chrX-056270347-AACACACACACAC-ACACACACACACACACAC	chrX	56270347	AACACACACACAC	ACACACACACACACACAC	2043506	PASS	0	none	1.0799999999999996e-4	0	64	1.0799999999999996e-4
chrX-056270347-AACACACACACAC-ACACACACACACACACACAC	chrX	56270347	AACACACACACAC	ACACACACACACACACACAC	2043506	PASS	0	none	3.6999999999999985e-5	0	64	3.6999999999999985e-5
chrX-056270347-AACACACACACAC-ACCACACACACACAC	chrX	56270347	AACACACACACAC	ACCACACACACACAC	2043506	PASS	0	none	2.2000000000000003e-5	0	64	2.2000000000000003e-5
chrX-056270347-AACACACACACAC-ACCACACACACACACACACAC	chrX	56270347	AACACACACACAC	ACCACACACACACACACACAC	2043506	PASS	0	none	0	0	64	1e-6
chrX-056270347-AACACACACACAC-CACACACACACAC	chrX	56270347	AACACACACACAC	CACACACACACAC	2043506	PASS	0	none	8.9e-5	0	64	8.9e-5
chrX-056270348-AC-*	chrX	56270348	AC	*	76.97	VQSRTrancheINDEL99.50to99.90	0	none	0.07034800000000001	7	94	0.07034800000000001
chrX-056270348-AC-A	chrX	56270348	AC	A	76.97	VQSRTrancheINDEL99.50to99.90	0	none	0	0	94	1e-6
chrX-056270354-A-*	chrX	56270354	A	*	1043	PASS	0	none	0.004082	0	112	0.004082
chrX-056270354-A-C	chrX	56270354	A	C	1043	PASS	0	none	3.6999999999999985e-5	0	112	3.6999999999999985e-5
chrX-056270354-A-G	chrX	56270354	A	G	1043	PASS	0	none	0	0	112	1e-6
chrX-056270373-CACACACACGAGA-*	chrX	56270373	CACACACACGAGA	*	20804	VQSRTrancheINDEL95.00to96.00	0	none	0.00154599999999999	0	118	0.00154599999999999
chrX-056270373-CACACACACGAGA-C	chrX	56270373	CACACACACGAGA	C	20804	VQSRTrancheINDEL95.00to96.00	1.07e-6	nfe	0	0	118	1.07e-6
chrX-056270373-CACACACACGAGA-CGA	chrX	56270373	CACACACACGAGA	CGA	20804	VQSRTrancheINDEL95.00to96.00	0	none	2.09e-4	0	118	2.09e-4
chrX-056270373-CACACACACGAGA-CGACACACACGAGA	chrX	56270373	CACACACACGAGA	CGACACACACGAGA	20804	VQSRTrancheINDEL95.00to96.00	0	none	0.01198799999999999	1	118	0.01198799999999999
chrX-056270373-CACACACACGAGA-GACACACACGAGA	chrX	56270373	CACACACACGAGA	GACACACACGAGA	20804	VQSRTrancheINDEL95.00to96.00	0	none	3.6999999999999985e-5	0	118	3.6999999999999985e-5
chrX-056270374-ACACACAC-*	chrX	56270374	ACACACAC	*	22888.97	VQSRTrancheINDEL95.00to96.00	0	none	0.00186599999999999	0	116	0.00186599999999999
chrX-056270374-ACACACAC-A	chrX	56270374	ACACACAC	A	22888.97	VQSRTrancheINDEL95.00to96.00	0.0098683	afr	0.01156899999999998	1	116	0.01156899999999998
chrX-056270374-ACACACAC-ATCACACAC	chrX	56270374	ACACACAC	ATCACACAC	22888.97	VQSRTrancheINDEL95.00to96.00	0	none	2.2999999999999995e-4	0	116	2.2999999999999995e-4
chrX-056270375-CACACACGAGA-*	chrX	56270375	CACACACGAGA	*	275356	VQSRTrancheINDEL95.00to96.00	0	none	0.006832	1	116	0.006832
chrX-056270375-CACACACGAGA-C	chrX	56270375	CACACACGAGA	C	275356	VQSRTrancheINDEL95.00to96.00	1.057e-5	sas	3.6999999999999985e-5	0	116	3.6999999999999985e-5
chrX-056270375-CACACACGAGA-CGA	chrX	56270375	CACACACGAGA	CGA	275356	VQSRTrancheINDEL95.00to96.00	0	none	6.100000000000004e-4	0	116	6.100000000000004e-4
chrX-056270375-CACACACGAGA-CGACACACGAGA	chrX	56270375	CACACACGAGA	CGACACACGAGA	275356	VQSRTrancheINDEL95.00to96.00	0	none	0.045509	1	116	0.045509
chrX-056270375-CACACACGAGA-CTACACACGAGA	chrX	56270375	CACACACGAGA	CTACACACGAGA	275356	VQSRTrancheINDEL95.00to96.00	0	none	0	0	116	1e-6
chrX-056270375-CACACACGAGA-GACACACGAGA	chrX	56270375	CACACACGAGA	GACACACGAGA	275356	VQSRTrancheINDEL95.00to96.00	0	none	2.09e-4	0	116	2.09e-4
chrX-056270376-ACACAC-*	chrX	56270376	ACACAC	*	268794.97	VQSRTrancheINDEL95.00to96.00	0	none	0.007791	1	116	0.007791
chrX-056270376-ACACAC-A	chrX	56270376	ACACAC	A	268794.97	VQSRTrancheINDEL95.00to96.00	0.27429	afr	0.04498300000000001	1	116	0.27429
chrX-056270376-ACACAC-ACACACACCCACAC	chrX	56270376	ACACAC	ACACACACCCACAC	268794.97	VQSRTrancheINDEL95.00to96.00	0	none	9e-6	0	116	9e-6
chrX-056270376-ACACAC-ACACGCACAC	chrX	56270376	ACACAC	ACACGCACAC	268794.97	VQSRTrancheINDEL95.00to96.00	0	none	0	0	116	1e-6
chrX-056270377-CACACGAGAGA-*	chrX	56270377	CACACGAGAGA	*	18671	VQSRTrancheINDEL95.00to96.00	0	none	0.04399600000000001	2	114	0.04399600000000001
chrX-056270377-CACACGAGAGA-C	chrX	56270377	CACACGAGAGA	C	18671	VQSRTrancheINDEL95.00to96.00	0	none	9e-6	0	114	9e-6
chrX-056270377-CACACGAGAGA-CCACGAGAGA	chrX	56270377	CACACGAGAGA	CCACGAGAGA	18671	VQSRTrancheINDEL95.00to96.00	0	none	9e-6	0	114	9e-6
chrX-056270377-CACACGAGAGA-CGA	chrX	56270377	CACACGAGAGA	CGA	18671	VQSRTrancheINDEL95.00to96.00	0	none	7.099999999999998e-5	0	114	7.099999999999998e-5
chrX-056270377-CACACGAGAGA-CGACACGAGAGA	chrX	56270377	CACACGAGAGA	CGACACGAGAGA	18671	VQSRTrancheINDEL95.00to96.00	0	none	0.00188399999999999	0	114	0.00188399999999999
chrX-056270377-CACACGAGAGA-CGAGA	chrX	56270377	CACACGAGAGA	CGAGA	18671	VQSRTrancheINDEL95.00to96.00	0	none	5.000000000000003e-4	0	114	5.000000000000003e-4
chrX-056270377-CACACGAGAGA-GACACGAGAGA	chrX	56270377	CACACGAGAGA	GACACGAGAGA	18671	VQSRTrancheINDEL95.00to96.00	0	none	3.190000000000005e-4	0	114	3.190000000000005e-4
chrX-056270378-ACAC-*	chrX	56270378	ACAC	*	18703.97	VQSRTrancheINDEL95.00to96.00	0	none	0.04994900000000001	2	114	0.04994900000000001
chrX-056270378-ACAC-A	chrX	56270378	ACAC	A	18703.97	VQSRTrancheINDEL95.00to96.00	0.0074939	afr	0.002314	0	114	0.0074939
chrX-056270378-ACAC-ACACCCAC	chrX	56270378	ACAC	ACACCCAC	18703.97	VQSRTrancheINDEL95.00to96.00	0	none	0	0	114	1e-6
chrX-056270379-CACGAGAGA-*	chrX	56270379	CACGAGAGA	*	2544	VQSRTrancheINDEL95.00to96.00	0	none	0.04570000000000001	2	110	0.04570000000000001
chrX-056270379-CACGAGAGA-C	chrX	56270379	CACGAGAGA	C	2544	VQSRTrancheINDEL95.00to96.00	0	none	0	0	110	1e-6
chrX-056270379-CACGAGAGA-CCGAGAGA	chrX	56270379	CACGAGAGA	CCGAGAGA	2544	VQSRTrancheINDEL95.00to96.00	0	none	9e-6	0	110	9e-6
chrX-056270379-CACGAGAGA-CGA	chrX	56270379	CACGAGAGA	CGA	2544	VQSRTrancheINDEL95.00to96.00	0	none	1.689999999999999e-4	0	110	1.689999999999999e-4
chrX-056270379-CACGAGAGA-CGAGA	chrX	56270379	CACGAGAGA	CGAGA	2544	VQSRTrancheINDEL95.00to96.00	0	none	0.002391	0	110	0.002391
chrX-056270379-CACGAGAGA-GACGAGAGA	chrX	56270379	CACGAGAGA	GACGAGAGA	2544	VQSRTrancheINDEL95.00to96.00	0	none	2.2000000000000003e-5	0	110	2.2000000000000003e-5
chrX-056270380-ACGAGAGAGAGAGAGAGAGAGGGG-*	chrX	56270380	ACGAGAGAGAGAGAGAGAGAGGGG	*	2725	VQSRTrancheINDEL95.00to96.00	0	none	0.04876300000000002	2	100	0.04876300000000002
chrX-056270380-ACGAGAGAGAGAGAGAGAGAGGGG-A	chrX	56270380	ACGAGAGAGAGAGAGAGAGAGGGG	A	2725	VQSRTrancheINDEL95.00to96.00	0	none	0	0	100	1e-6
chrX-056270380-ACGAGAGAGAGAGAGAGAGAGGGG-ACACACCCGAGAGAGAGAGAGAGAGAGGGG	chrX	56270380	ACGAGAGAGAGAGAGAGAGAGGGG	ACACACCCGAGAGAGAGAGAGAGAGAGGGG	2725	VQSRTrancheINDEL95.00to96.00	0	none	0	0	100	1e-6
chrX-056270380-ACGAGAGAGAGAGAGAGAGAGGGG-ACACCCGAGAGAGAGAGAGAGAGAGGGG	chrX	56270380	ACGAGAGAGAGAGAGAGAGAGGGG	ACACCCGAGAGAGAGAGAGAGAGAGGGG	2725	VQSRTrancheINDEL95.00to96.00	0	none	9e-6	0	100	9e-6
chrX-056270380-ACGAGAGAGAGAGAGAGAGAGGGG-ACCCGAGAGAGAGAGAGAGAGAGGGG	chrX	56270380	ACGAGAGAGAGAGAGAGAGAGGGG	ACCCGAGAGAGAGAGAGAGAGAGGGG	2725	VQSRTrancheINDEL95.00to96.00	0	none	0	0	100	1e-6
chrX-056270380-ACGAGAGAGAGAGAGAGAGAGGGG-AGAGAGAGAGAGAGAGAGAGGGG	chrX	56270380	ACGAGAGAGAGAGAGAGAGAGGGG	AGAGAGAGAGAGAGAGAGAGGGG	2725	VQSRTrancheINDEL95.00to96.00	0	none	2.2000000000000003e-5	0	100	2.2000000000000003e-5
chrX-056270380-ACGAGAGAGAGAGAGAGAGAGGGG-CCGAGAGAGAGAGAGAGAGAGGGG	chrX	56270380	ACGAGAGAGAGAGAGAGAGAGGGG	CCGAGAGAGAGAGAGAGAGAGGGG	2725	VQSRTrancheINDEL95.00to96.00	0	none	9e-6	0	100	9e-6
chrX-056270380-ACGAGAGAGAGAGAGAGAGAGGGG-GCGAGAGAGAGAGAGAGAGAGGGG	chrX	56270380	ACGAGAGAGAGAGAGAGAGAGGGG	GCGAGAGAGAGAGAGAGAGAGGGG	2725	VQSRTrancheINDEL95.00to96.00	0	none	8.070000000000003e-4	0	100	8.070000000000003e-4
chrX-056270381-CGAGAGAGAGAGAGAGAGAGGGGCA-*	chrX	56270381	CGAGAGAGAGAGAGAGAGAGGGGCA	*	304112	ExcessHet	0	none	0.047803	2	88	0.047803
chrX-056270381-CGAGAGAGAGAGAGAGAGAGGGGCA-AGAGAGAGAGAGAGAGAGAGGGGCA	chrX	56270381	CGAGAGAGAGAGAGAGAGAGGGGCA	AGAGAGAGAGAGAGAGAGAGGGGCA	304112	ExcessHet	0	none	8.78e-4	0	88	8.78e-4
chrX-056270381-CGAGAGAGAGAGAGAGAGAGGGGCA-C	chrX	56270381	CGAGAGAGAGAGAGAGAGAGGGGCA	C	304112	ExcessHet	0	none	0	0	88	1e-6
chrX-056270381-CGAGAGAGAGAGAGAGAGAGGGGCA-CACACACACACACGAGAGAGAGAGAGAGAGAGAGGGGCA	chrX	56270381	CGAGAGAGAGAGAGAGAGAGGGGCA	CACACACACACACGAGAGAGAGAGAGAGAGAGAGGGGCA	304112	ExcessHet	0	none	1.0899999999999998e-4	0	88	1.0899999999999998e-4
chrX-056270381-CGAGAGAGAGAGAGAGAGAGGGGCA-CACACACACACGAGAGAGAGAGAGAGAGAGAGAGAGAGGGGCA	chrX	56270381	CGAGAGAGAGAGAGAGAGAGGGGCA	CACACACACACGAGAGAGAGAGAGAGAGAGAGAGAGAGGGGCA	304112	ExcessHet	0	none	2.3199999999999995e-4	0	88	2.3199999999999995e-4
chrX-056270381-CGAGAGAGAGAGAGAGAGAGGGGCA-CACACACACACGAGAGAGAGAGAGAGAGAGAGAGAGGGGCA	chrX	56270381	CGAGAGAGAGAGAGAGAGAGGGGCA	CACACACACACGAGAGAGAGAGAGAGAGAGAGAGAGGGGCA	304112	ExcessHet	0	none	2.2000000000000003e-5	0	88	2.2000000000000003e-5
chrX-056270381-CGAGAGAGAGAGAGAGAGAGGGGCA-CACACACACACGAGAGAGAGAGAGAGAGAGAGGGGCA	chrX	56270381	CGAGAGAGAGAGAGAGAGAGGGGCA	CACACACACACGAGAGAGAGAGAGAGAGAGAGGGGCA	304112	ExcessHet	0	none	1.0899999999999998e-4	0	88	1.0899999999999998e-4
chrX-056270381-CGAGAGAGAGAGAGAGAGAGGGGCA-CACACACACGAGAGAGAGAGAGAGAGAGAGAGAGAGGGGCA	chrX	56270381	CGAGAGAGAGAGAGAGAGAGGGGCA	CACACACACGAGAGAGAGAGAGAGAGAGAGAGAGAGGGGCA	304112	ExcessHet	0	none	5.399999999999999e-5	0	88	5.399999999999999e-5
chrX-056270381-CGAGAGAGAGAGAGAGAGAGGGGCA-CACACACACGAGAGAGAGAGAGAGAGAGAGAGGGGCA	chrX	56270381	CGAGAGAGAGAGAGAGAGAGGGGCA	CACACACACGAGAGAGAGAGAGAGAGAGAGAGGGGCA	304112	ExcessHet	0	none	0	0	88	1e-6
chrX-056270381-CGAGAGAGAGAGAGAGAGAGGGGCA-CACACACACGAGAGAGAGAGAGAGAGAGAGGGGCA	chrX	56270381	CGAGAGAGAGAGAGAGAGAGGGGCA	CACACACACGAGAGAGAGAGAGAGAGAGAGGGGCA	304112	ExcessHet	0	none	6.400000000000004e-4	0	88	6.400000000000004e-4
chrX-056270381-CGAGAGAGAGAGAGAGAGAGGGGCA-CACACACGAGAGAGAGAGAGAGAGAGAGAGGGGCA	chrX	56270381	CGAGAGAGAGAGAGAGAGAGGGGCA	CACACACGAGAGAGAGAGAGAGAGAGAGAGGGGCA	304112	ExcessHet	0	none	3.640000000000004e-4	1	88	3.640000000000004e-4
chrX-056270381-CGAGAGAGAGAGAGAGAGAGGGGCA-CACACACGAGAGAGAGAGAGAGAGAGAGGGGCA	chrX	56270381	CGAGAGAGAGAGAGAGAGAGGGGCA	CACACACGAGAGAGAGAGAGAGAGAGAGGGGCA	304112	ExcessHet	0	none	0.00171199999999999	0	88	0.00171199999999999
chrX-056270381-CGAGAGAGAGAGAGAGAGAGGGGCA-CACACGAGAGAGAGAGAGAGAGAGAGAGGGGCA	chrX	56270381	CGAGAGAGAGAGAGAGAGAGGGGCA	CACACGAGAGAGAGAGAGAGAGAGAGAGGGGCA	304112	ExcessHet	0	none	1.29e-4	0	88	1.29e-4
chrX-056270381-CGAGAGAGAGAGAGAGAGAGGGGCA-CACACGAGAGAGAGAGAGAGAGAGAGGGGCA	chrX	56270381	CGAGAGAGAGAGAGAGAGAGGGGCA	CACACGAGAGAGAGAGAGAGAGAGAGGGGCA	304112	ExcessHet	0	none	9.500000000000004e-4	0	88	9.500000000000004e-4
chrX-056270381-CGAGAGAGAGAGAGAGAGAGGGGCA-CACGAGAGAGAGAGAGAGAGAGAGAGGGGCA	chrX	56270381	CGAGAGAGAGAGAGAGAGAGGGGCA	CACGAGAGAGAGAGAGAGAGAGAGAGGGGCA	304112	ExcessHet	0	none	9e-6	0	88	9e-6
chrX-056270381-CGAGAGAGAGAGAGAGAGAGGGGCA-CACGAGAGAGAGAGAGAGAGAGAGGGGCA	chrX	56270381	CGAGAGAGAGAGAGAGAGAGGGGCA	CACGAGAGAGAGAGAGAGAGAGAGGGGCA	304112	ExcessHet	0	none	2.7600000000000037e-4	0	88	2.7600000000000037e-4
chrX-056270381-CGAGAGAGAGAGAGAGAGAGGGGCA-CAGAGAGAGAGAGAGAGAGGGGCA	chrX	56270381	CGAGAGAGAGAGAGAGAGAGGGGCA	CAGAGAGAGAGAGAGAGAGGGGCA	304112	ExcessHet	0	none	0.06956000000000001	13	88	0.06956000000000001
chrX-056270381-CGAGAGAGAGAGAGAGAGAGGGGCA-CAGAGAGAGAGAGAGAGGGGCA	chrX	56270381	CGAGAGAGAGAGAGAGAGAGGGGCA	CAGAGAGAGAGAGAGAGGGGCA	304112	ExcessHet	0	none	6.640000000000003e-4	0	88	6.640000000000003e-4
chrX-056270381-CGAGAGAGAGAGAGAGAGAGGGGCA-CAGAGAGGGGCA	chrX	56270381	CGAGAGAGAGAGAGAGAGAGGGGCA	CAGAGAGGGGCA	304112	ExcessHet	0	none	1.29e-4	0	88	1.29e-4
chrX-056270381-CGAGAGAGAGAGAGAGAGAGGGGCA-CAGAGGGGCA	chrX	56270381	CGAGAGAGAGAGAGAGAGAGGGGCA	CAGAGGGGCA	304112	ExcessHet	0	none	2.2000000000000003e-5	0	88	2.2000000000000003e-5
chrX-056270381-CGAGAGAGAGAGAGAGAGAGGGGCA-CGAGAGAGAGAGAGAGAGAGAGAGGGGCA	chrX	56270381	CGAGAGAGAGAGAGAGAGAGGGGCA	CGAGAGAGAGAGAGAGAGAGAGAGGGGCA	304112	ExcessHet	0	none	5.399999999999999e-5	0	88	5.399999999999999e-5
chrX-056270381-CGAGAGAGAGAGAGAGAGAGGGGCA-CGAGAGAGAGAGAGAGAGAGAGGGGCA	chrX	56270381	CGAGAGAGAGAGAGAGAGAGGGGCA	CGAGAGAGAGAGAGAGAGAGAGGGGCA	304112	ExcessHet	0	none	0.00932399999999998	0	88	0.00932399999999998
chrX-056270381-CGAGAGAGAGAGAGAGAGAGGGGCA-CGAGAGAGAGAGAGAGAGGGGCA	chrX	56270381	CGAGAGAGAGAGAGAGAGAGGGGCA	CGAGAGAGAGAGAGAGAGGGGCA	304112	ExcessHet	0	none	0.03578700000000002	3	88	0.03578700000000002
chrX-056270381-CGAGAGAGAGAGAGAGAGAGGGGCA-CGAGAGAGAGAGAGAGGGGCA	chrX	56270381	CGAGAGAGAGAGAGAGAGAGGGGCA	CGAGAGAGAGAGAGAGGGGCA	304112	ExcessHet	0	none	0.004593	1	88	0.004593
chrX-056270381-CGAGAGAGAGAGAGAGAGAGGGGCA-CGAGAGAGAGAGAGGGGCA	chrX	56270381	CGAGAGAGAGAGAGAGAGAGGGGCA	CGAGAGAGAGAGAGGGGCA	304112	ExcessHet	0	none	1.29e-4	0	88	1.29e-4
chrX-056270381-CGAGAGAGAGAGAGAGAGAGGGGCA-TGAGAGAGAGAGAGAGAGAGGGGCA	chrX	56270381	CGAGAGAGAGAGAGAGAGAGGGGCA	TGAGAGAGAGAGAGAGAGAGGGGCA	304112	ExcessHet	0	none	3.6999999999999985e-5	0	88	3.6999999999999985e-5
chrX-056270382-GAGAGAGAGAGAGAGAGAGGGGC-*	chrX	56270382	GAGAGAGAGAGAGAGAGAGGGGC	*	5693	PASS	0	none	0.115636	17	60	0.115636
chrX-056270382-GAGAGAGAGAGAGAGAGAGGGGC-AAGAGAGAGAGAGAGAGAGGGGC	chrX	56270382	GAGAGAGAGAGAGAGAGAGGGGC	AAGAGAGAGAGAGAGAGAGGGGC	5693	PASS	0	none	0.002488	1	60	0.002488
chrX-056270382-GAGAGAGAGAGAGAGAGAGGGGC-G	chrX	56270382	GAGAGAGAGAGAGAGAGAGGGGC	G	5693	PASS	5.0529e-4	sas	0	0	60	5.0529e-4
chrX-056270382-GAGAGAGAGAGAGAGAGAGGGGC-GAGAGAGAGAGAGAGAGAGGGGCAGAGAGAGAGAGAGAGAGGGGC	chrX	56270382	GAGAGAGAGAGAGAGAGAGGGGC	GAGAGAGAGAGAGAGAGAGGGGCAGAGAGAGAGAGAGAGAGGGGC	5693	PASS	0	none	3.6999999999999985e-5	0	60	3.6999999999999985e-5
chrX-056270382-GAGAGAGAGAGAGAGAGAGGGGC-GGGCAGAGAGAGAGAGAGAGAGGGGC	chrX	56270382	GAGAGAGAGAGAGAGAGAGGGGC	GGGCAGAGAGAGAGAGAGAGAGGGGC	5693	PASS	0	none	0	0	60	1e-6
chrX-056270383-A-*	chrX	56270383	A	*	118555	ExcessHet	0	none	0.04524600000000001	4	62	0.04524600000000001
chrX-056270383-A-ACAC	chrX	56270383	A	ACAC	118555	ExcessHet	0.0012816	eas	0.01110599999999999	0	62	0.01110599999999999
chrX-056270383-A-ACACAC	chrX	56270383	A	ACACAC	118555	ExcessHet	0.015507	eas	0.03522500000000002	9	62	0.03522500000000002
chrX-056270383-A-ACACACAC	chrX	56270383	A	ACACACAC	118555	ExcessHet	0.0011238	nfe	0.01149799999999998	1	62	0.01149799999999998
chrX-056270383-A-ACACACACAC	chrX	56270383	A	ACACACACAC	118555	ExcessHet	2.065e-5	nfe	6.340000000000003e-4	0	62	6.340000000000003e-4
chrX-056270383-A-ACACACACACAC	chrX	56270383	A	ACACACACACAC	118555	ExcessHet	0	none	2.2000000000000003e-5	0	62	2.2000000000000003e-5
chrX-056270383-A-ACACACACACACAC	chrX	56270383	A	ACACACACACACAC	118555	ExcessHet	0	none	0	0	62	1e-6
chrX-056270383-A-ACCC	chrX	56270383	A	ACCC	118555	ExcessHet	0	none	0	0	62	1e-6
chrX-056270383-A-C	chrX	56270383	A	C	118555	ExcessHet	7.3064e-4	eas	0.003347	1	62	0.003347
chrX-056270384-GAGAGAGAGAGAGAGAGGGGC-*	chrX	56270384	GAGAGAGAGAGAGAGAGGGGC	*	18768	PASS	0	none	0.006491	1	82	0.006491
chrX-056270384-GAGAGAGAGAGAGAGAGGGGC-CAGAGAGAGAGAGAGAGGGGC	chrX	56270384	GAGAGAGAGAGAGAGAGGGGC	CAGAGAGAGAGAGAGAGGGGC	18768	PASS	0	none	0.00999399999999998	1	82	0.00999399999999998
chrX-056270384-GAGAGAGAGAGAGAGAGGGGC-G	chrX	56270384	GAGAGAGAGAGAGAGAGGGGC	G	18768	PASS	3.186e-5	amr	0	0	82	3.186e-5
chrX-056270384-GAGAGAGAGAGAGAGAGGGGC-GAGAGAGAGAGAGAGAGGGGCAGAGAGAGAGAGAGAGGGGC	chrX	56270384	GAGAGAGAGAGAGAGAGGGGC	GAGAGAGAGAGAGAGAGGGGCAGAGAGAGAGAGAGAGGGGC	18768	PASS	0	none	0	0	82	1e-6
chrX-056270385-AGAGAGAGAGAGAGAGGGG-*	chrX	56270385	AGAGAGAGAGAGAGAGGGG	*	16530	PASS	0	none	0.005488	1	82	0.005488
chrX-056270385-AGAGAGAGAGAGAGAGGGG-A	chrX	56270385	AGAGAGAGAGAGAGAGGGG	A	16530	PASS	3.21e-6	nfe	0	0	82	3.21e-6
chrX-056270385-AGAGAGAGAGAGAGAGGGG-ACACACACGAGAGAGAGAGAGAGGGG	chrX	56270385	AGAGAGAGAGAGAGAGGGG	ACACACACGAGAGAGAGAGAGAGGGG	16530	PASS	0	none	9e-6	0	82	9e-6
chrX-056270385-AGAGAGAGAGAGAGAGGGG-ACACACGAGAGAGAGAGAGAGGGG	chrX	56270385	AGAGAGAGAGAGAGAGGGG	ACACACGAGAGAGAGAGAGAGGGG	16530	PASS	0	none	0.00132499999999999	1	82	0.00132499999999999
chrX-056270385-AGAGAGAGAGAGAGAGGGG-ACACGAGAGAGAGAGAGAGGGG	chrX	56270385	AGAGAGAGAGAGAGAGGGG	ACACGAGAGAGAGAGAGAGGGG	16530	PASS	0	none	0.005616	0	82	0.005616
chrX-056270385-AGAGAGAGAGAGAGAGGGG-ACGAGAGAGAGAGAGAGGGG	chrX	56270385	AGAGAGAGAGAGAGAGGGG	ACGAGAGAGAGAGAGAGGGG	16530	PASS	0	none	0.002237	0	82	0.002237
chrX-056270385-AGAGAGAGAGAGAGAGGGG-GGAGAGAGAGAGAGAGGGG	chrX	56270385	AGAGAGAGAGAGAGAGGGG	GGAGAGAGAGAGAGAGGGG	16530	PASS	0	none	0	0	82	1e-6
chrX-056270404-CAGAGAGAG-*	chrX	56270404	CAGAGAGAG	*	509935	ExcessHet	0	none	3.3800000000000046e-4	0	96	3.3800000000000046e-4
chrX-056270404-CAGAGAGAG-AAGAGAGAG	chrX	56270404	CAGAGAGAG	AAGAGAGAG	509935	ExcessHet	0	none	8.9e-5	0	96	8.9e-5
chrX-056270404-CAGAGAGAG-C	chrX	56270404	CAGAGAGAG	C	509935	ExcessHet	0	none	0	0	96	1e-6
chrX-056270404-CAGAGAGAG-CAG	chrX	56270404	CAGAGAGAG	CAG	509935	ExcessHet	0	none	3.6000000000000035e-4	0	96	3.6000000000000035e-4
chrX-056270404-CAGAGAGAG-CAGAG	chrX	56270404	CAGAGAGAG	CAGAG	509935	ExcessHet	0	none	0.01742000000000001	5	96	0.01742000000000001
chrX-056270404-CAGAGAGAG-CAGAGAG	chrX	56270404	CAGAGAGAG	CAGAGAG	509935	ExcessHet	0	none	0.154337	19	96	0.154337
chrX-056270404-CAGAGAGAG-CAGAGAGAGAG	chrX	56270404	CAGAGAGAG	CAGAGAGAGAG	509935	ExcessHet	0	none	0.002113	0	96	0.002113
chrX-056270404-CAGAGAGAG-CAGAGAGAGAGAG	chrX	56270404	CAGAGAGAG	CAGAGAGAGAGAG	509935	ExcessHet	0	none	0	0	96	1e-6
chrX-056270404-CAGAGAGAG-GAGAGAGAG	chrX	56270404	CAGAGAGAG	GAGAGAGAG	509935	ExcessHet	0	none	8.9e-5	0	96	8.9e-5
chrX-056270405-A-*	chrX	56270405	A	*	37.97	VQSRTrancheINDEL95.00to96.00	0	none	0.17294	24	58	0.17294
chrX-056270405-A-AC	chrX	56270405	A	AC	37.97	VQSRTrancheINDEL95.00to96.00	1.385e-5	nfe	9e-6	0	58	1.385e-5
chrX-056270406-G-*	chrX	56270406	G	*	84	PASS	0	none	0.17294	24	60	0.17294
chrX-056270406-G-C	chrX	56270406	G	C	84	PASS	0	none	0	0	60	1e-6
chrX-056270406-G-GAGAGAGAGAGAGAGAGGGGC	chrX	56270406	G	GAGAGAGAGAGAGAGAGGGGC	84	PASS	0	none	9e-6	0	60	9e-6
chrX-056270408-G-*	chrX	56270408	G	*	77	VQSRTrancheINDEL95.00to96.00	0	none	0.01799200000000002	5	88	0.01799200000000002
chrX-056270408-G-C	chrX	56270408	G	C	77	VQSRTrancheINDEL95.00to96.00	5.9e-7	nfe	0	0	88	1e-6
chrX-056270408-G-GAGAGAGAGAGAGAGGGGC	chrX	56270408	G	GAGAGAGAGAGAGAGGGGC	77	VQSRTrancheINDEL95.00to96.00	0	none	0	0	88	1e-6
chrX-056270426-CAGAG-AAGAG	chrX	56270426	CAGAG	AAGAG	116547	ExcessHet	0	none	0	0	106	1e-6
chrX-056270426-CAGAG-C	chrX	56270426	CAGAG	C	116547	ExcessHet	3.435e-5	amr	6.560000000000002e-4	0	106	6.560000000000002e-4
chrX-056270426-CAGAG-CAG	chrX	56270426	CAGAG	CAG	116547	ExcessHet	0	none	0.06063500000000001	7	106	0.06063500000000001
chrX-056270426-CAGAG-CAGAGAG	chrX	56270426	CAGAG	CAGAGAG	116547	ExcessHet	0	none	2.5100000000000014e-4	0	106	2.5100000000000014e-4
chrX-056270426-CAGAG-GAGAG	chrX	56270426	CAGAG	GAGAG	116547	ExcessHet	0	none	9e-6	0	106	9e-6
chrX-056565256-G-A	chrX	56565256	G	A	413550	PASS	0.0033096	nfe	0.003804	1	134	0.003804
chrX-056732198-AGG-A	chrX	56732198	AGG	A	578.97	PASS	0	none	0	1	134	1e-6
chrX-056732203-ATCTC-A	chrX	56732203	ATCTC	A	581.97	PASS	0	none	0	1	134	1e-6
chrX-056737412-A-G	chrX	56737412	A	G	865890	PASS	0.27992	afr	0.06196200000000002	3	132	0.27992
chrX-056737504-G-A	chrX	56737504	G	A	650932	PASS	0.22797	afr	0.061022	3	130	0.22797
chrX-056737526-G-A	chrX	56737526	G	A	2457	PASS	1.6357e-4	sas	1.0799999999999996e-4	1	132	1.6357e-4
chrX-056820228-G-A	chrX	56820228	G	A	27830	PASS	0.44231	nfe	0.01708200000000001	0	0	0.44231
chrX-056820236-C-T	chrX	56820236	C	T	25744	PASS	0.32663	nfe	0.01524599999999999	0	0	0.32663
chrX-056858802-G-C	chrX	56858802	G	C	224567	PASS	0.78209	nfe	0.13497	0	0	0.78209
chrX-056862522-A-G	chrX	56862522	A	G	2282	PASS	0	none	0.00183499999999999	0	0	0.00183499999999999
chrX-056993458-T-G	chrX	56993458	T	G	31048	PASS	0.44064	nfe	0.02137000000000001	0	0	0.44064
chrX-056993682-C-A	chrX	56993682	C	A	590606	PASS	0	none	0	0	0	1e-6
chrX-056993682-C-T	chrX	56993682	C	T	590606	PASS	0.92612	nfe	0.29567899999999975	0	0	0.92612
chrX-057069297-A-G	chrX	57069297	A	G	2955387	PASS	0.63962	nfe	0.392099	10	32	0.63962
chrX-057069443-G-A	chrX	57069443	G	A	267664	PASS	0.4219	afr	0.03841300000000002	0	6	0.4219
chrX-057069482-C-T	chrX	57069482	C	T	1590703	PASS	0.70295	nfe	0.3229569999999995	0	2	0.70295
chrX-057119599-T-C	chrX	57119599	T	C	262845	PASS	0.020621	nfe	0.01473899999999999	2	110	0.020621
chrX-057119602-T-C	chrX	57119602	T	C	13547109	PASS	0.98869	eas	0.8628070000000007	104	112	0.98869
chrX-057120494-G-A	chrX	57120494	G	A	51496	PASS	0.0047457	sas	0.00152199999999999	1	132	0.0047457
chrX-057135404-G-A	chrX	57135404	G	A	1122	PASS	4.0194e-4	nfe	1.6699999999999994e-4	0	2	4.0194e-4
chrX-057135578-C-A	chrX	57135578	C	A	35556	PASS	0.04281	afr	0.002539	1	116	0.04281
chrX-057135578-C-T	chrX	57135578	C	T	35556	PASS	1.253e-5	sas	9e-6	0	116	1.253e-5
chrX-057135898-T-C	chrX	57135898	T	C	44489	PASS	0.0021101	nfe	0.004237	2	134	0.004237
chrX-057136198-C-A	chrX	57136198	C	A	2113	VQSRTrancheSNP99.90to99.95	7.6e-6	nfe	0	1	134	7.6e-6
chrX-057136400-C-T	chrX	57136400	C	T	1950583	PASS	0.43889	afr	0.06986200000000002	2	134	0.43889
chrX-057136457-C-A	chrX	57136457	C	A	1577	PASS	9.32e-6	nfe	0	2	134	9.32e-6
chrX-057136462-G-A	chrX	57136462	G	A	39145658	VQSRTrancheSNP99.70to99.80	0.98717	eas	0.917321	124	134	0.98717
chrX-057136466-C-T	chrX	57136466	C	T	38208101	VQSRTrancheSNP99.70to99.80	0.9872	eas	0.9169960000000004	124	134	0.9872
chrX-057136480-G-T	chrX	57136480	G	T	27910953	PASS	0.98643	eas	0.9082990000000004	124	134	0.98643
chrX-057136628-A-G	chrX	57136628	A	G	14468827	PASS	0.98506	eas	0.6744380000000006	93	128	0.98506
chrX-057136631-C-T	chrX	57136631	C	T	14432922	PASS	0.98424	eas	0.6738420000000006	93	128	0.98424
chrX-057136750-G-A	chrX	57136750	G	A	2683680	PASS	0.76892	afr	0.3290739999999997	9	30	0.76892
chrX-057286735-A-C	chrX	57286735	A	C	145916	PASS	0.024667	nfe	0.01696000000000002	1	134	0.024667
chrX-057286924-T-C	chrX	57286924	T	C	9360478	PASS	0.90181	afr	0.40543399999999946	45	134	0.90181
chrX-057286949-C-T	chrX	57286949	C	T	132436	PASS	0.009838	nfe	0.007224	2	134	0.009838
chrX-057292474-T-A	chrX	57292474	T	A	5731816	PASS	0.59527	afr	0.3745099999999995	45	134	0.59527
chrX-057341342-C-T	chrX	57341342	C	T	1315	PASS	4.09e-6	nfe	0	2	134	4.09e-6
chrX-057378730-T-C	chrX	57378730	T	C	35074562	PASS	0.99793	nfe	0.967451	134	134	0.99793
chrX-057392766-C-T	chrX	57392766	C	T	11269575	PASS	0.57023	afr	0.37161799999999945	45	134	0.57023
chrX-057393245-C-A	chrX	57393245	C	A	14548064	PASS	0.50798	mid	0.31185399999999963	41	134	0.50798
chrX-057393339-C-A	chrX	57393339	C	A	21192330	PASS	2.953e-5	sas	3.6999999999999985e-5	0	134	3.6999999999999985e-5
chrX-057393339-C-T	chrX	57393339	C	T	21192330	PASS	0.77503	nfe	0.5869750000000005	89	134	0.77503
chrX-057393376-G-A	chrX	57393376	G	A	7549906	PASS	0.36694	mid	0.20536	22	134	0.36694
chrX-057393445-C-T	chrX	57393445	C	T	3197	PASS	5.582e-5	amr	0	1	134	5.582e-5
chrX-057393466-G-A	chrX	57393466	G	A	1413	PASS	1.61e-6	nfe	0	2	134	1.61e-6
chrX-057393524-A-T	chrX	57393524	A	T	43389004	PASS	0.99785	nfe	0.9882360000000004	134	134	0.99785
chrX-057394129-A-G	chrX	57394129	A	G	14522147	PASS	0.57304	afr	0.3697529999999994	45	134	0.57304
chrX-057394480-T-C	chrX	57394480	T	C	87341	PASS	0.0031147	nfe	0.00142399999999999	2	134	0.0031147
chrX-057394516-A-G	chrX	57394516	A	G	58923	PASS	0.0018089	nfe	8.450000000000003e-4	2	134	0.0018089
chrX-057394658-AC-A	chrX	57394658	AC	A	7653113.97	PASS	0.20381	nfe	0.148756	29	134	0.20381
chrX-057394680-GT-*	chrX	57394680	GT	*	112588	PASS	0	none	8.9e-5	0	134	8.9e-5
chrX-057394680-GT-G	chrX	57394680	GT	G	112588	PASS	2.758e-5	eas	0	0	134	2.758e-5
chrX-057394680-GT-GTT	chrX	57394680	GT	GTT	112588	PASS	0	none	0.00120499999999999	3	134	0.00120499999999999
chrX-057394680-GT-TT	chrX	57394680	GT	TT	112588	PASS	0	none	7.980000000000003e-4	0	134	7.980000000000003e-4
chrX-057394767-G-A	chrX	57394767	G	A	17057840	PASS	0.5832	afr	0.3726719999999995	45	134	0.5832
chrX-057394845-C-T	chrX	57394845	C	T	1802	PASS	0	none	0	2	134	1e-6
chrX-057394875-G-A	chrX	57394875	G	A	16998932	PASS	0.59531	afr	0.3727799999999995	46	134	0.59531
chrX-057395108-A-G	chrX	57395108	A	G	31821868	PASS	0.99627	nfe	0.9653370000000008	134	134	0.99627
chrX-057395292-A-G	chrX	57395292	A	G	1221	PASS	0	none	0	2	134	1e-6
chrX-057431771-GT-*	chrX	57431771	GT	*	6919	PASS	0	none	9e-6	0	80	9e-6
chrX-057431771-GT-G	chrX	57431771	GT	G	6919	PASS	9.84e-6	nfe	6.090000000000004e-4	0	80	6.090000000000004e-4
chrX-057431771-GT-GTT	chrX	57431771	GT	GTT	6919	PASS	0	none	9e-6	0	80	9e-6
chrX-057431771-GT-GTTT	chrX	57431771	GT	GTTT	6919	PASS	0	none	9e-6	0	80	9e-6
chrX-057431771-GT-GTTTT	chrX	57431771	GT	GTTTT	6919	PASS	0	none	9e-6	0	80	9e-6
chrX-057431771-GT-GTTTTTTTT	chrX	57431771	GT	GTTTTTTTT	6919	PASS	0	none	9e-6	0	80	9e-6
chrX-057431771-GT-GTTTTTTTTTT	chrX	57431771	GT	GTTTTTTTTTT	6919	PASS	0	none	9e-6	0	80	9e-6
chrX-057431771-GT-GTTTTTTTTTTT	chrX	57431771	GT	GTTTTTTTTTTT	6919	PASS	0	none	3.6999999999999985e-5	0	80	3.6999999999999985e-5
chrX-057431771-GT-GTTTTTTTTTTTT	chrX	57431771	GT	GTTTTTTTTTTTT	6919	PASS	0	none	9e-6	0	80	9e-6
chrX-057431771-GT-GTTTTTTTTTTTTTTT	chrX	57431771	GT	GTTTTTTTTTTTTTTT	6919	PASS	0	none	2.2000000000000003e-5	0	80	2.2000000000000003e-5
chrX-057431771-GT-GTTTTTTTTTTTTTTTT	chrX	57431771	GT	GTTTTTTTTTTTTTTTT	6919	PASS	0	none	2.2000000000000003e-5	0	80	2.2000000000000003e-5
chrX-057431771-GT-GTTTTTTTTTTTTTTTTT	chrX	57431771	GT	GTTTTTTTTTTTTTTTTT	6919	PASS	0	none	2.2000000000000003e-5	0	80	2.2000000000000003e-5
chrX-057431771-GT-GTTTTTTTTTTTTTTTTTT	chrX	57431771	GT	GTTTTTTTTTTTTTTTTTT	6919	PASS	0	none	0	0	80	1e-6
chrX-057431771-GT-GTTTTTTTTTTTTTTTTTTTT	chrX	57431771	GT	GTTTTTTTTTTTTTTTTTTTT	6919	PASS	0	none	0	0	80	1e-6
chrX-057431771-GT-GTTTTTTTTTTTTTTTTTTTTT	chrX	57431771	GT	GTTTTTTTTTTTTTTTTTTTTT	6919	PASS	0	none	9e-6	0	80	9e-6
chrX-057431771-GT-TT	chrX	57431771	GT	TT	6919	PASS	0	none	0.00183899999999999	0	80	0.00183899999999999
chrX-057431787-GT-*	chrX	57431787	GT	*	991528	PASS	0	none	9e-6	0	18	9e-6
chrX-057431787-GT-G	chrX	57431787	GT	G	991528	PASS	0	none	9e-6	0	18	9e-6
chrX-057431787-GT-GATTTTTTTT	chrX	57431787	GT	GATTTTTTTT	991528	PASS	0	none	2.2000000000000003e-5	0	18	2.2000000000000003e-5
chrX-057431787-GT-GGTTTTTTTTTT	chrX	57431787	GT	GGTTTTTTTTTT	991528	PASS	0	none	9e-6	0	18	9e-6
chrX-057431787-GT-GTT	chrX	57431787	GT	GTT	991528	PASS	0	none	3.6999999999999985e-5	0	18	3.6999999999999985e-5
chrX-057431787-GT-GTTGTTTTTT	chrX	57431787	GT	GTTGTTTTTT	991528	PASS	0	none	0	0	18	1e-6
chrX-057431787-GT-GTTGTTTTTTT	chrX	57431787	GT	GTTGTTTTTTT	991528	PASS	0	none	4.480000000000004e-4	0	18	4.480000000000004e-4
chrX-057431787-GT-GTTGTTTTTTTT	chrX	57431787	GT	GTTGTTTTTTTT	991528	PASS	0	none	9e-6	0	18	9e-6
chrX-057431787-GT-GTTT	chrX	57431787	GT	GTTT	991528	PASS	0	none	0	0	18	1e-6
chrX-057431787-GT-GTTTGTTTTTT	chrX	57431787	GT	GTTTGTTTTTT	991528	PASS	0	none	9e-6	0	18	9e-6
chrX-057431787-GT-GTTTTT	chrX	57431787	GT	GTTTTT	991528	PASS	0	none	6.999999999999998e-5	0	18	6.999999999999998e-5
chrX-057431787-GT-GTTTTTGTTTT	chrX	57431787	GT	GTTTTTGTTTT	991528	PASS	0	none	1.27e-4	0	18	1.27e-4
chrX-057431787-GT-GTTTTTGTTTTT	chrX	57431787	GT	GTTTTTGTTTTT	991528	PASS	0	none	0	0	18	1e-6
chrX-057431787-GT-GTTTTTT	chrX	57431787	GT	GTTTTTT	991528	PASS	0	none	4.260000000000005e-4	0	18	4.260000000000005e-4
chrX-057431787-GT-GTTTTTTGTTT	chrX	57431787	GT	GTTTTTTGTTT	991528	PASS	0	none	2.720000000000003e-4	0	18	2.720000000000003e-4
chrX-057431787-GT-GTTTTTTGTTTT	chrX	57431787	GT	GTTTTTTGTTTT	991528	PASS	0	none	5.2999999999999994e-5	0	18	5.2999999999999994e-5
chrX-057431787-GT-GTTTTTTT	chrX	57431787	GT	GTTTTTTT	991528	PASS	0	none	0.00176199999999999	0	18	0.00176199999999999
chrX-057431787-GT-GTTTTTTTGTT	chrX	57431787	GT	GTTTTTTTGTT	991528	PASS	0	none	0.00163899999999999	0	18	0.00163899999999999
chrX-057431787-GT-GTTTTTTTGTTT	chrX	57431787	GT	GTTTTTTTGTTT	991528	PASS	0	none	6.999999999999998e-5	0	18	6.999999999999998e-5
chrX-057431787-GT-GTTTTTTTGTTTTT	chrX	57431787	GT	GTTTTTTTGTTTTT	991528	PASS	0	none	9e-6	0	18	9e-6
chrX-057431787-GT-GTTTTTTTGTTTTTT	chrX	57431787	GT	GTTTTTTTGTTTTTT	991528	PASS	0	none	8.66e-4	0	18	8.66e-4
chrX-057431787-GT-GTTTTTTTGTTTTTTT	chrX	57431787	GT	GTTTTTTTGTTTTTTT	991528	PASS	0	none	5.2999999999999994e-5	0	18	5.2999999999999994e-5
chrX-057431787-GT-GTTTTTTTGTTTTTTTT	chrX	57431787	GT	GTTTTTTTGTTTTTTTT	991528	PASS	0	none	0	0	18	1e-6
chrX-057431787-GT-GTTTTTTTGTTTTTTTTTT	chrX	57431787	GT	GTTTTTTTGTTTTTTTTTT	991528	PASS	0	none	9e-6	0	18	9e-6
chrX-057431787-GT-GTTTTTTTT	chrX	57431787	GT	GTTTTTTTT	991528	PASS	0	none	0.00800199999999999	1	18	0.00800199999999999
chrX-057431787-GT-GTTTTTTTTT	chrX	57431787	GT	GTTTTTTTTT	991528	PASS	0	none	0.03866500000000002	5	18	0.03866500000000002
chrX-057431787-GT-GTTTTTTTTTT	chrX	57431787	GT	GTTTTTTTTTT	991528	PASS	0	none	0.15115900000000002	10	18	0.15115900000000002
chrX-057431787-GT-GTTTTTTTTTTT	chrX	57431787	GT	GTTTTTTTTTTT	991528	PASS	0	none	0.028485	2	18	0.028485
chrX-057431787-GT-GTTTTTTTTTTTT	chrX	57431787	GT	GTTTTTTTTTTTT	991528	PASS	0	none	0.003817	0	18	0.003817
chrX-057431787-GT-GTTTTTTTTTTTTT	chrX	57431787	GT	GTTTTTTTTTTTTT	991528	PASS	0	none	4.260000000000005e-4	0	18	4.260000000000005e-4
chrX-057431787-GT-GTTTTTTTTTTTTTT	chrX	57431787	GT	GTTTTTTTTTTTTTT	991528	PASS	0	none	1.0799999999999996e-4	0	18	1.0799999999999996e-4
chrX-057431787-GT-GTTTTTTTTTTTTTTTT	chrX	57431787	GT	GTTTTTTTTTTTTTTTT	991528	PASS	0	none	6.999999999999998e-5	0	18	6.999999999999998e-5
chrX-057431787-GT-GTTTTTTTTTTTTTTTTT	chrX	57431787	GT	GTTTTTTTTTTTTTTTTT	991528	PASS	0	none	9e-6	0	18	9e-6
chrX-057431787-GT-GTTTTTTTTTTTTTTTTTT	chrX	57431787	GT	GTTTTTTTTTTTTTTTTTT	991528	PASS	0	none	6.999999999999998e-5	0	18	6.999999999999998e-5
chrX-057431787-GT-GTTTTTTTTTTTTTTTTTTT	chrX	57431787	GT	GTTTTTTTTTTTTTTTTTTT	991528	PASS	0	none	9e-6	0	18	9e-6
chrX-057431787-GT-GTTTTTTTTTTTTTTTTTTTT	chrX	57431787	GT	GTTTTTTTTTTTTTTTTTTTT	991528	PASS	0	none	0	0	18	1e-6
chrX-057431787-GT-GTTTTTTTTTTTTTTTTTTTTT	chrX	57431787	GT	GTTTTTTTTTTTTTTTTTTTTT	991528	PASS	0	none	9e-6	0	18	9e-6
chrX-057431787-GT-GTTTTTTTTTTTTTTTTTTTTTTTT	chrX	57431787	GT	GTTTTTTTTTTTTTTTTTTTTTTTT	991528	PASS	0	none	2.2000000000000003e-5	0	18	2.2000000000000003e-5
chrX-057431787-GT-TT	chrX	57431787	GT	TT	991528	PASS	0	none	0.01580400000000002	0	18	0.01580400000000002
chrX-057431795-TGGTG-*	chrX	57431795	TGGTG	*	7425.97	VQSRTrancheINDEL99.50to99.90	0	none	0	0	76	1e-6
chrX-057431795-TGGTG-T	chrX	57431795	TGGTG	T	7425.97	VQSRTrancheINDEL99.50to99.90	0	none	8.9e-5	0	76	8.9e-5
chrX-057431795-TGGTG-TTG	chrX	57431795	TGGTG	TTG	7425.97	VQSRTrancheINDEL99.50to99.90	0	none	0.00324	0	76	0.00324
chrX-057431795-TGGTG-TTTTTTTTTTTTGTGTTTCCATGGGGTG	chrX	57431795	TGGTG	TTTTTTTTTTTTGTGTTTCCATGGGGTG	7425.97	VQSRTrancheINDEL99.50to99.90	0	none	0	0	76	1e-6
chrX-057431796-G-*	chrX	57431796	G	*	109351	VQSRTrancheINDEL95.00to96.00	0	none	0.003437	0	14	0.003437
chrX-057431796-G-GGTGTT	chrX	57431796	G	GGTGTT	109351	VQSRTrancheINDEL95.00to96.00	0	none	0	0	14	1e-6
chrX-057431796-G-GT	chrX	57431796	G	GT	109351	VQSRTrancheINDEL95.00to96.00	0	none	0	0	14	1e-6
chrX-057431796-G-T	chrX	57431796	G	T	109351	VQSRTrancheINDEL95.00to96.00	0.18499	nfe	0.04331000000000001	1	14	0.18499
chrX-057431797-G-*	chrX	57431797	G	*	10540	VQSRTrancheINDEL95.00to96.00	0	none	0.003336	0	16	0.003336
chrX-057431797-G-GTTTTTTTTT	chrX	57431797	G	GTTTTTTTTT	10540	VQSRTrancheINDEL95.00to96.00	0	none	0	0	16	1e-6
chrX-057431797-G-GTTTTTTTTTTT	chrX	57431797	G	GTTTTTTTTTTT	10540	VQSRTrancheINDEL95.00to96.00	0	none	9e-6	0	16	9e-6
chrX-057431797-G-T	chrX	57431797	G	T	10540	VQSRTrancheINDEL95.00to96.00	0.0064069	nfe	0.007175	0	16	0.007175
chrX-057431799-G-*	chrX	57431799	G	*	28722	PASS	0	none	8.9e-5	0	22	8.9e-5
chrX-057431799-G-T	chrX	57431799	G	T	28722	PASS	0.091968	nfe	0.016409	0	22	0.091968
chrX-057431803-C-*	chrX	57431803	C	*	8090	PASS	0	none	3.3700000000000044e-4	0	8	3.3700000000000044e-4
chrX-057431803-C-A	chrX	57431803	C	A	8090	PASS	0.021822	nfe	0.00185999999999999	1	8	0.021822
chrX-057431803-C-G	chrX	57431803	C	G	8090	PASS	1.0331e-4	nfe	9e-6	0	8	1.0331e-4
chrX-057431803-C-T	chrX	57431803	C	T	8090	PASS	7.083e-5	nfe	0.00122499999999999	0	8	0.00122499999999999
chrX-057431836-C-A	chrX	57431836	C	A	32	PASS	6e-7	nfe	5.2999999999999994e-5	0	46	5.2999999999999994e-5
chrX-057431846-G-T	chrX	57431846	G	T	65	PASS	1.3e-6	nfe	3.6999999999999985e-5	0	24	3.6999999999999985e-5
chrX-057447056-C-T	chrX	57447056	C	T	150127	PASS	0.021156	nfe	0.01044999999999999	6	134	0.021156
chrX-057448510-A-T	chrX	57448510	A	T	21809017	PASS	0.99792	nfe	0.9650930000000006	134	134	0.99792
chrX-057448699-T-C	chrX	57448699	T	C	17162104	PASS	0.76349	nfe	0.5823470000000004	89	134	0.76349
chrX-057448820-A-C	chrX	57448820	A	C	7572741	PASS	0.59386	afr	0.38502399999999976	47	134	0.59386
chrX-057488707-T-C	chrX	57488707	T	C	7456132	PASS	0	none	0	0	134	1e-6
chrX-057488707-T-G	chrX	57488707	T	G	7456132	PASS	0.6059	afr	0.3750509999999995	45	134	0.6059
chrX-057488816-G-A	chrX	57488816	G	A	21868	PASS	6.313e-4	mid	5.870000000000004e-4	2	134	6.313e-4
chrX-057489006-T-C	chrX	57489006	T	C	6631328	PASS	0.77542	nfe	0.5747690000000003	89	134	0.77542
chrX-057591637-A-G	chrX	57591637	A	G	10125	PASS	0.011292	nfe	0.003108	0	4	0.011292
chrX-057591659-G-C	chrX	57591659	G	C	11175	PASS	0.011659	nfe	0.002982	0	6	0.011659
chrX-057591908-G-A	chrX	57591908	G	A	8415	VQSRTrancheSNP99.90to99.95	1.6997e-4	eas	0.002488	0	112	0.002488
chrX-057591947-ATT-A	chrX	57591947	ATT	A	17701.97	VQSRTrancheINDEL99.50to99.90	0	none	9e-6	0	108	9e-6
chrX-057591947-ATT-AT	chrX	57591947	ATT	AT	17701.97	VQSRTrancheINDEL99.50to99.90	0	none	0.003852	1	108	0.003852
chrX-057591947-ATT-ATTT	chrX	57591947	ATT	ATTT	17701.97	VQSRTrancheINDEL99.50to99.90	0	none	0.005053	0	108	0.005053
chrX-057591947-ATT-ATTTT	chrX	57591947	ATT	ATTTT	17701.97	VQSRTrancheINDEL99.50to99.90	0	none	0	0	108	1e-6
chrX-057592090-GGGC-G	chrX	57592090	GGGC	G	41331.97	VQSRTrancheINDEL99.50to99.90	4.4856e-4	sas	0.01222899999999998	1	134	0.01222899999999998
chrX-057592090-GGGC-GGGCGGC	chrX	57592090	GGGC	GGGCGGC	41331.97	VQSRTrancheINDEL99.50to99.90	0	none	0	0	134	1e-6
chrX-057592090-GGGC-GGGCGGCGGC	chrX	57592090	GGGC	GGGCGGCGGC	41331.97	VQSRTrancheINDEL99.50to99.90	0	none	0	0	134	1e-6
chrX-057592188-T-C	chrX	57592188	T	C	144307	PASS	0.0081009	eas	0.03209700000000002	7	122	0.03209700000000002
chrX-057592219-G-A	chrX	57592219	G	A	2337	VQSRTrancheSNP99.90to99.95	1.1347e-4	nfe	7.099999999999998e-5	1	132	1.1347e-4
chrX-057592292-AGCGGCGGCGGCG-*	chrX	57592292	AGCGGCGGCGGCG	*	200577	VQSRTrancheINDEL95.00to96.00	0	none	9e-6	0	130	9e-6
chrX-057592292-AGCGGCGGCGGCG-A	chrX	57592292	AGCGGCGGCGGCG	A	200577	VQSRTrancheINDEL95.00to96.00	9.3993e-4	eas	0.00127699999999999	0	130	0.00127699999999999
chrX-057592292-AGCGGCGGCGGCG-AGCG	chrX	57592292	AGCGGCGGCGGCG	AGCG	200577	VQSRTrancheINDEL95.00to96.00	0	none	9.160000000000004e-4	0	130	9.160000000000004e-4
chrX-057592292-AGCGGCGGCGGCG-AGCGGCGGCG	chrX	57592292	AGCGGCGGCGGCG	AGCGGCGGCG	200577	VQSRTrancheINDEL95.00to96.00	0	none	0.004262	2	130	0.004262
chrX-057592292-AGCGGCGGCGGCG-AGCGGCGGCGGCGGCG	chrX	57592292	AGCGGCGGCGGCG	AGCGGCGGCGGCGGCG	200577	VQSRTrancheINDEL95.00to96.00	0	none	1.27e-4	0	130	1.27e-4
chrX-057592292-AGCGGCGGCGGCG-AGCGGCGGCGGCGGCGGCG	chrX	57592292	AGCGGCGGCGGCG	AGCGGCGGCGGCGGCGGCG	200577	VQSRTrancheINDEL95.00to96.00	0	none	2.7300000000000035e-4	0	130	2.7300000000000035e-4
chrX-057592292-AGCGGCGGCGGCG-AGCGGCGGCGGCGGCGGCGGCG	chrX	57592292	AGCGGCGGCGGCG	AGCGGCGGCGGCGGCGGCGGCG	200577	VQSRTrancheINDEL95.00to96.00	0	none	5.2999999999999994e-5	0	130	5.2999999999999994e-5
chrX-057592292-AGCGGCGGCGGCG-AGCGGCGGCGGCGGCGGCGGCGGCG	chrX	57592292	AGCGGCGGCGGCG	AGCGGCGGCGGCGGCGGCGGCGGCG	200577	VQSRTrancheINDEL95.00to96.00	0	none	1.0799999999999996e-4	0	130	1.0799999999999996e-4
chrX-057592292-AGCGGCGGCGGCG-AGCGGCGGCGGCGGCGGCGGCGGCGGCG	chrX	57592292	AGCGGCGGCGGCG	AGCGGCGGCGGCGGCGGCGGCGGCGGCG	200577	VQSRTrancheINDEL95.00to96.00	0	none	0	0	130	1e-6
chrX-057592292-AGCGGCGGCGGCG-GGCGGCGGCGGCG	chrX	57592292	AGCGGCGGCGGCG	GGCGGCGGCGGCG	200577	VQSRTrancheINDEL95.00to96.00	0	none	8.450000000000003e-4	0	130	8.450000000000003e-4
chrX-057592294-CGGCGGCGGCG-*	chrX	57592294	CGGCGGCGGCG	*	693	PASS	0	none	0.006938	2	128	0.006938
chrX-057592294-CGGCGGCGGCG-C	chrX	57592294	CGGCGGCGGCG	C	693	PASS	0	none	9e-6	0	128	9e-6
chrX-057592294-CGGCGGCGGCG-TGGCGGCGGCG	chrX	57592294	CGGCGGCGGCG	TGGCGGCGGCG	693	PASS	0	none	0	0	128	1e-6
chrX-057592295-G-*	chrX	57592295	G	*	2736	PASS	0	none	0.006989	2	126	0.006989
chrX-057592295-G-T	chrX	57592295	G	T	2736	PASS	0	none	9e-6	0	126	9e-6
chrX-057592412-G-A	chrX	57592412	G	A	9369177	ExcessHet	0.17165	mid	0.189132	24	134	0.189132
chrX-057592416-A-C	chrX	57592416	A	C	10052292	ExcessHet	0.18504	mid	0.189671	24	134	0.189671
chrX-057592437-G-A	chrX	57592437	G	A	12857752	ExcessHet	0.313	amr	0.194064	24	134	0.313
chrX-057592847-G-T	chrX	57592847	G	T	4444	PASS	5.0275e-4	nfe	9e-6	2	134	5.0275e-4
chrX-057593008-G-A	chrX	57593008	G	A	41913	PASS	0.0012239	nfe	4.950000000000003e-4	2	134	0.0012239
chrX-057593215-G-C	chrX	57593215	G	C	97579075	PASS	0.0074674	afr	0.00108399999999999	0	134	0.0074674
chrX-057593215-G-T	chrX	57593215	G	T	97579075	PASS	0.99768	nfe	0.9899160000000004	134	134	0.99768
chrX-057594803-GTT-G	chrX	57594803	GTT	G	3281	PASS	0	none	0	0	22	1e-6
chrX-057594803-GTT-GT	chrX	57594803	GTT	GT	3281	PASS	0	none	6.320000000000003e-4	0	22	6.320000000000003e-4
chrX-057594803-GTT-GTTT	chrX	57594803	GTT	GTTT	3281	PASS	0	none	0.00124899999999999	0	22	0.00124899999999999
chrX-057594803-GTT-TTT	chrX	57594803	GTT	TTT	3281	PASS	0	none	8.9e-5	0	22	8.9e-5
chrX-057677784-C-G	chrX	57677784	C	G	35563	PASS	0.0053691	mid	0.003829	2	134	0.0053691
chrX-057678248-C-A	chrX	57678248	C	A	847	PASS	9.98e-6	amr	0	1	132	9.98e-6
chrX-057678480-A-G	chrX	57678480	A	G	257330	PASS	0.013901	nfe	0.01157499999999998	2	134	0.013901
chrX-057678591-G-A	chrX	57678591	G	A	2262	PASS	2.0027e-4	eas	9e-6	1	128	2.0027e-4
chrX-057678693-GTCCTCCTCCTCC-CTCCTCCTCCTCC	chrX	57678693	GTCCTCCTCCTCC	CTCCTCCTCCTCC	448382	ExcessHet	0	none	9e-6	0	128	9e-6
chrX-057678693-GTCCTCCTCCTCC-G	chrX	57678693	GTCCTCCTCCTCC	G	448382	ExcessHet	2.3725e-4	nfe	2.2000000000000003e-5	0	128	2.3725e-4
chrX-057678693-GTCCTCCTCCTCC-GTCCTCC	chrX	57678693	GTCCTCCTCCTCC	GTCCTCC	448382	ExcessHet	0	none	7.030000000000005e-4	0	128	7.030000000000005e-4
chrX-057678693-GTCCTCCTCCTCC-GTCCTCCTCC	chrX	57678693	GTCCTCCTCCTCC	GTCCTCCTCC	448382	ExcessHet	0	none	0.10834400000000002	18	128	0.10834400000000002
chrX-057678693-GTCCTCCTCCTCC-GTCCTCCTCCTCCTCC	chrX	57678693	GTCCTCCTCCTCC	GTCCTCCTCCTCCTCC	448382	ExcessHet	0	none	1.27e-4	0	128	1.27e-4
chrX-057678693-GTCCTCCTCCTCC-GTCCTCCTCCTCCTCCTCC	chrX	57678693	GTCCTCCTCCTCC	GTCCTCCTCCTCCTCCTCC	448382	ExcessHet	0	none	9e-6	0	128	9e-6
chrX-057678695-C-*	chrX	57678695	C	*	799	PASS	0	none	0.10920100000000002	18	82	0.10920100000000002
chrX-057678695-C-A	chrX	57678695	C	A	799	PASS	0	none	0	0	82	1e-6
chrX-057678967-C-A	chrX	57678967	C	A	306599	PASS	0.22531	afr	0.03234700000000001	2	134	0.22531
chrX-057678967-C-T	chrX	57678967	C	T	306599	PASS	1.016e-5	sas	0	0	134	1.016e-5
chrX-057679344-G-C	chrX	57679344	G	C	2088545	PASS	0	none	0	0	134	1e-6
chrX-057679344-G-T	chrX	57679344	G	T	2088545	PASS	0.21662	nfe	0.15715600000000002	30	134	0.21662
chrX-057679466-G-A	chrX	57679466	G	A	77349	PASS	0.0052193	nfe	0.005108	3	134	0.0052193
chrX-057766650-G-A	chrX	57766650	G	A	5015	PASS	0.0015174	nfe	7.260000000000005e-4	0	70	0.0015174
chrX-057907541-CT-C	chrX	57907541	CT	C	1630.97	PASS	6.3631e-4	nfe	2.720000000000003e-4	0	0	6.3631e-4
chrX-057907541-CT-CTT	chrX	57907541	CT	CTT	1630.97	PASS	0	none	4.480000000000004e-4	0	0	4.480000000000004e-4
chrX-057907541-CT-CTTT	chrX	57907541	CT	CTTT	1630.97	PASS	0	none	0	0	0	1e-6
chrX-057907952-A-G	chrX	57907952	A	G	14004	PASS	0.0015277000000000001	nfe	3.820000000000003e-4	1	134	0.0015277000000000001
chrX-057908143-T-C	chrX	57908143	T	C	177149	VQSRTrancheSNP99.80to99.90	0.0051265	afr	0.002791	2	134	0.0051265
chrX-057909758-T-C	chrX	57909758	T	C	304871	PASS	0.0086937	nfe	0.004826	3	134	0.0086937
chrX-057909974-C-T	chrX	57909974	C	T	4839	VQSRTrancheSNP99.70to99.80	1.0964e-4	nfe	9e-6	2	130	1.0964e-4
chrX-057909999-T-A	chrX	57909999	T	A	2013123	VQSRTrancheSNP99.95to100.00	0	none	0	0	112	1e-6
chrX-057909999-T-C	chrX	57909999	T	C	2013123	VQSRTrancheSNP99.95to100.00	0.2533	mid	0.2547059999999996	21	112	0.2547059999999996
chrX-057909999-T-G	chrX	57909999	T	G	2013123	VQSRTrancheSNP99.95to100.00	0	none	0	0	112	1e-6
chrX-057910007-C-*	chrX	57910007	C	*	2061151	VQSRTrancheSNP99.95to100.00	0	none	0	0	106	1e-6
chrX-057910007-C-A	chrX	57910007	C	A	2061151	VQSRTrancheSNP99.95to100.00	0	none	9e-6	0	106	9e-6
chrX-057910007-C-G	chrX	57910007	C	G	2061151	VQSRTrancheSNP99.95to100.00	2.468e-5	nfe	3.6999999999999985e-5	0	106	3.6999999999999985e-5
chrX-057910007-C-T	chrX	57910007	C	T	2061151	VQSRTrancheSNP99.95to100.00	0.21822	mid	0.23908	13	106	0.23908
chrX-057910008-T-*	chrX	57910008	T	*	2038359	VQSRTrancheINDEL99.95to100.00	0	none	0	0	104	1e-6
chrX-057910008-T-A	chrX	57910008	T	A	2038359	VQSRTrancheINDEL99.95to100.00	0.22186	mid	0.238393	11	104	0.238393
chrX-057910008-T-C	chrX	57910008	T	C	2038359	VQSRTrancheINDEL99.95to100.00	1.09e-6	nfe	3.6999999999999985e-5	0	104	3.6999999999999985e-5
chrX-057910008-T-TA	chrX	57910008	T	TA	2038359	VQSRTrancheINDEL99.95to100.00	0	none	0	0	104	1e-6
chrX-057910015-A-ATG	chrX	57910015	A	ATG	924454	VQSRTrancheINDEL99.95to100.00	0	none	0	0	102	1e-6
chrX-057910015-A-G	chrX	57910015	A	G	924454	VQSRTrancheINDEL99.95to100.00	9.06e-6	sas	1.27e-4	0	102	1.27e-4
chrX-057910015-A-T	chrX	57910015	A	T	924454	VQSRTrancheINDEL99.95to100.00	0.21136	mid	0.147147	9	102	0.21136
chrX-057910016-GCA-G	chrX	57910016	GCA	G	1147134.97	VQSRTrancheINDEL99.95to100.00	0.18775	mid	0.15194300000000002	13	104	0.18775
chrX-057910016-GCA-GA	chrX	57910016	GCA	GA	1147134.97	VQSRTrancheINDEL99.95to100.00	0	none	9e-6	0	104	9e-6
chrX-057910017-CAG-*	chrX	57910017	CAG	*	1291	PASS	0	none	0.15199700000000002	13	104	0.15199700000000002
chrX-057910017-CAG-C	chrX	57910017	CAG	C	1291	PASS	1.088e-5	nfe	5.2999999999999994e-5	0	104	5.2999999999999994e-5
chrX-057910017-CAG-GAG	chrX	57910017	CAG	GAG	1291	PASS	0	none	9e-6	0	104	9e-6
chrX-057910017-CAG-TAG	chrX	57910017	CAG	TAG	1291	PASS	0	none	0	0	104	1e-6
chrX-057910018-AGC-*	chrX	57910018	AGC	*	577	VQSRTrancheINDEL99.95to100.00	0	none	0.15207800000000002	13	104	0.15207800000000002
chrX-057910018-AGC-A	chrX	57910018	AGC	A	577	VQSRTrancheINDEL99.95to100.00	0	none	0	0	104	1e-6
chrX-057910018-AGC-GGC	chrX	57910018	AGC	GGC	577	VQSRTrancheINDEL99.95to100.00	0	none	9e-6	0	104	9e-6
chrX-057910019-G-*	chrX	57910019	G	*	1186329	VQSRTrancheINDEL99.95to100.00	0	none	7.099999999999998e-5	0	106	7.099999999999998e-5
chrX-057910019-G-C	chrX	57910019	G	C	1186329	VQSRTrancheINDEL99.95to100.00	1.19e-6	nfe	4.05e-4	0	106	4.05e-4
chrX-057910019-G-GC	chrX	57910019	G	GC	1186329	VQSRTrancheINDEL99.95to100.00	5e-7	nfe	0	0	106	1e-6
chrX-057910019-G-GGA	chrX	57910019	G	GGA	1186329	VQSRTrancheINDEL99.95to100.00	0	none	9e-6	0	106	9e-6
chrX-057910019-G-GGC	chrX	57910019	G	GGC	1186329	VQSRTrancheINDEL99.95to100.00	0.2566	mid	0.152651	13	106	0.2566
chrX-057910019-G-GTGGGC	chrX	57910019	G	GTGGGC	1186329	VQSRTrancheINDEL99.95to100.00	9.51e-6	nfe	0	0	106	9.51e-6
chrX-057910028-G-A	chrX	57910028	G	A	1452097	VQSRTrancheSNP99.95to100.00	0.32587	mid	0.16831100000000002	15	106	0.32587
chrX-057910028-G-C	chrX	57910028	G	C	1452097	VQSRTrancheSNP99.95to100.00	0	none	9e-6	0	106	9e-6
chrX-057910065-G-A	chrX	57910065	G	A	34514	VQSRTrancheSNP99.95to100.00	1.12e-6	nfe	0	0	128	1.12e-6
chrX-057910065-G-T	chrX	57910065	G	T	34514	VQSRTrancheSNP99.95to100.00	0.0013538	amr	0.00117999999999999	0	128	0.0013538
chrX-057910069-T-C	chrX	57910069	T	C	577743	PASS	0.14739	afr	0.01204499999999999	1	132	0.14739
chrX-057910361-ACCGCCG-A	chrX	57910361	ACCGCCG	A	51915.97	VQSRTrancheINDEL99.50to99.90	1.24e-6	nfe	0	0	134	1.24e-6
chrX-057910361-ACCGCCG-ACCG	chrX	57910361	ACCGCCG	ACCG	51915.97	VQSRTrancheINDEL99.50to99.90	0	none	0.01754	1	134	0.01754
chrX-057910361-ACCGCCG-ACCGCCGCCG	chrX	57910361	ACCGCCG	ACCGCCGCCG	51915.97	VQSRTrancheINDEL99.50to99.90	0	none	9e-6	0	134	9e-6
chrX-057910361-ACCGCCG-ACCGCCGCCGCCG	chrX	57910361	ACCGCCG	ACCGCCGCCGCCG	51915.97	VQSRTrancheINDEL99.50to99.90	0	none	5.2999999999999994e-5	0	134	5.2999999999999994e-5
chrX-057910364-G-*	chrX	57910364	G	*	895	VQSRTrancheSNP99.70to99.80	0	none	0.01750700000000001	1	120	0.01750700000000001
chrX-057910364-G-A	chrX	57910364	G	A	895	VQSRTrancheSNP99.70to99.80	4.21e-6	nfe	8.210000000000002e-4	0	120	8.210000000000002e-4
chrX-057910682-A-C	chrX	57910682	A	C	731	PASS	4.6637e-4	nfe	1.6699999999999994e-4	0	74	4.6637e-4
chrX-057984609-G-T	chrX	57984609	G	T	896	PASS	2.2187e-4	nfe	1.0799999999999996e-4	1	126	2.2187e-4
chrX-057985765-C-G	chrX	57985765	C	G	3508	PASS	0	none	9e-6	0	130	9e-6
chrX-057985765-C-T	chrX	57985765	C	T	3508	PASS	1.3331e-4	nfe	7.099999999999998e-5	0	130	1.3331e-4
chrX-057985878-G-T	chrX	57985878	G	T	6936	PASS	2.5753e-4	nfe	2.09e-4	2	130	2.5753e-4
chrX-057985908-G-T	chrX	57985908	G	T	85303	PASS	0.0065758	mid	0.003245	2	130	0.0065758
chrX-057985955-C-T	chrX	57985955	C	T	132392	PASS	0.0083188	nfe	0.005802	6	134	0.0083188
chrX-057986063-C-A	chrX	57986063	C	A	203022	PASS	2.591e-5	amr	9e-6	0	132	2.591e-5
chrX-057986063-C-T	chrX	57986063	C	T	203022	PASS	0.017302	nfe	0.01024099999999999	1	132	0.017302
chrX-057986134-A-G	chrX	57986134	A	G	1781	PASS	1.37e-5	nfe	0	1	126	1.37e-5
chrX-057986134-A-T	chrX	57986134	A	T	1781	PASS	6.6e-5	afr	0	0	126	6.6e-5
chrX-057986170-C-A	chrX	57986170	C	A	247787	PASS	0	none	0	0	116	1e-6
chrX-057986170-C-T	chrX	57986170	C	T	247787	PASS	0.019466	mid	0.01626700000000001	1	116	0.019466
chrX-062779709-CAAAA-*	chrX	62779709	CAAAA	*	1623962	ExcessHet	0	none	1.0799999999999996e-4	0	118	1.0799999999999996e-4
chrX-062779709-CAAAA-AAAAA	chrX	62779709	CAAAA	AAAAA	1623962	ExcessHet	0	none	0.004133	0	118	0.004133
chrX-062779709-CAAAA-C	chrX	62779709	CAAAA	C	1623962	ExcessHet	0	none	0	0	118	1e-6
chrX-062779709-CAAAA-CA	chrX	62779709	CAAAA	CA	1623962	ExcessHet	0	none	2.5100000000000014e-4	0	118	2.5100000000000014e-4
chrX-062779709-CAAAA-CAA	chrX	62779709	CAAAA	CAA	1623962	ExcessHet	0	none	0.007661	0	118	0.007661
chrX-062779709-CAAAA-CAAA	chrX	62779709	CAAAA	CAAA	1623962	ExcessHet	0	none	0.15555300000000002	30	118	0.15555300000000002
chrX-062779709-CAAAA-CAAAAA	chrX	62779709	CAAAA	CAAAAA	1623962	ExcessHet	0	none	0.193118	27	118	0.193118
chrX-062779709-CAAAA-CAAAAAA	chrX	62779709	CAAAA	CAAAAAA	1623962	ExcessHet	0	none	0.01361399999999999	0	118	0.01361399999999999
chrX-062779709-CAAAA-CAAAAAAA	chrX	62779709	CAAAA	CAAAAAAA	1623962	ExcessHet	0	none	2.9400000000000004e-4	0	118	2.9400000000000004e-4
chrX-062779709-CAAAA-CAAAAAAAAA	chrX	62779709	CAAAA	CAAAAAAAAA	1623962	ExcessHet	0	none	0	0	118	1e-6
chrX-062779905-C-A	chrX	62779905	C	A	182652	PASS	0	none	9e-6	0	134	9e-6
chrX-062779905-C-T	chrX	62779905	C	T	182652	PASS	0.01531	mid	0.01154899999999998	1	134	0.01531
chrX-062779926-A-C	chrX	62779926	A	C	9140749	PASS	0.87491	afr	0.48685999999999946	72	134	0.87491
chrX-062779948-G-A	chrX	62779948	G	A	891787	PASS	0.068448	nfe	0.051886	7	134	0.068448
chrX-062779948-G-T	chrX	62779948	G	T	891787	PASS	5.2e-6	nfe	2.2000000000000003e-5	0	134	2.2000000000000003e-5
chrX-062780346-T-A	chrX	62780346	T	A	103668	PASS	0	none	2.2000000000000003e-5	0	134	2.2000000000000003e-5
chrX-062780346-T-G	chrX	62780346	T	G	103668	PASS	0.011617	mid	0.007198	3	134	0.011617
chrX-062884791-C-T	chrX	62884791	C	T	1240	PASS	0	none	4.710000000000004e-4	0	0	4.710000000000004e-4
chrX-062884805-C-*	chrX	62884805	C	*	40	PASS	0	none	9e-6	0	0	9e-6
chrX-062884805-C-A	chrX	62884805	C	A	40	PASS	0	none	9e-6	0	0	9e-6
chrX-063299790-C-T	chrX	63299790	C	T	493336	PASS	0.32241	afr	0.06020600000000001	8	122	0.32241
chrX-063399456-CT-C	chrX	63399456	CT	C	2929.97	PASS	7.4616e-4	nfe	1.47e-4	0	6	7.4616e-4
chrX-063399456-CT-CTT	chrX	63399456	CT	CTT	2929.97	PASS	0	none	9.610000000000004e-4	0	6	9.610000000000004e-4
chrX-063399486-GA-G	chrX	63399486	GA	G	31307	PASS	0	none	9e-6	0	22	9e-6
chrX-063399486-GA-GAA	chrX	63399486	GA	GAA	31307	PASS	0	none	0.01237499999999998	1	22	0.01237499999999998
chrX-063399486-GA-GAAA	chrX	63399486	GA	GAAA	31307	PASS	0	none	2.2000000000000003e-5	0	22	2.2000000000000003e-5
chrX-063399486-GA-GAAAA	chrX	63399486	GA	GAAAA	31307	PASS	0	none	9e-6	0	22	9e-6
chrX-063399486-GA-GTA	chrX	63399486	GA	GTA	31307	PASS	0	none	9e-6	0	22	9e-6
chrX-063399486-GA-TA	chrX	63399486	GA	TA	31307	PASS	0	none	0	0	22	1e-6
chrX-063399488-A-AC	chrX	63399488	A	AC	332432	PASS	0.73869	afr	0.065195	1	24	0.73869
chrX-063399488-A-C	chrX	63399488	A	C	332432	PASS	0	none	9e-6	0	24	9e-6
chrX-063399494-AC-A	chrX	63399494	AC	A	340660	PASS	0	none	9e-6	0	26	9e-6
chrX-063399494-AC-TC	chrX	63399494	AC	TC	340660	PASS	0	none	0.065252	1	26	0.065252
chrX-063399536-A-C	chrX	63399536	A	C	324	PASS	1.615e-4	nfe	9e-6	0	70	1.615e-4
chrX-063399624-T-C	chrX	63399624	T	C	69575	PASS	0.035471	nfe	0.00797099999999998	5	110	0.035471
chrX-063399839-C-T	chrX	63399839	C	T	128013	PASS	0.03765	mid	0.006008	5	134	0.03765
chrX-063517199-G-A	chrX	63517199	G	A	27290	PASS	0.0101	nfe	0.002966	2	114	0.0101
chrX-063634908-AACACACACACACACAC-A	chrX	63634908	AACACACACACACACAC	A	283268	PASS	0	none	4.03e-4	0	2	4.03e-4
chrX-063634908-AACACACACACACACAC-AACACACAC	chrX	63634908	AACACACACACACACAC	AACACACAC	283268	PASS	0	none	5.2999999999999994e-5	0	2	5.2999999999999994e-5
chrX-063634908-AACACACACACACACAC-AACACACACAC	chrX	63634908	AACACACACACACACAC	AACACACACAC	283268	PASS	0	none	8.890000000000005e-4	0	2	8.890000000000005e-4
chrX-063634908-AACACACACACACACAC-AACACACACACAC	chrX	63634908	AACACACACACACACAC	AACACACACACAC	283268	PASS	0	none	0.00869799999999999	0	2	0.00869799999999999
chrX-063634908-AACACACACACACACAC-AACACACACACACAC	chrX	63634908	AACACACACACACACAC	AACACACACACACAC	283268	PASS	0	none	0.03761300000000001	0	2	0.03761300000000001
chrX-063634908-AACACACACACACACAC-AACACACACACACACACAC	chrX	63634908	AACACACACACACACAC	AACACACACACACACACAC	283268	PASS	0	none	0.04587400000000002	0	2	0.04587400000000002
chrX-063634908-AACACACACACACACAC-AACACACACACACACACACAC	chrX	63634908	AACACACACACACACAC	AACACACACACACACACACAC	283268	PASS	0	none	0.01189899999999999	0	2	0.01189899999999999
chrX-063634908-AACACACACACACACAC-AACACACACACACACACACACAC	chrX	63634908	AACACACACACACACAC	AACACACACACACACACACACAC	283268	PASS	0	none	0.00331	0	2	0.00331
chrX-063634908-AACACACACACACACAC-AACACACACACACACACACACACAC	chrX	63634908	AACACACACACACACAC	AACACACACACACACACACACACAC	283268	PASS	0	none	9.130000000000004e-4	0	2	9.130000000000004e-4
chrX-063634908-AACACACACACACACAC-AACACACACACACACACACACACACAC	chrX	63634908	AACACACACACACACAC	AACACACACACACACACACACACACAC	283268	PASS	0	none	0.00107999999999999	0	2	0.00107999999999999
chrX-063634908-AACACACACACACACAC-AACACACACACACACACACACACACACAC	chrX	63634908	AACACACACACACACAC	AACACACACACACACACACACACACACAC	283268	PASS	0	none	5.160000000000003e-4	0	2	5.160000000000003e-4
chrX-063634908-AACACACACACACACAC-AACACACACACACACACACACACACACACAC	chrX	63634908	AACACACACACACACAC	AACACACACACACACACACACACACACACAC	283268	PASS	0	none	9.130000000000004e-4	0	2	9.130000000000004e-4
chrX-063634908-AACACACACACACACAC-AACACACACACACACACACACACACACACACAC	chrX	63634908	AACACACACACACACAC	AACACACACACACACACACACACACACACACAC	283268	PASS	0	none	6.080000000000004e-4	0	2	6.080000000000004e-4
chrX-063634908-AACACACACACACACAC-AACACACACACACACACACACACACACACACACAC	chrX	63634908	AACACACACACACACAC	AACACACACACACACACACACACACACACACACAC	283268	PASS	0	none	8.9e-5	0	2	8.9e-5
chrX-063634908-AACACACACACACACAC-AACACACACACACACACACACACACACACACACACAC	chrX	63634908	AACACACACACACACAC	AACACACACACACACACACACACACACACACACACAC	283268	PASS	0	none	2.2000000000000003e-5	0	2	2.2000000000000003e-5
chrX-063634908-AACACACACACACACAC-AACACACACACACACACACACACACACACACACACACACACACAC	chrX	63634908	AACACACACACACACAC	AACACACACACACACACACACACACACACACACACACACACACAC	283268	PASS	0	none	0	0	2	1e-6
chrX-063634908-AACACACACACACACAC-ACACACACACACACACAC	chrX	63634908	AACACACACACACACAC	ACACACACACACACACAC	283268	PASS	0	none	9e-6	0	2	9e-6
chrX-063634908-AACACACACACACACAC-CACACACACACACACAC	chrX	63634908	AACACACACACACACAC	CACACACACACACACAC	283268	PASS	0	none	0	0	2	1e-6
chrX-063635171-CAGCCCA-*	chrX	63635171	CAGCCCA	*	7288.97	VQSRTrancheINDEL99.50to99.90	0	none	7.099999999999998e-5	0	104	7.099999999999998e-5
chrX-063635171-CAGCCCA-C	chrX	63635171	CAGCCCA	C	7288.97	VQSRTrancheINDEL99.50to99.90	0	none	5.2999999999999994e-5	0	104	5.2999999999999994e-5
chrX-063635171-CAGCCCA-CAAGCCCA	chrX	63635171	CAGCCCA	CAAGCCCA	7288.97	VQSRTrancheINDEL99.50to99.90	0	none	0	0	104	1e-6
chrX-063635171-CAGCCCA-CCCCA	chrX	63635171	CAGCCCA	CCCCA	7288.97	VQSRTrancheINDEL99.50to99.90	0	none	0.005978	0	104	0.005978
chrX-063635171-CAGCCCA-CGCCCA	chrX	63635171	CAGCCCA	CGCCCA	7288.97	VQSRTrancheINDEL99.50to99.90	0	none	9e-6	0	104	9e-6
chrX-063635172-AG-*	chrX	63635172	AG	*	7294	VQSRTrancheINDEL99.90to99.95	0	none	0.006297	0	10	0.006297
chrX-063635172-AG-A	chrX	63635172	AG	A	7294	VQSRTrancheINDEL99.90to99.95	4.13e-6	nfe	1.27e-4	0	10	1.27e-4
chrX-063635172-AG-ACCCCCCG	chrX	63635172	AG	ACCCCCCG	7294	VQSRTrancheINDEL99.90to99.95	0	none	0	0	10	1e-6
chrX-063635172-AG-ACG	chrX	63635172	AG	ACG	7294	VQSRTrancheINDEL99.90to99.95	0	none	4.710000000000004e-4	0	10	4.710000000000004e-4
chrX-063635172-AG-CG	chrX	63635172	AG	CG	7294	VQSRTrancheINDEL99.90to99.95	0	none	0.007535	0	10	0.007535
chrX-063635172-AG-GG	chrX	63635172	AG	GG	7294	VQSRTrancheINDEL99.90to99.95	0	none	0	0	10	1e-6
chrX-063635173-G-*	chrX	63635173	G	*	18359	VQSRTrancheINDEL99.90to99.95	0	none	0.006245	0	10	0.006245
chrX-063635173-G-A	chrX	63635173	G	A	18359	VQSRTrancheINDEL99.90to99.95	1.475e-4	afr	4.260000000000005e-4	0	10	4.260000000000005e-4
chrX-063635173-G-C	chrX	63635173	G	C	18359	VQSRTrancheINDEL99.90to99.95	0.018676	eas	0.01692900000000002	1	10	0.018676
chrX-063635173-G-GC	chrX	63635173	G	GC	18359	VQSRTrancheINDEL99.90to99.95	1.646e-5	nfe	3.150000000000005e-4	0	10	3.150000000000005e-4
chrX-063635173-G-GCCC	chrX	63635173	G	GCCC	18359	VQSRTrancheINDEL99.90to99.95	0	none	8.9e-5	0	10	8.9e-5
chrX-063635173-G-T	chrX	63635173	G	T	18359	VQSRTrancheINDEL99.90to99.95	0	none	0	0	10	1e-6
chrX-063635174-CCCA-*	chrX	63635174	CCCA	*	253	PASS	0	none	3.6999999999999985e-5	0	54	3.6999999999999985e-5
chrX-063635174-CCCA-ACCA	chrX	63635174	CCCA	ACCA	253	PASS	0	none	0	0	54	1e-6
chrX-063635174-CCCA-C	chrX	63635174	CCCA	C	253	PASS	0	none	1.27e-4	0	54	1.27e-4
chrX-063635174-CCCA-GCCA	chrX	63635174	CCCA	GCCA	253	PASS	0	none	9e-6	0	54	9e-6
chrX-063635176-CA-*	chrX	63635176	CA	*	461.97	VQSRTrancheINDEL96.00to97.00	0	none	2.2899999999999996e-4	0	54	2.2899999999999996e-4
chrX-063635176-CA-C	chrX	63635176	CA	C	461.97	VQSRTrancheINDEL96.00to97.00	5.85e-6	nfe	3.8200000000000034e-4	0	54	3.8200000000000034e-4
chrX-063635176-CA-CCCCCCCCCAA	chrX	63635176	CA	CCCCCCCCCAA	461.97	VQSRTrancheINDEL96.00to97.00	0	none	9e-6	0	54	9e-6
chrX-063635177-A-*	chrX	63635177	A	*	21006	VQSRTrancheINDEL99.50to99.90	0	none	7.010000000000006e-4	0	14	7.010000000000006e-4
chrX-063635177-A-AC	chrX	63635177	A	AC	21006	VQSRTrancheINDEL99.50to99.90	1.609e-4	eas	0.00171299999999999	0	14	0.00171299999999999
chrX-063635177-A-C	chrX	63635177	A	C	21006	VQSRTrancheINDEL99.50to99.90	0.013218	eas	0.017719	3	14	0.017719
chrX-063635183-T-*	chrX	63635183	T	*	83518	VQSRTrancheSNP99.90to99.95	0	none	0.002033	0	10	0.002033
chrX-063635183-T-A	chrX	63635183	T	A	83518	VQSRTrancheSNP99.90to99.95	0.16148	eas	0.05101900000000001	5	10	0.16148
chrX-063635183-T-C	chrX	63635183	T	C	83518	VQSRTrancheSNP99.90to99.95	3.082e-5	nfe	5.850000000000005e-4	0	10	5.850000000000005e-4
chrX-063635183-T-G	chrX	63635183	T	G	83518	VQSRTrancheSNP99.90to99.95	0	none	0	0	10	1e-6
chrX-063635184-C-*	chrX	63635184	C	*	44809	VQSRTrancheINDEL99.90to99.95	0	none	9e-6	0	8	9e-6
chrX-063635184-C-A	chrX	63635184	C	A	44809	VQSRTrancheINDEL99.90to99.95	0.070239	eas	0.02678500000000001	4	8	0.070239
chrX-063635184-C-CAA	chrX	63635184	C	CAA	44809	VQSRTrancheINDEL99.90to99.95	3.5131e-4	nfe	0.00149199999999999	0	8	0.00149199999999999
chrX-063635184-C-CCCAA	chrX	63635184	C	CCCAA	44809	VQSRTrancheINDEL99.90to99.95	0	none	1.6699999999999994e-4	0	8	1.6699999999999994e-4
chrX-063635184-C-CCCAAA	chrX	63635184	C	CCCAAA	44809	VQSRTrancheINDEL99.90to99.95	0	none	0	0	8	1e-6
chrX-063635187-CA-*	chrX	63635187	CA	*	179.97	PASS	0	none	9e-6	0	88	9e-6
chrX-063635187-CA-C	chrX	63635187	CA	C	179.97	PASS	7.89e-6	nfe	8.9e-5	0	88	8.9e-5
chrX-063635187-CA-CAA	chrX	63635187	CA	CAA	179.97	PASS	0	none	0	0	88	1e-6
chrX-063635188-A-*	chrX	63635188	A	*	2793	VQSRTrancheINDEL99.50to99.90	0	none	8.9e-5	0	12	8.9e-5
chrX-063635188-A-AAACCCC	chrX	63635188	A	AAACCCC	2793	VQSRTrancheINDEL99.50to99.90	0	none	0	0	12	1e-6
chrX-063635188-A-AACCCC	chrX	63635188	A	AACCCC	2793	VQSRTrancheINDEL99.50to99.90	0	none	0	0	12	1e-6
chrX-063635188-A-C	chrX	63635188	A	C	2793	VQSRTrancheINDEL99.50to99.90	0.0016733	eas	0.002456	0	12	0.002456
chrX-063635191-G-*	chrX	63635191	G	*	2571	PASS	0	none	3.3700000000000044e-4	0	6	3.3700000000000044e-4
chrX-063635191-G-A	chrX	63635191	G	A	2571	PASS	3.6311e-4	nfe	0.00136999999999999	0	6	0.00136999999999999
chrX-063635191-G-C	chrX	63635191	G	C	2571	PASS	9.58e-6	nfe	1.0699999999999996e-4	0	6	1.0699999999999996e-4
chrX-063635191-G-T	chrX	63635191	G	T	2571	PASS	1.888e-4	nfe	6.310000000000003e-4	0	6	6.310000000000003e-4
chrX-063635195-T-*	chrX	63635195	T	*	10932	VQSRTrancheSNP99.90to99.95	0	none	0	0	10	1e-6
chrX-063635195-T-A	chrX	63635195	T	A	10932	VQSRTrancheSNP99.90to99.95	0.02791	eas	0.01163999999999998	0	10	0.02791
chrX-063635195-T-C	chrX	63635195	T	C	10932	VQSRTrancheSNP99.90to99.95	0	none	0	0	10	1e-6
chrX-063635200-G-A	chrX	63635200	G	A	1435	VQSRTrancheSNP99.80to99.90	1.0865e-4	nfe	8.420000000000002e-4	0	10	8.420000000000002e-4
chrX-063635200-G-C	chrX	63635200	G	C	1435	VQSRTrancheSNP99.80to99.90	0	none	3.6999999999999985e-5	0	10	3.6999999999999985e-5
chrX-063635200-G-T	chrX	63635200	G	T	1435	VQSRTrancheSNP99.80to99.90	3.0464e-4	eas	4.480000000000004e-4	0	10	4.480000000000004e-4
chrX-063635202-T-A	chrX	63635202	T	A	139	PASS	0	none	8.9e-5	0	62	8.9e-5
chrX-063635203-C-A	chrX	63635203	C	A	1398	PASS	0.0010069	eas	0.00122499999999999	0	6	0.00122499999999999
chrX-063635203-C-G	chrX	63635203	C	G	1398	PASS	0	none	0	0	6	1e-6
chrX-063635206-T-*	chrX	63635206	T	*	1421	PASS	0	none	0	0	8	1e-6
chrX-063635206-T-A	chrX	63635206	T	A	1421	PASS	0.0015121	eas	0.00193399999999999	0	8	0.00193399999999999
chrX-063635211-G-T	chrX	63635211	G	T	4800	PASS	0.0094562	eas	0.004938	1	14	0.0094562
chrX-063635218-C-A	chrX	63635218	C	A	127	PASS	0	none	3.6999999999999985e-5	0	46	3.6999999999999985e-5
chrX-063635221-T-A	chrX	63635221	T	A	806	PASS	1.4352e-4	eas	2.720000000000003e-4	0	20	2.720000000000003e-4
chrX-063635221-T-C	chrX	63635221	T	C	806	PASS	0	none	0	0	20	1e-6
chrX-063635221-T-G	chrX	63635221	T	G	806	PASS	0	none	9e-6	0	20	9e-6
chrX-063635226-T-A	chrX	63635226	T	A	146	PASS	0	none	8.9e-5	0	22	8.9e-5
chrX-063635228-G-*	chrX	63635228	G	*	160	PASS	0	none	0	0	24	1e-6
chrX-063635228-G-T	chrX	63635228	G	T	160	PASS	0	none	1.0799999999999996e-4	0	24	1.0799999999999996e-4
chrX-063635231-A-T	chrX	63635231	A	T	49	PASS	0	none	2.2000000000000003e-5	0	30	2.2000000000000003e-5
chrX-063635272-T-C	chrX	63635272	T	C	4983	PASS	7.7942e-4	sas	1.27e-4	1	128	7.7942e-4
chrX-063636509-G-T	chrX	63636509	G	T	1177	PASS	0.0022395	nfe	2.720000000000003e-4	1	16	0.0022395
chrX-063637588-G-GA	chrX	63637588	G	GA	675	PASS	3.0368e-4	nfe	4.490000000000005e-4	0	88	4.490000000000005e-4
chrX-063637588-G-T	chrX	63637588	G	T	675	PASS	0	none	9e-6	0	88	9e-6
chrX-063637596-AC-A	chrX	63637596	AC	A	111.97	VQSRTrancheINDEL95.00to96.00	4.721e-5	nfe	3.6999999999999985e-5	1	88	4.721e-5
chrX-063637597-C-*	chrX	63637597	C	*	10609	PASS	0	none	2.2000000000000003e-5	1	82	2.2000000000000003e-5
chrX-063637597-C-A	chrX	63637597	C	A	10609	PASS	0.005299	sas	0.002361	2	82	0.005299
chrX-063637840-ATCTC-A	chrX	63637840	ATCTC	A	6344	PASS	2.17e-6	nfe	1.6699999999999994e-4	0	122	1.6699999999999994e-4
chrX-063637840-ATCTC-ATC	chrX	63637840	ATCTC	ATC	6344	PASS	0	none	0.00147199999999999	0	122	0.00147199999999999
chrX-063637840-ATCTC-ATCTCTC	chrX	63637840	ATCTC	ATCTCTC	6344	PASS	0	none	3.820000000000003e-4	0	122	3.820000000000003e-4
chrX-063637840-ATCTC-CTCTC	chrX	63637840	ATCTC	CTCTC	6344	PASS	0	none	0	0	122	1e-6
chrX-063637842-CTCTCTGTGTGTGTGTGTGTGTGTGTGTGTGTGTGTGTGTCTGTGTGTGTGTGTGTGTATGTGTACTCAAGGG-*	chrX	63637842	CTCTCTGTGTGTGTGTGTGTGTGTGTGTGTGTGTGTGTGTCTGTGTGTGTGTGTGTGTATGTGTACTCAAGGG	*	2264	PASS	0	none	0.00174299999999999	0	124	0.00174299999999999
chrX-063637842-CTCTCTGTGTGTGTGTGTGTGTGTGTGTGTGTGTGTGTGTCTGTGTGTGTGTGTGTGTATGTGTACTCAAGGG-ATCTCTGTGTGTGTGTGTGTGTGTGTGTGTGTGTGTGTGTCTGTGTGTGTGTGTGTGTATGTGTACTCAAGGG	chrX	63637842	CTCTCTGTGTGTGTGTGTGTGTGTGTGTGTGTGTGTGTGTCTGTGTGTGTGTGTGTGTATGTGTACTCAAGGG	ATCTCTGTGTGTGTGTGTGTGTGTGTGTGTGTGTGTGTGTCTGTGTGTGTGTGTGTGTATGTGTACTCAAGGG	2264	PASS	0	none	0	0	124	1e-6
chrX-063637842-CTCTCTGTGTGTGTGTGTGTGTGTGTGTGTGTGTGTGTGTCTGTGTGTGTGTGTGTGTATGTGTACTCAAGGG-C	chrX	63637842	CTCTCTGTGTGTGTGTGTGTGTGTGTGTGTGTGTGTGTGTCTGTGTGTGTGTGTGTGTATGTGTACTCAAGGG	C	2264	PASS	0	none	0	0	124	1e-6
chrX-063637842-CTCTCTGTGTGTGTGTGTGTGTGTGTGTGTGTGTGTGTGTCTGTGTGTGTGTGTGTGTATGTGTACTCAAGGG-CTGTGTGTGTGTGTGTGTGTGTGTGTGTGTCTGTGTGTGTGTGTGTGTATGTGTACTCAAGGG	chrX	63637842	CTCTCTGTGTGTGTGTGTGTGTGTGTGTGTGTGTGTGTGTCTGTGTGTGTGTGTGTGTATGTGTACTCAAGGG	CTGTGTGTGTGTGTGTGTGTGTGTGTGTGTCTGTGTGTGTGTGTGTGTATGTGTACTCAAGGG	2264	PASS	0	none	0	0	124	1e-6
chrX-063637842-CTCTCTGTGTGTGTGTGTGTGTGTGTGTGTGTGTGTGTGTCTGTGTGTGTGTGTGTGTATGTGTACTCAAGGG-CTGTGTGTGTGTGTGTGTGTGTGTGTGTGTGTCTGTGTGTGTGTGTGTGTATGTGTACTCAAGGG	chrX	63637842	CTCTCTGTGTGTGTGTGTGTGTGTGTGTGTGTGTGTGTGTCTGTGTGTGTGTGTGTGTATGTGTACTCAAGGG	CTGTGTGTGTGTGTGTGTGTGTGTGTGTGTGTCTGTGTGTGTGTGTGTGTATGTGTACTCAAGGG	2264	PASS	0	none	9e-6	0	124	9e-6
chrX-063637842-CTCTCTGTGTGTGTGTGTGTGTGTGTGTGTGTGTGTGTGTCTGTGTGTGTGTGTGTGTATGTGTACTCAAGGG-CTGTGTGTGTGTGTGTGTGTGTGTGTGTGTGTGTCTGTGTGTGTGTGTGTGTATGTGTACTCAAGGG	chrX	63637842	CTCTCTGTGTGTGTGTGTGTGTGTGTGTGTGTGTGTGTGTCTGTGTGTGTGTGTGTGTATGTGTACTCAAGGG	CTGTGTGTGTGTGTGTGTGTGTGTGTGTGTGTGTCTGTGTGTGTGTGTGTGTATGTGTACTCAAGGG	2264	PASS	0	none	2.2000000000000003e-5	0	124	2.2000000000000003e-5
chrX-063637846-CTGTGTGTGTGTG-*	chrX	63637846	CTGTGTGTGTGTG	*	1202723	ExcessHet	0	none	9.87999999999999e-4	0	94	9.87999999999999e-4
chrX-063637846-CTGTGTGTGTGTG-C	chrX	63637846	CTGTGTGTGTGTG	C	1202723	ExcessHet	5.79e-6	nfe	0	0	94	5.79e-6
chrX-063637846-CTGTGTGTGTGTG-CTCTGTGTGTGTGTGTG	chrX	63637846	CTGTGTGTGTGTG	CTCTGTGTGTGTGTGTG	1202723	ExcessHet	0	none	0	0	94	1e-6
chrX-063637846-CTGTGTGTGTGTG-CTG	chrX	63637846	CTGTGTGTGTGTG	CTG	1202723	ExcessHet	0	none	8.9e-5	0	94	8.9e-5
chrX-063637846-CTGTGTGTGTGTG-CTGTG	chrX	63637846	CTGTGTGTGTGTG	CTGTG	1202723	ExcessHet	0	none	8.68e-4	0	94	8.68e-4
chrX-063637846-CTGTGTGTGTGTG-CTGTGTG	chrX	63637846	CTGTGTGTGTGTG	CTGTGTG	1202723	ExcessHet	0	none	0.007817	0	94	0.007817
chrX-063637846-CTGTGTGTGTGTG-CTGTGTGTG	chrX	63637846	CTGTGTGTGTGTG	CTGTGTGTG	1202723	ExcessHet	0	none	0.045298	5	94	0.045298
chrX-063637846-CTGTGTGTGTGTG-CTGTGTGTGTG	chrX	63637846	CTGTGTGTGTGTG	CTGTGTGTGTG	1202723	ExcessHet	0	none	0.190262	30	94	0.190262
chrX-063637846-CTGTGTGTGTGTG-CTGTGTGTGTGTGTG	chrX	63637846	CTGTGTGTGTGTG	CTGTGTGTGTGTGTG	1202723	ExcessHet	0	none	0.05119600000000001	2	94	0.05119600000000001
chrX-063637846-CTGTGTGTGTGTG-CTGTGTGTGTGTGTGTG	chrX	63637846	CTGTGTGTGTGTG	CTGTGTGTGTGTGTGTG	1202723	ExcessHet	0	none	0.00274	0	94	0.00274
chrX-063637846-CTGTGTGTGTGTG-CTGTGTGTGTGTGTGTGAGTGTGTGTGTGTG	chrX	63637846	CTGTGTGTGTGTG	CTGTGTGTGTGTGTGTGAGTGTGTGTGTGTG	1202723	ExcessHet	0	none	0	0	94	1e-6
chrX-063637846-CTGTGTGTGTGTG-CTGTGTGTGTGTGTGTGTG	chrX	63637846	CTGTGTGTGTGTG	CTGTGTGTGTGTGTGTGTG	1202723	ExcessHet	0	none	1.0799999999999996e-4	0	94	1.0799999999999996e-4
chrX-063637846-CTGTGTGTGTGTG-CTGTGTGTGTGTGTGTGTGTGTGTGTGTGTGTGTG	chrX	63637846	CTGTGTGTGTGTG	CTGTGTGTGTGTGTGTGTGTGTGTGTGTGTGTGTG	1202723	ExcessHet	0	none	0	0	94	1e-6
chrX-063637846-CTGTGTGTGTGTG-GTGTGTGTGTGTG	chrX	63637846	CTGTGTGTGTGTG	GTGTGTGTGTGTG	1202723	ExcessHet	0	none	0.002664	1	94	0.002664
chrX-063637848-G-*	chrX	63637848	G	*	10413	PASS	0	none	0.241861	35	74	0.241861
chrX-063637848-G-C	chrX	63637848	G	C	10413	PASS	0.035175	eas	0.00125199999999999	0	74	0.035175
chrX-063637848-G-T	chrX	63637848	G	T	10413	PASS	0	none	0	0	74	1e-6
chrX-063637850-G-*	chrX	63637850	G	*	13557	PASS	0	none	0.06654000000000002	5	60	0.06654000000000002
chrX-063637850-G-C	chrX	63637850	G	C	13557	PASS	0.024643	afr	0.00149499999999999	0	60	0.024643
chrX-063637882-CTGTGTG-*	chrX	63637882	CTGTGTG	*	409826	ExcessHet	0	none	0.0049	0	66	0.0049
chrX-063637882-CTGTGTG-C	chrX	63637882	CTGTGTG	C	409826	ExcessHet	0	none	0	0	66	1e-6
chrX-063637882-CTGTGTG-CTG	chrX	63637882	CTGTGTG	CTG	409826	ExcessHet	0	none	0.002263	0	66	0.002263
chrX-063637882-CTGTGTG-CTGTG	chrX	63637882	CTGTGTG	CTGTG	409826	ExcessHet	0	none	0.13969900000000002	11	66	0.13969900000000002
chrX-063637882-CTGTGTG-CTGTGTGTG	chrX	63637882	CTGTGTG	CTGTGTGTG	409826	ExcessHet	0	none	0.002539	0	66	0.002539
chrX-063637882-CTGTGTG-CTGTGTGTGTG	chrX	63637882	CTGTGTG	CTGTGTGTGTG	409826	ExcessHet	0	none	3.6999999999999985e-5	0	66	3.6999999999999985e-5
chrX-063637882-CTGTGTG-GTGTGTG	chrX	63637882	CTGTGTG	GTGTGTG	409826	ExcessHet	0	none	0.02294400000000001	1	66	0.02294400000000001
chrX-063637884-G-*	chrX	63637884	G	*	22800	PASS	0	none	0.142322	11	76	0.142322
chrX-063637884-G-C	chrX	63637884	G	C	22800	PASS	6.2256e-4	amr	0.00908	0	76	0.00908
chrX-063637884-G-GTC	chrX	63637884	G	GTC	22800	PASS	0	none	3.3800000000000046e-4	0	76	3.3800000000000046e-4
chrX-063637884-G-GTGTC	chrX	63637884	G	GTGTC	22800	PASS	0	none	0	0	76	1e-6
chrX-063637913-G-*	chrX	63637913	G	*	921	PASS	0	none	3.6999999999999985e-5	0	98	3.6999999999999985e-5
chrX-063637913-G-A	chrX	63637913	G	A	921	PASS	0	none	0	0	98	1e-6
chrX-063637913-G-T	chrX	63637913	G	T	921	PASS	2.692e-5	nfe	3.820000000000003e-4	0	98	3.820000000000003e-4
chrX-063637918-CTGTG-*	chrX	63637918	CTGTG	*	189479	ExcessHet	0	none	2.2000000000000003e-5	0	104	2.2000000000000003e-5
chrX-063637918-CTGTG-C	chrX	63637918	CTGTG	C	189479	ExcessHet	8.1318e-4	sas	2.720000000000003e-4	0	104	8.1318e-4
chrX-063637918-CTGTG-CTG	chrX	63637918	CTGTG	CTG	189479	ExcessHet	0	none	0.06269300000000001	5	104	0.06269300000000001
chrX-063637918-CTGTG-CTGTGTG	chrX	63637918	CTGTG	CTGTGTG	189479	ExcessHet	0	none	0.00807299999999999	0	104	0.00807299999999999
chrX-063637918-CTGTG-CTGTGTGTG	chrX	63637918	CTGTG	CTGTGTGTG	189479	ExcessHet	0	none	9e-6	0	104	9e-6
chrX-063637918-CTGTG-GTGTG	chrX	63637918	CTGTG	GTGTG	189479	ExcessHet	0	none	0	0	104	1e-6
chrX-063637920-G-*	chrX	63637920	G	*	7479	PASS	0	none	0.063069	5	76	0.063069
chrX-063637920-G-C	chrX	63637920	G	C	7479	PASS	0.0015389	sas	5.170000000000002e-4	0	76	0.0015389
chrX-063637952-C-A	chrX	63637952	C	A	1873	PASS	3.949e-5	nfe	8.67e-4	0	58	8.67e-4
chrX-063637967-G-A	chrX	63637967	G	A	388	PASS	5.166e-5	nfe	0	1	122	5.166e-5
chrX-063644146-CAT-AAT	chrX	63644146	CAT	AAT	1424	VQSRTrancheINDEL95.00to96.00	0	none	8.440000000000002e-4	0	106	8.440000000000002e-4
chrX-063644146-CAT-C	chrX	63644146	CAT	C	1424	VQSRTrancheINDEL95.00to96.00	0.0054904	eas	9e-6	0	106	0.0054904
chrX-063644167-CAAAA-*	chrX	63644167	CAAAA	*	845931	ExcessHet	0	none	4.04e-4	0	94	4.04e-4
chrX-063644167-CAAAA-AAAAA	chrX	63644167	CAAAA	AAAAA	845931	ExcessHet	0	none	0.01641500000000001	0	94	0.01641500000000001
chrX-063644167-CAAAA-C	chrX	63644167	CAAAA	C	845931	ExcessHet	0	none	0	0	94	1e-6
chrX-063644167-CAAAA-CA	chrX	63644167	CAAAA	CA	845931	ExcessHet	0	none	6.100000000000004e-4	0	94	6.100000000000004e-4
chrX-063644167-CAAAA-CAA	chrX	63644167	CAAAA	CAA	845931	ExcessHet	0	none	0.02176800000000001	3	94	0.02176800000000001
chrX-063644167-CAAAA-CAAA	chrX	63644167	CAAAA	CAAA	845931	ExcessHet	0	none	0.220679	38	94	0.220679
chrX-063644167-CAAAA-CAAAAA	chrX	63644167	CAAAA	CAAAAA	845931	ExcessHet	0	none	0.05433800000000002	6	94	0.05433800000000002
chrX-063644167-CAAAA-CAAAAAA	chrX	63644167	CAAAA	CAAAAAA	845931	ExcessHet	0	none	0.00929199999999998	0	94	0.00929199999999998
chrX-063644167-CAAAA-CAAAAAAA	chrX	63644167	CAAAA	CAAAAAAA	845931	ExcessHet	0	none	8.440000000000002e-4	0	94	8.440000000000002e-4
chrX-063644168-A-*	chrX	63644168	A	*	880	PASS	0	none	0.243329	42	88	0.243329
chrX-063644168-A-C	chrX	63644168	A	C	880	PASS	1.6e-5	nfe	2.2000000000000003e-5	0	88	2.2000000000000003e-5
chrX-063644169-A-*	chrX	63644169	A	*	114	PASS	0	none	0.023258	3	68	0.023258
chrX-063644169-A-C	chrX	63644169	A	C	114	PASS	0	none	3.6999999999999985e-5	0	68	3.6999999999999985e-5
chrX-063655877-G-T	chrX	63655877	G	T	1736	PASS	8.446e-5	nfe	2.2000000000000003e-5	2	124	8.446e-5
chrX-063678723-A-C	chrX	63678723	A	C	332	PASS	2.762e-5	nfe	0	1	134	2.762e-5
chrX-063724440-G-A	chrX	63724440	G	A	585	PASS	2.088e-5	nfe	0	1	134	2.088e-5
chrX-063754408-ATTT-A	chrX	63754408	ATTT	A	678893	ExcessHet	0	none	1.0799999999999996e-4	0	106	1.0799999999999996e-4
chrX-063754408-ATTT-AT	chrX	63754408	ATTT	AT	678893	ExcessHet	0	none	0.002313	0	106	0.002313
chrX-063754408-ATTT-ATT	chrX	63754408	ATTT	ATT	678893	ExcessHet	0	none	0.12495800000000004	20	106	0.12495800000000004
chrX-063754408-ATTT-ATTTT	chrX	63754408	ATTT	ATTTT	678893	ExcessHet	0	none	0.164785	22	106	0.164785
chrX-063754408-ATTT-ATTTTT	chrX	63754408	ATTT	ATTTTT	678893	ExcessHet	0	none	0.004822	0	106	0.004822
chrX-063754408-ATTT-ATTTTTT	chrX	63754408	ATTT	ATTTTTT	678893	ExcessHet	0	none	1.88e-4	0	106	1.88e-4
chrX-063754408-ATTT-ATTTTTTT	chrX	63754408	ATTT	ATTTTTTT	678893	ExcessHet	0	none	0	0	106	1e-6
chrX-063754408-ATTT-ATTTTTTTT	chrX	63754408	ATTT	ATTTTTTTT	678893	ExcessHet	0	none	0	0	106	1e-6
chrX-063754408-ATTT-TTTT	chrX	63754408	ATTT	TTTT	678893	ExcessHet	0	none	1.88e-4	0	106	1.88e-4
chrX-063754751-A-C	chrX	63754751	A	C	567	PASS	0	none	0	0	24	1e-6
chrX-063754751-A-G	chrX	63754751	A	G	567	PASS	0	none	1.0799999999999996e-4	0	24	1.0799999999999996e-4
chrX-063754751-A-T	chrX	63754751	A	T	567	PASS	1.72e-6	nfe	3.150000000000005e-4	0	24	3.150000000000005e-4
chrX-063785189-C-A	chrX	63785189	C	A	899	PASS	1.61e-5	nfe	0	2	134	1.61e-5
chrX-063785189-C-T	chrX	63785189	C	T	899	PASS	0	none	0	0	134	1e-6
chrX-063785375-G-A	chrX	63785375	G	A	409	PASS	2.21e-6	nfe	0	1	124	2.21e-6
chrX-064045070-C-T	chrX	64045070	C	T	1944320	PASS	0.12844	nfe	0.068121	11	134	0.12844
chrX-064045179-A-*	chrX	64045179	A	*	67668	PASS	0	none	0	0	134	1e-6
chrX-064045179-A-G	chrX	64045179	A	G	67668	PASS	0.0052274	mid	0.00322	1	134	0.0052274
chrX-064045179-A-T	chrX	64045179	A	T	67668	PASS	1.9569e-4	afr	2.2000000000000003e-5	0	134	1.9569e-4
chrX-064185883-T-C	chrX	64185883	T	C	514273	PASS	0.47869	afr	0.05721600000000002	2	90	0.47869
chrX-064186428-GATAT-G	chrX	64186428	GATAT	G	63273	PASS	2.3416e-4	eas	6.320000000000003e-4	0	24	6.320000000000003e-4
chrX-064186428-GATAT-GAT	chrX	64186428	GATAT	GAT	63273	PASS	0	none	0.01486199999999998	4	24	0.01486199999999998
chrX-064186428-GATAT-GATATAT	chrX	64186428	GATAT	GATATAT	63273	PASS	0	none	0.01013299999999999	0	24	0.01013299999999999
chrX-064186428-GATAT-GATATATAT	chrX	64186428	GATAT	GATATATAT	63273	PASS	0	none	2.720000000000003e-4	0	24	2.720000000000003e-4
chrX-064186428-GATAT-GATATATATAT	chrX	64186428	GATAT	GATATATATAT	63273	PASS	0	none	9e-6	0	24	9e-6
chrX-064186428-GATAT-TATAT	chrX	64186428	GATAT	TATAT	63273	PASS	0	none	2.500000000000001e-4	0	24	2.500000000000001e-4
chrX-064189787-A-*	chrX	64189787	A	*	684	PASS	0	none	0	0	18	1e-6
chrX-064189787-A-C	chrX	64189787	A	C	684	PASS	0	none	3.6999999999999985e-5	0	18	3.6999999999999985e-5
chrX-064189787-A-G	chrX	64189787	A	G	684	PASS	0	none	6.999999999999998e-5	0	18	6.999999999999998e-5
chrX-064189787-A-T	chrX	64189787	A	T	684	PASS	0	none	0.00176199999999999	0	18	0.00176199999999999
chrX-064189792-AACCCCC-*	chrX	64189792	AACCCCC	*	9312	VQSRTrancheINDEL99.95to100.00	0	none	5.2999999999999994e-5	0	0	5.2999999999999994e-5
chrX-064189792-AACCCCC-A	chrX	64189792	AACCCCC	A	9312	VQSRTrancheINDEL99.95to100.00	0	none	9e-6	0	0	9e-6
chrX-064189792-AACCCCC-AACACCCCC	chrX	64189792	AACCCCC	AACACCCCC	9312	VQSRTrancheINDEL99.95to100.00	0	none	0	0	0	1e-6
chrX-064189792-AACCCCC-AACCACCCCC	chrX	64189792	AACCCCC	AACCACCCCC	9312	VQSRTrancheINDEL99.95to100.00	0	none	4.03e-4	0	0	4.03e-4
chrX-064189792-AACCCCC-AACCACCCCCCCCCCCCCCCCCCCCCCCCCACCCCCCCCCCCCCCCCCACCCCC	chrX	64189792	AACCCCC	AACCACCCCCCCCCCCCCCCCCCCCCCCCCACCCCCCCCCCCCCCCCCACCCCC	9312	VQSRTrancheINDEL99.95to100.00	0	none	0	0	0	1e-6
chrX-064189792-AACCCCC-AACCCACCCCC	chrX	64189792	AACCCCC	AACCCACCCCC	9312	VQSRTrancheINDEL99.95to100.00	0	none	6.999999999999998e-5	0	0	6.999999999999998e-5
chrX-064189792-AACCCCC-AACCCCCCCCCCCCCCCCCCCCCACCCCC	chrX	64189792	AACCCCC	AACCCCCCCCCCCCCCCCCCCCCACCCCC	9312	VQSRTrancheINDEL99.95to100.00	0	none	9e-6	0	0	9e-6
chrX-064189792-AACCCCC-AACCCCCCCCCCCCCCCCCCCCCCCCCCCCCCCCCCCCCCCCCACACCCCC	chrX	64189792	AACCCCC	AACCCCCCCCCCCCCCCCCCCCCCCCCCCCCCCCCCCCCCCCCACACCCCC	9312	VQSRTrancheINDEL99.95to100.00	0	none	0	0	0	1e-6
chrX-064189792-AACCCCC-AACCGGCCCCCCCCCCCCCACCCACACCCCC	chrX	64189792	AACCCCC	AACCGGCCCCCCCCCCCCCACCCACACCCCC	9312	VQSRTrancheINDEL99.95to100.00	0	none	0	0	0	1e-6
chrX-064189792-AACCCCC-AACCGGCCCCCCCCCCCCCCCCACCCCC	chrX	64189792	AACCCCC	AACCGGCCCCCCCCCCCCCCCCACCCCC	9312	VQSRTrancheINDEL99.95to100.00	0	none	0	0	0	1e-6
chrX-064189792-AACCCCC-AACCGGGGCCCCCCCCCCCCCCAGCCCCCCCCCCCCACCCCC	chrX	64189792	AACCCCC	AACCGGGGCCCCCCCCCCCCCCAGCCCCCCCCCCCCACCCCC	9312	VQSRTrancheINDEL99.95to100.00	0	none	0	0	0	1e-6
chrX-064189792-AACCCCC-AACGGGGGCCCCCCCCCCCCCCCACCCCC	chrX	64189792	AACCCCC	AACGGGGGCCCCCCCCCCCCCCCACCCCC	9312	VQSRTrancheINDEL99.95to100.00	0	none	0	0	0	1e-6
chrX-064189792-AACCCCC-AACGGGGGGCCCCCCCCCCCCCCACCCCC	chrX	64189792	AACCCCC	AACGGGGGGCCCCCCCCCCCCCCACCCCC	9312	VQSRTrancheINDEL99.95to100.00	0	none	9e-6	0	0	9e-6
chrX-064189792-AACCCCC-AAGCGGGGGGGGCCCCCCCCCCCCCCCACACCCCC	chrX	64189792	AACCCCC	AAGCGGGGGGGGCCCCCCCCCCCCCCCACACCCCC	9312	VQSRTrancheINDEL99.95to100.00	0	none	0	0	0	1e-6
chrX-064189792-AACCCCC-AAGGGGGGCGGCCCCCCCCCCCCCCACCCCC	chrX	64189792	AACCCCC	AAGGGGGGCGGCCCCCCCCCCCCCCACCCCC	9312	VQSRTrancheINDEL99.95to100.00	0	none	9e-6	0	0	9e-6
chrX-064189792-AACCCCC-AAGGGGGGGGGCCCCCCCCCCCCCCCCCCCCCCCCCCCCCACCCCC	chrX	64189792	AACCCCC	AAGGGGGGGGGCCCCCCCCCCCCCCCCCCCCCCCCCCCCCACCCCC	9312	VQSRTrancheINDEL99.95to100.00	0	none	0	0	0	1e-6
chrX-064189792-AACCCCC-AAGGGGGGGGGGCCCCCCCCCCCCCACCCCC	chrX	64189792	AACCCCC	AAGGGGGGGGGGCCCCCCCCCCCCCACCCCC	9312	VQSRTrancheINDEL99.95to100.00	0	none	0	0	0	1e-6
chrX-064189792-AACCCCC-ACCGGGGGGGCCCCCCCCCCCCCCACCCCC	chrX	64189792	AACCCCC	ACCGGGGGGGCCCCCCCCCCCCCCACCCCC	9312	VQSRTrancheINDEL99.95to100.00	0	none	0	0	0	1e-6
chrX-064189792-AACCCCC-ACCGGGGGGGGGGGGCCCCCCCCCCCCCCCCCACCCCC	chrX	64189792	AACCCCC	ACCGGGGGGGGGGGGCCCCCCCCCCCCCCCCCACCCCC	9312	VQSRTrancheINDEL99.95to100.00	0	none	9e-6	0	0	9e-6
chrX-064189792-AACCCCC-AGCCCACCCCC	chrX	64189792	AACCCCC	AGCCCACCCCC	9312	VQSRTrancheINDEL99.95to100.00	0	none	0	0	0	1e-6
chrX-064189792-AACCCCC-AGCCCGGGCCCCCCCCCCCCCCCCCCACCCCC	chrX	64189792	AACCCCC	AGCCCGGGCCCCCCCCCCCCCCCCCCACCCCC	9312	VQSRTrancheINDEL99.95to100.00	0	none	9e-6	0	0	9e-6
chrX-064189792-AACCCCC-AGCGGGACCCCC	chrX	64189792	AACCCCC	AGCGGGACCCCC	9312	VQSRTrancheINDEL99.95to100.00	0	none	0	0	0	1e-6
chrX-064189792-AACCCCC-AGCGGGGGGACCCCC	chrX	64189792	AACCCCC	AGCGGGGGGACCCCC	9312	VQSRTrancheINDEL99.95to100.00	0	none	9e-6	0	0	9e-6
chrX-064189792-AACCCCC-AGCGGGGGGCCCCCCCACCCCC	chrX	64189792	AACCCCC	AGCGGGGGGCCCCCCCACCCCC	9312	VQSRTrancheINDEL99.95to100.00	0	none	0	0	0	1e-6
chrX-064189792-AACCCCC-AGCGGGGGGCCCCCCCCCACCCCC	chrX	64189792	AACCCCC	AGCGGGGGGCCCCCCCCCACCCCC	9312	VQSRTrancheINDEL99.95to100.00	0	none	9e-6	0	0	9e-6
chrX-064189792-AACCCCC-AGCGGGGGGCCCCCCCCCCCCCCCACCCCCACCCCCACACCCCC	chrX	64189792	AACCCCC	AGCGGGGGGCCCCCCCCCCCCCCCACCCCCACCCCCACACCCCC	9312	VQSRTrancheINDEL99.95to100.00	0	none	0	0	0	1e-6
chrX-064189792-AACCCCC-AGCGGGGGGGCCCCCCCACCCCC	chrX	64189792	AACCCCC	AGCGGGGGGGCCCCCCCACCCCC	9312	VQSRTrancheINDEL99.95to100.00	0	none	0	0	0	1e-6
chrX-064189792-AACCCCC-AGCGGGGGGGCCCCCCCCCCCCCAGCCCCCCCCCCCCCACCCCC	chrX	64189792	AACCCCC	AGCGGGGGGGCCCCCCCCCCCCCAGCCCCCCCCCCCCCACCCCC	9312	VQSRTrancheINDEL99.95to100.00	0	none	0	0	0	1e-6
chrX-064189792-AACCCCC-AGCGGGGGGGGCCCCCCCCCCCCCCCCCCCCCCCCCCCACCCCC	chrX	64189792	AACCCCC	AGCGGGGGGGGCCCCCCCCCCCCCCCCCCCCCCCCCCCACCCCC	9312	VQSRTrancheINDEL99.95to100.00	0	none	0	0	0	1e-6
chrX-064189792-AACCCCC-AGCGGGGGGGGGCCCCCCCCCCCCCACCCCC	chrX	64189792	AACCCCC	AGCGGGGGGGGGCCCCCCCCCCCCCACCCCC	9312	VQSRTrancheINDEL99.95to100.00	0	none	0	0	0	1e-6
chrX-064189792-AACCCCC-AGCGGGGGGGGGGGCACCCCC	chrX	64189792	AACCCCC	AGCGGGGGGGGGGGCACCCCC	9312	VQSRTrancheINDEL99.95to100.00	0	none	0	0	0	1e-6
chrX-064189792-AACCCCC-AGGCGGGGGCCCCCCCCCCCCCCACCCCC	chrX	64189792	AACCCCC	AGGCGGGGGCCCCCCCCCCCCCCACCCCC	9312	VQSRTrancheINDEL99.95to100.00	0	none	0	0	0	1e-6
chrX-064189792-AACCCCC-AGGGGGACCCCC	chrX	64189792	AACCCCC	AGGGGGACCCCC	9312	VQSRTrancheINDEL99.95to100.00	0	none	0	0	0	1e-6
chrX-064189792-AACCCCC-AGGGGGCCCCCCCACCCCC	chrX	64189792	AACCCCC	AGGGGGCCCCCCCACCCCC	9312	VQSRTrancheINDEL99.95to100.00	0	none	0	0	0	1e-6
chrX-064189792-AACCCCC-AGGGGGGGCACCCCC	chrX	64189792	AACCCCC	AGGGGGGGCACCCCC	9312	VQSRTrancheINDEL99.95to100.00	0	none	0	0	0	1e-6
chrX-064189792-AACCCCC-AGGGGGGGCCCACCCCC	chrX	64189792	AACCCCC	AGGGGGGGCCCACCCCC	9312	VQSRTrancheINDEL99.95to100.00	0	none	0	0	0	1e-6
chrX-064189792-AACCCCC-AGGGGGGGGACCCCC	chrX	64189792	AACCCCC	AGGGGGGGGACCCCC	9312	VQSRTrancheINDEL99.95to100.00	0	none	6.999999999999998e-5	0	0	6.999999999999998e-5
chrX-064189792-AACCCCC-AGGGGGGGGCCCCCCCCCACCCCC	chrX	64189792	AACCCCC	AGGGGGGGGCCCCCCCCCACCCCC	9312	VQSRTrancheINDEL99.95to100.00	0	none	0	0	0	1e-6
chrX-064189792-AACCCCC-AGGGGGGGGCCCCCCCCCCCCCCCCCCCCCCCACCCCC	chrX	64189792	AACCCCC	AGGGGGGGGCCCCCCCCCCCCCCCCCCCCCCCACCCCC	9312	VQSRTrancheINDEL99.95to100.00	0	none	0	0	0	1e-6
chrX-064189792-AACCCCC-AGGGGGGGGCGCACCCCC	chrX	64189792	AACCCCC	AGGGGGGGGCGCACCCCC	9312	VQSRTrancheINDEL99.95to100.00	0	none	0	0	0	1e-6
chrX-064189792-AACCCCC-AGGGGGGGGGACCCCC	chrX	64189792	AACCCCC	AGGGGGGGGGACCCCC	9312	VQSRTrancheINDEL99.95to100.00	0	none	8.9e-5	0	0	8.9e-5
chrX-064189792-AACCCCC-AGGGGGGGGGCCCCCCCCCACCCCC	chrX	64189792	AACCCCC	AGGGGGGGGGCCCCCCCCCACCCCC	9312	VQSRTrancheINDEL99.95to100.00	0	none	9e-6	0	0	9e-6
chrX-064189792-AACCCCC-AGGGGGGGGGCCCCCCCCCCCACCCCCCCCCCCCCACCCCCCACCCCACCCACCCCC	chrX	64189792	AACCCCC	AGGGGGGGGGCCCCCCCCCCCACCCCCCCCCCCCCACCCCCCACCCCACCCACCCCC	9312	VQSRTrancheINDEL99.95to100.00	0	none	0	0	0	1e-6
chrX-064189792-AACCCCC-AGGGGGGGGGCCCCCCCCCCCCCCACCCCCCCCCCCCCCACCCCC	chrX	64189792	AACCCCC	AGGGGGGGGGCCCCCCCCCCCCCCACCCCCCCCCCCCCCACCCCC	9312	VQSRTrancheINDEL99.95to100.00	0	none	0	0	0	1e-6
chrX-064189792-AACCCCC-AGGGGGGGGGCCCCCCCCCCCCCCCACCCCC	chrX	64189792	AACCCCC	AGGGGGGGGGCCCCCCCCCCCCCCCACCCCC	9312	VQSRTrancheINDEL99.95to100.00	0	none	0	0	0	1e-6
chrX-064189792-AACCCCC-AGGGGGGGGGCCCCCCCCCCCCCCCCCCCCCCCCACCCCC	chrX	64189792	AACCCCC	AGGGGGGGGGCCCCCCCCCCCCCCCCCCCCCCCCACCCCC	9312	VQSRTrancheINDEL99.95to100.00	0	none	0	0	0	1e-6
chrX-064189792-AACCCCC-AGGGGGGGGGCCCCCCCCCCCCCCCCCCCCCCCCCCCCCCCCCACCCCC	chrX	64189792	AACCCCC	AGGGGGGGGGCCCCCCCCCCCCCCCCCCCCCCCCCCCCCCCCCACCCCC	9312	VQSRTrancheINDEL99.95to100.00	0	none	0	0	0	1e-6
chrX-064189792-AACCCCC-AGGGGGGGGGGACCCCC	chrX	64189792	AACCCCC	AGGGGGGGGGGACCCCC	9312	VQSRTrancheINDEL99.95to100.00	0	none	5.2999999999999994e-5	0	0	5.2999999999999994e-5
chrX-064189792-AACCCCC-AGGGGGGGGGGCCCCCCACCCCC	chrX	64189792	AACCCCC	AGGGGGGGGGGCCCCCCACCCCC	9312	VQSRTrancheINDEL99.95to100.00	0	none	0	0	0	1e-6
chrX-064189792-AACCCCC-AGGGGGGGGGGCCCCCCCACCCCC	chrX	64189792	AACCCCC	AGGGGGGGGGGCCCCCCCACCCCC	9312	VQSRTrancheINDEL99.95to100.00	0	none	0	0	0	1e-6
chrX-064189792-AACCCCC-AGGGGGGGGGGCCCCCCCCCACCCCC	chrX	64189792	AACCCCC	AGGGGGGGGGGCCCCCCCCCACCCCC	9312	VQSRTrancheINDEL99.95to100.00	0	none	0	0	0	1e-6
chrX-064189792-AACCCCC-AGGGGGGGGGGCCCCCCCCCCCCCCCACCCCC	chrX	64189792	AACCCCC	AGGGGGGGGGGCCCCCCCCCCCCCCCACCCCC	9312	VQSRTrancheINDEL99.95to100.00	0	none	0	0	0	1e-6
chrX-064189792-AACCCCC-AGGGGGGGGGGCCCCCCCCCCCCCCCAGCCCCACCCCC	chrX	64189792	AACCCCC	AGGGGGGGGGGCCCCCCCCCCCCCCCAGCCCCACCCCC	9312	VQSRTrancheINDEL99.95to100.00	0	none	0	0	0	1e-6
chrX-064189792-AACCCCC-AGGGGGGGGGGCCCCCCCCCCCCCCCCACCCCC	chrX	64189792	AACCCCC	AGGGGGGGGGGCCCCCCCCCCCCCCCCACCCCC	9312	VQSRTrancheINDEL99.95to100.00	0	none	0	0	0	1e-6
chrX-064189792-AACCCCC-AGGGGGGGGGGCCCCCCCCCCCCCCCCCCCCCCACCCCC	chrX	64189792	AACCCCC	AGGGGGGGGGGCCCCCCCCCCCCCCCCCCCCCCACCCCC	9312	VQSRTrancheINDEL99.95to100.00	0	none	0	0	0	1e-6
chrX-064189792-AACCCCC-AGGGGGGGGGGCCCCCCCCCCCCCCCCCCCCCCCCACCCCC	chrX	64189792	AACCCCC	AGGGGGGGGGGCCCCCCCCCCCCCCCCCCCCCCCCACCCCC	9312	VQSRTrancheINDEL99.95to100.00	0	none	0	0	0	1e-6
chrX-064189792-AACCCCC-AGGGGGGGGGGGACCCCC	chrX	64189792	AACCCCC	AGGGGGGGGGGGACCCCC	9312	VQSRTrancheINDEL99.95to100.00	0	none	9e-6	0	0	9e-6
chrX-064189792-AACCCCC-AGGGGGGGGGGGCCCCCCCCCCACCCCC	chrX	64189792	AACCCCC	AGGGGGGGGGGGCCCCCCCCCCACCCCC	9312	VQSRTrancheINDEL99.95to100.00	0	none	2.2000000000000003e-5	0	0	2.2000000000000003e-5
chrX-064189792-AACCCCC-AGGGGGGGGGGGCCCCCCCCCCCCCCACCCCC	chrX	64189792	AACCCCC	AGGGGGGGGGGGCCCCCCCCCCCCCCACCCCC	9312	VQSRTrancheINDEL99.95to100.00	0	none	0	0	0	1e-6
chrX-064189792-AACCCCC-AGGGGGGGGGGGGCACCCCC	chrX	64189792	AACCCCC	AGGGGGGGGGGGGCACCCCC	9312	VQSRTrancheINDEL99.95to100.00	0	none	0	0	0	1e-6
chrX-064189792-AACCCCC-ATCCGGGGGGGCCCCCCCCCCCCCCACCCCC	chrX	64189792	AACCCCC	ATCCGGGGGGGCCCCCCCCCCCCCCACCCCC	9312	VQSRTrancheINDEL99.95to100.00	0	none	9e-6	0	0	9e-6
chrX-064189792-AACCCCC-ATGGGGACCCCC	chrX	64189792	AACCCCC	ATGGGGACCCCC	9312	VQSRTrancheINDEL99.95to100.00	0	none	9e-6	0	0	9e-6
chrX-064189792-AACCCCC-ATGGGGGACCCCC	chrX	64189792	AACCCCC	ATGGGGGACCCCC	9312	VQSRTrancheINDEL99.95to100.00	0	none	0	0	0	1e-6
chrX-064189792-AACCCCC-ATGGGGGGACCCCC	chrX	64189792	AACCCCC	ATGGGGGGACCCCC	9312	VQSRTrancheINDEL99.95to100.00	0	none	0	0	0	1e-6
chrX-064189792-AACCCCC-ATGGGGGGCCCCCCCCCCCCCCCCACCCCC	chrX	64189792	AACCCCC	ATGGGGGGCCCCCCCCCCCCCCCCACCCCC	9312	VQSRTrancheINDEL99.95to100.00	0	none	0	0	0	1e-6
chrX-064189792-AACCCCC-ATGGGGGGGACCCCC	chrX	64189792	AACCCCC	ATGGGGGGGACCCCC	9312	VQSRTrancheINDEL99.95to100.00	0	none	0	0	0	1e-6
chrX-064189792-AACCCCC-ATGGGGGGGCCCCCCCCCCCCCACCCCC	chrX	64189792	AACCCCC	ATGGGGGGGCCCCCCCCCCCCCACCCCC	9312	VQSRTrancheINDEL99.95to100.00	0	none	9e-6	0	0	9e-6
chrX-064189792-AACCCCC-ATGGGGGGGGACCCCC	chrX	64189792	AACCCCC	ATGGGGGGGGACCCCC	9312	VQSRTrancheINDEL99.95to100.00	0	none	9e-6	0	0	9e-6
chrX-064189792-AACCCCC-ATGGGGGGGGCCCCCCCCACCCCC	chrX	64189792	AACCCCC	ATGGGGGGGGCCCCCCCCACCCCC	9312	VQSRTrancheINDEL99.95to100.00	0	none	9e-6	0	0	9e-6
chrX-064189792-AACCCCC-ATGGGGGGGGGACCCCC	chrX	64189792	AACCCCC	ATGGGGGGGGGACCCCC	9312	VQSRTrancheINDEL99.95to100.00	0	none	9e-6	0	0	9e-6
chrX-064189792-AACCCCC-CACCCCC	chrX	64189792	AACCCCC	CACCCCC	9312	VQSRTrancheINDEL99.95to100.00	0	none	9e-6	0	0	9e-6
chrX-064189792-AACCCCC-TACCCCC	chrX	64189792	AACCCCC	TACCCCC	9312	VQSRTrancheINDEL99.95to100.00	0	none	6.999999999999998e-5	0	0	6.999999999999998e-5
chrX-064189793-ACCCCC-*	chrX	64189793	ACCCCC	*	113523	VQSRTrancheINDEL99.95to100.00	0	none	8.9e-5	0	0	8.9e-5
chrX-064189793-ACCCCC-A	chrX	64189793	ACCCCC	A	113523	VQSRTrancheINDEL99.95to100.00	0	none	0	0	0	1e-6
chrX-064189793-ACCCCC-AACCCCCC	chrX	64189793	ACCCCC	AACCCCCC	113523	VQSRTrancheINDEL99.95to100.00	0	none	0	0	0	1e-6
chrX-064189793-ACCCCC-AAGGGGGGCCCCC	chrX	64189793	ACCCCC	AAGGGGGGCCCCC	113523	VQSRTrancheINDEL99.95to100.00	0	none	0	0	0	1e-6
chrX-064189793-ACCCCC-AC	chrX	64189793	ACCCCC	AC	113523	VQSRTrancheINDEL99.95to100.00	0	none	0	0	0	1e-6
chrX-064189793-ACCCCC-ACACCCCCC	chrX	64189793	ACCCCC	ACACCCCCC	113523	VQSRTrancheINDEL99.95to100.00	0	none	9e-6	0	0	9e-6
chrX-064189793-ACCCCC-ACACCCCCCCCCCC	chrX	64189793	ACCCCC	ACACCCCCCCCCCC	113523	VQSRTrancheINDEL99.95to100.00	0	none	0	0	0	1e-6
chrX-064189793-ACCCCC-ACACCCCCCCCCCCCCC	chrX	64189793	ACCCCC	ACACCCCCCCCCCCCCC	113523	VQSRTrancheINDEL99.95to100.00	0	none	0	0	0	1e-6
chrX-064189793-ACCCCC-ACACCCCCCCCCCCCCCC	chrX	64189793	ACCCCC	ACACCCCCCCCCCCCCCC	113523	VQSRTrancheINDEL99.95to100.00	0	none	0	0	0	1e-6
chrX-064189793-ACCCCC-ACC	chrX	64189793	ACCCCC	ACC	113523	VQSRTrancheINDEL99.95to100.00	0	none	0.00173699999999999	0	0	0.00173699999999999
chrX-064189793-ACCCCC-ACCACCACCCCCCCCCCCCCCCCCCCC	chrX	64189793	ACCCCC	ACCACCACCCCCCCCCCCCCCCCCCCC	113523	VQSRTrancheINDEL99.95to100.00	0	none	0	0	0	1e-6
chrX-064189793-ACCCCC-ACCACCCCCC	chrX	64189793	ACCCCC	ACCACCCCCC	113523	VQSRTrancheINDEL99.95to100.00	0	none	1.47e-4	0	0	1.47e-4
chrX-064189793-ACCCCC-ACCACCCCCCC	chrX	64189793	ACCCCC	ACCACCCCCCC	113523	VQSRTrancheINDEL99.95to100.00	0	none	0	0	0	1e-6
chrX-064189793-ACCCCC-ACCACCCCCCCCC	chrX	64189793	ACCCCC	ACCACCCCCCCCC	113523	VQSRTrancheINDEL99.95to100.00	0	none	0	0	0	1e-6
chrX-064189793-ACCCCC-ACCACCCCCCCCCC	chrX	64189793	ACCCCC	ACCACCCCCCCCCC	113523	VQSRTrancheINDEL99.95to100.00	0	none	0	0	0	1e-6
chrX-064189793-ACCCCC-ACCACCCCCCCCCCCCCCC	chrX	64189793	ACCCCC	ACCACCCCCCCCCCCCCCC	113523	VQSRTrancheINDEL99.95to100.00	0	none	0	0	0	1e-6
chrX-064189793-ACCCCC-ACCACCCCCCCCCCCCCCCCCCCCCCCCCACCCCCCCCC	chrX	64189793	ACCCCC	ACCACCCCCCCCCCCCCCCCCCCCCCCCCACCCCCCCCC	113523	VQSRTrancheINDEL99.95to100.00	0	none	0	0	0	1e-6
chrX-064189793-ACCCCC-ACCC	chrX	64189793	ACCCCC	ACCC	113523	VQSRTrancheINDEL99.95to100.00	0	none	2.08e-4	0	0	2.08e-4
chrX-064189793-ACCCCC-ACCCACCCCCC	chrX	64189793	ACCCCC	ACCCACCCCCC	113523	VQSRTrancheINDEL99.95to100.00	0	none	9e-6	0	0	9e-6
chrX-064189793-ACCCCC-ACCCACCCCCCCC	chrX	64189793	ACCCCC	ACCCACCCCCCCC	113523	VQSRTrancheINDEL99.95to100.00	0	none	0	0	0	1e-6
chrX-064189793-ACCCCC-ACCCACCCCCCCCCCC	chrX	64189793	ACCCCC	ACCCACCCCCCCCCCC	113523	VQSRTrancheINDEL99.95to100.00	0	none	0	0	0	1e-6
chrX-064189793-ACCCCC-ACCCACCCCCCCCCCCCC	chrX	64189793	ACCCCC	ACCCACCCCCCCCCCCCC	113523	VQSRTrancheINDEL99.95to100.00	0	none	9e-6	0	0	9e-6
chrX-064189793-ACCCCC-ACCCACCCCCCCCCCCCCCCC	chrX	64189793	ACCCCC	ACCCACCCCCCCCCCCCCCCC	113523	VQSRTrancheINDEL99.95to100.00	0	none	0	0	0	1e-6
chrX-064189793-ACCCCC-ACCCACCCCCCCCCCCCCCCCCCCCC	chrX	64189793	ACCCCC	ACCCACCCCCCCCCCCCCCCCCCCCC	113523	VQSRTrancheINDEL99.95to100.00	0	none	0	0	0	1e-6
chrX-064189793-ACCCCC-ACCCC	chrX	64189793	ACCCCC	ACCCC	113523	VQSRTrancheINDEL99.95to100.00	0	none	8.9e-5	0	0	8.9e-5
chrX-064189793-ACCCCC-ACCCCACCCCCCCCCCCCC	chrX	64189793	ACCCCC	ACCCCACCCCCCCCCCCCC	113523	VQSRTrancheINDEL99.95to100.00	0	none	0	0	0	1e-6
chrX-064189793-ACCCCC-ACCCCCACCCCCCCCCCCCCCCCCCC	chrX	64189793	ACCCCC	ACCCCCACCCCCCCCCCCCCCCCCCC	113523	VQSRTrancheINDEL99.95to100.00	0	none	0	0	0	1e-6
chrX-064189793-ACCCCC-ACCCCCACCCCCCCCCCCCCCCCCCCCCCCCCCCCCCCCCCCCCCCC	chrX	64189793	ACCCCC	ACCCCCACCCCCCCCCCCCCCCCCCCCCCCCCCCCCCCCCCCCCCCC	113523	VQSRTrancheINDEL99.95to100.00	0	none	0	0	0	1e-6
chrX-064189793-ACCCCC-ACCCCCC	chrX	64189793	ACCCCC	ACCCCCC	113523	VQSRTrancheINDEL99.95to100.00	0	none	0.00178599999999999	0	0	0.00178599999999999
chrX-064189793-ACCCCC-ACCCCCCC	chrX	64189793	ACCCCC	ACCCCCCC	113523	VQSRTrancheINDEL99.95to100.00	0	none	1.6699999999999994e-4	0	0	1.6699999999999994e-4
chrX-064189793-ACCCCC-ACCCCCCCC	chrX	64189793	ACCCCC	ACCCCCCCC	113523	VQSRTrancheINDEL99.95to100.00	0	none	5.160000000000003e-4	0	0	5.160000000000003e-4
chrX-064189793-ACCCCC-ACCCCCCCCC	chrX	64189793	ACCCCC	ACCCCCCCCC	113523	VQSRTrancheINDEL99.95to100.00	0	none	4.940000000000003e-4	0	0	4.940000000000003e-4
chrX-064189793-ACCCCC-ACCCCCCCCCCC	chrX	64189793	ACCCCC	ACCCCCCCCCCC	113523	VQSRTrancheINDEL99.95to100.00	0	none	5.2999999999999994e-5	0	0	5.2999999999999994e-5
chrX-064189793-ACCCCC-ACCCCCCCCCCCC	chrX	64189793	ACCCCC	ACCCCCCCCCCCC	113523	VQSRTrancheINDEL99.95to100.00	0	none	2.2000000000000003e-5	0	0	2.2000000000000003e-5
chrX-064189793-ACCCCC-ACCCCCCCCCCCCC	chrX	64189793	ACCCCC	ACCCCCCCCCCCCC	113523	VQSRTrancheINDEL99.95to100.00	0	none	5.2999999999999994e-5	0	0	5.2999999999999994e-5
chrX-064189793-ACCCCC-ACCCCCCCCCCCCCC	chrX	64189793	ACCCCC	ACCCCCCCCCCCCCC	113523	VQSRTrancheINDEL99.95to100.00	0	none	3.6999999999999985e-5	0	0	3.6999999999999985e-5
chrX-064189793-ACCCCC-ACCCCCCCCCCCCCCCCC	chrX	64189793	ACCCCC	ACCCCCCCCCCCCCCCCC	113523	VQSRTrancheINDEL99.95to100.00	0	none	0	0	0	1e-6
chrX-064189793-ACCCCC-ACCCCCCCCCCCCCCCCCC	chrX	64189793	ACCCCC	ACCCCCCCCCCCCCCCCCC	113523	VQSRTrancheINDEL99.95to100.00	0	none	3.590000000000004e-4	0	0	3.590000000000004e-4
chrX-064189793-ACCCCC-ACCCCCCCCCCCCCCCCCCC	chrX	64189793	ACCCCC	ACCCCCCCCCCCCCCCCCCC	113523	VQSRTrancheINDEL99.95to100.00	0	none	1.87e-4	0	0	1.87e-4
chrX-064189793-ACCCCC-ACCCCCCCCCCCCCCCCCCCC	chrX	64189793	ACCCCC	ACCCCCCCCCCCCCCCCCCCC	113523	VQSRTrancheINDEL99.95to100.00	0	none	9e-6	0	0	9e-6
chrX-064189793-ACCCCC-ACCCCCCCCCCCCCCCCCCCCC	chrX	64189793	ACCCCC	ACCCCCCCCCCCCCCCCCCCCC	113523	VQSRTrancheINDEL99.95to100.00	0	none	3.6999999999999985e-5	0	0	3.6999999999999985e-5
chrX-064189793-ACCCCC-ACCCCCCCCCCCCCCCCCCCCCCC	chrX	64189793	ACCCCC	ACCCCCCCCCCCCCCCCCCCCCCC	113523	VQSRTrancheINDEL99.95to100.00	0	none	0	0	0	1e-6
chrX-064189793-ACCCCC-ACCCCCCCCCCCCCCCCCCCCCCCCC	chrX	64189793	ACCCCC	ACCCCCCCCCCCCCCCCCCCCCCCCC	113523	VQSRTrancheINDEL99.95to100.00	0	none	2.2000000000000003e-5	0	0	2.2000000000000003e-5
chrX-064189793-ACCCCC-ACCCCCCCCCCCCCCCCCCCCCCCCCC	chrX	64189793	ACCCCC	ACCCCCCCCCCCCCCCCCCCCCCCCCC	113523	VQSRTrancheINDEL99.95to100.00	0	none	1.6699999999999994e-4	0	0	1.6699999999999994e-4
chrX-064189793-ACCCCC-ACCCCCCCCCCCCCCCCCCCCCCCCCCC	chrX	64189793	ACCCCC	ACCCCCCCCCCCCCCCCCCCCCCCCCCC	113523	VQSRTrancheINDEL99.95to100.00	0	none	1.0699999999999996e-4	0	0	1.0699999999999996e-4
chrX-064189793-ACCCCC-ACCCCCCCCCCCCCCCCCCCCCCCCCCCC	chrX	64189793	ACCCCC	ACCCCCCCCCCCCCCCCCCCCCCCCCCCC	113523	VQSRTrancheINDEL99.95to100.00	0	none	8.66e-4	0	0	8.66e-4
chrX-064189793-ACCCCC-ACCCCCCCCCCCCCCCCCCCCCCCCCCCCC	chrX	64189793	ACCCCC	ACCCCCCCCCCCCCCCCCCCCCCCCCCCCC	113523	VQSRTrancheINDEL99.95to100.00	0	none	3.150000000000005e-4	0	0	3.150000000000005e-4
chrX-064189793-ACCCCC-ACCCCCCCCCCCCCCCCCCCCCCCCCCCCCC	chrX	64189793	ACCCCC	ACCCCCCCCCCCCCCCCCCCCCCCCCCCCCC	113523	VQSRTrancheINDEL99.95to100.00	0	none	5.2999999999999994e-5	0	0	5.2999999999999994e-5
chrX-064189793-ACCCCC-ACCCCCCCCCCCCCCCCCCCCCCCCCCCCCCC	chrX	64189793	ACCCCC	ACCCCCCCCCCCCCCCCCCCCCCCCCCCCCCC	113523	VQSRTrancheINDEL99.95to100.00	0	none	1.0699999999999996e-4	0	0	1.0699999999999996e-4
chrX-064189793-ACCCCC-ACCCCCCCCCCCCCCCCCCCCCCCCCCCCCCCC	chrX	64189793	ACCCCC	ACCCCCCCCCCCCCCCCCCCCCCCCCCCCCCCC	113523	VQSRTrancheINDEL99.95to100.00	0	none	2.2000000000000003e-5	0	0	2.2000000000000003e-5
chrX-064189793-ACCCCC-ACCCCCCCCCCCCCCCCCCCCCCCCCCCCCCCCCC	chrX	64189793	ACCCCC	ACCCCCCCCCCCCCCCCCCCCCCCCCCCCCCCCCC	113523	VQSRTrancheINDEL99.95to100.00	0	none	3.6999999999999985e-5	0	0	3.6999999999999985e-5
chrX-064189793-ACCCCC-ACCCCCCCCCCCCCCCCCCCCCCCCCCCCCCCCCCC	chrX	64189793	ACCCCC	ACCCCCCCCCCCCCCCCCCCCCCCCCCCCCCCCCCC	113523	VQSRTrancheINDEL99.95to100.00	0	none	9e-6	0	0	9e-6
chrX-064189793-ACCCCC-ACCCCCCCCCCCCCCCCCCCCCCCCCCCCCCCCCCCCCCC	chrX	64189793	ACCCCC	ACCCCCCCCCCCCCCCCCCCCCCCCCCCCCCCCCCCCCCC	113523	VQSRTrancheINDEL99.95to100.00	0	none	9e-6	0	0	9e-6
chrX-064189793-ACCCCC-ACCCCCCCCCCCCCCCCCCCCCCCCCCCCCCCCCCCCCCCCC	chrX	64189793	ACCCCC	ACCCCCCCCCCCCCCCCCCCCCCCCCCCCCCCCCCCCCCCCC	113523	VQSRTrancheINDEL99.95to100.00	0	none	0	0	0	1e-6
chrX-064189793-ACCCCC-ACCCCCCCCCCCCCCCCCCCCCCCCCCCCCCCCCCCCCCCCCCCCCCCCCCCCC	chrX	64189793	ACCCCC	ACCCCCCCCCCCCCCCCCCCCCCCCCCCCCCCCCCCCCCCCCCCCCCCCCCCCC	113523	VQSRTrancheINDEL99.95to100.00	0	none	0	0	0	1e-6
chrX-064189793-ACCCCC-ACCCCCCCCCCCCCCCCCCCCCCCCCCCCCCCTCCCCCCC	chrX	64189793	ACCCCC	ACCCCCCCCCCCCCCCCCCCCCCCCCCCCCCCTCCCCCCC	113523	VQSRTrancheINDEL99.95to100.00	0	none	0	0	0	1e-6
chrX-064189793-ACCCCC-ACCCCCCCCCCCCCCCCCCCCCTCCCCC	chrX	64189793	ACCCCC	ACCCCCCCCCCCCCCCCCCCCCTCCCCC	113523	VQSRTrancheINDEL99.95to100.00	0	none	6.999999999999998e-5	0	0	6.999999999999998e-5
chrX-064189793-ACCCCC-ACCCCCCCCCCCCCCCCCCCCCTCCCCCCCCCCCCC	chrX	64189793	ACCCCC	ACCCCCCCCCCCCCCCCCCCCCTCCCCCCCCCCCCC	113523	VQSRTrancheINDEL99.95to100.00	0	none	0	0	0	1e-6
chrX-064189793-ACCCCC-ACCCCCCCCCCCCCCCCCCCCCTCCCCCCCCCCCCCCC	chrX	64189793	ACCCCC	ACCCCCCCCCCCCCCCCCCCCCTCCCCCCCCCCCCCCC	113523	VQSRTrancheINDEL99.95to100.00	0	none	0	0	0	1e-6
chrX-064189793-ACCCCC-ACCCCCCCCCCCCCCCCCCCCCTCCCCCCCCCCCCCCCCCC	chrX	64189793	ACCCCC	ACCCCCCCCCCCCCCCCCCCCCTCCCCCCCCCCCCCCCCCC	113523	VQSRTrancheINDEL99.95to100.00	0	none	0	0	0	1e-6
chrX-064189793-ACCCCC-ACCCCCCCCCCCCCCCCCCCCTCCCCC	chrX	64189793	ACCCCC	ACCCCCCCCCCCCCCCCCCCCTCCCCC	113523	VQSRTrancheINDEL99.95to100.00	0	none	2.2000000000000003e-5	0	0	2.2000000000000003e-5
chrX-064189793-ACCCCC-ACCCCCCCCCCCCCCCCCCCCTCCCCCCCCCCCCCCCCCC	chrX	64189793	ACCCCC	ACCCCCCCCCCCCCCCCCCCCTCCCCCCCCCCCCCCCCCC	113523	VQSRTrancheINDEL99.95to100.00	0	none	0	0	0	1e-6
chrX-064189793-ACCCCC-ACCCCCCCCCCCCCCCCCCTCCCCCC	chrX	64189793	ACCCCC	ACCCCCCCCCCCCCCCCCCTCCCCCC	113523	VQSRTrancheINDEL99.95to100.00	0	none	9e-6	0	0	9e-6
chrX-064189793-ACCCCC-ACCCCCCCCCCCCCCCCCCTCCCCCCCCC	chrX	64189793	ACCCCC	ACCCCCCCCCCCCCCCCCCTCCCCCCCCC	113523	VQSRTrancheINDEL99.95to100.00	0	none	0	0	0	1e-6
chrX-064189793-ACCCCC-ACCCCCCCCCCCCCCCCCCTCTCCCCC	chrX	64189793	ACCCCC	ACCCCCCCCCCCCCCCCCCTCTCCCCC	113523	VQSRTrancheINDEL99.95to100.00	0	none	0	0	0	1e-6
chrX-064189793-ACCCCC-ACCGCCCCC	chrX	64189793	ACCCCC	ACCGCCCCC	113523	VQSRTrancheINDEL99.95to100.00	0	none	9e-6	0	0	9e-6
chrX-064189793-ACCCCC-ACCGCCCCCCC	chrX	64189793	ACCCCC	ACCGCCCCCCC	113523	VQSRTrancheINDEL99.95to100.00	0	none	6.999999999999998e-5	0	0	6.999999999999998e-5
chrX-064189793-ACCCCC-ACCGCCCCCCCCCCCCCCC	chrX	64189793	ACCCCC	ACCGCCCCCCCCCCCCCCC	113523	VQSRTrancheINDEL99.95to100.00	0	none	0	0	0	1e-6
chrX-064189793-ACCCCC-ACCGGCCCCC	chrX	64189793	ACCCCC	ACCGGCCCCC	113523	VQSRTrancheINDEL99.95to100.00	0	none	8.9e-5	0	0	8.9e-5
chrX-064189793-ACCCCC-ACCGGCCCCCC	chrX	64189793	ACCCCC	ACCGGCCCCCC	113523	VQSRTrancheINDEL99.95to100.00	0	none	3.6999999999999985e-5	0	0	3.6999999999999985e-5
chrX-064189793-ACCCCC-ACCGGCCCCCCCC	chrX	64189793	ACCCCC	ACCGGCCCCCCCC	113523	VQSRTrancheINDEL99.95to100.00	0	none	2.2000000000000003e-5	0	0	2.2000000000000003e-5
chrX-064189793-ACCCCC-ACCGGCCCCCCCCC	chrX	64189793	ACCCCC	ACCGGCCCCCCCCC	113523	VQSRTrancheINDEL99.95to100.00	0	none	9e-6	0	0	9e-6
chrX-064189793-ACCCCC-ACCGGCCCCCCCCCC	chrX	64189793	ACCCCC	ACCGGCCCCCCCCCC	113523	VQSRTrancheINDEL99.95to100.00	0	none	9e-6	0	0	9e-6
chrX-064189793-ACCCCC-ACCGGCCCCCCCCCCC	chrX	64189793	ACCCCC	ACCGGCCCCCCCCCCC	113523	VQSRTrancheINDEL99.95to100.00	0	none	0	0	0	1e-6
chrX-064189793-ACCCCC-ACCGGCCCCCCCCCCCCCCC	chrX	64189793	ACCCCC	ACCGGCCCCCCCCCCCCCCC	113523	VQSRTrancheINDEL99.95to100.00	0	none	9e-6	0	0	9e-6
chrX-064189793-ACCCCC-ACCGGCCCCCCCCCCCCCCCCCCCCCCCCC	chrX	64189793	ACCCCC	ACCGGCCCCCCCCCCCCCCCCCCCCCCCCC	113523	VQSRTrancheINDEL99.95to100.00	0	none	0	0	0	1e-6
chrX-064189793-ACCCCC-ACCGGGCCCCC	chrX	64189793	ACCCCC	ACCGGGCCCCC	113523	VQSRTrancheINDEL99.95to100.00	0	none	1.0699999999999996e-4	0	0	1.0699999999999996e-4
chrX-064189793-ACCCCC-ACCGGGCCCCCCC	chrX	64189793	ACCCCC	ACCGGGCCCCCCC	113523	VQSRTrancheINDEL99.95to100.00	0	none	2.2000000000000003e-5	0	0	2.2000000000000003e-5
chrX-064189793-ACCCCC-ACCGGGCCCCCCCCCC	chrX	64189793	ACCCCC	ACCGGGCCCCCCCCCC	113523	VQSRTrancheINDEL99.95to100.00	0	none	0	0	0	1e-6
chrX-064189793-ACCCCC-ACCGGGCCCCCCCCCCCCCCCC	chrX	64189793	ACCCCC	ACCGGGCCCCCCCCCCCCCCCC	113523	VQSRTrancheINDEL99.95to100.00	0	none	0	0	0	1e-6
chrX-064189793-ACCCCC-ACCGGGCCCCCCCCCCCCCCCCCC	chrX	64189793	ACCCCC	ACCGGGCCCCCCCCCCCCCCCCCC	113523	VQSRTrancheINDEL99.95to100.00	0	none	9e-6	0	0	9e-6
chrX-064189793-ACCCCC-ACCGGGCCCCCCCCCCCCCCCCCCCCCCC	chrX	64189793	ACCCCC	ACCGGGCCCCCCCCCCCCCCCCCCCCCCC	113523	VQSRTrancheINDEL99.95to100.00	0	none	9e-6	0	0	9e-6
chrX-064189793-ACCCCC-ACCGGGGCCCCC	chrX	64189793	ACCCCC	ACCGGGGCCCCC	113523	VQSRTrancheINDEL99.95to100.00	0	none	1.47e-4	0	0	1.47e-4
chrX-064189793-ACCCCC-ACCGGGGCCCCCCCCCCCCCC	chrX	64189793	ACCCCC	ACCGGGGCCCCCCCCCCCCCC	113523	VQSRTrancheINDEL99.95to100.00	0	none	9e-6	0	0	9e-6
chrX-064189793-ACCCCC-ACCGGGGCCCCCCCCCCCCCCC	chrX	64189793	ACCCCC	ACCGGGGCCCCCCCCCCCCCCC	113523	VQSRTrancheINDEL99.95to100.00	0	none	9e-6	0	0	9e-6
chrX-064189793-ACCCCC-ACCGGGGCCCCCCCCCCCCCCCCCC	chrX	64189793	ACCCCC	ACCGGGGCCCCCCCCCCCCCCCCCC	113523	VQSRTrancheINDEL99.95to100.00	0	none	9e-6	0	0	9e-6
chrX-064189793-ACCCCC-ACCGGGGCCCCCCCCCCCCCCCCCCCCC	chrX	64189793	ACCCCC	ACCGGGGCCCCCCCCCCCCCCCCCCCCC	113523	VQSRTrancheINDEL99.95to100.00	0	none	9e-6	0	0	9e-6
chrX-064189793-ACCCCC-ACCGGGGCCCCCCCCCCCCCCCCCCCCCACCCCCCCC	chrX	64189793	ACCCCC	ACCGGGGCCCCCCCCCCCCCCCCCCCCCACCCCCCCC	113523	VQSRTrancheINDEL99.95to100.00	0	none	9e-6	0	0	9e-6
chrX-064189793-ACCCCC-ACCGGGGCCCCCCCCCCCCCCCCCCCCCCC	chrX	64189793	ACCCCC	ACCGGGGCCCCCCCCCCCCCCCCCCCCCCC	113523	VQSRTrancheINDEL99.95to100.00	0	none	9e-6	0	0	9e-6
chrX-064189793-ACCCCC-ACCGGGGCCCCCCCCCCCCCCCCCCCCCCCCCC	chrX	64189793	ACCCCC	ACCGGGGCCCCCCCCCCCCCCCCCCCCCCCCCC	113523	VQSRTrancheINDEL99.95to100.00	0	none	0	0	0	1e-6
chrX-064189793-ACCCCC-ACCGGGGGCCCCCCCCCCCCC	chrX	64189793	ACCCCC	ACCGGGGGCCCCCCCCCCCCC	113523	VQSRTrancheINDEL99.95to100.00	0	none	9e-6	0	0	9e-6
chrX-064189793-ACCCCC-ACCGGGGGCCCCCCCCCCCCCCC	chrX	64189793	ACCCCC	ACCGGGGGCCCCCCCCCCCCCCC	113523	VQSRTrancheINDEL99.95to100.00	0	none	0	0	0	1e-6
chrX-064189793-ACCCCC-ACCGGGGGCCCCCCCCCCCCCCCCCCCC	chrX	64189793	ACCCCC	ACCGGGGGCCCCCCCCCCCCCCCCCCCC	113523	VQSRTrancheINDEL99.95to100.00	0	none	0	0	0	1e-6
chrX-064189793-ACCCCC-ACCGGGGGCCCCCCCCCCCCCCCCCCCCC	chrX	64189793	ACCCCC	ACCGGGGGCCCCCCCCCCCCCCCCCCCCC	113523	VQSRTrancheINDEL99.95to100.00	0	none	0	0	0	1e-6
chrX-064189793-ACCCCC-ACCGGGGGGCCCCC	chrX	64189793	ACCCCC	ACCGGGGGGCCCCC	113523	VQSRTrancheINDEL99.95to100.00	0	none	0	0	0	1e-6
chrX-064189793-ACCCCC-ACCGGGGGGCCCCCCCCCCCCCC	chrX	64189793	ACCCCC	ACCGGGGGGCCCCCCCCCCCCCC	113523	VQSRTrancheINDEL99.95to100.00	0	none	0	0	0	1e-6
chrX-064189793-ACCCCC-ACCTCCCCC	chrX	64189793	ACCCCC	ACCTCCCCC	113523	VQSRTrancheINDEL99.95to100.00	0	none	2.2000000000000003e-5	0	0	2.2000000000000003e-5
chrX-064189793-ACCCCC-ACCTCCCCCC	chrX	64189793	ACCCCC	ACCTCCCCCC	113523	VQSRTrancheINDEL99.95to100.00	0	none	0	0	0	1e-6
chrX-064189793-ACCCCC-ACGGCCCCC	chrX	64189793	ACCCCC	ACGGCCCCC	113523	VQSRTrancheINDEL99.95to100.00	0	none	0	0	0	1e-6
chrX-064189793-ACCCCC-ACGGCCCCCC	chrX	64189793	ACCCCC	ACGGCCCCCC	113523	VQSRTrancheINDEL99.95to100.00	0	none	0	0	0	1e-6
chrX-064189793-ACCCCC-ACGGCCCCCCCCCCCCCCCCCCCCC	chrX	64189793	ACCCCC	ACGGCCCCCCCCCCCCCCCCCCCCC	113523	VQSRTrancheINDEL99.95to100.00	0	none	0	0	0	1e-6
chrX-064189793-ACCCCC-ACGGGCCCCCCC	chrX	64189793	ACCCCC	ACGGGCCCCCCC	113523	VQSRTrancheINDEL99.95to100.00	0	none	9e-6	0	0	9e-6
chrX-064189793-ACCCCC-ACGGGCCCCCCCC	chrX	64189793	ACCCCC	ACGGGCCCCCCCC	113523	VQSRTrancheINDEL99.95to100.00	0	none	0	0	0	1e-6
chrX-064189793-ACCCCC-ACGGGGCCCCC	chrX	64189793	ACCCCC	ACGGGGCCCCC	113523	VQSRTrancheINDEL99.95to100.00	0	none	8.9e-5	0	0	8.9e-5
chrX-064189793-ACCCCC-ACGGGGCCCCCC	chrX	64189793	ACCCCC	ACGGGGCCCCCC	113523	VQSRTrancheINDEL99.95to100.00	0	none	6.999999999999998e-5	0	0	6.999999999999998e-5
chrX-064189793-ACCCCC-ACGGGGCCCCCCCCCCCCCCCC	chrX	64189793	ACCCCC	ACGGGGCCCCCCCCCCCCCCCC	113523	VQSRTrancheINDEL99.95to100.00	0	none	2.2000000000000003e-5	0	0	2.2000000000000003e-5
chrX-064189793-ACCCCC-ACGGGGCCCCCCCCCCCCCCCCC	chrX	64189793	ACCCCC	ACGGGGCCCCCCCCCCCCCCCCC	113523	VQSRTrancheINDEL99.95to100.00	0	none	2.2000000000000003e-5	0	0	2.2000000000000003e-5
chrX-064189793-ACCCCC-ACGGGGCCCCCCCCCCCCCCCCCC	chrX	64189793	ACCCCC	ACGGGGCCCCCCCCCCCCCCCCCC	113523	VQSRTrancheINDEL99.95to100.00	0	none	2.2000000000000003e-5	0	0	2.2000000000000003e-5
chrX-064189793-ACCCCC-ACGGGGCCCCCCCCCCCCCCCCCCCCCCCCCCCCC	chrX	64189793	ACCCCC	ACGGGGCCCCCCCCCCCCCCCCCCCCCCCCCCCCC	113523	VQSRTrancheINDEL99.95to100.00	0	none	0	0	0	1e-6
chrX-064189793-ACCCCC-ACGGGGGCCCCC	chrX	64189793	ACCCCC	ACGGGGGCCCCC	113523	VQSRTrancheINDEL99.95to100.00	0	none	3.6999999999999985e-5	0	0	3.6999999999999985e-5
chrX-064189793-ACCCCC-ACGGGGGCCCCCC	chrX	64189793	ACCCCC	ACGGGGGCCCCCC	113523	VQSRTrancheINDEL99.95to100.00	0	none	1.6699999999999994e-4	0	0	1.6699999999999994e-4
chrX-064189793-ACCCCC-ACGGGGGCCCCCCCCC	chrX	64189793	ACCCCC	ACGGGGGCCCCCCCCC	113523	VQSRTrancheINDEL99.95to100.00	0	none	0	0	0	1e-6
chrX-064189793-ACCCCC-ACGGGGGCCCCCCCCCCCC	chrX	64189793	ACCCCC	ACGGGGGCCCCCCCCCCCC	113523	VQSRTrancheINDEL99.95to100.00	0	none	0	0	0	1e-6
chrX-064189793-ACCCCC-ACGGGGGCCCCCCCCCCCCCCCCC	chrX	64189793	ACCCCC	ACGGGGGCCCCCCCCCCCCCCCCC	113523	VQSRTrancheINDEL99.95to100.00	0	none	5.2999999999999994e-5	0	0	5.2999999999999994e-5
chrX-064189793-ACCCCC-ACGGGGGCCCCCCCCCCCCCCCCCC	chrX	64189793	ACCCCC	ACGGGGGCCCCCCCCCCCCCCCCCC	113523	VQSRTrancheINDEL99.95to100.00	0	none	0	0	0	1e-6
chrX-064189793-ACCCCC-ACGGGGGCCCCCCCCCCCCCCCCCCCC	chrX	64189793	ACCCCC	ACGGGGGCCCCCCCCCCCCCCCCCCCC	113523	VQSRTrancheINDEL99.95to100.00	0	none	0	0	0	1e-6
chrX-064189793-ACCCCC-ACGGGGGCCCCCCCCCCCCCCCCCCCCCC	chrX	64189793	ACCCCC	ACGGGGGCCCCCCCCCCCCCCCCCCCCCC	113523	VQSRTrancheINDEL99.95to100.00	0	none	0	0	0	1e-6
chrX-064189793-ACCCCC-ACGGGGGCCCCCCCCCCCCCCCCCCCCCCC	chrX	64189793	ACCCCC	ACGGGGGCCCCCCCCCCCCCCCCCCCCCCC	113523	VQSRTrancheINDEL99.95to100.00	0	none	0	0	0	1e-6
chrX-064189793-ACCCCC-ACGGGGGGCCCCC	chrX	64189793	ACCCCC	ACGGGGGGCCCCC	113523	VQSRTrancheINDEL99.95to100.00	0	none	2.2000000000000003e-5	0	0	2.2000000000000003e-5
chrX-064189793-ACCCCC-ACGGGGGGCCCCCC	chrX	64189793	ACCCCC	ACGGGGGGCCCCCC	113523	VQSRTrancheINDEL99.95to100.00	0	none	2.08e-4	0	0	2.08e-4
chrX-064189793-ACCCCC-ACGGGGGGCCCCCCCC	chrX	64189793	ACCCCC	ACGGGGGGCCCCCCCC	113523	VQSRTrancheINDEL99.95to100.00	0	none	0	0	0	1e-6
chrX-064189793-ACCCCC-ACGGGGGGCCCCCCCCC	chrX	64189793	ACCCCC	ACGGGGGGCCCCCCCCC	113523	VQSRTrancheINDEL99.95to100.00	0	none	9e-6	0	0	9e-6
chrX-064189793-ACCCCC-ACGGGGGGCCCCCCCCCCCCCC	chrX	64189793	ACCCCC	ACGGGGGGCCCCCCCCCCCCCC	113523	VQSRTrancheINDEL99.95to100.00	0	none	9e-6	0	0	9e-6
chrX-064189793-ACCCCC-ACGGGGGGCCCCCCCCCCCCCCC	chrX	64189793	ACCCCC	ACGGGGGGCCCCCCCCCCCCCCC	113523	VQSRTrancheINDEL99.95to100.00	0	none	3.6999999999999985e-5	0	0	3.6999999999999985e-5
chrX-064189793-ACCCCC-ACGGGGGGCCCCCCCCCCCCCCCC	chrX	64189793	ACCCCC	ACGGGGGGCCCCCCCCCCCCCCCC	113523	VQSRTrancheINDEL99.95to100.00	0	none	0	0	0	1e-6
chrX-064189793-ACCCCC-ACGGGGGGCCCCCCCCCCCCCCCCC	chrX	64189793	ACCCCC	ACGGGGGGCCCCCCCCCCCCCCCCC	113523	VQSRTrancheINDEL99.95to100.00	0	none	9e-6	0	0	9e-6
chrX-064189793-ACCCCC-ACGGGGGGCCCCCCCCCCCCCCCCCC	chrX	64189793	ACCCCC	ACGGGGGGCCCCCCCCCCCCCCCCCC	113523	VQSRTrancheINDEL99.95to100.00	0	none	0	0	0	1e-6
chrX-064189793-ACCCCC-ACGGGGGGCCCCCCCCCCCCCCCCCCCCCC	chrX	64189793	ACCCCC	ACGGGGGGCCCCCCCCCCCCCCCCCCCCCC	113523	VQSRTrancheINDEL99.95to100.00	0	none	0	0	0	1e-6
chrX-064189793-ACCCCC-ACGGGGGGCCCCCCCCCCCCCCCCCCCCCCC	chrX	64189793	ACCCCC	ACGGGGGGCCCCCCCCCCCCCCCCCCCCCCC	113523	VQSRTrancheINDEL99.95to100.00	0	none	2.2000000000000003e-5	0	0	2.2000000000000003e-5
chrX-064189793-ACCCCC-ACGGGGGGGCCCCC	chrX	64189793	ACCCCC	ACGGGGGGGCCCCC	113523	VQSRTrancheINDEL99.95to100.00	0	none	9e-6	0	0	9e-6
chrX-064189793-ACCCCC-ACGGGGGGGCCCCCC	chrX	64189793	ACCCCC	ACGGGGGGGCCCCCC	113523	VQSRTrancheINDEL99.95to100.00	0	none	3.6999999999999985e-5	0	0	3.6999999999999985e-5
chrX-064189793-ACCCCC-ACGGGGGGGCCCCCCCCCCC	chrX	64189793	ACCCCC	ACGGGGGGGCCCCCCCCCCC	113523	VQSRTrancheINDEL99.95to100.00	0	none	9e-6	0	0	9e-6
chrX-064189793-ACCCCC-ACGGGGGGGCCCCCCCCCCCCC	chrX	64189793	ACCCCC	ACGGGGGGGCCCCCCCCCCCCC	113523	VQSRTrancheINDEL99.95to100.00	0	none	0	0	0	1e-6
chrX-064189793-ACCCCC-ACGGGGGGGCCCCCCCCCCCCCC	chrX	64189793	ACCCCC	ACGGGGGGGCCCCCCCCCCCCCC	113523	VQSRTrancheINDEL99.95to100.00	0	none	0	0	0	1e-6
chrX-064189793-ACCCCC-ACGGGGGGGCCCCCCCCCCCCCCC	chrX	64189793	ACCCCC	ACGGGGGGGCCCCCCCCCCCCCCC	113523	VQSRTrancheINDEL99.95to100.00	0	none	0	0	0	1e-6
chrX-064189793-ACCCCC-ACGGGGGGGCCCCCCCCCCCCCCCC	chrX	64189793	ACCCCC	ACGGGGGGGCCCCCCCCCCCCCCCC	113523	VQSRTrancheINDEL99.95to100.00	0	none	0	0	0	1e-6
chrX-064189793-ACCCCC-ACGGGGGGGCCCCCCCCCCCCCCCCC	chrX	64189793	ACCCCC	ACGGGGGGGCCCCCCCCCCCCCCCCC	113523	VQSRTrancheINDEL99.95to100.00	0	none	0	0	0	1e-6
chrX-064189793-ACCCCC-ACGGGGGGGCCCCCCCCCCCCCCCCCCCCCCC	chrX	64189793	ACCCCC	ACGGGGGGGCCCCCCCCCCCCCCCCCCCCCCC	113523	VQSRTrancheINDEL99.95to100.00	0	none	0	0	0	1e-6
chrX-064189793-ACCCCC-ACGGGGGGGGCCCCCCCCCCCCCCCC	chrX	64189793	ACCCCC	ACGGGGGGGGCCCCCCCCCCCCCCCC	113523	VQSRTrancheINDEL99.95to100.00	0	none	0	0	0	1e-6
chrX-064189793-ACCCCC-ACGGGGGGGGCCCCCCCCCCCCCCCCCCCCCCCCCCC	chrX	64189793	ACCCCC	ACGGGGGGGGCCCCCCCCCCCCCCCCCCCCCCCCCCC	113523	VQSRTrancheINDEL99.95to100.00	0	none	0	0	0	1e-6
chrX-064189793-ACCCCC-ACGGGGGGGGGCCCCCCCC	chrX	64189793	ACCCCC	ACGGGGGGGGGCCCCCCCC	113523	VQSRTrancheINDEL99.95to100.00	0	none	9e-6	0	0	9e-6
chrX-064189793-ACCCCC-ACGGGGGGGGGCCCCCCCCCCCCCCCC	chrX	64189793	ACCCCC	ACGGGGGGGGGCCCCCCCCCCCCCCCC	113523	VQSRTrancheINDEL99.95to100.00	0	none	9e-6	0	0	9e-6
chrX-064189793-ACCCCC-ACGGGGGGGGGGCCCCCCCCCCCCCCCC	chrX	64189793	ACCCCC	ACGGGGGGGGGGCCCCCCCCCCCCCCCC	113523	VQSRTrancheINDEL99.95to100.00	0	none	9e-6	0	0	9e-6
chrX-064189793-ACCCCC-AGCCCCC	chrX	64189793	ACCCCC	AGCCCCC	113523	VQSRTrancheINDEL99.95to100.00	0	none	2.2000000000000003e-5	0	0	2.2000000000000003e-5
chrX-064189793-ACCCCC-AGCGGGCCCCC	chrX	64189793	ACCCCC	AGCGGGCCCCC	113523	VQSRTrancheINDEL99.95to100.00	0	none	2.2000000000000003e-5	0	0	2.2000000000000003e-5
chrX-064189793-ACCCCC-AGCGGGCCCCCCCCCCCCCCCCCCCCCCC	chrX	64189793	ACCCCC	AGCGGGCCCCCCCCCCCCCCCCCCCCCCC	113523	VQSRTrancheINDEL99.95to100.00	0	none	0	0	0	1e-6
chrX-064189793-ACCCCC-AGGGCCCCC	chrX	64189793	ACCCCC	AGGGCCCCC	113523	VQSRTrancheINDEL99.95to100.00	0	none	9e-6	0	0	9e-6
chrX-064189793-ACCCCC-AGGGCGCCCCC	chrX	64189793	ACCCCC	AGGGCGCCCCC	113523	VQSRTrancheINDEL99.95to100.00	0	none	0	0	0	1e-6
chrX-064189793-ACCCCC-AGGGGCCCCC	chrX	64189793	ACCCCC	AGGGGCCCCC	113523	VQSRTrancheINDEL99.95to100.00	0	none	4.260000000000005e-4	0	0	4.260000000000005e-4
chrX-064189793-ACCCCC-AGGGGCCCCCCCCCC	chrX	64189793	ACCCCC	AGGGGCCCCCCCCCC	113523	VQSRTrancheINDEL99.95to100.00	0	none	9e-6	0	0	9e-6
chrX-064189793-ACCCCC-AGGGGCCCCCCCCCCCCCCCCC	chrX	64189793	ACCCCC	AGGGGCCCCCCCCCCCCCCCCC	113523	VQSRTrancheINDEL99.95to100.00	0	none	9e-6	0	0	9e-6
chrX-064189793-ACCCCC-AGGGGGCCCCC	chrX	64189793	ACCCCC	AGGGGGCCCCC	113523	VQSRTrancheINDEL99.95to100.00	0	none	8.890000000000005e-4	0	0	8.890000000000005e-4
chrX-064189793-ACCCCC-AGGGGGCCCCCCC	chrX	64189793	ACCCCC	AGGGGGCCCCCCC	113523	VQSRTrancheINDEL99.95to100.00	0	none	3.6999999999999985e-5	0	0	3.6999999999999985e-5
chrX-064189793-ACCCCC-AGGGGGCCCCCCCCCCCCCC	chrX	64189793	ACCCCC	AGGGGGCCCCCCCCCCCCCC	113523	VQSRTrancheINDEL99.95to100.00	0	none	9e-6	0	0	9e-6
chrX-064189793-ACCCCC-AGGGGGCCCCCCCCCCCCCCC	chrX	64189793	ACCCCC	AGGGGGCCCCCCCCCCCCCCC	113523	VQSRTrancheINDEL99.95to100.00	0	none	0	0	0	1e-6
chrX-064189793-ACCCCC-AGGGGGCCCCCCCCCCCCCCCCCCC	chrX	64189793	ACCCCC	AGGGGGCCCCCCCCCCCCCCCCCCC	113523	VQSRTrancheINDEL99.95to100.00	0	none	0	0	0	1e-6
chrX-064189793-ACCCCC-AGGGGGCCCCCCCCCCCCCCCCCCCCCC	chrX	64189793	ACCCCC	AGGGGGCCCCCCCCCCCCCCCCCCCCCC	113523	VQSRTrancheINDEL99.95to100.00	0	none	0	0	0	1e-6
chrX-064189793-ACCCCC-AGGGGGCCCCCCCCCCCCCCCCCCCCCCCC	chrX	64189793	ACCCCC	AGGGGGCCCCCCCCCCCCCCCCCCCCCCCC	113523	VQSRTrancheINDEL99.95to100.00	0	none	9e-6	0	0	9e-6
chrX-064189793-ACCCCC-AGGGGGCCGCCCCCC	chrX	64189793	ACCCCC	AGGGGGCCGCCCCCC	113523	VQSRTrancheINDEL99.95to100.00	0	none	0	0	0	1e-6
chrX-064189793-ACCCCC-AGGGGGCGCCCCC	chrX	64189793	ACCCCC	AGGGGGCGCCCCC	113523	VQSRTrancheINDEL99.95to100.00	0	none	9e-6	0	0	9e-6
chrX-064189793-ACCCCC-AGGGGGGCCCCC	chrX	64189793	ACCCCC	AGGGGGGCCCCC	113523	VQSRTrancheINDEL99.95to100.00	0	none	0.00161399999999999	0	0	0.00161399999999999
chrX-064189793-ACCCCC-AGGGGGGCCCCCC	chrX	64189793	ACCCCC	AGGGGGGCCCCCC	113523	VQSRTrancheINDEL99.95to100.00	0	none	3.6999999999999985e-5	0	0	3.6999999999999985e-5
chrX-064189793-ACCCCC-AGGGGGGCCCCCCC	chrX	64189793	ACCCCC	AGGGGGGCCCCCCC	113523	VQSRTrancheINDEL99.95to100.00	0	none	9e-6	0	0	9e-6
chrX-064189793-ACCCCC-AGGGGGGCCCCCCCC	chrX	64189793	ACCCCC	AGGGGGGCCCCCCCC	113523	VQSRTrancheINDEL99.95to100.00	0	none	0	0	0	1e-6
chrX-064189793-ACCCCC-AGGGGGGCCCCCCCCCCCCC	chrX	64189793	ACCCCC	AGGGGGGCCCCCCCCCCCCC	113523	VQSRTrancheINDEL99.95to100.00	0	none	0	0	0	1e-6
chrX-064189793-ACCCCC-AGGGGGGCCCCCCCCCCCCCCCC	chrX	64189793	ACCCCC	AGGGGGGCCCCCCCCCCCCCCCC	113523	VQSRTrancheINDEL99.95to100.00	0	none	0	0	0	1e-6
chrX-064189793-ACCCCC-AGGGGGGCCCCCCCCCCCCCCCCCCC	chrX	64189793	ACCCCC	AGGGGGGCCCCCCCCCCCCCCCCCCC	113523	VQSRTrancheINDEL99.95to100.00	0	none	0	0	0	1e-6
chrX-064189793-ACCCCC-AGGGGGGCCCCCCCCCCCCCCCCCCCCCCCCCCCCC	chrX	64189793	ACCCCC	AGGGGGGCCCCCCCCCCCCCCCCCCCCCCCCCCCCC	113523	VQSRTrancheINDEL99.95to100.00	0	none	0	0	0	1e-6
chrX-064189793-ACCCCC-AGGGGGGCCCCCCCCCCCCCCCCCCCCCCCCCCCCCCCCCCCCCCC	chrX	64189793	ACCCCC	AGGGGGGCCCCCCCCCCCCCCCCCCCCCCCCCCCCCCCCCCCCCCC	113523	VQSRTrancheINDEL99.95to100.00	0	none	9e-6	0	0	9e-6
chrX-064189793-ACCCCC-AGGGGGGCCGGGCCCCC	chrX	64189793	ACCCCC	AGGGGGGCCGGGCCCCC	113523	VQSRTrancheINDEL99.95to100.00	0	none	0	0	0	1e-6
chrX-064189793-ACCCCC-AGGGGGGGCCCCC	chrX	64189793	ACCCCC	AGGGGGGGCCCCC	113523	VQSRTrancheINDEL99.95to100.00	0	none	0.00163899999999999	0	0	0.00163899999999999
chrX-064189793-ACCCCC-AGGGGGGGCCCCCC	chrX	64189793	ACCCCC	AGGGGGGGCCCCCC	113523	VQSRTrancheINDEL99.95to100.00	0	none	3.6999999999999985e-5	0	0	3.6999999999999985e-5
chrX-064189793-ACCCCC-AGGGGGGGCCCCCCC	chrX	64189793	ACCCCC	AGGGGGGGCCCCCCC	113523	VQSRTrancheINDEL99.95to100.00	0	none	2.2000000000000003e-5	0	0	2.2000000000000003e-5
chrX-064189793-ACCCCC-AGGGGGGGCCCCCCCC	chrX	64189793	ACCCCC	AGGGGGGGCCCCCCCC	113523	VQSRTrancheINDEL99.95to100.00	0	none	0	0	0	1e-6
chrX-064189793-ACCCCC-AGGGGGGGCCCCCCCCCC	chrX	64189793	ACCCCC	AGGGGGGGCCCCCCCCCC	113523	VQSRTrancheINDEL99.95to100.00	0	none	9e-6	0	0	9e-6
chrX-064189793-ACCCCC-AGGGGGGGCCCCCCCCCCCC	chrX	64189793	ACCCCC	AGGGGGGGCCCCCCCCCCCC	113523	VQSRTrancheINDEL99.95to100.00	0	none	0	0	0	1e-6
chrX-064189793-ACCCCC-AGGGGGGGCCCCCCCCCCCCCC	chrX	64189793	ACCCCC	AGGGGGGGCCCCCCCCCCCCCC	113523	VQSRTrancheINDEL99.95to100.00	0	none	0	0	0	1e-6
chrX-064189793-ACCCCC-AGGGGGGGCCCCCCCCCCCCCCCC	chrX	64189793	ACCCCC	AGGGGGGGCCCCCCCCCCCCCCCC	113523	VQSRTrancheINDEL99.95to100.00	0	none	0	0	0	1e-6
chrX-064189793-ACCCCC-AGGGGGGGCCCCCCCCCCCCCCCCC	chrX	64189793	ACCCCC	AGGGGGGGCCCCCCCCCCCCCCCCC	113523	VQSRTrancheINDEL99.95to100.00	0	none	5.2999999999999994e-5	0	0	5.2999999999999994e-5
chrX-064189793-ACCCCC-AGGGGGGGCCCCCCCCCCCCCCCCCC	chrX	64189793	ACCCCC	AGGGGGGGCCCCCCCCCCCCCCCCCC	113523	VQSRTrancheINDEL99.95to100.00	0	none	9e-6	0	0	9e-6
chrX-064189793-ACCCCC-AGGGGGGGCCCCCCCCCCCCCCCCCCCC	chrX	64189793	ACCCCC	AGGGGGGGCCCCCCCCCCCCCCCCCCCC	113523	VQSRTrancheINDEL99.95to100.00	0	none	0	0	0	1e-6
chrX-064189793-ACCCCC-AGGGGGGGCCCCCCCCCCCCCCCCCCCCC	chrX	64189793	ACCCCC	AGGGGGGGCCCCCCCCCCCCCCCCCCCCC	113523	VQSRTrancheINDEL99.95to100.00	0	none	9e-6	0	0	9e-6
chrX-064189793-ACCCCC-AGGGGGGGCCCCCCCCCCCCCCCCCCCCCCCCCC	chrX	64189793	ACCCCC	AGGGGGGGCCCCCCCCCCCCCCCCCCCCCCCCCC	113523	VQSRTrancheINDEL99.95to100.00	0	none	9e-6	0	0	9e-6
chrX-064189793-ACCCCC-AGGGGGGGGCCCCC	chrX	64189793	ACCCCC	AGGGGGGGGCCCCC	113523	VQSRTrancheINDEL99.95to100.00	0	none	0.00117599999999999	0	0	0.00117599999999999
chrX-064189793-ACCCCC-AGGGGGGGGCCCCCCC	chrX	64189793	ACCCCC	AGGGGGGGGCCCCCCC	113523	VQSRTrancheINDEL99.95to100.00	0	none	0	0	0	1e-6
chrX-064189793-ACCCCC-AGGGGGGGGCCCCCCCCCCC	chrX	64189793	ACCCCC	AGGGGGGGGCCCCCCCCCCC	113523	VQSRTrancheINDEL99.95to100.00	0	none	9e-6	0	0	9e-6
chrX-064189793-ACCCCC-AGGGGGGGGCCCCCCCCCCCC	chrX	64189793	ACCCCC	AGGGGGGGGCCCCCCCCCCCC	113523	VQSRTrancheINDEL99.95to100.00	0	none	0	0	0	1e-6
chrX-064189793-ACCCCC-AGGGGGGGGCCCCCCCCCCCCCCCCC	chrX	64189793	ACCCCC	AGGGGGGGGCCCCCCCCCCCCCCCCC	113523	VQSRTrancheINDEL99.95to100.00	0	none	9e-6	0	0	9e-6
chrX-064189793-ACCCCC-AGGGGGGGGCCCCCCCCCCCCCCCCCCCCC	chrX	64189793	ACCCCC	AGGGGGGGGCCCCCCCCCCCCCCCCCCCCC	113523	VQSRTrancheINDEL99.95to100.00	0	none	9e-6	0	0	9e-6
chrX-064189793-ACCCCC-AGGGGGGGGCCCCCCCCCCCCCCCCCCCCCCCCC	chrX	64189793	ACCCCC	AGGGGGGGGCCCCCCCCCCCCCCCCCCCCCCCCC	113523	VQSRTrancheINDEL99.95to100.00	0	none	0	0	0	1e-6
chrX-064189793-ACCCCC-AGGGGGGGGCCCCCCCCCCCCCCCCCCCCCCCCCCCCCC	chrX	64189793	ACCCCC	AGGGGGGGGCCCCCCCCCCCCCCCCCCCCCCCCCCCCCC	113523	VQSRTrancheINDEL99.95to100.00	0	none	0	0	0	1e-6
chrX-064189793-ACCCCC-AGGGGGGGGCCGCCCCCCCCCCCCCC	chrX	64189793	ACCCCC	AGGGGGGGGCCGCCCCCCCCCCCCCC	113523	VQSRTrancheINDEL99.95to100.00	0	none	9e-6	0	0	9e-6
chrX-064189793-ACCCCC-AGGGGGGGGGCCCCC	chrX	64189793	ACCCCC	AGGGGGGGGGCCCCC	113523	VQSRTrancheINDEL99.95to100.00	0	none	4.480000000000004e-4	0	0	4.480000000000004e-4
chrX-064189793-ACCCCC-AGGGGGGGGGCCCCCC	chrX	64189793	ACCCCC	AGGGGGGGGGCCCCCC	113523	VQSRTrancheINDEL99.95to100.00	0	none	3.6999999999999985e-5	0	0	3.6999999999999985e-5
chrX-064189793-ACCCCC-AGGGGGGGGGCCCCCCCCCCCCCCCC	chrX	64189793	ACCCCC	AGGGGGGGGGCCCCCCCCCCCCCCCC	113523	VQSRTrancheINDEL99.95to100.00	0	none	0	0	0	1e-6
chrX-064189793-ACCCCC-AGGGGGGGGGCCCCCCCCCCCCCCCCCCCCCCC	chrX	64189793	ACCCCC	AGGGGGGGGGCCCCCCCCCCCCCCCCCCCCCCC	113523	VQSRTrancheINDEL99.95to100.00	0	none	0	0	0	1e-6
chrX-064189793-ACCCCC-AGGGGGGGGGCCCCCCCCCCCCCCCCCCCCCCCC	chrX	64189793	ACCCCC	AGGGGGGGGGCCCCCCCCCCCCCCCCCCCCCCCC	113523	VQSRTrancheINDEL99.95to100.00	0	none	9e-6	0	0	9e-6
chrX-064189793-ACCCCC-AGGGGGGGGGCCCCCCCCCCCCCCCCCCCCCCCCCCCC	chrX	64189793	ACCCCC	AGGGGGGGGGCCCCCCCCCCCCCCCCCCCCCCCCCCCC	113523	VQSRTrancheINDEL99.95to100.00	0	none	0	0	0	1e-6
chrX-064189793-ACCCCC-AGGGGGGGGGCCGGGCCCCC	chrX	64189793	ACCCCC	AGGGGGGGGGCCGGGCCCCC	113523	VQSRTrancheINDEL99.95to100.00	0	none	0	0	0	1e-6
chrX-064189793-ACCCCC-AGGGGGGGGGGCCCCC	chrX	64189793	ACCCCC	AGGGGGGGGGGCCCCC	113523	VQSRTrancheINDEL99.95to100.00	0	none	1.0699999999999996e-4	0	0	1.0699999999999996e-4
chrX-064189793-ACCCCC-AGGGGGGGGGGCCCCCCCCCCCCCCCCCCCCCCCCCC	chrX	64189793	ACCCCC	AGGGGGGGGGGCCCCCCCCCCCCCCCCCCCCCCCCCC	113523	VQSRTrancheINDEL99.95to100.00	0	none	0	0	0	1e-6
chrX-064189793-ACCCCC-AGGGGGGGGGGGCCCCC	chrX	64189793	ACCCCC	AGGGGGGGGGGGCCCCC	113523	VQSRTrancheINDEL99.95to100.00	0	none	1.27e-4	0	0	1.27e-4
chrX-064189793-ACCCCC-AGGGGGGGGGGGCCCCCC	chrX	64189793	ACCCCC	AGGGGGGGGGGGCCCCCC	113523	VQSRTrancheINDEL99.95to100.00	0	none	0	0	0	1e-6
chrX-064189793-ACCCCC-CCCCCC	chrX	64189793	ACCCCC	CCCCCC	113523	VQSRTrancheINDEL99.95to100.00	0	none	0.00100799999999999	0	0	0.00100799999999999
chrX-064189793-ACCCCC-GCCCCC	chrX	64189793	ACCCCC	GCCCCC	113523	VQSRTrancheINDEL99.95to100.00	0	none	0.00124899999999999	0	0	0.00124899999999999
chrX-064189793-ACCCCC-TCCCCC	chrX	64189793	ACCCCC	TCCCCC	113523	VQSRTrancheINDEL99.95to100.00	0	none	1.6699999999999994e-4	0	0	1.6699999999999994e-4
chrX-064189794-CCCCCA-*	chrX	64189794	CCCCCA	*	26187	VQSRTrancheINDEL99.90to99.95	0	none	0.002356	0	0	0.002356
chrX-064189794-CCCCCA-ACCCCA	chrX	64189794	CCCCCA	ACCCCA	26187	VQSRTrancheINDEL99.90to99.95	0	none	1.6699999999999994e-4	0	0	1.6699999999999994e-4
chrX-064189794-CCCCCA-C	chrX	64189794	CCCCCA	C	26187	VQSRTrancheINDEL99.90to99.95	0	none	0	0	0	1e-6
chrX-064189794-CCCCCA-CACCCCA	chrX	64189794	CCCCCA	CACCCCA	26187	VQSRTrancheINDEL99.90to99.95	0	none	8.9e-5	0	0	8.9e-5
chrX-064189794-CCCCCA-CCACCCCA	chrX	64189794	CCCCCA	CCACCCCA	26187	VQSRTrancheINDEL99.90to99.95	0	none	6.780000000000002e-4	0	0	6.780000000000002e-4
chrX-064189794-CCCCCA-CCCACCCCA	chrX	64189794	CCCCCA	CCCACCCCA	26187	VQSRTrancheINDEL99.90to99.95	0	none	5.2999999999999994e-5	0	0	5.2999999999999994e-5
chrX-064189794-CCCCCA-CCCCCCCCCCCCCCCCCCCCCCTCCCCA	chrX	64189794	CCCCCA	CCCCCCCCCCCCCCCCCCCCCCTCCCCA	26187	VQSRTrancheINDEL99.90to99.95	0	none	0	0	0	1e-6
chrX-064189794-CCCCCA-CCCCCCCCCCCCCCCCCCCCCTCCCCA	chrX	64189794	CCCCCA	CCCCCCCCCCCCCCCCCCCCCTCCCCA	26187	VQSRTrancheINDEL99.90to99.95	0	none	6.999999999999998e-5	0	0	6.999999999999998e-5
chrX-064189794-CCCCCA-CCCCCCCCCCCCCCCCCCCCCTTCCCCA	chrX	64189794	CCCCCA	CCCCCCCCCCCCCCCCCCCCCTTCCCCA	26187	VQSRTrancheINDEL99.90to99.95	0	none	9e-6	0	0	9e-6
chrX-064189794-CCCCCA-CCCCCCCCCCCCCCCCCCCCTCCCCA	chrX	64189794	CCCCCA	CCCCCCCCCCCCCCCCCCCCTCCCCA	26187	VQSRTrancheINDEL99.90to99.95	0	none	0	0	0	1e-6
chrX-064189794-CCCCCA-CCCCCCCCCCCCCCCCCCCCTTCCCCA	chrX	64189794	CCCCCA	CCCCCCCCCCCCCCCCCCCCTTCCCCA	26187	VQSRTrancheINDEL99.90to99.95	0	none	6.999999999999998e-5	0	0	6.999999999999998e-5
chrX-064189794-CCCCCA-CCCCCCCCCCCCCCCCCCCCTTCCCCCCCCCCCCTCCCCA	chrX	64189794	CCCCCA	CCCCCCCCCCCCCCCCCCCCTTCCCCCCCCCCCCTCCCCA	26187	VQSRTrancheINDEL99.90to99.95	0	none	0	0	0	1e-6
chrX-064189794-CCCCCA-CCCCCCCCCCCCCCCCCCTCCCCA	chrX	64189794	CCCCCA	CCCCCCCCCCCCCCCCCCTCCCCA	26187	VQSRTrancheINDEL99.90to99.95	0	none	0	0	0	1e-6
chrX-064189794-CCCCCA-CCCCCCCCCCCCCCCCCCTCCTCCCCA	chrX	64189794	CCCCCA	CCCCCCCCCCCCCCCCCCTCCTCCCCA	26187	VQSRTrancheINDEL99.90to99.95	0	none	9e-6	0	0	9e-6
chrX-064189794-CCCCCA-CCCCCCCCCCCCCCCCCCTCTCCCCA	chrX	64189794	CCCCCA	CCCCCCCCCCCCCCCCCCTCTCCCCA	26187	VQSRTrancheINDEL99.90to99.95	0	none	2.2000000000000003e-5	0	0	2.2000000000000003e-5
chrX-064189794-CCCCCA-CCCCCCCCCCCCCCCCCCTCTGCCCCA	chrX	64189794	CCCCCA	CCCCCCCCCCCCCCCCCCTCTGCCCCA	26187	VQSRTrancheINDEL99.90to99.95	0	none	0	0	0	1e-6
chrX-064189794-CCCCCA-CCCCCCCCCCCCCCCCCCTCTTCCCCA	chrX	64189794	CCCCCA	CCCCCCCCCCCCCCCCCCTCTTCCCCA	26187	VQSRTrancheINDEL99.90to99.95	0	none	2.2000000000000003e-5	0	0	2.2000000000000003e-5
chrX-064189794-CCCCCA-CCGCCCCA	chrX	64189794	CCCCCA	CCGCCCCA	26187	VQSRTrancheINDEL99.90to99.95	0	none	3.6999999999999985e-5	0	0	3.6999999999999985e-5
chrX-064189794-CCCCCA-CCGGCCCCA	chrX	64189794	CCCCCA	CCGGCCCCA	26187	VQSRTrancheINDEL99.90to99.95	0	none	2.500000000000001e-4	0	0	2.500000000000001e-4
chrX-064189794-CCCCCA-CCGGGCCCCA	chrX	64189794	CCCCCA	CCGGGCCCCA	26187	VQSRTrancheINDEL99.90to99.95	0	none	5.2999999999999994e-5	0	0	5.2999999999999994e-5
chrX-064189794-CCCCCA-CCGGGGCCCCA	chrX	64189794	CCCCCA	CCGGGGCCCCA	26187	VQSRTrancheINDEL99.90to99.95	0	none	8.9e-5	0	0	8.9e-5
chrX-064189794-CCCCCA-CCTCCACCCCCCCCCCCCCCCGCCCCA	chrX	64189794	CCCCCA	CCTCCACCCCCCCCCCCCCCCGCCCCA	26187	VQSRTrancheINDEL99.90to99.95	0	none	0	0	0	1e-6
chrX-064189794-CCCCCA-CCTCCCCA	chrX	64189794	CCCCCA	CCTCCCCA	26187	VQSRTrancheINDEL99.90to99.95	0	none	0	0	0	1e-6
chrX-064189794-CCCCCA-CGGCCCCA	chrX	64189794	CCCCCA	CGGCCCCA	26187	VQSRTrancheINDEL99.90to99.95	0	none	9e-6	0	0	9e-6
chrX-064189794-CCCCCA-CGGGCCCCA	chrX	64189794	CCCCCA	CGGGCCCCA	26187	VQSRTrancheINDEL99.90to99.95	0	none	0.00107999999999999	0	0	0.00107999999999999
chrX-064189794-CCCCCA-CGGGCGCCCCA	chrX	64189794	CCCCCA	CGGGCGCCCCA	26187	VQSRTrancheINDEL99.90to99.95	0	none	0	0	0	1e-6
chrX-064189794-CCCCCA-CGGGGCCCCA	chrX	64189794	CCCCCA	CGGGGCCCCA	26187	VQSRTrancheINDEL99.90to99.95	0	none	0.00163899999999999	0	0	0.00163899999999999
chrX-064189794-CCCCCA-CGGGGCGCCCCA	chrX	64189794	CCCCCA	CGGGGCGCCCCA	26187	VQSRTrancheINDEL99.90to99.95	0	none	0	0	0	1e-6
chrX-064189794-CCCCCA-CGGGGCGGCCCCA	chrX	64189794	CCCCCA	CGGGGCGGCCCCA	26187	VQSRTrancheINDEL99.90to99.95	0	none	9e-6	0	0	9e-6
chrX-064189794-CCCCCA-CGGGGGCCCCA	chrX	64189794	CCCCCA	CGGGGGCCCCA	26187	VQSRTrancheINDEL99.90to99.95	0	none	0.00183499999999999	0	0	0.00183499999999999
chrX-064189794-CCCCCA-CGGGGGCGGGCCCCA	chrX	64189794	CCCCCA	CGGGGGCGGGCCCCA	26187	VQSRTrancheINDEL99.90to99.95	0	none	0	0	0	1e-6
chrX-064189794-CCCCCA-CGGGGGCGGGGCCCCA	chrX	64189794	CCCCCA	CGGGGGCGGGGCCCCA	26187	VQSRTrancheINDEL99.90to99.95	0	none	0	0	0	1e-6
chrX-064189794-CCCCCA-CGGGGGGCCCCA	chrX	64189794	CCCCCA	CGGGGGGCCCCA	26187	VQSRTrancheINDEL99.90to99.95	0	none	0.00115199999999999	0	0	0.00115199999999999
chrX-064189794-CCCCCA-CGGGGGGGCCCCA	chrX	64189794	CCCCCA	CGGGGGGGCCCCA	26187	VQSRTrancheINDEL99.90to99.95	0	none	4.260000000000005e-4	0	0	4.260000000000005e-4
chrX-064189794-CCCCCA-CGGGGGGGGCCCCA	chrX	64189794	CCCCCA	CGGGGGGGGCCCCA	26187	VQSRTrancheINDEL99.90to99.95	0	none	1.27e-4	0	0	1.27e-4
chrX-064189794-CCCCCA-CGGGGGGGGGCCCCA	chrX	64189794	CCCCCA	CGGGGGGGGGCCCCA	26187	VQSRTrancheINDEL99.90to99.95	0	none	0	0	0	1e-6
chrX-064189794-CCCCCA-CGGGGGGGGGGCCCCA	chrX	64189794	CCCCCA	CGGGGGGGGGGCCCCA	26187	VQSRTrancheINDEL99.90to99.95	0	none	2.2000000000000003e-5	0	0	2.2000000000000003e-5
chrX-064189794-CCCCCA-GCCCCA	chrX	64189794	CCCCCA	GCCCCA	26187	VQSRTrancheINDEL99.90to99.95	0	none	2.2000000000000003e-5	0	0	2.2000000000000003e-5
chrX-064189795-CCCCA-*	chrX	64189795	CCCCA	*	27232	VQSRTrancheINDEL99.90to99.95	0	none	0.002207	0	0	0.002207
chrX-064189795-CCCCA-ACCCA	chrX	64189795	CCCCA	ACCCA	27232	VQSRTrancheINDEL99.90to99.95	0	none	4.03e-4	0	0	4.03e-4
chrX-064189795-CCCCA-C	chrX	64189795	CCCCA	C	27232	VQSRTrancheINDEL99.90to99.95	0	none	0	0	0	1e-6
chrX-064189795-CCCCA-CAACCCA	chrX	64189795	CCCCA	CAACCCA	27232	VQSRTrancheINDEL99.90to99.95	0	none	2.2000000000000003e-5	0	0	2.2000000000000003e-5
chrX-064189795-CCCCA-CACCCA	chrX	64189795	CCCCA	CACCCA	27232	VQSRTrancheINDEL99.90to99.95	0	none	0.002157	0	0	0.002157
chrX-064189795-CCCCA-CCACCCA	chrX	64189795	CCCCA	CCACCCA	27232	VQSRTrancheINDEL99.90to99.95	0	none	5.2999999999999994e-5	0	0	5.2999999999999994e-5
chrX-064189795-CCCCA-CCCCCCCAAGGCCCA	chrX	64189795	CCCCA	CCCCCCCAAGGCCCA	27232	VQSRTrancheINDEL99.90to99.95	0	none	9e-6	0	0	9e-6
chrX-064189795-CCCCA-CCCCCCCCCCCCCCCCACCCA	chrX	64189795	CCCCA	CCCCCCCCCCCCCCCCACCCA	27232	VQSRTrancheINDEL99.90to99.95	0	none	0	0	0	1e-6
chrX-064189795-CCCCA-CCCCCCCCCCCCCCCCCCCCTTCCCA	chrX	64189795	CCCCA	CCCCCCCCCCCCCCCCCCCCTTCCCA	27232	VQSRTrancheINDEL99.90to99.95	0	none	9e-6	0	0	9e-6
chrX-064189795-CCCCA-CCCCCCCCCCCCCCCCCCCTCCCA	chrX	64189795	CCCCA	CCCCCCCCCCCCCCCCCCCTCCCA	27232	VQSRTrancheINDEL99.90to99.95	0	none	0	0	0	1e-6
chrX-064189795-CCCCA-CGCCCA	chrX	64189795	CCCCA	CGCCCA	27232	VQSRTrancheINDEL99.90to99.95	0	none	8.9e-5	0	0	8.9e-5
chrX-064189795-CCCCA-CGGCCCA	chrX	64189795	CCCCA	CGGCCCA	27232	VQSRTrancheINDEL99.90to99.95	0	none	3.810000000000003e-4	0	0	3.810000000000003e-4
chrX-064189795-CCCCA-CGGGCCCA	chrX	64189795	CCCCA	CGGGCCCA	27232	VQSRTrancheINDEL99.90to99.95	0	none	0.00185999999999999	0	0	0.00185999999999999
chrX-064189795-CCCCA-CGGGGCCCA	chrX	64189795	CCCCA	CGGGGCCCA	27232	VQSRTrancheINDEL99.90to99.95	0	none	7.710000000000004e-4	0	0	7.710000000000004e-4
chrX-064189795-CCCCA-CGGGGGCCCA	chrX	64189795	CCCCA	CGGGGGCCCA	27232	VQSRTrancheINDEL99.90to99.95	0	none	6.999999999999998e-5	0	0	6.999999999999998e-5
chrX-064189795-CCCCA-CGGGGGGCCCA	chrX	64189795	CCCCA	CGGGGGGCCCA	27232	VQSRTrancheINDEL99.90to99.95	0	none	9e-6	0	0	9e-6
chrX-064189795-CCCCA-CGGGGGGCGCCCA	chrX	64189795	CCCCA	CGGGGGGCGCCCA	27232	VQSRTrancheINDEL99.90to99.95	0	none	9e-6	0	0	9e-6
chrX-064189795-CCCCA-CTCCCA	chrX	64189795	CCCCA	CTCCCA	27232	VQSRTrancheINDEL99.90to99.95	0	none	4.260000000000005e-4	0	0	4.260000000000005e-4
chrX-064189795-CCCCA-CTTCCCA	chrX	64189795	CCCCA	CTTCCCA	27232	VQSRTrancheINDEL99.90to99.95	0	none	9e-6	0	0	9e-6
chrX-064189879-C-T	chrX	64189879	C	T	9585	PASS	0.0013387	nfe	2.500000000000001e-4	2	2	0.0013387
chrX-064190230-T-C	chrX	64190230	T	C	5831105	PASS	0.8301	afr	0.099149	5	134	0.8301
chrX-064192150-G-A	chrX	64192150	G	A	95244	PASS	0.014847	afr	0.00110799999999999	2	134	0.014847
chrX-064192379-C-T	chrX	64192379	C	T	6140	PASS	2.9353e-4	nfe	9e-6	2	134	2.9353e-4
chrX-064192810-A-C	chrX	64192810	A	C	3145101	PASS	0.44586	afr	0.05439700000000002	2	134	0.44586
chrX-064193368-A-C	chrX	64193368	A	C	11045	PASS	8.6199e-4	nfe	2.09e-4	2	134	8.6199e-4
chrX-064224766-G-T	chrX	64224766	G	T	90144	PASS	0.0090763	mid	0.004212	2	134	0.0090763
chrX-064224977-G-A	chrX	64224977	G	A	2251	PASS	6.01e-6	nfe	0	1	134	6.01e-6
chrX-064225007-C-T	chrX	64225007	C	T	270656	PASS	0.033728	afr	0.004135	2	134	0.033728
chrX-064225579-G-A	chrX	64225579	G	A	1558640	PASS	0.15633	afr	0.02769900000000002	2	134	0.15633
chrX-064268644-A-T	chrX	64268644	A	T	379810	PASS	0.0068792	mid	0.005828	1	134	0.0068792
chrX-064268645-G-T	chrX	64268645	G	T	379821	PASS	0.0068808	mid	0.005828	1	134	0.0068808
chrX-064305569-C-A	chrX	64305569	C	A	34442	PASS	0.031545	afr	0.004107	0	112	0.031545
chrX-064305801-C-G	chrX	64305801	C	G	33454	PASS	0.037962	afr	0.005356	0	76	0.037962
chrX-064305801-C-T	chrX	64305801	C	T	33454	PASS	0	none	0	0	76	1e-6
chrX-064305963-A-G	chrX	64305963	A	G	155	PASS	0.0015812	amr	0	0	8	0.0015812
chrX-064331395-T-C	chrX	64331395	T	C	120112	PASS	0.020492	nfe	0.00922399999999998	4	132	0.020492
chrX-064336146-G-A	chrX	64336146	G	A	4546	PASS	4.0353e-4	nfe	2.09e-4	2	134	4.0353e-4
chrX-064336156-G-C	chrX	64336156	G	C	38809	PASS	0.015413	afr	0.002465	1	134	0.015413
chrX-064337181-CA-C	chrX	64337181	CA	C	9804	PASS	4.4192e-4	amr	0.004416	0	130	0.004416
chrX-064337181-CA-CAA	chrX	64337181	CA	CAA	9804	PASS	0	none	3.6000000000000035e-4	0	130	3.6000000000000035e-4
chrX-064337181-CA-TA	chrX	64337181	CA	TA	9804	PASS	0	none	9e-6	0	130	9e-6
chrX-064337224-T-C	chrX	64337224	T	C	793528	PASS	0.095904	nfe	0.05992900000000002	11	132	0.095904
chrX-064343464-C-T	chrX	64343464	C	T	44345	PASS	0.045931	amr	0.005853	1	132	0.045931
chrX-064345229-G-*	chrX	64345229	G	*	81692	PASS	0	none	0	0	134	1e-6
chrX-064345229-G-C	chrX	64345229	G	C	81692	PASS	0.014048	mid	0.005699	3	134	0.014048
chrX-064348906-T-C	chrX	64348906	T	C	58547	PASS	0.0094118	nfe	0.005133	1	128	0.0094118
chrX-064348933-C-T	chrX	64348933	C	T	77641	PASS	0.012534	nfe	0.00883299999999999	4	130	0.012534
chrX-064349847-C-T	chrX	64349847	C	T	525784	PASS	0.83709	afr	0.08798200000000002	4	100	0.83709
chrX-064350009-A-G	chrX	64350009	A	G	3545	PASS	9.522e-5	nfe	4.05e-4	1	134	4.05e-4
chrX-064350099-A-*	chrX	64350099	A	*	248635	PASS	0	none	0.004107	0	108	0.004107
chrX-064350099-A-AT	chrX	64350099	A	AT	248635	PASS	0.014899	afr	0.00176699999999999	0	108	0.014899
chrX-064350099-A-ATAT	chrX	64350099	A	ATAT	248635	PASS	0.00443	afr	2.5100000000000014e-4	0	108	0.00443
chrX-064350099-A-ATATAT	chrX	64350099	A	ATATAT	248635	PASS	0	none	0	0	108	1e-6
chrX-064350099-A-T	chrX	64350099	A	T	248635	PASS	0.38244	afr	0.045499	2	108	0.38244
chrX-064350144-G-A	chrX	64350144	G	A	370840	PASS	0.22237	nfe	0.096231	21	76	0.22237
chrX-064354854-C-T	chrX	64354854	C	T	1061	PASS	2.283e-5	amr	0	1	134	2.283e-5
chrX-064359270-A-G	chrX	64359270	A	G	982	PASS	2.2324e-4	amr	7.099999999999998e-5	0	120	2.2324e-4
chrX-064359450-G-A	chrX	64359450	G	A	2739	PASS	6.22e-5	nfe	5.2999999999999994e-5	1	134	6.22e-5
chrX-064359450-G-C	chrX	64359450	G	C	2739	PASS	0	none	0	0	134	1e-6
chrX-064359609-C-T	chrX	64359609	C	T	66140	PASS	0.050032	afr	0.006601	0	124	0.050032
chrX-064359632-C-T	chrX	64359632	C	T	59557	PASS	0.051285	afr	0.006471	0	122	0.051285
chrX-064395320-C-G	chrX	64395320	C	G	1250	PASS	1.5031e-4	nfe	0	1	134	1.5031e-4
chrX-064395468-G-T	chrX	64395468	G	T	597	PASS	1.8967e-4	sas	0	1	134	1.8967e-4
chrX-064395475-G-A	chrX	64395475	G	A	98236	PASS	0.041642	afr	0.006008	2	134	0.041642
chrX-064406217-GGTGTGTGTGTGTGTGTGTGT-G	chrX	64406217	GGTGTGTGTGTGTGTGTGTGT	G	6587.97	PASS	0	none	0	0	0	1e-6
chrX-064406217-GGTGTGTGTGTGTGTGTGTGT-GGTGTGTGTGTGTGT	chrX	64406217	GGTGTGTGTGTGTGTGTGTGT	GGTGTGTGTGTGTGT	6587.97	PASS	0	none	9e-6	0	0	9e-6
chrX-064406217-GGTGTGTGTGTGTGTGTGTGT-GGTGTGTGTGTGTGTGT	chrX	64406217	GGTGTGTGTGTGTGTGTGTGT	GGTGTGTGTGTGTGTGT	6587.97	PASS	0	none	3.150000000000005e-4	0	0	3.150000000000005e-4
chrX-064406217-GGTGTGTGTGTGTGTGTGTGT-GGTGTGTGTGTGTGTGTGT	chrX	64406217	GGTGTGTGTGTGTGTGTGTGT	GGTGTGTGTGTGTGTGTGT	6587.97	PASS	0	none	0.00183499999999999	0	0	0.00183499999999999
chrX-064406217-GGTGTGTGTGTGTGTGTGTGT-GGTGTGTGTGTGTGTGTGTGTGT	chrX	64406217	GGTGTGTGTGTGTGTGTGTGT	GGTGTGTGTGTGTGTGTGTGTGT	6587.97	PASS	0	none	7.010000000000006e-4	0	0	7.010000000000006e-4
chrX-064406217-GGTGTGTGTGTGTGTGTGTGT-GGTGTGTGTGTGTGTGTGTGTGTGT	chrX	64406217	GGTGTGTGTGTGTGTGTGTGT	GGTGTGTGTGTGTGTGTGTGTGTGT	6587.97	PASS	0	none	1.47e-4	0	0	1.47e-4
chrX-064406217-GGTGTGTGTGTGTGTGTGTGT-GGTGTGTGTGTGTGTGTGTGTGTGTGT	chrX	64406217	GGTGTGTGTGTGTGTGTGTGT	GGTGTGTGTGTGTGTGTGTGTGTGTGT	6587.97	PASS	0	none	9e-6	0	0	9e-6
chrX-064406217-GGTGTGTGTGTGTGTGTGTGT-GGTGTGTGTGTGTGTGTGTGTGTGTGTGT	chrX	64406217	GGTGTGTGTGTGTGTGTGTGT	GGTGTGTGTGTGTGTGTGTGTGTGTGTGT	6587.97	PASS	0	none	1.0699999999999996e-4	0	0	1.0699999999999996e-4
chrX-064406217-GGTGTGTGTGTGTGTGTGTGT-GGTGTGTGTGTGTGTGTGTGTGTGTGTGTGT	chrX	64406217	GGTGTGTGTGTGTGTGTGTGT	GGTGTGTGTGTGTGTGTGTGTGTGTGTGTGT	6587.97	PASS	0	none	6.999999999999998e-5	0	0	6.999999999999998e-5
chrX-064406217-GGTGTGTGTGTGTGTGTGTGT-GGTGTGTGTGTGTGTGTGTGTGTGTGTGTGTGT	chrX	64406217	GGTGTGTGTGTGTGTGTGTGT	GGTGTGTGTGTGTGTGTGTGTGTGTGTGTGTGT	6587.97	PASS	0	none	1.0699999999999996e-4	0	0	1.0699999999999996e-4
chrX-064406217-GGTGTGTGTGTGTGTGTGTGT-GGTGTGTGTGTGTGTGTGTGTGTGTGTGTGTGTGT	chrX	64406217	GGTGTGTGTGTGTGTGTGTGT	GGTGTGTGTGTGTGTGTGTGTGTGTGTGTGTGTGT	6587.97	PASS	0	none	9e-6	0	0	9e-6
chrX-064432307-C-T	chrX	64432307	C	T	6509	PASS	0.0047359	nfe	0.00127699999999999	1	124	0.0047359
chrX-064432805-C-A	chrX	64432805	C	A	147156	PASS	0.0088046	mid	0.007457	1	134	0.0088046
chrX-064432805-C-T	chrX	64432805	C	T	147156	PASS	2.657e-5	amr	0	0	134	2.657e-5
chrX-064432806-G-A	chrX	64432806	G	A	161985	PASS	0.024281	amr	0.00844399999999999	1	134	0.024281
chrX-064433060-G-A	chrX	64433060	G	A	680809	PASS	0.44855	afr	0.045716	2	132	0.44855
chrX-064433177-A-G	chrX	64433177	A	G	2097	PASS	7.014e-5	amr	9e-6	1	132	7.014e-5
chrX-064433221-C-T	chrX	64433221	C	T	6099	PASS	7.2131e-4	sas	2.5100000000000014e-4	1	132	7.2131e-4
chrX-064433229-T-C	chrX	64433229	T	C	1349	PASS	3.884e-5	sas	0	1	134	3.884e-5
chrX-064433643-C-A	chrX	64433643	C	A	152886	PASS	0	none	0	0	134	1e-6
chrX-064433643-C-T	chrX	64433643	C	T	152886	PASS	0.01223	sas	0.006318	1	134	0.01223
chrX-064433713-G-A	chrX	64433713	G	A	263409	PASS	0.019362	nfe	0.01377699999999999	5	134	0.019362
chrX-064433910-A-C	chrX	64433910	A	C	13301	PASS	0.0032721	amr	6.340000000000003e-4	2	134	0.0032721
chrX-064434207-T-G	chrX	64434207	T	G	422925	PASS	0.4565	afr	0.054008	2	124	0.4565
chrX-064612834-G-A	chrX	64612834	G	A	60999	PASS	0.011924	mid	0.006059	1	128	0.011924
chrX-064613033-CA-*	chrX	64613033	CA	*	1176541.97	PASS	0	none	0	0	130	1e-6
chrX-064613033-CA-C	chrX	64613033	CA	C	1176541.97	PASS	0.81812	afr	0.090656	4	130	0.81812
chrX-064613050-T-C	chrX	64613050	T	C	1015335	PASS	0.81747	afr	0.08872000000000001	2	128	0.81747
chrX-064613348-C-A	chrX	64613348	C	A	195	PASS	0	none	0	1	76	1e-6
chrX-064613379-G-A	chrX	64613379	G	A	84515	PASS	0	none	9e-6	0	72	9e-6
chrX-064613379-G-T	chrX	64613379	G	T	84515	PASS	0.21573	afr	0.022204	2	72	0.21573
chrX-064698152-G-A	chrX	64698152	G	A	863088	PASS	0.45952	afr	0.05806000000000001	4	134	0.45952
chrX-064698615-AT-A	chrX	64698615	AT	A	12962.97	PASS	0.0048916	nfe	0.003289	0	58	0.0048916
chrX-064698615-AT-ATT	chrX	64698615	AT	ATT	12962.97	PASS	0	none	0.005533	0	58	0.005533
chrX-064918167-C-G	chrX	64918167	C	G	15265	PASS	0.019357	afr	0.002435	1	68	0.019357
chrX-064918232-T-G	chrX	64918232	T	G	9886	PASS	0.0052651	nfe	0.002557	1	24	0.0052651
chrX-064918902-C-A	chrX	64918902	C	A	21923	PASS	0.0043542	afr	8.9e-5	0	130	0.0043542
chrX-064918902-C-T	chrX	64918902	C	T	21923	PASS	0.020699	afr	0.00144799999999999	2	130	0.020699
chrX-064919511-C-T	chrX	64919511	C	T	595	PASS	7.4674e-4	nfe	5.2999999999999994e-5	0	72	7.4674e-4
chrX-064921714-G-A	chrX	64921714	G	A	3855	PASS	9.5509e-4	nfe	1.27e-4	2	132	9.5509e-4
chrX-064922223-C-A	chrX	64922223	C	A	889	PASS	4.189e-5	nfe	5.170000000000003e-4	1	68	5.170000000000003e-4
chrX-064922226-C-A	chrX	64922226	C	A	711	PASS	2.925e-5	nfe	4.940000000000003e-4	1	52	4.940000000000003e-4
chrX-064922244-CT-*	chrX	64922244	CT	*	890	PASS	0	none	0	0	36	1e-6
chrX-064922244-CT-AT	chrX	64922244	CT	AT	890	PASS	0	none	8.66e-4	0	36	8.66e-4
chrX-064922244-CT-C	chrX	64922244	CT	C	890	PASS	0	none	0	0	36	1e-6
chrX-064922244-CT-CAAAT	chrX	64922244	CT	CAAAT	890	PASS	0	none	0	0	36	1e-6
chrX-064922244-CT-CAAT	chrX	64922244	CT	CAAT	890	PASS	0	none	0	0	36	1e-6
chrX-064922247-CAAAAA-*	chrX	64922247	CAAAAA	*	105671	PASS	0	none	2.2000000000000003e-5	0	16	2.2000000000000003e-5
chrX-064922247-CAAAAA-AAAAAA	chrX	64922247	CAAAAA	AAAAAA	105671	PASS	0	none	0.006968	0	16	0.006968
chrX-064922247-CAAAAA-C	chrX	64922247	CAAAAA	C	105671	PASS	0	none	0	0	16	1e-6
chrX-064922247-CAAAAA-CAAA	chrX	64922247	CAAAAA	CAAA	105671	PASS	0	none	0.00103299999999999	0	16	0.00103299999999999
chrX-064922247-CAAAAA-CAAAA	chrX	64922247	CAAAAA	CAAAA	105671	PASS	0	none	0.023463	3	16	0.023463
chrX-064922247-CAAAAA-CAAAAAA	chrX	64922247	CAAAAA	CAAAAAA	105671	PASS	0	none	0.030257	2	16	0.030257
chrX-064922247-CAAAAA-CAAAAAAA	chrX	64922247	CAAAAA	CAAAAAAA	105671	PASS	0	none	0.00120099999999999	0	16	0.00120099999999999
chrX-064922247-CAAAAA-CAAAAAAAA	chrX	64922247	CAAAAA	CAAAAAAAA	105671	PASS	0	none	3.6999999999999985e-5	0	16	3.6999999999999985e-5
chrX-064922247-CAAAAA-CAAAAAAAAAAA	chrX	64922247	CAAAAA	CAAAAAAAAAAA	105671	PASS	0	none	0	0	16	1e-6
chrX-064922247-CAAAAA-CAAAAAAAAAAAAAAA	chrX	64922247	CAAAAA	CAAAAAAAAAAAAAAA	105671	PASS	0	none	0	0	16	1e-6
chrX-064922247-CAAAAA-CAAAAAAAAAAAAAAAAAAAAAAAAAAAA	chrX	64922247	CAAAAA	CAAAAAAAAAAAAAAAAAAAAAAAAAAAA	105671	PASS	0	none	0	0	16	1e-6
chrX-064922247-CAAAAA-CAAAAAAAAAAAAAAAAAAAGAAAAAAAAA	chrX	64922247	CAAAAA	CAAAAAAAAAAAAAAAAAAAGAAAAAAAAA	105671	PASS	0	none	0	0	16	1e-6
chrX-064922247-CAAAAA-CAAAAAAAAAAAAAAAAAGAAAAAAAAAA	chrX	64922247	CAAAAA	CAAAAAAAAAAAAAAAAAGAAAAAAAAAA	105671	PASS	0	none	0	0	16	1e-6
chrX-064922247-CAAAAA-CAAAAAAAAAAAAGAAAAAGAAAAAAAAAA	chrX	64922247	CAAAAA	CAAAAAAAAAAAAGAAAAAGAAAAAAAAAA	105671	PASS	0	none	0	0	16	1e-6
chrX-064922255-AAAAAG-*	chrX	64922255	AAAAAG	*	738	VQSRTrancheINDEL95.00to96.00	0	none	0	0	66	1e-6
chrX-064922255-AAAAAG-A	chrX	64922255	AAAAAG	A	738	VQSRTrancheINDEL95.00to96.00	2.7202e-4	afr	7.260000000000005e-4	0	66	7.260000000000005e-4
chrX-064922255-AAAAAG-CAAAAG	chrX	64922255	AAAAAG	CAAAAG	738	VQSRTrancheINDEL95.00to96.00	0	none	0	0	66	1e-6
chrX-064922255-AAAAAG-GAAAAG	chrX	64922255	AAAAAG	GAAAAG	738	VQSRTrancheINDEL95.00to96.00	0	none	0	0	66	1e-6
chrX-064922256-AAAAG-*	chrX	64922256	AAAAG	*	4420	PASS	0	none	7.490000000000004e-4	0	64	7.490000000000004e-4
chrX-064922256-AAAAG-A	chrX	64922256	AAAAG	A	4420	PASS	4.518e-5	nfe	1.0799999999999996e-4	0	64	1.0799999999999996e-4
chrX-064922256-AAAAG-CAAAG	chrX	64922256	AAAAG	CAAAG	4420	PASS	0	none	7.260000000000005e-4	0	64	7.260000000000005e-4
chrX-064922256-AAAAG-GAAAG	chrX	64922256	AAAAG	GAAAG	4420	PASS	0	none	9e-6	0	64	9e-6
chrX-064922257-AAAG-*	chrX	64922257	AAAG	*	31.97	VQSRTrancheINDEL97.00to99.00	0	none	9.380000000000004e-4	0	64	9.380000000000004e-4
chrX-064922257-AAAG-A	chrX	64922257	AAAG	A	31.97	VQSRTrancheINDEL97.00to99.00	2.17e-6	nfe	9e-6	0	64	9e-6
chrX-064922260-G-*	chrX	64922260	G	*	5340	VQSRTrancheINDEL99.50to99.90	0	none	0.00103299999999999	0	30	0.00103299999999999
chrX-064922260-G-A	chrX	64922260	G	A	5340	VQSRTrancheINDEL99.50to99.90	2.3104e-4	sas	0.005145	0	30	0.005145
chrX-064922260-G-C	chrX	64922260	G	C	5340	VQSRTrancheINDEL99.50to99.90	0	none	1.27e-4	0	30	1.27e-4
chrX-064922260-G-GAAAAAGAAAAAAAAAAAAAAAAAA	chrX	64922260	G	GAAAAAGAAAAAAAAAAAAAAAAAA	5340	VQSRTrancheINDEL99.50to99.90	0	none	0	0	30	1e-6
chrX-064922260-G-T	chrX	64922260	G	T	5340	VQSRTrancheINDEL99.50to99.90	5.521e-5	nfe	6.999999999999998e-5	0	30	6.999999999999998e-5
chrX-064922266-G-*	chrX	64922266	G	*	11976	VQSRTrancheINDEL99.50to99.90	0	none	9e-6	0	34	9e-6
chrX-064922266-G-A	chrX	64922266	G	A	11976	VQSRTrancheINDEL99.50to99.90	9.9007e-4	amr	0.01483999999999999	0	34	0.01483999999999999
chrX-064922266-G-C	chrX	64922266	G	C	11976	VQSRTrancheINDEL99.50to99.90	1.382e-5	nfe	1.47e-4	0	34	1.47e-4
chrX-064922266-G-GA	chrX	64922266	G	GA	11976	VQSRTrancheINDEL99.50to99.90	0	none	9e-6	0	34	9e-6
chrX-064922266-G-GAAAAAA	chrX	64922266	G	GAAAAAA	11976	VQSRTrancheINDEL99.50to99.90	0	none	0	0	34	1e-6
chrX-064922266-G-GAAAAAAGAAAAAAAAAAAAAAAAGAAAAAA	chrX	64922266	G	GAAAAAAGAAAAAAAAAAAAAAAAGAAAAAA	11976	VQSRTrancheINDEL99.50to99.90	0	none	0	0	34	1e-6
chrX-064922266-G-T	chrX	64922266	G	T	11976	VQSRTrancheINDEL99.50to99.90	2.037e-5	nfe	3.6999999999999985e-5	0	34	3.6999999999999985e-5
chrX-064922273-GAA-*	chrX	64922273	GAA	*	121303	PASS	0	none	3.6999999999999985e-5	0	26	3.6999999999999985e-5
chrX-064922273-GAA-AAA	chrX	64922273	GAA	AAA	121303	PASS	0	none	0.019593	0	26	0.019593
chrX-064922273-GAA-CAA	chrX	64922273	GAA	CAA	121303	PASS	0	none	1.0799999999999996e-4	0	26	1.0799999999999996e-4
chrX-064922273-GAA-G	chrX	64922273	GAA	G	121303	PASS	0	none	0	0	26	1e-6
chrX-064922273-GAA-GA	chrX	64922273	GAA	GA	121303	PASS	0	none	0.03546100000000002	0	26	0.03546100000000002
chrX-064922273-GAA-GAAA	chrX	64922273	GAA	GAAA	121303	PASS	0	none	0.006403	0	26	0.006403
chrX-064922273-GAA-GAAAA	chrX	64922273	GAA	GAAAA	121303	PASS	0	none	2.2000000000000003e-5	0	26	2.2000000000000003e-5
chrX-064922273-GAA-TAA	chrX	64922273	GAA	TAA	121303	PASS	0	none	1.6699999999999994e-4	0	26	1.6699999999999994e-4
chrX-064922296-G-A	chrX	64922296	G	A	190	PASS	2.672e-5	nfe	3.6999999999999985e-5	0	30	3.6999999999999985e-5
chrX-065328445-C-T	chrX	65328445	C	T	2998706	PASS	0.97897	eas	0.5493840000000008	0	0	0.97897
chrX-065357399-C-T	chrX	65357399	C	T	1477	PASS	3.3894e-4	amr	2.08e-4	0	12	3.3894e-4
chrX-065408149-G-C	chrX	65408149	G	C	3284858	PASS	0.79809	afr	0.08674900000000002	4	134	0.79809
chrX-065408231-C-T	chrX	65408231	C	T	3979018	PASS	0.79965	afr	0.08704400000000002	4	134	0.79965
chrX-065408442-T-G	chrX	65408442	T	G	157307	PASS	0.007226	nfe	0.003829	1	134	0.007226
chrX-065468996-C-G	chrX	65468996	C	G	35709	PASS	0.16354	afr	0.01792300000000002	0	0	0.16354
chrX-065469238-C-G	chrX	65469238	C	G	87	PASS	0	none	0	0	48	1e-6
chrX-065469238-C-T	chrX	65469238	C	T	87	PASS	8.899e-5	nfe	0	1	48	8.899e-5
chrX-065469245-A-C	chrX	65469245	A	C	413967	PASS	0.8076	afr	0.086235	1	52	0.8076
chrX-065469245-A-G	chrX	65469245	A	G	413967	PASS	0	none	0	0	52	1e-6
chrX-065469799-C-T	chrX	65469799	C	T	185	PASS	0	none	2.2000000000000003e-5	0	0	2.2000000000000003e-5
chrX-065496984-G-A	chrX	65496984	G	A	1007	PASS	3.381e-5	nfe	4.720000000000004e-4	0	94	4.720000000000004e-4
chrX-065496984-G-C	chrX	65496984	G	C	1007	PASS	0.0042428	afr	3.6999999999999985e-5	0	94	0.0042428
chrX-065496984-G-T	chrX	65496984	G	T	1007	PASS	2.4157e-4	nfe	2.2000000000000003e-5	0	94	2.4157e-4
chrX-065497005-G-A	chrX	65497005	G	A	284	PASS	5.089e-5	nfe	2.09e-4	0	110	2.09e-4
chrX-065497007-GAGAA-AAGAA	chrX	65497007	GAGAA	AAGAA	263	PASS	0	none	3.6999999999999985e-5	0	108	3.6999999999999985e-5
chrX-065497007-GAGAA-CAGAA	chrX	65497007	GAGAA	CAGAA	263	PASS	0	none	0	0	108	1e-6
chrX-065497007-GAGAA-G	chrX	65497007	GAGAA	G	263	PASS	1.2037e-4	sas	0	0	108	1.2037e-4
chrX-065497128-T-TA	chrX	65497128	T	TA	1987659.97	PASS	0.83343	afr	0.09066600000000002	4	134	0.83343
chrX-065503622-ATTT-*	chrX	65503622	ATTT	*	115379	PASS	0	none	0.002731	0	0	0.002731
chrX-065503622-ATTT-A	chrX	65503622	ATTT	A	115379	PASS	0	none	5.2999999999999994e-5	0	0	5.2999999999999994e-5
chrX-065503622-ATTT-AT	chrX	65503622	ATTT	AT	115379	PASS	0	none	1.47e-4	0	0	1.47e-4
chrX-065503622-ATTT-ATT	chrX	65503622	ATTT	ATT	115379	PASS	0	none	0.012081	0	0	0.012081
chrX-065503622-ATTT-ATTTT	chrX	65503622	ATTT	ATTTT	115379	PASS	0	none	0.00812799999999999	0	0	0.00812799999999999
chrX-065503622-ATTT-ATTTTT	chrX	65503622	ATTT	ATTTTT	115379	PASS	0	none	5.2999999999999994e-5	0	0	5.2999999999999994e-5
chrX-065503622-ATTT-CTTT	chrX	65503622	ATTT	CTTT	115379	PASS	0	none	0.004808	0	0	0.004808
chrX-065503622-ATTT-TTTT	chrX	65503622	ATTT	TTTT	115379	PASS	0	none	0.03125000000000001	0	0	0.03125000000000001
chrX-065503623-T-*	chrX	65503623	T	*	221	PASS	0	none	0.01255099999999999	0	0	0.01255099999999999
chrX-065503623-T-C	chrX	65503623	T	C	221	PASS	0	none	3.6999999999999985e-5	0	0	3.6999999999999985e-5
chrX-065507962-C-T	chrX	65507962	C	T	4141	PASS	0	none	0.002381	0	0	0.002381
chrX-065515048-T-C	chrX	65515048	T	C	1946	PASS	1.606e-5	afr	2.2000000000000003e-5	0	132	2.2000000000000003e-5
chrX-065515048-T-G	chrX	65515048	T	G	1946	PASS	2.621e-5	nfe	5.2999999999999994e-5	1	132	5.2999999999999994e-5
chrX-065523435-C-A	chrX	65523435	C	A	38552	PASS	0.019618	afr	0.00259	1	130	0.019618
chrX-065524306-G-C	chrX	65524306	G	C	151900	PASS	0.0052358	nfe	0.003119	1	134	0.0052358
chrX-065524501-C-A	chrX	65524501	C	A	2936	PASS	4.066e-5	nfe	2.2000000000000003e-5	1	134	4.066e-5
chrX-065524738-A-AAC	chrX	65524738	A	AAC	6318	VQSRTrancheINDEL99.95to100.00	0	none	0	0	134	1e-6
chrX-065524738-A-AC	chrX	65524738	A	AC	6318	VQSRTrancheINDEL99.95to100.00	1.57e-4	nfe	6.570000000000002e-4	0	134	6.570000000000002e-4
chrX-065524738-A-ACC	chrX	65524738	A	ACC	6318	VQSRTrancheINDEL99.95to100.00	1.534e-5	nfe	2.2999999999999995e-4	0	134	2.2999999999999995e-4
chrX-065524738-A-ACCCC	chrX	65524738	A	ACCCC	6318	VQSRTrancheINDEL99.95to100.00	0	none	0	0	134	1e-6
chrX-065524738-A-AG	chrX	65524738	A	AG	6318	VQSRTrancheINDEL99.95to100.00	0	none	9e-6	0	134	9e-6
chrX-065524738-A-AGC	chrX	65524738	A	AGC	6318	VQSRTrancheINDEL99.95to100.00	0	none	0	0	134	1e-6
chrX-065524738-A-AGCC	chrX	65524738	A	AGCC	6318	VQSRTrancheINDEL99.95to100.00	0	none	0	0	134	1e-6
chrX-065524738-A-AGCCC	chrX	65524738	A	AGCCC	6318	VQSRTrancheINDEL99.95to100.00	0	none	5.2999999999999994e-5	1	134	5.2999999999999994e-5
chrX-065524738-A-AGCCCC	chrX	65524738	A	AGCCCC	6318	VQSRTrancheINDEL99.95to100.00	0	none	8.9e-5	0	134	8.9e-5
chrX-065524738-A-AGCCCCC	chrX	65524738	A	AGCCCCC	6318	VQSRTrancheINDEL99.95to100.00	0	none	3.6999999999999985e-5	0	134	3.6999999999999985e-5
chrX-065524738-A-AGCCCCCC	chrX	65524738	A	AGCCCCCC	6318	VQSRTrancheINDEL99.95to100.00	0	none	0	0	134	1e-6
chrX-065524738-A-AGCCCCCCC	chrX	65524738	A	AGCCCCCCC	6318	VQSRTrancheINDEL99.95to100.00	0	none	0	0	134	1e-6
chrX-065524738-A-C	chrX	65524738	A	C	6318	VQSRTrancheINDEL99.95to100.00	0	none	9e-6	0	134	9e-6
chrX-065524743-A-*	chrX	65524743	A	*	240556	ExcessHet	0	none	8.430000000000002e-4	0	46	8.430000000000002e-4
chrX-065524743-A-AC	chrX	65524743	A	AC	240556	ExcessHet	6.1216e-4	nfe	7.250000000000005e-4	0	46	7.250000000000005e-4
chrX-065524743-A-C	chrX	65524743	A	C	240556	ExcessHet	0.031268	nfe	0.04915100000000001	7	46	0.04915100000000001
chrX-065524747-CATCCCA-*	chrX	65524747	CATCCCA	*	38190.97	VQSRTrancheINDEL99.95to100.00	0	none	7.270000000000005e-4	0	126	7.270000000000005e-4
chrX-065524747-CATCCCA-C	chrX	65524747	CATCCCA	C	38190.97	VQSRTrancheINDEL99.95to100.00	0	none	2.9400000000000004e-4	0	126	2.9400000000000004e-4
chrX-065524747-CATCCCA-CCAATCCCA	chrX	65524747	CATCCCA	CCAATCCCA	38190.97	VQSRTrancheINDEL99.95to100.00	0	none	0	0	126	1e-6
chrX-065524747-CATCCCA-CCCCA	chrX	65524747	CATCCCA	CCCCA	38190.97	VQSRTrancheINDEL99.95to100.00	0	none	0.01356399999999999	4	126	0.01356399999999999
chrX-065524748-A-*	chrX	65524748	A	*	238645	ExcessHet	0	none	0.01486899999999998	4	40	0.01486899999999998
chrX-065524748-A-C	chrX	65524748	A	C	238645	ExcessHet	0.046737	nfe	0.04493600000000001	1	40	0.046737
chrX-065524749-T-*	chrX	65524749	T	*	237927	ExcessHet	0	none	0.014791	4	42	0.014791
chrX-065524749-T-A	chrX	65524749	T	A	237927	ExcessHet	8.4511e-4	nfe	0.003642	0	42	0.003642
chrX-065524749-T-C	chrX	65524749	T	C	237927	ExcessHet	0.034541	nfe	0.03946100000000001	1	42	0.03946100000000001
chrX-065524749-T-G	chrX	65524749	T	G	237927	ExcessHet	0	none	0	0	42	1e-6
chrX-065524749-T-TCCCCCCCCC	chrX	65524749	T	TCCCCCCCCC	237927	ExcessHet	0	none	0	0	42	1e-6
chrX-065524749-T-TCCCCCCCCCCC	chrX	65524749	T	TCCCCCCCCCCC	237927	ExcessHet	0	none	0	0	42	1e-6
chrX-065524753-A-*	chrX	65524753	A	*	264288	ExcessHet	0	none	3.150000000000005e-4	0	40	3.150000000000005e-4
chrX-065524753-A-ACCC	chrX	65524753	A	ACCC	264288	ExcessHet	2.632e-5	nfe	5.2999999999999994e-5	0	40	5.2999999999999994e-5
chrX-065524753-A-C	chrX	65524753	A	C	264288	ExcessHet	0.051684	nfe	0.054045	4	40	0.054045
chrX-065524753-A-G	chrX	65524753	A	G	264288	ExcessHet	0	none	0	0	40	1e-6
chrX-065524753-A-T	chrX	65524753	A	T	264288	ExcessHet	0	none	9e-6	0	40	9e-6
chrX-065528492-AGG-*	chrX	65528492	AGG	*	501539	PASS	0	none	0.006007	0	126	0.006007
chrX-065528492-AGG-A	chrX	65528492	AGG	A	501539	PASS	0	none	0	0	126	1e-6
chrX-065528492-AGG-AG	chrX	65528492	AGG	AG	501539	PASS	0	none	0.05272900000000002	4	126	0.05272900000000002
chrX-065528492-AGG-AGGG	chrX	65528492	AGG	AGGG	501539	PASS	0	none	0.003245	0	126	0.003245
chrX-065528492-AGG-AGGGG	chrX	65528492	AGG	AGGGG	501539	PASS	0	none	8.9e-5	0	126	8.9e-5
chrX-065528492-AGG-AGGGGG	chrX	65528492	AGG	AGGGGG	501539	PASS	0	none	0	0	126	1e-6
chrX-065528492-AGG-GGG	chrX	65528492	AGG	GGG	501539	PASS	0	none	9e-6	0	126	9e-6
chrX-065528492-AGG-TGG	chrX	65528492	AGG	TGG	501539	PASS	0	none	0	0	126	1e-6
chrX-065528493-G-*	chrX	65528493	G	*	518	PASS	0	none	0.05317400000000001	4	120	0.05317400000000001
chrX-065528493-G-A	chrX	65528493	G	A	518	PASS	1.0689e-4	amr	0	0	120	1.0689e-4
chrX-065528498-G-A	chrX	65528498	G	A	13507	PASS	4.972e-5	nfe	0	1	126	4.972e-5
chrX-065528498-G-C	chrX	65528498	G	C	13507	PASS	0.0027435	nfe	0.00101199999999999	0	126	0.0027435
chrX-065528498-G-T	chrX	65528498	G	T	13507	PASS	0	none	0	0	126	1e-6
chrX-065529628-A-*	chrX	65529628	A	*	3679	PASS	0	none	0	0	134	1e-6
chrX-065529628-A-G	chrX	65529628	A	G	3679	PASS	2.56e-6	nfe	2.2000000000000003e-5	1	134	2.2000000000000003e-5
chrX-065534401-GGGCCTTATAGAAACTC-G	chrX	65534401	GGGCCTTATAGAAACTC	G	2126483.97	PASS	0.51993	afr	0.05792600000000001	4	134	0.51993
chrX-065534402-GGCCTTATAGAAACTC-*	chrX	65534402	GGCCTTATAGAAACTC	*	3554.97	VQSRTrancheINDEL97.00to99.00	0	none	0.05792600000000001	4	134	0.05792600000000001
chrX-065534402-GGCCTTATAGAAACTC-G	chrX	65534402	GGCCTTATAGAAACTC	G	3554.97	VQSRTrancheINDEL97.00to99.00	0	none	2.2000000000000003e-5	0	134	2.2000000000000003e-5
chrX-065534793-G-A	chrX	65534793	G	A	298608	PASS	0.10678	afr	0.01325199999999998	1	134	0.10678
chrX-065551018-G-A	chrX	65551018	G	A	2109914	PASS	0.42285	afr	0.043398	1	134	0.42285
chrX-065551132-C-T	chrX	65551132	C	T	14257	PASS	8.385e-5	nfe	8.9e-5	2	134	8.9e-5
chrX-065551381-C-G	chrX	65551381	C	G	4730380	PASS	0.83902	afr	0.08455000000000001	3	134	0.83902
chrX-065551662-C-G	chrX	65551662	C	G	2570	PASS	6.273e-5	nfe	0	2	134	6.273e-5
chrX-065552252-G-A	chrX	65552252	G	A	53501	PASS	2.4805e-4	nfe	2.2000000000000003e-5	0	134	2.4805e-4
chrX-065552252-G-T	chrX	65552252	G	T	53501	PASS	0.0016666	nfe	0.00103599999999999	1	134	0.0016666
chrX-065552376-C-T	chrX	65552376	C	T	27374	PASS	0.0021294	nfe	8.210000000000002e-4	2	134	0.0021294
chrX-065624783-CA-C	chrX	65624783	CA	C	2166.97	PASS	0	none	8.180000000000003e-4	0	0	8.180000000000003e-4
chrX-065624783-CA-CAA	chrX	65624783	CA	CAA	2166.97	PASS	0	none	6.540000000000003e-4	0	0	6.540000000000003e-4
chrX-065624783-CA-CAAA	chrX	65624783	CA	CAAA	2166.97	PASS	0	none	9e-6	0	0	9e-6
chrX-065667998-G-A	chrX	65667998	G	A	667808	PASS	0	none	0	0	132	1e-6
chrX-065667998-G-T	chrX	65667998	G	T	667808	PASS	0.10206	nfe	0.06324600000000001	13	132	0.10206
chrX-065716604-T-C	chrX	65716604	T	C	69728	PASS	0.080821	afr	0.007633	1	110	0.080821
chrX-065727709-C-A	chrX	65727709	C	A	68612	PASS	0.042798	afr	0.006239	2	126	0.042798
chrX-065729411-A-T	chrX	65729411	A	T	110903	PASS	0.0075072	mid	0.004237	1	134	0.0075072
chrX-065729751-G-A	chrX	65729751	G	A	7491	PASS	2.1356e-4	nfe	8.9e-5	1	134	2.1356e-4
chrX-065733056-AT-*	chrX	65733056	AT	*	6000.97	PASS	0	none	0	0	114	1e-6
chrX-065733056-AT-A	chrX	65733056	AT	A	6000.97	PASS	7.1723e-4	nfe	0.002664	1	114	0.002664
chrX-065733056-AT-ATT	chrX	65733056	AT	ATT	6000.97	PASS	0	none	0.00103499999999999	0	114	0.00103499999999999
chrX-065733060-TAA-*	chrX	65733060	TAA	*	592299	ExcessHet	0	none	9e-6	0	106	9e-6
chrX-065733060-TAA-AAA	chrX	65733060	TAA	AAA	592299	ExcessHet	0	none	0.01015499999999999	3	106	0.01015499999999999
chrX-065733060-TAA-T	chrX	65733060	TAA	T	592299	ExcessHet	0.0018614	afr	0.008385	0	106	0.008385
chrX-065733060-TAA-TA	chrX	65733060	TAA	TA	592299	ExcessHet	0	none	0.22088600000000003	34	106	0.22088600000000003
chrX-065733060-TAA-TAAA	chrX	65733060	TAA	TAAA	592299	ExcessHet	0	none	0.049684	8	106	0.049684
chrX-065733060-TAA-TAAAA	chrX	65733060	TAA	TAAAA	592299	ExcessHet	0	none	9.630000000000004e-4	0	106	9.630000000000004e-4
chrX-065733060-TAA-TTAAA	chrX	65733060	TAA	TTAAA	592299	ExcessHet	0	none	0	0	106	1e-6
chrX-065733061-A-*	chrX	65733061	A	*	92097	PASS	0	none	0.227574	34	82	0.227574
chrX-065733061-A-C	chrX	65733061	A	C	92097	PASS	0	none	0	0	82	1e-6
chrX-065733061-A-T	chrX	65733061	A	T	92097	PASS	0.10228	nfe	0.01339599999999999	0	82	0.10228
chrX-065733062-A-*	chrX	65733062	A	*	2374	PASS	0	none	0.00832899999999999	0	76	0.00832899999999999
chrX-065733062-A-T	chrX	65733062	A	T	2374	PASS	5.5576e-4	nfe	0.00169199999999999	0	76	0.00169199999999999
chrX-065733072-AAGAG-*	chrX	65733072	AAGAG	*	9856	PASS	0	none	2.5100000000000014e-4	0	114	2.5100000000000014e-4
chrX-065733072-AAGAG-A	chrX	65733072	AAGAG	A	9856	PASS	3.776e-5	sas	2.2000000000000003e-5	0	114	3.776e-5
chrX-065733072-AAGAG-AAAGAGAG	chrX	65733072	AAGAG	AAAGAGAG	9856	PASS	0	none	0	0	114	1e-6
chrX-065733072-AAGAG-AAG	chrX	65733072	AAGAG	AAG	9856	PASS	0	none	8.210000000000002e-4	0	114	8.210000000000002e-4
chrX-065733072-AAGAG-AAGAGAG	chrX	65733072	AAGAG	AAGAGAG	9856	PASS	0	none	1.6699999999999994e-4	0	114	1.6699999999999994e-4
chrX-065733072-AAGAG-AGAGAG	chrX	65733072	AAGAG	AGAGAG	9856	PASS	0	none	1.6699999999999994e-4	0	114	1.6699999999999994e-4
chrX-065733072-AAGAG-GAGAG	chrX	65733072	AAGAG	GAGAG	9856	PASS	0	none	0.00125299999999999	0	114	0.00125299999999999
chrX-065736749-G-A	chrX	65736749	G	A	880220	PASS	0.76394	afr	0.07759200000000002	1	128	0.76394
chrX-065738396-G-A	chrX	65738396	G	A	209423	PASS	0.023227	nfe	0.01846200000000001	4	132	0.023227
chrX-065738731-C-T	chrX	65738731	C	T	137579	PASS	0.043783	afr	0.006241	2	134	0.043783
chrX-065739647-A-T	chrX	65739647	A	T	206259	PASS	0.019096	nfe	0.01688100000000002	7	134	0.019096
chrX-065739715-A-G	chrX	65739715	A	G	1658386	PASS	0.7004	afr	0.06742500000000001	3	134	0.7004
chrX-065740396-C-T	chrX	65740396	C	T	39586	PASS	0.070898	afr	0.004578	0	0	0.070898
chrX-065772673-G-A	chrX	65772673	G	A	78234	PASS	0.19123	afr	0.014811	0	92	0.19123
chrX-065773084-TC-T	chrX	65773084	TC	T	638394.97	PASS	0.038871	nfe	0.02801800000000001	8	134	0.038871
chrX-065773085-C-*	chrX	65773085	C	*	35.97	PASS	0	none	0.02801600000000001	8	132	0.02801600000000001
chrX-065773085-C-CTG	chrX	65773085	C	CTG	35.97	PASS	2.5e-5	afr	9e-6	0	132	2.5e-5
chrX-065773445-C-T	chrX	65773445	C	T	5129	VQSRTrancheSNP99.70to99.80	8.098e-5	nfe	2.2000000000000003e-5	1	134	8.098e-5
chrX-065773583-G-A	chrX	65773583	G	A	2338928	PASS	0.26533	mid	0.193929	22	134	0.26533
chrX-065794719-T-C	chrX	65794719	T	C	1839	PASS	0.0039727	amr	2.2000000000000003e-5	1	134	0.0039727
chrX-065795311-G-A	chrX	65795311	G	A	556	PASS	4.3877e-4	amr	3.6999999999999985e-5	0	58	4.3877e-4
chrX-065795550-CAAAAAAAAAAAAA-*	chrX	65795550	CAAAAAAAAAAAAA	*	657048	PASS	0	none	0	0	0	1e-6
chrX-065795550-CAAAAAAAAAAAAA-AAAAAAAAAAAAAA	chrX	65795550	CAAAAAAAAAAAAA	AAAAAAAAAAAAAA	657048	PASS	0	none	1.27e-4	0	0	1.27e-4
chrX-065795550-CAAAAAAAAAAAAA-C	chrX	65795550	CAAAAAAAAAAAAA	C	657048	PASS	0	none	9e-6	0	0	9e-6
chrX-065795550-CAAAAAAAAAAAAA-CA	chrX	65795550	CAAAAAAAAAAAAA	CA	657048	PASS	0	none	0.00124899999999999	0	0	0.00124899999999999
chrX-065795550-CAAAAAAAAAAAAA-CAA	chrX	65795550	CAAAAAAAAAAAAA	CAA	657048	PASS	0	none	0.01613700000000001	0	0	0.01613700000000001
chrX-065795550-CAAAAAAAAAAAAA-CAAA	chrX	65795550	CAAAAAAAAAAAAA	CAAA	657048	PASS	0	none	0.00136999999999999	0	0	0.00136999999999999
chrX-065795550-CAAAAAAAAAAAAA-CAAAA	chrX	65795550	CAAAAAAAAAAAAA	CAAAA	657048	PASS	0	none	9e-6	0	0	9e-6
chrX-065795550-CAAAAAAAAAAAAA-CAAAAA	chrX	65795550	CAAAAAAAAAAAAA	CAAAAA	657048	PASS	0	none	2.2000000000000003e-5	0	0	2.2000000000000003e-5
chrX-065795550-CAAAAAAAAAAAAA-CAAAAAA	chrX	65795550	CAAAAAAAAAAAAA	CAAAAAA	657048	PASS	0	none	5.2999999999999994e-5	0	0	5.2999999999999994e-5
chrX-065795550-CAAAAAAAAAAAAA-CAAAAAAA	chrX	65795550	CAAAAAAAAAAAAA	CAAAAAAA	657048	PASS	0	none	1.87e-4	0	0	1.87e-4
chrX-065795550-CAAAAAAAAAAAAA-CAAAAAAAA	chrX	65795550	CAAAAAAAAAAAAA	CAAAAAAAA	657048	PASS	0	none	0.00107999999999999	0	0	0.00107999999999999
chrX-065795550-CAAAAAAAAAAAAA-CAAAAAAAAA	chrX	65795550	CAAAAAAAAAAAAA	CAAAAAAAAA	657048	PASS	0	none	0.004961	0	0	0.004961
chrX-065795550-CAAAAAAAAAAAAA-CAAAAAAAAAA	chrX	65795550	CAAAAAAAAAAAAA	CAAAAAAAAAA	657048	PASS	0	none	0.01435499999999999	0	0	0.01435499999999999
chrX-065795550-CAAAAAAAAAAAAA-CAAAAAAAAAAA	chrX	65795550	CAAAAAAAAAAAAA	CAAAAAAAAAAA	657048	PASS	0	none	0.039734	0	0	0.039734
chrX-065795550-CAAAAAAAAAAAAA-CAAAAAAAAAAAA	chrX	65795550	CAAAAAAAAAAAAA	CAAAAAAAAAAAA	657048	PASS	0	none	0.091888	0	0	0.091888
chrX-065795550-CAAAAAAAAAAAAA-CAAAAAAAAAAAAAA	chrX	65795550	CAAAAAAAAAAAAA	CAAAAAAAAAAAAAA	657048	PASS	0	none	0.10100900000000002	0	0	0.10100900000000002
chrX-065795550-CAAAAAAAAAAAAA-CAAAAAAAAAAAAAAA	chrX	65795550	CAAAAAAAAAAAAA	CAAAAAAAAAAAAAAA	657048	PASS	0	none	0.03109100000000001	0	0	0.03109100000000001
chrX-065795550-CAAAAAAAAAAAAA-CAAAAAAAAAAAAAAAA	chrX	65795550	CAAAAAAAAAAAAA	CAAAAAAAAAAAAAAAA	657048	PASS	0	none	0.005935	0	0	0.005935
chrX-065795550-CAAAAAAAAAAAAA-CAAAAAAAAAAAAAAAAA	chrX	65795550	CAAAAAAAAAAAAA	CAAAAAAAAAAAAAAAAA	657048	PASS	0	none	9.610000000000004e-4	0	0	9.610000000000004e-4
chrX-065795550-CAAAAAAAAAAAAA-CAAAAAAAAAAAAAAAAAA	chrX	65795550	CAAAAAAAAAAAAA	CAAAAAAAAAAAAAAAAAA	657048	PASS	0	none	1.6699999999999994e-4	0	0	1.6699999999999994e-4
chrX-065795550-CAAAAAAAAAAAAA-CAAAAAAAAAAAAAAAAAAA	chrX	65795550	CAAAAAAAAAAAAA	CAAAAAAAAAAAAAAAAAAA	657048	PASS	0	none	1.47e-4	0	0	1.47e-4
chrX-065795550-CAAAAAAAAAAAAA-CAAAAAAAAAAAAAAAAAAAA	chrX	65795550	CAAAAAAAAAAAAA	CAAAAAAAAAAAAAAAAAAAA	657048	PASS	0	none	8.9e-5	0	0	8.9e-5
chrX-065795550-CAAAAAAAAAAAAA-CAAAAAAAAAAAAAAAAAAAAA	chrX	65795550	CAAAAAAAAAAAAA	CAAAAAAAAAAAAAAAAAAAAA	657048	PASS	0	none	2.2000000000000003e-5	0	0	2.2000000000000003e-5
chrX-065795550-CAAAAAAAAAAAAA-CAAAAAAAAAAAAAAAAAAAAAAA	chrX	65795550	CAAAAAAAAAAAAA	CAAAAAAAAAAAAAAAAAAAAAAA	657048	PASS	0	none	0	0	0	1e-6
chrX-065795550-CAAAAAAAAAAAAA-CAAAAAAAAAAAAAAAAAAAAAAAAAA	chrX	65795550	CAAAAAAAAAAAAA	CAAAAAAAAAAAAAAAAAAAAAAAAAA	657048	PASS	0	none	0	0	0	1e-6
chrX-065795550-CAAAAAAAAAAAAA-CAAAAAAAAAAAAAAAAAAAAAAAAAAAAA	chrX	65795550	CAAAAAAAAAAAAA	CAAAAAAAAAAAAAAAAAAAAAAAAAAAAA	657048	PASS	0	none	9e-6	0	0	9e-6
chrX-065795550-CAAAAAAAAAAAAA-CAAAAAAAAAAAAAAAAAAAAAGAAAAAAAAAAAAAAAAAAAAAAA	chrX	65795550	CAAAAAAAAAAAAA	CAAAAAAAAAAAAAAAAAAAAAGAAAAAAAAAAAAAAAAAAAAAAA	657048	PASS	0	none	0	0	0	1e-6
chrX-065795580-G-*	chrX	65795580	G	*	19911	PASS	0	none	9e-6	0	24	9e-6
chrX-065795580-G-A	chrX	65795580	G	A	19911	PASS	0.020733	nfe	0.02009200000000002	0	24	0.020733
chrX-065795580-G-T	chrX	65795580	G	T	19911	PASS	1.5579e-4	afr	7.950000000000004e-4	0	24	7.950000000000004e-4
chrX-065795659-T-G	chrX	65795659	T	G	1045530	PASS	0.84353	afr	0.08680600000000002	4	90	0.84353
chrX-065821476-T-C	chrX	65821476	T	C	260937	PASS	0.022451	nfe	0.01299	2	134	0.022451
chrX-065821700-T-A	chrX	65821700	T	A	24994	PASS	0.0014672	nfe	7.980000000000003e-4	1	134	0.0014672
chrX-065821700-T-C	chrX	65821700	T	C	24994	PASS	0	none	1.0799999999999996e-4	0	134	1.0799999999999996e-4
chrX-065821986-G-A	chrX	65821986	G	A	2029354	PASS	0.64746	afr	0.06699700000000001	1	134	0.64746
chrX-065822031-C-T	chrX	65822031	C	T	1848429	PASS	0.6495	afr	0.06702300000000001	1	134	0.6495
chrX-065822337-A-C	chrX	65822337	A	C	1080	PASS	3.7764e-4	amr	7.270000000000005e-4	0	120	7.270000000000005e-4
chrX-065956330-C-G	chrX	65956330	C	G	141592	ExcessHet	3.2813e-4	amr	0.03718500000000002	1	130	0.03718500000000002
chrX-065956354-T-C	chrX	65956354	T	C	177993	ExcessHet	2.8091e-4	amr	0.04305100000000001	3	134	0.04305100000000001
chrX-065956379-A-G	chrX	65956379	A	G	130627	ExcessHet	2.7643e-4	amr	0.02783000000000001	1	132	0.02783000000000001
chrX-065956396-A-G	chrX	65956396	A	G	201419	ExcessHet	1.8674e-4	amr	0.04530800000000001	1	126	0.04530800000000001
chrX-065956423-C-T	chrX	65956423	C	T	5618631	PASS	0.62659	afr	0.13479000000000002	13	134	0.62659
chrX-065956443-T-C	chrX	65956443	T	C	157995	ExcessHet	9.85e-6	amr	0.030191	1	130	0.030191
chrX-065956450-G-C	chrX	65956450	G	C	143978	ExcessHet	9.7e-7	nfe	0.028865	1	132	0.028865
chrX-065956455-C-T	chrX	65956455	C	T	83684	PASS	0	none	0.01962300000000001	1	132	0.01962300000000001
chrX-065956475-A-G	chrX	65956475	A	G	62921	PASS	4e-7	nfe	0.017513	1	134	0.017513
chrX-065956494-C-G	chrX	65956494	C	G	34697	PASS	0	none	0.00888599999999999	1	134	0.00888599999999999
chrX-065956689-T-C	chrX	65956689	T	C	5647010	ExcessHet	0.13167	mid	0.3495669999999996	47	134	0.3495669999999996
chrX-065956697-G-C	chrX	65956697	G	C	5918304	ExcessHet	0.13996	mid	0.3501609999999996	48	134	0.3501609999999996
chrX-065956717-A-G	chrX	65956717	A	G	6863339	ExcessHet	0.12297	mid	0.35326899999999967	48	134	0.35326899999999967
chrX-065956723-C-A	chrX	65956723	C	A	6899808	ExcessHet	0.12441	mid	0.3530529999999997	48	134	0.3530529999999997
chrX-065956802-CA-C	chrX	65956802	CA	C	1672797.97	ExcessHet	0.012713	mid	0.191665	18	134	0.191665
chrX-065956824-G-A	chrX	65956824	G	A	9285	VQSRTrancheSNP99.80to99.90	3.6946e-4	nfe	5.2999999999999994e-5	1	134	3.6946e-4
chrX-065956835-T-C	chrX	65956835	T	C	850504	ExcessHet	0.0040966	mid	0.161331	7	116	0.161331
chrX-065956854-C-T	chrX	65956854	C	T	1163776	ExcessHet	0.0024656	nfe	0.16902300000000003	13	132	0.16902300000000003
chrX-065956874-A-C	chrX	65956874	A	C	1737377	ExcessHet	0.0034793	nfe	0.182164	16	120	0.182164
chrX-065956874-A-T	chrX	65956874	A	T	1737377	ExcessHet	3.8645e-4	afr	1.6699999999999994e-4	0	120	3.8645e-4
chrX-065956881-G-GAA	chrX	65956881	G	GAA	1576461.97	ExcessHet	0.0022324	nfe	0.178407	17	134	0.178407
chrX-065956936-C-T	chrX	65956936	C	T	1133250	ExcessHet	0.011031	nfe	0.187325	21	118	0.187325
chrX-065956946-G-T	chrX	65956946	G	T	6495	VQSRTrancheSNP99.95to100.00	1.0817e-4	nfe	3.6999999999999985e-5	1	134	1.0817e-4
chrX-065956965-C-T	chrX	65956965	C	T	1766199	ExcessHet	0.01053	mid	0.20353	20	120	0.20353
chrX-065956985-C-G	chrX	65956985	C	G	1760940	ExcessHet	0.0044564	mid	0.194475	23	120	0.194475
chrX-065957023-T-G	chrX	65957023	T	G	483523	ExcessHet	5.1053e-4	nfe	0.07464100000000003	10	126	0.07464100000000003
chrX-065957037-T-C	chrX	65957037	T	C	327282	ExcessHet	6.732e-4	nfe	0.05944400000000002	4	130	0.05944400000000002
chrX-065957084-T-A	chrX	65957084	T	A	151695	PASS	0.0083589	nfe	0.023298	1	132	0.023298
chrX-065957086-T-C	chrX	65957086	T	C	151423	PASS	0.0079538	nfe	0.023298	1	132	0.023298
chrX-065957099-T-C	chrX	65957099	T	C	79778	PASS	0.0070254	nfe	0.02033700000000001	1	134	0.02033700000000001
chrX-065957170-C-G	chrX	65957170	C	G	223078	PASS	1.55e-6	nfe	2.2000000000000003e-5	0	134	2.2000000000000003e-5
chrX-065957170-C-T	chrX	65957170	C	T	223078	PASS	0.098747	afr	0.01097299999999999	2	134	0.098747
chrX-065957239-A-G	chrX	65957239	A	G	597	VQSRTrancheSNP99.80to99.90	0.0011836	nfe	2.09e-4	1	132	0.0011836
chrX-065957248-A-C	chrX	65957248	A	C	1167	VQSRTrancheSNP99.95to100.00	0.0038146	nfe	6.100000000000004e-4	1	130	0.0038146
chrX-065957281-G-A	chrX	65957281	G	A	2981	VQSRTrancheSNP99.95to100.00	0.0081982	nfe	0.00179199999999999	1	130	0.0081982
chrX-066021884-G-A	chrX	66021884	G	A	1403571	PASS	0.14123	nfe	0.09657200000000002	4	32	0.14123
chrX-066022005-C-T	chrX	66022005	C	T	952	PASS	8.933e-5	nfe	0	2	128	8.933e-5
chrX-066022135-C-A	chrX	66022135	C	A	129293	PASS	0.028129	afr	0.003296	2	134	0.028129
chrX-066022712-C-T	chrX	66022712	C	T	135589	PASS	0.010124	nfe	0.004621	4	134	0.010124
chrX-066025129-C-T	chrX	66025129	C	T	409063	PASS	0.050516	sas	0.02746	6	134	0.050516
chrX-066027414-A-G	chrX	66027414	A	G	86147	PASS	0.028121	afr	0.003296	2	134	0.028121
chrX-066027469-C-T	chrX	66027469	C	T	28200	PASS	2.2827e-4	nfe	8.450000000000003e-4	1	134	8.450000000000003e-4
chrX-066027567-T-A	chrX	66027567	T	A	4391787	PASS	0.83355	afr	0.208164	23	134	0.83355
chrX-066032857-G-T	chrX	66032857	G	T	239559	PASS	0.023261	nfe	0.018516	5	134	0.023261
chrX-066033712-T-C	chrX	66033712	T	C	3702	PASS	1.74e-6	nfe	9e-6	1	134	9e-6
chrX-066033927-T-*	chrX	66033927	T	*	3545907	PASS	0	none	9e-6	0	134	9e-6
chrX-066033927-T-A	chrX	66033927	T	A	3545907	PASS	1.449e-5	nfe	0	0	134	1.449e-5
chrX-066033927-T-C	chrX	66033927	T	C	3545907	PASS	0.8271	afr	0.202394	23	134	0.8271
chrX-066033954-T-C	chrX	66033954	T	C	1921682	PASS	0.52852	afr	0.11437400000000002	6	132	0.52852
chrX-066040051-C-T	chrX	66040051	C	T	1459702	PASS	0.10769	afr	0.068844	15	134	0.10769
chrX-066056237-C-G	chrX	66056237	C	G	48549	PASS	0.0068982	nfe	0.00608	1	98	0.0068982
chrX-066056291-G-A	chrX	66056291	G	A	997	PASS	2.414e-4	nfe	3.6999999999999985e-5	1	94	2.414e-4
chrX-066056343-G-T	chrX	66056343	G	T	858	PASS	1.866e-5	amr	2.2000000000000003e-5	1	66	2.2000000000000003e-5
chrX-066056380-CTT-C	chrX	66056380	CTT	C	515.97	PASS	0	none	0	1	76	1e-6
chrX-066056438-C-*	chrX	66056438	C	*	25607	PASS	0	none	3.6999999999999985e-5	0	76	3.6999999999999985e-5
chrX-066056438-C-G	chrX	66056438	C	G	25607	PASS	0.020936	afr	0.003392	0	76	0.020936
chrX-066056493-A-C	chrX	66056493	A	C	79979	PASS	0.011195	mid	0.00924399999999998	2	108	0.011195
chrX-066056666-T-*	chrX	66056666	T	*	7527	VQSRTrancheINDEL99.95to100.00	0	none	0.00124899999999999	0	8	0.00124899999999999
chrX-066056666-T-G	chrX	66056666	T	G	7527	VQSRTrancheINDEL99.95to100.00	0.0035458	nfe	0.01197899999999999	0	8	0.01197899999999999
chrX-066056666-T-TG	chrX	66056666	T	TG	7527	VQSRTrancheINDEL99.95to100.00	0	none	0	0	8	1e-6
chrX-066056666-T-TGGGGAGGGGGGGGG	chrX	66056666	T	TGGGGAGGGGGGGGG	7527	VQSRTrancheINDEL99.95to100.00	0	none	0	0	8	1e-6
chrX-066056673-T-*	chrX	66056673	T	*	5330	PASS	0	none	9.610000000000004e-4	0	4	9.610000000000004e-4
chrX-066056673-T-G	chrX	66056673	T	G	5330	PASS	0.001165	nfe	0.01033599999999999	0	4	0.01033599999999999
chrX-066056691-T-G	chrX	66056691	T	G	441	VQSRTrancheSNP99.80to99.90	0	none	0.00129899999999999	0	46	0.00129899999999999
chrX-066056699-T-G	chrX	66056699	T	G	313	PASS	0	none	7.960000000000004e-4	0	56	7.960000000000004e-4
chrX-066056717-T-C	chrX	66056717	T	C	124	PASS	0	none	0	0	58	1e-6
chrX-066056717-T-G	chrX	66056717	T	G	124	PASS	0	none	2.5100000000000014e-4	0	58	2.5100000000000014e-4
chrX-066074764-G-A	chrX	66074764	G	A	307205	PASS	0.013047	nfe	0.01029399999999999	5	134	0.013047
chrX-066075445-G-A	chrX	66075445	G	A	12211094	PASS	0.98918	eas	0.7819610000000007	116	132	0.98918
chrX-066075445-G-C	chrX	66075445	G	C	12211094	PASS	0	none	9e-6	0	132	9e-6
chrX-066075512-G-A	chrX	66075512	G	A	12502432	PASS	0.98914	eas	0.7647090000000001	116	132	0.98914
chrX-066162801-A-C	chrX	66162801	A	C	111357	PASS	0.026276	afr	0.003397	2	134	0.026276
chrX-066162843-T-C	chrX	66162843	T	C	25779088	PASS	0.98956	eas	0.7881790000000002	93	134	0.98956
chrX-066162895-G-A	chrX	66162895	G	A	63621	PASS	0.0034263	nfe	0.002465	1	134	0.0034263
chrX-066170088-T-C	chrX	66170088	T	C	143765	PASS	0.36503	afr	0.05057900000000001	0	0	0.36503
chrX-066170090-G-A	chrX	66170090	G	A	143765	PASS	0.39127	afr	0.05057900000000001	0	0	0.39127
chrX-066171124-C-A	chrX	66171124	C	A	1527445	PASS	0.73449	afr	0.208439	1	2	0.73449
chrX-066171124-C-G	chrX	66171124	C	G	1527445	PASS	0	none	0	0	2	1e-6
chrX-066172339-T-C	chrX	66172339	T	C	3963153	PASS	0.78643	afr	0.25566899999999965	32	134	0.78643
chrX-066172580-C-T	chrX	66172580	C	T	607	PASS	5.18e-6	nfe	0	1	134	5.18e-6
chrX-066173479-A-G	chrX	66173479	A	G	85017	PASS	0.010351	nfe	0.006758	1	134	0.010351
chrX-066188603-CCT-C	chrX	66188603	CCT	C	3347386	PASS	0	none	0	0	134	1e-6
chrX-066188603-CCT-TCT	chrX	66188603	CCT	TCT	3347386	PASS	0	none	0.226044	32	134	0.226044
chrX-066188652-C-A	chrX	66188652	C	A	60529	PASS	0.0098255	nfe	0.005262	4	134	0.0098255
chrX-066188652-C-T	chrX	66188652	C	T	60529	PASS	0.0034932	afr	9e-6	0	134	0.0034932
chrX-066192118-T-C	chrX	66192118	T	C	1299	PASS	3.27e-5	nfe	0	1	134	3.27e-5
chrX-066192118-T-G	chrX	66192118	T	G	1299	PASS	0	none	0	0	134	1e-6
chrX-066192306-G-A	chrX	66192306	G	A	351150	PASS	0.18407	afr	0.01348799999999999	1	134	0.18407
chrX-066195066-C-G	chrX	66195066	C	G	65512	PASS	0.0061817	mid	0.006086	6	134	0.0061817
chrX-066195332-T-G	chrX	66195332	T	G	1636306	PASS	0.8749	afr	0.235167	29	118	0.8749
chrX-066198947-G-A	chrX	66198947	G	A	457395	PASS	0.031181	nfe	0.02057500000000001	4	134	0.031181
chrX-066200767-A-G	chrX	66200767	A	G	27850537	PASS	0.99045	eas	0.95046	126	134	0.99045
chrX-066200865-G-A	chrX	66200865	G	A	835	VQSRTrancheSNP99.90to99.95	0	none	0	2	134	1e-6
chrX-066207052-GAAA-AAAA	chrX	66207052	GAAA	AAAA	6816	PASS	0	none	0	0	92	1e-6
chrX-066207052-GAAA-G	chrX	66207052	GAAA	G	6816	PASS	7.2972e-4	afr	2.5100000000000014e-4	0	92	7.2972e-4
chrX-066207052-GAAA-GAA	chrX	66207052	GAAA	GAA	6816	PASS	0	none	6.330000000000003e-4	0	92	6.330000000000003e-4
chrX-066207052-GAAA-GAAAA	chrX	66207052	GAAA	GAAAA	6816	PASS	0	none	0.002562	0	92	0.002562
chrX-066207078-CTT-C	chrX	66207078	CTT	C	52953	VQSRTrancheINDEL95.00to96.00	1.624e-5	nfe	1.47e-4	0	90	1.47e-4
chrX-066207078-CTT-CCTTT	chrX	66207078	CTT	CCTTT	52953	VQSRTrancheINDEL95.00to96.00	0	none	2.2000000000000003e-5	0	90	2.2000000000000003e-5
chrX-066207078-CTT-CCTTTTTT	chrX	66207078	CTT	CCTTTTTT	52953	VQSRTrancheINDEL95.00to96.00	0	none	0	0	90	1e-6
chrX-066207078-CTT-CCTTTTTTTT	chrX	66207078	CTT	CCTTTTTTTT	52953	VQSRTrancheINDEL95.00to96.00	0	none	9e-6	0	90	9e-6
chrX-066207078-CTT-CT	chrX	66207078	CTT	CT	52953	VQSRTrancheINDEL95.00to96.00	0	none	0.007111	2	90	0.007111
chrX-066207078-CTT-CTTT	chrX	66207078	CTT	CTTT	52953	VQSRTrancheINDEL95.00to96.00	0	none	0.027348	1	90	0.027348
chrX-066207078-CTT-CTTTT	chrX	66207078	CTT	CTTTT	52953	VQSRTrancheINDEL95.00to96.00	0	none	6.330000000000003e-4	0	90	6.330000000000003e-4
chrX-066207078-CTT-TTT	chrX	66207078	CTT	TTT	52953	VQSRTrancheINDEL95.00to96.00	0	none	0.00142199999999999	0	90	0.00142199999999999
chrX-066207079-T-*	chrX	66207079	T	*	4804	PASS	0	none	0.007369	2	86	0.007369
chrX-066207079-T-C	chrX	66207079	T	C	4804	PASS	0.003993	afr	0.00117899999999999	0	86	0.003993
chrX-066207089-C-*	chrX	66207089	C	*	26612	VQSRTrancheSNP99.90to99.95	0	none	3.6999999999999985e-5	0	34	3.6999999999999985e-5
chrX-066207089-C-A	chrX	66207089	C	A	26612	VQSRTrancheSNP99.90to99.95	5.8926e-4	afr	0.0034390000000000002	0	34	0.0034390000000000002
chrX-066207089-C-G	chrX	66207089	C	G	26612	VQSRTrancheSNP99.90to99.95	1.0672e-4	nfe	8.900000000000005e-4	1	34	8.900000000000005e-4
chrX-066207089-C-T	chrX	66207089	C	T	26612	VQSRTrancheSNP99.90to99.95	2.6836e-4	amr	0.006894	0	34	0.006894
chrX-066207091-G-*	chrX	66207091	G	*	25888	VQSRTrancheSNP99.90to99.95	0	none	0	0	42	1e-6
chrX-066207091-G-T	chrX	66207091	G	T	25888	VQSRTrancheSNP99.90to99.95	3.3293e-4	mid	0.009045	1	42	0.009045
chrX-066207098-A-*	chrX	66207098	A	*	445	PASS	0	none	0	0	48	1e-6
chrX-066207098-A-G	chrX	66207098	A	G	445	PASS	0	none	9e-6	0	48	9e-6
chrX-066207098-A-T	chrX	66207098	A	T	445	PASS	2.169e-5	nfe	3.590000000000004e-4	0	48	3.590000000000004e-4
chrX-066207103-A-C	chrX	66207103	A	C	43	PASS	0	none	9e-6	0	68	9e-6
chrX-066207103-A-T	chrX	66207103	A	T	43	PASS	1.6966e-4	afr	3.6999999999999985e-5	0	68	1.6966e-4
chrX-066207198-T-C	chrX	66207198	T	C	3604763	PASS	0.86942	afr	0.26086299999999996	29	132	0.86942
chrX-066207282-A-G	chrX	66207282	A	G	2810088	PASS	0.52089	afr	0.217224	31	134	0.52089
chrX-066207282-A-T	chrX	66207282	A	T	2810088	PASS	0	none	0	0	134	1e-6
chrX-066208078-GA-G	chrX	66208078	GA	G	94574	PASS	0	none	0	0	130	1e-6
chrX-066208078-GA-TA	chrX	66208078	GA	TA	94574	PASS	0	none	0.007093	3	130	0.007093
chrX-066254932-C-A	chrX	66254932	C	A	7109929	PASS	0	none	9e-6	0	128	9e-6
chrX-066254932-C-T	chrX	66254932	C	T	7109929	PASS	0.98899	eas	0.8108270000000002	107	128	0.98899
chrX-066258737-C-CAAATTAGAAGCCCATTGCTATCTTT	chrX	66258737	C	CAAATTAGAAGCCCATTGCTATCTTT	313764	PASS	0	none	0	0	124	1e-6
chrX-066258737-C-T	chrX	66258737	C	T	313764	PASS	0.074956	mid	0.04690600000000001	8	124	0.074956
chrX-066258800-TTTTTCTTTTC-T	chrX	66258800	TTTTTCTTTTC	T	201097.97	PASS	0.0044621	afr	0.00120499999999999	0	134	0.0044621
chrX-066258800-TTTTTCTTTTC-TTTTTC	chrX	66258800	TTTTTCTTTTC	TTTTTC	201097.97	PASS	0	none	0.001991	0	134	0.001991
chrX-066258800-TTTTTCTTTTC-TTTTTCTTTTCTTTTC	chrX	66258800	TTTTTCTTTTC	TTTTTCTTTTCTTTTC	201097.97	PASS	0	none	0.01270099999999999	3	134	0.01270099999999999
chrX-066258800-TTTTTCTTTTC-TTTTTCTTTTCTTTTCTTTTC	chrX	66258800	TTTTTCTTTTC	TTTTTCTTTTCTTTTCTTTTC	201097.97	PASS	0	none	0	0	134	1e-6
chrX-066259080-T-TA	chrX	66259080	T	TA	6639335.97	PASS	0.98942	eas	0.7565560000000007	104	128	0.98942
chrX-066266330-C-T	chrX	66266330	C	T	15231774	PASS	0.98916	eas	0.7651570000000002	108	134	0.98916
chrX-066266418-ATT-*	chrX	66266418	ATT	*	309450	ExcessHet	0	none	0	0	122	1e-6
chrX-066266418-ATT-A	chrX	66266418	ATT	A	309450	ExcessHet	0	none	9e-6	0	122	9e-6
chrX-066266418-ATT-AT	chrX	66266418	ATT	AT	309450	ExcessHet	0	none	0.00924699999999998	0	122	0.00924699999999998
chrX-066266418-ATT-ATTT	chrX	66266418	ATT	ATTT	309450	ExcessHet	0	none	0.09401700000000002	13	122	0.09401700000000002
chrX-066266418-ATT-ATTTT	chrX	66266418	ATT	ATTTT	309450	ExcessHet	0	none	4.720000000000004e-4	0	122	4.720000000000004e-4
chrX-066266418-ATT-ATTTTT	chrX	66266418	ATT	ATTTTT	309450	ExcessHet	0	none	0	0	122	1e-6
chrX-066266418-ATT-ATTTTTTT	chrX	66266418	ATT	ATTTTTTT	309450	ExcessHet	0	none	0	0	122	1e-6
chrX-066266418-ATT-ATTTTTTTTTT	chrX	66266418	ATT	ATTTTTTTTTT	309450	ExcessHet	0	none	3.6999999999999985e-5	0	122	3.6999999999999985e-5
chrX-066266418-ATT-GTT	chrX	66266418	ATT	GTT	309450	ExcessHet	0	none	9e-6	0	122	9e-6
chrX-066266418-ATT-TTT	chrX	66266418	ATT	TTT	309450	ExcessHet	0	none	9e-6	0	122	9e-6
chrX-066266454-G-T	chrX	66266454	G	T	13782	PASS	6.8688e-4	amr	2.09e-4	2	134	6.8688e-4
chrX-066361386-C-*	chrX	66361386	C	*	54832	PASS	0	none	0.00108399999999999	0	124	0.00108399999999999
chrX-066361386-C-T	chrX	66361386	C	T	54832	PASS	0.017729	sas	0.003017	3	124	0.017729
chrX-066497838-C-A	chrX	66497838	C	A	1284	PASS	8.514e-5	nfe	5.2999999999999994e-5	2	96	8.514e-5
chrX-066498496-T-*	chrX	66498496	T	*	6503906	PASS	0	none	0	0	128	1e-6
chrX-066498496-T-C	chrX	66498496	T	C	6503906	PASS	0.98808	eas	0.7344070000000007	108	128	0.98808
chrX-066498511-C-A	chrX	66498511	C	A	1432665	PASS	0	none	0	0	130	1e-6
chrX-066498511-C-T	chrX	66498511	C	T	1432665	PASS	0.2685	nfe	0.15269700000000003	31	130	0.2685
chrX-066498813-A-G	chrX	66498813	A	G	13750718	PASS	0.98688	eas	0.844631	127	134	0.98688
chrX-066499331-T-C	chrX	66499331	T	C	6732190	PASS	0.98022	eas	0.563617	82	88	0.98022
chrX-066599381-A-G	chrX	66599381	A	G	10221750	PASS	0.98878	eas	0.7057410000000006	111	134	0.98878
chrX-066599444-G-GT	chrX	66599444	G	GT	11840696	PASS	0.98888	eas	0.7190640000000003	111	134	0.98888
chrX-066599444-G-GTT	chrX	66599444	G	GTT	11840696	PASS	1.582e-4	sas	6.100000000000004e-4	0	134	6.100000000000004e-4
chrX-066599444-G-T	chrX	66599444	G	T	11840696	PASS	2.136e-5	amr	6.800000000000003e-4	0	134	6.800000000000003e-4
chrX-066600088-C-*	chrX	66600088	C	*	63976	PASS	0	none	0	0	134	1e-6
chrX-066600088-C-T	chrX	66600088	C	T	63976	PASS	0.0068519	sas	0.003043	3	134	0.0068519
chrX-066602765-T-C	chrX	66602765	T	C	22510361	PASS	0.99797	nfe	0.9733310000000004	133	134	0.99797
chrX-066604439-G-A	chrX	66604439	G	A	38276	PASS	0.0047685	nfe	0.00209	2	134	0.0047685
chrX-066605144-C-T	chrX	66605144	C	T	23564502	PASS	0.98994	eas	0.7443300000000003	113	134	0.98994
chrX-066615999-A-G	chrX	66615999	A	G	182922	PASS	0.0091582	nfe	0.00769	3	134	0.0091582
chrX-067374198-C-A	chrX	67374198	C	A	460	PASS	0	none	9e-6	0	0	9e-6
chrX-067374198-C-G	chrX	67374198	C	G	460	PASS	0	none	9e-6	0	0	9e-6
chrX-067374198-C-T	chrX	67374198	C	T	460	PASS	4.356e-5	nfe	2.2000000000000003e-5	0	0	4.356e-5
chrX-067375034-C-G	chrX	67375034	C	G	81577	PASS	0.024037	nfe	0.01270699999999999	0	0	0.024037
chrX-067545316-TGCAGCAGCAGCAGCAGCAGCAGCAGCAGCAGCAGCAGCAGCAGCAGCAGCA-*	chrX	67545316	TGCAGCAGCAGCAGCAGCAGCAGCAGCAGCAGCAGCAGCAGCAGCAGCAGCA	*	29563166	PASS	0	none	3.6000000000000035e-4	0	130	3.6000000000000035e-4
chrX-067545316-TGCAGCAGCAGCAGCAGCAGCAGCAGCAGCAGCAGCAGCAGCAGCAGCAGCA-AGCAGCAGCAGCAGCAGCAGCAGCAGCAGCAGCAGCAGCAGCAGCAGCAGCA	chrX	67545316	TGCAGCAGCAGCAGCAGCAGCAGCAGCAGCAGCAGCAGCAGCAGCAGCAGCA	AGCAGCAGCAGCAGCAGCAGCAGCAGCAGCAGCAGCAGCAGCAGCAGCAGCA	29563166	PASS	0	none	0.00142399999999999	0	130	0.00142399999999999
chrX-067545316-TGCAGCAGCAGCAGCAGCAGCAGCAGCAGCAGCAGCAGCAGCAGCAGCAGCA-T	chrX	67545316	TGCAGCAGCAGCAGCAGCAGCAGCAGCAGCAGCAGCAGCAGCAGCAGCAGCA	T	29563166	PASS	4.78e-6	nfe	0	0	130	4.78e-6
chrX-067545316-TGCAGCAGCAGCAGCAGCAGCAGCAGCAGCAGCAGCAGCAGCAGCAGCAGCA-TGCA	chrX	67545316	TGCAGCAGCAGCAGCAGCAGCAGCAGCAGCAGCAGCAGCAGCAGCAGCAGCA	TGCA	29563166	PASS	0	none	9e-6	0	130	9e-6
chrX-067545316-TGCAGCAGCAGCAGCAGCAGCAGCAGCAGCAGCAGCAGCAGCAGCAGCAGCA-TGCAGCA	chrX	67545316	TGCAGCAGCAGCAGCAGCAGCAGCAGCAGCAGCAGCAGCAGCAGCAGCAGCA	TGCAGCA	29563166	PASS	0	none	1.47e-4	0	130	1.47e-4
chrX-067545316-TGCAGCAGCAGCAGCAGCAGCAGCAGCAGCAGCAGCAGCAGCAGCAGCAGCA-TGCAGCAGCA	chrX	67545316	TGCAGCAGCAGCAGCAGCAGCAGCAGCAGCAGCAGCAGCAGCAGCAGCAGCA	TGCAGCAGCA	29563166	PASS	0	none	1.47e-4	0	130	1.47e-4
chrX-067545316-TGCAGCAGCAGCAGCAGCAGCAGCAGCAGCAGCAGCAGCAGCAGCAGCAGCA-TGCAGCAGCAGCA	chrX	67545316	TGCAGCAGCAGCAGCAGCAGCAGCAGCAGCAGCAGCAGCAGCAGCAGCAGCA	TGCAGCAGCAGCA	29563166	PASS	0	none	3.6000000000000035e-4	0	130	3.6000000000000035e-4
chrX-067545316-TGCAGCAGCAGCAGCAGCAGCAGCAGCAGCAGCAGCAGCAGCAGCAGCAGCA-TGCAGCAGCAGCAGCA	chrX	67545316	TGCAGCAGCAGCAGCAGCAGCAGCAGCAGCAGCAGCAGCAGCAGCAGCAGCA	TGCAGCAGCAGCAGCA	29563166	PASS	0	none	1.6699999999999994e-4	0	130	1.6699999999999994e-4
chrX-067545316-TGCAGCAGCAGCAGCAGCAGCAGCAGCAGCAGCAGCAGCAGCAGCAGCAGCA-TGCAGCAGCAGCAGCAGCA	chrX	67545316	TGCAGCAGCAGCAGCAGCAGCAGCAGCAGCAGCAGCAGCAGCAGCAGCAGCA	TGCAGCAGCAGCAGCAGCA	29563166	PASS	0	none	5.41e-4	0	130	5.41e-4
chrX-067545316-TGCAGCAGCAGCAGCAGCAGCAGCAGCAGCAGCAGCAGCAGCAGCAGCAGCA-TGCAGCAGCAGCAGCAGCAGCA	chrX	67545316	TGCAGCAGCAGCAGCAGCAGCAGCAGCAGCAGCAGCAGCAGCAGCAGCAGCA	TGCAGCAGCAGCAGCAGCAGCA	29563166	PASS	0	none	0.00135099999999999	0	130	0.00135099999999999
chrX-067545316-TGCAGCAGCAGCAGCAGCAGCAGCAGCAGCAGCAGCAGCAGCAGCAGCAGCA-TGCAGCAGCAGCAGCAGCAGCAGCA	chrX	67545316	TGCAGCAGCAGCAGCAGCAGCAGCAGCAGCAGCAGCAGCAGCAGCAGCAGCA	TGCAGCAGCAGCAGCAGCAGCAGCA	29563166	PASS	0	none	0.002942	2	130	0.002942
chrX-067545316-TGCAGCAGCAGCAGCAGCAGCAGCAGCAGCAGCAGCAGCAGCAGCAGCAGCA-TGCAGCAGCAGCAGCAGCAGCAGCAGCA	chrX	67545316	TGCAGCAGCAGCAGCAGCAGCAGCAGCAGCAGCAGCAGCAGCAGCAGCAGCA	TGCAGCAGCAGCAGCAGCAGCAGCAGCA	29563166	PASS	0	none	0.005519	1	130	0.005519
chrX-067545316-TGCAGCAGCAGCAGCAGCAGCAGCAGCAGCAGCAGCAGCAGCAGCAGCAGCA-TGCAGCAGCAGCAGCAGCAGCAGCAGCAGCA	chrX	67545316	TGCAGCAGCAGCAGCAGCAGCAGCAGCAGCAGCAGCAGCAGCAGCAGCAGCA	TGCAGCAGCAGCAGCAGCAGCAGCAGCAGCA	29563166	PASS	0	none	0.005931	1	130	0.005931
chrX-067545316-TGCAGCAGCAGCAGCAGCAGCAGCAGCAGCAGCAGCAGCAGCAGCAGCAGCA-TGCAGCAGCAGCAGCAGCAGCAGCAGCAGCAGCA	chrX	67545316	TGCAGCAGCAGCAGCAGCAGCAGCAGCAGCAGCAGCAGCAGCAGCAGCAGCA	TGCAGCAGCAGCAGCAGCAGCAGCAGCAGCAGCA	29563166	PASS	0	none	0.01199399999999999	3	130	0.01199399999999999
chrX-067545316-TGCAGCAGCAGCAGCAGCAGCAGCAGCAGCAGCAGCAGCAGCAGCAGCAGCA-TGCAGCAGCAGCAGCAGCAGCAGCAGCAGCAGCAGCA	chrX	67545316	TGCAGCAGCAGCAGCAGCAGCAGCAGCAGCAGCAGCAGCAGCAGCAGCAGCA	TGCAGCAGCAGCAGCAGCAGCAGCAGCAGCAGCAGCA	29563166	PASS	0	none	0.02653400000000002	1	130	0.02653400000000002
chrX-067545316-TGCAGCAGCAGCAGCAGCAGCAGCAGCAGCAGCAGCAGCAGCAGCAGCAGCA-TGCAGCAGCAGCAGCAGCAGCAGCAGCAGCAGCAGCAGCA	chrX	67545316	TGCAGCAGCAGCAGCAGCAGCAGCAGCAGCAGCAGCAGCAGCAGCAGCAGCA	TGCAGCAGCAGCAGCAGCAGCAGCAGCAGCAGCAGCAGCA	29563166	PASS	0	none	0.05942700000000002	5	130	0.05942700000000002
chrX-067545316-TGCAGCAGCAGCAGCAGCAGCAGCAGCAGCAGCAGCAGCAGCAGCAGCAGCA-TGCAGCAGCAGCAGCAGCAGCAGCAGCAGCAGCAGCAGCAGCA	chrX	67545316	TGCAGCAGCAGCAGCAGCAGCAGCAGCAGCAGCAGCAGCAGCAGCAGCAGCA	TGCAGCAGCAGCAGCAGCAGCAGCAGCAGCAGCAGCAGCAGCA	29563166	PASS	0	none	0.08466100000000001	11	130	0.08466100000000001
chrX-067545316-TGCAGCAGCAGCAGCAGCAGCAGCAGCAGCAGCAGCAGCAGCAGCAGCAGCA-TGCAGCAGCAGCAGCAGCAGCAGCAGCAGCAGCAGCAGCAGCAGCA	chrX	67545316	TGCAGCAGCAGCAGCAGCAGCAGCAGCAGCAGCAGCAGCAGCAGCAGCAGCA	TGCAGCAGCAGCAGCAGCAGCAGCAGCAGCAGCAGCAGCAGCAGCA	29563166	PASS	0	none	0.10928100000000002	23	130	0.10928100000000002
chrX-067545316-TGCAGCAGCAGCAGCAGCAGCAGCAGCAGCAGCAGCAGCAGCAGCAGCAGCA-TGCAGCAGCAGCAGCAGCAGCAGCAGCAGCAGCAGCAGCAGCAGCAGCA	chrX	67545316	TGCAGCAGCAGCAGCAGCAGCAGCAGCAGCAGCAGCAGCAGCAGCAGCAGCA	TGCAGCAGCAGCAGCAGCAGCAGCAGCAGCAGCAGCAGCAGCAGCAGCA	29563166	PASS	0	none	0.11401	18	130	0.11401
chrX-067545316-TGCAGCAGCAGCAGCAGCAGCAGCAGCAGCAGCAGCAGCAGCAGCAGCAGCA-TGCAGCAGCAGCAGCAGCAGCAGCAGCAGCAGCAGCAGCAGCAGCAGCAGCAGCA	chrX	67545316	TGCAGCAGCAGCAGCAGCAGCAGCAGCAGCAGCAGCAGCAGCAGCAGCAGCA	TGCAGCAGCAGCAGCAGCAGCAGCAGCAGCAGCAGCAGCAGCAGCAGCAGCAGCA	29563166	PASS	0	none	0.10887800000000002	15	130	0.10887800000000002
chrX-067545316-TGCAGCAGCAGCAGCAGCAGCAGCAGCAGCAGCAGCAGCAGCAGCAGCAGCA-TGCAGCAGCAGCAGCAGCAGCAGCAGCAGCAGCAGCAGCAGCAGCAGCAGCAGCAGCA	chrX	67545316	TGCAGCAGCAGCAGCAGCAGCAGCAGCAGCAGCAGCAGCAGCAGCAGCAGCA	TGCAGCAGCAGCAGCAGCAGCAGCAGCAGCAGCAGCAGCAGCAGCAGCAGCAGCAGCA	29563166	PASS	0	none	0.107346	10	130	0.107346
chrX-067545316-TGCAGCAGCAGCAGCAGCAGCAGCAGCAGCAGCAGCAGCAGCAGCAGCAGCA-TGCAGCAGCAGCAGCAGCAGCAGCAGCAGCAGCAGCAGCAGCAGCAGCAGCAGCAGCAGCA	chrX	67545316	TGCAGCAGCAGCAGCAGCAGCAGCAGCAGCAGCAGCAGCAGCAGCAGCAGCA	TGCAGCAGCAGCAGCAGCAGCAGCAGCAGCAGCAGCAGCAGCAGCAGCAGCAGCAGCAGCA	29563166	PASS	0	none	0.065581	8	130	0.065581
chrX-067545316-TGCAGCAGCAGCAGCAGCAGCAGCAGCAGCAGCAGCAGCAGCAGCAGCAGCA-TGCAGCAGCAGCAGCAGCAGCAGCAGCAGCAGCAGCAGCAGCAGCAGCAGCAGCAGCAGCAGCA	chrX	67545316	TGCAGCAGCAGCAGCAGCAGCAGCAGCAGCAGCAGCAGCAGCAGCAGCAGCA	TGCAGCAGCAGCAGCAGCAGCAGCAGCAGCAGCAGCAGCAGCAGCAGCAGCAGCAGCAGCAGCA	29563166	PASS	0	none	0.03522100000000002	4	130	0.03522100000000002
chrX-067545316-TGCAGCAGCAGCAGCAGCAGCAGCAGCAGCAGCAGCAGCAGCAGCAGCAGCA-TGCAGCAGCAGCAGCAGCAGCAGCAGCAGCAGCAGCAGCAGCAGCAGCAGCAGCAGCAGCAGCAGCA	chrX	67545316	TGCAGCAGCAGCAGCAGCAGCAGCAGCAGCAGCAGCAGCAGCAGCAGCAGCA	TGCAGCAGCAGCAGCAGCAGCAGCAGCAGCAGCAGCAGCAGCAGCAGCAGCAGCAGCAGCAGCAGCA	29563166	PASS	0	none	0.017699	5	130	0.017699
chrX-067545316-TGCAGCAGCAGCAGCAGCAGCAGCAGCAGCAGCAGCAGCAGCAGCAGCAGCA-TGCAGCAGCAGCAGCAGCAGCAGCAGCAGCAGCAGCAGCAGCAGCAGCAGCAGCAGCAGCAGCAGCAGCA	chrX	67545316	TGCAGCAGCAGCAGCAGCAGCAGCAGCAGCAGCAGCAGCAGCAGCAGCAGCA	TGCAGCAGCAGCAGCAGCAGCAGCAGCAGCAGCAGCAGCAGCAGCAGCAGCAGCAGCAGCAGCAGCAGCA	29563166	PASS	0	none	0.00956399999999999	1	130	0.00956399999999999
chrX-067545316-TGCAGCAGCAGCAGCAGCAGCAGCAGCAGCAGCAGCAGCAGCAGCAGCAGCA-TGCAGCAGCAGCAGCAGCAGCAGCAGCAGCAGCAGCAGCAGCAGCAGCAGCAGCAGCAGCAGCAGCAGCAGCA	chrX	67545316	TGCAGCAGCAGCAGCAGCAGCAGCAGCAGCAGCAGCAGCAGCAGCAGCAGCA	TGCAGCAGCAGCAGCAGCAGCAGCAGCAGCAGCAGCAGCAGCAGCAGCAGCAGCAGCAGCAGCAGCAGCAGCA	29563166	PASS	0	none	0.007224	2	130	0.007224
chrX-067545316-TGCAGCAGCAGCAGCAGCAGCAGCAGCAGCAGCAGCAGCAGCAGCAGCAGCA-TGCAGCAGCAGCAGCAGCAGCAGCAGCAGCAGCAGCAGCAGCAGCAGCAGCAGCAGCAGCAGCAGCAGCAGCAGCA	chrX	67545316	TGCAGCAGCAGCAGCAGCAGCAGCAGCAGCAGCAGCAGCAGCAGCAGCAGCA	TGCAGCAGCAGCAGCAGCAGCAGCAGCAGCAGCAGCAGCAGCAGCAGCAGCAGCAGCAGCAGCAGCAGCAGCAGCA	29563166	PASS	0	none	0.004161	0	130	0.004161
chrX-067545316-TGCAGCAGCAGCAGCAGCAGCAGCAGCAGCAGCAGCAGCAGCAGCAGCAGCA-TGCAGCAGCAGCAGCAGCAGCAGCAGCAGCAGCAGCAGCAGCAGCAGCAGCAGCAGCAGCAGCAGCAGCAGCAGCAGCA	chrX	67545316	TGCAGCAGCAGCAGCAGCAGCAGCAGCAGCAGCAGCAGCAGCAGCAGCAGCA	TGCAGCAGCAGCAGCAGCAGCAGCAGCAGCAGCAGCAGCAGCAGCAGCAGCAGCAGCAGCAGCAGCAGCAGCAGCAGCA	29563166	PASS	0	none	0.00176799999999999	0	130	0.00176799999999999
chrX-067545316-TGCAGCAGCAGCAGCAGCAGCAGCAGCAGCAGCAGCAGCAGCAGCAGCAGCA-TGCAGCAGCAGCAGCAGCAGCAGCAGCAGCAGCAGCAGCAGCAGCAGCAGCAGCAGCAGCAGCAGCAGCAGCAGCAGCAGCA	chrX	67545316	TGCAGCAGCAGCAGCAGCAGCAGCAGCAGCAGCAGCAGCAGCAGCAGCAGCA	TGCAGCAGCAGCAGCAGCAGCAGCAGCAGCAGCAGCAGCAGCAGCAGCAGCAGCAGCAGCAGCAGCAGCAGCAGCAGCAGCA	29563166	PASS	0	none	9.160000000000004e-4	0	130	9.160000000000004e-4
chrX-067545316-TGCAGCAGCAGCAGCAGCAGCAGCAGCAGCAGCAGCAGCAGCAGCAGCAGCA-TGCAGCAGCAGCAGCAGCAGCAGCAGCAGCAGCAGCAGCAGCAGCAGCAGCAGCAGCAGCAGCAGCAGCAGCAGCAGCAGCAGCA	chrX	67545316	TGCAGCAGCAGCAGCAGCAGCAGCAGCAGCAGCAGCAGCAGCAGCAGCAGCA	TGCAGCAGCAGCAGCAGCAGCAGCAGCAGCAGCAGCAGCAGCAGCAGCAGCAGCAGCAGCAGCAGCAGCAGCAGCAGCAGCAGCA	29563166	PASS	0	none	3.160000000000005e-4	0	130	3.160000000000005e-4
chrX-067545316-TGCAGCAGCAGCAGCAGCAGCAGCAGCAGCAGCAGCAGCAGCAGCAGCAGCA-TGCAGCAGCAGCAGCAGCAGCAGCAGCAGCAGCAGCAGCAGCAGCAGCAGCAGCAGCAGCAGCAGCAGCAGCAGCAGCAGCAGCAGCA	chrX	67545316	TGCAGCAGCAGCAGCAGCAGCAGCAGCAGCAGCAGCAGCAGCAGCAGCAGCA	TGCAGCAGCAGCAGCAGCAGCAGCAGCAGCAGCAGCAGCAGCAGCAGCAGCAGCAGCAGCAGCAGCAGCAGCAGCAGCAGCAGCAGCA	29563166	PASS	0	none	1.47e-4	0	130	1.47e-4
chrX-067545316-TGCAGCAGCAGCAGCAGCAGCAGCAGCAGCAGCAGCAGCAGCAGCAGCAGCA-TGCAGCAGCAGCAGCAGCAGCAGCAGCAGCAGCAGCAGCAGCAGCAGCAGCAGCAGCAGCAGCAGCAGCAGCAGCAGCAGCAGCAGCAGCA	chrX	67545316	TGCAGCAGCAGCAGCAGCAGCAGCAGCAGCAGCAGCAGCAGCAGCAGCAGCA	TGCAGCAGCAGCAGCAGCAGCAGCAGCAGCAGCAGCAGCAGCAGCAGCAGCAGCAGCAGCAGCAGCAGCAGCAGCAGCAGCAGCAGCAGCA	29563166	PASS	0	none	1.27e-4	2	130	1.27e-4
chrX-067545316-TGCAGCAGCAGCAGCAGCAGCAGCAGCAGCAGCAGCAGCAGCAGCAGCAGCA-TGCAGCAGCAGCAGCAGCAGCAGCAGCAGCAGCAGCAGCAGCAGCAGCAGCAGCAGCAGCAGCAGCAGCAGCAGCAGCAGCAGCAGCAGCAGCA	chrX	67545316	TGCAGCAGCAGCAGCAGCAGCAGCAGCAGCAGCAGCAGCAGCAGCAGCAGCA	TGCAGCAGCAGCAGCAGCAGCAGCAGCAGCAGCAGCAGCAGCAGCAGCAGCAGCAGCAGCAGCAGCAGCAGCAGCAGCAGCAGCAGCAGCAGCA	29563166	PASS	0	none	7.099999999999998e-5	0	130	7.099999999999998e-5
chrX-067545316-TGCAGCAGCAGCAGCAGCAGCAGCAGCAGCAGCAGCAGCAGCAGCAGCAGCA-TGCAGCAGCAGCAGCAGCAGCAGCAGCAGCAGCAGCAGCAGCAGCAGCAGCAGCAGCAGCAGCAGCAGCAGCAGCAGCAGCAGCAGCAGCAGCAGCA	chrX	67545316	TGCAGCAGCAGCAGCAGCAGCAGCAGCAGCAGCAGCAGCAGCAGCAGCAGCA	TGCAGCAGCAGCAGCAGCAGCAGCAGCAGCAGCAGCAGCAGCAGCAGCAGCAGCAGCAGCAGCAGCAGCAGCAGCAGCAGCAGCAGCAGCAGCAGCA	29563166	PASS	0	none	9e-6	0	130	9e-6
chrX-067545316-TGCAGCAGCAGCAGCAGCAGCAGCAGCAGCAGCAGCAGCAGCAGCAGCAGCA-TGCAGCAGCAGCAGCAGCAGCAGCAGCAGCAGCAGCAGCAGCAGCAGCAGCAGCAGCAGCAGCAGCAGCAGCAGCAGCAGCAGCAGCAGCAGCAGCAGCA	chrX	67545316	TGCAGCAGCAGCAGCAGCAGCAGCAGCAGCAGCAGCAGCAGCAGCAGCAGCA	TGCAGCAGCAGCAGCAGCAGCAGCAGCAGCAGCAGCAGCAGCAGCAGCAGCAGCAGCAGCAGCAGCAGCAGCAGCAGCAGCAGCAGCAGCAGCAGCAGCA	29563166	PASS	0	none	1.47e-4	0	130	1.47e-4
chrX-067545316-TGCAGCAGCAGCAGCAGCAGCAGCAGCAGCAGCAGCAGCAGCAGCAGCAGCA-TGCAGCAGCAGCAGCAGCAGCAGCAGCAGCAGCAGCAGCAGCAGCAGCAGCAGCAGCAGCAGCAGCAGCAGCAGCAGCAGCAGCAGCAGCAGCAGCAGCAGCA	chrX	67545316	TGCAGCAGCAGCAGCAGCAGCAGCAGCAGCAGCAGCAGCAGCAGCAGCAGCA	TGCAGCAGCAGCAGCAGCAGCAGCAGCAGCAGCAGCAGCAGCAGCAGCAGCAGCAGCAGCAGCAGCAGCAGCAGCAGCAGCAGCAGCAGCAGCAGCAGCAGCA	29563166	PASS	0	none	9e-6	0	130	9e-6
chrX-067545316-TGCAGCAGCAGCAGCAGCAGCAGCAGCAGCAGCAGCAGCAGCAGCAGCAGCA-TGCAGCAGCAGCAGCAGCAGCAGCAGCAGCAGCAGCAGCAGCAGCAGCAGCAGCAGCAGCAGCAGCAGCAGCAGCAGCAGCAGCAGCAGCAGCAGCAGCAGCAGCA	chrX	67545316	TGCAGCAGCAGCAGCAGCAGCAGCAGCAGCAGCAGCAGCAGCAGCAGCAGCA	TGCAGCAGCAGCAGCAGCAGCAGCAGCAGCAGCAGCAGCAGCAGCAGCAGCAGCAGCAGCAGCAGCAGCAGCAGCAGCAGCAGCAGCAGCAGCAGCAGCAGCAGCA	29563166	PASS	0	none	2.2000000000000003e-5	0	130	2.2000000000000003e-5
chrX-067545316-TGCAGCAGCAGCAGCAGCAGCAGCAGCAGCAGCAGCAGCAGCAGCAGCAGCA-TGCAGCAGCAGCAGCAGCAGCAGCAGCAGCAGCAGCAGCAGCAGCAGCAGCAGCAGCAGCAGCAGCAGCAGCAGCAGCAGCAGCAGCAGCAGCAGCAGCAGCAGCAGCAGCAGCA	chrX	67545316	TGCAGCAGCAGCAGCAGCAGCAGCAGCAGCAGCAGCAGCAGCAGCAGCAGCA	TGCAGCAGCAGCAGCAGCAGCAGCAGCAGCAGCAGCAGCAGCAGCAGCAGCAGCAGCAGCAGCAGCAGCAGCAGCAGCAGCAGCAGCAGCAGCAGCAGCAGCAGCAGCAGCAGCA	29563166	PASS	0	none	0	0	130	1e-6
chrX-067545316-TGCAGCAGCAGCAGCAGCAGCAGCAGCAGCAGCAGCAGCAGCAGCAGCAGCA-TGCTGCAGCAGCAGCAGCAGCAGCAGCAGCAGCAGCAGCAGCAGCAGCAGCAGCAGCA	chrX	67545316	TGCAGCAGCAGCAGCAGCAGCAGCAGCAGCAGCAGCAGCAGCAGCAGCAGCA	TGCTGCAGCAGCAGCAGCAGCAGCAGCAGCAGCAGCAGCAGCAGCAGCAGCAGCAGCA	29563166	PASS	0	none	2.2000000000000003e-5	0	130	2.2000000000000003e-5
chrX-067545316-TGCAGCAGCAGCAGCAGCAGCAGCAGCAGCAGCAGCAGCAGCAGCAGCAGCA-TGCTGCAGCAGCAGCAGCAGCAGCAGCAGCAGCAGCAGCAGCAGCAGCAGCAGCAGCAGCA	chrX	67545316	TGCAGCAGCAGCAGCAGCAGCAGCAGCAGCAGCAGCAGCAGCAGCAGCAGCA	TGCTGCAGCAGCAGCAGCAGCAGCAGCAGCAGCAGCAGCAGCAGCAGCAGCAGCAGCAGCA	29563166	PASS	0	none	1.27e-4	1	130	1.27e-4
chrX-067545316-TGCAGCAGCAGCAGCAGCAGCAGCAGCAGCAGCAGCAGCAGCAGCAGCAGCA-TGCTGCAGCAGCAGCAGCAGCAGCAGCAGCAGCAGCAGCAGCAGCAGCAGCAGCAGCAGCAGCA	chrX	67545316	TGCAGCAGCAGCAGCAGCAGCAGCAGCAGCAGCAGCAGCAGCAGCAGCAGCA	TGCTGCAGCAGCAGCAGCAGCAGCAGCAGCAGCAGCAGCAGCAGCAGCAGCAGCAGCAGCAGCA	29563166	PASS	0	none	3.6999999999999985e-5	1	130	3.6999999999999985e-5
chrX-067545316-TGCAGCAGCAGCAGCAGCAGCAGCAGCAGCAGCAGCAGCAGCAGCAGCAGCA-TGCTGCAGCAGCAGCAGCAGCAGCAGCAGCAGCAGCAGCAGCAGCAGCAGCAGCAGCAGCAGCAGCA	chrX	67545316	TGCAGCAGCAGCAGCAGCAGCAGCAGCAGCAGCAGCAGCAGCAGCAGCAGCA	TGCTGCAGCAGCAGCAGCAGCAGCAGCAGCAGCAGCAGCAGCAGCAGCAGCAGCAGCAGCAGCAGCA	29563166	PASS	0	none	5.2999999999999994e-5	0	130	5.2999999999999994e-5
chrX-067545316-TGCAGCAGCAGCAGCAGCAGCAGCAGCAGCAGCAGCAGCAGCAGCAGCAGCA-TGCTGCAGCAGCAGCAGCAGCAGCAGCAGCAGCAGCAGCAGCAGCAGCAGCAGCAGCAGCAGCAGCAGCAGCAGCAGCA	chrX	67545316	TGCAGCAGCAGCAGCAGCAGCAGCAGCAGCAGCAGCAGCAGCAGCAGCAGCA	TGCTGCAGCAGCAGCAGCAGCAGCAGCAGCAGCAGCAGCAGCAGCAGCAGCAGCAGCAGCAGCAGCAGCAGCAGCAGCA	29563166	PASS	0	none	9e-6	0	130	9e-6
chrX-067545316-TGCAGCAGCAGCAGCAGCAGCAGCAGCAGCAGCAGCAGCAGCAGCAGCAGCA-TGCTGCAGCAGCAGCAGCAGCAGCAGCAGCAGCAGCAGCAGCAGCAGCAGCAGCAGCAGCAGCAGCAGCAGCAGCAGCAGCAGCAGCA	chrX	67545316	TGCAGCAGCAGCAGCAGCAGCAGCAGCAGCAGCAGCAGCAGCAGCAGCAGCA	TGCTGCAGCAGCAGCAGCAGCAGCAGCAGCAGCAGCAGCAGCAGCAGCAGCAGCAGCAGCAGCAGCAGCAGCAGCAGCAGCAGCAGCA	29563166	PASS	0	none	0	0	130	1e-6
chrX-067545319-A-*	chrX	67545319	A	*	8343	PASS	0	none	0.4225289999999997	64	120	0.4225289999999997
chrX-067545319-A-T	chrX	67545319	A	T	8343	PASS	5.063e-5	nfe	0.00259	2	120	0.00259
chrX-067545322-A-*	chrX	67545322	A	*	2883	PASS	0	none	0.36238799999999993	54	128	0.36238799999999993
chrX-067545322-A-T	chrX	67545322	A	T	2883	PASS	2.4168e-4	mid	0.00149699999999999	1	128	0.00149699999999999
chrX-067545325-A-*	chrX	67545325	A	*	1943	PASS	0	none	0.243378	32	120	0.243378
chrX-067545325-A-T	chrX	67545325	A	T	1943	PASS	3.511e-5	afr	7.740000000000004e-4	1	120	7.740000000000004e-4
chrX-067545328-A-*	chrX	67545328	A	*	3919	PASS	0	none	0.14979	21	130	0.14979
chrX-067545328-A-T	chrX	67545328	A	T	3919	PASS	1.46e-5	nfe	3.160000000000005e-4	1	130	3.160000000000005e-4
chrX-067545331-A-*	chrX	67545331	A	*	458	PASS	0	none	0.07816400000000001	11	132	0.07816400000000001
chrX-067545331-A-T	chrX	67545331	A	T	458	PASS	2.99e-6	nfe	1.6699999999999994e-4	1	132	1.6699999999999994e-4
chrX-067545334-A-*	chrX	67545334	A	*	776	PASS	0	none	0.04038300000000002	9	132	0.04038300000000002
chrX-067545334-A-T	chrX	67545334	A	T	776	PASS	1.05e-6	nfe	3.6999999999999985e-5	1	132	3.6999999999999985e-5
chrX-067545343-A-*	chrX	67545343	A	*	3760.97	VQSRTrancheINDEL99.50to99.90	0	none	0.008417	5	134	0.008417
chrX-067545343-A-AGCAGCAGCAGCAGCAGCAGCG	chrX	67545343	A	AGCAGCAGCAGCAGCAGCAGCG	3760.97	VQSRTrancheINDEL99.50to99.90	0	none	3.6999999999999985e-5	0	134	3.6999999999999985e-5
chrX-067545346-A-*	chrX	67545346	A	*	31	PASS	0	none	0.00439	2	134	0.00439
chrX-067545346-A-T	chrX	67545346	A	T	31	PASS	0	none	9e-6	0	134	9e-6
chrX-067545785-G-A	chrX	67545785	G	A	12943027	PASS	0.61849	afr	0.183473	20	134	0.61849
chrX-067546320-C-T	chrX	67546320	C	T	301629	PASS	0.02367	sas	0.005108	3	134	0.02367
chrX-067546514-TGGCGGCGGCGGCGGCGGCGGCGGCGGCGGCGGCGGCGGCGGC-*	chrX	67546514	TGGCGGCGGCGGCGGCGGCGGCGGCGGCGGCGGCGGCGGCGGC	*	5572878	PASS	0	none	9e-6	0	94	9e-6
chrX-067546514-TGGCGGCGGCGGCGGCGGCGGCGGCGGCGGCGGCGGCGGCGGC-CGGCGGCGGCGGCGGCGGCGGCGGCGGCGGCGGCGGCGGCGGC	chrX	67546514	TGGCGGCGGCGGCGGCGGCGGCGGCGGCGGCGGCGGCGGCGGC	CGGCGGCGGCGGCGGCGGCGGCGGCGGCGGCGGCGGCGGCGGC	5572878	PASS	0	none	2.09e-4	0	94	2.09e-4
chrX-067546514-TGGCGGCGGCGGCGGCGGCGGCGGCGGCGGCGGCGGCGGCGGC-GGGCGGCGGCGGCGGCGGCGGCGGCGGCGGCGGCGGCGGCGGC	chrX	67546514	TGGCGGCGGCGGCGGCGGCGGCGGCGGCGGCGGCGGCGGCGGC	GGGCGGCGGCGGCGGCGGCGGCGGCGGCGGCGGCGGCGGCGGC	5572878	PASS	0	none	5.2999999999999994e-5	0	94	5.2999999999999994e-5
chrX-067546514-TGGCGGCGGCGGCGGCGGCGGCGGCGGCGGCGGCGGCGGCGGC-T	chrX	67546514	TGGCGGCGGCGGCGGCGGCGGCGGCGGCGGCGGCGGCGGCGGC	T	5572878	PASS	4.7004e-4	sas	2.9400000000000004e-4	0	94	4.7004e-4
chrX-067546514-TGGCGGCGGCGGCGGCGGCGGCGGCGGCGGCGGCGGCGGCGGC-TGGAGGCGGCGGCGGCGGCGGCGGCGGCGGCGGCGGCGGCGGCGGC	chrX	67546514	TGGCGGCGGCGGCGGCGGCGGCGGCGGCGGCGGCGGCGGCGGC	TGGAGGCGGCGGCGGCGGCGGCGGCGGCGGCGGCGGCGGCGGCGGC	5572878	PASS	0	none	9e-6	0	94	9e-6
chrX-067546514-TGGCGGCGGCGGCGGCGGCGGCGGCGGCGGCGGCGGCGGCGGC-TGGC	chrX	67546514	TGGCGGCGGCGGCGGCGGCGGCGGCGGCGGCGGCGGCGGCGGC	TGGC	5572878	PASS	0	none	0.004974	0	94	0.004974
chrX-067546514-TGGCGGCGGCGGCGGCGGCGGCGGCGGCGGCGGCGGCGGCGGC-TGGCGGC	chrX	67546514	TGGCGGCGGCGGCGGCGGCGGCGGCGGCGGCGGCGGCGGCGGC	TGGCGGC	5572878	PASS	0	none	0.001964	0	94	0.001964
chrX-067546514-TGGCGGCGGCGGCGGCGGCGGCGGCGGCGGCGGCGGCGGCGGC-TGGCGGCGGC	chrX	67546514	TGGCGGCGGCGGCGGCGGCGGCGGCGGCGGCGGCGGCGGCGGC	TGGCGGCGGC	5572878	PASS	0	none	0.00154499999999999	0	94	0.00154499999999999
chrX-067546514-TGGCGGCGGCGGCGGCGGCGGCGGCGGCGGCGGCGGCGGCGGC-TGGCGGCGGCGGC	chrX	67546514	TGGCGGCGGCGGCGGCGGCGGCGGCGGCGGCGGCGGCGGCGGC	TGGCGGCGGCGGC	5572878	PASS	0	none	0.002512	0	94	0.002512
chrX-067546514-TGGCGGCGGCGGCGGCGGCGGCGGCGGCGGCGGCGGCGGCGGC-TGGCGGCGGCGGCGGC	chrX	67546514	TGGCGGCGGCGGCGGCGGCGGCGGCGGCGGCGGCGGCGGCGGC	TGGCGGCGGCGGCGGC	5572878	PASS	0	none	0.002138	0	94	0.002138
chrX-067546514-TGGCGGCGGCGGCGGCGGCGGCGGCGGCGGCGGCGGCGGCGGC-TGGCGGCGGCGGCGGCGGC	chrX	67546514	TGGCGGCGGCGGCGGCGGCGGCGGCGGCGGCGGCGGCGGCGGC	TGGCGGCGGCGGCGGCGGC	5572878	PASS	0	none	0.002587	0	94	0.002587
chrX-067546514-TGGCGGCGGCGGCGGCGGCGGCGGCGGCGGCGGCGGCGGCGGC-TGGCGGCGGCGGCGGCGGCGGC	chrX	67546514	TGGCGGCGGCGGCGGCGGCGGCGGCGGCGGCGGCGGCGGCGGC	TGGCGGCGGCGGCGGCGGCGGC	5572878	PASS	0	none	0.007371	0	94	0.007371
chrX-067546514-TGGCGGCGGCGGCGGCGGCGGCGGCGGCGGCGGCGGCGGCGGC-TGGCGGCGGCGGCGGCGGCGGCGGC	chrX	67546514	TGGCGGCGGCGGCGGCGGCGGCGGCGGCGGCGGCGGCGGCGGC	TGGCGGCGGCGGCGGCGGCGGCGGC	5572878	PASS	0	none	0.01203299999999999	0	94	0.01203299999999999
chrX-067546514-TGGCGGCGGCGGCGGCGGCGGCGGCGGCGGCGGCGGCGGCGGC-TGGCGGCGGCGGCGGCGGCGGCGGCGGC	chrX	67546514	TGGCGGCGGCGGCGGCGGCGGCGGCGGCGGCGGCGGCGGCGGC	TGGCGGCGGCGGCGGCGGCGGCGGCGGC	5572878	PASS	0	none	0.01728400000000001	0	94	0.01728400000000001
chrX-067546514-TGGCGGCGGCGGCGGCGGCGGCGGCGGCGGCGGCGGCGGCGGC-TGGCGGCGGCGGCGGCGGCGGCGGCGGCGGC	chrX	67546514	TGGCGGCGGCGGCGGCGGCGGCGGCGGCGGCGGCGGCGGCGGC	TGGCGGCGGCGGCGGCGGCGGCGGCGGCGGC	5572878	PASS	0	none	0.045642	4	94	0.045642
chrX-067546514-TGGCGGCGGCGGCGGCGGCGGCGGCGGCGGCGGCGGCGGCGGC-TGGCGGCGGCGGCGGCGGCGGCGGCGGCGGCGGC	chrX	67546514	TGGCGGCGGCGGCGGCGGCGGCGGCGGCGGCGGCGGCGGCGGC	TGGCGGCGGCGGCGGCGGCGGCGGCGGCGGCGGC	5572878	PASS	0	none	0.01894400000000002	3	94	0.01894400000000002
chrX-067546514-TGGCGGCGGCGGCGGCGGCGGCGGCGGCGGCGGCGGCGGCGGC-TGGCGGCGGCGGCGGCGGCGGCGGCGGCGGCGGCGGC	chrX	67546514	TGGCGGCGGCGGCGGCGGCGGCGGCGGCGGCGGCGGCGGCGGC	TGGCGGCGGCGGCGGCGGCGGCGGCGGCGGCGGCGGC	5572878	PASS	0	none	0.00947499999999999	0	94	0.00947499999999999
chrX-067546514-TGGCGGCGGCGGCGGCGGCGGCGGCGGCGGCGGCGGCGGCGGC-TGGCGGCGGCGGCGGCGGCGGCGGCGGCGGCGGCGGCGGC	chrX	67546514	TGGCGGCGGCGGCGGCGGCGGCGGCGGCGGCGGCGGCGGCGGC	TGGCGGCGGCGGCGGCGGCGGCGGCGGCGGCGGCGGCGGC	5572878	PASS	0	none	0.01523199999999999	0	94	0.01523199999999999
chrX-067546514-TGGCGGCGGCGGCGGCGGCGGCGGCGGCGGCGGCGGCGGCGGC-TGGCGGCGGCGGCGGCGGCGGCGGCGGCGGCGGCGGCGGCGGCGGC	chrX	67546514	TGGCGGCGGCGGCGGCGGCGGCGGCGGCGGCGGCGGCGGCGGC	TGGCGGCGGCGGCGGCGGCGGCGGCGGCGGCGGCGGCGGCGGCGGC	5572878	PASS	0	none	0.002337	0	94	0.002337
chrX-067546515-GGCGGCGGCGGCGGCGGCGGCGGCGGCGGCGGCGGCGGCGGC-*	chrX	67546515	GGCGGCGGCGGCGGCGGCGGCGGCGGCGGCGGCGGCGGCGGC	*	544	PASS	0	none	0.147328	5	6	0.147328
chrX-067546515-GGCGGCGGCGGCGGCGGCGGCGGCGGCGGCGGCGGCGGCGGC-G	chrX	67546515	GGCGGCGGCGGCGGCGGCGGCGGCGGCGGCGGCGGCGGCGGC	G	544	PASS	0	none	0	0	6	1e-6
chrX-067546515-GGCGGCGGCGGCGGCGGCGGCGGCGGCGGCGGCGGCGGCGGC-TGCGGCGGCGGCGGCGGCGGCGGCGGCGGCGGCGGCGGCGGC	chrX	67546515	GGCGGCGGCGGCGGCGGCGGCGGCGGCGGCGGCGGCGGCGGC	TGCGGCGGCGGCGGCGGCGGCGGCGGCGGCGGCGGCGGCGGC	544	PASS	0	none	9e-6	0	6	9e-6
chrX-067546517-C-*	chrX	67546517	C	*	29149	PASS	0	none	0.147344	5	10	0.147344
chrX-067546517-C-T	chrX	67546517	C	T	29149	PASS	0.0655	amr	0.003816	2	10	0.0655
chrX-067546520-C-*	chrX	67546520	C	*	5108	PASS	0	none	0.133437	5	6	0.133437
chrX-067546520-C-T	chrX	67546520	C	T	5108	PASS	7.623e-4	nfe	3.810000000000003e-4	0	6	7.623e-4
chrX-067546523-C-*	chrX	67546523	C	*	3877	PASS	0	none	0.123554	5	6	0.123554
chrX-067546523-C-G	chrX	67546523	C	G	3877	PASS	1.85e-6	nfe	3.6999999999999985e-5	0	6	3.6999999999999985e-5
chrX-067546523-C-T	chrX	67546523	C	T	3877	PASS	0.0035253	amr	2.2899999999999996e-4	0	6	0.0035253
chrX-067546526-C-*	chrX	67546526	C	*	11749	PASS	0	none	0.106486	3	4	0.106486
chrX-067546526-C-T	chrX	67546526	C	T	11749	PASS	2.8723e-4	mid	2.2899999999999996e-4	0	4	2.8723e-4
chrX-067546529-C-*	chrX	67546529	C	*	191321	PASS	0	none	0.06661100000000002	0	8	0.06661100000000002
chrX-067546529-C-T	chrX	67546529	C	T	191321	PASS	0.0056815	sas	0.002133	1	8	0.0056815
chrX-067685793-TA-T	chrX	67685793	TA	T	8261.97	PASS	7.456e-5	nfe	1.47e-4	0	122	1.47e-4
chrX-067685793-TA-TAA	chrX	67685793	TA	TAA	8261.97	PASS	0	none	0.002564	0	122	0.002564
chrX-067685793-TA-TAAA	chrX	67685793	TA	TAAA	8261.97	PASS	0	none	0	0	122	1e-6
chrX-067694959-T-C	chrX	67694959	T	C	5065564	PASS	0.98862	eas	0.7185190000000001	87	102	0.98862
chrX-067695738-AACACAC-A	chrX	67695738	AACACAC	A	28874	PASS	3.5053e-4	afr	2.2000000000000003e-5	0	0	3.5053e-4
chrX-067695738-AACACAC-AAC	chrX	67695738	AACACAC	AAC	28874	PASS	0	none	1.87e-4	0	0	1.87e-4
chrX-067695738-AACACAC-AACAC	chrX	67695738	AACACAC	AACAC	28874	PASS	0	none	0.00115199999999999	0	0	0.00115199999999999
chrX-067695738-AACACAC-AACACACAC	chrX	67695738	AACACAC	AACACACAC	28874	PASS	0	none	0.017529	0	0	0.017529
chrX-067695738-AACACAC-AACACACACAC	chrX	67695738	AACACAC	AACACACACAC	28874	PASS	0	none	0.002058	0	0	0.002058
chrX-067695738-AACACAC-AACACACACACAC	chrX	67695738	AACACAC	AACACACACACAC	28874	PASS	0	none	1.0699999999999996e-4	0	0	1.0699999999999996e-4
chrX-067695738-AACACAC-CACACAC	chrX	67695738	AACACAC	CACACAC	28874	PASS	0	none	9e-6	0	0	9e-6
chrX-067711342-G-A	chrX	67711342	G	A	68866	PASS	0.038837000000000003	afr	0.002816	1	134	0.038837000000000003
chrX-067721755-T-G	chrX	67721755	T	G	19366878	PASS	0.9978	nfe	0.9613540000000004	134	134	0.9978
chrX-067722783-G-A	chrX	67722783	G	A	553089	PASS	0.026815	nfe	0.01445999999999999	3	134	0.026815
chrX-067723999-CTT-ATT	chrX	67723999	CTT	ATT	8368	PASS	0	none	0	0	126	1e-6
chrX-067723999-CTT-C	chrX	67723999	CTT	C	8368	PASS	4.778e-5	nfe	9e-6	0	126	4.778e-5
chrX-067723999-CTT-CT	chrX	67723999	CTT	CT	8368	PASS	0	none	6.800000000000003e-4	0	126	6.800000000000003e-4
chrX-067723999-CTT-CTTT	chrX	67723999	CTT	CTTT	8368	PASS	0	none	0.004364	1	126	0.004364
chrX-067723999-CTT-TTT	chrX	67723999	CTT	TTT	8368	PASS	0	none	2.2000000000000003e-5	0	126	2.2000000000000003e-5
chrX-067724277-CAAA-*	chrX	67724277	CAAA	*	1124472	PASS	0	none	1.27e-4	0	0	1.27e-4
chrX-067724277-CAAA-AAAA	chrX	67724277	CAAA	AAAA	1124472	PASS	0	none	7.240000000000005e-4	0	0	7.240000000000005e-4
chrX-067724277-CAAA-C	chrX	67724277	CAAA	C	1124472	PASS	0	none	5.2999999999999994e-5	0	0	5.2999999999999994e-5
chrX-067724277-CAAA-CA	chrX	67724277	CAAA	CA	1124472	PASS	0	none	0.00784299999999998	0	0	0.00784299999999998
chrX-067724277-CAAA-CAA	chrX	67724277	CAAA	CAA	1124472	PASS	0	none	0.29659299999999983	0	0	0.29659299999999983
chrX-067724277-CAAA-CAAAA	chrX	67724277	CAAA	CAAAA	1124472	PASS	0	none	0.002781	0	0	0.002781
chrX-067724277-CAAA-CAAAAA	chrX	67724277	CAAA	CAAAAA	1124472	PASS	0	none	0	0	0	1e-6
chrX-068048534-C-A	chrX	68048534	C	A	2712518	PASS	0.24065	afr	0.12088600000000002	13	134	0.24065
chrX-068053948-ATTTT-*	chrX	68053948	ATTTT	*	4177166	ExcessHet	0	none	3.6999999999999985e-5	0	124	3.6999999999999985e-5
chrX-068053948-ATTTT-A	chrX	68053948	ATTTT	A	4177166	ExcessHet	1.36e-6	nfe	0	0	124	1.36e-6
chrX-068053948-ATTTT-AT	chrX	68053948	ATTTT	AT	4177166	ExcessHet	0	none	2.2999999999999995e-4	0	124	2.2999999999999995e-4
chrX-068053948-ATTTT-ATT	chrX	68053948	ATTTT	ATT	4177166	ExcessHet	0	none	0.00890899999999999	1	124	0.00890899999999999
chrX-068053948-ATTTT-ATTT	chrX	68053948	ATTTT	ATTT	4177166	ExcessHet	0	none	0.125207	14	124	0.125207
chrX-068053948-ATTTT-ATTTTT	chrX	68053948	ATTTT	ATTTTT	4177166	ExcessHet	0	none	0.10841200000000002	14	124	0.10841200000000002
chrX-068053948-ATTTT-ATTTTTT	chrX	68053948	ATTTT	ATTTTTT	4177166	ExcessHet	0	none	0.098987	11	124	0.098987
chrX-068053948-ATTTT-ATTTTTTT	chrX	68053948	ATTTT	ATTTTTTT	4177166	ExcessHet	0	none	0.155121	29	124	0.155121
chrX-068053948-ATTTT-ATTTTTTTT	chrX	68053948	ATTTT	ATTTTTTTT	4177166	ExcessHet	0	none	0.04591900000000002	8	124	0.04591900000000002
chrX-068053948-ATTTT-ATTTTTTTTT	chrX	68053948	ATTTT	ATTTTTTTTT	4177166	ExcessHet	0	none	0.005698	0	124	0.005698
chrX-068053948-ATTTT-ATTTTTTTTTT	chrX	68053948	ATTTT	ATTTTTTTTTT	4177166	ExcessHet	0	none	3.160000000000005e-4	0	124	3.160000000000005e-4
chrX-068053948-ATTTT-ATTTTTTTTTTT	chrX	68053948	ATTTT	ATTTTTTTTTTT	4177166	ExcessHet	0	none	5.2999999999999994e-5	0	124	5.2999999999999994e-5
chrX-068053948-ATTTT-GTTTT	chrX	68053948	ATTTT	GTTTT	4177166	ExcessHet	0	none	0	0	124	1e-6
chrX-068053948-ATTTT-TTTTT	chrX	68053948	ATTTT	TTTTT	4177166	ExcessHet	0	none	0.00108399999999999	0	124	0.00108399999999999
chrX-068053949-T-*	chrX	68053949	T	*	372	PASS	0	none	0.13485600000000003	15	86	0.13485600000000003
chrX-068053949-T-A	chrX	68053949	T	A	372	PASS	1.301e-5	nfe	2.5100000000000014e-4	0	86	2.5100000000000014e-4
chrX-068064271-G-T	chrX	68064271	G	T	1482726	PASS	0.16095	mid	0.106964	23	134	0.16095
chrX-068070527-T-C	chrX	68070527	T	C	77080	VQSRTrancheSNP99.70to99.80	0.0054451	nfe	0.003855	1	134	0.0054451
chrX-068071045-A-G	chrX	68071045	A	G	31009	PASS	0.0011384	nfe	5.180000000000002e-4	2	134	0.0011384
chrX-068071640-G-A	chrX	68071640	G	A	198297	PASS	0.014536	nfe	0.00787199999999998	6	134	0.014536
chrX-068071728-C-G	chrX	68071728	C	G	9441	PASS	0.0016488	nfe	5.870000000000004e-4	1	134	0.0016488
chrX-068112053-GCACACATGCA-*	chrX	68112053	GCACACATGCA	*	1825	VQSRTrancheINDEL95.00to96.00	0	none	9e-6	0	106	9e-6
chrX-068112053-GCACACATGCA-ACACACATGCA	chrX	68112053	GCACACATGCA	ACACACATGCA	1825	VQSRTrancheINDEL95.00to96.00	0	none	2.2000000000000003e-5	0	106	2.2000000000000003e-5
chrX-068112053-GCACACATGCA-G	chrX	68112053	GCACACATGCA	G	1825	VQSRTrancheINDEL95.00to96.00	0	none	0	0	106	1e-6
chrX-068112053-GCACACATGCA-TCACACATGCA	chrX	68112053	GCACACATGCA	TCACACATGCA	1825	VQSRTrancheINDEL95.00to96.00	0	none	5.41e-4	0	106	5.41e-4
chrX-068112061-GCACACACACACA-*	chrX	68112061	GCACACACACACA	*	3942242	PASS	0	none	0.00147099999999999	0	98	0.00147099999999999
chrX-068112061-GCACACACACACA-ACACACACACACA	chrX	68112061	GCACACACACACA	ACACACACACACA	3942242	PASS	0	none	2.2999999999999995e-4	0	98	2.2999999999999995e-4
chrX-068112061-GCACACACACACA-G	chrX	68112061	GCACACACACACA	G	3942242	PASS	0	none	0	0	98	1e-6
chrX-068112061-GCACACACACACA-GCA	chrX	68112061	GCACACACACACA	GCA	3942242	PASS	0	none	0	0	98	1e-6
chrX-068112061-GCACACACACACA-GCACA	chrX	68112061	GCACACACACACA	GCACA	3942242	PASS	0	none	8.440000000000002e-4	0	98	8.440000000000002e-4
chrX-068112061-GCACACACACACA-GCACACA	chrX	68112061	GCACACACACACA	GCACACA	3942242	PASS	0	none	0.02764600000000002	4	98	0.02764600000000002
chrX-068112061-GCACACACACACA-GCACACACA	chrX	68112061	GCACACACACACA	GCACACACA	3942242	PASS	0	none	0.178744	24	98	0.178744
chrX-068112061-GCACACACACACA-GCACACACACA	chrX	68112061	GCACACACACACA	GCACACACACA	3942242	PASS	0	none	0.007709	0	98	0.007709
chrX-068112061-GCACACACACACA-GCACACACACACACA	chrX	68112061	GCACACACACACA	GCACACACACACACA	3942242	PASS	0	none	0.05752200000000001	4	98	0.05752200000000001
chrX-068112061-GCACACACACACA-GCACACACACACACACA	chrX	68112061	GCACACACACACA	GCACACACACACACACA	3942242	PASS	0	none	0.07900200000000002	9	98	0.07900200000000002
chrX-068112061-GCACACACACACA-GCACACACACACACACACA	chrX	68112061	GCACACACACACA	GCACACACACACACACACA	3942242	PASS	0	none	0.00874699999999999	0	98	0.00874699999999999
chrX-068112061-GCACACACACACA-GCACACACACACACACACACA	chrX	68112061	GCACACACACACA	GCACACACACACACACACACA	3942242	PASS	0	none	0.005385	0	98	0.005385
chrX-068112061-GCACACACACACA-GCACACACACACACACACACACA	chrX	68112061	GCACACACACACA	GCACACACACACACACACACACA	3942242	PASS	0	none	7.970000000000003e-4	0	98	7.970000000000003e-4
chrX-068112061-GCACACACACACA-GCACACACACACACACACACACACA	chrX	68112061	GCACACACACACA	GCACACACACACACACACACACACA	3942242	PASS	0	none	0.00151999999999999	0	98	0.00151999999999999
chrX-068112061-GCACACACACACA-GCACACACACACACACACACACACACA	chrX	68112061	GCACACACACACA	GCACACACACACACACACACACACACA	3942242	PASS	0	none	0.002237	0	98	0.002237
chrX-068112061-GCACACACACACA-GCACACACACACACACACACACACACACA	chrX	68112061	GCACACACACACA	GCACACACACACACACACACACACACACA	3942242	PASS	0	none	5.41e-4	0	98	5.41e-4
chrX-068112061-GCACACACACACA-GCACACACACACACACACACACACACACACA	chrX	68112061	GCACACACACACA	GCACACACACACACACACACACACACACACA	3942242	PASS	0	none	0	0	98	1e-6
chrX-068112061-GCACACACACACA-GCACACATGCACACACACACACA	chrX	68112061	GCACACACACACA	GCACACATGCACACACACACACA	3942242	PASS	0	none	7.099999999999998e-5	0	98	7.099999999999998e-5
chrX-068112061-GCACACACACACA-GCACGCACACACACACACA	chrX	68112061	GCACACACACACA	GCACGCACACACACACACA	3942242	PASS	0	none	0	0	98	1e-6
chrX-068112061-GCACACACACACA-GCACGCACACACACACACACACA	chrX	68112061	GCACACACACACA	GCACGCACACACACACACACACA	3942242	PASS	0	none	9e-6	0	98	9e-6
chrX-068112061-GCACACACACACA-GCGCACACACACACACACA	chrX	68112061	GCACACACACACA	GCGCACACACACACACACA	3942242	PASS	0	none	9e-6	0	98	9e-6
chrX-068112061-GCACACACACACA-GCGCACACACACACACACACA	chrX	68112061	GCACACACACACA	GCGCACACACACACACACACA	3942242	PASS	0	none	0	0	98	1e-6
chrX-068112061-GCACACACACACA-GCGCACACACACACACACACACACA	chrX	68112061	GCACACACACACA	GCGCACACACACACACACACACACA	3942242	PASS	0	none	0	0	98	1e-6
chrX-068112061-GCACACACACACA-TCACACACACACA	chrX	68112061	GCACACACACACA	TCACACACACACA	3942242	PASS	0	none	3.3800000000000046e-4	0	98	3.3800000000000046e-4
chrX-068112063-A-*	chrX	68112063	A	*	1393	PASS	0	none	0.218038	30	112	0.218038
chrX-068112063-A-ACATG	chrX	68112063	A	ACATG	1393	PASS	0	none	0	0	112	1e-6
chrX-068112063-A-ACG	chrX	68112063	A	ACG	1393	PASS	1.717e-5	nfe	3.820000000000003e-4	0	112	3.820000000000003e-4
chrX-068112063-A-G	chrX	68112063	A	G	1393	PASS	0	none	9e-6	0	112	9e-6
chrX-068112065-A-*	chrX	68112065	A	*	1142	PASS	0	none	0.216067	30	116	0.216067
chrX-068112065-A-ATG	chrX	68112065	A	ATG	1142	PASS	0	none	0	0	116	1e-6
chrX-068112065-A-G	chrX	68112065	A	G	1142	PASS	1.592e-5	sas	3.160000000000005e-4	0	116	3.160000000000005e-4
chrX-068112065-A-T	chrX	68112065	A	T	1142	PASS	0	none	9e-6	0	116	9e-6
chrX-068112086-CACAGAG-*	chrX	68112086	CACAGAG	*	78481.97	PASS	0	none	0.002014	0	110	0.002014
chrX-068112086-CACAGAG-C	chrX	68112086	CACAGAG	C	78481.97	PASS	0.0036549	sas	0.015738	0	110	0.015738
chrX-068112086-CACAGAG-CAG	chrX	68112086	CACAGAG	CAG	78481.97	PASS	0	none	0.003674	0	110	0.003674
chrX-068112088-CAGAGAGAGATTCGGAGAAAGACACCCAGAG-*	chrX	68112088	CAGAGAGAGATTCGGAGAAAGACACCCAGAG	*	5453965	PASS	0	none	0.01307599999999999	0	108	0.01307599999999999
chrX-068112088-CAGAGAGAGATTCGGAGAAAGACACCCAGAG-C	chrX	68112088	CAGAGAGAGATTCGGAGAAAGACACCCAGAG	C	5453965	PASS	3.605e-5	afr	2.2000000000000003e-5	0	108	3.605e-5
chrX-068112088-CAGAGAGAGATTCGGAGAAAGACACCCAGAG-CACACCCAGAG	chrX	68112088	CAGAGAGAGATTCGGAGAAAGACACCCAGAG	CACACCCAGAG	5453965	PASS	0	none	0	0	108	1e-6
chrX-068112088-CAGAGAGAGATTCGGAGAAAGACACCCAGAG-CAGAGAGATTCGGAGAAAGACACCCAGAG	chrX	68112088	CAGAGAGAGATTCGGAGAAAGACACCCAGAG	CAGAGAGATTCGGAGAAAGACACCCAGAG	5453965	PASS	0	none	0.3954299999999999	46	108	0.3954299999999999
chrX-068112088-CAGAGAGAGATTCGGAGAAAGACACCCAGAG-CAGAGATTCGGAGAAAGACACCCAGAG	chrX	68112088	CAGAGAGAGATTCGGAGAAAGACACCCAGAG	CAGAGATTCGGAGAAAGACACCCAGAG	5453965	PASS	0	none	0.10567900000000002	15	108	0.10567900000000002
chrX-068112088-CAGAGAGAGATTCGGAGAAAGACACCCAGAG-GAGAGAGAGATTCGGAGAAAGACACCCAGAG	chrX	68112088	CAGAGAGAGATTCGGAGAAAGACACCCAGAG	GAGAGAGAGATTCGGAGAAAGACACCCAGAG	5453965	PASS	0	none	0.002642	2	108	0.002642
chrX-068112089-AGAGAGAGATT-*	chrX	68112089	AGAGAGAGATT	*	1011.97	PASS	0	none	0.4928119999999995	60	120	0.4928119999999995
chrX-068112089-AGAGAGAGATT-A	chrX	68112089	AGAGAGAGATT	A	1011.97	PASS	0.0026452	afr	1.0799999999999996e-4	0	120	0.0026452
chrX-068112089-AGAGAGAGATT-ACACACCGAGAGAGATT	chrX	68112089	AGAGAGAGATT	ACACACCGAGAGAGATT	1011.97	PASS	0	none	0	0	120	1e-6
chrX-068112090-G-*	chrX	68112090	G	*	4710563	PASS	0	none	0.4918659999999994	60	118	0.4918659999999994
chrX-068112090-G-C	chrX	68112090	G	C	4710563	PASS	0.69476	eas	0.234101	24	118	0.69476
chrX-068112092-G-*	chrX	68112092	G	*	7022392	PASS	0	none	0.115325	16	114	0.115325
chrX-068112092-G-C	chrX	68112092	G	C	7022392	PASS	0.67174	sas	0.4520849999999998	54	114	0.67174
chrX-068112092-G-T	chrX	68112092	G	T	7022392	PASS	0	none	0	0	114	1e-6
chrX-068112101-G-*	chrX	68112101	G	*	67350	PASS	0	none	1.0799999999999996e-4	0	120	1.0799999999999996e-4
chrX-068112101-G-A	chrX	68112101	G	A	67350	PASS	0.011645	mid	0.005826	2	120	0.011645
chrX-068112101-G-T	chrX	68112101	G	T	67350	PASS	0	none	0	0	120	1e-6
chrX-068112251-GA-AA	chrX	68112251	GA	AA	3036	PASS	0	none	7.020000000000006e-4	0	64	7.020000000000006e-4
chrX-068112251-GA-G	chrX	68112251	GA	G	3036	PASS	0	none	9e-6	0	64	9e-6
chrX-068112251-GA-GAA	chrX	68112251	GA	GAA	3036	PASS	0	none	4.270000000000005e-4	1	64	4.270000000000005e-4
chrX-068112251-GA-GAAAAAAAAA	chrX	68112251	GA	GAAAAAAAAA	3036	PASS	0	none	0	0	64	1e-6
chrX-068113385-C-T	chrX	68113385	C	T	159	PASS	1.43e-6	nfe	0	1	130	1.43e-6
chrX-068119120-T-C	chrX	68119120	T	C	601	PASS	1.382e-5	nfe	0	1	128	1.382e-5
chrX-068132739-CAAAAAAA-C	chrX	68132739	CAAAAAAA	C	334264.97	PASS	0	none	2.2000000000000003e-5	0	62	2.2000000000000003e-5
chrX-068132739-CAAAAAAA-CA	chrX	68132739	CAAAAAAA	CA	334264.97	PASS	0	none	0	0	62	1e-6
chrX-068132739-CAAAAAAA-CAA	chrX	68132739	CAAAAAAA	CAA	334264.97	PASS	0	none	0	0	62	1e-6
chrX-068132739-CAAAAAAA-CAAA	chrX	68132739	CAAAAAAA	CAAA	334264.97	PASS	0	none	5.2999999999999994e-5	1	62	5.2999999999999994e-5
chrX-068132739-CAAAAAAA-CAAAA	chrX	68132739	CAAAAAAA	CAAAA	334264.97	PASS	0	none	0.00110599999999999	0	62	0.00110599999999999
chrX-068132739-CAAAAAAA-CAAAAA	chrX	68132739	CAAAAAAA	CAAAAA	334264.97	PASS	0	none	0.003746	2	62	0.003746
chrX-068132739-CAAAAAAA-CAAAAAA	chrX	68132739	CAAAAAAA	CAAAAAA	334264.97	PASS	0	none	0.01540299999999999	5	62	0.01540299999999999
chrX-068132739-CAAAAAAA-CAAAAAAAA	chrX	68132739	CAAAAAAA	CAAAAAAAA	334264.97	PASS	0	none	0.136835	30	62	0.136835
chrX-068132739-CAAAAAAA-CAAAAAAAAA	chrX	68132739	CAAAAAAA	CAAAAAAAAA	334264.97	PASS	0	none	0.017453	3	62	0.017453
chrX-068132739-CAAAAAAA-CAAAAAAAAAA	chrX	68132739	CAAAAAAA	CAAAAAAAAAA	334264.97	PASS	0	none	0.00110599999999999	0	62	0.00110599999999999
chrX-068132739-CAAAAAAA-CAAAAAAAAAAA	chrX	68132739	CAAAAAAA	CAAAAAAAAAAA	334264.97	PASS	0	none	9e-6	0	62	9e-6
chrX-068132739-CAAAAAAA-CAAAAAAAAAAAAAA	chrX	68132739	CAAAAAAA	CAAAAAAAAAAAAAA	334264.97	PASS	0	none	0	0	62	1e-6
chrX-068132739-CAAAAAAA-CAAAAAAAAAAAAAAAAAAAAAA	chrX	68132739	CAAAAAAA	CAAAAAAAAAAAAAAAAAAAAAA	334264.97	PASS	0	none	0	0	62	1e-6
chrX-068132739-CAAAAAAA-CAAAAAAAAAAAAAAAAAAAAAAA	chrX	68132739	CAAAAAAA	CAAAAAAAAAAAAAAAAAAAAAAA	334264.97	PASS	0	none	0	0	62	1e-6
chrX-068132764-G-*	chrX	68132764	G	*	1501	PASS	0	none	0	0	94	1e-6
chrX-068132764-G-A	chrX	68132764	G	A	1501	PASS	1.6082e-4	nfe	5.41e-4	0	94	5.41e-4
chrX-068132764-G-T	chrX	68132764	G	T	1501	PASS	4.1936e-4	afr	4.720000000000004e-4	0	94	4.720000000000004e-4
chrX-068132898-G-T	chrX	68132898	G	T	165685	PASS	0.027707	nfe	0.023088	1	134	0.027707
chrX-068133109-G-A	chrX	68133109	G	A	1060424	PASS	0.086366	mid	0.061029	15	134	0.086366
chrX-068192595-A-G	chrX	68192595	A	G	356749	PASS	0.11497	afr	0.06627900000000002	4	48	0.11497
chrX-068193064-G-A	chrX	68193064	G	A	25305699	PASS	0.9977	nfe	0.9905670000000004	134	134	0.9977
chrX-068194584-C-T	chrX	68194584	C	T	183130	PASS	0.017909	nfe	0.01039799999999999	3	134	0.017909
chrX-068206808-G-A	chrX	68206808	G	A	18793	PASS	0.024363	afr	9.87999999999999e-4	1	128	0.024363
chrX-068209992-CTTTTT-C	chrX	68209992	CTTTTT	C	7282227.97	ExcessHet	0	none	0	0	92	1e-6
chrX-068209992-CTTTTT-CT	chrX	68209992	CTTTTT	CT	7282227.97	ExcessHet	0	none	4.720000000000004e-4	0	92	4.720000000000004e-4
chrX-068209992-CTTTTT-CTT	chrX	68209992	CTTTTT	CTT	7282227.97	ExcessHet	0	none	0.02211	4	92	0.02211
chrX-068209992-CTTTTT-CTTT	chrX	68209992	CTTTTT	CTTT	7282227.97	ExcessHet	0	none	0.26413799999999954	23	92	0.26413799999999954
chrX-068209992-CTTTTT-CTTTT	chrX	68209992	CTTTTT	CTTTT	7282227.97	ExcessHet	0	none	0.5171360000000006	48	92	0.5171360000000006
chrX-068209992-CTTTTT-CTTTTTT	chrX	68209992	CTTTTT	CTTTTTT	7282227.97	ExcessHet	0	none	0.003267	0	92	0.003267
chrX-068209992-CTTTTT-CTTTTTTT	chrX	68209992	CTTTTT	CTTTTTTT	7282227.97	ExcessHet	0	none	2.2000000000000003e-5	0	92	2.2000000000000003e-5
chrX-068209992-CTTTTT-CTTTTTTTT	chrX	68209992	CTTTTT	CTTTTTTTT	7282227.97	ExcessHet	0	none	0	0	92	1e-6
chrX-068209992-CTTTTT-CTTTTTTTTTT	chrX	68209992	CTTTTT	CTTTTTTTTTT	7282227.97	ExcessHet	0	none	2.2000000000000003e-5	0	92	2.2000000000000003e-5
chrX-068209992-CTTTTT-CTTTTTTTTTTT	chrX	68209992	CTTTTT	CTTTTTTTTTTT	7282227.97	ExcessHet	0	none	2.9400000000000004e-4	0	92	2.9400000000000004e-4
chrX-068209992-CTTTTT-CTTTTTTTTTTTTT	chrX	68209992	CTTTTT	CTTTTTTTTTTTTT	7282227.97	ExcessHet	0	none	5.2999999999999994e-5	0	92	5.2999999999999994e-5
chrX-068210137-C-T	chrX	68210137	C	T	29750	PASS	0.0020562	nfe	7.040000000000005e-4	1	134	0.0020562
chrX-068211972-A-G	chrX	68211972	A	G	14644788	PASS	0.88072	eas	0.7173610000000001	94	112	0.88072
chrX-068212079-C-T	chrX	68212079	C	T	3744994	PASS	0.19156	sas	0.11658400000000002	6	134	0.19156
chrX-068234723-C-T	chrX	68234723	C	T	13166	PASS	0.010057	afr	7.040000000000005e-4	0	130	0.010057
chrX-068274600-G-*	chrX	68274600	G	*	1195	PASS	0	none	2.720000000000003e-4	0	72	2.720000000000003e-4
chrX-068274600-G-T	chrX	68274600	G	T	1195	PASS	4.2857e-4	nfe	8.200000000000003e-4	1	72	8.200000000000003e-4
chrX-068283176-A-G	chrX	68283176	A	G	3941	PASS	7.7475e-4	nfe	8.9e-5	1	134	7.7475e-4
chrX-068298915-A-G	chrX	68298915	A	G	4414	PASS	3.0154e-4	nfe	1.0799999999999996e-4	0	80	3.0154e-4
chrX-068432906-C-T	chrX	68432906	C	T	2776957	PASS	0.08536	nfe	0.07039800000000002	15	134	0.08536
chrX-068433271-C-T	chrX	68433271	C	T	52742	PASS	0.0087474	nfe	0.0066	1	120	0.0087474
chrX-068433386-A-C	chrX	68433386	A	C	267	VQSRTrancheSNP99.80to99.90	6.427e-5	nfe	1.0799999999999996e-4	0	60	1.0799999999999996e-4
chrX-068433514-A-C	chrX	68433514	A	C	84	PASS	7.89e-6	nfe	3.6999999999999985e-5	0	80	3.6999999999999985e-5
chrX-068434016-G-A	chrX	68434016	G	A	79695	PASS	0.047538	nfe	0.01170799999999999	8	58	0.047538
chrX-068475068-C-T	chrX	68475068	C	T	52	PASS	0	none	2.2000000000000003e-5	0	0	2.2000000000000003e-5
chrX-068498747-G-C	chrX	68498747	G	C	373116	PASS	0.061159	nfe	0.045414	4	82	0.061159
chrX-068498752-T-C	chrX	68498752	T	C	360296	PASS	0.060328	nfe	0.045644	4	74	0.060328
chrX-068498760-A-G	chrX	68498760	A	G	302149	PASS	0.32273	afr	0.04209400000000002	2	90	0.32273
chrX-068499241-T-C	chrX	68499241	T	C	750229	PASS	0.35008	afr	0.04405700000000002	4	128	0.35008
chrX-068499243-G-T	chrX	68499243	G	T	12145919	PASS	0.86136	eas	0.7169160000000002	109	128	0.86136
chrX-068513454-CT-C	chrX	68513454	CT	C	528680.97	PASS	0.31293	afr	0.040063	2	132	0.31293
chrX-068513596-ATT-A	chrX	68513596	ATT	A	10983.97	PASS	0	none	0	0	70	1e-6
chrX-068513596-ATT-AT	chrX	68513596	ATT	AT	10983.97	PASS	0	none	0.004689	0	70	0.004689
chrX-068513596-ATT-ATTT	chrX	68513596	ATT	ATTT	10983.97	PASS	0	none	0.002786	0	70	0.002786
chrX-068513942-G-A	chrX	68513942	G	A	207103	PASS	0.69528	nfe	0.13103	0	0	0.69528
chrX-068521576-ATTTT-A	chrX	68521576	ATTTT	A	823392	ExcessHet	2.35e-6	nfe	8.9e-5	0	94	8.9e-5
chrX-068521576-ATTTT-AT	chrX	68521576	ATTTT	AT	823392	ExcessHet	0	none	0.003141	0	94	0.003141
chrX-068521576-ATTTT-ATT	chrX	68521576	ATTTT	ATT	823392	ExcessHet	0	none	0.03619100000000001	5	94	0.03619100000000001
chrX-068521576-ATTTT-ATTT	chrX	68521576	ATTTT	ATTT	823392	ExcessHet	0	none	0.247627	31	94	0.247627
chrX-068521576-ATTTT-ATTTTT	chrX	68521576	ATTTT	ATTTTT	823392	ExcessHet	0	none	0.08244800000000001	5	94	0.08244800000000001
chrX-068521576-ATTTT-ATTTTTT	chrX	68521576	ATTTT	ATTTTTT	823392	ExcessHet	0	none	0.003217	2	94	0.003217
chrX-068521576-ATTTT-ATTTTTTT	chrX	68521576	ATTTT	ATTTTTTT	823392	ExcessHet	0	none	9e-6	0	94	9e-6
chrX-068521576-ATTTT-TTTTT	chrX	68521576	ATTTT	TTTTT	823392	ExcessHet	0	none	2.2000000000000003e-5	0	94	2.2000000000000003e-5
chrX-068521577-T-*	chrX	68521577	T	*	61	PASS	0	none	0.2882979999999993	37	78	0.2882979999999993
chrX-068521577-T-A	chrX	68521577	T	A	61	PASS	0	none	9e-6	0	78	9e-6
chrX-068522744-G-T	chrX	68522744	G	T	7646	PASS	9.4283e-4	nfe	3.160000000000005e-4	1	134	9.4283e-4
chrX-068647579-A-T	chrX	68647579	A	T	1534619	PASS	0.26373	mid	0.179749	18	122	0.26373
chrX-068665475-ACTT-A	chrX	68665475	ACTT	A	69100.97	PASS	0.043948	afr	0.00184199999999999	1	134	0.043948
chrX-068712800-C-T	chrX	68712800	C	T	133604	PASS	0.014419	nfe	0.01138999999999999	2	128	0.014419
chrX-068713048-G-A	chrX	68713048	G	A	891468	PASS	0.41751	afr	0.04809100000000002	3	132	0.41751
chrX-068713109-G-A	chrX	68713109	G	A	79637	PASS	0.0089558	nfe	0.006834	2	128	0.0089558
chrX-068715213-G-A	chrX	68715213	G	A	93987	PASS	0.018614	afr	0.00797499999999998	2	130	0.018614
chrX-068715213-G-T	chrX	68715213	G	T	93987	PASS	0	none	9e-6	0	130	9e-6
chrX-068715301-G-A	chrX	68715301	G	A	175288	PASS	0.019777	afr	0.00800199999999998	2	134	0.019777
chrX-068716274-G-A	chrX	68716274	G	A	111610	PASS	0.019427	afr	0.00787099999999998	2	130	0.019427
chrX-068717128-A-G	chrX	68717128	A	G	959583	PASS	0.37712	afr	0.04411800000000002	5	134	0.37712
chrX-068717433-C-T	chrX	68717433	C	T	3783689	PASS	0.095532	mid	0.074443	13	134	0.095532
chrX-068718134-G-A	chrX	68718134	G	A	7234076	PASS	0.12303	nfe	0.095658000000000007	18	134	0.12303
chrX-068718427-G-A	chrX	68718427	G	A	1203308	PASS	0.032873	nfe	0.021897	6	134	0.032873
chrX-068718550-C-T	chrX	68718550	C	T	849794	PASS	0.12052	afr	0.015643	3	134	0.12052
chrX-068718721-A-G	chrX	68718721	A	G	164050	PASS	0.055648	afr	0.006292	2	134	0.055648
chrX-068718754-C-T	chrX	68718754	C	T	34997	PASS	0.0043135	sas	0.00179199999999999	1	134	0.0043135
chrX-068719344-G-A	chrX	68719344	G	A	2155	PASS	2.045e-5	nfe	2.2000000000000003e-5	2	134	2.2000000000000003e-5
chrX-068721393-G-C	chrX	68721393	G	C	223323	PASS	0.018294	afr	0.007405	2	134	0.018294
chrX-068722269-C-T	chrX	68722269	C	T	197818	PASS	0.099847	afr	0.007612	1	134	0.099847
chrX-068723557-G-GACTT	chrX	68723557	G	GACTT	1460908.97	PASS	0.2221	afr	0.04078500000000001	2	134	0.2221
chrX-068723680-C-T	chrX	68723680	C	T	68960	PASS	0.012943	afr	0.00144799999999999	2	134	0.012943
chrX-068724513-C-T	chrX	68724513	C	T	192688	PASS	0.12003	afr	0.01141799999999998	2	134	0.12003
chrX-068724542-G-A	chrX	68724542	G	A	3304	PASS	2.9851e-4	nfe	8.9e-5	2	134	2.9851e-4
chrX-068724823-G-A	chrX	68724823	G	A	264	PASS	2.87e-5	nfe	3.6999999999999985e-5	0	8	3.6999999999999985e-5
chrX-068724998-C-T	chrX	68724998	C	T	4200	PASS	0.0051494	nfe	0.002157	0	0	0.0051494
chrX-068771182-C-G	chrX	68771182	C	G	22556	PASS	0	none	9e-6	0	8	9e-6
chrX-068771182-C-T	chrX	68771182	C	T	22556	PASS	0.013453	nfe	0.00856999999999998	0	8	0.013453
chrX-068771405-G-C	chrX	68771405	G	C	190468	PASS	0.2779	afr	0.024679	1	98	0.2779
chrX-068771405-G-T	chrX	68771405	G	T	190468	PASS	0	none	0	0	98	1e-6
chrX-068771599-A-G	chrX	68771599	A	G	246135	PASS	0.28515	afr	0.02650600000000002	1	134	0.28515
chrX-068771617-T-A	chrX	68771617	T	A	266907	PASS	0.2828	afr	0.02642600000000002	1	134	0.2828
chrX-068772134-T-C	chrX	68772134	T	C	190060	PASS	0.30035	afr	0.020827	1	112	0.30035
chrX-068772162-CT-AT	chrX	68772162	CT	AT	6067	PASS	0	none	0	0	110	1e-6
chrX-068772162-CT-C	chrX	68772162	CT	C	6067	PASS	0.0014975	nfe	2.720000000000003e-4	1	110	0.0014975
chrX-068772257-C-T	chrX	68772257	C	T	543788	PASS	0.27541	afr	0.049399	11	112	0.27541
chrX-068772549-C-T	chrX	68772549	C	T	3631	PASS	0.0082256	afr	2.5100000000000014e-4	1	126	0.0082256
chrX-068772574-T-C	chrX	68772574	T	C	184	PASS	0	none	0	1	124	1e-6
chrX-068783454-T-C	chrX	68783454	T	C	334852	PASS	0.27793	afr	0.027142	1	134	0.27793
chrX-068783477-T-C	chrX	68783477	T	C	349513	PASS	0.27951	afr	0.027195	1	134	0.27951
chrX-068783645-G-*	chrX	68783645	G	*	600950	PASS	0	none	7.099999999999998e-5	0	134	7.099999999999998e-5
chrX-068783645-G-A	chrX	68783645	G	A	600950	PASS	0.28791	afr	0.02793800000000002	1	134	0.28791
chrX-068783645-G-T	chrX	68783645	G	T	600950	PASS	0	none	0	0	134	1e-6
chrX-068783807-A-T	chrX	68783807	A	T	228951	PASS	0.14775	afr	0.01862	1	132	0.14775
chrX-068784124-A-T	chrX	68784124	A	T	290499	PASS	0.22066	afr	0.022212	1	130	0.22066
chrX-068784197-TAAA-AAAA	chrX	68784197	TAAA	AAAA	1385374	ExcessHet	0	none	0	0	124	1e-6
chrX-068784197-TAAA-T	chrX	68784197	TAAA	T	1385374	ExcessHet	8.863e-5	afr	4.720000000000004e-4	0	124	4.720000000000004e-4
chrX-068784197-TAAA-TA	chrX	68784197	TAAA	TA	1385374	ExcessHet	0	none	0.01901200000000002	3	124	0.01901200000000002
chrX-068784197-TAAA-TAA	chrX	68784197	TAAA	TAA	1385374	ExcessHet	0	none	0.27338199999999996	41	124	0.27338199999999996
chrX-068784197-TAAA-TAAAA	chrX	68784197	TAAA	TAAAA	1385374	ExcessHet	0	none	0.102182	16	124	0.102182
chrX-068784197-TAAA-TAAAAA	chrX	68784197	TAAA	TAAAAA	1385374	ExcessHet	0	none	0.004006	1	124	0.004006
chrX-068784197-TAAA-TAAAAAA	chrX	68784197	TAAA	TAAAAAA	1385374	ExcessHet	0	none	3.6999999999999985e-5	0	124	3.6999999999999985e-5
chrX-068784197-TAAA-TAAAAAAA	chrX	68784197	TAAA	TAAAAAAA	1385374	ExcessHet	0	none	0	0	124	1e-6
chrX-068784305-T-C	chrX	68784305	T	C	649883	PASS	0.2481	afr	0.02253200000000002	1	134	0.2481
chrX-068784387-A-C	chrX	68784387	A	C	811873	PASS	0.25427	afr	0.02266400000000001	1	134	0.25427
chrX-068784490-G-T	chrX	68784490	G	T	1095911	PASS	0.2183	afr	0.02266400000000001	1	134	0.2183
chrX-068784791-G-C	chrX	68784791	G	C	7937	VQSRTrancheSNP99.80to99.90	1.7187e-4	nfe	2.2000000000000003e-5	2	134	1.7187e-4
chrX-068785153-TTAA-*	chrX	68785153	TTAA	*	8794	VQSRTrancheINDEL95.00to96.00	0	none	1.0799999999999996e-4	0	132	1.0799999999999996e-4
chrX-068785153-TTAA-ATAA	chrX	68785153	TTAA	ATAA	8794	VQSRTrancheINDEL95.00to96.00	0	none	3.6000000000000035e-4	0	132	3.6000000000000035e-4
chrX-068785153-TTAA-T	chrX	68785153	TTAA	T	8794	VQSRTrancheINDEL95.00to96.00	0	none	8.9e-5	0	132	8.9e-5
chrX-068785153-TTAA-TA	chrX	68785153	TTAA	TA	8794	VQSRTrancheINDEL95.00to96.00	0	none	0.00159499999999999	0	132	0.00159499999999999
chrX-068785153-TTAA-TAATAA	chrX	68785153	TTAA	TAATAA	8794	VQSRTrancheINDEL95.00to96.00	0	none	8.9e-5	0	132	8.9e-5
chrX-068785153-TTAA-TATAA	chrX	68785153	TTAA	TATAA	8794	VQSRTrancheINDEL95.00to96.00	0	none	0.00120499999999999	0	132	0.00120499999999999
chrX-068785154-TAAAA-*	chrX	68785154	TAAAA	*	1261918	ExcessHet	0	none	0.00142299999999999	0	120	0.00142299999999999
chrX-068785154-TAAAA-AAAAA	chrX	68785154	TAAAA	AAAAA	1261918	ExcessHet	0	none	0.007507	0	120	0.007507
chrX-068785154-TAAAA-CAAAA	chrX	68785154	TAAAA	CAAAA	1261918	ExcessHet	0	none	0	0	120	1e-6
chrX-068785154-TAAAA-T	chrX	68785154	TAAAA	T	1261918	ExcessHet	0	none	9e-6	0	120	9e-6
chrX-068785154-TAAAA-TA	chrX	68785154	TAAAA	TA	1261918	ExcessHet	0	none	0.00103599999999999	0	120	0.00103599999999999
chrX-068785154-TAAAA-TAA	chrX	68785154	TAAAA	TAA	1261918	ExcessHet	0	none	0.02049000000000001	1	120	0.02049000000000001
chrX-068785154-TAAAA-TAAA	chrX	68785154	TAAAA	TAAA	1261918	ExcessHet	0	none	0.29087199999999946	52	120	0.29087199999999946
chrX-068785154-TAAAA-TAAAAA	chrX	68785154	TAAAA	TAAAAA	1261918	ExcessHet	0	none	0.07929900000000001	5	120	0.07929900000000001
chrX-068785154-TAAAA-TAAAAAA	chrX	68785154	TAAAA	TAAAAAA	1261918	ExcessHet	0	none	0.006704	1	120	0.006704
chrX-068785154-TAAAA-TAAAAAAA	chrX	68785154	TAAAA	TAAAAAAA	1261918	ExcessHet	0	none	9.640000000000004e-4	0	120	9.640000000000004e-4
chrX-068785154-TAAAA-TAAAAAAAA	chrX	68785154	TAAAA	TAAAAAAAA	1261918	ExcessHet	0	none	3.6999999999999985e-5	0	120	3.6999999999999985e-5
chrX-068829498-C-G	chrX	68829498	C	G	97186	PASS	0.011755	nfe	0.006927	0	70	0.011755
chrX-068840660-C-T	chrX	68840660	C	T	4533001	PASS	0.11205	nfe	0.099471	19	134	0.11205
chrX-068840822-G-C	chrX	68840822	G	C	61682	PASS	0.0064008	nfe	0.003094	1	132	0.0064008
chrX-069160720-ATTTTT-A	chrX	69160720	ATTTTT	A	26211.97	PASS	0	none	1.47e-4	0	0	1.47e-4
chrX-069160720-ATTTTT-AT	chrX	69160720	ATTTTT	AT	26211.97	PASS	0	none	6.780000000000002e-4	0	0	6.780000000000002e-4
chrX-069160720-ATTTTT-ATT	chrX	69160720	ATTTTT	ATT	26211.97	PASS	0	none	0.00555	0	0	0.00555
chrX-069160720-ATTTTT-ATTT	chrX	69160720	ATTTTT	ATTT	26211.97	PASS	0	none	0.007094	0	0	0.007094
chrX-069160720-ATTTTT-ATTTT	chrX	69160720	ATTTTT	ATTTT	26211.97	PASS	0	none	0.003486	0	0	0.003486
chrX-069160720-ATTTTT-ATTTTTT	chrX	69160720	ATTTTT	ATTTTTT	26211.97	PASS	0	none	1.0699999999999996e-4	0	0	1.0699999999999996e-4
chrX-069160763-A-G	chrX	69160763	A	G	7877	PASS	0.006023	nfe	0.004527	0	0	0.006023
chrX-069161421-C-A	chrX	69161421	C	A	7668186	PASS	0.24183	nfe	0.181721	45	134	0.24183
chrX-069161513-C-T	chrX	69161513	C	T	10169	PASS	3.8373e-4	nfe	3.6999999999999985e-5	2	134	3.8373e-4
chrX-069161944-C-*	chrX	69161944	C	*	12894246	PASS	0	none	0	0	134	1e-6
chrX-069161944-C-T	chrX	69161944	C	T	12894246	PASS	0.24237	nfe	0.185682	45	134	0.24237
chrX-069162069-G-A	chrX	69162069	G	A	8949019	PASS	0.4225	amr	0.138153	23	134	0.4225
chrX-069162993-G-A	chrX	69162993	G	A	10869240	PASS	0.24217	nfe	0.185844	44	134	0.24217
chrX-069173976-C-T	chrX	69173976	C	T	915360	PASS	0.79556	afr	0.27571999999999947	3	4	0.79556
chrX-069174027-G-T	chrX	69174027	G	T	9738	PASS	0.0041205	nfe	0.0020830000000000002	0	8	0.0041205
chrX-069174049-T-A	chrX	69174049	T	A	1870755	PASS	0	none	9e-6	0	10	9e-6
chrX-069174049-T-C	chrX	69174049	T	C	1870755	PASS	0.8974	afr	0.35867899999999997	8	10	0.8974
chrX-069174257-CA-C	chrX	69174257	CA	C	116.97	VQSRTrancheINDEL95.00to96.00	3.08e-6	nfe	9e-6	1	82	9e-6
chrX-069174257-CA-CAA	chrX	69174257	CA	CAA	116.97	VQSRTrancheINDEL95.00to96.00	0	none	2.2000000000000003e-5	0	82	2.2000000000000003e-5
chrX-069174470-C-T	chrX	69174470	C	T	9546297	PASS	0.92196	afr	0.4265049999999998	20	30	0.92196
chrX-069174594-G-A	chrX	69174594	G	A	618	PASS	4.7501e-4	nfe	2.2000000000000003e-5	0	4	4.7501e-4
chrX-069174671-G-A	chrX	69174671	G	A	2327584	PASS	0.29196	nfe	0.154465	0	0	0.29196
chrX-069174812-T-*	chrX	69174812	T	*	773522	PASS	0	none	2.500000000000001e-4	0	0	2.500000000000001e-4
chrX-069174812-T-A	chrX	69174812	T	A	773522	PASS	0	none	0	0	0	1e-6
chrX-069174812-T-C	chrX	69174812	T	C	773522	PASS	0.58828	afr	0.170833	0	0	0.58828
chrX-069174812-T-TTTTA	chrX	69174812	T	TTTTA	773522	PASS	0	none	0	0	0	1e-6
chrX-069208249-G-*	chrX	69208249	G	*	166236	PASS	0	none	1.27e-4	0	0	1.27e-4
chrX-069208249-G-C	chrX	69208249	G	C	166236	PASS	0.31225	nfe	0.078712	0	0	0.31225
chrX-069208249-G-T	chrX	69208249	G	T	166236	PASS	0	none	0.00154099999999999	0	0	0.00154099999999999
chrX-069505137-C-G	chrX	69505137	C	G	2557804	PASS	0.87727	eas	0.3428819999999994	18	46	0.87727
chrX-069505335-TCTGCTGCTG-ACTGCTGCTG	chrX	69505335	TCTGCTGCTG	ACTGCTGCTG	763846	ExcessHet	0	none	0	0	124	1e-6
chrX-069505335-TCTGCTGCTG-GCTGCTGCTG	chrX	69505335	TCTGCTGCTG	GCTGCTGCTG	763846	ExcessHet	0	none	9e-6	0	124	9e-6
chrX-069505335-TCTGCTGCTG-T	chrX	69505335	TCTGCTGCTG	T	763846	ExcessHet	9.8e-7	nfe	0	0	124	1e-6
chrX-069505335-TCTGCTGCTG-TCTG	chrX	69505335	TCTGCTGCTG	TCTG	763846	ExcessHet	0	none	0.00134999999999999	0	124	0.00134999999999999
chrX-069505335-TCTGCTGCTG-TCTGCTG	chrX	69505335	TCTGCTGCTG	TCTGCTG	763846	ExcessHet	0	none	0.12671300000000002	13	124	0.12671300000000002
chrX-069505335-TCTGCTGCTG-TCTGCTGCTGCTG	chrX	69505335	TCTGCTGCTG	TCTGCTGCTGCTG	763846	ExcessHet	0	none	2.09e-4	0	124	2.09e-4
chrX-069505335-TCTGCTGCTG-TCTGCTGCTGCTGCTG	chrX	69505335	TCTGCTGCTG	TCTGCTGCTGCTGCTG	763846	ExcessHet	0	none	9e-6	0	124	9e-6
chrX-069505337-TG-*	chrX	69505337	TG	*	120.97	PASS	0	none	0.128337	13	104	0.128337
chrX-069505337-TG-T	chrX	69505337	TG	T	120.97	PASS	0	none	9e-6	0	104	9e-6
chrX-069505525-A-C	chrX	69505525	A	C	230	PASS	1.95e-5	afr	2.2000000000000003e-5	0	96	2.2000000000000003e-5
chrX-069505525-A-G	chrX	69505525	A	G	230	PASS	0	none	0	0	96	1e-6
chrX-069505540-G-A	chrX	69505540	G	A	253045	PASS	0.049027	mid	0.02307900000000001	2	78	0.049027
chrX-069505797-T-C	chrX	69505797	T	C	21053279	PASS	0.85631	eas	0.4005949999999993	51	134	0.85631
chrX-069506255-C-T	chrX	69506255	C	T	1541301	PASS	0.33882	afr	0.05701700000000002	4	134	0.33882
chrX-069506271-C-T	chrX	69506271	C	T	768405	PASS	0.25435	eas	0.029770000000000012	4	134	0.25435
chrX-069529255-G-*	chrX	69529255	G	*	4018013	PASS	0	none	0	0	134	1e-6
chrX-069529255-G-A	chrX	69529255	G	A	4018013	PASS	0.59096	amr	0.24679	35	134	0.59096
chrX-069529536-G-A	chrX	69529536	G	A	13005193	PASS	0.67758	amr	0.5066620000000006	70	134	0.67758
chrX-069530011-A-G	chrX	69530011	A	G	10241	VQSRTrancheSNP99.90to99.95	6.6e-7	nfe	1.0799999999999996e-4	0	40	1.0799999999999996e-4
chrX-069530011-A-T	chrX	69530011	A	T	10241	VQSRTrancheSNP99.90to99.95	0.0040781	eas	0.007179	2	40	0.007179
chrX-069530023-A-G	chrX	69530023	A	G	10567	VQSRTrancheSNP99.90to99.95	1.718e-5	nfe	8.900000000000005e-4	0	46	8.900000000000005e-4
chrX-069530023-A-T	chrX	69530023	A	T	10567	VQSRTrancheSNP99.90to99.95	0.0041939	eas	0.006767	2	46	0.006767
chrX-069530037-A-C	chrX	69530037	A	C	8233	VQSRTrancheSNP99.90to99.95	1.701e-4	nfe	4.720000000000004e-4	0	54	4.720000000000004e-4
chrX-069530037-A-T	chrX	69530037	A	T	8233	VQSRTrancheSNP99.90to99.95	0.0036174000000000002	afr	0.006201	2	54	0.006201
chrX-069530042-A-G	chrX	69530042	A	G	32943	VQSRTrancheSNP99.90to99.95	1.93e-6	nfe	1.6699999999999994e-4	0	44	1.6699999999999994e-4
chrX-069530042-A-T	chrX	69530042	A	T	32943	VQSRTrancheSNP99.90to99.95	0.03565	eas	0.01623500000000001	9	44	0.03565
chrX-069530046-G-T	chrX	69530046	G	T	216	PASS	3.683e-5	nfe	2.2999999999999995e-4	0	126	2.2999999999999995e-4
chrX-069530050-G-A	chrX	69530050	G	A	353	PASS	0	none	9e-6	0	120	9e-6
chrX-069530050-G-C	chrX	69530050	G	C	353	PASS	0	none	0	0	120	1e-6
chrX-069530050-G-T	chrX	69530050	G	T	353	PASS	5.435e-5	nfe	5.180000000000002e-4	0	120	5.180000000000002e-4
chrX-069530054-A-C	chrX	69530054	A	C	8187	VQSRTrancheSNP99.90to99.95	2.6907e-4	nfe	3.590000000000004e-4	0	42	3.590000000000004e-4
chrX-069530054-A-G	chrX	69530054	A	G	8187	VQSRTrancheSNP99.90to99.95	5.16e-6	nfe	2.2000000000000003e-5	0	42	2.2000000000000003e-5
chrX-069530054-A-T	chrX	69530054	A	T	8187	VQSRTrancheSNP99.90to99.95	0.0061088	afr	0.005788	2	42	0.0061088
chrX-069530394-T-G	chrX	69530394	T	G	59	PASS	3.305e-5	nfe	2.2000000000000003e-5	0	2	3.305e-5
chrX-069530415-A-G	chrX	69530415	A	G	35581	PASS	0.035671	nfe	0.013805	0	0	0.035671
chrX-069616098-C-*	chrX	69616098	C	*	1044	PASS	0	none	2.2000000000000003e-5	0	76	2.2000000000000003e-5
chrX-069616098-C-A	chrX	69616098	C	A	1044	PASS	4.247e-5	nfe	0.00105799999999999	0	76	0.00105799999999999
chrX-069616098-C-G	chrX	69616098	C	G	1044	PASS	5.61e-6	nfe	2.2899999999999996e-4	0	76	2.2899999999999996e-4
chrX-069616101-G-*	chrX	69616101	G	*	9618	VQSRTrancheSNP99.90to99.95	0	none	9e-6	0	24	9e-6
chrX-069616101-G-C	chrX	69616101	G	C	9618	VQSRTrancheSNP99.90to99.95	0.0070394	eas	0.011332	1	24	0.011332
chrX-069616101-G-T	chrX	69616101	G	T	9618	VQSRTrancheSNP99.90to99.95	0	none	0	0	24	1e-6
chrX-069616106-T-*	chrX	69616106	T	*	12359	VQSRTrancheSNP99.90to99.95	0	none	2.2000000000000003e-5	0	26	2.2000000000000003e-5
chrX-069616106-T-A	chrX	69616106	T	A	12359	VQSRTrancheSNP99.90to99.95	0.014972	afr	0.01185399999999999	3	26	0.014972
chrX-069616106-T-C	chrX	69616106	T	C	12359	VQSRTrancheSNP99.90to99.95	1.8986e-4	nfe	4.940000000000003e-4	0	26	4.940000000000003e-4
chrX-069616106-T-G	chrX	69616106	T	G	12359	VQSRTrancheSNP99.90to99.95	4.76e-6	nfe	9e-6	0	26	9e-6
chrX-069616107-C-*	chrX	69616107	C	*	522	PASS	0	none	2.2000000000000003e-5	0	80	2.2000000000000003e-5
chrX-069616107-C-A	chrX	69616107	C	A	522	PASS	0	none	1.27e-4	0	80	1.27e-4
chrX-069616107-C-T	chrX	69616107	C	T	522	PASS	0	none	9e-6	0	80	9e-6
chrX-069616109-T-*	chrX	69616109	T	*	9171	VQSRTrancheSNP99.90to99.95	0	none	2.2000000000000003e-5	0	30	2.2000000000000003e-5
chrX-069616109-T-A	chrX	69616109	T	A	9171	VQSRTrancheSNP99.90to99.95	0.0081724	afr	0.00815999999999999	1	30	0.0081724
chrX-069616109-T-C	chrX	69616109	T	C	9171	VQSRTrancheSNP99.90to99.95	1.613e-5	nfe	1.0799999999999996e-4	0	30	1.0799999999999996e-4
chrX-069616109-T-G	chrX	69616109	T	G	9171	VQSRTrancheSNP99.90to99.95	0	none	2.2000000000000003e-5	0	30	2.2000000000000003e-5
chrX-069616112-T-*	chrX	69616112	T	*	6774	VQSRTrancheSNP99.80to99.90	0	none	2.2000000000000003e-5	0	22	2.2000000000000003e-5
chrX-069616112-T-A	chrX	69616112	T	A	6774	VQSRTrancheSNP99.80to99.90	0.0062652	nfe	0.006763	1	22	0.006763
chrX-069616112-T-C	chrX	69616112	T	C	6774	VQSRTrancheSNP99.80to99.90	0	none	6.999999999999998e-5	0	22	6.999999999999998e-5
chrX-069616116-T-*	chrX	69616116	T	*	4865	VQSRTrancheINDEL99.50to99.90	0	none	2.2000000000000003e-5	0	38	2.2000000000000003e-5
chrX-069616116-T-A	chrX	69616116	T	A	4865	VQSRTrancheINDEL99.50to99.90	0.0045842	afr	0.004685	1	38	0.004685
chrX-069616116-T-C	chrX	69616116	T	C	4865	VQSRTrancheINDEL99.50to99.90	8.79e-6	nfe	1.27e-4	0	38	1.27e-4
chrX-069616116-T-G	chrX	69616116	T	G	4865	VQSRTrancheINDEL99.50to99.90	3.66e-6	nfe	0	0	38	3.66e-6
chrX-069616116-T-TTTCCCCCCCCACCAACACCCA	chrX	69616116	T	TTTCCCCCCCCACCAACACCCA	4865	VQSRTrancheINDEL99.50to99.90	0	none	0	0	38	1e-6
chrX-069616119-C-*	chrX	69616119	C	*	1172	PASS	0	none	0	0	42	1e-6
chrX-069616119-C-A	chrX	69616119	C	A	1172	PASS	3.0414e-4	nfe	0.00124999999999999	0	42	0.00124999999999999
chrX-069616119-C-G	chrX	69616119	C	G	1172	PASS	0	none	5.2999999999999994e-5	0	42	5.2999999999999994e-5
chrX-069616127-T-A	chrX	69616127	T	A	6889	VQSRTrancheSNP99.80to99.90	0.016247	eas	0.007284	0	46	0.016247
chrX-069616127-T-C	chrX	69616127	T	C	6889	VQSRTrancheSNP99.80to99.90	1.041e-5	nfe	2.9400000000000004e-4	0	46	2.9400000000000004e-4
chrX-069616128-C-A	chrX	69616128	C	A	118	PASS	0	none	1.0799999999999996e-4	0	116	1.0799999999999996e-4
chrX-069616963-C-T	chrX	69616963	C	T	33292	PASS	0.0057662	nfe	0.002465	2	134	0.0057662
chrX-069617006-GC-G	chrX	69617006	GC	G	1448263.97	PASS	0	none	2.2000000000000003e-5	0	134	2.2000000000000003e-5
chrX-069617006-GC-GCC	chrX	69617006	GC	GCC	1448263.97	PASS	0	none	0.155055	29	134	0.155055
chrX-069617006-GC-GCCC	chrX	69617006	GC	GCCC	1448263.97	PASS	0	none	7.099999999999998e-5	0	134	7.099999999999998e-5
chrX-069617006-GC-GCCCCC	chrX	69617006	GC	GCCCCC	1448263.97	PASS	0	none	0	0	134	1e-6
chrX-069617346-T-A	chrX	69617346	T	A	1044651	PASS	0.93275	eas	0.30453099999999944	0	0	0.93275
chrX-069670167-G-T	chrX	69670167	G	T	570	PASS	7.13e-5	afr	5.41e-4	2	98	5.41e-4
chrX-069670183-GTTTTTTT-*	chrX	69670183	GTTTTTTT	*	1950868	PASS	0	none	3.6999999999999985e-5	0	92	3.6999999999999985e-5
chrX-069670183-GTTTTTTT-G	chrX	69670183	GTTTTTTT	G	1950868	PASS	0	none	0	0	92	1e-6
chrX-069670183-GTTTTTTT-GT	chrX	69670183	GTTTTTTT	GT	1950868	PASS	0	none	0	0	92	1e-6
chrX-069670183-GTTTTTTT-GTT	chrX	69670183	GTTTTTTT	GTT	1950868	PASS	0	none	2.2999999999999995e-4	0	92	2.2999999999999995e-4
chrX-069670183-GTTTTTTT-GTTT	chrX	69670183	GTTTTTTT	GTTT	1950868	PASS	0	none	6.330000000000003e-4	0	92	6.330000000000003e-4
chrX-069670183-GTTTTTTT-GTTTT	chrX	69670183	GTTTTTTT	GTTTT	1950868	PASS	0	none	0.003065	0	92	0.003065
chrX-069670183-GTTTTTTT-GTTTTT	chrX	69670183	GTTTTTTT	GTTTTT	1950868	PASS	0	none	0.01051699999999999	4	92	0.01051699999999999
chrX-069670183-GTTTTTTT-GTTTTTT	chrX	69670183	GTTTTTTT	GTTTTTT	1950868	PASS	0	none	0.03978	6	92	0.03978
chrX-069670183-GTTTTTTT-GTTTTTTTT	chrX	69670183	GTTTTTTT	GTTTTTTTT	1950868	PASS	0	none	0.06197400000000001	11	92	0.06197400000000001
chrX-069670183-GTTTTTTT-GTTTTTTTTT	chrX	69670183	GTTTTTTT	GTTTTTTTTT	1950868	PASS	0	none	0.07915000000000001	8	92	0.07915000000000001
chrX-069670183-GTTTTTTT-GTTTTTTTTTT	chrX	69670183	GTTTTTTT	GTTTTTTTTTT	1950868	PASS	0	none	0.04564	11	92	0.04564
chrX-069670183-GTTTTTTT-GTTTTTTTTTTT	chrX	69670183	GTTTTTTT	GTTTTTTTTTTT	1950868	PASS	0	none	0.03066400000000001	10	92	0.03066400000000001
chrX-069670183-GTTTTTTT-GTTTTTTTTTTTT	chrX	69670183	GTTTTTTT	GTTTTTTTTTTTT	1950868	PASS	0	none	0.06761500000000001	9	92	0.06761500000000001
chrX-069670183-GTTTTTTT-GTTTTTTTTTTTTT	chrX	69670183	GTTTTTTT	GTTTTTTTTTTTTT	1950868	PASS	0	none	0.03587000000000001	4	92	0.03587000000000001
chrX-069670183-GTTTTTTT-GTTTTTTTTTTTTTT	chrX	69670183	GTTTTTTT	GTTTTTTTTTTTTTT	1950868	PASS	0	none	0.01365599999999999	1	92	0.01365599999999999
chrX-069670183-GTTTTTTT-GTTTTTTTTTTTTTTT	chrX	69670183	GTTTTTTT	GTTTTTTTTTTTTTTT	1950868	PASS	0	none	0.005847	1	92	0.005847
chrX-069670183-GTTTTTTT-GTTTTTTTTTTTTTTTT	chrX	69670183	GTTTTTTT	GTTTTTTTTTTTTTTTT	1950868	PASS	0	none	0.003166	0	92	0.003166
chrX-069670183-GTTTTTTT-GTTTTTTTTTTTTTTTTT	chrX	69670183	GTTTTTTT	GTTTTTTTTTTTTTTTTT	1950868	PASS	0	none	0.002412	0	92	0.002412
chrX-069670183-GTTTTTTT-GTTTTTTTTTTTTTTTTTT	chrX	69670183	GTTTTTTT	GTTTTTTTTTTTTTTTTTT	1950868	PASS	0	none	7.730000000000004e-4	0	92	7.730000000000004e-4
chrX-069670183-GTTTTTTT-GTTTTTTTTTTTTTTTTTTT	chrX	69670183	GTTTTTTT	GTTTTTTTTTTTTTTTTTTT	1950868	PASS	0	none	5.630000000000005e-4	0	92	5.630000000000005e-4
chrX-069670183-GTTTTTTT-GTTTTTTTTTTTTTTTTTTTT	chrX	69670183	GTTTTTTT	GTTTTTTTTTTTTTTTTTTTT	1950868	PASS	0	none	4.720000000000004e-4	0	92	4.720000000000004e-4
chrX-069670183-GTTTTTTT-GTTTTTTTTTTTTTTTTTTTTT	chrX	69670183	GTTTTTTT	GTTTTTTTTTTTTTTTTTTTTT	1950868	PASS	0	none	3.3800000000000046e-4	0	92	3.3800000000000046e-4
chrX-069670183-GTTTTTTT-GTTTTTTTTTTTTTTTTTTTTTT	chrX	69670183	GTTTTTTT	GTTTTTTTTTTTTTTTTTTTTTT	1950868	PASS	0	none	2.09e-4	0	92	2.09e-4
chrX-069670183-GTTTTTTT-GTTTTTTTTTTTTTTTTTTTTTTT	chrX	69670183	GTTTTTTT	GTTTTTTTTTTTTTTTTTTTTTTT	1950868	PASS	0	none	1.6699999999999994e-4	0	92	1.6699999999999994e-4
chrX-069670183-GTTTTTTT-GTTTTTTTTTTTTTTTTTTTTTTTT	chrX	69670183	GTTTTTTT	GTTTTTTTTTTTTTTTTTTTTTTTT	1950868	PASS	0	none	7.099999999999998e-5	0	92	7.099999999999998e-5
chrX-069670183-GTTTTTTT-GTTTTTTTTTTTTTTTTTTTTTTTTT	chrX	69670183	GTTTTTTT	GTTTTTTTTTTTTTTTTTTTTTTTTT	1950868	PASS	0	none	0	0	92	1e-6
chrX-069670183-GTTTTTTT-GTTTTTTTTTTTTTTTTTTTTTTTTTT	chrX	69670183	GTTTTTTT	GTTTTTTTTTTTTTTTTTTTTTTTTTT	1950868	PASS	0	none	2.2000000000000003e-5	0	92	2.2000000000000003e-5
chrX-069670183-GTTTTTTT-GTTTTTTTTTTTTTTTTTTTTTTTTTTT	chrX	69670183	GTTTTTTT	GTTTTTTTTTTTTTTTTTTTTTTTTTTT	1950868	PASS	0	none	5.2999999999999994e-5	0	92	5.2999999999999994e-5
chrX-069670183-GTTTTTTT-GTTTTTTTTTTTTTTTTTTTTTTTTTTTT	chrX	69670183	GTTTTTTT	GTTTTTTTTTTTTTTTTTTTTTTTTTTTT	1950868	PASS	0	none	7.099999999999998e-5	0	92	7.099999999999998e-5
chrX-069670183-GTTTTTTT-GTTTTTTTTTTTTTTTTTTTTTTTTTTTTT	chrX	69670183	GTTTTTTT	GTTTTTTTTTTTTTTTTTTTTTTTTTTTTT	1950868	PASS	0	none	0	0	92	1e-6
chrX-069670183-GTTTTTTT-GTTTTTTTTTTTTTTTTTTTTTTTTTTTTTT	chrX	69670183	GTTTTTTT	GTTTTTTTTTTTTTTTTTTTTTTTTTTTTTT	1950868	PASS	0	none	7.099999999999998e-5	0	92	7.099999999999998e-5
chrX-069670183-GTTTTTTT-GTTTTTTTTTTTTTTTTTTTTTTTTTTTTTTTT	chrX	69670183	GTTTTTTT	GTTTTTTTTTTTTTTTTTTTTTTTTTTTTTTTT	1950868	PASS	0	none	0	0	92	1e-6
chrX-069670183-GTTTTTTT-GTTTTTTTTTTTTTTTTTTTTTTTTTTTTTTTTTTT	chrX	69670183	GTTTTTTT	GTTTTTTTTTTTTTTTTTTTTTTTTTTTTTTTTTTT	1950868	PASS	0	none	0	0	92	1e-6
chrX-069670183-GTTTTTTT-GTTTTTTTTTTTTTTTTTTTTTTTTTTTTTTTTTTTACTTTATTTTTTTTTTTTT	chrX	69670183	GTTTTTTT	GTTTTTTTTTTTTTTTTTTTTTTTTTTTTTTTTTTTACTTTATTTTTTTTTTTTT	1950868	PASS	0	none	0	0	92	1e-6
chrX-069670183-GTTTTTTT-GTTTTTTTTTTTTTTTTTTTTTTTTTTTTTTTTTTTTT	chrX	69670183	GTTTTTTT	GTTTTTTTTTTTTTTTTTTTTTTTTTTTTTTTTTTTTT	1950868	PASS	0	none	9e-6	0	92	9e-6
chrX-069670183-GTTTTTTT-GTTTTTTTTTTTTTTTTTTTTTTTTTTTTTTTTTTTTTTT	chrX	69670183	GTTTTTTT	GTTTTTTTTTTTTTTTTTTTTTTTTTTTTTTTTTTTTTTT	1950868	PASS	0	none	9e-6	0	92	9e-6
chrX-069670183-GTTTTTTT-GTTTTTTTTTTTTTTTTTTTTTTTTTTTTTTTTTTTTTTTT	chrX	69670183	GTTTTTTT	GTTTTTTTTTTTTTTTTTTTTTTTTTTTTTTTTTTTTTTTT	1950868	PASS	0	none	9e-6	0	92	9e-6
chrX-069670183-GTTTTTTT-TTTTTTTT	chrX	69670183	GTTTTTTT	TTTTTTTT	1950868	PASS	0	none	0.005076	1	92	0.005076
chrX-069670203-C-*	chrX	69670203	C	*	328738	PASS	0	none	2.5100000000000014e-4	0	54	2.5100000000000014e-4
chrX-069670203-C-A	chrX	69670203	C	A	328738	PASS	0.0036072	amr	0.003719	1	54	0.003719
chrX-069670203-C-G	chrX	69670203	C	G	328738	PASS	4.669e-5	nfe	2.5100000000000014e-4	0	54	2.5100000000000014e-4
chrX-069670203-C-T	chrX	69670203	C	T	328738	PASS	0.31196	sas	0.121669	0	54	0.31196
chrX-069670207-C-*	chrX	69670207	C	*	6222	PASS	0	none	0.045657	0	42	0.045657
chrX-069670207-C-A	chrX	69670207	C	A	6222	PASS	2.3363e-4	nfe	0.00127399999999999	0	42	0.00127399999999999
chrX-069670207-C-G	chrX	69670207	C	G	6222	PASS	0	none	9e-6	0	42	9e-6
chrX-069670207-C-T	chrX	69670207	C	T	6222	PASS	4.0233e-4	sas	0.00168999999999999	0	42	0.00168999999999999
chrX-069670404-C-T	chrX	69670404	C	T	3326441	PASS	0.98705	eas	0.452212	86	134	0.98705
chrX-069860734-T-A	chrX	69860734	T	A	13081790	PASS	0	none	0	0	124	1e-6
chrX-069860734-T-C	chrX	69860734	T	C	13081790	PASS	0.70804	mid	0.6310320000000004	86	124	0.70804
chrX-069861305-C-A	chrX	69861305	C	A	549672	PASS	0.24939	eas	0.13419300000000003	0	0	0.24939
chrX-069937835-T-C	chrX	69937835	T	C	530968	PASS	0.10364	afr	0.01196799999999999	1	134	0.10364
chrX-069937935-T-C	chrX	69937935	T	C	37498770	PASS	0.998	nfe	0.9805940000000009	134	134	0.998
chrX-069938023-G-C	chrX	69938023	G	C	90239	PASS	0.0051177	nfe	0.003499	2	134	0.0051177
chrX-069957478-CAAAA-*	chrX	69957478	CAAAA	*	2176247	PASS	0	none	0.002606	0	0	0.002606
chrX-069957478-CAAAA-AAAAA	chrX	69957478	CAAAA	AAAAA	2176247	PASS	0	none	0.005884	0	0	0.005884
chrX-069957478-CAAAA-C	chrX	69957478	CAAAA	C	2176247	PASS	0	none	0	0	0	1e-6
chrX-069957478-CAAAA-CA	chrX	69957478	CAAAA	CA	2176247	PASS	0	none	1.27e-4	0	0	1.27e-4
chrX-069957478-CAAAA-CAA	chrX	69957478	CAAAA	CAA	2176247	PASS	0	none	0.002356	0	0	0.002356
chrX-069957478-CAAAA-CAAA	chrX	69957478	CAAAA	CAAA	2176247	PASS	0	none	0.34511999999999954	0	0	0.34511999999999954
chrX-069957478-CAAAA-CAAAAA	chrX	69957478	CAAAA	CAAAAA	2176247	PASS	0	none	0.002182	0	0	0.002182
chrX-069957478-CAAAA-CAAAAAA	chrX	69957478	CAAAA	CAAAAAA	2176247	PASS	0	none	2.08e-4	0	0	2.08e-4
chrX-069957478-CAAAA-CAAAAAAA	chrX	69957478	CAAAA	CAAAAAAA	2176247	PASS	0	none	0	0	0	1e-6
chrX-069957478-CAAAA-CAAAAAAAAAAA	chrX	69957478	CAAAA	CAAAAAAAAAAA	2176247	PASS	0	none	9e-6	0	0	9e-6
chrX-069957478-CAAAA-CAAAAAACAAAAAAAAA	chrX	69957478	CAAAA	CAAAAAACAAAAAAAAA	2176247	PASS	0	none	0	0	0	1e-6
chrX-069957478-CAAAA-TAAAA	chrX	69957478	CAAAA	TAAAA	2176247	PASS	0	none	3.6999999999999985e-5	0	0	3.6999999999999985e-5
chrX-069957479-A-*	chrX	69957479	A	*	1055	PASS	0	none	0.34826999999999964	0	0	0.34826999999999964
chrX-069957479-A-C	chrX	69957479	A	C	1055	PASS	0	none	2.500000000000001e-4	0	0	2.500000000000001e-4
chrX-069957484-A-AC	chrX	69957484	A	AC	8295	PASS	7.8107e-4	nfe	0.003866	0	0	0.003866
chrX-069957484-A-C	chrX	69957484	A	C	8295	PASS	4.937e-5	sas	6.780000000000002e-4	0	0	6.780000000000002e-4
chrX-069957486-A-C	chrX	69957486	A	C	2003602	PASS	0.42031	nfe	0.26092499999999935	0	0	0.42031
chrX-069957488-A-AAC	chrX	69957488	A	AAC	5259	PASS	6.361e-4	nfe	0.003638	0	0	0.003638
chrX-069957488-A-ACAC	chrX	69957488	A	ACAC	5259	PASS	0	none	0	0	0	1e-6
chrX-069957488-A-C	chrX	69957488	A	C	5259	PASS	7.243e-5	nfe	0	0	0	7.243e-5
chrX-069957491-AC-*	chrX	69957491	AC	*	18958	VQSRTrancheINDEL95.00to96.00	0	none	3.6999999999999985e-5	0	0	3.6999999999999985e-5
chrX-069957491-AC-A	chrX	69957491	AC	A	18958	VQSRTrancheINDEL95.00to96.00	2.5957e-4	afr	0.002406	0	0	0.002406
chrX-069957491-AC-ACC	chrX	69957491	AC	ACC	18958	VQSRTrancheINDEL95.00to96.00	0	none	0	0	0	1e-6
chrX-069957491-AC-CC	chrX	69957491	AC	CC	18958	VQSRTrancheINDEL95.00to96.00	0	none	0.009061	0	0	0.009061
chrX-069957492-CAA-*	chrX	69957492	CAA	*	102852	PASS	0	none	0.002381	0	0	0.002381
chrX-069957492-CAA-AAA	chrX	69957492	CAA	AAA	102852	PASS	0	none	0.01939500000000001	0	0	0.01939500000000001
chrX-069957492-CAA-C	chrX	69957492	CAA	C	102852	PASS	0	none	0	0	0	1e-6
chrX-069957492-CAA-CA	chrX	69957492	CAA	CA	102852	PASS	0	none	0.00158999999999999	0	0	0.00158999999999999
chrX-069957492-CAA-CAAA	chrX	69957492	CAA	CAAA	102852	PASS	0	none	0.039655	0	0	0.039655
chrX-069957492-CAA-CAAAA	chrX	69957492	CAA	CAAAA	102852	PASS	0	none	0.00166299999999999	0	0	0.00166299999999999
chrX-069957492-CAA-CAAAAA	chrX	69957492	CAA	CAAAAA	102852	PASS	0	none	6.999999999999998e-5	0	0	6.999999999999998e-5
chrX-069957496-A-*	chrX	69957496	A	*	1876432	PASS	0	none	5.2999999999999994e-5	0	0	5.2999999999999994e-5
chrX-069957496-A-AC	chrX	69957496	A	AC	1876432	PASS	0	none	0	0	0	1e-6
chrX-069957496-A-C	chrX	69957496	A	C	1876432	PASS	0.42216	nfe	0.237801	0	0	0.42216
chrX-069957496-A-G	chrX	69957496	A	G	1876432	PASS	0	none	9e-6	0	0	9e-6
chrX-069957502-AAAC-*	chrX	69957502	AAAC	*	2712	VQSRTrancheINDEL95.00to96.00	0	none	1.87e-4	0	0	1.87e-4
chrX-069957502-AAAC-A	chrX	69957502	AAAC	A	2712	VQSRTrancheINDEL95.00to96.00	6.4317e-4	nfe	0.002231	0	0	0.002231
chrX-069957502-AAAC-CAAC	chrX	69957502	AAAC	CAAC	2712	VQSRTrancheINDEL95.00to96.00	0	none	9e-6	0	0	9e-6
chrX-069957503-AAC-*	chrX	69957503	AAC	*	1244.97	VQSRTrancheINDEL97.00to99.00	0	none	0.002531	0	0	0.002531
chrX-069957503-AAC-A	chrX	69957503	AAC	A	1244.97	VQSRTrancheINDEL97.00to99.00	5.9e-5	nfe	6.780000000000002e-4	0	0	6.780000000000002e-4
chrX-069957503-AAC-ACAC	chrX	69957503	AAC	ACAC	1244.97	VQSRTrancheINDEL97.00to99.00	0	none	0	0	0	1e-6
chrX-069957504-AC-*	chrX	69957504	AC	*	43396	PASS	0	none	0.003335	0	0	0.003335
chrX-069957504-AC-A	chrX	69957504	AC	A	43396	PASS	0.042457	afr	0.03403100000000001	0	0	0.042457
chrX-069957504-AC-CC	chrX	69957504	AC	CC	43396	PASS	0	none	3.6999999999999985e-5	0	0	3.6999999999999985e-5
chrX-069957505-C-*	chrX	69957505	C	*	3989403	PASS	0	none	0.03705400000000002	0	0	0.03705400000000002
chrX-069957505-C-A	chrX	69957505	C	A	3989403	PASS	0.92039	nfe	0.6373260000000005	0	0	0.92039
chrX-070022939-A-G	chrX	70022939	A	G	118023	PASS	0.29554	afr	0.02663300000000001	0	54	0.29554
chrX-070023268-T-A	chrX	70023268	T	A	1348229	PASS	0.1508	sas	0.11395	21	134	0.1508
chrX-070027822-CAA-C	chrX	70027822	CAA	C	458025.97	PASS	2.55e-6	nfe	1.27e-4	0	116	1.27e-4
chrX-070027822-CAA-CA	chrX	70027822	CAA	CA	458025.97	PASS	0	none	0.043456	1	116	0.043456
chrX-070027822-CAA-CAAA	chrX	70027822	CAA	CAAA	458025.97	PASS	0	none	0.04903100000000001	5	116	0.04903100000000001
chrX-070027822-CAA-CAAAA	chrX	70027822	CAA	CAAAA	458025.97	PASS	0	none	0.00199	0	116	0.00199
chrX-070027822-CAA-CAAAAA	chrX	70027822	CAA	CAAAAA	458025.97	PASS	0	none	9e-6	0	116	9e-6
chrX-070028046-CCT-C	chrX	70028046	CCT	C	14884314.97	PASS	0.58012	afr	0.40219499999999936	67	132	0.58012
chrX-070028163-C-T	chrX	70028163	C	T	542	PASS	1.05e-6	nfe	0	1	124	1.05e-6
chrX-070028172-C-T	chrX	70028172	C	T	61251	PASS	0.017311	sas	0.004134	1	124	0.017311
chrX-070029585-G-C	chrX	70029585	G	C	1208949	PASS	0.062179	nfe	0.034474	11	134	0.062179
chrX-070029663-G-A	chrX	70029663	G	A	2615033	PASS	8.12e-6	sas	2.2000000000000003e-5	0	132	2.2000000000000003e-5
chrX-070029663-G-T	chrX	70029663	G	T	2615033	PASS	0.40987	afr	0.134352	15	132	0.40987
chrX-070030458-C-T	chrX	70030458	C	T	11239879	PASS	0.3657	nfe	0.33624699999999985	57	134	0.3657
chrX-070033622-C-A	chrX	70033622	C	A	63	PASS	1.16e-6	nfe	5.2999999999999994e-5	1	128	5.2999999999999994e-5
chrX-070033642-T-G	chrX	70033642	T	G	260	VQSRTrancheSNP99.80to99.90	1.127e-5	nfe	3.3800000000000046e-4	0	66	3.3800000000000046e-4
chrX-070033648-A-C	chrX	70033648	A	C	2590	VQSRTrancheSNP99.90to99.95	1.259e-5	nfe	2.2000000000000003e-5	0	32	2.2000000000000003e-5
chrX-070033648-A-G	chrX	70033648	A	G	2590	VQSRTrancheSNP99.90to99.95	9.651e-5	nfe	3.590000000000004e-4	0	32	3.590000000000004e-4
chrX-070033648-A-T	chrX	70033648	A	T	2590	VQSRTrancheSNP99.90to99.95	0.0014218	eas	0.002233	0	32	0.002233
chrX-070033654-TG-GG	chrX	70033654	TG	GG	3081	VQSRTrancheINDEL96.00to97.00	0	none	0.00311	1	26	0.00311
chrX-070033654-TG-T	chrX	70033654	TG	T	3081	VQSRTrancheINDEL96.00to97.00	0	none	0	0	26	1e-6
chrX-070033654-TG-TGG	chrX	70033654	TG	TGG	3081	VQSRTrancheINDEL96.00to97.00	0	none	0	0	26	1e-6
chrX-070035765-C-G	chrX	70035765	C	G	28229	PASS	0.0038562	nfe	0.00132599999999999	1	134	0.0038562
chrX-070035929-A-G	chrX	70035929	A	G	332	PASS	1.011e-5	nfe	0	1	86	1.011e-5
chrX-070041363-C-T	chrX	70041363	C	T	13457	PASS	0.013009	nfe	0.0051919999999999996	0	0	0.013009
chrX-070041630-GA-G	chrX	70041630	GA	G	139738.97	PASS	1.807e-5	nfe	2.09e-4	0	130	2.09e-4
chrX-070041630-GA-GAA	chrX	70041630	GA	GAA	139738.97	PASS	0	none	0.01732700000000001	4	130	0.01732700000000001
chrX-070041630-GA-GAAA	chrX	70041630	GA	GAAA	139738.97	PASS	0	none	3.6999999999999985e-5	0	130	3.6999999999999985e-5
chrX-070041968-A-G	chrX	70041968	A	G	11836138	PASS	0.57646	amr	0.3777799999999996	60	134	0.57646
chrX-070042573-T-C	chrX	70042573	T	C	21525620	PASS	0.96589	nfe	0.9275090000000004	126	134	0.96589
chrX-070042600-C-A	chrX	70042600	C	A	1117824	PASS	0	none	0	0	132	1e-6
chrX-070042600-C-T	chrX	70042600	C	T	1117824	PASS	0.29992	amr	0.05324500000000001	5	132	0.29992
chrX-070042803-A-G	chrX	70042803	A	G	1247	PASS	3.593e-5	amr	3.6999999999999985e-5	1	120	3.6999999999999985e-5
chrX-070042862-C-A	chrX	70042862	C	A	1795	VQSRTrancheSNP99.90to99.95	0	none	0	0	114	1e-6
chrX-070042862-C-G	chrX	70042862	C	G	1795	VQSRTrancheSNP99.90to99.95	0.006944	nfe	0.002388	0	114	0.006944
chrX-070042876-CTTT-*	chrX	70042876	CTTT	*	1897645	PASS	0	none	0	0	102	1e-6
chrX-070042876-CTTT-C	chrX	70042876	CTTT	C	1897645	PASS	0	none	0	0	102	1e-6
chrX-070042876-CTTT-CT	chrX	70042876	CTTT	CT	1897645	PASS	0	none	0.002563	0	102	0.002563
chrX-070042876-CTTT-CTT	chrX	70042876	CTTT	CTT	1897645	PASS	0	none	0.09059200000000002	15	102	0.09059200000000002
chrX-070042876-CTTT-CTTTT	chrX	70042876	CTTT	CTTTT	1897645	PASS	0	none	0.090351	19	102	0.090351
chrX-070042876-CTTT-CTTTTT	chrX	70042876	CTTT	CTTTTT	1897645	PASS	0	none	0.202363	27	102	0.202363
chrX-070042876-CTTT-CTTTTTT	chrX	70042876	CTTT	CTTTTTT	1897645	PASS	0	none	0.01159199999999998	1	102	0.01159199999999998
chrX-070042876-CTTT-CTTTTTTT	chrX	70042876	CTTT	CTTTTTTT	1897645	PASS	0	none	2.9400000000000004e-4	0	102	2.9400000000000004e-4
chrX-070042876-CTTT-TTTT	chrX	70042876	CTTT	TTTT	1897645	PASS	0	none	2.2000000000000003e-5	0	102	2.2000000000000003e-5
chrX-070043004-CTCT-*	chrX	70043004	CTCT	*	20392817.97	PASS	0	none	0	0	134	1e-6
chrX-070043004-CTCT-C	chrX	70043004	CTCT	C	20392817.97	PASS	0.96793	nfe	0.9088950000000005	125	134	0.96793
chrX-070043004-CTCT-CCT	chrX	70043004	CTCT	CCT	20392817.97	PASS	0	none	0	0	134	1e-6
chrX-070043007-T-*	chrX	70043007	T	*	435	PASS	0	none	0.9089220000000005	125	134	0.9089220000000005
chrX-070043007-T-C	chrX	70043007	T	C	435	PASS	0	none	0	0	134	1e-6
chrX-070043762-G-A	chrX	70043762	G	A	297893	PASS	0.069653	afr	0.009068	1	134	0.069653
chrX-070043810-G-GA	chrX	70043810	G	GA	679777.97	PASS	0.07346	afr	0.01696000000000002	4	134	0.07346
chrX-070043811-C-T	chrX	70043811	C	T	681154	PASS	0.07375	afr	0.01696000000000002	4	134	0.07375
chrX-070049717-T-C	chrX	70049717	T	C	30212	PASS	0.004389	nfe	0.00174299999999999	0	130	0.004389
chrX-070049744-T-C	chrX	70049744	T	C	110883	PASS	0.094011	afr	0.006964	2	130	0.094011
chrX-070062802-A-G	chrX	70062802	A	G	515130	PASS	0.086215	afr	0.006887	2	134	0.086215
chrX-070063118-C-T	chrX	70063118	C	T	531965	PASS	0.022783	mid	0.006706	3	134	0.022783
chrX-070125142-A-G	chrX	70125142	A	G	37368	PASS	0.46161	nfe	0.025828	0	0	0.46161
chrX-070133532-A-C	chrX	70133532	A	C	758	PASS	1.9835e-4	nfe	4.270000000000005e-4	0	82	4.270000000000005e-4
chrX-070146747-G-A	chrX	70146747	G	A	24533	PASS	4.2308e-4	amr	5.180000000000002e-4	1	134	5.180000000000002e-4
chrX-070146758-T-C	chrX	70146758	T	C	122064	PASS	0.0067814	nfe	0.00322	1	134	0.0067814
chrX-070149003-T-C	chrX	70149003	T	C	13695841	PASS	0.95883	eas	0.849052	81	92	0.95883
chrX-070149653-CAAAAAA-C	chrX	70149653	CAAAAAA	C	296071.97	PASS	0	none	0	0	0	1e-6
chrX-070149653-CAAAAAA-CA	chrX	70149653	CAAAAAA	CA	296071.97	PASS	0	none	2.720000000000003e-4	0	0	2.720000000000003e-4
chrX-070149653-CAAAAAA-CAA	chrX	70149653	CAAAAAA	CAA	296071.97	PASS	0	none	0.00156499999999999	0	0	0.00156499999999999
chrX-070149653-CAAAAAA-CAAA	chrX	70149653	CAAAAAA	CAAA	296071.97	PASS	0	none	0.006785	0	0	0.006785
chrX-070149653-CAAAAAA-CAAAA	chrX	70149653	CAAAAAA	CAAAA	296071.97	PASS	0	none	0.03207100000000002	0	0	0.03207100000000002
chrX-070149653-CAAAAAA-CAAAAA	chrX	70149653	CAAAAAA	CAAAAA	296071.97	PASS	0	none	0.111341	0	0	0.111341
chrX-070149653-CAAAAAA-CAAAAAAA	chrX	70149653	CAAAAAA	CAAAAAAA	296071.97	PASS	0	none	0.00146699999999999	0	0	0.00146699999999999
chrX-070149653-CAAAAAA-CAAAAAAAA	chrX	70149653	CAAAAAA	CAAAAAAAA	296071.97	PASS	0	none	2.2000000000000003e-5	0	0	2.2000000000000003e-5
chrX-070149653-CAAAAAA-CAAAAAAAAA	chrX	70149653	CAAAAAA	CAAAAAAAAA	296071.97	PASS	0	none	0	0	0	1e-6
chrX-070149786-C-A	chrX	70149786	C	A	2140123	PASS	0	none	0	0	2	1e-6
chrX-070149786-C-T	chrX	70149786	C	T	2140123	PASS	0.92381	eas	0.5268460000000006	2	2	0.92381
chrX-070165204-A-G	chrX	70165204	A	G	286083	PASS	0.74637	nfe	0.14636500000000002	0	0	0.74637
chrX-070165204-A-T	chrX	70165204	A	T	286083	PASS	0	none	0	0	0	1e-6
chrX-070177376-A-G	chrX	70177376	A	G	4241	PASS	8.4686e-4	amr	3.8200000000000034e-4	0	86	8.4686e-4
chrX-070177406-T-C	chrX	70177406	T	C	81067	PASS	0.012028	nfe	0.00827699999999999	2	88	0.012028
chrX-070177538-A-G	chrX	70177538	A	G	881482	PASS	0.30499	afr	0.07156	4	126	0.30499
chrX-070177702-G-A	chrX	70177702	G	A	1133598	PASS	0.31116	afr	0.07201600000000002	4	126	0.31116
chrX-070177786-C-G	chrX	70177786	C	G	641797	PASS	0.2875	afr	0.06697000000000002	2	90	0.2875
chrX-070199481-A-G	chrX	70199481	A	G	375	PASS	7.205e-5	nfe	3.3700000000000044e-4	0	38	3.3700000000000044e-4
chrX-070199481-A-T	chrX	70199481	A	T	375	PASS	1.439e-5	nfe	1.87e-4	0	38	1.87e-4
chrX-070199499-G-C	chrX	70199499	G	C	619448	PASS	0.075489	sas	0.03848800000000001	5	128	0.075489
chrX-070199715-C-T	chrX	70199715	C	T	3675765	PASS	0.41048	afr	0.198916	24	134	0.41048
chrX-070204814-G-T	chrX	70204814	G	T	1378006	PASS	0.14623	mid	0.09383300000000004	16	134	0.14623
chrX-070204829-GGAAA-CGAAA	chrX	70204829	GGAAA	CGAAA	704	VQSRTrancheINDEL95.00to96.00	0	none	0	0	134	1e-6
chrX-070204829-GGAAA-G	chrX	70204829	GGAAA	G	704	VQSRTrancheINDEL95.00to96.00	1.129e-5	nfe	3.160000000000005e-4	1	134	3.160000000000005e-4
chrX-070234585-A-T	chrX	70234585	A	T	1956928	PASS	0.18361	nfe	0.15564900000000004	20	128	0.18361
chrX-070234915-C-G	chrX	70234915	C	G	41766	PASS	0.071001	afr	0.005283	1	102	0.071001
chrX-070234915-C-T	chrX	70234915	C	T	41766	PASS	0	none	9e-6	0	102	9e-6
chrX-070235929-G-A	chrX	70235929	G	A	133224	PASS	0.073356	afr	0.005313	1	134	0.073356
chrX-070236235-C-T	chrX	70236235	C	T	17228	PASS	0.0015413	mid	7.270000000000004e-4	1	130	0.0015413
chrX-070237196-G-A	chrX	70237196	G	A	1042894	PASS	0.033453	sas	0.022109	4	134	0.033453
chrX-070238267-C-A	chrX	70238267	C	A	4276	PASS	2.64e-5	nfe	9e-6	2	134	2.64e-5
chrX-070238449-C-T	chrX	70238449	C	T	1151	PASS	7.41e-4	nfe	2.2000000000000003e-5	1	134	7.41e-4
chrX-070238512-C-T	chrX	70238512	C	T	766025	PASS	0.13814	mid	0.085801	17	130	0.13814
chrX-070240095-C-T	chrX	70240095	C	T	30385837	PASS	0.9904	eas	0.9093830000000004	117	134	0.9904
chrX-070258334-A-G	chrX	70258334	A	G	6114	PASS	7.1574e-4	nfe	3.820000000000003e-4	1	130	7.1574e-4
chrX-070258571-G-A	chrX	70258571	G	A	1545732	PASS	0	none	0	0	134	1e-6
chrX-070258571-G-T	chrX	70258571	G	T	1545732	PASS	0.060393	afr	0.03245300000000002	2	134	0.060393
chrX-070258886-T-C	chrX	70258886	T	C	2362721	PASS	0.060371	afr	0.03248000000000001	2	134	0.060371
chrX-070258899-G-A	chrX	70258899	G	A	6051594	PASS	0	none	9e-6	0	134	9e-6
chrX-070258899-G-T	chrX	70258899	G	T	6051594	PASS	0.31528	eas	0.08742000000000003	10	134	0.31528
chrX-070258925-A-C	chrX	70258925	A	C	6957198	PASS	0.31517	eas	0.09694700000000002	11	134	0.31517
chrX-070259092-T-G	chrX	70259092	T	G	17139336	PASS	0.65772	afr	0.22402100000000005	21	134	0.65772
chrX-070269238-G-C	chrX	70269238	G	C	74710	PASS	0.06434	afr	0.005545	1	134	0.06434
chrX-070269305-G-T	chrX	70269305	G	T	516620	PASS	0.10278	amr	0.02764600000000002	1	134	0.10278
chrX-070269680-C-T	chrX	70269680	C	T	2951275	PASS	0.34464	eas	0.09042500000000002	10	134	0.34464
chrX-070275967-G-A	chrX	70275967	G	A	5814183	PASS	0.49352	amr	0.30644599999999944	50	130	0.49352
chrX-070276019-C-G	chrX	70276019	C	G	146312	PASS	0.065291	afr	0.005622	1	134	0.065291
chrX-070276378-T-C	chrX	70276378	T	C	27632279	PASS	0.79181	amr	0.6874630000000002	96	134	0.79181
chrX-070276780-C-T	chrX	70276780	C	T	152067	PASS	0.066134	afr	0.005648	1	134	0.066134
chrX-070276859-G-A	chrX	70276859	G	A	95744	PASS	0.065305	afr	0.005596	1	132	0.065305
chrX-070277252-A-G	chrX	70277252	A	G	110114	PASS	0.023658	mid	0.00789799999999998	1	134	0.023658
chrX-070278632-C-G	chrX	70278632	C	G	143672	PASS	0.011206	nfe	0.006499	1	134	0.011206
chrX-070280347-T-G	chrX	70280347	T	G	8938	PASS	6.4028e-4	nfe	2.7300000000000035e-4	1	134	6.4028e-4
chrX-070280733-A-G	chrX	70280733	A	G	3375835	PASS	0.34034	eas	0.09090800000000002	10	134	0.34034
chrX-070281002-TGGG-CGGG	chrX	70281002	TGGG	CGGG	3660148	ExcessHet	0	none	4.720000000000004e-4	0	114	4.720000000000004e-4
chrX-070281002-TGGG-GGGG	chrX	70281002	TGGG	GGGG	3660148	ExcessHet	0	none	0	0	114	1e-6
chrX-070281002-TGGG-T	chrX	70281002	TGGG	T	3660148	ExcessHet	2.74e-6	nfe	9e-6	0	114	9e-6
chrX-070281002-TGGG-TG	chrX	70281002	TGGG	TG	3660148	ExcessHet	0	none	0.00186599999999999	1	114	0.00186599999999999
chrX-070281002-TGGG-TGG	chrX	70281002	TGGG	TGG	3660148	ExcessHet	0	none	0.12108800000000002	15	114	0.12108800000000002
chrX-070281002-TGGG-TGGGG	chrX	70281002	TGGG	TGGGG	3660148	ExcessHet	0	none	0.3166509999999999	41	114	0.3166509999999999
chrX-070281002-TGGG-TGGGGG	chrX	70281002	TGGG	TGGGGG	3660148	ExcessHet	0	none	0.02771100000000002	3	114	0.02771100000000002
chrX-070281002-TGGG-TGGGGGG	chrX	70281002	TGGG	TGGGGGG	3660148	ExcessHet	0	none	6.330000000000003e-4	0	114	6.330000000000003e-4
chrX-070281002-TGGG-TGGGGGGG	chrX	70281002	TGGG	TGGGGGGG	3660148	ExcessHet	0	none	0	0	114	1e-6
chrX-070281003-G-*	chrX	70281003	G	*	2469	PASS	0	none	0.123212	16	80	0.123212
chrX-070281003-G-C	chrX	70281003	G	C	2469	PASS	0.005745	afr	2.2999999999999995e-4	0	80	0.005745
chrX-070281003-G-GC	chrX	70281003	G	GC	2469	PASS	0.0028839	eas	3.6999999999999985e-5	0	80	0.0028839
chrX-070281004-G-*	chrX	70281004	G	*	2580	VQSRTrancheINDEL99.50to99.90	0	none	0.00149699999999999	1	98	0.00149699999999999
chrX-070281004-G-C	chrX	70281004	G	C	2580	VQSRTrancheINDEL99.50to99.90	1.828e-5	afr	9e-6	0	98	1.828e-5
chrX-070281004-G-GA	chrX	70281004	G	GA	2580	VQSRTrancheINDEL99.50to99.90	8.13e-6	sas	0	0	98	8.13e-6
chrX-070281004-G-GC	chrX	70281004	G	GC	2580	VQSRTrancheINDEL99.50to99.90	0.0031693	eas	9e-6	0	98	0.0031693
chrX-070281004-G-GGA	chrX	70281004	G	GGA	2580	VQSRTrancheINDEL99.50to99.90	0	none	0	0	98	1e-6
chrX-070281004-G-GGC	chrX	70281004	G	GGC	2580	VQSRTrancheINDEL99.50to99.90	8.26e-6	nfe	0	0	98	8.26e-6
chrX-070281007-G-C	chrX	70281007	G	C	1925369	VQSRTrancheINDEL95.00to96.00	0.13437	sas	0.06704500000000002	3	102	0.13437
chrX-070281007-G-GA	chrX	70281007	G	GA	1925369	VQSRTrancheINDEL95.00to96.00	0.0025142	afr	1.88e-4	0	102	0.0025142
chrX-070281007-G-GC	chrX	70281007	G	GC	1925369	VQSRTrancheINDEL95.00to96.00	0.0026472	sas	1.88e-4	0	102	0.0026472
chrX-070281007-G-GT	chrX	70281007	G	GT	1925369	VQSRTrancheINDEL95.00to96.00	0.012843	eas	2.09e-4	0	102	0.012843
chrX-070281382-C-A	chrX	70281382	C	A	181712	PASS	0.017508	nfe	0.01186299999999999	4	134	0.017508
chrX-070281382-C-T	chrX	70281382	C	T	181712	PASS	0	none	0	0	134	1e-6
chrX-070281906-C-CGG	chrX	70281906	C	CGG	147147.97	PASS	0.037074	afr	0.005468	2	134	0.037074
chrX-070281907-A-G	chrX	70281907	A	G	147162	PASS	0.036548	afr	0.005468	2	134	0.036548
chrX-070282204-A-G	chrX	70282204	A	G	25575081	PASS	0.91157	amr	0.8232030000000007	113	134	0.91157
chrX-070282628-C-T	chrX	70282628	C	T	2950076	PASS	0.34658	afr	0.06940700000000002	5	134	0.34658
chrX-070282629-A-C	chrX	70282629	A	C	36429255	PASS	2.1835e-4	amr	0	0	134	2.1835e-4
chrX-070282629-A-G	chrX	70282629	A	G	36429255	PASS	0.99031	eas	0.919543	119	134	0.99031
chrX-070282629-A-T	chrX	70282629	A	T	36429255	PASS	0	none	0	0	134	1e-6
chrX-070282932-CA-AA	chrX	70282932	CA	AA	8409	PASS	0	none	9e-6	0	134	9e-6
chrX-070282932-CA-C	chrX	70282932	CA	C	8409	PASS	4.48e-5	nfe	2.5100000000000014e-4	1	134	2.5100000000000014e-4
chrX-070282932-CA-CAA	chrX	70282932	CA	CAA	8409	PASS	0	none	0.00110799999999999	0	134	0.00110799999999999
chrX-070282932-CA-CAAA	chrX	70282932	CA	CAAA	8409	PASS	0	none	0	0	134	1e-6
chrX-070282932-CA-TA	chrX	70282932	CA	TA	8409	PASS	0	none	1.0799999999999996e-4	0	134	1.0799999999999996e-4
chrX-070284213-CTTT-C	chrX	70284213	CTTT	C	306000	ExcessHet	0	none	0	0	108	1e-6
chrX-070284213-CTTT-CT	chrX	70284213	CTTT	CT	306000	ExcessHet	0	none	5.640000000000005e-4	0	108	5.640000000000005e-4
chrX-070284213-CTTT-CTT	chrX	70284213	CTTT	CTT	306000	ExcessHet	0	none	0.14609600000000003	13	108	0.14609600000000003
chrX-070284213-CTTT-CTTTT	chrX	70284213	CTTT	CTTTT	306000	ExcessHet	0	none	0.002363	0	108	0.002363
chrX-070284213-CTTT-CTTTTT	chrX	70284213	CTTT	CTTTTT	306000	ExcessHet	0	none	2.2000000000000003e-5	0	108	2.2000000000000003e-5
chrX-070284213-CTTT-CTTTTTTTTTCCCCCGTTT	chrX	70284213	CTTT	CTTTTTTTTTCCCCCGTTT	306000	ExcessHet	0	none	2.2000000000000003e-5	0	108	2.2000000000000003e-5
chrX-070284213-CTTT-GTTT	chrX	70284213	CTTT	GTTT	306000	ExcessHet	0	none	0	0	108	1e-6
chrX-070284223-TCCCC-CCCCC	chrX	70284223	TCCCC	CCCCC	15902215	ExcessHet	0	none	0.6289130000000004	76	114	0.6289130000000004
chrX-070284223-TCCCC-T	chrX	70284223	TCCCC	T	15902215	ExcessHet	4.9e-7	nfe	1.0799999999999996e-4	0	114	1.0799999999999996e-4
chrX-070284223-TCCCC-TC	chrX	70284223	TCCCC	TC	15902215	ExcessHet	0	none	0	0	114	1e-6
chrX-070284223-TCCCC-TCCCCC	chrX	70284223	TCCCC	TCCCCC	15902215	ExcessHet	0	none	0.00134999999999999	0	114	0.00134999999999999
chrX-070284223-TCCCC-TCCCCCC	chrX	70284223	TCCCC	TCCCCCC	15902215	ExcessHet	0	none	0	0	114	1e-6
chrX-070284223-TCCCC-TTTTTTTTTTCCCCC	chrX	70284223	TCCCC	TTTTTTTTTTCCCCC	15902215	ExcessHet	0	none	9e-6	0	114	9e-6
chrX-070284227-CTTTT-*	chrX	70284227	CTTTT	*	1103596	ExcessHet	0	none	2.2000000000000003e-5	0	118	2.2000000000000003e-5
chrX-070284227-CTTTT-C	chrX	70284227	CTTTT	C	1103596	ExcessHet	0	none	3.6999999999999985e-5	0	118	3.6999999999999985e-5
chrX-070284227-CTTTT-CCGTTTT	chrX	70284227	CTTTT	CCGTTTT	1103596	ExcessHet	0	none	6.330000000000003e-4	0	118	6.330000000000003e-4
chrX-070284227-CTTTT-CCGTTTTT	chrX	70284227	CTTTT	CCGTTTTT	1103596	ExcessHet	0	none	0	0	118	1e-6
chrX-070284227-CTTTT-CCGTTTTTT	chrX	70284227	CTTTT	CCGTTTTTT	1103596	ExcessHet	0	none	0	0	118	1e-6
chrX-070284227-CTTTT-CGTTTT	chrX	70284227	CTTTT	CGTTTT	1103596	ExcessHet	0	none	0.26396499999999945	44	118	0.26396499999999945
chrX-070284227-CTTTT-CGTTTTT	chrX	70284227	CTTTT	CGTTTTT	1103596	ExcessHet	0	none	0.007404	0	118	0.007404
chrX-070284227-CTTTT-CGTTTTTT	chrX	70284227	CTTTT	CGTTTTTT	1103596	ExcessHet	0	none	7.270000000000004e-4	0	118	7.270000000000004e-4
chrX-070284227-CTTTT-CGTTTTTTT	chrX	70284227	CTTTT	CGTTTTTTT	1103596	ExcessHet	0	none	2.2000000000000003e-5	0	118	2.2000000000000003e-5
chrX-070284227-CTTTT-CGTTTTTTTT	chrX	70284227	CTTTT	CGTTTTTTTT	1103596	ExcessHet	0	none	7.099999999999998e-5	0	118	7.099999999999998e-5
chrX-070284227-CTTTT-CGTTTTTTTTT	chrX	70284227	CTTTT	CGTTTTTTTTT	1103596	ExcessHet	0	none	9e-6	0	118	9e-6
chrX-070284227-CTTTT-CGTTTTTTTTTTTTT	chrX	70284227	CTTTT	CGTTTTTTTTTTTTT	1103596	ExcessHet	0	none	0	0	118	1e-6
chrX-070284227-CTTTT-CT	chrX	70284227	CTTTT	CT	1103596	ExcessHet	0	none	0.00105999999999999	0	118	0.00105999999999999
chrX-070284227-CTTTT-CTGTTTT	chrX	70284227	CTTTT	CTGTTTT	1103596	ExcessHet	0	none	0	0	118	1e-6
chrX-070284227-CTTTT-CTT	chrX	70284227	CTTTT	CTT	1103596	ExcessHet	0	none	0.01527299999999999	2	118	0.01527299999999999
chrX-070284227-CTTTT-CTTT	chrX	70284227	CTTTT	CTTT	1103596	ExcessHet	0	none	0.03569300000000001	4	118	0.03569300000000001
chrX-070284227-CTTTT-CTTTTT	chrX	70284227	CTTTT	CTTTTT	1103596	ExcessHet	0	none	0.01466799999999999	2	118	0.01466799999999999
chrX-070284227-CTTTT-CTTTTTT	chrX	70284227	CTTTT	CTTTTTT	1103596	ExcessHet	0	none	6.100000000000004e-4	0	118	6.100000000000004e-4
chrX-070284227-CTTTT-CTTTTTTT	chrX	70284227	CTTTT	CTTTTTTT	1103596	ExcessHet	0	none	9e-6	0	118	9e-6
chrX-070284227-CTTTT-TTTTT	chrX	70284227	CTTTT	TTTTT	1103596	ExcessHet	0	none	1.6699999999999994e-4	0	118	1.6699999999999994e-4
chrX-070284228-T-*	chrX	70284228	T	*	11828436	ExcessHet	0	none	0.040166	6	128	0.040166
chrX-070284228-T-A	chrX	70284228	T	A	11828436	ExcessHet	1.346e-5	amr	9e-6	0	128	1.346e-5
chrX-070284228-T-C	chrX	70284228	T	C	11828436	ExcessHet	0.036363	amr	0.06730700000000002	5	128	0.06730700000000002
chrX-070284228-T-G	chrX	70284228	T	G	11828436	ExcessHet	0.63351	sas	0.47939699999999946	61	128	0.63351
chrX-070284229-T-*	chrX	70284229	T	*	308264	ExcessHet	0	none	0.009247	0	88	0.009247
chrX-070284229-T-C	chrX	70284229	T	C	308264	ExcessHet	0	none	0	0	88	1e-6
chrX-070284229-T-G	chrX	70284229	T	G	308264	ExcessHet	0.073397	amr	0.156639	12	88	0.156639
chrX-070284230-T-*	chrX	70284230	T	*	38962	PASS	0	none	7.280000000000005e-4	0	132	7.280000000000005e-4
chrX-070284230-T-G	chrX	70284230	T	G	38962	PASS	0.043276	amr	0.006686	1	132	0.043276
chrX-070284250-TCACA-T	chrX	70284250	TCACA	T	77693.97	ExcessHet	1.196e-5	eas	0	0	126	1.196e-5
chrX-070284250-TCACA-TCA	chrX	70284250	TCACA	TCA	77693.97	ExcessHet	0	none	0.018775	0	126	0.018775
chrX-070284250-TCACA-TCACACA	chrX	70284250	TCACA	TCACACA	77693.97	ExcessHet	0	none	0.03553100000000001	1	126	0.03553100000000001
chrX-070284250-TCACA-TCACACACA	chrX	70284250	TCACA	TCACACACA	77693.97	ExcessHet	0	none	8.9e-5	0	126	8.9e-5
chrX-070284250-TCACA-TCACACACACA	chrX	70284250	TCACA	TCACACACACA	77693.97	ExcessHet	0	none	0	0	126	1e-6
chrX-070284819-C-T	chrX	70284819	C	T	902486	PASS	0.33107	afr	0.06962100000000002	5	120	0.33107
chrX-070284937-T-A	chrX	70284937	T	A	38416	PASS	0.061169	afr	0.004996	1	64	0.061169
chrX-070287590-C-T	chrX	70287590	C	T	118229	PASS	0.013378	nfe	0.006137	1	134	0.013378
chrX-070289165-G-A	chrX	70289165	G	A	71265	PASS	0.058192	afr	0.005082	1	130	0.058192
chrX-070290047-T-G	chrX	70290047	T	G	116	PASS	0	none	5.2999999999999994e-5	0	6	5.2999999999999994e-5
chrX-070290135-A-C	chrX	70290135	A	C	34	PASS	7.019e-5	eas	9e-6	1	46	7.019e-5
chrX-070290142-T-G	chrX	70290142	T	G	682	PASS	6.6053e-4	nfe	4.04e-4	1	50	6.6053e-4
chrX-070290485-C-T	chrX	70290485	C	T	30510658	PASS	0.99111	sas	0.9803230000000008	133	134	0.99111
chrX-070301767-C-G	chrX	70301767	C	G	756829	PASS	0.34605	afr	0.06921200000000002	5	130	0.34605
chrX-070329302-G-A	chrX	70329302	G	A	1202681	PASS	0.1801	nfe	0.14554400000000003	20	118	0.1801
chrX-070329316-G-*	chrX	70329316	G	*	57627	PASS	0	none	0	0	118	1e-6
chrX-070329316-G-A	chrX	70329316	G	A	57627	PASS	0.056822	afr	0.005003	1	118	0.056822
chrX-070330230-A-G	chrX	70330230	A	G	611171	PASS	0.22809	eas	0.026028	3	134	0.22809
chrX-070330248-T-C	chrX	70330248	T	C	1451293	PASS	0.16062	sas	0.06410600000000002	7	134	0.16062
chrX-070333593-G-A	chrX	70333593	G	A	378297	PASS	0.035896	nfe	0.022135	2	134	0.035896
chrX-070333838-G-A	chrX	70333838	G	A	52852	PASS	0.058492	afr	0.005132	1	122	0.058492
chrX-070341651-T-G	chrX	70341651	T	G	50160	PASS	0.05858	afr	0.00503	1	126	0.05858
chrX-070341930-T-G	chrX	70341930	T	G	1149987	PASS	0.35209	afr	0.070826	5	134	0.35209
chrX-070353789-C-T	chrX	70353789	C	T	1461813	PASS	0.35261	afr	0.070799	5	134	0.35261
chrX-070362479-C-A	chrX	70362479	C	A	4433	PASS	0.031261	afr	0.00120199999999999	0	40	0.031261
chrX-070374020-G-A	chrX	70374020	G	A	5137567	PASS	0.98774	eas	0.8720330000000003	103	114	0.98774
chrX-070376059-C-G	chrX	70376059	C	G	12998643	PASS	0.99022	eas	0.920175	115	130	0.99022
chrX-070386642-C-T	chrX	70386642	C	T	120116	PASS	0.057222	afr	0.005108	1	134	0.057222
chrX-070387132-ATTTT-A	chrX	70387132	ATTTT	A	554815.97	ExcessHet	0	none	0	0	90	1e-6
chrX-070387132-ATTTT-AT	chrX	70387132	ATTTT	AT	554815.97	ExcessHet	0	none	0	0	90	1e-6
chrX-070387132-ATTTT-ATT	chrX	70387132	ATTTT	ATT	554815.97	ExcessHet	0	none	0.002537	0	90	0.002537
chrX-070387132-ATTTT-ATTT	chrX	70387132	ATTTT	ATTT	554815.97	ExcessHet	0	none	0.233452	27	90	0.233452
chrX-070387132-ATTTT-ATTTTT	chrX	70387132	ATTTT	ATTTTT	554815.97	ExcessHet	0	none	0.058605	5	90	0.058605
chrX-070387132-ATTTT-ATTTTTT	chrX	70387132	ATTTT	ATTTTTT	554815.97	ExcessHet	0	none	8.200000000000003e-4	0	90	8.200000000000003e-4
chrX-070387132-ATTTT-ATTTTTTT	chrX	70387132	ATTTT	ATTTTTTT	554815.97	ExcessHet	0	none	0	0	90	1e-6
chrX-070387362-CTT-C	chrX	70387362	CTT	C	690537	ExcessHet	2.341e-5	nfe	0.00115499999999999	0	100	0.00115499999999999
chrX-070387362-CTT-CT	chrX	70387362	CTT	CT	690537	ExcessHet	0	none	0.115	9	100	0.115
chrX-070387362-CTT-CTTT	chrX	70387362	CTT	CTTT	690537	ExcessHet	0	none	0.123406	21	100	0.123406
chrX-070387362-CTT-CTTTT	chrX	70387362	CTT	CTTTT	690537	ExcessHet	0	none	0.003141	1	100	0.003141
chrX-070387362-CTT-CTTTTT	chrX	70387362	CTT	CTTTTT	690537	ExcessHet	0	none	2.2000000000000003e-5	0	100	2.2000000000000003e-5
chrX-070387362-CTT-TTT	chrX	70387362	CTT	TTT	690537	ExcessHet	0	none	0	0	100	1e-6
chrX-070396351-C-T	chrX	70396351	C	T	144	PASS	0	none	9e-6	0	40	9e-6
chrX-070404097-TAA-*	chrX	70404097	TAA	*	13422	VQSRTrancheINDEL95.00to96.00	0	none	0	0	130	1e-6
chrX-070404097-TAA-AAA	chrX	70404097	TAA	AAA	13422	VQSRTrancheINDEL95.00to96.00	0	none	9e-6	0	130	9e-6
chrX-070404097-TAA-T	chrX	70404097	TAA	T	13422	VQSRTrancheINDEL95.00to96.00	0	none	0	0	130	1e-6
chrX-070404097-TAA-TA	chrX	70404097	TAA	TA	13422	VQSRTrancheINDEL95.00to96.00	0	none	0.004543	0	130	0.004543
chrX-070404097-TAA-TAAA	chrX	70404097	TAA	TAAA	13422	VQSRTrancheINDEL95.00to96.00	0	none	0.006783	1	130	0.006783
chrX-070404097-TAA-TAAAA	chrX	70404097	TAA	TAAAA	13422	VQSRTrancheINDEL95.00to96.00	0	none	9e-6	0	130	9e-6
chrX-070404098-A-*	chrX	70404098	A	*	317	PASS	0	none	0.004567	0	118	0.004567
chrX-070404098-A-T	chrX	70404098	A	T	317	PASS	8.851e-5	afr	3.6999999999999985e-5	0	118	8.851e-5
chrX-070405984-ATTGTGGTGAC-A	chrX	70405984	ATTGTGGTGAC	A	93087	PASS	0.0094412	nfe	0.003575	2	134	0.0094412
chrX-070405984-ATTGTGGTGAC-GTTGTGGTGAC	chrX	70405984	ATTGTGGTGAC	GTTGTGGTGAC	93087	PASS	0	none	2.2000000000000003e-5	0	134	2.2000000000000003e-5
chrX-070405985-T-*	chrX	70405985	T	*	2203	PASS	0	none	0.003575	2	134	0.003575
chrX-070405985-T-C	chrX	70405985	T	C	2203	PASS	0	none	5.2999999999999994e-5	0	134	5.2999999999999994e-5
chrX-070405993-A-*	chrX	70405993	A	*	786	PASS	0	none	0.003575	2	134	0.003575
chrX-070405993-A-T	chrX	70405993	A	T	786	PASS	0	none	0	0	134	1e-6
chrX-070405994-C-*	chrX	70405994	C	*	786	PASS	0	none	0.003575	2	134	0.003575
chrX-070405994-C-T	chrX	70405994	C	T	786	PASS	0	none	0	0	134	1e-6
chrX-070406167-G-A	chrX	70406167	G	A	1362646	PASS	0.12716	afr	0.08087600000000002	16	134	0.12716
chrX-070406211-C-T	chrX	70406211	C	T	8013	PASS	4.6645e-4	nfe	2.9400000000000004e-4	2	134	4.6645e-4
chrX-070406889-C-T	chrX	70406889	C	T	2289988	PASS	0.11888	afr	0.07945500000000001	16	134	0.11888
chrX-070407095-CTT-C	chrX	70407095	CTT	C	7574.97	PASS	0	none	0	0	134	1e-6
chrX-070407095-CTT-CT	chrX	70407095	CTT	CT	7574.97	PASS	0	none	0.003043	1	134	0.003043
chrX-070407095-CTT-CTTT	chrX	70407095	CTT	CTTT	7574.97	PASS	0	none	0.005288	0	134	0.005288
chrX-070407095-CTT-CTTTT	chrX	70407095	CTT	CTTTT	7574.97	PASS	0	none	0	0	134	1e-6
chrX-070415607-CAAAA-*	chrX	70415607	CAAAA	*	218945	PASS	0	none	1.6699999999999994e-4	0	0	1.6699999999999994e-4
chrX-070415607-CAAAA-AAAAA	chrX	70415607	CAAAA	AAAAA	218945	PASS	0	none	0.01192399999999999	0	0	0.01192399999999999
chrX-070415607-CAAAA-C	chrX	70415607	CAAAA	C	218945	PASS	0	none	0	0	0	1e-6
chrX-070415607-CAAAA-CA	chrX	70415607	CAAAA	CA	218945	PASS	0	none	2.2899999999999996e-4	0	0	2.2899999999999996e-4
chrX-070415607-CAAAA-CAA	chrX	70415607	CAAAA	CAA	218945	PASS	0	none	0.00115199999999999	0	0	0.00115199999999999
chrX-070415607-CAAAA-CAAA	chrX	70415607	CAAAA	CAAA	218945	PASS	0	none	0.004273	0	0	0.004273
chrX-070415607-CAAAA-CAAAAA	chrX	70415607	CAAAA	CAAAAA	218945	PASS	0	none	0.060807	0	0	0.060807
chrX-070415607-CAAAA-CAAAAAA	chrX	70415607	CAAAA	CAAAAAA	218945	PASS	0	none	0.02361100000000002	0	0	0.02361100000000002
chrX-070415607-CAAAA-CAAAAAAA	chrX	70415607	CAAAA	CAAAAAAA	218945	PASS	0	none	0.006862	0	0	0.006862
chrX-070415607-CAAAA-CAAAAAAAA	chrX	70415607	CAAAA	CAAAAAAAA	218945	PASS	0	none	0.00176099999999999	0	0	0.00176099999999999
chrX-070415607-CAAAA-CAAAAAAAAA	chrX	70415607	CAAAA	CAAAAAAAAA	218945	PASS	0	none	5.160000000000003e-4	0	0	5.160000000000003e-4
chrX-070415607-CAAAA-CAAAAAAAAAA	chrX	70415607	CAAAA	CAAAAAAAAAA	218945	PASS	0	none	6.999999999999998e-5	0	0	6.999999999999998e-5
chrX-070415607-CAAAA-CAAAAAAAAAAA	chrX	70415607	CAAAA	CAAAAAAAAAAA	218945	PASS	0	none	0	0	0	1e-6
chrX-070415607-CAAAA-CAAAAAAAAAAAAAA	chrX	70415607	CAAAA	CAAAAAAAAAAAAAA	218945	PASS	0	none	9e-6	0	0	9e-6
chrX-070418015-G-T	chrX	70418015	G	T	1349059	PASS	0.095404	afr	0.076962	16	134	0.095404
chrX-070418024-C-T	chrX	70418024	C	T	703	PASS	1.84e-6	nfe	0	1	134	1.84e-6
chrX-070418116-C-T	chrX	70418116	C	T	5020	PASS	8.3184e-4	nfe	3.160000000000005e-4	2	134	8.3184e-4
chrX-070419848-G-*	chrX	70419848	G	*	28744452	PASS	0	none	0	0	134	1e-6
chrX-070419848-G-T	chrX	70419848	G	T	28744452	PASS	0.99817	nfe	0.9891300000000004	134	134	0.99817
chrX-070419911-G-A	chrX	70419911	G	A	20754	PASS	0.0019236	nfe	7.270000000000004e-4	1	134	0.0019236
chrX-070419982-C-T	chrX	70419982	C	T	1615130	PASS	0.095162	mid	0.06954000000000002	15	134	0.095162
chrX-070420850-C-T	chrX	70420850	C	T	13233	PASS	0.013859	nfe	0.006965	0	0	0.013859
chrX-070425201-C-T	chrX	70425201	C	T	986548	PASS	0.06115	mid	0.04241100000000002	5	134	0.06115
chrX-070425380-C-T	chrX	70425380	C	T	2959297	PASS	0.087699	mid	0.066247	15	134	0.087699
chrX-070425522-G-C	chrX	70425522	G	C	2225759	PASS	0.12632	afr	0.08154600000000002	16	134	0.12632
chrX-070426133-A-G	chrX	70426133	A	G	2702066	PASS	0.092996	mid	0.06895100000000001	15	134	0.092996
chrX-070426999-A-T	chrX	70426999	A	T	223	PASS	0	none	1.0799999999999996e-4	1	50	1.0799999999999996e-4
chrX-070427009-A-T	chrX	70427009	A	T	589	PASS	4.03e-6	nfe	3.590000000000004e-4	1	18	3.590000000000004e-4
chrX-070427015-A-T	chrX	70427015	A	T	866	PASS	2.0616e-4	nfe	6.320000000000003e-4	1	20	6.320000000000003e-4
chrX-070427026-G-T	chrX	70427026	G	T	253	PASS	1.676e-5	nfe	8.9e-5	1	72	8.9e-5
chrX-070427028-A-T	chrX	70427028	A	T	1139	PASS	3.3628e-4	nfe	6.320000000000003e-4	1	26	6.320000000000003e-4
chrX-070427031-C-A	chrX	70427031	C	A	547	PASS	0	none	0	0	54	1e-6
chrX-070427031-C-G	chrX	70427031	C	G	547	PASS	4.912e-5	nfe	2.5100000000000014e-4	1	54	2.5100000000000014e-4
chrX-070427036-A-G	chrX	70427036	A	G	29570	PASS	0	none	0	0	30	1e-6
chrX-070427036-A-T	chrX	70427036	A	T	29570	PASS	0.025171	nfe	0.01164699999999998	3	30	0.025171
chrX-070427045-A-T	chrX	70427045	A	T	9234	PASS	0.026627	nfe	0.004838	3	32	0.026627
chrX-070427319-T-C	chrX	70427319	T	C	3262682	PASS	0.12473	afr	0.080179	16	134	0.12473
chrX-070427520-A-G	chrX	70427520	A	G	825	PASS	1.38e-6	nfe	0	1	134	1.38e-6
chrX-070429633-C-G	chrX	70429633	C	G	17304	PASS	4.3031e-4	nfe	2.09e-4	1	134	4.3031e-4
chrX-070430211-G-C	chrX	70430211	G	C	15247	PASS	0.0023943	nfe	0.00115599999999999	1	132	0.0023943
chrX-070430952-ATTTTTT-*	chrX	70430952	ATTTTTT	*	1865722	ExcessHet	0	none	7.099999999999998e-5	0	76	7.099999999999998e-5
chrX-070430952-ATTTTTT-A	chrX	70430952	ATTTTTT	A	1865722	ExcessHet	4.48e-6	nfe	0	1	76	4.48e-6
chrX-070430952-ATTTTTT-AT	chrX	70430952	ATTTTTT	AT	1865722	ExcessHet	0	none	4.270000000000005e-4	0	76	4.270000000000005e-4
chrX-070430952-ATTTTTT-ATT	chrX	70430952	ATTTTTT	ATT	1865722	ExcessHet	0	none	0.003899	0	76	0.003899
chrX-070430952-ATTTTTT-ATTT	chrX	70430952	ATTTTTT	ATTT	1865722	ExcessHet	0	none	0.024849	2	76	0.024849
chrX-070430952-ATTTTTT-ATTTT	chrX	70430952	ATTTTTT	ATTTT	1865722	ExcessHet	0	none	0.11248300000000004	10	76	0.11248300000000004
chrX-070430952-ATTTTTT-ATTTTT	chrX	70430952	ATTTTTT	ATTTTT	1865722	ExcessHet	0	none	0.26302599999999937	25	76	0.26302599999999937
chrX-070430952-ATTTTTT-ATTTTTTT	chrX	70430952	ATTTTTT	ATTTTTTT	1865722	ExcessHet	0	none	0.076118	4	76	0.076118
chrX-070430952-ATTTTTT-ATTTTTTTT	chrX	70430952	ATTTTTT	ATTTTTTTT	1865722	ExcessHet	0	none	0.00822299999999999	2	76	0.00822299999999999
chrX-070430952-ATTTTTT-ATTTTTTTTT	chrX	70430952	ATTTTTT	ATTTTTTTTT	1865722	ExcessHet	0	none	7.730000000000004e-4	0	76	7.730000000000004e-4
chrX-070430952-ATTTTTT-ATTTTTTTTTT	chrX	70430952	ATTTTTT	ATTTTTTTTTT	1865722	ExcessHet	0	none	1.27e-4	0	76	1.27e-4
chrX-070430952-ATTTTTT-CTTTTTT	chrX	70430952	ATTTTTT	CTTTTTT	1865722	ExcessHet	0	none	0	0	76	1e-6
chrX-070430952-ATTTTTT-TTTTTTT	chrX	70430952	ATTTTTT	TTTTTTT	1865722	ExcessHet	0	none	1.0799999999999996e-4	0	76	1.0799999999999996e-4
chrX-070432912-A-G	chrX	70432912	A	G	39026396	PASS	0.96304	sas	0.9099520000000004	129	134	0.96304
chrX-070433261-C-T	chrX	70433261	C	T	211825	PASS	0.026268	nfe	0.01616900000000001	4	132	0.026268
chrX-070433286-G-A	chrX	70433286	G	A	21100	PASS	0.0022596	amr	0.00137499999999999	1	132	0.0022596
chrX-070433286-G-T	chrX	70433286	G	T	21100	PASS	0	none	0	0	132	1e-6
chrX-070433309-AAG-A	chrX	70433309	AAG	A	321396.97	PASS	0.071619	eas	0.02300700000000001	2	132	0.071619
chrX-070433519-C-A	chrX	70433519	C	A	64002	PASS	0.025151	nfe	0.01548699999999999	0	12	0.025151
chrX-070433811-G-T	chrX	70433811	G	T	142425	PASS	0.66052	nfe	0.08541800000000001	0	0	0.66052
chrX-070445113-CCGGCGGCGGCGG-C	chrX	70445113	CCGGCGGCGGCGG	C	206324.97	PASS	0.19975	amr	0.003597	0	100	0.19975
chrX-070445113-CCGGCGGCGGCGG-CCGGCGG	chrX	70445113	CCGGCGGCGGCGG	CCGGCGG	206324.97	PASS	0	none	3.6999999999999985e-5	0	100	3.6999999999999985e-5
chrX-070445113-CCGGCGGCGGCGG-CCGGCGGCGG	chrX	70445113	CCGGCGGCGGCGG	CCGGCGGCGG	206324.97	PASS	0	none	0.012166	1	100	0.012166
chrX-070445113-CCGGCGGCGGCGG-CCGGCGGCGGCGGCGG	chrX	70445113	CCGGCGGCGGCGG	CCGGCGGCGGCGGCGG	206324.97	PASS	0	none	1.0799999999999996e-4	0	100	1.0799999999999996e-4
chrX-070445113-CCGGCGGCGGCGG-CCGGCGGCGGCGGCGGCGG	chrX	70445113	CCGGCGGCGGCGG	CCGGCGGCGGCGGCGGCGG	206324.97	PASS	0	none	4.04e-4	0	100	4.04e-4
chrX-070445113-CCGGCGGCGGCGG-CCGGCGGCGGCGGCGGCGGCGG	chrX	70445113	CCGGCGGCGGCGG	CCGGCGGCGGCGGCGGCGGCGG	206324.97	PASS	0	none	2.2000000000000003e-5	0	100	2.2000000000000003e-5
chrX-070445132-TGGTGGCGGC-*	chrX	70445132	TGGTGGCGGC	*	69389	PASS	0	none	2.5100000000000014e-4	0	128	2.5100000000000014e-4
chrX-070445132-TGGTGGCGGC-CGGTGGCGGC	chrX	70445132	TGGTGGCGGC	CGGTGGCGGC	69389	PASS	0	none	0.003524	2	128	0.003524
chrX-070445132-TGGTGGCGGC-T	chrX	70445132	TGGTGGCGGC	T	69389	PASS	7.07e-6	nfe	9e-6	0	128	9e-6
chrX-070445574-G-*	chrX	70445574	G	*	123383	PASS	0	none	3.160000000000005e-4	0	134	3.160000000000005e-4
chrX-070445574-G-A	chrX	70445574	G	A	123383	PASS	0.0037208	nfe	0.00264	1	134	0.0037208
chrX-070445675-C-G	chrX	70445675	C	G	83597	PASS	0.0053723	nfe	0.002741	2	134	0.0053723
chrX-070445707-G-T	chrX	70445707	G	T	135095	PASS	0.010698	nfe	0.005931	4	134	0.010698
chrX-070448613-A-G	chrX	70448613	A	G	17995721	PASS	0.78494	afr	0.5106120000000006	68	134	0.78494
chrX-070448613-A-T	chrX	70448613	A	T	17995721	PASS	1.849e-4	sas	9e-6	0	134	1.849e-4
chrX-070450462-A-T	chrX	70450462	A	T	501428	PASS	0.19901	afr	0.018436	1	134	0.19901
chrX-070451752-A-G	chrX	70451752	A	G	1124072	PASS	0.38604	amr	0.05516900000000002	5	132	0.38604
chrX-070452493-CG-C	chrX	70452493	CG	C	50872	PASS	0	none	0	0	74	1e-6
chrX-070452493-CG-TG	chrX	70452493	CG	TG	50872	PASS	0	none	0.004358	0	74	0.004358
chrX-070452612-G-C	chrX	70452612	G	C	5038323	PASS	0.47047	amr	0.238035	22	132	0.47047
chrX-070452805-T-C	chrX	70452805	T	C	5665099	PASS	0.77513	afr	0.48748299999999944	60	130	0.77513
chrX-070452971-T-C	chrX	70452971	T	C	146661	PASS	0.029783	nfe	0.020014	1	122	0.029783
chrX-070453368-A-T	chrX	70453368	A	T	27036	PASS	0.0074448	mid	0.004793	0	82	0.0074448
chrX-070453402-T-TGGGAAGTTGACTGCAAGCCCTC	chrX	70453402	T	TGGGAAGTTGACTGCAAGCCCTC	53536.97	PASS	0.06107	afr	0.004822	1	104	0.06107
chrX-070453614-C-A	chrX	70453614	C	A	4222857	PASS	0	none	0	0	134	1e-6
chrX-070453614-C-T	chrX	70453614	C	T	4222857	PASS	0.1928	nfe	0.17724800000000002	30	134	0.1928
chrX-070493326-GTT-G	chrX	70493326	GTT	G	887913	ExcessHet	1.057e-5	nfe	2.2999999999999995e-4	0	102	2.2999999999999995e-4
chrX-070493326-GTT-GT	chrX	70493326	GTT	GT	887913	ExcessHet	0	none	0.016682	3	102	0.016682
chrX-070493326-GTT-GTTT	chrX	70493326	GTT	GTTT	887913	ExcessHet	0	none	0.28654399999999997	29	102	0.28654399999999997
chrX-070493326-GTT-GTTTT	chrX	70493326	GTT	GTTTT	887913	ExcessHet	0	none	0.004591	0	102	0.004591
chrX-070493326-GTT-GTTTTT	chrX	70493326	GTT	GTTTTT	887913	ExcessHet	0	none	1.27e-4	0	102	1.27e-4
chrX-070493326-GTT-GTTTTTT	chrX	70493326	GTT	GTTTTTT	887913	ExcessHet	0	none	9e-6	0	102	9e-6
chrX-070493326-GTT-TTT	chrX	70493326	GTT	TTT	887913	ExcessHet	0	none	9e-6	0	102	9e-6
chrX-070493345-C-*	chrX	70493345	C	*	16008	VQSRTrancheSNP99.90to99.95	0	none	1.27e-4	0	130	1.27e-4
chrX-070493345-C-G	chrX	70493345	C	G	16008	VQSRTrancheSNP99.90to99.95	5.65e-6	nfe	2.2000000000000003e-5	0	130	2.2000000000000003e-5
chrX-070493345-C-T	chrX	70493345	C	T	16008	VQSRTrancheSNP99.90to99.95	4.114e-5	amr	0.003346	0	130	0.003346
chrX-070495547-G-T	chrX	70495547	G	T	2147	PASS	2.6872e-4	nfe	2.2000000000000003e-5	1	134	2.6872e-4
chrX-070498464-C-T	chrX	70498464	C	T	12039875	PASS	0.77526	afr	0.49059299999999945	59	134	0.77526
chrX-070498597-T-C	chrX	70498597	T	C	1203372	PASS	0.061198	sas	0.03133700000000001	8	134	0.061198
chrX-070498681-GACTC-G	chrX	70498681	GACTC	G	80192.97	PASS	0.0049913	nfe	0.00269	2	132	0.0049913
chrX-070498683-CTCAT-*	chrX	70498683	CTCAT	*	14617735.97	PASS	0	none	0.00269	2	130	0.00269
chrX-070498683-CTCAT-C	chrX	70498683	CTCAT	C	14617735.97	PASS	0.77405	afr	0.48718599999999945	57	130	0.77405
chrX-070499725-C-T	chrX	70499725	C	T	9524032	PASS	0.7651	afr	0.49059299999999945	59	132	0.7651
chrX-070499759-GAA-*	chrX	70499759	GAA	*	70457.97	ExcessHet	0	none	8.9e-5	0	112	8.9e-5
chrX-070499759-GAA-G	chrX	70499759	GAA	G	70457.97	ExcessHet	3.47e-6	nfe	1.0799999999999996e-4	0	112	1.0799999999999996e-4
chrX-070499759-GAA-GA	chrX	70499759	GAA	GA	70457.97	ExcessHet	0	none	0.03097300000000001	3	112	0.03097300000000001
chrX-070499759-GAA-GAAA	chrX	70499759	GAA	GAAA	70457.97	ExcessHet	0	none	0.03344400000000001	2	112	0.03344400000000001
chrX-070499759-GAA-GAAAA	chrX	70499759	GAA	GAAAA	70457.97	ExcessHet	0	none	3.6999999999999985e-5	0	112	3.6999999999999985e-5
chrX-070500183-C-G	chrX	70500183	C	G	50213	PASS	0.0043328	nfe	0.00194099999999999	2	134	0.0043328
chrX-070500322-C-G	chrX	70500322	C	G	4699862	PASS	0.20084	nfe	0.178855	35	132	0.20084
chrX-070500341-T-C	chrX	70500341	T	C	18658	PASS	2.2866e-4	amr	5.41e-4	1	128	5.41e-4
chrX-070500360-T-A	chrX	70500360	T	A	8690	PASS	0.0043388	nfe	0.00734	2	68	0.00734
chrX-070500360-T-C	chrX	70500360	T	C	8690	PASS	0	none	0	0	68	1e-6
chrX-070500365-T-A	chrX	70500365	T	A	56573	ExcessHet	0.055514	eas	0.03505000000000002	11	40	0.055514
chrX-070500365-T-C	chrX	70500365	T	C	56573	ExcessHet	0	none	9e-6	0	40	9e-6
chrX-070500373-A-C	chrX	70500373	A	C	5492	PASS	0.0010784	eas	0.004256	0	74	0.004256
chrX-070500379-G-C	chrX	70500379	G	C	58201	ExcessHet	0.051161	eas	0.03086000000000001	11	40	0.051161
chrX-070500383-A-C	chrX	70500383	A	C	12125	PASS	0.0045682	eas	0.00922699999999998	3	42	0.00922699999999998
chrX-070500387-T-*	chrX	70500387	T	*	3368	PASS	0	none	0	0	64	1e-6
chrX-070500387-T-G	chrX	70500387	T	G	3368	PASS	0.0012814	nfe	0.003315	1	64	0.003315
chrX-070500778-C-T	chrX	70500778	C	T	35868	PASS	8.4283e-4	sas	8.69e-4	1	134	8.69e-4
chrX-070502065-AG-*	chrX	70502065	AG	*	6297.97	PASS	0	none	5.2999999999999994e-5	0	120	5.2999999999999994e-5
chrX-070502065-AG-A	chrX	70502065	AG	A	6297.97	PASS	1.7724e-4	nfe	2.09e-4	0	120	2.09e-4
chrX-070502065-AG-AGG	chrX	70502065	AG	AGG	6297.97	PASS	0	none	0	0	120	1e-6
chrX-070502065-AG-AGGG	chrX	70502065	AG	AGGG	6297.97	PASS	0	none	0	0	120	1e-6
chrX-070502424-CTTT-ATTT	chrX	70502424	CTTT	ATTT	578818	ExcessHet	0	none	9e-6	0	70	9e-6
chrX-070502424-CTTT-C	chrX	70502424	CTTT	C	578818	ExcessHet	2.18e-6	nfe	6.999999999999998e-5	0	70	6.999999999999998e-5
chrX-070502424-CTTT-CT	chrX	70502424	CTTT	CT	578818	ExcessHet	0	none	0.004613	0	70	0.004613
chrX-070502424-CTTT-CTT	chrX	70502424	CTTT	CTT	578818	ExcessHet	0	none	0.207075	17	70	0.207075
chrX-070502424-CTTT-CTTTT	chrX	70502424	CTTT	CTTTT	578818	ExcessHet	0	none	0.10487400000000002	11	70	0.10487400000000002
chrX-070502424-CTTT-CTTTTT	chrX	70502424	CTTT	CTTTTT	578818	ExcessHet	0	none	0.002086	0	70	0.002086
chrX-070502424-CTTT-CTTTTTT	chrX	70502424	CTTT	CTTTTTT	578818	ExcessHet	0	none	9e-6	0	70	9e-6
chrX-070502424-CTTT-CTTTTTTT	chrX	70502424	CTTT	CTTTTTTT	578818	ExcessHet	0	none	0	0	70	1e-6
chrX-070502424-CTTT-GTTT	chrX	70502424	CTTT	GTTT	578818	ExcessHet	0	none	0	0	70	1e-6
chrX-070502424-CTTT-TTTT	chrX	70502424	CTTT	TTTT	578818	ExcessHet	0	none	4.940000000000003e-4	0	70	4.940000000000003e-4
chrX-070529289-G-A	chrX	70529289	G	A	504827	PASS	0.24533	afr	0.04065000000000002	2	132	0.24533
chrX-070530002-A-G	chrX	70530002	A	G	30181043	PASS	0.9582	amr	0.921169	127	134	0.9582
chrX-070530003-T-A	chrX	70530003	T	A	30196344	PASS	0.95816	amr	0.921169	127	134	0.95816
chrX-070552068-A-G	chrX	70552068	A	G	620959	PASS	0.31149	afr	0.05044300000000001	1	134	0.31149
chrX-070552150-A-C	chrX	70552150	A	C	1277437	PASS	0.02062	eas	2.7300000000000035e-4	0	134	0.02062
chrX-070552150-A-G	chrX	70552150	A	G	1277437	PASS	0.34765	amr	0.06560500000000001	3	134	0.34765
chrX-070554559-C-T	chrX	70554559	C	T	13666	PASS	8.9085e-4	mid	9.160000000000004e-4	2	130	9.160000000000004e-4
chrX-070554667-A-T	chrX	70554667	A	T	16715146	PASS	0.99796	nfe	0.982545	134	134	0.99796
chrX-070591624-GA-G	chrX	70591624	GA	G	192718.97	ExcessHet	1.9766e-4	nfe	0.00154499999999999	0	104	0.00154499999999999
chrX-070591624-GA-GAA	chrX	70591624	GA	GAA	192718.97	ExcessHet	0	none	0.119256	15	104	0.119256
chrX-070591624-GA-GAAA	chrX	70591624	GA	GAAA	192718.97	ExcessHet	0	none	0.001989	0	104	0.001989
chrX-070591624-GA-GAAAA	chrX	70591624	GA	GAAAA	192718.97	ExcessHet	0	none	9e-6	0	104	9e-6
chrX-070605259-A-G	chrX	70605259	A	G	740853	PASS	0.17606	mid	0.122815	16	116	0.17606
chrX-070606835-C-T	chrX	70606835	C	T	774801	PASS	0.17093	mid	0.12818400000000002	16	114	0.17093
chrX-070607164-T-C	chrX	70607164	T	C	760265	PASS	0.16326	mid	0.124441	14	112	0.16326
chrX-070623935-G-A	chrX	70623935	G	A	576	PASS	0	none	0	2	134	1e-6
chrX-070624947-G-A	chrX	70624947	G	A	9226140	PASS	0.87832	eas	0.5984190000000007	75	132	0.87832
chrX-070624949-T-A	chrX	70624949	T	A	2786396	PASS	0	none	0	0	132	1e-6
chrX-070624949-T-C	chrX	70624949	T	C	2786396	PASS	0.21146	nfe	0.186103	34	132	0.21146
chrX-070670329-T-A	chrX	70670329	T	A	2130257	PASS	0.19842	nfe	0.17966300000000002	31	132	0.19842
chrX-070670451-C-T	chrX	70670451	C	T	992071	PASS	0.3424	amr	0.058541	1	134	0.3424
chrX-070678892-GAAAAA-*	chrX	70678892	GAAAAA	*	8525324	ExcessHet	0	none	3.6999999999999985e-5	0	104	3.6999999999999985e-5
chrX-070678892-GAAAAA-AAAAAA	chrX	70678892	GAAAAA	AAAAAA	8525324	ExcessHet	0	none	5.2999999999999994e-5	0	104	5.2999999999999994e-5
chrX-070678892-GAAAAA-G	chrX	70678892	GAAAAA	G	8525324	ExcessHet	0	none	0	0	104	1e-6
chrX-070678892-GAAAAA-GA	chrX	70678892	GAAAAA	GA	8525324	ExcessHet	0	none	4.950000000000003e-4	0	104	4.950000000000003e-4
chrX-070678892-GAAAAA-GAA	chrX	70678892	GAAAAA	GAA	8525324	ExcessHet	0	none	0.01117299999999999	2	104	0.01117299999999999
chrX-070678892-GAAAAA-GAAA	chrX	70678892	GAAAAA	GAAA	8525324	ExcessHet	0	none	0.243569	26	104	0.243569
chrX-070678892-GAAAAA-GAAAA	chrX	70678892	GAAAAA	GAAAA	8525324	ExcessHet	0	none	0.5797360000000004	63	104	0.5797360000000004
chrX-070678892-GAAAAA-GAAAAAA	chrX	70678892	GAAAAA	GAAAAAA	8525324	ExcessHet	0	none	0.003091	0	104	0.003091
chrX-070678892-GAAAAA-GAAAAAAA	chrX	70678892	GAAAAA	GAAAAAAA	8525324	ExcessHet	0	none	7.099999999999998e-5	0	104	7.099999999999998e-5
chrX-070678892-GAAAAA-GAAAAAAAAAAA	chrX	70678892	GAAAAA	GAAAAAAAAAAA	8525324	ExcessHet	0	none	0	0	104	1e-6
chrX-070678934-GTCTCCCTCTCCCTCTCCC-*	chrX	70678934	GTCTCCCTCTCCCTCTCCC	*	1080207.97	VQSRTrancheINDEL99.50to99.90	0	none	9e-6	0	128	9e-6
chrX-070678934-GTCTCCCTCTCCCTCTCCC-G	chrX	70678934	GTCTCCCTCTCCCTCTCCC	G	1080207.97	VQSRTrancheINDEL99.50to99.90	0.2995	amr	0.05813000000000001	1	128	0.2995
chrX-070678934-GTCTCCCTCTCCCTCTCCC-GTCTCCC	chrX	70678934	GTCTCCCTCTCCCTCTCCC	GTCTCCC	1080207.97	VQSRTrancheINDEL99.50to99.90	0	none	3.6999999999999985e-5	0	128	3.6999999999999985e-5
chrX-070678934-GTCTCCCTCTCCCTCTCCC-GTCTCCCTCTCCC	chrX	70678934	GTCTCCCTCTCCCTCTCCC	GTCTCCCTCTCCC	1080207.97	VQSRTrancheINDEL99.50to99.90	0	none	0.01330199999999998	2	128	0.01330199999999998
chrX-070678934-GTCTCCCTCTCCCTCTCCC-GTCTCCCTCTCCCTCTCCCTCTCCC	chrX	70678934	GTCTCCCTCTCCCTCTCCC	GTCTCCCTCTCCCTCTCCCTCTCCC	1080207.97	VQSRTrancheINDEL99.50to99.90	0	none	0.007326	1	128	0.007326
chrX-070678934-GTCTCCCTCTCCCTCTCCC-GTCTCCCTCTCCCTCTCCCTCTCCCTCTCCC	chrX	70678934	GTCTCCCTCTCCCTCTCCC	GTCTCCCTCTCCCTCTCCCTCTCCCTCTCCC	1080207.97	VQSRTrancheINDEL99.50to99.90	0	none	7.099999999999998e-5	0	128	7.099999999999998e-5
chrX-070678937-T-*	chrX	70678937	T	*	1722	PASS	0	none	0.07224100000000001	3	118	0.07224100000000001
chrX-070678937-T-G	chrX	70678937	T	G	1722	PASS	0	none	9e-6	0	118	9e-6
chrX-070678946-C-*	chrX	70678946	C	*	598	PASS	0	none	0.058492	1	118	0.058492
chrX-070678946-C-T	chrX	70678946	C	T	598	PASS	1.012e-5	nfe	2.2000000000000003e-5	0	118	2.2000000000000003e-5
chrX-070678952-CTCTCCCTCTCCCTCTCCCCACGG-*	chrX	70678952	CTCTCCCTCTCCCTCTCCCCACGG	*	6458.97	VQSRTrancheINDEL99.50to99.90	0	none	0.058412	1	120	0.058412
chrX-070678952-CTCTCCCTCTCCCTCTCCCCACGG-C	chrX	70678952	CTCTCCCTCTCCCTCTCCCCACGG	C	6458.97	VQSRTrancheINDEL99.50to99.90	6.2626e-4	amr	3.6999999999999985e-5	0	120	6.2626e-4
chrX-070678952-CTCTCCCTCTCCCTCTCCCCACGG-CCACGGTCTCCCTCTCCCTCTCCCCACGG	chrX	70678952	CTCTCCCTCTCCCTCTCCCCACGG	CCACGGTCTCCCTCTCCCTCTCCCCACGG	6458.97	VQSRTrancheINDEL99.50to99.90	0	none	2.2999999999999995e-4	0	120	2.2999999999999995e-4
chrX-070678952-CTCTCCCTCTCCCTCTCCCCACGG-CCCCTCTCCCTCTCCCCACGG	chrX	70678952	CTCTCCCTCTCCCTCTCCCCACGG	CCCCTCTCCCTCTCCCCACGG	6458.97	VQSRTrancheINDEL99.50to99.90	0	none	0	0	120	1e-6
chrX-070678960-C-*	chrX	70678960	C	*	33140	PASS	0	none	7.099999999999998e-5	0	120	7.099999999999998e-5
chrX-070678960-C-G	chrX	70678960	C	G	33140	PASS	0.0071234	nfe	0.002414	1	120	0.0071234
chrX-070679029-G-A	chrX	70679029	G	A	25278	PASS	0.0044013	nfe	0.002412	1	102	0.0044013
chrX-070679029-G-C	chrX	70679029	G	C	25278	PASS	7.91e-6	nfe	2.09e-4	0	102	2.09e-4
chrX-070725370-A-*	chrX	70725370	A	*	728819	PASS	0	none	0	0	134	1e-6
chrX-070725370-A-G	chrX	70725370	A	G	728819	PASS	0.13394	afr	0.06292800000000001	8	134	0.13394
chrX-070725370-A-T	chrX	70725370	A	T	728819	PASS	4.82e-6	nfe	2.2000000000000003e-5	0	134	2.2000000000000003e-5
chrX-070725386-A-C	chrX	70725386	A	C	16960	PASS	0.0051135	mid	0.00135099999999999	2	134	0.0051135
chrX-070740803-GAAAA-*	chrX	70740803	GAAAA	*	325585	ExcessHet	0	none	0	0	76	1e-6
chrX-070740803-GAAAA-AAAAA	chrX	70740803	GAAAA	AAAAA	325585	ExcessHet	0	none	0.003089	0	76	0.003089
chrX-070740803-GAAAA-G	chrX	70740803	GAAAA	G	325585	ExcessHet	0	none	9e-6	0	76	9e-6
chrX-070740803-GAAAA-GA	chrX	70740803	GAAAA	GA	325585	ExcessHet	0	none	3.160000000000005e-4	0	76	3.160000000000005e-4
chrX-070740803-GAAAA-GAA	chrX	70740803	GAAAA	GAA	325585	ExcessHet	0	none	0.00469	0	76	0.00469
chrX-070740803-GAAAA-GAAA	chrX	70740803	GAAAA	GAAA	325585	ExcessHet	0	none	0.10234400000000002	12	76	0.10234400000000002
chrX-070740803-GAAAA-GAAAAA	chrX	70740803	GAAAA	GAAAAA	325585	ExcessHet	0	none	0.103041	15	76	0.103041
chrX-070740803-GAAAA-GAAAAAA	chrX	70740803	GAAAA	GAAAAAA	325585	ExcessHet	0	none	0.002586	0	76	0.002586
chrX-070740803-GAAAA-GAAAAAAA	chrX	70740803	GAAAA	GAAAAAAA	325585	ExcessHet	0	none	8.9e-5	0	76	8.9e-5
chrX-070740803-GAAAA-GAAAAAAAA	chrX	70740803	GAAAA	GAAAAAAAA	325585	ExcessHet	0	none	0	0	76	1e-6
chrX-070740803-GAAAA-TAAAA	chrX	70740803	GAAAA	TAAAA	325585	ExcessHet	0	none	0	0	76	1e-6
chrX-070744234-GAA-*	chrX	70744234	GAA	*	2039161	PASS	0	none	0.00110599999999999	0	76	0.00110599999999999
chrX-070744234-GAA-AAA	chrX	70744234	GAA	AAA	2039161	PASS	0	none	9.859999999999992e-4	0	76	9.859999999999992e-4
chrX-070744234-GAA-G	chrX	70744234	GAA	G	2039161	PASS	1.6206e-4	amr	2.2000000000000003e-5	0	76	1.6206e-4
chrX-070744234-GAA-GA	chrX	70744234	GAA	GA	2039161	PASS	0	none	0.01150399999999998	0	76	0.01150399999999998
chrX-070744234-GAA-GAAA	chrX	70744234	GAA	GAAA	2039161	PASS	0	none	0.44512699999999994	51	76	0.44512699999999994
chrX-070744234-GAA-GAAAA	chrX	70744234	GAA	GAAAA	2039161	PASS	0	none	0.004946	1	76	0.004946
chrX-070744234-GAA-GAAAAA	chrX	70744234	GAA	GAAAAA	2039161	PASS	0	none	7.730000000000004e-4	0	76	7.730000000000004e-4
chrX-070744234-GAA-GAAAAAA	chrX	70744234	GAA	GAAAAAA	2039161	PASS	0	none	0	0	76	1e-6
chrX-070744234-GAA-GGAAA	chrX	70744234	GAA	GGAAA	2039161	PASS	0	none	0	0	76	1e-6
chrX-070744234-GAA-TAA	chrX	70744234	GAA	TAA	2039161	PASS	0	none	0	0	76	1e-6
chrX-070744241-AAT-*	chrX	70744241	AAT	*	309620	PASS	0	none	0.00147099999999999	0	86	0.00147099999999999
chrX-070744241-AAT-A	chrX	70744241	AAT	A	309620	PASS	8.6997e-4	nfe	0.002536	0	86	0.002536
chrX-070744241-AAT-AAAATAT	chrX	70744241	AAT	AAAATAT	309620	PASS	0	none	1.0799999999999996e-4	0	86	1.0799999999999996e-4
chrX-070744241-AAT-AAATAT	chrX	70744241	AAT	AAATAT	309620	PASS	0	none	0.005435	0	86	0.005435
chrX-070744241-AAT-AAATATAT	chrX	70744241	AAT	AAATATAT	309620	PASS	0	none	3.6999999999999985e-5	0	86	3.6999999999999985e-5
chrX-070744241-AAT-AATAT	chrX	70744241	AAT	AATAT	309620	PASS	0	none	0.00183999999999999	1	86	0.00183999999999999
chrX-070744241-AAT-AATATAT	chrX	70744241	AAT	AATATAT	309620	PASS	0	none	5.2999999999999994e-5	0	86	5.2999999999999994e-5
chrX-070744241-AAT-AATATATAT	chrX	70744241	AAT	AATATATAT	309620	PASS	0	none	0	0	86	1e-6
chrX-070744241-AAT-ATAT	chrX	70744241	AAT	ATAT	309620	PASS	0	none	0.05325900000000001	3	86	0.05325900000000001
chrX-070744241-AAT-ATATAT	chrX	70744241	AAT	ATATAT	309620	PASS	0	none	7.730000000000004e-4	0	86	7.730000000000004e-4
chrX-070744241-AAT-TAT	chrX	70744241	AAT	TAT	309620	PASS	0	none	7.260000000000005e-4	0	86	7.260000000000005e-4
chrX-070744242-ATAT-*	chrX	70744242	ATAT	*	58053.97	VQSRTrancheINDEL95.00to96.00	0	none	0.004054	0	80	0.004054
chrX-070744242-ATAT-A	chrX	70744242	ATAT	A	58053.97	VQSRTrancheINDEL95.00to96.00	1.176e-5	nfe	8.9e-5	0	80	8.9e-5
chrX-070744242-ATAT-AAT	chrX	70744242	ATAT	AAT	58053.97	VQSRTrancheINDEL95.00to96.00	0	none	0.031461	3	80	0.031461
chrX-070744243-T-*	chrX	70744243	T	*	307468	PASS	0	none	0.03560900000000001	3	30	0.03560900000000001
chrX-070744243-T-A	chrX	70744243	T	A	307468	PASS	0.43252	afr	0.04832000000000001	4	30	0.43252
chrX-070833619-A-G	chrX	70833619	A	G	1538427	PASS	0.11392	mid	0.08546200000000001	9	134	0.11392
chrX-070853248-G-A	chrX	70853248	G	A	62454	PASS	0.0040892	nfe	0.00224	3	134	0.0040892
chrX-070853309-T-C	chrX	70853309	T	C	2155741	PASS	0.37029	afr	0.08090300000000002	4	134	0.37029
chrX-070861034-G-T	chrX	70861034	G	T	2441	VQSRTrancheSNP99.90to99.95	7.9236e-4	nfe	0.003236	0	32	0.003236
chrX-070861053-G-T	chrX	70861053	G	T	949	VQSRTrancheSNP99.80to99.90	3.567e-4	nfe	0.00100999999999999	1	48	0.00100999999999999
chrX-070861061-CTTTTTTT-*	chrX	70861061	CTTTTTTT	*	1968693	PASS	0	none	0	0	16	1e-6
chrX-070861061-CTTTTTTT-C	chrX	70861061	CTTTTTTT	C	1968693	PASS	3.22e-6	nfe	2.2000000000000003e-5	0	16	2.2000000000000003e-5
chrX-070861061-CTTTTTTT-CATTTTTTTTTT	chrX	70861061	CTTTTTTT	CATTTTTTTTTT	1968693	PASS	0	none	9e-6	0	16	9e-6
chrX-070861061-CTTTTTTT-CT	chrX	70861061	CTTTTTTT	CT	1968693	PASS	0	none	6.080000000000004e-4	0	16	6.080000000000004e-4
chrX-070861061-CTTTTTTT-CTT	chrX	70861061	CTTTTTTT	CTT	1968693	PASS	0	none	0.00326	0	16	0.00326
chrX-070861061-CTTTTTTT-CTTT	chrX	70861061	CTTTTTTT	CTTT	1968693	PASS	0	none	0.01062499999999998	1	16	0.01062499999999998
chrX-070861061-CTTTTTTT-CTTTT	chrX	70861061	CTTTTTTT	CTTTT	1968693	PASS	0	none	0.02747800000000001	0	16	0.02747800000000001
chrX-070861061-CTTTTTTT-CTTTTT	chrX	70861061	CTTTTTTT	CTTTTT	1968693	PASS	0	none	0.10423900000000004	3	16	0.10423900000000004
chrX-070861061-CTTTTTTT-CTTTTTT	chrX	70861061	CTTTTTTT	CTTTTTT	1968693	PASS	0	none	0.28092299999999976	5	16	0.28092299999999976
chrX-070861061-CTTTTTTT-CTTTTTTTT	chrX	70861061	CTTTTTTT	CTTTTTTTT	1968693	PASS	0	none	0.04296600000000001	0	16	0.04296600000000001
chrX-070861061-CTTTTTTT-CTTTTTTTTT	chrX	70861061	CTTTTTTT	CTTTTTTTTT	1968693	PASS	0	none	0.005758	0	16	0.005758
chrX-070861061-CTTTTTTT-CTTTTTTTTTT	chrX	70861061	CTTTTTTT	CTTTTTTTTTT	1968693	PASS	0	none	0.004096	0	16	0.004096
chrX-070861061-CTTTTTTT-CTTTTTTTTTTT	chrX	70861061	CTTTTTTT	CTTTTTTTTTTT	1968693	PASS	0	none	0.01041699999999999	0	16	0.01041699999999999
chrX-070861061-CTTTTTTT-CTTTTTTTTTTTT	chrX	70861061	CTTTTTTT	CTTTTTTTTTTTT	1968693	PASS	0	none	0.017378	0	16	0.017378
chrX-070861061-CTTTTTTT-CTTTTTTTTTTTTT	chrX	70861061	CTTTTTTT	CTTTTTTTTTTTTT	1968693	PASS	0	none	0.004173	1	16	0.004173
chrX-070861061-CTTTTTTT-CTTTTTTTTTTTTTT	chrX	70861061	CTTTTTTT	CTTTTTTTTTTTTTT	1968693	PASS	0	none	6.080000000000004e-4	0	16	6.080000000000004e-4
chrX-070861061-CTTTTTTT-CTTTTTTTTTTTTTTT	chrX	70861061	CTTTTTTT	CTTTTTTTTTTTTTTT	1968693	PASS	0	none	5.2999999999999994e-5	0	16	5.2999999999999994e-5
chrX-070861061-CTTTTTTT-CTTTTTTTTTTTTTTTT	chrX	70861061	CTTTTTTT	CTTTTTTTTTTTTTTTT	1968693	PASS	0	none	0	0	16	1e-6
chrX-070861061-CTTTTTTT-TTTTTTTT	chrX	70861061	CTTTTTTT	TTTTTTTT	1968693	PASS	0	none	1.6699999999999994e-4	0	16	1.6699999999999994e-4
chrX-070861062-T-*	chrX	70861062	T	*	131	VQSRTrancheSNP99.80to99.90	0	none	0.3780799999999997	6	16	0.3780799999999997
chrX-070861062-T-A	chrX	70861062	T	A	131	VQSRTrancheSNP99.80to99.90	0	none	5.39e-4	0	16	5.39e-4
chrX-070873188-C-T	chrX	70873188	C	T	5853366	PASS	0.58168	eas	0.4312889999999998	63	130	0.58168
chrX-070925619-G-*	chrX	70925619	G	*	1661	PASS	0	none	9e-6	0	126	9e-6
chrX-070925619-G-A	chrX	70925619	G	A	1661	PASS	1.1258e-4	nfe	5.2999999999999994e-5	1	126	1.1258e-4
chrX-070925994-TC-T	chrX	70925994	TC	T	427193.97	PASS	0.026662	nfe	0.01299	2	134	0.026662
chrX-070926184-A-G	chrX	70926184	A	G	4787232	PASS	0.44482	amr	0.143373	16	134	0.44482
chrX-070926548-A-G	chrX	70926548	A	G	21518079	PASS	0.98887	eas	0.6715430000000006	85	134	0.98887
chrX-070926625-G-C	chrX	70926625	G	C	5903315	PASS	0.56458	afr	0.170918	16	134	0.56458
chrX-070927809-A-G	chrX	70927809	A	G	2368677	PASS	0.086873	mid	0.04302400000000001	4	134	0.086873
chrX-070927986-C-T	chrX	70927986	C	T	2398151	PASS	0.085421	mid	0.04211800000000002	4	134	0.085421
chrX-070928221-G-A	chrX	70928221	G	A	457200	PASS	0.017113	nfe	0.00984999999999999	1	134	0.017113
chrX-070928701-G-A	chrX	70928701	G	A	749104	PASS	0.26167	afr	0.02783200000000002	2	134	0.26167
chrX-070928740-T-C	chrX	70928740	T	C	14211176	PASS	0.91928	eas	0.6433050000000007	90	134	0.91928
chrX-070928770-A-C	chrX	70928770	A	C	1411	PASS	1.178e-5	eas	0.00179199999999999	1	128	0.00179199999999999
chrX-070929077-T-A	chrX	70929077	T	A	16926451	PASS	0.98331	nfe	0.936505	130	134	0.98331
chrX-070929483-ACC-*	chrX	70929483	ACC	*	3325146	PASS	0	none	1.27e-4	0	76	1.27e-4
chrX-070929483-ACC-A	chrX	70929483	ACC	A	3325146	PASS	0.077498	afr	0.01814400000000001	1	76	0.077498
chrX-070929483-ACC-AC	chrX	70929483	ACC	AC	3325146	PASS	0	none	0.40303999999999934	40	76	0.40303999999999934
chrX-070929483-ACC-ACCC	chrX	70929483	ACC	ACCC	3325146	PASS	0	none	0.002988	0	76	0.002988
chrX-070929483-ACC-ACCCC	chrX	70929483	ACC	ACCCC	3325146	PASS	0	none	7.099999999999998e-5	0	76	7.099999999999998e-5
chrX-070929483-ACC-ACCCCC	chrX	70929483	ACC	ACCCCC	3325146	PASS	0	none	0	0	76	1e-6
chrX-070929483-ACC-CCC	chrX	70929483	ACC	CCC	3325146	PASS	0	none	1.88e-4	0	76	1.88e-4
chrX-070929483-ACC-TCC	chrX	70929483	ACC	TCC	3325146	PASS	0	none	1.47e-4	0	76	1.47e-4
chrX-070929484-C-*	chrX	70929484	C	*	158	PASS	0	none	0.42175099999999965	41	74	0.42175099999999965
chrX-070929484-C-G	chrX	70929484	C	G	158	PASS	0	none	0	0	74	1e-6
chrX-070929484-C-T	chrX	70929484	C	T	158	PASS	8.11e-6	nfe	0	0	74	8.11e-6
chrX-070929485-C-*	chrX	70929485	C	*	63550	PASS	0	none	0.02766300000000002	2	86	0.02766300000000002
chrX-070929485-C-A	chrX	70929485	C	A	63550	PASS	0.042133	afr	0.00309	0	86	0.042133
chrX-070929493-A-*	chrX	70929493	A	*	1351	VQSRTrancheSNP99.80to99.90	0	none	4.490000000000005e-4	0	76	4.490000000000005e-4
chrX-070929493-A-C	chrX	70929493	A	C	1351	VQSRTrancheSNP99.80to99.90	3.1613e-4	nfe	0.002586	0	76	0.002586
chrX-070929493-A-G	chrX	70929493	A	G	1351	VQSRTrancheSNP99.80to99.90	0	none	0	0	76	1e-6
chrX-070929493-A-T	chrX	70929493	A	T	1351	VQSRTrancheSNP99.80to99.90	0	none	0	0	76	1e-6
chrX-070929504-A-*	chrX	70929504	A	*	843	VQSRTrancheSNP99.80to99.90	0	none	0	0	72	1e-6
chrX-070929504-A-C	chrX	70929504	A	C	843	VQSRTrancheSNP99.80to99.90	8.214e-5	afr	0.00125099999999999	0	72	0.00125099999999999
chrX-070929510-G-A	chrX	70929510	G	A	8679884	PASS	0.99663	nfe	0.9306620000000004	98	98	0.99663
chrX-070929510-G-C	chrX	70929510	G	C	8679884	PASS	2.085e-5	nfe	0.00103499999999999	0	98	0.00103499999999999
chrX-070929522-A-C	chrX	70929522	A	C	137	PASS	1.23e-6	nfe	2.2999999999999995e-4	0	100	2.2999999999999995e-4
chrX-070929522-A-G	chrX	70929522	A	G	137	PASS	0	none	9e-6	0	100	9e-6
chrX-070929522-A-T	chrX	70929522	A	T	137	PASS	0	none	0	0	100	1e-6
chrX-070929525-T-C	chrX	70929525	T	C	1110	PASS	4.359e-5	nfe	9e-6	0	108	4.359e-5
chrX-070929525-T-G	chrX	70929525	T	G	1110	PASS	1.35e-6	nfe	5.41e-4	0	108	5.41e-4
chrX-070929531-T-G	chrX	70929531	T	G	184	PASS	0	none	2.720000000000003e-4	0	110	2.720000000000003e-4
chrX-070929554-C-*	chrX	70929554	C	*	7167412	PASS	0	none	0	0	134	1e-6
chrX-070929554-C-T	chrX	70929554	C	T	7167412	PASS	0.75544	eas	0.47138799999999936	68	134	0.75544
chrX-070930038-A-G	chrX	70930038	A	G	213621	PASS	0.12231	amr	0.01042399999999999	2	134	0.12231
chrX-070931224-CACACACACA-*	chrX	70931224	CACACACACA	*	50.97	PASS	0	none	4.480000000000004e-4	0	0	4.480000000000004e-4
chrX-070931224-CACACACACA-C	chrX	70931224	CACACACACA	C	50.97	PASS	0	none	9e-6	0	0	9e-6
chrX-070931225-AC-*	chrX	70931225	AC	*	750.97	PASS	0	none	4.940000000000003e-4	0	0	4.940000000000003e-4
chrX-070931225-AC-A	chrX	70931225	AC	A	750.97	PASS	0	none	2.720000000000003e-4	0	0	2.720000000000003e-4
chrX-070931227-ACACAC-*	chrX	70931227	ACACAC	*	3927.97	PASS	0	none	4.940000000000003e-4	0	0	4.940000000000003e-4
chrX-070931227-ACACAC-A	chrX	70931227	ACACAC	A	3927.97	PASS	0	none	2.720000000000003e-4	0	0	2.720000000000003e-4
chrX-070931227-ACACAC-AACAC	chrX	70931227	ACACAC	AACAC	3927.97	PASS	0	none	0.00151599999999999	0	0	0.00151599999999999
chrX-070931229-ACAC-*	chrX	70931229	ACAC	*	9813.97	PASS	0	none	8.66e-4	0	0	8.66e-4
chrX-070931229-ACAC-A	chrX	70931229	ACAC	A	9813.97	PASS	0.010841	nfe	0.00146699999999999	0	0	0.010841
chrX-070931229-ACAC-AAC	chrX	70931229	ACAC	AAC	9813.97	PASS	0	none	0.003234	0	0	0.003234
chrX-070931231-AC-*	chrX	70931231	AC	*	6748.97	PASS	0	none	0.002506	0	0	0.002506
chrX-070931231-AC-A	chrX	70931231	AC	A	6748.97	PASS	0.045951	nfe	0.003234	0	0	0.045951
chrX-070931232-CA-*	chrX	70931232	CA	*	27833	PASS	0	none	0.005961	0	0	0.005961
chrX-070931232-CA-AA	chrX	70931232	CA	AA	27833	PASS	0	none	0.01088199999999999	0	0	0.01088199999999999
chrX-070931232-CA-C	chrX	70931232	CA	C	27833	PASS	0	none	8.9e-5	0	0	8.9e-5
chrX-070931232-CA-CAAA	chrX	70931232	CA	CAAA	27833	PASS	0	none	0.00124899999999999	0	0	0.00124899999999999
chrX-070931232-CA-CAAAAAAA	chrX	70931232	CA	CAAAAAAA	27833	PASS	0	none	9e-6	0	0	9e-6
chrX-070931232-CA-CACAAA	chrX	70931232	CA	CACAAA	27833	PASS	0	none	0.00105599999999999	0	0	0.00105599999999999
chrX-070931232-CA-CACAAAAA	chrX	70931232	CA	CACAAAAA	27833	PASS	0	none	9e-6	0	0	9e-6
chrX-070931232-CA-CACAAAAAAA	chrX	70931232	CA	CACAAAAAAA	27833	PASS	0	none	3.6999999999999985e-5	0	0	3.6999999999999985e-5
chrX-070931232-CA-CACAAAAAAAAA	chrX	70931232	CA	CACAAAAAAAAA	27833	PASS	0	none	6.999999999999998e-5	0	0	6.999999999999998e-5
chrX-070931232-CA-CACACAAA	chrX	70931232	CA	CACACAAA	27833	PASS	0	none	0.00190899999999999	0	0	0.00190899999999999
chrX-070931232-CA-CACACAAAAAAA	chrX	70931232	CA	CACACAAAAAAA	27833	PASS	0	none	9e-6	0	0	9e-6
chrX-070931232-CA-CACACACAAA	chrX	70931232	CA	CACACACAAA	27833	PASS	0	none	4.03e-4	0	0	4.03e-4
chrX-070931232-CA-CACACACAAAAA	chrX	70931232	CA	CACACACAAAAA	27833	PASS	0	none	3.6999999999999985e-5	0	0	3.6999999999999985e-5
chrX-070931232-CA-CACACACAAAAAAA	chrX	70931232	CA	CACACACAAAAAAA	27833	PASS	0	none	0	0	0	1e-6
chrX-070931232-CA-CACACACAAAAAAAAA	chrX	70931232	CA	CACACACAAAAAAAAA	27833	PASS	0	none	9e-6	0	0	9e-6
chrX-070931232-CA-CACACACACAAA	chrX	70931232	CA	CACACACACAAA	27833	PASS	0	none	2.500000000000001e-4	0	0	2.500000000000001e-4
chrX-070931232-CA-CACACACACAAAAA	chrX	70931232	CA	CACACACACAAAAA	27833	PASS	0	none	9e-6	0	0	9e-6
chrX-070931232-CA-CACACACACACAAA	chrX	70931232	CA	CACACACACACAAA	27833	PASS	0	none	9e-6	0	0	9e-6
chrX-070931232-CA-CACACACACACAAAAA	chrX	70931232	CA	CACACACACACAAAAA	27833	PASS	0	none	9e-6	0	0	9e-6
chrX-070931232-CA-CACACACACACACAAA	chrX	70931232	CA	CACACACACACACAAA	27833	PASS	0	none	9e-6	0	0	9e-6
chrX-070931232-CA-CACACACACACACACACACACAAAAA	chrX	70931232	CA	CACACACACACACACACACACAAAAA	27833	PASS	0	none	9e-6	0	0	9e-6
chrX-070931233-A-*	chrX	70931233	A	*	116.97	PASS	0	none	1.27e-4	0	0	1.27e-4
chrX-070931233-A-AC	chrX	70931233	A	AC	116.97	PASS	0	none	3.6999999999999985e-5	0	0	3.6999999999999985e-5
chrX-070931233-A-ACACACACACAC	chrX	70931233	A	ACACACACACAC	116.97	PASS	0	none	9e-6	0	0	9e-6
chrX-070963083-G-C	chrX	70963083	G	C	1670122	PASS	0.16207	afr	0.055974	9	134	0.16207
chrX-070963314-GTA-G	chrX	70963314	GTA	G	205	VQSRTrancheINDEL99.50to99.90	0	none	0	0	114	1e-6
chrX-070963314-GTA-TTA	chrX	70963314	GTA	TTA	205	VQSRTrancheINDEL99.50to99.90	0	none	2.5100000000000014e-4	0	114	2.5100000000000014e-4
chrX-070963317-G-GTT	chrX	70963317	G	GTT	667	VQSRTrancheINDEL99.50to99.90	0	none	0	0	94	1e-6
chrX-070963317-G-T	chrX	70963317	G	T	667	VQSRTrancheINDEL99.50to99.90	6.662e-5	nfe	8.920000000000005e-4	0	94	8.920000000000005e-4
chrX-070963329-C-*	chrX	70963329	C	*	2434	VQSRTrancheINDEL99.50to99.90	0	none	0	0	108	1e-6
chrX-070963329-C-A	chrX	70963329	C	A	2434	VQSRTrancheINDEL99.50to99.90	0.0016027	nfe	0.002563	0	108	0.002563
chrX-070963329-C-CAA	chrX	70963329	C	CAA	2434	VQSRTrancheINDEL99.50to99.90	0	none	0	0	108	1e-6
chrX-070963329-C-G	chrX	70963329	C	G	2434	VQSRTrancheINDEL99.50to99.90	0	none	0	0	108	1e-6
chrX-070963336-CAAAAAAA-*	chrX	70963336	CAAAAAAA	*	1466665	ExcessHet	0	none	5.41e-4	0	122	5.41e-4
chrX-070963336-CAAAAAAA-AAAAAAAA	chrX	70963336	CAAAAAAA	AAAAAAAA	1466665	ExcessHet	0	none	0.00955999999999999	0	122	0.00955999999999999
chrX-070963336-CAAAAAAA-C	chrX	70963336	CAAAAAAA	C	1466665	ExcessHet	0	none	0	0	122	1e-6
chrX-070963336-CAAAAAAA-CA	chrX	70963336	CAAAAAAA	CA	1466665	ExcessHet	0	none	9e-6	0	122	9e-6
chrX-070963336-CAAAAAAA-CAA	chrX	70963336	CAAAAAAA	CAA	1466665	ExcessHet	0	none	7.500000000000004e-4	0	122	7.500000000000004e-4
chrX-070963336-CAAAAAAA-CAAA	chrX	70963336	CAAAAAAA	CAAA	1466665	ExcessHet	0	none	0.007299	0	122	0.007299
chrX-070963336-CAAAAAAA-CAAAA	chrX	70963336	CAAAAAAA	CAAAA	1466665	ExcessHet	0	none	0.02189	1	122	0.02189
chrX-070963336-CAAAAAAA-CAAAAA	chrX	70963336	CAAAAAAA	CAAAAA	1466665	ExcessHet	0	none	0.08851800000000001	14	122	0.08851800000000001
chrX-070963336-CAAAAAAA-CAAAAAA	chrX	70963336	CAAAAAAA	CAAAAAA	1466665	ExcessHet	0	none	0.26025299999999996	43	122	0.26025299999999996
chrX-070963336-CAAAAAAA-CAAAAAAAA	chrX	70963336	CAAAAAAA	CAAAAAAAA	1466665	ExcessHet	0	none	0.04831800000000002	3	122	0.04831800000000002
chrX-070963336-CAAAAAAA-CAAAAAAAAA	chrX	70963336	CAAAAAAA	CAAAAAAAAA	1466665	ExcessHet	0	none	0.002715	0	122	0.002715
chrX-070963336-CAAAAAAA-CAAAAAAAAAA	chrX	70963336	CAAAAAAA	CAAAAAAAAAA	1466665	ExcessHet	0	none	3.820000000000003e-4	0	122	3.820000000000003e-4
chrX-070963336-CAAAAAAA-CAAAAAAAAAAA	chrX	70963336	CAAAAAAA	CAAAAAAAAAAA	1466665	ExcessHet	0	none	3.6999999999999985e-5	0	122	3.6999999999999985e-5
chrX-070963336-CAAAAAAA-CAAAAAAAAAAAA	chrX	70963336	CAAAAAAA	CAAAAAAAAAAAA	1466665	ExcessHet	0	none	0	0	122	1e-6
chrX-070963338-A-*	chrX	70963338	A	*	142	PASS	0	none	0.12276900000000002	15	58	0.12276900000000002
chrX-070963338-A-G	chrX	70963338	A	G	142	PASS	1.56e-6	nfe	9e-6	0	58	9e-6
chrX-070963339-A-*	chrX	70963339	A	*	92	VQSRTrancheINDEL99.50to99.90	0	none	0.03137800000000001	1	88	0.03137800000000001
chrX-070963339-A-ACACACCC	chrX	70963339	A	ACACACCC	92	VQSRTrancheINDEL99.50to99.90	0	none	0	0	88	1e-6
chrX-070963339-A-C	chrX	70963339	A	C	92	VQSRTrancheINDEL99.50to99.90	0	none	0	0	88	1e-6
chrX-070963353-G-*	chrX	70963353	G	*	57965	PASS	0	none	9e-6	0	122	9e-6
chrX-070963353-G-A	chrX	70963353	G	A	57965	PASS	6e-6	nfe	7.099999999999998e-5	0	122	7.099999999999998e-5
chrX-070963353-G-T	chrX	70963353	G	T	57965	PASS	0.0075697	mid	0.003955	1	122	0.0075697
chrX-070963398-C-A	chrX	70963398	C	A	430	PASS	1.997e-5	nfe	2.9400000000000004e-4	0	102	2.9400000000000004e-4
chrX-070963436-CAA-*	chrX	70963436	CAA	*	15453	PASS	0	none	1.0799999999999996e-4	0	78	1.0799999999999996e-4
chrX-070963436-CAA-AAA	chrX	70963436	CAA	AAA	15453	PASS	0	none	0.005434	0	78	0.005434
chrX-070963436-CAA-C	chrX	70963436	CAA	C	15453	PASS	0	none	8.9e-5	0	78	8.9e-5
chrX-070963436-CAA-CA	chrX	70963436	CAA	CA	15453	PASS	0	none	0.004154	0	78	0.004154
chrX-070963436-CAA-CAAA	chrX	70963436	CAA	CAAA	15453	PASS	0	none	0.004282	0	78	0.004282
chrX-070963436-CAA-CAAAA	chrX	70963436	CAA	CAAAA	15453	PASS	0	none	0	0	78	1e-6
chrX-070963436-CAA-CAAAAAAAA	chrX	70963436	CAA	CAAAAAAAA	15453	PASS	0	none	0	0	78	1e-6
chrX-070963436-CAA-CAAAAAAAAAA	chrX	70963436	CAA	CAAAAAAAAAA	15453	PASS	0	none	9e-6	0	78	9e-6
chrX-071016533-C-T	chrX	71016533	C	T	634660	PASS	0.26609	afr	0.095483	12	118	0.26609
chrX-071043934-T-C	chrX	71043934	T	C	310012	PASS	0.82474	afr	0.151515	0	0	0.82474
chrX-071044707-GA-AA	chrX	71044707	GA	AA	214109	PASS	0	none	2.2000000000000003e-5	0	112	2.2000000000000003e-5
chrX-071044707-GA-G	chrX	71044707	GA	G	214109	PASS	5.5777e-4	amr	0.002438	0	112	0.002438
chrX-071044707-GA-GAA	chrX	71044707	GA	GAA	214109	PASS	0	none	0.08388200000000003	13	112	0.08388200000000003
chrX-071044707-GA-GAAA	chrX	71044707	GA	GAAA	214109	PASS	0	none	0.002915	0	112	0.002915
chrX-071044707-GA-GAAAA	chrX	71044707	GA	GAAAA	214109	PASS	0	none	3.6999999999999985e-5	0	112	3.6999999999999985e-5
chrX-071044900-A-C	chrX	71044900	A	C	7204	PASS	0	none	0	0	134	1e-6
chrX-071044900-A-G	chrX	71044900	A	G	7204	PASS	0.0012613	eas	2.9400000000000004e-4	1	134	0.0012613
chrX-071045392-A-G	chrX	71045392	A	G	719487	PASS	0.40878	mid	0.210978	17	56	0.40878
chrX-071060499-A-C	chrX	71060499	A	C	134	PASS	0	none	9e-6	0	0	9e-6
chrX-071060738-T-G	chrX	71060738	T	G	5316	VQSRTrancheSNP99.70to99.80	0.0033171	amr	0.007365	0	62	0.007365
chrX-071062846-A-G	chrX	71062846	A	G	15187236	PASS	0.82828	afr	0.5760280000000003	74	128	0.82828
chrX-071068055-T-C	chrX	71068055	T	C	2409	VQSRTrancheSNP99.90to99.95	0	none	0	0	58	1e-6
chrX-071068055-T-G	chrX	71068055	T	G	2409	VQSRTrancheSNP99.90to99.95	0.0010616	eas	0.00276	3	58	0.00276
chrX-071068071-T-G	chrX	71068071	T	G	203	VQSRTrancheSNP99.70to99.80	3.29e-6	nfe	3.160000000000005e-4	0	84	3.160000000000005e-4
chrX-071068080-TC-*	chrX	71068080	TC	*	5133	VQSRTrancheINDEL99.50to99.90	0	none	9e-6	0	62	9e-6
chrX-071068080-TC-AC	chrX	71068080	TC	AC	5133	VQSRTrancheINDEL99.50to99.90	0	none	4.720000000000004e-4	0	62	4.720000000000004e-4
chrX-071068080-TC-CC	chrX	71068080	TC	CC	5133	VQSRTrancheINDEL99.50to99.90	0	none	0.003568	0	62	0.003568
chrX-071068080-TC-T	chrX	71068080	TC	T	5133	VQSRTrancheINDEL99.50to99.90	3.26e-6	nfe	3.6999999999999985e-5	0	62	3.6999999999999985e-5
chrX-071068080-TC-TCC	chrX	71068080	TC	TCC	5133	VQSRTrancheINDEL99.50to99.90	0	none	9e-6	0	62	9e-6
chrX-071068080-TC-TCCCCC	chrX	71068080	TC	TCCCCC	5133	VQSRTrancheINDEL99.50to99.90	0	none	9e-6	0	62	9e-6
chrX-071068080-TC-TCCCCCCC	chrX	71068080	TC	TCCCCCCC	5133	VQSRTrancheINDEL99.50to99.90	0	none	1.47e-4	0	62	1.47e-4
chrX-071068080-TC-TCCCCCCTCCCCCCC	chrX	71068080	TC	TCCCCCCTCCCCCCC	5133	VQSRTrancheINDEL99.50to99.90	0	none	0	0	62	1e-6
chrX-071068084-C-*	chrX	71068084	C	*	2289	PASS	0	none	0	0	130	1e-6
chrX-071068084-C-A	chrX	71068084	C	A	2289	PASS	1.478e-4	nfe	7.099999999999998e-5	1	130	1.478e-4
chrX-071068087-T-*	chrX	71068087	T	*	37438	VQSRTrancheSNP99.80to99.90	0	none	9e-6	0	30	9e-6
chrX-071068087-T-A	chrX	71068087	T	A	37438	VQSRTrancheSNP99.80to99.90	0.018419	eas	0.005812	1	30	0.018419
chrX-071068087-T-C	chrX	71068087	T	C	37438	VQSRTrancheSNP99.80to99.90	0.015908	sas	0.025955	0	30	0.025955
chrX-071068087-T-G	chrX	71068087	T	G	37438	VQSRTrancheSNP99.80to99.90	5.754e-5	nfe	0	0	30	5.754e-5
chrX-071068091-G-*	chrX	71068091	G	*	39328	VQSRTrancheSNP99.90to99.95	0	none	7.010000000000006e-4	0	18	7.010000000000006e-4
chrX-071068091-G-C	chrX	71068091	G	C	39328	VQSRTrancheSNP99.90to99.95	0.024204	sas	0.02800900000000001	0	18	0.02800900000000001
chrX-071068422-GGCGCGCACGCGCGCCCAC-G	chrX	71068422	GGCGCGCACGCGCGCCCAC	G	560.97	PASS	1.216e-5	nfe	0	1	92	1.216e-5
chrX-071068427-G-*	chrX	71068427	G	*	7508	PASS	0	none	0	1	82	1e-6
chrX-071068427-G-A	chrX	71068427	G	A	7508	PASS	0	none	0	0	82	1e-6
chrX-071068427-G-C	chrX	71068427	G	C	7508	PASS	0.0043116	afr	4.270000000000005e-4	0	82	0.0043116
chrX-071068429-A-*	chrX	71068429	A	*	47	PASS	0	none	0	1	76	1e-6
chrX-071068429-A-G	chrX	71068429	A	G	47	PASS	0	none	0	0	76	1e-6
chrX-071068435-G-*	chrX	71068435	G	*	240	PASS	0	none	0	1	74	1e-6
chrX-071068435-G-T	chrX	71068435	G	T	240	PASS	0	none	0	0	74	1e-6
chrX-071068489-G-A	chrX	71068489	G	A	140490	PASS	0.033052	nfe	0.01906100000000002	0	16	0.033052
chrX-071101781-T-G	chrX	71101781	T	G	27841323	PASS	0.88632	afr	0.5196480000000007	65	134	0.88632
chrX-071104072-C-T	chrX	71104072	C	T	132975	PASS	0.062149	afr	0.004979	1	134	0.062149
chrX-071104307-C-T	chrX	71104307	C	T	7446936	PASS	0.40366	mid	0.2919499999999995	39	134	0.40366
chrX-071104547-G-A	chrX	71104547	G	A	3515448	PASS	0.42008	mid	0.2881429999999993	39	134	0.42008
chrX-071106802-G-A	chrX	71106802	G	A	24592	PASS	0.0015019	nfe	7.040000000000005e-4	2	134	0.0015019
chrX-071106804-AGGTGTGGCC-A	chrX	71106804	AGGTGTGGCC	A	1688127	PASS	0	none	5.2999999999999994e-5	0	134	5.2999999999999994e-5
chrX-071106804-AGGTGTGGCC-GGGTGTGGCC	chrX	71106804	AGGTGTGGCC	GGGTGTGGCC	1688127	PASS	0	none	0.113413	18	134	0.113413
chrX-071107351-C-T	chrX	71107351	C	T	20570	PASS	0.0068634	amr	0.005939	0	22	0.0068634
chrX-071110476-G-A	chrX	71110476	G	A	123663	PASS	0.0025971	nfe	0.00159499999999999	1	134	0.0025971
chrX-071110746-TATCCA-CATCCA	chrX	71110746	TATCCA	CATCCA	9643234	PASS	0	none	0.195061	26	134	0.195061
chrX-071110746-TATCCA-T	chrX	71110746	TATCCA	T	9643234	PASS	0	none	2.2000000000000003e-5	0	134	2.2000000000000003e-5
chrX-071111138-T-A	chrX	71111138	T	A	161640	PASS	0.0065191	nfe	0.004263	1	134	0.0065191
chrX-071111212-T-C	chrX	71111212	T	C	2504	PASS	0.0038822	amr	2.2000000000000003e-5	1	134	0.0038822
chrX-071111250-C-A	chrX	71111250	C	A	8979908	PASS	1.9274e-4	mid	4.270000000000005e-4	0	132	4.270000000000005e-4
chrX-071111250-C-CAAGA	chrX	71111250	C	CAAGA	8979908	PASS	0.38797	mid	0.29925199999999985	38	132	0.38797
chrX-071118549-A-G	chrX	71118549	A	G	5830504	PASS	0.73678	afr	0.5054120000000005	61	112	0.73678
chrX-071118570-C-T	chrX	71118570	C	T	80846	PASS	0.0086725	nfe	0.005722	2	116	0.0086725
chrX-071118975-A-*	chrX	71118975	A	*	2245	PASS	0	none	0	0	36	1e-6
chrX-071118975-A-G	chrX	71118975	A	G	2245	PASS	4.2985e-4	nfe	1.87e-4	0	36	4.2985e-4
chrX-071119535-G-C	chrX	71119535	G	C	1071477	PASS	0.047288	nfe	0.02258500000000001	7	134	0.047288
chrX-071119648-C-G	chrX	71119648	C	G	18476203	PASS	0	none	3.6999999999999985e-5	0	134	3.6999999999999985e-5
chrX-071119648-C-T	chrX	71119648	C	T	18476203	PASS	0.39192	mid	0.28914199999999934	37	134	0.39192
chrX-071120888-A-G	chrX	71120888	A	G	7860497	PASS	0.50537	amr	0.3765289999999996	43	120	0.50537
chrX-071120950-C-A	chrX	71120950	C	A	122843	PASS	0.05434	afr	0.004774	1	134	0.05434
chrX-071121272-T-TACTTTATCTGCTTC	chrX	71121272	T	TACTTTATCTGCTTC	24534284.97	VQSRTrancheINDEL95.00to96.00	0.38525	mid	0.29105899999999946	37	134	0.38525
chrX-071121319-A-C	chrX	71121319	A	C	20293489	PASS	0.39197	mid	0.29159899999999944	37	134	0.39197
chrX-071122064-G-A	chrX	71122064	G	A	3166471	PASS	0.36158	amr	0.08103700000000003	8	134	0.36158
chrX-071122179-T-C	chrX	71122179	T	C	355380	PASS	0.090517	afr	0.00849599999999998	1	134	0.090517
chrX-071122646-G-A	chrX	71122646	G	A	1024	VQSRTrancheSNP99.80to99.90	9.7e-7	nfe	0	1	134	1e-6
chrX-071122970-A-G	chrX	71122970	A	G	17434191	PASS	0.39478	mid	0.28908799999999935	37	134	0.39478
chrX-071123771-A-G	chrX	71123771	A	G	11358084	PASS	0.39173	mid	0.29111299999999946	37	134	0.39173
chrX-071124481-G-A	chrX	71124481	G	A	13012179	PASS	0	none	0	0	134	1e-6
chrX-071124481-G-C	chrX	71124481	G	C	13012179	PASS	0.49995	amr	0.3770509999999996	45	134	0.49995
chrX-071124912-TG-AG	chrX	71124912	TG	AG	4045	PASS	0	none	0	0	132	1e-6
chrX-071124912-TG-T	chrX	71124912	TG	T	4045	PASS	2.111e-5	nfe	0.00115599999999999	0	132	0.00115599999999999
chrX-071124913-G-*	chrX	71124913	G	*	14874582	PASS	0	none	0.00115599999999999	0	132	0.00115599999999999
chrX-071124913-G-GT	chrX	71124913	G	GT	14874582	PASS	8.618e-5	mid	1.0799999999999996e-4	0	132	1.0799999999999996e-4
chrX-071124913-G-T	chrX	71124913	G	T	14874582	PASS	0.38481	mid	0.28783000000000003	35	132	0.38481
chrX-071125383-G-A	chrX	71125383	G	A	267828	PASS	0.055133	afr	0.004774	1	134	0.055133
chrX-071125647-T-G	chrX	71125647	T	G	64	PASS	3.684e-5	nfe	8.9e-5	0	4	8.9e-5
chrX-071125648-TC-T	chrX	71125648	TC	T	3197.97	VQSRTrancheINDEL95.00to96.00	1.333e-5	nfe	2.2000000000000003e-5	0	4	2.2000000000000003e-5
chrX-071125648-TC-TCC	chrX	71125648	TC	TCC	3197.97	VQSRTrancheINDEL95.00to96.00	0	none	1.0699999999999996e-4	0	4	1.0699999999999996e-4
chrX-071125743-C-T	chrX	71125743	C	T	5885209	PASS	0.23192	sas	0.124226	21	112	0.23192
chrX-071125833-T-A	chrX	71125833	T	A	10325737	PASS	6.341e-5	sas	9e-6	0	134	6.341e-5
chrX-071125833-T-G	chrX	71125833	T	G	10325737	PASS	0.3989	mid	0.29005999999999943	37	134	0.3989
chrX-071125985-C-G	chrX	71125985	C	G	26510	PASS	0.0018072	nfe	4.490000000000005e-4	2	26	0.0018072
chrX-071128155-C-T	chrX	71128155	C	T	1603	PASS	6.6206e-4	amr	0	1	134	6.6206e-4
chrX-071128165-A-T	chrX	71128165	A	T	2810	PASS	0.0043729	amr	0	1	134	0.0043729
chrX-071128467-G-C	chrX	71128467	G	C	7555040	PASS	0.23468	afr	0.12989400000000004	21	134	0.23468
chrX-071128494-G-A	chrX	71128494	G	A	18309236	PASS	0.39117	mid	0.29124799999999945	37	134	0.39117
chrX-071130097-A-C	chrX	71130097	A	C	13004742	PASS	0.38872	mid	0.2884939999999993	37	134	0.38872
chrX-071131988-C-T	chrX	71131988	C	T	5706080	PASS	0.71218	afr	0.22788	30	130	0.71218
chrX-071132567-T-C	chrX	71132567	T	C	12666166	PASS	0.39268	mid	0.2905189999999994	37	134	0.39268
chrX-071132666-A-G	chrX	71132666	A	G	9143650	PASS	0.39739	mid	0.2903569999999994	37	134	0.39739
chrX-071132767-CCTCTTCTCTTCTCTTCTCTTCTCTTCTCTTCTCTTCTCTT-C	chrX	71132767	CCTCTTCTCTTCTCTTCTCTTCTCTTCTCTTCTCTTCTCTT	C	21652682	PASS	6.51e-6	nfe	1.0799999999999996e-4	0	122	1.0799999999999996e-4
chrX-071132767-CCTCTTCTCTTCTCTTCTCTTCTCTTCTCTTCTCTTCTCTT-CCTCTCCTCTTCTCTTCTCTTCTCTTCTCTTCTCTTCTCTTCTCTTCTCTT	chrX	71132767	CCTCTTCTCTTCTCTTCTCTTCTCTTCTCTTCTCTTCTCTT	CCTCTCCTCTTCTCTTCTCTTCTCTTCTCTTCTCTTCTCTTCTCTTCTCTT	21652682	PASS	0	none	0.00189099999999999	0	122	0.00189099999999999
chrX-071132767-CCTCTTCTCTTCTCTTCTCTTCTCTTCTCTTCTCTTCTCTT-CCTCTCCTCTTCTCTTCTCTTCTCTTCTCTTCTCTTCTCTTCTCTTCTCTTCTCTT	chrX	71132767	CCTCTTCTCTTCTCTTCTCTTCTCTTCTCTTCTCTTCTCTT	CCTCTCCTCTTCTCTTCTCTTCTCTTCTCTTCTCTTCTCTTCTCTTCTCTTCTCTT	21652682	PASS	0	none	1.27e-4	0	122	1.27e-4
chrX-071132767-CCTCTTCTCTTCTCTTCTCTTCTCTTCTCTTCTCTTCTCTT-CCTCTCCTCTTCTCTTCTCTTCTCTTCTCTTCTCTTCTCTTCTCTTCTCTTCTCTTCTCTTCTCTT	chrX	71132767	CCTCTTCTCTTCTCTTCTCTTCTCTTCTCTTCTCTTCTCTT	CCTCTCCTCTTCTCTTCTCTTCTCTTCTCTTCTCTTCTCTTCTCTTCTCTTCTCTTCTCTTCTCTT	21652682	PASS	0	none	2.2000000000000003e-5	0	122	2.2000000000000003e-5
chrX-071132767-CCTCTTCTCTTCTCTTCTCTTCTCTTCTCTTCTCTTCTCTT-CCTCTT	chrX	71132767	CCTCTTCTCTTCTCTTCTCTTCTCTTCTCTTCTCTTCTCTT	CCTCTT	21652682	PASS	0	none	0.005903	1	122	0.005903
chrX-071132767-CCTCTTCTCTTCTCTTCTCTTCTCTTCTCTTCTCTTCTCTT-CCTCTTCTCTT	chrX	71132767	CCTCTTCTCTTCTCTTCTCTTCTCTTCTCTTCTCTTCTCTT	CCTCTTCTCTT	21652682	PASS	0	none	0.26683599999999963	36	122	0.26683599999999963
chrX-071132767-CCTCTTCTCTTCTCTTCTCTTCTCTTCTCTTCTCTTCTCTT-CCTCTTCTCTTCTCTT	chrX	71132767	CCTCTTCTCTTCTCTTCTCTTCTCTTCTCTTCTCTTCTCTT	CCTCTTCTCTTCTCTT	21652682	PASS	0	none	0.067831	11	122	0.067831
chrX-071132767-CCTCTTCTCTTCTCTTCTCTTCTCTTCTCTTCTCTTCTCTT-CCTCTTCTCTTCTCTTCTCTT	chrX	71132767	CCTCTTCTCTTCTCTTCTCTTCTCTTCTCTTCTCTTCTCTT	CCTCTTCTCTTCTCTTCTCTT	21652682	PASS	0	none	0.01445499999999999	0	122	0.01445499999999999
chrX-071132767-CCTCTTCTCTTCTCTTCTCTTCTCTTCTCTTCTCTTCTCTT-CCTCTTCTCTTCTCTTCTCTTCTCTT	chrX	71132767	CCTCTTCTCTTCTCTTCTCTTCTCTTCTCTTCTCTTCTCTT	CCTCTTCTCTTCTCTTCTCTTCTCTT	21652682	PASS	0	none	0.007428	0	122	0.007428
chrX-071132767-CCTCTTCTCTTCTCTTCTCTTCTCTTCTCTTCTCTTCTCTT-CCTCTTCTCTTCTCTTCTCTTCTCTTCTCTT	chrX	71132767	CCTCTTCTCTTCTCTTCTCTTCTCTTCTCTTCTCTTCTCTT	CCTCTTCTCTTCTCTTCTCTTCTCTTCTCTT	21652682	PASS	0	none	0.02308000000000001	4	122	0.02308000000000001
chrX-071132767-CCTCTTCTCTTCTCTTCTCTTCTCTTCTCTTCTCTTCTCTT-CCTCTTCTCTTCTCTTCTCTTCTCTTCTCTTCTCTT	chrX	71132767	CCTCTTCTCTTCTCTTCTCTTCTCTTCTCTTCTCTTCTCTT	CCTCTTCTCTTCTCTTCTCTTCTCTTCTCTTCTCTT	21652682	PASS	0	none	0.09694200000000004	10	122	0.09694200000000004
chrX-071132767-CCTCTTCTCTTCTCTTCTCTTCTCTTCTCTTCTCTTCTCTT-CCTCTTCTCTTCTCTTCTCTTCTCTTCTCTTCTCTTCTCTTCTCTT	chrX	71132767	CCTCTTCTCTTCTCTTCTCTTCTCTTCTCTTCTCTTCTCTT	CCTCTTCTCTTCTCTTCTCTTCTCTTCTCTTCTCTTCTCTTCTCTT	21652682	PASS	0	none	0.143192	11	122	0.143192
chrX-071132767-CCTCTTCTCTTCTCTTCTCTTCTCTTCTCTTCTCTTCTCTT-CCTCTTCTCTTCTCTTCTCTTCTCTTCTCTTCTCTTCTCTTCTCTTCTCTT	chrX	71132767	CCTCTTCTCTTCTCTTCTCTTCTCTTCTCTTCTCTTCTCTT	CCTCTTCTCTTCTCTTCTCTTCTCTTCTCTTCTCTTCTCTTCTCTTCTCTT	21652682	PASS	0	none	0.076615	13	122	0.076615
chrX-071132767-CCTCTTCTCTTCTCTTCTCTTCTCTTCTCTTCTCTTCTCTT-CCTCTTCTCTTCTCTTCTCTTCTCTTCTCTTCTCTTCTCTTCTCTTCTCTTCTCTT	chrX	71132767	CCTCTTCTCTTCTCTTCTCTTCTCTTCTCTTCTCTTCTCTT	CCTCTTCTCTTCTCTTCTCTTCTCTTCTCTTCTCTTCTCTTCTCTTCTCTTCTCTT	21652682	PASS	0	none	0.02556900000000001	1	122	0.02556900000000001
chrX-071132767-CCTCTTCTCTTCTCTTCTCTTCTCTTCTCTTCTCTTCTCTT-CCTCTTCTCTTCTCTTCTCTTCTCTTCTCTTCTCTTCTCTTCTCTTCTCTTCTCTTCTCTT	chrX	71132767	CCTCTTCTCTTCTCTTCTCTTCTCTTCTCTTCTCTTCTCTT	CCTCTTCTCTTCTCTTCTCTTCTCTTCTCTTCTCTTCTCTTCTCTTCTCTTCTCTTCTCTT	21652682	PASS	0	none	0.01259199999999999	0	122	0.01259199999999999
chrX-071132767-CCTCTTCTCTTCTCTTCTCTTCTCTTCTCTTCTCTTCTCTT-CCTCTTCTCTTCTCTTCTCTTCTCTTCTCTTCTCTTCTCTTCTCTTCTCTTCTCTTCTCTTCTCTT	chrX	71132767	CCTCTTCTCTTCTCTTCTCTTCTCTTCTCTTCTCTTCTCTT	CCTCTTCTCTTCTCTTCTCTTCTCTTCTCTTCTCTTCTCTTCTCTTCTCTTCTCTTCTCTTCTCTT	21652682	PASS	0	none	0.005286	2	122	0.005286
chrX-071132767-CCTCTTCTCTTCTCTTCTCTTCTCTTCTCTTCTCTTCTCTT-CCTCTTCTCTTCTCTTCTCTTCTCTTCTCTTCTCTTCTCTTCTCTTCTCTTCTCTTCTCTTCTCTTCTCTT	chrX	71132767	CCTCTTCTCTTCTCTTCTCTTCTCTTCTCTTCTCTTCTCTT	CCTCTTCTCTTCTCTTCTCTTCTCTTCTCTTCTCTTCTCTTCTCTTCTCTTCTCTTCTCTTCTCTTCTCTT	21652682	PASS	0	none	0.00204	0	122	0.00204
chrX-071132767-CCTCTTCTCTTCTCTTCTCTTCTCTTCTCTTCTCTTCTCTT-CCTCTTCTCTTCTCTTCTCTTCTCTTCTCTTCTCTTCTCTTCTCTTCTCTTCTCTTCTCTTCTCTTCTCTTCTCTT	chrX	71132767	CCTCTTCTCTTCTCTTCTCTTCTCTTCTCTTCTCTTCTCTT	CCTCTTCTCTTCTCTTCTCTTCTCTTCTCTTCTCTTCTCTTCTCTTCTCTTCTCTTCTCTTCTCTTCTCTTCTCTT	21652682	PASS	0	none	1.88e-4	0	122	1.88e-4
chrX-071132767-CCTCTTCTCTTCTCTTCTCTTCTCTTCTCTTCTCTTCTCTT-CCTCTTCTCTTCTCTTCTCTTCTCTTCTCTTCTCTTCTCTTCTCTTCTCTTCTCTTCTCTTCTCTTCTCTTCTCTTCTCTT	chrX	71132767	CCTCTTCTCTTCTCTTCTCTTCTCTTCTCTTCTCTTCTCTT	CCTCTTCTCTTCTCTTCTCTTCTCTTCTCTTCTCTTCTCTTCTCTTCTCTTCTCTTCTCTTCTCTTCTCTTCTCTTCTCTT	21652682	PASS	0	none	9e-6	0	122	9e-6
chrX-071132767-CCTCTTCTCTTCTCTTCTCTTCTCTTCTCTTCTCTTCTCTT-CTCTTCTCTTCTCTTCTCTTCTCTTCTCTTCTCTTCTCTTCTCTTCTCTTCTCTTCTCTT	chrX	71132767	CCTCTTCTCTTCTCTTCTCTTCTCTTCTCTTCTCTTCTCTT	CTCTTCTCTTCTCTTCTCTTCTCTTCTCTTCTCTTCTCTTCTCTTCTCTTCTCTTCTCTT	21652682	PASS	0	none	0	0	122	1e-6
chrX-071132767-CCTCTTCTCTTCTCTTCTCTTCTCTTCTCTTCTCTTCTCTT-TCTCTTCTCTTCTCTTCTCTTCTCTTCTCTTCTCTTCTCTT	chrX	71132767	CCTCTTCTCTTCTCTTCTCTTCTCTTCTCTTCTCTTCTCTT	TCTCTTCTCTTCTCTTCTCTTCTCTTCTCTTCTCTTCTCTT	21652682	PASS	0	none	5.870000000000005e-4	0	122	5.870000000000005e-4
chrX-071132770-CT-*	chrX	71132770	CT	*	1724.97	PASS	0	none	0.47847799999999946	59	126	0.47847799999999946
chrX-071132770-CT-C	chrX	71132770	CT	C	1724.97	PASS	8.16e-5	amr	7.099999999999998e-5	0	126	8.16e-5
chrX-071132772-T-*	chrX	71132772	T	*	9027	VQSRTrancheINDEL99.50to99.90	0	none	0.47845099999999946	59	124	0.47845099999999946
chrX-071132772-T-C	chrX	71132772	T	C	9027	VQSRTrancheINDEL99.50to99.90	0.001743	nfe	1.47e-4	0	124	0.001743
chrX-071132772-T-TCTCTC	chrX	71132772	T	TCTCTC	9027	VQSRTrancheINDEL99.50to99.90	9.702e-5	eas	8.9e-5	0	124	9.702e-5
chrX-071132773-CTCTT-*	chrX	71132773	CTCTT	*	1180.97	PASS	0	none	0.40025399999999933	51	130	0.40025399999999933
chrX-071132773-CTCTT-C	chrX	71132773	CTCTT	C	1180.97	PASS	5.351e-5	amr	2.2000000000000003e-5	0	130	5.351e-5
chrX-071132775-CT-*	chrX	71132775	CT	*	76801	PASS	0	none	0.4003079999999994	51	130	0.4003079999999994
chrX-071132775-CT-C	chrX	71132775	CT	C	76801	PASS	0.0038732	afr	9.160000000000004e-4	0	130	0.0038732
chrX-071132775-CT-CTTCTTT	chrX	71132775	CT	CTTCTTT	76801	PASS	0	none	7.270000000000004e-4	0	130	7.270000000000004e-4
chrX-071132775-CT-TT	chrX	71132775	CT	TT	76801	PASS	0	none	0	0	130	1e-6
chrX-071132777-T-*	chrX	71132777	T	*	161	VQSRTrancheSNP99.90to99.95	0	none	0.4002549999999993	51	130	0.4002549999999993
chrX-071132777-T-C	chrX	71132777	T	C	161	VQSRTrancheSNP99.90to99.95	0.0083422	afr	7.099999999999998e-5	0	130	0.0083422
chrX-071132778-CTCTTCTCTT-*	chrX	71132778	CTCTTCTCTT	*	39889.97	PASS	0	none	0.3763889999999996	48	130	0.3763889999999996
chrX-071132778-CTCTTCTCTT-C	chrX	71132778	CTCTTCTCTT	C	39889.97	PASS	0.0019302	afr	3.160000000000005e-4	0	130	0.0019302
chrX-071132778-CTCTTCTCTT-CCTCTT	chrX	71132778	CTCTTCTCTT	CCTCTT	39889.97	PASS	0	none	5.180000000000002e-4	0	130	5.180000000000002e-4
chrX-071132780-C-*	chrX	71132780	C	*	3768	PASS	0	none	0.3774969999999996	48	130	0.3774969999999996
chrX-071132780-C-A	chrX	71132780	C	A	3768	PASS	0	none	0	0	130	1e-6
chrX-071132780-C-T	chrX	71132780	C	T	3768	PASS	0.0016788	nfe	5.2999999999999994e-5	0	130	0.0016788
chrX-071132782-T-*	chrX	71132782	T	*	64	VQSRTrancheSNP99.95to100.00	0	none	0.3774839999999996	48	130	0.3774839999999996
chrX-071132782-T-C	chrX	71132782	T	C	64	VQSRTrancheSNP99.95to100.00	0.0050753	afr	9e-6	0	130	0.0050753
chrX-071132787-T-*	chrX	71132787	T	*	1234	PASS	0	none	0.3691579999999994	48	130	0.3691579999999994
chrX-071132787-T-C	chrX	71132787	T	C	1234	PASS	0.005731	afr	3.6999999999999985e-5	0	130	0.005731
chrX-071132789-TC-*	chrX	71132789	TC	*	1506	PASS	0	none	0.35437699999999966	48	130	0.35437699999999966
chrX-071132789-TC-CC	chrX	71132789	TC	CC	1506	PASS	0	none	0	0	130	1e-6
chrX-071132789-TC-T	chrX	71132789	TC	T	1506	PASS	0.0038533	afr	9e-6	0	130	0.0038533
chrX-071132791-TTCTC-*	chrX	71132791	TTCTC	*	637.97	PASS	0	none	0.35436899999999966	48	130	0.35436899999999966
chrX-071132791-TTCTC-T	chrX	71132791	TTCTC	T	637.97	PASS	0.0035703	afr	9e-6	0	130	0.0035703
chrX-071132792-T-*	chrX	71132792	T	*	618	PASS	0	none	0.3544149999999997	48	132	0.3544149999999997
chrX-071132792-T-C	chrX	71132792	T	C	618	PASS	0.0033678	afr	1.0799999999999996e-4	0	132	0.0033678
chrX-071132794-TC-*	chrX	71132794	TC	*	161.97	PASS	0	none	0.2887889999999993	37	132	0.2887889999999993
chrX-071132794-TC-T	chrX	71132794	TC	T	161.97	PASS	4.7442e-4	nfe	2.2000000000000003e-5	0	132	4.7442e-4
chrX-071132797-T-*	chrX	71132797	T	*	5651	VQSRTrancheSNP99.90to99.95	0	none	0.2887619999999993	37	132	0.2887619999999993
chrX-071132797-T-C	chrX	71132797	T	C	5651	VQSRTrancheSNP99.90to99.95	0.014873	nfe	9.640000000000004e-4	0	132	0.014873
chrX-071132798-CT-*	chrX	71132798	CT	*	885.97	VQSRTrancheINDEL99.90to99.95	0	none	0.00802599999999999	0	128	0.00802599999999999
chrX-071132798-CT-C	chrX	71132798	CT	C	885.97	VQSRTrancheINDEL99.90to99.95	0	none	0	0	128	1e-6
chrX-071132799-TCTTCTC-*	chrX	71132799	TCTTCTC	*	15633.97	VQSRTrancheINDEL99.50to99.90	0	none	0.00805199999999999	0	128	0.00805199999999999
chrX-071132799-TCTTCTC-T	chrX	71132799	TCTTCTC	T	15633.97	VQSRTrancheINDEL99.50to99.90	0	none	3.6999999999999985e-5	0	128	3.6999999999999985e-5
chrX-071132799-TCTTCTC-TTTCTC	chrX	71132799	TCTTCTC	TTTCTC	15633.97	VQSRTrancheINDEL99.50to99.90	0	none	0.003043	0	128	0.003043
chrX-071132800-CTTCT-*	chrX	71132800	CTTCT	*	884.97	VQSRTrancheINDEL99.90to99.95	0	none	0.01150899999999998	0	90	0.01150899999999998
chrX-071132800-CTTCT-C	chrX	71132800	CTTCT	C	884.97	VQSRTrancheINDEL99.90to99.95	0	none	0	0	90	1e-6
chrX-071133215-G-A	chrX	71133215	G	A	807	PASS	5.24e-6	nfe	0	1	134	5.24e-6
chrX-071133336-GTTTT-G	chrX	71133336	GTTTT	G	1065922.97	ExcessHet	0	none	2.2000000000000003e-5	0	92	2.2000000000000003e-5
chrX-071133336-GTTTT-GT	chrX	71133336	GTTTT	GT	1065922.97	ExcessHet	0	none	0.00117899999999999	0	92	0.00117899999999999
chrX-071133336-GTTTT-GTT	chrX	71133336	GTTTT	GTT	1065922.97	ExcessHet	0	none	0.02827700000000001	1	92	0.02827700000000001
chrX-071133336-GTTTT-GTTT	chrX	71133336	GTTTT	GTTT	1065922.97	ExcessHet	0	none	0.208276	25	92	0.208276
chrX-071133336-GTTTT-GTTTTT	chrX	71133336	GTTTT	GTTTTT	1065922.97	ExcessHet	0	none	0.154448	14	92	0.154448
chrX-071133336-GTTTT-GTTTTTT	chrX	71133336	GTTTT	GTTTTTT	1065922.97	ExcessHet	0	none	0.00763	0	92	0.00763
chrX-071133336-GTTTT-GTTTTTTT	chrX	71133336	GTTTT	GTTTTTTT	1065922.97	ExcessHet	0	none	2.720000000000003e-4	0	92	2.720000000000003e-4
chrX-071133336-GTTTT-GTTTTTTTT	chrX	71133336	GTTTT	GTTTTTTTT	1065922.97	ExcessHet	0	none	2.2000000000000003e-5	0	92	2.2000000000000003e-5
chrX-071133337-T-*	chrX	71133337	T	*	122	PASS	0	none	0.239077	26	64	0.239077
chrX-071133337-T-G	chrX	71133337	T	G	122	PASS	0	none	1.0799999999999996e-4	0	64	1.0799999999999996e-4
chrX-071134230-CAAAAAA-C	chrX	71134230	CAAAAAA	C	2142906.97	ExcessHet	0	none	2.2000000000000003e-5	0	68	2.2000000000000003e-5
chrX-071134230-CAAAAAA-CA	chrX	71134230	CAAAAAA	CA	2142906.97	ExcessHet	0	none	2.9400000000000004e-4	0	68	2.9400000000000004e-4
chrX-071134230-CAAAAAA-CAA	chrX	71134230	CAAAAAA	CAA	2142906.97	ExcessHet	0	none	0.002236	1	68	0.002236
chrX-071134230-CAAAAAA-CAAA	chrX	71134230	CAAAAAA	CAAA	2142906.97	ExcessHet	0	none	0.00785799999999998	0	68	0.00785799999999998
chrX-071134230-CAAAAAA-CAAAA	chrX	71134230	CAAAAAA	CAAAA	2142906.97	ExcessHet	0	none	0.019879	3	68	0.019879
chrX-071134230-CAAAAAA-CAAAAA	chrX	71134230	CAAAAAA	CAAAAA	2142906.97	ExcessHet	0	none	0.06452500000000001	4	68	0.06452500000000001
chrX-071134230-CAAAAAA-CAAAAAAA	chrX	71134230	CAAAAAA	CAAAAAAA	2142906.97	ExcessHet	0	none	0.245674	22	68	0.245674
chrX-071134230-CAAAAAA-CAAAAAAAA	chrX	71134230	CAAAAAA	CAAAAAAAA	2142906.97	ExcessHet	0	none	0.13675	9	68	0.13675
chrX-071134230-CAAAAAA-CAAAAAAAAA	chrX	71134230	CAAAAAA	CAAAAAAAAA	2142906.97	ExcessHet	0	none	0.045077	3	68	0.045077
chrX-071134230-CAAAAAA-CAAAAAAAAAA	chrX	71134230	CAAAAAA	CAAAAAAAAAA	2142906.97	ExcessHet	0	none	0.01155399999999998	1	68	0.01155399999999998
chrX-071134230-CAAAAAA-CAAAAAAAAAAA	chrX	71134230	CAAAAAA	CAAAAAAAAAAA	2142906.97	ExcessHet	0	none	0.00261	0	68	0.00261
chrX-071134230-CAAAAAA-CAAAAAAAAAAAA	chrX	71134230	CAAAAAA	CAAAAAAAAAAAA	2142906.97	ExcessHet	0	none	4.720000000000004e-4	0	68	4.720000000000004e-4
chrX-071134230-CAAAAAA-CAAAAAAAAAAAAA	chrX	71134230	CAAAAAA	CAAAAAAAAAAAAA	2142906.97	ExcessHet	0	none	1.47e-4	0	68	1.47e-4
chrX-071134250-AAC-*	chrX	71134250	AAC	*	5834.97	VQSRTrancheINDEL99.50to99.90	0	none	0.002114	0	114	0.002114
chrX-071134250-AAC-A	chrX	71134250	AAC	A	5834.97	VQSRTrancheINDEL99.50to99.90	3.4079e-4	nfe	0.003218	0	114	0.003218
chrX-071134251-ACTCAAGCATG-*	chrX	71134251	ACTCAAGCATG	*	20544	VQSRTrancheINDEL99.50to99.90	0	none	0.005439	0	114	0.005439
chrX-071134251-ACTCAAGCATG-A	chrX	71134251	ACTCAAGCATG	A	20544	VQSRTrancheINDEL99.50to99.90	0	none	2.2000000000000003e-5	0	114	2.2000000000000003e-5
chrX-071134251-ACTCAAGCATG-AAAAACCTCAAGCATG	chrX	71134251	ACTCAAGCATG	AAAAACCTCAAGCATG	20544	VQSRTrancheINDEL99.50to99.90	0	none	0	0	114	1e-6
chrX-071134251-ACTCAAGCATG-AAACCTCAAGCATG	chrX	71134251	ACTCAAGCATG	AAACCTCAAGCATG	20544	VQSRTrancheINDEL99.50to99.90	0	none	9e-6	0	114	9e-6
chrX-071134251-ACTCAAGCATG-AAAGCATG	chrX	71134251	ACTCAAGCATG	AAAGCATG	20544	VQSRTrancheINDEL99.50to99.90	0	none	9.869999999999992e-4	0	114	9.869999999999992e-4
chrX-071134251-ACTCAAGCATG-AACCTCAAGCATG	chrX	71134251	ACTCAAGCATG	AACCTCAAGCATG	20544	VQSRTrancheINDEL99.50to99.90	0	none	3.6999999999999985e-5	0	114	3.6999999999999985e-5
chrX-071134251-ACTCAAGCATG-ACAAGCATG	chrX	71134251	ACTCAAGCATG	ACAAGCATG	20544	VQSRTrancheINDEL99.50to99.90	0	none	4.720000000000004e-4	0	114	4.720000000000004e-4
chrX-071134251-ACTCAAGCATG-ATCAAGCATG	chrX	71134251	ACTCAAGCATG	ATCAAGCATG	20544	VQSRTrancheINDEL99.50to99.90	0	none	0.00709	2	114	0.00709
chrX-071134251-ACTCAAGCATG-CCTCAAGCATG	chrX	71134251	ACTCAAGCATG	CCTCAAGCATG	20544	VQSRTrancheINDEL99.50to99.90	0	none	3.6000000000000035e-4	0	114	3.6000000000000035e-4
chrX-071134252-CT-*	chrX	71134252	CT	*	734320	VQSRTrancheINDEL95.00to96.00	0	none	0.01084699999999999	2	62	0.01084699999999999
chrX-071134252-CT-AT	chrX	71134252	CT	AT	734320	VQSRTrancheINDEL95.00to96.00	0	none	0.06013500000000001	11	62	0.06013500000000001
chrX-071134252-CT-C	chrX	71134252	CT	C	734320	VQSRTrancheINDEL95.00to96.00	0	none	9e-6	0	62	9e-6
chrX-071134252-CT-TT	chrX	71134252	CT	TT	734320	VQSRTrancheINDEL95.00to96.00	0	none	0	0	62	1e-6
chrX-071134253-T-*	chrX	71134253	T	*	5473	VQSRTrancheINDEL99.90to99.95	0	none	0.00156799999999999	0	54	0.00156799999999999
chrX-071134253-T-A	chrX	71134253	T	A	5473	VQSRTrancheINDEL99.90to99.95	9.1194e-4	nfe	0.003391	2	54	0.003391
chrX-071134253-T-C	chrX	71134253	T	C	5473	VQSRTrancheINDEL99.90to99.95	4.437e-5	amr	2.2899999999999996e-4	0	54	2.2899999999999996e-4
chrX-071134253-T-TAAA	chrX	71134253	T	TAAA	5473	VQSRTrancheINDEL99.90to99.95	0	none	9e-6	0	54	9e-6
chrX-071134254-C-*	chrX	71134254	C	*	3820	VQSRTrancheINDEL99.90to99.95	0	none	0.00100999999999999	0	76	0.00100999999999999
chrX-071134254-C-A	chrX	71134254	C	A	3820	VQSRTrancheINDEL99.90to99.95	4.1519e-4	nfe	0.002311	1	76	0.002311
chrX-071134254-C-CAAAA	chrX	71134254	C	CAAAA	3820	VQSRTrancheINDEL99.90to99.95	0	none	0	0	76	1e-6
chrX-071134254-C-CAAAAAA	chrX	71134254	C	CAAAAAA	3820	VQSRTrancheINDEL99.90to99.95	0	none	0	0	76	1e-6
chrX-071136147-C-T	chrX	71136147	C	T	284046	PASS	0.018074	mid	0.01013699999999999	2	134	0.018074
chrX-071136792-T-C	chrX	71136792	T	C	27329400	PASS	0.86225	afr	0.5284150000000007	67	134	0.86225
chrX-071136854-C-T	chrX	71136854	C	T	7423019	PASS	0.23405	afr	0.13045900000000002	21	134	0.23405
chrX-071140611-C-T	chrX	71140611	C	T	515360	PASS	0.017256	nfe	0.01152199999999998	2	134	0.017256
chrX-071140797-ACAG-*	chrX	71140797	ACAG	*	99133	PASS	0	none	9e-6	0	134	9e-6
chrX-071140797-ACAG-A	chrX	71140797	ACAG	A	99133	PASS	6.748e-5	nfe	0.01501199999999998	1	134	0.01501199999999998
chrX-071140797-ACAG-ACAGCAG	chrX	71140797	ACAG	ACAGCAG	99133	PASS	0	none	1.88e-4	0	134	1.88e-4
chrX-071140797-ACAG-ACAGCAGCAG	chrX	71140797	ACAG	ACAGCAGCAG	99133	PASS	0	none	1.0799999999999996e-4	0	134	1.0799999999999996e-4
chrX-071140797-ACAG-ACAGCAGCAGCAG	chrX	71140797	ACAG	ACAGCAGCAGCAG	99133	PASS	0	none	2.2000000000000003e-5	0	134	2.2000000000000003e-5
chrX-071140797-ACAG-GCAG	chrX	71140797	ACAG	GCAG	99133	PASS	0	none	0	0	134	1e-6
chrX-071141247-ACAG-*	chrX	71141247	ACAG	*	57623.97	PASS	0	none	8.9e-5	0	130	8.9e-5
chrX-071141247-ACAG-A	chrX	71141247	ACAG	A	57623.97	PASS	1.1954e-4	nfe	0.01209699999999999	3	130	0.01209699999999999
chrX-071141247-ACAG-ACAGCAG	chrX	71141247	ACAG	ACAGCAG	57623.97	PASS	0	none	2.2000000000000003e-5	0	130	2.2000000000000003e-5
chrX-071141247-ACAG-ACAGCAGCAG	chrX	71141247	ACAG	ACAGCAGCAG	57623.97	PASS	0	none	0	0	130	1e-6
chrX-071141247-ACAG-ACAGCAGCAGCAG	chrX	71141247	ACAG	ACAGCAGCAGCAG	57623.97	PASS	0	none	0	0	130	1e-6
chrX-071141301-A-ACAGCAACACCAG	chrX	71141301	A	ACAGCAACACCAG	1853993.97	PASS	0.049936	mid	0.02653200000000001	4	134	0.049936
chrX-071141301-A-AG	chrX	71141301	A	AG	1853993.97	PASS	0	none	9e-6	0	134	9e-6
chrX-071141386-C-T	chrX	71141386	C	T	1001	PASS	1.328e-5	afr	0	2	134	1.328e-5
chrX-071141423-C-T	chrX	71141423	C	T	5713873	PASS	0.23909	afr	0.131508	21	134	0.23909
chrX-071141758-T-C	chrX	71141758	T	C	16432971	PASS	0.81087	afr	0.5238830000000007	61	116	0.81087
chrX-071141769-T-C	chrX	71141769	T	C	2854213	PASS	0.35156	amr	0.07853600000000001	9	118	0.35156
chrX-071141801-CAA-AAA	chrX	71141801	CAA	AAA	8435855	ExcessHet	0	none	2.2000000000000003e-5	0	106	2.2000000000000003e-5
chrX-071141801-CAA-C	chrX	71141801	CAA	C	8435855	ExcessHet	9.76e-6	nfe	3.3800000000000046e-4	0	106	3.3800000000000046e-4
chrX-071141801-CAA-CA	chrX	71141801	CAA	CA	8435855	ExcessHet	0	none	0.033412	5	106	0.033412
chrX-071141801-CAA-CAAA	chrX	71141801	CAA	CAAA	8435855	ExcessHet	0	none	0.3728479999999995	36	106	0.3728479999999995
chrX-071141801-CAA-CAAAA	chrX	71141801	CAA	CAAAA	8435855	ExcessHet	0	none	0.06665100000000002	7	106	0.06665100000000002
chrX-071141801-CAA-CAAAAA	chrX	71141801	CAA	CAAAAA	8435855	ExcessHet	0	none	9.869999999999992e-4	0	106	9.869999999999992e-4
chrX-071141801-CAA-CAAAAAA	chrX	71141801	CAA	CAAAAAA	8435855	ExcessHet	0	none	0	0	106	1e-6
chrX-071142117-G-A	chrX	71142117	G	A	14158155	PASS	0.38502	mid	0.29543399999999964	38	134	0.38502
chrX-071147478-A-*	chrX	71147478	A	*	6617257	PASS	0	none	5.2999999999999994e-5	0	120	5.2999999999999994e-5
chrX-071147478-A-G	chrX	71147478	A	G	6617257	PASS	0.79735	afr	0.49624699999999944	59	120	0.79735
chrX-071147478-A-T	chrX	71147478	A	T	6617257	PASS	0	none	0	0	120	1e-6
chrX-071148139-C-T	chrX	71148139	C	T	1911	VQSRTrancheSNP99.80to99.90	5.03e-6	nfe	0	1	134	5.03e-6
chrX-071148929-GGAGAGA-*	chrX	71148929	GGAGAGA	*	236374.97	ExcessHet	0	none	3.6999999999999985e-5	0	130	3.6999999999999985e-5
chrX-071148929-GGAGAGA-G	chrX	71148929	GGAGAGA	G	236374.97	ExcessHet	0	none	9e-6	0	130	9e-6
chrX-071148929-GGAGAGA-GGA	chrX	71148929	GGAGAGA	GGA	236374.97	ExcessHet	0	none	0.002942	0	130	0.002942
chrX-071148929-GGAGAGA-GGAGA	chrX	71148929	GGAGAGA	GGAGA	236374.97	ExcessHet	0	none	0.08092100000000002	17	130	0.08092100000000002
chrX-071148929-GGAGAGA-GGAGAGAGA	chrX	71148929	GGAGAGA	GGAGAGAGA	236374.97	ExcessHet	0	none	0.00108399999999999	0	130	0.00108399999999999
chrX-071148929-GGAGAGA-GGAGAGAGAGA	chrX	71148929	GGAGAGA	GGAGAGAGAGA	236374.97	ExcessHet	0	none	9e-6	0	130	9e-6
chrX-071153366-C-T	chrX	71153366	C	T	5425276	PASS	0.24697	sas	0.15703100000000003	24	130	0.24697
chrX-071155173-G-A	chrX	71155173	G	A	491118	PASS	0.016856	nfe	0.01170599999999998	5	134	0.016856
chrX-071164080-C-T	chrX	71164080	C	T	486226	PASS	0.15047	afr	0.01427599999999999	1	134	0.15047
chrX-071164393-A-G	chrX	71164393	A	G	111877	PASS	0.0069539	nfe	0.00439	1	134	0.0069539
chrX-071164417-C-T	chrX	71164417	C	T	3523572	PASS	0.68714	afr	0.16189500000000004	15	134	0.68714
chrX-071170157-GCACACA-*	chrX	71170157	GCACACA	*	6803491.97	ExcessHet	0	none	9e-6	0	104	9e-6
chrX-071170157-GCACACA-G	chrX	71170157	GCACACA	G	6803491.97	ExcessHet	1.08e-6	nfe	7.099999999999998e-5	0	104	7.099999999999998e-5
chrX-071170157-GCACACA-GCA	chrX	71170157	GCACACA	GCA	6803491.97	ExcessHet	0	none	0.002789	0	104	0.002789
chrX-071170157-GCACACA-GCACA	chrX	71170157	GCACACA	GCACA	6803491.97	ExcessHet	0	none	0.22629	20	104	0.22629
chrX-071170157-GCACACA-GCACACACA	chrX	71170157	GCACACA	GCACACACA	6803491.97	ExcessHet	0	none	0.15003300000000003	12	104	0.15003300000000003
chrX-071170157-GCACACA-GCACACACACA	chrX	71170157	GCACACA	GCACACACACA	6803491.97	ExcessHet	0	none	0.02555700000000001	0	104	0.02555700000000001
chrX-071170157-GCACACA-GCACACACACACA	chrX	71170157	GCACACA	GCACACACACACA	6803491.97	ExcessHet	0	none	7.970000000000003e-4	0	104	7.970000000000003e-4
chrX-071170158-CACACACACACACACACACACGCAG-*	chrX	71170158	CACACACACACACACACACACGCAG	*	1301.97	VQSRTrancheINDEL96.00to97.00	0	none	0.229566	20	102	0.229566
chrX-071170158-CACACACACACACACACACACGCAG-C	chrX	71170158	CACACACACACACACACACACGCAG	C	1301.97	VQSRTrancheINDEL96.00to97.00	0	none	9e-6	0	102	9e-6
chrX-071170159-A-*	chrX	71170159	A	*	3267	VQSRTrancheINDEL95.00to96.00	0	none	0.229593	20	102	0.229593
chrX-071170159-A-ACACACACACACACACACACGCAGACG	chrX	71170159	A	ACACACACACACACACACACGCAGACG	3267	VQSRTrancheINDEL95.00to96.00	0	none	0	0	102	1e-6
chrX-071170159-A-G	chrX	71170159	A	G	3267	VQSRTrancheINDEL95.00to96.00	6.463e-5	sas	1.0799999999999996e-4	0	102	1.0799999999999996e-4
chrX-071170182-GACACAC-*	chrX	71170182	GACACAC	*	347456	ExcessHet	0	none	1.27e-4	0	108	1.27e-4
chrX-071170182-GACACAC-CACACAC	chrX	71170182	GACACAC	CACACAC	347456	ExcessHet	0	none	2.2000000000000003e-5	0	108	2.2000000000000003e-5
chrX-071170182-GACACAC-G	chrX	71170182	GACACAC	G	347456	ExcessHet	0	none	0	0	108	1e-6
chrX-071170182-GACACAC-GAC	chrX	71170182	GACACAC	GAC	347456	ExcessHet	0	none	0.002388	0	108	0.002388
chrX-071170182-GACACAC-GACAC	chrX	71170182	GACACAC	GACAC	347456	ExcessHet	0	none	0.127747	15	108	0.127747
chrX-071170182-GACACAC-GACACACAC	chrX	71170182	GACACAC	GACACACAC	347456	ExcessHet	0	none	0.006986	0	108	0.006986
chrX-071170182-GACACAC-GACACACACAC	chrX	71170182	GACACAC	GACACACACAC	347456	ExcessHet	0	none	2.2000000000000003e-5	0	108	2.2000000000000003e-5
chrX-071170182-GACACAC-GCACACAC	chrX	71170182	GACACAC	GCACACAC	347456	ExcessHet	0	none	0	0	108	1e-6
chrX-071183810-C-T	chrX	71183810	C	T	8053	PASS	0	none	0.0054729999999999996	0	0	0.0054729999999999996
chrX-071223451-C-A	chrX	71223451	C	A	373483	PASS	4.947e-5	amr	5.2999999999999994e-5	0	106	5.2999999999999994e-5
chrX-071223451-C-T	chrX	71223451	C	T	373483	PASS	0.048051	mid	0.02791700000000001	4	106	0.048051
chrX-071224581-C-*	chrX	71224581	C	*	1035	PASS	0	none	0	0	134	1e-6
chrX-071224581-C-T	chrX	71224581	C	T	1035	PASS	3.058e-5	nfe	0	1	134	3.058e-5
chrX-071224676-C-T	chrX	71224676	C	T	919621	PASS	0.067165	afr	0.03054000000000002	6	134	0.067165
chrX-071241084-G-A	chrX	71241084	G	A	71315	PASS	0.0060641	eas	0.002364	1	134	0.0060641
chrX-071242048-C-CAGA	chrX	71242048	C	CAGA	10366307.97	PASS	0.76862	eas	0.34564899999999943	45	134	0.76862
chrX-071242572-T-C	chrX	71242572	T	C	5172	PASS	7.3622e-4	afr	1.0799999999999996e-4	1	134	7.3622e-4
chrX-071243608-CTT-C	chrX	71243608	CTT	C	55030.97	ExcessHet	4.81e-6	nfe	8.9e-5	0	80	8.9e-5
chrX-071243608-CTT-CT	chrX	71243608	CTT	CT	55030.97	ExcessHet	0	none	0.02363600000000002	1	80	0.02363600000000002
chrX-071243608-CTT-CTTT	chrX	71243608	CTT	CTTT	55030.97	ExcessHet	0	none	0.028851	1	80	0.028851
chrX-071243608-CTT-CTTTT	chrX	71243608	CTT	CTTTT	55030.97	ExcessHet	0	none	5.2999999999999994e-5	0	80	5.2999999999999994e-5
chrX-071244252-T-A	chrX	71244252	T	A	748	PASS	9.8587e-4	nfe	3.160000000000005e-4	0	90	9.8587e-4
chrX-071244252-T-C	chrX	71244252	T	C	748	PASS	1.4338e-4	amr	1.88e-4	0	90	1.88e-4
chrX-071244262-T-A	chrX	71244262	T	A	7425	PASS	0.0051863	nfe	0.00415	1	42	0.0051863
chrX-071244262-T-C	chrX	71244262	T	C	7425	PASS	3.161e-5	nfe	5.2999999999999994e-5	0	42	5.2999999999999994e-5
chrX-071244262-T-G	chrX	71244262	T	G	7425	PASS	4.99e-6	nfe	0	0	42	4.99e-6
chrX-071244268-T-A	chrX	71244268	T	A	2394	PASS	8.2286e-4	nfe	0.00178799999999999	1	48	0.00178799999999999
chrX-071244268-T-C	chrX	71244268	T	C	2394	PASS	0	none	9e-6	0	48	9e-6
chrX-071244272-T-A	chrX	71244272	T	A	2036	PASS	1.3581e-4	nfe	7.490000000000004e-4	0	64	7.490000000000004e-4
chrX-071244272-T-C	chrX	71244272	T	C	2036	PASS	9.035e-5	eas	6.090000000000004e-4	0	64	6.090000000000004e-4
chrX-071244286-A-C	chrX	71244286	A	C	13150	PASS	0.0011979	sas	0.00625	0	34	0.00625
chrX-071244287-T-A	chrX	71244287	T	A	3708	PASS	4.6794e-4	eas	0.002833	2	26	0.002833
chrX-071244287-T-C	chrX	71244287	T	C	3708	PASS	0	none	0	0	26	1e-6
chrX-071245045-C-T	chrX	71245045	C	T	1967	PASS	1.1458e-4	nfe	3.6999999999999985e-5	1	108	1.1458e-4
chrX-071245914-A-G	chrX	71245914	A	G	523109	PASS	0.079636	afr	0.02068100000000001	2	134	0.079636
chrX-071246191-G-T	chrX	71246191	G	T	353603	PASS	0.018347	nfe	0.01288499999999999	2	134	0.018347
chrX-071246447-T-*	chrX	71246447	T	*	2699	PASS	0	none	2.2000000000000003e-5	0	96	2.2000000000000003e-5
chrX-071246447-T-G	chrX	71246447	T	G	2699	PASS	2.48e-5	amr	3.6000000000000035e-4	1	96	3.6000000000000035e-4
chrX-071246451-GCT-*	chrX	71246451	GCT	*	4190.97	VQSRTrancheINDEL99.95to100.00	0	none	3.160000000000005e-4	0	132	3.160000000000005e-4
chrX-071246451-GCT-G	chrX	71246451	GCT	G	4190.97	VQSRTrancheINDEL99.95to100.00	3.52e-6	nfe	4.270000000000005e-4	1	132	4.270000000000005e-4
chrX-071246452-CTGGGGGTGG-*	chrX	71246452	CTGGGGGTGG	*	15324	VQSRTrancheINDEL99.95to100.00	0	none	8.180000000000003e-4	1	4	8.180000000000003e-4
chrX-071246452-CTGGGGGTGG-C	chrX	71246452	CTGGGGGTGG	C	15324	VQSRTrancheINDEL99.95to100.00	3.142e-5	nfe	2.2000000000000003e-5	0	4	3.142e-5
chrX-071246452-CTGGGGGTGG-CGGGGGTGG	chrX	71246452	CTGGGGGTGG	CGGGGGTGG	15324	VQSRTrancheINDEL99.95to100.00	0	none	0	0	4	1e-6
chrX-071246452-CTGGGGGTGG-GTGGGGGTGG	chrX	71246452	CTGGGGGTGG	GTGGGGGTGG	15324	VQSRTrancheINDEL99.95to100.00	0	none	5.160000000000003e-4	0	4	5.160000000000003e-4
chrX-071246452-CTGGGGGTGG-TTGGGGGTGG	chrX	71246452	CTGGGGGTGG	TTGGGGGTGG	15324	VQSRTrancheINDEL99.95to100.00	0	none	3.6999999999999985e-5	0	4	3.6999999999999985e-5
chrX-071246453-T-*	chrX	71246453	T	*	22710	VQSRTrancheINDEL99.95to100.00	0	none	5.39e-4	1	6	5.39e-4
chrX-071246453-T-A	chrX	71246453	T	A	22710	VQSRTrancheINDEL99.95to100.00	0	none	0	0	6	1e-6
chrX-071246453-T-G	chrX	71246453	T	G	22710	VQSRTrancheINDEL99.95to100.00	0.0010174	amr	0.00100899999999999	0	6	0.0010174
chrX-071246453-T-TG	chrX	71246453	T	TG	22710	VQSRTrancheINDEL99.95to100.00	0	none	5.2999999999999994e-5	0	6	5.2999999999999994e-5
chrX-071246453-T-TGG	chrX	71246453	T	TGG	22710	VQSRTrancheINDEL99.95to100.00	0	none	0	0	6	1e-6
chrX-071246453-T-TGGG	chrX	71246453	T	TGGG	22710	VQSRTrancheINDEL99.95to100.00	0	none	5.2999999999999994e-5	0	6	5.2999999999999994e-5
chrX-071246453-T-TGGGG	chrX	71246453	T	TGGGG	22710	VQSRTrancheINDEL99.95to100.00	1.8163e-4	amr	2.500000000000001e-4	0	6	2.500000000000001e-4
chrX-071246453-T-TGGGGG	chrX	71246453	T	TGGGGG	22710	VQSRTrancheINDEL99.95to100.00	0	none	0	0	6	1e-6
chrX-071246453-T-TGGGGGGGGG	chrX	71246453	T	TGGGGGGGGG	22710	VQSRTrancheINDEL99.95to100.00	0	none	0	0	6	1e-6
chrX-071246453-T-TGGGGGGGGGGGGG	chrX	71246453	T	TGGGGGGGGGGGGG	22710	VQSRTrancheINDEL99.95to100.00	0	none	0	0	6	1e-6
chrX-071246453-T-TGGGGGGGGGGGGGGGG	chrX	71246453	T	TGGGGGGGGGGGGGGGG	22710	VQSRTrancheINDEL99.95to100.00	0	none	0	0	6	1e-6
chrX-071246459-T-*	chrX	71246459	T	*	48328	VQSRTrancheINDEL99.95to100.00	0	none	1.0699999999999996e-4	0	6	1.0699999999999996e-4
chrX-071246459-T-G	chrX	71246459	T	G	48328	VQSRTrancheINDEL99.95to100.00	0.0113	amr	0.003994	2	6	0.0113
chrX-071246459-T-TG	chrX	71246459	T	TG	48328	VQSRTrancheINDEL99.95to100.00	6.924e-4	amr	2.2000000000000003e-5	0	6	6.924e-4
chrX-071246459-T-TGGGGGGG	chrX	71246459	T	TGGGGGGG	48328	VQSRTrancheINDEL99.95to100.00	0	none	9e-6	0	6	9e-6
chrX-071246459-T-TGGGGGGGGG	chrX	71246459	T	TGGGGGGGGG	48328	VQSRTrancheINDEL99.95to100.00	0	none	9e-6	0	6	9e-6
chrX-071246459-T-TGGGGGGGGGG	chrX	71246459	T	TGGGGGGGGGG	48328	VQSRTrancheINDEL99.95to100.00	0	none	1.0699999999999996e-4	0	6	1.0699999999999996e-4
chrX-071246459-T-TGGTGGGGGGG	chrX	71246459	T	TGGTGGGGGGG	48328	VQSRTrancheINDEL99.95to100.00	0	none	0	0	6	1e-6
chrX-071246462-TG-*	chrX	71246462	TG	*	97046	VQSRTrancheINDEL99.95to100.00	0	none	8.9e-5	0	6	8.9e-5
chrX-071246462-TG-GG	chrX	71246462	TG	GG	97046	VQSRTrancheINDEL99.95to100.00	0	none	0.00825899999999999	1	6	0.00825899999999999
chrX-071246462-TG-T	chrX	71246462	TG	T	97046	VQSRTrancheINDEL99.95to100.00	0	none	0	0	6	1e-6
chrX-071246462-TG-TGG	chrX	71246462	TG	TGG	97046	VQSRTrancheINDEL99.95to100.00	0	none	3.6999999999999985e-5	0	6	3.6999999999999985e-5
chrX-071246462-TG-TGGCGGGGGGTGGGG	chrX	71246462	TG	TGGCGGGGGGTGGGG	97046	VQSRTrancheINDEL99.95to100.00	0	none	0	0	6	1e-6
chrX-071246462-TG-TGGGG	chrX	71246462	TG	TGGGG	97046	VQSRTrancheINDEL99.95to100.00	0	none	5.2999999999999994e-5	0	6	5.2999999999999994e-5
chrX-071246462-TG-TGGGGG	chrX	71246462	TG	TGGGGG	97046	VQSRTrancheINDEL99.95to100.00	0	none	3.6999999999999985e-5	0	6	3.6999999999999985e-5
chrX-071246462-TG-TGGGGGGGGGG	chrX	71246462	TG	TGGGGGGGGGG	97046	VQSRTrancheINDEL99.95to100.00	0	none	3.6999999999999985e-5	0	6	3.6999999999999985e-5
chrX-071246462-TG-TGGGGGGGGGGG	chrX	71246462	TG	TGGGGGGGGGGG	97046	VQSRTrancheINDEL99.95to100.00	0	none	0.00173699999999999	0	6	0.00173699999999999
chrX-071246462-TG-TGGGGGGGGGGGG	chrX	71246462	TG	TGGGGGGGGGGGG	97046	VQSRTrancheINDEL99.95to100.00	0	none	0	0	6	1e-6
chrX-071246462-TG-TGGGGGGGGGGGGG	chrX	71246462	TG	TGGGGGGGGGGGGG	97046	VQSRTrancheINDEL99.95to100.00	0	none	3.6999999999999985e-5	0	6	3.6999999999999985e-5
chrX-071246462-TG-TGGGGGGGGGGGGGG	chrX	71246462	TG	TGGGGGGGGGGGGGG	97046	VQSRTrancheINDEL99.95to100.00	0	none	5.160000000000003e-4	0	6	5.160000000000003e-4
chrX-071246462-TG-TGGGGGGGGGGGGGGG	chrX	71246462	TG	TGGGGGGGGGGGGGGG	97046	VQSRTrancheINDEL99.95to100.00	0	none	3.6999999999999985e-5	0	6	3.6999999999999985e-5
chrX-071246462-TG-TGGGGGGGGGGGGGGGG	chrX	71246462	TG	TGGGGGGGGGGGGGGGG	97046	VQSRTrancheINDEL99.95to100.00	0	none	2.2000000000000003e-5	0	6	2.2000000000000003e-5
chrX-071246462-TG-TGGGGGGGGGGGGGGGGG	chrX	71246462	TG	TGGGGGGGGGGGGGGGGG	97046	VQSRTrancheINDEL99.95to100.00	0	none	0	0	6	1e-6
chrX-071246462-TG-TGGGGGGGGGGGGGGGGGG	chrX	71246462	TG	TGGGGGGGGGGGGGGGGGG	97046	VQSRTrancheINDEL99.95to100.00	0	none	0	0	6	1e-6
chrX-071246462-TG-TGGGGGGGGGGGGGGGGGGGGGGG	chrX	71246462	TG	TGGGGGGGGGGGGGGGGGGGGGGG	97046	VQSRTrancheINDEL99.95to100.00	0	none	0	0	6	1e-6
chrX-071246462-TG-TGGGGGGTGGGGGGGGGGG	chrX	71246462	TG	TGGGGGGTGGGGGGGGGGG	97046	VQSRTrancheINDEL99.95to100.00	0	none	0	0	6	1e-6
chrX-071246462-TG-TGGGGGTGGGG	chrX	71246462	TG	TGGGGGTGGGG	97046	VQSRTrancheINDEL99.95to100.00	0	none	2.2000000000000003e-5	0	6	2.2000000000000003e-5
chrX-071246462-TG-TGGGGGTGGGGG	chrX	71246462	TG	TGGGGGTGGGGG	97046	VQSRTrancheINDEL99.95to100.00	0	none	0	0	6	1e-6
chrX-071246462-TG-TGTGGGGGGGGGGGGGG	chrX	71246462	TG	TGTGGGGGGGGGGGGGG	97046	VQSRTrancheINDEL99.95to100.00	0	none	0	0	6	1e-6
chrX-071246462-TG-TTGGGGGGGGGGGGG	chrX	71246462	TG	TTGGGGGGGGGGGGG	97046	VQSRTrancheINDEL99.95to100.00	0	none	0	0	6	1e-6
chrX-071246462-TG-TTGGGGGGGGGGGGGG	chrX	71246462	TG	TTGGGGGGGGGGGGGG	97046	VQSRTrancheINDEL99.95to100.00	0	none	2.2000000000000003e-5	0	6	2.2000000000000003e-5
chrX-071246462-TG-TTTGGGGGGGGGGGGG	chrX	71246462	TG	TTTGGGGGGGGGGGGG	97046	VQSRTrancheINDEL99.95to100.00	0	none	0	0	6	1e-6
chrX-071246462-TG-TTTGGGGGGGGGGGGGG	chrX	71246462	TG	TTTGGGGGGGGGGGGGG	97046	VQSRTrancheINDEL99.95to100.00	0	none	0	0	6	1e-6
chrX-071246468-T-*	chrX	71246468	T	*	106791	VQSRTrancheINDEL99.95to100.00	0	none	1.47e-4	0	10	1.47e-4
chrX-071246468-T-G	chrX	71246468	T	G	106791	VQSRTrancheINDEL99.95to100.00	0.054504	amr	0.01020699999999999	3	10	0.054504
chrX-071246468-T-TG	chrX	71246468	T	TG	106791	VQSRTrancheINDEL99.95to100.00	3.3868e-4	amr	3.6999999999999985e-5	0	10	3.3868e-4
chrX-071246468-T-TGGGGG	chrX	71246468	T	TGGGGG	106791	VQSRTrancheINDEL99.95to100.00	0	none	0	0	10	1e-6
chrX-071246468-T-TGGGGGG	chrX	71246468	T	TGGGGGG	106791	VQSRTrancheINDEL99.95to100.00	0	none	0	0	10	1e-6
chrX-071246468-T-TGGGGGGGGG	chrX	71246468	T	TGGGGGGGGG	106791	VQSRTrancheINDEL99.95to100.00	0.0019505	amr	2.2899999999999996e-4	0	10	0.0019505
chrX-071246468-T-TGGGGGGGGGG	chrX	71246468	T	TGGGGGGGGGG	106791	VQSRTrancheINDEL99.95to100.00	5.6732e-4	amr	2.2000000000000003e-5	0	10	5.6732e-4
chrX-071246468-T-TGGGGGGGGGGGGG	chrX	71246468	T	TGGGGGGGGGGGGG	106791	VQSRTrancheINDEL99.95to100.00	0	none	0	0	10	1e-6
chrX-071246468-T-TGGGGGGGGGGGGGGG	chrX	71246468	T	TGGGGGGGGGGGGGGG	106791	VQSRTrancheINDEL99.95to100.00	0	none	0	0	10	1e-6
chrX-071246468-T-TGGGGGGGGGGGGGGGG	chrX	71246468	T	TGGGGGGGGGGGGGGGG	106791	VQSRTrancheINDEL99.95to100.00	0	none	3.6999999999999985e-5	0	10	3.6999999999999985e-5
chrX-071246468-T-TGGGGGGGGGGGGGGGGGG	chrX	71246468	T	TGGGGGGGGGGGGGGGGGG	106791	VQSRTrancheINDEL99.95to100.00	0	none	0	0	10	1e-6
chrX-071246468-T-TGGGGGGGGGGGGGGGGGGG	chrX	71246468	T	TGGGGGGGGGGGGGGGGGGG	106791	VQSRTrancheINDEL99.95to100.00	5.6602e-4	amr	6.999999999999998e-5	0	10	5.6602e-4
chrX-071246468-T-TGGGGGGGGGGGGGGGGGGGGG	chrX	71246468	T	TGGGGGGGGGGGGGGGGGGGGG	106791	VQSRTrancheINDEL99.95to100.00	0	none	9e-6	0	10	9e-6
chrX-071246468-T-TGGGGGGGGTGGGGGGGGGG	chrX	71246468	T	TGGGGGGGGTGGGGGGGGGG	106791	VQSRTrancheINDEL99.95to100.00	0	none	0	0	10	1e-6
chrX-071246468-T-TGGGGGGGTGTGGGGGGGGGGGGGGGGGGG	chrX	71246468	T	TGGGGGGGTGTGGGGGGGGGGGGGGGGGGG	106791	VQSRTrancheINDEL99.95to100.00	0	none	0	0	10	1e-6
chrX-071246468-T-TGTGGGGGG	chrX	71246468	T	TGTGGGGGG	106791	VQSRTrancheINDEL99.95to100.00	0	none	0	0	10	1e-6
chrX-071246468-T-TTGGGGGGGGGGGGGGGGGG	chrX	71246468	T	TTGGGGGGGGGGGGGGGGGG	106791	VQSRTrancheINDEL99.95to100.00	0	none	0	0	10	1e-6
chrX-071246468-T-TTGGGGGGGGGGGGGGGGGGG	chrX	71246468	T	TTGGGGGGGGGGGGGGGGGGG	106791	VQSRTrancheINDEL99.95to100.00	1.4665e-4	amr	3.6999999999999985e-5	0	10	1.4665e-4
chrX-071246468-T-TTGGGGGGGGGGGGGGGGGGGG	chrX	71246468	T	TTGGGGGGGGGGGGGGGGGGGG	106791	VQSRTrancheINDEL99.95to100.00	0	none	0	0	10	1e-6
chrX-071246468-T-TTGGGGGGGGGGGGGGGGGGGGGGGGGGGG	chrX	71246468	T	TTGGGGGGGGGGGGGGGGGGGGGGGGGGGG	106791	VQSRTrancheINDEL99.95to100.00	0	none	0	0	10	1e-6
chrX-071246468-T-TTGTGGGGGGGGGGGGGGGGGGG	chrX	71246468	T	TTGTGGGGGGGGGGGGGGGGGGG	106791	VQSRTrancheINDEL99.95to100.00	0	none	0	0	10	1e-6
chrX-071246468-T-TTTGGGGGGGGGGGGGGGGGGG	chrX	71246468	T	TTTGGGGGGGGGGGGGGGGGGG	106791	VQSRTrancheINDEL99.95to100.00	0	none	9e-6	0	10	9e-6
chrX-071246471-A-*	chrX	71246471	A	*	111199	VQSRTrancheINDEL99.95to100.00	0	none	1.27e-4	0	10	1.27e-4
chrX-071246471-A-AG	chrX	71246471	A	AG	111199	VQSRTrancheINDEL99.95to100.00	1.2067e-4	amr	3.6999999999999985e-5	0	10	1.2067e-4
chrX-071246471-A-AGGGGGGGGGG	chrX	71246471	A	AGGGGGGGGGG	111199	VQSRTrancheINDEL99.95to100.00	0	none	0	0	10	1e-6
chrX-071246471-A-G	chrX	71246471	A	G	111199	VQSRTrancheINDEL99.95to100.00	0.074538	amr	0.01278999999999999	4	10	0.074538
chrX-071246476-T-*	chrX	71246476	T	*	84842	VQSRTrancheINDEL99.95to100.00	0	none	5.2999999999999994e-5	0	12	5.2999999999999994e-5
chrX-071246476-T-G	chrX	71246476	T	G	84842	VQSRTrancheINDEL99.95to100.00	0.043142	amr	0.01273799999999999	5	12	0.043142
chrX-071246476-T-TG	chrX	71246476	T	TG	84842	VQSRTrancheINDEL99.95to100.00	8.6269e-4	amr	2.720000000000003e-4	0	12	8.6269e-4
chrX-071246476-T-TGGGAGGGGG	chrX	71246476	T	TGGGAGGGGG	84842	VQSRTrancheINDEL99.95to100.00	0	none	0	0	12	1e-6
chrX-071246476-T-TGGGGGGGG	chrX	71246476	T	TGGGGGGGG	84842	VQSRTrancheINDEL99.95to100.00	0	none	0	0	12	1e-6
chrX-071246476-T-TGGGGGGGGGGGGGGGGG	chrX	71246476	T	TGGGGGGGGGGGGGGGGG	84842	VQSRTrancheINDEL99.95to100.00	0	none	0	0	12	1e-6
chrX-071246476-T-TGTGGGGGGGGGGGGGGGGGGGGGGGGGGG	chrX	71246476	T	TGTGGGGGGGGGGGGGGGGGGGGGGGGGGG	84842	VQSRTrancheINDEL99.95to100.00	0	none	0	0	12	1e-6
chrX-071246476-T-TTGGGGGGGGGGGGGGG	chrX	71246476	T	TTGGGGGGGGGGGGGGG	84842	VQSRTrancheINDEL99.95to100.00	0	none	0	0	12	1e-6
chrX-071246479-G-A	chrX	71246479	G	A	27876	VQSRTrancheINDEL99.95to100.00	1.8574e-4	afr	1.87e-4	0	10	1.87e-4
chrX-071246479-G-C	chrX	71246479	G	C	27876	VQSRTrancheINDEL99.95to100.00	8.7951e-4	nfe	9e-6	0	10	8.7951e-4
chrX-071246479-G-GA	chrX	71246479	G	GA	27876	VQSRTrancheINDEL99.95to100.00	1.0685e-4	nfe	9e-6	0	10	1.0685e-4
chrX-071246479-G-GC	chrX	71246479	G	GC	27876	VQSRTrancheINDEL99.95to100.00	3.5318e-4	nfe	8.9e-5	0	10	3.5318e-4
chrX-071246479-G-GCA	chrX	71246479	G	GCA	27876	VQSRTrancheINDEL99.95to100.00	0	none	9e-6	0	10	9e-6
chrX-071246479-G-GGC	chrX	71246479	G	GGC	27876	VQSRTrancheINDEL99.95to100.00	3.023e-5	nfe	2.2000000000000003e-5	0	10	3.023e-5
chrX-071246479-G-GGGC	chrX	71246479	G	GGGC	27876	VQSRTrancheINDEL99.95to100.00	1.0697e-4	nfe	3.6999999999999985e-5	0	10	1.0697e-4
chrX-071246479-G-GGGGA	chrX	71246479	G	GGGGA	27876	VQSRTrancheINDEL99.95to100.00	6.963e-5	nfe	0	0	10	6.963e-5
chrX-071246479-G-GGGGC	chrX	71246479	G	GGGGC	27876	VQSRTrancheINDEL99.95to100.00	2.9157e-4	nfe	2.500000000000001e-4	1	10	2.9157e-4
chrX-071246479-G-GGGGCC	chrX	71246479	G	GGGGCC	27876	VQSRTrancheINDEL99.95to100.00	0	none	0	0	10	1e-6
chrX-071246479-G-GGGGGC	chrX	71246479	G	GGGGGC	27876	VQSRTrancheINDEL99.95to100.00	1.14e-4	nfe	1.27e-4	1	10	1.27e-4
chrX-071246479-G-GGGGGGC	chrX	71246479	G	GGGGGGC	27876	VQSRTrancheINDEL99.95to100.00	6.09e-6	nfe	1.47e-4	0	10	1.47e-4
chrX-071246479-G-GGGGGGGC	chrX	71246479	G	GGGGGGGC	27876	VQSRTrancheINDEL99.95to100.00	2.54e-6	nfe	9e-6	0	10	9e-6
chrX-071246479-G-GGGGGGGGC	chrX	71246479	G	GGGGGGGGC	27876	VQSRTrancheINDEL99.95to100.00	3.528e-5	nfe	2.2000000000000003e-5	0	10	3.528e-5
chrX-071246479-G-GGGGGGGGGA	chrX	71246479	G	GGGGGGGGGA	27876	VQSRTrancheINDEL99.95to100.00	2.54e-6	nfe	0	0	10	2.54e-6
chrX-071246479-G-GGGGGGGGGC	chrX	71246479	G	GGGGGGGGGC	27876	VQSRTrancheINDEL99.95to100.00	4.701e-5	nfe	0	0	10	4.701e-5
chrX-071246479-G-GGGGGGGGGGA	chrX	71246479	G	GGGGGGGGGGA	27876	VQSRTrancheINDEL99.95to100.00	1.809e-5	amr	0	0	10	1.809e-5
chrX-071246479-G-GGGGGGGGGGGGC	chrX	71246479	G	GGGGGGGGGGGGC	27876	VQSRTrancheINDEL99.95to100.00	1.948e-5	nfe	1.0699999999999996e-4	0	10	1.0699999999999996e-4
chrX-071246479-G-GGGGGGGGGGGGCC	chrX	71246479	G	GGGGGGGGGGGGCC	27876	VQSRTrancheINDEL99.95to100.00	0	none	2.2000000000000003e-5	0	10	2.2000000000000003e-5
chrX-071246479-G-GGGGGGGGGGGGGA	chrX	71246479	G	GGGGGGGGGGGGGA	27876	VQSRTrancheINDEL99.95to100.00	1.5219e-4	nfe	8.9e-5	0	10	1.5219e-4
chrX-071246479-G-GGGGGGGGGGGGGC	chrX	71246479	G	GGGGGGGGGGGGGC	27876	VQSRTrancheINDEL99.95to100.00	3.0679e-4	nfe	7.950000000000004e-4	3	10	7.950000000000004e-4
chrX-071246479-G-GGGGGGGGGGGGGCA	chrX	71246479	G	GGGGGGGGGGGGGCA	27876	VQSRTrancheINDEL99.95to100.00	0	none	9e-6	0	10	9e-6
chrX-071246479-G-GGGGGGGGGGGGGCC	chrX	71246479	G	GGGGGGGGGGGGGCC	27876	VQSRTrancheINDEL99.95to100.00	0	none	3.6999999999999985e-5	0	10	3.6999999999999985e-5
chrX-071246479-G-GGGGGGGGGGGGGGA	chrX	71246479	G	GGGGGGGGGGGGGGA	27876	VQSRTrancheINDEL99.95to100.00	1.946e-5	nfe	3.6999999999999985e-5	0	10	3.6999999999999985e-5
chrX-071246479-G-GGGGGGGGGGGGGGC	chrX	71246479	G	GGGGGGGGGGGGGGC	27876	VQSRTrancheINDEL99.95to100.00	4.785e-5	afr	2.720000000000003e-4	0	10	2.720000000000003e-4
chrX-071246479-G-GGGGGGGGGGGGGGCC	chrX	71246479	G	GGGGGGGGGGGGGGCC	27876	VQSRTrancheINDEL99.95to100.00	0	none	0	0	10	1e-6
chrX-071246479-G-GGGGGGGGGGGGGGGA	chrX	71246479	G	GGGGGGGGGGGGGGGA	27876	VQSRTrancheINDEL99.95to100.00	0	none	9e-6	0	10	9e-6
chrX-071246479-G-GGGGGGGGGGGGGGGC	chrX	71246479	G	GGGGGGGGGGGGGGGC	27876	VQSRTrancheINDEL99.95to100.00	6.1e-6	nfe	8.9e-5	0	10	8.9e-5
chrX-071246479-G-GGGGGGGGGGGGGGGCC	chrX	71246479	G	GGGGGGGGGGGGGGGCC	27876	VQSRTrancheINDEL99.95to100.00	0	none	0	0	10	1e-6
chrX-071246479-G-GGGGGGGGGGGGGGGGC	chrX	71246479	G	GGGGGGGGGGGGGGGGC	27876	VQSRTrancheINDEL99.95to100.00	0	none	9e-6	0	10	9e-6
chrX-071246479-G-GGGGGGGGGGGGGGGGGA	chrX	71246479	G	GGGGGGGGGGGGGGGGGA	27876	VQSRTrancheINDEL99.95to100.00	0	none	0	0	10	1e-6
chrX-071246479-G-GGGGGGGGGGGGGGGGGGGC	chrX	71246479	G	GGGGGGGGGGGGGGGGGGGC	27876	VQSRTrancheINDEL99.95to100.00	0	none	9e-6	0	10	9e-6
chrX-071246479-G-GGGGGGGGGGGGGGGGGGGCC	chrX	71246479	G	GGGGGGGGGGGGGGGGGGGCC	27876	VQSRTrancheINDEL99.95to100.00	0	none	0	0	10	1e-6
chrX-071246479-G-GGGGGGGGGGGGGGGGGGGGA	chrX	71246479	G	GGGGGGGGGGGGGGGGGGGGA	27876	VQSRTrancheINDEL99.95to100.00	0	none	0	0	10	1e-6
chrX-071246479-G-GGGGGGGGGGGGGGGGGGGGC	chrX	71246479	G	GGGGGGGGGGGGGGGGGGGGC	27876	VQSRTrancheINDEL99.95to100.00	0	none	0	0	10	1e-6
chrX-071246479-G-GGGGGGGGGGGGGGGGGGGGGC	chrX	71246479	G	GGGGGGGGGGGGGGGGGGGGGC	27876	VQSRTrancheINDEL99.95to100.00	0	none	9e-6	0	10	9e-6
chrX-071246479-G-GGGGGGGGGGGGGGGGGGGGGGA	chrX	71246479	G	GGGGGGGGGGGGGGGGGGGGGGA	27876	VQSRTrancheINDEL99.95to100.00	0	none	0	0	10	1e-6
chrX-071246479-G-GGGGGGGGGGGGGGGGGGGGGGGGC	chrX	71246479	G	GGGGGGGGGGGGGGGGGGGGGGGGC	27876	VQSRTrancheINDEL99.95to100.00	0	none	9e-6	0	10	9e-6
chrX-071246479-G-GGGGGGGGGGGGGGGGGGGGGGGGGC	chrX	71246479	G	GGGGGGGGGGGGGGGGGGGGGGGGGC	27876	VQSRTrancheINDEL99.95to100.00	0	none	0	0	10	1e-6
chrX-071246479-G-GGGGGGGGGGGGGGGGGGGGGGGGGGGGC	chrX	71246479	G	GGGGGGGGGGGGGGGGGGGGGGGGGGGGC	27876	VQSRTrancheINDEL99.95to100.00	0	none	9e-6	0	10	9e-6
chrX-071246479-G-GGGGGGGGGGGGGGGGGGGGGGGGGGGGGA	chrX	71246479	G	GGGGGGGGGGGGGGGGGGGGGGGGGGGGGA	27876	VQSRTrancheINDEL99.95to100.00	0	none	0	0	10	1e-6
chrX-071246479-G-GGGGGGGGGGGGGGGGGGGGGGGGGGGGGC	chrX	71246479	G	GGGGGGGGGGGGGGGGGGGGGGGGGGGGGC	27876	VQSRTrancheINDEL99.95to100.00	0	none	0	0	10	1e-6
chrX-071246640-G-C	chrX	71246640	G	C	289016	PASS	0.01299	nfe	0.00940699999999999	2	134	0.01299
chrX-071247259-G-A	chrX	71247259	G	A	42203	PASS	0.0028604	mid	0.002215	1	134	0.0028604
chrX-071248088-C-T	chrX	71248088	C	T	7939	PASS	8.7401e-4	afr	1.0799999999999996e-4	1	134	8.7401e-4
chrX-071248545-T-A	chrX	71248545	T	A	19657	PASS	9.3556e-4	nfe	4.270000000000005e-4	1	134	9.3556e-4
chrX-071248617-C-T	chrX	71248617	C	T	1193	PASS	4.497e-5	amr	0	1	134	4.497e-5
chrX-071248904-T-C	chrX	71248904	T	C	1978382	PASS	0.26417	afr	0.07246000000000002	14	134	0.26417
chrX-071249332-G-A	chrX	71249332	G	A	30239875	PASS	0.99188	nfe	0.9796180000000008	134	134	0.99188
chrX-071249794-AC-A	chrX	71249794	AC	A	69361.97	PASS	0	none	0	0	134	1e-6
chrX-071249794-AC-ACC	chrX	71249794	AC	ACC	69361.97	PASS	0	none	0.003094	2	134	0.003094
chrX-071250334-C-T	chrX	71250334	C	T	235675	PASS	0.012849	nfe	0.00859999999999998	2	134	0.012849
chrX-071251049-G-T	chrX	71251049	G	T	650	PASS	2.237e-5	nfe	0	2	132	2.237e-5
chrX-071251313-TG-GG	chrX	71251313	TG	GG	15472	VQSRTrancheINDEL99.50to99.90	0	none	0.003336	0	18	0.003336
chrX-071251313-TG-T	chrX	71251313	TG	T	15472	VQSRTrancheINDEL99.50to99.90	0.0010715	sas	0.00137099999999999	0	18	0.00137099999999999
chrX-071251313-TG-TGG	chrX	71251313	TG	TGG	15472	VQSRTrancheINDEL99.50to99.90	0	none	0.003513	0	18	0.003513
chrX-071251314-G-*	chrX	71251314	G	*	535	PASS	0	none	0.00137499999999999	0	124	0.00137499999999999
chrX-071251314-G-A	chrX	71251314	G	A	535	PASS	4.025e-5	sas	0	0	124	4.025e-5
chrX-071251314-G-T	chrX	71251314	G	T	535	PASS	0.0014242	eas	2.2000000000000003e-5	0	124	0.0014242
chrX-071251486-A-G	chrX	71251486	A	G	3118	PASS	3.7556e-4	nfe	1.47e-4	1	134	3.7556e-4
chrX-071292201-CTTT-ATTT	chrX	71292201	CTTT	ATTT	246284	ExcessHet	0	none	0	0	52	1e-6
chrX-071292201-CTTT-C	chrX	71292201	CTTT	C	246284	ExcessHet	3.757e-5	nfe	2.08e-4	0	52	2.08e-4
chrX-071292201-CTTT-CT	chrX	71292201	CTTT	CT	246284	ExcessHet	0	none	0.005276	0	52	0.005276
chrX-071292201-CTTT-CTT	chrX	71292201	CTTT	CTT	246284	ExcessHet	0	none	0.079706	7	52	0.079706
chrX-071292201-CTTT-CTTTT	chrX	71292201	CTTT	CTTTT	246284	ExcessHet	0	none	0.05977200000000001	9	52	0.05977200000000001
chrX-071292201-CTTT-CTTTTT	chrX	71292201	CTTT	CTTTTT	246284	ExcessHet	0	none	0.00186299999999999	0	52	0.00186299999999999
chrX-071292201-CTTT-CTTTTTT	chrX	71292201	CTTT	CTTTTTT	246284	ExcessHet	0	none	5.2999999999999994e-5	0	52	5.2999999999999994e-5
chrX-071292201-CTTT-CTTTTTTT	chrX	71292201	CTTT	CTTTTTTT	246284	ExcessHet	0	none	0	0	52	1e-6
chrX-071292201-CTTT-TTTT	chrX	71292201	CTTT	TTTT	246284	ExcessHet	0	none	6.999999999999998e-5	0	52	6.999999999999998e-5
chrX-071294535-G-A	chrX	71294535	G	A	15772	PASS	1.0142e-4	nfe	3.820000000000003e-4	1	134	3.820000000000003e-4
chrX-071296841-T-C	chrX	71296841	T	C	506340	PASS	0.34159	amr	0.02047000000000001	2	134	0.34159
chrX-071298396-T-C	chrX	71298396	T	C	1704011	PASS	0.11155	nfe	0.07907900000000001	23	134	0.11155
chrX-071298926-CTTT-C	chrX	71298926	CTTT	C	643557	ExcessHet	0	none	0	0	84	1e-6
chrX-071298926-CTTT-CT	chrX	71298926	CTTT	CT	643557	ExcessHet	0	none	0.00897799999999999	1	84	0.00897799999999999
chrX-071298926-CTTT-CTT	chrX	71298926	CTTT	CTT	643557	ExcessHet	0	none	0.176685	16	84	0.176685
chrX-071298926-CTTT-CTTTT	chrX	71298926	CTTT	CTTTT	643557	ExcessHet	0	none	0.15014000000000002	14	84	0.15014000000000002
chrX-071298926-CTTT-CTTTTT	chrX	71298926	CTTT	CTTTTT	643557	ExcessHet	0	none	0.002662	0	84	0.002662
chrX-071298926-CTTT-CTTTTTT	chrX	71298926	CTTT	CTTTTTT	643557	ExcessHet	0	none	0	0	84	1e-6
chrX-071298926-CTTT-CTTTTTTT	chrX	71298926	CTTT	CTTTTTTT	643557	ExcessHet	0	none	0	0	84	1e-6
chrX-071298926-CTTT-TTTT	chrX	71298926	CTTT	TTTT	643557	ExcessHet	0	none	2.2000000000000003e-5	0	84	2.2000000000000003e-5
chrX-071299829-A-G	chrX	71299829	A	G	256723	PASS	0.016729	nfe	0.01190699999999999	1	108	0.016729
chrX-071300387-GTTT-G	chrX	71300387	GTTT	G	680097	ExcessHet	4.422e-5	nfe	4.260000000000005e-4	0	14	4.260000000000005e-4
chrX-071300387-GTTT-GGTTTT	chrX	71300387	GTTT	GGTTTT	680097	ExcessHet	0	none	9e-6	0	14	9e-6
chrX-071300387-GTTT-GT	chrX	71300387	GTTT	GT	680097	ExcessHet	0	none	0.006117	0	14	0.006117
chrX-071300387-GTTT-GTT	chrX	71300387	GTTT	GTT	680097	ExcessHet	0	none	0.05408700000000001	1	14	0.05408700000000001
chrX-071300387-GTTT-GTTTT	chrX	71300387	GTTT	GTTTT	680097	ExcessHet	0	none	0.186448	2	14	0.186448
chrX-071300387-GTTT-GTTTTT	chrX	71300387	GTTT	GTTTTT	680097	ExcessHet	0	none	0.025627	0	14	0.025627
chrX-071300387-GTTT-GTTTTTT	chrX	71300387	GTTT	GTTTTTT	680097	ExcessHet	0	none	0.002757	0	14	0.002757
chrX-071300387-GTTT-GTTTTTTT	chrX	71300387	GTTT	GTTTTTTT	680097	ExcessHet	0	none	2.500000000000001e-4	0	14	2.500000000000001e-4
chrX-071300387-GTTT-GTTTTTTTT	chrX	71300387	GTTT	GTTTTTTTT	680097	ExcessHet	0	none	9e-6	0	14	9e-6
chrX-071300387-GTTT-TTTT	chrX	71300387	GTTT	TTTT	680097	ExcessHet	0	none	4.260000000000005e-4	0	14	4.260000000000005e-4
chrX-071300388-T-*	chrX	71300388	T	*	425	PASS	0	none	0.06128700000000002	1	16	0.06128700000000002
chrX-071300388-T-G	chrX	71300388	T	G	425	PASS	2.138e-4	eas	5.2999999999999994e-5	0	16	2.138e-4
chrX-071300490-C-T	chrX	71300490	C	T	241408	PASS	0.29352	eas	0.04603100000000002	0	0	0.29352
chrX-071302014-CTT-*	chrX	71302014	CTT	*	838480.97	ExcessHet	0	none	0	0	100	1e-6
chrX-071302014-CTT-C	chrX	71302014	CTT	C	838480.97	ExcessHet	1.6705e-4	nfe	0.00181599999999999	0	100	0.00181599999999999
chrX-071302014-CTT-CT	chrX	71302014	CTT	CT	838480.97	ExcessHet	0	none	0.20051	21	100	0.20051
chrX-071302014-CTT-CTTT	chrX	71302014	CTT	CTTT	838480.97	ExcessHet	0	none	0.166212	21	100	0.166212
chrX-071302014-CTT-CTTTT	chrX	71302014	CTT	CTTTT	838480.97	ExcessHet	0	none	0.00181599999999999	0	100	0.00181599999999999
chrX-071302014-CTT-CTTTTT	chrX	71302014	CTT	CTTTTT	838480.97	ExcessHet	0	none	9e-6	0	100	9e-6
chrX-071302014-CTT-CTTTTTTT	chrX	71302014	CTT	CTTTTTTT	838480.97	ExcessHet	0	none	2.2000000000000003e-5	0	100	2.2000000000000003e-5
chrX-071302014-CTT-CTTTTTTTT	chrX	71302014	CTT	CTTTTTTTT	838480.97	ExcessHet	0	none	3.6999999999999985e-5	0	100	3.6999999999999985e-5
chrX-071302014-CTT-CTTTTTTTTTT	chrX	71302014	CTT	CTTTTTTTTTT	838480.97	ExcessHet	0	none	5.2999999999999994e-5	0	100	5.2999999999999994e-5
chrX-071302014-CTT-CTTTTTTTTTTTT	chrX	71302014	CTT	CTTTTTTTTTTTT	838480.97	ExcessHet	0	none	0	0	100	1e-6
chrX-071302148-C-T	chrX	71302148	C	T	1521	VQSRTrancheSNP99.80to99.90	0	none	0	1	134	1e-6
chrX-071303426-A-T	chrX	71303426	A	T	2676878	PASS	0.10489	nfe	0.06512300000000001	10	134	0.10489
chrX-071303977-CTG-C	chrX	71303977	CTG	C	305293.97	PASS	0.012551	mid	0.007431	3	134	0.012551
chrX-071303978-T-*	chrX	71303978	T	*	4671	PASS	0	none	0.007431	3	134	0.007431
chrX-071303978-T-C	chrX	71303978	T	C	4671	PASS	8.8989e-4	mid	5.2999999999999994e-5	0	134	8.8989e-4
chrX-071314762-CAAAA-C	chrX	71314762	CAAAA	C	329120	ExcessHet	0	none	2.2000000000000003e-5	0	36	2.2000000000000003e-5
chrX-071314762-CAAAA-CA	chrX	71314762	CAAAA	CA	329120	ExcessHet	0	none	7.020000000000006e-4	0	36	7.020000000000006e-4
chrX-071314762-CAAAA-CAA	chrX	71314762	CAAAA	CAA	329120	ExcessHet	0	none	0.01188299999999999	0	36	0.01188299999999999
chrX-071314762-CAAAA-CAAA	chrX	71314762	CAAAA	CAAA	329120	ExcessHet	0	none	0.096207	4	36	0.096207
chrX-071314762-CAAAA-CAAAAA	chrX	71314762	CAAAA	CAAAAA	329120	ExcessHet	0	none	0.07355	7	36	0.07355
chrX-071314762-CAAAA-CAAAAAA	chrX	71314762	CAAAA	CAAAAAA	329120	ExcessHet	0	none	0.002759	0	36	0.002759
chrX-071314762-CAAAA-CAAAAAAA	chrX	71314762	CAAAA	CAAAAAAA	329120	ExcessHet	0	none	6.999999999999998e-5	0	36	6.999999999999998e-5
chrX-071314762-CAAAA-CAAAAAAAAAA	chrX	71314762	CAAAA	CAAAAAAAAAA	329120	ExcessHet	0	none	0	0	36	1e-6
chrX-071314762-CAAAA-GAAAA	chrX	71314762	CAAAA	GAAAA	329120	ExcessHet	0	none	0	0	36	1e-6
chrX-071314964-G-C	chrX	71314964	G	C	650876	PASS	0.27416	afr	0.02963700000000001	2	134	0.27416
chrX-071315397-G-A	chrX	71315397	G	A	128966	PASS	0.032066	afr	0.00950399999999999	2	106	0.032066
chrX-071366183-TC-*	chrX	71366183	TC	*	17378.97	VQSRTrancheINDEL99.90to99.95	0	none	0	0	78	1e-6
chrX-071366183-TC-T	chrX	71366183	TC	T	17378.97	VQSRTrancheINDEL99.90to99.95	1.6875e-4	sas	1.47e-4	0	78	1.6875e-4
chrX-071366183-TC-TAC	chrX	71366183	TC	TAC	17378.97	VQSRTrancheINDEL99.90to99.95	0	none	2.2999999999999995e-4	0	78	2.2999999999999995e-4
chrX-071366183-TC-TCC	chrX	71366183	TC	TCC	17378.97	VQSRTrancheINDEL99.90to99.95	0	none	0.003798	0	78	0.003798
chrX-071366183-TC-TCCC	chrX	71366183	TC	TCCC	17378.97	VQSRTrancheINDEL99.90to99.95	0	none	0	0	78	1e-6
chrX-071366183-TC-TGC	chrX	71366183	TC	TGC	17378.97	VQSRTrancheINDEL99.90to99.95	0	none	0.01698700000000002	0	78	0.01698700000000002
chrX-071366183-TC-TGCC	chrX	71366183	TC	TGCC	17378.97	VQSRTrancheINDEL99.90to99.95	0	none	8.910000000000005e-4	0	78	8.910000000000005e-4
chrX-071366183-TC-TGGC	chrX	71366183	TC	TGGC	17378.97	VQSRTrancheINDEL99.90to99.95	0	none	0	0	78	1e-6
chrX-071366191-T-*	chrX	71366191	T	*	13796	VQSRTrancheINDEL99.50to99.90	0	none	2.500000000000001e-4	0	12	2.500000000000001e-4
chrX-071366191-T-A	chrX	71366191	T	A	13796	VQSRTrancheINDEL99.50to99.90	0.0011635	nfe	0.005014	0	12	0.005014
chrX-071366191-T-C	chrX	71366191	T	C	13796	VQSRTrancheINDEL99.50to99.90	0.0026098	nfe	0.010546	0	12	0.010546
chrX-071366191-T-G	chrX	71366191	T	G	13796	VQSRTrancheINDEL99.50to99.90	3.47e-6	nfe	6.999999999999998e-5	0	12	6.999999999999998e-5
chrX-071366191-T-TA	chrX	71366191	T	TA	13796	VQSRTrancheINDEL99.50to99.90	0	none	0	0	12	1e-6
chrX-071366191-T-TG	chrX	71366191	T	TG	13796	VQSRTrancheINDEL99.50to99.90	3.336e-5	nfe	6.999999999999998e-5	0	12	6.999999999999998e-5
chrX-071366191-T-TGC	chrX	71366191	T	TGC	13796	VQSRTrancheINDEL99.50to99.90	8.33e-6	nfe	2.2000000000000003e-5	0	12	2.2000000000000003e-5
chrX-071366192-T-*	chrX	71366192	T	*	6656	VQSRTrancheINDEL99.50to99.90	0	none	2.5100000000000014e-4	0	40	2.5100000000000014e-4
chrX-071366192-T-A	chrX	71366192	T	A	6656	VQSRTrancheINDEL99.50to99.90	1.6875e-4	amr	6.320000000000003e-4	0	40	6.320000000000003e-4
chrX-071366192-T-C	chrX	71366192	T	C	6656	VQSRTrancheINDEL99.50to99.90	1.186e-5	nfe	2.08e-4	0	40	2.08e-4
chrX-071366192-T-G	chrX	71366192	T	G	6656	VQSRTrancheINDEL99.50to99.90	9.1421e-4	mid	0.003136	0	40	0.003136
chrX-071366192-T-TAC	chrX	71366192	T	TAC	6656	VQSRTrancheINDEL99.50to99.90	7.66e-6	nfe	5.2999999999999994e-5	0	40	5.2999999999999994e-5
chrX-071366192-T-TACC	chrX	71366192	T	TACC	6656	VQSRTrancheINDEL99.50to99.90	2.557e-5	eas	9e-6	0	40	2.557e-5
chrX-071366192-T-TC	chrX	71366192	T	TC	6656	VQSRTrancheINDEL99.50to99.90	3.67e-5	nfe	1.47e-4	0	40	1.47e-4
chrX-071366192-T-TGAC	chrX	71366192	T	TGAC	6656	VQSRTrancheINDEL99.50to99.90	0	none	0	0	40	1e-6
chrX-071366192-T-TGC	chrX	71366192	T	TGC	6656	VQSRTrancheINDEL99.50to99.90	2.557e-5	eas	2.2000000000000003e-5	0	40	2.557e-5
chrX-071366192-T-TGCC	chrX	71366192	T	TGCC	6656	VQSRTrancheINDEL99.50to99.90	1.4108e-4	nfe	2.720000000000003e-4	0	40	2.720000000000003e-4
chrX-071366192-T-TGG	chrX	71366192	T	TGG	6656	VQSRTrancheINDEL99.50to99.90	0	none	0	0	40	1e-6
chrX-071366193-C-*	chrX	71366193	C	*	9980	VQSRTrancheINDEL99.50to99.90	0	none	2.2000000000000003e-5	0	18	2.2000000000000003e-5
chrX-071366193-C-A	chrX	71366193	C	A	9980	VQSRTrancheINDEL99.50to99.90	5.9297e-4	nfe	0.002908	0	18	0.002908
chrX-071366193-C-CAA	chrX	71366193	C	CAA	9980	VQSRTrancheINDEL99.50to99.90	8.05e-6	nfe	9e-6	0	18	9e-6
chrX-071366193-C-CAG	chrX	71366193	C	CAG	9980	VQSRTrancheINDEL99.50to99.90	0	none	5.2999999999999994e-5	0	18	5.2999999999999994e-5
chrX-071366193-C-G	chrX	71366193	C	G	9980	VQSRTrancheINDEL99.50to99.90	0.0023098	eas	0.005041	0	18	0.005041
chrX-071366193-C-T	chrX	71366193	C	T	9980	VQSRTrancheINDEL99.50to99.90	7.7816e-4	sas	0.004581	0	18	0.004581
chrX-071366198-T-*	chrX	71366198	T	*	86431	ExcessHet	0	none	0.00117699999999999	0	16	0.00117699999999999
chrX-071366198-T-A	chrX	71366198	T	A	86431	ExcessHet	0.010686	nfe	0.01822000000000001	1	16	0.01822000000000001
chrX-071366198-T-C	chrX	71366198	T	C	86431	ExcessHet	0.026068	sas	0.04410900000000001	0	16	0.04410900000000001
chrX-071366202-CTCT-*	chrX	71366202	CTCT	*	2225.97	VQSRTrancheINDEL96.00to97.00	0	none	4.04e-4	0	70	4.04e-4
chrX-071366202-CTCT-C	chrX	71366202	CTCT	C	2225.97	VQSRTrancheINDEL96.00to97.00	9.853e-5	eas	0.00127499999999999	0	70	0.00127499999999999
chrX-071366202-CTCT-CCATCT	chrX	71366202	CTCT	CCATCT	2225.97	VQSRTrancheINDEL96.00to97.00	0	none	0	0	70	1e-6
chrX-071366202-CTCT-CCT	chrX	71366202	CTCT	CCT	2225.97	VQSRTrancheINDEL96.00to97.00	0	none	1.0799999999999996e-4	0	70	1.0799999999999996e-4
chrX-071366203-T-*	chrX	71366203	T	*	81798	ExcessHet	0	none	0.002009	0	24	0.002009
chrX-071366203-T-A	chrX	71366203	T	A	81798	ExcessHet	0.022909	eas	0.01959200000000001	2	24	0.022909
chrX-071366203-T-C	chrX	71366203	T	C	81798	ExcessHet	0.012494	sas	0.03365500000000002	0	24	0.03365500000000002
chrX-071366204-CTCCCCA-*	chrX	71366204	CTCCCCA	*	47	VQSRTrancheINDEL96.00to97.00	0	none	0.00178999999999999	0	84	0.00178999999999999
chrX-071366204-CTCCCCA-ATCCCCA	chrX	71366204	CTCCCCA	ATCCCCA	47	VQSRTrancheINDEL96.00to97.00	0	none	0	0	84	1e-6
chrX-071366204-CTCCCCA-C	chrX	71366204	CTCCCCA	C	47	VQSRTrancheINDEL96.00to97.00	0	none	0	0	84	1e-6
chrX-071366204-CTCCCCA-CAATCCCCA	chrX	71366204	CTCCCCA	CAATCCCCA	47	VQSRTrancheINDEL96.00to97.00	0	none	9e-6	0	84	9e-6
chrX-071366205-T-*	chrX	71366205	T	*	15627	VQSRTrancheINDEL99.50to99.90	0	none	0.00181099999999999	0	14	0.00181099999999999
chrX-071366205-T-A	chrX	71366205	T	A	15627	VQSRTrancheINDEL99.50to99.90	0.0014141	mid	0.003387	0	14	0.003387
chrX-071366205-T-C	chrX	71366205	T	C	15627	VQSRTrancheINDEL99.50to99.90	0.001058	nfe	0.007045	0	14	0.007045
chrX-071366205-T-TC	chrX	71366205	T	TC	15627	VQSRTrancheINDEL99.50to99.90	9.103e-5	sas	4.940000000000003e-4	0	14	4.940000000000003e-4
chrX-071366210-ACT-*	chrX	71366210	ACT	*	285973	VQSRTrancheINDEL97.00to99.00	0	none	4.480000000000004e-4	0	16	4.480000000000004e-4
chrX-071366210-ACT-A	chrX	71366210	ACT	A	285973	VQSRTrancheINDEL97.00to99.00	0	none	9e-6	0	16	9e-6
chrX-071366210-ACT-CCT	chrX	71366210	ACT	CCT	285973	VQSRTrancheINDEL97.00to99.00	0	none	0.07017200000000001	0	16	0.07017200000000001
chrX-071366212-T-*	chrX	71366212	T	*	10936	VQSRTrancheSNP99.90to99.95	0	none	3.150000000000005e-4	0	12	3.150000000000005e-4
chrX-071366212-T-A	chrX	71366212	T	A	10936	VQSRTrancheSNP99.90to99.95	0.0050302	nfe	0.007124	0	12	0.007124
chrX-071366212-T-C	chrX	71366212	T	C	10936	VQSRTrancheSNP99.90to99.95	1.4972e-4	nfe	0.002482	0	12	0.002482
chrX-071366219-T-*	chrX	71366219	T	*	15300	VQSRTrancheSNP99.90to99.95	0	none	0	0	10	1e-6
chrX-071366219-T-A	chrX	71366219	T	A	15300	VQSRTrancheSNP99.90to99.95	0.0046906	mid	0.003639	0	10	0.0046906
chrX-071366219-T-C	chrX	71366219	T	C	15300	VQSRTrancheSNP99.90to99.95	0.001299	nfe	0.00604	0	10	0.00604
chrX-071366223-T-A	chrX	71366223	T	A	3153	VQSRTrancheSNP99.90to99.95	0.0010714	eas	0.00193399999999999	0	10	0.00193399999999999
chrX-071366223-T-C	chrX	71366223	T	C	3153	VQSRTrancheSNP99.90to99.95	9.8e-6	nfe	6.080000000000004e-4	0	10	6.080000000000004e-4
chrX-071366230-T-A	chrX	71366230	T	A	2011	VQSRTrancheSNP99.90to99.95	2.79e-6	nfe	2.2899999999999996e-4	0	10	2.2899999999999996e-4
chrX-071366230-T-C	chrX	71366230	T	C	2011	VQSRTrancheSNP99.90to99.95	6.322e-5	nfe	0.00124899999999999	0	10	0.00124899999999999
chrX-071366230-T-G	chrX	71366230	T	G	2011	VQSRTrancheSNP99.90to99.95	8.54e-6	nfe	0	0	10	8.54e-6
chrX-071366234-T-G	chrX	71366234	T	G	65	PASS	2.06e-6	nfe	1.0699999999999996e-4	0	12	1.0699999999999996e-4
chrX-071366515-GTAGGGCTCGGGGGGT-*	chrX	71366515	GTAGGGCTCGGGGGGT	*	10574	VQSRTrancheINDEL99.90to99.95	0	none	6.320000000000003e-4	0	58	6.320000000000003e-4
chrX-071366515-GTAGGGCTCGGGGGGT-G	chrX	71366515	GTAGGGCTCGGGGGGT	G	10574	VQSRTrancheINDEL99.90to99.95	2.432e-5	amr	0	0	58	2.432e-5
chrX-071366515-GTAGGGCTCGGGGGGT-GGGGCTCGGGGGGT	chrX	71366515	GTAGGGCTCGGGGGGT	GGGGCTCGGGGGGT	10574	VQSRTrancheINDEL99.90to99.95	0	none	9.859999999999992e-4	0	58	9.859999999999992e-4
chrX-071366515-GTAGGGCTCGGGGGGT-GGGGGGGT	chrX	71366515	GTAGGGCTCGGGGGGT	GGGGGGGT	10574	VQSRTrancheINDEL99.90to99.95	0	none	4.04e-4	0	58	4.04e-4
chrX-071366515-GTAGGGCTCGGGGGGT-TTAGGGCTCGGGGGGT	chrX	71366515	GTAGGGCTCGGGGGGT	TTAGGGCTCGGGGGGT	10574	VQSRTrancheINDEL99.90to99.95	0	none	9e-6	0	58	9e-6
chrX-071366516-TA-*	chrX	71366516	TA	*	2133	VQSRTrancheINDEL99.50to99.90	0	none	0.002309	0	46	0.002309
chrX-071366516-TA-AA	chrX	71366516	TA	AA	2133	VQSRTrancheINDEL99.50to99.90	0	none	0	0	46	1e-6
chrX-071366516-TA-GA	chrX	71366516	TA	GA	2133	VQSRTrancheINDEL99.50to99.90	0	none	5.4e-4	0	46	5.4e-4
chrX-071366516-TA-T	chrX	71366516	TA	T	2133	VQSRTrancheINDEL99.50to99.90	0	none	9e-6	0	46	9e-6
chrX-071366517-A-*	chrX	71366517	A	*	4513	VQSRTrancheINDEL99.50to99.90	0	none	0.002359	0	42	0.002359
chrX-071366517-A-AG	chrX	71366517	A	AG	4513	VQSRTrancheINDEL99.50to99.90	0	none	0	0	42	1e-6
chrX-071366517-A-AGGGGGGGGGGGGGGGGGTG	chrX	71366517	A	AGGGGGGGGGGGGGGGGGTG	4513	VQSRTrancheINDEL99.50to99.90	0	none	0	0	42	1e-6
chrX-071366517-A-C	chrX	71366517	A	C	4513	VQSRTrancheINDEL99.50to99.90	2.4839e-4	nfe	2.2899999999999996e-4	0	42	2.4839e-4
chrX-071366517-A-G	chrX	71366517	A	G	4513	VQSRTrancheINDEL99.50to99.90	0.0030276	amr	0.00176299999999999	0	42	0.0030276
chrX-071366517-A-T	chrX	71366517	A	T	4513	VQSRTrancheINDEL99.50to99.90	0.0069986	nfe	8.9e-5	0	42	0.0069986
chrX-071366519-GGCTC-*	chrX	71366519	GGCTC	*	90	VQSRTrancheINDEL99.50to99.90	0	none	0.00113199999999999	0	122	0.00113199999999999
chrX-071366519-GGCTC-AGCTC	chrX	71366519	GGCTC	AGCTC	90	VQSRTrancheINDEL99.50to99.90	0	none	0	0	122	1e-6
chrX-071366519-GGCTC-G	chrX	71366519	GGCTC	G	90	VQSRTrancheINDEL99.50to99.90	0	none	0	0	122	1e-6
chrX-071366520-GCTCGGGGGGT-*	chrX	71366520	GCTCGGGGGGT	*	7345	VQSRTrancheINDEL99.50to99.90	0	none	0.00115399999999999	0	42	0.00115399999999999
chrX-071366520-GCTCGGGGGGT-CCTCGGGGGGT	chrX	71366520	GCTCGGGGGGT	CCTCGGGGGGT	7345	VQSRTrancheINDEL99.50to99.90	0	none	9e-6	0	42	9e-6
chrX-071366520-GCTCGGGGGGT-G	chrX	71366520	GCTCGGGGGGT	G	7345	VQSRTrancheINDEL99.50to99.90	3.2468e-4	nfe	2.08e-4	0	42	3.2468e-4
chrX-071366520-GCTCGGGGGGT-GCGGGGGGT	chrX	71366520	GCTCGGGGGGT	GCGGGGGGT	7345	VQSRTrancheINDEL99.50to99.90	0	none	0	0	42	1e-6
chrX-071366520-GCTCGGGGGGT-GGGGCCTCGGGGGGT	chrX	71366520	GCTCGGGGGGT	GGGGCCTCGGGGGGT	7345	VQSRTrancheINDEL99.50to99.90	0	none	0	0	42	1e-6
chrX-071366520-GCTCGGGGGGT-GGGGGGGGGGGGCCTCGGGGGGT	chrX	71366520	GCTCGGGGGGT	GGGGGGGGGGGGCCTCGGGGGGT	7345	VQSRTrancheINDEL99.50to99.90	0	none	0	0	42	1e-6
chrX-071366520-GCTCGGGGGGT-GGGGGGGGGGGGGGGGGGGCCTCGGGGGGT	chrX	71366520	GCTCGGGGGGT	GGGGGGGGGGGGGGGGGGGCCTCGGGGGGT	7345	VQSRTrancheINDEL99.50to99.90	0	none	0	0	42	1e-6
chrX-071366520-GCTCGGGGGGT-GGGGGGGT	chrX	71366520	GCTCGGGGGGT	GGGGGGGT	7345	VQSRTrancheINDEL99.50to99.90	0	none	4.940000000000003e-4	0	42	4.940000000000003e-4
chrX-071366520-GCTCGGGGGGT-TCTCGGGGGGT	chrX	71366520	GCTCGGGGGGT	TCTCGGGGGGT	7345	VQSRTrancheINDEL99.50to99.90	0	none	0	0	42	1e-6
chrX-071366521-CT-*	chrX	71366521	CT	*	324	VQSRTrancheINDEL99.90to99.95	0	none	0.002114	0	110	0.002114
chrX-071366521-CT-C	chrX	71366521	CT	C	324	VQSRTrancheINDEL99.90to99.95	2.676e-5	nfe	0	0	110	2.676e-5
chrX-071366521-CT-GT	chrX	71366521	CT	GT	324	VQSRTrancheINDEL99.90to99.95	0	none	9e-6	0	110	9e-6
chrX-071366521-CT-TT	chrX	71366521	CT	TT	324	VQSRTrancheINDEL99.90to99.95	0	none	0	0	110	1e-6
chrX-071366522-T-*	chrX	71366522	T	*	2557	VQSRTrancheINDEL99.90to99.95	0	none	0.002134	0	32	0.002134
chrX-071366522-T-A	chrX	71366522	T	A	2557	VQSRTrancheINDEL99.90to99.95	5.39e-6	nfe	0	0	32	5.39e-6
chrX-071366522-T-C	chrX	71366522	T	C	2557	VQSRTrancheINDEL99.90to99.95	2.1457e-4	nfe	2.2000000000000003e-5	0	32	2.1457e-4
chrX-071366522-T-G	chrX	71366522	T	G	2557	VQSRTrancheINDEL99.90to99.95	0.0024624	nfe	5.4e-4	0	32	0.0024624
chrX-071366522-T-TG	chrX	71366522	T	TG	2557	VQSRTrancheINDEL99.90to99.95	0	none	0	0	32	1e-6
chrX-071366523-CGGGG-*	chrX	71366523	CGGGG	*	76582	VQSRTrancheINDEL99.90to99.95	0	none	0.002011	0	46	0.002011
chrX-071366523-CGGGG-C	chrX	71366523	CGGGG	C	76582	VQSRTrancheINDEL99.90to99.95	0	none	0	0	46	1e-6
chrX-071366523-CGGGG-CGGG	chrX	71366523	CGGGG	CGGG	76582	VQSRTrancheINDEL99.90to99.95	0	none	9e-6	0	46	9e-6
chrX-071366523-CGGGG-CGGGGG	chrX	71366523	CGGGG	CGGGGG	76582	VQSRTrancheINDEL99.90to99.95	0	none	3.6999999999999985e-5	0	46	3.6999999999999985e-5
chrX-071366523-CGGGG-CGGGGGG	chrX	71366523	CGGGG	CGGGGGG	76582	VQSRTrancheINDEL99.90to99.95	0	none	3.6999999999999985e-5	0	46	3.6999999999999985e-5
chrX-071366523-CGGGG-CGGGGGGAGGGGGGGGGGGGGGGGGGGGGGGGGG	chrX	71366523	CGGGG	CGGGGGGAGGGGGGGGGGGGGGGGGGGGGGGGGG	76582	VQSRTrancheINDEL99.90to99.95	0	none	0	0	46	1e-6
chrX-071366523-CGGGG-CGGGGGGGGGGGCTGGGGG	chrX	71366523	CGGGG	CGGGGGGGGGGGCTGGGGG	76582	VQSRTrancheINDEL99.90to99.95	0	none	2.2000000000000003e-5	0	46	2.2000000000000003e-5
chrX-071366523-CGGGG-GGGGG	chrX	71366523	CGGGG	GGGGG	76582	VQSRTrancheINDEL99.90to99.95	0	none	0.04268200000000001	0	46	0.04268200000000001
chrX-071366527-GGGT-*	chrX	71366527	GGGT	*	667	VQSRTrancheINDEL99.90to99.95	0	none	2.7300000000000035e-4	0	110	2.7300000000000035e-4
chrX-071366527-GGGT-AGGT	chrX	71366527	GGGT	AGGT	667	VQSRTrancheINDEL99.90to99.95	0	none	9e-6	0	110	9e-6
chrX-071366527-GGGT-G	chrX	71366527	GGGT	G	667	VQSRTrancheINDEL99.90to99.95	8.181e-5	nfe	3.3800000000000046e-4	0	110	3.3800000000000046e-4
chrX-071366528-GGT-*	chrX	71366528	GGT	*	152	VQSRTrancheINDEL99.95to100.00	0	none	6.800000000000003e-4	0	110	6.800000000000003e-4
chrX-071366528-GGT-AGT	chrX	71366528	GGT	AGT	152	VQSRTrancheINDEL99.95to100.00	0	none	0	0	110	1e-6
chrX-071366528-GGT-G	chrX	71366528	GGT	G	152	VQSRTrancheINDEL99.95to100.00	0	none	2.2000000000000003e-5	0	110	2.2000000000000003e-5
chrX-071366529-GT-*	chrX	71366529	GT	*	1123	VQSRTrancheINDEL99.90to99.95	0	none	7.500000000000004e-4	0	110	7.500000000000004e-4
chrX-071366529-GT-G	chrX	71366529	GT	G	1123	VQSRTrancheINDEL99.90to99.95	2.0898e-4	amr	3.160000000000005e-4	0	110	3.160000000000005e-4
chrX-071366529-GT-TT	chrX	71366529	GT	TT	1123	VQSRTrancheINDEL99.90to99.95	0	none	2.5100000000000014e-4	0	110	2.5100000000000014e-4
chrX-071366530-T-*	chrX	71366530	T	*	63393	VQSRTrancheINDEL99.50to99.90	0	none	0.00117799999999999	0	40	0.00117799999999999
chrX-071366530-T-A	chrX	71366530	T	A	63393	VQSRTrancheINDEL99.50to99.90	0	none	0	0	40	1e-6
chrX-071366530-T-G	chrX	71366530	T	G	63393	VQSRTrancheINDEL99.50to99.90	0.041289	sas	0.06229700000000001	2	40	0.06229700000000001
chrX-071366530-T-TG	chrX	71366530	T	TG	63393	VQSRTrancheINDEL99.50to99.90	0	none	2.2000000000000003e-5	0	40	2.2000000000000003e-5
chrX-071366530-T-TGGGGCCGGGGGGGG	chrX	71366530	T	TGGGGCCGGGGGGGG	63393	VQSRTrancheINDEL99.50to99.90	0	none	0	0	40	1e-6
chrX-071366530-T-TGGGGCCGGGGGGGGG	chrX	71366530	T	TGGGGCCGGGGGGGGG	63393	VQSRTrancheINDEL99.50to99.90	0	none	9e-6	0	40	9e-6
chrX-071366530-T-TGGGGCGGGGGGGGG	chrX	71366530	T	TGGGGCGGGGGGGGG	63393	VQSRTrancheINDEL99.50to99.90	1.278e-5	nfe	1.0799999999999996e-4	0	40	1.0799999999999996e-4
chrX-071366530-T-TGGGGCTAGGGGGGGG	chrX	71366530	T	TGGGGCTAGGGGGGGG	63393	VQSRTrancheINDEL99.50to99.90	0	none	0	0	40	1e-6
chrX-071366530-T-TGGGGCTGGGGGGGG	chrX	71366530	T	TGGGGCTGGGGGGGG	63393	VQSRTrancheINDEL99.50to99.90	4.039e-5	nfe	1.27e-4	0	40	1.27e-4
chrX-071366530-T-TGGGGGGGG	chrX	71366530	T	TGGGGGGGG	63393	VQSRTrancheINDEL99.50to99.90	0	none	5.2999999999999994e-5	0	40	5.2999999999999994e-5
chrX-071366530-T-TGGGGGGGGG	chrX	71366530	T	TGGGGGGGGG	63393	VQSRTrancheINDEL99.50to99.90	5.33e-6	nfe	6.999999999999998e-5	0	40	6.999999999999998e-5
chrX-071366530-T-TGGGGGGGGGGGGGG	chrX	71366530	T	TGGGGGGGGGGGGGG	63393	VQSRTrancheINDEL99.50to99.90	0	none	9e-6	0	40	9e-6
chrX-071366530-T-TGGGGGGGGGGGGGGGGGCTGGGGGGGG	chrX	71366530	T	TGGGGGGGGGGGGGGGGGCTGGGGGGGG	63393	VQSRTrancheINDEL99.50to99.90	0	none	0	0	40	1e-6
chrX-071366530-T-TGGGGGGGGGGGGGGGGGGGGGGGGGGGGGGGGGGGGG	chrX	71366530	T	TGGGGGGGGGGGGGGGGGGGGGGGGGGGGGGGGGGGGG	63393	VQSRTrancheINDEL99.50to99.90	0	none	0	0	40	1e-6
chrX-071366530-T-TGGGGGGGGGGGGGGGGGGGGGGGGGGGGGGGGGGGGGGGGGGGGG	chrX	71366530	T	TGGGGGGGGGGGGGGGGGGGGGGGGGGGGGGGGGGGGGGGGGGGGG	63393	VQSRTrancheINDEL99.50to99.90	0	none	0	0	40	1e-6
chrX-071366530-T-TGGGGGTGGGGGGGG	chrX	71366530	T	TGGGGGTGGGGGGGG	63393	VQSRTrancheINDEL99.50to99.90	0	none	0	0	40	1e-6
chrX-071366530-T-TGGGGGTGGGGGGGGG	chrX	71366530	T	TGGGGGTGGGGGGGGG	63393	VQSRTrancheINDEL99.50to99.90	0	none	0	0	40	1e-6
chrX-071366530-T-TGGGGTGGGGGGGGG	chrX	71366530	T	TGGGGTGGGGGGGGG	63393	VQSRTrancheINDEL99.50to99.90	0	none	0	0	40	1e-6
chrX-071366535-C-A	chrX	71366535	C	A	163	VQSRTrancheINDEL99.50to99.90	0	none	3.6999999999999985e-5	0	118	3.6999999999999985e-5
chrX-071366535-C-CCGTAACA	chrX	71366535	C	CCGTAACA	163	VQSRTrancheINDEL99.50to99.90	0	none	0	0	118	1e-6
chrX-071366535-C-CCGTATCAT	chrX	71366535	C	CCGTATCAT	163	VQSRTrancheINDEL99.50to99.90	0	none	0	0	118	1e-6
chrX-071366535-C-G	chrX	71366535	C	G	163	VQSRTrancheINDEL99.50to99.90	0	none	9e-6	0	118	9e-6
chrX-071366535-C-T	chrX	71366535	C	T	163	VQSRTrancheINDEL99.50to99.90	0	none	0	0	118	1e-6
chrX-071366536-T-A	chrX	71366536	T	A	138	VQSRTrancheSNP99.80to99.90	0	none	3.6999999999999985e-5	0	116	3.6999999999999985e-5
chrX-071366536-T-G	chrX	71366536	T	G	138	VQSRTrancheSNP99.80to99.90	4.5e-7	nfe	1.0799999999999996e-4	0	116	1.0799999999999996e-4
chrX-071366543-AGG-A	chrX	71366543	AGG	A	101	PASS	0	none	0	0	116	1e-6
chrX-071366543-AGG-GGG	chrX	71366543	AGG	GGG	101	PASS	0	none	0	0	116	1e-6
chrX-071366543-AGG-TGG	chrX	71366543	AGG	TGG	101	PASS	0	none	9e-6	0	116	9e-6
chrX-071366546-A-C	chrX	71366546	A	C	39	PASS	0	none	0	0	120	1e-6
chrX-071366546-A-G	chrX	71366546	A	G	39	PASS	0	none	9e-6	0	120	9e-6
chrX-071366550-A-*	chrX	71366550	A	*	43	PASS	0	none	0	0	110	1e-6
chrX-071366550-A-C	chrX	71366550	A	C	43	PASS	4.6e-7	nfe	9e-6	0	110	9e-6
chrX-071366550-A-G	chrX	71366550	A	G	43	PASS	0	none	9e-6	0	110	9e-6
chrX-071366550-A-T	chrX	71366550	A	T	43	PASS	0	none	2.2000000000000003e-5	0	110	2.2000000000000003e-5
chrX-071366564-A-C	chrX	71366564	A	C	52	PASS	4.7e-7	nfe	1.27e-4	0	128	1.27e-4
chrX-071366564-A-G	chrX	71366564	A	G	52	PASS	0	none	0	0	128	1e-6
chrX-071366637-C-T	chrX	71366637	C	T	87928	PASS	0.015029	mid	0.00503	2	130	0.015029
chrX-071368115-T-C	chrX	71368115	T	C	7628	PASS	5.5808e-4	nfe	1.27e-4	2	134	5.5808e-4
chrX-071375075-CAAAAA-C	chrX	71375075	CAAAAA	C	917555.97	ExcessHet	5e-7	nfe	2.2000000000000003e-5	0	72	2.2000000000000003e-5
chrX-071375075-CAAAAA-CA	chrX	71375075	CAAAAA	CA	917555.97	ExcessHet	0	none	6.330000000000003e-4	0	72	6.330000000000003e-4
chrX-071375075-CAAAAA-CAA	chrX	71375075	CAAAAA	CAA	917555.97	ExcessHet	0	none	0.005125	0	72	0.005125
chrX-071375075-CAAAAA-CAAA	chrX	71375075	CAAAAA	CAAA	917555.97	ExcessHet	0	none	0.03789700000000001	3	72	0.03789700000000001
chrX-071375075-CAAAAA-CAAAA	chrX	71375075	CAAAAA	CAAAA	917555.97	ExcessHet	0	none	0.21702	16	72	0.21702
chrX-071375075-CAAAAA-CAAAAAA	chrX	71375075	CAAAAA	CAAAAAA	917555.97	ExcessHet	0	none	0.132602	11	72	0.132602
chrX-071375075-CAAAAA-CAAAAAAA	chrX	71375075	CAAAAA	CAAAAAAA	917555.97	ExcessHet	0	none	0.00983299999999999	0	72	0.00983299999999999
chrX-071375075-CAAAAA-CAAAAAAAA	chrX	71375075	CAAAAA	CAAAAAAAA	917555.97	ExcessHet	0	none	7.260000000000005e-4	0	72	7.260000000000005e-4
chrX-071375075-CAAAAA-CAAAAAAAAA	chrX	71375075	CAAAAA	CAAAAAAAAA	917555.97	ExcessHet	0	none	3.6999999999999985e-5	0	72	3.6999999999999985e-5
chrX-071375075-CAAAAA-CAAAAAAAAAA	chrX	71375075	CAAAAA	CAAAAAAAAAA	917555.97	ExcessHet	0	none	0	0	72	1e-6
chrX-071375075-CAAAAA-CAAAAAAAAAAA	chrX	71375075	CAAAAA	CAAAAAAAAAAA	917555.97	ExcessHet	0	none	0	0	72	1e-6
chrX-071375092-T-*	chrX	71375092	T	*	2281	PASS	0	none	3.8200000000000034e-4	0	90	3.8200000000000034e-4
chrX-071375092-T-A	chrX	71375092	T	A	2281	PASS	5.441e-5	eas	0.002287	0	90	0.002287
chrX-071375092-T-G	chrX	71375092	T	G	2281	PASS	0	none	0	0	90	1e-6
chrX-071375149-CCTT-C	chrX	71375149	CCTT	C	9670.97	PASS	7.5789e-4	nfe	2.7300000000000035e-4	2	128	7.5789e-4
chrX-071375150-CT-*	chrX	71375150	CT	*	637	PASS	0	none	2.7300000000000035e-4	2	130	2.7300000000000035e-4
chrX-071375150-CT-C	chrX	71375150	CT	C	637	PASS	0	none	0	0	130	1e-6
chrX-071375150-CT-GT	chrX	71375150	CT	GT	637	PASS	0	none	0	0	130	1e-6
chrX-071375282-T-C	chrX	71375282	T	C	569032	PASS	0.25456	afr	0.02966200000000001	2	132	0.25456
chrX-071375286-G-A	chrX	71375286	G	A	696	PASS	0	none	0	1	132	1e-6
chrX-071375419-G-A	chrX	71375419	G	A	212999	PASS	0.041078	nfe	0.02781400000000002	2	110	0.041078
chrX-071377696-C-G	chrX	71377696	C	G	608490	PASS	0.33651	amr	0.019968	2	134	0.33651
chrX-071377779-C-T	chrX	71377779	C	T	13431	PASS	7.8245e-4	nfe	3.160000000000005e-4	2	134	7.8245e-4
chrX-071377954-T-C	chrX	71377954	T	C	626	PASS	5.624e-5	nfe	0	1	134	5.624e-5
chrX-071379104-GATT-*	chrX	71379104	GATT	*	11363	VQSRTrancheINDEL99.90to99.95	0	none	2.9400000000000004e-4	0	64	2.9400000000000004e-4
chrX-071379104-GATT-G	chrX	71379104	GATT	G	11363	VQSRTrancheINDEL99.90to99.95	1.69e-6	nfe	5.2999999999999994e-5	0	64	5.2999999999999994e-5
chrX-071379104-GATT-GT	chrX	71379104	GATT	GT	11363	VQSRTrancheINDEL99.90to99.95	0	none	6.999999999999998e-5	0	64	6.999999999999998e-5
chrX-071379104-GATT-GTATT	chrX	71379104	GATT	GTATT	11363	VQSRTrancheINDEL99.90to99.95	0	none	8.67e-4	0	64	8.67e-4
chrX-071379104-GATT-GTT	chrX	71379104	GATT	GTT	11363	VQSRTrancheINDEL99.90to99.95	0	none	3.8200000000000034e-4	0	64	3.8200000000000034e-4
chrX-071379104-GATT-GTTATT	chrX	71379104	GATT	GTTATT	11363	VQSRTrancheINDEL99.90to99.95	0	none	3.600000000000004e-4	0	64	3.600000000000004e-4
chrX-071379104-GATT-GTTTATT	chrX	71379104	GATT	GTTTATT	11363	VQSRTrancheINDEL99.90to99.95	0	none	6.999999999999998e-5	0	64	6.999999999999998e-5
chrX-071379104-GATT-GTTTTTATT	chrX	71379104	GATT	GTTTTTATT	11363	VQSRTrancheINDEL99.90to99.95	0	none	9e-6	0	64	9e-6
chrX-071379104-GATT-GTTTTTTATT	chrX	71379104	GATT	GTTTTTTATT	11363	VQSRTrancheINDEL99.90to99.95	0	none	0	0	64	1e-6
chrX-071379104-GATT-GTTTTTTTTTATT	chrX	71379104	GATT	GTTTTTTTTTATT	11363	VQSRTrancheINDEL99.90to99.95	0	none	2.2000000000000003e-5	0	64	2.2000000000000003e-5
chrX-071379104-GATT-GTTTTTTTTTTATT	chrX	71379104	GATT	GTTTTTTTTTTATT	11363	VQSRTrancheINDEL99.90to99.95	0	none	2.2000000000000003e-5	0	64	2.2000000000000003e-5
chrX-071379104-GATT-GTTTTTTTTTTTATT	chrX	71379104	GATT	GTTTTTTTTTTTATT	11363	VQSRTrancheINDEL99.90to99.95	0	none	1.0799999999999996e-4	0	64	1.0799999999999996e-4
chrX-071379104-GATT-GTTTTTTTTTTTTATT	chrX	71379104	GATT	GTTTTTTTTTTTTATT	11363	VQSRTrancheINDEL99.90to99.95	0	none	0	0	64	1e-6
chrX-071379104-GATT-GTTTTTTTTTTTTTTATT	chrX	71379104	GATT	GTTTTTTTTTTTTTTATT	11363	VQSRTrancheINDEL99.90to99.95	0	none	0	0	64	1e-6
chrX-071379104-GATT-GTTTTTTTTTTTTTTTATT	chrX	71379104	GATT	GTTTTTTTTTTTTTTTATT	11363	VQSRTrancheINDEL99.90to99.95	0	none	0	0	64	1e-6
chrX-071379104-GATT-GTTTTTTTTTTTTTTTTTATT	chrX	71379104	GATT	GTTTTTTTTTTTTTTTTTATT	11363	VQSRTrancheINDEL99.90to99.95	0	none	9e-6	0	64	9e-6
chrX-071379104-GATT-GTTTTTTTTTTTTTTTTTTTTTATT	chrX	71379104	GATT	GTTTTTTTTTTTTTTTTTTTTTATT	11363	VQSRTrancheINDEL99.90to99.95	0	none	0	0	64	1e-6
chrX-071379104-GATT-TATT	chrX	71379104	GATT	TATT	11363	VQSRTrancheINDEL99.90to99.95	0	none	0.003873	2	64	0.003873
chrX-071379105-ATTTTTTTTTTT-*	chrX	71379105	ATTTTTTTTTTT	*	1412871	ExcessHet	0	none	4.490000000000005e-4	0	68	4.490000000000005e-4
chrX-071379105-ATTTTTTTTTTT-A	chrX	71379105	ATTTTTTTTTTT	A	1412871	ExcessHet	0	none	0	0	68	1e-6
chrX-071379105-ATTTTTTTTTTT-ATTT	chrX	71379105	ATTTTTTTTTTT	ATTT	1412871	ExcessHet	0	none	2.2000000000000003e-5	0	68	2.2000000000000003e-5
chrX-071379105-ATTTTTTTTTTT-ATTTGTTTTTTTTTTTTTT	chrX	71379105	ATTTTTTTTTTT	ATTTGTTTTTTTTTTTTTT	1412871	ExcessHet	0	none	0	0	68	1e-6
chrX-071379105-ATTTTTTTTTTT-ATTTT	chrX	71379105	ATTTTTTTTTTT	ATTTT	1412871	ExcessHet	0	none	1.88e-4	0	68	1.88e-4
chrX-071379105-ATTTTTTTTTTT-ATTTTT	chrX	71379105	ATTTTTTTTTTT	ATTTTT	1412871	ExcessHet	0	none	4.940000000000003e-4	0	68	4.940000000000003e-4
chrX-071379105-ATTTTTTTTTTT-ATTTTTT	chrX	71379105	ATTTTTTTTTTT	ATTTTTT	1412871	ExcessHet	0	none	0.00329	0	68	0.00329
chrX-071379105-ATTTTTTTTTTT-ATTTTTTT	chrX	71379105	ATTTTTTTTTTT	ATTTTTTT	1412871	ExcessHet	0	none	0.01009299999999998	0	68	0.01009299999999998
chrX-071379105-ATTTTTTTTTTT-ATTTTTTTT	chrX	71379105	ATTTTTTTTTTT	ATTTTTTTT	1412871	ExcessHet	0	none	0.02926600000000001	3	68	0.02926600000000001
chrX-071379105-ATTTTTTTTTTT-ATTTTTTTTT	chrX	71379105	ATTTTTTTTTTT	ATTTTTTTTT	1412871	ExcessHet	0	none	0.08367500000000003	13	68	0.08367500000000003
chrX-071379105-ATTTTTTTTTTT-ATTTTTTTTTT	chrX	71379105	ATTTTTTTTTTT	ATTTTTTTTTT	1412871	ExcessHet	0	none	0.200847	18	68	0.200847
chrX-071379105-ATTTTTTTTTTT-ATTTTTTTTTTTT	chrX	71379105	ATTTTTTTTTTT	ATTTTTTTTTTTT	1412871	ExcessHet	0	none	0.133152	6	68	0.133152
chrX-071379105-ATTTTTTTTTTT-ATTTTTTTTTTTTT	chrX	71379105	ATTTTTTTTTTT	ATTTTTTTTTTTTT	1412871	ExcessHet	0	none	0.02635200000000002	1	68	0.02635200000000002
chrX-071379105-ATTTTTTTTTTT-ATTTTTTTTTTTTTT	chrX	71379105	ATTTTTTTTTTT	ATTTTTTTTTTTTTT	1412871	ExcessHet	0	none	0.002485	0	68	0.002485
chrX-071379105-ATTTTTTTTTTT-ATTTTTTTTTTTTTTT	chrX	71379105	ATTTTTTTTTTT	ATTTTTTTTTTTTTTT	1412871	ExcessHet	0	none	4.940000000000003e-4	0	68	4.940000000000003e-4
chrX-071379105-ATTTTTTTTTTT-ATTTTTTTTTTTTTTTT	chrX	71379105	ATTTTTTTTTTT	ATTTTTTTTTTTTTTTT	1412871	ExcessHet	0	none	2.08e-4	0	68	2.08e-4
chrX-071379105-ATTTTTTTTTTT-ATTTTTTTTTTTTTTTTT	chrX	71379105	ATTTTTTTTTTT	ATTTTTTTTTTTTTTTTT	1412871	ExcessHet	0	none	7.020000000000006e-4	0	68	7.020000000000006e-4
chrX-071379105-ATTTTTTTTTTT-ATTTTTTTTTTTTTTTTTT	chrX	71379105	ATTTTTTTTTTT	ATTTTTTTTTTTTTTTTTT	1412871	ExcessHet	0	none	9.620000000000004e-4	0	68	9.620000000000004e-4
chrX-071379105-ATTTTTTTTTTT-ATTTTTTTTTTTTTTTTTTT	chrX	71379105	ATTTTTTTTTTT	ATTTTTTTTTTTTTTTTTTT	1412871	ExcessHet	0	none	0.00169099999999999	0	68	0.00169099999999999
chrX-071379105-ATTTTTTTTTTT-ATTTTTTTTTTTTTTTTTTTT	chrX	71379105	ATTTTTTTTTTT	ATTTTTTTTTTTTTTTTTTTT	1412871	ExcessHet	0	none	0.002037	0	68	0.002037
chrX-071379105-ATTTTTTTTTTT-ATTTTTTTTTTTTTTTTTTTTT	chrX	71379105	ATTTTTTTTTTT	ATTTTTTTTTTTTTTTTTTTTT	1412871	ExcessHet	0	none	0.00251	0	68	0.00251
chrX-071379105-ATTTTTTTTTTT-ATTTTTTTTTTTTTTTTTTTTTT	chrX	71379105	ATTTTTTTTTTT	ATTTTTTTTTTTTTTTTTTTTTT	1412871	ExcessHet	0	none	0.00188799999999999	0	68	0.00188799999999999
chrX-071379105-ATTTTTTTTTTT-ATTTTTTTTTTTTTTTTTTTTTTT	chrX	71379105	ATTTTTTTTTTT	ATTTTTTTTTTTTTTTTTTTTTTT	1412871	ExcessHet	0	none	0.00108199999999999	0	68	0.00108199999999999
chrX-071379105-ATTTTTTTTTTT-ATTTTTTTTTTTTTTTTTTTTTTTT	chrX	71379105	ATTTTTTTTTTT	ATTTTTTTTTTTTTTTTTTTTTTTT	1412871	ExcessHet	0	none	2.2899999999999996e-4	0	68	2.2899999999999996e-4
chrX-071379105-ATTTTTTTTTTT-ATTTTTTTTTTTTTTTTTTTTTTTTT	chrX	71379105	ATTTTTTTTTTT	ATTTTTTTTTTTTTTTTTTTTTTTTT	1412871	ExcessHet	0	none	1.0799999999999996e-4	0	68	1.0799999999999996e-4
chrX-071379105-ATTTTTTTTTTT-ATTTTTTTTTTTTTTTTTTTTTTTTTT	chrX	71379105	ATTTTTTTTTTT	ATTTTTTTTTTTTTTTTTTTTTTTTTT	1412871	ExcessHet	0	none	1.0799999999999996e-4	0	68	1.0799999999999996e-4
chrX-071379105-ATTTTTTTTTTT-ATTTTTTTTTTTTTTTTTTTTTTTTTTT	chrX	71379105	ATTTTTTTTTTT	ATTTTTTTTTTTTTTTTTTTTTTTTTTT	1412871	ExcessHet	0	none	9e-6	0	68	9e-6
chrX-071379105-ATTTTTTTTTTT-ATTTTTTTTTTTTTTTTTTTTTTTTTTTT	chrX	71379105	ATTTTTTTTTTT	ATTTTTTTTTTTTTTTTTTTTTTTTTTTT	1412871	ExcessHet	0	none	2.2000000000000003e-5	0	68	2.2000000000000003e-5
chrX-071379105-ATTTTTTTTTTT-GTTTTTTTTTTT	chrX	71379105	ATTTTTTTTTTT	GTTTTTTTTTTT	1412871	ExcessHet	0	none	0	0	68	1e-6
chrX-071379105-ATTTTTTTTTTT-TTTTTTTTTTTT	chrX	71379105	ATTTTTTTTTTT	TTTTTTTTTTTT	1412871	ExcessHet	0	none	0.007107	1	68	0.007107
chrX-071379107-T-*	chrX	71379107	T	*	86	PASS	0	none	0.133767	17	54	0.133767
chrX-071379107-T-A	chrX	71379107	T	A	86	PASS	2.6075e-4	nfe	9e-6	0	54	2.6075e-4
chrX-071381855-C-G	chrX	71381855	C	G	289722	PASS	0.020638	nfe	0.01606400000000001	9	134	0.020638
chrX-071382396-TGG-T	chrX	71382396	TGG	T	107179.97	PASS	0	none	0	0	108	1e-6
chrX-071382396-TGG-TG	chrX	71382396	TGG	TG	107179.97	PASS	0	none	0.01945200000000001	0	108	0.01945200000000001
chrX-071382396-TGG-TGGG	chrX	71382396	TGG	TGGG	107179.97	PASS	0	none	0.022014	1	108	0.022014
chrX-071382396-TGG-TGGGG	chrX	71382396	TGG	TGGGG	107179.97	PASS	0	none	3.3800000000000046e-4	0	108	3.3800000000000046e-4
chrX-071382396-TGG-TGGGGG	chrX	71382396	TGG	TGGGGG	107179.97	PASS	0	none	3.6999999999999985e-5	0	108	3.6999999999999985e-5
chrX-071382397-G-*	chrX	71382397	G	*	1576	PASS	0	none	0.01947300000000001	0	98	0.01947300000000001
chrX-071382397-G-C	chrX	71382397	G	C	1576	PASS	0	none	9e-6	0	98	9e-6
chrX-071382397-G-T	chrX	71382397	G	T	1576	PASS	4.3752e-4	nfe	2.2000000000000003e-5	0	98	4.3752e-4
chrX-071382738-T-G	chrX	71382738	T	G	14723	PASS	9.4847e-4	nfe	3.3800000000000046e-4	1	134	9.4847e-4
chrX-071383823-C-T	chrX	71383823	C	T	111620	PASS	0.036253	afr	0.00979399999999999	2	120	0.036253
chrX-071387588-C-T	chrX	71387588	C	T	1662	PASS	1.6676e-4	nfe	2.2000000000000003e-5	1	114	1.6676e-4
chrX-071388183-G-*	chrX	71388183	G	*	167200	PASS	0	none	0	0	132	1e-6
chrX-071388183-G-A	chrX	71388183	G	A	167200	PASS	0.010298	mid	0.00912	1	132	0.010298
chrX-071388626-A-G	chrX	71388626	A	G	3292	PASS	2.112e-5	nfe	7.099999999999998e-5	2	132	7.099999999999998e-5
chrX-071388913-GTTT-*	chrX	71388913	GTTT	*	334620	ExcessHet	0	none	0	0	104	1e-6
chrX-071388913-GTTT-G	chrX	71388913	GTTT	G	334620	ExcessHet	0	none	0	0	104	1e-6
chrX-071388913-GTTT-GT	chrX	71388913	GTTT	GT	334620	ExcessHet	0	none	4.500000000000005e-4	0	104	4.500000000000005e-4
chrX-071388913-GTTT-GTT	chrX	71388913	GTTT	GTT	334620	ExcessHet	0	none	0.04045900000000002	4	104	0.04045900000000002
chrX-071388913-GTTT-GTTTT	chrX	71388913	GTTT	GTTTT	334620	ExcessHet	0	none	0.171236	23	104	0.171236
chrX-071388913-GTTT-GTTTTT	chrX	71388913	GTTT	GTTTTT	334620	ExcessHet	0	none	0.003167	0	104	0.003167
chrX-071388913-GTTT-GTTTTTT	chrX	71388913	GTTT	GTTTTTT	334620	ExcessHet	0	none	7.099999999999998e-5	0	104	7.099999999999998e-5
chrX-071388913-GTTT-TTTT	chrX	71388913	GTTT	TTTT	334620	ExcessHet	0	none	6.800000000000003e-4	1	104	6.800000000000003e-4
chrX-071388914-T-*	chrX	71388914	T	*	750	PASS	0	none	0.04111300000000001	4	94	0.04111300000000001
chrX-071388914-T-C	chrX	71388914	T	C	750	PASS	0	none	0	0	94	1e-6
chrX-071388914-T-G	chrX	71388914	T	G	750	PASS	2.921e-5	nfe	2.2000000000000003e-5	0	94	2.921e-5
chrX-071389518-TAA-T	chrX	71389518	TAA	T	757359.97	ExcessHet	0	none	3.6999999999999985e-5	0	106	3.6999999999999985e-5
chrX-071389518-TAA-TA	chrX	71389518	TAA	TA	757359.97	ExcessHet	0	none	0.009764	0	106	0.009764
chrX-071389518-TAA-TAAA	chrX	71389518	TAA	TAAA	757359.97	ExcessHet	0	none	0.198522	19	106	0.198522
chrX-071389518-TAA-TAAAA	chrX	71389518	TAA	TAAAA	757359.97	ExcessHet	0	none	0.01122599999999999	2	106	0.01122599999999999
chrX-071389518-TAA-TAAAAA	chrX	71389518	TAA	TAAAAA	757359.97	ExcessHet	0	none	4.270000000000005e-4	0	106	4.270000000000005e-4
chrX-071389518-TAA-TAAAAAA	chrX	71389518	TAA	TAAAAAA	757359.97	ExcessHet	0	none	0	0	106	1e-6
chrX-071389518-TAA-TAAAAAAA	chrX	71389518	TAA	TAAAAAAA	757359.97	ExcessHet	0	none	0	0	106	1e-6
chrX-071389715-C-A	chrX	71389715	C	A	290418	PASS	0	none	0	0	126	1e-6
chrX-071389715-C-T	chrX	71389715	C	T	290418	PASS	0.32795	amr	0.02025400000000002	2	126	0.32795
chrX-071389856-GT-G	chrX	71389856	GT	G	14405	PASS	1.7077e-4	nfe	9.620000000000004e-4	0	62	9.620000000000004e-4
chrX-071389856-GT-GTT	chrX	71389856	GT	GTT	14405	PASS	0	none	0.00930999999999998	3	62	0.00930999999999998
chrX-071389856-GT-GTTT	chrX	71389856	GT	GTTT	14405	PASS	0	none	2.2000000000000003e-5	0	62	2.2000000000000003e-5
chrX-071389856-GT-TT	chrX	71389856	GT	TT	14405	PASS	0	none	2.2000000000000003e-5	0	62	2.2000000000000003e-5
chrX-071389900-C-T	chrX	71389900	C	T	609	PASS	0	none	3.6999999999999985e-5	0	32	3.6999999999999985e-5
chrX-071392456-A-C	chrX	71392456	A	C	378667	PASS	0.25511	afr	0.02873	2	128	0.25511
chrX-071393223-TTTGTG-*	chrX	71393223	TTTGTG	*	154965	PASS	0	none	1.47e-4	0	134	1.47e-4
chrX-071393223-TTTGTG-ATTGTG	chrX	71393223	TTTGTG	ATTGTG	154965	PASS	0	none	0.005571	0	134	0.005571
chrX-071393223-TTTGTG-T	chrX	71393223	TTTGTG	T	154965	PASS	2.355e-5	nfe	1.0799999999999996e-4	1	134	1.0799999999999996e-4
chrX-071393223-TTTGTG-TTG	chrX	71393223	TTTGTG	TTG	154965	PASS	0	none	0.00101199999999999	1	134	0.00101199999999999
chrX-071393224-TTGTGTGTGTGTGTGTGTGTG-*	chrX	71393224	TTGTGTGTGTGTGTGTGTGTG	*	2579978	ExcessHet	0	none	8.450000000000003e-4	0	128	8.450000000000003e-4
chrX-071393224-TTGTGTGTGTGTGTGTGTGTG-GTGTGTGTGTGTGTGTGTGTG	chrX	71393224	TTGTGTGTGTGTGTGTGTGTG	GTGTGTGTGTGTGTGTGTGTG	2579978	ExcessHet	0	none	0	0	128	1e-6
chrX-071393224-TTGTGTGTGTGTGTGTGTGTG-T	chrX	71393224	TTGTGTGTGTGTGTGTGTGTG	T	2579978	ExcessHet	1.0872e-4	mid	1.0799999999999996e-4	0	128	1.0872e-4
chrX-071393224-TTGTGTGTGTGTGTGTGTGTG-TGTGTGTGTGTGTGTGTGTGTG	chrX	71393224	TTGTGTGTGTGTGTGTGTGTG	TGTGTGTGTGTGTGTGTGTGTG	2579978	ExcessHet	0	none	4.960000000000003e-4	0	128	4.960000000000003e-4
chrX-071393224-TTGTGTGTGTGTGTGTGTGTG-TGTGTGTGTGTGTGTGTGTGTGTG	chrX	71393224	TTGTGTGTGTGTGTGTGTGTG	TGTGTGTGTGTGTGTGTGTGTGTG	2579978	ExcessHet	0	none	1.88e-4	0	128	1.88e-4
chrX-071393224-TTGTGTGTGTGTGTGTGTGTG-TTG	chrX	71393224	TTGTGTGTGTGTGTGTGTGTG	TTG	2579978	ExcessHet	0	none	0	0	128	1e-6
chrX-071393224-TTGTGTGTGTGTGTGTGTGTG-TTGTG	chrX	71393224	TTGTGTGTGTGTGTGTGTGTG	TTGTG	2579978	ExcessHet	0	none	7.099999999999998e-5	0	128	7.099999999999998e-5
chrX-071393224-TTGTGTGTGTGTGTGTGTGTG-TTGTGTG	chrX	71393224	TTGTGTGTGTGTGTGTGTGTG	TTGTGTG	2579978	ExcessHet	0	none	2.2999999999999995e-4	0	128	2.2999999999999995e-4
chrX-071393224-TTGTGTGTGTGTGTGTGTGTG-TTGTGTGTG	chrX	71393224	TTGTGTGTGTGTGTGTGTGTG	TTGTGTGTG	2579978	ExcessHet	0	none	3.3800000000000046e-4	0	128	3.3800000000000046e-4
chrX-071393224-TTGTGTGTGTGTGTGTGTGTG-TTGTGTGTGTG	chrX	71393224	TTGTGTGTGTGTGTGTGTGTG	TTGTGTGTGTG	2579978	ExcessHet	0	none	4.05e-4	0	128	4.05e-4
chrX-071393224-TTGTGTGTGTGTGTGTGTGTG-TTGTGTGTGTGTG	chrX	71393224	TTGTGTGTGTGTGTGTGTGTG	TTGTGTGTGTGTG	2579978	ExcessHet	0	none	0.00152199999999999	1	128	0.00152199999999999
chrX-071393224-TTGTGTGTGTGTGTGTGTGTG-TTGTGTGTGTGTGTG	chrX	71393224	TTGTGTGTGTGTGTGTGTGTG	TTGTGTGTGTGTGTG	2579978	ExcessHet	0	none	0.00836799999999999	1	128	0.00836799999999999
chrX-071393224-TTGTGTGTGTGTGTGTGTGTG-TTGTGTGTGTGTGTGTG	chrX	71393224	TTGTGTGTGTGTGTGTGTGTG	TTGTGTGTGTGTGTGTG	2579978	ExcessHet	0	none	0.02513500000000002	1	128	0.02513500000000002
chrX-071393224-TTGTGTGTGTGTGTGTGTGTG-TTGTGTGTGTGTGTGTGTG	chrX	71393224	TTGTGTGTGTGTGTGTGTGTG	TTGTGTGTGTGTGTGTGTG	2579978	ExcessHet	0	none	0.234105	52	128	0.234105
chrX-071393224-TTGTGTGTGTGTGTGTGTGTG-TTGTGTGTGTGTGTGTGTGTGTG	chrX	71393224	TTGTGTGTGTGTGTGTGTGTG	TTGTGTGTGTGTGTGTGTGTGTG	2579978	ExcessHet	0	none	0.086455	4	128	0.086455
chrX-071393224-TTGTGTGTGTGTGTGTGTGTG-TTGTGTGTGTGTGTGTGTGTGTGTG	chrX	71393224	TTGTGTGTGTGTGTGTGTGTG	TTGTGTGTGTGTGTGTGTGTGTGTG	2579978	ExcessHet	0	none	0.017625	3	128	0.017625
chrX-071393224-TTGTGTGTGTGTGTGTGTGTG-TTGTGTGTGTGTGTGTGTGTGTGTGTG	chrX	71393224	TTGTGTGTGTGTGTGTGTGTG	TTGTGTGTGTGTGTGTGTGTGTGTGTG	2579978	ExcessHet	0	none	0.003729	1	128	0.003729
chrX-071393224-TTGTGTGTGTGTGTGTGTGTG-TTGTGTGTGTGTGTGTGTGTGTGTGTGTG	chrX	71393224	TTGTGTGTGTGTGTGTGTGTG	TTGTGTGTGTGTGTGTGTGTGTGTGTGTG	2579978	ExcessHet	0	none	0.00130199999999999	1	128	0.00130199999999999
chrX-071393224-TTGTGTGTGTGTGTGTGTGTG-TTGTGTGTGTGTGTGTGTGTGTGTGTGTGTG	chrX	71393224	TTGTGTGTGTGTGTGTGTGTG	TTGTGTGTGTGTGTGTGTGTGTGTGTGTGTG	2579978	ExcessHet	0	none	3.160000000000005e-4	0	128	3.160000000000005e-4
chrX-071393224-TTGTGTGTGTGTGTGTGTGTG-TTGTGTGTGTGTGTGTGTGTGTGTGTGTGTGTG	chrX	71393224	TTGTGTGTGTGTGTGTGTGTG	TTGTGTGTGTGTGTGTGTGTGTGTGTGTGTGTG	2579978	ExcessHet	0	none	5.2999999999999994e-5	0	128	5.2999999999999994e-5
chrX-071393224-TTGTGTGTGTGTGTGTGTGTG-TTGTGTGTGTGTGTGTGTGTGTGTGTGTGTGTGTGTG	chrX	71393224	TTGTGTGTGTGTGTGTGTGTG	TTGTGTGTGTGTGTGTGTGTGTGTGTGTGTGTGTGTG	2579978	ExcessHet	0	none	0	0	128	1e-6
chrX-071393225-TG-*	chrX	71393225	TG	*	205.97	VQSRTrancheINDEL95.00to96.00	0	none	0.27242199999999994	57	118	0.27242199999999994
chrX-071393225-TG-T	chrX	71393225	TG	T	205.97	VQSRTrancheINDEL95.00to96.00	5.6122e-4	afr	3.6999999999999985e-5	0	118	5.6122e-4
chrX-071393226-G-*	chrX	71393226	G	*	4692	PASS	0	none	0.27246099999999995	57	116	0.27246099999999995
chrX-071393226-G-T	chrX	71393226	G	T	4692	PASS	0.0039533	nfe	1.88e-4	0	116	0.0039533
chrX-071393227-TGTG-*	chrX	71393227	TGTG	*	202.97	PASS	0	none	0.04467300000000001	6	108	0.04467300000000001
chrX-071393227-TGTG-T	chrX	71393227	TGTG	T	202.97	PASS	2.834e-5	nfe	0	0	108	2.834e-5
chrX-071393227-TGTG-TTG	chrX	71393227	TGTG	TTG	202.97	PASS	0	none	9e-6	0	108	9e-6
chrX-071393229-T-*	chrX	71393229	T	*	878	PASS	0	none	0.01448499999999999	2	132	0.01448499999999999
chrX-071393229-T-C	chrX	71393229	T	C	878	PASS	0	none	0	0	132	1e-6
chrX-071393229-T-TGA	chrX	71393229	T	TGA	878	PASS	0	none	9e-6	0	132	9e-6
chrX-071393231-T-*	chrX	71393231	T	*	171	PASS	0	none	0.004518	2	134	0.004518
chrX-071393231-T-A	chrX	71393231	T	A	171	PASS	0	none	9e-6	0	134	9e-6
chrX-071393484-G-A	chrX	71393484	G	A	429	PASS	2.692e-5	nfe	0	2	134	2.692e-5
chrX-071393628-C-G	chrX	71393628	C	G	801	PASS	1.62e-6	nfe	0	2	132	1.62e-6
chrX-071393628-C-T	chrX	71393628	C	T	801	PASS	0	none	0	0	132	1e-6
chrX-071397222-C-T	chrX	71397222	C	T	866	PASS	0.0013609	afr	0	1	132	0.0013609
chrX-071397593-A-G	chrX	71397593	A	G	15440241	PASS	0.98987	eas	0.9542160000000002	113	120	0.98987
chrX-071407627-G-A	chrX	71407627	G	A	908790	PASS	0.25405	afr	0.02969000000000001	2	134	0.25405
chrX-071420022-CTTT-ATTT	chrX	71420022	CTTT	ATTT	159108	ExcessHet	0	none	9e-6	0	94	9e-6
chrX-071420022-CTTT-C	chrX	71420022	CTTT	C	159108	ExcessHet	3.256e-5	sas	0	0	94	3.256e-5
chrX-071420022-CTTT-CT	chrX	71420022	CTTT	CT	159108	ExcessHet	0	none	0.00132499999999999	0	94	0.00132499999999999
chrX-071420022-CTTT-CTT	chrX	71420022	CTTT	CTT	159108	ExcessHet	0	none	0.08330600000000002	23	94	0.08330600000000002
chrX-071420022-CTTT-CTTTT	chrX	71420022	CTTT	CTTTT	159108	ExcessHet	0	none	0.018654	5	94	0.018654
chrX-071420022-CTTT-CTTTTT	chrX	71420022	CTTT	CTTTTT	159108	ExcessHet	0	none	2.5100000000000014e-4	0	94	2.5100000000000014e-4
chrX-071420022-CTTT-TTTT	chrX	71420022	CTTT	TTTT	159108	ExcessHet	0	none	5.180000000000002e-4	0	94	5.180000000000002e-4
chrX-071420034-C-*	chrX	71420034	C	*	8344	VQSRTrancheSNP99.80to99.90	0	none	4.05e-4	0	110	4.05e-4
chrX-071420034-C-A	chrX	71420034	C	A	8344	VQSRTrancheSNP99.80to99.90	0	none	2.2000000000000003e-5	0	110	2.2000000000000003e-5
chrX-071420034-C-T	chrX	71420034	C	T	8344	VQSRTrancheSNP99.80to99.90	0.001719	nfe	0.01036499999999999	0	110	0.01036499999999999
chrX-071420214-C-G	chrX	71420214	C	G	677697	PASS	0.25376	afr	0.02969000000000001	2	134	0.25376
chrX-071420663-C-A	chrX	71420663	C	A	2947	PASS	0	none	0	1	134	1e-6
chrX-071420663-C-T	chrX	71420663	C	T	2947	PASS	5.8477e-4	eas	0	0	134	5.8477e-4
chrX-071421171-G-A	chrX	71421171	G	A	445217	PASS	0.25325	afr	0.03239800000000002	3	132	0.25325
chrX-071421404-A-*	chrX	71421404	A	*	1450	VQSRTrancheINDEL99.95to100.00	0	none	0	0	28	1e-6
chrX-071421404-A-AT	chrX	71421404	A	AT	1450	VQSRTrancheINDEL99.95to100.00	0	none	0	0	28	1e-6
chrX-071421404-A-G	chrX	71421404	A	G	1450	VQSRTrancheINDEL99.95to100.00	0	none	9e-6	0	28	9e-6
chrX-071421404-A-T	chrX	71421404	A	T	1450	VQSRTrancheINDEL99.95to100.00	6.8555e-4	nfe	0.00178699999999999	0	28	0.00178699999999999
chrX-071421416-A-C	chrX	71421416	A	C	4742	PASS	1.17e-5	nfe	5.2999999999999994e-5	0	38	5.2999999999999994e-5
chrX-071421416-A-G	chrX	71421416	A	G	4742	PASS	1.5216e-4	amr	4.710000000000004e-4	0	38	4.710000000000004e-4
chrX-071421416-A-T	chrX	71421416	A	T	4742	PASS	0.0044793	nfe	0.004634	1	38	0.004634
chrX-071421425-TG-GG	chrX	71421425	TG	GG	1927	VQSRTrancheINDEL99.50to99.90	0	none	0.002359	1	44	0.002359
chrX-071421425-TG-T	chrX	71421425	TG	T	1927	VQSRTrancheINDEL99.50to99.90	0	none	9e-6	0	44	9e-6
chrX-071421428-G-A	chrX	71421428	G	A	1547	VQSRTrancheINDEL99.95to100.00	0	none	3.6999999999999985e-5	0	40	3.6999999999999985e-5
chrX-071421428-G-C	chrX	71421428	G	C	1547	VQSRTrancheINDEL99.95to100.00	5.8849e-4	eas	0.002408	0	40	0.002408
chrX-071421428-G-GCC	chrX	71421428	G	GCC	1547	VQSRTrancheINDEL99.95to100.00	0	none	0	0	40	1e-6
chrX-071421428-G-GGGC	chrX	71421428	G	GGGC	1547	VQSRTrancheINDEL99.95to100.00	0	none	0	0	40	1e-6
chrX-071421428-G-T	chrX	71421428	G	T	1547	VQSRTrancheINDEL99.95to100.00	1.83e-6	nfe	5.2999999999999994e-5	0	40	5.2999999999999994e-5
chrX-071423194-C-A	chrX	71423194	C	A	204	PASS	0	none	8.9e-5	1	112	8.9e-5
chrX-071423194-C-G	chrX	71423194	C	G	204	PASS	0	none	0	0	112	1e-6
chrX-071423198-C-A	chrX	71423198	C	A	195	PASS	0	none	1.47e-4	1	118	1.47e-4
chrX-071423227-G-T	chrX	71423227	G	T	259	PASS	0	none	2.5100000000000014e-4	1	96	2.5100000000000014e-4
chrX-071424111-CTG-C	chrX	71424111	CTG	C	29612.97	PASS	2.2335e-4	amr	0.00844399999999999	4	134	0.00844399999999999
chrX-071424111-CTG-CTGTG	chrX	71424111	CTG	CTGTG	29612.97	PASS	0	none	9e-6	0	134	9e-6
chrX-071424317-AT-A	chrX	71424317	AT	A	3662	PASS	2.3355e-4	amr	0.00279	1	126	0.00279
chrX-071424317-AT-ATT	chrX	71424317	AT	ATT	3662	PASS	0	none	6.330000000000003e-4	0	126	6.330000000000003e-4
chrX-071424317-AT-TT	chrX	71424317	AT	TT	3662	PASS	0	none	0	0	126	1e-6
chrX-071424318-T-*	chrX	71424318	T	*	17390	PASS	0	none	0.00279	1	118	0.00279
chrX-071424318-T-A	chrX	71424318	T	A	17390	PASS	0.022508	sas	0.00166799999999999	0	118	0.022508
chrX-071454125-G-A	chrX	71454125	G	A	8416	PASS	0.0012408	nfe	4.05e-4	2	130	0.0012408
chrX-071458422-G-*	chrX	71458422	G	*	39967	PASS	0	none	0	0	122	1e-6
chrX-071458422-G-A	chrX	71458422	G	A	39967	PASS	0.081451	eas	0.003118	1	122	0.081451
chrX-071458448-T-C	chrX	71458448	T	C	188318	PASS	0.10309	afr	0.01721800000000001	2	122	0.10309
chrX-071459381-A-G	chrX	71459381	A	G	310905	PASS	0.046242	nfe	0.02032700000000001	3	116	0.046242
chrX-071459802-T-C	chrX	71459802	T	C	12169	PASS	0.0015682	amr	5.41e-4	2	122	0.0015682
chrX-071460926-CTG-C	chrX	71460926	CTG	C	175119.97	PASS	0.0079106	nfe	0.005313	4	130	0.0079106
chrX-071464705-CAAA-AAAA	chrX	71464705	CAAA	AAAA	36334	PASS	0	none	1.0699999999999996e-4	0	0	1.0699999999999996e-4
chrX-071464705-CAAA-C	chrX	71464705	CAAA	C	36334	PASS	0	none	2.2000000000000003e-5	0	0	2.2000000000000003e-5
chrX-071464705-CAAA-CA	chrX	71464705	CAAA	CA	36334	PASS	0	none	4.03e-4	0	0	4.03e-4
chrX-071464705-CAAA-CAA	chrX	71464705	CAAA	CAA	36334	PASS	0	none	0.01367499999999999	0	0	0.01367499999999999
chrX-071464705-CAAA-CAAAA	chrX	71464705	CAAA	CAAAA	36334	PASS	0	none	0.00929499999999998	0	0	0.00929499999999998
chrX-071464705-CAAA-CAAAAA	chrX	71464705	CAAA	CAAAAA	36334	PASS	0	none	2.500000000000001e-4	0	0	2.500000000000001e-4
chrX-071464927-A-G	chrX	71464927	A	G	12872	PASS	0	none	0.00810199999999999	0	0	0.00810199999999999
chrX-071536756-A-G	chrX	71536756	A	G	2626	PASS	0.0012911	nfe	5.39e-4	0	0	0.0012911
chrX-071547445-CT-C	chrX	71547445	CT	C	2602.97	PASS	2.64e-6	nfe	1.47e-4	0	0	1.47e-4
chrX-071547445-CT-CTT	chrX	71547445	CT	CTT	2602.97	PASS	0	none	0.00139399999999999	0	0	0.00139399999999999
chrX-071547445-CT-CTTTTTTTTT	chrX	71547445	CT	CTTTTTTTTT	2602.97	PASS	0	none	9e-6	0	0	9e-6
chrX-071547790-A-C	chrX	71547790	A	C	705	PASS	5.083e-5	eas	0.00169199999999999	0	100	0.00169199999999999
chrX-071547798-A-C	chrX	71547798	A	C	1298	PASS	9.09e-5	eas	0.002385	0	72	0.002385
chrX-071547798-A-G	chrX	71547798	A	G	1298	PASS	0	none	0	0	72	1e-6
chrX-071547809-C-*	chrX	71547809	C	*	7998	VQSRTrancheINDEL99.50to99.90	0	none	0.004097	0	20	0.004097
chrX-071547809-C-A	chrX	71547809	C	A	7998	VQSRTrancheINDEL99.50to99.90	3.131e-5	eas	7.480000000000004e-4	0	20	7.480000000000004e-4
chrX-071547809-C-CA	chrX	71547809	C	CA	7998	VQSRTrancheINDEL99.50to99.90	3.51e-6	nfe	0	0	20	3.51e-6
chrX-071547809-C-CCT	chrX	71547809	C	CCT	7998	VQSRTrancheINDEL99.50to99.90	0	none	0	0	20	1e-6
chrX-071547809-C-CT	chrX	71547809	C	CT	7998	VQSRTrancheINDEL99.50to99.90	2.269e-5	sas	2.2899999999999996e-4	0	20	2.2899999999999996e-4
chrX-071547809-C-G	chrX	71547809	C	G	7998	VQSRTrancheINDEL99.50to99.90	0.0040436	eas	0.01289699999999999	0	20	0.01289699999999999
chrX-071547809-C-T	chrX	71547809	C	T	7998	VQSRTrancheINDEL99.50to99.90	2.409e-5	nfe	9.370000000000004e-4	0	20	9.370000000000004e-4
chrX-071547815-CT-*	chrX	71547815	CT	*	478	VQSRTrancheINDEL99.50to99.90	0	none	0	0	94	1e-6
chrX-071547815-CT-AT	chrX	71547815	CT	AT	478	VQSRTrancheINDEL99.50to99.90	0	none	7.099999999999998e-5	0	94	7.099999999999998e-5
chrX-071547815-CT-C	chrX	71547815	CT	C	478	VQSRTrancheINDEL99.50to99.90	0	none	0	0	94	1e-6
chrX-071547815-CT-CAT	chrX	71547815	CT	CAT	478	VQSRTrancheINDEL99.50to99.90	0	none	6.790000000000002e-4	0	94	6.790000000000002e-4
chrX-071547815-CT-CGT	chrX	71547815	CT	CGT	478	VQSRTrancheINDEL99.50to99.90	0	none	0	0	94	1e-6
chrX-071547815-CT-CTT	chrX	71547815	CT	CTT	478	VQSRTrancheINDEL99.50to99.90	0	none	0	0	94	1e-6
chrX-071547816-TC-*	chrX	71547816	TC	*	172785	ExcessHet	0	none	9e-6	0	18	9e-6
chrX-071547816-TC-AC	chrX	71547816	TC	AC	172785	ExcessHet	0	none	0.03354400000000002	3	18	0.03354400000000002
chrX-071547816-TC-CC	chrX	71547816	TC	CC	172785	ExcessHet	0	none	0.064864	1	18	0.064864
chrX-071547816-TC-GC	chrX	71547816	TC	GC	172785	ExcessHet	0	none	3.6999999999999985e-5	0	18	3.6999999999999985e-5
chrX-071547816-TC-T	chrX	71547816	TC	T	172785	ExcessHet	1.04e-6	nfe	8.9e-5	0	18	8.9e-5
chrX-071547816-TC-TCC	chrX	71547816	TC	TCC	172785	ExcessHet	0	none	3.3700000000000044e-4	0	18	3.3700000000000044e-4
chrX-071547816-TC-TCCC	chrX	71547816	TC	TCCC	172785	ExcessHet	0	none	6.999999999999998e-5	0	18	6.999999999999998e-5
chrX-071547823-AAT-*	chrX	71547823	AAT	*	241463	ExcessHet	0	none	2.08e-4	0	10	2.08e-4
chrX-071547823-AAT-A	chrX	71547823	AAT	A	241463	ExcessHet	3.1353e-4	amr	5.620000000000005e-4	0	10	5.620000000000005e-4
chrX-071547823-AAT-CAT	chrX	71547823	AAT	CAT	241463	ExcessHet	0	none	0.10060800000000002	5	10	0.10060800000000002
chrX-071547823-AAT-GAT	chrX	71547823	AAT	GAT	241463	ExcessHet	0	none	9e-6	0	10	9e-6
chrX-071547824-ATC-*	chrX	71547824	ATC	*	6237	VQSRTrancheINDEL99.95to100.00	0	none	8.66e-4	0	16	8.66e-4
chrX-071547824-ATC-A	chrX	71547824	ATC	A	6237	VQSRTrancheINDEL99.95to100.00	0	none	9e-6	0	16	9e-6
chrX-071547824-ATC-AC	chrX	71547824	ATC	AC	6237	VQSRTrancheINDEL99.95to100.00	0	none	9e-6	0	16	9e-6
chrX-071547824-ATC-ACCTTTTTTTTTTTC	chrX	71547824	ATC	ACCTTTTTTTTTTTC	6237	VQSRTrancheINDEL99.95to100.00	0	none	0	0	16	1e-6
chrX-071547824-ATC-CTC	chrX	71547824	ATC	CTC	6237	VQSRTrancheINDEL99.95to100.00	0	none	0.002607	1	16	0.002607
chrX-071547824-ATC-TTC	chrX	71547824	ATC	TTC	6237	VQSRTrancheINDEL99.95to100.00	0	none	9e-6	0	16	9e-6
chrX-071547825-TC-*	chrX	71547825	TC	*	32460	VQSRTrancheINDEL99.95to100.00	0	none	9.130000000000004e-4	0	6	9.130000000000004e-4
chrX-071547825-TC-AC	chrX	71547825	TC	AC	32460	VQSRTrancheINDEL99.95to100.00	0	none	0.01148399999999998	1	6	0.01148399999999998
chrX-071547825-TC-CC	chrX	71547825	TC	CC	32460	VQSRTrancheINDEL99.95to100.00	0	none	0.004147	0	6	0.004147
chrX-071547825-TC-GC	chrX	71547825	TC	GC	32460	VQSRTrancheINDEL99.95to100.00	0	none	2.08e-4	0	6	2.08e-4
chrX-071547825-TC-T	chrX	71547825	TC	T	32460	VQSRTrancheINDEL99.95to100.00	0	none	0	0	6	1e-6
chrX-071547825-TC-TCC	chrX	71547825	TC	TCC	32460	VQSRTrancheINDEL99.95to100.00	0	none	1.47e-4	0	6	1.47e-4
chrX-071547826-CTT-*	chrX	71547826	CTT	*	41672	VQSRTrancheINDEL97.00to99.00	0	none	1.0699999999999996e-4	0	8	1.0699999999999996e-4
chrX-071547826-CTT-ATT	chrX	71547826	CTT	ATT	41672	VQSRTrancheINDEL97.00to99.00	0	none	7.010000000000006e-4	0	8	7.010000000000006e-4
chrX-071547826-CTT-C	chrX	71547826	CTT	C	41672	VQSRTrancheINDEL97.00to99.00	0	none	8.9e-5	0	8	8.9e-5
chrX-071547826-CTT-CCCCTTTTT	chrX	71547826	CTT	CCCCTTTTT	41672	VQSRTrancheINDEL97.00to99.00	0	none	0	0	8	1e-6
chrX-071547826-CTT-CCTTT	chrX	71547826	CTT	CCTTT	41672	VQSRTrancheINDEL97.00to99.00	0	none	2.2000000000000003e-5	0	8	2.2000000000000003e-5
chrX-071547826-CTT-CT	chrX	71547826	CTT	CT	41672	VQSRTrancheINDEL97.00to99.00	0	none	0.005988	1	8	0.005988
chrX-071547826-CTT-CTTT	chrX	71547826	CTT	CTTT	41672	VQSRTrancheINDEL97.00to99.00	0	none	0.01284099999999999	0	8	0.01284099999999999
chrX-071547826-CTT-CTTTT	chrX	71547826	CTT	CTTTT	41672	VQSRTrancheINDEL97.00to99.00	0	none	2.2000000000000003e-5	0	8	2.2000000000000003e-5
chrX-071547826-CTT-GTT	chrX	71547826	CTT	GTT	41672	VQSRTrancheINDEL97.00to99.00	0	none	1.87e-4	0	8	1.87e-4
chrX-071547826-CTT-TTT	chrX	71547826	CTT	TTT	41672	VQSRTrancheINDEL97.00to99.00	0	none	7.950000000000004e-4	0	8	7.950000000000004e-4
chrX-071547827-T-*	chrX	71547827	T	*	1714	PASS	0	none	0.006296	1	4	0.006296
chrX-071547827-T-A	chrX	71547827	T	A	1714	PASS	1.7675e-4	eas	1.87e-4	0	4	1.87e-4
chrX-071547827-T-C	chrX	71547827	T	C	1714	PASS	4.806e-5	sas	7.950000000000004e-4	0	4	7.950000000000004e-4
chrX-071547827-T-G	chrX	71547827	T	G	1714	PASS	0	none	0	0	4	1e-6
chrX-071547837-C-*	chrX	71547837	C	*	122837	ExcessHet	0	none	0.00151599999999999	0	2	0.00151599999999999
chrX-071547837-C-A	chrX	71547837	C	A	122837	ExcessHet	9.433e-5	nfe	3.810000000000003e-4	0	2	3.810000000000003e-4
chrX-071547837-C-G	chrX	71547837	C	G	122837	ExcessHet	0.0026567	eas	0.00100799999999999	0	2	0.0026567
chrX-071547837-C-T	chrX	71547837	C	T	122837	ExcessHet	0.021717	amr	0.03427100000000001	0	2	0.03427100000000001
chrX-071547844-C-*	chrX	71547844	C	*	3210	VQSRTrancheINDEL99.95to100.00	0	none	6.999999999999998e-5	0	2	6.999999999999998e-5
chrX-071547844-C-A	chrX	71547844	C	A	3210	VQSRTrancheINDEL99.95to100.00	3.923e-5	nfe	8.180000000000003e-4	0	2	8.180000000000003e-4
chrX-071547844-C-CA	chrX	71547844	C	CA	3210	VQSRTrancheINDEL99.95to100.00	0	none	5.2999999999999994e-5	0	2	5.2999999999999994e-5
chrX-071547844-C-T	chrX	71547844	C	T	3210	VQSRTrancheINDEL99.95to100.00	1.334e-5	nfe	2.500000000000001e-4	0	2	2.500000000000001e-4
chrX-071555123-T-G	chrX	71555123	T	G	367	VQSRTrancheSNP99.90to99.95	7.137e-4	nfe	3.160000000000005e-4	1	128	7.137e-4
chrX-071555134-TTGTGTGTGTGTGTGTGTGTGTG-T	chrX	71555134	TTGTGTGTGTGTGTGTGTGTGTG	T	4780959.97	PASS	1.9685e-4	nfe	0	0	110	1.9685e-4
chrX-071555134-TTGTGTGTGTGTGTGTGTGTGTG-TTG	chrX	71555134	TTGTGTGTGTGTGTGTGTGTGTG	TTG	4780959.97	PASS	0	none	0	0	110	1e-6
chrX-071555134-TTGTGTGTGTGTGTGTGTGTGTG-TTGTG	chrX	71555134	TTGTGTGTGTGTGTGTGTGTGTG	TTGTG	4780959.97	PASS	0	none	9e-6	0	110	9e-6
chrX-071555134-TTGTGTGTGTGTGTGTGTGTGTG-TTGTGTG	chrX	71555134	TTGTGTGTGTGTGTGTGTGTGTG	TTGTGTG	4780959.97	PASS	0	none	2.2000000000000003e-5	0	110	2.2000000000000003e-5
chrX-071555134-TTGTGTGTGTGTGTGTGTGTGTG-TTGTGTGTG	chrX	71555134	TTGTGTGTGTGTGTGTGTGTGTG	TTGTGTGTG	4780959.97	PASS	0	none	2.9400000000000004e-4	1	110	2.9400000000000004e-4
chrX-071555134-TTGTGTGTGTGTGTGTGTGTGTG-TTGTGTGTGTG	chrX	71555134	TTGTGTGTGTGTGTGTGTGTGTG	TTGTGTGTGTG	4780959.97	PASS	0	none	6.560000000000002e-4	1	110	6.560000000000002e-4
chrX-071555134-TTGTGTGTGTGTGTGTGTGTGTG-TTGTGTGTGTGTG	chrX	71555134	TTGTGTGTGTGTGTGTGTGTGTG	TTGTGTGTGTGTG	4780959.97	PASS	0	none	0.003066	0	110	0.003066
chrX-071555134-TTGTGTGTGTGTGTGTGTGTGTG-TTGTGTGTGTGTGTG	chrX	71555134	TTGTGTGTGTGTGTGTGTGTGTG	TTGTGTGTGTGTGTG	4780959.97	PASS	0	none	0.01274499999999999	0	110	0.01274499999999999
chrX-071555134-TTGTGTGTGTGTGTGTGTGTGTG-TTGTGTGTGTGTGTGTG	chrX	71555134	TTGTGTGTGTGTGTGTGTGTGTG	TTGTGTGTGTGTGTGTG	4780959.97	PASS	0	none	0.016738	4	110	0.016738
chrX-071555134-TTGTGTGTGTGTGTGTGTGTGTG-TTGTGTGTGTGTGTGTGTG	chrX	71555134	TTGTGTGTGTGTGTGTGTGTGTG	TTGTGTGTGTGTGTGTGTG	4780959.97	PASS	0	none	0.06716700000000002	9	110	0.06716700000000002
chrX-071555134-TTGTGTGTGTGTGTGTGTGTGTG-TTGTGTGTGTGTGTGTGTGTG	chrX	71555134	TTGTGTGTGTGTGTGTGTGTGTG	TTGTGTGTGTGTGTGTGTGTG	4780959.97	PASS	0	none	0.10045300000000004	17	110	0.10045300000000004
chrX-071555134-TTGTGTGTGTGTGTGTGTGTGTG-TTGTGTGTGTGTGTGTGTGTGTGTG	chrX	71555134	TTGTGTGTGTGTGTGTGTGTGTG	TTGTGTGTGTGTGTGTGTGTGTGTG	4780959.97	PASS	0	none	0.238324	26	110	0.238324
chrX-071555134-TTGTGTGTGTGTGTGTGTGTGTG-TTGTGTGTGTGTGTGTGTGTGTGTGTG	chrX	71555134	TTGTGTGTGTGTGTGTGTGTGTG	TTGTGTGTGTGTGTGTGTGTGTGTGTG	4780959.97	PASS	0	none	0.149089	13	110	0.149089
chrX-071555134-TTGTGTGTGTGTGTGTGTGTGTG-TTGTGTGTGTGTGTGTGTGTGTGTGTGTG	chrX	71555134	TTGTGTGTGTGTGTGTGTGTGTG	TTGTGTGTGTGTGTGTGTGTGTGTGTGTG	4780959.97	PASS	0	none	0.03695200000000002	3	110	0.03695200000000002
chrX-071555134-TTGTGTGTGTGTGTGTGTGTGTG-TTGTGTGTGTGTGTGTGTGTGTGTGTGTGTG	chrX	71555134	TTGTGTGTGTGTGTGTGTGTGTG	TTGTGTGTGTGTGTGTGTGTGTGTGTGTGTG	4780959.97	PASS	0	none	0.00989599999999998	1	110	0.00989599999999998
chrX-071555134-TTGTGTGTGTGTGTGTGTGTGTG-TTGTGTGTGTGTGTGTGTGTGTGTGTGTGTGTG	chrX	71555134	TTGTGTGTGTGTGTGTGTGTGTG	TTGTGTGTGTGTGTGTGTGTGTGTGTGTGTGTG	4780959.97	PASS	0	none	0.002014	0	110	0.002014
chrX-071555134-TTGTGTGTGTGTGTGTGTGTGTG-TTGTGTGTGTGTGTGTGTGTGTGTGTGTGTGTGTG	chrX	71555134	TTGTGTGTGTGTGTGTGTGTGTG	TTGTGTGTGTGTGTGTGTGTGTGTGTGTGTGTGTG	4780959.97	PASS	0	none	3.820000000000003e-4	0	110	3.820000000000003e-4
chrX-071555134-TTGTGTGTGTGTGTGTGTGTGTG-TTGTGTGTGTGTGTGTGTGTGTGTGTGTGTGTGTGTG	chrX	71555134	TTGTGTGTGTGTGTGTGTGTGTG	TTGTGTGTGTGTGTGTGTGTGTGTGTGTGTGTGTGTG	4780959.97	PASS	0	none	5.2999999999999994e-5	0	110	5.2999999999999994e-5
chrX-071555134-TTGTGTGTGTGTGTGTGTGTGTG-TTGTGTGTGTGTGTGTGTGTGTGTGTGTGTGTGTGTGTG	chrX	71555134	TTGTGTGTGTGTGTGTGTGTGTG	TTGTGTGTGTGTGTGTGTGTGTGTGTGTGTGTGTGTGTG	4780959.97	PASS	0	none	0	0	110	1e-6
chrX-071555134-TTGTGTGTGTGTGTGTGTGTGTG-TTTTGTGTGTGTGTGTGTGTGTGTGTG	chrX	71555134	TTGTGTGTGTGTGTGTGTGTGTG	TTTTGTGTGTGTGTGTGTGTGTGTGTG	4780959.97	PASS	0	none	2.2000000000000003e-5	0	110	2.2000000000000003e-5
chrX-071555135-TG-*	chrX	71555135	TG	*	239.97	VQSRTrancheINDEL99.50to99.90	0	none	0.199362	33	92	0.199362
chrX-071555135-TG-T	chrX	71555135	TG	T	239.97	VQSRTrancheINDEL99.50to99.90	0.0016051	afr	1.47e-4	0	92	0.0016051
chrX-071555137-TGTG-*	chrX	71555137	TGTG	*	151.97	VQSRTrancheINDEL99.90to99.95	0	none	0.11342200000000002	18	102	0.11342200000000002
chrX-071555137-TGTG-T	chrX	71555137	TGTG	T	151.97	VQSRTrancheINDEL99.90to99.95	5.6622e-4	afr	8.9e-5	0	102	5.6622e-4
chrX-071555839-AT-A	chrX	71555839	AT	A	2234563.97	PASS	0.43489	amr	0.16584500000000002	25	132	0.43489
chrX-071555852-A-G	chrX	71555852	A	G	2083565	PASS	0.4466	amr	0.175767	26	134	0.4466
chrX-071556880-G-A	chrX	71556880	G	A	3611801	PASS	0.48205	afr	0.196841	26	134	0.48205
chrX-071557066-A-C	chrX	71557066	A	C	126707	PASS	0.035606	afr	0.003372	1	134	0.035606
chrX-071557072-A-G	chrX	71557072	A	G	2516	PASS	1.11e-6	nfe	0	2	134	1.11e-6
chrX-071564865-AT-A	chrX	71564865	AT	A	8037	PASS	5.2348e-4	nfe	0.005925	0	98	0.005925
chrX-071564865-AT-ATT	chrX	71564865	AT	ATT	8037	PASS	0	none	0.00159399999999999	0	98	0.00159399999999999
chrX-071564865-AT-ATTT	chrX	71564865	AT	ATTT	8037	PASS	0	none	0	0	98	1e-6
chrX-071564865-AT-CT	chrX	71564865	AT	CT	8037	PASS	0	none	0	0	98	1e-6
chrX-071564865-AT-TT	chrX	71564865	AT	TT	8037	PASS	0	none	2.09e-4	0	98	2.09e-4
chrX-071567751-A-G	chrX	71567751	A	G	9650	PASS	1.2453e-4	amr	3.820000000000003e-4	1	134	3.820000000000003e-4
chrX-071573500-T-G	chrX	71573500	T	G	704	PASS	0.0011441000000000001	nfe	2.2999999999999995e-4	1	120	0.0011441000000000001
chrX-071574018-G-A	chrX	71574018	G	A	17101	PASS	0.023213	afr	0.002361	1	82	0.023213
chrX-071574146-AT-A	chrX	71574146	AT	A	5522.97	PASS	8.393e-5	nfe	3.6999999999999985e-5	0	12	8.393e-5
chrX-071574146-AT-ATT	chrX	71574146	AT	ATT	5522.97	PASS	0	none	0.002782	0	12	0.002782
chrX-071580447-CT-C	chrX	71580447	CT	C	6340.97	PASS	0.0031843	nfe	7.710000000000004e-4	0	2	0.0031843
chrX-071580447-CT-CTT	chrX	71580447	CT	CTT	6340.97	PASS	0	none	0.002831	0	2	0.002831
chrX-071580458-C-*	chrX	71580458	C	*	1785	VQSRTrancheSNP99.80to99.90	0	none	0	0	2	1e-6
chrX-071580458-C-G	chrX	71580458	C	G	1785	VQSRTrancheSNP99.80to99.90	8.44e-5	nfe	5.2999999999999994e-5	0	2	8.44e-5
chrX-071580458-C-T	chrX	71580458	C	T	1785	VQSRTrancheSNP99.80to99.90	0	none	0.00112799999999999	0	2	0.00112799999999999
chrX-071580493-G-T	chrX	71580493	G	T	111	PASS	0	none	3.6999999999999985e-5	0	22	3.6999999999999985e-5
chrX-071592598-CTTT-ATTT	chrX	71592598	CTTT	ATTT	232948	ExcessHet	0	none	2.2000000000000003e-5	0	102	2.2000000000000003e-5
chrX-071592598-CTTT-C	chrX	71592598	CTTT	C	232948	ExcessHet	0	none	5.2999999999999994e-5	0	102	5.2999999999999994e-5
chrX-071592598-CTTT-CT	chrX	71592598	CTTT	CT	232948	ExcessHet	0	none	0.004182	0	102	0.004182
chrX-071592598-CTTT-CTT	chrX	71592598	CTTT	CTT	232948	ExcessHet	0	none	0.03311600000000001	8	102	0.03311600000000001
chrX-071592598-CTTT-CTTTT	chrX	71592598	CTTT	CTTTT	232948	ExcessHet	0	none	0.06466500000000001	13	102	0.06466500000000001
chrX-071592598-CTTT-CTTTTT	chrX	71592598	CTTT	CTTTTT	232948	ExcessHet	0	none	0.00791699999999998	0	102	0.00791699999999998
chrX-071592598-CTTT-CTTTTTT	chrX	71592598	CTTT	CTTTTTT	232948	ExcessHet	0	none	3.6000000000000035e-4	0	102	3.6000000000000035e-4
chrX-071592598-CTTT-CTTTTTTT	chrX	71592598	CTTT	CTTTTTTT	232948	ExcessHet	0	none	0	0	102	1e-6
chrX-071594286-C-T	chrX	71594286	C	T	3069511	PASS	0.49275	afr	0.201073	26	134	0.49275
chrX-071594807-CTTTT-ATTTT	chrX	71594807	CTTTT	ATTTT	98067	ExcessHet	0	none	0	0	74	1e-6
chrX-071594807-CTTTT-C	chrX	71594807	CTTTT	C	98067	ExcessHet	0	none	2.2000000000000003e-5	0	74	2.2000000000000003e-5
chrX-071594807-CTTTT-CT	chrX	71594807	CTTTT	CT	98067	ExcessHet	0	none	3.3800000000000046e-4	0	74	3.3800000000000046e-4
chrX-071594807-CTTTT-CTT	chrX	71594807	CTTTT	CTT	98067	ExcessHet	0	none	0.007626	2	74	0.007626
chrX-071594807-CTTTT-CTTT	chrX	71594807	CTTTT	CTTT	98067	ExcessHet	0	none	0.028502	7	74	0.028502
chrX-071594807-CTTTT-CTTTTT	chrX	71594807	CTTTT	CTTTTT	98067	ExcessHet	0	none	0.04814800000000002	1	74	0.04814800000000002
chrX-071594807-CTTTT-CTTTTTT	chrX	71594807	CTTTT	CTTTTTT	98067	ExcessHet	0	none	0.004409	0	74	0.004409
chrX-071594807-CTTTT-CTTTTTTT	chrX	71594807	CTTTT	CTTTTTTT	98067	ExcessHet	0	none	5.4e-4	0	74	5.4e-4
chrX-071594807-CTTTT-CTTTTTTTT	chrX	71594807	CTTTT	CTTTTTTTT	98067	ExcessHet	0	none	0	0	74	1e-6
chrX-071594807-CTTTT-TTTTT	chrX	71594807	CTTTT	TTTTT	98067	ExcessHet	0	none	1.27e-4	0	74	1.27e-4
chrX-071603732-A-*	chrX	71603732	A	*	1097	VQSRTrancheSNP99.80to99.90	0	none	0.003676	0	132	0.003676
chrX-071603732-A-G	chrX	71603732	A	G	1097	VQSRTrancheSNP99.80to99.90	0	none	3.3800000000000046e-4	1	132	3.3800000000000046e-4
chrX-071603754-TGACGACAACAGTGATGATTCGGAAGCTCCC-*	chrX	71603754	TGACGACAACAGTGATGATTCGGAAGCTCCC	*	41762	VQSRTrancheINDEL99.50to99.90	0	none	0.003665	0	20	0.003665
chrX-071603754-TGACGACAACAGTGATGATTCGGAAGCTCCC-AGACGACAACAGTGATGATTCGGAAGCTCCC	chrX	71603754	TGACGACAACAGTGATGATTCGGAAGCTCCC	AGACGACAACAGTGATGATTCGGAAGCTCCC	41762	VQSRTrancheINDEL99.50to99.90	0	none	0.00100899999999999	0	20	0.00100899999999999
chrX-071603754-TGACGACAACAGTGATGATTCGGAAGCTCCC-CGACGACAACAGTGATGATTCGGAAGCTCCC	chrX	71603754	TGACGACAACAGTGATGATTCGGAAGCTCCC	CGACGACAACAGTGATGATTCGGAAGCTCCC	41762	VQSRTrancheINDEL99.50to99.90	0	none	0.00129799999999999	1	20	0.00129799999999999
chrX-071603754-TGACGACAACAGTGATGATTCGGAAGCTCCC-T	chrX	71603754	TGACGACAACAGTGATGATTCGGAAGCTCCC	T	41762	VQSRTrancheINDEL99.50to99.90	1.1235e-4	eas	6.999999999999998e-5	0	20	1.1235e-4
chrX-071603762-A-*	chrX	71603762	A	*	2250	VQSRTrancheSNP99.90to99.95	0	none	7.099999999999998e-5	0	124	7.099999999999998e-5
chrX-071603762-A-G	chrX	71603762	A	G	2250	VQSRTrancheSNP99.90to99.95	1.12e-6	nfe	6.100000000000004e-4	1	124	6.100000000000004e-4
chrX-071603823-T-*	chrX	71603823	T	*	37450	VQSRTrancheSNP99.80to99.90	0	none	2.2000000000000003e-5	0	18	2.2000000000000003e-5
chrX-071603823-T-C	chrX	71603823	T	C	37450	VQSRTrancheSNP99.80to99.90	7.581e-5	nfe	4.710000000000004e-4	0	18	4.710000000000004e-4
chrX-071603823-T-G	chrX	71603823	T	G	37450	VQSRTrancheSNP99.80to99.90	0	none	0.00151699999999999	1	18	0.00151699999999999
chrX-071603842-CCCGACGACAACAGTGATGATTCAT-C	chrX	71603842	CCCGACGACAACAGTGATGATTCAT	C	92122	VQSRTrancheINDEL99.50to99.90	0.0010453	afr	3.6000000000000035e-4	0	134	0.0010453
chrX-071603842-CCCGACGACAACAGTGATGATTCAT-CCCGACGACAACAGTGATGATTCATCCGACGACAACAGTGATGATTCAT	chrX	71603842	CCCGACGACAACAGTGATGATTCAT	CCCGACGACAACAGTGATGATTCATCCGACGACAACAGTGATGATTCAT	92122	VQSRTrancheINDEL99.50to99.90	0	none	3.3800000000000046e-4	1	134	3.3800000000000046e-4
chrX-071603842-CCCGACGACAACAGTGATGATTCAT-TCCGACGACAACAGTGATGATTCAT	chrX	71603842	CCCGACGACAACAGTGATGATTCAT	TCCGACGACAACAGTGATGATTCAT	92122	VQSRTrancheINDEL99.50to99.90	0	none	4.500000000000005e-4	0	134	4.500000000000005e-4
chrX-071604100-CCCGACGACAGCAGTGATGATTCGGAAGCTT-C	chrX	71604100	CCCGACGACAGCAGTGATGATTCGGAAGCTT	C	57029.97	VQSRTrancheINDEL99.50to99.90	0.0015344	eas	0.002841	1	132	0.002841
chrX-071604100-CCCGACGACAGCAGTGATGATTCGGAAGCTT-CCCGACGACAGCAGTGATGATTCGGAAGCTTCCGACGACAGCAGTGATGATTCGGAAGCTT	chrX	71604100	CCCGACGACAGCAGTGATGATTCGGAAGCTT	CCCGACGACAGCAGTGATGATTCGGAAGCTTCCGACGACAGCAGTGATGATTCGGAAGCTT	57029.97	VQSRTrancheINDEL99.50to99.90	0	none	2.2000000000000003e-5	0	132	2.2000000000000003e-5
chrX-071604102-C-*	chrX	71604102	C	*	245458	PASS	0	none	0.002841	1	134	0.002841
chrX-071604102-C-T	chrX	71604102	C	T	245458	PASS	0.012407	afr	0.004595	0	134	0.012407
chrX-071604105-C-*	chrX	71604105	C	*	932	VQSRTrancheSNP99.80to99.90	0	none	0.002841	1	134	0.002841
chrX-071604105-C-T	chrX	71604105	C	T	932	VQSRTrancheSNP99.80to99.90	0	none	0	0	134	1e-6
chrX-071604130-T-*	chrX	71604130	T	*	3506	VQSRTrancheSNP99.90to99.95	0	none	0.002832	1	12	0.002832
chrX-071604130-T-C	chrX	71604130	T	C	3506	VQSRTrancheSNP99.90to99.95	8.091e-4	eas	0.00117699999999999	0	12	0.00117699999999999
chrX-071604160-T-C	chrX	71604160	T	C	15899	VQSRTrancheSNP99.80to99.90	8.846e-5	amr	7.950000000000004e-4	0	20	7.950000000000004e-4
chrX-071604384-T-C	chrX	71604384	T	C	97235	PASS	0.0026255	nfe	0.00122899999999999	4	134	0.0026255
chrX-071610610-G-A	chrX	71610610	G	A	5046	PASS	4.254e-5	nfe	3.160000000000005e-4	2	106	3.160000000000005e-4
chrX-071612283-GAAAAAAAAAAAAA-*	chrX	71612283	GAAAAAAAAAAAAA	*	1260738	ExcessHet	0	none	0	0	42	1e-6
chrX-071612283-GAAAAAAAAAAAAA-AAAAAAAAAAAAAA	chrX	71612283	GAAAAAAAAAAAAA	AAAAAAAAAAAAAA	1260738	ExcessHet	0	none	0	0	42	1e-6
chrX-071612283-GAAAAAAAAAAAAA-CAAAAAAAAAAAAA	chrX	71612283	GAAAAAAAAAAAAA	CAAAAAAAAAAAAA	1260738	ExcessHet	0	none	0	0	42	1e-6
chrX-071612283-GAAAAAAAAAAAAA-G	chrX	71612283	GAAAAAAAAAAAAA	G	1260738	ExcessHet	4.47e-6	nfe	0	0	42	4.47e-6
chrX-071612283-GAAAAAAAAAAAAA-GAA	chrX	71612283	GAAAAAAAAAAAAA	GAA	1260738	ExcessHet	0	none	0	0	42	1e-6
chrX-071612283-GAAAAAAAAAAAAA-GAAA	chrX	71612283	GAAAAAAAAAAAAA	GAAA	1260738	ExcessHet	0	none	3.6999999999999985e-5	0	42	3.6999999999999985e-5
chrX-071612283-GAAAAAAAAAAAAA-GAAAA	chrX	71612283	GAAAAAAAAAAAAA	GAAAA	1260738	ExcessHet	0	none	6.999999999999998e-5	0	42	6.999999999999998e-5
chrX-071612283-GAAAAAAAAAAAAA-GAAAAA	chrX	71612283	GAAAAAAAAAAAAA	GAAAAA	1260738	ExcessHet	0	none	3.6999999999999985e-5	0	42	3.6999999999999985e-5
chrX-071612283-GAAAAAAAAAAAAA-GAAAAAA	chrX	71612283	GAAAAAAAAAAAAA	GAAAAAA	1260738	ExcessHet	0	none	1.0799999999999996e-4	0	42	1.0799999999999996e-4
chrX-071612283-GAAAAAAAAAAAAA-GAAAAAAA	chrX	71612283	GAAAAAAAAAAAAA	GAAAAAAA	1260738	ExcessHet	0	none	6.999999999999998e-5	0	42	6.999999999999998e-5
chrX-071612283-GAAAAAAAAAAAAA-GAAAAAAAA	chrX	71612283	GAAAAAAAAAAAAA	GAAAAAAAA	1260738	ExcessHet	0	none	6.550000000000003e-4	0	42	6.550000000000003e-4
chrX-071612283-GAAAAAAAAAAAAA-GAAAAAAAAA	chrX	71612283	GAAAAAAAAAAAAA	GAAAAAAAAA	1260738	ExcessHet	0	none	0.003389	0	42	0.003389
chrX-071612283-GAAAAAAAAAAAAA-GAAAAAAAAAA	chrX	71612283	GAAAAAAAAAAAAA	GAAAAAAAAAA	1260738	ExcessHet	0	none	0.01418799999999998	2	42	0.01418799999999998
chrX-071612283-GAAAAAAAAAAAAA-GAAAAAAAAAAA	chrX	71612283	GAAAAAAAAAAAAA	GAAAAAAAAAAA	1260738	ExcessHet	0	none	0.04592400000000002	7	42	0.04592400000000002
chrX-071612283-GAAAAAAAAAAAAA-GAAAAAAAAAAAA	chrX	71612283	GAAAAAAAAAAAAA	GAAAAAAAAAAAA	1260738	ExcessHet	0	none	0.129033	12	42	0.129033
chrX-071612283-GAAAAAAAAAAAAA-GAAAAAAAAAAAAAA	chrX	71612283	GAAAAAAAAAAAAA	GAAAAAAAAAAAAAA	1260738	ExcessHet	0	none	0.194225	2	42	0.194225
chrX-071612283-GAAAAAAAAAAAAA-GAAAAAAAAAAAAAAA	chrX	71612283	GAAAAAAAAAAAAA	GAAAAAAAAAAAAAAA	1260738	ExcessHet	0	none	0.094027	1	42	0.094027
chrX-071612283-GAAAAAAAAAAAAA-GAAAAAAAAAAAAAAAA	chrX	71612283	GAAAAAAAAAAAAA	GAAAAAAAAAAAAAAAA	1260738	ExcessHet	0	none	0.03396400000000001	0	42	0.03396400000000001
chrX-071612283-GAAAAAAAAAAAAA-GAAAAAAAAAAAAAAAAA	chrX	71612283	GAAAAAAAAAAAAA	GAAAAAAAAAAAAAAAAA	1260738	ExcessHet	0	none	0.01115399999999999	0	42	0.01115399999999999
chrX-071612283-GAAAAAAAAAAAAA-GAAAAAAAAAAAAAAAAAA	chrX	71612283	GAAAAAAAAAAAAA	GAAAAAAAAAAAAAAAAAA	1260738	ExcessHet	0	none	0.00387	0	42	0.00387
chrX-071612283-GAAAAAAAAAAAAA-GAAAAAAAAAAAAAAAAAAA	chrX	71612283	GAAAAAAAAAAAAA	GAAAAAAAAAAAAAAAAAAA	1260738	ExcessHet	0	none	0.00201	0	42	0.00201
chrX-071612283-GAAAAAAAAAAAAA-GAAAAAAAAAAAAAAAAAAAA	chrX	71612283	GAAAAAAAAAAAAA	GAAAAAAAAAAAAAAAAAAAA	1260738	ExcessHet	0	none	7.720000000000004e-4	0	42	7.720000000000004e-4
chrX-071612283-GAAAAAAAAAAAAA-GAAAAAAAAAAAAAAAAAAAAA	chrX	71612283	GAAAAAAAAAAAAA	GAAAAAAAAAAAAAAAAAAAAA	1260738	ExcessHet	0	none	3.3700000000000044e-4	0	42	3.3700000000000044e-4
chrX-071612283-GAAAAAAAAAAAAA-GAAAAAAAAAAAAAAAAAAAAAA	chrX	71612283	GAAAAAAAAAAAAA	GAAAAAAAAAAAAAAAAAAAAAA	1260738	ExcessHet	0	none	1.0799999999999996e-4	0	42	1.0799999999999996e-4
chrX-071612283-GAAAAAAAAAAAAA-GAAAAAAAAAAAAAAAAAAAAAAA	chrX	71612283	GAAAAAAAAAAAAA	GAAAAAAAAAAAAAAAAAAAAAAA	1260738	ExcessHet	0	none	9e-6	0	42	9e-6
chrX-071612283-GAAAAAAAAAAAAA-GAAAAAAAAAAAAAAAAAAAAAAAAAA	chrX	71612283	GAAAAAAAAAAAAA	GAAAAAAAAAAAAAAAAAAAAAAAAAA	1260738	ExcessHet	0	none	0	0	42	1e-6
chrX-071612283-GAAAAAAAAAAAAA-GAAAAAAAAAAAAAAAAAAAAAAAAAAAAA	chrX	71612283	GAAAAAAAAAAAAA	GAAAAAAAAAAAAAAAAAAAAAAAAAAAAA	1260738	ExcessHet	0	none	9e-6	0	42	9e-6
chrX-071612283-GAAAAAAAAAAAAA-GAAAAAAAAAAAAAAAAAAAAAAAAAAAAAA	chrX	71612283	GAAAAAAAAAAAAA	GAAAAAAAAAAAAAAAAAAAAAAAAAAAAAA	1260738	ExcessHet	0	none	0	0	42	1e-6
chrX-071612283-GAAAAAAAAAAAAA-GAAAAAAAAAAAAAAAAAAAAAAAAAAAAAAAAAA	chrX	71612283	GAAAAAAAAAAAAA	GAAAAAAAAAAAAAAAAAAAAAAAAAAAAAAAAAA	1260738	ExcessHet	0	none	9e-6	0	42	9e-6
chrX-071612312-G-*	chrX	71612312	G	*	9826	VQSRTrancheINDEL99.95to100.00	0	none	2.5100000000000014e-4	0	110	2.5100000000000014e-4
chrX-071612312-G-A	chrX	71612312	G	A	9826	VQSRTrancheINDEL99.95to100.00	0.0010198	amr	0.00110699999999999	0	110	0.00110699999999999
chrX-071612312-G-GA	chrX	71612312	G	GA	9826	VQSRTrancheINDEL99.95to100.00	0	none	0	0	110	1e-6
chrX-071612312-G-T	chrX	71612312	G	T	9826	VQSRTrancheINDEL99.95to100.00	4.85e-6	nfe	2.2000000000000003e-5	0	110	2.2000000000000003e-5
chrX-071613128-A-G	chrX	71613128	A	G	3088	PASS	0.0011595	afr	1.0799999999999996e-4	1	118	0.0011595
chrX-071615912-G-A	chrX	71615912	G	A	505	PASS	0	none	1.47e-4	0	2	1.47e-4
chrX-071616084-C-T	chrX	71616084	C	T	527	PASS	2.019e-5	eas	0	1	114	2.019e-5
chrX-071662953-A-C	chrX	71662953	A	C	1005513	PASS	0.26934	sas	0.07510800000000002	3	66	0.26934
chrX-071662978-G-GCAGACCA	chrX	71662978	G	GCAGACCA	2187.97	PASS	3.8557e-4	sas	9e-6	1	84	3.8557e-4
chrX-071663954-GC-G	chrX	71663954	GC	G	688476.97	PASS	0.065139	nfe	0.036521	5	132	0.065139
chrX-071663955-C-*	chrX	71663955	C	*	218	PASS	0	none	0.036521	5	132	0.036521
chrX-071663955-C-A	chrX	71663955	C	A	218	PASS	0	none	0	0	132	1e-6
chrX-071663955-C-T	chrX	71663955	C	T	218	PASS	2.5994e-4	afr	9e-6	0	132	2.5994e-4
chrX-071663958-C-T	chrX	71663958	C	T	691278	PASS	0.066205	nfe	0.036523	5	134	0.066205
chrX-071664929-G-C	chrX	71664929	G	C	1515	PASS	1.9914e-4	sas	2.2000000000000003e-5	1	132	1.9914e-4
chrX-071664996-C-T	chrX	71664996	C	T	15679	PASS	0.0030097	nfe	0.00149699999999999	2	130	0.0030097
chrX-071665966-C-T	chrX	71665966	C	T	344677	PASS	0.012335	mid	0.007742	4	134	0.012335
chrX-071666246-C-T	chrX	71666246	C	T	28897	PASS	0.0016567	nfe	8.930000000000006e-4	2	134	0.0016567
chrX-071666574-C-T	chrX	71666574	C	T	173528	PASS	0.011479	mid	0.00769	4	134	0.011479
chrX-071666656-C-A	chrX	71666656	C	A	48057	PASS	0.0024863	nfe	0.00179199999999999	2	134	0.0024863
chrX-071666700-C-T	chrX	71666700	C	T	1986219	PASS	0.16471	nfe	0.131863	12	128	0.16471
chrX-071666802-T-A	chrX	71666802	T	A	10041031	PASS	0	none	0	0	96	1e-6
chrX-071666802-T-C	chrX	71666802	T	C	10041031	PASS	0.99597	nfe	0.9353210000000008	96	96	0.99597
chrX-071666911-G-A	chrX	71666911	G	A	362785	PASS	0.19315	afr	0.065649	0	54	0.19315
chrX-071666911-G-C	chrX	71666911	G	C	362785	PASS	1.0662e-4	nfe	5.2999999999999994e-5	0	54	1.0662e-4
chrX-071666911-G-T	chrX	71666911	G	T	362785	PASS	0	none	5.170000000000003e-4	0	54	5.170000000000003e-4
chrX-071667470-G-A	chrX	71667470	G	A	2435	PASS	0.0034084	nfe	6.080000000000004e-4	0	12	0.0034084
chrX-071667915-G-A	chrX	71667915	G	A	195579	PASS	0.013279	mid	0.007716	4	134	0.013279
chrX-071668433-C-T	chrX	71668433	C	T	623079	PASS	0.051708	nfe	0.02557800000000001	9	134	0.051708
chrX-071668634-G-A	chrX	71668634	G	A	22452383	PASS	0.99773	nfe	0.9390530000000002	132	134	0.99773
chrX-071668722-G-A	chrX	71668722	G	A	2486364	PASS	0.3276	afr	0.08779500000000001	1	134	0.3276
chrX-071669059-G-A	chrX	71669059	G	A	16829416	PASS	0.93979	nfe	0.8093070000000002	126	134	0.93979
chrX-071669059-G-T	chrX	71669059	G	T	16829416	PASS	0	none	0	0	134	1e-6
chrX-071669563-C-T	chrX	71669563	C	T	311493	PASS	0.15415	amr	0.02775200000000002	6	134	0.15415
chrX-071669601-C-T	chrX	71669601	C	T	16015	PASS	0.0053378	nfe	0.00118099999999999	3	134	0.0053378
chrX-071671515-T-C	chrX	71671515	T	C	142750	PASS	0.21091	afr	0.02768700000000002	0	82	0.21091
chrX-071718996-C-T	chrX	71718996	C	T	3179936	PASS	0.92775	nfe	0.6305090000000003	80	84	0.92775
chrX-071719042-G-A	chrX	71719042	G	A	335944	PASS	1.293e-5	nfe	0	0	124	1.293e-5
chrX-071719042-G-C	chrX	71719042	G	C	335944	PASS	0.14929	sas	0.04261300000000002	1	124	0.14929
chrX-071719297-G-C	chrX	71719297	G	C	13752292	PASS	0.94058	nfe	0.7823560000000007	122	134	0.94058
chrX-071719793-C-A	chrX	71719793	C	A	12430	PASS	0.072058	amr	0.003165	1	82	0.072058
chrX-071719970-T-G	chrX	71719970	T	G	1180	PASS	0.023976	amr	3.810000000000003e-4	0	2	0.023976
chrX-071869682-G-T	chrX	71869682	G	T	447820	VQSRTrancheSNP99.90to99.95	0.017899	mid	0.03574400000000001	4	126	0.03574400000000001
chrX-071869686-C-A	chrX	71869686	C	A	448056	VQSRTrancheSNP99.90to99.95	0	none	0	0	128	1e-6
chrX-071869686-C-T	chrX	71869686	C	T	448056	VQSRTrancheSNP99.90to99.95	0.016706	mid	0.03569300000000001	4	128	0.03569300000000001
chrX-071869743-T-C	chrX	71869743	T	C	543649	VQSRTrancheSNP99.70to99.80	0.029442	mid	0.03843600000000001	4	130	0.03843600000000001
chrX-071869889-G-A	chrX	71869889	G	A	20263	PASS	0.0040247	nfe	0.00127699999999999	1	124	0.0040247
chrX-071870307-C-T	chrX	71870307	C	T	21350	PASS	0.051599	amr	0.00264	1	132	0.051599
chrX-071870419-A-G	chrX	71870419	A	G	112156	PASS	0.01344	mid	0.00836599999999999	4	134	0.01344
chrX-071870843-C-T	chrX	71870843	C	T	4974	PASS	0.0031842	afr	1.6699999999999994e-4	1	132	0.0031842
chrX-071872001-G-C	chrX	71872001	G	C	12067534	PASS	0.72896	nfe	0.5867320000000005	102	134	0.72896
chrX-071872001-G-T	chrX	71872001	G	T	12067534	PASS	0	none	0	0	134	1e-6
chrX-071872118-G-A	chrX	71872118	G	A	3911	PASS	2.5463e-4	eas	3.6999999999999985e-5	2	134	2.5463e-4
chrX-071872123-C-T	chrX	71872123	C	T	517193	PASS	0.023471	nfe	0.01317299999999998	9	134	0.023471
chrX-071872494-C-T	chrX	71872494	C	T	3211352	PASS	0.2438	afr	0.070826	6	134	0.2438
chrX-071872554-A-C	chrX	71872554	A	C	573805	PASS	0.046771	afr	0.01356699999999999	4	134	0.046771
chrX-071872706-A-G	chrX	71872706	A	G	1916598	PASS	0.25596	afr	0.07079500000000001	6	132	0.25596
chrX-071872927-A-G	chrX	71872927	A	G	204791	PASS	0.095239	afr	0.017749	4	130	0.095239
chrX-071872961-G-A	chrX	71872961	G	A	2073444	PASS	1.6e-5	nfe	2.2000000000000003e-5	0	122	2.2000000000000003e-5
chrX-071872961-G-C	chrX	71872961	G	C	2073444	PASS	0.28027	eas	0.173501	17	122	0.28027
chrX-071873045-C-G	chrX	71873045	C	G	374938	PASS	0.063578	nfe	0.03086700000000001	2	80	0.063578
chrX-071873058-A-G	chrX	71873058	A	G	2324	PASS	6.088e-5	nfe	8.9e-5	0	78	8.9e-5
chrX-071873096-G-A	chrX	71873096	G	A	779	PASS	0	none	5.2999999999999994e-5	0	52	5.2999999999999994e-5
chrX-071910729-GAA-G	chrX	71910729	GAA	G	18996.97	VQSRTrancheINDEL95.00to96.00	2.0788e-4	nfe	8.9e-5	0	0	2.0788e-4
chrX-071910729-GAA-GA	chrX	71910729	GAA	GA	18996.97	VQSRTrancheINDEL95.00to96.00	0	none	0.006604	0	0	0.006604
chrX-071910729-GAA-GAAA	chrX	71910729	GAA	GAAA	18996.97	VQSRTrancheINDEL95.00to96.00	0	none	0.005833	0	0	0.005833
chrX-071910729-GAA-GAAAA	chrX	71910729	GAA	GAAAA	18996.97	VQSRTrancheINDEL95.00to96.00	0	none	5.2999999999999994e-5	0	0	5.2999999999999994e-5
chrX-071910766-G-A	chrX	71910766	G	A	623419	PASS	0.86211	nfe	0.183423	0	0	0.86211
chrX-071910766-G-C	chrX	71910766	G	C	623419	PASS	0	none	9e-6	0	0	9e-6
chrX-071910830-C-A	chrX	71910830	C	A	294	PASS	0	none	0	0	0	1e-6
chrX-071910830-C-T	chrX	71910830	C	T	294	PASS	3.7638e-4	nfe	6.999999999999998e-5	0	0	3.7638e-4
chrX-072044959-TAAAAA-*	chrX	72044959	TAAAAA	*	1864646	ExcessHet	0	none	2.2000000000000003e-5	0	122	2.2000000000000003e-5
chrX-072044959-TAAAAA-AAAAAA	chrX	72044959	TAAAAA	AAAAAA	1864646	ExcessHet	0	none	1.27e-4	0	122	1.27e-4
chrX-072044959-TAAAAA-T	chrX	72044959	TAAAAA	T	1864646	ExcessHet	0	none	0	0	122	1e-6
chrX-072044959-TAAAAA-TA	chrX	72044959	TAAAAA	TA	1864646	ExcessHet	0	none	1.0799999999999996e-4	0	122	1.0799999999999996e-4
chrX-072044959-TAAAAA-TAA	chrX	72044959	TAAAAA	TAA	1864646	ExcessHet	0	none	0.00103599999999999	1	122	0.00103599999999999
chrX-072044959-TAAAAA-TAAA	chrX	72044959	TAAAAA	TAAA	1864646	ExcessHet	0	none	0.02173100000000001	2	122	0.02173100000000001
chrX-072044959-TAAAAA-TAAAA	chrX	72044959	TAAAAA	TAAAA	1864646	ExcessHet	0	none	0.33400299999999983	43	122	0.33400299999999983
chrX-072044959-TAAAAA-TAAAAAA	chrX	72044959	TAAAAA	TAAAAAA	1864646	ExcessHet	0	none	0.095681	8	122	0.095681
chrX-072044959-TAAAAA-TAAAAAAA	chrX	72044959	TAAAAA	TAAAAAAA	1864646	ExcessHet	0	none	0.003118	1	122	0.003118
chrX-072044959-TAAAAA-TAAAAAAAA	chrX	72044959	TAAAAA	TAAAAAAAA	1864646	ExcessHet	0	none	8.9e-5	0	122	8.9e-5
chrX-072044959-TAAAAA-TAAAAAAAAA	chrX	72044959	TAAAAA	TAAAAAAAAA	1864646	ExcessHet	0	none	0	0	122	1e-6
chrX-072044959-TAAAAA-TAAAAAAAAAA	chrX	72044959	TAAAAA	TAAAAAAAAAA	1864646	ExcessHet	0	none	9e-6	0	122	9e-6
chrX-072069592-AGAGGAGGAGGAGGAGGAGTAGGAGGAGGAGGAGGAGAAAGAG-A	chrX	72069592	AGAGGAGGAGGAGGAGGAGTAGGAGGAGGAGGAGGAGAAAGAG	A	41774.97	VQSRTrancheINDEL95.00to96.00	0	none	9e-6	0	128	9e-6
chrX-072069592-AGAGGAGGAGGAGGAGGAGTAGGAGGAGGAGGAGGAGAAAGAG-AGAGGAGGAGGAGGAGGAGGAGTAGGAGGAGGAGGAGGAGAAAGAG	chrX	72069592	AGAGGAGGAGGAGGAGGAGTAGGAGGAGGAGGAGGAGAAAGAG	AGAGGAGGAGGAGGAGGAGGAGTAGGAGGAGGAGGAGGAGAAAGAG	41774.97	VQSRTrancheINDEL95.00to96.00	0	none	9e-6	0	128	9e-6
chrX-072069592-AGAGGAGGAGGAGGAGGAGTAGGAGGAGGAGGAGGAGAAAGAG-AGAGGAGGAGGAGGAGTAGGAGGAGGAGGAGGAGAAAGAG	chrX	72069592	AGAGGAGGAGGAGGAGGAGTAGGAGGAGGAGGAGGAGAAAGAG	AGAGGAGGAGGAGGAGTAGGAGGAGGAGGAGGAGAAAGAG	41774.97	VQSRTrancheINDEL95.00to96.00	0	none	0.01272499999999999	2	128	0.01272499999999999
chrX-072069592-AGAGGAGGAGGAGGAGGAGTAGGAGGAGGAGGAGGAGAAAGAG-AGAGGAGGAGGAGTAGGAGGAGGAGGAGGAGAAAGAG	chrX	72069592	AGAGGAGGAGGAGGAGGAGTAGGAGGAGGAGGAGGAGAAAGAG	AGAGGAGGAGGAGTAGGAGGAGGAGGAGGAGAAAGAG	41774.97	VQSRTrancheINDEL95.00to96.00	0	none	2.2000000000000003e-5	0	128	2.2000000000000003e-5
chrX-072069611-TAGG-*	chrX	72069611	TAGG	*	19314	VQSRTrancheINDEL95.00to96.00	0	none	5.2999999999999994e-5	0	124	5.2999999999999994e-5
chrX-072069611-TAGG-AAGG	chrX	72069611	TAGG	AAGG	19314	VQSRTrancheINDEL95.00to96.00	0	none	0	0	124	1e-6
chrX-072069611-TAGG-GAGG	chrX	72069611	TAGG	GAGG	19314	VQSRTrancheINDEL95.00to96.00	0	none	1.88e-4	0	124	1.88e-4
chrX-072069611-TAGG-T	chrX	72069611	TAGG	T	19314	VQSRTrancheINDEL95.00to96.00	0.0014863	nfe	0.006652	0	124	0.006652
chrX-072069611-TAGG-TAGGAGG	chrX	72069611	TAGG	TAGGAGG	19314	VQSRTrancheINDEL95.00to96.00	0	none	9e-6	0	124	9e-6
chrX-072069613-G-*	chrX	72069613	G	*	50	PASS	0	none	0.006703	0	120	0.006703
chrX-072069613-G-A	chrX	72069613	G	A	50	PASS	0	none	0	0	120	1e-6
chrX-072069614-G-*	chrX	72069614	G	*	51	PASS	0	none	0.006703	0	120	0.006703
chrX-072069614-G-T	chrX	72069614	G	T	51	PASS	4.55e-6	nfe	2.2000000000000003e-5	0	120	2.2000000000000003e-5
chrX-072080416-G-T	chrX	72080416	G	T	5567	PASS	0	none	0.003537	0	0	0.003537
chrX-072129293-AT-A	chrX	72129293	AT	A	475327	PASS	0	none	0	0	0	1e-6
chrX-072129293-AT-CT	chrX	72129293	AT	CT	475327	PASS	0	none	0.225518	0	0	0.225518
chrX-072129389-T-G	chrX	72129389	T	G	548	PASS	1.5052e-4	nfe	2.2000000000000003e-5	1	4	1.5052e-4
chrX-072129903-G-A	chrX	72129903	G	A	26099304	PASS	0.78334	nfe	0.6345070000000005	106	134	0.78334
chrX-072129903-G-GA	chrX	72129903	G	GA	26099304	PASS	0	none	0	0	134	1e-6
chrX-072129924-T-C	chrX	72129924	T	C	30751774	PASS	0.79314	nfe	0.6694580000000006	109	134	0.79314
chrX-072130283-T-A	chrX	72130283	T	A	5184885	PASS	1.1409e-4	sas	9e-6	0	134	1.1409e-4
chrX-072130283-T-G	chrX	72130283	T	G	5184885	PASS	0.51381	eas	0.10199500000000002	16	134	0.51381
chrX-072131593-ACTACG-A	chrX	72131593	ACTACG	A	11970998	PASS	0	none	0	0	134	1e-6
chrX-072131593-ACTACG-GCTACG	chrX	72131593	ACTACG	GCTACG	11970998	PASS	0	none	0.650479	109	134	0.650479
chrX-072131669-C-*	chrX	72131669	C	*	12329823	PASS	0	none	9e-6	0	116	9e-6
chrX-072131669-C-A	chrX	72131669	C	A	12329823	PASS	0.99742	nfe	0.922424	116	116	0.99742
chrX-072131796-C-*	chrX	72131796	C	*	2073917	PASS	0	none	9e-6	0	0	9e-6
chrX-072131796-C-T	chrX	72131796	C	T	2073917	PASS	0.81783	nfe	0.4224939999999998	0	0	0.81783
chrX-072131932-G-A	chrX	72131932	G	A	18391	PASS	0.0013562	nfe	0.00108299999999999	0	90	0.0013562
chrX-072132337-C-*	chrX	72132337	C	*	8675542	PASS	0	none	0	0	106	1e-6
chrX-072132337-C-G	chrX	72132337	C	G	8675542	PASS	0.7917	nfe	0.6668380000000004	91	106	0.7917
chrX-072133553-AC-*	chrX	72133553	AC	*	457167.97	PASS	0	none	3.6999999999999985e-5	0	0	3.6999999999999985e-5
chrX-072133553-AC-A	chrX	72133553	AC	A	457167.97	PASS	0.86787	nfe	0.236861	0	0	0.86787
chrX-072133554-C-*	chrX	72133554	C	*	36	PASS	0	none	0.236861	0	0	0.236861
chrX-072133554-C-A	chrX	72133554	C	A	36	PASS	0	none	3.6999999999999985e-5	0	0	3.6999999999999985e-5
chrX-072133808-C-*	chrX	72133808	C	*	2418034	PASS	0	none	9e-6	0	58	9e-6
chrX-072133808-C-T	chrX	72133808	C	T	2418034	PASS	0.77004	nfe	0.539691	50	58	0.77004
chrX-072133915-G-A	chrX	72133915	G	A	104348	PASS	0.021633	nfe	0.011357	3	108	0.021633
chrX-072133990-G-T	chrX	72133990	G	T	12466	PASS	0.0014291	nfe	7.740000000000004e-4	1	126	0.0014291
chrX-072134673-G-A	chrX	72134673	G	A	191446	PASS	0.014351	sas	0.00539	2	134	0.014351
chrX-072134673-G-T	chrX	72134673	G	T	191446	PASS	1.6671e-4	nfe	1.0799999999999996e-4	0	134	1.6671e-4
chrX-072134834-G-A	chrX	72134834	G	A	2135966	PASS	0.83591	eas	0.20467700000000005	15	118	0.83591
chrX-072137243-G-A	chrX	72137243	G	A	20043397	PASS	0.99785	nfe	0.969375	132	134	0.99785
chrX-072137310-G-T	chrX	72137310	G	T	11314628	PASS	0.99763	nfe	0.9668590000000004	126	128	0.99763
chrX-072139460-T-G	chrX	72139460	T	G	110539	PASS	0.0052049	nfe	0.002339	2	134	0.0052049
chrX-072140250-C-T	chrX	72140250	C	T	3468314	PASS	0.22668	sas	0.07355900000000001	4	134	0.22668
chrX-072140467-C-T	chrX	72140467	C	T	169145	PASS	0.0046945	nfe	0.003702	2	134	0.0046945
chrX-072140689-C-T	chrX	72140689	C	T	39332	PASS	0.0032061	nfe	0.00103599999999999	1	134	0.0032061
chrX-072141015-C-T	chrX	72141015	C	T	3379838	PASS	0.7281	nfe	0.538861	46	64	0.7281
chrX-072141215-C-T	chrX	72141215	C	T	144	PASS	0	none	3.6999999999999985e-5	0	0	3.6999999999999985e-5
chrX-072142099-A-G	chrX	72142099	A	G	600052	PASS	0.24089	sas	0.071262	4	124	0.24089
chrX-072143463-A-C	chrX	72143463	A	C	186312	PASS	0.0071512	nfe	0.004903	2	134	0.0071512
chrX-072143565-C-T	chrX	72143565	C	T	25861424	PASS	0.9979	nfe	0.9736840000000004	132	134	0.9979
chrX-072144014-G-A	chrX	72144014	G	A	18421	PASS	0.015809	sas	0.005217	0	0	0.015809
chrX-072159781-G-A	chrX	72159781	G	A	47751	PASS	0.010434	afr	0.003293	1	102	0.010434
chrX-072159852-T-A	chrX	72159852	T	A	10144129	PASS	0	none	0	0	122	1e-6
chrX-072159852-T-C	chrX	72159852	T	C	10144129	PASS	0.73765	nfe	0.6374660000000005	91	122	0.73765
chrX-072160003-C-T	chrX	72160003	C	T	18164784	PASS	0.73673	nfe	0.6400020000000006	97	134	0.73673
chrX-072160031-G-A	chrX	72160031	G	A	6030362	PASS	0.94883	eas	0.25318599999999947	31	134	0.94883
chrX-072160302-C-T	chrX	72160302	C	T	13016999	PASS	0.73724	nfe	0.6351300000000005	97	134	0.73724
chrX-072160554-TA-AA	chrX	72160554	TA	AA	8969	PASS	0	none	1.27e-4	0	70	1.27e-4
chrX-072160554-TA-T	chrX	72160554	TA	T	8969	PASS	0.0036454	eas	0.005381	0	70	0.005381
chrX-072160554-TA-TAA	chrX	72160554	TA	TAA	8969	PASS	0	none	0.00146999999999999	0	70	0.00146999999999999
chrX-072160599-T-A	chrX	72160599	T	A	11572	PASS	0.004173	amr	0.00127399999999999	0	26	0.004173
chrX-072160695-A-G	chrX	72160695	A	G	2069679	PASS	0.98541	nfe	0.6012390000000006	0	0	0.98541
chrX-072160695-A-T	chrX	72160695	A	T	2069679	PASS	0	none	9e-6	0	0	9e-6
chrX-072160859-C-T	chrX	72160859	C	T	615136	PASS	0.93403	nfe	0.2818229999999998	0	0	0.93403
chrX-072161885-T-C	chrX	72161885	T	C	172702	PASS	0.64635	nfe	0.118732	0	0	0.64635
chrX-072181376-CA-*	chrX	72181376	CA	*	2543067.97	PASS	0	none	7.250000000000005e-4	0	20	7.250000000000005e-4
chrX-072181376-CA-C	chrX	72181376	CA	C	2543067.97	PASS	0.90755	nfe	0.6578060000000002	20	20	0.90755
chrX-072181377-AC-*	chrX	72181377	AC	*	40352	PASS	0	none	0.6587770000000002	20	20	0.6587770000000002
chrX-072181377-AC-A	chrX	72181377	AC	A	40352	PASS	0	none	8.9e-5	0	20	8.9e-5
chrX-072181377-AC-CC	chrX	72181377	AC	CC	40352	PASS	0	none	0.00916999999999998	0	20	0.00916999999999998
chrX-072181757-G-A	chrX	72181757	G	A	37450190	PASS	0.95962	nfe	0.8852150000000002	128	134	0.95962
chrX-072181764-C-A	chrX	72181764	C	A	37781538	PASS	0.95965	nfe	0.8852150000000002	128	134	0.95965
chrX-072186217-ATTT-A	chrX	72186217	ATTT	A	953536.97	ExcessHet	1.0703e-4	nfe	4.950000000000003e-4	0	72	4.950000000000003e-4
chrX-072186217-ATTT-AT	chrX	72186217	ATTT	AT	953536.97	ExcessHet	0	none	0.016668	1	72	0.016668
chrX-072186217-ATTT-ATT	chrX	72186217	ATTT	ATT	953536.97	ExcessHet	0	none	0.27744199999999947	26	72	0.27744199999999947
chrX-072186217-ATTT-ATTTT	chrX	72186217	ATTT	ATTTT	953536.97	ExcessHet	0	none	0.05700100000000002	7	72	0.05700100000000002
chrX-072186217-ATTT-ATTTTT	chrX	72186217	ATTT	ATTTTT	953536.97	ExcessHet	0	none	0.00156799999999999	0	72	0.00156799999999999
chrX-072186217-ATTT-ATTTTTT	chrX	72186217	ATTT	ATTTTTT	953536.97	ExcessHet	0	none	6.999999999999998e-5	0	72	6.999999999999998e-5
chrX-072186403-C-G	chrX	72186403	C	G	138622	PASS	0.0096187	nfe	0.004799	3	130	0.0096187
chrX-072186451-T-C	chrX	72186451	T	C	9686298	PASS	0.9844	eas	0.35661999999999977	38	134	0.9844
chrX-072186451-T-G	chrX	72186451	T	G	9686298	PASS	0.013768	afr	3.6000000000000035e-4	0	134	0.013768
chrX-072196684-GTT-G	chrX	72196684	GTT	G	69454.97	ExcessHet	0	none	2.2000000000000003e-5	0	98	2.2000000000000003e-5
chrX-072196684-GTT-GT	chrX	72196684	GTT	GT	69454.97	ExcessHet	0	none	0.01902500000000002	0	98	0.01902500000000002
chrX-072196684-GTT-GTTT	chrX	72196684	GTT	GTTT	69454.97	ExcessHet	0	none	0.043595	5	98	0.043595
chrX-072196684-GTT-GTTTT	chrX	72196684	GTT	GTTTT	69454.97	ExcessHet	0	none	2.2999999999999995e-4	0	98	2.2999999999999995e-4
chrX-072196871-C-T	chrX	72196871	C	T	1533253	PASS	0.46817	eas	0.090988	6	134	0.46817
chrX-072197499-T-C	chrX	72197499	T	C	248409	PASS	0.017075	nfe	0.01251799999999999	5	134	0.017075
chrX-072204866-G-GT	chrX	72204866	G	GT	4947	PASS	0.0010114	nfe	3.820000000000003e-4	2	122	0.0010114
chrX-072204866-G-T	chrX	72204866	G	T	4947	PASS	0	none	0	0	122	1e-6
chrX-072204868-G-*	chrX	72204868	G	*	1843977	PASS	0	none	0	0	124	1e-6
chrX-072204868-G-A	chrX	72204868	G	A	1843977	PASS	0.51071	eas	0.221452	32	124	0.51071
chrX-072205385-C-T	chrX	72205385	C	T	610301	PASS	0.021366	nfe	0.01340899999999999	3	134	0.021366
chrX-072206491-C-T	chrX	72206491	C	T	1574446	PASS	0.048154	nfe	0.033198	3	134	0.048154
chrX-072208269-C-T	chrX	72208269	C	T	402769	PASS	0.080764	afr	0.006163	1	134	0.080764
chrX-072208704-GA-AA	chrX	72208704	GA	AA	71351	PASS	0	none	0.00859999999999998	0	134	0.00859999999999998
chrX-072208704-GA-G	chrX	72208704	GA	G	71351	PASS	1.801e-5	sas	2.5100000000000014e-4	0	134	2.5100000000000014e-4
chrX-072208704-GA-GAA	chrX	72208704	GA	GAA	71351	PASS	0	none	0.00852199999999998	2	134	0.00852199999999998
chrX-072208704-GA-GAAA	chrX	72208704	GA	GAAA	71351	PASS	0	none	0	0	134	1e-6
chrX-072238943-G-GGGAGTTT	chrX	72238943	G	GGGAGTTT	233495	PASS	0.014248	sas	0.00995399999999998	2	134	0.014248
chrX-072238943-G-GGGAGTTTGGAGCTT	chrX	72238943	G	GGGAGTTTGGAGCTT	233495	PASS	8.183e-5	sas	0	2	134	8.183e-5
chrX-072238943-G-T	chrX	72238943	G	T	233495	PASS	0	none	0	0	134	1e-6
chrX-072238948-TTTGGAGCTTGGAGCTTGGAGC-CTTGGAGCTTGGAGCTTGGAGC	chrX	72238948	TTTGGAGCTTGGAGCTTGGAGC	CTTGGAGCTTGGAGCTTGGAGC	739354	PASS	0	none	9e-6	0	134	9e-6
chrX-072238948-TTTGGAGCTTGGAGCTTGGAGC-T	chrX	72238948	TTTGGAGCTTGGAGCTTGGAGC	T	739354	PASS	1.055e-5	nfe	0	0	134	1.055e-5
chrX-072238948-TTTGGAGCTTGGAGCTTGGAGC-TTTGGAGC	chrX	72238948	TTTGGAGCTTGGAGCTTGGAGC	TTTGGAGC	739354	PASS	0	none	2.5100000000000014e-4	0	134	2.5100000000000014e-4
chrX-072238948-TTTGGAGCTTGGAGCTTGGAGC-TTTGGAGCTTGGAGC	chrX	72238948	TTTGGAGCTTGGAGCTTGGAGC	TTTGGAGCTTGGAGC	739354	PASS	0	none	5.41e-4	0	134	5.41e-4
chrX-072238948-TTTGGAGCTTGGAGCTTGGAGC-TTTGGAGCTTGGAGCTTGGAGCTTGGAGC	chrX	72238948	TTTGGAGCTTGGAGCTTGGAGC	TTTGGAGCTTGGAGCTTGGAGCTTGGAGC	739354	PASS	0	none	0.01309499999999998	0	134	0.01309499999999998
chrX-072238948-TTTGGAGCTTGGAGCTTGGAGC-TTTGGAGCTTGGAGCTTGGAGCTTGGAGCTTGGAGC	chrX	72238948	TTTGGAGCTTGGAGCTTGGAGC	TTTGGAGCTTGGAGCTTGGAGCTTGGAGCTTGGAGC	739354	PASS	0	none	0.02261100000000001	2	134	0.02261100000000001
chrX-072238948-TTTGGAGCTTGGAGCTTGGAGC-TTTGGAGCTTGGAGCTTGGAGCTTGGAGCTTGGAGCTTGGAGC	chrX	72238948	TTTGGAGCTTGGAGCTTGGAGC	TTTGGAGCTTGGAGCTTGGAGCTTGGAGCTTGGAGCTTGGAGC	739354	PASS	0	none	2.09e-4	0	134	2.09e-4
chrX-072238948-TTTGGAGCTTGGAGCTTGGAGC-TTTGGAGTTTGGAGCTTGGAGCTTGGAGCTTGGAGCTTGGAGC	chrX	72238948	TTTGGAGCTTGGAGCTTGGAGC	TTTGGAGTTTGGAGCTTGGAGCTTGGAGCTTGGAGCTTGGAGC	739354	PASS	0	none	0	0	134	1e-6
chrX-072238955-C-*	chrX	72238955	C	*	1147196	PASS	0	none	9.640000000000004e-4	0	126	9.640000000000004e-4
chrX-072238955-C-CTTGGAGG	chrX	72238955	C	CTTGGAGG	1147196	PASS	4.2566e-4	afr	0	0	126	4.2566e-4
chrX-072238955-C-T	chrX	72238955	C	T	1147196	PASS	0.46774	eas	0.08715900000000001	4	126	0.46774
chrX-072239118-C-T	chrX	72239118	C	T	13284	PASS	0.048618	amr	0.00122799999999999	1	96	0.048618
chrX-072239162-C-G	chrX	72239162	C	G	35489	PASS	0.062552	afr	0.004435	1	76	0.062552
chrX-072262700-T-C	chrX	72262700	T	C	152072	PASS	0.018479	sas	0.00865099999999998	1	132	0.018479
chrX-072263246-C-A	chrX	72263246	C	A	13363	PASS	0.0076381	nfe	0.005833	0	0	0.0076381
chrX-072272142-A-G	chrX	72272142	A	G	1608	PASS	0	none	6.540000000000003e-4	0	0	6.540000000000003e-4
chrX-072272229-TG-T	chrX	72272229	TG	T	31.97	PASS	0	none	9e-6	0	0	9e-6
chrX-072272396-A-C	chrX	72272396	A	C	372982	PASS	0.5016	eas	0.07003400000000001	2	84	0.5016
chrX-072272396-A-G	chrX	72272396	A	G	372982	PASS	1.467e-4	afr	9e-6	0	84	1.467e-4
chrX-072272573-TAAA-T	chrX	72272573	TAAA	T	250000.97	ExcessHet	2.553e-5	nfe	9e-6	0	92	2.553e-5
chrX-072272573-TAAA-TA	chrX	72272573	TAAA	TA	250000.97	ExcessHet	0	none	3.600000000000004e-4	0	92	3.600000000000004e-4
chrX-072272573-TAAA-TAA	chrX	72272573	TAAA	TAA	250000.97	ExcessHet	0	none	0.06788300000000001	9	92	0.06788300000000001
chrX-072272573-TAAA-TAAAA	chrX	72272573	TAAA	TAAAA	250000.97	ExcessHet	0	none	0.11282700000000002	14	92	0.11282700000000002
chrX-072272573-TAAA-TAAAAA	chrX	72272573	TAAA	TAAAAA	250000.97	ExcessHet	0	none	0.00169199999999999	0	92	0.00169199999999999
chrX-072272573-TAAA-TAAAAAA	chrX	72272573	TAAA	TAAAAAA	250000.97	ExcessHet	0	none	3.6999999999999985e-5	0	92	3.6999999999999985e-5
chrX-072272574-A-*	chrX	72272574	A	*	10698	PASS	0	none	0.068468	9	90	0.068468
chrX-072272574-A-T	chrX	72272574	A	T	10698	PASS	0.0039185	afr	5.870000000000005e-4	0	90	0.0039185
chrX-072273841-C-T	chrX	72273841	C	T	20121347	PASS	0.7685	nfe	0.6396770000000006	98	134	0.7685
chrX-072274015-T-G	chrX	72274015	T	G	862015	PASS	0.052426	nfe	0.03051300000000002	9	134	0.052426
chrX-072275180-TAC-T	chrX	72275180	TAC	T	6814.97	PASS	1.8914e-4	nfe	1.27e-4	2	134	1.8914e-4
chrX-072275494-C-T	chrX	72275494	C	T	13491982	PASS	0.78676	nfe	0.7295710000000005	106	134	0.78676
chrX-072275538-T-TCTA	chrX	72275538	T	TCTA	29393599.97	PASS	0.97268	afr	0.8813400000000008	116	134	0.97268
chrX-072275732-G-A	chrX	72275732	G	A	1430186	PASS	0.48168	eas	0.05955700000000002	5	134	0.48168
chrX-072275849-C-T	chrX	72275849	C	T	24694	PASS	0.0034274	nfe	0.00115599999999999	2	134	0.0034274
chrX-072276019-A-*	chrX	72276019	A	*	13359734	PASS	0	none	9e-6	0	132	9e-6
chrX-072276019-A-G	chrX	72276019	A	G	13359734	PASS	0.79134	nfe	0.7316700000000006	104	132	0.79134
chrX-072277115-C-G	chrX	72277115	C	G	56700	PASS	0.032462	afr	0.002515	1	134	0.032462
chrX-072301950-C-G	chrX	72301950	C	G	198921	PASS	0.0022919	nfe	0.00186699999999999	2	134	0.0022919
chrX-072301951-T-G	chrX	72301951	T	G	198897	PASS	0.0022919	nfe	0.00186699999999999	2	134	0.0022919
chrX-072302017-G-C	chrX	72302017	G	C	66546976	PASS	0.97219	afr	0.8763550000000006	116	134	0.97219
chrX-072302276-C-T	chrX	72302276	C	T	6482314	PASS	0.50799	sas	0.196598	15	134	0.50799
chrX-072302670-G-C	chrX	72302670	G	C	31767	PASS	0.020067	afr	0.00154599999999999	1	134	0.020067
chrX-072302816-C-T	chrX	72302816	C	T	406	PASS	3.685e-5	sas	0	1	134	3.685e-5
chrX-072305429-G-A	chrX	72305429	G	A	32805	PASS	0.0050037	nfe	0.003345	1	118	0.0050037
chrX-072305741-C-T	chrX	72305741	C	T	456792	PASS	0.53561	sas	0.13503800000000002	0	4	0.53561
chrX-072329662-G-C	chrX	72329662	G	C	21080957	PASS	0.82678	nfe	0.7765870000000006	115	134	0.82678
chrX-072351908-A-G	chrX	72351908	A	G	32411	PASS	0.0048948	nfe	0.00189099999999999	1	134	0.0048948
chrX-072462135-A-G	chrX	72462135	A	G	1878	PASS	0	none	9e-6	1	134	9e-6
chrX-072474280-T-C	chrX	72474280	T	C	361	PASS	1.1732e-4	nfe	6.999999999999998e-5	0	8	1.1732e-4
chrX-072490797-CAA-AAA	chrX	72490797	CAA	AAA	181246	ExcessHet	0	none	7.099999999999998e-5	0	84	7.099999999999998e-5
chrX-072490797-CAA-C	chrX	72490797	CAA	C	181246	ExcessHet	0	none	4.490000000000005e-4	0	84	4.490000000000005e-4
chrX-072490797-CAA-CA	chrX	72490797	CAA	CA	181246	ExcessHet	0	none	0.09705700000000002	3	84	0.09705700000000002
chrX-072490797-CAA-CAAA	chrX	72490797	CAA	CAAA	181246	ExcessHet	0	none	0.049548	6	84	0.049548
chrX-072490797-CAA-CAAAA	chrX	72490797	CAA	CAAAA	181246	ExcessHet	0	none	3.160000000000005e-4	0	84	3.160000000000005e-4
chrX-072567897-A-G	chrX	72567897	A	G	1430	PASS	3.847e-5	nfe	0	2	134	3.847e-5
chrX-072569020-T-C	chrX	72569020	T	C	1810319	PASS	0.67908	eas	0.119993	2	124	0.67908
chrX-072569035-C-G	chrX	72569035	C	G	513375	PASS	0	none	0	0	122	1e-6
chrX-072569035-C-T	chrX	72569035	C	T	513375	PASS	0.048945	mid	0.03619200000000001	4	122	0.048945
chrX-072571871-C-G	chrX	72571871	C	G	125673	PASS	0.028384	nfe	0.01607900000000001	5	106	0.028384
chrX-072571871-C-T	chrX	72571871	C	T	125673	PASS	5.6868e-4	afr	6.100000000000004e-4	0	106	6.100000000000004e-4
chrX-072572062-C-T	chrX	72572062	C	T	2185639	PASS	0.67579	eas	0.12088600000000002	2	134	0.67579
chrX-072572125-TAAAA-*	chrX	72572125	TAAAA	*	1565308	ExcessHet	0	none	2.2000000000000003e-5	0	122	2.2000000000000003e-5
chrX-072572125-TAAAA-AAAAA	chrX	72572125	TAAAA	AAAAA	1565308	ExcessHet	0	none	5.2999999999999994e-5	0	122	5.2999999999999994e-5
chrX-072572125-TAAAA-T	chrX	72572125	TAAAA	T	1565308	ExcessHet	4.8e-7	nfe	3.3800000000000046e-4	0	122	3.3800000000000046e-4
chrX-072572125-TAAAA-TA	chrX	72572125	TAAAA	TA	1565308	ExcessHet	0	none	0.002439	0	122	0.002439
chrX-072572125-TAAAA-TAA	chrX	72572125	TAAAA	TAA	1565308	ExcessHet	0	none	0.03853500000000002	3	122	0.03853500000000002
chrX-072572125-TAAAA-TAAA	chrX	72572125	TAAAA	TAAA	1565308	ExcessHet	0	none	0.3037329999999993	48	122	0.3037329999999993
chrX-072572125-TAAAA-TAAAAA	chrX	72572125	TAAAA	TAAAAA	1565308	ExcessHet	0	none	0.09012700000000004	8	122	0.09012700000000004
chrX-072572125-TAAAA-TAAAAAA	chrX	72572125	TAAAA	TAAAAAA	1565308	ExcessHet	0	none	0.002815	0	122	0.002815
chrX-072572125-TAAAA-TAAAAAAA	chrX	72572125	TAAAA	TAAAAAAA	1565308	ExcessHet	0	none	7.099999999999998e-5	0	122	7.099999999999998e-5
chrX-072572544-G-T	chrX	72572544	G	T	13687	PASS	0.0025541	nfe	0.00122899999999999	2	134	0.0025541
chrX-072572596-A-*	chrX	72572596	A	*	38629	VQSRTrancheINDEL99.95to100.00	0	none	1.47e-4	0	18	1.47e-4
chrX-072572596-A-AC	chrX	72572596	A	AC	38629	VQSRTrancheINDEL99.95to100.00	4.915e-4	nfe	4.480000000000004e-4	0	18	4.915e-4
chrX-072572596-A-ACC	chrX	72572596	A	ACC	38629	VQSRTrancheINDEL99.95to100.00	6.4962e-4	sas	6.780000000000002e-4	0	18	6.780000000000002e-4
chrX-072572596-A-ACCCCCC	chrX	72572596	A	ACCCCCC	38629	VQSRTrancheINDEL99.95to100.00	5.95e-6	nfe	0	0	18	5.95e-6
chrX-072572596-A-ACCCCCCCC	chrX	72572596	A	ACCCCCCCC	38629	VQSRTrancheINDEL99.95to100.00	1.1029e-4	nfe	1.47e-4	0	18	1.47e-4
chrX-072572596-A-ACCCCCCCCCCCCCC	chrX	72572596	A	ACCCCCCCCCCCCCC	38629	VQSRTrancheINDEL99.95to100.00	0	none	0	0	18	1e-6
chrX-072572596-A-AG	chrX	72572596	A	AG	38629	VQSRTrancheINDEL99.95to100.00	9.98e-6	nfe	3.6999999999999985e-5	1	18	3.6999999999999985e-5
chrX-072572596-A-AGCGCCCCC	chrX	72572596	A	AGCGCCCCC	38629	VQSRTrancheINDEL99.95to100.00	1.391e-5	nfe	0	0	18	1.391e-5
chrX-072572596-A-C	chrX	72572596	A	C	38629	VQSRTrancheINDEL99.95to100.00	0.015815	eas	0.01827300000000001	0	18	0.01827300000000001
chrX-072572598-CG-*	chrX	72572598	CG	*	17821	VQSRTrancheINDEL99.95to100.00	0	none	7.099999999999998e-5	0	108	7.099999999999998e-5
chrX-072572598-CG-AG	chrX	72572598	CG	AG	17821	VQSRTrancheINDEL99.95to100.00	0	none	9e-6	0	108	9e-6
chrX-072572598-CG-C	chrX	72572598	CG	C	17821	VQSRTrancheINDEL99.95to100.00	0.0010358	sas	0.00127699999999999	0	108	0.00127699999999999
chrX-072572598-CG-CGG	chrX	72572598	CG	CGG	17821	VQSRTrancheINDEL99.95to100.00	0	none	0.003674	2	108	0.003674
chrX-072572598-CG-CGGG	chrX	72572598	CG	CGGG	17821	VQSRTrancheINDEL99.95to100.00	0	none	2.2000000000000003e-5	0	108	2.2000000000000003e-5
chrX-072572598-CG-CGGGGGGG	chrX	72572598	CG	CGGGGGGG	17821	VQSRTrancheINDEL99.95to100.00	0	none	0	0	108	1e-6
chrX-072572598-CG-GG	chrX	72572598	CG	GG	17821	VQSRTrancheINDEL99.95to100.00	0	none	5.2999999999999994e-5	1	108	5.2999999999999994e-5
chrX-072572599-GCCCCCACCCCCA-*	chrX	72572599	GCCCCCACCCCCA	*	356548	VQSRTrancheINDEL99.95to100.00	0	none	0.00134999999999999	0	106	0.00134999999999999
chrX-072572599-GCCCCCACCCCCA-ACCCCCACCCCCA	chrX	72572599	GCCCCCACCCCCA	ACCCCCACCCCCA	356548	VQSRTrancheINDEL99.95to100.00	0	none	0	0	106	1e-6
chrX-072572599-GCCCCCACCCCCA-CCCCCCACCCCCA	chrX	72572599	GCCCCCACCCCCA	CCCCCCACCCCCA	356548	VQSRTrancheINDEL99.95to100.00	0	none	0.03049000000000002	0	106	0.03049000000000002
chrX-072572599-GCCCCCACCCCCA-G	chrX	72572599	GCCCCCACCCCCA	G	356548	VQSRTrancheINDEL99.95to100.00	0	none	0	0	106	1e-6
chrX-072572599-GCCCCCACCCCCA-GCCCCACCCCCA	chrX	72572599	GCCCCCACCCCCA	GCCCCACCCCCA	356548	VQSRTrancheINDEL99.95to100.00	0	none	0	0	106	1e-6
chrX-072572599-GCCCCCACCCCCA-GCCCCCA	chrX	72572599	GCCCCCACCCCCA	GCCCCCA	356548	VQSRTrancheINDEL99.95to100.00	0	none	7.099999999999998e-5	0	106	7.099999999999998e-5
chrX-072572599-GCCCCCACCCCCA-GCCCCCACCCCCACCCCCA	chrX	72572599	GCCCCCACCCCCA	GCCCCCACCCCCACCCCCA	356548	VQSRTrancheINDEL99.95to100.00	0	none	1.47e-4	0	106	1.47e-4
chrX-072572599-GCCCCCACCCCCA-GCCCCCCACCCCCA	chrX	72572599	GCCCCCACCCCCA	GCCCCCCACCCCCA	356548	VQSRTrancheINDEL99.95to100.00	0	none	0.01279599999999999	0	106	0.01279599999999999
chrX-072572599-GCCCCCACCCCCA-GCCCCCCCACCCCCA	chrX	72572599	GCCCCCACCCCCA	GCCCCCCCACCCCCA	356548	VQSRTrancheINDEL99.95to100.00	0	none	0.003648	0	106	0.003648
chrX-072572599-GCCCCCACCCCCA-GCCCCCCCCCCACCCCCA	chrX	72572599	GCCCCCACCCCCA	GCCCCCCCCCCACCCCCA	356548	VQSRTrancheINDEL99.95to100.00	0	none	9e-6	0	106	9e-6
chrX-072572599-GCCCCCACCCCCA-GCCCCCCCCCCCACCCCCA	chrX	72572599	GCCCCCACCCCCA	GCCCCCCCCCCCACCCCCA	356548	VQSRTrancheINDEL99.95to100.00	0	none	9e-6	0	106	9e-6
chrX-072572599-GCCCCCACCCCCA-GCCCCCCCCCCCCACCCCCA	chrX	72572599	GCCCCCACCCCCA	GCCCCCCCCCCCCACCCCCA	356548	VQSRTrancheINDEL99.95to100.00	0	none	3.6999999999999985e-5	0	106	3.6999999999999985e-5
chrX-072572599-GCCCCCACCCCCA-GCCCCCCCCCCCCCACCCCCA	chrX	72572599	GCCCCCACCCCCA	GCCCCCCCCCCCCCACCCCCA	356548	VQSRTrancheINDEL99.95to100.00	0	none	0.00289	0	106	0.00289
chrX-072572599-GCCCCCACCCCCA-GCCCCCCCCCCCCCCACCCCCA	chrX	72572599	GCCCCCACCCCCA	GCCCCCCCCCCCCCCACCCCCA	356548	VQSRTrancheINDEL99.95to100.00	0	none	1.6699999999999994e-4	0	106	1.6699999999999994e-4
chrX-072572599-GCCCCCACCCCCA-GCCCCCCCCCCCCCCCACCCCCA	chrX	72572599	GCCCCCACCCCCA	GCCCCCCCCCCCCCCCACCCCCA	356548	VQSRTrancheINDEL99.95to100.00	0	none	9e-6	0	106	9e-6
chrX-072572599-GCCCCCACCCCCA-GCCCCCCCCCCCCCCCCACCCCCA	chrX	72572599	GCCCCCACCCCCA	GCCCCCCCCCCCCCCCCACCCCCA	356548	VQSRTrancheINDEL99.95to100.00	0	none	9e-6	0	106	9e-6
chrX-072572599-GCCCCCACCCCCA-GCCCCCCCCCCCCCCCCCCCACCCCCA	chrX	72572599	GCCCCCACCCCCA	GCCCCCCCCCCCCCCCCCCCACCCCCA	356548	VQSRTrancheINDEL99.95to100.00	0	none	1.0799999999999996e-4	0	106	1.0799999999999996e-4
chrX-072572599-GCCCCCACCCCCA-GGCCCCCCACCCCCA	chrX	72572599	GCCCCCACCCCCA	GGCCCCCCACCCCCA	356548	VQSRTrancheINDEL99.95to100.00	0	none	9.390000000000004e-4	0	106	9.390000000000004e-4
chrX-072572599-GCCCCCACCCCCA-GGCCCCCCCACCCCCA	chrX	72572599	GCCCCCACCCCCA	GGCCCCCCCACCCCCA	356548	VQSRTrancheINDEL99.95to100.00	0	none	8.9e-5	0	106	8.9e-5
chrX-072572599-GCCCCCACCCCCA-GGCCCCCCCCCCCACCCCCA	chrX	72572599	GCCCCCACCCCCA	GGCCCCCCCCCCCACCCCCA	356548	VQSRTrancheINDEL99.95to100.00	0	none	7.099999999999998e-5	0	106	7.099999999999998e-5
chrX-072572599-GCCCCCACCCCCA-GGCCCCCCCCCCCCACCCCCA	chrX	72572599	GCCCCCACCCCCA	GGCCCCCCCCCCCCACCCCCA	356548	VQSRTrancheINDEL99.95to100.00	0	none	5.180000000000002e-4	0	106	5.180000000000002e-4
chrX-072572599-GCCCCCACCCCCA-GGCCCCCCCCCCCCCACCCCCA	chrX	72572599	GCCCCCACCCCCA	GGCCCCCCCCCCCCCACCCCCA	356548	VQSRTrancheINDEL99.95to100.00	0	none	2.2000000000000003e-5	0	106	2.2000000000000003e-5
chrX-072572599-GCCCCCACCCCCA-GGGCCCCCCCCCCCCCCCCCACCCCCA	chrX	72572599	GCCCCCACCCCCA	GGGCCCCCCCCCCCCCCCCCACCCCCA	356548	VQSRTrancheINDEL99.95to100.00	0	none	0	0	106	1e-6
chrX-072572599-GCCCCCACCCCCA-TCCCCCACCCCCA	chrX	72572599	GCCCCCACCCCCA	TCCCCCACCCCCA	356548	VQSRTrancheINDEL99.95to100.00	0	none	1.47e-4	0	106	1.47e-4
chrX-072572600-C-*	chrX	72572600	C	*	1188	PASS	0	none	1.0799999999999996e-4	0	42	1.0799999999999996e-4
chrX-072572600-C-G	chrX	72572600	C	G	1188	PASS	0.001012	eas	0.00183699999999999	0	42	0.00183699999999999
chrX-072572604-CA-*	chrX	72572604	CA	*	57488.97	VQSRTrancheINDEL99.95to100.00	0	none	8.9e-5	0	120	8.9e-5
chrX-072572604-CA-C	chrX	72572604	CA	C	57488.97	VQSRTrancheINDEL99.95to100.00	0.0057801	sas	0.00872599999999999	1	120	0.00872599999999999
chrX-072572605-A-*	chrX	72572605	A	*	1243689	ExcessHet	0	none	0.00860399999999998	1	44	0.00860399999999998
chrX-072572605-A-AC	chrX	72572605	A	AC	1243689	ExcessHet	0.0022337	sas	0.00105699999999999	0	44	0.0022337
chrX-072572605-A-ACC	chrX	72572605	A	ACC	1243689	ExcessHet	2.8349e-4	nfe	5.2999999999999994e-5	0	44	2.8349e-4
chrX-072572605-A-C	chrX	72572605	A	C	1243689	ExcessHet	0.25469	sas	0.186438	6	44	0.25469
chrX-072572611-A-*	chrX	72572611	A	*	1620423	ExcessHet	0	none	3.150000000000005e-4	0	52	3.150000000000005e-4
chrX-072572611-A-AC	chrX	72572611	A	AC	1620423	ExcessHet	7.37e-6	nfe	2.2000000000000003e-5	0	52	2.2000000000000003e-5
chrX-072572611-A-ACC	chrX	72572611	A	ACC	1620423	ExcessHet	0	none	0	0	52	1e-6
chrX-072572611-A-C	chrX	72572611	A	C	1620423	ExcessHet	0.26512	sas	0.210121	2	52	0.26512
chrX-072572611-A-G	chrX	72572611	A	G	1620423	ExcessHet	0	none	0	0	52	1e-6
chrX-072572611-A-T	chrX	72572611	A	T	1620423	ExcessHet	0	none	0	0	52	1e-6
chrX-072572616-CAAAG-*	chrX	72572616	CAAAG	*	135798.97	VQSRTrancheINDEL99.95to100.00	0	none	0	0	130	1e-6
chrX-072572616-CAAAG-C	chrX	72572616	CAAAG	C	135798.97	VQSRTrancheINDEL99.95to100.00	0.011512	sas	0.017643	1	130	0.017643
chrX-072572616-CAAAG-CAG	chrX	72572616	CAAAG	CAG	135798.97	VQSRTrancheINDEL99.95to100.00	0	none	9e-6	0	130	9e-6
chrX-072572617-A-*	chrX	72572617	A	*	706704	ExcessHet	0	none	0.01681200000000002	1	42	0.01681200000000002
chrX-072572617-A-C	chrX	72572617	A	C	706704	ExcessHet	0.12237	sas	0.085944	0	42	0.12237
chrX-072572618-AAG-*	chrX	72572618	AAG	*	26907	VQSRTrancheINDEL99.90to99.95	0	none	0.016736	1	32	0.016736
chrX-072572618-AAG-A	chrX	72572618	AAG	A	26907	VQSRTrancheINDEL99.90to99.95	0.0035052	sas	0.003572	0	32	0.003572
chrX-072572618-AAG-CAG	chrX	72572618	AAG	CAG	26907	VQSRTrancheINDEL99.90to99.95	0	none	0.00159399999999999	0	32	0.00159399999999999
chrX-072572618-AAG-GAG	chrX	72572618	AAG	GAG	26907	VQSRTrancheINDEL99.90to99.95	0	none	2.2000000000000003e-5	0	32	2.2000000000000003e-5
chrX-072572619-A-*	chrX	72572619	A	*	992	PASS	0	none	0.02066700000000001	1	36	0.02066700000000001
chrX-072572619-A-C	chrX	72572619	A	C	992	PASS	2.514e-5	nfe	4.05e-4	0	36	4.05e-4
chrX-072572619-A-G	chrX	72572619	A	G	992	PASS	1.86e-6	nfe	2.2000000000000003e-5	0	36	2.2000000000000003e-5
chrX-072572620-G-*	chrX	72572620	G	*	156886	ExcessHet	0	none	0.02048900000000001	1	28	0.02048900000000001
chrX-072572620-G-A	chrX	72572620	G	A	156886	ExcessHet	0.03568	sas	0.02683300000000001	0	28	0.03568
chrX-072572620-G-C	chrX	72572620	G	C	156886	ExcessHet	0.011674	sas	0.01048599999999999	1	28	0.011674
chrX-072572620-G-GC	chrX	72572620	G	GC	156886	ExcessHet	0	none	9e-6	0	28	9e-6
chrX-072572624-AT-*	chrX	72572624	AT	*	11218	VQSRTrancheINDEL99.50to99.90	0	none	3.6999999999999985e-5	0	12	3.6999999999999985e-5
chrX-072572624-AT-A	chrX	72572624	AT	A	11218	VQSRTrancheINDEL99.50to99.90	0	none	9e-6	0	12	9e-6
chrX-072572624-AT-CT	chrX	72572624	AT	CT	11218	VQSRTrancheINDEL99.50to99.90	0	none	0.003209	0	12	0.003209
chrX-072572624-AT-TT	chrX	72572624	AT	TT	11218	VQSRTrancheINDEL99.50to99.90	0	none	2.2000000000000003e-5	0	12	2.2000000000000003e-5
chrX-072572625-T-*	chrX	72572625	T	*	1656	VQSRTrancheSNP99.70to99.80	0	none	6.999999999999998e-5	0	12	6.999999999999998e-5
chrX-072572625-T-A	chrX	72572625	T	A	1656	VQSRTrancheSNP99.70to99.80	0.0014981	nfe	4.940000000000003e-4	0	12	0.0014981
chrX-072572625-T-C	chrX	72572625	T	C	1656	VQSRTrancheSNP99.70to99.80	1.9105e-4	nfe	5.2999999999999994e-5	0	12	1.9105e-4
chrX-072572625-T-G	chrX	72572625	T	G	1656	VQSRTrancheSNP99.70to99.80	1.027e-5	nfe	6.999999999999998e-5	0	12	6.999999999999998e-5
chrX-072572628-T-*	chrX	72572628	T	*	282	VQSRTrancheSNP99.80to99.90	0	none	6.999999999999998e-5	0	8	6.999999999999998e-5
chrX-072572628-T-A	chrX	72572628	T	A	282	VQSRTrancheSNP99.80to99.90	0	none	0	0	8	1e-6
chrX-072572628-T-G	chrX	72572628	T	G	282	VQSRTrancheSNP99.80to99.90	0	none	1.27e-4	0	8	1.27e-4
chrX-072573181-T-A	chrX	72573181	T	A	33	PASS	0	none	3.6999999999999985e-5	0	68	3.6999999999999985e-5
chrX-072573187-C-A	chrX	72573187	C	A	220	PASS	1.5363e-4	eas	3.590000000000004e-4	0	26	3.590000000000004e-4
chrX-072573208-G-A	chrX	72573208	G	A	1350	PASS	0	none	0	0	6	1e-6
chrX-072573208-G-C	chrX	72573208	G	C	1350	PASS	0	none	0	0	6	1e-6
chrX-072573208-G-T	chrX	72573208	G	T	1350	PASS	0.00394	nfe	0.002182	0	6	0.00394
chrX-072573222-ACC-A	chrX	72573222	ACC	A	721	PASS	0	none	1.0799999999999996e-4	0	34	1.0799999999999996e-4
chrX-072573222-ACC-AC	chrX	72573222	ACC	AC	721	PASS	0	none	1.27e-4	0	34	1.27e-4
chrX-072573222-ACC-CCC	chrX	72573222	ACC	CCC	721	PASS	0	none	2.2000000000000003e-5	0	34	2.2000000000000003e-5
chrX-072573224-CAAAAAA-*	chrX	72573224	CAAAAAA	*	169903	PASS	0	none	1.6699999999999994e-4	0	4	1.6699999999999994e-4
chrX-072573224-CAAAAAA-AAAAAAA	chrX	72573224	CAAAAAA	AAAAAAA	169903	PASS	0	none	0.003613	0	4	0.003613
chrX-072573224-CAAAAAA-C	chrX	72573224	CAAAAAA	C	169903	PASS	3.9325e-4	nfe	2.2899999999999996e-4	0	4	3.9325e-4
chrX-072573224-CAAAAAA-CA	chrX	72573224	CAAAAAA	CA	169903	PASS	0	none	8.420000000000002e-4	0	4	8.420000000000002e-4
chrX-072573224-CAAAAAA-CAA	chrX	72573224	CAAAAAA	CAA	169903	PASS	0	none	0.002406	1	4	0.002406
chrX-072573224-CAAAAAA-CAAA	chrX	72573224	CAAAAAA	CAAA	169903	PASS	0	none	0.00802499999999999	0	4	0.00802499999999999
chrX-072573224-CAAAAAA-CAAAA	chrX	72573224	CAAAAAA	CAAAA	169903	PASS	0	none	0.023508	0	4	0.023508
chrX-072573224-CAAAAAA-CAAAAA	chrX	72573224	CAAAAAA	CAAAAA	169903	PASS	0	none	0.05654900000000002	0	4	0.05654900000000002
chrX-072573224-CAAAAAA-CAAAAAAA	chrX	72573224	CAAAAAA	CAAAAAAA	169903	PASS	0	none	0.02013400000000002	1	4	0.02013400000000002
chrX-072573224-CAAAAAA-CAAAAAAAA	chrX	72573224	CAAAAAA	CAAAAAAAA	169903	PASS	0	none	0.002506	0	4	0.002506
chrX-072573224-CAAAAAA-CAAAAAAAAA	chrX	72573224	CAAAAAA	CAAAAAAAAA	169903	PASS	0	none	2.2899999999999996e-4	0	4	2.2899999999999996e-4
chrX-072573224-CAAAAAA-CAAAAAAAAAA	chrX	72573224	CAAAAAA	CAAAAAAAAAA	169903	PASS	0	none	0	0	4	1e-6
chrX-072573224-CAAAAAA-CAAAAAAAAAAA	chrX	72573224	CAAAAAA	CAAAAAAAAAAA	169903	PASS	0	none	0	0	4	1e-6
chrX-072584101-TA-T	chrX	72584101	TA	T	43301.97	PASS	0.0047447	nfe	0.002389	2	128	0.0047447
chrX-072593341-CTTT-C	chrX	72593341	CTTT	C	8402705.97	ExcessHet	0	none	5.2999999999999994e-5	0	84	5.2999999999999994e-5
chrX-072593341-CTTT-CT	chrX	72593341	CTTT	CT	8402705.97	ExcessHet	0	none	0.00161799999999999	0	84	0.00161799999999999
chrX-072593341-CTTT-CTT	chrX	72593341	CTTT	CTT	8402705.97	ExcessHet	0	none	0.027158	1	84	0.027158
chrX-072593341-CTTT-CTTTT	chrX	72593341	CTTT	CTTTT	8402705.97	ExcessHet	0	none	0.5036500000000005	46	84	0.5036500000000005
chrX-072593341-CTTT-CTTTTT	chrX	72593341	CTTT	CTTTTT	8402705.97	ExcessHet	0	none	0.119647	7	84	0.119647
chrX-072593341-CTTT-CTTTTTT	chrX	72593341	CTTT	CTTTTTT	8402705.97	ExcessHet	0	none	0.004512	0	84	0.004512
chrX-072593341-CTTT-CTTTTTTT	chrX	72593341	CTTT	CTTTTTTT	8402705.97	ExcessHet	0	none	1.0799999999999996e-4	0	84	1.0799999999999996e-4
chrX-072593341-CTTT-CTTTTTTTT	chrX	72593341	CTTT	CTTTTTTTT	8402705.97	ExcessHet	0	none	0	0	84	1e-6
chrX-072593531-C-T	chrX	72593531	C	T	9321	PASS	0.01134	afr	8.190000000000003e-4	0	44	0.01134
chrX-072599720-ATTT-A	chrX	72599720	ATTT	A	397568	VQSRTrancheINDEL95.00to96.00	0	none	0	0	116	1e-6
chrX-072599720-ATTT-AT	chrX	72599720	ATTT	AT	397568	VQSRTrancheINDEL95.00to96.00	0	none	3.160000000000005e-4	0	116	3.160000000000005e-4
chrX-072599720-ATTT-ATT	chrX	72599720	ATTT	ATT	397568	VQSRTrancheINDEL95.00to96.00	0	none	0.08375800000000003	14	116	0.08375800000000003
chrX-072599720-ATTT-ATTTT	chrX	72599720	ATTT	ATTTT	397568	VQSRTrancheINDEL95.00to96.00	0	none	0.01101999999999999	1	116	0.01101999999999999
chrX-072599720-ATTT-ATTTTT	chrX	72599720	ATTT	ATTTTT	397568	VQSRTrancheINDEL95.00to96.00	0	none	9e-6	0	116	9e-6
chrX-072599720-ATTT-ATTTTTTTTTTT	chrX	72599720	ATTT	ATTTTTTTTTTT	397568	VQSRTrancheINDEL95.00to96.00	0	none	0	0	116	1e-6
chrX-072599720-ATTT-ATTTTTTTTTTTTTT	chrX	72599720	ATTT	ATTTTTTTTTTTTTT	397568	VQSRTrancheINDEL95.00to96.00	0	none	0	0	116	1e-6
chrX-072599720-ATTT-TTTT	chrX	72599720	ATTT	TTTT	397568	VQSRTrancheINDEL95.00to96.00	0	none	5.2999999999999994e-5	0	116	5.2999999999999994e-5
chrX-072599841-A-G	chrX	72599841	A	G	1228602	PASS	0.67931	eas	0.08540800000000001	2	134	0.67931
chrX-072603344-A-G	chrX	72603344	A	G	1538537	PASS	0.12364	nfe	0.09346900000000002	12	128	0.12364
chrX-072611092-C-T	chrX	72611092	C	T	111850	PASS	0.0055019	nfe	0.003018	2	134	0.0055019
chrX-072618588-A-G	chrX	72618588	A	G	4076823	PASS	0.82666	afr	0.3281709999999996	31	110	0.82666
chrX-072636453-CAT-C	chrX	72636453	CAT	C	47449.97	VQSRTrancheINDEL95.00to96.00	7.1546e-4	nfe	0.01058	4	130	0.01058
chrX-072636453-CAT-CATAT	chrX	72636453	CAT	CATAT	47449.97	VQSRTrancheINDEL95.00to96.00	0	none	0.003093	0	130	0.003093
chrX-072636453-CAT-CATATAT	chrX	72636453	CAT	CATATAT	47449.97	VQSRTrancheINDEL95.00to96.00	0	none	0	0	130	1e-6
chrX-072636454-A-*	chrX	72636454	A	*	2192	PASS	0	none	0.010574	4	108	0.010574
chrX-072636454-A-G	chrX	72636454	A	G	2192	PASS	0	none	2.2000000000000003e-5	0	108	2.2000000000000003e-5
chrX-072656321-T-C	chrX	72656321	T	C	2438996	PASS	0.68435	eas	0.12137000000000002	2	126	0.68435
chrX-072676260-CATATAT-C	chrX	72676260	CATATAT	C	631525	ExcessHet	3.8e-6	nfe	9e-6	0	102	9e-6
chrX-072676260-CATATAT-CAT	chrX	72676260	CATATAT	CAT	631525	ExcessHet	0	none	0.00864399999999998	5	102	0.00864399999999998
chrX-072676260-CATATAT-CATAT	chrX	72676260	CATATAT	CATAT	631525	ExcessHet	0	none	0.15349500000000002	23	102	0.15349500000000002
chrX-072676260-CATATAT-CATATATAT	chrX	72676260	CATATAT	CATATATAT	631525	ExcessHet	0	none	0.04051000000000002	3	102	0.04051000000000002
chrX-072676260-CATATAT-CATATATATAT	chrX	72676260	CATATAT	CATATATATAT	631525	ExcessHet	0	none	5.41e-4	0	102	5.41e-4
chrX-072676260-CATATAT-CATATATATATAT	chrX	72676260	CATATAT	CATATATATATAT	631525	ExcessHet	0	none	9e-6	0	102	9e-6
chrX-072676260-CATATAT-TATATAT	chrX	72676260	CATATAT	TATATAT	631525	ExcessHet	0	none	0	0	102	1e-6
chrX-072695650-A-*	chrX	72695650	A	*	343292	PASS	0	none	9e-6	0	132	9e-6
chrX-072695650-A-T	chrX	72695650	A	T	343292	PASS	0.020438	nfe	0.01380199999999999	1	132	0.020438
chrX-072695733-G-A	chrX	72695733	G	A	1427318	PASS	0.041467	nfe	0.02955700000000001	3	134	0.041467
chrX-072695923-C-T	chrX	72695923	C	T	87181	PASS	0.005499	nfe	0.002189	2	130	0.005499
chrX-072711810-ATT-A	chrX	72711810	ATT	A	3694	VQSRTrancheINDEL96.00to97.00	0	none	1.6699999999999994e-4	0	0	1.6699999999999994e-4
chrX-072711810-ATT-AT	chrX	72711810	ATT	AT	3694	VQSRTrancheINDEL96.00to97.00	0	none	0.00134599999999999	0	0	0.00134599999999999
chrX-072711810-ATT-ATTT	chrX	72711810	ATT	ATTT	3694	VQSRTrancheINDEL96.00to97.00	0	none	7.950000000000004e-4	0	0	7.950000000000004e-4
chrX-072711810-ATT-ATTTT	chrX	72711810	ATT	ATTTT	3694	VQSRTrancheINDEL96.00to97.00	0	none	3.6999999999999985e-5	0	0	3.6999999999999985e-5
chrX-072711810-ATT-TTT	chrX	72711810	ATT	TTT	3694	VQSRTrancheINDEL96.00to97.00	0	none	9e-6	0	0	9e-6
chrX-072713670-TCACACACACACACACACACACACA-T	chrX	72713670	TCACACACACACACACACACACACA	T	10839198.97	PASS	0.0053145	nfe	0.002064	0	112	0.0053145
chrX-072713670-TCACACACACACACACACACACACA-TCA	chrX	72713670	TCACACACACACACACACACACACA	TCA	10839198.97	PASS	0	none	2.2000000000000003e-5	0	112	2.2000000000000003e-5
chrX-072713670-TCACACACACACACACACACACACA-TCACACA	chrX	72713670	TCACACACACACACACACACACACA	TCACACA	10839198.97	PASS	0	none	9e-6	0	112	9e-6
chrX-072713670-TCACACACACACACACACACACACA-TCACACACA	chrX	72713670	TCACACACACACACACACACACACA	TCACACACA	10839198.97	PASS	0	none	0	0	112	1e-6
chrX-072713670-TCACACACACACACACACACACACA-TCACACACACA	chrX	72713670	TCACACACACACACACACACACACA	TCACACACACA	10839198.97	PASS	0	none	1.0799999999999996e-4	0	112	1.0799999999999996e-4
chrX-072713670-TCACACACACACACACACACACACA-TCACACACACACACA	chrX	72713670	TCACACACACACACACACACACACA	TCACACACACACACA	10839198.97	PASS	0	none	9e-6	0	112	9e-6
chrX-072713670-TCACACACACACACACACACACACA-TCACACACACACACACA	chrX	72713670	TCACACACACACACACACACACACA	TCACACACACACACACA	10839198.97	PASS	0	none	3.3800000000000046e-4	0	112	3.3800000000000046e-4
chrX-072713670-TCACACACACACACACACACACACA-TCACACACACACACACACA	chrX	72713670	TCACACACACACACACACACACACA	TCACACACACACACACACA	10839198.97	PASS	0	none	0.004107	0	112	0.004107
chrX-072713670-TCACACACACACACACACACACACA-TCACACACACACACACACACA	chrX	72713670	TCACACACACACACACACACACACA	TCACACACACACACACACACA	10839198.97	PASS	0	none	0.02135500000000002	0	112	0.02135500000000002
chrX-072713670-TCACACACACACACACACACACACA-TCACACACACACACACACACACA	chrX	72713670	TCACACACACACACACACACACACA	TCACACACACACACACACACACA	10839198.97	PASS	0	none	0.049826	3	112	0.049826
chrX-072713670-TCACACACACACACACACACACACA-TCACACACACACACACACACACACACA	chrX	72713670	TCACACACACACACACACACACACA	TCACACACACACACACACACACACACA	10839198.97	PASS	0	none	0.176819	20	112	0.176819
chrX-072713670-TCACACACACACACACACACACACA-TCACACACACACACACACACACACACACA	chrX	72713670	TCACACACACACACACACACACACA	TCACACACACACACACACACACACACACA	10839198.97	PASS	0	none	0.31055999999999967	39	112	0.31055999999999967
chrX-072713670-TCACACACACACACACACACACACA-TCACACACACACACACACACACACACACACA	chrX	72713670	TCACACACACACACACACACACACA	TCACACACACACACACACACACACACACACA	10839198.97	PASS	0	none	0.10333	17	112	0.10333
chrX-072713670-TCACACACACACACACACACACACA-TCACACACACACACACACACACACACACACACA	chrX	72713670	TCACACACACACACACACACACACA	TCACACACACACACACACACACACACACACACA	10839198.97	PASS	0	none	0.073809	14	112	0.073809
chrX-072713670-TCACACACACACACACACACACACA-TCACACACACACACACACACACACACACACACACA	chrX	72713670	TCACACACACACACACACACACACA	TCACACACACACACACACACACACACACACACACA	10839198.97	PASS	0	none	0.01434599999999999	1	112	0.01434599999999999
chrX-072713670-TCACACACACACACACACACACACA-TCACACACACACACACACACACACACACACACACACA	chrX	72713670	TCACACACACACACACACACACACA	TCACACACACACACACACACACACACACACACACACA	10839198.97	PASS	0	none	0.00979199999999999	0	112	0.00979199999999999
chrX-072713670-TCACACACACACACACACACACACA-TCACACACACACACACACACACACACACACACACACACA	chrX	72713670	TCACACACACACACACACACACACA	TCACACACACACACACACACACACACACACACACACACA	10839198.97	PASS	0	none	7.270000000000005e-4	0	112	7.270000000000005e-4
chrX-072713670-TCACACACACACACACACACACACA-TCACACACACACACACACACACACACACACACACACACACA	chrX	72713670	TCACACACACACACACACACACACA	TCACACACACACACACACACACACACACACACACACACACA	10839198.97	PASS	0	none	1.27e-4	0	112	1.27e-4
chrX-072713670-TCACACACACACACACACACACACA-TCACACACACACACACACACACACACACACACACACACACACA	chrX	72713670	TCACACACACACACACACACACACA	TCACACACACACACACACACACACACACACACACACACACACA	10839198.97	PASS	0	none	0	0	112	1e-6
chrX-072713670-TCACACACACACACACACACACACA-TCTCACACACACACACACACACACACACACA	chrX	72713670	TCACACACACACACACACACACACA	TCTCACACACACACACACACACACACACACA	10839198.97	PASS	0	none	9e-6	0	112	9e-6
chrX-072713671-C-*	chrX	72713671	C	*	337.97	PASS	0	none	0.07814500000000002	3	98	0.07814500000000002
chrX-072713671-C-CACACACAT	chrX	72713671	C	CACACACAT	337.97	PASS	0	none	2.2999999999999995e-4	0	98	2.2999999999999995e-4
chrX-072713672-A-*	chrX	72713672	A	*	191	PASS	0	none	0.07814500000000002	3	98	0.07814500000000002
chrX-072713672-A-T	chrX	72713672	A	T	191	PASS	0.0020218	eas	2.9400000000000004e-4	0	98	0.0020218
chrX-072713676-A-*	chrX	72713676	A	*	217.97	PASS	0	none	0.01055199999999999	0	122	0.01055199999999999
chrX-072713676-A-ACACACACACACC	chrX	72713676	A	ACACACACACACC	217.97	PASS	3.06e-6	nfe	1.27e-4	0	122	1.27e-4
chrX-072713678-A-*	chrX	72713678	A	*	28825.97	PASS	0	none	0.003244	0	122	0.003244
chrX-072713678-A-ACACACACACC	chrX	72713678	A	ACACACACACC	28825.97	PASS	0.0015505	amr	0.00137499999999999	0	122	0.0015505
chrX-072713837-G-C	chrX	72713837	G	C	1257	PASS	2.803e-5	nfe	0	1	134	2.803e-5
chrX-072777018-GCTCCTC-CCTCCTC	chrX	72777018	GCTCCTC	CCTCCTC	32116	VQSRTrancheINDEL99.50to99.90	0	none	2.93e-4	0	0	2.93e-4
chrX-072777018-GCTCCTC-G	chrX	72777018	GCTCCTC	G	32116	VQSRTrancheINDEL99.50to99.90	0	none	1.47e-4	0	0	1.47e-4
chrX-072777018-GCTCCTC-GCTC	chrX	72777018	GCTCCTC	GCTC	32116	VQSRTrancheINDEL99.50to99.90	0	none	0.003866	0	0	0.003866
chrX-072777018-GCTCCTC-GCTCCTCCTC	chrX	72777018	GCTCCTC	GCTCCTCCTC	32116	VQSRTrancheINDEL99.50to99.90	0	none	0.001959	0	0	0.001959
chrX-072777018-GCTCCTC-GCTCCTCCTCCTC	chrX	72777018	GCTCCTC	GCTCCTCCTCCTC	32116	VQSRTrancheINDEL99.50to99.90	0	none	0.00774	0	0	0.00774
chrX-072777018-GCTCCTC-GCTCCTCCTCCTCCTC	chrX	72777018	GCTCCTC	GCTCCTCCTCCTCCTC	32116	VQSRTrancheINDEL99.50to99.90	0	none	2.93e-4	0	0	2.93e-4
chrX-072777018-GCTCCTC-GCTCCTCCTCCTCCTCCTC	chrX	72777018	GCTCCTC	GCTCCTCCTCCTCCTCCTC	32116	VQSRTrancheINDEL99.50to99.90	0	none	9e-6	0	0	9e-6
chrX-072777051-T-C	chrX	72777051	T	C	3705	PASS	0	none	0.002008	0	0	0.002008
chrX-072777057-C-T	chrX	72777057	C	T	1734	PASS	0	none	8.66e-4	0	0	8.66e-4
chrX-072807289-CGAG-*	chrX	72807289	CGAG	*	37391.97	VQSRTrancheINDEL99.00to99.50	0	none	0	0	100	1e-6
chrX-072807289-CGAG-C	chrX	72807289	CGAG	C	37391.97	VQSRTrancheINDEL99.00to99.50	0.0038359	nfe	0.01452499999999999	2	100	0.01452499999999999
chrX-072807565-G-A	chrX	72807565	G	A	12488	VQSRTrancheSNP99.70to99.80	3.0011e-4	nfe	0.00191499999999999	0	116	0.00191499999999999
chrX-072807589-C-CA	chrX	72807589	C	CA	76844.97	VQSRTrancheINDEL99.95to100.00	0.29056	eas	0.02813800000000001	0	118	0.29056
chrX-072807629-A-G	chrX	72807629	A	G	50546	PASS	0.0013916	eas	0.021015	1	118	0.021015
chrX-072807927-A-C	chrX	72807927	A	C	2078922	PASS	0.56022	eas	0.228627	36	120	0.56022
chrX-072845648-C-T	chrX	72845648	C	T	263581	VQSRTrancheSNP99.80to99.90	0.56082	eas	0.154251	0	0	0.56082
chrX-072845888-C-T	chrX	72845888	C	T	12027	PASS	0.0049638	nfe	0.005833	0	0	0.005833
chrX-072846116-A-*	chrX	72846116	A	*	7632	VQSRTrancheINDEL99.50to99.90	0	none	0	0	0	1e-6
chrX-072846116-A-AGC	chrX	72846116	A	AGC	7632	VQSRTrancheINDEL99.50to99.90	0	none	0	0	0	1e-6
chrX-072846116-A-G	chrX	72846116	A	G	7632	VQSRTrancheINDEL99.50to99.90	0.012492	nfe	0.006295	0	0	0.012492
chrX-072846116-A-T	chrX	72846116	A	T	7632	VQSRTrancheINDEL99.50to99.90	0.031065	eas	0.006038	0	0	0.031065
chrX-072872703-C-G	chrX	72872703	C	G	446	VQSRTrancheSNP99.90to99.95	2.333e-5	nfe	0	1	134	2.333e-5
chrX-072874705-TCCTCCC-*	chrX	72874705	TCCTCCC	*	11924	VQSRTrancheINDEL99.90to99.95	0	none	8.9e-5	0	76	8.9e-5
chrX-072874705-TCCTCCC-ACCTCCC	chrX	72874705	TCCTCCC	ACCTCCC	11924	VQSRTrancheINDEL99.90to99.95	0	none	0.00125099999999999	0	76	0.00125099999999999
chrX-072874705-TCCTCCC-CCCTCCC	chrX	72874705	TCCTCCC	CCCTCCC	11924	VQSRTrancheINDEL99.90to99.95	0	none	0.00871599999999999	0	76	0.00871599999999999
chrX-072874705-TCCTCCC-T	chrX	72874705	TCCTCCC	T	11924	VQSRTrancheINDEL99.90to99.95	0	none	9e-6	0	76	9e-6
chrX-072874705-TCCTCCC-TCCCCCCCCCCCCCCCCCCCCCCCCCCCTCCC	chrX	72874705	TCCTCCC	TCCCCCCCCCCCCCCCCCCCCCCCCCCCTCCC	11924	VQSRTrancheINDEL99.90to99.95	0	none	0	0	76	1e-6
chrX-072874705-TCCTCCC-TCCCTCCC	chrX	72874705	TCCTCCC	TCCCTCCC	11924	VQSRTrancheINDEL99.90to99.95	0	none	0	0	76	1e-6
chrX-072874708-TC-*	chrX	72874708	TC	*	73596	VQSRTrancheINDEL99.90to99.95	0	none	1.47e-4	0	50	1.47e-4
chrX-072874708-TC-AC	chrX	72874708	TC	AC	73596	VQSRTrancheINDEL99.90to99.95	0	none	0.00972299999999999	1	50	0.00972299999999999
chrX-072874708-TC-CC	chrX	72874708	TC	CC	73596	VQSRTrancheINDEL99.90to99.95	0	none	0.043671	0	50	0.043671
chrX-072874708-TC-GC	chrX	72874708	TC	GC	73596	VQSRTrancheINDEL99.90to99.95	0	none	0	0	50	1e-6
chrX-072874708-TC-T	chrX	72874708	TC	T	73596	VQSRTrancheINDEL99.90to99.95	0	none	9e-6	0	50	9e-6
chrX-072874708-TC-TCCC	chrX	72874708	TC	TCCC	73596	VQSRTrancheINDEL99.90to99.95	0	none	0	0	50	1e-6
chrX-072874708-TC-TCCCC	chrX	72874708	TC	TCCCC	73596	VQSRTrancheINDEL99.90to99.95	0	none	9e-6	0	50	9e-6
chrX-072874708-TC-TCCCCCAC	chrX	72874708	TC	TCCCCCAC	73596	VQSRTrancheINDEL99.90to99.95	0	none	0	0	50	1e-6
chrX-072874708-TC-TCCCCCCC	chrX	72874708	TC	TCCCCCCC	73596	VQSRTrancheINDEL99.90to99.95	0	none	9e-6	0	50	9e-6
chrX-072874708-TC-TCCCCCCCCCCCCCCCC	chrX	72874708	TC	TCCCCCCCCCCCCCCCC	73596	VQSRTrancheINDEL99.90to99.95	0	none	0	0	50	1e-6
chrX-072874708-TC-TCCCCCCCCCCCCCCCCCCCCC	chrX	72874708	TC	TCCCCCCCCCCCCCCCCCCCCC	73596	VQSRTrancheINDEL99.90to99.95	0	none	0	0	50	1e-6
chrX-072874708-TC-TCCCCCCCCCCCCCCCCCCCCCC	chrX	72874708	TC	TCCCCCCCCCCCCCCCCCCCCCC	73596	VQSRTrancheINDEL99.90to99.95	0	none	0	0	50	1e-6
chrX-072874708-TC-TCCCCCCCCCCCCCCCCCCCCCCCCCCCC	chrX	72874708	TC	TCCCCCCCCCCCCCCCCCCCCCCCCCCCC	73596	VQSRTrancheINDEL99.90to99.95	0	none	0	0	50	1e-6
chrX-072874708-TC-TCCCCCCCCCCCCCCCCCCCCCCCCCCCCCCCCCC	chrX	72874708	TC	TCCCCCCCCCCCCCCCCCCCCCCCCCCCCCCCCCC	73596	VQSRTrancheINDEL99.90to99.95	0	none	0	0	50	1e-6
chrX-072874708-TC-TCCCCCTCCCC	chrX	72874708	TC	TCCCCCTCCCC	73596	VQSRTrancheINDEL99.90to99.95	0	none	0	0	50	1e-6
chrX-072874714-T-*	chrX	72874714	T	*	343026	ExcessHet	0	none	6.080000000000004e-4	0	18	6.080000000000004e-4
chrX-072874714-T-A	chrX	72874714	T	A	343026	ExcessHet	0.1433	nfe	0.036515	5	18	0.1433
chrX-072874714-T-C	chrX	72874714	T	C	343026	ExcessHet	0.20606	amr	0.102879	0	18	0.20606
chrX-072874714-T-TCCA	chrX	72874714	T	TCCA	343026	ExcessHet	0	none	3.6999999999999985e-5	0	18	3.6999999999999985e-5
chrX-072874714-T-TCCC	chrX	72874714	T	TCCC	343026	ExcessHet	4.1831e-4	afr	2.2000000000000003e-5	0	18	4.1831e-4
chrX-072874714-T-TCCCCCC	chrX	72874714	T	TCCCCCC	343026	ExcessHet	1.116e-5	nfe	0	0	18	1.116e-5
chrX-072874717-AC-*	chrX	72874717	AC	*	642633	ExcessHet	0	none	6.780000000000002e-4	0	24	6.780000000000002e-4
chrX-072874717-AC-A	chrX	72874717	AC	A	642633	ExcessHet	0	none	0	0	24	1e-6
chrX-072874717-AC-ACC	chrX	72874717	AC	ACC	642633	ExcessHet	0	none	0	0	24	1e-6
chrX-072874717-AC-ACCACCTC	chrX	72874717	AC	ACCACCTC	642633	ExcessHet	0	none	9e-6	0	24	9e-6
chrX-072874717-AC-ACCCC	chrX	72874717	AC	ACCCC	642633	ExcessHet	0	none	9e-6	0	24	9e-6
chrX-072874717-AC-ACCCCCTC	chrX	72874717	AC	ACCCCCTC	642633	ExcessHet	0	none	9e-6	0	24	9e-6
chrX-072874717-AC-ACCTC	chrX	72874717	AC	ACCTC	642633	ExcessHet	0	none	9e-6	0	24	9e-6
chrX-072874717-AC-ACCTCCTC	chrX	72874717	AC	ACCTCCTC	642633	ExcessHet	0	none	2.2000000000000003e-5	0	24	2.2000000000000003e-5
chrX-072874717-AC-CC	chrX	72874717	AC	CC	642633	ExcessHet	0	none	0.15751900000000002	2	24	0.15751900000000002
chrX-072874717-AC-GC	chrX	72874717	AC	GC	642633	ExcessHet	0	none	0	0	24	1e-6
chrX-072874717-AC-TC	chrX	72874717	AC	TC	642633	ExcessHet	0	none	1.27e-4	0	24	1.27e-4
chrX-072874720-ACCTCCT-*	chrX	72874720	ACCTCCT	*	744638	ExcessHet	0	none	4.710000000000004e-4	0	16	4.710000000000004e-4
chrX-072874720-ACCTCCT-A	chrX	72874720	ACCTCCT	A	744638	ExcessHet	0	none	0	0	16	1e-6
chrX-072874720-ACCTCCT-ACCACCTCCTCCT	chrX	72874720	ACCTCCT	ACCACCTCCTCCT	744638	ExcessHet	0	none	0	0	16	1e-6
chrX-072874720-ACCTCCT-ACCCCCTCCT	chrX	72874720	ACCTCCT	ACCCCCTCCT	744638	ExcessHet	0	none	0	0	16	1e-6
chrX-072874720-ACCTCCT-ACCT	chrX	72874720	ACCTCCT	ACCT	744638	ExcessHet	0	none	0.00115299999999999	0	16	0.00115299999999999
chrX-072874720-ACCTCCT-ACCTCCTCCT	chrX	72874720	ACCTCCT	ACCTCCTCCT	744638	ExcessHet	0	none	0.002059	0	16	0.002059
chrX-072874720-ACCTCCT-ACCTCCTCCTCCT	chrX	72874720	ACCTCCT	ACCTCCTCCTCCT	744638	ExcessHet	0	none	0.01078199999999998	0	16	0.01078199999999998
chrX-072874720-ACCTCCT-CCCTCCT	chrX	72874720	ACCTCCT	CCCTCCT	744638	ExcessHet	0	none	0.15521200000000002	1	16	0.15521200000000002
chrX-072874720-ACCTCCT-TCCTCCT	chrX	72874720	ACCTCCT	TCCTCCT	744638	ExcessHet	0	none	4.710000000000004e-4	0	16	4.710000000000004e-4
chrX-072874723-T-*	chrX	72874723	T	*	299189	ExcessHet	0	none	0.00151599999999999	0	6	0.00151599999999999
chrX-072874723-T-A	chrX	72874723	T	A	299189	ExcessHet	0.12737	nfe	0.02525300000000001	1	6	0.12737
chrX-072874723-T-C	chrX	72874723	T	C	299189	ExcessHet	0.28178	sas	0.07854200000000001	0	6	0.28178
chrX-072874723-T-TC	chrX	72874723	T	TC	299189	ExcessHet	0	none	0	0	6	1e-6
chrX-072874723-T-TCCC	chrX	72874723	T	TCCC	299189	ExcessHet	0	none	9e-6	0	6	9e-6
chrX-072874726-TC-*	chrX	72874726	TC	*	131107	VQSRTrancheINDEL99.90to99.95	0	none	8.9e-5	0	6	8.9e-5
chrX-072874726-TC-AC	chrX	72874726	TC	AC	131107	VQSRTrancheINDEL99.90to99.95	0	none	0.01446499999999999	1	6	0.01446499999999999
chrX-072874726-TC-CC	chrX	72874726	TC	CC	131107	VQSRTrancheINDEL99.90to99.95	0	none	0.03900600000000001	0	6	0.03900600000000001
chrX-072874726-TC-T	chrX	72874726	TC	T	131107	VQSRTrancheINDEL99.90to99.95	0	none	9e-6	0	6	9e-6
chrX-072874726-TC-TCCAC	chrX	72874726	TC	TCCAC	131107	VQSRTrancheINDEL99.90to99.95	0	none	0	0	6	1e-6
chrX-072874726-TC-TCCCC	chrX	72874726	TC	TCCCC	131107	VQSRTrancheINDEL99.90to99.95	0	none	0	0	6	1e-6
chrX-072874729-T-*	chrX	72874729	T	*	73710	VQSRTrancheINDEL99.90to99.95	0	none	1.27e-4	0	6	1.27e-4
chrX-072874729-T-A	chrX	72874729	T	A	73710	VQSRTrancheINDEL99.90to99.95	0.045225	nfe	0.00825999999999999	1	6	0.045225
chrX-072874729-T-C	chrX	72874729	T	C	73710	VQSRTrancheINDEL99.90to99.95	0.067268	sas	0.022034	0	6	0.067268
chrX-072874729-T-G	chrX	72874729	T	G	73710	VQSRTrancheINDEL99.90to99.95	0	none	0	0	6	1e-6
chrX-072874729-T-TCCCCCG	chrX	72874729	T	TCCCCCG	73710	VQSRTrancheINDEL99.90to99.95	0	none	0	0	6	1e-6
chrX-072874729-T-TCCTCCCC	chrX	72874729	T	TCCTCCCC	73710	VQSRTrancheINDEL99.90to99.95	0	none	0	0	6	1e-6
chrX-072874732-T-*	chrX	72874732	T	*	57640	VQSRTrancheSNP99.80to99.90	0	none	1.0699999999999996e-4	0	0	1.0699999999999996e-4
chrX-072874732-T-A	chrX	72874732	T	A	57640	VQSRTrancheSNP99.80to99.90	0.031749	nfe	0.0044	0	0	0.031749
chrX-072874732-T-C	chrX	72874732	T	C	57640	VQSRTrancheSNP99.80to99.90	0.09781	sas	0.01942300000000001	0	0	0.09781
chrX-072874735-T-*	chrX	72874735	T	*	49101	VQSRTrancheINDEL99.50to99.90	0	none	1.27e-4	0	0	1.27e-4
chrX-072874735-T-A	chrX	72874735	T	A	49101	VQSRTrancheINDEL99.50to99.90	0.030165	nfe	0.004019	0	0	0.030165
chrX-072874735-T-C	chrX	72874735	T	C	49101	VQSRTrancheINDEL99.50to99.90	0.13771	sas	0.017609	0	0	0.13771
chrX-072874735-T-TCCTCCA	chrX	72874735	T	TCCTCCA	49101	VQSRTrancheINDEL99.50to99.90	0	none	0	0	0	1e-6
chrX-072874942-G-A	chrX	72874942	G	A	147718	VQSRTrancheSNP99.80to99.90	0.043282	nfe	0.041358	11	98	0.043282
chrX-072875155-T-C	chrX	72875155	T	C	5599	PASS	0.086039	amr	0.00178599999999999	0	4	0.086039
chrX-072875182-G-A	chrX	72875182	G	A	1809746	VQSRTrancheSNP99.90to99.95	0.91416	nfe	0.5703620000000001	0	0	0.91416
chrX-072875195-T-G	chrX	72875195	T	G	227	PASS	0	none	5.39e-4	0	0	5.39e-4
chrX-072912898-G-T	chrX	72912898	G	T	191010	PASS	0.0077286	mid	0.02308700000000001	4	132	0.02308700000000001
chrX-072912985-C-G	chrX	72912985	C	G	2355520	ExcessHet	0	none	9e-6	0	134	9e-6
chrX-072912985-C-T	chrX	72912985	C	T	2355520	ExcessHet	0.07637	mid	0.07229900000000002	12	134	0.07637
chrX-072913196-C-T	chrX	72913196	C	T	35254	PASS	1.3374e-4	nfe	0.02397900000000001	0	120	0.02397900000000001
chrX-072913261-C-T	chrX	72913261	C	T	27995904	VQSRTrancheSNP99.70to99.80	0.83318	nfe	0.6547970000000002	91	118	0.83318
chrX-072943772-AAGGAGGAGG-A	chrX	72943772	AAGGAGGAGG	A	54082	VQSRTrancheINDEL99.50to99.90	0	none	9e-6	0	0	9e-6
chrX-072943772-AAGGAGGAGG-AAGG	chrX	72943772	AAGGAGGAGG	AAGG	54082	VQSRTrancheINDEL99.50to99.90	0	none	2.08e-4	0	0	2.08e-4
chrX-072943772-AAGGAGGAGG-AAGGAGG	chrX	72943772	AAGGAGGAGG	AAGGAGG	54082	VQSRTrancheINDEL99.50to99.90	0	none	2.2899999999999996e-4	0	0	2.2899999999999996e-4
chrX-072943772-AAGGAGGAGG-AAGGAGGAGGAGG	chrX	72943772	AAGGAGGAGG	AAGGAGGAGGAGG	54082	VQSRTrancheINDEL99.50to99.90	0	none	0.004044	0	0	0.004044
chrX-072943772-AAGGAGGAGG-AAGGAGGAGGAGGAGG	chrX	72943772	AAGGAGGAGG	AAGGAGGAGGAGGAGG	54082	VQSRTrancheINDEL99.50to99.90	0	none	0.018527	0	0	0.018527
chrX-072943772-AAGGAGGAGG-AAGGAGGAGGAGGAGGAGG	chrX	72943772	AAGGAGGAGG	AAGGAGGAGGAGGAGGAGG	54082	VQSRTrancheINDEL99.50to99.90	0	none	6.999999999999998e-5	0	0	6.999999999999998e-5
chrX-072943772-AAGGAGGAGG-GAGGAGGAGG	chrX	72943772	AAGGAGGAGG	GAGGAGGAGG	54082	VQSRTrancheINDEL99.50to99.90	0	none	0.00100799999999999	0	0	0.00100799999999999
chrX-072943805-CAGGAGGAGGAGGAGCAGGAGGAGGAGGAGGAGGAGGAGGAGGAGGAGG-*	chrX	72943805	CAGGAGGAGGAGGAGCAGGAGGAGGAGGAGGAGGAGGAGGAGGAGGAGG	*	2138	VQSRTrancheINDEL99.50to99.90	0	none	1.47e-4	0	0	1.47e-4
chrX-072943805-CAGGAGGAGGAGGAGCAGGAGGAGGAGGAGGAGGAGGAGGAGGAGGAGG-C	chrX	72943805	CAGGAGGAGGAGGAGCAGGAGGAGGAGGAGGAGGAGGAGGAGGAGGAGG	C	2138	VQSRTrancheINDEL99.50to99.90	0	none	9e-6	0	0	9e-6
chrX-072943805-CAGGAGGAGGAGGAGCAGGAGGAGGAGGAGGAGGAGGAGGAGGAGGAGG-GAGGAGGAGGAGGAGCAGGAGGAGGAGGAGGAGGAGGAGGAGGAGGAGG	chrX	72943805	CAGGAGGAGGAGGAGCAGGAGGAGGAGGAGGAGGAGGAGGAGGAGGAGG	GAGGAGGAGGAGGAGCAGGAGGAGGAGGAGGAGGAGGAGGAGGAGGAGG	2138	VQSRTrancheINDEL99.50to99.90	0	none	7.480000000000004e-4	0	0	7.480000000000004e-4
chrX-072943811-G-*	chrX	72943811	G	*	1890	PASS	0	none	9e-6	0	0	9e-6
chrX-072943811-G-C	chrX	72943811	G	C	1890	PASS	0	none	6.310000000000003e-4	0	0	6.310000000000003e-4
chrX-072943820-CAGGAGGAGGAGGAGG-*	chrX	72943820	CAGGAGGAGGAGGAGG	*	24182	VQSRTrancheINDEL99.50to99.90	0	none	9e-6	0	0	9e-6
chrX-072943820-CAGGAGGAGGAGGAGG-C	chrX	72943820	CAGGAGGAGGAGGAGG	C	24182	VQSRTrancheINDEL99.50to99.90	0	none	9e-6	0	0	9e-6
chrX-072943820-CAGGAGGAGGAGGAGG-CAGGAGGAGGAGGAGGAGG	chrX	72943820	CAGGAGGAGGAGGAGG	CAGGAGGAGGAGGAGGAGG	24182	VQSRTrancheINDEL99.50to99.90	0	none	0.00874999999999999	0	0	0.00874999999999999
chrX-072943820-CAGGAGGAGGAGGAGG-CAGGAGGAGGAGGAGGAGGAGG	chrX	72943820	CAGGAGGAGGAGGAGG	CAGGAGGAGGAGGAGGAGGAGG	24182	VQSRTrancheINDEL99.50to99.90	0	none	0.00103199999999999	0	0	0.00103199999999999
chrX-072943820-CAGGAGGAGGAGGAGG-CAGGAGGAGGAGGAGGAGGAGGAGG	chrX	72943820	CAGGAGGAGGAGGAGG	CAGGAGGAGGAGGAGGAGGAGGAGG	24182	VQSRTrancheINDEL99.50to99.90	0	none	5.2999999999999994e-5	0	0	5.2999999999999994e-5
chrX-072943820-CAGGAGGAGGAGGAGG-CAGGAGGAGGAGGAGGAGGAGGAGGAGGAGG	chrX	72943820	CAGGAGGAGGAGGAGG	CAGGAGGAGGAGGAGGAGGAGGAGGAGGAGG	24182	VQSRTrancheINDEL99.50to99.90	0	none	0.00141899999999999	0	0	0.00141899999999999
chrX-072943820-CAGGAGGAGGAGGAGG-CAGGAGGAGGAGGAGGAGGAGGAGGAGGAGGAGG	chrX	72943820	CAGGAGGAGGAGGAGG	CAGGAGGAGGAGGAGGAGGAGGAGGAGGAGGAGG	24182	VQSRTrancheINDEL99.50to99.90	0	none	0	0	0	1e-6
chrX-072943820-CAGGAGGAGGAGGAGG-GAGGAGGAGGAGGAGG	chrX	72943820	CAGGAGGAGGAGGAGG	GAGGAGGAGGAGGAGG	24182	VQSRTrancheINDEL99.50to99.90	0	none	6.780000000000002e-4	0	0	6.780000000000002e-4
chrX-072943826-G-*	chrX	72943826	G	*	1275	VQSRTrancheSNP99.80to99.90	0	none	3.6999999999999985e-5	0	2	3.6999999999999985e-5
chrX-072943826-G-C	chrX	72943826	G	C	1275	VQSRTrancheSNP99.80to99.90	0	none	4.260000000000005e-4	0	2	4.260000000000005e-4
chrX-073003488-C-G	chrX	73003488	C	G	929	VQSRTrancheSNP99.90to99.95	7.541e-5	nfe	2.2000000000000003e-5	1	92	7.541e-5
chrX-073003532-A-*	chrX	73003532	A	*	18090907	VQSRTrancheINDEL99.00to99.50	0	none	9e-6	0	94	9e-6
chrX-073003532-A-AATGCGG	chrX	73003532	A	AATGCGG	18090907	VQSRTrancheINDEL99.00to99.50	2.486e-4	eas	3.6999999999999985e-5	0	94	2.486e-4
chrX-073003532-A-ATGCGG	chrX	73003532	A	ATGCGG	18090907	VQSRTrancheINDEL99.00to99.50	0.0035124	sas	0.002813	0	94	0.0035124
chrX-073003532-A-ATGCGGATGCGG	chrX	73003532	A	ATGCGGATGCGG	18090907	VQSRTrancheINDEL99.00to99.50	2.759e-5	sas	2.5100000000000014e-4	0	94	2.5100000000000014e-4
chrX-073003532-A-ATGCGGATGCGGATGCGG	chrX	73003532	A	ATGCGGATGCGGATGCGG	18090907	VQSRTrancheINDEL99.00to99.50	1.968e-5	amr	2.9400000000000004e-4	0	94	2.9400000000000004e-4
chrX-073003532-A-G	chrX	73003532	A	G	18090907	VQSRTrancheINDEL99.00to99.50	0.99479	nfe	0.7264510000000004	94	94	0.99479
chrX-073003611-T-A	chrX	73003611	T	A	235	VQSRTrancheSNP99.80to99.90	2.4886e-4	nfe	6.999999999999998e-5	1	6	2.4886e-4
chrX-073003613-G-C	chrX	73003613	G	C	1012	VQSRTrancheSNP99.80to99.90	2.677e-5	nfe	3.6999999999999985e-5	0	34	3.6999999999999985e-5
chrX-073004312-A-*	chrX	73004312	A	*	157146	VQSRTrancheINDEL99.95to100.00	0	none	1.0699999999999996e-4	0	0	1.0699999999999996e-4
chrX-073004312-A-AC	chrX	73004312	A	AC	157146	VQSRTrancheINDEL99.95to100.00	0	none	0	0	0	1e-6
chrX-073004312-A-C	chrX	73004312	A	C	157146	VQSRTrancheINDEL99.95to100.00	0.39500999999999997	nfe	0.10050100000000002	0	0	0.39500999999999997
chrX-073004444-T-A	chrX	73004444	T	A	326	PASS	0	none	0	0	66	1e-6
chrX-073004444-T-C	chrX	73004444	T	C	326	PASS	0	none	0	0	66	1e-6
chrX-073004444-T-G	chrX	73004444	T	G	326	PASS	1.3281e-4	nfe	2.9400000000000004e-4	0	66	2.9400000000000004e-4
chrX-073078127-A-C	chrX	73078127	A	C	95181	PASS	0.077893	sas	0.02759900000000002	0	0	0.077893
chrX-073079408-A-C	chrX	73079408	A	C	41	VQSRTrancheSNP99.80to99.90	0	none	3.6999999999999985e-5	0	94	3.6999999999999985e-5
chrX-073079414-A-C	chrX	73079414	A	C	117	PASS	1.952e-5	afr	1.0799999999999996e-4	0	64	1.0799999999999996e-4
chrX-073079491-TCGCATCCGCATC-CCGCATCCGCATC	chrX	73079491	TCGCATCCGCATC	CCGCATCCGCATC	107685	VQSRTrancheINDEL97.00to99.00	0	none	0	0	108	1e-6
chrX-073079491-TCGCATCCGCATC-T	chrX	73079491	TCGCATCCGCATC	T	107685	VQSRTrancheINDEL97.00to99.00	0.0011601	amr	4.500000000000005e-4	0	108	0.0011601
chrX-073079491-TCGCATCCGCATC-TCGCATC	chrX	73079491	TCGCATCCGCATC	TCGCATC	107685	VQSRTrancheINDEL97.00to99.00	0	none	0.003903	2	108	0.003903
chrX-073079491-TCGCATCCGCATC-TCGCATCCGCATCCGCATC	chrX	73079491	TCGCATCCGCATC	TCGCATCCGCATCCGCATC	107685	VQSRTrancheINDEL97.00to99.00	0	none	5.870000000000005e-4	0	108	5.870000000000005e-4
chrX-073079495-A-*	chrX	73079495	A	*	812	VQSRTrancheSNP99.80to99.90	0	none	0.00451	2	66	0.00451
chrX-073079495-A-G	chrX	73079495	A	G	812	VQSRTrancheSNP99.80to99.90	0	none	9e-6	0	66	9e-6
chrX-073079575-C-*	chrX	73079575	C	*	1657	PASS	0	none	9e-6	0	0	9e-6
chrX-073079575-C-A	chrX	73079575	C	A	1657	PASS	2.3546e-4	afr	1.87e-4	0	0	2.3546e-4
chrX-073213643-T-A	chrX	73213643	T	A	1921	PASS	0	none	0	1	134	1e-6
chrX-073213827-GTCCTCCTCC-G	chrX	73213827	GTCCTCCTCC	G	1461180.97	ExcessHet	1.937e-5	nfe	8.9e-5	0	134	8.9e-5
chrX-073213827-GTCCTCCTCC-GTCC	chrX	73213827	GTCCTCCTCC	GTCC	1461180.97	ExcessHet	0	none	7.510000000000005e-4	0	134	7.510000000000005e-4
chrX-073213827-GTCCTCCTCC-GTCCTCC	chrX	73213827	GTCCTCCTCC	GTCCTCC	1461180.97	ExcessHet	0	none	0.183149	22	134	0.183149
chrX-073213827-GTCCTCCTCC-GTCCTCCTCCTCC	chrX	73213827	GTCCTCCTCC	GTCCTCCTCCTCC	1461180.97	ExcessHet	0	none	3.6000000000000035e-4	0	134	3.6000000000000035e-4
chrX-073213827-GTCCTCCTCC-GTCCTCCTCCTCCTCC	chrX	73213827	GTCCTCCTCC	GTCCTCCTCCTCCTCC	1461180.97	ExcessHet	0	none	0	0	134	1e-6
chrX-073213827-GTCCTCCTCC-GTCCTCCTCCTCCTCCTCC	chrX	73213827	GTCCTCCTCC	GTCCTCCTCCTCCTCCTCC	1461180.97	ExcessHet	0	none	0	0	134	1e-6
chrX-073214466-C-T	chrX	73214466	C	T	202840	PASS	0.074354	afr	0.005828	1	134	0.074354
chrX-073214512-G-A	chrX	73214512	G	A	40166	PASS	0.0021414	nfe	0.00132599999999999	2	134	0.0021414
chrX-073214541-G-A	chrX	73214541	G	A	153886	PASS	0.012024	nfe	0.00789799999999998	2	134	0.012024
chrX-073214974-T-C	chrX	73214974	T	C	43694	PASS	0.042353	nfe	0.018659	0	0	0.042353
chrX-073223023-C-T	chrX	73223023	C	T	5784	PASS	0.001539	sas	4.730000000000004e-4	1	134	0.001539
chrX-073223148-G-A	chrX	73223148	G	A	175738	PASS	0.010681	nfe	0.00787199999999998	2	134	0.010681
chrX-073223153-C-T	chrX	73223153	C	T	11527925	PASS	0.6827	amr	0.5719820000000003	72	134	0.6827
chrX-073223517-A-G	chrX	73223517	A	G	110013	PASS	0.0051026	nfe	0.002665	1	134	0.0051026
chrX-073275181-G-A	chrX	73275181	G	A	3856	PASS	0.0028631	nfe	0.00105599999999999	0	0	0.0028631
chrX-073275370-G-C	chrX	73275370	G	C	61898	PASS	0.065377	nfe	0.026964	0	0	0.065377
chrX-073447149-A-C	chrX	73447149	A	C	793335	PASS	0.05431	mid	0.03982600000000001	7	134	0.05431
chrX-073447453-C-A	chrX	73447453	C	A	92718	PASS	0.0032207	nfe	0.00142399999999999	1	134	0.0032207
chrX-073453781-G-T	chrX	73453781	G	T	644	PASS	2.9e-6	nfe	0	1	132	2.9e-6
chrX-073524926-CT-C	chrX	73524926	CT	C	2224.97	VQSRTrancheINDEL95.00to96.00	2.177e-4	amr	0.00149599999999999	1	114	0.00149599999999999
chrX-073524926-CT-CTT	chrX	73524926	CT	CTT	2224.97	VQSRTrancheINDEL95.00to96.00	0	none	1.27e-4	0	114	1.27e-4
chrX-073525583-A-C	chrX	73525583	A	C	1519	PASS	7.82e-6	nfe	0	2	134	7.82e-6
chrX-073525604-CG-C	chrX	73525604	CG	C	1944343	PASS	0.84036	eas	0.06691600000000002	2	134	0.84036
chrX-073525604-CG-TG	chrX	73525604	CG	TG	1944343	PASS	0	none	2.2000000000000003e-5	0	134	2.2000000000000003e-5
chrX-073525605-G-*	chrX	73525605	G	*	26718	PASS	0	none	0.06691600000000002	2	134	0.06691600000000002
chrX-073525605-G-A	chrX	73525605	G	A	26718	PASS	0.027999	afr	7.270000000000004e-4	0	134	0.027999
chrX-073526141-T-A	chrX	73526141	T	A	18983935	PASS	0	none	0	0	134	1e-6
chrX-073526141-T-G	chrX	73526141	T	G	18983935	PASS	0.99693	nfe	0.9791850000000006	134	134	0.99693
chrX-073526482-A-T	chrX	73526482	A	T	4770	PASS	0.0030963	nfe	0.00115199999999999	0	4	0.0030963
chrX-073536050-T-C	chrX	73536050	T	C	45689	PASS	0.051416	nfe	0.01490499999999998	0	0	0.051416
chrX-073563075-A-C	chrX	73563075	A	C	665	PASS	6.292e-5	amr	0.001963	0	72	0.001963
chrX-073563075-A-G	chrX	73563075	A	G	665	PASS	0	none	0	0	72	1e-6
chrX-073563075-A-T	chrX	73563075	A	T	665	PASS	0	none	2.2000000000000003e-5	0	72	2.2000000000000003e-5
chrX-073563076-A-C	chrX	73563076	A	C	2019	VQSRTrancheSNP99.70to99.80	2.3623e-4	nfe	0.004408	0	64	0.004408
chrX-073563102-A-C	chrX	73563102	A	C	346	PASS	3.55e-6	nfe	0.00110599999999999	0	68	0.00110599999999999
chrX-073563102-A-G	chrX	73563102	A	G	346	PASS	0	none	0	0	68	1e-6
chrX-073563115-CCAGCAG-*	chrX	73563115	CCAGCAG	*	3249	VQSRTrancheINDEL99.90to99.95	0	none	0	0	4	1e-6
chrX-073563115-CCAGCAG-ACAGCAG	chrX	73563115	CCAGCAG	ACAGCAG	3249	VQSRTrancheINDEL99.90to99.95	0	none	0	0	4	1e-6
chrX-073563115-CCAGCAG-C	chrX	73563115	CCAGCAG	C	3249	VQSRTrancheINDEL99.90to99.95	0	none	5.620000000000005e-4	0	4	5.620000000000005e-4
chrX-073563115-CCAGCAG-CGGGTAGTCAGCAG	chrX	73563115	CCAGCAG	CGGGTAGTCAGCAG	3249	VQSRTrancheINDEL99.90to99.95	0	none	3.150000000000005e-4	0	4	3.150000000000005e-4
chrX-073563115-CCAGCAG-CGGGTAGTGAGCAGCAG	chrX	73563115	CCAGCAG	CGGGTAGTGAGCAGCAG	3249	VQSRTrancheINDEL99.90to99.95	0	none	0.00122499999999999	0	4	0.00122499999999999
chrX-073563115-CCAGCAG-CGGGTAGTGAGCGAGGAGCATCTGCGGAGATATGCTCAGCAG	chrX	73563115	CCAGCAG	CGGGTAGTGAGCGAGGAGCATCTGCGGAGATATGCTCAGCAG	3249	VQSRTrancheINDEL99.90to99.95	0	none	5.2999999999999994e-5	0	4	5.2999999999999994e-5
chrX-073563115-CCAGCAG-CGGGTAGTGAGCGAGGAGCATCTGCGGAGATATGCTCCCGACCCTGTATTAGTGCGGGGTGCCGGCCACAGCAG	chrX	73563115	CCAGCAG	CGGGTAGTGAGCGAGGAGCATCTGCGGAGATATGCTCCCGACCCTGTATTAGTGCGGGGTGCCGGCCACAGCAG	3249	VQSRTrancheINDEL99.90to99.95	0	none	0	0	4	1e-6
chrX-073563116-C-*	chrX	73563116	C	*	3709	VQSRTrancheINDEL99.50to99.90	0	none	5.850000000000005e-4	0	2	5.850000000000005e-4
chrX-073563116-C-CG	chrX	73563116	C	CG	3709	VQSRTrancheINDEL99.50to99.90	0	none	5.39e-4	0	2	5.39e-4
chrX-073563116-C-CGAGG	chrX	73563116	C	CGAGG	3709	VQSRTrancheINDEL99.50to99.90	1.1467e-4	nfe	5.160000000000003e-4	0	2	5.160000000000003e-4
chrX-073563116-C-CGAGGAGCATCTGCGG	chrX	73563116	C	CGAGGAGCATCTGCGG	3709	VQSRTrancheINDEL99.50to99.90	0	none	9e-6	0	2	9e-6
chrX-073563116-C-G	chrX	73563116	C	G	3709	VQSRTrancheINDEL99.50to99.90	0	none	8.66e-4	0	2	8.66e-4
chrX-073563117-A-*	chrX	73563117	A	*	12376	VQSRTrancheSNP99.80to99.90	0	none	5.850000000000005e-4	0	0	5.850000000000005e-4
chrX-073563117-A-C	chrX	73563117	A	C	12376	VQSRTrancheSNP99.80to99.90	0.0072831	nfe	0.02173900000000001	0	0	0.02173900000000001
chrX-073563117-A-G	chrX	73563117	A	G	12376	VQSRTrancheSNP99.80to99.90	0	none	4.260000000000005e-4	0	0	4.260000000000005e-4
chrX-073563120-A-*	chrX	73563120	A	*	32894	VQSRTrancheINDEL99.50to99.90	0	none	6.540000000000003e-4	0	0	6.540000000000003e-4
chrX-073563120-A-ATCT	chrX	73563120	A	ATCT	32894	VQSRTrancheINDEL99.50to99.90	0	none	1.6699999999999994e-4	0	0	1.6699999999999994e-4
chrX-073563120-A-C	chrX	73563120	A	C	32894	VQSRTrancheINDEL99.50to99.90	0.010381	nfe	0.035966	0	0	0.035966
chrX-073563121-G-*	chrX	73563121	G	*	1610	VQSRTrancheINDEL99.50to99.90	0	none	6.080000000000004e-4	0	0	6.080000000000004e-4
chrX-073563121-G-GC	chrX	73563121	G	GC	1610	VQSRTrancheINDEL99.50to99.90	0	none	3.6999999999999985e-5	0	0	3.6999999999999985e-5
chrX-073563121-G-GCCACC	chrX	73563121	G	GCCACC	1610	VQSRTrancheINDEL99.50to99.90	0	none	0	0	0	1e-6
chrX-073563121-G-GCCCCC	chrX	73563121	G	GCCCCC	1610	VQSRTrancheINDEL99.50to99.90	0	none	9e-6	0	0	9e-6
chrX-073563121-G-GCCCCCCCCCC	chrX	73563121	G	GCCCCCCCCCC	1610	VQSRTrancheINDEL99.50to99.90	0	none	9e-6	0	0	9e-6
chrX-073563121-G-GCCCCCCCCCCC	chrX	73563121	G	GCCCCCCCCCCC	1610	VQSRTrancheINDEL99.50to99.90	0	none	3.6999999999999985e-5	0	0	3.6999999999999985e-5
chrX-073563121-G-GCCCCCCCCCCCCC	chrX	73563121	G	GCCCCCCCCCCCCC	1610	VQSRTrancheINDEL99.50to99.90	0	none	9e-6	0	0	9e-6
chrX-073563121-G-GCCCCCCCCCCCCCCCC	chrX	73563121	G	GCCCCCCCCCCCCCCCC	1610	VQSRTrancheINDEL99.50to99.90	0	none	9e-6	0	0	9e-6
chrX-073563121-G-GCCCCCCCCCCCCCCCCCC	chrX	73563121	G	GCCCCCCCCCCCCCCCCCC	1610	VQSRTrancheINDEL99.50to99.90	0	none	9e-6	0	0	9e-6
chrX-073563121-G-GCCCCCCCCCCCCCCCCCCCCCCCCCCCCC	chrX	73563121	G	GCCCCCCCCCCCCCCCCCCCCCCCCCCCCC	1610	VQSRTrancheINDEL99.50to99.90	0	none	9e-6	0	0	9e-6
chrX-073563121-G-T	chrX	73563121	G	T	1610	VQSRTrancheINDEL99.50to99.90	0	none	1.6699999999999994e-4	0	0	1.6699999999999994e-4
chrX-073563123-C-CA	chrX	73563123	C	CA	40579	VQSRTrancheINDEL99.50to99.90	0	none	3.6999999999999985e-5	0	0	3.6999999999999985e-5
chrX-073563123-C-CCGG	chrX	73563123	C	CCGG	40579	VQSRTrancheINDEL99.50to99.90	0	none	0	0	0	1e-6
chrX-073563123-C-CCGGGG	chrX	73563123	C	CCGGGG	40579	VQSRTrancheINDEL99.50to99.90	0	none	0	0	0	1e-6
chrX-073563123-C-CCGGGGG	chrX	73563123	C	CCGGGGG	40579	VQSRTrancheINDEL99.50to99.90	0	none	9e-6	0	0	9e-6
chrX-073563123-C-CG	chrX	73563123	C	CG	40579	VQSRTrancheINDEL99.50to99.90	0	none	2.93e-4	0	0	2.93e-4
chrX-073563123-C-CGG	chrX	73563123	C	CGG	40579	VQSRTrancheINDEL99.50to99.90	0	none	9e-6	0	0	9e-6
chrX-073563123-C-CGGG	chrX	73563123	C	CGGG	40579	VQSRTrancheINDEL99.50to99.90	0	none	0.00185999999999999	0	0	0.00185999999999999
chrX-073563123-C-CGGGG	chrX	73563123	C	CGGGG	40579	VQSRTrancheINDEL99.50to99.90	0	none	0.00119999999999999	0	0	0.00119999999999999
chrX-073563123-C-CGGGGG	chrX	73563123	C	CGGGGG	40579	VQSRTrancheINDEL99.50to99.90	0	none	0.002182	0	0	0.002182
chrX-073563123-C-CGGGGGG	chrX	73563123	C	CGGGGGG	40579	VQSRTrancheINDEL99.50to99.90	0	none	0.004706	0	0	0.004706
chrX-073563123-C-CGGGGGGG	chrX	73563123	C	CGGGGGGG	40579	VQSRTrancheINDEL99.50to99.90	0.003268	nfe	0.002982	0	0	0.003268
chrX-073563123-C-CGGGGGGGG	chrX	73563123	C	CGGGGGGGG	40579	VQSRTrancheINDEL99.50to99.90	0.0020037	nfe	0.004095	0	0	0.004095
chrX-073563123-C-CGGGGGGGGG	chrX	73563123	C	CGGGGGGGGG	40579	VQSRTrancheINDEL99.50to99.90	0	none	0.004476	0	0	0.004476
chrX-073563123-C-CGGGGGGGGGG	chrX	73563123	C	CGGGGGGGGGG	40579	VQSRTrancheINDEL99.50to99.90	0	none	0.003007	0	0	0.003007
chrX-073563123-C-CGGGGGGGGGGG	chrX	73563123	C	CGGGGGGGGGGG	40579	VQSRTrancheINDEL99.50to99.90	0.0019552	nfe	0.003917	0	0	0.003917
chrX-073563123-C-CGGGGGGGGGGGG	chrX	73563123	C	CGGGGGGGGGGGG	40579	VQSRTrancheINDEL99.50to99.90	0	none	0.002207	0	0	0.002207
chrX-073563123-C-CGGGGGGGGGGGGCGGGGGGGGGGGGGGGGGGGGGGGGGG	chrX	73563123	C	CGGGGGGGGGGGGCGGGGGGGGGGGGGGGGGGGGGGGGGG	40579	VQSRTrancheINDEL99.50to99.90	0	none	9e-6	0	0	9e-6
chrX-073563123-C-CGGGGGGGGGGGGG	chrX	73563123	C	CGGGGGGGGGGGGG	40579	VQSRTrancheINDEL99.50to99.90	0	none	0.00119999999999999	0	0	0.00119999999999999
chrX-073563123-C-CGGGGGGGGGGGGGG	chrX	73563123	C	CGGGGGGGGGGGGGG	40579	VQSRTrancheINDEL99.50to99.90	0	none	8.180000000000003e-4	0	0	8.180000000000003e-4
chrX-073563123-C-CGGGGGGGGGGGGGGG	chrX	73563123	C	CGGGGGGGGGGGGGGG	40579	VQSRTrancheINDEL99.50to99.90	0	none	6.999999999999998e-5	0	0	6.999999999999998e-5
chrX-073563123-C-CGGGGGGGGGGGGGGGCCGGGGGGGGG	chrX	73563123	C	CGGGGGGGGGGGGGGGCCGGGGGGGGG	40579	VQSRTrancheINDEL99.50to99.90	0	none	9e-6	0	0	9e-6
chrX-073563123-C-CGGGGGGGGGGGGGGGG	chrX	73563123	C	CGGGGGGGGGGGGGGGG	40579	VQSRTrancheINDEL99.50to99.90	0	none	2.2000000000000003e-5	0	0	2.2000000000000003e-5
chrX-073563123-C-CGGGGGGGGGGGGGGGGGG	chrX	73563123	C	CGGGGGGGGGGGGGGGGGG	40579	VQSRTrancheINDEL99.50to99.90	0	none	2.2000000000000003e-5	0	0	2.2000000000000003e-5
chrX-073563123-C-CGGGGGGGGGGGGGGGGGGGGGGGGG	chrX	73563123	C	CGGGGGGGGGGGGGGGGGGGGGGGGG	40579	VQSRTrancheINDEL99.50to99.90	0	none	9e-6	0	0	9e-6
chrX-073563123-C-CGGGGGGGGGGGGGGGGGGGGGGGGGG	chrX	73563123	C	CGGGGGGGGGGGGGGGGGGGGGGGGGG	40579	VQSRTrancheINDEL99.50to99.90	0	none	3.6999999999999985e-5	0	0	3.6999999999999985e-5
chrX-073563123-C-CGGGGGGGGGGGGGGGGGGGGGGGGGGG	chrX	73563123	C	CGGGGGGGGGGGGGGGGGGGGGGGGGGG	40579	VQSRTrancheINDEL99.50to99.90	0	none	9e-6	0	0	9e-6
chrX-073563123-C-G	chrX	73563123	C	G	40579	VQSRTrancheINDEL99.50to99.90	0	none	1.6699999999999994e-4	0	0	1.6699999999999994e-4
chrX-073563123-C-T	chrX	73563123	C	T	40579	VQSRTrancheINDEL99.50to99.90	0	none	6.999999999999998e-5	0	0	6.999999999999998e-5
chrX-073577335-CT-C	chrX	73577335	CT	C	25980.97	VQSRTrancheINDEL95.00to96.00	2.276e-5	nfe	4.270000000000005e-4	0	132	4.270000000000005e-4
chrX-073577335-CT-CTT	chrX	73577335	CT	CTT	25980.97	VQSRTrancheINDEL95.00to96.00	0	none	0.003676	1	132	0.003676
chrX-073577343-TAAAAAAAAG-AAAAAAAAAG	chrX	73577343	TAAAAAAAAG	AAAAAAAAAG	259162	PASS	0	none	0.027353	4	132	0.027353
chrX-073577343-TAAAAAAAAG-T	chrX	73577343	TAAAAAAAAG	T	259162	PASS	0	none	0	0	132	1e-6
chrX-073577343-TAAAAAAAAG-TAAAAAAAAAG	chrX	73577343	TAAAAAAAAG	TAAAAAAAAAG	259162	PASS	0	none	8.69e-4	0	132	8.69e-4
chrX-073577343-TAAAAAAAAG-TAAAAAAAG	chrX	73577343	TAAAAAAAAG	TAAAAAAAG	259162	PASS	0	none	3.820000000000003e-4	0	132	3.820000000000003e-4
chrX-073577343-TAAAAAAAAG-TG	chrX	73577343	TAAAAAAAAG	TG	259162	PASS	0	none	0	0	132	1e-6
chrX-073577343-TAAAAAAAAG-TTAAAAAAAAAG	chrX	73577343	TAAAAAAAAG	TTAAAAAAAAAG	259162	PASS	0	none	0	0	132	1e-6
chrX-073679401-A-G	chrX	73679401	A	G	20666	PASS	0.0018544	nfe	9.87999999999999e-4	1	134	0.0018544
chrX-073679530-T-C	chrX	73679530	T	C	1614334	PASS	0.28241	sas	0.132799	29	134	0.28241
chrX-073769139-T-C	chrX	73769139	T	C	230389	PASS	0.1958	afr	0.018806	2	134	0.1958
chrX-073769467-C-T	chrX	73769467	C	T	3045591	PASS	0.11458	nfe	0.089781	16	134	0.11458
chrX-073769729-T-*	chrX	73769729	T	*	708074	PASS	0	none	8.9e-5	0	134	8.9e-5
chrX-073769729-T-G	chrX	73769729	T	G	708074	PASS	0.19425	afr	0.01901700000000002	2	134	0.19425
chrX-073769939-A-T	chrX	73769939	A	T	1223	PASS	0	none	0	1	134	1e-6
chrX-073792420-G-A	chrX	73792420	G	A	1265	PASS	0	none	8.180000000000003e-4	0	0	8.180000000000003e-4
chrX-073807095-T-C	chrX	73807095	T	C	105399	PASS	0.88278	sas	0.07513300000000002	0	0	0.88278
chrX-073807747-G-A	chrX	73807747	G	A	480	PASS	0	none	2.500000000000001e-4	0	0	2.500000000000001e-4
chrX-073816570-A-C	chrX	73816570	A	C	7462	PASS	0	none	0.003486	0	0	0.003486
chrX-073816572-G-A	chrX	73816572	G	A	7063	PASS	0	none	0.003183	0	0	0.003183
chrX-073820278-G-A	chrX	73820278	G	A	1633	PASS	3.9048e-4	nfe	6.780000000000002e-4	0	0	6.780000000000002e-4
chrX-073821055-TTTC-T	chrX	73821055	TTTC	T	24157.97	PASS	8.7381e-4	nfe	2.5100000000000014e-4	1	134	8.7381e-4
chrX-073821224-CT-C	chrX	73821224	CT	C	802274.97	PASS	0.053714	amr	0.01212499999999999	1	134	0.053714
chrX-073821712-CGG-C	chrX	73821712	CGG	C	79920	PASS	0	none	0	0	134	1e-6
chrX-073821712-CGG-TGG	chrX	73821712	CGG	TGG	79920	PASS	0	none	0.00149699999999999	1	134	0.00149699999999999
chrX-073822481-T-C	chrX	73822481	T	C	2785814	PASS	0.21045	afr	0.06375800000000001	9	134	0.21045
chrX-073822772-C-T	chrX	73822772	C	T	2384077	PASS	0.21118	afr	0.06528300000000001	9	134	0.21118
chrX-073823309-CTTTTTT-*	chrX	73823309	CTTTTTT	*	4253790	ExcessHet	0	none	2.2999999999999995e-4	0	134	2.2999999999999995e-4
chrX-073823309-CTTTTTT-ATTTTTT	chrX	73823309	CTTTTTT	ATTTTTT	4253790	ExcessHet	0	none	0	0	134	1e-6
chrX-073823309-CTTTTTT-C	chrX	73823309	CTTTTTT	C	4253790	ExcessHet	0	none	0	0	134	1e-6
chrX-073823309-CTTTTTT-CT	chrX	73823309	CTTTTTT	CT	4253790	ExcessHet	0	none	1.6799999999999994e-4	0	134	1.6799999999999994e-4
chrX-073823309-CTTTTTT-CTT	chrX	73823309	CTTTTTT	CTT	4253790	ExcessHet	0	none	0.00164599999999999	0	134	0.00164599999999999
chrX-073823309-CTTTTTT-CTTT	chrX	73823309	CTTTTTT	CTTT	4253790	ExcessHet	0	none	0.016843	0	134	0.016843
chrX-073823309-CTTTTTT-CTTTT	chrX	73823309	CTTTTTT	CTTTT	4253790	ExcessHet	0	none	0.09885900000000002	12	134	0.09885900000000002
chrX-073823309-CTTTTTT-CTTTTT	chrX	73823309	CTTTTTT	CTTTTT	4253790	ExcessHet	0	none	0.3574169999999997	59	134	0.3574169999999997
chrX-073823309-CTTTTTT-CTTTTTTT	chrX	73823309	CTTTTTT	CTTTTTTT	4253790	ExcessHet	0	none	0.01158499999999998	0	134	0.01158499999999998
chrX-073823309-CTTTTTT-CTTTTTTTT	chrX	73823309	CTTTTTT	CTTTTTTTT	4253790	ExcessHet	0	none	4.2800000000000054e-4	0	134	4.2800000000000054e-4
chrX-073823309-CTTTTTT-CTTTTTTTTTT	chrX	73823309	CTTTTTT	CTTTTTTTTTT	4253790	ExcessHet	0	none	5.2999999999999994e-5	0	134	5.2999999999999994e-5
chrX-073823309-CTTTTTT-CTTTTTTTTTTT	chrX	73823309	CTTTTTT	CTTTTTTTTTTT	4253790	ExcessHet	0	none	0	0	134	1e-6
chrX-073823309-CTTTTTT-CTTTTTTTTTTTT	chrX	73823309	CTTTTTT	CTTTTTTTTTTTT	4253790	ExcessHet	0	none	3.6999999999999985e-5	0	134	3.6999999999999985e-5
chrX-073823309-CTTTTTT-CTTTTTTTTTTTTT	chrX	73823309	CTTTTTT	CTTTTTTTTTTTTT	4253790	ExcessHet	0	none	0	0	134	1e-6
chrX-073823309-CTTTTTT-CTTTTTTTTTTTTTTTT	chrX	73823309	CTTTTTT	CTTTTTTTTTTTTTTTT	4253790	ExcessHet	0	none	0	0	134	1e-6
chrX-073823309-CTTTTTT-TTTTTTT	chrX	73823309	CTTTTTT	TTTTTTT	4253790	ExcessHet	0	none	0.00137599999999999	0	134	0.00137599999999999
chrX-073823824-TG-T	chrX	73823824	TG	T	787990.97	PASS	0.14721	afr	0.01396099999999998	2	134	0.14721
chrX-073823963-T-C	chrX	73823963	T	C	86660	PASS	0.028104	afr	0.00139899999999999	2	134	0.028104
chrX-073823982-T-C	chrX	73823982	T	C	16083156	PASS	0.94228	eas	0.3876999999999998	55	134	0.94228
chrX-073825135-T-A	chrX	73825135	T	A	2333209	PASS	0.0538	sas	0.04801400000000002	7	134	0.0538
chrX-073825905-A-C	chrX	73825905	A	C	5355134	PASS	0.1309	afr	0.098907	16	134	0.1309
chrX-073825910-G-A	chrX	73825910	G	A	891628	PASS	0.026517	nfe	0.016538	6	134	0.026517
chrX-073825974-T-C	chrX	73825974	T	C	5768651	PASS	0.21068	amr	0.094263	18	134	0.21068
chrX-073826299-G-C	chrX	73826299	G	C	18084	PASS	5.7875e-4	amr	8.9e-5	2	134	5.7875e-4
chrX-073826722-G-T	chrX	73826722	G	T	3213435	PASS	0.21134	afr	0.06528300000000001	9	134	0.21134
chrX-073826939-C-A	chrX	73826939	C	A	116667	PASS	0.0036177	nfe	0.001966	1	134	0.0036177
chrX-073827109-G-A	chrX	73827109	G	A	112977	PASS	0.0021922	nfe	0.00169399999999999	2	134	0.0021922
chrX-073827109-G-C	chrX	73827109	G	C	112977	PASS	0	none	0	0	134	1e-6
chrX-073827288-GAC-*	chrX	73827288	GAC	*	529.97	VQSRTrancheINDEL95.00to96.00	0	none	2.2000000000000003e-5	0	134	2.2000000000000003e-5
chrX-073827288-GAC-G	chrX	73827288	GAC	G	529.97	VQSRTrancheINDEL95.00to96.00	9.43e-6	nfe	1.88e-4	1	134	1.88e-4
chrX-073827734-C-T	chrX	73827734	C	T	918106	PASS	0.1458	afr	0.01369799999999999	2	134	0.1458
chrX-073828091-TA-*	chrX	73828091	TA	*	212510	PASS	0	none	0	0	132	1e-6
chrX-073828091-TA-AA	chrX	73828091	TA	AA	212510	PASS	0	none	0.00122899999999999	0	132	0.00122899999999999
chrX-073828091-TA-T	chrX	73828091	TA	T	212510	PASS	0.14818	afr	0.01367099999999999	2	132	0.14818
chrX-073828091-TA-TAA	chrX	73828091	TA	TAA	212510	PASS	0	none	3.6999999999999985e-5	0	132	3.6999999999999985e-5
chrX-073829336-G-C	chrX	73829336	G	C	140137	PASS	0.021007	nfe	0.01487599999999999	3	124	0.021007
chrX-073831444-CAAAA-*	chrX	73831444	CAAAA	*	612149	ExcessHet	0	none	7.260000000000005e-4	0	88	7.260000000000005e-4
chrX-073831444-CAAAA-AAAAA	chrX	73831444	CAAAA	AAAAA	612149	ExcessHet	0	none	0.01912500000000001	0	88	0.01912500000000001
chrX-073831444-CAAAA-C	chrX	73831444	CAAAA	C	612149	ExcessHet	0	none	9e-6	0	88	9e-6
chrX-073831444-CAAAA-CA	chrX	73831444	CAAAA	CA	612149	ExcessHet	0	none	6.330000000000003e-4	0	88	6.330000000000003e-4
chrX-073831444-CAAAA-CAA	chrX	73831444	CAAAA	CAA	612149	ExcessHet	0	none	0.01530799999999999	2	88	0.01530799999999999
chrX-073831444-CAAAA-CAAA	chrX	73831444	CAAAA	CAAA	612149	ExcessHet	0	none	0.15644800000000003	26	88	0.15644800000000003
chrX-073831444-CAAAA-CAAAAA	chrX	73831444	CAAAA	CAAAAA	612149	ExcessHet	0	none	0.06271600000000001	8	88	0.06271600000000001
chrX-073831444-CAAAA-CAAAAAA	chrX	73831444	CAAAA	CAAAAAA	612149	ExcessHet	0	none	0.002788	0	88	0.002788
chrX-073831444-CAAAA-CAAAAAAA	chrX	73831444	CAAAA	CAAAAAAA	612149	ExcessHet	0	none	5.2999999999999994e-5	0	88	5.2999999999999994e-5
chrX-073833838-C-T	chrX	73833838	C	T	54098	PASS	0.15644	afr	0.02271400000000001	0	0	0.15644
chrX-073837631-A-C	chrX	73837631	A	C	120185	PASS	0.14759	afr	0.01353499999999999	0	118	0.14759
chrX-073841244-CTATA-ATATA	chrX	73841244	CTATA	ATATA	194432	VQSRTrancheINDEL95.00to96.00	0	none	0.016483	2	128	0.016483
chrX-073841244-CTATA-C	chrX	73841244	CTATA	C	194432	VQSRTrancheINDEL95.00to96.00	0	none	0	0	128	1e-6
chrX-073841244-CTATA-CTA	chrX	73841244	CTATA	CTA	194432	VQSRTrancheINDEL95.00to96.00	0	none	0.005081	0	128	0.005081
chrX-073841244-CTATA-CTATATA	chrX	73841244	CTATA	CTATATA	194432	VQSRTrancheINDEL95.00to96.00	0	none	0.006188	0	128	0.006188
chrX-073841244-CTATA-CTATATATA	chrX	73841244	CTATA	CTATATATA	194432	VQSRTrancheINDEL95.00to96.00	0	none	0	0	128	1e-6
chrX-073841244-CTATA-GTATA	chrX	73841244	CTATA	GTATA	194432	VQSRTrancheINDEL95.00to96.00	0	none	0	0	128	1e-6
chrX-073841246-A-*	chrX	73841246	A	*	172382	PASS	0	none	0.005053	0	110	0.005053
chrX-073841246-A-C	chrX	73841246	A	C	172382	PASS	0.074791	amr	0.016528	1	110	0.074791
chrX-073841472-T-A	chrX	73841472	T	A	1335	PASS	2.0129e-4	amr	0	2	134	2.0129e-4
chrX-073842484-G-A	chrX	73842484	G	A	973415	PASS	0.023399	nfe	0.01464399999999999	4	134	0.023399
chrX-073842617-A-G	chrX	73842617	A	G	203282	PASS	0.0039505	nfe	0.002816	1	134	0.0039505
chrX-073842620-A-G	chrX	73842620	A	G	923045	PASS	0.1471	afr	0.01369799999999999	2	134	0.1471
chrX-073842633-T-C	chrX	73842633	T	C	982062	PASS	0.14742	afr	0.01396099999999998	2	134	0.14742
chrX-073842826-A-G	chrX	73842826	A	G	942589	PASS	0.14737	afr	0.01396099999999998	2	134	0.14737
chrX-073842859-A-T	chrX	73842859	A	T	4777179	PASS	0.21138	afr	0.06525700000000001	9	134	0.21138
chrX-073844076-T-C	chrX	73844076	T	C	3739891	PASS	0.11028	mid	0.061243	7	134	0.11028
chrX-073844931-A-G	chrX	73844931	A	G	1401	VQSRTrancheSNP99.80to99.90	0	none	6.320000000000003e-4	0	30	6.320000000000003e-4
chrX-073844931-A-T	chrX	73844931	A	T	1401	VQSRTrancheSNP99.80to99.90	0	none	5.2999999999999994e-5	0	30	5.2999999999999994e-5
chrX-073845100-C-T	chrX	73845100	C	T	2159167	PASS	0.053401	sas	0.04515600000000001	5	132	0.053401
chrX-073845106-C-T	chrX	73845106	C	T	1392	PASS	8.13e-6	sas	4.950000000000003e-4	1	114	4.950000000000003e-4
chrX-073845107-A-G	chrX	73845107	A	G	6099	VQSRTrancheSNP99.90to99.95	8.12e-6	sas	0.00194099999999999	1	126	0.00194099999999999
chrX-073845114-T-A	chrX	73845114	T	A	2390	VQSRTrancheINDEL99.50to99.90	0	none	3.8200000000000034e-4	1	84	3.8200000000000034e-4
chrX-073845114-T-C	chrX	73845114	T	C	2390	VQSRTrancheINDEL99.50to99.90	1.38e-6	nfe	2.09e-4	0	84	2.09e-4
chrX-073845114-T-TGTCCAATA	chrX	73845114	T	TGTCCAATA	2390	VQSRTrancheINDEL99.50to99.90	0	none	3.3800000000000046e-4	0	84	3.3800000000000046e-4
chrX-073845127-C-A	chrX	73845127	C	A	2701	VQSRTrancheSNP99.90to99.95	0	none	0	1	130	1e-6
chrX-073845127-C-T	chrX	73845127	C	T	2701	VQSRTrancheSNP99.90to99.95	5.908e-5	nfe	9e-6	0	130	5.908e-5
chrX-073845319-G-T	chrX	73845319	G	T	5299	VQSRTrancheSNP99.90to99.95	0	none	0.00204	1	126	0.00204
chrX-073845332-G-A	chrX	73845332	G	A	2931	VQSRTrancheSNP99.90to99.95	0	none	0.00142299999999999	0	120	0.00142299999999999
chrX-073845332-G-T	chrX	73845332	G	T	2931	VQSRTrancheSNP99.90to99.95	0	none	5.2999999999999994e-5	0	120	5.2999999999999994e-5
chrX-073845346-A-G	chrX	73845346	A	G	20831	VQSRTrancheSNP99.90to99.95	1.4e-5	nfe	0.006749	1	88	0.006749
chrX-073845396-T-A	chrX	73845396	T	A	348	VQSRTrancheSNP99.90to99.95	0	none	0	0	116	1e-6
chrX-073845396-T-C	chrX	73845396	T	C	348	VQSRTrancheSNP99.90to99.95	0	none	5.2999999999999994e-5	1	116	5.2999999999999994e-5
chrX-073845404-C-A	chrX	73845404	C	A	278	VQSRTrancheINDEL99.50to99.90	0	none	2.2000000000000003e-5	0	130	2.2000000000000003e-5
chrX-073845404-C-CCAATA	chrX	73845404	C	CCAATA	278	VQSRTrancheINDEL99.50to99.90	0	none	9e-6	0	130	9e-6
chrX-073845609-AT-A	chrX	73845609	AT	A	770.97	VQSRTrancheINDEL99.50to99.90	0	none	2.2999999999999995e-4	1	132	2.2999999999999995e-4
chrX-073845615-T-C	chrX	73845615	T	C	1154	VQSRTrancheSNP99.90to99.95	0	none	2.9400000000000004e-4	1	94	2.9400000000000004e-4
chrX-073845634-A-AAG	chrX	73845634	A	AAG	980.97	VQSRTrancheINDEL99.50to99.90	0	none	2.7300000000000035e-4	1	134	2.7300000000000035e-4
chrX-073845637-GCA-G	chrX	73845637	GCA	G	1646.97	VQSRTrancheINDEL99.50to99.90	0	none	6.100000000000004e-4	2	134	6.100000000000004e-4
chrX-073845638-C-*	chrX	73845638	C	*	262	VQSRTrancheSNP99.90to99.95	0	none	6.100000000000004e-4	2	114	6.100000000000004e-4
chrX-073845638-C-G	chrX	73845638	C	G	262	VQSRTrancheSNP99.90to99.95	0	none	8.9e-5	0	114	8.9e-5
chrX-073845639-A-*	chrX	73845639	A	*	141	VQSRTrancheSNP99.90to99.95	0	none	6.100000000000004e-4	2	104	6.100000000000004e-4
chrX-073845639-A-G	chrX	73845639	A	G	141	VQSRTrancheSNP99.90to99.95	0	none	5.2999999999999994e-5	0	104	5.2999999999999994e-5
chrX-073845792-T-C	chrX	73845792	T	C	246	VQSRTrancheSNP99.70to99.80	0	none	1.88e-4	0	80	1.88e-4
chrX-073845792-T-G	chrX	73845792	T	G	246	VQSRTrancheSNP99.70to99.80	0	none	9e-6	0	80	9e-6
chrX-073845809-C-*	chrX	73845809	C	*	2767	PASS	0	none	9e-6	0	4	9e-6
chrX-073845809-C-A	chrX	73845809	C	A	2767	PASS	0	none	0	0	4	1e-6
chrX-073845809-C-G	chrX	73845809	C	G	2767	PASS	0	none	2.2000000000000003e-5	0	4	2.2000000000000003e-5
chrX-073845809-C-T	chrX	73845809	C	T	2767	PASS	1.9903e-4	nfe	0.00105599999999999	0	4	0.00105599999999999
chrX-073845814-A-*	chrX	73845814	A	*	78420	PASS	0	none	0	0	4	1e-6
chrX-073845814-A-G	chrX	73845814	A	G	78420	PASS	0.011316	eas	0.02029200000000001	0	4	0.02029200000000001
chrX-073845822-TGGG-GGGG	chrX	73845822	TGGG	GGGG	1150842	ExcessHet	0	none	0.14935800000000002	0	4	0.14935800000000002
chrX-073845822-TGGG-T	chrX	73845822	TGGG	T	1150842	ExcessHet	0	none	0	0	4	1e-6
chrX-073845822-TGGG-TGGGG	chrX	73845822	TGGG	TGGGG	1150842	ExcessHet	0	none	0	0	4	1e-6
chrX-073845828-CG-AG	chrX	73845828	CG	AG	122632	VQSRTrancheINDEL99.95to100.00	0	none	2.2000000000000003e-5	0	10	2.2000000000000003e-5
chrX-073845828-CG-C	chrX	73845828	CG	C	122632	VQSRTrancheINDEL99.95to100.00	0	none	3.6999999999999985e-5	0	10	3.6999999999999985e-5
chrX-073845828-CG-CGG	chrX	73845828	CG	CGG	122632	VQSRTrancheINDEL99.95to100.00	0	none	1.27e-4	0	10	1.27e-4
chrX-073845828-CG-GG	chrX	73845828	CG	GG	122632	VQSRTrancheINDEL99.95to100.00	0	none	0.01848	0	10	0.01848
chrX-073846457-A-C	chrX	73846457	A	C	17356	PASS	0.001242	afr	1.47e-4	1	134	0.001242
chrX-073846549-C-T	chrX	73846549	C	T	80366	PASS	0.0013267	sas	8.210000000000002e-4	1	134	0.0013267
chrX-073846604-T-C	chrX	73846604	T	C	13372394	PASS	0.93927	eas	0.19743400000000003	30	134	0.93927
chrX-073847056-C-A	chrX	73847056	C	A	3615394	PASS	0.21126	afr	0.06520300000000001	9	134	0.21126
chrX-073847152-G-A	chrX	73847152	G	A	1698	PASS	0	none	0	2	134	1e-6
chrX-073847404-CTTTT-*	chrX	73847404	CTTTT	*	3601416.97	ExcessHet	0	none	0	0	130	1e-6
chrX-073847404-CTTTT-C	chrX	73847404	CTTTT	C	3601416.97	ExcessHet	0	none	9e-6	0	130	9e-6
chrX-073847404-CTTTT-CGTTTT	chrX	73847404	CTTTT	CGTTTT	3601416.97	ExcessHet	0	none	0	0	130	1e-6
chrX-073847404-CTTTT-CT	chrX	73847404	CTTTT	CT	3601416.97	ExcessHet	0	none	2.5100000000000014e-4	0	130	2.5100000000000014e-4
chrX-073847404-CTTTT-CTT	chrX	73847404	CTTTT	CTT	3601416.97	ExcessHet	0	none	0.01585200000000002	0	130	0.01585200000000002
chrX-073847404-CTTTT-CTTT	chrX	73847404	CTTTT	CTTT	3601416.97	ExcessHet	0	none	0.41895999999999967	59	130	0.41895999999999967
chrX-073847404-CTTTT-CTTTTT	chrX	73847404	CTTTT	CTTTTT	3601416.97	ExcessHet	0	none	0.04848900000000002	4	130	0.04848900000000002
chrX-073847404-CTTTT-CTTTTTT	chrX	73847404	CTTTT	CTTTTTT	3601416.97	ExcessHet	0	none	4.950000000000003e-4	0	130	4.950000000000003e-4
chrX-073847404-CTTTT-CTTTTTTT	chrX	73847404	CTTTT	CTTTTTTT	3601416.97	ExcessHet	0	none	9e-6	0	130	9e-6
chrX-073847405-T-*	chrX	73847405	T	*	1515	PASS	0	none	0.4358139999999998	59	124	0.4358139999999998
chrX-073847405-T-G	chrX	73847405	T	G	1515	PASS	0	none	2.2000000000000003e-5	0	124	2.2000000000000003e-5
chrX-073847661-T-A	chrX	73847661	T	A	290345	PASS	0	none	9e-6	0	134	9e-6
chrX-073847661-T-C	chrX	73847661	T	C	290345	PASS	0.067835	afr	0.006396	2	134	0.067835
chrX-073847820-G-C	chrX	73847820	G	C	313454	PASS	0.015792	mid	0.004774	2	134	0.015792
chrX-073847945-AT-A	chrX	73847945	AT	A	88241.97	PASS	0.0018569	nfe	0.00103599999999999	1	134	0.0018569
chrX-073848596-A-C	chrX	73848596	A	C	804850	PASS	0.14709	afr	0.01369799999999999	2	134	0.14709
chrX-073848738-T-C	chrX	73848738	T	C	1366903	PASS	0.037168	nfe	0.02123600000000002	5	134	0.037168
chrX-073849811-C-A	chrX	73849811	C	A	10233	PASS	0.0012887	nfe	1.27e-4	1	6	0.0012887
chrX-073850019-C-T	chrX	73850019	C	T	149108	PASS	0.0062513000000000004	nfe	0.00244	1	134	0.0062513000000000004
chrX-073850415-C-T	chrX	73850415	C	T	435888	PASS	0.14676	afr	0.01396099999999998	2	134	0.14676
chrX-073850701-G-A	chrX	73850701	G	A	84426	PASS	1.0919e-4	nfe	5.2999999999999994e-5	0	34	1.0919e-4
chrX-073850701-G-C	chrX	73850701	G	C	84426	PASS	0.0065016	nfe	0.004659	1	34	0.0065016
chrX-073851306-C-G	chrX	73851306	C	G	4169433	PASS	0.21067	afr	0.063651	9	134	0.21067
chrX-073852010-GAA-AAA	chrX	73852010	GAA	AAA	239982	ExcessHet	0	none	3.6000000000000035e-4	0	112	3.6000000000000035e-4
chrX-073852010-GAA-G	chrX	73852010	GAA	G	239982	ExcessHet	0	none	9e-6	0	112	9e-6
chrX-073852010-GAA-GA	chrX	73852010	GAA	GA	239982	ExcessHet	0	none	0.04699800000000001	6	112	0.04699800000000001
chrX-073852010-GAA-GAAA	chrX	73852010	GAA	GAAA	239982	ExcessHet	0	none	0.06257000000000001	3	112	0.06257000000000001
chrX-073852010-GAA-GAAAA	chrX	73852010	GAA	GAAAA	239982	ExcessHet	0	none	1.27e-4	0	112	1.27e-4
chrX-073852105-TAAAA-*	chrX	73852105	TAAAA	*	3404576	ExcessHet	0	none	4.950000000000003e-4	0	126	4.950000000000003e-4
chrX-073852105-TAAAA-AAAAA	chrX	73852105	TAAAA	AAAAA	3404576	ExcessHet	0	none	0.107666	2	126	0.107666
chrX-073852105-TAAAA-T	chrX	73852105	TAAAA	T	3404576	ExcessHet	8.0972e-4	sas	9e-6	0	126	8.0972e-4
chrX-073852105-TAAAA-TAA	chrX	73852105	TAAAA	TAA	3404576	ExcessHet	0	none	0.00194099999999999	0	126	0.00194099999999999
chrX-073852105-TAAAA-TAAA	chrX	73852105	TAAAA	TAAA	3404576	ExcessHet	0	none	0.2980149999999998	47	126	0.2980149999999998
chrX-073852105-TAAAA-TAAAAA	chrX	73852105	TAAAA	TAAAAA	3404576	ExcessHet	0	none	0.05991900000000001	15	126	0.05991900000000001
chrX-073852105-TAAAA-TAAAAAA	chrX	73852105	TAAAA	TAAAAAA	3404576	ExcessHet	0	none	4.270000000000005e-4	0	126	4.270000000000005e-4
chrX-073852105-TAAAA-TAAAAAAA	chrX	73852105	TAAAA	TAAAAAAA	3404576	ExcessHet	0	none	0	0	126	1e-6
chrX-073944215-G-*	chrX	73944215	G	*	40713	PASS	0	none	4.950000000000003e-4	0	108	4.950000000000003e-4
chrX-073944215-G-C	chrX	73944215	G	C	40713	PASS	0.066925	amr	0.004797	1	108	0.066925
chrX-073944515-A-G	chrX	73944515	A	G	102641	PASS	0.14219	afr	0.007766	2	126	0.14219
chrX-073944648-T-A	chrX	73944648	T	A	183076	PASS	0.20102	afr	0.02554200000000001	5	82	0.20102
chrX-073944653-G-A	chrX	73944653	G	A	14543	PASS	0.0096791	nfe	0.00178999999999999	0	80	0.0096791
chrX-073944805-ATT-A	chrX	73944805	ATT	A	5528.97	VQSRTrancheINDEL95.00to96.00	0	none	9e-6	0	6	9e-6
chrX-073944805-ATT-AT	chrX	73944805	ATT	AT	5528.97	VQSRTrancheINDEL95.00to96.00	0	none	0.002108	0	6	0.002108
chrX-073944805-ATT-ATTT	chrX	73944805	ATT	ATTT	5528.97	VQSRTrancheINDEL95.00to96.00	0	none	0.00136999999999999	0	6	0.00136999999999999
chrX-073944870-T-C	chrX	73944870	T	C	2663	PASS	0.013188	nfe	0.00119999999999999	0	0	0.013188
chrX-073948159-CTTT-C	chrX	73948159	CTTT	C	11378.97	PASS	0	none	3.6999999999999985e-5	0	0	3.6999999999999985e-5
chrX-073948159-CTTT-CT	chrX	73948159	CTTT	CT	11378.97	PASS	0	none	3.3700000000000044e-4	0	0	3.3700000000000044e-4
chrX-073948159-CTTT-CTT	chrX	73948159	CTTT	CTT	11378.97	PASS	0	none	0.002431	0	0	0.002431
chrX-073948159-CTTT-CTTTT	chrX	73948159	CTTT	CTTTT	11378.97	PASS	0	none	0.004859	0	0	0.004859
chrX-073948159-CTTT-CTTTTT	chrX	73948159	CTTT	CTTTTT	11378.97	PASS	0	none	5.2999999999999994e-5	0	0	5.2999999999999994e-5
chrX-073948159-CTTT-CTTTTTT	chrX	73948159	CTTT	CTTTTTT	11378.97	PASS	0	none	0	0	0	1e-6
chrX-074009907-T-C	chrX	74009907	T	C	14467	PASS	0	none	0.01093299999999999	0	0	0.01093299999999999
chrX-074010888-A-G	chrX	74010888	A	G	17625	PASS	0.17768	eas	0.012107	0	0	0.17768
chrX-074010993-ATTTTTT-A	chrX	74010993	ATTTTTT	A	4809.97	VQSRTrancheINDEL99.00to99.50	0	none	2.2000000000000003e-5	0	0	2.2000000000000003e-5
chrX-074010993-ATTTTTT-AT	chrX	74010993	ATTTTTT	AT	4809.97	VQSRTrancheINDEL99.00to99.50	0	none	1.0699999999999996e-4	0	0	1.0699999999999996e-4
chrX-074010993-ATTTTTT-ATT	chrX	74010993	ATTTTTT	ATT	4809.97	VQSRTrancheINDEL99.00to99.50	0	none	1.6699999999999994e-4	0	0	1.6699999999999994e-4
chrX-074010993-ATTTTTT-ATTT	chrX	74010993	ATTTTTT	ATTT	4809.97	VQSRTrancheINDEL99.00to99.50	0	none	2.2899999999999996e-4	0	0	2.2899999999999996e-4
chrX-074010993-ATTTTTT-ATTTT	chrX	74010993	ATTTTTT	ATTTT	4809.97	VQSRTrancheINDEL99.00to99.50	0	none	1.47e-4	0	0	1.47e-4
chrX-074010993-ATTTTTT-ATTTTT	chrX	74010993	ATTTTTT	ATTTTT	4809.97	VQSRTrancheINDEL99.00to99.50	0	none	8.890000000000005e-4	0	0	8.890000000000005e-4
chrX-074010993-ATTTTTT-ATTTTTTT	chrX	74010993	ATTTTTT	ATTTTTTT	4809.97	VQSRTrancheINDEL99.00to99.50	0	none	0.00136999999999999	0	0	0.00136999999999999
chrX-074010993-ATTTTTT-ATTTTTTTT	chrX	74010993	ATTTTTT	ATTTTTTTT	4809.97	VQSRTrancheINDEL99.00to99.50	0	none	5.39e-4	0	0	5.39e-4
chrX-074010993-ATTTTTT-ATTTTTTTTT	chrX	74010993	ATTTTTT	ATTTTTTTTT	4809.97	VQSRTrancheINDEL99.00to99.50	0	none	0	0	0	1e-6
chrX-074010993-ATTTTTT-ATTTTTTTTTT	chrX	74010993	ATTTTTT	ATTTTTTTTTT	4809.97	VQSRTrancheINDEL99.00to99.50	0	none	9e-6	0	0	9e-6
chrX-074010993-ATTTTTT-ATTTTTTTTTTTTTTT	chrX	74010993	ATTTTTT	ATTTTTTTTTTTTTTT	4809.97	VQSRTrancheINDEL99.00to99.50	0	none	9e-6	0	0	9e-6
chrX-074010993-ATTTTTT-ATTTTTTTTTTTTTTTT	chrX	74010993	ATTTTTT	ATTTTTTTTTTTTTTTT	4809.97	VQSRTrancheINDEL99.00to99.50	0	none	9e-6	0	0	9e-6
chrX-074010994-T-*	chrX	74010994	T	*	34	VQSRTrancheSNP99.70to99.80	0	none	0.002008	0	0	0.002008
chrX-074010994-T-A	chrX	74010994	T	A	34	VQSRTrancheSNP99.70to99.80	0	none	9e-6	0	0	9e-6
chrX-074031862-A-C	chrX	74031862	A	C	732595	PASS	0	none	9e-6	0	118	9e-6
chrX-074031862-A-T	chrX	74031862	A	T	732595	PASS	0.049375	nfe	0.03557600000000002	8	118	0.049375
chrX-074066159-G-A	chrX	74066159	G	A	525	PASS	2.48e-6	nfe	0	2	134	2.48e-6
chrX-074066305-TTGTG-GTGTG	chrX	74066305	TTGTG	GTGTG	6698	VQSRTrancheINDEL95.00to96.00	0	none	0	0	94	1e-6
chrX-074066305-TTGTG-T	chrX	74066305	TTGTG	T	6698	VQSRTrancheINDEL95.00to96.00	1.56e-6	nfe	2.2000000000000003e-5	0	94	2.2000000000000003e-5
chrX-074066305-TTGTG-TTG	chrX	74066305	TTGTG	TTG	6698	VQSRTrancheINDEL95.00to96.00	0	none	0.00174099999999999	0	94	0.00174099999999999
chrX-074066305-TTGTG-TTGTGTG	chrX	74066305	TTGTG	TTGTGTG	6698	VQSRTrancheINDEL95.00to96.00	0	none	0.00103499999999999	1	94	0.00103499999999999
chrX-074066401-C-T	chrX	74066401	C	T	1359909	PASS	0.17653	afr	0.045728	2	56	0.17653
chrX-074069758-G-A	chrX	74069758	G	A	29439	PASS	0.089185	afr	0.005218	0	8	0.089185
chrX-074069762-C-G	chrX	74069762	C	G	136911	PASS	0.16802	afr	0.03295000000000001	0	6	0.16802
chrX-074105977-T-A	chrX	74105977	T	A	7595853	PASS	0.95632	eas	0.32408999999999943	46	134	0.95632
chrX-074106062-A-C	chrX	74106062	A	C	157122	PASS	0.0083269	nfe	0.006086	1	134	0.0083269
chrX-074107063-C-A	chrX	74107063	C	A	253714	PASS	0.005138	eas	3.6999999999999985e-5	0	134	0.005138
chrX-074107063-C-T	chrX	74107063	C	T	253714	PASS	0.053988	amr	0.01055499999999999	1	134	0.053988
chrX-074107832-C-T	chrX	74107832	C	T	8929390	PASS	0.95619	eas	0.3247109999999994	46	134	0.95619
chrX-074108069-G-T	chrX	74108069	G	T	2043627	PASS	0.95459	eas	0.2959959999999997	46	130	0.95459
chrX-074130402-T-A	chrX	74130402	T	A	129528	PASS	0.11314	afr	0.03102000000000001	0	10	0.11314
chrX-074130995-ATACT-A	chrX	74130995	ATACT	A	1877366.97	PASS	0.10318	nfe	0.061082	17	134	0.10318
chrX-074131019-T-C	chrX	74131019	T	C	991836	PASS	0.076113	afr	0.05047000000000001	7	134	0.076113
chrX-074131187-A-C	chrX	74131187	A	C	1355998	PASS	0.19754	afr	0.06244300000000001	7	132	0.19754
chrX-074131632-G-GGGGT	chrX	74131632	G	GGGGT	6120	PASS	0	none	9e-6	0	58	9e-6
chrX-074131632-G-T	chrX	74131632	G	T	6120	PASS	0.0026692	sas	4.04e-4	0	58	0.0026692
chrX-074132002-G-*	chrX	74132002	G	*	212988	PASS	0	none	9e-6	0	12	9e-6
chrX-074132002-G-A	chrX	74132002	G	A	212988	PASS	0.1301	afr	0.04086300000000002	0	12	0.1301
chrX-074132009-G-A	chrX	74132009	G	A	132705	PASS	0.067399	nfe	0.025675	0	8	0.067399
chrX-074161137-G-A	chrX	74161137	G	A	24508	PASS	0.003377	nfe	0.002015	2	118	0.003377
chrX-074161138-T-C	chrX	74161138	T	C	274401	PASS	0.034699	mid	0.02960200000000001	4	124	0.034699
chrX-074161329-G-A	chrX	74161329	G	A	1448197	PASS	0.15183	afr	0.05712400000000001	7	134	0.15183
chrX-074161343-G-A	chrX	74161343	G	A	1663858	PASS	0.1998	afr	0.06183100000000002	7	134	0.1998
chrX-074161343-G-T	chrX	74161343	G	T	1663858	PASS	0	none	0	0	134	1e-6
chrX-074161347-T-C	chrX	74161347	T	C	38171	PASS	0.0041347	nfe	0.002389	2	134	0.0041347
chrX-074161935-G-T	chrX	74161935	G	T	32823	PASS	0.001913	nfe	7.740000000000004e-4	2	134	0.001913
chrX-074162332-G-A	chrX	74162332	G	A	89614	PASS	0.0098734	nfe	0.00544	3	124	0.0098734
chrX-074162375-T-C	chrX	74162375	T	C	766959	PASS	0.15489	afr	0.056327	5	120	0.15489
chrX-074162473-G-A	chrX	74162473	G	A	104595	PASS	0.040213	sas	0.00843499999999999	0	96	0.040213
chrX-074173750-CA-C	chrX	74173750	CA	C	37904	PASS	0.0032663	nfe	0.002062	0	70	0.0032663
chrX-074173750-CA-TA	chrX	74173750	CA	TA	37904	PASS	0	none	0	0	70	1e-6
chrX-074186632-A-G	chrX	74186632	A	G	17022	PASS	0.0011773	nfe	3.160000000000005e-4	1	134	0.0011773
chrX-074202577-G-A	chrX	74202577	G	A	14051	PASS	0	none	0.00895699999999999	0	0	0.00895699999999999
chrX-074204356-T-C	chrX	74204356	T	C	547771	PASS	0.93155	eas	0.114834	9	64	0.93155
chrX-074204546-TG-T	chrX	74204546	TG	T	3324.97	PASS	0.0057376	nfe	7.480000000000004e-4	0	22	0.0057376
chrX-074278362-CTTT-C	chrX	74278362	CTTT	C	7268.97	PASS	0	none	0	0	0	1e-6
chrX-074278362-CTTT-CT	chrX	74278362	CTTT	CT	7268.97	PASS	0	none	6.999999999999998e-5	0	0	6.999999999999998e-5
chrX-074278362-CTTT-CTT	chrX	74278362	CTTT	CTT	7268.97	PASS	0	none	7.010000000000006e-4	0	0	7.010000000000006e-4
chrX-074278362-CTTT-CTTTT	chrX	74278362	CTTT	CTTTT	7268.97	PASS	0	none	0.00412	0	0	0.00412
chrX-074278362-CTTT-CTTTTT	chrX	74278362	CTTT	CTTTTT	7268.97	PASS	0	none	1.47e-4	0	0	1.47e-4
chrX-074278362-CTTT-CTTTTTT	chrX	74278362	CTTT	CTTTTTT	7268.97	PASS	0	none	3.6999999999999985e-5	0	0	3.6999999999999985e-5
chrX-074278613-G-A	chrX	74278613	G	A	80499	PASS	0.69196	nfe	0.058488	0	0	0.69196
chrX-074278765-T-C	chrX	74278765	T	C	64495	PASS	0.75406	nfe	0.04813200000000002	0	0	0.75406
chrX-074293707-C-T	chrX	74293707	C	T	86889	PASS	0.77641	nfe	0.06110000000000002	0	0	0.77641
chrX-074304099-G-A	chrX	74304099	G	A	383169	PASS	0.051574	nfe	0.03046	14	134	0.051574
chrX-074304924-GA-CA	chrX	74304924	GA	CA	21048	PASS	0	none	0	0	108	1e-6
chrX-074304924-GA-G	chrX	74304924	GA	G	21048	PASS	0.0065983	afr	8.68e-4	0	108	0.0065983
chrX-074304924-GA-GAA	chrX	74304924	GA	GAA	21048	PASS	0	none	0.00822999999999999	0	108	0.00822999999999999
chrX-074304924-GA-GAAA	chrX	74304924	GA	GAAA	21048	PASS	0	none	0	0	108	1e-6
chrX-074304924-GA-TA	chrX	74304924	GA	TA	21048	PASS	0	none	0	0	108	1e-6
chrX-074305063-T-C	chrX	74305063	T	C	248	PASS	4.99e-6	nfe	9e-6	0	34	9e-6
chrX-074376531-CTTTTTTTTTTTT-C	chrX	74376531	CTTTTTTTTTTTT	C	449593	PASS	0	none	0	0	2	1e-6
chrX-074376531-CTTTTTTTTTTTT-CATTTTTTTTTTTT	chrX	74376531	CTTTTTTTTTTTT	CATTTTTTTTTTTT	449593	PASS	0	none	9e-6	0	2	9e-6
chrX-074376531-CTTTTTTTTTTTT-CATTTTTTTTTTTTT	chrX	74376531	CTTTTTTTTTTTT	CATTTTTTTTTTTTT	449593	PASS	0	none	1.6699999999999994e-4	0	2	1.6699999999999994e-4
chrX-074376531-CTTTTTTTTTTTT-CATTTTTTTTTTTTTT	chrX	74376531	CTTTTTTTTTTTT	CATTTTTTTTTTTTTT	449593	PASS	0	none	1.6699999999999994e-4	0	2	1.6699999999999994e-4
chrX-074376531-CTTTTTTTTTTTT-CATTTTTTTTTTTTTTT	chrX	74376531	CTTTTTTTTTTTT	CATTTTTTTTTTTTTTT	449593	PASS	0	none	2.2000000000000003e-5	0	2	2.2000000000000003e-5
chrX-074376531-CTTTTTTTTTTTT-CATTTTTTTTTTTTTTTT	chrX	74376531	CTTTTTTTTTTTT	CATTTTTTTTTTTTTTTT	449593	PASS	0	none	5.2999999999999994e-5	0	2	5.2999999999999994e-5
chrX-074376531-CTTTTTTTTTTTT-CATTTTTTTTTTTTTTTTT	chrX	74376531	CTTTTTTTTTTTT	CATTTTTTTTTTTTTTTTT	449593	PASS	0	none	0	0	2	1e-6
chrX-074376531-CTTTTTTTTTTTT-CGTTTTTTTTTTTTTT	chrX	74376531	CTTTTTTTTTTTT	CGTTTTTTTTTTTTTT	449593	PASS	0	none	9e-6	0	2	9e-6
chrX-074376531-CTTTTTTTTTTTT-CT	chrX	74376531	CTTTTTTTTTTTT	CT	449593	PASS	0	none	0	0	2	1e-6
chrX-074376531-CTTTTTTTTTTTT-CTT	chrX	74376531	CTTTTTTTTTTTT	CTT	449593	PASS	0	none	9e-6	0	2	9e-6
chrX-074376531-CTTTTTTTTTTTT-CTTT	chrX	74376531	CTTTTTTTTTTTT	CTTT	449593	PASS	0	none	0	0	2	1e-6
chrX-074376531-CTTTTTTTTTTTT-CTTTT	chrX	74376531	CTTTTTTTTTTTT	CTTTT	449593	PASS	0	none	9e-6	0	2	9e-6
chrX-074376531-CTTTTTTTTTTTT-CTTTTT	chrX	74376531	CTTTTTTTTTTTT	CTTTTT	449593	PASS	0	none	2.2000000000000003e-5	0	2	2.2000000000000003e-5
chrX-074376531-CTTTTTTTTTTTT-CTTTTTT	chrX	74376531	CTTTTTTTTTTTT	CTTTTTT	449593	PASS	0	none	8.9e-5	0	2	8.9e-5
chrX-074376531-CTTTTTTTTTTTT-CTTTTTTT	chrX	74376531	CTTTTTTTTTTTT	CTTTTTTT	449593	PASS	0	none	4.03e-4	0	2	4.03e-4
chrX-074376531-CTTTTTTTTTTTT-CTTTTTTTT	chrX	74376531	CTTTTTTTTTTTT	CTTTTTTTT	449593	PASS	0	none	0.002132	0	2	0.002132
chrX-074376531-CTTTTTTTTTTTT-CTTTTTTTTT	chrX	74376531	CTTTTTTTTTTTT	CTTTTTTTTT	449593	PASS	0	none	0.004298	1	2	0.004298
chrX-074376531-CTTTTTTTTTTTT-CTTTTTTTTTT	chrX	74376531	CTTTTTTTTTTTT	CTTTTTTTTTT	449593	PASS	0	none	0.01041299999999999	0	2	0.01041299999999999
chrX-074376531-CTTTTTTTTTTTT-CTTTTTTTTTTT	chrX	74376531	CTTTTTTTTTTTT	CTTTTTTTTTTT	449593	PASS	0	none	0.01837	0	2	0.01837
chrX-074376531-CTTTTTTTTTTTT-CTTTTTTTTTTTTT	chrX	74376531	CTTTTTTTTTTTT	CTTTTTTTTTTTTT	449593	PASS	0	none	0.05082200000000001	0	2	0.05082200000000001
chrX-074376531-CTTTTTTTTTTTT-CTTTTTTTTTTTTTT	chrX	74376531	CTTTTTTTTTTTT	CTTTTTTTTTTTTTT	449593	PASS	0	none	0.05486800000000001	0	2	0.05486800000000001
chrX-074376531-CTTTTTTTTTTTT-CTTTTTTTTTTTTTTT	chrX	74376531	CTTTTTTTTTTTT	CTTTTTTTTTTTTTTT	449593	PASS	0	none	0.03286700000000001	0	2	0.03286700000000001
chrX-074376531-CTTTTTTTTTTTT-CTTTTTTTTTTTTTTTT	chrX	74376531	CTTTTTTTTTTTT	CTTTTTTTTTTTTTTTT	449593	PASS	0	none	0.01252499999999999	0	2	0.01252499999999999
chrX-074376531-CTTTTTTTTTTTT-CTTTTTTTTTTTTTTTTT	chrX	74376531	CTTTTTTTTTTTT	CTTTTTTTTTTTTTTTTT	449593	PASS	0	none	0.00379	0	2	0.00379
chrX-074376531-CTTTTTTTTTTTT-CTTTTTTTTTTTTTTTTTT	chrX	74376531	CTTTTTTTTTTTT	CTTTTTTTTTTTTTTTTTT	449593	PASS	0	none	0.00127299999999999	0	2	0.00127299999999999
chrX-074376531-CTTTTTTTTTTTT-CTTTTTTTTTTTTTTTTTTT	chrX	74376531	CTTTTTTTTTTTT	CTTTTTTTTTTTTTTTTTTT	449593	PASS	0	none	4.260000000000005e-4	0	2	4.260000000000005e-4
chrX-074376531-CTTTTTTTTTTTT-CTTTTTTTTTTTTTTTTTTTT	chrX	74376531	CTTTTTTTTTTTT	CTTTTTTTTTTTTTTTTTTTT	449593	PASS	0	none	5.2999999999999994e-5	0	2	5.2999999999999994e-5
chrX-074376531-CTTTTTTTTTTTT-CTTTTTTTTTTTTTTTTTTTTT	chrX	74376531	CTTTTTTTTTTTT	CTTTTTTTTTTTTTTTTTTTTT	449593	PASS	0	none	9e-6	0	2	9e-6
chrX-074376531-CTTTTTTTTTTTT-CTTTTTTTTTTTTTTTTTTTTTT	chrX	74376531	CTTTTTTTTTTTT	CTTTTTTTTTTTTTTTTTTTTTT	449593	PASS	0	none	3.6999999999999985e-5	0	2	3.6999999999999985e-5
chrX-074376531-CTTTTTTTTTTTT-TTTTTTTTTTTTT	chrX	74376531	CTTTTTTTTTTTT	TTTTTTTTTTTTT	449593	PASS	0	none	9e-6	0	2	9e-6
chrX-074376532-T-*	chrX	74376532	T	*	106	VQSRTrancheINDEL99.50to99.90	0	none	0.03725000000000001	1	10	0.03725000000000001
chrX-074376532-T-A	chrX	74376532	T	A	106	VQSRTrancheINDEL99.50to99.90	0.022621	eas	0	0	10	0.022621
chrX-074376532-T-TC	chrX	74376532	T	TC	106	VQSRTrancheINDEL99.50to99.90	0	none	3.3700000000000044e-4	0	10	3.3700000000000044e-4
chrX-074376557-C-A	chrX	74376557	C	A	15072	PASS	0.05159	nfe	0.01356999999999999	0	0	0.05159
chrX-074376557-C-T	chrX	74376557	C	T	15072	PASS	0	none	2.2000000000000003e-5	0	0	2.2000000000000003e-5
chrX-074376560-T-A	chrX	74376560	T	A	7362	PASS	0.0093859	nfe	0.006244	0	4	0.0093859
chrX-074376564-C-*	chrX	74376564	C	*	769	PASS	0	none	3.6999999999999985e-5	0	4	3.6999999999999985e-5
chrX-074376564-C-A	chrX	74376564	C	A	769	PASS	4.1831e-4	nfe	6.780000000000002e-4	0	4	6.780000000000002e-4
chrX-074376572-G-A	chrX	74376572	G	A	347	PASS	4.528e-5	nfe	2.720000000000003e-4	0	18	2.720000000000003e-4
chrX-074376572-G-T	chrX	74376572	G	T	347	PASS	0	none	0	1	18	1e-6
chrX-074376577-C-A	chrX	74376577	C	A	213	PASS	0	none	0	1	40	1e-6
chrX-074376577-C-T	chrX	74376577	C	T	213	PASS	0	none	9e-6	0	40	9e-6
chrX-074376665-T-A	chrX	74376665	T	A	1604173	PASS	0	none	0	0	110	1e-6
chrX-074376665-T-C	chrX	74376665	T	C	1604173	PASS	0.96567	eas	0.247492	46	110	0.96567
chrX-074376820-A-G	chrX	74376820	A	G	771107	PASS	0.96074	eas	0.203645	46	102	0.96074
chrX-074376914-C-A	chrX	74376914	C	A	525135	PASS	0.95861	eas	0.15836	35	76	0.95861
chrX-074396901-TG-T	chrX	74396901	TG	T	5204969.97	PASS	0.76445	mid	0.5865420000000005	83	134	0.76445
chrX-074396902-G-*	chrX	74396902	G	*	372	PASS	0	none	0.5865420000000005	83	134	0.5865420000000005
chrX-074396902-G-A	chrX	74396902	G	A	372	PASS	0	none	0	0	134	1e-6
chrX-074396902-G-T	chrX	74396902	G	T	372	PASS	0	none	0	0	134	1e-6
chrX-074397274-C-T	chrX	74397274	C	T	10086524	PASS	0.77602	mid	0.6626890000000003	83	134	0.77602
chrX-074397678-C-*	chrX	74397678	C	*	4351872	PASS	0	none	0	0	134	1e-6
chrX-074397678-C-A	chrX	74397678	C	A	4351872	PASS	0	none	0	0	134	1e-6
chrX-074397678-C-T	chrX	74397678	C	T	4351872	PASS	0.95465	eas	0.3009159999999999	51	134	0.95465
chrX-074398091-G-A	chrX	74398091	G	A	2470	PASS	0.0064536	afr	1.27e-4	2	104	0.0064536
chrX-074398426-GGAGGAGGAGGAAGAAGAAGAAGAAGAAGAAGAAGAA-*	chrX	74398426	GGAGGAGGAGGAAGAAGAAGAAGAAGAAGAAGAAGAA	*	1720	VQSRTrancheINDEL99.50to99.90	0	none	8.9e-5	0	12	8.9e-5
chrX-074398426-GGAGGAGGAGGAAGAAGAAGAAGAAGAAGAAGAAGAA-AGAGGAGGAGGAAGAAGAAGAAGAAGAAGAAGAAGAA	chrX	74398426	GGAGGAGGAGGAAGAAGAAGAAGAAGAAGAAGAAGAA	AGAGGAGGAGGAAGAAGAAGAAGAAGAAGAAGAAGAA	1720	VQSRTrancheINDEL99.50to99.90	0	none	3.6999999999999985e-5	0	12	3.6999999999999985e-5
chrX-074398426-GGAGGAGGAGGAAGAAGAAGAAGAAGAAGAAGAAGAA-G	chrX	74398426	GGAGGAGGAGGAAGAAGAAGAAGAAGAAGAAGAAGAA	G	1720	VQSRTrancheINDEL99.50to99.90	0	none	0	0	12	1e-6
chrX-074398426-GGAGGAGGAGGAAGAAGAAGAAGAAGAAGAAGAAGAA-GGAA	chrX	74398426	GGAGGAGGAGGAAGAAGAAGAAGAAGAAGAAGAAGAA	GGAA	1720	VQSRTrancheINDEL99.50to99.90	0	none	0	0	12	1e-6
chrX-074398426-GGAGGAGGAGGAAGAAGAAGAAGAAGAAGAAGAAGAA-GGAAGAAGAA	chrX	74398426	GGAGGAGGAGGAAGAAGAAGAAGAAGAAGAAGAAGAA	GGAAGAAGAA	1720	VQSRTrancheINDEL99.50to99.90	0	none	9e-6	0	12	9e-6
chrX-074398426-GGAGGAGGAGGAAGAAGAAGAAGAAGAAGAAGAAGAA-GGAAGAAGAAGAA	chrX	74398426	GGAGGAGGAGGAAGAAGAAGAAGAAGAAGAAGAAGAA	GGAAGAAGAAGAA	1720	VQSRTrancheINDEL99.50to99.90	0	none	9e-6	0	12	9e-6
chrX-074398426-GGAGGAGGAGGAAGAAGAAGAAGAAGAAGAAGAAGAA-GGAAGAAGAAGAAGAA	chrX	74398426	GGAGGAGGAGGAAGAAGAAGAAGAAGAAGAAGAAGAA	GGAAGAAGAAGAAGAA	1720	VQSRTrancheINDEL99.50to99.90	0	none	1.47e-4	0	12	1.47e-4
chrX-074398426-GGAGGAGGAGGAAGAAGAAGAAGAAGAAGAAGAAGAA-GGAAGAAGAAGAAGAAGAA	chrX	74398426	GGAGGAGGAGGAAGAAGAAGAAGAAGAAGAAGAAGAA	GGAAGAAGAAGAAGAAGAA	1720	VQSRTrancheINDEL99.50to99.90	0	none	2.93e-4	0	12	2.93e-4
chrX-074398426-GGAGGAGGAGGAAGAAGAAGAAGAAGAAGAAGAAGAA-GGAAGAAGAAGAAGAAGAAGAA	chrX	74398426	GGAGGAGGAGGAAGAAGAAGAAGAAGAAGAAGAAGAA	GGAAGAAGAAGAAGAAGAAGAA	1720	VQSRTrancheINDEL99.50to99.90	0	none	8.9e-5	0	12	8.9e-5
chrX-074398426-GGAGGAGGAGGAAGAAGAAGAAGAAGAAGAAGAAGAA-GGAAGAAGAAGAAGAAGAAGAAGAA	chrX	74398426	GGAGGAGGAGGAAGAAGAAGAAGAAGAAGAAGAAGAA	GGAAGAAGAAGAAGAAGAAGAAGAA	1720	VQSRTrancheINDEL99.50to99.90	0	none	0	0	12	1e-6
chrX-074398428-AGG-*	chrX	74398428	AGG	*	32.97	VQSRTrancheINDEL99.00to99.50	0	none	9.370000000000004e-4	0	8	9.370000000000004e-4
chrX-074398428-AGG-A	chrX	74398428	AGG	A	32.97	VQSRTrancheINDEL99.00to99.50	0	none	9e-6	0	8	9e-6
chrX-074398429-GGAGGAGGAAGAAGAAGAAGAAGAAGAAGAAGAAGAAGAAGAA-*	chrX	74398429	GGAGGAGGAAGAAGAAGAAGAAGAAGAAGAAGAAGAAGAAGAA	*	4122	VQSRTrancheINDEL99.50to99.90	0	none	8.900000000000005e-4	0	10	8.900000000000005e-4
chrX-074398429-GGAGGAGGAAGAAGAAGAAGAAGAAGAAGAAGAAGAAGAAGAA-AGAGGAGGAAGAAGAAGAAGAAGAAGAAGAAGAAGAAGAAGAA	chrX	74398429	GGAGGAGGAAGAAGAAGAAGAAGAAGAAGAAGAAGAAGAAGAA	AGAGGAGGAAGAAGAAGAAGAAGAAGAAGAAGAAGAAGAAGAA	4122	VQSRTrancheINDEL99.50to99.90	0	none	1.47e-4	0	10	1.47e-4
chrX-074398429-GGAGGAGGAAGAAGAAGAAGAAGAAGAAGAAGAAGAAGAAGAA-G	chrX	74398429	GGAGGAGGAAGAAGAAGAAGAAGAAGAAGAAGAAGAAGAAGAA	G	4122	VQSRTrancheINDEL99.50to99.90	0	none	0	0	10	1e-6
chrX-074398429-GGAGGAGGAAGAAGAAGAAGAAGAAGAAGAAGAAGAAGAAGAA-GGAAGAA	chrX	74398429	GGAGGAGGAAGAAGAAGAAGAAGAAGAAGAAGAAGAAGAAGAA	GGAAGAA	4122	VQSRTrancheINDEL99.50to99.90	0	none	2.2000000000000003e-5	0	10	2.2000000000000003e-5
chrX-074398429-GGAGGAGGAAGAAGAAGAAGAAGAAGAAGAAGAAGAAGAAGAA-GGAAGAAGAA	chrX	74398429	GGAGGAGGAAGAAGAAGAAGAAGAAGAAGAAGAAGAAGAAGAA	GGAAGAAGAA	4122	VQSRTrancheINDEL99.50to99.90	0	none	5.2999999999999994e-5	0	10	5.2999999999999994e-5
chrX-074398429-GGAGGAGGAAGAAGAAGAAGAAGAAGAAGAAGAAGAAGAAGAA-GGAAGAAGAAGAA	chrX	74398429	GGAGGAGGAAGAAGAAGAAGAAGAAGAAGAAGAAGAAGAAGAA	GGAAGAAGAAGAA	4122	VQSRTrancheINDEL99.50to99.90	0	none	2.2000000000000003e-5	0	10	2.2000000000000003e-5
chrX-074398429-GGAGGAGGAAGAAGAAGAAGAAGAAGAAGAAGAAGAAGAAGAA-GGAAGAAGAAGAAGAAGAA	chrX	74398429	GGAGGAGGAAGAAGAAGAAGAAGAAGAAGAAGAAGAAGAAGAA	GGAAGAAGAAGAAGAAGAA	4122	VQSRTrancheINDEL99.50to99.90	0	none	5.2999999999999994e-5	0	10	5.2999999999999994e-5
chrX-074398429-GGAGGAGGAAGAAGAAGAAGAAGAAGAAGAAGAAGAAGAAGAA-GGAAGAAGAAGAAGAAGAAGAA	chrX	74398429	GGAGGAGGAAGAAGAAGAAGAAGAAGAAGAAGAAGAAGAAGAA	GGAAGAAGAAGAAGAAGAAGAA	4122	VQSRTrancheINDEL99.50to99.90	0	none	1.6699999999999994e-4	0	10	1.6699999999999994e-4
chrX-074398429-GGAGGAGGAAGAAGAAGAAGAAGAAGAAGAAGAAGAAGAAGAA-GGAAGAAGAAGAAGAAGAAGAAGAA	chrX	74398429	GGAGGAGGAAGAAGAAGAAGAAGAAGAAGAAGAAGAAGAAGAA	GGAAGAAGAAGAAGAAGAAGAAGAA	4122	VQSRTrancheINDEL99.50to99.90	0	none	1.0699999999999996e-4	0	10	1.0699999999999996e-4
chrX-074398429-GGAGGAGGAAGAAGAAGAAGAAGAAGAAGAAGAAGAAGAAGAA-GGAAGAAGAAGAAGAAGAAGAAGAAGAA	chrX	74398429	GGAGGAGGAAGAAGAAGAAGAAGAAGAAGAAGAAGAAGAAGAA	GGAAGAAGAAGAAGAAGAAGAAGAAGAA	4122	VQSRTrancheINDEL99.50to99.90	0	none	6.550000000000003e-4	0	10	6.550000000000003e-4
chrX-074398429-GGAGGAGGAAGAAGAAGAAGAAGAAGAAGAAGAAGAAGAAGAA-GGAAGAAGAAGAAGAAGAAGAAGAAGAAGAA	chrX	74398429	GGAGGAGGAAGAAGAAGAAGAAGAAGAAGAAGAAGAAGAAGAA	GGAAGAAGAAGAAGAAGAAGAAGAAGAAGAA	4122	VQSRTrancheINDEL99.50to99.90	0	none	3.590000000000004e-4	0	10	3.590000000000004e-4
chrX-074398429-GGAGGAGGAAGAAGAAGAAGAAGAAGAAGAAGAAGAAGAAGAA-GGAAGAAGAAGAAGAAGAAGAAGAAGAAGAAGAA	chrX	74398429	GGAGGAGGAAGAAGAAGAAGAAGAAGAAGAAGAAGAAGAAGAA	GGAAGAAGAAGAAGAAGAAGAAGAAGAAGAAGAA	4122	VQSRTrancheINDEL99.50to99.90	0	none	1.27e-4	0	10	1.27e-4
chrX-074398430-G-*	chrX	74398430	G	*	93.97	VQSRTrancheINDEL99.50to99.90	0	none	0.003335	0	6	0.003335
chrX-074398430-G-GA	chrX	74398430	G	GA	93.97	VQSRTrancheINDEL99.50to99.90	0	none	5.2999999999999994e-5	0	6	5.2999999999999994e-5
chrX-074398431-AGGAG-*	chrX	74398431	AGGAG	*	341.97	VQSRTrancheINDEL99.00to99.50	0	none	0.003285	0	6	0.003285
chrX-074398431-AGGAG-A	chrX	74398431	AGGAG	A	341.97	VQSRTrancheINDEL99.00to99.50	0	none	9e-6	0	6	9e-6
chrX-074398431-AGGAG-AAG	chrX	74398431	AGGAG	AAG	341.97	VQSRTrancheINDEL99.00to99.50	0	none	1.47e-4	0	6	1.47e-4
chrX-074398432-GGAGGAAGAAGAAGAAGAAGAAGAAGAAGAAGAAGAAGAAGAAGAA-*	chrX	74398432	GGAGGAAGAAGAAGAAGAAGAAGAAGAAGAAGAAGAAGAAGAAGAA	*	3689	VQSRTrancheINDEL97.00to99.00	0	none	0.003462	0	4	0.003462
chrX-074398432-GGAGGAAGAAGAAGAAGAAGAAGAAGAAGAAGAAGAAGAAGAAGAA-AGAGGAAGAAGAAGAAGAAGAAGAAGAAGAAGAAGAAGAAGAAGAA	chrX	74398432	GGAGGAAGAAGAAGAAGAAGAAGAAGAAGAAGAAGAAGAAGAAGAA	AGAGGAAGAAGAAGAAGAAGAAGAAGAAGAAGAAGAAGAAGAAGAA	3689	VQSRTrancheINDEL97.00to99.00	0	none	2.08e-4	0	4	2.08e-4
chrX-074398432-GGAGGAAGAAGAAGAAGAAGAAGAAGAAGAAGAAGAAGAAGAAGAA-G	chrX	74398432	GGAGGAAGAAGAAGAAGAAGAAGAAGAAGAAGAAGAAGAAGAAGAA	G	3689	VQSRTrancheINDEL97.00to99.00	0	none	9e-6	0	4	9e-6
chrX-074398432-GGAGGAAGAAGAAGAAGAAGAAGAAGAAGAAGAAGAAGAAGAAGAA-GAAGAGGAAGAAGAAGAAGAAGAAGAAGAAGAAGAAGAAGAAGAAGAA	chrX	74398432	GGAGGAAGAAGAAGAAGAAGAAGAAGAAGAAGAAGAAGAAGAAGAA	GAAGAGGAAGAAGAAGAAGAAGAAGAAGAAGAAGAAGAAGAAGAAGAA	3689	VQSRTrancheINDEL97.00to99.00	0	none	5.2999999999999994e-5	0	4	5.2999999999999994e-5
chrX-074398432-GGAGGAAGAAGAAGAAGAAGAAGAAGAAGAAGAAGAAGAAGAAGAA-GGAAGAAGAA	chrX	74398432	GGAGGAAGAAGAAGAAGAAGAAGAAGAAGAAGAAGAAGAAGAAGAA	GGAAGAAGAA	3689	VQSRTrancheINDEL97.00to99.00	0	none	9e-6	0	4	9e-6
chrX-074398432-GGAGGAAGAAGAAGAAGAAGAAGAAGAAGAAGAAGAAGAAGAAGAA-GGAAGAAGAAGAA	chrX	74398432	GGAGGAAGAAGAAGAAGAAGAAGAAGAAGAAGAAGAAGAAGAAGAA	GGAAGAAGAAGAA	3689	VQSRTrancheINDEL97.00to99.00	0	none	2.2000000000000003e-5	0	4	2.2000000000000003e-5
chrX-074398432-GGAGGAAGAAGAAGAAGAAGAAGAAGAAGAAGAAGAAGAAGAAGAA-GGAAGAAGAAGAAGAA	chrX	74398432	GGAGGAAGAAGAAGAAGAAGAAGAAGAAGAAGAAGAAGAAGAAGAA	GGAAGAAGAAGAAGAA	3689	VQSRTrancheINDEL97.00to99.00	0	none	0	0	4	1e-6
chrX-074398432-GGAGGAAGAAGAAGAAGAAGAAGAAGAAGAAGAAGAAGAAGAAGAA-GGAAGAAGAAGAAGAAGAA	chrX	74398432	GGAGGAAGAAGAAGAAGAAGAAGAAGAAGAAGAAGAAGAAGAAGAA	GGAAGAAGAAGAAGAAGAA	3689	VQSRTrancheINDEL97.00to99.00	0	none	0	0	4	1e-6
chrX-074398432-GGAGGAAGAAGAAGAAGAAGAAGAAGAAGAAGAAGAAGAAGAAGAA-GGAAGAAGAAGAAGAAGAAGAA	chrX	74398432	GGAGGAAGAAGAAGAAGAAGAAGAAGAAGAAGAAGAAGAAGAAGAA	GGAAGAAGAAGAAGAAGAAGAA	3689	VQSRTrancheINDEL97.00to99.00	0	none	2.2000000000000003e-5	0	4	2.2000000000000003e-5
chrX-074398432-GGAGGAAGAAGAAGAAGAAGAAGAAGAAGAAGAAGAAGAAGAAGAA-GGAAGAAGAAGAAGAAGAAGAAGAA	chrX	74398432	GGAGGAAGAAGAAGAAGAAGAAGAAGAAGAAGAAGAAGAAGAAGAA	GGAAGAAGAAGAAGAAGAAGAAGAA	3689	VQSRTrancheINDEL97.00to99.00	0	none	1.0699999999999996e-4	0	4	1.0699999999999996e-4
chrX-074398432-GGAGGAAGAAGAAGAAGAAGAAGAAGAAGAAGAAGAAGAAGAAGAA-GGAAGAAGAAGAAGAAGAAGAAGAAGAA	chrX	74398432	GGAGGAAGAAGAAGAAGAAGAAGAAGAAGAAGAAGAAGAAGAAGAA	GGAAGAAGAAGAAGAAGAAGAAGAAGAA	3689	VQSRTrancheINDEL97.00to99.00	0	none	2.2899999999999996e-4	0	4	2.2899999999999996e-4
chrX-074398432-GGAGGAAGAAGAAGAAGAAGAAGAAGAAGAAGAAGAAGAAGAAGAA-GGAAGAAGAAGAAGAAGAAGAAGAAGAAGAA	chrX	74398432	GGAGGAAGAAGAAGAAGAAGAAGAAGAAGAAGAAGAAGAAGAAGAA	GGAAGAAGAAGAAGAAGAAGAAGAAGAAGAA	3689	VQSRTrancheINDEL97.00to99.00	0	none	1.27e-4	0	4	1.27e-4
chrX-074398432-GGAGGAAGAAGAAGAAGAAGAAGAAGAAGAAGAAGAAGAAGAAGAA-GGAAGAAGAAGAAGAAGAAGAAGAAGAAGAAGAA	chrX	74398432	GGAGGAAGAAGAAGAAGAAGAAGAAGAAGAAGAAGAAGAAGAAGAA	GGAAGAAGAAGAAGAAGAAGAAGAAGAAGAAGAA	3689	VQSRTrancheINDEL97.00to99.00	0	none	2.720000000000003e-4	0	4	2.720000000000003e-4
chrX-074398432-GGAGGAAGAAGAAGAAGAAGAAGAAGAAGAAGAAGAAGAAGAAGAA-GGAAGAAGAAGAAGAAGAAGAAGAAGAAGAAGAAGAA	chrX	74398432	GGAGGAAGAAGAAGAAGAAGAAGAAGAAGAAGAAGAAGAAGAAGAA	GGAAGAAGAAGAAGAAGAAGAAGAAGAAGAAGAAGAA	3689	VQSRTrancheINDEL97.00to99.00	0	none	4.940000000000003e-4	0	4	4.940000000000003e-4
chrX-074398432-GGAGGAAGAAGAAGAAGAAGAAGAAGAAGAAGAAGAAGAAGAAGAA-GGAAGAAGAAGAAGAAGAAGAAGAAGAAGAAGAAGAAGAA	chrX	74398432	GGAGGAAGAAGAAGAAGAAGAAGAAGAAGAAGAAGAAGAAGAAGAA	GGAAGAAGAAGAAGAAGAAGAAGAAGAAGAAGAAGAAGAA	3689	VQSRTrancheINDEL97.00to99.00	0	none	2.720000000000003e-4	0	4	2.720000000000003e-4
chrX-074398433-G-*	chrX	74398433	G	*	435.97	VQSRTrancheINDEL97.00to99.00	0	none	0.006091	0	6	0.006091
chrX-074398433-G-GA	chrX	74398433	G	GA	435.97	VQSRTrancheINDEL97.00to99.00	0	none	2.08e-4	0	6	2.08e-4
chrX-074398434-AG-*	chrX	74398434	AG	*	269.97	VQSRTrancheINDEL97.00to99.00	0	none	0.005834	0	6	0.005834
chrX-074398434-AG-A	chrX	74398434	AG	A	269.97	VQSRTrancheINDEL97.00to99.00	0	none	1.47e-4	0	6	1.47e-4
chrX-074398435-GGAAGAAGAAGAAGAAGAAGAAGAAGAAGAA-*	chrX	74398435	GGAAGAAGAAGAAGAAGAAGAAGAAGAAGAA	*	212627	PASS	0	none	0.005938	0	2	0.005938
chrX-074398435-GGAAGAAGAAGAAGAAGAAGAAGAAGAAGAA-AGAAGAAGAAGAAGAAGAAGAAGAAGAAGAA	chrX	74398435	GGAAGAAGAAGAAGAAGAAGAAGAAGAAGAA	AGAAGAAGAAGAAGAAGAAGAAGAAGAAGAA	212627	PASS	0	none	0.002958	0	2	0.002958
chrX-074398435-GGAAGAAGAAGAAGAAGAAGAAGAAGAAGAA-G	chrX	74398435	GGAAGAAGAAGAAGAAGAAGAAGAAGAAGAA	G	212627	PASS	7.4097e-4	nfe	2.93e-4	0	2	7.4097e-4
chrX-074398435-GGAAGAAGAAGAAGAAGAAGAAGAAGAAGAA-GAAGAAGAAGAAGAAGAAGAAGAAGAAGAAGAA	chrX	74398435	GGAAGAAGAAGAAGAAGAAGAAGAAGAAGAA	GAAGAAGAAGAAGAAGAAGAAGAAGAAGAAGAA	212627	PASS	0	none	8.9e-5	0	2	8.9e-5
chrX-074398435-GGAAGAAGAAGAAGAAGAAGAAGAAGAAGAA-GAAGAAGAAGAAGAAGAAGAAGAAGAAGAAGAAGAA	chrX	74398435	GGAAGAAGAAGAAGAAGAAGAAGAAGAAGAA	GAAGAAGAAGAAGAAGAAGAAGAAGAAGAAGAAGAA	212627	PASS	0	none	6.999999999999998e-5	0	2	6.999999999999998e-5
chrX-074398435-GGAAGAAGAAGAAGAAGAAGAAGAAGAAGAA-GAAGAAGAAGAAGAAGAAGAAGAAGAAGAAGAAGAAGAA	chrX	74398435	GGAAGAAGAAGAAGAAGAAGAAGAAGAAGAA	GAAGAAGAAGAAGAAGAAGAAGAAGAAGAAGAAGAAGAA	212627	PASS	0	none	9e-6	0	2	9e-6
chrX-074398435-GGAAGAAGAAGAAGAAGAAGAAGAAGAAGAA-GAAGAAGAAGAAGAAGAAGAAGAAGAAGAAGAAGAAGAAGAAGAAGAAGAA	chrX	74398435	GGAAGAAGAAGAAGAAGAAGAAGAAGAAGAA	GAAGAAGAAGAAGAAGAAGAAGAAGAAGAAGAAGAAGAAGAAGAAGAAGAA	212627	PASS	0	none	0	0	2	1e-6
chrX-074398435-GGAAGAAGAAGAAGAAGAAGAAGAAGAAGAA-GGAA	chrX	74398435	GGAAGAAGAAGAAGAAGAAGAAGAAGAAGAA	GGAA	212627	PASS	0	none	0.00151699999999999	0	2	0.00151699999999999
chrX-074398435-GGAAGAAGAAGAAGAAGAAGAAGAAGAAGAA-GGAAGAA	chrX	74398435	GGAAGAAGAAGAAGAAGAAGAAGAAGAAGAA	GGAAGAA	212627	PASS	0	none	0.00168799999999999	0	2	0.00168799999999999
chrX-074398435-GGAAGAAGAAGAAGAAGAAGAAGAAGAAGAA-GGAAGAAGAA	chrX	74398435	GGAAGAAGAAGAAGAAGAAGAAGAAGAAGAA	GGAAGAAGAA	212627	PASS	0	none	0.00176199999999999	0	2	0.00176199999999999
chrX-074398435-GGAAGAAGAAGAAGAAGAAGAAGAAGAAGAA-GGAAGAAGAAGAA	chrX	74398435	GGAAGAAGAAGAAGAAGAAGAAGAAGAAGAA	GGAAGAAGAAGAA	212627	PASS	0	none	0.004708	0	2	0.004708
chrX-074398435-GGAAGAAGAAGAAGAAGAAGAAGAAGAAGAA-GGAAGAAGAAGAAGAA	chrX	74398435	GGAAGAAGAAGAAGAAGAAGAAGAAGAAGAA	GGAAGAAGAAGAAGAA	212627	PASS	0	none	0.00859799999999998	0	2	0.00859799999999998
chrX-074398435-GGAAGAAGAAGAAGAAGAAGAAGAAGAAGAA-GGAAGAAGAAGAAGAAGAA	chrX	74398435	GGAAGAAGAAGAAGAAGAAGAAGAAGAAGAA	GGAAGAAGAAGAAGAAGAA	212627	PASS	0	none	0.01347099999999999	0	2	0.01347099999999999
chrX-074398435-GGAAGAAGAAGAAGAAGAAGAAGAAGAAGAA-GGAAGAAGAAGAAGAAGAAGAA	chrX	74398435	GGAAGAAGAAGAAGAAGAAGAAGAAGAAGAA	GGAAGAAGAAGAAGAAGAAGAA	212627	PASS	0	none	0.023225	0	2	0.023225
chrX-074398435-GGAAGAAGAAGAAGAAGAAGAAGAAGAAGAA-GGAAGAAGAAGAAGAAGAAGAAGAA	chrX	74398435	GGAAGAAGAAGAAGAAGAAGAAGAAGAAGAA	GGAAGAAGAAGAAGAAGAAGAAGAA	212627	PASS	0	none	0.015698	0	2	0.015698
chrX-074398435-GGAAGAAGAAGAAGAAGAAGAAGAAGAAGAA-GGAAGAAGAAGAAGAAGAAGAAGAAGAA	chrX	74398435	GGAAGAAGAAGAAGAAGAAGAAGAAGAAGAA	GGAAGAAGAAGAAGAAGAAGAAGAAGAA	212627	PASS	0	none	0.01195499999999999	1	2	0.01195499999999999
chrX-074398435-GGAAGAAGAAGAAGAAGAAGAAGAAGAAGAA-GGAAGAAGAAGAAGAAGAAGAAGAAGAAGAAGAA	chrX	74398435	GGAAGAAGAAGAAGAAGAAGAAGAAGAAGAA	GGAAGAAGAAGAAGAAGAAGAAGAAGAAGAAGAA	212627	PASS	0	none	0.00883099999999999	1	2	0.00883099999999999
chrX-074398435-GGAAGAAGAAGAAGAAGAAGAAGAAGAAGAA-GGAAGAAGAAGAAGAAGAAGAAGAAGAAGAAGAAGAA	chrX	74398435	GGAAGAAGAAGAAGAAGAAGAAGAAGAAGAA	GGAAGAAGAAGAAGAAGAAGAAGAAGAAGAAGAAGAA	212627	PASS	0	none	0.004376	0	2	0.004376
chrX-074398435-GGAAGAAGAAGAAGAAGAAGAAGAAGAAGAA-GGAAGAAGAAGAAGAAGAAGAAGAAGAAGAAGAAGAAGAA	chrX	74398435	GGAAGAAGAAGAAGAAGAAGAAGAAGAAGAA	GGAAGAAGAAGAAGAAGAAGAAGAAGAAGAAGAAGAAGAA	212627	PASS	0	none	0.00196	0	2	0.00196
chrX-074398435-GGAAGAAGAAGAAGAAGAAGAAGAAGAAGAA-GGAAGAAGAAGAAGAAGAAGAAGAAGAAGAAGAAGAAGAAGAA	chrX	74398435	GGAAGAAGAAGAAGAAGAAGAAGAAGAAGAA	GGAAGAAGAAGAAGAAGAAGAAGAAGAAGAAGAAGAAGAAGAA	212627	PASS	0	none	2.720000000000003e-4	0	2	2.720000000000003e-4
chrX-074398435-GGAAGAAGAAGAAGAAGAAGAAGAAGAAGAA-GGAAGAAGAAGAAGAAGAAGAAGAAGAAGAAGAAGAAGAAGAAGAA	chrX	74398435	GGAAGAAGAAGAAGAAGAAGAAGAAGAAGAA	GGAAGAAGAAGAAGAAGAAGAAGAAGAAGAAGAAGAAGAAGAAGAA	212627	PASS	0	none	1.0699999999999996e-4	0	2	1.0699999999999996e-4
chrX-074398435-GGAAGAAGAAGAAGAAGAAGAAGAAGAAGAA-GGAAGAAGAAGAAGAAGAAGAAGAAGAAGAAGAAGAAGAAGAAGAAGAA	chrX	74398435	GGAAGAAGAAGAAGAAGAAGAAGAAGAAGAA	GGAAGAAGAAGAAGAAGAAGAAGAAGAAGAAGAAGAAGAAGAAGAAGAA	212627	PASS	0	none	5.2999999999999994e-5	0	2	5.2999999999999994e-5
chrX-074398435-GGAAGAAGAAGAAGAAGAAGAAGAAGAAGAA-GGAAGAAGAAGAAGAAGAAGAAGAAGAAGAAGAAGAAGAAGAAGAAGAAGAA	chrX	74398435	GGAAGAAGAAGAAGAAGAAGAAGAAGAAGAA	GGAAGAAGAAGAAGAAGAAGAAGAAGAAGAAGAAGAAGAAGAAGAAGAAGAA	212627	PASS	0	none	5.2999999999999994e-5	0	2	5.2999999999999994e-5
chrX-074398435-GGAAGAAGAAGAAGAAGAAGAAGAAGAAGAA-GGAAGAAGAAGAAGAAGAAGAAGAAGAAGAAGAAGAAGAAGAAGAAGAAGAAGAA	chrX	74398435	GGAAGAAGAAGAAGAAGAAGAAGAAGAAGAA	GGAAGAAGAAGAAGAAGAAGAAGAAGAAGAAGAAGAAGAAGAAGAAGAAGAAGAA	212627	PASS	0	none	9e-6	0	2	9e-6
chrX-074398435-GGAAGAAGAAGAAGAAGAAGAAGAAGAAGAA-GGAGGAAGAAGAAGAAGAAGAAGAAGAAGAAGAAGAA	chrX	74398435	GGAAGAAGAAGAAGAAGAAGAAGAAGAAGAA	GGAGGAAGAAGAAGAAGAAGAAGAAGAAGAAGAAGAA	212627	PASS	0	none	0	0	2	1e-6
chrX-074398435-GGAAGAAGAAGAAGAAGAAGAAGAAGAAGAA-GGAGGAAGAAGAAGAAGAAGAAGAAGAAGAAGAAGAAGAA	chrX	74398435	GGAAGAAGAAGAAGAAGAAGAAGAAGAAGAA	GGAGGAAGAAGAAGAAGAAGAAGAAGAAGAAGAAGAAGAA	212627	PASS	0	none	0	0	2	1e-6
chrX-074398436-GA-*	chrX	74398436	GA	*	4299.97	VQSRTrancheINDEL95.00to96.00	0	none	0.092265	1	2	0.092265
chrX-074398436-GA-G	chrX	74398436	GA	G	4299.97	VQSRTrancheINDEL95.00to96.00	0.013942	eas	8.420000000000002e-4	0	2	0.013942
chrX-074398437-A-*	chrX	74398437	A	*	145	VQSRTrancheSNP99.80to99.90	0	none	0.09330900000000002	1	2	0.09330900000000002
chrX-074398437-A-G	chrX	74398437	A	G	145	VQSRTrancheSNP99.80to99.90	0	none	9e-6	0	2	9e-6
chrX-074398438-A-*	chrX	74398438	A	*	4182	PASS	0	none	0.09213	1	2	0.09213
chrX-074398438-A-G	chrX	74398438	A	G	4182	PASS	0.0032348	nfe	0.00149299999999999	0	2	0.0032348
chrX-074398439-GAAGAAGAAGAAGAAGAA-*	chrX	74398439	GAAGAAGAAGAAGAAGAA	*	4165.97	VQSRTrancheINDEL97.00to99.00	0	none	0.07261900000000003	0	2	0.07261900000000003
chrX-074398439-GAAGAAGAAGAAGAAGAA-G	chrX	74398439	GAAGAAGAAGAAGAAGAA	G	4165.97	VQSRTrancheINDEL97.00to99.00	0.0021145	eas	3.6999999999999985e-5	0	2	0.0021145
chrX-074398439-GAAGAAGAAGAAGAAGAA-GAGAAGAAGAAGAAGAA	chrX	74398439	GAAGAAGAAGAAGAAGAA	GAGAAGAAGAAGAAGAA	4165.97	VQSRTrancheINDEL97.00to99.00	0	none	2.2000000000000003e-5	0	2	2.2000000000000003e-5
chrX-074398439-GAAGAAGAAGAAGAAGAA-GGAA	chrX	74398439	GAAGAAGAAGAAGAAGAA	GGAA	4165.97	VQSRTrancheINDEL97.00to99.00	0	none	0	0	2	1e-6
chrX-074398439-GAAGAAGAAGAAGAAGAA-GGAAGAA	chrX	74398439	GAAGAAGAAGAAGAAGAA	GGAAGAA	4165.97	VQSRTrancheINDEL97.00to99.00	0	none	0	0	2	1e-6
chrX-074398439-GAAGAAGAAGAAGAAGAA-GGAAGAAGAA	chrX	74398439	GAAGAAGAAGAAGAAGAA	GGAAGAAGAA	4165.97	VQSRTrancheINDEL97.00to99.00	0	none	5.399999999999999e-5	0	2	5.399999999999999e-5
chrX-074398439-GAAGAAGAAGAAGAAGAA-GGAAGAAGAAGAA	chrX	74398439	GAAGAAGAAGAAGAAGAA	GGAAGAAGAAGAA	4165.97	VQSRTrancheINDEL97.00to99.00	0	none	1.89e-4	0	2	1.89e-4
chrX-074398439-GAAGAAGAAGAAGAAGAA-GGAAGAAGAAGAAGAA	chrX	74398439	GAAGAAGAAGAAGAAGAA	GGAAGAAGAAGAAGAA	4165.97	VQSRTrancheINDEL97.00to99.00	0	none	2.530000000000002e-4	0	2	2.530000000000002e-4
chrX-074398441-A-*	chrX	74398441	A	*	403	VQSRTrancheSNP99.80to99.90	0	none	0.08076400000000002	0	0	0.08076400000000002
chrX-074398441-A-G	chrX	74398441	A	G	403	VQSRTrancheSNP99.80to99.90	0	none	8.9e-5	0	0	8.9e-5
chrX-074398442-GAA-*	chrX	74398442	GAA	*	270.97	VQSRTrancheINDEL95.00to96.00	0	none	0.06355400000000003	0	2	0.06355400000000003
chrX-074398442-GAA-G	chrX	74398442	GAA	G	270.97	VQSRTrancheINDEL95.00to96.00	0	none	2.2000000000000003e-5	0	2	2.2000000000000003e-5
chrX-074398444-A-*	chrX	74398444	A	*	340	VQSRTrancheSNP99.80to99.90	0	none	0.06363400000000002	0	2	0.06363400000000002
chrX-074398444-A-G	chrX	74398444	A	G	340	VQSRTrancheSNP99.80to99.90	0	none	5.2999999999999994e-5	0	2	5.2999999999999994e-5
chrX-074398447-A-*	chrX	74398447	A	*	70	VQSRTrancheSNP99.80to99.90	0	none	0.03771100000000001	0	4	0.03771100000000001
chrX-074398447-A-G	chrX	74398447	A	G	70	VQSRTrancheSNP99.80to99.90	0	none	9e-6	0	4	9e-6
chrX-074398453-A-*	chrX	74398453	A	*	74	VQSRTrancheSNP99.80to99.90	0	none	0.01234899999999998	0	16	0.01234899999999998
chrX-074398453-A-G	chrX	74398453	A	G	74	VQSRTrancheSNP99.80to99.90	0	none	9e-6	0	16	9e-6
chrX-074398496-GAAGAAGAAGAAGAAGAAGGAGA-*	chrX	74398496	GAAGAAGAAGAAGAAGAAGGAGA	*	46293.97	PASS	0	none	4.04e-4	0	96	4.04e-4
chrX-074398496-GAAGAAGAAGAAGAAGAAGGAGA-G	chrX	74398496	GAAGAAGAAGAAGAAGAAGGAGA	G	46293.97	PASS	0.0038745	afr	6.560000000000002e-4	0	96	0.0038745
chrX-074398496-GAAGAAGAAGAAGAAGAAGGAGA-GAGAAGGAGA	chrX	74398496	GAAGAAGAAGAAGAAGAAGGAGA	GAGAAGGAGA	46293.97	PASS	0	none	3.6999999999999985e-5	0	96	3.6999999999999985e-5
chrX-074398496-GAAGAAGAAGAAGAAGAAGGAGA-GAGGAGA	chrX	74398496	GAAGAAGAAGAAGAAGAAGGAGA	GAGGAGA	46293.97	PASS	0	none	2.2000000000000003e-5	0	96	2.2000000000000003e-5
chrX-074398496-GAAGAAGAAGAAGAAGAAGGAGA-GGAAGAAGAAGAAGAAGGAGA	chrX	74398496	GAAGAAGAAGAAGAAGAAGGAGA	GGAAGAAGAAGAAGAAGGAGA	46293.97	PASS	0	none	0.004974	0	96	0.004974
chrX-074398497-AAGAAGAAGAAGAAGAAGG-*	chrX	74398497	AAGAAGAAGAAGAAGAAGG	*	472	VQSRTrancheINDEL99.50to99.90	0	none	0.006569	0	94	0.006569
chrX-074398497-AAGAAGAAGAAGAAGAAGG-A	chrX	74398497	AAGAAGAAGAAGAAGAAGG	A	472	VQSRTrancheINDEL99.50to99.90	1.064e-5	nfe	0	0	94	1.064e-5
chrX-074398497-AAGAAGAAGAAGAAGAAGG-AAGGAGAAGAAGAAGAAGAAGG	chrX	74398497	AAGAAGAAGAAGAAGAAGG	AAGGAGAAGAAGAAGAAGAAGG	472	VQSRTrancheINDEL99.50to99.90	0	none	0	0	94	1e-6
chrX-074398497-AAGAAGAAGAAGAAGAAGG-GAGAAGAAGAAGAAGAAGG	chrX	74398497	AAGAAGAAGAAGAAGAAGG	GAGAAGAAGAAGAAGAAGG	472	VQSRTrancheINDEL99.50to99.90	0	none	2.5100000000000014e-4	0	94	2.5100000000000014e-4
chrX-074398499-GAAGAAGAAGAAGAAGGAGA-*	chrX	74398499	GAAGAAGAAGAAGAAGGAGA	*	115396	PASS	0	none	0.00137399999999999	0	96	0.00137399999999999
chrX-074398499-GAAGAAGAAGAAGAAGGAGA-G	chrX	74398499	GAAGAAGAAGAAGAAGGAGA	G	115396	PASS	0.014788	eas	0.004463	0	96	0.014788
chrX-074398499-GAAGAAGAAGAAGAAGGAGA-GAGAAGAAGAAGGAGA	chrX	74398499	GAAGAAGAAGAAGAAGGAGA	GAGAAGAAGAAGGAGA	115396	PASS	0	none	1.0799999999999996e-4	0	96	1.0799999999999996e-4
chrX-074398499-GAAGAAGAAGAAGAAGGAGA-GAGAAGGAGA	chrX	74398499	GAAGAAGAAGAAGAAGGAGA	GAGAAGGAGA	115396	PASS	0	none	5.2999999999999994e-5	0	96	5.2999999999999994e-5
chrX-074398499-GAAGAAGAAGAAGAAGGAGA-GAGGAGA	chrX	74398499	GAAGAAGAAGAAGAAGGAGA	GAGGAGA	115396	PASS	0	none	2.2000000000000003e-5	0	96	2.2000000000000003e-5
chrX-074398499-GAAGAAGAAGAAGAAGGAGA-GGAAGAAGAAGAAGGAGA	chrX	74398499	GAAGAAGAAGAAGAAGGAGA	GGAAGAAGAAGAAGGAGA	115396	PASS	0	none	0.01164099999999999	1	96	0.01164099999999999
chrX-074398499-GAAGAAGAAGAAGAAGGAGA-TAAGAAGAAGAAGAAGGAGA	chrX	74398499	GAAGAAGAAGAAGAAGGAGA	TAAGAAGAAGAAGAAGGAGA	115396	PASS	0	none	9e-6	0	96	9e-6
chrX-074398500-AAGAAGAAGAAGAAGG-*	chrX	74398500	AAGAAGAAGAAGAAGG	*	1096	PASS	0	none	0.01857	1	86	0.01857
chrX-074398500-AAGAAGAAGAAGAAGG-A	chrX	74398500	AAGAAGAAGAAGAAGG	A	1096	PASS	2.8356e-4	afr	1.0799999999999996e-4	0	86	2.8356e-4
chrX-074398500-AAGAAGAAGAAGAAGG-AAGGAGAAGAAGAAGAAGG	chrX	74398500	AAGAAGAAGAAGAAGG	AAGGAGAAGAAGAAGAAGG	1096	PASS	0	none	9e-6	0	86	9e-6
chrX-074398500-AAGAAGAAGAAGAAGG-GAGAAGAAGAAGAAGG	chrX	74398500	AAGAAGAAGAAGAAGG	GAGAAGAAGAAGAAGG	1096	PASS	0	none	5.2999999999999994e-5	0	86	5.2999999999999994e-5
chrX-074398502-GAAGAAGAAGAAGGAGA-*	chrX	74398502	GAAGAAGAAGAAGGAGA	*	171542.97	PASS	0	none	0.006648	0	100	0.006648
chrX-074398502-GAAGAAGAAGAAGGAGA-G	chrX	74398502	GAAGAAGAAGAAGGAGA	G	171542.97	PASS	0.015512	eas	0.01041499999999999	1	100	0.015512
chrX-074398502-GAAGAAGAAGAAGGAGA-GAGAAGAAGAAGGAGA	chrX	74398502	GAAGAAGAAGAAGGAGA	GAGAAGAAGAAGGAGA	171542.97	PASS	0	none	1.27e-4	0	100	1.27e-4
chrX-074398502-GAAGAAGAAGAAGGAGA-GAGAAGAAGGAGA	chrX	74398502	GAAGAAGAAGAAGGAGA	GAGAAGAAGGAGA	171542.97	PASS	0	none	9e-6	0	100	9e-6
chrX-074398502-GAAGAAGAAGAAGGAGA-GAGAAGGAGA	chrX	74398502	GAAGAAGAAGAAGGAGA	GAGAAGGAGA	171542.97	PASS	0	none	8.9e-5	0	100	8.9e-5
chrX-074398502-GAAGAAGAAGAAGGAGA-GAGGAGA	chrX	74398502	GAAGAAGAAGAAGGAGA	GAGGAGA	171542.97	PASS	0	none	3.6000000000000035e-4	0	100	3.6000000000000035e-4
chrX-074398502-GAAGAAGAAGAAGGAGA-GGAAGAAGAAGGAGA	chrX	74398502	GAAGAAGAAGAAGGAGA	GGAAGAAGAAGGAGA	171542.97	PASS	0	none	0.01266399999999999	0	100	0.01266399999999999
chrX-074398503-A-*	chrX	74398503	A	*	2054	VQSRTrancheSNP99.80to99.90	0	none	0.031783	1	96	0.031783
chrX-074398503-A-G	chrX	74398503	A	G	2054	VQSRTrancheSNP99.80to99.90	1.6698e-4	afr	5.180000000000002e-4	0	96	5.180000000000002e-4
chrX-074398505-GAAGAAGAAGGAGA-*	chrX	74398505	GAAGAAGAAGGAGA	*	192768.97	PASS	0	none	0.01743	1	96	0.01743
chrX-074398505-GAAGAAGAAGGAGA-G	chrX	74398505	GAAGAAGAAGGAGA	G	192768.97	PASS	0.024029	eas	0.01188599999999999	0	96	0.024029
chrX-074398505-GAAGAAGAAGGAGA-GAGAAGAAGGAGA	chrX	74398505	GAAGAAGAAGGAGA	GAGAAGAAGGAGA	192768.97	PASS	0	none	0	0	96	1e-6
chrX-074398505-GAAGAAGAAGGAGA-GAGAAGGAGA	chrX	74398505	GAAGAAGAAGGAGA	GAGAAGGAGA	192768.97	PASS	0	none	8.9e-5	0	96	8.9e-5
chrX-074398505-GAAGAAGAAGGAGA-GAGGAGA	chrX	74398505	GAAGAAGAAGGAGA	GAGGAGA	192768.97	PASS	0	none	2.5100000000000014e-4	0	96	2.5100000000000014e-4
chrX-074398505-GAAGAAGAAGGAGA-GGAAGAAGGAGA	chrX	74398505	GAAGAAGAAGGAGA	GGAAGAAGGAGA	192768.97	PASS	0	none	0.015823	1	96	0.015823
chrX-074398506-AAGAAGAAGG-*	chrX	74398506	AAGAAGAAGG	*	17613	PASS	0	none	0.045615	2	94	0.045615
chrX-074398506-AAGAAGAAGG-A	chrX	74398506	AAGAAGAAGG	A	17613	PASS	3.948e-5	eas	2.2000000000000003e-5	0	94	3.948e-5
chrX-074398506-AAGAAGAAGG-AAGAAGAAGAAGAAGAAGAAGGAGAAGAAGG	chrX	74398506	AAGAAGAAGG	AAGAAGAAGAAGAAGAAGAAGGAGAAGAAGG	17613	PASS	0	none	9e-6	0	94	9e-6
chrX-074398506-AAGAAGAAGG-AAGAAGAAGAAGAAGAAGGAGAAGAAGG	chrX	74398506	AAGAAGAAGG	AAGAAGAAGAAGAAGAAGGAGAAGAAGG	17613	PASS	0	none	1.27e-4	0	94	1.27e-4
chrX-074398506-AAGAAGAAGG-AAGAAGAAGAAGAAGGAGAAGAAGG	chrX	74398506	AAGAAGAAGG	AAGAAGAAGAAGAAGGAGAAGAAGG	17613	PASS	0	none	1.0799999999999996e-4	0	94	1.0799999999999996e-4
chrX-074398506-AAGAAGAAGG-AAGAAGAAGAAGGAGAAGAAGG	chrX	74398506	AAGAAGAAGG	AAGAAGAAGAAGGAGAAGAAGG	17613	PASS	0	none	3.6999999999999985e-5	0	94	3.6999999999999985e-5
chrX-074398506-AAGAAGAAGG-AAGAAGAAGAAGGAGAAGAAGGAGAAGAAGG	chrX	74398506	AAGAAGAAGG	AAGAAGAAGAAGGAGAAGAAGGAGAAGAAGG	17613	PASS	0	none	9e-6	0	94	9e-6
chrX-074398506-AAGAAGAAGG-AAGAAGAAGGAGAAGAAGG	chrX	74398506	AAGAAGAAGG	AAGAAGAAGGAGAAGAAGG	17613	PASS	0	none	6.340000000000003e-4	0	94	6.340000000000003e-4
chrX-074398506-AAGAAGAAGG-AAGAAGAAGGAGAAGAAGGAGAAGAAGG	chrX	74398506	AAGAAGAAGG	AAGAAGAAGGAGAAGAAGGAGAAGAAGG	17613	PASS	0	none	8.9e-5	0	94	8.9e-5
chrX-074398506-AAGAAGAAGG-AAGAAGGAGAAGAAGG	chrX	74398506	AAGAAGAAGG	AAGAAGGAGAAGAAGG	17613	PASS	0	none	0	0	94	1e-6
chrX-074398506-AAGAAGAAGG-AAGGAGAAGAAGG	chrX	74398506	AAGAAGAAGG	AAGGAGAAGAAGG	17613	PASS	0	none	3.6999999999999985e-5	0	94	3.6999999999999985e-5
chrX-074398506-AAGAAGAAGG-AGAAGAAGGAGAAGAAGG	chrX	74398506	AAGAAGAAGG	AGAAGAAGGAGAAGAAGG	17613	PASS	0	none	0	0	94	1e-6
chrX-074398506-AAGAAGAAGG-GAGAAGAAGG	chrX	74398506	AAGAAGAAGG	GAGAAGAAGG	17613	PASS	0	none	5.420000000000001e-4	0	94	5.420000000000001e-4
chrX-074398506-AAGAAGAAGG-TAGAAGAAGG	chrX	74398506	AAGAAGAAGG	TAGAAGAAGG	17613	PASS	0	none	9e-6	0	94	9e-6
chrX-074398507-A-*	chrX	74398507	A	*	42	PASS	0	none	0.047526	2	94	0.047526
chrX-074398507-A-G	chrX	74398507	A	G	42	PASS	0	none	9e-6	0	94	9e-6
chrX-074398508-GAAGAAGGAGA-*	chrX	74398508	GAAGAAGGAGA	*	122081.97	PASS	0	none	0.03099500000000001	1	94	0.03099500000000001
chrX-074398508-GAAGAAGGAGA-G	chrX	74398508	GAAGAAGGAGA	G	122081.97	PASS	0.036344	eas	0.01560499999999999	1	94	0.036344
chrX-074398508-GAAGAAGGAGA-GAGAAGGAGA	chrX	74398508	GAAGAAGGAGA	GAGAAGGAGA	122081.97	PASS	0	none	2.2000000000000003e-5	0	94	2.2000000000000003e-5
chrX-074398508-GAAGAAGGAGA-GAGGAGA	chrX	74398508	GAAGAAGGAGA	GAGGAGA	122081.97	PASS	0	none	5.2999999999999994e-5	0	94	5.2999999999999994e-5
chrX-074398508-GAAGAAGGAGA-GGAAGGAGA	chrX	74398508	GAAGAAGGAGA	GGAAGGAGA	122081.97	PASS	0	none	0.00945199999999999	0	94	0.00945199999999999
chrX-074398509-AAGAAGG-*	chrX	74398509	AAGAAGG	*	3530	PASS	0	none	0.05756100000000001	2	94	0.05756100000000001
chrX-074398509-AAGAAGG-A	chrX	74398509	AAGAAGG	A	3530	PASS	9.84e-6	nfe	5.2999999999999994e-5	0	94	5.2999999999999994e-5
chrX-074398509-AAGAAGG-AAGGAGAAGG	chrX	74398509	AAGAAGG	AAGGAGAAGG	3530	PASS	0	none	0	0	94	1e-6
chrX-074398509-AAGAAGG-GAGAAGG	chrX	74398509	AAGAAGG	GAGAAGG	3530	PASS	0	none	2.9400000000000004e-4	0	94	2.9400000000000004e-4
chrX-074398510-A-*	chrX	74398510	A	*	230.97	VQSRTrancheINDEL97.00to99.00	0	none	0.05687000000000002	2	90	0.05687000000000002
chrX-074398510-A-AGAG	chrX	74398510	A	AGAG	230.97	VQSRTrancheINDEL97.00to99.00	0	none	9e-6	0	90	9e-6
chrX-074398511-GAAGGAGA-*	chrX	74398511	GAAGGAGA	*	30354.97	VQSRTrancheINDEL95.00to96.00	0	none	0.04685700000000001	2	88	0.04685700000000001
chrX-074398511-GAAGGAGA-G	chrX	74398511	GAAGGAGA	G	30354.97	VQSRTrancheINDEL95.00to96.00	3.9741e-4	nfe	0.00895699999999999	0	88	0.00895699999999999
chrX-074398511-GAAGGAGA-GAGGAGA	chrX	74398511	GAAGGAGA	GAGGAGA	30354.97	VQSRTrancheINDEL95.00to96.00	0	none	3.3800000000000046e-4	0	88	3.3800000000000046e-4
chrX-074398511-GAAGGAGA-GGGAGA	chrX	74398511	GAAGGAGA	GGGAGA	30354.97	VQSRTrancheINDEL95.00to96.00	0	none	0.007425	0	88	0.007425
chrX-074398512-AAGG-*	chrX	74398512	AAGG	*	4554	PASS	0	none	0.064768	2	82	0.064768
chrX-074398512-AAGG-A	chrX	74398512	AAGG	A	4554	PASS	1.337e-5	nfe	2.2000000000000003e-5	0	82	2.2000000000000003e-5
chrX-074398512-AAGG-GAGG	chrX	74398512	AAGG	GAGG	4554	PASS	0	none	7.970000000000003e-4	0	82	7.970000000000003e-4
chrX-074398512-AAGG-TAGG	chrX	74398512	AAGG	TAGG	4554	PASS	0	none	0	0	82	1e-6
chrX-074398513-AG-*	chrX	74398513	AG	*	34	VQSRTrancheINDEL99.50to99.90	0	none	0.063014	2	78	0.063014
chrX-074398513-AG-A	chrX	74398513	AG	A	34	VQSRTrancheINDEL99.50to99.90	0	none	0	0	78	1e-6
chrX-074398513-AG-GG	chrX	74398513	AG	GG	34	VQSRTrancheINDEL99.50to99.90	0	none	0	0	78	1e-6
chrX-074398514-GGAGAAGAAGA-*	chrX	74398514	GGAGAAGAAGA	*	11024	VQSRTrancheINDEL95.00to96.00	0	none	0.05516000000000001	2	80	0.05516000000000001
chrX-074398514-GGAGAAGAAGA-AGAGAAGAAGA	chrX	74398514	GGAGAAGAAGA	AGAGAAGAAGA	11024	VQSRTrancheINDEL95.00to96.00	0	none	0	0	80	1e-6
chrX-074398514-GGAGAAGAAGA-G	chrX	74398514	GGAGAAGAAGA	G	11024	VQSRTrancheINDEL95.00to96.00	0	none	0	0	80	1e-6
chrX-074398514-GGAGAAGAAGA-GAAGAGAAGAAGA	chrX	74398514	GGAGAAGAAGA	GAAGAGAAGAAGA	11024	VQSRTrancheINDEL95.00to96.00	0	none	2.2000000000000003e-5	0	80	2.2000000000000003e-5
chrX-074398514-GGAGAAGAAGA-GAGAAGA	chrX	74398514	GGAGAAGAAGA	GAGAAGA	11024	VQSRTrancheINDEL95.00to96.00	0	none	0.007322	0	80	0.007322
chrX-074398515-GAGAAGAAGA-*	chrX	74398515	GAGAAGAAGA	*	424211	PASS	0	none	0.05969500000000002	2	38	0.05969500000000002
chrX-074398515-GAGAAGAAGA-AAGAAGAAGA	chrX	74398515	GAGAAGAAGA	AAGAAGAAGA	424211	PASS	0	none	0.015718	0	38	0.015718
chrX-074398515-GAGAAGAAGA-G	chrX	74398515	GAGAAGAAGA	G	424211	PASS	0	none	9e-6	0	38	9e-6
chrX-074398515-GAGAAGAAGA-GAAGAAGAAGA	chrX	74398515	GAGAAGAAGA	GAAGAAGAAGA	424211	PASS	0	none	0	0	38	1e-6
chrX-074398515-GAGAAGAAGA-GAAGAAGAAGAAGA	chrX	74398515	GAGAAGAAGA	GAAGAAGAAGAAGA	424211	PASS	0	none	0	0	38	1e-6
chrX-074398515-GAGAAGAAGA-GAAGAAGAAGAAGAAGA	chrX	74398515	GAGAAGAAGA	GAAGAAGAAGAAGAAGA	424211	PASS	0	none	0	0	38	1e-6
chrX-074398515-GAGAAGAAGA-GAGA	chrX	74398515	GAGAAGAAGA	GAGA	424211	PASS	0	none	0	0	38	1e-6
chrX-074398515-GAGAAGAAGA-GAGAAGA	chrX	74398515	GAGAAGAAGA	GAGAAGA	424211	PASS	0	none	0.047761	8	38	0.047761
chrX-074398515-GAGAAGAAGA-TAGAAGAAGA	chrX	74398515	GAGAAGAAGA	TAGAAGAAGA	424211	PASS	0	none	9e-6	0	38	9e-6
chrX-074398516-A-*	chrX	74398516	A	*	58	VQSRTrancheSNP99.80to99.90	0	none	0.11132	10	66	0.11132
chrX-074398516-A-G	chrX	74398516	A	G	58	VQSRTrancheSNP99.80to99.90	0	none	9e-6	0	66	9e-6
chrX-074398516-A-T	chrX	74398516	A	T	58	VQSRTrancheSNP99.80to99.90	0	none	9e-6	0	66	9e-6
chrX-074398518-A-*	chrX	74398518	A	*	98727	VQSRTrancheINDEL95.00to96.00	0	none	0.103582	10	66	0.103582
chrX-074398518-A-AAGAAGAAGAAGAAGAAGG	chrX	74398518	A	AAGAAGAAGAAGAAGAAGG	98727	VQSRTrancheINDEL95.00to96.00	0	none	9e-6	0	66	9e-6
chrX-074398518-A-AAGAAGAAGAAGAAGG	chrX	74398518	A	AAGAAGAAGAAGAAGG	98727	VQSRTrancheINDEL95.00to96.00	0	none	2.2000000000000003e-5	0	66	2.2000000000000003e-5
chrX-074398518-A-AAGAAGAAGAAGG	chrX	74398518	A	AAGAAGAAGAAGG	98727	VQSRTrancheINDEL95.00to96.00	3.47e-6	nfe	7.099999999999998e-5	0	66	7.099999999999998e-5
chrX-074398518-A-AAGAAGAAGAAGT	chrX	74398518	A	AAGAAGAAGAAGT	98727	VQSRTrancheINDEL95.00to96.00	0	none	0	0	66	1e-6
chrX-074398518-A-AAGAAGAAGG	chrX	74398518	A	AAGAAGAAGG	98727	VQSRTrancheINDEL95.00to96.00	0.0048094	eas	4.760000000000004e-4	0	66	0.0048094
chrX-074398518-A-AAGAAGG	chrX	74398518	A	AAGAAGG	98727	VQSRTrancheINDEL95.00to96.00	0.0048094	eas	0.00136199999999999	0	66	0.0048094
chrX-074398518-A-AAGG	chrX	74398518	A	AAGG	98727	VQSRTrancheINDEL95.00to96.00	0.028284	eas	0.003221	0	66	0.028284
chrX-074398518-A-G	chrX	74398518	A	G	98727	VQSRTrancheINDEL95.00to96.00	0.038798	eas	0.00471	0	66	0.038798
chrX-074398518-A-T	chrX	74398518	A	T	98727	VQSRTrancheINDEL95.00to96.00	0.0021662	eas	7.099999999999998e-5	0	66	0.0021662
chrX-074398793-T-A	chrX	74398793	T	A	277456	PASS	0.017746	nfe	0.016644	2	134	0.017746
chrX-074399044-G-A	chrX	74399044	G	A	8156356	PASS	0.95429	eas	0.320416	51	134	0.95429
chrX-074399330-T-TCTTGAAGAAATGTC	chrX	74399330	T	TCTTGAAGAAATGTC	18172049.97	VQSRTrancheINDEL99.50to99.90	1.3859e-4	eas	0	0	134	1.3859e-4
chrX-074399330-T-TCTTGAAGAACTGTC	chrX	74399330	T	TCTTGAAGAACTGTC	18172049.97	VQSRTrancheINDEL99.50to99.90	0.95486	eas	0.320335	51	134	0.95486
chrX-074399488-A-AG	chrX	74399488	A	AG	13194912.97	PASS	0.9559	eas	0.3214969999999993	51	134	0.9559
chrX-074409372-CAAAAAAAAAAAA-C	chrX	74409372	CAAAAAAAAAAAA	C	394571.97	VQSRTrancheINDEL97.00to99.00	2.6465e-4	nfe	9e-6	0	0	2.6465e-4
chrX-074409372-CAAAAAAAAAAAA-CAAA	chrX	74409372	CAAAAAAAAAAAA	CAAA	394571.97	VQSRTrancheINDEL97.00to99.00	0	none	9e-6	0	0	9e-6
chrX-074409372-CAAAAAAAAAAAA-CAAAA	chrX	74409372	CAAAAAAAAAAAA	CAAAA	394571.97	VQSRTrancheINDEL97.00to99.00	0	none	2.2000000000000003e-5	0	0	2.2000000000000003e-5
chrX-074409372-CAAAAAAAAAAAA-CAAAAA	chrX	74409372	CAAAAAAAAAAAA	CAAAAA	394571.97	VQSRTrancheINDEL97.00to99.00	0	none	1.47e-4	0	0	1.47e-4
chrX-074409372-CAAAAAAAAAAAA-CAAAAAA	chrX	74409372	CAAAAAAAAAAAA	CAAAAAA	394571.97	VQSRTrancheINDEL97.00to99.00	0	none	6.310000000000003e-4	0	0	6.310000000000003e-4
chrX-074409372-CAAAAAAAAAAAA-CAAAAAAA	chrX	74409372	CAAAAAAAAAAAA	CAAAAAAA	394571.97	VQSRTrancheINDEL97.00to99.00	0	none	0.002132	0	0	0.002132
chrX-074409372-CAAAAAAAAAAAA-CAAAAAAAA	chrX	74409372	CAAAAAAAAAAAA	CAAAAAAAA	394571.97	VQSRTrancheINDEL97.00to99.00	0	none	0.006372	0	0	0.006372
chrX-074409372-CAAAAAAAAAAAA-CAAAAAAAAA	chrX	74409372	CAAAAAAAAAAAA	CAAAAAAAAA	394571.97	VQSRTrancheINDEL97.00to99.00	0	none	0.01613700000000001	0	0	0.01613700000000001
chrX-074409372-CAAAAAAAAAAAA-CAAAAAAAAAA	chrX	74409372	CAAAAAAAAAAAA	CAAAAAAAAAA	394571.97	VQSRTrancheINDEL97.00to99.00	0	none	0.03283900000000001	0	0	0.03283900000000001
chrX-074409372-CAAAAAAAAAAAA-CAAAAAAAAAAA	chrX	74409372	CAAAAAAAAAAAA	CAAAAAAAAAAA	394571.97	VQSRTrancheINDEL97.00to99.00	0	none	0.05966100000000001	0	0	0.05966100000000001
chrX-074409372-CAAAAAAAAAAAA-CAAAAAAAAAAAAA	chrX	74409372	CAAAAAAAAAAAA	CAAAAAAAAAAAAA	394571.97	VQSRTrancheINDEL97.00to99.00	0	none	0.031488	0	0	0.031488
chrX-074409372-CAAAAAAAAAAAA-CAAAAAAAAAAAAAA	chrX	74409372	CAAAAAAAAAAAA	CAAAAAAAAAAAAAA	394571.97	VQSRTrancheINDEL97.00to99.00	0	none	0.01821200000000001	0	0	0.01821200000000001
chrX-074409372-CAAAAAAAAAAAA-CAAAAAAAAAAAAAAA	chrX	74409372	CAAAAAAAAAAAA	CAAAAAAAAAAAAAAA	394571.97	VQSRTrancheINDEL97.00to99.00	0	none	0.01787000000000002	0	0	0.01787000000000002
chrX-074409372-CAAAAAAAAAAAA-CAAAAAAAAAAAAAAAA	chrX	74409372	CAAAAAAAAAAAA	CAAAAAAAAAAAAAAAA	394571.97	VQSRTrancheINDEL97.00to99.00	0	none	0.006038	0	0	0.006038
chrX-074409372-CAAAAAAAAAAAA-CAAAAAAAAAAAAAAAAA	chrX	74409372	CAAAAAAAAAAAA	CAAAAAAAAAAAAAAAAA	394571.97	VQSRTrancheINDEL97.00to99.00	0	none	0.00151599999999999	0	0	0.00151599999999999
chrX-074409372-CAAAAAAAAAAAA-CAAAAAAAAAAAAAAAAAA	chrX	74409372	CAAAAAAAAAAAA	CAAAAAAAAAAAAAAAAAA	394571.97	VQSRTrancheINDEL97.00to99.00	0	none	2.93e-4	0	0	2.93e-4
chrX-074409372-CAAAAAAAAAAAA-CAAAAAAAAAAAAAAAAAAA	chrX	74409372	CAAAAAAAAAAAA	CAAAAAAAAAAAAAAAAAAA	394571.97	VQSRTrancheINDEL97.00to99.00	0	none	1.0699999999999996e-4	0	0	1.0699999999999996e-4
chrX-074409373-A-*	chrX	74409373	A	*	518.97	VQSRTrancheINDEL97.00to99.00	0	none	0.11658100000000002	0	6	0.11658100000000002
chrX-074409373-A-AG	chrX	74409373	A	AG	518.97	VQSRTrancheINDEL97.00to99.00	0	none	1.0699999999999996e-4	0	6	1.0699999999999996e-4
chrX-074409374-A-*	chrX	74409374	A	*	447	PASS	0	none	0.06159300000000001	0	6	0.06159300000000001
chrX-074409374-A-G	chrX	74409374	A	G	447	PASS	0	none	6.999999999999998e-5	0	6	6.999999999999998e-5
chrX-074409399-G-*	chrX	74409399	G	*	23426	VQSRTrancheSNP99.80to99.90	0	none	0.002232	0	14	0.002232
chrX-074409399-G-A	chrX	74409399	G	A	23426	VQSRTrancheSNP99.80to99.90	0.034121	eas	0.01339199999999999	0	14	0.034121
chrX-074409399-G-T	chrX	74409399	G	T	23426	VQSRTrancheSNP99.80to99.90	0.006023	mid	0.00183599999999999	1	14	0.006023
chrX-074409400-ATT-A	chrX	74409400	ATT	A	872	VQSRTrancheINDEL95.00to96.00	0	none	0	0	34	1e-6
chrX-074409400-ATT-AAAAAATTTT	chrX	74409400	ATT	AAAAAATTTT	872	VQSRTrancheINDEL95.00to96.00	0	none	0	0	34	1e-6
chrX-074409400-ATT-AAAAATTT	chrX	74409400	ATT	AAAAATTT	872	VQSRTrancheINDEL95.00to96.00	0	none	6.999999999999998e-5	0	34	6.999999999999998e-5
chrX-074409400-ATT-AAAATTT	chrX	74409400	ATT	AAAATTT	872	VQSRTrancheINDEL95.00to96.00	0	none	3.6999999999999985e-5	0	34	3.6999999999999985e-5
chrX-074409400-ATT-AAAATTTT	chrX	74409400	ATT	AAAATTTT	872	VQSRTrancheINDEL95.00to96.00	0	none	9e-6	0	34	9e-6
chrX-074409400-ATT-AAAATTTTT	chrX	74409400	ATT	AAAATTTTT	872	VQSRTrancheINDEL95.00to96.00	0	none	0	0	34	1e-6
chrX-074409400-ATT-AAATTT	chrX	74409400	ATT	AAATTT	872	VQSRTrancheINDEL95.00to96.00	0	none	0	0	34	1e-6
chrX-074409400-ATT-AAATTTT	chrX	74409400	ATT	AAATTTT	872	VQSRTrancheINDEL95.00to96.00	0	none	9e-6	0	34	9e-6
chrX-074409400-ATT-AGTT	chrX	74409400	ATT	AGTT	872	VQSRTrancheINDEL95.00to96.00	0	none	9e-6	0	34	9e-6
chrX-074409400-ATT-ATTT	chrX	74409400	ATT	ATTT	872	VQSRTrancheINDEL95.00to96.00	0	none	0	0	34	1e-6
chrX-074409400-ATT-TTT	chrX	74409400	ATT	TTT	872	VQSRTrancheINDEL95.00to96.00	0	none	1.0799999999999996e-4	0	34	1.0799999999999996e-4
chrX-074409405-G-*	chrX	74409405	G	*	8615	VQSRTrancheSNP99.90to99.95	0	none	3.6999999999999985e-5	0	8	3.6999999999999985e-5
chrX-074409405-G-T	chrX	74409405	G	T	8615	VQSRTrancheSNP99.90to99.95	0.0088096	nfe	0.006194	2	8	0.0088096
chrX-074409407-A-*	chrX	74409407	A	*	330	PASS	0	none	9e-6	0	16	9e-6
chrX-074409407-A-T	chrX	74409407	A	T	330	PASS	0	none	2.08e-4	0	16	2.08e-4
chrX-074409411-C-A	chrX	74409411	C	A	5177	PASS	0.009294	mid	0.003715	3	12	0.009294
chrX-074409411-C-T	chrX	74409411	C	T	5177	PASS	1.454e-5	nfe	6.999999999999998e-5	0	12	6.999999999999998e-5
chrX-074409415-G-T	chrX	74409415	G	T	3940	VQSRTrancheSNP99.90to99.95	0.004392	nfe	0.003715	2	14	0.004392
chrX-074409419-G-A	chrX	74409419	G	A	2765	PASS	0	none	0	0	12	1e-6
chrX-074409419-G-T	chrX	74409419	G	T	2765	PASS	0.0030714	nfe	0.002232	1	12	0.0030714
chrX-074409912-T-C	chrX	74409912	T	C	422	PASS	0	none	0	2	134	1e-6
chrX-074409914-G-A	chrX	74409914	G	A	11053	PASS	5.2811e-4	nfe	4.730000000000004e-4	2	134	5.2811e-4
chrX-074410135-TAA-AAA	chrX	74410135	TAA	AAA	26218	VQSRTrancheINDEL95.00to96.00	0	none	5.2999999999999994e-5	0	130	5.2999999999999994e-5
chrX-074410135-TAA-T	chrX	74410135	TAA	T	26218	VQSRTrancheINDEL95.00to96.00	0	none	0	0	130	1e-6
chrX-074410135-TAA-TA	chrX	74410135	TAA	TA	26218	VQSRTrancheINDEL95.00to96.00	0	none	0.01403799999999998	2	130	0.01403799999999998
chrX-074410135-TAA-TAAA	chrX	74410135	TAA	TAAA	26218	VQSRTrancheINDEL95.00to96.00	0	none	0.00655	0	130	0.00655
chrX-074410135-TAA-TAAAA	chrX	74410135	TAA	TAAAA	26218	VQSRTrancheINDEL95.00to96.00	0	none	9e-6	0	130	9e-6
chrX-074421734-T-*	chrX	74421734	T	*	25978420	PASS	0	none	3.6999999999999985e-5	0	134	3.6999999999999985e-5
chrX-074421734-T-C	chrX	74421734	T	C	25978420	PASS	0.9609	eas	0.44439699999999993	65	134	0.9609
chrX-074421765-C-T	chrX	74421765	C	T	2260	PASS	0	none	0	1	134	1e-6
chrX-074473252-C-T	chrX	74473252	C	T	10010	PASS	2.1648e-4	nfe	1.88e-4	2	134	2.1648e-4
chrX-074529071-C-T	chrX	74529071	C	T	155805	PASS	0.016346	nfe	0.00836599999999999	3	134	0.016346
chrX-074529484-T-G	chrX	74529484	T	G	20169830	PASS	0.82407	nfe	0.6719220000000006	113	134	0.82407
chrX-074529502-C-T	chrX	74529502	C	T	82667	PASS	0.0076977	mid	0.002515	2	134	0.0076977
chrX-074531188-C-A	chrX	74531188	C	A	15347718	PASS	2.584e-5	nfe	8.9e-5	0	134	8.9e-5
chrX-074531188-C-G	chrX	74531188	C	G	15347718	PASS	0.79901	nfe	0.6668860000000004	111	134	0.79901
chrX-074583000-G-GCA	chrX	74583000	G	GCA	3467.97	VQSRTrancheINDEL96.00to97.00	1.298e-5	amr	0.002163	4	106	0.002163
chrX-074583002-TA-T	chrX	74583002	TA	T	4403.97	VQSRTrancheINDEL96.00to97.00	2.408e-5	nfe	0.002164	4	118	0.002164
chrX-074583002-TA-TGA	chrX	74583002	TA	TGA	4403.97	VQSRTrancheINDEL96.00to97.00	0	none	0	0	118	1e-6
chrX-074583003-AT-*	chrX	74583003	AT	*	845	VQSRTrancheINDEL95.00to96.00	0	none	0.002163	4	98	0.002163
chrX-074583003-AT-A	chrX	74583003	AT	A	845	VQSRTrancheINDEL95.00to96.00	0	none	0	0	98	1e-6
chrX-074583003-AT-ATT	chrX	74583003	AT	ATT	845	VQSRTrancheINDEL95.00to96.00	0	none	0	0	98	1e-6
chrX-074583003-AT-TT	chrX	74583003	AT	TT	845	VQSRTrancheINDEL95.00to96.00	0	none	9e-6	0	98	9e-6
chrX-074583012-C-*	chrX	74583012	C	*	9459	VQSRTrancheINDEL97.00to99.00	0	none	0	0	116	1e-6
chrX-074583012-C-A	chrX	74583012	C	A	9459	VQSRTrancheINDEL97.00to99.00	0	none	9e-6	0	116	9e-6
chrX-074583012-C-CATA	chrX	74583012	C	CATA	9459	VQSRTrancheINDEL97.00to99.00	0.0065811	mid	0.004465	9	116	0.0065811
chrX-074583034-T-A	chrX	74583034	T	A	64340	ExcessHet	0.070984	mid	0.03052000000000002	18	110	0.070984
chrX-074583057-A-C	chrX	74583057	A	C	150453	ExcessHet	0.064079	mid	0.05210100000000002	24	116	0.064079
chrX-074583077-C-T	chrX	74583077	C	T	201569	ExcessHet	0.063131	mid	0.071457	26	114	0.071457
chrX-074583106-G-A	chrX	74583106	G	A	625368	ExcessHet	0.072503	mid	0.119026	30	116	0.119026
chrX-074583112-A-G	chrX	74583112	A	G	625582	ExcessHet	0.067081	mid	0.119839	30	118	0.119839
chrX-074583132-C-A	chrX	74583132	C	A	626857	ExcessHet	0.045315	mid	0.12242500000000002	30	120	0.12242500000000002
chrX-074583135-T-C	chrX	74583135	T	C	629077	ExcessHet	0.041827	mid	0.122929	30	118	0.122929
chrX-074583143-G-A	chrX	74583143	G	A	576220	ExcessHet	0.046191	mid	0.12305	33	122	0.12305
chrX-074583148-G-A	chrX	74583148	G	A	566937	ExcessHet	0.047213	mid	0.122889	32	122	0.122889
chrX-074583152-G-A	chrX	74583152	G	A	628158	ExcessHet	0.050664	mid	0.12495900000000004	31	122	0.12495900000000004
chrX-074583162-C-T	chrX	74583162	C	T	870856	ExcessHet	0.052999	mid	0.13737000000000002	34	126	0.13737000000000002
chrX-074583181-C-T	chrX	74583181	C	T	981935	ExcessHet	0.042939	mid	0.145602	36	126	0.145602
chrX-074583185-G-T	chrX	74583185	G	T	948615	ExcessHet	0.039995	mid	0.14228500000000002	35	124	0.14228500000000002
chrX-074583188-T-C	chrX	74583188	T	C	1029744	ExcessHet	0.032471	mid	0.142758	36	128	0.142758
chrX-074583194-G-A	chrX	74583194	G	A	1200298	ExcessHet	0.023169	mid	0.14134300000000002	35	124	0.14134300000000002
chrX-074583207-T-C	chrX	74583207	T	C	1261671	ExcessHet	0.016126	mid	0.134047	30	122	0.134047
chrX-074583209-A-G	chrX	74583209	A	G	1259788	ExcessHet	0.016484	mid	0.133643	30	122	0.133643
chrX-074583222-G-C	chrX	74583222	G	C	1353266	ExcessHet	0.023376	mid	0.127358	30	124	0.127358
chrX-074583222-G-T	chrX	74583222	G	T	1353266	ExcessHet	4.123e-5	amr	0	0	124	4.123e-5
chrX-074583247-C-CA	chrX	74583247	C	CA	1680686	ExcessHet	0	none	0	0	124	1e-6
chrX-074583247-C-T	chrX	74583247	C	T	1680686	ExcessHet	0.030371	mid	0.120396	27	124	0.120396
chrX-074583249-C-T	chrX	74583249	C	T	1596787	ExcessHet	0.030019	mid	0.119993	28	124	0.119993
chrX-074583264-C-T	chrX	74583264	C	T	1950846	ExcessHet	0.049536	mid	0.128002	28	116	0.128002
chrX-074583265-G-A	chrX	74583265	G	A	1969861	ExcessHet	0.052116	mid	0.127807	28	114	0.127807
chrX-074583282-T-A	chrX	74583282	T	A	2627729	ExcessHet	0.11524	afr	0.143188	28	114	0.143188
chrX-074583294-G-A	chrX	74583294	G	A	3081976	ExcessHet	0.18812	afr	0.14844400000000002	28	110	0.18812
chrX-074583314-A-G	chrX	74583314	A	G	2089885	ExcessHet	0.18143	afr	0.111775	24	108	0.18143
chrX-074583327-G-C	chrX	74583327	G	C	2074940	ExcessHet	0.18048	afr	0.118087	24	108	0.18048
chrX-074583332-T-*	chrX	74583332	T	*	2006049.97	ExcessHet	0	none	9e-6	0	134	9e-6
chrX-074583332-T-TGAG	chrX	74583332	T	TGAG	2006049.97	ExcessHet	0.12257	afr	0.11806300000000002	24	134	0.12257
chrX-074583356-A-G	chrX	74583356	A	G	1235736	ExcessHet	0.0087374	eas	0.10912900000000002	24	112	0.10912900000000002
chrX-074583387-T-*	chrX	74583387	T	*	1589722	ExcessHet	0	none	0	0	100	1e-6
chrX-074583387-T-C	chrX	74583387	T	C	1589722	ExcessHet	0.041481	nfe	0.180934	27	100	0.180934
chrX-074583391-A-T	chrX	74583391	A	T	18794	VQSRTrancheSNP99.95to100.00	3.0886e-4	nfe	0.003982	1	134	0.003982
chrX-074583402-C-T	chrX	74583402	C	T	1338243	ExcessHet	0.067619	nfe	0.180068	27	110	0.180068
chrX-074583412-T-C	chrX	74583412	T	C	18356	VQSRTrancheSNP99.80to99.90	9.322e-4	amr	0.004416	1	134	0.004416
chrX-074583444-A-G	chrX	74583444	A	G	860246	ExcessHet	0.1309	nfe	0.144662	14	106	0.144662
chrX-074583447-C-G	chrX	74583447	C	G	867285	ExcessHet	0.12627	nfe	0.14483200000000002	14	108	0.14483200000000002
chrX-074583451-C-T	chrX	74583451	C	T	825408	ExcessHet	0.11755	nfe	0.143952	14	110	0.143952
chrX-074583480-G-A	chrX	74583480	G	A	898890	ExcessHet	0.12159	nfe	0.148393	14	104	0.148393
chrX-074583483-C-T	chrX	74583483	C	T	902260	ExcessHet	0.11185	nfe	0.149549	14	104	0.149549
chrX-074583507-T-C	chrX	74583507	T	C	776282	ExcessHet	0.06211	afr	0.14050600000000002	14	102	0.14050600000000002
chrX-074583515-A-G	chrX	74583515	A	G	700442	ExcessHet	0.055014	amr	0.133081	10	108	0.133081
chrX-074583519-G-A	chrX	74583519	G	A	637303	ExcessHet	0.050088	amr	0.123567	7	116	0.123567
chrX-074591072-T-C	chrX	74591072	T	C	419178	PASS	0.30346	afr	0.10796000000000004	5	34	0.30346
chrX-074591085-T-C	chrX	74591085	T	C	263	PASS	0	none	2.2000000000000003e-5	0	40	2.2000000000000003e-5
chrX-074591085-T-G	chrX	74591085	T	G	263	PASS	0	none	0	0	40	1e-6
chrX-074591247-C-T	chrX	74591247	C	T	1172	PASS	7.358e-5	nfe	9e-6	2	134	7.358e-5
chrX-074591295-AGG-A	chrX	74591295	AGG	A	924.97	PASS	4.88e-6	nfe	0	1	134	4.88e-6
chrX-074591920-CGAACTG-*	chrX	74591920	CGAACTG	*	2382753	VQSRTrancheINDEL99.50to99.90	0	none	1.88e-4	0	134	1.88e-4
chrX-074591920-CGAACTG-C	chrX	74591920	CGAACTG	C	2382753	VQSRTrancheINDEL99.50to99.90	1.262e-5	afr	0	0	134	1.262e-5
chrX-074591920-CGAACTG-CGAACTGGAACTG	chrX	74591920	CGAACTG	CGAACTGGAACTG	2382753	VQSRTrancheINDEL99.50to99.90	0	none	0	0	134	1e-6
chrX-074591920-CGAACTG-GGAACTG	chrX	74591920	CGAACTG	GGAACTG	2382753	VQSRTrancheINDEL99.50to99.90	0	none	0.00901599999999999	0	134	0.00901599999999999
chrX-074591920-CGAACTG-TGAACTG	chrX	74591920	CGAACTG	TGAACTG	2382753	VQSRTrancheINDEL99.50to99.90	0	none	0.03916000000000001	1	134	0.03916000000000001
chrX-074592538-C-T	chrX	74592538	C	T	289932	PASS	0.0073888	nfe	0.005211	2	134	0.0073888
chrX-074594428-G-A	chrX	74594428	G	A	37702	PASS	0.0065477	nfe	0.002816	1	134	0.0065477
chrX-074594428-G-T	chrX	74594428	G	T	37702	PASS	1.55e-6	nfe	0	0	134	1.55e-6
chrX-074595752-ATT-A	chrX	74595752	ATT	A	411465.97	VQSRTrancheINDEL95.00to96.00	0	none	9e-6	0	126	9e-6
chrX-074595752-ATT-AT	chrX	74595752	ATT	AT	411465.97	VQSRTrancheINDEL95.00to96.00	0	none	0.01296099999999999	0	126	0.01296099999999999
chrX-074595752-ATT-ATTT	chrX	74595752	ATT	ATTT	411465.97	VQSRTrancheINDEL95.00to96.00	0	none	0.03561100000000002	1	126	0.03561100000000002
chrX-074595752-ATT-ATTTT	chrX	74595752	ATT	ATTTT	411465.97	VQSRTrancheINDEL95.00to96.00	0	none	4.950000000000003e-4	0	126	4.950000000000003e-4
chrX-074595752-ATT-ATTTTT	chrX	74595752	ATT	ATTTTT	411465.97	VQSRTrancheINDEL95.00to96.00	0	none	0	0	126	1e-6
chrX-074595752-ATT-ATTTTTTTTTTT	chrX	74595752	ATT	ATTTTTTTTTTT	411465.97	VQSRTrancheINDEL95.00to96.00	0	none	0	0	126	1e-6
chrX-074595873-A-G	chrX	74595873	A	G	47388	PASS	0.0040205	nfe	0.001966	2	134	0.0040205
chrX-074740300-G-A	chrX	74740300	G	A	2612	PASS	2.907e-5	nfe	0	2	134	2.907e-5
chrX-074740311-G-A	chrX	74740311	G	A	296292	PASS	0.017898	sas	0.005031	1	134	0.017898
chrX-074741756-T-C	chrX	74741756	T	C	718813	PASS	0.016239	nfe	0.00891199999999999	1	134	0.016239
chrX-074741959-G-T	chrX	74741959	G	T	1295755	PASS	0.047012	sas	0.01685500000000002	1	134	0.047012
chrX-074769830-T-A	chrX	74769830	T	A	7594	PASS	0.0021944	nfe	7.500000000000004e-4	1	120	0.0021944
chrX-075052777-CAA-AAA	chrX	75052777	CAA	AAA	11581	VQSRTrancheINDEL95.00to96.00	0	none	2.2000000000000003e-5	0	0	2.2000000000000003e-5
chrX-075052777-CAA-C	chrX	75052777	CAA	C	11581	VQSRTrancheINDEL95.00to96.00	0	none	2.2000000000000003e-5	0	0	2.2000000000000003e-5
chrX-075052777-CAA-CA	chrX	75052777	CAA	CA	11581	VQSRTrancheINDEL95.00to96.00	0	none	0.00181099999999999	0	0	0.00181099999999999
chrX-075052777-CAA-CAAA	chrX	75052777	CAA	CAAA	11581	VQSRTrancheINDEL95.00to96.00	0	none	0.005781	0	0	0.005781
chrX-075052777-CAA-CAAAA	chrX	75052777	CAA	CAAAA	11581	VQSRTrancheINDEL95.00to96.00	0	none	1.87e-4	0	0	1.87e-4
chrX-075052817-AAAAAG-A	chrX	75052817	AAAAAG	A	54677.97	PASS	0	none	2.2000000000000003e-5	0	0	2.2000000000000003e-5
chrX-075052817-AAAAAG-AAAAAGAAAAG	chrX	75052817	AAAAAG	AAAAAGAAAAG	54677.97	PASS	0	none	0.023241	0	0	0.023241
chrX-075060197-C-T	chrX	75060197	C	T	885	PASS	0	none	0	1	132	1e-6
chrX-075060439-GT-G	chrX	75060439	GT	G	227435	PASS	8.861e-5	nfe	7.500000000000004e-4	0	118	7.500000000000004e-4
chrX-075060439-GT-GTT	chrX	75060439	GT	GTT	227435	PASS	0	none	0.03403400000000001	1	118	0.03403400000000001
chrX-075060439-GT-GTTT	chrX	75060439	GT	GTTT	227435	PASS	0	none	0.002589	0	118	0.002589
chrX-075060439-GT-GTTTT	chrX	75060439	GT	GTTTT	227435	PASS	0	none	3.6999999999999985e-5	0	118	3.6999999999999985e-5
chrX-075060439-GT-TT	chrX	75060439	GT	TT	227435	PASS	0	none	0	0	118	1e-6
chrX-075069468-GA-AA	chrX	75069468	GA	AA	33483	VQSRTrancheINDEL99.50to99.90	0	none	0.003138	0	58	0.003138
chrX-075069468-GA-G	chrX	75069468	GA	G	33483	VQSRTrancheINDEL99.50to99.90	1e-6	nfe	4.720000000000004e-4	0	58	4.720000000000004e-4
chrX-075069468-GA-GAA	chrX	75069468	GA	GAA	33483	VQSRTrancheINDEL99.50to99.90	0	none	0.00120199999999999	0	58	0.00120199999999999
chrX-075069468-GA-GAAAAAA	chrX	75069468	GA	GAAAAAA	33483	VQSRTrancheINDEL99.50to99.90	0	none	0	0	58	1e-6
chrX-075069468-GA-GAAAAAAA	chrX	75069468	GA	GAAAAAAA	33483	VQSRTrancheINDEL99.50to99.90	0	none	0	0	58	1e-6
chrX-075069468-GA-GAAAAAAAAAAA	chrX	75069468	GA	GAAAAAAAAAAA	33483	VQSRTrancheINDEL99.50to99.90	0	none	0	0	58	1e-6
chrX-075069468-GA-TA	chrX	75069468	GA	TA	33483	VQSRTrancheINDEL99.50to99.90	0	none	0.004713	1	58	0.004713
chrX-075069509-C-T	chrX	75069509	C	T	4898530	PASS	0.94247	eas	0.228148	14	134	0.94247
chrX-075070410-A-G	chrX	75070410	A	G	280595	PASS	0.016112	nfe	0.00878199999999999	1	134	0.016112
chrX-075073783-G-A	chrX	75073783	G	A	425639	PASS	0.018333	nfe	0.00870399999999999	5	134	0.018333
chrX-075073874-C-T	chrX	75073874	C	T	110813	PASS	0.0043634	nfe	0.002265	2	134	0.0043634
chrX-075076437-T-C	chrX	75076437	T	C	231822	PASS	0.019435	nfe	0.01556299999999999	2	130	0.019435
chrX-075112743-TTAATA-T	chrX	75112743	TTAATA	T	16172.97	PASS	0.014468	afr	8.210000000000002e-4	1	128	0.014468
chrX-075112750-GTT-G	chrX	75112750	GTT	G	6490219	PASS	0	none	0	0	88	1e-6
chrX-075112750-GTT-GATT	chrX	75112750	GTT	GATT	6490219	PASS	0	none	0	0	88	1e-6
chrX-075112750-GTT-GT	chrX	75112750	GTT	GT	6490219	PASS	0	none	4.950000000000003e-4	0	88	4.950000000000003e-4
chrX-075112750-GTT-GTTT	chrX	75112750	GTT	GTTT	6490219	PASS	0	none	0.688848	63	88	0.688848
chrX-075112750-GTT-GTTTT	chrX	75112750	GTT	GTTTT	6490219	PASS	0	none	0.147925	18	88	0.147925
chrX-075112750-GTT-GTTTTT	chrX	75112750	GTT	GTTTTT	6490219	PASS	0	none	0.003952	1	88	0.003952
chrX-075112750-GTT-GTTTTTT	chrX	75112750	GTT	GTTTTTT	6490219	PASS	0	none	8.9e-5	0	88	8.9e-5
chrX-075112750-GTT-GTTTTTTTT	chrX	75112750	GTT	GTTTTTTTT	6490219	PASS	0	none	7.099999999999998e-5	0	88	7.099999999999998e-5
chrX-075112750-GTT-GTTTTTTTTTT	chrX	75112750	GTT	GTTTTTTTTTT	6490219	PASS	0	none	9e-6	0	88	9e-6
chrX-075112750-GTT-GTTTTTTTTTTTT	chrX	75112750	GTT	GTTTTTTTTTTTT	6490219	PASS	0	none	0	0	88	1e-6
chrX-075112750-GTT-GTTTTTTTTTTTTT	chrX	75112750	GTT	GTTTTTTTTTTTTT	6490219	PASS	0	none	0	0	88	1e-6
chrX-075112750-GTT-GTTTTTTTTTTTTTTTT	chrX	75112750	GTT	GTTTTTTTTTTTTTTTT	6490219	PASS	0	none	0	0	88	1e-6
chrX-075112750-GTT-GTTTTTTTTTTTTTTTTT	chrX	75112750	GTT	GTTTTTTTTTTTTTTTTT	6490219	PASS	0	none	2.2000000000000003e-5	0	88	2.2000000000000003e-5
chrX-075112750-GTT-TTT	chrX	75112750	GTT	TTT	6490219	PASS	0	none	2.9400000000000004e-4	0	88	2.9400000000000004e-4
chrX-075112907-G-A	chrX	75112907	G	A	343633	PASS	0.049704	sas	0.00969399999999999	2	134	0.049704
chrX-075114753-C-T	chrX	75114753	C	T	266018	PASS	0.017532	nfe	0.01330199999999998	1	128	0.017532
chrX-075114852-T-C	chrX	75114852	T	C	2582785	PASS	0.93243	eas	0.13486800000000002	7	126	0.93243
chrX-075156036-G-C	chrX	75156036	G	C	26593528	PASS	0.99782	nfe	0.9639280000000008	134	134	0.99782
chrX-075156036-G-T	chrX	75156036	G	T	26593528	PASS	0	none	0	0	134	1e-6
chrX-075156585-C-T	chrX	75156585	C	T	19047482	PASS	0.99564	nfe	0.9549960000000004	76	76	0.99564
chrX-075274635-T-G	chrX	75274635	T	G	29656868	PASS	0.99795	nfe	0.966557	134	134	0.99795
chrX-075274648-A-G	chrX	75274648	A	G	28270368	PASS	0.97687	eas	0.9050740000000002	128	134	0.97687
chrX-075274775-GGTGTGTGTGTGTGTGTGTGT-G	chrX	75274775	GGTGTGTGTGTGTGTGTGTGT	G	6151055.97	PASS	1.443e-5	nfe	3.6999999999999985e-5	0	124	3.6999999999999985e-5
chrX-075274775-GGTGTGTGTGTGTGTGTGTGT-GGT	chrX	75274775	GGTGTGTGTGTGTGTGTGTGT	GGT	6151055.97	PASS	0	none	1.0799999999999996e-4	1	124	1.0799999999999996e-4
chrX-075274775-GGTGTGTGTGTGTGTGTGTGT-GGTGT	chrX	75274775	GGTGTGTGTGTGTGTGTGTGT	GGTGT	6151055.97	PASS	0	none	5.2999999999999994e-5	0	124	5.2999999999999994e-5
chrX-075274775-GGTGTGTGTGTGTGTGTGTGT-GGTGTGT	chrX	75274775	GGTGTGTGTGTGTGTGTGTGT	GGTGTGT	6151055.97	PASS	0	none	2.9400000000000004e-4	0	124	2.9400000000000004e-4
chrX-075274775-GGTGTGTGTGTGTGTGTGTGT-GGTGTGTGT	chrX	75274775	GGTGTGTGTGTGTGTGTGTGT	GGTGTGTGT	6151055.97	PASS	0	none	0.003854	0	124	0.003854
chrX-075274775-GGTGTGTGTGTGTGTGTGTGT-GGTGTGTGTGT	chrX	75274775	GGTGTGTGTGTGTGTGTGTGT	GGTGTGTGTGT	6151055.97	PASS	0	none	0.031754	6	124	0.031754
chrX-075274775-GGTGTGTGTGTGTGTGTGTGT-GGTGTGTGTGTGT	chrX	75274775	GGTGTGTGTGTGTGTGTGTGT	GGTGTGTGTGTGT	6151055.97	PASS	0	none	0.173025	45	124	0.173025
chrX-075274775-GGTGTGTGTGTGTGTGTGTGT-GGTGTGTGTGTGTGT	chrX	75274775	GGTGTGTGTGTGTGTGTGTGT	GGTGTGTGTGTGTGT	6151055.97	PASS	0	none	0.3757319999999996	62	124	0.3757319999999996
chrX-075274775-GGTGTGTGTGTGTGTGTGTGT-GGTGTGTGTGTGTGTGT	chrX	75274775	GGTGTGTGTGTGTGTGTGTGT	GGTGTGTGTGTGTGTGT	6151055.97	PASS	0	none	0.04391900000000001	5	124	0.04391900000000001
chrX-075274775-GGTGTGTGTGTGTGTGTGTGT-GGTGTGTGTGTGTGTGTGT	chrX	75274775	GGTGTGTGTGTGTGTGTGTGT	GGTGTGTGTGTGTGTGTGT	6151055.97	PASS	0	none	0.04893500000000001	2	124	0.04893500000000001
chrX-075274775-GGTGTGTGTGTGTGTGTGTGT-GGTGTGTGTGTGTGTGTGTGTGT	chrX	75274775	GGTGTGTGTGTGTGTGTGTGT	GGTGTGTGTGTGTGTGTGTGTGT	6151055.97	PASS	0	none	0.00875299999999999	0	124	0.00875299999999999
chrX-075274775-GGTGTGTGTGTGTGTGTGTGT-GGTGTGTGTGTGTGTGTGTGTGTGT	chrX	75274775	GGTGTGTGTGTGTGTGTGTGT	GGTGTGTGTGTGTGTGTGTGTGTGT	6151055.97	PASS	0	none	0.006136	0	124	0.006136
chrX-075274775-GGTGTGTGTGTGTGTGTGTGT-GGTGTGTGTGTGTGTGTGTGTGTGTGT	chrX	75274775	GGTGTGTGTGTGTGTGTGTGT	GGTGTGTGTGTGTGTGTGTGTGTGTGT	6151055.97	PASS	0	none	0.00174299999999999	0	124	0.00174299999999999
chrX-075274775-GGTGTGTGTGTGTGTGTGTGT-GGTGTGTGTGTGTGTGTGTGTGTGTGTGT	chrX	75274775	GGTGTGTGTGTGTGTGTGTGT	GGTGTGTGTGTGTGTGTGTGTGTGTGTGT	6151055.97	PASS	0	none	4.270000000000005e-4	0	124	4.270000000000005e-4
chrX-075274775-GGTGTGTGTGTGTGTGTGTGT-GGTGTGTGTGTGTGTGTGTGTGTGTGTGTGT	chrX	75274775	GGTGTGTGTGTGTGTGTGTGT	GGTGTGTGTGTGTGTGTGTGTGTGTGTGTGT	6151055.97	PASS	0	none	2.5100000000000014e-4	0	124	2.5100000000000014e-4
chrX-075274775-GGTGTGTGTGTGTGTGTGTGT-GGTGTGTGTGTGTGTGTGTGTGTGTGTGTGTGT	chrX	75274775	GGTGTGTGTGTGTGTGTGTGT	GGTGTGTGTGTGTGTGTGTGTGTGTGTGTGTGT	6151055.97	PASS	0	none	1.6699999999999994e-4	0	124	1.6699999999999994e-4
chrX-075274775-GGTGTGTGTGTGTGTGTGTGT-GGTGTGTGTGTGTGTGTGTGTGTGTGTGTGTGTGT	chrX	75274775	GGTGTGTGTGTGTGTGTGTGT	GGTGTGTGTGTGTGTGTGTGTGTGTGTGTGTGTGT	6151055.97	PASS	0	none	1.0799999999999996e-4	0	124	1.0799999999999996e-4
chrX-075274775-GGTGTGTGTGTGTGTGTGTGT-GGTGTGTGTGTGTGTGTGTGTGTGTGTGTGTGTGTGT	chrX	75274775	GGTGTGTGTGTGTGTGTGTGT	GGTGTGTGTGTGTGTGTGTGTGTGTGTGTGTGTGTGT	6151055.97	PASS	0	none	2.2000000000000003e-5	0	124	2.2000000000000003e-5
chrX-075274775-GGTGTGTGTGTGTGTGTGTGT-GGTGTGTGTGTGTGTGTGTGTGTGTGTGTGTGTGTGTGT	chrX	75274775	GGTGTGTGTGTGTGTGTGTGT	GGTGTGTGTGTGTGTGTGTGTGTGTGTGTGTGTGTGTGT	6151055.97	PASS	0	none	0	0	124	1e-6
chrX-075274775-GGTGTGTGTGTGTGTGTGTGT-GGTGTGTGTGTGTGTGTGTGTGTGTGTGTGTGTGTGTGTGTGT	chrX	75274775	GGTGTGTGTGTGTGTGTGTGT	GGTGTGTGTGTGTGTGTGTGTGTGTGTGTGTGTGTGTGTGTGT	6151055.97	PASS	0	none	9e-6	0	124	9e-6
chrX-075274776-GT-*	chrX	75274776	GT	*	4197.97	PASS	0	none	0.6574660000000002	118	122	0.6574660000000002
chrX-075274776-GT-G	chrX	75274776	GT	G	4197.97	PASS	0.10031	sas	6.330000000000003e-4	0	122	0.10031
chrX-075274777-T-*	chrX	75274777	T	*	10477	PASS	0	none	0.6576830000000002	118	122	0.6576830000000002
chrX-075274777-T-G	chrX	75274777	T	G	10477	PASS	0.06835	afr	6.800000000000003e-4	0	122	0.06835
chrX-075274778-GTGTGT-*	chrX	75274778	GTGTGT	*	3046.97	PASS	0	none	0.6331070000000005	117	122	0.6331070000000005
chrX-075274778-GTGTGT-G	chrX	75274778	GTGTGT	G	3046.97	PASS	0.019501	sas	9e-6	0	122	0.019501
chrX-075274778-GTGTGT-GGTGT	chrX	75274778	GTGTGT	GGTGT	3046.97	PASS	0	none	5.640000000000005e-4	0	122	5.640000000000005e-4
chrX-075274876-G-A	chrX	75274876	G	A	267266	PASS	0.056354	mid	0.03407000000000002	6	128	0.056354
chrX-075297750-C-A	chrX	75297750	C	A	839772	PASS	0	none	0	0	128	1e-6
chrX-075297750-C-T	chrX	75297750	C	T	839772	PASS	0.11126	amr	0.07895900000000002	5	128	0.11126
chrX-075300004-T-C	chrX	75300004	T	C	448262	PASS	0.13419	afr	0.03755800000000001	6	130	0.13419
chrX-075301148-C-T	chrX	75301148	C	T	73821	PASS	0.021954	nfe	0.01201399999999999	9	116	0.021954
chrX-075303532-A-G	chrX	75303532	A	G	13977725	PASS	0.97828	eas	0.9096530000000004	128	134	0.97828
chrX-075303532-A-T	chrX	75303532	A	T	13977725	PASS	0	none	9e-6	0	134	9e-6
chrX-075303891-T-G	chrX	75303891	T	G	144628	PASS	0.078971	nfe	0.04069000000000002	0	0	0.078971
chrX-075304036-G-A	chrX	75304036	G	A	582010	PASS	0.92037	nfe	0.285267	0	0	0.92037
chrX-075326788-G-A	chrX	75326788	G	A	11992367	PASS	0.97722	eas	0.9065100000000004	128	134	0.97722
chrX-075326858-AT-*	chrX	75326858	AT	*	13218892.97	PASS	0	none	0	0	134	1e-6
chrX-075326858-AT-A	chrX	75326858	AT	A	13218892.97	PASS	0.82413	nfe	0.7129170000000001	105	134	0.82413
chrX-075327767-C-A	chrX	75327767	C	A	4675640	PASS	0.90328	eas	0.193148	23	134	0.90328
chrX-075327843-GTCC-G	chrX	75327843	GTCC	G	44336.97	VQSRTrancheINDEL95.00to96.00	0.0013903	amr	0.01280599999999999	2	134	0.01280599999999999
chrX-075327843-GTCC-GTCCTCC	chrX	75327843	GTCC	GTCCTCC	44336.97	VQSRTrancheINDEL95.00to96.00	0	none	0	0	134	1e-6
chrX-075370301-G-C	chrX	75370301	G	C	15776	PASS	0	none	0.01218499999999998	0	0	0.01218499999999998
chrX-075370345-G-A	chrX	75370345	G	A	13284	PASS	0.17768	nfe	0.01002199999999999	0	0	0.17768
chrX-075370423-G-T	chrX	75370423	G	T	23612	PASS	0.27256	nfe	0.01729200000000001	0	0	0.27256
chrX-075370523-CTTTTTTTTTTTTTT-C	chrX	75370523	CTTTTTTTTTTTTTT	C	18981.97	PASS	0	none	9e-6	0	0	9e-6
chrX-075370523-CTTTTTTTTTTTTTT-CT	chrX	75370523	CTTTTTTTTTTTTTT	CT	18981.97	PASS	0	none	1.0699999999999996e-4	0	0	1.0699999999999996e-4
chrX-075370523-CTTTTTTTTTTTTTT-CTT	chrX	75370523	CTTTTTTTTTTTTTT	CTT	18981.97	PASS	0	none	6.310000000000003e-4	0	0	6.310000000000003e-4
chrX-075370523-CTTTTTTTTTTTTTT-CTTT	chrX	75370523	CTTTTTTTTTTTTTT	CTTT	18981.97	PASS	0	none	0.00151599999999999	0	0	0.00151599999999999
chrX-075370523-CTTTTTTTTTTTTTT-CTTTT	chrX	75370523	CTTTTTTTTTTTTTT	CTTTT	18981.97	PASS	0	none	0.005013	0	0	0.005013
chrX-075370523-CTTTTTTTTTTTTTT-CTTTTT	chrX	75370523	CTTTTTTTTTTTTTT	CTTTTT	18981.97	PASS	0	none	0.00154099999999999	0	0	0.00154099999999999
chrX-075370523-CTTTTTTTTTTTTTT-CTTTTTT	chrX	75370523	CTTTTTTTTTTTTTT	CTTTTTT	18981.97	PASS	0	none	9e-6	0	0	9e-6
chrX-075370523-CTTTTTTTTTTTTTT-CTTTTTTTTTTTTTTT	chrX	75370523	CTTTTTTTTTTTTTT	CTTTTTTTTTTTTTTT	18981.97	PASS	0	none	9e-6	0	0	9e-6
chrX-075370523-CTTTTTTTTTTTTTT-CTTTTTTTTTTTTTTTT	chrX	75370523	CTTTTTTTTTTTTTT	CTTTTTTTTTTTTTTTT	18981.97	PASS	0	none	9e-6	0	0	9e-6
chrX-075379068-G-A	chrX	75379068	G	A	9354351	PASS	0.82802	nfe	0.7030600000000006	104	134	0.82802
chrX-075384580-CAAGTT-C	chrX	75384580	CAAGTT	C	88782.97	VQSRTrancheINDEL95.00to96.00	0.0032866	nfe	0.00181699999999999	2	134	0.0032866
chrX-075384590-G-A	chrX	75384590	G	A	9667	VQSRTrancheSNP99.80to99.90	1.1474e-4	nfe	1.6699999999999994e-4	1	134	1.6699999999999994e-4
chrX-075384669-C-T	chrX	75384669	C	T	709484	PASS	0.074901	sas	0.019835	1	134	0.074901
chrX-075384865-TAA-*	chrX	75384865	TAA	*	17898	VQSRTrancheINDEL95.00to96.00	0	none	2.2000000000000003e-5	0	128	2.2000000000000003e-5
chrX-075384865-TAA-CAA	chrX	75384865	TAA	CAA	17898	VQSRTrancheINDEL95.00to96.00	0	none	9e-6	0	128	9e-6
chrX-075384865-TAA-T	chrX	75384865	TAA	T	17898	VQSRTrancheINDEL95.00to96.00	0	none	0	0	128	1e-6
chrX-075384865-TAA-TA	chrX	75384865	TAA	TA	17898	VQSRTrancheINDEL95.00to96.00	0	none	0.00885799999999999	1	128	0.00885799999999999
chrX-075384865-TAA-TAAA	chrX	75384865	TAA	TAAA	17898	VQSRTrancheINDEL95.00to96.00	0	none	0.00815599999999999	1	128	0.00815599999999999
chrX-075384865-TAA-TAAAA	chrX	75384865	TAA	TAAAA	17898	VQSRTrancheINDEL95.00to96.00	0	none	7.099999999999998e-5	0	128	7.099999999999998e-5
chrX-075384865-TAA-TAAAAA	chrX	75384865	TAA	TAAAAA	17898	VQSRTrancheINDEL95.00to96.00	0	none	0	0	128	1e-6
chrX-075384865-TAA-TAAAAAAAAA	chrX	75384865	TAA	TAAAAAAAAA	17898	VQSRTrancheINDEL95.00to96.00	0	none	5.2999999999999994e-5	0	128	5.2999999999999994e-5
chrX-075384865-TAA-TAAAAAAAAAAA	chrX	75384865	TAA	TAAAAAAAAAAA	17898	VQSRTrancheINDEL95.00to96.00	0	none	0	0	128	1e-6
chrX-075384876-A-T	chrX	75384876	A	T	110161	PASS	0.010386	nfe	0.007094	1	132	0.010386
chrX-075428981-T-A	chrX	75428981	T	A	2677215	PASS	0.90036	eas	0.193493	23	128	0.90036
chrX-075429200-TAA-*	chrX	75429200	TAA	*	14596	VQSRTrancheINDEL95.00to96.00	0	none	0	0	128	1e-6
chrX-075429200-TAA-AAA	chrX	75429200	TAA	AAA	14596	VQSRTrancheINDEL95.00to96.00	0	none	9e-6	0	128	9e-6
chrX-075429200-TAA-T	chrX	75429200	TAA	T	14596	VQSRTrancheINDEL95.00to96.00	0	none	0	0	128	1e-6
chrX-075429200-TAA-TA	chrX	75429200	TAA	TA	14596	VQSRTrancheINDEL95.00to96.00	0	none	0.005287	0	128	0.005287
chrX-075429200-TAA-TAAA	chrX	75429200	TAA	TAAA	14596	VQSRTrancheINDEL95.00to96.00	0	none	0.00940499999999999	1	128	0.00940499999999999
chrX-075429200-TAA-TAAAA	chrX	75429200	TAA	TAAAA	14596	VQSRTrancheINDEL95.00to96.00	0	none	9e-6	0	128	9e-6
chrX-075429307-G-T	chrX	75429307	G	T	254	PASS	1.825e-5	nfe	0	1	120	1.825e-5
chrX-075431524-TAAA-AAAA	chrX	75431524	TAAA	AAAA	495784	ExcessHet	0	none	6.800000000000003e-4	0	102	6.800000000000003e-4
chrX-075431524-TAAA-T	chrX	75431524	TAAA	T	495784	ExcessHet	0	none	0	0	102	1e-6
chrX-075431524-TAAA-TA	chrX	75431524	TAAA	TA	495784	ExcessHet	0	none	0.00181599999999999	0	102	0.00181599999999999
chrX-075431524-TAAA-TAA	chrX	75431524	TAAA	TAA	495784	ExcessHet	0	none	0.16853500000000002	16	102	0.16853500000000002
chrX-075431524-TAAA-TAAAA	chrX	75431524	TAAA	TAAAA	495784	ExcessHet	0	none	0.098633	11	102	0.098633
chrX-075431524-TAAA-TAAAAA	chrX	75431524	TAAA	TAAAAA	495784	ExcessHet	0	none	0.00169199999999999	0	102	0.00169199999999999
chrX-075431524-TAAA-TAAAAAA	chrX	75431524	TAAA	TAAAAAA	495784	ExcessHet	0	none	2.2000000000000003e-5	0	102	2.2000000000000003e-5
chrX-075450587-G-T	chrX	75450587	G	T	408185	PASS	0.04917	nfe	0.03612900000000001	1	112	0.04917
chrX-075450946-G-A	chrX	75450946	G	A	3449	PASS	1.2962e-4	nfe	5.2999999999999994e-5	2	134	1.2962e-4
chrX-075450952-A-G	chrX	75450952	A	G	25412	PASS	0.022478	afr	0.00127799999999999	2	134	0.022478
chrX-075478838-T-C	chrX	75478838	T	C	977	PASS	3.45e-6	nfe	0	2	134	3.45e-6
chrX-075478992-TAA-AAA	chrX	75478992	TAA	AAA	123772	PASS	0	none	0.00156999999999999	0	122	0.00156999999999999
chrX-075478992-TAA-T	chrX	75478992	TAA	T	123772	PASS	0	none	1.6699999999999994e-4	0	122	1.6699999999999994e-4
chrX-075478992-TAA-TA	chrX	75478992	TAA	TA	123772	PASS	0	none	0.02496000000000002	1	122	0.02496000000000002
chrX-075478992-TAA-TAAA	chrX	75478992	TAA	TAAA	123772	PASS	0	none	0.02909600000000002	1	122	0.02909600000000002
chrX-075478992-TAA-TAAAA	chrX	75478992	TAA	TAAAA	123772	PASS	0	none	3.820000000000003e-4	0	122	3.820000000000003e-4
chrX-075478992-TAA-TAAAAA	chrX	75478992	TAA	TAAAAA	123772	PASS	0	none	0	0	122	1e-6
chrX-075478992-TAA-TAAAAAAAAAAA	chrX	75478992	TAA	TAAAAAAAAAAA	123772	PASS	0	none	7.099999999999998e-5	0	122	7.099999999999998e-5
chrX-075505717-T-C	chrX	75505717	T	C	531322	PASS	0	none	0	0	132	1e-6
chrX-075505717-T-G	chrX	75505717	T	G	531322	PASS	0.24409	afr	0.05386	6	132	0.24409
chrX-075505870-GAGAC-G	chrX	75505870	GAGAC	G	4019.97	PASS	3.728e-5	sas	0.002265	1	134	0.002265
chrX-075505870-GAGAC-GAGACAGAC	chrX	75505870	GAGAC	GAGACAGAC	4019.97	PASS	0	none	9e-6	0	134	9e-6
chrX-075505872-G-*	chrX	75505872	G	*	1126	PASS	0	none	0.002264	1	132	0.002264
chrX-075505872-G-A	chrX	75505872	G	A	1126	PASS	4.4e-7	nfe	9e-6	0	132	9e-6
chrX-075505873-A-*	chrX	75505873	A	*	36	PASS	0	none	0.002264	1	132	0.002264
chrX-075505873-A-T	chrX	75505873	A	T	36	PASS	0	none	0	0	132	1e-6
chrX-075505896-TGAGAGA-*	chrX	75505896	TGAGAGA	*	326307.97	ExcessHet	0	none	2.2000000000000003e-5	0	130	2.2000000000000003e-5
chrX-075505896-TGAGAGA-T	chrX	75505896	TGAGAGA	T	326307.97	ExcessHet	4.9e-7	nfe	8.9e-5	0	130	8.9e-5
chrX-075505896-TGAGAGA-TAGAGA	chrX	75505896	TGAGAGA	TAGAGA	326307.97	ExcessHet	0	none	0	0	130	1e-6
chrX-075505896-TGAGAGA-TGA	chrX	75505896	TGAGAGA	TGA	326307.97	ExcessHet	0	none	0.007561	1	130	0.007561
chrX-075505896-TGAGAGA-TGAGA	chrX	75505896	TGAGAGA	TGAGA	326307.97	ExcessHet	0	none	0.107206	17	130	0.107206
chrX-075505896-TGAGAGA-TGAGAGAGA	chrX	75505896	TGAGAGA	TGAGAGAGA	326307.97	ExcessHet	0	none	0.00181699999999999	0	130	0.00181699999999999
chrX-075505896-TGAGAGA-TGAGAGAGAGA	chrX	75505896	TGAGAGA	TGAGAGAGAGA	326307.97	ExcessHet	0	none	0	0	130	1e-6
chrX-075505897-G-*	chrX	75505897	G	*	1275	PASS	0	none	0.115636	18	106	0.115636
chrX-075505897-G-A	chrX	75505897	G	A	1275	PASS	1.5661e-4	afr	2.2000000000000003e-5	0	106	1.5661e-4
chrX-075505898-AG-*	chrX	75505898	AG	*	45.97	VQSRTrancheINDEL95.00to96.00	0	none	0.115609	18	104	0.115609
chrX-075505898-AG-A	chrX	75505898	AG	A	45.97	VQSRTrancheINDEL95.00to96.00	0	none	0	0	104	1e-6
chrX-075523172-G-A	chrX	75523172	G	A	646353	PASS	0.20299	afr	0.04685800000000001	6	128	0.20299
chrX-075523359-C-G	chrX	75523359	C	G	2534057	PASS	0.805	nfe	0.5853250000000004	34	44	0.805
chrX-075523489-C-A	chrX	75523489	C	A	395339	PASS	0.83978	eas	0.111341	0	0	0.83978
chrX-075523489-C-CA	chrX	75523489	C	CA	395339	PASS	0	none	0	0	0	1e-6
chrX-075523496-TACACACACACACAC-*	chrX	75523496	TACACACACACACAC	*	182931	PASS	0	none	0	0	0	1e-6
chrX-075523496-TACACACACACACAC-CACACACACACACAC	chrX	75523496	TACACACACACACAC	CACACACACACACAC	182931	PASS	0	none	2.2000000000000003e-5	0	0	2.2000000000000003e-5
chrX-075523496-TACACACACACACAC-T	chrX	75523496	TACACACACACACAC	T	182931	PASS	0	none	3.6999999999999985e-5	0	0	3.6999999999999985e-5
chrX-075523496-TACACACACACACAC-TAC	chrX	75523496	TACACACACACACAC	TAC	182931	PASS	0	none	3.3700000000000044e-4	0	0	3.3700000000000044e-4
chrX-075523496-TACACACACACACAC-TACAC	chrX	75523496	TACACACACACACAC	TACAC	182931	PASS	0	none	0.00136999999999999	0	0	0.00136999999999999
chrX-075523496-TACACACACACACAC-TACACAC	chrX	75523496	TACACACACACACAC	TACACAC	182931	PASS	0	none	0.0051919999999999996	0	0	0.0051919999999999996
chrX-075523496-TACACACACACACAC-TACACACAC	chrX	75523496	TACACACACACACAC	TACACACAC	182931	PASS	0	none	0.01155899999999998	0	0	0.01155899999999998
chrX-075523496-TACACACACACACAC-TACACACACAC	chrX	75523496	TACACACACACACAC	TACACACACAC	182931	PASS	0	none	0.028656	0	0	0.028656
chrX-075523496-TACACACACACACAC-TACACACACACAC	chrX	75523496	TACACACACACACAC	TACACACACACAC	182931	PASS	0	none	0.030032	0	0	0.030032
chrX-075523496-TACACACACACACAC-TACACACACACACACAC	chrX	75523496	TACACACACACACAC	TACACACACACACACAC	182931	PASS	0	none	0.003815	0	0	0.003815
chrX-075523496-TACACACACACACAC-TACACACACACACACACAC	chrX	75523496	TACACACACACACAC	TACACACACACACACACAC	182931	PASS	0	none	4.260000000000005e-4	0	0	4.260000000000005e-4
chrX-075523496-TACACACACACACAC-TACACACACACACACACACAC	chrX	75523496	TACACACACACACAC	TACACACACACACACACACAC	182931	PASS	0	none	3.810000000000003e-4	0	0	3.810000000000003e-4
chrX-075523496-TACACACACACACAC-TACACACACACACACACACACAC	chrX	75523496	TACACACACACACAC	TACACACACACACACACACACAC	182931	PASS	0	none	2.500000000000001e-4	0	0	2.500000000000001e-4
chrX-075523496-TACACACACACACAC-TACACACACACACACACACACACAC	chrX	75523496	TACACACACACACAC	TACACACACACACACACACACACAC	182931	PASS	0	none	9e-6	0	0	9e-6
chrX-075523496-TACACACACACACAC-TACACACACACACACACACACACACAC	chrX	75523496	TACACACACACACAC	TACACACACACACACACACACACACAC	182931	PASS	0	none	9e-6	0	0	9e-6
chrX-075523496-TACACACACACACAC-TACACACACACACACACACACACACACAC	chrX	75523496	TACACACACACACAC	TACACACACACACACACACACACACACAC	182931	PASS	0	none	9e-6	0	0	9e-6
chrX-075523497-AC-*	chrX	75523497	AC	*	140.97	PASS	0	none	0.07897900000000001	0	0	0.07897900000000001
chrX-075523497-AC-A	chrX	75523497	AC	A	140.97	PASS	0	none	3.6999999999999985e-5	0	0	3.6999999999999985e-5
chrX-075582543-C-G	chrX	75582543	C	G	109	PASS	0	none	9e-6	0	0	9e-6
chrX-075582643-A-C	chrX	75582643	A	C	445933	PASS	0	none	0	0	4	1e-6
chrX-075582643-A-G	chrX	75582643	A	G	445933	PASS	0.8479	eas	0.153811	1	4	0.8479
chrX-075582719-G-A	chrX	75582719	G	A	178122	PASS	0.056607	sas	0.04254200000000002	2	40	0.056607
chrX-075582732-C-A	chrX	75582732	C	A	720274	PASS	0.87888	eas	0.165404	5	52	0.87888
chrX-075582937-TAATC-AAATC	chrX	75582937	TAATC	AAATC	15771	PASS	0	none	0.00209	1	130	0.00209
chrX-075582937-TAATC-T	chrX	75582937	TAATC	T	15771	PASS	1.523e-5	eas	3.6999999999999985e-5	0	130	3.6999999999999985e-5
chrX-075583720-T-A	chrX	75583720	T	A	5416603	PASS	0.90444	eas	0.19727200000000003	23	134	0.90444
chrX-075584063-T-C	chrX	75584063	T	C	2034456	PASS	0.2274	afr	0.05121800000000001	6	134	0.2274
chrX-075585492-G-A	chrX	75585492	G	A	192	PASS	2.6066e-4	nfe	2.2000000000000003e-5	0	0	2.6066e-4
chrX-075740769-G-A	chrX	75740769	G	A	1842	PASS	6.024e-4	mid	2.2000000000000003e-5	2	132	6.024e-4
chrX-075742002-A-G	chrX	75742002	A	G	7953574	PASS	0.89929	eas	0.189105	23	134	0.89929
chrX-075742133-G-A	chrX	75742133	G	A	26186619	PASS	0.83346	nfe	0.7031680000000006	104	134	0.83346
chrX-075742910-G-A	chrX	75742910	G	A	102348	PASS	0.0053063	nfe	0.003068	2	134	0.0053063
chrX-075744380-T-C	chrX	75744380	T	C	38841753	PASS	0.99795	nfe	0.9656350000000008	134	134	0.99795
chrX-075745471-C-T	chrX	75745471	C	T	265320	PASS	0.0091084	nfe	0.005828	2	134	0.0091084
chrX-075746171-A-G	chrX	75746171	A	G	1335	PASS	0	none	0	2	134	1e-6
chrX-075784341-C-T	chrX	75784341	C	T	429656	PASS	0.007531	nfe	0.005905	1	134	0.007531
chrX-075784694-C-A	chrX	75784694	C	A	4325605	PASS	0.89504	eas	0.07618500000000002	1	134	0.89504
chrX-075884726-T-A	chrX	75884726	T	A	114	PASS	3.0181e-4	afr	0	1	98	3.0181e-4
chrX-075884782-C-T	chrX	75884782	C	T	23948	PASS	0.0038383	nfe	0.00149499999999999	0	70	0.0038383
chrX-076030203-T-C	chrX	76030203	T	C	13059646	PASS	0.63877	mid	0.541538	85	134	0.63877
chrX-076030321-A-G	chrX	76030321	A	G	14400599	PASS	0.8386	afr	0.7217600000000003	109	132	0.8386
chrX-076173221-CTT-C	chrX	76173221	CTT	C	74452	ExcessHet	1.18e-6	nfe	8.9e-5	0	126	8.9e-5
chrX-076173221-CTT-CT	chrX	76173221	CTT	CT	74452	ExcessHet	0	none	0.023215	1	126	0.023215
chrX-076173221-CTT-CTTT	chrX	76173221	CTT	CTTT	74452	ExcessHet	0	none	0.04626900000000002	3	126	0.04626900000000002
chrX-076173221-CTT-CTTTT	chrX	76173221	CTT	CTTTT	74452	ExcessHet	0	none	1.0799999999999996e-4	0	126	1.0799999999999996e-4
chrX-076173221-CTT-GTT	chrX	76173221	CTT	GTT	74452	ExcessHet	0	none	0	0	126	1e-6
chrX-076173469-C-T	chrX	76173469	C	T	1196004	PASS	0.19115	afr	0.133161	27	130	0.19115
chrX-076174878-A-G	chrX	76174878	A	G	332405	PASS	0.026261	eas	0.01487999999999999	2	132	0.026261
chrX-076175337-T-C	chrX	76175337	T	C	19156351	PASS	0.97282	nfe	0.9075670000000003	130	134	0.97282
chrX-076175352-C-T	chrX	76175352	C	T	15389198	PASS	0.81127	nfe	0.6975630000000004	100	134	0.81127
chrX-076175669-C-T	chrX	76175669	C	T	19375	PASS	0.0034098	nfe	0.00130199999999999	2	130	0.0034098
chrX-076175674-GT-G	chrX	76175674	GT	G	104823.97	PASS	5.3e-7	nfe	0	0	130	1e-6
chrX-076175674-GT-GTT	chrX	76175674	GT	GTT	104823.97	PASS	0	none	0.01010999999999999	1	130	0.01010999999999999
chrX-076177130-C-T	chrX	76177130	C	T	726881	PASS	0.52111	afr	0.068707	3	132	0.52111
chrX-076334766-T-C	chrX	76334766	T	C	2065491	PASS	0.15785	nfe	0.137265	27	134	0.15785
chrX-076334953-G-A	chrX	76334953	G	A	4778639	PASS	0.13159	nfe	0.13753400000000002	27	134	0.13753400000000002
chrX-076335272-C-T	chrX	76335272	C	T	58303	PASS	0.0064682	nfe	0.00317	2	134	0.0064682
chrX-076335288-G-A	chrX	76335288	G	A	1264792	PASS	0.56149	afr	0.071603	3	134	0.56149
chrX-076335411-C-T	chrX	76335411	C	T	15636790	PASS	0.97154	nfe	0.8928280000000005	130	134	0.97154
chrX-076335557-A-C	chrX	76335557	A	C	18369880	PASS	0.97311	nfe	0.9121460000000006	130	134	0.97311
chrX-076335622-T-G	chrX	76335622	T	G	21372501	PASS	0.97669	nfe	0.9125800000000006	130	134	0.97669
chrX-076335722-C-G	chrX	76335722	C	G	3494500	PASS	0.15066	nfe	0.14003600000000002	27	134	0.15066
chrX-076335812-C-A	chrX	76335812	C	A	2773869	PASS	0.22088	nfe	0.16162500000000002	31	134	0.22088
chrX-076428158-A-C	chrX	76428158	A	C	5655824	PASS	0.57621	afr	0.07192400000000002	3	134	0.57621
chrX-076428304-G-A	chrX	76428304	G	A	385160	PASS	0.010051	nfe	0.004161	4	134	0.010051
chrX-076428444-A-C	chrX	76428444	A	C	3830	VQSRTrancheSNP99.80to99.90	0	none	0.00132199999999999	1	16	0.00132199999999999
chrX-076428667-C-A	chrX	76428667	C	A	962051	PASS	0.016492	nfe	0.01180999999999999	1	134	0.016492
chrX-076428910-G-*	chrX	76428910	G	*	294368	PASS	0	none	2.5100000000000014e-4	0	134	2.5100000000000014e-4
chrX-076428910-G-A	chrX	76428910	G	A	294368	PASS	0.0042529	nfe	0.002565	2	134	0.0042529
chrX-076428947-G-*	chrX	76428947	G	*	7291005	PASS	0	none	1.47e-4	0	120	1.47e-4
chrX-076428947-G-C	chrX	76428947	G	C	7291005	PASS	0.5796	afr	0.07176300000000002	3	120	0.5796
chrX-076430876-TG-GG	chrX	76430876	TG	GG	81665	VQSRTrancheINDEL99.50to99.90	0	none	0.04846700000000002	0	12	0.04846700000000002
chrX-076430876-TG-T	chrX	76430876	TG	T	81665	VQSRTrancheINDEL99.50to99.90	0	none	0	0	12	1e-6
chrX-076430882-T-G	chrX	76430882	T	G	4952	VQSRTrancheSNP99.90to99.95	0.0071342	eas	0.00812899999999999	0	4	0.00812899999999999
chrX-076430885-G-A	chrX	76430885	G	A	6374	VQSRTrancheSNP99.90to99.95	0	none	0	0	6	1e-6
chrX-076430885-G-C	chrX	76430885	G	C	6374	VQSRTrancheSNP99.90to99.95	0.0012162	nfe	0.002182	0	6	0.002182
chrX-076430885-G-T	chrX	76430885	G	T	6374	VQSRTrancheSNP99.90to99.95	0.0044017	amr	0.006065	0	6	0.006065
chrX-076430886-T-A	chrX	76430886	T	A	4341	VQSRTrancheSNP99.80to99.90	0.0036172	eas	0.005809	0	12	0.005809
chrX-076430886-T-C	chrX	76430886	T	C	4341	VQSRTrancheSNP99.80to99.90	3.42e-6	nfe	7.010000000000006e-4	0	12	7.010000000000006e-4
chrX-076430886-T-G	chrX	76430886	T	G	4341	VQSRTrancheSNP99.80to99.90	0	none	2.2000000000000003e-5	0	12	2.2000000000000003e-5
chrX-076430890-T-G	chrX	76430890	T	G	2080	VQSRTrancheSNP99.80to99.90	2.6832e-4	nfe	0.004533	0	48	0.004533
chrX-076430895-T-G	chrX	76430895	T	G	216	VQSRTrancheSNP99.80to99.90	2.86e-6	nfe	5.41e-4	0	100	5.41e-4
chrX-076431158-C-T	chrX	76431158	C	T	326	PASS	0	none	2.2000000000000003e-5	0	40	2.2000000000000003e-5
chrX-077066859-A-G	chrX	77066859	A	G	55592	PASS	0.52169	nfe	0.03941600000000001	0	0	0.52169
chrX-077447427-C-A	chrX	77447427	C	A	570827	PASS	0.3013	afr	0.08083100000000001	0	4	0.3013
chrX-077447842-A-G	chrX	77447842	A	G	18013706	PASS	0.98791	nfe	0.40567699999999945	134	134	0.98791
chrX-077447957-G-A	chrX	77447957	G	A	936	VQSRTrancheSNP99.70to99.80	0	none	0	1	134	1e-6
chrX-077448031-C-T	chrX	77448031	C	T	2148635	PASS	0.29561	afr	0.096249	30	134	0.29561
chrX-077448055-G-C	chrX	77448055	G	C	402476	PASS	0.073621	nfe	0.01936000000000001	11	134	0.073621
chrX-077454053-G-A	chrX	77454053	G	A	381336	PASS	0.035539	nfe	0.02265800000000002	2	124	0.035539
chrX-077454272-GTTTTTTTTTTTTTTTTTTTTT-*	chrX	77454272	GTTTTTTTTTTTTTTTTTTTTT	*	1130363	PASS	0	none	0	0	4	1e-6
chrX-077454272-GTTTTTTTTTTTTTTTTTTTTT-G	chrX	77454272	GTTTTTTTTTTTTTTTTTTTTT	G	1130363	PASS	0.0017109	afr	2.2000000000000003e-5	0	4	0.0017109
chrX-077454272-GTTTTTTTTTTTTTTTTTTTTT-GGTTTTTTTTTTTTTTTTTTTTTT	chrX	77454272	GTTTTTTTTTTTTTTTTTTTTT	GGTTTTTTTTTTTTTTTTTTTTTT	1130363	PASS	0	none	0	0	4	1e-6
chrX-077454272-GTTTTTTTTTTTTTTTTTTTTT-GTT	chrX	77454272	GTTTTTTTTTTTTTTTTTTTTT	GTT	1130363	PASS	0	none	0	0	4	1e-6
chrX-077454272-GTTTTTTTTTTTTTTTTTTTTT-GTTT	chrX	77454272	GTTTTTTTTTTTTTTTTTTTTT	GTTT	1130363	PASS	0	none	0	0	4	1e-6
chrX-077454272-GTTTTTTTTTTTTTTTTTTTTT-GTTTTTTTT	chrX	77454272	GTTTTTTTTTTTTTTTTTTTTT	GTTTTTTTT	1130363	PASS	0	none	1.27e-4	0	4	1.27e-4
chrX-077454272-GTTTTTTTTTTTTTTTTTTTTT-GTTTTTTTTT	chrX	77454272	GTTTTTTTTTTTTTTTTTTTTT	GTTTTTTTTT	1130363	PASS	0	none	0	0	4	1e-6
chrX-077454272-GTTTTTTTTTTTTTTTTTTTTT-GTTTTTTTTTT	chrX	77454272	GTTTTTTTTTTTTTTTTTTTTT	GTTTTTTTTTT	1130363	PASS	0	none	2.2000000000000003e-5	0	4	2.2000000000000003e-5
chrX-077454272-GTTTTTTTTTTTTTTTTTTTTT-GTTTTTTTTTTT	chrX	77454272	GTTTTTTTTTTTTTTTTTTTTT	GTTTTTTTTTTT	1130363	PASS	0	none	5.2999999999999994e-5	0	4	5.2999999999999994e-5
chrX-077454272-GTTTTTTTTTTTTTTTTTTTTT-GTTTTTTTTTTTT	chrX	77454272	GTTTTTTTTTTTTTTTTTTTTT	GTTTTTTTTTTTT	1130363	PASS	0	none	3.6999999999999985e-5	0	4	3.6999999999999985e-5
chrX-077454272-GTTTTTTTTTTTTTTTTTTTTT-GTTTTTTTTTTTTT	chrX	77454272	GTTTTTTTTTTTTTTTTTTTTT	GTTTTTTTTTTTTT	1130363	PASS	0	none	2.2000000000000003e-5	0	4	2.2000000000000003e-5
chrX-077454272-GTTTTTTTTTTTTTTTTTTTTT-GTTTTTTTTTTTTTT	chrX	77454272	GTTTTTTTTTTTTTTTTTTTTT	GTTTTTTTTTTTTTT	1130363	PASS	0	none	7.480000000000004e-4	0	4	7.480000000000004e-4
chrX-077454272-GTTTTTTTTTTTTTTTTTTTTT-GTTTTTTTTTTTTTTT	chrX	77454272	GTTTTTTTTTTTTTTTTTTTTT	GTTTTTTTTTTTTTTT	1130363	PASS	0	none	0.002257	0	4	0.002257
chrX-077454272-GTTTTTTTTTTTTTTTTTTTTT-GTTTTTTTTTTTTTTTT	chrX	77454272	GTTTTTTTTTTTTTTTTTTTTT	GTTTTTTTTTTTTTTTT	1130363	PASS	0	none	0.006039	0	4	0.006039
chrX-077454272-GTTTTTTTTTTTTTTTTTTTTT-GTTTTTTTTTTTTTTTTT	chrX	77454272	GTTTTTTTTTTTTTTTTTTTTT	GTTTTTTTTTTTTTTTTT	1130363	PASS	0	none	0.01467099999999999	0	4	0.01467099999999999
chrX-077454272-GTTTTTTTTTTTTTTTTTTTTT-GTTTTTTTTTTTTTTTTTT	chrX	77454272	GTTTTTTTTTTTTTTTTTTTTT	GTTTTTTTTTTTTTTTTTT	1130363	PASS	0	none	0.02501200000000002	0	4	0.02501200000000002
chrX-077454272-GTTTTTTTTTTTTTTTTTTTTT-GTTTTTTTTTTTTTTTTTTT	chrX	77454272	GTTTTTTTTTTTTTTTTTTTTT	GTTTTTTTTTTTTTTTTTTT	1130363	PASS	0	none	0.05644300000000002	0	4	0.05644300000000002
chrX-077454272-GTTTTTTTTTTTTTTTTTTTTT-GTTTTTTTTTTTTTTTTTTTT	chrX	77454272	GTTTTTTTTTTTTTTTTTTTTT	GTTTTTTTTTTTTTTTTTTTT	1130363	PASS	0	none	0.08203300000000001	0	4	0.08203300000000001
chrX-077454272-GTTTTTTTTTTTTTTTTTTTTT-GTTTTTTTTTTTTTTTTTTTTTT	chrX	77454272	GTTTTTTTTTTTTTTTTTTTTT	GTTTTTTTTTTTTTTTTTTTTTT	1130363	PASS	0	none	0.10731	1	4	0.10731
chrX-077454272-GTTTTTTTTTTTTTTTTTTTTT-GTTTTTTTTTTTTTTTTTTTTTTT	chrX	77454272	GTTTTTTTTTTTTTTTTTTTTT	GTTTTTTTTTTTTTTTTTTTTTTT	1130363	PASS	0	none	0.06430600000000002	0	4	0.06430600000000002
chrX-077454272-GTTTTTTTTTTTTTTTTTTTTT-GTTTTTTTTTTTTTTTTTTTTTTTT	chrX	77454272	GTTTTTTTTTTTTTTTTTTTTT	GTTTTTTTTTTTTTTTTTTTTTTTT	1130363	PASS	0	none	0.028368	0	4	0.028368
chrX-077454272-GTTTTTTTTTTTTTTTTTTTTT-GTTTTTTTTTTTTTTTTTTTTTTTTT	chrX	77454272	GTTTTTTTTTTTTTTTTTTTTT	GTTTTTTTTTTTTTTTTTTTTTTTTT	1130363	PASS	0	none	0.01315299999999998	0	4	0.01315299999999998
chrX-077454272-GTTTTTTTTTTTTTTTTTTTTT-GTTTTTTTTTTTTTTTTTTTTTTTTTT	chrX	77454272	GTTTTTTTTTTTTTTTTTTTTT	GTTTTTTTTTTTTTTTTTTTTTTTTTT	1130363	PASS	0	none	0.004349	0	4	0.004349
chrX-077454272-GTTTTTTTTTTTTTTTTTTTTT-GTTTTTTTTTTTTTTTTTTTTTTTTTTT	chrX	77454272	GTTTTTTTTTTTTTTTTTTTTT	GTTTTTTTTTTTTTTTTTTTTTTTTTTT	1130363	PASS	0	none	0.00136999999999999	0	4	0.00136999999999999
chrX-077454272-GTTTTTTTTTTTTTTTTTTTTT-GTTTTTTTTTTTTTTTTTTTTTTTTTTTT	chrX	77454272	GTTTTTTTTTTTTTTTTTTTTT	GTTTTTTTTTTTTTTTTTTTTTTTTTTTT	1130363	PASS	0	none	6.310000000000003e-4	0	4	6.310000000000003e-4
chrX-077454272-GTTTTTTTTTTTTTTTTTTTTT-GTTTTTTTTTTTTTTTTTTTTTTTTTTTTT	chrX	77454272	GTTTTTTTTTTTTTTTTTTTTT	GTTTTTTTTTTTTTTTTTTTTTTTTTTTTT	1130363	PASS	0	none	1.87e-4	0	4	1.87e-4
chrX-077454272-GTTTTTTTTTTTTTTTTTTTTT-GTTTTTTTTTTTTTTTTTTTTTTTTTTTTTT	chrX	77454272	GTTTTTTTTTTTTTTTTTTTTT	GTTTTTTTTTTTTTTTTTTTTTTTTTTTTTT	1130363	PASS	0	none	1.27e-4	0	4	1.27e-4
chrX-077454272-GTTTTTTTTTTTTTTTTTTTTT-GTTTTTTTTTTTTTTTTTTTTTTTTTTTTTTT	chrX	77454272	GTTTTTTTTTTTTTTTTTTTTT	GTTTTTTTTTTTTTTTTTTTTTTTTTTTTTTT	1130363	PASS	0	none	3.6999999999999985e-5	0	4	3.6999999999999985e-5
chrX-077454272-GTTTTTTTTTTTTTTTTTTTTT-GTTTTTTTTTTTTTTTTTTTTTTTTTTTTTTTT	chrX	77454272	GTTTTTTTTTTTTTTTTTTTTT	GTTTTTTTTTTTTTTTTTTTTTTTTTTTTTTTT	1130363	PASS	0	none	5.2999999999999994e-5	0	4	5.2999999999999994e-5
chrX-077454272-GTTTTTTTTTTTTTTTTTTTTT-GTTTTTTTTTTTTTTTTTTTTTTTTTTTTTTTTT	chrX	77454272	GTTTTTTTTTTTTTTTTTTTTT	GTTTTTTTTTTTTTTTTTTTTTTTTTTTTTTTTT	1130363	PASS	0	none	1.47e-4	0	4	1.47e-4
chrX-077454272-GTTTTTTTTTTTTTTTTTTTTT-GTTTTTTTTTTTTTTTTTTTTTTTTTTTTTTTTTT	chrX	77454272	GTTTTTTTTTTTTTTTTTTTTT	GTTTTTTTTTTTTTTTTTTTTTTTTTTTTTTTTTT	1130363	PASS	0	none	5.2999999999999994e-5	0	4	5.2999999999999994e-5
chrX-077454272-GTTTTTTTTTTTTTTTTTTTTT-GTTTTTTTTTTTTTTTTTTTTTTTTTTTTTTTTTTT	chrX	77454272	GTTTTTTTTTTTTTTTTTTTTT	GTTTTTTTTTTTTTTTTTTTTTTTTTTTTTTTTTTT	1130363	PASS	0	none	3.6999999999999985e-5	0	4	3.6999999999999985e-5
chrX-077454272-GTTTTTTTTTTTTTTTTTTTTT-GTTTTTTTTTTTTTTTTTTTTTTTTTTTTTTTTTTTT	chrX	77454272	GTTTTTTTTTTTTTTTTTTTTT	GTTTTTTTTTTTTTTTTTTTTTTTTTTTTTTTTTTTT	1130363	PASS	0	none	2.2000000000000003e-5	0	4	2.2000000000000003e-5
chrX-077454272-GTTTTTTTTTTTTTTTTTTTTT-GTTTTTTTTTTTTTTTTTTTTTTTTTTTTTTTTTTTTT	chrX	77454272	GTTTTTTTTTTTTTTTTTTTTT	GTTTTTTTTTTTTTTTTTTTTTTTTTTTTTTTTTTTTT	1130363	PASS	0	none	2.2000000000000003e-5	0	4	2.2000000000000003e-5
chrX-077454272-GTTTTTTTTTTTTTTTTTTTTT-GTTTTTTTTTTTTTTTTTTTTTTTTTTTTTTTTTTTTTTTTTTTTTT	chrX	77454272	GTTTTTTTTTTTTTTTTTTTTT	GTTTTTTTTTTTTTTTTTTTTTTTTTTTTTTTTTTTTTTTTTTTTTT	1130363	PASS	0	none	0	0	4	1e-6
chrX-077454272-GTTTTTTTTTTTTTTTTTTTTT-GTTTTTTTTTTTTTTTTTTTTTTTTTTTTTTTTTTTTTTTTTTTTTTTTTTTTTTT	chrX	77454272	GTTTTTTTTTTTTTTTTTTTTT	GTTTTTTTTTTTTTTTTTTTTTTTTTTTTTTTTTTTTTTTTTTTTTTTTTTTTTTT	1130363	PASS	0	none	9e-6	0	4	9e-6
chrX-077454272-GTTTTTTTTTTTTTTTTTTTTT-TTTTTTTTTTTTTTTTTTTTTT	chrX	77454272	GTTTTTTTTTTTTTTTTTTTTT	TTTTTTTTTTTTTTTTTTTTTT	1130363	PASS	0	none	6.550000000000003e-4	0	4	6.550000000000003e-4
chrX-077454276-T-*	chrX	77454276	T	*	247.97	PASS	0	none	0.025873	0	102	0.025873
chrX-077454276-T-TTTG	chrX	77454276	T	TTTG	247.97	PASS	1.1357e-4	afr	5.2999999999999994e-5	0	102	1.1357e-4
chrX-077454277-T-*	chrX	77454277	T	*	95.97	VQSRTrancheINDEL99.50to99.90	0	none	0.01041899999999999	0	116	0.01041899999999999
chrX-077454277-T-TTG	chrX	77454277	T	TTG	95.97	VQSRTrancheINDEL99.50to99.90	1.9339e-4	afr	9e-6	0	116	1.9339e-4
chrX-077456666-T-G	chrX	77456666	T	G	11552	VQSRTrancheSNP99.80to99.90	0.01977	eas	0.006075	5	66	0.01977
chrX-077456823-G-GC	chrX	77456823	G	GC	79342	PASS	0	none	0	0	34	1e-6
chrX-077456823-G-T	chrX	77456823	G	T	79342	PASS	0.034589	nfe	0.01717700000000001	1	34	0.034589
chrX-077508138-G-A	chrX	77508138	G	A	17497	PASS	0.019967	afr	9.160000000000004e-4	1	116	0.019967
chrX-077508201-TAAAAAAAAAA-*	chrX	77508201	TAAAAAAAAAA	*	797716	ExcessHet	0	none	0	0	108	1e-6
chrX-077508201-TAAAAAAAAAA-AAAAAAAAAAA	chrX	77508201	TAAAAAAAAAA	AAAAAAAAAAA	797716	ExcessHet	0	none	0.00110699999999999	0	108	0.00110699999999999
chrX-077508201-TAAAAAAAAAA-T	chrX	77508201	TAAAAAAAAAA	T	797716	ExcessHet	2.5173e-4	mid	4.270000000000005e-4	0	108	4.270000000000005e-4
chrX-077508201-TAAAAAAAAAA-TAAAAAAA	chrX	77508201	TAAAAAAAAAA	TAAAAAAA	797716	ExcessHet	0	none	5.2999999999999994e-5	0	108	5.2999999999999994e-5
chrX-077508201-TAAAAAAAAAA-TAAAAAAAA	chrX	77508201	TAAAAAAAAAA	TAAAAAAAA	797716	ExcessHet	0	none	0.01099099999999999	1	108	0.01099099999999999
chrX-077508201-TAAAAAAAAAA-TAAAAAAAAA	chrX	77508201	TAAAAAAAAAA	TAAAAAAAAA	797716	ExcessHet	0	none	0.24489	27	108	0.24489
chrX-077508201-TAAAAAAAAAA-TAAAAAAAAAAA	chrX	77508201	TAAAAAAAAAA	TAAAAAAAAAAA	797716	ExcessHet	0	none	0.107345	19	108	0.107345
chrX-077508201-TAAAAAAAAAA-TAAAAAAAAAAAA	chrX	77508201	TAAAAAAAAAA	TAAAAAAAAAAAA	797716	ExcessHet	0	none	0.00171699999999999	1	108	0.00171699999999999
chrX-077508201-TAAAAAAAAAA-TAAAAAAAAAAAAA	chrX	77508201	TAAAAAAAAAA	TAAAAAAAAAAAAA	797716	ExcessHet	0	none	0	0	108	1e-6
chrX-077508202-A-*	chrX	77508202	A	*	4608	PASS	0	none	0.25713899999999973	28	76	0.25713899999999973
chrX-077508202-A-T	chrX	77508202	A	T	4608	PASS	0.0035637	sas	2.2999999999999995e-4	0	76	0.0035637
chrX-077508203-A-*	chrX	77508203	A	*	181	PASS	0	none	0.01175399999999999	1	118	0.01175399999999999
chrX-077508203-A-T	chrX	77508203	A	T	181	PASS	3.52e-6	nfe	5.2999999999999994e-5	0	118	5.2999999999999994e-5
chrX-077521908-G-A	chrX	77521908	G	A	213825	PASS	0.057276	nfe	0.03451400000000001	2	34	0.057276
chrX-077522117-G-A	chrX	77522117	G	A	70015	PASS	0.062346	afr	0.005439	0	112	0.062346
chrX-077593615-G-A	chrX	77593615	G	A	383897	PASS	0.043963	nfe	0.02406100000000001	6	124	0.043963
chrX-077594077-T-A	chrX	77594077	T	A	2968	PASS	5.7506e-4	afr	2.93e-4	0	28	5.7506e-4
chrX-077594077-T-C	chrX	77594077	T	C	2968	PASS	1.9159e-4	nfe	1.87e-4	0	28	1.9159e-4
chrX-077594077-T-G	chrX	77594077	T	G	2968	PASS	0.0092009	eas	0.00193499999999999	0	28	0.0092009
chrX-077599604-C-*	chrX	77599604	C	*	516874	PASS	0	none	0.00127799999999999	0	134	0.00127799999999999
chrX-077599604-C-A	chrX	77599604	C	A	516874	PASS	0.18303	afr	0.01527499999999999	1	134	0.18303
chrX-077599604-C-G	chrX	77599604	C	G	516874	PASS	0	none	9e-6	0	134	9e-6
chrX-077599826-GAA-AAA	chrX	77599826	GAA	AAA	36378	VQSRTrancheINDEL95.00to96.00	0	none	0.00388	0	130	0.00388
chrX-077599826-GAA-G	chrX	77599826	GAA	G	36378	VQSRTrancheINDEL95.00to96.00	0	none	9e-6	0	130	9e-6
chrX-077599826-GAA-GA	chrX	77599826	GAA	GA	36378	VQSRTrancheINDEL95.00to96.00	0	none	1.6699999999999994e-4	0	130	1.6699999999999994e-4
chrX-077599826-GAA-GAAA	chrX	77599826	GAA	GAAA	36378	VQSRTrancheINDEL95.00to96.00	0	none	0.01361799999999999	0	130	0.01361799999999999
chrX-077599826-GAA-GAAAA	chrX	77599826	GAA	GAAAA	36378	VQSRTrancheINDEL95.00to96.00	0	none	7.099999999999998e-5	0	130	7.099999999999998e-5
chrX-077620290-T-C	chrX	77620290	T	C	505717	PASS	0.095654	eas	0.03363500000000002	2	118	0.095654
chrX-077633502-AAT-A	chrX	77633502	AAT	A	1520.97	VQSRTrancheINDEL95.00to96.00	0.0010954	afr	0	1	134	0.0010954
chrX-077633797-G-T	chrX	77633797	G	T	389	PASS	1.36e-6	nfe	4.05e-4	0	120	4.05e-4
chrX-077633803-C-A	chrX	77633803	C	A	809	PASS	3.132e-5	eas	4.720000000000004e-4	1	114	4.720000000000004e-4
chrX-077633809-C-A	chrX	77633809	C	A	2688	PASS	3.168e-5	nfe	0.00164399999999999	3	112	0.00164399999999999
chrX-077634273-G-A	chrX	77634273	G	A	307	PASS	0	none	1.0699999999999996e-4	0	2	1.0699999999999996e-4
chrX-077634273-G-T	chrX	77634273	G	T	307	PASS	4.498e-5	nfe	1.47e-4	0	2	1.47e-4
chrX-077652081-C-T	chrX	77652081	C	T	664585	PASS	0.051924	sas	0.017513	3	134	0.051924
chrX-077652493-G-*	chrX	77652493	G	*	5230	PASS	0	none	0	0	16	1e-6
chrX-077652493-G-A	chrX	77652493	G	A	5230	PASS	0	none	1.0699999999999996e-4	0	16	1.0699999999999996e-4
chrX-077652493-G-T	chrX	77652493	G	T	5230	PASS	0.0054142	nfe	0.005784	0	16	0.005784
chrX-077652497-TAAAAAAAAAA-AAAAAAAAAAA	chrX	77652497	TAAAAAAAAAA	AAAAAAAAAAA	498097	ExcessHet	0	none	0.002857	0	14	0.002857
chrX-077652497-TAAAAAAAAAA-T	chrX	77652497	TAAAAAAAAAA	T	498097	ExcessHet	0	none	0	0	14	1e-6
chrX-077652497-TAAAAAAAAAA-TAAAAAAA	chrX	77652497	TAAAAAAAAAA	TAAAAAAA	498097	ExcessHet	0	none	0	0	14	1e-6
chrX-077652497-TAAAAAAAAAA-TAAAAAAAA	chrX	77652497	TAAAAAAAAAA	TAAAAAAAA	498097	ExcessHet	0	none	0.003235	0	14	0.003235
chrX-077652497-TAAAAAAAAAA-TAAAAAAAAA	chrX	77652497	TAAAAAAAAAA	TAAAAAAAAA	498097	ExcessHet	0	none	0.098853	0	14	0.098853
chrX-077652497-TAAAAAAAAAA-TAAAAAAAAAAA	chrX	77652497	TAAAAAAAAAA	TAAAAAAAAAAA	498097	ExcessHet	0	none	0.141297	1	14	0.141297
chrX-077652497-TAAAAAAAAAA-TAAAAAAAAAAAA	chrX	77652497	TAAAAAAAAAA	TAAAAAAAAAAAA	498097	ExcessHet	0	none	0.006349	0	14	0.006349
chrX-077652497-TAAAAAAAAAA-TAAAAAAAAAAAAA	chrX	77652497	TAAAAAAAAAA	TAAAAAAAAAAAAA	498097	ExcessHet	0	none	1.6699999999999994e-4	0	14	1.6699999999999994e-4
chrX-077652497-TAAAAAAAAAA-TAAAAAAAAAAAAAA	chrX	77652497	TAAAAAAAAAA	TAAAAAAAAAAAAAA	498097	ExcessHet	0	none	0	0	14	1e-6
chrX-077652498-A-*	chrX	77652498	A	*	109	PASS	0	none	0.102739	0	64	0.102739
chrX-077652498-A-ATT	chrX	77652498	A	ATT	109	PASS	0	none	9e-6	0	64	9e-6
chrX-077652498-A-T	chrX	77652498	A	T	109	PASS	8.008e-5	amr	2.2000000000000003e-5	0	64	8.008e-5
chrX-077654312-GA-AA	chrX	77654312	GA	AA	145782	PASS	0	none	5.2999999999999994e-5	0	112	5.2999999999999994e-5
chrX-077654312-GA-G	chrX	77654312	GA	G	145782	PASS	0.015096	nfe	0.01083599999999999	4	112	0.015096
chrX-077654312-GA-GAA	chrX	77654312	GA	GAA	145782	PASS	0	none	7.099999999999998e-5	0	112	7.099999999999998e-5
chrX-077664502-C-T	chrX	77664502	C	T	7570744	PASS	0.72957	amr	0.5913410000000006	56	74	0.72957
chrX-077675784-ATC-A	chrX	77675784	ATC	A	10707.97	PASS	0.0077255	amr	0.002506	0	0	0.0077255
chrX-077681457-AAC-A	chrX	77681457	AAC	A	1108383.97	PASS	0.059739	nfe	0.04251800000000002	8	134	0.059739
chrX-077681458-A-*	chrX	77681458	A	*	161	PASS	0	none	0.04251800000000002	8	134	0.04251800000000002
chrX-077681458-A-G	chrX	77681458	A	G	161	PASS	1.876e-5	nfe	0	0	134	1.876e-5
chrX-077682471-C-G	chrX	77682471	C	G	32810508	PASS	0.728	amr	0.5946350000000006	96	134	0.728
chrX-077682661-G-C	chrX	77682661	G	C	495138	PASS	0.012582	nfe	0.00995399999999998	1	134	0.012582
chrX-077683631-A-G	chrX	77683631	A	G	4863	PASS	8.3201e-4	amr	9e-6	1	134	8.3201e-4
chrX-077684648-A-T	chrX	77684648	A	T	183142	PASS	0.067028	afr	0.005725	2	134	0.067028
chrX-077685042-G-A	chrX	77685042	G	A	11715019	PASS	0.73093	amr	0.5938990000000006	94	132	0.73093
chrX-077696542-C-G	chrX	77696542	C	G	376389	PASS	0	none	9e-6	0	130	9e-6
chrX-077696542-C-T	chrX	77696542	C	T	376389	PASS	0.026961	nfe	0.02133900000000001	2	130	0.026961
chrX-077696659-T-C	chrX	77696659	T	C	163822	PASS	0.17933	amr	0.00826199999999999	2	134	0.17933
chrX-077698933-C-A	chrX	77698933	C	A	16119	PASS	0	none	2.2000000000000003e-5	0	42	2.2000000000000003e-5
chrX-077698933-C-T	chrX	77698933	C	T	16119	PASS	0.0028872	nfe	0.00188699999999999	0	42	0.0028872
chrX-077717076-TAA-T	chrX	77717076	TAA	T	201415.97	ExcessHet	5.26e-6	nfe	9.630000000000004e-4	0	104	9.630000000000004e-4
chrX-077717076-TAA-TA	chrX	77717076	TAA	TA	201415.97	ExcessHet	0	none	0.117725	9	104	0.117725
chrX-077717076-TAA-TAAA	chrX	77717076	TAA	TAAA	201415.97	ExcessHet	0	none	0.02388900000000001	2	104	0.02388900000000001
chrX-077717076-TAA-TAAAA	chrX	77717076	TAA	TAAAA	201415.97	ExcessHet	0	none	1.88e-4	0	104	1.88e-4
chrX-077785758-A-C	chrX	77785758	A	C	412	PASS	0	none	5.39e-4	0	0	5.39e-4
chrX-077785758-A-G	chrX	77785758	A	G	412	PASS	0	none	9e-6	0	0	9e-6
chrX-077785766-C-*	chrX	77785766	C	*	1021	PASS	0	none	9e-6	0	0	9e-6
chrX-077785766-C-G	chrX	77785766	C	G	1021	PASS	0.093322	nfe	0.00185999999999999	0	0	0.093322
chrX-077786015-C-T	chrX	77786015	C	T	127881	PASS	0.054638	amr	0.007508	1	132	0.054638
chrX-077830879-AC-A	chrX	77830879	AC	A	43	VQSRTrancheINDEL96.00to97.00	0	none	0	0	104	1e-6
chrX-077830879-AC-GC	chrX	77830879	AC	GC	43	VQSRTrancheINDEL96.00to97.00	0	none	0	0	104	1e-6
chrX-077830970-TTTTTATTTTATTTTATTTTATTTTATTTTATTTTA-*	chrX	77830970	TTTTTATTTTATTTTATTTTATTTTATTTTATTTTA	*	1171346	PASS	0	none	1.0699999999999996e-4	0	12	1.0699999999999996e-4
chrX-077830970-TTTTTATTTTATTTTATTTTATTTTATTTTATTTTA-ATTTTATTTTATTTTATTTTATTTTATTTTATTTTA	chrX	77830970	TTTTTATTTTATTTTATTTTATTTTATTTTATTTTA	ATTTTATTTTATTTTATTTTATTTTATTTTATTTTA	1171346	PASS	0	none	1.87e-4	0	12	1.87e-4
chrX-077830970-TTTTTATTTTATTTTATTTTATTTTATTTTATTTTA-T	chrX	77830970	TTTTTATTTTATTTTATTTTATTTTATTTTATTTTA	T	1171346	PASS	0.0055823	nfe	0.001959	0	12	0.0055823
chrX-077830970-TTTTTATTTTATTTTATTTTATTTTATTTTATTTTA-TTTTATTTTATTTTATTTTATTTTATTTTATTTTATTTTA	chrX	77830970	TTTTTATTTTATTTTATTTTATTTTATTTTATTTTA	TTTTATTTTATTTTATTTTATTTTATTTTATTTTATTTTA	1171346	PASS	0	none	0	0	12	1e-6
chrX-077830970-TTTTTATTTTATTTTATTTTATTTTATTTTATTTTA-TTTTTA	chrX	77830970	TTTTTATTTTATTTTATTTTATTTTATTTTATTTTA	TTTTTA	1171346	PASS	0	none	0.00117699999999999	0	12	0.00117699999999999
chrX-077830970-TTTTTATTTTATTTTATTTTATTTTATTTTATTTTA-TTTTTATTTTA	chrX	77830970	TTTTTATTTTATTTTATTTTATTTTATTTTATTTTA	TTTTTATTTTA	1171346	PASS	0	none	0.00117699999999999	0	12	0.00117699999999999
chrX-077830970-TTTTTATTTTATTTTATTTTATTTTATTTTATTTTA-TTTTTATTTTATTTTA	chrX	77830970	TTTTTATTTTATTTTATTTTATTTTATTTTATTTTA	TTTTTATTTTATTTTA	1171346	PASS	0	none	0.207367	9	12	0.207367
chrX-077830970-TTTTTATTTTATTTTATTTTATTTTATTTTATTTTA-TTTTTATTTTATTTTATTTTA	chrX	77830970	TTTTTATTTTATTTTATTTTATTTTATTTTATTTTA	TTTTTATTTTATTTTATTTTA	1171346	PASS	0	none	0.01711400000000001	0	12	0.01711400000000001
chrX-077830970-TTTTTATTTTATTTTATTTTATTTTATTTTATTTTA-TTTTTATTTTATTTTATTTTATTTTA	chrX	77830970	TTTTTATTTTATTTTATTTTATTTTATTTTATTTTA	TTTTTATTTTATTTTATTTTATTTTA	1171346	PASS	0	none	0.00820799999999999	0	12	0.00820799999999999
chrX-077830970-TTTTTATTTTATTTTATTTTATTTTATTTTATTTTA-TTTTTATTTTATTTTATTTTATTTTATTTTA	chrX	77830970	TTTTTATTTTATTTTATTTTATTTTATTTTATTTTA	TTTTTATTTTATTTTATTTTATTTTATTTTA	1171346	PASS	0	none	0.04814700000000001	2	12	0.04814700000000001
chrX-077830970-TTTTTATTTTATTTTATTTTATTTTATTTTATTTTA-TTTTTATTTTATTTTATTTTATTTTATTTTATTTTATTTTA	chrX	77830970	TTTTTATTTTATTTTATTTTATTTTATTTTATTTTA	TTTTTATTTTATTTTATTTTATTTTATTTTATTTTATTTTA	1171346	PASS	0	none	0.006761	0	12	0.006761
chrX-077830970-TTTTTATTTTATTTTATTTTATTTTATTTTATTTTA-TTTTTATTTTATTTTATTTTATTTTATTTTATTTTATTTTATTTTA	chrX	77830970	TTTTTATTTTATTTTATTTTATTTTATTTTATTTTA	TTTTTATTTTATTTTATTTTATTTTATTTTATTTTATTTTATTTTA	1171346	PASS	0	none	0.00193499999999999	0	12	0.00193499999999999
chrX-077830970-TTTTTATTTTATTTTATTTTATTTTATTTTATTTTA-TTTTTATTTTATTTTATTTTATTTTATTTTATTTTATTTTATTTTATTTTA	chrX	77830970	TTTTTATTTTATTTTATTTTATTTTATTTTATTTTA	TTTTTATTTTATTTTATTTTATTTTATTTTATTTTATTTTATTTTATTTTA	1171346	PASS	0	none	4.0400000000000006e-4	0	12	4.0400000000000006e-4
chrX-077830970-TTTTTATTTTATTTTATTTTATTTTATTTTATTTTA-TTTTTATTTTATTTTATTTTATTTTATTTTATTTTATTTTATTTTATTTTATTTTA	chrX	77830970	TTTTTATTTTATTTTATTTTATTTTATTTTATTTTA	TTTTTATTTTATTTTATTTTATTTTATTTTATTTTATTTTATTTTATTTTATTTTA	1171346	PASS	0	none	2.2000000000000003e-5	0	12	2.2000000000000003e-5
chrX-077830970-TTTTTATTTTATTTTATTTTATTTTATTTTATTTTA-TTTTTATTTTATTTTATTTTATTTTATTTTATTTTATTTTATTTTATTTTATTTTATTTTA	chrX	77830970	TTTTTATTTTATTTTATTTTATTTTATTTTATTTTA	TTTTTATTTTATTTTATTTTATTTTATTTTATTTTATTTTATTTTATTTTATTTTATTTTA	1171346	PASS	0	none	8.9e-5	0	12	8.9e-5
chrX-077830970-TTTTTATTTTATTTTATTTTATTTTATTTTATTTTA-TTTTTATTTTATTTTATTTTATTTTATTTTATTTTATTTTATTTTATTTTATTTTATTTTATTTTA	chrX	77830970	TTTTTATTTTATTTTATTTTATTTTATTTTATTTTA	TTTTTATTTTATTTTATTTTATTTTATTTTATTTTATTTTATTTTATTTTATTTTATTTTATTTTA	1171346	PASS	0	none	2.2000000000000003e-5	0	12	2.2000000000000003e-5
chrX-077830971-T-*	chrX	77830971	T	*	73	PASS	0	none	0.28676999999999936	9	10	0.28676999999999936
chrX-077830971-T-C	chrX	77830971	T	C	73	PASS	0	none	0	0	10	1e-6
chrX-077830972-T-*	chrX	77830972	T	*	354	PASS	0	none	0.28676999999999936	9	10	0.28676999999999936
chrX-077830972-T-A	chrX	77830972	T	A	354	PASS	0	none	9e-6	0	10	9e-6
chrX-077830972-T-G	chrX	77830972	T	G	354	PASS	0.014798	nfe	2.2000000000000003e-5	0	10	0.014798
chrX-077830974-TA-*	chrX	77830974	TA	*	456.97	PASS	0	none	0.28666299999999934	9	10	0.28666299999999934
chrX-077830974-TA-T	chrX	77830974	TA	T	456.97	PASS	0	none	9e-6	0	10	9e-6
chrX-077830974-TA-TATTTTAA	chrX	77830974	TA	TATTTTAA	456.97	PASS	0	none	0	0	10	1e-6
chrX-077830976-TTTTATTTTATTTTATTTTA-*	chrX	77830976	TTTTATTTTATTTTATTTTA	*	158.97	PASS	0	none	0.246538	9	10	0.246538
chrX-077830976-TTTTATTTTATTTTATTTTA-T	chrX	77830976	TTTTATTTTATTTTATTTTA	T	158.97	PASS	0	none	0	0	10	1e-6
chrX-077830977-TTTA-*	chrX	77830977	TTTA	*	237	PASS	0	none	0.246525	9	10	0.246525
chrX-077830977-TTTA-GTTA	chrX	77830977	TTTA	GTTA	237	PASS	0	none	2.2000000000000003e-5	0	10	2.2000000000000003e-5
chrX-077830977-TTTA-T	chrX	77830977	TTTA	T	237	PASS	0	none	0	0	10	1e-6
chrX-077830979-TA-*	chrX	77830979	TA	*	233	PASS	0	none	0.246552	9	10	0.246552
chrX-077830979-TA-CA	chrX	77830979	TA	CA	233	PASS	0	none	0	0	10	1e-6
chrX-077830979-TA-T	chrX	77830979	TA	T	233	PASS	0	none	0	0	10	1e-6
chrX-077830980-ATT-*	chrX	77830980	ATT	*	120.97	PASS	0	none	0.246552	9	10	0.246552
chrX-077830980-ATT-A	chrX	77830980	ATT	A	120.97	PASS	0	none	9e-6	0	10	9e-6
chrX-077830982-T-*	chrX	77830982	T	*	222	PASS	0	none	0.23814800000000003	9	10	0.23814800000000003
chrX-077830982-T-G	chrX	77830982	T	G	222	PASS	6.7527e-4	nfe	2.2000000000000003e-5	0	10	6.7527e-4
chrX-077830985-ATTTTATT-*	chrX	77830985	ATTTTATT	*	207.97	PASS	0	none	0.238108	9	10	0.238108
chrX-077830985-ATTTTATT-A	chrX	77830985	ATTTTATT	A	207.97	PASS	0	none	0	0	10	1e-6
chrX-077830987-T-*	chrX	77830987	T	*	180	PASS	0	none	0.221843	9	10	0.221843
chrX-077830987-T-G	chrX	77830987	T	G	180	PASS	0.0010718	nfe	2.2000000000000003e-5	0	10	0.0010718
chrX-077841112-T-C	chrX	77841112	T	C	17273	PASS	0.0030657	nfe	0.00181599999999999	1	102	0.0030657
chrX-077856441-GAAA-AAAA	chrX	77856441	GAAA	AAAA	236056	ExcessHet	0	none	9e-6	0	8	9e-6
chrX-077856441-GAAA-G	chrX	77856441	GAAA	G	236056	ExcessHet	0	none	3.6999999999999985e-5	0	8	3.6999999999999985e-5
chrX-077856441-GAAA-GA	chrX	77856441	GAAA	GA	236056	ExcessHet	0	none	0.0020830000000000002	0	8	0.0020830000000000002
chrX-077856441-GAAA-GAA	chrX	77856441	GAAA	GAA	236056	ExcessHet	0	none	0.063193	0	8	0.063193
chrX-077856441-GAAA-GAAAA	chrX	77856441	GAAA	GAAAA	236056	ExcessHet	0	none	0.06973000000000001	3	8	0.06973000000000001
chrX-077856441-GAAA-GAAAAA	chrX	77856441	GAAA	GAAAAA	236056	ExcessHet	0	none	0.002232	0	8	0.002232
chrX-077856441-GAAA-GAAAAAA	chrX	77856441	GAAA	GAAAAAA	236056	ExcessHet	0	none	6.999999999999998e-5	0	8	6.999999999999998e-5
chrX-077856441-GAAA-TAAA	chrX	77856441	GAAA	TAAA	236056	ExcessHet	0	none	0	0	8	1e-6
chrX-077899649-C-T	chrX	77899649	C	T	2146	VQSRTrancheSNP99.90to99.95	1.36e-5	nfe	9e-6	2	134	1.36e-5
chrX-077902803-G-A	chrX	77902803	G	A	78228	PASS	0.0094414	sas	0.00462	2	130	0.0094414
chrX-077903028-GTTT-*	chrX	77903028	GTTT	*	265112	PASS	0	none	3.6999999999999985e-5	0	16	3.6999999999999985e-5
chrX-077903028-GTTT-ATTT	chrX	77903028	GTTT	ATTT	265112	PASS	0	none	9e-6	0	16	9e-6
chrX-077903028-GTTT-G	chrX	77903028	GTTT	G	265112	PASS	5.34e-5	nfe	6.999999999999998e-5	0	16	6.999999999999998e-5
chrX-077903028-GTTT-GT	chrX	77903028	GTTT	GT	265112	PASS	0	none	0.002607	0	16	0.002607
chrX-077903028-GTTT-GTT	chrX	77903028	GTTT	GTT	265112	PASS	0	none	0.03855600000000002	2	16	0.03855600000000002
chrX-077903028-GTTT-GTTTT	chrX	77903028	GTTT	GTTTT	265112	PASS	0	none	0.10407800000000002	2	16	0.10407800000000002
chrX-077903028-GTTT-GTTTTT	chrX	77903028	GTTT	GTTTTT	265112	PASS	0	none	0.01072999999999998	0	16	0.01072999999999998
chrX-077903028-GTTT-GTTTTTT	chrX	77903028	GTTT	GTTTTTT	265112	PASS	0	none	0.00110499999999999	0	16	0.00110499999999999
chrX-077903028-GTTT-GTTTTTTT	chrX	77903028	GTTT	GTTTTTTT	265112	PASS	0	none	6.999999999999998e-5	0	16	6.999999999999998e-5
chrX-077903028-GTTT-GTTTTTTTT	chrX	77903028	GTTT	GTTTTTTTT	265112	PASS	0	none	9e-6	0	16	9e-6
chrX-077903028-GTTT-GTTTTTTTTTTTTTTTTTTTTTTT	chrX	77903028	GTTT	GTTTTTTTTTTTTTTTTTTTTTTT	265112	PASS	0	none	0	0	16	1e-6
chrX-077903028-GTTT-TTTT	chrX	77903028	GTTT	TTTT	265112	PASS	0	none	0.003488	0	16	0.003488
chrX-077905343-G-T	chrX	77905343	G	T	65911	PASS	0.0095825	nfe	0.004953	1	130	0.0095825
chrX-077905441-G-T	chrX	77905441	G	T	1835	VQSRTrancheSNP99.80to99.90	0.0010963	nfe	0.002307	0	10	0.002307
chrX-077905472-C-A	chrX	77905472	C	A	9407	VQSRTrancheSNP99.90to99.95	0.0037774	nfe	0.00181099999999999	0	6	0.0037774
chrX-077905472-C-T	chrX	77905472	C	T	9407	VQSRTrancheSNP99.90to99.95	0.011063	sas	0.00888099999999999	0	6	0.011063
chrX-077905479-AG-*	chrX	77905479	AG	*	1778	VQSRTrancheINDEL99.50to99.90	0	none	9e-6	0	4	9e-6
chrX-077905479-AG-A	chrX	77905479	AG	A	1778	VQSRTrancheINDEL99.50to99.90	0	none	9e-6	0	4	9e-6
chrX-077905479-AG-CG	chrX	77905479	AG	CG	1778	VQSRTrancheINDEL99.50to99.90	0	none	0	0	4	1e-6
chrX-077905479-AG-GG	chrX	77905479	AG	GG	1778	VQSRTrancheINDEL99.50to99.90	0	none	0	0	4	1e-6
chrX-077905479-AG-TG	chrX	77905479	AG	TG	1778	VQSRTrancheINDEL99.50to99.90	0	none	0.002331	0	4	0.002331
chrX-077905481-GTTTTTTTTTTTTTTT-*	chrX	77905481	GTTTTTTTTTTTTTTT	*	382518	VQSRTrancheINDEL95.00to96.00	0	none	5.2999999999999994e-5	0	2	5.2999999999999994e-5
chrX-077905481-GTTTTTTTTTTTTTTT-G	chrX	77905481	GTTTTTTTTTTTTTTT	G	382518	VQSRTrancheINDEL95.00to96.00	0	none	0	0	2	1e-6
chrX-077905481-GTTTTTTTTTTTTTTT-GT	chrX	77905481	GTTTTTTTTTTTTTTT	GT	382518	VQSRTrancheINDEL95.00to96.00	0	none	0	0	2	1e-6
chrX-077905481-GTTTTTTTTTTTTTTT-GTT	chrX	77905481	GTTTTTTTTTTTTTTT	GTT	382518	VQSRTrancheINDEL95.00to96.00	0	none	0	0	2	1e-6
chrX-077905481-GTTTTTTTTTTTTTTT-GTTT	chrX	77905481	GTTTTTTTTTTTTTTT	GTTT	382518	VQSRTrancheINDEL95.00to96.00	0	none	9e-6	0	2	9e-6
chrX-077905481-GTTTTTTTTTTTTTTT-GTTTT	chrX	77905481	GTTTTTTTTTTTTTTT	GTTTT	382518	VQSRTrancheINDEL95.00to96.00	0	none	9e-6	0	2	9e-6
chrX-077905481-GTTTTTTTTTTTTTTT-GTTTTT	chrX	77905481	GTTTTTTTTTTTTTTT	GTTTTT	382518	VQSRTrancheINDEL95.00to96.00	0	none	5.2999999999999994e-5	0	2	5.2999999999999994e-5
chrX-077905481-GTTTTTTTTTTTTTTT-GTTTTTT	chrX	77905481	GTTTTTTTTTTTTTTT	GTTTTTT	382518	VQSRTrancheINDEL95.00to96.00	0	none	9e-6	0	2	9e-6
chrX-077905481-GTTTTTTTTTTTTTTT-GTTTTTTT	chrX	77905481	GTTTTTTTTTTTTTTT	GTTTTTTT	382518	VQSRTrancheINDEL95.00to96.00	0	none	6.999999999999998e-5	0	2	6.999999999999998e-5
chrX-077905481-GTTTTTTTTTTTTTTT-GTTTTTTTT	chrX	77905481	GTTTTTTTTTTTTTTT	GTTTTTTTT	382518	VQSRTrancheINDEL95.00to96.00	0	none	2.720000000000003e-4	0	2	2.720000000000003e-4
chrX-077905481-GTTTTTTTTTTTTTTT-GTTTTTTTTT	chrX	77905481	GTTTTTTTTTTTTTTT	GTTTTTTTTT	382518	VQSRTrancheINDEL95.00to96.00	0	none	8.890000000000005e-4	0	2	8.890000000000005e-4
chrX-077905481-GTTTTTTTTTTTTTTT-GTTTTTTTTTT	chrX	77905481	GTTTTTTTTTTTTTTT	GTTTTTTTTTT	382518	VQSRTrancheINDEL95.00to96.00	0	none	0.002731	0	2	0.002731
chrX-077905481-GTTTTTTTTTTTTTTT-GTTTTTTTTTTT	chrX	77905481	GTTTTTTTTTTTTTTT	GTTTTTTTTTTT	382518	VQSRTrancheINDEL95.00to96.00	0	none	0.007223	0	2	0.007223
chrX-077905481-GTTTTTTTTTTTTTTT-GTTTTTTTTTTTT	chrX	77905481	GTTTTTTTTTTTTTTT	GTTTTTTTTTTTT	382518	VQSRTrancheINDEL95.00to96.00	0	none	0.01837	0	2	0.01837
chrX-077905481-GTTTTTTTTTTTTTTT-GTTTTTTTTTTTTT	chrX	77905481	GTTTTTTTTTTTTTTT	GTTTTTTTTTTTTT	382518	VQSRTrancheINDEL95.00to96.00	0	none	0.04707000000000001	0	2	0.04707000000000001
chrX-077905481-GTTTTTTTTTTTTTTT-GTTTTTTTTTTTTTT	chrX	77905481	GTTTTTTTTTTTTTTT	GTTTTTTTTTTTTTT	382518	VQSRTrancheINDEL95.00to96.00	0	none	0.114453	0	2	0.114453
chrX-077905481-GTTTTTTTTTTTTTTT-GTTTTTTTTTTTTTTTT	chrX	77905481	GTTTTTTTTTTTTTTT	GTTTTTTTTTTTTTTTT	382518	VQSRTrancheINDEL95.00to96.00	0	none	0.03074800000000001	0	2	0.03074800000000001
chrX-077905481-GTTTTTTTTTTTTTTT-GTTTTTTTTTTTTTTTTT	chrX	77905481	GTTTTTTTTTTTTTTT	GTTTTTTTTTTTTTTTTT	382518	VQSRTrancheINDEL95.00to96.00	0	none	0.00784399999999998	0	2	0.00784399999999998
chrX-077905481-GTTTTTTTTTTTTTTT-GTTTTTTTTTTTTTTTTTT	chrX	77905481	GTTTTTTTTTTTTTTT	GTTTTTTTTTTTTTTTTTT	382518	VQSRTrancheINDEL95.00to96.00	0	none	0.002207	0	2	0.002207
chrX-077905481-GTTTTTTTTTTTTTTT-GTTTTTTTTTTTTTTTTTTT	chrX	77905481	GTTTTTTTTTTTTTTT	GTTTTTTTTTTTTTTTTTTT	382518	VQSRTrancheINDEL95.00to96.00	0	none	6.550000000000003e-4	0	2	6.550000000000003e-4
chrX-077905481-GTTTTTTTTTTTTTTT-GTTTTTTTTTTTTTTTTTTTT	chrX	77905481	GTTTTTTTTTTTTTTT	GTTTTTTTTTTTTTTTTTTTT	382518	VQSRTrancheINDEL95.00to96.00	0	none	1.27e-4	0	2	1.27e-4
chrX-077905481-GTTTTTTTTTTTTTTT-GTTTTTTTTTTTTTTTTTTTTT	chrX	77905481	GTTTTTTTTTTTTTTT	GTTTTTTTTTTTTTTTTTTTTT	382518	VQSRTrancheINDEL95.00to96.00	0	none	5.2999999999999994e-5	0	2	5.2999999999999994e-5
chrX-077905481-GTTTTTTTTTTTTTTT-GTTTTTTTTTTTTTTTTTTTTTT	chrX	77905481	GTTTTTTTTTTTTTTT	GTTTTTTTTTTTTTTTTTTTTTT	382518	VQSRTrancheINDEL95.00to96.00	0	none	0	0	2	1e-6
chrX-077905481-GTTTTTTTTTTTTTTT-TTTTTTTTTTTTTTTT	chrX	77905481	GTTTTTTTTTTTTTTT	TTTTTTTTTTTTTTTT	382518	VQSRTrancheINDEL95.00to96.00	0	none	0.00112799999999999	0	2	0.00112799999999999
chrX-077905482-T-*	chrX	77905482	T	*	49	VQSRTrancheINDEL99.50to99.90	0	none	0.186602	0	2	0.186602
chrX-077905482-T-G	chrX	77905482	T	G	49	VQSRTrancheINDEL99.50to99.90	0	none	9e-6	0	2	9e-6
chrX-077905482-T-TTG	chrX	77905482	T	TTG	49	VQSRTrancheINDEL99.50to99.90	0	none	2.2000000000000003e-5	0	2	2.2000000000000003e-5
chrX-077905485-T-*	chrX	77905485	T	*	90	VQSRTrancheSNP99.80to99.90	0	none	0.01415899999999998	0	34	0.01415899999999998
chrX-077905485-T-G	chrX	77905485	T	G	90	VQSRTrancheSNP99.80to99.90	5.768e-5	eas	9e-6	0	34	5.768e-5
chrX-077905616-G-A	chrX	77905616	G	A	49	PASS	0	none	9e-6	0	6	9e-6
chrX-077905657-ATTT-A	chrX	77905657	ATTT	A	80461	VQSRTrancheINDEL95.00to96.00	0	none	8.9e-5	0	0	8.9e-5
chrX-077905657-ATTT-AT	chrX	77905657	ATTT	AT	80461	VQSRTrancheINDEL95.00to96.00	0	none	0.002132	0	0	0.002132
chrX-077905657-ATTT-ATT	chrX	77905657	ATTT	ATT	80461	VQSRTrancheINDEL95.00to96.00	0	none	0.028709	0	0	0.028709
chrX-077905657-ATTT-ATTTT	chrX	77905657	ATTT	ATTTT	80461	VQSRTrancheINDEL95.00to96.00	0	none	0.02065800000000001	0	0	0.02065800000000001
chrX-077905657-ATTT-ATTTTT	chrX	77905657	ATTT	ATTTTT	80461	VQSRTrancheINDEL95.00to96.00	0	none	7.010000000000006e-4	0	0	7.010000000000006e-4
chrX-077905657-ATTT-ATTTTTT	chrX	77905657	ATTT	ATTTTTT	80461	VQSRTrancheINDEL95.00to96.00	0	none	9e-6	0	0	9e-6
chrX-077905657-ATTT-ATTTTTTT	chrX	77905657	ATTT	ATTTTTTT	80461	VQSRTrancheINDEL95.00to96.00	0	none	0	0	0	1e-6
chrX-077905657-ATTT-ATTTTTTTT	chrX	77905657	ATTT	ATTTTTTTT	80461	VQSRTrancheINDEL95.00to96.00	0	none	0	0	0	1e-6
chrX-077905657-ATTT-TTTT	chrX	77905657	ATTT	TTTT	80461	VQSRTrancheINDEL95.00to96.00	0	none	3.6999999999999985e-5	0	0	3.6999999999999985e-5
chrX-077905778-A-G	chrX	77905778	A	G	589610	PASS	0.92408	nfe	0.3145959999999999	0	0	0.92408
chrX-077969370-C-T	chrX	77969370	C	T	1260785	PASS	0.16742	afr	0.01561699999999999	1	134	0.16742
chrX-077969382-C-T	chrX	77969382	C	T	4579628	PASS	0.065169	nfe	0.047453	10	134	0.065169
chrX-077974881-AT-A	chrX	77974881	AT	A	4059	PASS	1.873e-4	nfe	0.00154499999999999	0	106	0.00154499999999999
chrX-077974881-AT-ATT	chrX	77974881	AT	ATT	4059	PASS	0	none	0.00113099999999999	0	106	0.00113099999999999
chrX-077974881-AT-TT	chrX	77974881	AT	TT	4059	PASS	0	none	0	0	106	1e-6
chrX-077975839-G-C	chrX	77975839	G	C	6082	PASS	0	none	0.004553	0	0	0.004553
chrX-077988448-G-A	chrX	77988448	G	A	482034	PASS	0.015369	nfe	0.01173199999999999	2	134	0.015369
chrX-077998768-G-GT	chrX	77998768	G	GT	7509192.97	PASS	0.38105	sas	0.28160899999999967	30	134	0.38105
chrX-078009017-CAAAAAA-*	chrX	78009017	CAAAAAA	*	1458887	ExcessHet	0	none	0	0	80	1e-6
chrX-078009017-CAAAAAA-AAAAAAA	chrX	78009017	CAAAAAA	AAAAAAA	1458887	ExcessHet	0	none	1.0799999999999996e-4	0	80	1.0799999999999996e-4
chrX-078009017-CAAAAAA-C	chrX	78009017	CAAAAAA	C	1458887	ExcessHet	5.01e-6	nfe	5.2999999999999994e-5	0	80	5.2999999999999994e-5
chrX-078009017-CAAAAAA-CA	chrX	78009017	CAAAAAA	CA	1458887	ExcessHet	0	none	0.00103399999999999	0	80	0.00103399999999999
chrX-078009017-CAAAAAA-CAA	chrX	78009017	CAAAAAA	CAA	1458887	ExcessHet	0	none	0.006644	0	80	0.006644
chrX-078009017-CAAAAAA-CAAA	chrX	78009017	CAAAAAA	CAAA	1458887	ExcessHet	0	none	0.02065100000000001	2	80	0.02065100000000001
chrX-078009017-CAAAAAA-CAAAA	chrX	78009017	CAAAAAA	CAAAA	1458887	ExcessHet	0	none	0.076019	8	80	0.076019
chrX-078009017-CAAAAAA-CAAAAA	chrX	78009017	CAAAAAA	CAAAAA	1458887	ExcessHet	0	none	0.214482	17	80	0.214482
chrX-078009017-CAAAAAA-CAAAAAAA	chrX	78009017	CAAAAAA	CAAAAAAA	1458887	ExcessHet	0	none	0.12626600000000002	15	80	0.12626600000000002
chrX-078009017-CAAAAAA-CAAAAAAAA	chrX	78009017	CAAAAAA	CAAAAAAAA	1458887	ExcessHet	0	none	0.01862	0	80	0.01862
chrX-078009017-CAAAAAA-CAAAAAAAAA	chrX	78009017	CAAAAAA	CAAAAAAAAA	1458887	ExcessHet	0	none	0.002062	0	80	0.002062
chrX-078009017-CAAAAAA-CAAAAAAAAAA	chrX	78009017	CAAAAAA	CAAAAAAAAAA	1458887	ExcessHet	0	none	3.8200000000000034e-4	0	80	3.8200000000000034e-4
chrX-078009017-CAAAAAA-CAAAAAAAAAAA	chrX	78009017	CAAAAAA	CAAAAAAAAAAA	1458887	ExcessHet	0	none	9e-6	0	80	9e-6
chrX-078009017-CAAAAAA-CAAAAAAAAAAAA	chrX	78009017	CAAAAAA	CAAAAAAAAAAAA	1458887	ExcessHet	0	none	0	0	80	1e-6
chrX-078009424-ATTT-*	chrX	78009424	ATTT	*	443191	ExcessHet	0	none	0	0	84	1e-6
chrX-078009424-ATTT-A	chrX	78009424	ATTT	A	443191	ExcessHet	0	none	3.6999999999999985e-5	0	84	3.6999999999999985e-5
chrX-078009424-ATTT-AT	chrX	78009424	ATTT	AT	443191	ExcessHet	0	none	0.002637	1	84	0.002637
chrX-078009424-ATTT-ATT	chrX	78009424	ATTT	ATT	443191	ExcessHet	0	none	0.200611	13	84	0.200611
chrX-078009424-ATTT-ATTTT	chrX	78009424	ATTT	ATTTT	443191	ExcessHet	0	none	0.05691300000000002	1	84	0.05691300000000002
chrX-078009424-ATTT-ATTTTT	chrX	78009424	ATTT	ATTTTT	443191	ExcessHet	0	none	7.730000000000004e-4	0	84	7.730000000000004e-4
chrX-078009424-ATTT-ATTTTTT	chrX	78009424	ATTT	ATTTTTT	443191	ExcessHet	0	none	2.2000000000000003e-5	0	84	2.2000000000000003e-5
chrX-078009424-ATTT-TTTT	chrX	78009424	ATTT	TTTT	443191	ExcessHet	0	none	4.490000000000005e-4	0	84	4.490000000000005e-4
chrX-078011304-AT-A	chrX	78011304	AT	A	9261.97	PASS	2.9047e-4	nfe	0.004646	1	134	0.004646
chrX-078011304-AT-ATT	chrX	78011304	AT	ATT	9261.97	PASS	0	none	3.160000000000005e-4	0	134	3.160000000000005e-4
chrX-078011519-G-GTTA	chrX	78011519	G	GTTA	1985.97	PASS	0	none	0	2	134	1e-6
chrX-078011572-A-G	chrX	78011572	A	G	47286	PASS	0.0018807	afr	0.00105999999999999	1	134	0.0018807
chrX-078013005-G-C	chrX	78013005	G	C	11744230	PASS	0.37379	sas	0.242662	24	134	0.37379
chrX-078020539-G-A	chrX	78020539	G	A	6528199	PASS	0.38113	sas	0.2447	24	120	0.38113
chrX-078020916-CTTA-ATTA	chrX	78020916	CTTA	ATTA	5921684	PASS	0	none	0.25394099999999953	26	130	0.25394099999999953
chrX-078020916-CTTA-C	chrX	78020916	CTTA	C	5921684	PASS	4.6756e-4	sas	9e-6	0	130	4.6756e-4
chrX-078021066-A-G	chrX	78021066	A	G	7012	PASS	1.9672e-4	nfe	1.47e-4	1	132	1.9672e-4
chrX-078039117-CAT-C	chrX	78039117	CAT	C	240695.97	PASS	0.1731	afr	0.01474399999999999	1	122	0.1731
chrX-078042524-TC-T	chrX	78042524	TC	T	59897.97	PASS	0.0026614	nfe	0.00125299999999999	2	134	0.0026614
chrX-078045397-G-A	chrX	78045397	G	A	5782	PASS	8.9153e-4	nfe	2.7300000000000035e-4	1	130	8.9153e-4
chrX-078045620-A-G	chrX	78045620	A	G	342757	PASS	0.026688	nfe	0.01437999999999999	1	130	0.026688
chrX-078046778-A-G	chrX	78046778	A	G	61406	PASS	0.009394	nfe	0.004849	1	120	0.009394
chrX-078046870-AT-A	chrX	78046870	AT	A	25311	PASS	0.023459	afr	0.01123299999999999	1	44	0.023459
chrX-078046870-AT-ATT	chrX	78046870	AT	ATT	25311	PASS	0	none	0.00286	0	44	0.00286
chrX-078046870-AT-ATTT	chrX	78046870	AT	ATTT	25311	PASS	0	none	0	0	44	1e-6
chrX-078046870-AT-TT	chrX	78046870	AT	TT	25311	PASS	0	none	3.6999999999999985e-5	0	44	3.6999999999999985e-5
chrX-078046888-CAAA-*	chrX	78046888	CAAA	*	443547	PASS	0	none	5.2999999999999994e-5	0	16	5.2999999999999994e-5
chrX-078046888-CAAA-AAAA	chrX	78046888	CAAA	AAAA	443547	PASS	0	none	0.007588	0	16	0.007588
chrX-078046888-CAAA-C	chrX	78046888	CAAA	C	443547	PASS	0	none	0	0	16	1e-6
chrX-078046888-CAAA-CA	chrX	78046888	CAAA	CA	443547	PASS	0	none	0.002133	0	16	0.002133
chrX-078046888-CAAA-CAA	chrX	78046888	CAAA	CAA	443547	PASS	0	none	0.04823200000000002	3	16	0.04823200000000002
chrX-078046888-CAAA-CAAAA	chrX	78046888	CAAA	CAAAA	443547	PASS	0	none	0.02919800000000002	0	16	0.02919800000000002
chrX-078046888-CAAA-CAAAAA	chrX	78046888	CAAA	CAAAAA	443547	PASS	0	none	0.082515	1	16	0.082515
chrX-078046888-CAAA-CAAAAAA	chrX	78046888	CAAA	CAAAAAA	443547	PASS	0	none	0.003109	0	16	0.003109
chrX-078046888-CAAA-CAAAAAAA	chrX	78046888	CAAA	CAAAAAAA	443547	PASS	0	none	2.2000000000000003e-5	0	16	2.2000000000000003e-5
chrX-078104069-T-A	chrX	78104069	T	A	294322	PASS	0.041461	nfe	0.02168600000000001	4	90	0.041461
chrX-078104228-C-T	chrX	78104228	C	T	1232863	PASS	0.088699	eas	0.043873	6	130	0.088699
chrX-078118027-C-T	chrX	78118027	C	T	8192295	PASS	0.40176	eas	0.248531	27	132	0.40176
chrX-078122769-T-G	chrX	78122769	T	G	5103010	PASS	0.40581	eas	0.2502579999999993	27	132	0.40581
chrX-078124747-G-A	chrX	78124747	G	A	40887	PASS	0.0025535	nfe	0.00144799999999999	1	134	0.0025535
chrX-078124810-G-C	chrX	78124810	G	C	6425913	PASS	0.27904	amr	0.153279	25	134	0.27904
chrX-078124854-C-CT	chrX	78124854	C	CT	103499.97	PASS	0.0051286	nfe	0.00214	1	134	0.0051286
chrX-078125505-A-G	chrX	78125505	A	G	7401640	PASS	0.4053	eas	0.248247	27	134	0.4053
chrX-078125517-G-*	chrX	78125517	G	*	6987694	PASS	0	none	0	0	134	1e-6
chrX-078125517-G-A	chrX	78125517	G	A	6987694	PASS	0.40599	eas	0.248059	27	134	0.40599
chrX-078125652-A-C	chrX	78125652	A	C	22808	PASS	0.0016606	nfe	8.930000000000006e-4	1	134	0.0016606
chrX-078126273-ATTT-A	chrX	78126273	ATTT	A	109085	PASS	0	none	9e-6	0	0	9e-6
chrX-078126273-ATTT-AT	chrX	78126273	ATTT	AT	109085	PASS	0	none	0.00122499999999999	0	0	0.00122499999999999
chrX-078126273-ATTT-ATT	chrX	78126273	ATTT	ATT	109085	PASS	0	none	0.04422300000000002	0	0	0.04422300000000002
chrX-078126273-ATTT-ATTTT	chrX	78126273	ATTT	ATTTT	109085	PASS	0	none	0.022081	0	0	0.022081
chrX-078126273-ATTT-ATTTTT	chrX	78126273	ATTT	ATTTTT	109085	PASS	0	none	4.940000000000003e-4	0	0	4.940000000000003e-4
chrX-078126273-ATTT-ATTTTTT	chrX	78126273	ATTT	ATTTTTT	109085	PASS	0	none	0	0	0	1e-6
chrX-078126273-ATTT-TTTT	chrX	78126273	ATTT	TTTT	109085	PASS	0	none	2.2000000000000003e-5	0	0	2.2000000000000003e-5
chrX-078128312-A-G	chrX	78128312	A	G	19302	PASS	0.27256	sas	0.01372699999999999	0	0	0.27256
chrX-078129220-CCTATCTAT-C	chrX	78129220	CCTATCTAT	C	16464.97	VQSRTrancheINDEL95.00to96.00	0	none	9e-6	0	0	9e-6
chrX-078129220-CCTATCTAT-CCTAT	chrX	78129220	CCTATCTAT	CCTAT	16464.97	VQSRTrancheINDEL95.00to96.00	0	none	5.160000000000003e-4	0	0	5.160000000000003e-4
chrX-078129220-CCTATCTAT-CCTATCTACCTATCTATCTAT	chrX	78129220	CCTATCTAT	CCTATCTACCTATCTATCTAT	16464.97	VQSRTrancheINDEL95.00to96.00	0	none	9e-6	0	0	9e-6
chrX-078129220-CCTATCTAT-CCTATCTATCTAT	chrX	78129220	CCTATCTAT	CCTATCTATCTAT	16464.97	VQSRTrancheINDEL95.00to96.00	0	none	0.003057	0	0	0.003057
chrX-078129220-CCTATCTAT-CCTATCTATCTATCTAT	chrX	78129220	CCTATCTAT	CCTATCTATCTATCTAT	16464.97	VQSRTrancheINDEL95.00to96.00	0	none	0.002706	0	0	0.002706
chrX-078129220-CCTATCTAT-CCTATCTATCTATCTATCTAT	chrX	78129220	CCTATCTAT	CCTATCTATCTATCTATCTAT	16464.97	VQSRTrancheINDEL95.00to96.00	0	none	6.540000000000003e-4	0	0	6.540000000000003e-4
chrX-078129220-CCTATCTAT-CCTATCTATCTATCTATCTATCTAT	chrX	78129220	CCTATCTAT	CCTATCTATCTATCTATCTATCTAT	16464.97	VQSRTrancheINDEL95.00to96.00	0	none	2.720000000000003e-4	0	0	2.720000000000003e-4
chrX-078129220-CCTATCTAT-CCTATCTATCTATCTATCTATCTATCTAT	chrX	78129220	CCTATCTAT	CCTATCTATCTATCTATCTATCTATCTAT	16464.97	VQSRTrancheINDEL95.00to96.00	0	none	0	0	0	1e-6
chrX-078129220-CCTATCTAT-CTATCTATCTATCTAT	chrX	78129220	CCTATCTAT	CTATCTATCTATCTAT	16464.97	VQSRTrancheINDEL95.00to96.00	0	none	9e-6	0	0	9e-6
chrX-078131182-TAA-AAA	chrX	78131182	TAA	AAA	14282	PASS	0	none	0	0	0	1e-6
chrX-078131182-TAA-T	chrX	78131182	TAA	T	14282	PASS	0	none	8.9e-5	0	0	8.9e-5
chrX-078131182-TAA-TA	chrX	78131182	TAA	TA	14282	PASS	0	none	0.006759	0	0	0.006759
chrX-078131182-TAA-TAAA	chrX	78131182	TAA	TAAA	14282	PASS	0	none	0.002681	0	0	0.002681
chrX-078131182-TAA-TAAAA	chrX	78131182	TAA	TAAAA	14282	PASS	0	none	3.6999999999999985e-5	0	0	3.6999999999999985e-5
chrX-078131195-ATT-*	chrX	78131195	ATT	*	40519.97	PASS	0	none	2.2000000000000003e-5	0	0	2.2000000000000003e-5
chrX-078131195-ATT-A	chrX	78131195	ATT	A	40519.97	PASS	0.019742	afr	0.01587500000000002	0	0	0.019742
chrX-078131195-ATT-AT	chrX	78131195	ATT	AT	40519.97	PASS	0	none	2.720000000000003e-4	0	0	2.720000000000003e-4
chrX-078131196-T-*	chrX	78131196	T	*	2595	PASS	0	none	0.01637300000000001	0	0	0.01637300000000001
chrX-078131196-T-A	chrX	78131196	T	A	2595	PASS	0	none	0.00107999999999999	0	0	0.00107999999999999
chrX-078131197-T-*	chrX	78131197	T	*	4599	PASS	0	none	0.01558599999999999	0	0	0.01558599999999999
chrX-078131197-T-A	chrX	78131197	T	A	4599	PASS	0	none	0.00144299999999999	0	0	0.00144299999999999
chrX-078131197-T-TAAA	chrX	78131197	T	TAAA	4599	PASS	0	none	3.6999999999999985e-5	0	0	3.6999999999999985e-5
chrX-078131197-T-TAAAA	chrX	78131197	T	TAAAA	4599	PASS	0	none	1.47e-4	0	0	1.47e-4
chrX-078131305-C-T	chrX	78131305	C	T	10477	PASS	0.006521	nfe	0.002784	0	38	0.006521
chrX-078131680-T-C	chrX	78131680	T	C	2854	PASS	2.5952e-4	nfe	3.6999999999999985e-5	2	134	2.5952e-4
chrX-078133228-C-A	chrX	78133228	C	A	18238	PASS	0.022559	afr	0.00174299999999999	2	122	0.022559
chrX-078133473-GT-G	chrX	78133473	GT	G	3003.97	VQSRTrancheINDEL96.00to97.00	1.0008e-4	nfe	3.6999999999999985e-5	2	134	1.0008e-4
chrX-078137886-TAA-*	chrX	78137886	TAA	*	38768	VQSRTrancheINDEL95.00to96.00	0	none	0	0	126	1e-6
chrX-078137886-TAA-AAA	chrX	78137886	TAA	AAA	38768	VQSRTrancheINDEL95.00to96.00	0	none	2.2000000000000003e-5	0	126	2.2000000000000003e-5
chrX-078137886-TAA-T	chrX	78137886	TAA	T	38768	VQSRTrancheINDEL95.00to96.00	0	none	0	0	126	1e-6
chrX-078137886-TAA-TA	chrX	78137886	TAA	TA	38768	VQSRTrancheINDEL95.00to96.00	0	none	0.022157	1	126	0.022157
chrX-078137886-TAA-TAAA	chrX	78137886	TAA	TAAA	38768	VQSRTrancheINDEL95.00to96.00	0	none	0.005956	0	126	0.005956
chrX-078138759-GAAAAT-*	chrX	78138759	GAAAAT	*	278752.97	PASS	0	none	0	0	102	1e-6
chrX-078138759-GAAAAT-G	chrX	78138759	GAAAAT	G	278752.97	PASS	0.20678	afr	0.01465699999999999	1	102	0.20678
chrX-078138764-TAAAAG-*	chrX	78138764	TAAAAG	*	5383.97	PASS	0	none	0.01468499999999999	1	104	0.01468499999999999
chrX-078138764-TAAAAG-T	chrX	78138764	TAAAAG	T	5383.97	PASS	3.2128e-4	nfe	5.2999999999999994e-5	0	104	3.2128e-4
chrX-078139694-G-GAGCGGGAGGAGGGA	chrX	78139694	G	GAGCGGGAGGAGGGA	88147.97	PASS	0.0080682	nfe	0.004903	1	134	0.0080682
chrX-078139823-CCTT-C	chrX	78139823	CCTT	C	48829.97	VQSRTrancheINDEL95.00to96.00	0.0037568	mid	0.003599	1	118	0.0037568
chrX-078272820-G-*	chrX	78272820	G	*	25376954	PASS	0	none	0	0	134	1e-6
chrX-078272820-G-A	chrX	78272820	G	A	25376954	PASS	0.7961	nfe	0.7432470000000002	107	134	0.7961
chrX-078273379-A-G	chrX	78273379	A	G	37984	PASS	0.0011325	amr	5.640000000000005e-4	1	134	0.0011325
chrX-078273778-A-G	chrX	78273778	A	G	41189	PASS	0.0023544	afr	0.00103599999999999	1	134	0.0023544
chrX-078321136-CGTGTGTGT-C	chrX	78321136	CGTGTGTGT	C	9356.97	PASS	0	none	2.2000000000000003e-5	0	0	2.2000000000000003e-5
chrX-078321136-CGTGTGTGT-CGT	chrX	78321136	CGTGTGTGT	CGT	9356.97	PASS	0	none	3.3700000000000044e-4	0	0	3.3700000000000044e-4
chrX-078321136-CGTGTGTGT-CGTGT	chrX	78321136	CGTGTGTGT	CGTGT	9356.97	PASS	0	none	0.00134599999999999	0	0	0.00134599999999999
chrX-078321136-CGTGTGTGT-CGTGTGT	chrX	78321136	CGTGTGTGT	CGTGTGT	9356.97	PASS	0	none	0.003133	0	0	0.003133
chrX-078321136-CGTGTGTGT-CGTGTGTGTGT	chrX	78321136	CGTGTGTGT	CGTGTGTGTGT	9356.97	PASS	0	none	3.150000000000005e-4	0	0	3.150000000000005e-4
chrX-078321136-CGTGTGTGT-CGTGTGTGTGTGT	chrX	78321136	CGTGTGTGT	CGTGTGTGTGTGT	9356.97	PASS	0	none	1.27e-4	0	0	1.27e-4
chrX-078321136-CGTGTGTGT-CGTGTGTGTGTGTGTGT	chrX	78321136	CGTGTGTGT	CGTGTGTGTGTGTGTGT	9356.97	PASS	0	none	9e-6	0	0	9e-6
chrX-078321193-G-A	chrX	78321193	G	A	46733	PASS	0.43957	nfe	0.033077	0	0	0.43957
chrX-078657997-C-T	chrX	78657997	C	T	511224	PASS	0.026977	nfe	0.013882	9	134	0.026977
chrX-078658072-G-A	chrX	78658072	G	A	4338436	PASS	0.14694	afr	0.13567800000000002	17	134	0.14694
chrX-078658073-C-T	chrX	78658073	C	T	22005	PASS	0.0014903	nfe	5.180000000000002e-4	2	134	0.0014903
chrX-078658557-C-T	chrX	78658557	C	T	10976	PASS	0.016854	afr	7.980000000000003e-4	2	132	0.016854
chrX-078658653-G-A	chrX	78658653	G	A	36453	PASS	0.0093544	nfe	0.006007	3	122	0.0093544
chrX-078755002-G-A	chrX	78755002	G	A	201924	PASS	0.0071079	nfe	0.004467	1	134	0.0071079
chrX-078755029-C-A	chrX	78755029	C	A	47011	PASS	0.012722	afr	8.930000000000006e-4	2	134	0.012722
chrX-078756240-T-A	chrX	78756240	T	A	4420054	PASS	0	none	0	0	102	1e-6
chrX-078756240-T-C	chrX	78756240	T	C	4420054	PASS	0.98484	eas	0.6946570000000003	76	102	0.98484
chrX-078756385-A-G	chrX	78756385	A	G	212	PASS	0	none	9e-6	0	2	9e-6
chrX-078763399-T-C	chrX	78763399	T	C	1384	PASS	3.6011e-4	nfe	8.9e-5	2	116	3.6011e-4
chrX-078763872-C-A	chrX	78763872	C	A	620026	PASS	0	none	0	0	54	1e-6
chrX-078763872-C-G	chrX	78763872	C	G	620026	PASS	0.17066	sas	0.06885500000000003	1	54	0.17066
chrX-078960527-A-C	chrX	78960527	A	C	2133034	PASS	0.48259	eas	0.06568500000000001	6	134	0.48259
chrX-078961354-C-T	chrX	78961354	C	T	39141	PASS	0.0010306	nfe	5.640000000000005e-4	1	134	0.0010306
chrX-078961902-TAA-*	chrX	78961902	TAA	*	107386	PASS	0	none	0	0	18	1e-6
chrX-078961902-TAA-AAA	chrX	78961902	TAA	AAA	107386	PASS	0	none	3.6999999999999985e-5	0	18	3.6999999999999985e-5
chrX-078961902-TAA-T	chrX	78961902	TAA	T	107386	PASS	8.8366e-4	nfe	4.940000000000003e-4	0	18	8.8366e-4
chrX-078961902-TAA-TA	chrX	78961902	TAA	TA	107386	PASS	0	none	0.049353	3	18	0.049353
chrX-078961902-TAA-TAAA	chrX	78961902	TAA	TAAA	107386	PASS	0	none	0.002883	1	18	0.002883
chrX-078961902-TAA-TAAAA	chrX	78961902	TAA	TAAAA	107386	PASS	0	none	9e-6	0	18	9e-6
chrX-078961962-T-A	chrX	78961962	T	A	47669	PASS	0.44603	eas	0.02057900000000001	0	0	0.44603
chrX-079085022-G-A	chrX	79085022	G	A	2895655	PASS	0	none	0	0	0	1e-6
chrX-079085022-G-C	chrX	79085022	G	C	2895655	PASS	0.98953	nfe	0.5934180000000004	0	0	0.98953
chrX-079170391-CTTT-C	chrX	79170391	CTTT	C	19857.97	PASS	0	none	2.500000000000001e-4	0	0	2.500000000000001e-4
chrX-079170391-CTTT-CT	chrX	79170391	CTTT	CT	19857.97	PASS	0	none	0.01098499999999999	0	0	0.01098499999999999
chrX-079170391-CTTT-CTT	chrX	79170391	CTTT	CTT	19857.97	PASS	0	none	8.180000000000003e-4	0	0	8.180000000000003e-4
chrX-079170391-CTTT-CTTTT	chrX	79170391	CTTT	CTTTT	19857.97	PASS	0	none	1.6699999999999994e-4	0	0	1.6699999999999994e-4
chrX-079170796-C-A	chrX	79170796	C	A	4685359	PASS	0.4907	nfe	0.3727399999999995	64	130	0.4907
chrX-079170796-C-T	chrX	79170796	C	T	4685359	PASS	6.6987e-4	afr	2.9400000000000004e-4	0	130	6.6987e-4
chrX-079170883-G-A	chrX	79170883	G	A	2460145	PASS	0.30111	afr	0.147591	26	132	0.30111
chrX-079170974-C-T	chrX	79170974	C	T	13076050	PASS	0.58973	nfe	0.5317430000000007	73	134	0.58973
chrX-079170991-T-C	chrX	79170991	T	C	14830345	PASS	0.59653	nfe	0.544974	73	134	0.59653
chrX-079171491-T-C	chrX	79171491	T	C	37168500	PASS	0.59803	nfe	0.54722	73	134	0.59803
chrX-079323397-G-A	chrX	79323397	G	A	2597	PASS	8.604e-5	sas	1.0799999999999996e-4	2	134	1.0799999999999996e-4
chrX-079323513-A-G	chrX	79323513	A	G	11494273	PASS	0.98403	eas	0.7311560000000006	100	132	0.98403
chrX-079323537-G-A	chrX	79323537	G	A	13487335	PASS	0.98468	eas	0.7414730000000002	100	132	0.98468
chrX-079323537-G-C	chrX	79323537	G	C	13487335	PASS	0	none	2.2000000000000003e-5	0	132	2.2000000000000003e-5
chrX-079323740-T-C	chrX	79323740	T	C	14646755	PASS	0.98494	eas	0.7774650000000006	100	132	0.98494
chrX-079323754-G-T	chrX	79323754	G	T	551	PASS	1.173e-5	nfe	0	1	132	1.173e-5
chrX-079323782-A-G	chrX	79323782	A	G	147354	PASS	0.16235	afr	0.01099899999999999	2	132	0.16235
chrX-079323858-A-C	chrX	79323858	A	C	10231880	PASS	0.98448	eas	0.805498	100	132	0.98448
chrX-079323858-A-T	chrX	79323858	A	T	10231880	PASS	1.6552e-4	mid	0	0	132	1.6552e-4
chrX-079323925-ATTT-A	chrX	79323925	ATTT	A	10789848	PASS	0	none	9e-6	0	124	9e-6
chrX-079323925-ATTT-AT	chrX	79323925	ATTT	AT	10789848	PASS	0	none	0.2656639999999995	31	124	0.2656639999999995
chrX-079323925-ATTT-ATT	chrX	79323925	ATTT	ATT	10789848	PASS	0	none	0.5222390000000007	67	124	0.5222390000000007
chrX-079323925-ATTT-ATTTT	chrX	79323925	ATTT	ATTTT	10789848	PASS	0	none	0.09410300000000002	13	124	0.09410300000000002
chrX-079323925-ATTT-ATTTTT	chrX	79323925	ATTT	ATTTTT	10789848	PASS	0	none	0.003625	0	124	0.003625
chrX-079323925-ATTT-ATTTTTT	chrX	79323925	ATTT	ATTTTTT	10789848	PASS	0	none	2.2000000000000003e-5	0	124	2.2000000000000003e-5
chrX-079323925-ATTT-TTTT	chrX	79323925	ATTT	TTTT	10789848	PASS	0	none	0	0	124	1e-6
chrX-079323946-C-A	chrX	79323946	C	A	11081901	PASS	0.98724	eas	0.8010450000000007	102	134	0.98724
chrX-079324516-A-C	chrX	79324516	A	C	207263	PASS	0.1796	afr	0.01194099999999999	2	134	0.1796
chrX-079324528-A-C	chrX	79324528	A	C	2532767	PASS	0.28951	sas	0.133418	12	134	0.28951
chrX-079324542-C-T	chrX	79324542	C	T	20140914	PASS	0.99602	nfe	0.9876400000000004	133	134	0.99602
chrX-079324567-TC-T	chrX	79324567	TC	T	28371.97	PASS	0.0012364	mid	0.00101199999999999	2	132	0.0012364
chrX-079324723-C-T	chrX	79324723	C	T	2153054	PASS	0.3474	mid	0.24346	28	116	0.3474
chrX-079324806-G-A	chrX	79324806	G	A	706195	PASS	0.32198	sas	0.103441	7	54	0.32198
chrX-079324806-G-C	chrX	79324806	G	C	706195	PASS	0	none	0	0	54	1e-6
chrX-079324833-C-*	chrX	79324833	C	*	2418002	PASS	0	none	6.999999999999998e-5	0	38	6.999999999999998e-5
chrX-079324833-C-T	chrX	79324833	C	T	2418002	PASS	0.82685	eas	0.29651099999999975	14	38	0.82685
chrX-079324834-A-*	chrX	79324834	A	*	2425060	PASS	0	none	6.999999999999998e-5	0	36	6.999999999999998e-5
chrX-079324834-A-G	chrX	79324834	A	G	2425060	PASS	0.85338	eas	0.2972229999999998	14	36	0.85338
chrX-079325068-CAAAAAAAAAA-AAAAAAAAAAA	chrX	79325068	CAAAAAAAAAA	AAAAAAAAAAA	43246	VQSRTrancheINDEL99.90to99.95	0	none	0	0	0	1e-6
chrX-079325068-CAAAAAAAAAA-C	chrX	79325068	CAAAAAAAAAA	C	43246	VQSRTrancheINDEL99.90to99.95	0	none	9e-6	0	0	9e-6
chrX-079325068-CAAAAAAAAAA-CA	chrX	79325068	CAAAAAAAAAA	CA	43246	VQSRTrancheINDEL99.90to99.95	0	none	9e-6	0	0	9e-6
chrX-079325068-CAAAAAAAAAA-CAA	chrX	79325068	CAAAAAAAAAA	CAA	43246	VQSRTrancheINDEL99.90to99.95	0	none	1.87e-4	0	0	1.87e-4
chrX-079325068-CAAAAAAAAAA-CAAA	chrX	79325068	CAAAAAAAAAA	CAAA	43246	VQSRTrancheINDEL99.90to99.95	0	none	1.47e-4	0	0	1.47e-4
chrX-079325068-CAAAAAAAAAA-CAAAA	chrX	79325068	CAAAAAAAAAA	CAAAA	43246	VQSRTrancheINDEL99.90to99.95	0	none	6.540000000000003e-4	0	0	6.540000000000003e-4
chrX-079325068-CAAAAAAAAAA-CAAAAA	chrX	79325068	CAAAAAAAAAA	CAAAAA	43246	VQSRTrancheINDEL99.90to99.95	0	none	0.002132	0	0	0.002132
chrX-079325068-CAAAAAAAAAA-CAAAAAA	chrX	79325068	CAAAAAAAAAA	CAAAAAA	43246	VQSRTrancheINDEL99.90to99.95	0	none	0.005884	0	0	0.005884
chrX-079325068-CAAAAAAAAAA-CAAAAAAA	chrX	79325068	CAAAAAAAAAA	CAAAAAAA	43246	VQSRTrancheINDEL99.90to99.95	0	none	0.002107	0	0	0.002107
chrX-079325068-CAAAAAAAAAA-CAAAAAAAA	chrX	79325068	CAAAAAAAAAA	CAAAAAAAA	43246	VQSRTrancheINDEL99.90to99.95	0	none	0.00178599999999999	0	0	0.00178599999999999
chrX-079325068-CAAAAAAAAAA-CAAAAAAAAA	chrX	79325068	CAAAAAAAAAA	CAAAAAAAAA	43246	VQSRTrancheINDEL99.90to99.95	0	none	0.003208	0	0	0.003208
chrX-079325068-CAAAAAAAAAA-CAAAAAAAAAAA	chrX	79325068	CAAAAAAAAAA	CAAAAAAAAAAA	43246	VQSRTrancheINDEL99.90to99.95	0	none	9.839999999999994e-4	0	0	9.839999999999994e-4
chrX-079325068-CAAAAAAAAAA-CAAAAAAAAAAAA	chrX	79325068	CAAAAAAAAAA	CAAAAAAAAAAAA	43246	VQSRTrancheINDEL99.90to99.95	0	none	3.590000000000004e-4	0	0	3.590000000000004e-4
chrX-079325068-CAAAAAAAAAA-CAAAAAAAAAAAAA	chrX	79325068	CAAAAAAAAAA	CAAAAAAAAAAAAA	43246	VQSRTrancheINDEL99.90to99.95	0	none	6.999999999999998e-5	0	0	6.999999999999998e-5
chrX-079360717-C-G	chrX	79360717	C	G	399389	PASS	0.64792	nfe	0.173994	5	10	0.64792
chrX-079360853-T-G	chrX	79360853	T	G	342070	PASS	0.4633	afr	0.06740000000000002	6	106	0.4633
chrX-079360867-A-G	chrX	79360867	A	G	478137	PASS	0.3154	sas	0.111023	17	108	0.3154
chrX-079360874-T-G	chrX	79360874	T	G	928589	PASS	0.44143	eas	0.209725	33	110	0.44143
chrX-079360946-GT-G	chrX	79360946	GT	G	2296857.97	PASS	0.0057721	nfe	0.006054	1	100	0.006054
chrX-079360946-GT-GTT	chrX	79360946	GT	GTT	2296857.97	PASS	0	none	0.3670349999999994	45	100	0.3670349999999994
chrX-079360946-GT-GTTT	chrX	79360946	GT	GTTT	2296857.97	PASS	0	none	0.09077000000000002	14	100	0.09077000000000002
chrX-079360946-GT-GTTTT	chrX	79360946	GT	GTTTT	2296857.97	PASS	0	none	0.02905300000000002	4	100	0.02905300000000002
chrX-079360946-GT-GTTTTT	chrX	79360946	GT	GTTTTT	2296857.97	PASS	0	none	0.00347	0	100	0.00347
chrX-079360946-GT-GTTTTTT	chrX	79360946	GT	GTTTTTT	2296857.97	PASS	0	none	1.88e-4	0	100	1.88e-4
chrX-079360946-GT-GTTTTTTT	chrX	79360946	GT	GTTTTTTT	2296857.97	PASS	0	none	9e-6	0	100	9e-6
chrX-079361217-T-C	chrX	79361217	T	C	2931	PASS	7.565e-5	nfe	5.2999999999999994e-5	1	134	7.565e-5
chrX-079361290-G-A	chrX	79361290	G	A	1760561	PASS	0.48101	afr	0.08173400000000001	8	134	0.48101
chrX-079361426-C-T	chrX	79361426	C	T	157398	PASS	0.0099204	nfe	0.007353	1	134	0.0099204
chrX-079361556-A-G	chrX	79361556	A	G	13237565	PASS	0.98988	eas	0.8871110000000002	106	134	0.98988
chrX-079361606-T-G	chrX	79361606	T	G	74878	PASS	0.058282	afr	0.005493	1	134	0.058282
chrX-079362502-T-A	chrX	79362502	T	A	9024682	PASS	8.049e-5	eas	9e-6	0	134	8.049e-5
chrX-079362502-T-C	chrX	79362502	T	C	9024682	PASS	0.98925	eas	0.8771950000000006	106	134	0.98925
chrX-079362553-A-G	chrX	79362553	A	G	11791033	PASS	0.99007	eas	0.8866230000000002	106	134	0.99007
chrX-079362887-AAGAG-A	chrX	79362887	AAGAG	A	42030	PASS	0	none	0	0	134	1e-6
chrX-079362887-AAGAG-AAG	chrX	79362887	AAGAG	AAG	42030	PASS	0	none	0.01738200000000001	1	134	0.01738200000000001
chrX-079362887-AAGAG-AAGAGAG	chrX	79362887	AAGAG	AAGAGAG	42030	PASS	0	none	3.6999999999999985e-5	0	134	3.6999999999999985e-5
chrX-079362887-AAGAG-GAGAG	chrX	79362887	AAGAG	GAGAG	42030	PASS	0	none	0	0	134	1e-6
chrX-079363344-C-A	chrX	79363344	C	A	1898704	PASS	0.33794	sas	0.144423	17	134	0.33794
chrX-079363702-A-G	chrX	79363702	A	G	155594	PASS	0.12759	sas	0.02649800000000001	2	124	0.12759
chrX-079366745-C-G	chrX	79366745	C	G	285420	PASS	0.15171	sas	0.08231000000000001	0	20	0.15171
chrX-079366861-C-T	chrX	79366861	C	T	5736282	PASS	0.90401	eas	0.6855640000000001	75	112	0.90401
chrX-079367350-G-A	chrX	79367350	G	A	35080	PASS	0.0077513	nfe	0.003575	2	130	0.0077513
chrX-080022128-GGTTTTGTTTT-G	chrX	80022128	GGTTTTGTTTT	G	10567203.97	PASS	2.506e-5	sas	3.6999999999999985e-5	0	134	3.6999999999999985e-5
chrX-080022128-GGTTTTGTTTT-GGTTTT	chrX	80022128	GGTTTTGTTTT	GGTTTT	10567203.97	PASS	0	none	0.3732939999999995	53	134	0.3732939999999995
chrX-080022128-GGTTTTGTTTT-GGTTTTGTTTTGTTTT	chrX	80022128	GGTTTTGTTTT	GGTTTTGTTTTGTTTT	10567203.97	PASS	0	none	3.160000000000005e-4	0	134	3.160000000000005e-4
chrX-080022129-GTTTT-*	chrX	80022129	GTTTT	*	2753.97	PASS	0	none	0.3734829999999995	53	134	0.3734829999999995
chrX-080022129-GTTTT-G	chrX	80022129	GTTTT	G	2753.97	PASS	0	none	2.2000000000000003e-5	0	134	2.2000000000000003e-5
chrX-080022129-GTTTT-GT	chrX	80022129	GTTTT	GT	2753.97	PASS	0	none	0	0	134	1e-6
chrX-080022129-GTTTT-GTT	chrX	80022129	GTTTT	GTT	2753.97	PASS	0	none	0	0	134	1e-6
chrX-080022132-T-*	chrX	80022132	T	*	703.97	PASS	0	none	0.37355699999999953	53	134	0.37355699999999953
chrX-080022132-T-TGG	chrX	80022132	T	TGG	703.97	PASS	2.34e-6	nfe	0	0	134	2.34e-6
chrX-080022133-T-*	chrX	80022133	T	*	1270	PASS	0	none	0.37352399999999947	53	134	0.37352399999999947
chrX-080022133-T-G	chrX	80022133	T	G	1270	PASS	5.47e-6	nfe	0	0	134	5.47e-6
chrX-080022483-T-TA	chrX	80022483	T	TA	669644.97	PASS	0.15287	afr	0.015643	1	134	0.15287
chrX-080022721-C-T	chrX	80022721	C	T	8206337	PASS	0.9658	eas	0.4864009999999994	56	130	0.9658
chrX-080022788-G-T	chrX	80022788	G	T	189364	PASS	0.15245	afr	0.01540499999999999	1	130	0.15245
chrX-080024260-T-A	chrX	80024260	T	A	3992	VQSRTrancheSNP99.90to99.95	0	none	0	0	44	1e-6
chrX-080024260-T-C	chrX	80024260	T	C	3992	VQSRTrancheSNP99.90to99.95	2.36e-6	nfe	2.2000000000000003e-5	0	44	2.2000000000000003e-5
chrX-080024260-T-G	chrX	80024260	T	G	3992	VQSRTrancheSNP99.90to99.95	0.0037571	eas	0.003238	0	44	0.0037571
chrX-080024261-A-C	chrX	80024261	A	C	1380	PASS	4.0614e-4	eas	0.00103499999999999	0	86	0.00103499999999999
chrX-080024261-A-T	chrX	80024261	A	T	1380	PASS	0	none	2.2000000000000003e-5	0	86	2.2000000000000003e-5
chrX-080024264-A-C	chrX	80024264	A	C	21293	VQSRTrancheSNP99.90to99.95	0.030686	eas	0.01551899999999999	4	26	0.030686
chrX-080024264-A-T	chrX	80024264	A	T	21293	VQSRTrancheSNP99.90to99.95	2.398e-5	nfe	9e-6	0	26	2.398e-5
chrX-080025703-G-A	chrX	80025703	G	A	1995980	PASS	0.065798	nfe	0.04443800000000002	7	134	0.065798
chrX-080025898-T-C	chrX	80025898	T	C	8839601	PASS	0.89548	eas	0.40116199999999935	35	134	0.89548
chrX-080027115-G-T	chrX	80027115	G	T	1908	PASS	1.707e-5	nfe	9e-6	1	134	1.707e-5
chrX-080027374-GTTTTTT-*	chrX	80027374	GTTTTTT	*	1695449	ExcessHet	0	none	9e-6	0	70	9e-6
chrX-080027374-GTTTTTT-G	chrX	80027374	GTTTTTT	G	1695449	ExcessHet	1.87e-5	eas	3.6999999999999985e-5	0	70	3.6999999999999985e-5
chrX-080027374-GTTTTTT-GT	chrX	80027374	GTTTTTT	GT	1695449	ExcessHet	0	none	2.720000000000003e-4	1	70	2.720000000000003e-4
chrX-080027374-GTTTTTT-GTT	chrX	80027374	GTTTTTT	GTT	1695449	ExcessHet	0	none	0.00151899999999999	0	70	0.00151899999999999
chrX-080027374-GTTTTTT-GTTT	chrX	80027374	GTTTTTT	GTTT	1695449	ExcessHet	0	none	0.00641	0	70	0.00641
chrX-080027374-GTTTTTT-GTTTT	chrX	80027374	GTTTTTT	GTTTT	1695449	ExcessHet	0	none	0.03260900000000001	3	70	0.03260900000000001
chrX-080027374-GTTTTTT-GTTTTT	chrX	80027374	GTTTTTT	GTTTTT	1695449	ExcessHet	0	none	0.222958	15	70	0.222958
chrX-080027374-GTTTTTT-GTTTTTTT	chrX	80027374	GTTTTTT	GTTTTTTT	1695449	ExcessHet	0	none	0.178124	14	70	0.178124
chrX-080027374-GTTTTTT-GTTTTTTTT	chrX	80027374	GTTTTTT	GTTTTTTTT	1695449	ExcessHet	0	none	0.05678400000000002	4	70	0.05678400000000002
chrX-080027374-GTTTTTT-GTTTTTTTTT	chrX	80027374	GTTTTTT	GTTTTTTTTT	1695449	ExcessHet	0	none	0.01469699999999999	2	70	0.01469699999999999
chrX-080027374-GTTTTTT-GTTTTTTTTTT	chrX	80027374	GTTTTTT	GTTTTTTTTTT	1695449	ExcessHet	0	none	0.00329	0	70	0.00329
chrX-080027374-GTTTTTT-GTTTTTTTTTTT	chrX	80027374	GTTTTTT	GTTTTTTTTTTT	1695449	ExcessHet	0	none	6.560000000000003e-4	0	70	6.560000000000003e-4
chrX-080027374-GTTTTTT-GTTTTTTTTTTTT	chrX	80027374	GTTTTTT	GTTTTTTTTTTTT	1695449	ExcessHet	0	none	6.999999999999998e-5	0	70	6.999999999999998e-5
chrX-080027374-GTTTTTT-GTTTTTTTTTTTTT	chrX	80027374	GTTTTTT	GTTTTTTTTTTTTT	1695449	ExcessHet	0	none	9e-6	0	70	9e-6
chrX-080027374-GTTTTTT-TTTTTTT	chrX	80027374	GTTTTTT	TTTTTTT	1695449	ExcessHet	0	none	7.490000000000004e-4	0	70	7.490000000000004e-4
chrX-080027889-T-C	chrX	80027889	T	C	5710585	PASS	0.57545	eas	0.26678899999999955	24	134	0.57545
chrX-080028010-T-C	chrX	80028010	T	C	871362	PASS	0.32602	afr	0.03370300000000002	1	134	0.32602
chrX-080028131-TC-T	chrX	80028131	TC	T	1769372.97	PASS	0.49351	eas	0.06250000000000001	10	134	0.49351
chrX-080031331-T-C	chrX	80031331	T	C	967	PASS	6.365e-5	nfe	0	2	128	6.365e-5
chrX-080442726-T-C	chrX	80442726	T	C	3865	PASS	2.56e-6	nfe	0	1	134	2.56e-6
chrX-080443094-C-G	chrX	80443094	C	G	36155642	PASS	0.71438	nfe	0.5974230000000007	94	134	0.71438
chrX-080443885-A-T	chrX	80443885	A	T	1008	PASS	1.573e-5	nfe	0	1	134	1.573e-5
chrX-080444029-T-C	chrX	80444029	T	C	26001	PASS	0.017527	nfe	0.006616	1	66	0.017527
chrX-080561402-T-C	chrX	80561402	T	C	100657	PASS	0.071662	afr	0.004954	2	134	0.071662
chrX-080561888-G-A	chrX	80561888	G	A	79418	PASS	0.0010225	sas	8.9e-5	0	134	0.0010225
chrX-080561888-G-T	chrX	80561888	G	T	79418	PASS	0.0060982	amr	0.003068	2	134	0.0060982
chrX-080572108-A-G	chrX	80572108	A	G	57584532	PASS	0.875	amr	0.7883420000000002	120	134	0.875
chrX-080573273-G-A	chrX	80573273	G	A	1098615	PASS	0.24006	amr	0.015775	5	134	0.24006
chrX-080573402-A-G	chrX	80573402	A	G	70380939	PASS	0.99819	nfe	0.99113600000000035	134	134	0.99819
chrX-080573428-G-A	chrX	80573428	G	A	3715708	PASS	0.07043	nfe	0.05977100000000001	9	134	0.07043
chrX-080573550-C-T	chrX	80573550	C	T	9007545	PASS	0.45484	sas	0.160656	13	134	0.45484
chrX-080573642-C-T	chrX	80573642	C	T	704148	PASS	0.022049	nfe	0.01351399999999999	6	134	0.022049
chrX-080574203-A-G	chrX	80574203	A	G	140924	PASS	0.0041306	nfe	0.002415	1	134	0.0041306
chrX-080574543-A-G	chrX	80574543	A	G	4233	PASS	2.2253e-4	mid	2.2000000000000003e-5	1	134	2.2253e-4
chrX-080574749-C-A	chrX	80574749	C	A	246674	PASS	0	none	2.2000000000000003e-5	0	124	2.2000000000000003e-5
chrX-080574749-C-T	chrX	80574749	C	T	246674	PASS	0.027361	nfe	0.01708700000000001	3	124	0.027361
chrX-080676332-CGTGTGT-C	chrX	80676332	CGTGTGT	C	5757203	PASS	0	none	9e-6	0	96	9e-6
chrX-080676332-CGTGTGT-CGT	chrX	80676332	CGTGTGT	CGT	5757203	PASS	0	none	0.5669570000000002	71	96	0.5669570000000002
chrX-080676332-CGTGTGT-CGTGT	chrX	80676332	CGTGTGT	CGTGT	5757203	PASS	0	none	1.47e-4	0	96	1.47e-4
chrX-080676332-CGTGTGT-TGTGTGT	chrX	80676332	CGTGTGT	TGTGTGT	5757203	PASS	0	none	3.3800000000000046e-4	0	96	3.3800000000000046e-4
chrX-080676333-GTGTGTGTGTGTC-*	chrX	80676333	GTGTGTGTGTGTC	*	4842.97	PASS	0	none	0.5672540000000001	71	96	0.5672540000000001
chrX-080676333-GTGTGTGTGTGTC-G	chrX	80676333	GTGTGTGTGTGTC	G	4842.97	PASS	0.0030903	nfe	1.6699999999999994e-4	0	96	0.0030903
chrX-080676335-GTGTGTGTGTC-*	chrX	80676335	GTGTGTGTGTC	*	1332.97	PASS	0	none	0.5672540000000001	71	96	0.5672540000000001
chrX-080676335-GTGTGTGTGTC-G	chrX	80676335	GTGTGTGTGTC	G	1332.97	PASS	6.679e-5	nfe	0	0	96	6.679e-5
chrX-080676335-GTGTGTGTGTC-GGTGTGTGTC	chrX	80676335	GTGTGTGTGTC	GGTGTGTGTC	1332.97	PASS	0	none	0	0	96	1e-6
chrX-080676345-CTGTGTGTGTGTA-*	chrX	80676345	CTGTGTGTGTGTA	*	13878	VQSRTrancheINDEL95.00to96.00	0	none	1.0799999999999996e-4	0	98	1.0799999999999996e-4
chrX-080676345-CTGTGTGTGTGTA-C	chrX	80676345	CTGTGTGTGTGTA	C	13878	VQSRTrancheINDEL95.00to96.00	2.28e-6	nfe	9e-6	0	98	9e-6
chrX-080676345-CTGTGTGTGTGTA-CTGTGTGTA	chrX	80676345	CTGTGTGTGTGTA	CTGTGTGTA	13878	VQSRTrancheINDEL95.00to96.00	0	none	1.27e-4	0	98	1.27e-4
chrX-080676345-CTGTGTGTGTGTA-CTGTGTGTGTA	chrX	80676345	CTGTGTGTGTGTA	CTGTGTGTGTA	13878	VQSRTrancheINDEL95.00to96.00	0	none	0.002014	0	98	0.002014
chrX-080676345-CTGTGTGTGTGTA-CTGTGTGTGTGTGTGTGTGTA	chrX	80676345	CTGTGTGTGTGTA	CTGTGTGTGTGTGTGTGTGTA	13878	VQSRTrancheINDEL95.00to96.00	0	none	0	0	98	1e-6
chrX-080676345-CTGTGTGTGTGTA-GTGTGTGTGTGTA	chrX	80676345	CTGTGTGTGTGTA	GTGTGTGTGTGTA	13878	VQSRTrancheINDEL95.00to96.00	0	none	2.2000000000000003e-5	0	98	2.2000000000000003e-5
chrX-080676347-GTGTGTGTGTA-*	chrX	80676347	GTGTGTGTGTA	*	4324.97	PASS	0	none	0.002287	0	100	0.002287
chrX-080676347-GTGTGTGTGTA-G	chrX	80676347	GTGTGTGTGTA	G	4324.97	PASS	1.9992e-4	nfe	2.09e-4	0	100	2.09e-4
chrX-080676918-A-G	chrX	80676918	A	G	346617	PASS	0.015497	eas	0.005648	1	134	0.015497
chrX-080681585-G-A	chrX	80681585	G	A	11623514	PASS	0.84962	amr	0.6811550000000001	104	134	0.84962
chrX-080682123-ATTT-*	chrX	80682123	ATTT	*	2404336	ExcessHet	0	none	5.2999999999999994e-5	0	92	5.2999999999999994e-5
chrX-080682123-ATTT-A	chrX	80682123	ATTT	A	2404336	ExcessHet	0	none	2.2000000000000003e-5	0	92	2.2000000000000003e-5
chrX-080682123-ATTT-AT	chrX	80682123	ATTT	AT	2404336	ExcessHet	0	none	0.00161799999999999	0	92	0.00161799999999999
chrX-080682123-ATTT-ATT	chrX	80682123	ATTT	ATT	2404336	ExcessHet	0	none	0.210942	21	92	0.210942
chrX-080682123-ATTT-ATTTT	chrX	80682123	ATTT	ATTTT	2404336	ExcessHet	0	none	0.09418200000000002	3	92	0.09418200000000002
chrX-080682123-ATTT-ATTTTT	chrX	80682123	ATTT	ATTTTT	2404336	ExcessHet	0	none	8.680000000000001e-4	0	92	8.680000000000001e-4
chrX-080682123-ATTT-ATTTTTT	chrX	80682123	ATTT	ATTTTTT	2404336	ExcessHet	0	none	9e-6	0	92	9e-6
chrX-080682123-ATTT-TTTT	chrX	80682123	ATTT	TTTT	2404336	ExcessHet	0	none	0.01017799999999999	0	92	0.01017799999999999
chrX-080682764-AAAGT-A	chrX	80682764	AAAGT	A	35615.97	VQSRTrancheINDEL95.00to96.00	0.0040672	nfe	0.002239	1	132	0.0040672
chrX-080685672-G-GAATTGTACATTCGTCATTCTA	chrX	80685672	G	GAATTGTACATTCGTCATTCTA	278499	PASS	0.021314	nfe	0.018591	2	126	0.021314
chrX-080685672-G-T	chrX	80685672	G	T	278499	PASS	0	none	0	0	126	1e-6
chrX-080687098-GTGTATATA-G	chrX	80687098	GTGTATATA	G	634.97	VQSRTrancheINDEL95.00to96.00	0	none	2.2000000000000003e-5	0	122	2.2000000000000003e-5
chrX-080687098-GTGTATATA-GTA	chrX	80687098	GTGTATATA	GTA	634.97	VQSRTrancheINDEL95.00to96.00	0	none	5.2999999999999994e-5	0	122	5.2999999999999994e-5
chrX-080687098-GTGTATATA-GTATA	chrX	80687098	GTGTATATA	GTATA	634.97	VQSRTrancheINDEL95.00to96.00	0	none	3.160000000000005e-4	0	122	3.160000000000005e-4
chrX-080687098-GTGTATATA-GTATGTATATA	chrX	80687098	GTGTATATA	GTATGTATATA	634.97	VQSRTrancheINDEL95.00to96.00	0	none	0	0	122	1e-6
chrX-080687100-GTATATATATA-*	chrX	80687100	GTATATATATA	*	5314948	PASS	0	none	1.88e-4	0	102	1.88e-4
chrX-080687100-GTATATATATA-ATATATATATA	chrX	80687100	GTATATATATA	ATATATATATA	5314948	PASS	0	none	9e-6	0	102	9e-6
chrX-080687100-GTATATATATA-G	chrX	80687100	GTATATATATA	G	5314948	PASS	5.346e-5	nfe	1.27e-4	0	102	1.27e-4
chrX-080687100-GTATATATATA-GTA	chrX	80687100	GTATATATATA	GTA	5314948	PASS	0	none	0.00931999999999999	2	102	0.00931999999999999
chrX-080687100-GTATATATATA-GTATA	chrX	80687100	GTATATATATA	GTATA	5314948	PASS	0	none	0.08686100000000002	24	102	0.08686100000000002
chrX-080687100-GTATATATATA-GTATATA	chrX	80687100	GTATATATATA	GTATATA	5314948	PASS	0	none	0.4825169999999995	53	102	0.4825169999999995
chrX-080687100-GTATATATATA-GTATATATA	chrX	80687100	GTATATATATA	GTATATATA	5314948	PASS	0	none	0.16503700000000002	15	102	0.16503700000000002
chrX-080687100-GTATATATATA-GTATATATATATA	chrX	80687100	GTATATATATA	GTATATATATATA	5314948	PASS	0	none	0.00375	0	102	0.00375
chrX-080687100-GTATATATATA-GTATATATATATATA	chrX	80687100	GTATATATATA	GTATATATATATATA	5314948	PASS	0	none	1.47e-4	0	102	1.47e-4
chrX-080687100-GTATATATATA-GTATATATATATATATATA	chrX	80687100	GTATATATATA	GTATATATATATATATATA	5314948	PASS	0	none	0	0	102	1e-6
chrX-080687100-GTATATATATA-TTATATATATA	chrX	80687100	GTATATATATA	TTATATATATA	5314948	PASS	0	none	0	0	102	1e-6
chrX-080687102-A-*	chrX	80687102	A	*	5951	PASS	0	none	0.7040000000000005	84	94	0.7040000000000005
chrX-080687102-A-G	chrX	80687102	A	G	5951	PASS	0.1597	afr	5.870000000000005e-4	0	94	0.1597
chrX-080687103-TATA-*	chrX	80687103	TATA	*	230.97	PASS	0	none	0.6306890000000004	81	92	0.6306890000000004
chrX-080687103-TATA-T	chrX	80687103	TATA	T	230.97	PASS	0	none	0	0	92	1e-6
chrX-080687103-TATA-TCGATA	chrX	80687103	TATA	TCGATA	230.97	PASS	0	none	1.27e-4	0	92	1.27e-4
chrX-080687104-A-*	chrX	80687104	A	*	6315	PASS	0	none	0.6305000000000004	81	92	0.6305000000000004
chrX-080687104-A-G	chrX	80687104	A	G	6315	PASS	0.0057634	afr	4.720000000000004e-4	0	92	0.0057634
chrX-080687106-AT-*	chrX	80687106	AT	*	5720	VQSRTrancheINDEL95.00to96.00	0	none	0.178368	48	70	0.178368
chrX-080687106-AT-A	chrX	80687106	AT	A	5720	VQSRTrancheINDEL95.00to96.00	0	none	0	0	70	1e-6
chrX-080687106-AT-GT	chrX	80687106	AT	GT	5720	VQSRTrancheINDEL95.00to96.00	0	none	6.090000000000004e-4	0	70	6.090000000000004e-4
chrX-080687108-A-*	chrX	80687108	A	*	95	PASS	0	none	0.01810700000000001	4	106	0.01810700000000001
chrX-080687108-A-G	chrX	80687108	A	G	95	PASS	1.952e-5	nfe	2.2000000000000003e-5	0	106	2.2000000000000003e-5
chrX-080688070-T-C	chrX	80688070	T	C	28413617	PASS	0.99817	nfe	0.9872600000000002	134	134	0.99817
chrX-080689639-C-T	chrX	80689639	C	T	319844	PASS	0.034722	nfe	0.02499300000000002	5	132	0.034722
chrX-080691038-TA-*	chrX	80691038	TA	*	24708	PASS	0	none	0	0	130	1e-6
chrX-080691038-TA-AA	chrX	80691038	TA	AA	24708	PASS	0	none	0	0	130	1e-6
chrX-080691038-TA-CA	chrX	80691038	TA	CA	24708	PASS	0	none	1.0799999999999996e-4	0	130	1.0799999999999996e-4
chrX-080691038-TA-GA	chrX	80691038	TA	GA	24708	PASS	0	none	2.7300000000000035e-4	0	130	2.7300000000000035e-4
chrX-080691038-TA-T	chrX	80691038	TA	T	24708	PASS	1.7855e-4	sas	6.570000000000002e-4	0	130	6.570000000000002e-4
chrX-080691038-TA-TAA	chrX	80691038	TA	TAA	24708	PASS	0	none	0.01003199999999998	1	130	0.01003199999999998
chrX-080691038-TA-TAAA	chrX	80691038	TA	TAAA	24708	PASS	0	none	2.2000000000000003e-5	0	130	2.2000000000000003e-5
chrX-080691039-A-*	chrX	80691039	A	*	141578	PASS	0	none	6.800000000000003e-4	0	128	6.800000000000003e-4
chrX-080691039-A-T	chrX	80691039	A	T	141578	PASS	0.10068	afr	0.00896199999999999	1	128	0.10068
chrX-080691226-A-C	chrX	80691226	A	C	1749	VQSRTrancheSNP99.90to99.95	0.0044724	nfe	7.980000000000003e-4	1	134	0.0044724
chrX-080691687-C-A	chrX	80691687	C	A	2429805	PASS	0.44927	sas	0.163313	15	132	0.44927
chrX-080691991-TAA-*	chrX	80691991	TAA	*	1475829	ExcessHet	0	none	0	0	108	1e-6
chrX-080691991-TAA-AAA	chrX	80691991	TAA	AAA	1475829	ExcessHet	0	none	1.47e-4	0	108	1.47e-4
chrX-080691991-TAA-CAA	chrX	80691991	TAA	CAA	1475829	ExcessHet	0	none	0	0	108	1e-6
chrX-080691991-TAA-T	chrX	80691991	TAA	T	1475829	ExcessHet	3.04e-5	amr	0.003117	0	108	0.003117
chrX-080691991-TAA-TA	chrX	80691991	TAA	TA	1475829	ExcessHet	0	none	0.2549479999999997	33	108	0.2549479999999997
chrX-080691991-TAA-TAAA	chrX	80691991	TAA	TAAA	1475829	ExcessHet	0	none	0.145827	12	108	0.145827
chrX-080691991-TAA-TAAAA	chrX	80691991	TAA	TAAAA	1475829	ExcessHet	0	none	9.869999999999992e-4	0	108	9.869999999999992e-4
chrX-080691991-TAA-TAAAAA	chrX	80691991	TAA	TAAAAA	1475829	ExcessHet	0	none	2.2000000000000003e-5	0	108	2.2000000000000003e-5
chrX-080691991-TAA-TAAAAAA	chrX	80691991	TAA	TAAAAAA	1475829	ExcessHet	0	none	0	0	108	1e-6
chrX-080703745-C-T	chrX	80703745	C	T	694157	PASS	0.17583	sas	0.099502	12	106	0.17583
chrX-080709899-G-A	chrX	80709899	G	A	71416	PASS	0	none	0	0	134	1e-6
chrX-080709899-G-T	chrX	80709899	G	T	71416	PASS	0.082033	afr	0.004877	2	134	0.082033
chrX-080710360-C-T	chrX	80710360	C	T	33157	PASS	0.0030514	nfe	0.002462	1	102	0.0030514
chrX-080710391-G-A	chrX	80710391	G	A	163419	PASS	0.029211	sas	0.01237499999999998	1	98	0.029211
chrX-080710586-CATG-C	chrX	80710586	CATG	C	4494.97	PASS	6.616e-5	nfe	0.00130199999999999	0	126	0.00130199999999999
chrX-080710588-T-*	chrX	80710588	T	*	1231	VQSRTrancheSNP99.90to99.95	0	none	0.00130199999999999	0	124	0.00130199999999999
chrX-080710588-T-C	chrX	80710588	T	C	1231	VQSRTrancheSNP99.90to99.95	0	none	9e-6	0	124	9e-6
chrX-080716743-C-T	chrX	80716743	C	T	73520	PASS	0.032778	nfe	0.017529	0	0	0.032778
chrX-080716746-C-*	chrX	80716746	C	*	73661	PASS	0	none	0	0	0	1e-6
chrX-080716746-C-A	chrX	80716746	C	A	73661	PASS	0.035128	nfe	0.017529	0	0	0.035128
chrX-080717228-C-T	chrX	80717228	C	T	85	PASS	0	none	0	0	24	1e-6
chrX-080728682-T-C	chrX	80728682	T	C	87879	PASS	0.0060241	nfe	0.004979	2	128	0.0060241
chrX-080728720-C-*	chrX	80728720	C	*	519386	PASS	0	none	0	0	132	1e-6
chrX-080728720-C-T	chrX	80728720	C	T	519386	PASS	0.21827	amr	0.02929000000000001	8	132	0.21827
chrX-080730142-C-A	chrX	80730142	C	A	1154120	PASS	0.11122	mid	0.079265	10	108	0.11122
chrX-080730172-A-C	chrX	80730172	A	C	2485301	PASS	0.45742	sas	0.170941	9	110	0.45742
chrX-080733129-CAAAAAA-*	chrX	80733129	CAAAAAA	*	343925	PASS	0	none	0	0	14	1e-6
chrX-080733129-CAAAAAA-AAAAAAA	chrX	80733129	CAAAAAA	AAAAAAA	343925	PASS	0	none	9e-6	0	14	9e-6
chrX-080733129-CAAAAAA-C	chrX	80733129	CAAAAAA	C	343925	PASS	0	none	0	0	14	1e-6
chrX-080733129-CAAAAAA-CA	chrX	80733129	CAAAAAA	CA	343925	PASS	0	none	5.2999999999999994e-5	0	14	5.2999999999999994e-5
chrX-080733129-CAAAAAA-CAA	chrX	80733129	CAAAAAA	CAA	343925	PASS	0	none	0.00136999999999999	0	14	0.00136999999999999
chrX-080733129-CAAAAAA-CAAA	chrX	80733129	CAAAAAA	CAAA	343925	PASS	0	none	0.005912	0	14	0.005912
chrX-080733129-CAAAAAA-CAAAA	chrX	80733129	CAAAAAA	CAAAA	343925	PASS	0	none	0.02425300000000001	1	14	0.02425300000000001
chrX-080733129-CAAAAAA-CAAAAA	chrX	80733129	CAAAAAA	CAAAAA	343925	PASS	0	none	0.11698200000000002	4	14	0.11698200000000002
chrX-080733129-CAAAAAA-CAAAAAAA	chrX	80733129	CAAAAAA	CAAAAAAA	343925	PASS	0	none	0.036458	1	14	0.036458
chrX-080733129-CAAAAAA-CAAAAAAAA	chrX	80733129	CAAAAAA	CAAAAAAAA	343925	PASS	0	none	0.002482	0	14	0.002482
chrX-080733129-CAAAAAA-CAAAAAAAAA	chrX	80733129	CAAAAAA	CAAAAAAAAA	343925	PASS	0	none	6.999999999999998e-5	0	14	6.999999999999998e-5
chrX-080733129-CAAAAAA-CAAAAAAAAAA	chrX	80733129	CAAAAAA	CAAAAAAAAAA	343925	PASS	0	none	2.2000000000000003e-5	0	14	2.2000000000000003e-5
chrX-080733198-T-A	chrX	80733198	T	A	83598	PASS	0	none	0	0	76	1e-6
chrX-080733198-T-C	chrX	80733198	T	C	83598	PASS	0.023473	nfe	0.016591	0	76	0.023473
chrX-080733288-T-*	chrX	80733288	T	*	12183	VQSRTrancheSNP99.90to99.95	0	none	0	0	100	1e-6
chrX-080733288-T-G	chrX	80733288	T	G	12183	VQSRTrancheSNP99.90to99.95	0.013145	eas	0.005411	1	100	0.013145
chrX-080733519-C-G	chrX	80733519	C	G	6540376	PASS	0.97417	eas	0.4417729999999999	42	134	0.97417
chrX-080733519-C-T	chrX	80733519	C	T	6540376	PASS	9.9e-7	nfe	0	0	134	1e-6
chrX-080733595-GTTTT-G	chrX	80733595	GTTTT	G	1049862	ExcessHet	0	none	0	0	94	1e-6
chrX-080733595-GTTTT-GT	chrX	80733595	GTTTT	GT	1049862	ExcessHet	0	none	2.2999999999999995e-4	0	94	2.2999999999999995e-4
chrX-080733595-GTTTT-GTT	chrX	80733595	GTTTT	GTT	1049862	ExcessHet	0	none	0.01368299999999999	1	94	0.01368299999999999
chrX-080733595-GTTTT-GTTT	chrX	80733595	GTTTT	GTTT	1049862	ExcessHet	0	none	0.197192	23	94	0.197192
chrX-080733595-GTTTT-GTTTTT	chrX	80733595	GTTTT	GTTTTT	1049862	ExcessHet	0	none	0.167503	17	94	0.167503
chrX-080733595-GTTTT-GTTTTTT	chrX	80733595	GTTTT	GTTTTTT	1049862	ExcessHet	0	none	0.01137899999999999	1	94	0.01137899999999999
chrX-080733595-GTTTT-GTTTTTTT	chrX	80733595	GTTTT	GTTTTTTT	1049862	ExcessHet	0	none	6.100000000000004e-4	0	94	6.100000000000004e-4
chrX-080733595-GTTTT-GTTTTTTTT	chrX	80733595	GTTTT	GTTTTTTTT	1049862	ExcessHet	0	none	9e-6	0	94	9e-6
chrX-080733595-GTTTT-GTTTTTTTTT	chrX	80733595	GTTTT	GTTTTTTTTT	1049862	ExcessHet	0	none	0	0	94	1e-6
chrX-080733595-GTTTT-TTTTT	chrX	80733595	GTTTT	TTTTT	1049862	ExcessHet	0	none	2.2999999999999995e-4	0	94	2.2999999999999995e-4
chrX-080734334-G-T	chrX	80734334	G	T	309	PASS	8.1e-6	nfe	0	1	128	8.1e-6
chrX-080735340-A-C	chrX	80735340	A	C	713	PASS	3.291e-4	eas	2.5100000000000014e-4	1	126	3.291e-4
chrX-080735838-TAAC-T	chrX	80735838	TAAC	T	245161.97	PASS	0.21094	afr	0.03072700000000001	1	104	0.21094
chrX-080736091-TAAAA-*	chrX	80736091	TAAAA	*	669167	ExcessHet	0	none	2.2000000000000003e-5	0	96	2.2000000000000003e-5
chrX-080736091-TAAAA-AAAAA	chrX	80736091	TAAAA	AAAAA	669167	ExcessHet	0	none	3.3800000000000046e-4	0	96	3.3800000000000046e-4
chrX-080736091-TAAAA-T	chrX	80736091	TAAAA	T	669167	ExcessHet	0	none	0	0	96	1e-6
chrX-080736091-TAAAA-TA	chrX	80736091	TAAAA	TA	669167	ExcessHet	0	none	7.099999999999998e-5	0	96	7.099999999999998e-5
chrX-080736091-TAAAA-TAA	chrX	80736091	TAAAA	TAA	669167	ExcessHet	0	none	0.004258	0	96	0.004258
chrX-080736091-TAAAA-TAAA	chrX	80736091	TAAAA	TAAA	669167	ExcessHet	0	none	0.222577	26	96	0.222577
chrX-080736091-TAAAA-TAAAAA	chrX	80736091	TAAAA	TAAAAA	669167	ExcessHet	0	none	0.11020900000000002	14	96	0.11020900000000002
chrX-080736091-TAAAA-TAAAAAA	chrX	80736091	TAAAA	TAAAAAA	669167	ExcessHet	0	none	0.002914	0	96	0.002914
chrX-080736091-TAAAA-TAAAAAAA	chrX	80736091	TAAAA	TAAAAAAA	669167	ExcessHet	0	none	1.27e-4	0	96	1.27e-4
chrX-080736091-TAAAA-TAAAAAAAA	chrX	80736091	TAAAA	TAAAAAAAA	669167	ExcessHet	0	none	0	0	96	1e-6
chrX-080743847-A-G	chrX	80743847	A	G	336623	PASS	1.92e-6	nfe	0	0	130	1.92e-6
chrX-080743847-A-T	chrX	80743847	A	T	336623	PASS	0.20489	afr	0.030404	1	130	0.20489
chrX-080744022-C-G	chrX	80744022	C	G	538166	PASS	0.024723	nfe	0.02065500000000001	2	134	0.024723
chrX-080744297-T-TCAC	chrX	80744297	T	TCAC	36458771.97	PASS	0.99079	sas	0.9847670000000002	133	134	0.99079
chrX-080791991-GTT-*	chrX	80791991	GTT	*	137810	ExcessHet	0	none	0	0	116	1e-6
chrX-080791991-GTT-G	chrX	80791991	GTT	G	137810	ExcessHet	6.5e-7	nfe	9e-6	0	116	9e-6
chrX-080791991-GTT-GT	chrX	80791991	GTT	GT	137810	ExcessHet	0	none	0.01088899999999999	0	116	0.01088899999999999
chrX-080791991-GTT-GTTT	chrX	80791991	GTT	GTTT	137810	ExcessHet	0	none	0.09024600000000002	11	116	0.09024600000000002
chrX-080791991-GTT-GTTTT	chrX	80791991	GTT	GTTTT	137810	ExcessHet	0	none	0.001965	0	116	0.001965
chrX-080791991-GTT-GTTTTT	chrX	80791991	GTT	GTTTTT	137810	ExcessHet	0	none	5.2999999999999994e-5	0	116	5.2999999999999994e-5
chrX-080791991-GTT-GTTTTTT	chrX	80791991	GTT	GTTTTTT	137810	ExcessHet	0	none	0	0	116	1e-6
chrX-080791991-GTT-TTT	chrX	80791991	GTT	TTT	137810	ExcessHet	0	none	5.2999999999999994e-5	0	116	5.2999999999999994e-5
chrX-080793499-C-T	chrX	80793499	C	T	1859624	PASS	0.45993	sas	0.16804400000000003	15	130	0.45993
chrX-080808471-T-G	chrX	80808471	T	G	1465	PASS	2.2627e-4	eas	0.00178999999999999	0	76	0.00178999999999999
chrX-080808482-A-C	chrX	80808482	A	C	252	PASS	0	none	0	0	50	1e-6
chrX-080808482-A-G	chrX	80808482	A	G	252	PASS	5.5e-7	nfe	6.999999999999998e-5	0	50	6.999999999999998e-5
chrX-080808482-A-T	chrX	80808482	A	T	252	PASS	6.342e-5	eas	1.88e-4	0	50	1.88e-4
chrX-080808483-G-A	chrX	80808483	G	A	644	PASS	0	none	0	0	130	1e-6
chrX-080808483-G-T	chrX	80808483	G	T	644	PASS	0	none	0	0	130	1e-6
chrX-080809136-T-C	chrX	80809136	T	C	8157645	PASS	0.50385	eas	0.160764	18	134	0.50385
chrX-080809303-C-T	chrX	80809303	C	T	162059	PASS	0.0059128	nfe	0.003195	3	134	0.0059128
chrX-080809411-A-AC	chrX	80809411	A	AC	14145071	PASS	0.67385	nfe	0.5339030000000007	88	130	0.67385
chrX-080809411-A-ACC	chrX	80809411	A	ACC	14145071	PASS	0.0011991	nfe	0.00154599999999999	0	130	0.00154599999999999
chrX-080809411-A-C	chrX	80809411	A	C	14145071	PASS	0	none	0	0	130	1e-6
chrX-080809700-GGAGAGAGAGAGTGAGTGAGTGAGAGAGAGAGAGAGAAGAGAGAGAGAGAGAGAGGAAAAAGAGAGAGAGAGAGAGAGAGAGAGAGAGAGAGAGAGAGAGAGAGACGCGGGGGGTGGGGGGGCGGAGAGA-AGAGAGAGAGAGTGAGTGAGTGAGAGAGAGAGAGAGAAGAGAGAGAGAGAGAGAGGAAAAAGAGAGAGAGAGAGAGAGAGAGAGAGAGAGAGAGAGAGAGAGAGACGCGGGGGGTGGGGGGGCGGAGAGA	chrX	80809700	GGAGAGAGAGAGTGAGTGAGTGAGAGAGAGAGAGAGAAGAGAGAGAGAGAGAGAGGAAAAAGAGAGAGAGAGAGAGAGAGAGAGAGAGAGAGAGAGAGAGAGAGACGCGGGGGGTGGGGGGGCGGAGAGA	AGAGAGAGAGAGTGAGTGAGTGAGAGAGAGAGAGAGAAGAGAGAGAGAGAGAGAGGAAAAAGAGAGAGAGAGAGAGAGAGAGAGAGAGAGAGAGAGAGAGAGAGACGCGGGGGGTGGGGGGGCGGAGAGA	817000	PASS	0	none	9e-6	0	68	9e-6
chrX-080809700-GGAGAGAGAGAGTGAGTGAGTGAGAGAGAGAGAGAGAAGAGAGAGAGAGAGAGAGGAAAAAGAGAGAGAGAGAGAGAGAGAGAGAGAGAGAGAGAGAGAGAGAGACGCGGGGGGTGGGGGGGCGGAGAGA-G	chrX	80809700	GGAGAGAGAGAGTGAGTGAGTGAGAGAGAGAGAGAGAAGAGAGAGAGAGAGAGAGGAAAAAGAGAGAGAGAGAGAGAGAGAGAGAGAGAGAGAGAGAGAGAGAGACGCGGGGGGTGGGGGGGCGGAGAGA	G	817000	PASS	0	none	0	0	68	1e-6
chrX-080809700-GGAGAGAGAGAGTGAGTGAGTGAGAGAGAGAGAGAGAAGAGAGAGAGAGAGAGAGGAAAAAGAGAGAGAGAGAGAGAGAGAGAGAGAGAGAGAGAGAGAGAGAGACGCGGGGGGTGGGGGGGCGGAGAGA-GGAGAGAGAGAGAGAGTGAGTGAGTGAGAGAGAGAGAGAGAAGAGAGAGAGAGAGAGAGGAAAAAGAGAGAGAGAGAGAGAGAGAGAGAGAGAGAGAGAGAGAGAGAGACGCGGGGGGTGGGGGGGCGGAGAGA	chrX	80809700	GGAGAGAGAGAGTGAGTGAGTGAGAGAGAGAGAGAGAAGAGAGAGAGAGAGAGAGGAAAAAGAGAGAGAGAGAGAGAGAGAGAGAGAGAGAGAGAGAGAGAGAGACGCGGGGGGTGGGGGGGCGGAGAGA	GGAGAGAGAGAGAGAGTGAGTGAGTGAGAGAGAGAGAGAGAAGAGAGAGAGAGAGAGAGGAAAAAGAGAGAGAGAGAGAGAGAGAGAGAGAGAGAGAGAGAGAGAGAGACGCGGGGGGTGGGGGGGCGGAGAGA	817000	PASS	0	none	0	0	68	1e-6
chrX-080809700-GGAGAGAGAGAGTGAGTGAGTGAGAGAGAGAGAGAGAAGAGAGAGAGAGAGAGAGGAAAAAGAGAGAGAGAGAGAGAGAGAGAGAGAGAGAGAGAGAGAGAGAGACGCGGGGGGTGGGGGGGCGGAGAGA-GGAGAGAGAGAGAGTGAGTGAGTGAGAGAGAGAGAGAGAAGAGAGAGAGAGAGAGAGGAAAAAGAGAGAGAGAGAGAGAGAGAGAGAGAGAGAGAGAGAGAGAGAGACGCGGGGGGTGGGGGGGCGGAGAGA	chrX	80809700	GGAGAGAGAGAGTGAGTGAGTGAGAGAGAGAGAGAGAAGAGAGAGAGAGAGAGAGGAAAAAGAGAGAGAGAGAGAGAGAGAGAGAGAGAGAGAGAGAGAGAGAGACGCGGGGGGTGGGGGGGCGGAGAGA	GGAGAGAGAGAGAGTGAGTGAGTGAGAGAGAGAGAGAGAAGAGAGAGAGAGAGAGAGGAAAAAGAGAGAGAGAGAGAGAGAGAGAGAGAGAGAGAGAGAGAGAGAGACGCGGGGGGTGGGGGGGCGGAGAGA	817000	PASS	0	none	0.07543300000000001	6	68	0.07543300000000001
chrX-080809700-GGAGAGAGAGAGTGAGTGAGTGAGAGAGAGAGAGAGAAGAGAGAGAGAGAGAGAGGAAAAAGAGAGAGAGAGAGAGAGAGAGAGAGAGAGAGAGAGAGAGAGAGACGCGGGGGGTGGGGGGGCGGAGAGA-GGAGAGAGAGTGAGTGAGTGAGAGAGAGAGAGAGAAGAGAGAGAGAGAGAGAGGAAAAAGAGAGAGAGAGAGAGAGAGAGAGAGAGAGAGAGAGAGAGAGAGACGCGGGGGGTGGGGGGGCGGAGAGA	chrX	80809700	GGAGAGAGAGAGTGAGTGAGTGAGAGAGAGAGAGAGAAGAGAGAGAGAGAGAGAGGAAAAAGAGAGAGAGAGAGAGAGAGAGAGAGAGAGAGAGAGAGAGAGAGACGCGGGGGGTGGGGGGGCGGAGAGA	GGAGAGAGAGTGAGTGAGTGAGAGAGAGAGAGAGAAGAGAGAGAGAGAGAGAGGAAAAAGAGAGAGAGAGAGAGAGAGAGAGAGAGAGAGAGAGAGAGAGAGACGCGGGGGGTGGGGGGGCGGAGAGA	817000	PASS	0	none	3.8200000000000034e-4	0	68	3.8200000000000034e-4
chrX-080809700-GGAGAGAGAGAGTGAGTGAGTGAGAGAGAGAGAGAGAAGAGAGAGAGAGAGAGAGGAAAAAGAGAGAGAGAGAGAGAGAGAGAGAGAGAGAGAGAGAGAGAGAGACGCGGGGGGTGGGGGGGCGGAGAGA-GGAGAGAGTGAGTGAGTGAGAGAGAGAGAGAGAAGAGAGAGAGAGAGAGAGGAAAAAGAGAGAGAGAGAGAGAGAGAGAGAGAGAGAGAGAGAGAGAGAGACGCGGGGGGTGGGGGGGCGGAGAGA	chrX	80809700	GGAGAGAGAGAGTGAGTGAGTGAGAGAGAGAGAGAGAAGAGAGAGAGAGAGAGAGGAAAAAGAGAGAGAGAGAGAGAGAGAGAGAGAGAGAGAGAGAGAGAGAGACGCGGGGGGTGGGGGGGCGGAGAGA	GGAGAGAGTGAGTGAGTGAGAGAGAGAGAGAGAAGAGAGAGAGAGAGAGAGGAAAAAGAGAGAGAGAGAGAGAGAGAGAGAGAGAGAGAGAGAGAGAGAGACGCGGGGGGTGGGGGGGCGGAGAGA	817000	PASS	0	none	3.6999999999999985e-5	0	68	3.6999999999999985e-5
chrX-080809720-TGAGAGAGAGAGAGAGAAGAGAGAGAGAGAGAGAGGAAAAAGAGAGAGAGAGAGAGAGAGAGAGAGAGAGAGAGAGAGAGAGAGACGCGGGGGGTGGGGGGGCGGAGAGA-*	chrX	80809720	TGAGAGAGAGAGAGAGAAGAGAGAGAGAGAGAGAGGAAAAAGAGAGAGAGAGAGAGAGAGAGAGAGAGAGAGAGAGAGAGAGAGACGCGGGGGGTGGGGGGGCGGAGAGA	*	10429	VQSRTrancheINDEL95.00to96.00	0	none	7.099999999999998e-5	0	84	7.099999999999998e-5
chrX-080809720-TGAGAGAGAGAGAGAGAAGAGAGAGAGAGAGAGAGGAAAAAGAGAGAGAGAGAGAGAGAGAGAGAGAGAGAGAGAGAGAGAGAGACGCGGGGGGTGGGGGGGCGGAGAGA-AGAGAGAGAGAGAGAGAAGAGAGAGAGAGAGAGAGGAAAAAGAGAGAGAGAGAGAGAGAGAGAGAGAGAGAGAGAGAGAGAGAGACGCGGGGGGTGGGGGGGCGGAGAGA	chrX	80809720	TGAGAGAGAGAGAGAGAAGAGAGAGAGAGAGAGAGGAAAAAGAGAGAGAGAGAGAGAGAGAGAGAGAGAGAGAGAGAGAGAGAGACGCGGGGGGTGGGGGGGCGGAGAGA	AGAGAGAGAGAGAGAGAAGAGAGAGAGAGAGAGAGGAAAAAGAGAGAGAGAGAGAGAGAGAGAGAGAGAGAGAGAGAGAGAGAGACGCGGGGGGTGGGGGGGCGGAGAGA	10429	VQSRTrancheINDEL95.00to96.00	0	none	5.4e-4	0	84	5.4e-4
chrX-080809720-TGAGAGAGAGAGAGAGAAGAGAGAGAGAGAGAGAGGAAAAAGAGAGAGAGAGAGAGAGAGAGAGAGAGAGAGAGAGAGAGAGAGACGCGGGGGGTGGGGGGGCGGAGAGA-GGAGAGAGAGAGAGAGAAGAGAGAGAGAGAGAGAGGAAAAAGAGAGAGAGAGAGAGAGAGAGAGAGAGAGAGAGAGAGAGAGAGACGCGGGGGGTGGGGGGGCGGAGAGA	chrX	80809720	TGAGAGAGAGAGAGAGAAGAGAGAGAGAGAGAGAGGAAAAAGAGAGAGAGAGAGAGAGAGAGAGAGAGAGAGAGAGAGAGAGAGACGCGGGGGGTGGGGGGGCGGAGAGA	GGAGAGAGAGAGAGAGAAGAGAGAGAGAGAGAGAGGAAAAAGAGAGAGAGAGAGAGAGAGAGAGAGAGAGAGAGAGAGAGAGAGACGCGGGGGGTGGGGGGGCGGAGAGA	10429	VQSRTrancheINDEL95.00to96.00	0	none	9e-6	0	84	9e-6
chrX-080809720-TGAGAGAGAGAGAGAGAAGAGAGAGAGAGAGAGAGGAAAAAGAGAGAGAGAGAGAGAGAGAGAGAGAGAGAGAGAGAGAGAGAGACGCGGGGGGTGGGGGGGCGGAGAGA-T	chrX	80809720	TGAGAGAGAGAGAGAGAAGAGAGAGAGAGAGAGAGGAAAAAGAGAGAGAGAGAGAGAGAGAGAGAGAGAGAGAGAGAGAGAGAGACGCGGGGGGTGGGGGGGCGGAGAGA	T	10429	VQSRTrancheINDEL95.00to96.00	0	none	0	0	84	1e-6
chrX-080809720-TGAGAGAGAGAGAGAGAAGAGAGAGAGAGAGAGAGGAAAAAGAGAGAGAGAGAGAGAGAGAGAGAGAGAGAGAGAGAGAGAGAGACGCGGGGGGTGGGGGGGCGGAGAGA-TGAGA	chrX	80809720	TGAGAGAGAGAGAGAGAAGAGAGAGAGAGAGAGAGGAAAAAGAGAGAGAGAGAGAGAGAGAGAGAGAGAGAGAGAGAGAGAGAGACGCGGGGGGTGGGGGGGCGGAGAGA	TGAGA	10429	VQSRTrancheINDEL95.00to96.00	0	none	2.2000000000000003e-5	0	84	2.2000000000000003e-5
chrX-080809720-TGAGAGAGAGAGAGAGAAGAGAGAGAGAGAGAGAGGAAAAAGAGAGAGAGAGAGAGAGAGAGAGAGAGAGAGAGAGAGAGAGAGACGCGGGGGGTGGGGGGGCGGAGAGA-TGAGAGAGAGAGAAGAGAGAGAGAGAGAGAGGAAAAAGAGAGAGAGAGAGAGAGAGAGAGAGAGAGAGAGAGAGAGAGAGACGCGGGGGGTGGGGGGGCGGAGAGA	chrX	80809720	TGAGAGAGAGAGAGAGAAGAGAGAGAGAGAGAGAGGAAAAAGAGAGAGAGAGAGAGAGAGAGAGAGAGAGAGAGAGAGAGAGAGACGCGGGGGGTGGGGGGGCGGAGAGA	TGAGAGAGAGAGAAGAGAGAGAGAGAGAGAGGAAAAAGAGAGAGAGAGAGAGAGAGAGAGAGAGAGAGAGAGAGAGAGAGACGCGGGGGGTGGGGGGGCGGAGAGA	10429	VQSRTrancheINDEL95.00to96.00	0	none	3.6999999999999985e-5	0	84	3.6999999999999985e-5
chrX-080809720-TGAGAGAGAGAGAGAGAAGAGAGAGAGAGAGAGAGGAAAAAGAGAGAGAGAGAGAGAGAGAGAGAGAGAGAGAGAGAGAGAGAGACGCGGGGGGTGGGGGGGCGGAGAGA-TGAGAGAGAGAGAGAAGAGAGAGAGAGAGAGAGGAAAAAGAGAGAGAGAGAGAGAGAGAGAGAGAGAGAGAGAGAGAGAGAGACGCGGGGGGTGGGGGGGCGGAGAGA	chrX	80809720	TGAGAGAGAGAGAGAGAAGAGAGAGAGAGAGAGAGGAAAAAGAGAGAGAGAGAGAGAGAGAGAGAGAGAGAGAGAGAGAGAGAGACGCGGGGGGTGGGGGGGCGGAGAGA	TGAGAGAGAGAGAGAAGAGAGAGAGAGAGAGAGGAAAAAGAGAGAGAGAGAGAGAGAGAGAGAGAGAGAGAGAGAGAGAGAGACGCGGGGGGTGGGGGGGCGGAGAGA	10429	VQSRTrancheINDEL95.00to96.00	0	none	0.005024	0	84	0.005024
chrX-080809720-TGAGAGAGAGAGAGAGAAGAGAGAGAGAGAGAGAGGAAAAAGAGAGAGAGAGAGAGAGAGAGAGAGAGAGAGAGAGAGAGAGAGACGCGGGGGGTGGGGGGGCGGAGAGA-TGAGAGAGAGAGAGAGAGGAAAAAGAGAGAGAGAGAGAGAGAGAGAGAGAGAGAGAGAGAGAGAGAGACGCGGGGGGTGGGGGGGCGGAGAGA	chrX	80809720	TGAGAGAGAGAGAGAGAAGAGAGAGAGAGAGAGAGGAAAAAGAGAGAGAGAGAGAGAGAGAGAGAGAGAGAGAGAGAGAGAGAGACGCGGGGGGTGGGGGGGCGGAGAGA	TGAGAGAGAGAGAGAGAGGAAAAAGAGAGAGAGAGAGAGAGAGAGAGAGAGAGAGAGAGAGAGAGAGACGCGGGGGGTGGGGGGGCGGAGAGA	10429	VQSRTrancheINDEL95.00to96.00	0	none	0	0	84	1e-6
chrX-080809722-AGAGAGAGAGAGAGAAGAGAGAGAGAGAGAGAGGAAAAAGAGAGAGAGAGAGAGAGAGAGAGAGAGAGAGAGAGAGAGAGAGACGCGGGGGGTGGGGGGGCG-*	chrX	80809722	AGAGAGAGAGAGAGAAGAGAGAGAGAGAGAGAGGAAAAAGAGAGAGAGAGAGAGAGAGAGAGAGAGAGAGAGAGAGAGAGAGACGCGGGGGGTGGGGGGGCG	*	241.97	VQSRTrancheINDEL95.00to96.00	0	none	0.005383	0	86	0.005383
chrX-080809722-AGAGAGAGAGAGAGAAGAGAGAGAGAGAGAGAGGAAAAAGAGAGAGAGAGAGAGAGAGAGAGAGAGAGAGAGAGAGAGAGAGACGCGGGGGGTGGGGGGGCG-A	chrX	80809722	AGAGAGAGAGAGAGAAGAGAGAGAGAGAGAGAGGAAAAAGAGAGAGAGAGAGAGAGAGAGAGAGAGAGAGAGAGAGAGAGAGACGCGGGGGGTGGGGGGGCG	A	241.97	VQSRTrancheINDEL95.00to96.00	3.13e-6	nfe	9e-6	0	86	9e-6
chrX-080809722-AGAGAGAGAGAGAGAAGAGAGAGAGAGAGAGAGGAAAAAGAGAGAGAGAGAGAGAGAGAGAGAGAGAGAGAGAGAGAGAGAGACGCGGGGGGTGGGGGGGCG-AGTGAGAGAGAGAGAGAAGAGAGAGAGAGAGAGAGGAAAAAGAGAGAGAGAGAGAGAGAGAGAGAGAGAGAGAGAGAGAGAGAGACGCGGGGGGTGGGGGGGCG	chrX	80809722	AGAGAGAGAGAGAGAAGAGAGAGAGAGAGAGAGGAAAAAGAGAGAGAGAGAGAGAGAGAGAGAGAGAGAGAGAGAGAGAGAGACGCGGGGGGTGGGGGGGCG	AGTGAGAGAGAGAGAGAAGAGAGAGAGAGAGAGAGGAAAAAGAGAGAGAGAGAGAGAGAGAGAGAGAGAGAGAGAGAGAGAGAGACGCGGGGGGTGGGGGGGCG	241.97	VQSRTrancheINDEL95.00to96.00	0	none	5.2999999999999994e-5	0	86	5.2999999999999994e-5
chrX-080809722-AGAGAGAGAGAGAGAAGAGAGAGAGAGAGAGAGGAAAAAGAGAGAGAGAGAGAGAGAGAGAGAGAGAGAGAGAGAGAGAGAGACGCGGGGGGTGGGGGGGCG-AGTGGGGGGGCG	chrX	80809722	AGAGAGAGAGAGAGAAGAGAGAGAGAGAGAGAGGAAAAAGAGAGAGAGAGAGAGAGAGAGAGAGAGAGAGAGAGAGAGAGAGACGCGGGGGGTGGGGGGGCG	AGTGGGGGGGCG	241.97	VQSRTrancheINDEL95.00to96.00	0	none	9e-6	0	86	9e-6
chrX-080809724-A-*	chrX	80809724	A	*	6671	PASS	0	none	2.9400000000000004e-4	0	98	2.9400000000000004e-4
chrX-080809724-A-T	chrX	80809724	A	T	6671	PASS	0.037391	eas	8.920000000000005e-4	0	98	0.037391
chrX-080809729-GAGAGAGA-*	chrX	80809729	GAGAGAGA	*	126.97	VQSRTrancheINDEL96.00to97.00	0	none	2.720000000000003e-4	0	90	2.720000000000003e-4
chrX-080809729-GAGAGAGA-G	chrX	80809729	GAGAGAGA	G	126.97	VQSRTrancheINDEL96.00to97.00	0	none	9e-6	0	90	9e-6
chrX-080809731-G-*	chrX	80809731	G	*	39	PASS	0	none	3.160000000000005e-4	0	78	3.160000000000005e-4
chrX-080809731-G-T	chrX	80809731	G	T	39	PASS	0	none	0	0	78	1e-6
chrX-080809732-AGAGAAGAGAG-*	chrX	80809732	AGAGAAGAGAG	*	534.97	VQSRTrancheINDEL95.00to96.00	0	none	3.160000000000005e-4	0	76	3.160000000000005e-4
chrX-080809732-AGAGAAGAGAG-A	chrX	80809732	AGAGAAGAGAG	A	534.97	VQSRTrancheINDEL95.00to96.00	0	none	0	0	76	1e-6
chrX-080809732-AGAGAAGAGAG-AAG	chrX	80809732	AGAGAAGAGAG	AAG	534.97	VQSRTrancheINDEL95.00to96.00	0	none	0	0	76	1e-6
chrX-080809732-AGAGAAGAGAG-AAGAG	chrX	80809732	AGAGAAGAGAG	AAGAG	534.97	VQSRTrancheINDEL95.00to96.00	0	none	1.88e-4	0	76	1.88e-4
chrX-080809733-GAGA-*	chrX	80809733	GAGA	*	59.97	VQSRTrancheINDEL95.00to96.00	0	none	6.330000000000003e-4	0	76	6.330000000000003e-4
chrX-080809733-GAGA-G	chrX	80809733	GAGA	G	59.97	VQSRTrancheINDEL95.00to96.00	0	none	9e-6	0	76	9e-6
chrX-080809733-GAGA-GGA	chrX	80809733	GAGA	GGA	59.97	VQSRTrancheINDEL95.00to96.00	0	none	0	0	76	1e-6
chrX-080809734-AGAAGAGAG-*	chrX	80809734	AGAAGAGAG	*	75647.97	PASS	0	none	6.560000000000003e-4	0	72	6.560000000000003e-4
chrX-080809734-AGAAGAGAG-A	chrX	80809734	AGAAGAGAG	A	75647.97	PASS	0	none	3.6999999999999985e-5	0	72	3.6999999999999985e-5
chrX-080809734-AGAAGAGAG-AAG	chrX	80809734	AGAAGAGAG	AAG	75647.97	PASS	0	none	0.00151899999999999	0	72	0.00151899999999999
chrX-080809734-AGAAGAGAG-AAGAG	chrX	80809734	AGAAGAGAG	AAGAG	75647.97	PASS	0	none	0.039759	12	72	0.039759
chrX-080809735-GAAGA-*	chrX	80809735	GAAGA	*	1142	PASS	0	none	0.04252900000000002	12	52	0.04252900000000002
chrX-080809735-GAAGA-AAAGA	chrX	80809735	GAAGA	AAAGA	1142	PASS	0	none	0	0	52	1e-6
chrX-080809735-GAAGA-G	chrX	80809735	GAAGA	G	1142	PASS	7.59e-6	nfe	0	0	52	7.59e-6
chrX-080809735-GAAGA-GAGA	chrX	80809735	GAAGA	GAGA	1142	PASS	0	none	3.590000000000004e-4	0	52	3.590000000000004e-4
chrX-080809736-AAGAGAGAGAGAGAGAGAGGAAAAAGAGAGAGAGAGAGAGAGAGAGAGAGAGAGAGAGAGAGAGAGAGACGCGGGGGGTGGGGGGGCGGAGAGAGAGAG-*	chrX	80809736	AAGAGAGAGAGAGAGAGAGGAAAAAGAGAGAGAGAGAGAGAGAGAGAGAGAGAGAGAGAGAGAGAGAGACGCGGGGGGTGGGGGGGCGGAGAGAGAGAG	*	2857687	PASS	0	none	0.03882900000000001	10	46	0.03882900000000001
chrX-080809736-AAGAGAGAGAGAGAGAGAGGAAAAAGAGAGAGAGAGAGAGAGAGAGAGAGAGAGAGAGAGAGAGAGAGACGCGGGGGGTGGGGGGGCGGAGAGAGAGAG-A	chrX	80809736	AAGAGAGAGAGAGAGAGAGGAAAAAGAGAGAGAGAGAGAGAGAGAGAGAGAGAGAGAGAGAGAGAGAGACGCGGGGGGTGGGGGGGCGGAGAGAGAGAG	A	2857687	PASS	0	none	0	0	46	1e-6
chrX-080809736-AAGAGAGAGAGAGAGAGAGGAAAAAGAGAGAGAGAGAGAGAGAGAGAGAGAGAGAGAGAGAGAGAGAGACGCGGGGGGTGGGGGGGCGGAGAGAGAGAG-AAGAGAGAGAGAGAGAGAGAGGAAAAAGAGAGAGAGAGAGAGAGAGAGAGAGAGAGAGAGAGAGAGAGAGACGCGGGGGGTGGGGGGGCGGAGAGAGAGAG	chrX	80809736	AAGAGAGAGAGAGAGAGAGGAAAAAGAGAGAGAGAGAGAGAGAGAGAGAGAGAGAGAGAGAGAGAGAGACGCGGGGGGTGGGGGGGCGGAGAGAGAGAG	AAGAGAGAGAGAGAGAGAGAGGAAAAAGAGAGAGAGAGAGAGAGAGAGAGAGAGAGAGAGAGAGAGAGAGACGCGGGGGGTGGGGGGGCGGAGAGAGAGAG	2857687	PASS	0	none	0	0	46	1e-6
chrX-080809736-AAGAGAGAGAGAGAGAGAGGAAAAAGAGAGAGAGAGAGAGAGAGAGAGAGAGAGAGAGAGAGAGAGAGACGCGGGGGGTGGGGGGGCGGAGAGAGAGAG-AAGAGAGAGAGAGAGAGGAAAAAGAGAGAGAGAGAGAGAGAGAGAGAGAGAGAGAGAGAGAGAGAGACGCGGGGGGTGGGGGGGCGGAGAGAGAGAG	chrX	80809736	AAGAGAGAGAGAGAGAGAGGAAAAAGAGAGAGAGAGAGAGAGAGAGAGAGAGAGAGAGAGAGAGAGAGACGCGGGGGGTGGGGGGGCGGAGAGAGAGAG	AAGAGAGAGAGAGAGAGGAAAAAGAGAGAGAGAGAGAGAGAGAGAGAGAGAGAGAGAGAGAGAGAGACGCGGGGGGTGGGGGGGCGGAGAGAGAGAG	2857687	PASS	0	none	0.5385990000000007	32	46	0.5385990000000007
chrX-080809736-AAGAGAGAGAGAGAGAGAGGAAAAAGAGAGAGAGAGAGAGAGAGAGAGAGAGAGAGAGAGAGAGAGAGACGCGGGGGGTGGGGGGGCGGAGAGAGAGAG-AAGAGAGAGAGAGAGGAAAAAGAGAGAGAGAGAGAGAGAGAGAGAGAGAGAGAGAGAGAGAGAGACGCGGGGGGTGGGGGGGCGGAGAGAGAGAG	chrX	80809736	AAGAGAGAGAGAGAGAGAGGAAAAAGAGAGAGAGAGAGAGAGAGAGAGAGAGAGAGAGAGAGAGAGAGACGCGGGGGGTGGGGGGGCGGAGAGAGAGAG	AAGAGAGAGAGAGAGGAAAAAGAGAGAGAGAGAGAGAGAGAGAGAGAGAGAGAGAGAGAGAGAGACGCGGGGGGTGGGGGGGCGGAGAGAGAGAG	2857687	PASS	0	none	0.03054800000000002	3	46	0.03054800000000002
chrX-080809736-AAGAGAGAGAGAGAGAGAGGAAAAAGAGAGAGAGAGAGAGAGAGAGAGAGAGAGAGAGAGAGAGAGAGACGCGGGGGGTGGGGGGGCGGAGAGAGAGAG-AAGAGAGAGAGAGGAAAAAGAGAGAGAGAGAGAGAGAGAGAGAGAGAGAGAGAGAGAGAGAGACGCGGGGGGTGGGGGGGCGGAGAGAGAGAG	chrX	80809736	AAGAGAGAGAGAGAGAGAGGAAAAAGAGAGAGAGAGAGAGAGAGAGAGAGAGAGAGAGAGAGAGAGAGACGCGGGGGGTGGGGGGGCGGAGAGAGAGAG	AAGAGAGAGAGAGGAAAAAGAGAGAGAGAGAGAGAGAGAGAGAGAGAGAGAGAGAGAGAGAGACGCGGGGGGTGGGGGGGCGGAGAGAGAGAG	2857687	PASS	0	none	4.260000000000005e-4	0	46	4.260000000000005e-4
chrX-080809736-AAGAGAGAGAGAGAGAGAGGAAAAAGAGAGAGAGAGAGAGAGAGAGAGAGAGAGAGAGAGAGAGAGAGACGCGGGGGGTGGGGGGGCGGAGAGAGAGAG-AAGAGAGAGAGGAAAAAGAGAGAGAGAGAGAGAGAGAGAGAGAGAGAGAGAGAGAGAGAGACGCGGGGGGTGGGGGGGCGGAGAGAGAGAG	chrX	80809736	AAGAGAGAGAGAGAGAGAGGAAAAAGAGAGAGAGAGAGAGAGAGAGAGAGAGAGAGAGAGAGAGAGAGACGCGGGGGGTGGGGGGGCGGAGAGAGAGAG	AAGAGAGAGAGGAAAAAGAGAGAGAGAGAGAGAGAGAGAGAGAGAGAGAGAGAGAGAGAGACGCGGGGGGTGGGGGGGCGGAGAGAGAGAG	2857687	PASS	0	none	5.2999999999999994e-5	0	46	5.2999999999999994e-5
chrX-080809736-AAGAGAGAGAGAGAGAGAGGAAAAAGAGAGAGAGAGAGAGAGAGAGAGAGAGAGAGAGAGAGAGAGAGACGCGGGGGGTGGGGGGGCGGAGAGAGAGAG-AGAGAGAGAGAGAGAGAGAGGAAAAAGAGAGAGAGAGAGAGAGAGAGAGAGAGAGAGAGAGAGAGAGAGACGCGGGGGGTGGGGGGGCGGAGAGAGAGAG	chrX	80809736	AAGAGAGAGAGAGAGAGAGGAAAAAGAGAGAGAGAGAGAGAGAGAGAGAGAGAGAGAGAGAGAGAGAGACGCGGGGGGTGGGGGGGCGGAGAGAGAGAG	AGAGAGAGAGAGAGAGAGAGGAAAAAGAGAGAGAGAGAGAGAGAGAGAGAGAGAGAGAGAGAGAGAGAGACGCGGGGGGTGGGGGGGCGGAGAGAGAGAG	2857687	PASS	0	none	5.4e-4	0	46	5.4e-4
chrX-080809736-AAGAGAGAGAGAGAGAGAGGAAAAAGAGAGAGAGAGAGAGAGAGAGAGAGAGAGAGAGAGAGAGAGAGACGCGGGGGGTGGGGGGGCGGAGAGAGAGAG-GAGAGAGAGAGAGAGAGAGGAAAAAGAGAGAGAGAGAGAGAGAGAGAGAGAGAGAGAGAGAGAGAGAGACGCGGGGGGTGGGGGGGCGGAGAGAGAGAG	chrX	80809736	AAGAGAGAGAGAGAGAGAGGAAAAAGAGAGAGAGAGAGAGAGAGAGAGAGAGAGAGAGAGAGAGAGAGACGCGGGGGGTGGGGGGGCGGAGAGAGAGAG	GAGAGAGAGAGAGAGAGAGGAAAAAGAGAGAGAGAGAGAGAGAGAGAGAGAGAGAGAGAGAGAGAGAGACGCGGGGGGTGGGGGGGCGGAGAGAGAGAG	2857687	PASS	0	none	0	0	46	1e-6
chrX-080809737-AGAGAGAGAGAGAGAGAGGAAAAAGAGAGAGAGAGAGAGAGAGAGAGAGAGAGAGAGAGAGAGAGAGACGCGGGGGGTGGGGGGGCG-*	chrX	80809737	AGAGAGAGAGAGAGAGAGGAAAAAGAGAGAGAGAGAGAGAGAGAGAGAGAGAGAGAGAGAGAGAGAGACGCGGGGGGTGGGGGGGCG	*	15321	PASS	0	none	0.5997480000000006	44	46	0.5997480000000006
chrX-080809737-AGAGAGAGAGAGAGAGAGGAAAAAGAGAGAGAGAGAGAGAGAGAGAGAGAGAGAGAGAGAGAGAGAGACGCGGGGGGTGGGGGGGCG-A	chrX	80809737	AGAGAGAGAGAGAGAGAGGAAAAAGAGAGAGAGAGAGAGAGAGAGAGAGAGAGAGAGAGAGAGAGAGACGCGGGGGGTGGGGGGGCG	A	15321	PASS	0	none	0	0	46	1e-6
chrX-080809737-AGAGAGAGAGAGAGAGAGGAAAAAGAGAGAGAGAGAGAGAGAGAGAGAGAGAGAGAGAGAGAGAGAGACGCGGGGGGTGGGGGGGCG-GGAGAGAGAGAGAGAGAGGAAAAAGAGAGAGAGAGAGAGAGAGAGAGAGAGAGAGAGAGAGAGAGAGACGCGGGGGGTGGGGGGGCG	chrX	80809737	AGAGAGAGAGAGAGAGAGGAAAAAGAGAGAGAGAGAGAGAGAGAGAGAGAGAGAGAGAGAGAGAGAGACGCGGGGGGTGGGGGGGCG	GGAGAGAGAGAGAGAGAGGAAAAAGAGAGAGAGAGAGAGAGAGAGAGAGAGAGAGAGAGAGAGAGAGACGCGGGGGGTGGGGGGGCG	15321	PASS	0	none	0.00129899999999999	0	46	0.00129899999999999
chrX-080809738-GA-*	chrX	80809738	GA	*	25047	PASS	0	none	0.5994510000000006	44	46	0.5994510000000006
chrX-080809738-GA-AA	chrX	80809738	GA	AA	25047	PASS	0	none	0.00129899999999999	0	46	0.00129899999999999
chrX-080809738-GA-G	chrX	80809738	GA	G	25047	PASS	0	none	3.6999999999999985e-5	0	46	3.6999999999999985e-5
chrX-080809738-GA-GAA	chrX	80809738	GA	GAA	25047	PASS	0	none	4.940000000000003e-4	0	46	4.940000000000003e-4
chrX-080809738-GA-GAGAGAGAGAGAGAGGAAA	chrX	80809738	GA	GAGAGAGAGAGAGAGGAAA	25047	PASS	0	none	9e-6	0	46	9e-6
chrX-080809739-AGAG-*	chrX	80809739	AGAG	*	610.97	PASS	0	none	0.05231700000000002	7	54	0.05231700000000002
chrX-080809739-AGAG-A	chrX	80809739	AGAG	A	610.97	PASS	0	none	0	0	54	1e-6
chrX-080809739-AGAG-AAG	chrX	80809739	AGAG	AAG	610.97	PASS	0	none	2.09e-4	0	54	2.09e-4
chrX-080809740-G-*	chrX	80809740	G	*	231	PASS	0	none	0.05247400000000002	7	52	0.05247400000000002
chrX-080809740-G-A	chrX	80809740	G	A	231	PASS	0	none	0	0	52	1e-6
chrX-080809740-G-GA	chrX	80809740	G	GA	231	PASS	3.7563e-4	eas	0	0	52	3.7563e-4
chrX-080809740-G-GAGAGAGAGAGAGGAAAA	chrX	80809740	G	GAGAGAGAGAGAGGAAAA	231	PASS	0	none	0	0	52	1e-6
chrX-080809757-AAAAGAGAGAGAGAGAG-*	chrX	80809757	AAAAGAGAGAGAGAGAG	*	30961	PASS	0	none	0.00843599999999999	0	40	0.00843599999999999
chrX-080809757-AAAAGAGAGAGAGAGAG-A	chrX	80809757	AAAAGAGAGAGAGAGAG	A	30961	PASS	0	none	2.2000000000000003e-5	0	40	2.2000000000000003e-5
chrX-080809757-AAAAGAGAGAGAGAGAG-AAG	chrX	80809757	AAAAGAGAGAGAGAGAG	AAG	30961	PASS	0	none	2.5100000000000014e-4	0	40	2.5100000000000014e-4
chrX-080809757-AAAAGAGAGAGAGAGAG-AAGAG	chrX	80809757	AAAAGAGAGAGAGAGAG	AAGAG	30961	PASS	0	none	5.180000000000002e-4	0	40	5.180000000000002e-4
chrX-080809757-AAAAGAGAGAGAGAGAG-AAGAGAG	chrX	80809757	AAAAGAGAGAGAGAGAG	AAGAGAG	30961	PASS	0	none	1.6699999999999994e-4	1	40	1.6699999999999994e-4
chrX-080809757-AAAAGAGAGAGAGAGAG-AAGAGAGAG	chrX	80809757	AAAAGAGAGAGAGAGAG	AAGAGAGAG	30961	PASS	0	none	6.800000000000003e-4	0	40	6.800000000000003e-4
chrX-080809757-AAAAGAGAGAGAGAGAG-AAGAGAGAGAG	chrX	80809757	AAAAGAGAGAGAGAGAG	AAGAGAGAGAG	30961	PASS	0	none	0.00137399999999999	0	40	0.00137399999999999
chrX-080809757-AAAAGAGAGAGAGAGAG-AAGAGAGAGAGAG	chrX	80809757	AAAAGAGAGAGAGAGAG	AAGAGAGAGAGAG	30961	PASS	0	none	0.00144699999999999	0	40	0.00144699999999999
chrX-080809757-AAAAGAGAGAGAGAGAG-AGGAAAGAGAGAGAGAGAG	chrX	80809757	AAAAGAGAGAGAGAGAG	AGGAAAGAGAGAGAGAGAG	30961	PASS	0	none	0	0	40	1e-6
chrX-080809757-AAAAGAGAGAGAGAGAG-GAAAGAGAGAGAGAGAG	chrX	80809757	AAAAGAGAGAGAGAGAG	GAAAGAGAGAGAGAGAG	30961	PASS	0	none	3.3800000000000046e-4	0	40	3.3800000000000046e-4
chrX-080809757-AAAAGAGAGAGAGAGAG-TAAAGAGAGAGAGAGAG	chrX	80809757	AAAAGAGAGAGAGAGAG	TAAAGAGAGAGAGAGAG	30961	PASS	0	none	0	0	40	1e-6
chrX-080809758-A-*	chrX	80809758	A	*	918.97	VQSRTrancheINDEL99.50to99.90	0	none	0.005609	1	34	0.005609
chrX-080809758-A-AC	chrX	80809758	A	AC	918.97	VQSRTrancheINDEL99.50to99.90	0	none	9e-6	0	34	9e-6
chrX-080809758-A-AG	chrX	80809758	A	AG	918.97	VQSRTrancheINDEL99.50to99.90	0	none	7.720000000000004e-4	0	34	7.720000000000004e-4
chrX-080809759-AAGAGAGAGAGAGAGAGAGAGAGAGAGAGAGAGAGAGAGAGAGAGACGCGGGGGGTGGGGGGGCGGAGAGAG-*	chrX	80809759	AAGAGAGAGAGAGAGAGAGAGAGAGAGAGAGAGAGAGAGAGAGAGACGCGGGGGGTGGGGGGGCGGAGAGAG	*	431959	PASS	0	none	0.005172	0	4	0.005172
chrX-080809759-AAGAGAGAGAGAGAGAGAGAGAGAGAGAGAGAGAGAGAGAGAGAGACGCGGGGGGTGGGGGGGCGGAGAGAG-A	chrX	80809759	AAGAGAGAGAGAGAGAGAGAGAGAGAGAGAGAGAGAGAGAGAGAGACGCGGGGGGTGGGGGGGCGGAGAGAG	A	431959	PASS	0	none	0	0	4	1e-6
chrX-080809759-AAGAGAGAGAGAGAGAGAGAGAGAGAGAGAGAGAGAGAGAGAGAGACGCGGGGGGTGGGGGGGCGGAGAGAG-AAGAGAGAGAGAGAGAGAGAGAGAGAGACGCGGGGGGTGGGGGGGCGGAGAGAG	chrX	80809759	AAGAGAGAGAGAGAGAGAGAGAGAGAGAGAGAGAGAGAGAGAGAGACGCGGGGGGTGGGGGGGCGGAGAGAG	AAGAGAGAGAGAGAGAGAGAGAGAGAGACGCGGGGGGTGGGGGGGCGGAGAGAG	431959	PASS	0	none	9e-6	0	4	9e-6
chrX-080809759-AAGAGAGAGAGAGAGAGAGAGAGAGAGAGAGAGAGAGAGAGAGAGACGCGGGGGGTGGGGGGGCGGAGAGAG-AAGAGAGAGAGAGAGAGAGAGAGAGAGAGACGCGGGGGGTGGGGGGGCGGAGAGAG	chrX	80809759	AAGAGAGAGAGAGAGAGAGAGAGAGAGAGAGAGAGAGAGAGAGAGACGCGGGGGGTGGGGGGGCGGAGAGAG	AAGAGAGAGAGAGAGAGAGAGAGAGAGAGACGCGGGGGGTGGGGGGGCGGAGAGAG	431959	PASS	0	none	1.27e-4	0	4	1.27e-4
chrX-080809759-AAGAGAGAGAGAGAGAGAGAGAGAGAGAGAGAGAGAGAGAGAGAGACGCGGGGGGTGGGGGGGCGGAGAGAG-AAGAGAGAGAGAGAGAGAGAGAGAGAGAGAGACGCGGGGGGTGGGGGGGCGGAGAGAG	chrX	80809759	AAGAGAGAGAGAGAGAGAGAGAGAGAGAGAGAGAGAGAGAGAGAGACGCGGGGGGTGGGGGGGCGGAGAGAG	AAGAGAGAGAGAGAGAGAGAGAGAGAGAGAGACGCGGGGGGTGGGGGGGCGGAGAGAG	431959	PASS	0	none	4.710000000000004e-4	0	4	4.710000000000004e-4
chrX-080809759-AAGAGAGAGAGAGAGAGAGAGAGAGAGAGAGAGAGAGAGAGAGAGACGCGGGGGGTGGGGGGGCGGAGAGAG-AAGAGAGAGAGAGAGAGAGAGAGAGAGAGAGAGACGCGGGGGGTGGGGGGGCGGAGAGAG	chrX	80809759	AAGAGAGAGAGAGAGAGAGAGAGAGAGAGAGAGAGAGAGAGAGAGACGCGGGGGGTGGGGGGGCGGAGAGAG	AAGAGAGAGAGAGAGAGAGAGAGAGAGAGAGAGACGCGGGGGGTGGGGGGGCGGAGAGAG	431959	PASS	0	none	2.08e-4	0	4	2.08e-4
chrX-080809759-AAGAGAGAGAGAGAGAGAGAGAGAGAGAGAGAGAGAGAGAGAGAGACGCGGGGGGTGGGGGGGCGGAGAGAG-AAGAGAGAGAGAGAGAGAGAGAGAGAGAGAGAGAGACGCGGGGGGTGGGGGGGCGGAGAGAG	chrX	80809759	AAGAGAGAGAGAGAGAGAGAGAGAGAGAGAGAGAGAGAGAGAGAGACGCGGGGGGTGGGGGGGCGGAGAGAG	AAGAGAGAGAGAGAGAGAGAGAGAGAGAGAGAGAGACGCGGGGGGTGGGGGGGCGGAGAGAG	431959	PASS	0	none	7.960000000000004e-4	0	4	7.960000000000004e-4
chrX-080809759-AAGAGAGAGAGAGAGAGAGAGAGAGAGAGAGAGAGAGAGAGAGAGACGCGGGGGGTGGGGGGGCGGAGAGAG-AAGAGAGAGAGAGAGAGAGAGAGAGAGAGAGAGAGAGACGCGGGGGGTGGGGGGGCGGAGAGAG	chrX	80809759	AAGAGAGAGAGAGAGAGAGAGAGAGAGAGAGAGAGAGAGAGAGAGACGCGGGGGGTGGGGGGGCGGAGAGAG	AAGAGAGAGAGAGAGAGAGAGAGAGAGAGAGAGAGAGACGCGGGGGGTGGGGGGGCGGAGAGAG	431959	PASS	0	none	0.00183699999999999	0	4	0.00183699999999999
chrX-080809759-AAGAGAGAGAGAGAGAGAGAGAGAGAGAGAGAGAGAGAGAGAGAGACGCGGGGGGTGGGGGGGCGGAGAGAG-AAGAGAGAGAGAGAGAGAGAGAGAGAGAGAGAGAGAGAGACGCGGGGGGTGGGGGGGCGGAGAGAG	chrX	80809759	AAGAGAGAGAGAGAGAGAGAGAGAGAGAGAGAGAGAGAGAGAGAGACGCGGGGGGTGGGGGGGCGGAGAGAG	AAGAGAGAGAGAGAGAGAGAGAGAGAGAGAGAGAGAGAGACGCGGGGGGTGGGGGGGCGGAGAGAG	431959	PASS	0	none	0.00191099999999999	0	4	0.00191099999999999
chrX-080809759-AAGAGAGAGAGAGAGAGAGAGAGAGAGAGAGAGAGAGAGAGAGAGACGCGGGGGGTGGGGGGGCGGAGAGAG-AAGAGAGAGAGAGAGAGAGAGAGAGAGAGAGAGAGAGAGAGACGCGGGGGGTGGGGGGGCGGAGAGAG	chrX	80809759	AAGAGAGAGAGAGAGAGAGAGAGAGAGAGAGAGAGAGAGAGAGAGACGCGGGGGGTGGGGGGGCGGAGAGAG	AAGAGAGAGAGAGAGAGAGAGAGAGAGAGAGAGAGAGAGAGACGCGGGGGGTGGGGGGGCGGAGAGAG	431959	PASS	0	none	0.006045	0	4	0.006045
chrX-080809759-AAGAGAGAGAGAGAGAGAGAGAGAGAGAGAGAGAGAGAGAGAGAGACGCGGGGGGTGGGGGGGCGGAGAGAG-AAGAGAGAGAGAGAGAGAGAGAGAGAGAGAGAGAGAGAGAGAGACGCGGGGGGTGGGGGGGCGGAGAGAG	chrX	80809759	AAGAGAGAGAGAGAGAGAGAGAGAGAGAGAGAGAGAGAGAGAGAGACGCGGGGGGTGGGGGGGCGGAGAGAG	AAGAGAGAGAGAGAGAGAGAGAGAGAGAGAGAGAGAGAGAGAGACGCGGGGGGTGGGGGGGCGGAGAGAG	431959	PASS	0	none	0.00805899999999999	0	4	0.00805899999999999
chrX-080809759-AAGAGAGAGAGAGAGAGAGAGAGAGAGAGAGAGAGAGAGAGAGAGACGCGGGGGGTGGGGGGGCGGAGAGAG-AAGAGAGAGAGAGAGAGAGAGAGAGAGAGAGAGAGAGAGAGAGAGAGACGCGGGGGGTGGGGGGGCGGAGAGAG	chrX	80809759	AAGAGAGAGAGAGAGAGAGAGAGAGAGAGAGAGAGAGAGAGAGAGACGCGGGGGGTGGGGGGGCGGAGAGAG	AAGAGAGAGAGAGAGAGAGAGAGAGAGAGAGAGAGAGAGAGAGAGAGACGCGGGGGGTGGGGGGGCGGAGAGAG	431959	PASS	0	none	0.02033800000000001	0	4	0.02033800000000001
chrX-080809759-AAGAGAGAGAGAGAGAGAGAGAGAGAGAGAGAGAGAGAGAGAGAGACGCGGGGGGTGGGGGGGCGGAGAGAG-AAGAGAGAGAGAGAGAGAGAGAGAGAGAGAGAGAGAGAGAGAGAGAGAGACGCGGGGGGTGGGGGGGCGGAGAGAG	chrX	80809759	AAGAGAGAGAGAGAGAGAGAGAGAGAGAGAGAGAGAGAGAGAGAGACGCGGGGGGTGGGGGGGCGGAGAGAG	AAGAGAGAGAGAGAGAGAGAGAGAGAGAGAGAGAGAGAGAGAGAGAGAGACGCGGGGGGTGGGGGGGCGGAGAGAG	431959	PASS	0	none	0.03125700000000001	0	4	0.03125700000000001
chrX-080809759-AAGAGAGAGAGAGAGAGAGAGAGAGAGAGAGAGAGAGAGAGAGAGACGCGGGGGGTGGGGGGGCGGAGAGAG-AAGAGAGAGAGAGAGAGAGAGAGAGAGAGAGAGAGAGAGAGAGAGAGAGAGACGCGGGGGGTGGGGGGGCGGAGAGAG	chrX	80809759	AAGAGAGAGAGAGAGAGAGAGAGAGAGAGAGAGAGAGAGAGAGAGACGCGGGGGGTGGGGGGGCGGAGAGAG	AAGAGAGAGAGAGAGAGAGAGAGAGAGAGAGAGAGAGAGAGAGAGAGAGAGACGCGGGGGGTGGGGGGGCGGAGAGAG	431959	PASS	0	none	0.02956100000000001	0	4	0.02956100000000001
chrX-080809759-AAGAGAGAGAGAGAGAGAGAGAGAGAGAGAGAGAGAGAGAGAGAGACGCGGGGGGTGGGGGGGCGGAGAGAG-AAGAGAGAGAGAGAGAGAGAGAGAGAGAGAGAGAGAGAGAGAGAGAGAGAGAGACGCGGGGGGTGGGGGGGCGGAGAGAG	chrX	80809759	AAGAGAGAGAGAGAGAGAGAGAGAGAGAGAGAGAGAGAGAGAGAGACGCGGGGGGTGGGGGGGCGGAGAGAG	AAGAGAGAGAGAGAGAGAGAGAGAGAGAGAGAGAGAGAGAGAGAGAGAGAGAGACGCGGGGGGTGGGGGGGCGGAGAGAG	431959	PASS	0	none	0.027364	0	4	0.027364
chrX-080809759-AAGAGAGAGAGAGAGAGAGAGAGAGAGAGAGAGAGAGAGAGAGAGACGCGGGGGGTGGGGGGGCGGAGAGAG-AAGAGAGAGAGAGAGAGAGAGAGAGAGAGAGAGAGAGAGAGAGAGAGAGAGAGAGACGCGGGGGGTGGGGGGGCGGAGAGAG	chrX	80809759	AAGAGAGAGAGAGAGAGAGAGAGAGAGAGAGAGAGAGAGAGAGAGACGCGGGGGGTGGGGGGGCGGAGAGAG	AAGAGAGAGAGAGAGAGAGAGAGAGAGAGAGAGAGAGAGAGAGAGAGAGAGAGAGACGCGGGGGGTGGGGGGGCGGAGAGAG	431959	PASS	0	none	0.016654	0	4	0.016654
chrX-080809759-AAGAGAGAGAGAGAGAGAGAGAGAGAGAGAGAGAGAGAGAGAGAGACGCGGGGGGTGGGGGGGCGGAGAGAG-AAGAGAGAGAGAGAGAGAGAGAGAGAGAGAGAGAGAGAGAGAGAGAGAGAGAGAGAGACGCGGGGGGTGGGGGGGCGGAGAGAG	chrX	80809759	AAGAGAGAGAGAGAGAGAGAGAGAGAGAGAGAGAGAGAGAGAGAGACGCGGGGGGTGGGGGGGCGGAGAGAG	AAGAGAGAGAGAGAGAGAGAGAGAGAGAGAGAGAGAGAGAGAGAGAGAGAGAGAGAGACGCGGGGGGTGGGGGGGCGGAGAGAG	431959	PASS	0	none	0.01170199999999999	0	4	0.01170199999999999
chrX-080809759-AAGAGAGAGAGAGAGAGAGAGAGAGAGAGAGAGAGAGAGAGAGAGACGCGGGGGGTGGGGGGGCGGAGAGAG-AAGAGAGAGAGAGAGAGAGAGAGAGAGAGAGAGAGAGAGAGAGAGAGAGAGAGAGAGAGACGCGGGGGGTGGGGGGGCGGAGAGAG	chrX	80809759	AAGAGAGAGAGAGAGAGAGAGAGAGAGAGAGAGAGAGAGAGAGAGACGCGGGGGGTGGGGGGGCGGAGAGAG	AAGAGAGAGAGAGAGAGAGAGAGAGAGAGAGAGAGAGAGAGAGAGAGAGAGAGAGAGAGACGCGGGGGGTGGGGGGGCGGAGAGAG	431959	PASS	0	none	0.007308	0	4	0.007308
chrX-080809759-AAGAGAGAGAGAGAGAGAGAGAGAGAGAGAGAGAGAGAGAGAGAGACGCGGGGGGTGGGGGGGCGGAGAGAG-AAGAGAGAGAGAGAGAGAGAGAGAGAGAGAGAGAGAGAGAGAGAGAGAGAGAGAGAGAGAGACGCGGGGGGTGGGGGGGCGGAGAGAG	chrX	80809759	AAGAGAGAGAGAGAGAGAGAGAGAGAGAGAGAGAGAGAGAGAGAGACGCGGGGGGTGGGGGGGCGGAGAGAG	AAGAGAGAGAGAGAGAGAGAGAGAGAGAGAGAGAGAGAGAGAGAGAGAGAGAGAGAGAGAGACGCGGGGGGTGGGGGGGCGGAGAGAG	431959	PASS	0	none	0.005556	0	4	0.005556
chrX-080809759-AAGAGAGAGAGAGAGAGAGAGAGAGAGAGAGAGAGAGAGAGAGAGACGCGGGGGGTGGGGGGGCGGAGAGAG-AAGAGAGAGAGAGAGAGAGAGAGAGAGAGAGAGAGAGAGAGAGAGAGAGAGAGAGAGAGAGAGACGCGGGGGGTGGGGGGGCGGAGAGAG	chrX	80809759	AAGAGAGAGAGAGAGAGAGAGAGAGAGAGAGAGAGAGAGAGAGAGACGCGGGGGGTGGGGGGGCGGAGAGAG	AAGAGAGAGAGAGAGAGAGAGAGAGAGAGAGAGAGAGAGAGAGAGAGAGAGAGAGAGAGAGAGACGCGGGGGGTGGGGGGGCGGAGAGAG	431959	PASS	0	none	0.002935	0	4	0.002935
chrX-080809759-AAGAGAGAGAGAGAGAGAGAGAGAGAGAGAGAGAGAGAGAGAGAGACGCGGGGGGTGGGGGGGCGGAGAGAG-AAGAGAGAGAGAGAGAGAGAGAGAGAGAGAGAGAGAGAGAGAGAGAGAGAGAGAGAGAGAGAGAGACGCGGGGGGTGGGGGGGCGGAGAGAG	chrX	80809759	AAGAGAGAGAGAGAGAGAGAGAGAGAGAGAGAGAGAGAGAGAGAGACGCGGGGGGTGGGGGGGCGGAGAGAG	AAGAGAGAGAGAGAGAGAGAGAGAGAGAGAGAGAGAGAGAGAGAGAGAGAGAGAGAGAGAGAGAGACGCGGGGGGTGGGGGGGCGGAGAGAG	431959	PASS	0	none	0.00151799999999999	0	4	0.00151799999999999
chrX-080809759-AAGAGAGAGAGAGAGAGAGAGAGAGAGAGAGAGAGAGAGAGAGAGACGCGGGGGGTGGGGGGGCGGAGAGAG-AAGAGAGAGAGAGAGAGAGAGAGAGAGAGAGAGAGAGAGAGAGAGAGAGAGAGAGAGAGAGAGAGAGACGCGGGGGGTGGGGGGGCGGAGAGAG	chrX	80809759	AAGAGAGAGAGAGAGAGAGAGAGAGAGAGAGAGAGAGAGAGAGAGACGCGGGGGGTGGGGGGGCGGAGAGAG	AAGAGAGAGAGAGAGAGAGAGAGAGAGAGAGAGAGAGAGAGAGAGAGAGAGAGAGAGAGAGAGAGAGACGCGGGGGGTGGGGGGGCGGAGAGAG	431959	PASS	0	none	7.490000000000004e-4	0	4	7.490000000000004e-4
chrX-080809759-AAGAGAGAGAGAGAGAGAGAGAGAGAGAGAGAGAGAGAGAGAGAGACGCGGGGGGTGGGGGGGCGGAGAGAG-AAGAGAGAGAGAGAGAGAGAGAGAGAGAGAGAGAGAGAGAGAGAGAGAGAGAGAGAGAGAGAGAGAGAGACGCGGGGGGTGGGGGGGCGGAGAGAG	chrX	80809759	AAGAGAGAGAGAGAGAGAGAGAGAGAGAGAGAGAGAGAGAGAGAGACGCGGGGGGTGGGGGGGCGGAGAGAG	AAGAGAGAGAGAGAGAGAGAGAGAGAGAGAGAGAGAGAGAGAGAGAGAGAGAGAGAGAGAGAGAGAGAGACGCGGGGGGTGGGGGGGCGGAGAGAG	431959	PASS	0	none	1.47e-4	0	4	1.47e-4
chrX-080809759-AAGAGAGAGAGAGAGAGAGAGAGAGAGAGAGAGAGAGAGAGAGAGACGCGGGGGGTGGGGGGGCGGAGAGAG-AAGAGAGAGAGAGAGAGAGAGAGAGAGAGAGAGAGAGAGAGAGAGAGAGAGAGAGAGAGAGAGAGAGAGAGACGCGGGGGGTGGGGGGGCGGAGAGAG	chrX	80809759	AAGAGAGAGAGAGAGAGAGAGAGAGAGAGAGAGAGAGAGAGAGAGACGCGGGGGGTGGGGGGGCGGAGAGAG	AAGAGAGAGAGAGAGAGAGAGAGAGAGAGAGAGAGAGAGAGAGAGAGAGAGAGAGAGAGAGAGAGAGAGAGACGCGGGGGGTGGGGGGGCGGAGAGAG	431959	PASS	0	none	1.0799999999999996e-4	0	4	1.0799999999999996e-4
chrX-080809759-AAGAGAGAGAGAGAGAGAGAGAGAGAGAGAGAGAGAGAGAGAGAGACGCGGGGGGTGGGGGGGCGGAGAGAG-AAGAGAGAGAGAGAGAGAGAGAGAGAGAGAGAGAGAGAGAGAGAGAGAGAGAGAGAGAGAGAGAGAGAGAGAGACGCGGGGGGTGGGGGGGCGGAGAGAG	chrX	80809759	AAGAGAGAGAGAGAGAGAGAGAGAGAGAGAGAGAGAGAGAGAGAGACGCGGGGGGTGGGGGGGCGGAGAGAG	AAGAGAGAGAGAGAGAGAGAGAGAGAGAGAGAGAGAGAGAGAGAGAGAGAGAGAGAGAGAGAGAGAGAGAGAGACGCGGGGGGTGGGGGGGCGGAGAGAG	431959	PASS	0	none	2.2000000000000003e-5	0	4	2.2000000000000003e-5
chrX-080809759-AAGAGAGAGAGAGAGAGAGAGAGAGAGAGAGAGAGAGAGAGAGAGACGCGGGGGGTGGGGGGGCGGAGAGAG-AAGAGAGAGAGAGAGAGAGAGAGAGAGAGAGAGAGAGAGAGAGAGAGAGAGAGAGAGAGAGAGAGAGAGAGAGAGAGAGACGCGGGGGGTGGGGGGGCGGAGAGAG	chrX	80809759	AAGAGAGAGAGAGAGAGAGAGAGAGAGAGAGAGAGAGAGAGAGAGACGCGGGGGGTGGGGGGGCGGAGAGAG	AAGAGAGAGAGAGAGAGAGAGAGAGAGAGAGAGAGAGAGAGAGAGAGAGAGAGAGAGAGAGAGAGAGAGAGAGAGAGAGACGCGGGGGGTGGGGGGGCGGAGAGAG	431959	PASS	0	none	9e-6	0	4	9e-6
chrX-080809759-AAGAGAGAGAGAGAGAGAGAGAGAGAGAGAGAGAGAGAGAGAGAGACGCGGGGGGTGGGGGGGCGGAGAGAG-AGAGAGAGAGAGAGAGAGAGAGAGAGAGAGAGAGAGAGAGAGAGAGACGCGGGGGGTGGGGGGGCGGAGAGAG	chrX	80809759	AAGAGAGAGAGAGAGAGAGAGAGAGAGAGAGAGAGAGAGAGAGAGACGCGGGGGGTGGGGGGGCGGAGAGAG	AGAGAGAGAGAGAGAGAGAGAGAGAGAGAGAGAGAGAGAGAGAGAGACGCGGGGGGTGGGGGGGCGGAGAGAG	431959	PASS	0	none	4.940000000000003e-4	0	4	4.940000000000003e-4
chrX-080809759-AAGAGAGAGAGAGAGAGAGAGAGAGAGAGAGAGAGAGAGAGAGAGACGCGGGGGGTGGGGGGGCGGAGAGAG-AGAGAGAGAGAGAGAGAGAGAGAGAGAGAGAGAGAGAGAGAGAGAGAGACGCGGGGGGTGGGGGGGCGGAGAGAG	chrX	80809759	AAGAGAGAGAGAGAGAGAGAGAGAGAGAGAGAGAGAGAGAGAGAGACGCGGGGGGTGGGGGGGCGGAGAGAG	AGAGAGAGAGAGAGAGAGAGAGAGAGAGAGAGAGAGAGAGAGAGAGAGACGCGGGGGGTGGGGGGGCGGAGAGAG	431959	PASS	0	none	1.0799999999999996e-4	0	4	1.0799999999999996e-4
chrX-080809759-AAGAGAGAGAGAGAGAGAGAGAGAGAGAGAGAGAGAGAGAGAGAGACGCGGGGGGTGGGGGGGCGGAGAGAG-AGAGAGAGAGAGAGAGAGAGAGAGAGAGAGAGAGAGAGAGAGAGAGAGAGACGCGGGGGGTGGGGGGGCGGAGAGAG	chrX	80809759	AAGAGAGAGAGAGAGAGAGAGAGAGAGAGAGAGAGAGAGAGAGAGACGCGGGGGGTGGGGGGGCGGAGAGAG	AGAGAGAGAGAGAGAGAGAGAGAGAGAGAGAGAGAGAGAGAGAGAGAGAGACGCGGGGGGTGGGGGGGCGGAGAGAG	431959	PASS	0	none	3.6999999999999985e-5	0	4	3.6999999999999985e-5
chrX-080809759-AAGAGAGAGAGAGAGAGAGAGAGAGAGAGAGAGAGAGAGAGAGAGACGCGGGGGGTGGGGGGGCGGAGAGAG-AGAGAGAGAGAGAGAGAGAGAGAGAGAGAGAGAGAGAGAGAGAGAGAGAGAGACGCGGGGGGTGGGGGGGCGGAGAGAG	chrX	80809759	AAGAGAGAGAGAGAGAGAGAGAGAGAGAGAGAGAGAGAGAGAGAGACGCGGGGGGTGGGGGGGCGGAGAGAG	AGAGAGAGAGAGAGAGAGAGAGAGAGAGAGAGAGAGAGAGAGAGAGAGAGAGACGCGGGGGGTGGGGGGGCGGAGAGAG	431959	PASS	0	none	3.6999999999999985e-5	0	4	3.6999999999999985e-5
chrX-080809759-AAGAGAGAGAGAGAGAGAGAGAGAGAGAGAGAGAGAGAGAGAGAGACGCGGGGGGTGGGGGGGCGGAGAGAG-AGAGAGAGAGAGAGAGAGAGAGAGAGAGAGAGAGAGAGAGAGAGAGAGAGAGAGACGCGGGGGGTGGGGGGGCGGAGAGAG	chrX	80809759	AAGAGAGAGAGAGAGAGAGAGAGAGAGAGAGAGAGAGAGAGAGAGACGCGGGGGGTGGGGGGGCGGAGAGAG	AGAGAGAGAGAGAGAGAGAGAGAGAGAGAGAGAGAGAGAGAGAGAGAGAGAGAGACGCGGGGGGTGGGGGGGCGGAGAGAG	431959	PASS	0	none	0	0	4	1e-6
chrX-080809759-AAGAGAGAGAGAGAGAGAGAGAGAGAGAGAGAGAGAGAGAGAGAGACGCGGGGGGTGGGGGGGCGGAGAGAG-GAGAGAGAGAGAGAGAGAGAGAGAGAGAGAGAGAGAGAGAGAGAGACGCGGGGGGTGGGGGGGCGGAGAGAG	chrX	80809759	AAGAGAGAGAGAGAGAGAGAGAGAGAGAGAGAGAGAGAGAGAGAGACGCGGGGGGTGGGGGGGCGGAGAGAG	GAGAGAGAGAGAGAGAGAGAGAGAGAGAGAGAGAGAGAGAGAGAGACGCGGGGGGTGGGGGGGCGGAGAGAG	431959	PASS	0	none	0.01042399999999999	0	4	0.01042399999999999
chrX-080809759-AAGAGAGAGAGAGAGAGAGAGAGAGAGAGAGAGAGAGAGAGAGAGACGCGGGGGGTGGGGGGGCGGAGAGAG-TAGAGAGAGAGAGAGAGAGAGAGAGAGAGAGAGAGAGAGAGAGAGACGCGGGGGGTGGGGGGGCGGAGAGAG	chrX	80809759	AAGAGAGAGAGAGAGAGAGAGAGAGAGAGAGAGAGAGAGAGAGAGACGCGGGGGGTGGGGGGGCGGAGAGAG	TAGAGAGAGAGAGAGAGAGAGAGAGAGAGAGAGAGAGAGAGAGAGACGCGGGGGGTGGGGGGGCGGAGAGAG	431959	PASS	0	none	0	0	4	1e-6
chrX-080809760-AGAGAGAGAGAGAGAGAGAGAGAGAGAGAGAGAGAGAGAGAGAGACGCGGGGGGTGGGGGGGCG-*	chrX	80809760	AGAGAGAGAGAGAGAGAGAGAGAGAGAGAGAGAGAGAGAGAGAGACGCGGGGGGTGGGGGGGCG	*	257.97	PASS	0	none	0.02683300000000001	0	26	0.02683300000000001
chrX-080809760-AGAGAGAGAGAGAGAGAGAGAGAGAGAGAGAGAGAGAGAGAGAGACGCGGGGGGTGGGGGGGCG-A	chrX	80809760	AGAGAGAGAGAGAGAGAGAGAGAGAGAGAGAGAGAGAGAGAGAGACGCGGGGGGTGGGGGGGCG	A	257.97	PASS	0	none	0	0	26	1e-6
chrX-080809760-AGAGAGAGAGAGAGAGAGAGAGAGAGAGAGAGAGAGAGAGAGAGACGCGGGGGGTGGGGGGGCG-AAGAGAGAGAGAGAGAGAGAGAGAGAGAGAGAGAGAGAGAGACGCGGGGGGTGGGGGGGCG	chrX	80809760	AGAGAGAGAGAGAGAGAGAGAGAGAGAGAGAGAGAGAGAGAGAGACGCGGGGGGTGGGGGGGCG	AAGAGAGAGAGAGAGAGAGAGAGAGAGAGAGAGAGAGAGAGACGCGGGGGGTGGGGGGGCG	257.97	PASS	0	none	0	0	26	1e-6
chrX-080809760-AGAGAGAGAGAGAGAGAGAGAGAGAGAGAGAGAGAGAGAGAGAGACGCGGGGGGTGGGGGGGCG-AAGAGAGAGAGAGAGAGAGAGAGAGAGAGAGAGAGAGAGAGAGACGCGGGGGGTGGGGGGGCG	chrX	80809760	AGAGAGAGAGAGAGAGAGAGAGAGAGAGAGAGAGAGAGAGAGAGACGCGGGGGGTGGGGGGGCG	AAGAGAGAGAGAGAGAGAGAGAGAGAGAGAGAGAGAGAGAGAGACGCGGGGGGTGGGGGGGCG	257.97	PASS	0	none	2.2000000000000003e-5	0	26	2.2000000000000003e-5
chrX-080809764-AG-*	chrX	80809764	AG	*	1397.97	PASS	0	none	0.00902299999999999	0	22	0.00902299999999999
chrX-080809764-AG-A	chrX	80809764	AG	A	1397.97	PASS	0.010293	afr	1.27e-4	0	22	0.010293
chrX-080809764-AG-AGAGAGAGGG	chrX	80809764	AG	AGAGAGAGGG	1397.97	PASS	0	none	0	0	22	1e-6
chrX-080809765-G-*	chrX	80809765	G	*	1248	PASS	0	none	0.00926099999999998	0	38	0.00926099999999998
chrX-080809765-G-A	chrX	80809765	G	A	1248	PASS	0.0023432	afr	8.9e-5	0	38	0.0023432
chrX-080809766-AGAG-*	chrX	80809766	AGAG	*	1210.97	PASS	0	none	0.005943	0	18	0.005943
chrX-080809766-AGAG-A	chrX	80809766	AGAG	A	1210.97	PASS	3.9836e-4	afr	8.9e-5	0	18	3.9836e-4
chrX-080809766-AGAG-AAG	chrX	80809766	AGAG	AAG	1210.97	PASS	0	none	9e-6	0	18	9e-6
chrX-080809814-TGGGGGGGCGGAGAGAGAGA-*	chrX	80809814	TGGGGGGGCGGAGAGAGAGA	*	6339	VQSRTrancheINDEL99.50to99.90	0	none	0.02409700000000001	0	0	0.02409700000000001
chrX-080809814-TGGGGGGGCGGAGAGAGAGA-GGGGGGGGCGGAGAGAGAGA	chrX	80809814	TGGGGGGGCGGAGAGAGAGA	GGGGGGGGCGGAGAGAGAGA	6339	VQSRTrancheINDEL99.50to99.90	0	none	0.0043	0	0	0.0043
chrX-080809814-TGGGGGGGCGGAGAGAGAGA-T	chrX	80809814	TGGGGGGGCGGAGAGAGAGA	T	6339	VQSRTrancheINDEL99.50to99.90	0	none	9e-6	0	0	9e-6
chrX-080809814-TGGGGGGGCGGAGAGAGAGA-TGAGAGA	chrX	80809814	TGGGGGGGCGGAGAGAGAGA	TGAGAGA	6339	VQSRTrancheINDEL99.50to99.90	0	none	9e-6	0	0	9e-6
chrX-080809814-TGGGGGGGCGGAGAGAGAGA-TGAGAGAGAGA	chrX	80809814	TGGGGGGGCGGAGAGAGAGA	TGAGAGAGAGA	6339	VQSRTrancheINDEL99.50to99.90	0	none	0	0	0	1e-6
chrX-080929463-C-T	chrX	80929463	C	T	1086559	PASS	0.15204	sas	0.05987500000000001	10	132	0.15204
chrX-080929603-A-G	chrX	80929603	A	G	5636010	PASS	0.74693	afr	0.161437	18	134	0.74693
chrX-080929684-A-C	chrX	80929684	A	C	156921	PASS	0.0065235	nfe	0.003524	3	134	0.0065235
chrX-080929767-G-T	chrX	80929767	G	T	4125851	PASS	0.7323	afr	0.095685	8	134	0.7323
chrX-080929795-G-A	chrX	80929795	G	A	327050	PASS	0.13528	eas	0.006499	1	134	0.13528
chrX-080929984-C-T	chrX	80929984	C	T	137848	PASS	0.045794	amr	0.002115	1	134	0.045794
chrX-080930216-C-A	chrX	80930216	C	A	4442148	PASS	0.17055	sas	0.07623800000000001	10	134	0.17055
chrX-080930449-A-T	chrX	80930449	A	T	4603	VQSRTrancheSNP99.80to99.90	7.427e-5	nfe	1.27e-4	1	134	1.27e-4
chrX-081114335-G-T	chrX	81114335	G	T	2033	PASS	0.029615	amr	4.940000000000003e-4	0	34	0.029615
chrX-081114861-C-*	chrX	81114861	C	*	4558	PASS	0	none	9e-6	0	134	9e-6
chrX-081114861-C-T	chrX	81114861	C	T	4558	PASS	7.82e-6	nfe	0	2	134	7.82e-6
chrX-081116425-G-A	chrX	81116425	G	A	97241	PASS	0.017285	nfe	0.01110099999999999	5	126	0.017285
chrX-081118462-C-T	chrX	81118462	C	T	127972	PASS	0.0094967	nfe	0.007664	1	134	0.0094967
chrX-081119695-A-ACCC	chrX	81119695	A	ACCC	1505.97	PASS	2.2233e-4	nfe	2.2000000000000003e-5	1	134	2.2233e-4
chrX-081121676-GAAA-*	chrX	81121676	GAAA	*	477698	ExcessHet	0	none	6.330000000000003e-4	0	100	6.330000000000003e-4
chrX-081121676-GAAA-AAAA	chrX	81121676	GAAA	AAAA	477698	ExcessHet	0	none	0.002063	0	100	0.002063
chrX-081121676-GAAA-CAAA	chrX	81121676	GAAA	CAAA	477698	ExcessHet	0	none	0	0	100	1e-6
chrX-081121676-GAAA-G	chrX	81121676	GAAA	G	477698	ExcessHet	0	none	3.6999999999999985e-5	0	100	3.6999999999999985e-5
chrX-081121676-GAAA-GA	chrX	81121676	GAAA	GA	477698	ExcessHet	0	none	0.003851	1	100	0.003851
chrX-081121676-GAAA-GAA	chrX	81121676	GAAA	GAA	477698	ExcessHet	0	none	0.15080500000000002	28	100	0.15080500000000002
chrX-081121676-GAAA-GAAAA	chrX	81121676	GAAA	GAAAA	477698	ExcessHet	0	none	0.076868	11	100	0.076868
chrX-081121676-GAAA-GAAAAA	chrX	81121676	GAAA	GAAAAA	477698	ExcessHet	0	none	0.00130099999999999	0	100	0.00130099999999999
chrX-081121676-GAAA-GAAAAAA	chrX	81121676	GAAA	GAAAAAA	477698	ExcessHet	0	none	2.2000000000000003e-5	0	100	2.2000000000000003e-5
chrX-081121676-GAAA-TAAA	chrX	81121676	GAAA	TAAA	477698	ExcessHet	0	none	9e-6	0	100	9e-6
chrX-081121677-A-*	chrX	81121677	A	*	385	PASS	0	none	0.154836	29	82	0.154836
chrX-081121677-A-G	chrX	81121677	A	G	385	PASS	3.2022e-4	nfe	9e-6	0	82	3.2022e-4
chrX-081121677-A-T	chrX	81121677	A	T	385	PASS	0	none	0	0	82	1e-6
chrX-081121707-A-G	chrX	81121707	A	G	25777	PASS	0.036158	eas	0.002866	1	130	0.036158
chrX-081201956-TAAAAA-GAAAAA	chrX	81201956	TAAAAA	GAAAAA	11197	PASS	0	none	0	0	110	1e-6
chrX-081201956-TAAAAA-T	chrX	81201956	TAAAAA	T	11197	PASS	1.3291e-4	afr	0	0	110	1.3291e-4
chrX-081201956-TAAAAA-TAAAA	chrX	81201956	TAAAAA	TAAAA	11197	PASS	0	none	0.003547	2	110	0.003547
chrX-081201956-TAAAAA-TAAAAAA	chrX	81201956	TAAAAA	TAAAAAA	11197	PASS	0	none	0.005721	0	110	0.005721
chrX-081202358-A-G	chrX	81202358	A	G	7643	PASS	4.7694e-4	nfe	5.640000000000005e-4	1	132	5.640000000000005e-4
chrX-081202415-ATTTT-*	chrX	81202415	ATTTT	*	1194345	ExcessHet	0	none	2.2000000000000003e-5	0	98	2.2000000000000003e-5
chrX-081202415-ATTTT-A	chrX	81202415	ATTTT	A	1194345	ExcessHet	0	none	0	0	98	1e-6
chrX-081202415-ATTTT-AT	chrX	81202415	ATTTT	AT	1194345	ExcessHet	0	none	8.9e-5	0	98	8.9e-5
chrX-081202415-ATTTT-ATT	chrX	81202415	ATTTT	ATT	1194345	ExcessHet	0	none	0.00608	1	98	0.00608
chrX-081202415-ATTTT-ATTT	chrX	81202415	ATTTT	ATTT	1194345	ExcessHet	0	none	0.102512	16	98	0.102512
chrX-081202415-ATTTT-ATTTTT	chrX	81202415	ATTTT	ATTTTT	1194345	ExcessHet	0	none	0.211246	24	98	0.211246
chrX-081202415-ATTTT-ATTTTTT	chrX	81202415	ATTTT	ATTTTTT	1194345	ExcessHet	0	none	0.02645300000000001	3	98	0.02645300000000001
chrX-081202415-ATTTT-ATTTTTTT	chrX	81202415	ATTTT	ATTTTTTT	1194345	ExcessHet	0	none	0.00174099999999999	0	98	0.00174099999999999
chrX-081202415-ATTTT-ATTTTTTTT	chrX	81202415	ATTTT	ATTTTTTTT	1194345	ExcessHet	0	none	9e-6	0	98	9e-6
chrX-081202415-ATTTT-CTTTT	chrX	81202415	ATTTT	CTTTT	1194345	ExcessHet	0	none	2.720000000000003e-4	0	98	2.720000000000003e-4
chrX-081202415-ATTTT-TTTTT	chrX	81202415	ATTTT	TTTTT	1194345	ExcessHet	0	none	0.003192	0	98	0.003192
chrX-081202416-T-*	chrX	81202416	T	*	57	VQSRTrancheSNP99.80to99.90	0	none	0.10910300000000002	17	76	0.10910300000000002
chrX-081202416-T-C	chrX	81202416	T	C	57	VQSRTrancheSNP99.80to99.90	0	none	9e-6	0	76	9e-6
chrX-081202706-T-C	chrX	81202706	T	C	11882	PASS	0.020717	nfe	0.005371	0	0	0.020717
chrX-081277284-C-T	chrX	81277284	C	T	307000	PASS	0.028866	nfe	0.02526000000000002	6	134	0.028866
chrX-081278325-A-G	chrX	81278325	A	G	7324	PASS	8.6644e-4	nfe	4.270000000000005e-4	1	134	8.6644e-4
chrX-081297730-C-T	chrX	81297730	C	T	210691	PASS	0.5755	nfe	0.12015200000000002	0	0	0.5755
chrX-082497770-C-T	chrX	82497770	C	T	52820	PASS	0.0072823	nfe	0.004416	3	132	0.0072823
chrX-082497801-CT-C	chrX	82497801	CT	C	122895	PASS	0	none	0	0	132	1e-6
chrX-082497801-CT-TT	chrX	82497801	CT	TT	122895	PASS	0	none	0.01395999999999998	2	132	0.01395999999999998
chrX-082506424-G-C	chrX	82506424	G	C	346304	PASS	0	none	0	0	10	1e-6
chrX-082506424-G-T	chrX	82506424	G	T	346304	PASS	0.50408	afr	0.12064000000000002	1	10	0.50408
chrX-082506486-A-G	chrX	82506486	A	G	46898	PASS	0.020906	nfe	0.01554999999999999	3	38	0.020906
chrX-082506805-G-A	chrX	82506805	G	A	45558	PASS	0.080049	afr	0.00820599999999999	0	120	0.080049
chrX-082506805-G-T	chrX	82506805	G	T	45558	PASS	0	none	0	0	120	1e-6
chrX-082506834-T-A	chrX	82506834	T	A	3397469	PASS	0	none	3.6999999999999985e-5	0	104	3.6999999999999985e-5
chrX-082506834-T-C	chrX	82506834	T	C	3397469	PASS	0.91708	afr	0.6638800000000002	82	104	0.91708
chrX-082506834-T-G	chrX	82506834	T	G	3397469	PASS	0.014447	afr	0.005027	0	104	0.014447
chrX-082506948-C-T	chrX	82506948	C	T	452316	PASS	0.39085	afr	0.135444	11	56	0.39085
chrX-082875959-CT-*	chrX	82875959	CT	*	1597	PASS	0	none	1.6699999999999994e-4	0	26	1.6699999999999994e-4
chrX-082875959-CT-AT	chrX	82875959	CT	AT	1597	PASS	0	none	0.00103299999999999	0	26	0.00103299999999999
chrX-082875959-CT-C	chrX	82875959	CT	C	1597	PASS	0	none	0	0	26	1e-6
chrX-082875959-CT-CAAT	chrX	82875959	CT	CAAT	1597	PASS	0	none	0	0	26	1e-6
chrX-082875959-CT-CAT	chrX	82875959	CT	CAT	1597	PASS	0	none	2.2000000000000003e-5	0	26	2.2000000000000003e-5
chrX-082875960-TAAA-*	chrX	82875960	TAAA	*	146370	PASS	0	none	1.6699999999999994e-4	0	34	1.6699999999999994e-4
chrX-082875960-TAAA-AAAA	chrX	82875960	TAAA	AAAA	146370	PASS	0	none	6.550000000000003e-4	0	34	6.550000000000003e-4
chrX-082875960-TAAA-T	chrX	82875960	TAAA	T	146370	PASS	0	none	0	0	34	1e-6
chrX-082875960-TAAA-TA	chrX	82875960	TAAA	TA	146370	PASS	0	none	0.00115299999999999	0	34	0.00115299999999999
chrX-082875960-TAAA-TAA	chrX	82875960	TAAA	TAA	146370	PASS	0	none	0.01426299999999999	4	34	0.01426299999999999
chrX-082875960-TAAA-TAAAA	chrX	82875960	TAAA	TAAAA	146370	PASS	0	none	0.06417200000000002	10	34	0.06417200000000002
chrX-082875960-TAAA-TAAAAA	chrX	82875960	TAAA	TAAAAA	146370	PASS	0	none	0.005607	0	34	0.005607
chrX-082875960-TAAA-TAAAAAA	chrX	82875960	TAAA	TAAAAAA	146370	PASS	0	none	8.430000000000002e-4	0	34	8.430000000000002e-4
chrX-082875960-TAAA-TAAAAAAA	chrX	82875960	TAAA	TAAAAAAA	146370	PASS	0	none	2.2000000000000003e-5	0	34	2.2000000000000003e-5
chrX-082998587-T-A	chrX	82998587	T	A	2509965	PASS	0.6138	afr	0.5158120000000006	23	40	0.6138
chrX-082998623-T-C	chrX	82998623	T	C	63950	PASS	0.013782	nfe	0.00889799999999999	0	78	0.013782
chrX-082998623-T-G	chrX	82998623	T	G	63950	PASS	0	none	0	0	78	1e-6
chrX-082998844-T-C	chrX	82998844	T	C	9516118	PASS	0.64512	afr	0.5807230000000004	66	134	0.64512
chrX-082998985-G-A	chrX	82998985	G	A	127396	PASS	0.12981	afr	0.007612	2	132	0.12981
chrX-082999140-G-A	chrX	82999140	G	A	70865	PASS	0.11998	afr	0.00748	2	122	0.11998
chrX-083508013-TG-GG	chrX	83508013	TG	GG	205758	PASS	0	none	3.6999999999999985e-5	0	66	3.6999999999999985e-5
chrX-083508013-TG-T	chrX	83508013	TG	T	205758	PASS	3.8265e-4	amr	0.00171499999999999	0	66	0.00171499999999999
chrX-083508013-TG-TGG	chrX	83508013	TG	TGG	205758	PASS	0	none	0.02807200000000001	1	66	0.02807200000000001
chrX-083508013-TG-TGGG	chrX	83508013	TG	TGGG	205758	PASS	0	none	5.630000000000005e-4	0	66	5.630000000000005e-4
chrX-083508013-TG-TGGGG	chrX	83508013	TG	TGGGG	205758	PASS	0	none	0	0	66	1e-6
chrX-083508142-G-T	chrX	83508142	G	T	1937038	PASS	0.1325	sas	0.10045900000000002	17	132	0.1325
chrX-083508463-C-T	chrX	83508463	C	T	10883	PASS	0.0027729	afr	3.6999999999999985e-5	2	134	0.0027729
chrX-083509082-A-G	chrX	83509082	A	G	2084	PASS	0	none	0	2	134	1e-6
chrX-083509634-CCCCTT-C	chrX	83509634	CCCCTT	C	45471.97	PASS	0.0056914	nfe	0.003423	1	134	0.0056914
chrX-083509634-CCCCTT-CCCCTTCCCTT	chrX	83509634	CCCCTT	CCCCTTCCCTT	45471.97	PASS	0	none	2.2000000000000003e-5	0	134	2.2000000000000003e-5
chrX-083509635-C-*	chrX	83509635	C	*	657	PASS	0	none	0.003422	1	130	0.003422
chrX-083509635-C-T	chrX	83509635	C	T	657	PASS	0	none	9e-6	0	130	9e-6
chrX-083509759-C-CACAT	chrX	83509759	C	CACAT	2178.97	PASS	5.921e-5	nfe	8.9e-5	0	28	8.9e-5
chrX-083748743-C-A	chrX	83748743	C	A	617	PASS	0	none	0	1	134	1e-6
chrX-083748745-A-T	chrX	83748745	A	T	617	PASS	0	none	0	1	134	1e-6
chrX-083748894-C-T	chrX	83748894	C	T	520037	PASS	0.042372	mid	0.02181800000000001	2	134	0.042372
chrX-083749151-C-T	chrX	83749151	C	T	197051	PASS	0.0088973	nfe	0.005493	4	134	0.0088973
chrX-083749229-C-*	chrX	83749229	C	*	235868	PASS	0	none	7.099999999999998e-5	0	134	7.099999999999998e-5
chrX-083749229-C-T	chrX	83749229	C	T	235868	PASS	0.0074099	sas	0.006396	3	134	0.0074099
chrX-083749809-A-G	chrX	83749809	A	G	834057	PASS	0.021344	nfe	0.01798800000000002	5	134	0.021344
chrX-083749863-C-T	chrX	83749863	C	T	299749	PASS	0.013263	mid	0.00930299999999998	1	134	0.013263
chrX-083750008-C-T	chrX	83750008	C	T	242681	PASS	0.018123	nfe	0.01065899999999998	3	134	0.018123
chrX-083861196-G-C	chrX	83861196	G	C	236872	PASS	0.070805	sas	0.016433	2	134	0.070805
chrX-083861196-G-T	chrX	83861196	G	T	236872	PASS	0	none	0	0	134	1e-6
chrX-083869794-A-*	chrX	83869794	A	*	4020971	PASS	0	none	0	0	68	1e-6
chrX-083869794-A-G	chrX	83869794	A	G	4020971	PASS	0	none	0	0	68	1e-6
chrX-083869794-A-T	chrX	83869794	A	T	4020971	PASS	0.99709	nfe	0.8638040000000001	68	68	0.99709
chrX-083873171-C-G	chrX	83873171	C	G	69810	PASS	0.0042358	mid	0.00157099999999999	2	134	0.0042358
chrX-083886571-A-G	chrX	83886571	A	G	245450	PASS	0.076732	eas	0.01588000000000002	1	134	0.076732
chrX-083886684-C-G	chrX	83886684	C	G	3000	PASS	2.0389e-4	nfe	1.0799999999999996e-4	2	130	2.0389e-4
chrX-084064114-C-T	chrX	84064114	C	T	762	PASS	5.974e-5	nfe	0	2	130	5.974e-5
chrX-084064447-GTT-*	chrX	84064447	GTT	*	2188	VQSRTrancheINDEL99.90to99.95	0	none	4.720000000000004e-4	0	118	4.720000000000004e-4
chrX-084064447-GTT-ATT	chrX	84064447	GTT	ATT	2188	VQSRTrancheINDEL99.90to99.95	0	none	7.030000000000005e-4	0	118	7.030000000000005e-4
chrX-084064447-GTT-G	chrX	84064447	GTT	G	2188	VQSRTrancheINDEL99.90to99.95	0	none	9e-6	0	118	9e-6
chrX-084064447-GTT-TTT	chrX	84064447	GTT	TTT	2188	VQSRTrancheINDEL99.90to99.95	0	none	2.7300000000000035e-4	1	118	2.7300000000000035e-4
chrX-084064449-TAAAA-*	chrX	84064449	TAAAA	*	1350406	ExcessHet	0	none	5.2999999999999994e-5	0	114	5.2999999999999994e-5
chrX-084064449-TAAAA-AAAAA	chrX	84064449	TAAAA	AAAAA	1350406	ExcessHet	0	none	4.950000000000003e-4	0	114	4.950000000000003e-4
chrX-084064449-TAAAA-T	chrX	84064449	TAAAA	T	1350406	ExcessHet	5e-7	nfe	3.6999999999999985e-5	0	114	3.6999999999999985e-5
chrX-084064449-TAAAA-TA	chrX	84064449	TAAAA	TA	1350406	ExcessHet	0	none	0.00115599999999999	0	114	0.00115599999999999
chrX-084064449-TAAAA-TAA	chrX	84064449	TAAAA	TAA	1350406	ExcessHet	0	none	0.02967400000000001	2	114	0.02967400000000001
chrX-084064449-TAAAA-TAAA	chrX	84064449	TAAAA	TAAA	1350406	ExcessHet	0	none	0.25396499999999955	39	114	0.25396499999999955
chrX-084064449-TAAAA-TAAAAA	chrX	84064449	TAAAA	TAAAAA	1350406	ExcessHet	0	none	0.12555000000000002	17	114	0.12555000000000002
chrX-084064449-TAAAA-TAAAAAA	chrX	84064449	TAAAA	TAAAAAA	1350406	ExcessHet	0	none	0.006573	0	114	0.006573
chrX-084064449-TAAAA-TAAAAAAA	chrX	84064449	TAAAA	TAAAAAAA	1350406	ExcessHet	0	none	2.9400000000000004e-4	0	114	2.9400000000000004e-4
chrX-084064449-TAAAA-TAAAAAAAAA	chrX	84064449	TAAAA	TAAAAAAAAA	1350406	ExcessHet	0	none	9e-6	0	114	9e-6
chrX-084064449-TAAAA-TAAAAAAAAAA	chrX	84064449	TAAAA	TAAAAAAAAAA	1350406	ExcessHet	0	none	9e-6	0	114	9e-6
chrX-084064449-TAAAA-TAAAAAAAAAAA	chrX	84064449	TAAAA	TAAAAAAAAAAA	1350406	ExcessHet	0	none	2.2000000000000003e-5	0	114	2.2000000000000003e-5
chrX-084064449-TAAAA-TAAAAAAAAAAAA	chrX	84064449	TAAAA	TAAAAAAAAAAAA	1350406	ExcessHet	0	none	3.6999999999999985e-5	0	114	3.6999999999999985e-5
chrX-084064451-A-*	chrX	84064451	A	*	45	PASS	0	none	0.03749000000000001	3	90	0.03749000000000001
chrX-084064451-A-C	chrX	84064451	A	C	45	PASS	1.42e-6	nfe	0	0	90	1.42e-6
chrX-084064451-A-T	chrX	84064451	A	T	45	PASS	5.9e-7	nfe	9e-6	0	90	9e-6
chrX-084065009-C-T	chrX	84065009	C	T	1488779	PASS	0.24773	eas	0.07251400000000002	5	134	0.24773
chrX-084065134-GTA-ATA	chrX	84065134	GTA	ATA	12592	VQSRTrancheINDEL95.00to96.00	0	none	8.9e-5	0	134	8.9e-5
chrX-084065134-GTA-G	chrX	84065134	GTA	G	12592	VQSRTrancheINDEL95.00to96.00	2.22e-4	nfe	0.002917	1	134	0.002917
chrX-084065134-GTA-GTATA	chrX	84065134	GTA	GTATA	12592	VQSRTrancheINDEL95.00to96.00	0	none	0.00174299999999999	0	134	0.00174299999999999
chrX-084065134-GTA-GTATATA	chrX	84065134	GTA	GTATATA	12592	VQSRTrancheINDEL95.00to96.00	0	none	0	0	134	1e-6
chrX-084065134-GTA-TTA	chrX	84065134	GTA	TTA	12592	VQSRTrancheINDEL95.00to96.00	0	none	0	0	134	1e-6
chrX-084065136-A-*	chrX	84065136	A	*	441	PASS	0	none	0.002916	1	124	0.002916
chrX-084065136-A-G	chrX	84065136	A	G	441	PASS	1.621e-5	afr	9e-6	0	124	1.621e-5
chrX-084065174-G-A	chrX	84065174	G	A	669217	PASS	0.249	eas	0.07068800000000001	5	132	0.249
chrX-084065208-C-G	chrX	84065208	C	G	573959	PASS	0.25121	eas	0.06969400000000002	5	130	0.25121
chrX-084096377-T-A	chrX	84096377	T	A	546002	PASS	0.2644	eas	0.068776	5	126	0.2644
chrX-084097962-T-C	chrX	84097962	T	C	7064929	PASS	0.90058	eas	0.7872770000000001	112	126	0.90058
chrX-084102286-T-C	chrX	84102286	T	C	395155	PASS	0.26526	eas	0.04687500000000001	5	120	0.26526
chrX-084102330-G-A	chrX	84102330	G	A	368890	PASS	0.27088	eas	0.047614	5	114	0.27088
chrX-084106015-TA-T	chrX	84106015	TA	T	520714.97	PASS	0.25881	eas	0.06678200000000002	5	134	0.25881
chrX-084116214-T-G	chrX	84116214	T	G	768749	PASS	0.2452	eas	0.065815	5	132	0.2452
chrX-084135286-G-T	chrX	84135286	G	T	451	PASS	2.534e-5	afr	0	1	128	2.534e-5
chrX-084146839-AT-A	chrX	84146839	AT	A	385407.97	PASS	0.26012	eas	0.061052	5	116	0.26012
chrX-084147976-T-C	chrX	84147976	T	C	113683	PASS	0.019476	mid	0.01149599999999998	1	134	0.019476
chrX-084148140-CAAA-*	chrX	84148140	CAAA	*	474086	ExcessHet	0	none	0	0	92	1e-6
chrX-084148140-CAAA-AAAA	chrX	84148140	CAAA	AAAA	474086	ExcessHet	0	none	0.00939599999999999	0	92	0.00939599999999999
chrX-084148140-CAAA-C	chrX	84148140	CAAA	C	474086	ExcessHet	1.53e-6	nfe	1.88e-4	0	92	1.88e-4
chrX-084148140-CAAA-CA	chrX	84148140	CAAA	CA	474086	ExcessHet	0	none	0.00559	0	92	0.00559
chrX-084148140-CAAA-CAA	chrX	84148140	CAAA	CAA	474086	ExcessHet	0	none	0.12389	13	92	0.12389
chrX-084148140-CAAA-CAAAA	chrX	84148140	CAAA	CAAAA	474086	ExcessHet	0	none	0.135361	20	92	0.135361
chrX-084148140-CAAA-CAAAAA	chrX	84148140	CAAA	CAAAAA	474086	ExcessHet	0	none	0.003065	0	92	0.003065
chrX-084148140-CAAA-CAAAAAA	chrX	84148140	CAAA	CAAAAAA	474086	ExcessHet	0	none	7.099999999999998e-5	0	92	7.099999999999998e-5
chrX-084148141-A-*	chrX	84148141	A	*	2255	PASS	0	none	0.13035500000000003	13	82	0.13035500000000003
chrX-084148141-A-AAC	chrX	84148141	A	AAC	2255	PASS	0	none	0	0	82	1e-6
chrX-084148141-A-G	chrX	84148141	A	G	2255	PASS	0.0032166	afr	1.0799999999999996e-4	0	82	0.0032166
chrX-084148170-G-A	chrX	84148170	G	A	6811957	PASS	0	none	2.2000000000000003e-5	0	134	2.2000000000000003e-5
chrX-084148170-G-C	chrX	84148170	G	C	6811957	PASS	0.7267	nfe	0.5900060000000005	94	134	0.7267
chrX-084156004-C-G	chrX	84156004	C	G	72278	PASS	0.012692	nfe	0.006112	2	134	0.012692
chrX-084156007-C-A	chrX	84156007	C	A	136779	PASS	0.018169	nfe	0.01220299999999999	4	134	0.018169
chrX-084187765-T-G	chrX	84187765	T	G	160779	PASS	0.017523	nfe	0.00974399999999999	2	126	0.017523
chrX-084187975-CCCGCCGCCGCCGCCGCCGCCGCCGCCGCCGCCGCGACCCCCAGCCCCGCCTTCAGCGAGCGCTGCCCTCGCCGCCGGGTCTCTCAGAGGCTGGGAGCTGGGGGTCGCCG-*	chrX	84187975	CCCGCCGCCGCCGCCGCCGCCGCCGCCGCCGCCGCGACCCCCAGCCCCGCCTTCAGCGAGCGCTGCCCTCGCCGCCGGGTCTCTCAGAGGCTGGGAGCTGGGGGTCGCCG	*	1929107	VQSRTrancheINDEL96.00to97.00	0	none	3.6999999999999985e-5	0	70	3.6999999999999985e-5
chrX-084187975-CCCGCCGCCGCCGCCGCCGCCGCCGCCGCCGCCGCGACCCCCAGCCCCGCCTTCAGCGAGCGCTGCCCTCGCCGCCGGGTCTCTCAGAGGCTGGGAGCTGGGGGTCGCCG-C	chrX	84187975	CCCGCCGCCGCCGCCGCCGCCGCCGCCGCCGCCGCGACCCCCAGCCCCGCCTTCAGCGAGCGCTGCCCTCGCCGCCGGGTCTCTCAGAGGCTGGGAGCTGGGGGTCGCCG	C	1929107	VQSRTrancheINDEL96.00to97.00	0	none	0	0	70	1e-6
chrX-084187975-CCCGCCGCCGCCGCCGCCGCCGCCGCCGCCGCCGCGACCCCCAGCCCCGCCTTCAGCGAGCGCTGCCCTCGCCGCCGGGTCTCTCAGAGGCTGGGAGCTGGGGGTCGCCG-CCCG	chrX	84187975	CCCGCCGCCGCCGCCGCCGCCGCCGCCGCCGCCGCGACCCCCAGCCCCGCCTTCAGCGAGCGCTGCCCTCGCCGCCGGGTCTCTCAGAGGCTGGGAGCTGGGGGTCGCCG	CCCG	1929107	VQSRTrancheINDEL96.00to97.00	0	none	2.2899999999999996e-4	0	70	2.2899999999999996e-4
chrX-084187975-CCCGCCGCCGCCGCCGCCGCCGCCGCCGCCGCCGCGACCCCCAGCCCCGCCTTCAGCGAGCGCTGCCCTCGCCGCCGGGTCTCTCAGAGGCTGGGAGCTGGGGGTCGCCG-CCCGCCGCCGCCGCCGCCGCCGCCGCCGCCGCCGCCGCCGCCGCCGCCGCGACCCCCAGCCCCGCCTTCAGCGAGCGCTGCCCTCGCCGCCGGGTCTCTCAGAGGCTGGGAGCTGGGGGTCGCCG	chrX	84187975	CCCGCCGCCGCCGCCGCCGCCGCCGCCGCCGCCGCGACCCCCAGCCCCGCCTTCAGCGAGCGCTGCCCTCGCCGCCGGGTCTCTCAGAGGCTGGGAGCTGGGGGTCGCCG	CCCGCCGCCGCCGCCGCCGCCGCCGCCGCCGCCGCCGCCGCCGCCGCCGCGACCCCCAGCCCCGCCTTCAGCGAGCGCTGCCCTCGCCGCCGGGTCTCTCAGAGGCTGGGAGCTGGGGGTCGCCG	1929107	VQSRTrancheINDEL96.00to97.00	0	none	0	0	70	1e-6
chrX-084187975-CCCGCCGCCGCCGCCGCCGCCGCCGCCGCCGCCGCGACCCCCAGCCCCGCCTTCAGCGAGCGCTGCCCTCGCCGCCGGGTCTCTCAGAGGCTGGGAGCTGGGGGTCGCCG-CCCGCCGCCGCCGCCGCCGCCGCCGCCGCCGCCGCCGCCGCCGCGACCCCCAGCCCCGCCTTCAGCGAGCGCTGCCCTCGCCGCCGGGTCTCTCAGAGGCTGGGAGCTGGGGGTCGCCG	chrX	84187975	CCCGCCGCCGCCGCCGCCGCCGCCGCCGCCGCCGCGACCCCCAGCCCCGCCTTCAGCGAGCGCTGCCCTCGCCGCCGGGTCTCTCAGAGGCTGGGAGCTGGGGGTCGCCG	CCCGCCGCCGCCGCCGCCGCCGCCGCCGCCGCCGCCGCCGCCGCGACCCCCAGCCCCGCCTTCAGCGAGCGCTGCCCTCGCCGCCGGGTCTCTCAGAGGCTGGGAGCTGGGGGTCGCCG	1929107	VQSRTrancheINDEL96.00to97.00	0	none	0	0	70	1e-6
chrX-084187975-CCCGCCGCCGCCGCCGCCGCCGCCGCCGCCGCCGCGACCCCCAGCCCCGCCTTCAGCGAGCGCTGCCCTCGCCGCCGGGTCTCTCAGAGGCTGGGAGCTGGGGGTCGCCG-CCCGCCGCCGCCGCCGCCGCCGCCGCCGCCGCCGCCGCCGCGACCCCCAGCCCCGCCTTCAGCGAGCGCTGCCCTCGCCGCCGGGTCTCTCAGAGGCTGGGAGCTGGGGGTCGCCG	chrX	84187975	CCCGCCGCCGCCGCCGCCGCCGCCGCCGCCGCCGCGACCCCCAGCCCCGCCTTCAGCGAGCGCTGCCCTCGCCGCCGGGTCTCTCAGAGGCTGGGAGCTGGGGGTCGCCG	CCCGCCGCCGCCGCCGCCGCCGCCGCCGCCGCCGCCGCCGCGACCCCCAGCCCCGCCTTCAGCGAGCGCTGCCCTCGCCGCCGGGTCTCTCAGAGGCTGGGAGCTGGGGGTCGCCG	1929107	VQSRTrancheINDEL96.00to97.00	0	none	0.00178899999999999	0	70	0.00178899999999999
chrX-084187975-CCCGCCGCCGCCGCCGCCGCCGCCGCCGCCGCCGCGACCCCCAGCCCCGCCTTCAGCGAGCGCTGCCCTCGCCGCCGGGTCTCTCAGAGGCTGGGAGCTGGGGGTCGCCG-CCCGCCGCCGCCGCCGCCGCCGCCGCCGCCGCCGCCGCGACCCCCAGCCCCGCCTTCAGCGAGCGCTGCCCTCGCCGCCGGGTCTCTCAGAGGCTGGGAGCTGGGGGTCGCCG	chrX	84187975	CCCGCCGCCGCCGCCGCCGCCGCCGCCGCCGCCGCGACCCCCAGCCCCGCCTTCAGCGAGCGCTGCCCTCGCCGCCGGGTCTCTCAGAGGCTGGGAGCTGGGGGTCGCCG	CCCGCCGCCGCCGCCGCCGCCGCCGCCGCCGCCGCCGCGACCCCCAGCCCCGCCTTCAGCGAGCGCTGCCCTCGCCGCCGGGTCTCTCAGAGGCTGGGAGCTGGGGGTCGCCG	1929107	VQSRTrancheINDEL96.00to97.00	0	none	0.03194600000000002	1	70	0.03194600000000002
chrX-084187975-CCCGCCGCCGCCGCCGCCGCCGCCGCCGCCGCCGCGACCCCCAGCCCCGCCTTCAGCGAGCGCTGCCCTCGCCGCCGGGTCTCTCAGAGGCTGGGAGCTGGGGGTCGCCG-CCCGCCGCCGCCGCCGCCGCCGCCGCCGCCGCGACCCCCAGCCCCGCCTTCAGCGAGCGCTGCCCTCGCCGCCGGGTCTCTCAGAGGCTGGGAGCTGGGGGTCGCCG	chrX	84187975	CCCGCCGCCGCCGCCGCCGCCGCCGCCGCCGCCGCGACCCCCAGCCCCGCCTTCAGCGAGCGCTGCCCTCGCCGCCGGGTCTCTCAGAGGCTGGGAGCTGGGGGTCGCCG	CCCGCCGCCGCCGCCGCCGCCGCCGCCGCCGCGACCCCCAGCCCCGCCTTCAGCGAGCGCTGCCCTCGCCGCCGGGTCTCTCAGAGGCTGGGAGCTGGGGGTCGCCG	1929107	VQSRTrancheINDEL96.00to97.00	0	none	0.08504500000000001	1	70	0.08504500000000001
chrX-084187975-CCCGCCGCCGCCGCCGCCGCCGCCGCCGCCGCCGCGACCCCCAGCCCCGCCTTCAGCGAGCGCTGCCCTCGCCGCCGGGTCTCTCAGAGGCTGGGAGCTGGGGGTCGCCG-CCCGCCGCCGCCGCCGCCGCCGCCGCCGCGACCCCCAGCCCCGCCTTCAGCGAGCGCTGCCCTCGCCGCCGGGTCTCTCAGAGGCTGGGAGCTGGGGGTCGCCG	chrX	84187975	CCCGCCGCCGCCGCCGCCGCCGCCGCCGCCGCCGCGACCCCCAGCCCCGCCTTCAGCGAGCGCTGCCCTCGCCGCCGGGTCTCTCAGAGGCTGGGAGCTGGGGGTCGCCG	CCCGCCGCCGCCGCCGCCGCCGCCGCCGCGACCCCCAGCCCCGCCTTCAGCGAGCGCTGCCCTCGCCGCCGGGTCTCTCAGAGGCTGGGAGCTGGGGGTCGCCG	1929107	VQSRTrancheINDEL96.00to97.00	0	none	0.003316	0	70	0.003316
chrX-084187975-CCCGCCGCCGCCGCCGCCGCCGCCGCCGCCGCCGCGACCCCCAGCCCCGCCTTCAGCGAGCGCTGCCCTCGCCGCCGGGTCTCTCAGAGGCTGGGAGCTGGGGGTCGCCG-CCCGCCGCCGCCGCCGCCGCCGCCGCGACCCCCAGCCCCGCCTTCAGCGAGCGCTGCCCTCGCCGCCGGGTCTCTCAGAGGCTGGGAGCTGGGGGTCGCCG	chrX	84187975	CCCGCCGCCGCCGCCGCCGCCGCCGCCGCCGCCGCGACCCCCAGCCCCGCCTTCAGCGAGCGCTGCCCTCGCCGCCGGGTCTCTCAGAGGCTGGGAGCTGGGGGTCGCCG	CCCGCCGCCGCCGCCGCCGCCGCCGCGACCCCCAGCCCCGCCTTCAGCGAGCGCTGCCCTCGCCGCCGGGTCTCTCAGAGGCTGGGAGCTGGGGGTCGCCG	1929107	VQSRTrancheINDEL96.00to97.00	0	none	0.00154399999999999	0	70	0.00154399999999999
chrX-084187975-CCCGCCGCCGCCGCCGCCGCCGCCGCCGCCGCCGCGACCCCCAGCCCCGCCTTCAGCGAGCGCTGCCCTCGCCGCCGGGTCTCTCAGAGGCTGGGAGCTGGGGGTCGCCG-CCCGCCGCCGCCGCCGCCGCCGCGACCCCCAGCCCCGCCTTCAGCGAGCGCTGCCCTCGCCGCCGGGTCTCTCAGAGGCTGGGAGCTGGGGGTCGCCG	chrX	84187975	CCCGCCGCCGCCGCCGCCGCCGCCGCCGCCGCCGCGACCCCCAGCCCCGCCTTCAGCGAGCGCTGCCCTCGCCGCCGGGTCTCTCAGAGGCTGGGAGCTGGGGGTCGCCG	CCCGCCGCCGCCGCCGCCGCCGCGACCCCCAGCCCCGCCTTCAGCGAGCGCTGCCCTCGCCGCCGGGTCTCTCAGAGGCTGGGAGCTGGGGGTCGCCG	1929107	VQSRTrancheINDEL96.00to97.00	0	none	0.12505000000000002	10	70	0.12505000000000002
chrX-084187975-CCCGCCGCCGCCGCCGCCGCCGCCGCCGCCGCCGCGACCCCCAGCCCCGCCTTCAGCGAGCGCTGCCCTCGCCGCCGGGTCTCTCAGAGGCTGGGAGCTGGGGGTCGCCG-CCCGCCGCCGCCGCCGCCGCGACCCCCAGCCCCGCCTTCAGCGAGCGCTGCCCTCGCCGCCGGGTCTCTCAGAGGCTGGGAGCTGGGGGTCGCCG	chrX	84187975	CCCGCCGCCGCCGCCGCCGCCGCCGCCGCCGCCGCGACCCCCAGCCCCGCCTTCAGCGAGCGCTGCCCTCGCCGCCGGGTCTCTCAGAGGCTGGGAGCTGGGGGTCGCCG	CCCGCCGCCGCCGCCGCCGCGACCCCCAGCCCCGCCTTCAGCGAGCGCTGCCCTCGCCGCCGGGTCTCTCAGAGGCTGGGAGCTGGGGGTCGCCG	1929107	VQSRTrancheINDEL96.00to97.00	0	none	0.007211	0	70	0.007211
chrX-084187975-CCCGCCGCCGCCGCCGCCGCCGCCGCCGCCGCCGCGACCCCCAGCCCCGCCTTCAGCGAGCGCTGCCCTCGCCGCCGGGTCTCTCAGAGGCTGGGAGCTGGGGGTCGCCG-CCCGCCGCCGCCGCCGCGACCCCCAGCCCCGCCTTCAGCGAGCGCTGCCCTCGCCGCCGGGTCTCTCAGAGGCTGGGAGCTGGGGGTCGCCG	chrX	84187975	CCCGCCGCCGCCGCCGCCGCCGCCGCCGCCGCCGCGACCCCCAGCCCCGCCTTCAGCGAGCGCTGCCCTCGCCGCCGGGTCTCTCAGAGGCTGGGAGCTGGGGGTCGCCG	CCCGCCGCCGCCGCCGCGACCCCCAGCCCCGCCTTCAGCGAGCGCTGCCCTCGCCGCCGGGTCTCTCAGAGGCTGGGAGCTGGGGGTCGCCG	1929107	VQSRTrancheINDEL96.00to97.00	0	none	1.27e-4	0	70	1.27e-4
chrX-084187975-CCCGCCGCCGCCGCCGCCGCCGCCGCCGCCGCCGCGACCCCCAGCCCCGCCTTCAGCGAGCGCTGCCCTCGCCGCCGGGTCTCTCAGAGGCTGGGAGCTGGGGGTCGCCG-CCCGCCGCCGCCGCGACCCCCAGCCCCGCCTTCAGCGAGCGCTGCCCTCGCCGCCGGGTCTCTCAGAGGCTGGGAGCTGGGGGTCGCCG	chrX	84187975	CCCGCCGCCGCCGCCGCCGCCGCCGCCGCCGCCGCGACCCCCAGCCCCGCCTTCAGCGAGCGCTGCCCTCGCCGCCGGGTCTCTCAGAGGCTGGGAGCTGGGGGTCGCCG	CCCGCCGCCGCCGCGACCCCCAGCCCCGCCTTCAGCGAGCGCTGCCCTCGCCGCCGGGTCTCTCAGAGGCTGGGAGCTGGGGGTCGCCG	1929107	VQSRTrancheINDEL96.00to97.00	0	none	6.999999999999998e-5	0	70	6.999999999999998e-5
chrX-084187975-CCCGCCGCCGCCGCCGCCGCCGCCGCCGCCGCCGCGACCCCCAGCCCCGCCTTCAGCGAGCGCTGCCCTCGCCGCCGGGTCTCTCAGAGGCTGGGAGCTGGGGGTCGCCG-CCTGCCGCCGCCGCCGCCGCCGCCGCCGCCGCCGCCGCCGCGACCCCCAGCCCCGCCTTCAGCGAGCGCTGCCCTCGCCGCCGGGTCTCTCAGAGGCTGGGAGCTGGGGGTCGCCG	chrX	84187975	CCCGCCGCCGCCGCCGCCGCCGCCGCCGCCGCCGCGACCCCCAGCCCCGCCTTCAGCGAGCGCTGCCCTCGCCGCCGGGTCTCTCAGAGGCTGGGAGCTGGGGGTCGCCG	CCTGCCGCCGCCGCCGCCGCCGCCGCCGCCGCCGCCGCCGCGACCCCCAGCCCCGCCTTCAGCGAGCGCTGCCCTCGCCGCCGGGTCTCTCAGAGGCTGGGAGCTGGGGGTCGCCG	1929107	VQSRTrancheINDEL96.00to97.00	0	none	0	0	70	1e-6
chrX-084187975-CCCGCCGCCGCCGCCGCCGCCGCCGCCGCCGCCGCGACCCCCAGCCCCGCCTTCAGCGAGCGCTGCCCTCGCCGCCGGGTCTCTCAGAGGCTGGGAGCTGGGGGTCGCCG-TCCGCCGCCGCCGCCGCCGCCGCCGCCGCCGCCGCGACCCCCAGCCCCGCCTTCAGCGAGCGCTGCCCTCGCCGCCGGGTCTCTCAGAGGCTGGGAGCTGGGGGTCGCCG	chrX	84187975	CCCGCCGCCGCCGCCGCCGCCGCCGCCGCCGCCGCGACCCCCAGCCCCGCCTTCAGCGAGCGCTGCCCTCGCCGCCGGGTCTCTCAGAGGCTGGGAGCTGGGGGTCGCCG	TCCGCCGCCGCCGCCGCCGCCGCCGCCGCCGCCGCGACCCCCAGCCCCGCCTTCAGCGAGCGCTGCCCTCGCCGCCGGGTCTCTCAGAGGCTGGGAGCTGGGGGTCGCCG	1929107	VQSRTrancheINDEL96.00to97.00	0	none	0	0	70	1e-6
chrX-084187976-CCGCCGCCGCCGCCGCCGCCGCCGCCGCCGCCGCGACCCCCAGCCCCGCCTTCAGCGAGCGCTGCCCTCGCCGCCGGGTCTCTCAGAGGCTGGGAGCTGGGGGT-*	chrX	84187976	CCGCCGCCGCCGCCGCCGCCGCCGCCGCCGCCGCGACCCCCAGCCCCGCCTTCAGCGAGCGCTGCCCTCGCCGCCGGGTCTCTCAGAGGCTGGGAGCTGGGGGT	*	26464	VQSRTrancheINDEL97.00to99.00	0	none	0.223623	11	42	0.223623
chrX-084187976-CCGCCGCCGCCGCCGCCGCCGCCGCCGCCGCCGCGACCCCCAGCCCCGCCTTCAGCGAGCGCTGCCCTCGCCGCCGGGTCTCTCAGAGGCTGGGAGCTGGGGGT-C	chrX	84187976	CCGCCGCCGCCGCCGCCGCCGCCGCCGCCGCCGCGACCCCCAGCCCCGCCTTCAGCGAGCGCTGCCCTCGCCGCCGGGTCTCTCAGAGGCTGGGAGCTGGGGGT	C	26464	VQSRTrancheINDEL97.00to99.00	5.8177e-4	afr	0.00166499999999999	0	42	0.00166499999999999
chrX-084187976-CCGCCGCCGCCGCCGCCGCCGCCGCCGCCGCCGCGACCCCCAGCCCCGCCTTCAGCGAGCGCTGCCCTCGCCGCCGGGTCTCTCAGAGGCTGGGAGCTGGGGGT-TCGCCGCCGCCGCCGCCGCCGCCGCCGCCGCCGCGACCCCCAGCCCCGCCTTCAGCGAGCGCTGCCCTCGCCGCCGGGTCTCTCAGAGGCTGGGAGCTGGGGGT	chrX	84187976	CCGCCGCCGCCGCCGCCGCCGCCGCCGCCGCCGCGACCCCCAGCCCCGCCTTCAGCGAGCGCTGCCCTCGCCGCCGGGTCTCTCAGAGGCTGGGAGCTGGGGGT	TCGCCGCCGCCGCCGCCGCCGCCGCCGCCGCCGCGACCCCCAGCCCCGCCTTCAGCGAGCGCTGCCCTCGCCGCCGGGTCTCTCAGAGGCTGGGAGCTGGGGGT	26464	VQSRTrancheINDEL97.00to99.00	0	none	0	0	42	1e-6
chrX-084187978-G-*	chrX	84187978	G	*	788	PASS	0	none	0.225384	11	42	0.225384
chrX-084187978-G-A	chrX	84187978	G	A	788	PASS	5.9091e-4	sas	9e-6	0	42	5.9091e-4
chrX-084187978-G-C	chrX	84187978	G	C	788	PASS	0	none	0	0	42	1e-6
chrX-084187978-G-T	chrX	84187978	G	T	788	PASS	0	none	0	0	42	1e-6
chrX-084187979-CCGCCGCCGCCGCCGCCGCCGCCGCCGCCGCGACCCCCAGCCCCGCCTTCAGCGAGCGCTGCCCTCGCCGCCGGGTCTCTCAGAGGCTGGGAGCTGGGGGT-*	chrX	84187979	CCGCCGCCGCCGCCGCCGCCGCCGCCGCCGCGACCCCCAGCCCCGCCTTCAGCGAGCGCTGCCCTCGCCGCCGGGTCTCTCAGAGGCTGGGAGCTGGGGGT	*	39850	VQSRTrancheINDEL99.00to99.50	0	none	0.14028400000000002	10	56	0.14028400000000002
chrX-084187979-CCGCCGCCGCCGCCGCCGCCGCCGCCGCCGCGACCCCCAGCCCCGCCTTCAGCGAGCGCTGCCCTCGCCGCCGGGTCTCTCAGAGGCTGGGAGCTGGGGGT-ACGCCGCCGCCGCCGCCGCCGCCGCCGCCGCGACCCCCAGCCCCGCCTTCAGCGAGCGCTGCCCTCGCCGCCGGGTCTCTCAGAGGCTGGGAGCTGGGGGT	chrX	84187979	CCGCCGCCGCCGCCGCCGCCGCCGCCGCCGCGACCCCCAGCCCCGCCTTCAGCGAGCGCTGCCCTCGCCGCCGGGTCTCTCAGAGGCTGGGAGCTGGGGGT	ACGCCGCCGCCGCCGCCGCCGCCGCCGCCGCGACCCCCAGCCCCGCCTTCAGCGAGCGCTGCCCTCGCCGCCGGGTCTCTCAGAGGCTGGGAGCTGGGGGT	39850	VQSRTrancheINDEL99.00to99.50	0	none	0	0	56	1e-6
chrX-084187979-CCGCCGCCGCCGCCGCCGCCGCCGCCGCCGCGACCCCCAGCCCCGCCTTCAGCGAGCGCTGCCCTCGCCGCCGGGTCTCTCAGAGGCTGGGAGCTGGGGGT-C	chrX	84187979	CCGCCGCCGCCGCCGCCGCCGCCGCCGCCGCGACCCCCAGCCCCGCCTTCAGCGAGCGCTGCCCTCGCCGCCGGGTCTCTCAGAGGCTGGGAGCTGGGGGT	C	39850	VQSRTrancheINDEL99.00to99.50	4.3926e-4	afr	0.002285	0	56	0.002285
chrX-084187980-CG-*	chrX	84187980	CG	*	259	VQSRTrancheINDEL99.00to99.50	0	none	0.14283500000000002	10	56	0.14283500000000002
chrX-084187980-CG-AG	chrX	84187980	CG	AG	259	VQSRTrancheINDEL99.00to99.50	0	none	0	0	56	1e-6
chrX-084187980-CG-C	chrX	84187980	CG	C	259	VQSRTrancheINDEL99.00to99.50	0	none	0	0	56	1e-6
chrX-084187981-G-*	chrX	84187981	G	*	98	VQSRTrancheSNP99.80to99.90	0	none	0.142839	10	50	0.142839
chrX-084187981-G-A	chrX	84187981	G	A	98	VQSRTrancheSNP99.80to99.90	1.13e-6	nfe	2.2000000000000003e-5	0	50	2.2000000000000003e-5
chrX-084187981-G-C	chrX	84187981	G	C	98	VQSRTrancheSNP99.80to99.90	0	none	0	0	50	1e-6
chrX-084187981-G-T	chrX	84187981	G	T	98	VQSRTrancheSNP99.80to99.90	0	none	0	0	50	1e-6
chrX-084187982-CCGCCGCCGCCGCCGCCGCCGCCGCCGCGACCCCCAGCCCCGCCTTCAGCGAGCGCTGCCCTCGCCGCCGGGTCTCTCAGAGGCTGGGAGCTGGGGGT-*	chrX	84187982	CCGCCGCCGCCGCCGCCGCCGCCGCCGCGACCCCCAGCCCCGCCTTCAGCGAGCGCTGCCCTCGCCGCCGGGTCTCTCAGAGGCTGGGAGCTGGGGGT	*	25837	VQSRTrancheINDEL99.50to99.90	0	none	0.138796	10	60	0.138796
chrX-084187982-CCGCCGCCGCCGCCGCCGCCGCCGCCGCGACCCCCAGCCCCGCCTTCAGCGAGCGCTGCCCTCGCCGCCGGGTCTCTCAGAGGCTGGGAGCTGGGGGT-ACGCCGCCGCCGCCGCCGCCGCCGCCGCGACCCCCAGCCCCGCCTTCAGCGAGCGCTGCCCTCGCCGCCGGGTCTCTCAGAGGCTGGGAGCTGGGGGT	chrX	84187982	CCGCCGCCGCCGCCGCCGCCGCCGCCGCGACCCCCAGCCCCGCCTTCAGCGAGCGCTGCCCTCGCCGCCGGGTCTCTCAGAGGCTGGGAGCTGGGGGT	ACGCCGCCGCCGCCGCCGCCGCCGCCGCGACCCCCAGCCCCGCCTTCAGCGAGCGCTGCCCTCGCCGCCGGGTCTCTCAGAGGCTGGGAGCTGGGGGT	25837	VQSRTrancheINDEL99.50to99.90	0	none	0	0	60	1e-6
chrX-084187982-CCGCCGCCGCCGCCGCCGCCGCCGCCGCGACCCCCAGCCCCGCCTTCAGCGAGCGCTGCCCTCGCCGCCGGGTCTCTCAGAGGCTGGGAGCTGGGGGT-C	chrX	84187982	CCGCCGCCGCCGCCGCCGCCGCCGCCGCGACCCCCAGCCCCGCCTTCAGCGAGCGCTGCCCTCGCCGCCGGGTCTCTCAGAGGCTGGGAGCTGGGGGT	C	25837	VQSRTrancheINDEL99.50to99.90	3.9089e-4	eas	0.002185	0	60	0.002185
chrX-084187984-G-*	chrX	84187984	G	*	55	PASS	0	none	0.14125100000000002	10	56	0.14125100000000002
chrX-084187984-G-A	chrX	84187984	G	A	55	PASS	0	none	6.999999999999998e-5	0	56	6.999999999999998e-5
chrX-084187985-CCGCCGCCGCCGCCGCCGCCGCCGCGACCCCCAGCCCCGCCTTCAGCGAGCGCTGCCCTCGCCGCCGGGTCTCTCAGAGGCTGGGAGCTGGGGGT-*	chrX	84187985	CCGCCGCCGCCGCCGCCGCCGCCGCGACCCCCAGCCCCGCCTTCAGCGAGCGCTGCCCTCGCCGCCGGGTCTCTCAGAGGCTGGGAGCTGGGGGT	*	12094.97	VQSRTrancheINDEL99.50to99.90	0	none	0.13954800000000003	10	60	0.13954800000000003
chrX-084187985-CCGCCGCCGCCGCCGCCGCCGCCGCGACCCCCAGCCCCGCCTTCAGCGAGCGCTGCCCTCGCCGCCGGGTCTCTCAGAGGCTGGGAGCTGGGGGT-C	chrX	84187985	CCGCCGCCGCCGCCGCCGCCGCCGCGACCCCCAGCCCCGCCTTCAGCGAGCGCTGCCCTCGCCGCCGGGTCTCTCAGAGGCTGGGAGCTGGGGGT	C	12094.97	VQSRTrancheINDEL99.50to99.90	3.4168e-4	eas	0.00146999999999999	0	60	0.00146999999999999
chrX-084187986-C-*	chrX	84187986	C	*	289	PASS	0	none	0.14131200000000002	10	58	0.14131200000000002
chrX-084187986-C-A	chrX	84187986	C	A	289	PASS	0	none	3.6999999999999985e-5	0	58	3.6999999999999985e-5
chrX-084187986-C-T	chrX	84187986	C	T	289	PASS	8.81e-5	sas	9e-6	0	58	8.81e-5
chrX-084187987-G-*	chrX	84187987	G	*	109	PASS	0	none	0.14128900000000005	10	52	0.14128900000000005
chrX-084187987-G-A	chrX	84187987	G	A	109	PASS	0	none	5.2999999999999994e-5	0	52	5.2999999999999994e-5
chrX-084187988-CCGCCGCCGCCGCCGCCGCCGCGACCCCCAGCCCCGCCTTCAGCGAGCGCTGCCCTCGCCGCCGGGTCTCTCAGAGGCTGGGAGCTGGGGGT-*	chrX	84187988	CCGCCGCCGCCGCCGCCGCCGCGACCCCCAGCCCCGCCTTCAGCGAGCGCTGCCCTCGCCGCCGGGTCTCTCAGAGGCTGGGAGCTGGGGGT	*	4071.97	VQSRTrancheINDEL95.00to96.00	0	none	0.02686900000000001	0	50	0.02686900000000001
chrX-084187988-CCGCCGCCGCCGCCGCCGCCGCGACCCCCAGCCCCGCCTTCAGCGAGCGCTGCCCTCGCCGCCGGGTCTCTCAGAGGCTGGGAGCTGGGGGT-C	chrX	84187988	CCGCCGCCGCCGCCGCCGCCGCGACCCCCAGCCCCGCCTTCAGCGAGCGCTGCCCTCGCCGCCGGGTCTCTCAGAGGCTGGGAGCTGGGGGT	C	4071.97	VQSRTrancheINDEL95.00to96.00	0.0012053	eas	0.002384	0	50	0.002384
chrX-084187988-CCGCCGCCGCCGCCGCCGCCGCGACCCCCAGCCCCGCCTTCAGCGAGCGCTGCCCTCGCCGCCGGGTCTCTCAGAGGCTGGGAGCTGGGGGT-CCGACCCCCAGCCCCGCCTTCAGCGAGCGCTGCCCTCGCCGCCGGGTCTCTCAGAGGCTGGGAGCTGGGGGT	chrX	84187988	CCGCCGCCGCCGCCGCCGCCGCGACCCCCAGCCCCGCCTTCAGCGAGCGCTGCCCTCGCCGCCGGGTCTCTCAGAGGCTGGGAGCTGGGGGT	CCGACCCCCAGCCCCGCCTTCAGCGAGCGCTGCCCTCGCCGCCGGGTCTCTCAGAGGCTGGGAGCTGGGGGT	4071.97	VQSRTrancheINDEL95.00to96.00	0	none	0	0	50	1e-6
chrX-084187989-C-*	chrX	84187989	C	*	119	VQSRTrancheINDEL97.00to99.00	0	none	0.02965000000000001	0	52	0.02965000000000001
chrX-084187989-C-A	chrX	84187989	C	A	119	VQSRTrancheINDEL97.00to99.00	0	none	9e-6	0	52	9e-6
chrX-084187989-C-CCGGTGATTCCCATAGAGAA	chrX	84187989	C	CCGGTGATTCCCATAGAGAA	119	VQSRTrancheINDEL97.00to99.00	0	none	0	0	52	1e-6
chrX-084187991-CCGCCGCCGCCGCCGCCGCGACCCCCAGCCCCGCCTTCAGCGAGCGCTGCCCTCGCCGCCGGGTCTCTCAGAGGCTGGGAGCTGGGGGT-*	chrX	84187991	CCGCCGCCGCCGCCGCCGCGACCCCCAGCCCCGCCTTCAGCGAGCGCTGCCCTCGCCGCCGGGTCTCTCAGAGGCTGGGAGCTGGGGGT	*	6837.97	VQSRTrancheINDEL95.00to96.00	0	none	0.01692300000000002	0	54	0.01692300000000002
chrX-084187991-CCGCCGCCGCCGCCGCCGCGACCCCCAGCCCCGCCTTCAGCGAGCGCTGCCCTCGCCGCCGGGTCTCTCAGAGGCTGGGAGCTGGGGGT-C	chrX	84187991	CCGCCGCCGCCGCCGCCGCGACCCCCAGCCCCGCCTTCAGCGAGCGCTGCCCTCGCCGCCGGGTCTCTCAGAGGCTGGGAGCTGGGGGT	C	6837.97	VQSRTrancheINDEL95.00to96.00	0.0014697	eas	0.004177	1	54	0.004177
chrX-084187991-CCGCCGCCGCCGCCGCCGCGACCCCCAGCCCCGCCTTCAGCGAGCGCTGCCCTCGCCGCCGGGTCTCTCAGAGGCTGGGAGCTGGGGGT-CCCGGGTCTCTCAGAGGCTGGGAGCTGGGGGT	chrX	84187991	CCGCCGCCGCCGCCGCCGCGACCCCCAGCCCCGCCTTCAGCGAGCGCTGCCCTCGCCGCCGGGTCTCTCAGAGGCTGGGAGCTGGGGGT	CCCGGGTCTCTCAGAGGCTGGGAGCTGGGGGT	6837.97	VQSRTrancheINDEL95.00to96.00	0	none	0	0	54	1e-6
chrX-084187992-C-*	chrX	84187992	C	*	101	VQSRTrancheINDEL95.00to96.00	0	none	0.02155700000000001	1	50	0.02155700000000001
chrX-084187992-C-A	chrX	84187992	C	A	101	VQSRTrancheINDEL95.00to96.00	0	none	0	0	50	1e-6
chrX-084187992-C-CCGGTGATTCCCATAGA	chrX	84187992	C	CCGGTGATTCCCATAGA	101	VQSRTrancheINDEL95.00to96.00	0	none	9e-6	0	50	9e-6
chrX-084187992-C-T	chrX	84187992	C	T	101	VQSRTrancheINDEL95.00to96.00	8.1e-7	nfe	9e-6	0	50	9e-6
chrX-084187994-CCGCCGCCGCCGCCGCGACCCCCAGCCCCGCCTTCAGCGAGCGCTGCCCTCGCCGCCGGGTCTCTCAGAGGCTGGGAGCTGGGGGT-*	chrX	84187994	CCGCCGCCGCCGCCGCGACCCCCAGCCCCGCCTTCAGCGAGCGCTGCCCTCGCCGCCGGGTCTCTCAGAGGCTGGGAGCTGGGGGT	*	15671	VQSRTrancheINDEL95.00to96.00	0	none	0.020947	1	44	0.020947
chrX-084187994-CCGCCGCCGCCGCCGCGACCCCCAGCCCCGCCTTCAGCGAGCGCTGCCCTCGCCGCCGGGTCTCTCAGAGGCTGGGAGCTGGGGGT-C	chrX	84187994	CCGCCGCCGCCGCCGCGACCCCCAGCCCCGCCTTCAGCGAGCGCTGCCCTCGCCGCCGGGTCTCTCAGAGGCTGGGAGCTGGGGGT	C	15671	VQSRTrancheINDEL95.00to96.00	0.0052537	eas	0.007413	1	44	0.007413
chrX-084187994-CCGCCGCCGCCGCCGCGACCCCCAGCCCCGCCTTCAGCGAGCGCTGCCCTCGCCGCCGGGTCTCTCAGAGGCTGGGAGCTGGGGGT-CCCCCGCCTTCAGCGAGCGCTGCCCTCGCCGCCGGGTCTCTCAGAGGCTGGGAGCTGGGGGT	chrX	84187994	CCGCCGCCGCCGCCGCGACCCCCAGCCCCGCCTTCAGCGAGCGCTGCCCTCGCCGCCGGGTCTCTCAGAGGCTGGGAGCTGGGGGT	CCCCCGCCTTCAGCGAGCGCTGCCCTCGCCGCCGGGTCTCTCAGAGGCTGGGAGCTGGGGGT	15671	VQSRTrancheINDEL95.00to96.00	0	none	0	0	44	1e-6
chrX-084187994-CCGCCGCCGCCGCCGCGACCCCCAGCCCCGCCTTCAGCGAGCGCTGCCCTCGCCGCCGGGTCTCTCAGAGGCTGGGAGCTGGGGGT-TCGCCGCCGCCGCCGCGACCCCCAGCCCCGCCTTCAGCGAGCGCTGCCCTCGCCGCCGGGTCTCTCAGAGGCTGGGAGCTGGGGGT	chrX	84187994	CCGCCGCCGCCGCCGCGACCCCCAGCCCCGCCTTCAGCGAGCGCTGCCCTCGCCGCCGGGTCTCTCAGAGGCTGGGAGCTGGGGGT	TCGCCGCCGCCGCCGCGACCCCCAGCCCCGCCTTCAGCGAGCGCTGCCCTCGCCGCCGGGTCTCTCAGAGGCTGGGAGCTGGGGGT	15671	VQSRTrancheINDEL95.00to96.00	0	none	0	0	44	1e-6
chrX-084187995-CGCCGCCGCCGCCGCGACCCCCAGCCCCGCCTTCAGCGAGCGCTGCCCTCGCCGCCGGGTCTCTCAGAGGCTGGGAGCTGGGG-*	chrX	84187995	CGCCGCCGCCGCCGCGACCCCCAGCCCCGCCTTCAGCGAGCGCTGCCCTCGCCGCCGGGTCTCTCAGAGGCTGGGAGCTGGGG	*	63	VQSRTrancheINDEL95.00to96.00	0	none	0.02892400000000001	2	38	0.02892400000000001
chrX-084187995-CGCCGCCGCCGCCGCGACCCCCAGCCCCGCCTTCAGCGAGCGCTGCCCTCGCCGCCGGGTCTCTCAGAGGCTGGGAGCTGGGG-C	chrX	84187995	CGCCGCCGCCGCCGCGACCCCCAGCCCCGCCTTCAGCGAGCGCTGCCCTCGCCGCCGGGTCTCTCAGAGGCTGGGAGCTGGGG	C	63	VQSRTrancheINDEL95.00to96.00	0	none	0	0	38	1e-6
chrX-084187995-CGCCGCCGCCGCCGCGACCCCCAGCCCCGCCTTCAGCGAGCGCTGCCCTCGCCGCCGGGTCTCTCAGAGGCTGGGAGCTGGGG-TGCCGCCGCCGCCGCGACCCCCAGCCCCGCCTTCAGCGAGCGCTGCCCTCGCCGCCGGGTCTCTCAGAGGCTGGGAGCTGGGG	chrX	84187995	CGCCGCCGCCGCCGCGACCCCCAGCCCCGCCTTCAGCGAGCGCTGCCCTCGCCGCCGGGTCTCTCAGAGGCTGGGAGCTGGGG	TGCCGCCGCCGCCGCGACCCCCAGCCCCGCCTTCAGCGAGCGCTGCCCTCGCCGCCGGGTCTCTCAGAGGCTGGGAGCTGGGG	63	VQSRTrancheINDEL95.00to96.00	0	none	9e-6	0	38	9e-6
chrX-084187996-GCCGCCGCCGCCGCGACCCCCAGCCCCGCCTTCAGCGAGCGCTGCCCTCGCCGCCGGGTCTCTCAGAGGCTGGGAGCTGGGGGTCGCCGCCGCCGCCGCCC-*	chrX	84187996	GCCGCCGCCGCCGCGACCCCCAGCCCCGCCTTCAGCGAGCGCTGCCCTCGCCGCCGGGTCTCTCAGAGGCTGGGAGCTGGGGGTCGCCGCCGCCGCCGCCC	*	64	VQSRTrancheINDEL96.00to97.00	0	none	0.01817600000000002	2	30	0.01817600000000002
chrX-084187996-GCCGCCGCCGCCGCGACCCCCAGCCCCGCCTTCAGCGAGCGCTGCCCTCGCCGCCGGGTCTCTCAGAGGCTGGGAGCTGGGGGTCGCCGCCGCCGCCGCCC-ACCGCCGCCGCCGCGACCCCCAGCCCCGCCTTCAGCGAGCGCTGCCCTCGCCGCCGGGTCTCTCAGAGGCTGGGAGCTGGGGGTCGCCGCCGCCGCCGCCC	chrX	84187996	GCCGCCGCCGCCGCGACCCCCAGCCCCGCCTTCAGCGAGCGCTGCCCTCGCCGCCGGGTCTCTCAGAGGCTGGGAGCTGGGGGTCGCCGCCGCCGCCGCCC	ACCGCCGCCGCCGCGACCCCCAGCCCCGCCTTCAGCGAGCGCTGCCCTCGCCGCCGGGTCTCTCAGAGGCTGGGAGCTGGGGGTCGCCGCCGCCGCCGCCC	64	VQSRTrancheINDEL96.00to97.00	0	none	0	0	30	1e-6
chrX-084187996-GCCGCCGCCGCCGCGACCCCCAGCCCCGCCTTCAGCGAGCGCTGCCCTCGCCGCCGGGTCTCTCAGAGGCTGGGAGCTGGGGGTCGCCGCCGCCGCCGCCC-G	chrX	84187996	GCCGCCGCCGCCGCGACCCCCAGCCCCGCCTTCAGCGAGCGCTGCCCTCGCCGCCGGGTCTCTCAGAGGCTGGGAGCTGGGGGTCGCCGCCGCCGCCGCCC	G	64	VQSRTrancheINDEL96.00to97.00	0	none	0	0	30	1e-6
chrX-084187996-GCCGCCGCCGCCGCGACCCCCAGCCCCGCCTTCAGCGAGCGCTGCCCTCGCCGCCGGGTCTCTCAGAGGCTGGGAGCTGGGGGTCGCCGCCGCCGCCGCCC-GCC	chrX	84187996	GCCGCCGCCGCCGCGACCCCCAGCCCCGCCTTCAGCGAGCGCTGCCCTCGCCGCCGGGTCTCTCAGAGGCTGGGAGCTGGGGGTCGCCGCCGCCGCCGCCC	GCC	64	VQSRTrancheINDEL96.00to97.00	0	none	0	0	30	1e-6
chrX-084187996-GCCGCCGCCGCCGCGACCCCCAGCCCCGCCTTCAGCGAGCGCTGCCCTCGCCGCCGGGTCTCTCAGAGGCTGGGAGCTGGGGGTCGCCGCCGCCGCCGCCC-GCCACCGCCGCCGCCGCGACCCCCAGCCCCGCCTTCAGCGAGCGCTGCCCTCGCCGCCGGGTCTCTCAGAGGCTGGGAGCTGGGGGTCGCCGCCGCCGCCGCCC	chrX	84187996	GCCGCCGCCGCCGCGACCCCCAGCCCCGCCTTCAGCGAGCGCTGCCCTCGCCGCCGGGTCTCTCAGAGGCTGGGAGCTGGGGGTCGCCGCCGCCGCCGCCC	GCCACCGCCGCCGCCGCGACCCCCAGCCCCGCCTTCAGCGAGCGCTGCCCTCGCCGCCGGGTCTCTCAGAGGCTGGGAGCTGGGGGTCGCCGCCGCCGCCGCCC	64	VQSRTrancheINDEL96.00to97.00	0	none	0	0	30	1e-6
chrX-084187996-GCCGCCGCCGCCGCGACCCCCAGCCCCGCCTTCAGCGAGCGCTGCCCTCGCCGCCGGGTCTCTCAGAGGCTGGGAGCTGGGGGTCGCCGCCGCCGCCGCCC-GGCGCTGCCCTCGCCGCCGGGTCTCTCAGAGGCTGGGAGCTGGGGGTCGCCGCCGCCGCCGCCC	chrX	84187996	GCCGCCGCCGCCGCGACCCCCAGCCCCGCCTTCAGCGAGCGCTGCCCTCGCCGCCGGGTCTCTCAGAGGCTGGGAGCTGGGGGTCGCCGCCGCCGCCGCCC	GGCGCTGCCCTCGCCGCCGGGTCTCTCAGAGGCTGGGAGCTGGGGGTCGCCGCCGCCGCCGCCC	64	VQSRTrancheINDEL96.00to97.00	0	none	0	0	30	1e-6
chrX-084187996-GCCGCCGCCGCCGCGACCCCCAGCCCCGCCTTCAGCGAGCGCTGCCCTCGCCGCCGGGTCTCTCAGAGGCTGGGAGCTGGGGGTCGCCGCCGCCGCCGCCC-TCCGCCGCCGCCGCGACCCCCAGCCCCGCCTTCAGCGAGCGCTGCCCTCGCCGCCGGGTCTCTCAGAGGCTGGGAGCTGGGGGTCGCCGCCGCCGCCGCCC	chrX	84187996	GCCGCCGCCGCCGCGACCCCCAGCCCCGCCTTCAGCGAGCGCTGCCCTCGCCGCCGGGTCTCTCAGAGGCTGGGAGCTGGGGGTCGCCGCCGCCGCCGCCC	TCCGCCGCCGCCGCGACCCCCAGCCCCGCCTTCAGCGAGCGCTGCCCTCGCCGCCGGGTCTCTCAGAGGCTGGGAGCTGGGGGTCGCCGCCGCCGCCGCCC	64	VQSRTrancheINDEL96.00to97.00	0	none	0	0	30	1e-6
chrX-084187997-CCGCCGCCGCCGCGACCCCCAGCCCCGCCTTCAGCGAGCGCTGCCCTCGCCGCCGGGTCTCTCAGAGGCTGGGAGCTGGGGGT-*	chrX	84187997	CCGCCGCCGCCGCGACCCCCAGCCCCGCCTTCAGCGAGCGCTGCCCTCGCCGCCGGGTCTCTCAGAGGCTGGGAGCTGGGGGT	*	12699.97	VQSRTrancheINDEL96.00to97.00	0	none	0.028555	2	40	0.028555
chrX-084187997-CCGCCGCCGCCGCGACCCCCAGCCCCGCCTTCAGCGAGCGCTGCCCTCGCCGCCGGGTCTCTCAGAGGCTGGGAGCTGGGGGT-C	chrX	84187997	CCGCCGCCGCCGCGACCCCCAGCCCCGCCTTCAGCGAGCGCTGCCCTCGCCGCCGGGTCTCTCAGAGGCTGGGAGCTGGGGGT	C	12699.97	VQSRTrancheINDEL96.00to97.00	0.0067025	eas	0.006199	2	40	0.0067025
chrX-084187999-G-*	chrX	84187999	G	*	442	PASS	0	none	0.03527300000000002	4	24	0.03527300000000002
chrX-084187999-G-A	chrX	84187999	G	A	442	PASS	2.23e-6	nfe	0	0	24	2.23e-6
chrX-084187999-G-GCCT	chrX	84187999	G	GCCT	442	PASS	0	none	2.2000000000000003e-5	0	24	2.2000000000000003e-5
chrX-084188000-CCGCCGCCGCGACCCCCAGCCCCGCCTTCAGCGAGCGCTGCCCTCGCCGCCGGGTCTCTCAGAGGCTGGGAGCTGGGGGT-*	chrX	84188000	CCGCCGCCGCGACCCCCAGCCCCGCCTTCAGCGAGCGCTGCCCTCGCCGCCGGGTCTCTCAGAGGCTGGGAGCTGGGGGT	*	17869	VQSRTrancheINDEL95.00to96.00	0	none	0.034889	4	38	0.034889
chrX-084188000-CCGCCGCCGCGACCCCCAGCCCCGCCTTCAGCGAGCGCTGCCCTCGCCGCCGGGTCTCTCAGAGGCTGGGAGCTGGGGGT-C	chrX	84188000	CCGCCGCCGCGACCCCCAGCCCCGCCTTCAGCGAGCGCTGCCCTCGCCGCCGGGTCTCTCAGAGGCTGGGAGCTGGGGGT	C	17869	VQSRTrancheINDEL95.00to96.00	0.007057	eas	0.007101	0	38	0.007101
chrX-084188000-CCGCCGCCGCGACCCCCAGCCCCGCCTTCAGCGAGCGCTGCCCTCGCCGCCGGGTCTCTCAGAGGCTGGGAGCTGGGGGT-TCGCCGCCGCGACCCCCAGCCCCGCCTTCAGCGAGCGCTGCCCTCGCCGCCGGGTCTCTCAGAGGCTGGGAGCTGGGGGT	chrX	84188000	CCGCCGCCGCGACCCCCAGCCCCGCCTTCAGCGAGCGCTGCCCTCGCCGCCGGGTCTCTCAGAGGCTGGGAGCTGGGGGT	TCGCCGCCGCGACCCCCAGCCCCGCCTTCAGCGAGCGCTGCCCTCGCCGCCGGGTCTCTCAGAGGCTGGGAGCTGGGGGT	17869	VQSRTrancheINDEL95.00to96.00	0	none	0	0	38	1e-6
chrX-084188003-CCGCCGCGACCCCCAGCCCCGCCTTCAGCGAGCGCTGCCCTCGCCGCCGGGTCTCTCAGAGGCTGGGAGCTGGGGGT-*	chrX	84188003	CCGCCGCGACCCCCAGCCCCGCCTTCAGCGAGCGCTGCCCTCGCCGCCGGGTCTCTCAGAGGCTGGGAGCTGGGGGT	*	9847	VQSRTrancheINDEL95.00to96.00	0	none	0.04234500000000002	4	30	0.04234500000000002
chrX-084188003-CCGCCGCGACCCCCAGCCCCGCCTTCAGCGAGCGCTGCCCTCGCCGCCGGGTCTCTCAGAGGCTGGGAGCTGGGGGT-ACGCCGCGACCCCCAGCCCCGCCTTCAGCGAGCGCTGCCCTCGCCGCCGGGTCTCTCAGAGGCTGGGAGCTGGGGGT	chrX	84188003	CCGCCGCGACCCCCAGCCCCGCCTTCAGCGAGCGCTGCCCTCGCCGCCGGGTCTCTCAGAGGCTGGGAGCTGGGGGT	ACGCCGCGACCCCCAGCCCCGCCTTCAGCGAGCGCTGCCCTCGCCGCCGGGTCTCTCAGAGGCTGGGAGCTGGGGGT	9847	VQSRTrancheINDEL95.00to96.00	0	none	0	0	30	1e-6
chrX-084188003-CCGCCGCGACCCCCAGCCCCGCCTTCAGCGAGCGCTGCCCTCGCCGCCGGGTCTCTCAGAGGCTGGGAGCTGGGGGT-C	chrX	84188003	CCGCCGCGACCCCCAGCCCCGCCTTCAGCGAGCGCTGCCCTCGCCGCCGGGTCTCTCAGAGGCTGGGAGCTGGGGGT	C	9847	VQSRTrancheINDEL95.00to96.00	0.0047998	eas	0.00392	0	30	0.0047998
chrX-084188004-C-*	chrX	84188004	C	*	914	PASS	0	none	0.04673100000000001	4	28	0.04673100000000001
chrX-084188004-C-A	chrX	84188004	C	A	914	PASS	0	none	1.0799999999999996e-4	0	28	1.0799999999999996e-4
chrX-084188004-C-T	chrX	84188004	C	T	914	PASS	0	none	0	0	28	1e-6
chrX-084188005-G-*	chrX	84188005	G	*	65	PASS	0	none	0.04672300000000001	4	22	0.04672300000000001
chrX-084188005-G-A	chrX	84188005	G	A	65	PASS	2.41e-6	nfe	0	0	22	2.41e-6
chrX-084188005-G-GCC	chrX	84188005	G	GCC	65	PASS	0	none	0	0	22	1e-6
chrX-084188006-CCGCGACCCCCAGCCCCGCCTTCAGCGAGCGCTGCCCTCGCCGCCGGGTCTCTCAGAGGCTGGGAGCTGGGGGT-*	chrX	84188006	CCGCGACCCCCAGCCCCGCCTTCAGCGAGCGCTGCCCTCGCCGCCGGGTCTCTCAGAGGCTGGGAGCTGGGGGT	*	1181.97	VQSRTrancheINDEL95.00to96.00	0	none	0.04672300000000001	4	22	0.04672300000000001
chrX-084188006-CCGCGACCCCCAGCCCCGCCTTCAGCGAGCGCTGCCCTCGCCGCCGGGTCTCTCAGAGGCTGGGAGCTGGGGGT-C	chrX	84188006	CCGCGACCCCCAGCCCCGCCTTCAGCGAGCGCTGCCCTCGCCGCCGGGTCTCTCAGAGGCTGGGAGCTGGGGGT	C	1181.97	VQSRTrancheINDEL95.00to96.00	0.0014721	eas	3.150000000000005e-4	0	22	0.0014721
chrX-084188007-CGCG-*	chrX	84188007	CGCG	*	188.97	VQSRTrancheINDEL96.00to97.00	0	none	0.036632	4	28	0.036632
chrX-084188007-CGCG-C	chrX	84188007	CGCG	C	188.97	VQSRTrancheINDEL96.00to97.00	0	none	0	0	28	1e-6
chrX-084188007-CGCG-CCGGCG	chrX	84188007	CGCG	CCGGCG	188.97	VQSRTrancheINDEL96.00to97.00	0	none	0	0	28	1e-6
chrX-084188007-CGCG-CCGGTGATTCCCATAGAGAAGCG	chrX	84188007	CGCG	CCGGTGATTCCCATAGAGAAGCG	188.97	VQSRTrancheINDEL96.00to97.00	0	none	0	0	28	1e-6
chrX-084188007-CGCG-CCGGTGATTCCCATAGAGCG	chrX	84188007	CGCG	CCGGTGATTCCCATAGAGCG	188.97	VQSRTrancheINDEL96.00to97.00	0	none	2.2000000000000003e-5	0	28	2.2000000000000003e-5
chrX-084188007-CGCG-CCGGTGATTCCCATAGCG	chrX	84188007	CGCG	CCGGTGATTCCCATAGCG	188.97	VQSRTrancheINDEL96.00to97.00	0	none	5.399999999999999e-5	0	28	5.399999999999999e-5
chrX-084188007-CGCG-CGCCCGGTGATTCCCATAGAGCG	chrX	84188007	CGCG	CGCCCGGTGATTCCCATAGAGCG	188.97	VQSRTrancheINDEL96.00to97.00	0	none	0	0	28	1e-6
chrX-084188008-G-*	chrX	84188008	G	*	49	VQSRTrancheINDEL97.00to99.00	0	none	0.047224	4	18	0.047224
chrX-084188008-G-A	chrX	84188008	G	A	49	VQSRTrancheINDEL97.00to99.00	0	none	0	0	18	1e-6
chrX-084188008-G-GC	chrX	84188008	G	GC	49	VQSRTrancheINDEL97.00to99.00	0	none	9e-6	0	18	9e-6
chrX-084188008-G-GCCGC	chrX	84188008	G	GCCGC	49	VQSRTrancheINDEL97.00to99.00	0	none	9e-6	0	18	9e-6
chrX-084188009-CGACCCCCAGCCCCGCCTTCAGCGAGCGCTGCCCTCGCCGCCGGGTCTCTCAGAGGCTGGGAGCTGGGGGT-*	chrX	84188009	CGACCCCCAGCCCCGCCTTCAGCGAGCGCTGCCCTCGCCGCCGGGTCTCTCAGAGGCTGGGAGCTGGGGGT	*	907	VQSRTrancheINDEL96.00to97.00	0	none	0.03662100000000001	4	18	0.03662100000000001
chrX-084188009-CGACCCCCAGCCCCGCCTTCAGCGAGCGCTGCCCTCGCCGCCGGGTCTCTCAGAGGCTGGGAGCTGGGGGT-AGACCCCCAGCCCCGCCTTCAGCGAGCGCTGCCCTCGCCGCCGGGTCTCTCAGAGGCTGGGAGCTGGGGGT	chrX	84188009	CGACCCCCAGCCCCGCCTTCAGCGAGCGCTGCCCTCGCCGCCGGGTCTCTCAGAGGCTGGGAGCTGGGGGT	AGACCCCCAGCCCCGCCTTCAGCGAGCGCTGCCCTCGCCGCCGGGTCTCTCAGAGGCTGGGAGCTGGGGGT	907	VQSRTrancheINDEL96.00to97.00	0	none	7.099999999999998e-5	0	18	7.099999999999998e-5
chrX-084188009-CGACCCCCAGCCCCGCCTTCAGCGAGCGCTGCCCTCGCCGCCGGGTCTCTCAGAGGCTGGGAGCTGGGGGT-C	chrX	84188009	CGACCCCCAGCCCCGCCTTCAGCGAGCGCTGCCCTCGCCGCCGGGTCTCTCAGAGGCTGGGAGCTGGGGGT	C	907	VQSRTrancheINDEL96.00to97.00	9.7e-7	nfe	9e-6	0	18	9e-6
chrX-084188009-CGACCCCCAGCCCCGCCTTCAGCGAGCGCTGCCCTCGCCGCCGGGTCTCTCAGAGGCTGGGAGCTGGGGGT-CACCCCCAGCCCCGCCTTCAGCGAGCGCTGCCCTCGCCGCCGGGTCTCTCAGAGGCTGGGAGCTGGGGGT	chrX	84188009	CGACCCCCAGCCCCGCCTTCAGCGAGCGCTGCCCTCGCCGCCGGGTCTCTCAGAGGCTGGGAGCTGGGGGT	CACCCCCAGCCCCGCCTTCAGCGAGCGCTGCCCTCGCCGCCGGGTCTCTCAGAGGCTGGGAGCTGGGGGT	907	VQSRTrancheINDEL96.00to97.00	0	none	0	0	18	1e-6
chrX-084188009-CGACCCCCAGCCCCGCCTTCAGCGAGCGCTGCCCTCGCCGCCGGGTCTCTCAGAGGCTGGGAGCTGGGGGT-CCCCCCAGCCCCGCCTTCAGCGAGCGCTGCCCTCGCCGCCGGGTCTCTCAGAGGCTGGGAGCTGGGGGT	chrX	84188009	CGACCCCCAGCCCCGCCTTCAGCGAGCGCTGCCCTCGCCGCCGGGTCTCTCAGAGGCTGGGAGCTGGGGGT	CCCCCCAGCCCCGCCTTCAGCGAGCGCTGCCCTCGCCGCCGGGTCTCTCAGAGGCTGGGAGCTGGGGGT	907	VQSRTrancheINDEL96.00to97.00	0	none	5.399999999999999e-5	0	18	5.399999999999999e-5
chrX-084188009-CGACCCCCAGCCCCGCCTTCAGCGAGCGCTGCCCTCGCCGCCGGGTCTCTCAGAGGCTGGGAGCTGGGGGT-CCCGGACCCCCAGCCCCGCCTTCAGCGAGCGCTGCCCTCGCCGCCGGGTCTCTCAGAGGCTGGGAGCTGGGGGT	chrX	84188009	CGACCCCCAGCCCCGCCTTCAGCGAGCGCTGCCCTCGCCGCCGGGTCTCTCAGAGGCTGGGAGCTGGGGGT	CCCGGACCCCCAGCCCCGCCTTCAGCGAGCGCTGCCCTCGCCGCCGGGTCTCTCAGAGGCTGGGAGCTGGGGGT	907	VQSRTrancheINDEL96.00to97.00	0	none	0	0	18	1e-6
chrX-084188009-CGACCCCCAGCCCCGCCTTCAGCGAGCGCTGCCCTCGCCGCCGGGTCTCTCAGAGGCTGGGAGCTGGGGGT-CCCGGTGACCCCCAGCCCCGCCTTCAGCGAGCGCTGCCCTCGCCGCCGGGTCTCTCAGAGGCTGGGAGCTGGGGGT	chrX	84188009	CGACCCCCAGCCCCGCCTTCAGCGAGCGCTGCCCTCGCCGCCGGGTCTCTCAGAGGCTGGGAGCTGGGGGT	CCCGGTGACCCCCAGCCCCGCCTTCAGCGAGCGCTGCCCTCGCCGCCGGGTCTCTCAGAGGCTGGGAGCTGGGGGT	907	VQSRTrancheINDEL96.00to97.00	0	none	0	0	18	1e-6
chrX-084188009-CGACCCCCAGCCCCGCCTTCAGCGAGCGCTGCCCTCGCCGCCGGGTCTCTCAGAGGCTGGGAGCTGGGGGT-CCCGGTGATTCCCATAGACCCCCAGCCCCGCCTTCAGCGAGCGCTGCCCTCGCCGCCGGGTCTCTCAGAGGCTGGGAGCTGGGGGT	chrX	84188009	CGACCCCCAGCCCCGCCTTCAGCGAGCGCTGCCCTCGCCGCCGGGTCTCTCAGAGGCTGGGAGCTGGGGGT	CCCGGTGATTCCCATAGACCCCCAGCCCCGCCTTCAGCGAGCGCTGCCCTCGCCGCCGGGTCTCTCAGAGGCTGGGAGCTGGGGGT	907	VQSRTrancheINDEL96.00to97.00	0	none	1.689999999999999e-4	0	18	1.689999999999999e-4
chrX-084188009-CGACCCCCAGCCCCGCCTTCAGCGAGCGCTGCCCTCGCCGCCGGGTCTCTCAGAGGCTGGGAGCTGGGGGT-CCCGGTGATTCCCATAGAGACCCCCAGCCCCGCCTTCAGCGAGCGCTGCCCTCGCCGCCGGGTCTCTCAGAGGCTGGGAGCTGGGGGT	chrX	84188009	CGACCCCCAGCCCCGCCTTCAGCGAGCGCTGCCCTCGCCGCCGGGTCTCTCAGAGGCTGGGAGCTGGGGGT	CCCGGTGATTCCCATAGAGACCCCCAGCCCCGCCTTCAGCGAGCGCTGCCCTCGCCGCCGGGTCTCTCAGAGGCTGGGAGCTGGGGGT	907	VQSRTrancheINDEL96.00to97.00	0	none	0	0	18	1e-6
chrX-084188009-CGACCCCCAGCCCCGCCTTCAGCGAGCGCTGCCCTCGCCGCCGGGTCTCTCAGAGGCTGGGAGCTGGGGGT-TGACCCCCAGCCCCGCCTTCAGCGAGCGCTGCCCTCGCCGCCGGGTCTCTCAGAGGCTGGGAGCTGGGGGT	chrX	84188009	CGACCCCCAGCCCCGCCTTCAGCGAGCGCTGCCCTCGCCGCCGGGTCTCTCAGAGGCTGGGAGCTGGGGGT	TGACCCCCAGCCCCGCCTTCAGCGAGCGCTGCCCTCGCCGCCGGGTCTCTCAGAGGCTGGGAGCTGGGGGT	907	VQSRTrancheINDEL96.00to97.00	0	none	9e-6	0	18	9e-6
chrX-084188010-GA-*	chrX	84188010	GA	*	602	VQSRTrancheINDEL97.00to99.00	0	none	0.047378	4	14	0.047378
chrX-084188010-GA-CA	chrX	84188010	GA	CA	602	VQSRTrancheINDEL97.00to99.00	0	none	3.810000000000003e-4	0	14	3.810000000000003e-4
chrX-084188010-GA-G	chrX	84188010	GA	G	602	VQSRTrancheINDEL97.00to99.00	0	none	9e-6	0	14	9e-6
chrX-084188010-GA-TA	chrX	84188010	GA	TA	602	VQSRTrancheINDEL97.00to99.00	0	none	0	0	14	1e-6
chrX-084188011-ACCCCCAGCCCCGCCTTCAGCGAGCGCTGCCCTCGCCGCCGGGTCTCTCAGAGGCTGGGAGCTGGGGGTCGCCGCCGCCGCCG-*	chrX	84188011	ACCCCCAGCCCCGCCTTCAGCGAGCGCTGCCCTCGCCGCCGGGTCTCTCAGAGGCTGGGAGCTGGGGGTCGCCGCCGCCGCCG	*	697	VQSRTrancheINDEL96.00to97.00	0	none	0.036803	4	12	0.036803
chrX-084188011-ACCCCCAGCCCCGCCTTCAGCGAGCGCTGCCCTCGCCGCCGGGTCTCTCAGAGGCTGGGAGCTGGGGGTCGCCGCCGCCGCCG-A	chrX	84188011	ACCCCCAGCCCCGCCTTCAGCGAGCGCTGCCCTCGCCGCCGGGTCTCTCAGAGGCTGGGAGCTGGGGGTCGCCGCCGCCGCCG	A	697	VQSRTrancheINDEL96.00to97.00	0	none	0	0	12	1e-6
chrX-084188011-ACCCCCAGCCCCGCCTTCAGCGAGCGCTGCCCTCGCCGCCGGGTCTCTCAGAGGCTGGGAGCTGGGGGTCGCCGCCGCCGCCG-ACCCCAGCCCCGCCTTCAGCGAGCGCTGCCCTCGCCGCCGGGTCTCTCAGAGGCTGGGAGCTGGGGGTCGCCGCCGCCGCCG	chrX	84188011	ACCCCCAGCCCCGCCTTCAGCGAGCGCTGCCCTCGCCGCCGGGTCTCTCAGAGGCTGGGAGCTGGGGGTCGCCGCCGCCGCCG	ACCCCAGCCCCGCCTTCAGCGAGCGCTGCCCTCGCCGCCGGGTCTCTCAGAGGCTGGGAGCTGGGGGTCGCCGCCGCCGCCG	697	VQSRTrancheINDEL96.00to97.00	0	none	0	0	12	1e-6
chrX-084188011-ACCCCCAGCCCCGCCTTCAGCGAGCGCTGCCCTCGCCGCCGGGTCTCTCAGAGGCTGGGAGCTGGGGGTCGCCGCCGCCGCCG-ACGCCTTCAGCGAGCGCTGCCCTCGCCGCCGGGTCTCTCAGAGGCTGGGAGCTGGGGGTCGCCGCCGCCGCCG	chrX	84188011	ACCCCCAGCCCCGCCTTCAGCGAGCGCTGCCCTCGCCGCCGGGTCTCTCAGAGGCTGGGAGCTGGGGGTCGCCGCCGCCGCCG	ACGCCTTCAGCGAGCGCTGCCCTCGCCGCCGGGTCTCTCAGAGGCTGGGAGCTGGGGGTCGCCGCCGCCGCCG	697	VQSRTrancheINDEL96.00to97.00	0	none	0	0	12	1e-6
chrX-084188011-ACCCCCAGCCCCGCCTTCAGCGAGCGCTGCCCTCGCCGCCGGGTCTCTCAGAGGCTGGGAGCTGGGGGTCGCCGCCGCCGCCG-CCCCCCAGCCCCGCCTTCAGCGAGCGCTGCCCTCGCCGCCGGGTCTCTCAGAGGCTGGGAGCTGGGGGTCGCCGCCGCCGCCG	chrX	84188011	ACCCCCAGCCCCGCCTTCAGCGAGCGCTGCCCTCGCCGCCGGGTCTCTCAGAGGCTGGGAGCTGGGGGTCGCCGCCGCCGCCG	CCCCCCAGCCCCGCCTTCAGCGAGCGCTGCCCTCGCCGCCGGGTCTCTCAGAGGCTGGGAGCTGGGGGTCGCCGCCGCCGCCG	697	VQSRTrancheINDEL96.00to97.00	0	none	3.6999999999999985e-5	0	12	3.6999999999999985e-5
chrX-084188011-ACCCCCAGCCCCGCCTTCAGCGAGCGCTGCCCTCGCCGCCGGGTCTCTCAGAGGCTGGGAGCTGGGGGTCGCCGCCGCCGCCG-GCCCCCAGCCCCGCCTTCAGCGAGCGCTGCCCTCGCCGCCGGGTCTCTCAGAGGCTGGGAGCTGGGGGTCGCCGCCGCCGCCG	chrX	84188011	ACCCCCAGCCCCGCCTTCAGCGAGCGCTGCCCTCGCCGCCGGGTCTCTCAGAGGCTGGGAGCTGGGGGTCGCCGCCGCCGCCG	GCCCCCAGCCCCGCCTTCAGCGAGCGCTGCCCTCGCCGCCGGGTCTCTCAGAGGCTGGGAGCTGGGGGTCGCCGCCGCCGCCG	697	VQSRTrancheINDEL96.00to97.00	0	none	3.8600000000000033e-4	0	12	3.8600000000000033e-4
chrX-084188013-C-*	chrX	84188013	C	*	353	VQSRTrancheINDEL97.00to99.00	0	none	0.047256	4	20	0.047256
chrX-084188013-C-A	chrX	84188013	C	A	353	VQSRTrancheINDEL97.00to99.00	0	none	0	0	20	1e-6
chrX-084188013-C-CGGTGATT	chrX	84188013	C	CGGTGATT	353	VQSRTrancheINDEL97.00to99.00	0	none	9e-6	0	20	9e-6
chrX-084188013-C-G	chrX	84188013	C	G	353	VQSRTrancheINDEL97.00to99.00	0	none	3.6999999999999985e-5	0	20	3.6999999999999985e-5
chrX-084188014-C-*	chrX	84188014	C	*	191	PASS	0	none	0.047256	4	22	0.047256
chrX-084188014-C-G	chrX	84188014	C	G	191	PASS	2.0506999999999e-4	eas	1.0799999999999996e-4	0	22	2.0506999999999e-4
chrX-084188015-CCA-*	chrX	84188015	CCA	*	149.97	VQSRTrancheINDEL97.00to99.00	0	none	0.04725000000000001	4	16	0.04725000000000001
chrX-084188015-CCA-C	chrX	84188015	CCA	C	149.97	VQSRTrancheINDEL97.00to99.00	1.14e-6	nfe	3.6999999999999985e-5	0	16	3.6999999999999985e-5
chrX-084188016-CA-*	chrX	84188016	CA	*	107	VQSRTrancheINDEL95.00to96.00	0	none	0.047367	4	24	0.047367
chrX-084188016-CA-AA	chrX	84188016	CA	AA	107	VQSRTrancheINDEL95.00to96.00	0	none	0	0	24	1e-6
chrX-084188016-CA-C	chrX	84188016	CA	C	107	VQSRTrancheINDEL95.00to96.00	2.935e-5	nfe	2.2000000000000003e-5	0	24	2.935e-5
chrX-084188017-A-*	chrX	84188017	A	*	55	PASS	0	none	0.047434	4	14	0.047434
chrX-084188017-A-C	chrX	84188017	A	C	55	PASS	0	none	9e-6	0	14	9e-6
chrX-084188017-A-T	chrX	84188017	A	T	55	PASS	0	none	0	0	14	1e-6
chrX-084188019-C-*	chrX	84188019	C	*	46	VQSRTrancheINDEL95.00to96.00	0	none	0.047232	4	22	0.047232
chrX-084188019-C-CT	chrX	84188019	C	CT	46	VQSRTrancheINDEL95.00to96.00	0	none	0	0	22	1e-6
chrX-084188019-C-T	chrX	84188019	C	T	46	VQSRTrancheINDEL95.00to96.00	0	none	0	0	22	1e-6
chrX-084188023-G-*	chrX	84188023	G	*	41	PASS	0	none	0.047192	4	12	0.047192
chrX-084188023-G-A	chrX	84188023	G	A	41	PASS	0	none	9e-6	0	12	9e-6
chrX-084188024-CCTTCAGCGAGCGCTGCCCTCGCCGCCGGGTCTCTCAGAGGCTGGGAGCTGGGGGT-*	chrX	84188024	CCTTCAGCGAGCGCTGCCCTCGCCGCCGGGTCTCTCAGAGGCTGGGAGCTGGGGGT	*	75	VQSRTrancheINDEL97.00to99.00	0	none	0.04719500000000001	4	14	0.04719500000000001
chrX-084188024-CCTTCAGCGAGCGCTGCCCTCGCCGCCGGGTCTCTCAGAGGCTGGGAGCTGGGGGT-ACTTCAGCGAGCGCTGCCCTCGCCGCCGGGTCTCTCAGAGGCTGGGAGCTGGGGGT	chrX	84188024	CCTTCAGCGAGCGCTGCCCTCGCCGCCGGGTCTCTCAGAGGCTGGGAGCTGGGGGT	ACTTCAGCGAGCGCTGCCCTCGCCGCCGGGTCTCTCAGAGGCTGGGAGCTGGGGGT	75	VQSRTrancheINDEL97.00to99.00	0	none	0	0	14	1e-6
chrX-084188024-CCTTCAGCGAGCGCTGCCCTCGCCGCCGGGTCTCTCAGAGGCTGGGAGCTGGGGGT-C	chrX	84188024	CCTTCAGCGAGCGCTGCCCTCGCCGCCGGGTCTCTCAGAGGCTGGGAGCTGGGGGT	C	75	VQSRTrancheINDEL97.00to99.00	0	none	0	0	14	1e-6
chrX-084188024-CCTTCAGCGAGCGCTGCCCTCGCCGCCGGGTCTCTCAGAGGCTGGGAGCTGGGGGT-TCTTCAGCGAGCGCTGCCCTCGCCGCCGGGTCTCTCAGAGGCTGGGAGCTGGGGGT	chrX	84188024	CCTTCAGCGAGCGCTGCCCTCGCCGCCGGGTCTCTCAGAGGCTGGGAGCTGGGGGT	TCTTCAGCGAGCGCTGCCCTCGCCGCCGGGTCTCTCAGAGGCTGGGAGCTGGGGGT	75	VQSRTrancheINDEL97.00to99.00	0	none	0	0	14	1e-6
chrX-084188052-G-*	chrX	84188052	G	*	74	VQSRTrancheSNP99.80to99.90	0	none	0.04724	4	8	0.04724
chrX-084188052-G-A	chrX	84188052	G	A	74	VQSRTrancheSNP99.80to99.90	1.666e-5	nfe	9e-6	0	8	1.666e-5
chrX-084188054-T-*	chrX	84188054	T	*	84	VQSRTrancheSNP99.80to99.90	0	none	0.04724300000000001	4	10	0.04724300000000001
chrX-084188054-T-A	chrX	84188054	T	A	84	VQSRTrancheSNP99.80to99.90	0	none	9e-6	0	10	9e-6
chrX-084333644-A-G	chrX	84333644	A	G	1109	PASS	4.75e-6	nfe	0	0	90	4.75e-6
chrX-084333644-A-T	chrX	84333644	A	T	1109	PASS	1.931e-5	nfe	0	2	90	1.931e-5
chrX-084333652-A-G	chrX	84333652	A	G	5285278	PASS	0.72763	amr	0.5160000000000006	43	90	0.72763
chrX-084336751-G-A	chrX	84336751	G	A	958	PASS	1.176e-5	nfe	0	2	134	1.176e-5
chrX-084336858-C-T	chrX	84336858	C	T	2014468	PASS	0.1898	nfe	0.14167800000000003	32	134	0.1898
chrX-084344575-C-G	chrX	84344575	C	G	1642540	PASS	0	none	0	0	132	1e-6
chrX-084344575-C-T	chrX	84344575	C	T	1642540	PASS	0.34102	afr	0.161186	19	132	0.34102
chrX-084361346-C-T	chrX	84361346	C	T	258361	PASS	0.059993	mid	0.031729	1	126	0.059993
chrX-084440189-C-G	chrX	84440189	C	G	455967	PASS	0.24484	nfe	0.15072700000000003	7	24	0.24484
chrX-084468399-T-G	chrX	84468399	T	G	2976	VQSRTrancheSNP99.90to99.95	4.5234e-4	nfe	1.0799999999999996e-4	2	134	4.5234e-4
chrX-084468533-A-G	chrX	84468533	A	G	4036451	PASS	0.18888	nfe	0.158286	20	134	0.18888
chrX-084754996-GAA-G	chrX	84754996	GAA	G	14453.97	PASS	0	none	0	0	54	1e-6
chrX-084754996-GAA-GA	chrX	84754996	GAA	GA	14453.97	PASS	0	none	0.002061	0	54	0.002061
chrX-084754996-GAA-GAAA	chrX	84754996	GAA	GAAA	14453.97	PASS	0	none	0.004866	1	54	0.004866
chrX-084754998-A-*	chrX	84754998	A	*	25334	PASS	0	none	0	0	62	1e-6
chrX-084754998-A-G	chrX	84754998	A	G	25334	PASS	0.049112	afr	0.004586	0	62	0.049112
chrX-084755051-A-*	chrX	84755051	A	*	620207	PASS	0	none	0	0	106	1e-6
chrX-084755051-A-G	chrX	84755051	A	G	620207	PASS	0.40259	eas	0.08987300000000002	8	106	0.40259
chrX-084755148-C-T	chrX	84755148	C	T	65844	PASS	0.0072682	nfe	0.004851	1	132	0.0072682
chrX-084755246-A-G	chrX	84755246	A	G	1603450	PASS	0.40748	eas	0.09823600000000002	12	134	0.40748
chrX-084755372-A-*	chrX	84755372	A	*	1475382.97	PASS	0	none	2.2000000000000003e-5	0	134	2.2000000000000003e-5
chrX-084755372-A-AT	chrX	84755372	A	AT	1475382.97	PASS	0.39553	eas	0.09837	12	134	0.39553
chrX-084755416-T-G	chrX	84755416	T	G	1840170	PASS	0.41176	eas	0.099256	12	134	0.41176
chrX-084755474-C-A	chrX	84755474	C	A	2323693	PASS	0.41958	eas	0.099927	12	134	0.41958
chrX-084755794-A-T	chrX	84755794	A	T	2569884	PASS	0.43519	eas	0.100276	12	134	0.43519
chrX-084756089-C-T	chrX	84756089	C	T	692565	PASS	0.44412	eas	0.09448000000000002	10	114	0.44412
chrX-084973899-C-T	chrX	84973899	C	T	104351	PASS	0.47547	nfe	0.06670000000000002	0	0	0.47547
chrX-084974074-G-A	chrX	84974074	G	A	40	PASS	0	none	9e-6	0	0	9e-6
chrX-084974125-A-AC	chrX	84974125	A	AC	125636.97	PASS	0.81312	nfe	0.07727000000000002	0	0	0.81312
chrX-085003837-C-G	chrX	85003837	C	G	12305776	PASS	0.83079	afr	0.710561	93	134	0.83079
chrX-085054211-G-A	chrX	85054211	G	A	6167	PASS	0.003314	amr	4.270000000000005e-4	1	132	0.003314
chrX-085054328-CTT-C	chrX	85054328	CTT	C	17971.97	PASS	0	none	1.6699999999999994e-4	0	132	1.6699999999999994e-4
chrX-085054328-CTT-CT	chrX	85054328	CTT	CT	17971.97	PASS	0	none	0.00826099999999999	0	132	0.00826099999999999
chrX-085054328-CTT-CTTT	chrX	85054328	CTT	CTTT	17971.97	PASS	0	none	0.008365	1	132	0.008365
chrX-085054328-CTT-CTTTT	chrX	85054328	CTT	CTTTT	17971.97	PASS	0	none	5.2999999999999994e-5	0	132	5.2999999999999994e-5
chrX-085054328-CTT-CTTTTTTT	chrX	85054328	CTT	CTTTTTTT	17971.97	PASS	0	none	0	0	132	1e-6
chrX-085054328-CTT-CTTTTTTTT	chrX	85054328	CTT	CTTTTTTTT	17971.97	PASS	0	none	7.099999999999998e-5	0	132	7.099999999999998e-5
chrX-085054328-CTT-CTTTTTTTTT	chrX	85054328	CTT	CTTTTTTTTT	17971.97	PASS	0	none	9e-6	0	132	9e-6
chrX-085054328-CTT-CTTTTTTTTTTT	chrX	85054328	CTT	CTTTTTTTTTTT	17971.97	PASS	0	none	9e-6	0	132	9e-6
chrX-085054543-TATTG-T	chrX	85054543	TATTG	T	6703644.97	PASS	0.80255	sas	0.6385680000000006	82	120	0.80255
chrX-085087668-C-A	chrX	85087668	C	A	1181	PASS	3.51e-6	nfe	0	2	134	3.51e-6
chrX-085087944-TA-*	chrX	85087944	TA	*	6074	PASS	0	none	3.6999999999999985e-5	0	64	3.6999999999999985e-5
chrX-085087944-TA-AA	chrX	85087944	TA	AA	6074	PASS	0	none	0	0	64	1e-6
chrX-085087944-TA-CA	chrX	85087944	TA	CA	6074	PASS	0	none	9e-6	0	64	9e-6
chrX-085087944-TA-T	chrX	85087944	TA	T	6074	PASS	0.0041775	nfe	0.003164	0	64	0.0041775
chrX-085087944-TA-TAA	chrX	85087944	TA	TAA	6074	PASS	0	none	6.560000000000003e-4	0	64	6.560000000000003e-4
chrX-085087944-TA-TAAAA	chrX	85087944	TA	TAAAA	6074	PASS	0	none	0	0	64	1e-6
chrX-085088016-A-*	chrX	85088016	A	*	2730	PASS	0	none	0.00139399999999999	0	2	0.00139399999999999
chrX-085088016-A-G	chrX	85088016	A	G	2730	PASS	0.0010875	nfe	9.130000000000004e-4	0	2	0.0010875
chrX-085088071-CATATACATATATGTATAAATACAT-C	chrX	85088071	CATATACATATATGTATAAATACAT	C	53218.97	VQSRTrancheINDEL99.50to99.90	0	none	9e-6	0	0	9e-6
chrX-085088071-CATATACATATATGTATAAATACAT-CGTATAAATACAT	chrX	85088071	CATATACATATATGTATAAATACAT	CGTATAAATACAT	53218.97	VQSRTrancheINDEL99.50to99.90	0	none	0.01487899999999998	0	0	0.01487899999999998
chrX-085088071-CATATACATATATGTATAAATACAT-CGTATATACATATATGTATAAATACAT	chrX	85088071	CATATACATATATGTATAAATACAT	CGTATATACATATATGTATAAATACAT	53218.97	VQSRTrancheINDEL99.50to99.90	0	none	0.01561299999999999	0	0	0.01561299999999999
chrX-085088072-A-*	chrX	85088072	A	*	4201	VQSRTrancheINDEL99.50to99.90	0	none	0.01493099999999998	0	0	0.01493099999999998
chrX-085088072-A-ATT	chrX	85088072	A	ATT	4201	VQSRTrancheINDEL99.50to99.90	0	none	3.6999999999999985e-5	0	0	3.6999999999999985e-5
chrX-085088072-A-G	chrX	85088072	A	G	4201	VQSRTrancheINDEL99.50to99.90	0	none	0.003714	0	0	0.003714
chrX-085088073-T-*	chrX	85088073	T	*	29640.97	VQSRTrancheINDEL99.50to99.90	0	none	0.01493099999999998	0	0	0.01493099999999998
chrX-085088073-T-TTA	chrX	85088073	T	TTA	29640.97	VQSRTrancheINDEL99.50to99.90	0	none	0.01550799999999999	0	0	0.01550799999999999
chrX-085088075-TACA-*	chrX	85088075	TACA	*	680.97	VQSRTrancheINDEL99.50to99.90	0	none	0.01493099999999998	0	0	0.01493099999999998
chrX-085088075-TACA-T	chrX	85088075	TACA	T	680.97	VQSRTrancheINDEL99.50to99.90	0	none	5.850000000000005e-4	0	0	5.850000000000005e-4
chrX-085088076-A-*	chrX	85088076	A	*	2444	PASS	0	none	0.015718	0	0	0.015718
chrX-085088076-A-T	chrX	85088076	A	T	2444	PASS	0	none	0.00190899999999999	0	0	0.00190899999999999
chrX-085088077-C-*	chrX	85088077	C	*	2335	PASS	0	none	0.015718	0	0	0.015718
chrX-085088077-C-A	chrX	85088077	C	A	2335	PASS	0	none	0.00188499999999999	0	0	0.00188499999999999
chrX-085088088-A-*	chrX	85088088	A	*	19432	VQSRTrancheSNP99.90to99.95	0	none	5.39e-4	0	0	5.39e-4
chrX-085088088-A-T	chrX	85088088	A	T	19432	VQSRTrancheSNP99.90to99.95	0	none	0.01419799999999998	0	0	0.01419799999999998
chrX-085088817-CAGTGAGCAAATTAGAAGAATAGGTTAGAAGAATAGGGTAGTAGATACTG-*	chrX	85088817	CAGTGAGCAAATTAGAAGAATAGGTTAGAAGAATAGGGTAGTAGATACTG	*	59748.97	PASS	0	none	6.999999999999998e-5	0	0	6.999999999999998e-5
chrX-085088817-CAGTGAGCAAATTAGAAGAATAGGTTAGAAGAATAGGGTAGTAGATACTG-C	chrX	85088817	CAGTGAGCAAATTAGAAGAATAGGTTAGAAGAATAGGGTAGTAGATACTG	C	59748.97	PASS	0.61309	nfe	0.04268200000000001	0	0	0.61309
chrX-085088817-CAGTGAGCAAATTAGAAGAATAGGTTAGAAGAATAGGGTAGTAGATACTG-CCAAATTAGAAGAATAGGTTAGAAGAATAGGGTAGTAGATACTG	chrX	85088817	CAGTGAGCAAATTAGAAGAATAGGTTAGAAGAATAGGGTAGTAGATACTG	CCAAATTAGAAGAATAGGTTAGAAGAATAGGGTAGTAGATACTG	59748.97	PASS	0	none	9e-6	0	0	9e-6
chrX-085088817-CAGTGAGCAAATTAGAAGAATAGGTTAGAAGAATAGGGTAGTAGATACTG-CTGAGCAAATTAGAAGAATAGGTTAGAAGAATAGGGTAGTAGATACTG	chrX	85088817	CAGTGAGCAAATTAGAAGAATAGGTTAGAAGAATAGGGTAGTAGATACTG	CTGAGCAAATTAGAAGAATAGGTTAGAAGAATAGGGTAGTAGATACTG	59748.97	PASS	0	none	3.6999999999999985e-5	0	0	3.6999999999999985e-5
chrX-085088820-TGAGCAAATTAGAAGAATAGGTTAGAAGAATAGGGTAGTAGATACTG-*	chrX	85088820	TGAGCAAATTAGAAGAATAGGTTAGAAGAATAGGGTAGTAGATACTG	*	135.97	PASS	0	none	0.04278800000000001	0	0	0.04278800000000001
chrX-085088820-TGAGCAAATTAGAAGAATAGGTTAGAAGAATAGGGTAGTAGATACTG-T	chrX	85088820	TGAGCAAATTAGAAGAATAGGTTAGAAGAATAGGGTAGTAGATACTG	T	135.97	PASS	0	none	5.2999999999999994e-5	0	0	5.2999999999999994e-5
chrX-085088821-GAGCAAATTAGAAGAATAGGTTAGAAGAATAGGGTAGTAGATACTGTA-*	chrX	85088821	GAGCAAATTAGAAGAATAGGTTAGAAGAATAGGGTAGTAGATACTGTA	*	95.97	PASS	0	none	0.04292100000000001	0	0	0.04292100000000001
chrX-085088821-GAGCAAATTAGAAGAATAGGTTAGAAGAATAGGGTAGTAGATACTGTA-G	chrX	85088821	GAGCAAATTAGAAGAATAGGTTAGAAGAATAGGGTAGTAGATACTGTA	G	95.97	PASS	0	none	3.6999999999999985e-5	0	0	3.6999999999999985e-5
chrX-085088829-TAGAAGAATAGG-*	chrX	85088829	TAGAAGAATAGG	*	50.97	PASS	0	none	0.04297400000000001	0	0	0.04297400000000001
chrX-085088829-TAGAAGAATAGG-T	chrX	85088829	TAGAAGAATAGG	T	50.97	PASS	0	none	9e-6	0	0	9e-6
chrX-085088842-TAGAAGAATAGGGTAGTAGATACTGTA-*	chrX	85088842	TAGAAGAATAGGGTAGTAGATACTGTA	*	41.97	PASS	0	none	0.04302700000000001	0	0	0.04302700000000001
chrX-085088842-TAGAAGAATAGGGTAGTAGATACTGTA-T	chrX	85088842	TAGAAGAATAGGGTAGTAGATACTGTA	T	41.97	PASS	0	none	0	0	0	1e-6
chrX-085089243-A-G	chrX	85089243	A	G	123585	PASS	0.6245	nfe	0.08432300000000001	0	0	0.6245
chrX-085091919-T-G	chrX	85091919	T	G	434963	PASS	0.59495	nfe	0.210604	0	0	0.59495
chrX-085092021-AAAAC-A	chrX	85092021	AAAAC	A	2039.97	PASS	7.8675e-4	nfe	4.710000000000004e-4	0	10	7.8675e-4
chrX-085092786-C-A	chrX	85092786	C	A	12771	PASS	0.0026839	nfe	0.00144799999999999	1	134	0.0026839
chrX-085093005-A-G	chrX	85093005	A	G	15805	PASS	0.015245	sas	0.00181599999999999	0	114	0.015245
chrX-085094801-G-A	chrX	85094801	G	A	6188062	PASS	0.80396	sas	0.6633030000000003	92	132	0.80396
chrX-085094935-G-A	chrX	85094935	G	A	413252	PASS	0.046479	sas	0.027036	3	134	0.046479
chrX-085094935-G-T	chrX	85094935	G	T	413252	PASS	0	none	0	0	134	1e-6
chrX-085095004-A-G	chrX	85095004	A	G	11259906	PASS	0.8085	sas	0.6673460000000004	92	134	0.8085
chrX-085095122-G-T	chrX	85095122	G	T	5502418	PASS	0.81407	sas	0.6626170000000002	78	118	0.81407
chrX-085103858-C-T	chrX	85103858	C	T	13437056	PASS	0.8658	afr	0.713462	90	130	0.8658
chrX-085107292-A-G	chrX	85107292	A	G	691798	PASS	0.028875	nfe	0.018595	7	134	0.028875
chrX-085108134-A-C	chrX	85108134	A	C	77174430	PASS	1.818e-5	nfe	0	0	134	1.818e-5
chrX-085108134-A-G	chrX	85108134	A	G	77174430	PASS	0.83671	sas	0.7012460000000006	92	134	0.83671
chrX-085109204-C-G	chrX	85109204	C	G	90118	PASS	0.022997	nfe	0.00919699999999998	3	128	0.022997
chrX-085109327-G-T	chrX	85109327	G	T	4545611	PASS	0.8279	sas	0.5681810000000003	28	44	0.8279
chrX-085109358-C-T	chrX	85109358	C	T	16101	PASS	0.0069503	nfe	0.002633	0	30	0.0069503
chrX-085243867-T-*	chrX	85243867	T	*	12405	PASS	0	none	0	0	0	1e-6
chrX-085243867-T-A	chrX	85243867	T	A	12405	PASS	0.08199	nfe	0.006965	0	0	0.08199
chrX-085244123-AGGCGGCGGCGGCGGCGGCGGCGGCAGCGGC-*	chrX	85244123	AGGCGGCGGCGGCGGCGGCGGCGGCAGCGGC	*	19545.97	PASS	0	none	6.999999999999998e-5	0	14	6.999999999999998e-5
chrX-085244123-AGGCGGCGGCGGCGGCGGCGGCGGCAGCGGC-A	chrX	85244123	AGGCGGCGGCGGCGGCGGCGGCGGCAGCGGC	A	19545.97	PASS	0	none	9e-6	0	14	9e-6
chrX-085244123-AGGCGGCGGCGGCGGCGGCGGCGGCAGCGGC-AGGC	chrX	85244123	AGGCGGCGGCGGCGGCGGCGGCGGCAGCGGC	AGGC	19545.97	PASS	0	none	0	0	14	1e-6
chrX-085244123-AGGCGGCGGCGGCGGCGGCGGCGGCAGCGGC-AGGCGGCAGCGGC	chrX	85244123	AGGCGGCGGCGGCGGCGGCGGCGGCAGCGGC	AGGCGGCAGCGGC	19545.97	PASS	0	none	0	0	14	1e-6
chrX-085244123-AGGCGGCGGCGGCGGCGGCGGCGGCAGCGGC-AGGCGGCGGCGGCAGCGGC	chrX	85244123	AGGCGGCGGCGGCGGCGGCGGCGGCAGCGGC	AGGCGGCGGCGGCAGCGGC	19545.97	PASS	0	none	2.2000000000000003e-5	0	14	2.2000000000000003e-5
chrX-085244123-AGGCGGCGGCGGCGGCGGCGGCGGCAGCGGC-AGGCGGCGGCGGCGGCAGCGGC	chrX	85244123	AGGCGGCGGCGGCGGCGGCGGCGGCAGCGGC	AGGCGGCGGCGGCGGCAGCGGC	19545.97	PASS	0	none	9e-6	0	14	9e-6
chrX-085244123-AGGCGGCGGCGGCGGCGGCGGCGGCAGCGGC-AGGCGGCGGCGGCGGCGGCAGCGGC	chrX	85244123	AGGCGGCGGCGGCGGCGGCGGCGGCAGCGGC	AGGCGGCGGCGGCGGCGGCAGCGGC	19545.97	PASS	0	none	5.2999999999999994e-5	0	14	5.2999999999999994e-5
chrX-085244123-AGGCGGCGGCGGCGGCGGCGGCGGCAGCGGC-AGGCGGCGGCGGCGGCGGCGGCAGCGGC	chrX	85244123	AGGCGGCGGCGGCGGCGGCGGCGGCAGCGGC	AGGCGGCGGCGGCGGCGGCGGCAGCGGC	19545.97	PASS	0	none	0.002983	0	14	0.002983
chrX-085244123-AGGCGGCGGCGGCGGCGGCGGCGGCAGCGGC-AGGCGGCGGCGGCGGCGGCGGCGGCGGCAGCGGC	chrX	85244123	AGGCGGCGGCGGCGGCGGCGGCGGCAGCGGC	AGGCGGCGGCGGCGGCGGCGGCGGCGGCAGCGGC	19545.97	PASS	0	none	3.810000000000003e-4	0	14	3.810000000000003e-4
chrX-085244123-AGGCGGCGGCGGCGGCGGCGGCGGCAGCGGC-AGGCGGCGGCGGCGGCGGCGGCGGCGGCGGCAGCGGC	chrX	85244123	AGGCGGCGGCGGCGGCGGCGGCGGCAGCGGC	AGGCGGCGGCGGCGGCGGCGGCGGCGGCGGCAGCGGC	19545.97	PASS	0	none	0.00132199999999999	0	14	0.00132199999999999
chrX-085244123-AGGCGGCGGCGGCGGCGGCGGCGGCAGCGGC-AGGCGGCGGCGGCGGCGGCGGCGGCGGCGGCGGCGGCAGCGGC	chrX	85244123	AGGCGGCGGCGGCGGCGGCGGCGGCAGCGGC	AGGCGGCGGCGGCGGCGGCGGCGGCGGCGGCGGCGGCAGCGGC	19545.97	PASS	0	none	3.150000000000005e-4	0	14	3.150000000000005e-4
chrX-085244124-GGCGGCGGCGGCGGCGGCGGCGGCAGCGGCGGCGGCA-*	chrX	85244124	GGCGGCGGCGGCGGCGGCGGCGGCAGCGGCGGCGGCA	*	110.97	PASS	0	none	0.003386	0	10	0.003386
chrX-085244124-GGCGGCGGCGGCGGCGGCGGCGGCAGCGGCGGCGGCA-G	chrX	85244124	GGCGGCGGCGGCGGCGGCGGCGGCAGCGGCGGCGGCA	G	110.97	PASS	0	none	0	0	10	1e-6
chrX-085244124-GGCGGCGGCGGCGGCGGCGGCGGCAGCGGCGGCGGCA-GGCGGCGGCGGCA	chrX	85244124	GGCGGCGGCGGCGGCGGCGGCGGCAGCGGCGGCGGCA	GGCGGCGGCGGCA	110.97	PASS	0	none	0	0	10	1e-6
chrX-085244126-C-*	chrX	85244126	C	*	70	PASS	0	none	0.003437	0	12	0.003437
chrX-085244126-C-A	chrX	85244126	C	A	70	PASS	0	none	9e-6	0	12	9e-6
chrX-085244126-C-T	chrX	85244126	C	T	70	PASS	0	none	9e-6	0	12	9e-6
chrX-085244136-GGCGGCGGCGGCAGCGGCGGCGGCA-*	chrX	85244136	GGCGGCGGCGGCAGCGGCGGCGGCA	*	126685	PASS	0	none	4.940000000000003e-4	0	20	4.940000000000003e-4
chrX-085244136-GGCGGCGGCGGCAGCGGCGGCGGCA-AGCGGCGGCGGCAGCGGCGGCGGCA	chrX	85244136	GGCGGCGGCGGCAGCGGCGGCGGCA	AGCGGCGGCGGCAGCGGCGGCGGCA	126685	PASS	0	none	9e-6	0	20	9e-6
chrX-085244136-GGCGGCGGCGGCAGCGGCGGCGGCA-G	chrX	85244136	GGCGGCGGCGGCAGCGGCGGCGGCA	G	126685	PASS	6.935e-5	nfe	1.0799999999999996e-4	0	20	1.0799999999999996e-4
chrX-085244136-GGCGGCGGCGGCAGCGGCGGCGGCA-GGCGGCGGCGGCA	chrX	85244136	GGCGGCGGCGGCAGCGGCGGCGGCA	GGCGGCGGCGGCA	126685	PASS	0	none	0.02515500000000001	3	20	0.02515500000000001
chrX-085244138-C-*	chrX	85244138	C	*	84	PASS	0	none	0.025999	3	18	0.025999
chrX-085244138-C-T	chrX	85244138	C	T	84	PASS	0	none	2.2000000000000003e-5	0	18	2.2000000000000003e-5
chrX-085244139-GGCGGCGGCAGCGGCGGCGGCA-*	chrX	85244139	GGCGGCGGCAGCGGCGGCGGCA	*	890.97	PASS	0	none	0.025999	3	18	0.025999
chrX-085244139-GGCGGCGGCAGCGGCGGCGGCA-G	chrX	85244139	GGCGGCGGCAGCGGCGGCGGCA	G	890.97	PASS	1.249e-5	nfe	3.6999999999999985e-5	0	18	3.6999999999999985e-5
chrX-085244139-GGCGGCGGCAGCGGCGGCGGCA-GGCGGCGGCGGCA	chrX	85244139	GGCGGCGGCAGCGGCGGCGGCA	GGCGGCGGCGGCA	890.97	PASS	0	none	1.47e-4	0	18	1.47e-4
chrX-085244141-C-*	chrX	85244141	C	*	158	VQSRTrancheSNP99.80to99.90	0	none	0.02636900000000001	3	18	0.02636900000000001
chrX-085244141-C-T	chrX	85244141	C	T	158	VQSRTrancheSNP99.80to99.90	0	none	6.999999999999998e-5	0	18	6.999999999999998e-5
chrX-085244142-GGCGGCAGCGGCGGCGGCA-*	chrX	85244142	GGCGGCAGCGGCGGCGGCA	*	2059	PASS	0	none	0.02634300000000002	3	18	0.02634300000000002
chrX-085244142-GGCGGCAGCGGCGGCGGCA-AGCGGCAGCGGCGGCGGCA	chrX	85244142	GGCGGCAGCGGCGGCGGCA	AGCGGCAGCGGCGGCGGCA	2059	PASS	0	none	0	0	18	1e-6
chrX-085244142-GGCGGCAGCGGCGGCGGCA-G	chrX	85244142	GGCGGCAGCGGCGGCGGCA	G	2059	PASS	0	none	0	0	18	1e-6
chrX-085244142-GGCGGCAGCGGCGGCGGCA-GGCGGCGGCGGCA	chrX	85244142	GGCGGCAGCGGCGGCGGCA	GGCGGCGGCGGCA	2059	PASS	0	none	1.47e-4	0	18	1.47e-4
chrX-085244143-G-*	chrX	85244143	G	*	59	PASS	0	none	0.02660900000000001	3	18	0.02660900000000001
chrX-085244143-G-A	chrX	85244143	G	A	59	PASS	0	none	0	0	18	1e-6
chrX-085244143-G-T	chrX	85244143	G	T	59	PASS	0	none	9e-6	0	18	9e-6
chrX-085244144-C-*	chrX	85244144	C	*	131	PASS	0	none	0.02660900000000001	3	18	0.02660900000000001
chrX-085244144-C-T	chrX	85244144	C	T	131	PASS	0	none	3.6999999999999985e-5	0	18	3.6999999999999985e-5
chrX-085244145-GGCAGCGGCGGCGGCA-*	chrX	85244145	GGCAGCGGCGGCGGCA	*	1931	PASS	0	none	0.02660900000000001	3	18	0.02660900000000001
chrX-085244145-GGCAGCGGCGGCGGCA-AGCAGCGGCGGCGGCA	chrX	85244145	GGCAGCGGCGGCGGCA	AGCAGCGGCGGCGGCA	1931	PASS	0	none	4.260000000000005e-4	0	18	4.260000000000005e-4
chrX-085244145-GGCAGCGGCGGCGGCA-G	chrX	85244145	GGCAGCGGCGGCGGCA	G	1931	PASS	0	none	0	0	18	1e-6
chrX-085244145-GGCAGCGGCGGCGGCA-GGCGGCGGCGGCA	chrX	85244145	GGCAGCGGCGGCGGCA	GGCGGCGGCGGCA	1931	PASS	0	none	2.500000000000001e-4	0	18	2.500000000000001e-4
chrX-085244146-G-*	chrX	85244146	G	*	73	PASS	0	none	0.027005	3	18	0.027005
chrX-085244146-G-A	chrX	85244146	G	A	73	PASS	0	none	3.6999999999999985e-5	0	18	3.6999999999999985e-5
chrX-085244146-G-C	chrX	85244146	G	C	73	PASS	0	none	0	0	18	1e-6
chrX-085244148-AGCGGCGGCGGCAGCG-*	chrX	85244148	AGCGGCGGCGGCAGCG	*	41103	PASS	0	none	0.026977	3	16	0.026977
chrX-085244148-AGCGGCGGCGGCAGCG-A	chrX	85244148	AGCGGCGGCGGCAGCG	A	41103	PASS	0	none	0	0	16	1e-6
chrX-085244148-AGCGGCGGCGGCAGCG-AGCGGCGGCAGCG	chrX	85244148	AGCGGCGGCGGCAGCG	AGCGGCGGCAGCG	41103	PASS	0	none	3.6999999999999985e-5	0	16	3.6999999999999985e-5
chrX-085244148-AGCGGCGGCGGCAGCG-GGCGGCGGCGGCAGCG	chrX	85244148	AGCGGCGGCGGCAGCG	GGCGGCGGCGGCAGCG	41103	PASS	0	none	0.00844299999999998	0	16	0.00844299999999998
chrX-085246878-A-C	chrX	85246878	A	C	8363	PASS	0.003139	nfe	4.950000000000003e-4	1	134	0.003139
chrX-085255173-ATATT-A	chrX	85255173	ATATT	A	152866.97	PASS	0.011667	nfe	0.006473	3	134	0.011667
chrX-085264158-CATT-AATT	chrX	85264158	CATT	AATT	760610	PASS	0	none	0	0	132	1e-6
chrX-085264158-CATT-C	chrX	85264158	CATT	C	760610	PASS	0.2589	afr	0.03740000000000002	1	132	0.2589
chrX-085264217-T-*	chrX	85264217	T	*	1346	PASS	0	none	9e-6	0	134	9e-6
chrX-085264217-T-C	chrX	85264217	T	C	1346	PASS	0.0022919	amr	0	1	134	0.0022919
chrX-085265020-AT-A	chrX	85265020	AT	A	482.97	VQSRTrancheINDEL96.00to97.00	3.793e-5	sas	8.9e-5	0	120	8.9e-5
chrX-085265020-AT-ATT	chrX	85265020	AT	ATT	482.97	VQSRTrancheINDEL96.00to97.00	0	none	2.09e-4	0	120	2.09e-4
chrX-085265053-T-C	chrX	85265053	T	C	2058920	PASS	0.38813	afr	0.16454300000000002	23	124	0.38813
chrX-085265099-G-A	chrX	85265099	G	A	3181934	PASS	0.39445	afr	0.163915	29	134	0.39445
chrX-085265137-A-G	chrX	85265137	A	G	293377	PASS	0.032992	sas	0.01233399999999998	1	134	0.032992
chrX-085265143-T-C	chrX	85265143	T	C	2264	PASS	5.872e-5	nfe	0	2	134	5.872e-5
chrX-085267193-A-G	chrX	85267193	A	G	170	PASS	1.6065e-4	nfe	2.2000000000000003e-5	0	126	1.6065e-4
chrX-085268259-G-T	chrX	85268259	G	T	1370	PASS	2.1732e-4	afr	0.002286	1	84	0.002286
chrX-085268266-GTCTT-*	chrX	85268266	GTCTT	*	2467	VQSRTrancheINDEL99.90to99.95	0	none	0	0	116	1e-6
chrX-085268266-GTCTT-ATCTT	chrX	85268266	GTCTT	ATCTT	2467	VQSRTrancheINDEL99.90to99.95	0	none	0	0	116	1e-6
chrX-085268266-GTCTT-G	chrX	85268266	GTCTT	G	2467	VQSRTrancheINDEL99.90to99.95	0	none	0	0	116	1e-6
chrX-085268266-GTCTT-GT	chrX	85268266	GTCTT	GT	2467	VQSRTrancheINDEL99.90to99.95	0	none	9e-6	0	116	9e-6
chrX-085268266-GTCTT-GTATTCTT	chrX	85268266	GTCTT	GTATTCTT	2467	VQSRTrancheINDEL99.90to99.95	0	none	0	0	116	1e-6
chrX-085268266-GTCTT-GTATTTTTCTT	chrX	85268266	GTCTT	GTATTTTTCTT	2467	VQSRTrancheINDEL99.90to99.95	0	none	0	0	116	1e-6
chrX-085268266-GTCTT-GTT	chrX	85268266	GTCTT	GTT	2467	VQSRTrancheINDEL99.90to99.95	0	none	3.6999999999999985e-5	0	116	3.6999999999999985e-5
chrX-085268266-GTCTT-GTTCTT	chrX	85268266	GTCTT	GTTCTT	2467	VQSRTrancheINDEL99.90to99.95	0	none	5.640000000000005e-4	0	116	5.640000000000005e-4
chrX-085268266-GTCTT-GTTTCTT	chrX	85268266	GTCTT	GTTTCTT	2467	VQSRTrancheINDEL99.90to99.95	0	none	2.2999999999999995e-4	0	116	2.2999999999999995e-4
chrX-085268266-GTCTT-GTTTTCTT	chrX	85268266	GTCTT	GTTTTCTT	2467	VQSRTrancheINDEL99.90to99.95	0	none	0	0	116	1e-6
chrX-085268266-GTCTT-GTTTTTTTCTT	chrX	85268266	GTCTT	GTTTTTTTCTT	2467	VQSRTrancheINDEL99.90to99.95	0	none	0	0	116	1e-6
chrX-085268266-GTCTT-GTTTTTTTTCTT	chrX	85268266	GTCTT	GTTTTTTTTCTT	2467	VQSRTrancheINDEL99.90to99.95	0	none	0	0	116	1e-6
chrX-085268266-GTCTT-TTCTT	chrX	85268266	GTCTT	TTCTT	2467	VQSRTrancheINDEL99.90to99.95	0	none	2.2000000000000003e-5	0	116	2.2000000000000003e-5
chrX-085268268-CTTTTTTTTTTTT-*	chrX	85268268	CTTTTTTTTTTTT	*	2082810	ExcessHet	0	none	1.88e-4	0	100	1.88e-4
chrX-085268268-CTTTTTTTTTTTT-ATTTTTTTTTTTT	chrX	85268268	CTTTTTTTTTTTT	ATTTTTTTTTTTT	2082810	ExcessHet	0	none	9e-6	0	100	9e-6
chrX-085268268-CTTTTTTTTTTTT-C	chrX	85268268	CTTTTTTTTTTTT	C	2082810	ExcessHet	0	none	0	0	100	1e-6
chrX-085268268-CTTTTTTTTTTTT-CT	chrX	85268268	CTTTTTTTTTTTT	CT	2082810	ExcessHet	0	none	2.2000000000000003e-5	0	100	2.2000000000000003e-5
chrX-085268268-CTTTTTTTTTTTT-CTT	chrX	85268268	CTTTTTTTTTTTT	CTT	2082810	ExcessHet	0	none	9e-6	0	100	9e-6
chrX-085268268-CTTTTTTTTTTTT-CTTT	chrX	85268268	CTTTTTTTTTTTT	CTTT	2082810	ExcessHet	0	none	0	0	100	1e-6
chrX-085268268-CTTTTTTTTTTTT-CTTTT	chrX	85268268	CTTTTTTTTTTTT	CTTTT	2082810	ExcessHet	0	none	3.6999999999999985e-5	0	100	3.6999999999999985e-5
chrX-085268268-CTTTTTTTTTTTT-CTTTTT	chrX	85268268	CTTTTTTTTTTTT	CTTTTT	2082810	ExcessHet	0	none	7.099999999999998e-5	0	100	7.099999999999998e-5
chrX-085268268-CTTTTTTTTTTTT-CTTTTTT	chrX	85268268	CTTTTTTTTTTTT	CTTTTTT	2082810	ExcessHet	0	none	5.180000000000002e-4	0	100	5.180000000000002e-4
chrX-085268268-CTTTTTTTTTTTT-CTTTTTTT	chrX	85268268	CTTTTTTTTTTTT	CTTTTTTT	2082810	ExcessHet	0	none	0.002238	0	100	0.002238
chrX-085268268-CTTTTTTTTTTTT-CTTTTTTTT	chrX	85268268	CTTTTTTTTTTTT	CTTTTTTTT	2082810	ExcessHet	0	none	0.00825399999999999	2	100	0.00825399999999999
chrX-085268268-CTTTTTTTTTTTT-CTTTTTTTTT	chrX	85268268	CTTTTTTTTTTTT	CTTTTTTTTT	2082810	ExcessHet	0	none	0.03579800000000001	7	100	0.03579800000000001
chrX-085268268-CTTTTTTTTTTTT-CTTTTTTTTTT	chrX	85268268	CTTTTTTTTTTTT	CTTTTTTTTTT	2082810	ExcessHet	0	none	0.10447700000000004	17	100	0.10447700000000004
chrX-085268268-CTTTTTTTTTTTT-CTTTTTTTTTTT	chrX	85268268	CTTTTTTTTTTTT	CTTTTTTTTTTT	2082810	ExcessHet	0	none	0.193723	25	100	0.193723
chrX-085268268-CTTTTTTTTTTTT-CTTTTTTTTTTTTT	chrX	85268268	CTTTTTTTTTTTT	CTTTTTTTTTTTTT	2082810	ExcessHet	0	none	0.09715200000000002	3	100	0.09715200000000002
chrX-085268268-CTTTTTTTTTTTT-CTTTTTTTTTTTTTT	chrX	85268268	CTTTTTTTTTTTT	CTTTTTTTTTTTTTT	2082810	ExcessHet	0	none	0.05934200000000002	7	100	0.05934200000000002
chrX-085268268-CTTTTTTTTTTTT-CTTTTTTTTTTTTTTT	chrX	85268268	CTTTTTTTTTTTT	CTTTTTTTTTTTTTTT	2082810	ExcessHet	0	none	0.018525	0	100	0.018525
chrX-085268268-CTTTTTTTTTTTT-CTTTTTTTTTTTTTTTT	chrX	85268268	CTTTTTTTTTTTT	CTTTTTTTTTTTTTTTT	2082810	ExcessHet	0	none	0.003953	0	100	0.003953
chrX-085268268-CTTTTTTTTTTTT-CTTTTTTTTTTTTTTTTT	chrX	85268268	CTTTTTTTTTTTT	CTTTTTTTTTTTTTTTTT	2082810	ExcessHet	0	none	9.390000000000004e-4	0	100	9.390000000000004e-4
chrX-085268268-CTTTTTTTTTTTT-CTTTTTTTTTTTTTTTTTT	chrX	85268268	CTTTTTTTTTTTT	CTTTTTTTTTTTTTTTTTT	2082810	ExcessHet	0	none	8.9e-5	0	100	8.9e-5
chrX-085268268-CTTTTTTTTTTTT-CTTTTTTTTTTTTTTTTTTT	chrX	85268268	CTTTTTTTTTTTT	CTTTTTTTTTTTTTTTTTTT	2082810	ExcessHet	0	none	2.2999999999999995e-4	0	100	2.2999999999999995e-4
chrX-085268268-CTTTTTTTTTTTT-CTTTTTTTTTTTTTTTTTTTT	chrX	85268268	CTTTTTTTTTTTT	CTTTTTTTTTTTTTTTTTTTT	2082810	ExcessHet	0	none	1.88e-4	0	100	1.88e-4
chrX-085268268-CTTTTTTTTTTTT-CTTTTTTTTTTTTTTTTTTTTT	chrX	85268268	CTTTTTTTTTTTT	CTTTTTTTTTTTTTTTTTTTTT	2082810	ExcessHet	0	none	2.2000000000000003e-5	0	100	2.2000000000000003e-5
chrX-085268268-CTTTTTTTTTTTT-CTTTTTTTTTTTTTTTTTTTTTT	chrX	85268268	CTTTTTTTTTTTT	CTTTTTTTTTTTTTTTTTTTTTT	2082810	ExcessHet	0	none	2.2000000000000003e-5	0	100	2.2000000000000003e-5
chrX-085268268-CTTTTTTTTTTTT-CTTTTTTTTTTTTTTTTTTTTTTT	chrX	85268268	CTTTTTTTTTTTT	CTTTTTTTTTTTTTTTTTTTTTTT	2082810	ExcessHet	0	none	3.6999999999999985e-5	0	100	3.6999999999999985e-5
chrX-085268268-CTTTTTTTTTTTT-CTTTTTTTTTTTTTTTTTTTTTTTT	chrX	85268268	CTTTTTTTTTTTT	CTTTTTTTTTTTTTTTTTTTTTTTT	2082810	ExcessHet	0	none	9e-6	0	100	9e-6
chrX-085268268-CTTTTTTTTTTTT-CTTTTTTTTTTTTTTTTTTTTTTTTTTTTTTTTTTTT	chrX	85268268	CTTTTTTTTTTTT	CTTTTTTTTTTTTTTTTTTTTTTTTTTTTTTTTTTTT	2082810	ExcessHet	0	none	0	0	100	1e-6
chrX-085268268-CTTTTTTTTTTTT-CTTTTTTTTTTTTTTTTTTTTTTTTTTTTTTTTTTTTT	chrX	85268268	CTTTTTTTTTTTT	CTTTTTTTTTTTTTTTTTTTTTTTTTTTTTTTTTTTTT	2082810	ExcessHet	0	none	9e-6	0	100	9e-6
chrX-085268268-CTTTTTTTTTTTT-CTTTTTTTTTTTTTTTTTTTTTTTTTTTTTTTTTTTTTTTTTTTTTTTTTT	chrX	85268268	CTTTTTTTTTTTT	CTTTTTTTTTTTTTTTTTTTTTTTTTTTTTTTTTTTTTTTTTTTTTTTTTT	2082810	ExcessHet	0	none	9e-6	0	100	9e-6
chrX-085268268-CTTTTTTTTTTTT-GTTTTTTTTTTTT	chrX	85268268	CTTTTTTTTTTTT	GTTTTTTTTTTTT	2082810	ExcessHet	0	none	0	0	100	1e-6
chrX-085268268-CTTTTTTTTTTTT-TTTTTTTTTTTTT	chrX	85268268	CTTTTTTTTTTTT	TTTTTTTTTTTTT	2082810	ExcessHet	0	none	0.002088	0	100	0.002088
chrX-085268297-A-ATT	chrX	85268297	A	ATT	397	VQSRTrancheINDEL99.95to100.00	0	none	0	0	114	1e-6
chrX-085268297-A-T	chrX	85268297	A	T	397	VQSRTrancheINDEL99.95to100.00	5e-7	nfe	2.5100000000000014e-4	0	114	2.5100000000000014e-4
chrX-085268299-G-T	chrX	85268299	G	T	3499	PASS	0.01457	nfe	0.004616	1	100	0.01457
chrX-085270166-A-G	chrX	85270166	A	G	6053	PASS	7.1698e-4	nfe	1.47e-4	2	134	7.1698e-4
chrX-085270242-A-G	chrX	85270242	A	G	194126	PASS	0.096381	afr	0.01154899999999998	1	134	0.096381
chrX-085270242-A-T	chrX	85270242	A	T	194126	PASS	0	none	9e-6	0	134	9e-6
chrX-085270280-GTTTTT-*	chrX	85270280	GTTTTT	*	2453849	ExcessHet	0	none	2.2000000000000003e-5	0	116	2.2000000000000003e-5
chrX-085270280-GTTTTT-G	chrX	85270280	GTTTTT	G	2453849	ExcessHet	0	none	9e-6	0	116	9e-6
chrX-085270280-GTTTTT-GT	chrX	85270280	GTTTTT	GT	2453849	ExcessHet	0	none	6.330000000000003e-4	0	116	6.330000000000003e-4
chrX-085270280-GTTTTT-GTT	chrX	85270280	GTTTTT	GTT	2453849	ExcessHet	0	none	0.01695200000000002	4	116	0.01695200000000002
chrX-085270280-GTTTTT-GTTT	chrX	85270280	GTTTTT	GTTT	2453849	ExcessHet	0	none	0.130395	20	116	0.130395
chrX-085270280-GTTTTT-GTTTT	chrX	85270280	GTTTTT	GTTTT	2453849	ExcessHet	0	none	0.220568	36	116	0.220568
chrX-085270280-GTTTTT-GTTTTTT	chrX	85270280	GTTTTT	GTTTTTT	2453849	ExcessHet	0	none	0.086117	8	116	0.086117
chrX-085270280-GTTTTT-GTTTTTTT	chrX	85270280	GTTTTT	GTTTTTTT	2453849	ExcessHet	0	none	0.004414	0	116	0.004414
chrX-085270280-GTTTTT-GTTTTTTTT	chrX	85270280	GTTTTT	GTTTTTTTT	2453849	ExcessHet	0	none	2.7300000000000035e-4	0	116	2.7300000000000035e-4
chrX-085270280-GTTTTT-GTTTTTTTTT	chrX	85270280	GTTTTT	GTTTTTTTTT	2453849	ExcessHet	0	none	3.6999999999999985e-5	0	116	3.6999999999999985e-5
chrX-085270280-GTTTTT-TTTTTT	chrX	85270280	GTTTTT	TTTTTT	2453849	ExcessHet	0	none	0.002463	0	116	0.002463
chrX-085271950-G-T	chrX	85271950	G	T	30537	PASS	0.0028456	amr	0.00164399999999999	1	132	0.0028456
chrX-085271981-A-G	chrX	85271981	A	G	2670445	PASS	0.38137	afr	0.161428	29	132	0.38137
chrX-085272460-A-G	chrX	85272460	A	G	34964	PASS	0.17843	nfe	0.01792300000000002	0	0	0.17843
chrX-085278752-A-G	chrX	85278752	A	G	6977	PASS	0	none	0.004298	0	0	0.004298
chrX-085279109-T-G	chrX	85279109	T	G	503192	PASS	0.37191	afr	0.11670700000000002	18	88	0.37191
chrX-085279153-A-C	chrX	85279153	A	C	235917	PASS	0.24987	afr	0.036264	1	114	0.24987
chrX-085279375-CAAA-*	chrX	85279375	CAAA	*	18393	VQSRTrancheINDEL95.00to96.00	0	none	0	0	132	1e-6
chrX-085279375-CAAA-AAAA	chrX	85279375	CAAA	AAAA	18393	VQSRTrancheINDEL95.00to96.00	0	none	3.6999999999999985e-5	0	132	3.6999999999999985e-5
chrX-085279375-CAAA-C	chrX	85279375	CAAA	C	18393	VQSRTrancheINDEL95.00to96.00	0	none	3.6999999999999985e-5	0	132	3.6999999999999985e-5
chrX-085279375-CAAA-CA	chrX	85279375	CAAA	CA	18393	VQSRTrancheINDEL95.00to96.00	0	none	0.020918	1	132	0.020918
chrX-085279375-CAAA-CAA	chrX	85279375	CAAA	CAA	18393	VQSRTrancheINDEL95.00to96.00	0	none	0.00135099999999999	0	132	0.00135099999999999
chrX-085279375-CAAA-CAAAA	chrX	85279375	CAAA	CAAAA	18393	VQSRTrancheINDEL95.00to96.00	0	none	2.2000000000000003e-5	0	132	2.2000000000000003e-5
chrX-085279375-CAAA-TAAA	chrX	85279375	CAAA	TAAA	18393	VQSRTrancheINDEL95.00to96.00	0	none	0	0	132	1e-6
chrX-085279376-A-*	chrX	85279376	A	*	26493.97	VQSRTrancheINDEL95.00to96.00	0	none	0.02258100000000001	1	128	0.02258100000000001
chrX-085279376-A-AC	chrX	85279376	A	AC	26493.97	VQSRTrancheINDEL95.00to96.00	0.013075	afr	0.00388	0	128	0.013075
chrX-085279377-A-*	chrX	85279377	A	*	12949400	PASS	0	none	0.02081	1	128	0.02081
chrX-085279377-A-AC	chrX	85279377	A	AC	12949400	PASS	2.5025e-4	amr	1.6699999999999994e-4	0	128	2.5025e-4
chrX-085279377-A-C	chrX	85279377	A	C	12949400	PASS	0.99159	nfe	0.952175	127	128	0.99159
chrX-085279476-CATT-C	chrX	85279476	CATT	C	859757.97	PASS	0.26727	afr	0.03868000000000002	1	134	0.26727
chrX-085279565-TTATA-ATATA	chrX	85279565	TTATA	ATATA	12111	PASS	0	none	0.003193	0	112	0.003193
chrX-085279565-TTATA-T	chrX	85279565	TTATA	T	12111	PASS	0	none	0	0	112	1e-6
chrX-085279565-TTATA-TTA	chrX	85279565	TTATA	TTA	12111	PASS	0	none	0.002438	1	112	0.002438
chrX-085279565-TTATA-TTATATA	chrX	85279565	TTATA	TTATATA	12111	PASS	0	none	0.00154499999999999	1	112	0.00154499999999999
chrX-085282065-G-A	chrX	85282065	G	A	1069955	PASS	0.39437	afr	0.151431	27	130	0.39437
chrX-085282126-T-C	chrX	85282126	T	C	418139	PASS	0.065267	mid	0.05266000000000002	13	134	0.065267
chrX-085303267-A-C	chrX	85303267	A	C	300272	PASS	0.25192	afr	0.037963	1	110	0.25192
chrX-085303267-A-T	chrX	85303267	A	T	300272	PASS	0	none	2.2000000000000003e-5	0	110	2.2000000000000003e-5
chrX-085303483-G-C	chrX	85303483	G	C	672953	PASS	0.26373	afr	0.03958600000000001	1	134	0.26373
chrX-085303483-G-T	chrX	85303483	G	T	672953	PASS	0	none	0	0	134	1e-6
chrX-085304194-AC-A	chrX	85304194	AC	A	38439.97	PASS	0.015137	nfe	0.005465	4	114	0.015137
chrX-085304304-T-C	chrX	85304304	T	C	94754	PASS	0.13119	afr	0.01003199999999998	2	132	0.13119
chrX-085304607-G-A	chrX	85304607	G	A	387999	PASS	2.926e-5	eas	0	0	90	2.926e-5
chrX-085304607-G-T	chrX	85304607	G	T	387999	PASS	0.16237	sas	0.09085300000000002	14	90	0.16237
chrX-085306004-TTAAA-T	chrX	85306004	TTAAA	T	5403.97	PASS	4.1691e-4	nfe	8.9e-5	1	132	4.1691e-4
chrX-085306459-G-A	chrX	85306459	G	A	1827294	PASS	0.020503	afr	6.800000000000003e-4	0	130	0.020503
chrX-085306459-G-C	chrX	85306459	G	C	1827294	PASS	0.40289	afr	0.160019	29	130	0.40289
chrX-085306459-G-T	chrX	85306459	G	T	1827294	PASS	5.6e-5	nfe	3.6999999999999985e-5	0	130	5.6e-5
chrX-085307112-C-T	chrX	85307112	C	T	1505056	PASS	0.17627	sas	0.115288	26	132	0.17627
chrX-085308129-T-A	chrX	85308129	T	A	10949054	PASS	0.9759	eas	0.804702	101	134	0.9759
chrX-085308282-GTT-G	chrX	85308282	GTT	G	120470	VQSRTrancheINDEL95.00to96.00	0	none	3.6999999999999985e-5	0	120	3.6999999999999985e-5
chrX-085308282-GTT-GCTT	chrX	85308282	GTT	GCTT	120470	VQSRTrancheINDEL95.00to96.00	0	none	0	0	120	1e-6
chrX-085308282-GTT-GT	chrX	85308282	GTT	GT	120470	VQSRTrancheINDEL95.00to96.00	0	none	0.010577	0	120	0.010577
chrX-085308282-GTT-GTTT	chrX	85308282	GTT	GTTT	120470	VQSRTrancheINDEL95.00to96.00	0	none	0.04887600000000001	6	120	0.04887600000000001
chrX-085308282-GTT-GTTTT	chrX	85308282	GTT	GTTTT	120470	VQSRTrancheINDEL95.00to96.00	0	none	0.00101199999999999	0	120	0.00101199999999999
chrX-085308282-GTT-TTT	chrX	85308282	GTT	TTT	120470	VQSRTrancheINDEL95.00to96.00	0	none	8.9e-5	0	120	8.9e-5
chrX-085315582-A-C	chrX	85315582	A	C	623	VQSRTrancheSNP99.80to99.90	8.192e-5	nfe	0	2	126	8.192e-5
chrX-085315744-CAA-AAA	chrX	85315744	CAA	AAA	18931	VQSRTrancheINDEL95.00to96.00	0	none	6.100000000000004e-4	0	130	6.100000000000004e-4
chrX-085315744-CAA-C	chrX	85315744	CAA	C	18931	VQSRTrancheINDEL95.00to96.00	0	none	2.5100000000000014e-4	0	130	2.5100000000000014e-4
chrX-085315744-CAA-CA	chrX	85315744	CAA	CA	18931	VQSRTrancheINDEL95.00to96.00	0	none	0.01089399999999999	1	130	0.01089399999999999
chrX-085315744-CAA-CAAA	chrX	85315744	CAA	CAAA	18931	VQSRTrancheINDEL95.00to96.00	0	none	0.004262	0	130	0.004262
chrX-085315744-CAA-CAAAA	chrX	85315744	CAA	CAAAA	18931	VQSRTrancheINDEL95.00to96.00	0	none	2.2000000000000003e-5	0	130	2.2000000000000003e-5
chrX-085315780-C-T	chrX	85315780	C	T	104660	PASS	0.027432	nfe	0.01031999999999999	3	134	0.027432
chrX-085331212-AT-A	chrX	85331212	AT	A	1188.97	PASS	2.403e-5	nfe	2.2000000000000003e-5	1	120	2.403e-5
chrX-085367624-A-C	chrX	85367624	A	C	204980	PASS	0.080663	afr	0.01275299999999999	1	132	0.080663
chrX-085367666-C-A	chrX	85367666	C	A	26859	PASS	0.0031083	nfe	0.00137499999999999	1	134	0.0031083
chrX-085379342-T-G	chrX	85379342	T	G	72464	PASS	0.032615	afr	0.00137499999999999	2	134	0.032615
chrX-085379533-A-G	chrX	85379533	A	G	604672	PASS	0.21811	afr	0.02764600000000002	3	134	0.21811
chrX-085379759-G-C	chrX	85379759	G	C	30646	PASS	0.012478	nfe	0.004409	1	74	0.012478
chrX-085379859-C-G	chrX	85379859	C	G	4219	PASS	0.022178	afr	9.140000000000004e-4	0	22	0.022178
chrX-085849493-T-*	chrX	85849493	T	*	553916	PASS	0	none	0	0	0	1e-6
chrX-085849493-T-C	chrX	85849493	T	C	553916	PASS	0.31988	nfe	0.14086800000000002	0	0	0.31988
chrX-085864894-TA-AA	chrX	85864894	TA	AA	179527	VQSRTrancheINDEL95.00to96.00	0	none	9e-6	0	132	9e-6
chrX-085864894-TA-T	chrX	85864894	TA	T	179527	VQSRTrancheINDEL95.00to96.00	0.052656	afr	0.01191399999999999	0	132	0.052656
chrX-085864894-TA-TAA	chrX	85864894	TA	TAA	179527	VQSRTrancheINDEL95.00to96.00	0	none	0.00130199999999999	1	132	0.00130199999999999
chrX-085879068-TAA-*	chrX	85879068	TAA	*	77685.97	VQSRTrancheINDEL95.00to96.00	0	none	1.0799999999999996e-4	0	120	1.0799999999999996e-4
chrX-085879068-TAA-T	chrX	85879068	TAA	T	77685.97	VQSRTrancheINDEL95.00to96.00	4.5e-7	nfe	2.2000000000000003e-5	0	120	2.2000000000000003e-5
chrX-085879068-TAA-TA	chrX	85879068	TAA	TA	77685.97	VQSRTrancheINDEL95.00to96.00	0	none	0.02753000000000001	0	120	0.02753000000000001
chrX-085879068-TAA-TAAA	chrX	85879068	TAA	TAAA	77685.97	VQSRTrancheINDEL95.00to96.00	0	none	0.01448099999999999	2	120	0.01448099999999999
chrX-085879068-TAA-TAAAA	chrX	85879068	TAA	TAAAA	77685.97	VQSRTrancheINDEL95.00to96.00	0	none	2.2000000000000003e-5	0	120	2.2000000000000003e-5
chrX-085894409-G-A	chrX	85894409	G	A	3086900	PASS	0	none	0	0	120	1e-6
chrX-085894409-G-C	chrX	85894409	G	C	3086900	PASS	0.47692	amr	0.287116	54	120	0.47692
chrX-085894409-G-T	chrX	85894409	G	T	3086900	PASS	0	none	0	0	120	1e-6
chrX-085911164-T-*	chrX	85911164	T	*	7674	VQSRTrancheINDEL97.00to99.00	0	none	2.2000000000000003e-5	0	0	2.2000000000000003e-5
chrX-085911164-T-A	chrX	85911164	T	A	7674	VQSRTrancheINDEL97.00to99.00	0.34158	sas	0.004578	0	0	0.34158
chrX-085911164-T-TATATATATATATGAATATATATATATGAATATATATATGA	chrX	85911164	T	TATATATATATATGAATATATATATATGAATATATATATGA	7674	VQSRTrancheINDEL97.00to99.00	0	none	9e-6	0	0	9e-6
chrX-085911164-T-TATATATATATGAATATATATATGAATATATATATATGAATATATATATGA	chrX	85911164	T	TATATATATATGAATATATATATGAATATATATATATGAATATATATATGA	7674	VQSRTrancheINDEL97.00to99.00	0	none	3.6999999999999985e-5	0	0	3.6999999999999985e-5
chrX-085911216-AATATATATAT-*	chrX	85911216	AATATATATAT	*	161331.97	PASS	0	none	3.150000000000005e-4	0	0	3.150000000000005e-4
chrX-085911216-AATATATATAT-A	chrX	85911216	AATATATATAT	A	161331.97	PASS	1.9581e-4	nfe	9e-6	0	0	1.9581e-4
chrX-085911216-AATATATATAT-AAT	chrX	85911216	AATATATATAT	AAT	161331.97	PASS	0	none	1.27e-4	0	0	1.27e-4
chrX-085911216-AATATATATAT-AATAT	chrX	85911216	AATATATATAT	AATAT	161331.97	PASS	0	none	2.2000000000000003e-5	0	0	2.2000000000000003e-5
chrX-085911216-AATATATATAT-AATATAT	chrX	85911216	AATATATATAT	AATATAT	161331.97	PASS	0	none	3.3700000000000044e-4	0	0	3.3700000000000044e-4
chrX-085911216-AATATATATAT-AATATATAT	chrX	85911216	AATATATATAT	AATATATAT	161331.97	PASS	0	none	0.00712	0	0	0.00712
chrX-085911216-AATATATATAT-AATATATATATAT	chrX	85911216	AATATATATAT	AATATATATATAT	161331.97	PASS	0	none	0.00955399999999999	0	0	0.00955399999999999
chrX-085911216-AATATATATAT-AATATATATATATAT	chrX	85911216	AATATATATAT	AATATATATATATAT	161331.97	PASS	0	none	0.01090699999999999	0	0	0.01090699999999999
chrX-085911216-AATATATATAT-AATATATATATATATAT	chrX	85911216	AATATATATAT	AATATATATATATATAT	161331.97	PASS	0	none	8.420000000000002e-4	0	0	8.420000000000002e-4
chrX-085911216-AATATATATAT-AATATATATATATATATAT	chrX	85911216	AATATATATAT	AATATATATATATATATAT	161331.97	PASS	0	none	5.2999999999999994e-5	0	0	5.2999999999999994e-5
chrX-085911216-AATATATATAT-AATATATATATATATATATAT	chrX	85911216	AATATATATAT	AATATATATATATATATATAT	161331.97	PASS	0	none	9e-6	0	0	9e-6
chrX-085911216-AATATATATAT-AATATATATATATATATATATATGAATATATATATAT	chrX	85911216	AATATATATAT	AATATATATATATATATATATATGAATATATATATAT	161331.97	PASS	0	none	9e-6	0	0	9e-6
chrX-085911216-AATATATATAT-AATATATATATATATGAATATATATATAT	chrX	85911216	AATATATATAT	AATATATATATATATGAATATATATATAT	161331.97	PASS	0	none	9e-6	0	0	9e-6
chrX-085911216-AATATATATAT-AATATATATATATGAATATATATATAT	chrX	85911216	AATATATATAT	AATATATATATATGAATATATATATAT	161331.97	PASS	0	none	2.2000000000000003e-5	0	0	2.2000000000000003e-5
chrX-085911216-AATATATATAT-AATATATATATATGAATATATATATATAT	chrX	85911216	AATATATATAT	AATATATATATATGAATATATATATATAT	161331.97	PASS	0	none	2.93e-4	0	0	2.93e-4
chrX-085911216-AATATATATAT-AATATATATATATGAATATATATATATATATATAT	chrX	85911216	AATATATATAT	AATATATATATATGAATATATATATATATATATAT	161331.97	PASS	0	none	0	0	0	1e-6
chrX-085957835-C-G	chrX	85957835	C	G	255721	PASS	0.14883	afr	0.01461699999999999	1	132	0.14883
chrX-085958022-A-C	chrX	85958022	A	C	339721	PASS	0.18816	afr	0.019884	1	126	0.18816
chrX-085964016-T-C	chrX	85964016	T	C	6657689	PASS	0.25538	nfe	0.210078	34	134	0.25538
chrX-085971665-T-A	chrX	85971665	T	A	1743504	PASS	0.023353	afr	0.001983	0	0	0.023353
chrX-085971665-T-C	chrX	85971665	T	C	1743504	PASS	0	none	0	0	0	1e-6
chrX-085971665-T-G	chrX	85971665	T	G	1743504	PASS	0.61165	nfe	0.3316329999999998	0	0	0.61165
chrX-085978507-A-G	chrX	85978507	A	G	1392463	PASS	0.25144	nfe	0.17469500000000002	6	22	0.25144
chrX-085978507-A-T	chrX	85978507	A	T	1392463	PASS	0	none	0	0	22	1e-6
chrX-085978816-T-A	chrX	85978816	T	A	390043	PASS	0.020149	nfe	0.01453599999999999	2	126	0.020149
chrX-085981820-TAAAAA-*	chrX	85981820	TAAAAA	*	2617075	ExcessHet	0	none	2.2999999999999995e-4	0	118	2.2999999999999995e-4
chrX-085981820-TAAAAA-AAAAAA	chrX	85981820	TAAAAA	AAAAAA	2617075	ExcessHet	0	none	6.100000000000004e-4	0	118	6.100000000000004e-4
chrX-085981820-TAAAAA-T	chrX	85981820	TAAAAA	T	2617075	ExcessHet	1.21e-6	nfe	0	0	118	1.21e-6
chrX-085981820-TAAAAA-TA	chrX	85981820	TAAAAA	TA	2617075	ExcessHet	0	none	1.27e-4	0	118	1.27e-4
chrX-085981820-TAAAAA-TAA	chrX	85981820	TAAAAA	TAA	2617075	ExcessHet	0	none	0.00103599999999999	0	118	0.00103599999999999
chrX-085981820-TAAAAA-TAAA	chrX	85981820	TAAAAA	TAAA	2617075	ExcessHet	0	none	0.01603100000000001	0	118	0.01603100000000001
chrX-085981820-TAAAAA-TAAAA	chrX	85981820	TAAAAA	TAAAA	2617075	ExcessHet	0	none	0.16553900000000002	19	118	0.16553900000000002
chrX-085981820-TAAAAA-TAAAAAA	chrX	85981820	TAAAAA	TAAAAAA	2617075	ExcessHet	0	none	0.2700719999999998	41	118	0.2700719999999998
chrX-085981820-TAAAAA-TAAAAAAA	chrX	85981820	TAAAAA	TAAAAAAA	2617075	ExcessHet	0	none	0.03427300000000001	4	118	0.03427300000000001
chrX-085981820-TAAAAA-TAAAAAAAA	chrX	85981820	TAAAAA	TAAAAAAAA	2617075	ExcessHet	0	none	0.00193999999999999	0	118	0.00193999999999999
chrX-085981820-TAAAAA-TAAAAAAAAA	chrX	85981820	TAAAAA	TAAAAAAAAA	2617075	ExcessHet	0	none	2.09e-4	0	118	2.09e-4
chrX-085981820-TAAAAA-TAAAAAAAAAA	chrX	85981820	TAAAAA	TAAAAAAAAAA	2617075	ExcessHet	0	none	9e-6	0	118	9e-6
chrX-085981820-TAAAAA-TAAAAAAAAAAAA	chrX	85981820	TAAAAA	TAAAAAAAAAAAA	2617075	ExcessHet	0	none	9e-6	0	118	9e-6
chrX-085981820-TAAAAA-TAAAAAAAAAAAAA	chrX	85981820	TAAAAA	TAAAAAAAAAAAAA	2617075	ExcessHet	0	none	0	0	118	1e-6
chrX-085981820-TAAAAA-TAAAAAAAAAAAAAA	chrX	85981820	TAAAAA	TAAAAAAAAAAAAAA	2617075	ExcessHet	0	none	7.099999999999998e-5	0	118	7.099999999999998e-5
chrX-085981820-TAAAAA-TAAAAAAAAAAAAAAA	chrX	85981820	TAAAAA	TAAAAAAAAAAAAAAA	2617075	ExcessHet	0	none	0	0	118	1e-6
chrX-085981820-TAAAAA-TAAAAAAAAAAAAAAAA	chrX	85981820	TAAAAA	TAAAAAAAAAAAAAAAA	2617075	ExcessHet	0	none	3.6999999999999985e-5	0	118	3.6999999999999985e-5
chrX-085981820-TAAAAA-TAAAAAAAAAAAAAAAAA	chrX	85981820	TAAAAA	TAAAAAAAAAAAAAAAAA	2617075	ExcessHet	0	none	0	0	118	1e-6
chrX-085981820-TAAAAA-TAAAAAAAAAAAAAAAAAA	chrX	85981820	TAAAAA	TAAAAAAAAAAAAAAAAAA	2617075	ExcessHet	0	none	5.2999999999999994e-5	0	118	5.2999999999999994e-5
chrX-085981820-TAAAAA-TATAAAAAAAAAAAAAAA	chrX	85981820	TAAAAA	TATAAAAAAAAAAAAAAA	2617075	ExcessHet	0	none	0	0	118	1e-6
chrX-085981849-G-C	chrX	85981849	G	C	101642	PASS	0.01037	nfe	0.006885	1	126	0.01037
chrX-085981849-G-T	chrX	85981849	G	T	101642	PASS	4.9e-7	nfe	0	0	126	1e-6
chrX-086027155-C-T	chrX	86027155	C	T	109	PASS	0	none	9e-6	0	38	9e-6
chrX-086027275-C-CAAAAG	chrX	86027275	C	CAAAAG	8465308	PASS	0	none	0	0	120	1e-6
chrX-086027275-C-CAAAGA	chrX	86027275	C	CAAAGA	8465308	PASS	0	none	0	0	120	1e-6
chrX-086027275-C-CAAAGG	chrX	86027275	C	CAAAGG	8465308	PASS	0.9069	afr	0.6303960000000004	77	120	0.9069
chrX-086027275-C-CAAAGT	chrX	86027275	C	CAAAGT	8465308	PASS	0	none	2.2000000000000003e-5	0	120	2.2000000000000003e-5
chrX-086027275-C-CAAGG	chrX	86027275	C	CAAGG	8465308	PASS	3.1254e-4	amr	0	0	120	3.1254e-4
chrX-086027275-C-G	chrX	86027275	C	G	8465308	PASS	0	none	0	0	120	1e-6
chrX-086027411-G-A	chrX	86027411	G	A	5627729	PASS	0.50424	eas	0.29752399999999973	27	132	0.50424
chrX-086027625-A-G	chrX	86027625	A	G	73218	PASS	0.0098187	mid	0.00249	2	134	0.0098187
chrX-086047455-T-C	chrX	86047455	T	C	596	PASS	5.391e-5	nfe	0	2	134	5.391e-5
chrX-086047525-T-C	chrX	86047525	T	C	9311	PASS	4.44e-4	nfe	8.9e-5	2	134	4.44e-4
chrX-086084850-T-A	chrX	86084850	T	A	1138120	PASS	0.11541	afr	0.03062000000000002	2	134	0.11541
chrX-086085043-T-C	chrX	86085043	T	C	1548766	PASS	0.1924	afr	0.04038500000000002	2	134	0.1924
chrX-086085171-C-T	chrX	86085171	C	T	1337880	PASS	0.11592	afr	0.03072600000000002	2	134	0.11592
chrX-086085309-G-T	chrX	86085309	G	T	2557	PASS	9.9e-6	nfe	0	2	134	9.9e-6
chrX-086085510-A-G	chrX	86085510	A	G	2222085	PASS	0.20901	afr	0.04038500000000002	2	134	0.20901
chrX-086085861-T-A	chrX	86085861	T	A	229260	PASS	0.012007	nfe	0.006318	8	134	0.012007
chrX-086085969-C-A	chrX	86085969	C	A	1099523	PASS	0.20319	afr	0.04030500000000002	2	134	0.20319
chrX-086086048-TCTC-T	chrX	86086048	TCTC	T	96761.97	PASS	0.0060813	nfe	0.003296	5	134	0.0060813
chrX-086086135-A-G	chrX	86086135	A	G	802125	PASS	0.19549	afr	0.040172	2	134	0.19549
chrX-086086260-G-A	chrX	86086260	G	A	36034	PASS	0.0037581	nfe	0.002115	2	134	0.0037581
chrX-086128769-A-G	chrX	86128769	A	G	168317	PASS	0.34637	nfe	0.08165000000000001	0	0	0.34637
chrX-086129285-G-A	chrX	86129285	G	A	456829	PASS	0.33028	amr	0.160018	3	6	0.33028
chrX-086160212-C-A	chrX	86160212	C	A	870780	PASS	0	none	0	0	134	1e-6
chrX-086160212-C-G	chrX	86160212	C	G	870780	PASS	0.082215	nfe	0.06231300000000001	12	134	0.082215
chrX-086160447-A-G	chrX	86160447	A	G	104730	PASS	0.011034	nfe	0.006835	2	134	0.011034
chrX-086160611-C-T	chrX	86160611	C	T	1281	PASS	1.416e-5	nfe	0	1	134	1.416e-5
chrX-086161166-C-A	chrX	86161166	C	A	2938872	PASS	0.31614	afr	0.11268700000000002	9	134	0.31614
chrX-086161183-G-A	chrX	86161183	G	A	23324	PASS	4.5789e-4	nfe	5.640000000000005e-4	2	134	5.640000000000005e-4
chrX-086161326-C-A	chrX	86161326	C	A	141271	PASS	0.01228	nfe	0.00699	2	134	0.01228
chrX-086304844-C-A	chrX	86304844	C	A	36599	PASS	0.43692	amr	0.01900300000000002	1	4	0.43692
chrX-086305202-A-G	chrX	86305202	A	G	100660	PASS	0.85807	amr	0.06363600000000003	2	2	0.85807
chrX-086376913-GC-G	chrX	86376913	GC	G	2926.97	PASS	0.0010619	sas	7.099999999999998e-5	1	132	0.0010619
chrX-086514143-C-T	chrX	86514143	C	T	88281	PASS	0.012948	nfe	0.007482	1	130	0.012948
chrX-086650924-T-C	chrX	86650924	T	C	1081495	PASS	0.35578	eas	0.10701	16	122	0.35578
chrX-086651210-C-G	chrX	86651210	C	G	3882506	PASS	0	none	0	0	134	1e-6
chrX-086651210-C-T	chrX	86651210	C	T	3882506	PASS	0.82307	eas	0.303049	45	134	0.82307
chrX-086695302-C-G	chrX	86695302	C	G	56050	PASS	0.021549	nfe	0.006137	2	130	0.021549
chrX-086714400-A-C	chrX	86714400	A	C	5531975	PASS	0.99497	nfe	0.8635490000000007	123	124	0.99497
chrX-086714780-T-C	chrX	86714780	T	C	84922	PASS	0.01464	nfe	0.00852199999999998	1	134	0.01464
chrX-086739680-G-T	chrX	86739680	G	T	8978766	PASS	0.57207	mid	0.5319800000000007	68	128	0.57207
chrX-086813419-G-A	chrX	86813419	G	A	13034	PASS	0.0037405	mid	0.002314	2	120	0.0037405
chrX-086815932-T-C	chrX	86815932	T	C	845080	PASS	0.3457	eas	0.13223900000000002	26	128	0.3457
chrX-086816148-CTGGGGATGAGG-C	chrX	86816148	CTGGGGATGAGG	C	2949589	PASS	2.764e-5	nfe	0	0	130	2.764e-5
chrX-086816148-CTGGGGATGAGG-GTGGGGATGAGG	chrX	86816148	CTGGGGATGAGG	GTGGGGATGAGG	2949589	PASS	0	none	0.34072099999999933	57	130	0.34072099999999933
chrX-086816148-CTGGGGATGAGG-TTGGGGATGAGG	chrX	86816148	CTGGGGATGAGG	TTGGGGATGAGG	2949589	PASS	0	none	0	0	130	1e-6
chrX-086816214-A-G	chrX	86816214	A	G	14014	PASS	0.005825	nfe	0.002189	1	126	0.005825
chrX-086828036-GAGTT-*	chrX	86828036	GAGTT	*	5900185.97	PASS	0	none	0	0	78	1e-6
chrX-086828036-GAGTT-G	chrX	86828036	GAGTT	G	5900185.97	PASS	0.81992	afr	0.7133190000000003	70	78	0.81992
chrX-086828037-AG-*	chrX	86828037	AG	*	380.97	PASS	0	none	0.7133460000000003	70	78	0.7133460000000003
chrX-086828037-AG-A	chrX	86828037	AG	A	380.97	PASS	0.0045555	mid	0	0	78	0.0045555
chrX-086828038-GTT-*	chrX	86828038	GTT	*	336.97	PASS	0	none	0.7133460000000003	70	78	0.7133460000000003
chrX-086828038-GTT-G	chrX	86828038	GTT	G	336.97	PASS	0	none	0	0	78	1e-6
chrX-086828039-TTAG-*	chrX	86828039	TTAG	*	380.97	PASS	0	none	0.7133460000000003	70	78	0.7133460000000003
chrX-086828039-TTAG-T	chrX	86828039	TTAG	T	380.97	PASS	0.0046145	mid	0	0	78	0.0046145
chrX-086828170-C-A	chrX	86828170	C	A	337658	PASS	0.37714	sas	0.113175	5	22	0.37714
chrX-086831606-G-A	chrX	86831606	G	A	114754	PASS	0.10369	nfe	0.065046	0	0	0.10369
chrX-086831801-CA-AA	chrX	86831801	CA	AA	5597	PASS	0	none	2.2000000000000003e-5	0	58	2.2000000000000003e-5
chrX-086831801-CA-C	chrX	86831801	CA	C	5597	PASS	0.002904	eas	0.00186299999999999	0	58	0.002904
chrX-086831801-CA-CAA	chrX	86831801	CA	CAA	5597	PASS	0	none	0.00166599999999999	0	58	0.00166599999999999
chrX-086831801-CA-CAAA	chrX	86831801	CA	CAAA	5597	PASS	0	none	0	0	58	1e-6
chrX-086831806-A-AG	chrX	86831806	A	AG	2672355	PASS	0.82939	nfe	0.6150150000000002	54	66	0.82939
chrX-086831806-A-G	chrX	86831806	A	G	2672355	PASS	0	none	6.999999999999998e-5	0	66	6.999999999999998e-5
chrX-086832093-CTT-C	chrX	86832093	CTT	C	32973.97	ExcessHet	0	none	0	0	130	1e-6
chrX-086832093-CTT-CT	chrX	86832093	CTT	CT	32973.97	ExcessHet	0	none	0.00521	0	130	0.00521
chrX-086832093-CTT-CTTT	chrX	86832093	CTT	CTTT	32973.97	ExcessHet	0	none	0.02523000000000001	1	130	0.02523000000000001
chrX-086832093-CTT-CTTTT	chrX	86832093	CTT	CTTTT	32973.97	ExcessHet	0	none	1.88e-4	0	130	1.88e-4
chrX-086832093-CTT-CTTTTT	chrX	86832093	CTT	CTTTTT	32973.97	ExcessHet	0	none	9e-6	0	130	9e-6
chrX-086832382-A-T	chrX	86832382	A	T	5733966	PASS	0.82425	nfe	0.7342340000000007	103	118	0.82425
chrX-087146842-C-*	chrX	87146842	C	*	1766028	PASS	0	none	0.00117599999999999	0	0	0.00117599999999999
chrX-087146842-C-A	chrX	87146842	C	A	1766028	PASS	0.98351	nfe	0.5292170000000006	0	0	0.98351
chrX-087146904-T-C	chrX	87146904	T	C	1129128	PASS	0.93114	nfe	0.4067349999999996	0	0	0.93114
chrX-087425645-C-T	chrX	87425645	C	T	5236228	PASS	0.79315	eas	0.5196200000000006	58	132	0.79315
chrX-087614100-A-G	chrX	87614100	A	G	5078480	PASS	0.47434	mid	0.41230099999999953	63	134	0.47434
chrX-087614345-C-A	chrX	87614345	C	A	5263169	PASS	0.47303	mid	0.4133819999999996	63	134	0.47303
chrX-087614345-C-G	chrX	87614345	C	G	5263169	PASS	0.041921	sas	0.003829	0	134	0.041921
chrX-087614628-TTAG-GTAG	chrX	87614628	TTAG	GTAG	4637	PASS	0	none	0	0	134	1e-6
chrX-087614628-TTAG-T	chrX	87614628	TTAG	T	4637	PASS	1.4491e-4	afr	5.870000000000004e-4	1	134	5.870000000000004e-4
chrX-087614631-G-*	chrX	87614631	G	*	9520	PASS	0	none	5.870000000000004e-4	1	130	5.870000000000004e-4
chrX-087614631-G-T	chrX	87614631	G	T	9520	PASS	0.0064552	afr	8.210000000000002e-4	0	130	0.0064552
chrX-087614662-C-T	chrX	87614662	C	T	1536	PASS	4.2665e-4	nfe	3.6999999999999985e-5	1	132	4.2665e-4
chrX-087617787-C-T	chrX	87617787	C	T	3782303	PASS	0.45243	nfe	0.38548399999999977	63	134	0.45243
chrX-087617851-TA-T	chrX	87617851	TA	T	58291.97	ExcessHet	0.0040163	nfe	0.02616600000000001	1	104	0.02616600000000001
chrX-087617851-TA-TAA	chrX	87617851	TA	TAA	58291.97	ExcessHet	0	none	0.028817	3	104	0.028817
chrX-087617851-TA-TAAA	chrX	87617851	TA	TAAA	58291.97	ExcessHet	0	none	1.47e-4	0	104	1.47e-4
chrX-087617863-G-A	chrX	87617863	G	A	4850343	PASS	7.045e-5	afr	0	0	134	7.045e-5
chrX-087617863-G-T	chrX	87617863	G	T	4850343	PASS	0.4717	nfe	0.4136789999999996	63	134	0.4717
chrX-087618219-G-T	chrX	87618219	G	T	1117032	PASS	0.17254	mid	0.1186	12	134	0.17254
chrX-087622348-G-T	chrX	87622348	G	T	4587913	PASS	0.21431	nfe	0.175686	27	134	0.21431
chrX-087632124-A-*	chrX	87632124	A	*	8876752	PASS	0	none	0	0	134	1e-6
chrX-087632124-A-G	chrX	87632124	A	G	8876752	PASS	0.73368	nfe	0.7184140000000002	103	134	0.73368
chrX-087632244-C-T	chrX	87632244	C	T	17225779	PASS	0.74702	nfe	0.6905500000000002	103	134	0.74702
chrX-087633662-T-A	chrX	87633662	T	A	19970	PASS	0.003412	nfe	0.00186699999999999	2	134	0.003412
chrX-087666677-C-G	chrX	87666677	C	G	17612	PASS	0.0055196	nfe	0.002614	1	118	0.0055196
chrX-087666760-T-C	chrX	87666760	T	C	229792	PASS	0.14221	sas	0.04409400000000002	3	92	0.14221
chrX-087667086-AGCT-A	chrX	87667086	AGCT	A	56235	PASS	0	none	9e-6	0	0	9e-6
chrX-087667086-AGCT-GGCT	chrX	87667086	AGCT	GGCT	56235	PASS	0	none	0.038062	0	0	0.038062
chrX-087667089-T-*	chrX	87667089	T	*	54946.97	PASS	0	none	9e-6	0	0	9e-6
chrX-087667089-T-TA	chrX	87667089	T	TA	54946.97	PASS	0.83521	afr	0.045393	0	0	0.83521
chrX-087667089-T-TAA	chrX	87667089	T	TAA	54946.97	PASS	0	none	9e-6	0	0	9e-6
chrX-087669303-T-C	chrX	87669303	T	C	71153	PASS	0.0055015	nfe	0.003804	2	134	0.0055015
chrX-087669513-C-*	chrX	87669513	C	*	5096	PASS	0	none	0	0	108	1e-6
chrX-087669513-C-A	chrX	87669513	C	A	5096	PASS	5.91e-6	nfe	0.002039	1	108	0.002039
chrX-087669520-GA-AA	chrX	87669520	GA	AA	39453	PASS	0	none	0.00577	0	92	0.00577
chrX-087669520-GA-CA	chrX	87669520	GA	CA	39453	PASS	0	none	9e-6	0	92	9e-6
chrX-087669520-GA-G	chrX	87669520	GA	G	39453	PASS	3.361e-4	afr	0.00149499999999999	0	92	0.00149499999999999
chrX-087669520-GA-GAA	chrX	87669520	GA	GAA	39453	PASS	0	none	0.01012599999999999	0	92	0.01012599999999999
chrX-087669520-GA-GAAA	chrX	87669520	GA	GAAA	39453	PASS	0	none	1.0799999999999996e-4	0	92	1.0799999999999996e-4
chrX-087669520-GA-TA	chrX	87669520	GA	TA	39453	PASS	0	none	0	1	92	1e-6
chrX-087669600-GAAAA-*	chrX	87669600	GAAAA	*	383338	ExcessHet	0	none	1.47e-4	0	64	1.47e-4
chrX-087669600-GAAAA-AAAAA	chrX	87669600	GAAAA	AAAAA	383338	ExcessHet	0	none	0.02894500000000001	0	64	0.02894500000000001
chrX-087669600-GAAAA-CAAAA	chrX	87669600	GAAAA	CAAAA	383338	ExcessHet	0	none	9e-6	0	64	9e-6
chrX-087669600-GAAAA-G	chrX	87669600	GAAAA	G	383338	ExcessHet	0	none	9e-6	0	64	9e-6
chrX-087669600-GAAAA-GA	chrX	87669600	GAAAA	GA	383338	ExcessHet	0	none	5.2999999999999994e-5	0	64	5.2999999999999994e-5
chrX-087669600-GAAAA-GAA	chrX	87669600	GAAAA	GAA	383338	ExcessHet	0	none	0.00592	0	64	0.00592
chrX-087669600-GAAAA-GAAA	chrX	87669600	GAAAA	GAAA	383338	ExcessHet	0	none	0.07935700000000001	10	64	0.07935700000000001
chrX-087669600-GAAAA-GAAAAA	chrX	87669600	GAAAA	GAAAAA	383338	ExcessHet	0	none	0.08546000000000001	19	64	0.08546000000000001
chrX-087669600-GAAAA-GAAAAAA	chrX	87669600	GAAAA	GAAAAAA	383338	ExcessHet	0	none	0.003012	0	64	0.003012
chrX-087669600-GAAAA-GAAAAAAA	chrX	87669600	GAAAA	GAAAAAAA	383338	ExcessHet	0	none	8.9e-5	0	64	8.9e-5
chrX-087669600-GAAAA-GAAAAAAAA	chrX	87669600	GAAAA	GAAAAAAAA	383338	ExcessHet	0	none	2.2000000000000003e-5	0	64	2.2000000000000003e-5
chrX-087669600-GAAAA-TAAAA	chrX	87669600	GAAAA	TAAAA	383338	ExcessHet	0	none	6.999999999999998e-5	0	64	6.999999999999998e-5
chrX-087669631-G-A	chrX	87669631	G	A	251631	PASS	0.15055	sas	0.04405500000000002	3	82	0.15055
chrX-087669631-G-T	chrX	87669631	G	T	251631	PASS	0	none	0	0	82	1e-6
chrX-087669794-C-T	chrX	87669794	C	T	3058	PASS	6.8357e-4	nfe	8.890000000000005e-4	0	6	8.890000000000005e-4
chrX-087669865-AGTTTTAAAAAT-A	chrX	87669865	AGTTTTAAAAAT	A	97.97	PASS	0	none	5.2999999999999994e-5	0	0	5.2999999999999994e-5
chrX-087669871-A-*	chrX	87669871	A	*	337547	PASS	0	none	5.2999999999999994e-5	0	0	5.2999999999999994e-5
chrX-087669871-A-T	chrX	87669871	A	T	337547	PASS	0.60769	amr	0.142101	0	0	0.60769
chrX-087807908-A-G	chrX	87807908	A	G	227413	PASS	0.65811	nfe	0.13539900000000002	0	0	0.65811
chrX-088096459-T-C	chrX	88096459	T	C	19067	PASS	8.0148e-4	nfe	5.41e-4	2	134	8.0148e-4
chrX-088096833-T-C	chrX	88096833	T	C	5571166	PASS	0.5952	afr	0.220407	24	134	0.5952
chrX-088097264-CT-*	chrX	88097264	CT	*	797	VQSRTrancheINDEL99.50to99.90	0	none	3.6999999999999985e-5	0	84	3.6999999999999985e-5
chrX-088097264-CT-AT	chrX	88097264	CT	AT	797	VQSRTrancheINDEL99.50to99.90	0	none	0	0	84	1e-6
chrX-088097264-CT-C	chrX	88097264	CT	C	797	VQSRTrancheINDEL99.50to99.90	5.798e-5	nfe	2.09e-4	1	84	2.09e-4
chrX-088097264-CT-CTT	chrX	88097264	CT	CTT	797	VQSRTrancheINDEL99.50to99.90	0	none	1.47e-4	0	84	1.47e-4
chrX-088097294-A-G	chrX	88097294	A	G	1198661	PASS	0.63658	afr	0.25935799999999987	21	64	0.63658
chrX-088097294-A-T	chrX	88097294	A	T	1198661	PASS	0	none	0	0	64	1e-6
chrX-088369226-T-C	chrX	88369226	T	C	145472	PASS	0.22179	afr	0.034466	0	40	0.22179
chrX-088753422-A-C	chrX	88753422	A	C	16743791	PASS	0.95834	afr	0.8663040000000001	117	134	0.95834
chrX-088753806-G-A	chrX	88753806	G	A	14431562	PASS	0.41262	nfe	0.34462199999999943	50	134	0.41262
chrX-088754169-G-C	chrX	88754169	G	C	243278	PASS	0.012331	nfe	0.007638	2	134	0.012331
chrX-088754321-A-C	chrX	88754321	A	C	14561145	PASS	0	none	9e-6	0	134	9e-6
chrX-088754321-A-G	chrX	88754321	A	G	14561145	PASS	0.95901	afr	0.8558200000000005	117	134	0.95901
chrX-088754321-A-T	chrX	88754321	A	T	14561145	PASS	0	none	9e-6	0	134	9e-6
chrX-088754429-G-A	chrX	88754429	G	A	486939	PASS	0.062003	nfe	0.043504	13	134	0.062003
chrX-088754686-CCAGA-C	chrX	88754686	CCAGA	C	399709.97	PASS	0.49515	eas	0.11332000000000002	2	8	0.49515
chrX-088754699-T-C	chrX	88754699	T	C	392131	PASS	0.54555	eas	0.11237700000000002	2	6	0.54555
chrX-089367375-G-A	chrX	89367375	G	A	239753	PASS	0.21237	afr	0.08393800000000003	8	54	0.21237
chrX-089367375-G-T	chrX	89367375	G	T	239753	PASS	0	none	0	0	54	1e-6
chrX-089367432-C-*	chrX	89367432	C	*	49154	PASS	0	none	2.2000000000000003e-5	0	92	2.2000000000000003e-5
chrX-089367432-C-T	chrX	89367432	C	T	49154	PASS	0.018325	nfe	0.01344699999999999	4	92	0.018325
chrX-089447001-AATAT-A	chrX	89447001	AATAT	A	977.97	PASS	0	none	9e-6	0	0	9e-6
chrX-089447001-AATAT-AAT	chrX	89447001	AATAT	AAT	977.97	PASS	0	none	5.39e-4	0	0	5.39e-4
chrX-089922014-C-G	chrX	89922014	C	G	2400	PASS	7.38e-6	nfe	9e-6	1	134	9e-6
chrX-089922025-A-G	chrX	89922025	A	G	26001505	PASS	0.65486	nfe	0.5856490000000004	96	134	0.65486
chrX-089922110-G-C	chrX	89922110	G	C	8357884	PASS	0.14708	nfe	0.111048	19	134	0.14708
chrX-089922674-G-A	chrX	89922674	G	A	55207224	PASS	0.90478	afr	0.6787720000000007	99	134	0.90478
chrX-089923029-C-G	chrX	89923029	C	G	7059658	PASS	0	none	0	0	124	1e-6
chrX-089923029-C-T	chrX	89923029	C	T	7059658	PASS	0.89347	afr	0.6161480000000001	91	124	0.89347
chrX-090039625-A-G	chrX	90039625	A	G	70869	PASS	0.0050037	nfe	0.003626	1	134	0.0050037
chrX-090039657-CTTTT-C	chrX	90039657	CTTTT	C	5643179.97	ExcessHet	1.607e-5	nfe	2.9400000000000004e-4	0	126	2.9400000000000004e-4
chrX-090039657-CTTTT-CT	chrX	90039657	CTTTT	CT	5643179.97	ExcessHet	0	none	0.01008299999999999	0	126	0.01008299999999999
chrX-090039657-CTTTT-CTT	chrX	90039657	CTTTT	CTT	5643179.97	ExcessHet	0	none	0.142158	23	126	0.142158
chrX-090039657-CTTTT-CTTT	chrX	90039657	CTTTT	CTTT	5643179.97	ExcessHet	0	none	0.4385139999999999	62	126	0.4385139999999999
chrX-090039657-CTTTT-CTTTTT	chrX	90039657	CTTTT	CTTTTT	5643179.97	ExcessHet	0	none	0.027242	4	126	0.027242
chrX-090039657-CTTTT-CTTTTTT	chrX	90039657	CTTTT	CTTTTTT	5643179.97	ExcessHet	0	none	9.87999999999999e-4	0	126	9.87999999999999e-4
chrX-090039657-CTTTT-CTTTTTTT	chrX	90039657	CTTTT	CTTTTTTT	5643179.97	ExcessHet	0	none	9e-6	0	126	9e-6
chrX-090039658-T-*	chrX	90039658	T	*	249	PASS	0	none	0.5323920000000006	63	106	0.5323920000000006
chrX-090039658-T-G	chrX	90039658	T	G	249	PASS	0	none	0	0	106	1e-6
chrX-090039659-T-*	chrX	90039659	T	*	31	PASS	0	none	0.228339	24	52	0.228339
chrX-090039659-T-C	chrX	90039659	T	C	31	PASS	0	none	9e-6	0	52	9e-6
chrX-090039659-T-G	chrX	90039659	T	G	31	PASS	0	none	9e-6	0	52	9e-6
chrX-090039748-G-A	chrX	90039748	G	A	114108	PASS	0.006143	nfe	0.003651	2	134	0.006143
chrX-090039957-G-A	chrX	90039957	G	A	129948	PASS	0.095516	amr	0.003271	1	134	0.095516
chrX-090112559-G-A	chrX	90112559	G	A	6287169	PASS	0.58369	nfe	0.445157	78	132	0.58369
chrX-090112582-G-A	chrX	90112582	G	A	141306	PASS	0.018157	nfe	0.00917199999999998	1	134	0.018157
chrX-090112582-G-T	chrX	90112582	G	T	141306	PASS	0	none	9e-6	0	134	9e-6
chrX-090112711-G-T	chrX	90112711	G	T	7729684	PASS	0.57346	eas	0.3387589999999999	43	134	0.57346
chrX-090112811-A-C	chrX	90112811	A	C	9983309	PASS	0.57327	eas	0.339678	43	134	0.57327
chrX-090112832-C-T	chrX	90112832	C	T	278440	PASS	0.027371	eas	0.00964099999999999	1	134	0.027371
chrX-090113161-G-A	chrX	90113161	G	A	197108	PASS	0.012099	nfe	0.006628	1	134	0.012099
chrX-090113237-G-A	chrX	90113237	G	A	12025052	PASS	0.57347	eas	0.339354	43	134	0.57347
chrX-090113517-A-G	chrX	90113517	A	G	16089725	PASS	0.57446	eas	0.3776449999999996	48	134	0.57446
chrX-090113607-G-T	chrX	90113607	G	T	23020454	PASS	0.564	nfe	0.449616	78	134	0.564
chrX-090289459-A-G	chrX	90289459	A	G	820	PASS	9.196e-5	nfe	5.2999999999999994e-5	1	110	9.196e-5
chrX-090289586-CT-*	chrX	90289586	CT	*	1825317	VQSRTrancheINDEL99.50to99.90	0	none	0.00115599999999999	0	126	0.00115599999999999
chrX-090289586-CT-C	chrX	90289586	CT	C	1825317	VQSRTrancheINDEL99.50to99.90	0	none	0	0	126	1e-6
chrX-090289586-CT-TT	chrX	90289586	CT	TT	1825317	VQSRTrancheINDEL99.50to99.90	0	none	0.3562989999999998	54	126	0.3562989999999998
chrX-090289921-C-T	chrX	90289921	C	T	3618799	PASS	0.40007	nfe	0.40257799999999944	58	130	0.40257799999999944
chrX-091435075-G-C	chrX	91435075	G	C	363852	PASS	0.54205	eas	0.16831000000000002	0	0	0.54205
chrX-091436819-GT-G	chrX	91436819	GT	G	22189	PASS	3.8953e-4	afr	0.00144799999999999	0	132	0.00144799999999999
chrX-091436819-GT-GTT	chrX	91436819	GT	GTT	22189	PASS	0	none	0.005647	0	132	0.005647
chrX-091436819-GT-GTTT	chrX	91436819	GT	GTTT	22189	PASS	0	none	2.2000000000000003e-5	0	132	2.2000000000000003e-5
chrX-091436819-GT-TT	chrX	91436819	GT	TT	22189	PASS	0	none	5.2999999999999994e-5	0	132	5.2999999999999994e-5
chrX-091811107-G-C	chrX	91811107	G	C	1030631	PASS	0.24447	eas	0.206946	19	114	0.24447
chrX-091811366-G-A	chrX	91811366	G	A	2624060	VQSRTrancheSNP99.80to99.90	0.45154	afr	0.26745899999999967	29	126	0.45154
chrX-091834882-C-G	chrX	91834882	C	G	165308	PASS	0.24725	eas	0.06232600000000001	0	0	0.24725
chrX-091835005-G-A	chrX	91835005	G	A	7324	PASS	0.0047632	nfe	0.00110399999999999	1	2	0.0047632
chrX-091835005-G-T	chrX	91835005	G	T	7324	PASS	0	none	2.2000000000000003e-5	0	2	2.2000000000000003e-5
chrX-091835011-C-T	chrX	91835011	C	T	647004	PASS	0.31202	afr	0.158122	0	2	0.31202
chrX-091882874-G-C	chrX	91882874	G	C	208118	PASS	0.016202	nfe	0.01194099999999999	4	132	0.016202
chrX-091882998-T-C	chrX	91882998	T	C	379312	PASS	0.038854	nfe	0.029921	8	124	0.038854
chrX-091883740-G-A	chrX	91883740	G	A	496	PASS	0	none	1.27e-4	0	0	1.27e-4
chrX-091883741-C-G	chrX	91883741	C	G	496	PASS	0	none	1.27e-4	0	0	1.27e-4
chrX-091983564-C-A	chrX	91983564	C	A	29852	PASS	0	none	2.2000000000000003e-5	0	124	2.2000000000000003e-5
chrX-091983564-C-T	chrX	91983564	C	T	29852	PASS	0.0020832	nfe	0.00115599999999999	1	124	0.0020832
chrX-092113105-G-*	chrX	92113105	G	*	38224	VQSRTrancheSNP99.80to99.90	0	none	0.00113099999999999	0	96	0.00113099999999999
chrX-092113105-G-T	chrX	92113105	G	T	38224	VQSRTrancheSNP99.80to99.90	0.0061123	amr	0.016574	1	96	0.016574
chrX-092113594-C-T	chrX	92113594	C	T	2512	PASS	2.914e-5	nfe	0	2	134	2.914e-5
chrX-092114118-T-C	chrX	92114118	T	C	4189430	PASS	0.41571	eas	0.085944	8	134	0.41571
chrX-092201394-G-A	chrX	92201394	G	A	109191	PASS	0.0099617	nfe	0.005673	2	134	0.0099617
chrX-092201401-C-T	chrX	92201401	C	T	8338	PASS	3.9068e-4	sas	1.88e-4	2	134	3.9068e-4
chrX-092201459-T-G	chrX	92201459	T	G	958586	PASS	0.1987	eas	0.05519900000000001	3	134	0.1987
chrX-092201468-C-A	chrX	92201468	C	A	2604248	PASS	0.42109	amr	0.15605200000000002	21	134	0.42109
chrX-092262986-C-A	chrX	92262986	C	A	525	PASS	0	none	0	1	128	1e-6
chrX-092263012-CAAAA-*	chrX	92263012	CAAAA	*	3996250	ExcessHet	0	none	7.099999999999998e-5	0	98	7.099999999999998e-5
chrX-092263012-CAAAA-AAAAA	chrX	92263012	CAAAA	AAAAA	3996250	ExcessHet	0	none	0	0	98	1e-6
chrX-092263012-CAAAA-C	chrX	92263012	CAAAA	C	3996250	ExcessHet	0	none	1.47e-4	0	98	1.47e-4
chrX-092263012-CAAAA-CA	chrX	92263012	CAAAA	CA	3996250	ExcessHet	0	none	0.00791599999999998	1	98	0.00791599999999998
chrX-092263012-CAAAA-CAA	chrX	92263012	CAAAA	CAA	3996250	ExcessHet	0	none	0.14011400000000002	19	98	0.14011400000000002
chrX-092263012-CAAAA-CAAA	chrX	92263012	CAAAA	CAAA	3996250	ExcessHet	0	none	0.47495299999999946	51	98	0.47495299999999946
chrX-092263012-CAAAA-CAAAAA	chrX	92263012	CAAAA	CAAAAA	3996250	ExcessHet	0	none	0.02833500000000001	1	98	0.02833500000000001
chrX-092263012-CAAAA-CAAAAAA	chrX	92263012	CAAAA	CAAAAAA	3996250	ExcessHet	0	none	0.00101099999999999	0	98	0.00101099999999999
chrX-092263012-CAAAA-CAAAAAAA	chrX	92263012	CAAAA	CAAAAAAA	3996250	ExcessHet	0	none	0	0	98	1e-6
chrX-092263012-CAAAA-TAAAA	chrX	92263012	CAAAA	TAAAA	3996250	ExcessHet	0	none	5.2999999999999994e-5	0	98	5.2999999999999994e-5
chrX-092263013-A-*	chrX	92263013	A	*	2962	PASS	0	none	0.5819970000000003	58	88	0.5819970000000003
chrX-092263013-A-C	chrX	92263013	A	C	2962	PASS	0.0011511	sas	7.099999999999998e-5	0	88	0.0011511
chrX-092263139-G-A	chrX	92263139	G	A	237275	PASS	0.026679	nfe	0.016565	4	134	0.026679
chrX-092287862-CT-C	chrX	92287862	CT	C	843404.97	VQSRTrancheINDEL99.50to99.90	0.2849	eas	0.071434	3	130	0.2849
chrX-092387838-A-C	chrX	92387838	A	C	2149	PASS	3.831e-4	nfe	0.00108399999999999	2	134	0.00108399999999999
chrX-092459960-G-A	chrX	92459960	G	A	430806	PASS	0.023243	nfe	0.01317299999999998	1	134	0.023243
chrX-092460233-T-C	chrX	92460233	T	C	3637348	PASS	0.11825	sas	0.083021	8	134	0.11825
chrX-092460423-C-A	chrX	92460423	C	A	8615408	PASS	0.16083	nfe	0.16159900000000002	27	134	0.16159900000000002
chrX-092460434-C-G	chrX	92460434	C	G	20766429	PASS	0.89179	afr	0.4048119999999994	44	134	0.89179
chrX-092460582-C-T	chrX	92460582	C	T	6414886	PASS	0.14783	amr	0.158206	27	134	0.158206
chrX-092460624-C-T	chrX	92460624	C	T	984	VQSRTrancheSNP99.90to99.95	1.53e-6	nfe	0	1	134	1.53e-6
chrX-092461009-TAAA-*	chrX	92461009	TAAA	*	2775806	ExcessHet	0	none	5.2999999999999994e-5	0	110	5.2999999999999994e-5
chrX-092461009-TAAA-AAAA	chrX	92461009	TAAA	AAAA	2775806	ExcessHet	0	none	3.3800000000000046e-4	0	110	3.3800000000000046e-4
chrX-092461009-TAAA-T	chrX	92461009	TAAA	T	2775806	ExcessHet	0	none	0	0	110	1e-6
chrX-092461009-TAAA-TA	chrX	92461009	TAAA	TA	2775806	ExcessHet	0	none	0.001989	0	110	0.001989
chrX-092461009-TAAA-TAA	chrX	92461009	TAAA	TAA	2775806	ExcessHet	0	none	0.14548500000000003	21	110	0.14548500000000003
chrX-092461009-TAAA-TAAAA	chrX	92461009	TAAA	TAAAA	2775806	ExcessHet	0	none	0.2677199999999997	27	110	0.2677199999999997
chrX-092461009-TAAA-TAAAAA	chrX	92461009	TAAA	TAAAAA	2775806	ExcessHet	0	none	0.01185499999999999	0	110	0.01185499999999999
chrX-092461009-TAAA-TAAAAAA	chrX	92461009	TAAA	TAAAAAA	2775806	ExcessHet	0	none	2.2999999999999995e-4	0	110	2.2999999999999995e-4
chrX-092461009-TAAA-TTAAAA	chrX	92461009	TAAA	TTAAAA	2775806	ExcessHet	0	none	0	0	110	1e-6
chrX-092461009-TAAA-TTTAAAA	chrX	92461009	TAAA	TTTAAAA	2775806	ExcessHet	0	none	0	0	110	1e-6
chrX-092468314-T-C	chrX	92468314	T	C	98758	PASS	0.021878	nfe	0.011337	1	128	0.021878
chrX-092468414-TG-T	chrX	92468414	TG	T	1512.97	VQSRTrancheINDEL99.50to99.90	0.0054777	amr	5.2999999999999994e-5	1	120	0.0054777
chrX-092515291-AGTCCAAAT-A	chrX	92515291	AGTCCAAAT	A	88165.97	VQSRTrancheINDEL97.00to99.00	0.085913	nfe	0.03161	8	50	0.085913
chrX-092515296-A-*	chrX	92515296	A	*	57	VQSRTrancheSNP99.90to99.95	0	none	0.031607	8	46	0.031607
chrX-092515296-A-T	chrX	92515296	A	T	57	VQSRTrancheSNP99.90to99.95	0	none	0	0	46	1e-6
chrX-092515367-G-A	chrX	92515367	G	A	64426	PASS	0.12113	mid	0.02274100000000001	4	86	0.12113
chrX-092515506-AGCC-A	chrX	92515506	AGCC	A	6897.97	VQSRTrancheINDEL99.00to99.50	0.0033231	eas	0.002288	3	102	0.0033231
chrX-092515509-C-*	chrX	92515509	C	*	96	VQSRTrancheSNP99.90to99.95	0	none	0.002286	3	76	0.002286
chrX-092515509-C-T	chrX	92515509	C	T	96	VQSRTrancheSNP99.90to99.95	2.006e-5	nfe	9e-6	0	76	2.006e-5
chrX-092515628-CTG-C	chrX	92515628	CTG	C	3011	VQSRTrancheINDEL97.00to99.00	0.011535	nfe	0.00108199999999999	2	60	0.011535
chrX-092515628-CTG-CTGTG	chrX	92515628	CTG	CTGTG	3011	VQSRTrancheINDEL97.00to99.00	0	none	0	0	60	1e-6
chrX-092515628-CTG-GTG	chrX	92515628	CTG	GTG	3011	VQSRTrancheINDEL97.00to99.00	0	none	2.2000000000000003e-5	0	60	2.2000000000000003e-5
chrX-092618944-T-A	chrX	92618944	T	A	119835	PASS	0	none	0	0	134	1e-6
chrX-092618944-T-C	chrX	92618944	T	C	119835	PASS	0.0042183	nfe	0.002015	1	134	0.0042183
chrX-092619218-C-G	chrX	92619218	C	G	2655834	PASS	0.29791	nfe	0.228664	39	126	0.29791
chrX-092619218-C-T	chrX	92619218	C	T	2655834	PASS	3.8182e-4	afr	3.160000000000005e-4	0	126	3.8182e-4
chrX-092619384-G-A	chrX	92619384	G	A	20663	PASS	0.018359	nfe	0.003234	0	2	0.018359
chrX-092619384-G-C	chrX	92619384	G	C	20663	PASS	0	none	0	0	2	1e-6
chrX-092619384-G-T	chrX	92619384	G	T	20663	PASS	0	none	9e-6	0	2	9e-6
chrX-092619408-T-C	chrX	92619408	T	C	448997	VQSRTrancheINDEL99.50to99.90	0.28506	amr	0.121417	0	2	0.28506
chrX-092619408-T-TTTC	chrX	92619408	T	TTTC	448997	VQSRTrancheINDEL99.50to99.90	0	none	0	0	2	1e-6
chrX-092619475-G-A	chrX	92619475	G	A	1171207	PASS	0.74751	amr	0.2939299999999997	0	0	0.74751
chrX-092676453-C-*	chrX	92676453	C	*	1193266	PASS	0	none	0	0	134	1e-6
chrX-092676453-C-T	chrX	92676453	C	T	1193266	PASS	0.19044	amr	0.17056700000000002	20	134	0.19044
chrX-092676506-G-A	chrX	92676506	G	A	1755388	PASS	0.2341	amr	0.200426	21	134	0.2341
chrX-092676600-A-G	chrX	92676600	A	G	2731575	VQSRTrancheSNP99.80to99.90	0.20658	amr	0.184766	20	134	0.20658
chrX-092676749-T-C	chrX	92676749	T	C	3908502	PASS	0.2055	amr	0.184928	20	134	0.2055
chrX-092676817-A-C	chrX	92676817	A	C	2201849	PASS	0	none	0	0	134	1e-6
chrX-092676817-A-G	chrX	92676817	A	G	2201849	PASS	0.20745	amr	0.18433500000000003	20	134	0.20745
chrX-092676978-T-C	chrX	92676978	T	C	1054213	PASS	0.26848	amr	0.14727600000000002	14	114	0.26848
chrX-092677073-G-T	chrX	92677073	G	T	548746	VQSRTrancheSNP99.70to99.80	0.15293	amr	0.14062600000000003	7	56	0.15293
chrX-093222838-C-T	chrX	93222838	C	T	321255	PASS	0.007783	nfe	0.004979	4	134	0.007783
chrX-093223420-T-A	chrX	93223420	T	A	84866	PASS	0.0055135	nfe	0.002364	1	134	0.0055135
chrX-093223432-G-A	chrX	93223432	G	A	4963940	PASS	0.75357	afr	0.16345700000000002	8	134	0.75357
chrX-093225063-C-*	chrX	93225063	C	*	11639	VQSRTrancheINDEL99.90to99.95	0	none	3.3700000000000044e-4	0	44	3.3700000000000044e-4
chrX-093225063-C-A	chrX	93225063	C	A	11639	VQSRTrancheINDEL99.90to99.95	1.279e-5	nfe	2.9400000000000004e-4	0	44	2.9400000000000004e-4
chrX-093225063-C-CCTGGT	chrX	93225063	C	CCTGGT	11639	VQSRTrancheINDEL99.90to99.95	0	none	0	0	44	1e-6
chrX-093225063-C-CTT	chrX	93225063	C	CTT	11639	VQSRTrancheINDEL99.90to99.95	0	none	0	1	44	1e-6
chrX-093225063-C-G	chrX	93225063	C	G	11639	VQSRTrancheINDEL99.90to99.95	0.0047046	amr	0.004763	0	44	0.004763
chrX-093225064-GAA-*	chrX	93225064	GAA	*	400	VQSRTrancheINDEL99.50to99.90	0	none	2.720000000000003e-4	0	36	2.720000000000003e-4
chrX-093225064-GAA-AAA	chrX	93225064	GAA	AAA	400	VQSRTrancheINDEL99.50to99.90	0	none	3.6999999999999985e-5	0	36	3.6999999999999985e-5
chrX-093225064-GAA-G	chrX	93225064	GAA	G	400	VQSRTrancheINDEL99.50to99.90	0	none	0	1	36	1e-6
chrX-093225064-GAA-GA	chrX	93225064	GAA	GA	400	VQSRTrancheINDEL99.50to99.90	0	none	0	0	36	1e-6
chrX-093225064-GAA-TAA	chrX	93225064	GAA	TAA	400	VQSRTrancheINDEL99.50to99.90	0	none	1.0799999999999996e-4	0	36	1.0799999999999996e-4
chrX-093225065-A-*	chrX	93225065	A	*	59	VQSRTrancheINDEL99.50to99.90	0	none	3.150000000000005e-4	1	54	3.150000000000005e-4
chrX-093225065-A-AT	chrX	93225065	A	AT	59	VQSRTrancheINDEL99.50to99.90	0	none	0	0	54	1e-6
chrX-093225065-A-G	chrX	93225065	A	G	59	VQSRTrancheINDEL99.50to99.90	0	none	9e-6	0	54	9e-6
chrX-093225065-A-T	chrX	93225065	A	T	59	VQSRTrancheINDEL99.50to99.90	0	none	9e-6	0	54	9e-6
chrX-093225066-A-*	chrX	93225066	A	*	15082	VQSRTrancheINDEL99.90to99.95	0	none	2.500000000000001e-4	1	24	2.500000000000001e-4
chrX-093225066-A-AG	chrX	93225066	A	AG	15082	VQSRTrancheINDEL99.90to99.95	0	none	2.2000000000000003e-5	0	24	2.2000000000000003e-5
chrX-093225066-A-C	chrX	93225066	A	C	15082	VQSRTrancheINDEL99.90to99.95	3.192e-5	nfe	9e-6	0	24	3.192e-5
chrX-093225066-A-G	chrX	93225066	A	G	15082	VQSRTrancheINDEL99.90to99.95	0.0038614	nfe	0.005477	0	24	0.005477
chrX-093225066-A-T	chrX	93225066	A	T	15082	VQSRTrancheINDEL99.90to99.95	0.0084408	eas	0.003716	0	24	0.0084408
chrX-093225068-GT-*	chrX	93225068	GT	*	1684	PASS	0	none	3.6999999999999985e-5	0	120	3.6999999999999985e-5
chrX-093225068-GT-G	chrX	93225068	GT	G	1684	PASS	5.38e-6	nfe	8.9e-5	1	120	8.9e-5
chrX-093225068-GT-TT	chrX	93225068	GT	TT	1684	PASS	0	none	1.27e-4	0	120	1.27e-4
chrX-093225069-T-*	chrX	93225069	T	*	38667	VQSRTrancheINDEL99.50to99.90	0	none	1.6699999999999994e-4	1	20	1.6699999999999994e-4
chrX-093225069-T-C	chrX	93225069	T	C	38667	VQSRTrancheINDEL99.50to99.90	0.0014327	eas	2.2000000000000003e-5	0	20	0.0014327
chrX-093225069-T-G	chrX	93225069	T	G	38667	VQSRTrancheINDEL99.50to99.90	0.027046	amr	0.024471	0	20	0.027046
chrX-093225069-T-TG	chrX	93225069	T	TG	38667	VQSRTrancheINDEL99.50to99.90	0	none	9e-6	0	20	9e-6
chrX-093225069-T-TGGG	chrX	93225069	T	TGGG	38667	VQSRTrancheINDEL99.50to99.90	0	none	3.6999999999999985e-5	0	20	3.6999999999999985e-5
chrX-093225069-T-TGGGG	chrX	93225069	T	TGGGG	38667	VQSRTrancheINDEL99.50to99.90	0	none	2.2000000000000003e-5	0	20	2.2000000000000003e-5
chrX-093225069-T-TGGGGGGGGGGAGGGG	chrX	93225069	T	TGGGGGGGGGGAGGGG	38667	VQSRTrancheINDEL99.50to99.90	0	none	0	1	20	1e-6
chrX-093225069-T-TGGGGGGGGGGGGGGGGAGGGG	chrX	93225069	T	TGGGGGGGGGGGGGGGGAGGGG	38667	VQSRTrancheINDEL99.50to99.90	0	none	0	0	20	1e-6
chrX-093225069-T-TGGGGGGGGGGGGGGGGGGGGGTAGGGG	chrX	93225069	T	TGGGGGGGGGGGGGGGGGGGGGTAGGGG	38667	VQSRTrancheINDEL99.50to99.90	0	none	0	0	20	1e-6
chrX-093225075-CG-*	chrX	93225075	CG	*	69499	ExcessHet	0	none	1.0799999999999996e-4	0	26	1.0799999999999996e-4
chrX-093225075-CG-AG	chrX	93225075	CG	AG	69499	ExcessHet	0	none	2.2000000000000003e-5	0	26	2.2000000000000003e-5
chrX-093225075-CG-C	chrX	93225075	CG	C	69499	ExcessHet	0	none	0	0	26	1e-6
chrX-093225075-CG-CGAGGGGGGGGGG	chrX	93225075	CG	CGAGGGGGGGGGG	69499	ExcessHet	0	none	0	0	26	1e-6
chrX-093225075-CG-CGGGGGGGGGGG	chrX	93225075	CG	CGGGGGGGGGGG	69499	ExcessHet	0	none	0	0	26	1e-6
chrX-093225075-CG-CGGGGGGGGGGGGG	chrX	93225075	CG	CGGGGGGGGGGGGG	69499	ExcessHet	0	none	0	0	26	1e-6
chrX-093225075-CG-CTAGGGGGGGGGGG	chrX	93225075	CG	CTAGGGGGGGGGGG	69499	ExcessHet	0	none	9e-6	0	26	9e-6
chrX-093225075-CG-CTTTGGGGGGGGGG	chrX	93225075	CG	CTTTGGGGGGGGGG	69499	ExcessHet	0	none	0	0	26	1e-6
chrX-093225075-CG-GG	chrX	93225075	CG	GG	69499	ExcessHet	0	none	0.04955	3	26	0.04955
chrX-093225075-CG-TG	chrX	93225075	CG	TG	69499	ExcessHet	0	none	0	0	26	1e-6
chrX-093225080-TG-*	chrX	93225080	TG	*	3580	VQSRTrancheINDEL99.95to100.00	0	none	2.2000000000000003e-5	0	12	2.2000000000000003e-5
chrX-093225080-TG-GG	chrX	93225080	TG	GG	3580	VQSRTrancheINDEL99.95to100.00	0	none	0.005834	0	12	0.005834
chrX-093225080-TG-T	chrX	93225080	TG	T	3580	VQSRTrancheINDEL99.95to100.00	0	none	0	0	12	1e-6
chrX-093225080-TG-TGGTGGGGGGGGTGGGGATGGGGGGGGGGGGGGG	chrX	93225080	TG	TGGTGGGGGGGGTGGGGATGGGGGGGGGGGGGGG	3580	VQSRTrancheINDEL99.95to100.00	0	none	0	0	12	1e-6
chrX-093225083-T-*	chrX	93225083	T	*	4791	VQSRTrancheINDEL99.95to100.00	0	none	0	0	16	1e-6
chrX-093225083-T-G	chrX	93225083	T	G	4791	VQSRTrancheINDEL99.95to100.00	0.0023493	eas	0.00782099999999999	3	16	0.00782099999999999
chrX-093225083-T-TGGCCAGGGGGGGGGGGGGGGGGG	chrX	93225083	T	TGGCCAGGGGGGGGGGGGGGGGGG	4791	VQSRTrancheINDEL99.95to100.00	0	none	0	0	16	1e-6
chrX-093225083-T-TTGGGGGGGGGGGGGGGGGG	chrX	93225083	T	TTGGGGGGGGGGGGGGGGGG	4791	VQSRTrancheINDEL99.95to100.00	0	none	0	0	16	1e-6
chrX-093288097-T-C	chrX	93288097	T	C	19523617	PASS	0.42566	nfe	0.38469999999999976	52	134	0.42566
chrX-093288139-C-T	chrX	93288139	C	T	41156	PASS	0.0015739	nfe	5.640000000000005e-4	1	134	0.0015739
chrX-093288338-G-A	chrX	93288338	G	A	1050340	PASS	0.020646	nfe	0.01909600000000002	1	134	0.020646
chrX-093288422-T-C	chrX	93288422	T	C	5733311	PASS	0.16187000000000001	sas	0.127312	26	134	0.16187000000000001
chrX-093288814-T-C	chrX	93288814	T	C	16071034	PASS	0.99593	nfe	0.96813	132	132	0.99593
chrX-093288872-G-A	chrX	93288872	G	A	144143	PASS	0.027033	nfe	0.01484899999999999	6	120	0.027033
chrX-093288872-G-T	chrX	93288872	G	T	144143	PASS	0	none	0	0	120	1e-6
chrX-093288890-A-C	chrX	93288890	A	C	891438	PASS	0.15864	sas	0.11033400000000002	24	120	0.15864
chrX-093388879-CTTTTT-*	chrX	93388879	CTTTTT	*	128086	PASS	0	none	0	0	16	1e-6
chrX-093388879-CTTTTT-C	chrX	93388879	CTTTTT	C	128086	PASS	0	none	0	0	16	1e-6
chrX-093388879-CTTTTT-CT	chrX	93388879	CTTTTT	CT	128086	PASS	0	none	6.999999999999998e-5	0	16	6.999999999999998e-5
chrX-093388879-CTTTTT-CTT	chrX	93388879	CTTTTT	CTT	128086	PASS	0	none	8.190000000000003e-4	0	16	8.190000000000003e-4
chrX-093388879-CTTTTT-CTTT	chrX	93388879	CTTTTT	CTTT	128086	PASS	0	none	0.01031299999999999	0	16	0.01031299999999999
chrX-093388879-CTTTTT-CTTTT	chrX	93388879	CTTTTT	CTTTT	128086	PASS	0	none	0.055822	6	16	0.055822
chrX-093388879-CTTTTT-CTTTTTT	chrX	93388879	CTTTTT	CTTTTTT	128086	PASS	0	none	0.01722100000000001	0	16	0.01722100000000001
chrX-093388879-CTTTTT-CTTTTTTT	chrX	93388879	CTTTTT	CTTTTTTT	128086	PASS	0	none	0.00168799999999999	0	16	0.00168799999999999
chrX-093388879-CTTTTT-CTTTTTTTT	chrX	93388879	CTTTTT	CTTTTTTTT	128086	PASS	0	none	1.6699999999999994e-4	0	16	1.6699999999999994e-4
chrX-093388879-CTTTTT-CTTTTTTTTT	chrX	93388879	CTTTTT	CTTTTTTTTT	128086	PASS	0	none	3.6999999999999985e-5	0	16	3.6999999999999985e-5
chrX-093388879-CTTTTT-TTTTTT	chrX	93388879	CTTTTT	TTTTTT	128086	PASS	0	none	6.999999999999998e-5	0	16	6.999999999999998e-5
chrX-093388899-C-*	chrX	93388899	C	*	1098	PASS	0	none	0	0	18	1e-6
chrX-093388899-C-A	chrX	93388899	C	A	1098	PASS	4.4525e-4	eas	6.780000000000002e-4	1	18	6.780000000000002e-4
chrX-093388899-C-G	chrX	93388899	C	G	1098	PASS	0	none	2.2000000000000003e-5	0	18	2.2000000000000003e-5
chrX-093388901-G-*	chrX	93388901	G	*	145	PASS	0	none	0	0	38	1e-6
chrX-093388901-G-T	chrX	93388901	G	T	145	PASS	0	none	6.999999999999998e-5	0	38	6.999999999999998e-5
chrX-093388905-C-*	chrX	93388905	C	*	482	PASS	0	none	0	0	40	1e-6
chrX-093388905-C-A	chrX	93388905	C	A	482	PASS	0	none	1.6699999999999994e-4	0	40	1.6699999999999994e-4
chrX-093388905-C-T	chrX	93388905	C	T	482	PASS	0	none	1.6699999999999994e-4	0	40	1.6699999999999994e-4
chrX-093388913-C-A	chrX	93388913	C	A	61	PASS	0	none	5.2999999999999994e-5	0	28	5.2999999999999994e-5
chrX-093671201-GT-G	chrX	93671201	GT	G	10502.97	PASS	0	none	0.005525	0	0	0.005525
chrX-093671409-CT-C	chrX	93671409	CT	C	2651	PASS	2.6567e-4	nfe	1.6699999999999994e-4	0	14	2.6567e-4
chrX-093671409-CT-CTT	chrX	93671409	CT	CTT	2651	PASS	0	none	0.00136999999999999	0	14	0.00136999999999999
chrX-093671409-CT-CTTTT	chrX	93671409	CT	CTTTT	2651	PASS	0	none	0	0	14	1e-6
chrX-093671409-CT-CTTTTT	chrX	93671409	CT	CTTTTT	2651	PASS	0	none	0	0	14	1e-6
chrX-093671409-CT-TT	chrX	93671409	CT	TT	2651	PASS	0	none	0	0	14	1e-6
chrX-093672379-T-C	chrX	93672379	T	C	240874	PASS	0.0044059	mid	0.003119	1	134	0.0044059
chrX-093672635-G-C	chrX	93672635	G	C	42845651	PASS	0.68086	sas	0.6287140000000004	72	134	0.68086
chrX-093673115-TGCTGCTGCTGCTGCCGCTGCC-*	chrX	93673115	TGCTGCTGCTGCTGCCGCTGCC	*	438020	PASS	0	none	0.002615	0	134	0.002615
chrX-093673115-TGCTGCTGCTGCTGCCGCTGCC-CGCTGCTGCTGCTGCCGCTGCC	chrX	93673115	TGCTGCTGCTGCTGCCGCTGCC	CGCTGCTGCTGCTGCCGCTGCC	438020	PASS	0	none	0.003245	0	134	0.003245
chrX-093673115-TGCTGCTGCTGCTGCCGCTGCC-T	chrX	93673115	TGCTGCTGCTGCTGCCGCTGCC	T	438020	PASS	0.043436	amr	0.004723	2	134	0.043436
chrX-093673115-TGCTGCTGCTGCTGCCGCTGCC-TGCTGCTGCTGCCGCTGCCGCTGCCGCTGCTGCTGCTGCCGCTGCC	chrX	93673115	TGCTGCTGCTGCTGCCGCTGCC	TGCTGCTGCTGCCGCTGCCGCTGCCGCTGCTGCTGCTGCCGCTGCC	438020	PASS	0	none	0	0	134	1e-6
chrX-093673115-TGCTGCTGCTGCTGCCGCTGCC-TGCTGCTGCTGCTGCCGCTGCCGCTGCTGCTGCTGCCGCTGCC	chrX	93673115	TGCTGCTGCTGCTGCCGCTGCC	TGCTGCTGCTGCTGCCGCTGCCGCTGCTGCTGCTGCCGCTGCC	438020	PASS	0	none	5.2999999999999994e-5	0	134	5.2999999999999994e-5
chrX-093673118-T-*	chrX	93673118	T	*	3406.97	VQSRTrancheINDEL95.00to96.00	0	none	0.005133	2	134	0.005133
chrX-093673118-T-TGCTGCTGCTGCCGCTGCC	chrX	93673118	T	TGCTGCTGCTGCCGCTGCC	3406.97	VQSRTrancheINDEL95.00to96.00	1.2622e-4	nfe	9e-6	0	134	1.2622e-4
chrX-093673124-TGCTGCC-*	chrX	93673124	TGCTGCC	*	26422	PASS	0	none	0.004954	2	134	0.004954
chrX-093673124-TGCTGCC-CGCTGCC	chrX	93673124	TGCTGCC	CGCTGCC	26422	PASS	0	none	2.2000000000000003e-5	0	134	2.2000000000000003e-5
chrX-093673124-TGCTGCC-T	chrX	93673124	TGCTGCC	T	26422	PASS	1.9918e-4	mid	1.0799999999999996e-4	0	134	1.9918e-4
chrX-093673124-TGCTGCC-TGCCGCTGCC	chrX	93673124	TGCTGCC	TGCCGCTGCC	26422	PASS	0	none	0	0	134	1e-6
chrX-093673124-TGCTGCC-TGCTGCCGCTGCC	chrX	93673124	TGCTGCC	TGCTGCCGCTGCC	26422	PASS	0	none	3.6999999999999985e-5	0	134	3.6999999999999985e-5
chrX-093673127-T-*	chrX	93673127	T	*	18167.97	PASS	0	none	0.005159	2	134	0.005159
chrX-093673127-T-TGCC	chrX	93673127	T	TGCC	18167.97	PASS	3.3642e-4	amr	1.6699999999999994e-4	0	134	3.3642e-4
chrX-093673136-CGCTGCT-*	chrX	93673136	CGCTGCT	*	9049.97	PASS	0	none	0.004749	2	134	0.004749
chrX-093673136-CGCTGCT-C	chrX	93673136	CGCTGCT	C	9049.97	PASS	1.7797e-4	afr	9e-6	0	134	1.7797e-4
chrX-093673136-CGCTGCT-CGCTGCTGCTGCCACTAGTGCTGCT	chrX	93673136	CGCTGCT	CGCTGCTGCTGCCACTAGTGCTGCT	9049.97	PASS	0	none	9e-6	0	134	9e-6
chrX-093673136-CGCTGCT-CGCTGCTGCTGCT	chrX	93673136	CGCTGCT	CGCTGCTGCTGCT	9049.97	PASS	0	none	0	0	134	1e-6
chrX-093673136-CGCTGCT-CGCTGCTGCTGCTGCT	chrX	93673136	CGCTGCT	CGCTGCTGCTGCTGCT	9049.97	PASS	0	none	0	0	134	1e-6
chrX-093709618-G-A	chrX	93709618	G	A	1099069	PASS	0.057288	nfe	0.04105200000000001	9	134	0.057288
chrX-093710278-G-A	chrX	93710278	G	A	51791	PASS	0.009957	nfe	0.004263	3	134	0.009957
chrX-094777070-T-C	chrX	94777070	T	C	1359	PASS	9.6316e-4	nfe	2.720000000000003e-4	1	34	9.6316e-4
chrX-094777358-A-G	chrX	94777358	A	G	387	PASS	1.758e-5	nfe	0	2	102	1.758e-5
chrX-095499571-G-T	chrX	95499571	G	T	481	PASS	9.06e-6	nfe	0	1	126	9.06e-6
chrX-095973277-A-G	chrX	95973277	A	G	11912320	PASS	0.85661	afr	0.38496999999999976	41	134	0.85661
chrX-095973772-C-A	chrX	95973772	C	A	50140	PASS	2.1531e-4	nfe	6.100000000000004e-4	1	134	6.100000000000004e-4
chrX-095973772-C-T	chrX	95973772	C	T	50140	PASS	1.19e-6	nfe	0	0	134	1.19e-6
chrX-095974068-A-G	chrX	95974068	A	G	79388	PASS	0.0023493	nfe	0.00164499999999999	2	134	0.0023493
chrX-095974284-C-G	chrX	95974284	C	G	9345956	PASS	0.64835	afr	0.302698	24	134	0.64835
chrX-095974284-C-T	chrX	95974284	C	T	9345956	PASS	1.4915e-4	sas	3.6999999999999985e-5	0	134	1.4915e-4
chrX-096070725-T-C	chrX	96070725	T	C	132417	PASS	0.058337	nfe	0.0348	0	0	0.058337
chrX-096071129-T-G	chrX	96071129	T	G	1079451	PASS	0.60138	nfe	0.3276489999999997	0	0	0.60138
chrX-096071251-CTTTTTTT-C	chrX	96071251	CTTTTTTT	C	208865	VQSRTrancheINDEL95.00to96.00	0	none	3.6999999999999985e-5	0	0	3.6999999999999985e-5
chrX-096071251-CTTTTTTT-CT	chrX	96071251	CTTTTTTT	CT	208865	VQSRTrancheINDEL95.00to96.00	0	none	3.150000000000005e-4	0	0	3.150000000000005e-4
chrX-096071251-CTTTTTTT-CTT	chrX	96071251	CTTTTTTT	CTT	208865	VQSRTrancheINDEL95.00to96.00	0	none	0.00103199999999999	0	0	0.00103199999999999
chrX-096071251-CTTTTTTT-CTTT	chrX	96071251	CTTTTTTT	CTTT	208865	VQSRTrancheINDEL95.00to96.00	0	none	0.005679	0	0	0.005679
chrX-096071251-CTTTTTTT-CTTTT	chrX	96071251	CTTTTTTT	CTTTT	208865	VQSRTrancheINDEL95.00to96.00	0	none	0.02680600000000001	0	0	0.02680600000000001
chrX-096071251-CTTTTTTT-CTTTTT	chrX	96071251	CTTTTTTT	CTTTTT	208865	VQSRTrancheINDEL95.00to96.00	0	none	0.01632100000000001	0	0	0.01632100000000001
chrX-096071251-CTTTTTTT-CTTTTTT	chrX	96071251	CTTTTTTT	CTTTTTT	208865	VQSRTrancheINDEL95.00to96.00	0	none	0.04316	0	0	0.04316
chrX-096071251-CTTTTTTT-CTTTTTTTT	chrX	96071251	CTTTTTTT	CTTTTTTTT	208865	VQSRTrancheINDEL95.00to96.00	0	none	0.004298	0	0	0.004298
chrX-096071251-CTTTTTTT-CTTTTTTTTT	chrX	96071251	CTTTTTTT	CTTTTTTTTT	208865	VQSRTrancheINDEL95.00to96.00	0	none	5.620000000000005e-4	0	0	5.620000000000005e-4
chrX-096071251-CTTTTTTT-CTTTTTTTTTT	chrX	96071251	CTTTTTTT	CTTTTTTTTTT	208865	VQSRTrancheINDEL95.00to96.00	0	none	1.0699999999999996e-4	0	0	1.0699999999999996e-4
chrX-096071251-CTTTTTTT-CTTTTTTTTTTTT	chrX	96071251	CTTTTTTT	CTTTTTTTTTTTT	208865	VQSRTrancheINDEL95.00to96.00	0	none	0	0	0	1e-6
chrX-096071251-CTTTTTTT-TTTTTTTT	chrX	96071251	CTTTTTTT	TTTTTTTT	208865	VQSRTrancheINDEL95.00to96.00	0	none	5.2999999999999994e-5	0	0	5.2999999999999994e-5
chrX-096071254-T-*	chrX	96071254	T	*	66	VQSRTrancheINDEL99.00to99.50	0	none	0.036417	0	0	0.036417
chrX-096071254-T-C	chrX	96071254	T	C	66	VQSRTrancheINDEL99.00to99.50	0	none	5.2999999999999994e-5	0	0	5.2999999999999994e-5
chrX-096071254-T-TTTC	chrX	96071254	T	TTTC	66	VQSRTrancheINDEL99.00to99.50	0	none	0	0	0	1e-6
chrX-096071604-T-*	chrX	96071604	T	*	1846844	PASS	0	none	0	0	0	1e-6
chrX-096071604-T-G	chrX	96071604	T	G	1846844	PASS	0.97488	sas	0.5127460000000005	0	0	0.97488
chrX-096337350-C-T	chrX	96337350	C	T	593253	PASS	0.46321	eas	0.128909	0	68	0.46321
chrX-096337457-A-G	chrX	96337457	A	G	324882	PASS	0.070536	nfe	0.04908100000000001	6	114	0.070536
chrX-096337493-T-G	chrX	96337493	T	G	1436	PASS	0.0015633	eas	8.68e-4	2	108	0.0015633
chrX-096337925-C-G	chrX	96337925	C	G	630933	PASS	0.16043	nfe	0.106948	16	110	0.16043
chrX-096620512-T-G	chrX	96620512	T	G	22294	PASS	0	none	0.01137599999999998	0	0	0.01137599999999998
chrX-096620676-C-*	chrX	96620676	C	*	301988	PASS	0	none	0	0	0	1e-6
chrX-096620676-C-T	chrX	96620676	C	T	301988	PASS	0.41127	mid	0.129395	0	0	0.41127
chrX-096620809-T-*	chrX	96620809	T	*	156004	PASS	0	none	0	0	2	1e-6
chrX-096620809-T-C	chrX	96620809	T	C	156004	PASS	0.45887	afr	0.03870100000000002	2	2	0.45887
chrX-096621054-G-A	chrX	96621054	G	A	74465	PASS	0.26938	afr	0.02688500000000001	0	0	0.26938
chrX-096621270-A-AT	chrX	96621270	A	AT	807088	PASS	0	none	9e-6	0	0	9e-6
chrX-096621270-A-C	chrX	96621270	A	C	807088	PASS	0.59172	afr	0.212969	0	0	0.59172
chrX-096621577-T-A	chrX	96621577	T	A	2340958	PASS	0	none	0	0	4	1e-6
chrX-096621577-T-C	chrX	96621577	T	C	2340958	PASS	0.84419	afr	0.3681269999999995	2	4	0.84419
chrX-096684656-G-A	chrX	96684656	G	A	53730	PASS	0.081722	nfe	0.02362000000000002	1	14	0.081722
chrX-096684682-A-C	chrX	96684682	A	C	35	PASS	0	none	2.2000000000000003e-5	0	24	2.2000000000000003e-5
chrX-096735840-A-T	chrX	96735840	A	T	2345718	PASS	0.31929	amr	0.206708	23	134	0.31929
chrX-096735884-A-G	chrX	96735884	A	G	1834394	PASS	0.324	amr	0.21334500000000003	23	130	0.324
chrX-096758129-C-T	chrX	96758129	C	T	2959600	PASS	0.31502	amr	0.219666	24	132	0.31502
chrX-096758130-C-T	chrX	96758130	C	T	2025090	PASS	0.29349	eas	0.13069400000000003	19	132	0.29349
chrX-096881436-T-C	chrX	96881436	T	C	6715292	PASS	0.98426	eas	0.8893790000000003	112	118	0.98426
chrX-096883887-A-*	chrX	96883887	A	*	499	PASS	0	none	0	0	6	1e-6
chrX-096883887-A-G	chrX	96883887	A	G	499	PASS	0	none	6.999999999999998e-5	0	6	6.999999999999998e-5
chrX-096884155-T-C	chrX	96884155	T	C	546	PASS	1.2285e-4	nfe	0	1	134	1.2285e-4
chrX-096884181-A-G	chrX	96884181	A	G	478987	PASS	0.048499	nfe	0.02982300000000001	8	134	0.048499
chrX-096884407-G-A	chrX	96884407	G	A	12665296	PASS	0.64405	afr	0.319822	33	134	0.64405
chrX-096884460-T-C	chrX	96884460	T	C	16143508	PASS	0.65132	afr	0.32127999999999934	33	134	0.65132
chrX-096884730-T-A	chrX	96884730	T	A	477498	PASS	0.0079625	nfe	0.007042	1	134	0.0079625
chrX-096885184-TAAAA-*	chrX	96885184	TAAAA	*	308430	ExcessHet	0	none	2.2000000000000003e-5	0	96	2.2000000000000003e-5
chrX-096885184-TAAAA-AAAAA	chrX	96885184	TAAAA	AAAAA	308430	ExcessHet	0	none	0.00117899999999999	0	96	0.00117899999999999
chrX-096885184-TAAAA-T	chrX	96885184	TAAAA	T	308430	ExcessHet	0	none	0	0	96	1e-6
chrX-096885184-TAAAA-TAA	chrX	96885184	TAAAA	TAA	308430	ExcessHet	0	none	8.440000000000002e-4	1	96	8.440000000000002e-4
chrX-096885184-TAAAA-TAAA	chrX	96885184	TAAAA	TAAA	308430	ExcessHet	0	none	0.16301900000000002	27	96	0.16301900000000002
chrX-096885184-TAAAA-TAAAAA	chrX	96885184	TAAAA	TAAAAA	308430	ExcessHet	0	none	0.04665700000000001	3	96	0.04665700000000001
chrX-096885184-TAAAA-TAAAAAA	chrX	96885184	TAAAA	TAAAAAA	308430	ExcessHet	0	none	2.5100000000000014e-4	0	96	2.5100000000000014e-4
chrX-096885184-TAAAA-TAAAAAAA	chrX	96885184	TAAAA	TAAAAAAA	308430	ExcessHet	0	none	0	0	96	1e-6
chrX-096885447-GACAAA-*	chrX	96885447	GACAAA	*	4418	VQSRTrancheINDEL99.50to99.90	0	none	4.710000000000004e-4	0	0	4.710000000000004e-4
chrX-096885447-GACAAA-AACAAA	chrX	96885447	GACAAA	AACAAA	4418	VQSRTrancheINDEL99.50to99.90	0	none	0.00188499999999999	0	0	0.00188499999999999
chrX-096885447-GACAAA-CACAAA	chrX	96885447	GACAAA	CACAAA	4418	VQSRTrancheINDEL99.50to99.90	0	none	0.002033	0	0	0.002033
chrX-096885447-GACAAA-G	chrX	96885447	GACAAA	G	4418	VQSRTrancheINDEL99.50to99.90	0	none	9e-6	0	0	9e-6
chrX-096885447-GACAAA-GA	chrX	96885447	GACAAA	GA	4418	VQSRTrancheINDEL99.50to99.90	0	none	2.2000000000000003e-5	0	0	2.2000000000000003e-5
chrX-096885447-GACAAA-GAA	chrX	96885447	GACAAA	GAA	4418	VQSRTrancheINDEL99.50to99.90	0	none	1.27e-4	0	0	1.27e-4
chrX-096885447-GACAAA-GAAA	chrX	96885447	GACAAA	GAAA	4418	VQSRTrancheINDEL99.50to99.90	0	none	1.0699999999999996e-4	0	0	1.0699999999999996e-4
chrX-096885447-GACAAA-GAACAAA	chrX	96885447	GACAAA	GAACAAA	4418	VQSRTrancheINDEL99.50to99.90	0	none	9e-6	0	0	9e-6
chrX-096885447-GACAAA-TACAAA	chrX	96885447	GACAAA	TACAAA	4418	VQSRTrancheINDEL99.50to99.90	0	none	2.720000000000003e-4	0	0	2.720000000000003e-4
chrX-096885448-AC-*	chrX	96885448	AC	*	198.97	VQSRTrancheINDEL96.00to97.00	0	none	4.480000000000004e-4	0	2	4.480000000000004e-4
chrX-096885448-AC-A	chrX	96885448	AC	A	198.97	VQSRTrancheINDEL96.00to97.00	0	none	1.47e-4	0	2	1.47e-4
chrX-096885449-CAAAAAAAAA-*	chrX	96885449	CAAAAAAAAA	*	22601	PASS	0	none	6.080000000000004e-4	0	0	6.080000000000004e-4
chrX-096885449-CAAAAAAAAA-AAAAAAAAAA	chrX	96885449	CAAAAAAAAA	AAAAAAAAAA	22601	PASS	0	none	0.00161399999999999	0	0	0.00161399999999999
chrX-096885449-CAAAAAAAAA-C	chrX	96885449	CAAAAAAAAA	C	22601	PASS	0	none	9e-6	0	0	9e-6
chrX-096885449-CAAAAAAAAA-CAA	chrX	96885449	CAAAAAAAAA	CAA	22601	PASS	0	none	9e-6	0	0	9e-6
chrX-096885449-CAAAAAAAAA-CAAA	chrX	96885449	CAAAAAAAAA	CAAA	22601	PASS	0	none	1.27e-4	0	0	1.27e-4
chrX-096885449-CAAAAAAAAA-CAAAA	chrX	96885449	CAAAAAAAAA	CAAAA	22601	PASS	0	none	4.03e-4	0	0	4.03e-4
chrX-096885449-CAAAAAAAAA-CAAAAA	chrX	96885449	CAAAAAAAAA	CAAAAA	22601	PASS	0	none	0.00105599999999999	0	0	0.00105599999999999
chrX-096885449-CAAAAAAAAA-CAAAAAA	chrX	96885449	CAAAAAAAAA	CAAAAAA	22601	PASS	0	none	0.002107	0	0	0.002107
chrX-096885449-CAAAAAAAAA-CAAAAAAA	chrX	96885449	CAAAAAAAAA	CAAAAAAA	22601	PASS	0	none	0.004808	0	0	0.004808
chrX-096885449-CAAAAAAAAA-CAAAAAAAA	chrX	96885449	CAAAAAAAAA	CAAAAAAAA	22601	PASS	0	none	0.007559	0	0	0.007559
chrX-096885449-CAAAAAAAAA-CAAAAAAAAAA	chrX	96885449	CAAAAAAAAA	CAAAAAAAAAA	22601	PASS	0	none	0.002157	0	0	0.002157
chrX-096885449-CAAAAAAAAA-CAAAAAAAAAAA	chrX	96885449	CAAAAAAAAA	CAAAAAAAAAAA	22601	PASS	0	none	5.39e-4	0	0	5.39e-4
chrX-096885449-CAAAAAAAAA-CAAAAAAAAAAAA	chrX	96885449	CAAAAAAAAA	CAAAAAAAAAAAA	22601	PASS	0	none	2.2899999999999996e-4	0	0	2.2899999999999996e-4
chrX-096885449-CAAAAAAAAA-CAAAAAAAAAAAAA	chrX	96885449	CAAAAAAAAA	CAAAAAAAAAAAAA	22601	PASS	0	none	6.999999999999998e-5	0	0	6.999999999999998e-5
chrX-096885449-CAAAAAAAAA-CAAAAAAAAAAAAAA	chrX	96885449	CAAAAAAAAA	CAAAAAAAAAAAAAA	22601	PASS	0	none	1.27e-4	0	0	1.27e-4
chrX-096885449-CAAAAAAAAA-CAAAAAAAAAAAAAAA	chrX	96885449	CAAAAAAAAA	CAAAAAAAAAAAAAAA	22601	PASS	0	none	5.2999999999999994e-5	0	0	5.2999999999999994e-5
chrX-096885449-CAAAAAAAAA-CAAAAAAAAAAAAAAAA	chrX	96885449	CAAAAAAAAA	CAAAAAAAAAAAAAAAA	22601	PASS	0	none	2.2899999999999996e-4	0	0	2.2899999999999996e-4
chrX-096885449-CAAAAAAAAA-CAAAAAAAAAAAAAAAAA	chrX	96885449	CAAAAAAAAA	CAAAAAAAAAAAAAAAAA	22601	PASS	0	none	3.150000000000005e-4	0	0	3.150000000000005e-4
chrX-096885449-CAAAAAAAAA-CAAAAAAAAAAAAAAAAAA	chrX	96885449	CAAAAAAAAA	CAAAAAAAAAAAAAAAAAA	22601	PASS	0	none	1.6699999999999994e-4	0	0	1.6699999999999994e-4
chrX-096885449-CAAAAAAAAA-CAAAAAAAAAAAAAAAAAAA	chrX	96885449	CAAAAAAAAA	CAAAAAAAAAAAAAAAAAAA	22601	PASS	0	none	1.0699999999999996e-4	0	0	1.0699999999999996e-4
chrX-096885449-CAAAAAAAAA-CAAAAAAAAAAAAAAAAAAAA	chrX	96885449	CAAAAAAAAA	CAAAAAAAAAAAAAAAAAAAA	22601	PASS	0	none	9e-6	0	0	9e-6
chrX-096885449-CAAAAAAAAA-CAAAAAAAAAAAAAAAAAAAAA	chrX	96885449	CAAAAAAAAA	CAAAAAAAAAAAAAAAAAAAAA	22601	PASS	0	none	9e-6	0	0	9e-6
chrX-096885450-A-*	chrX	96885450	A	*	46	PASS	0	none	0.017739	0	0	0.017739
chrX-096885450-A-T	chrX	96885450	A	T	46	PASS	0	none	0	0	0	1e-6
chrX-096912328-C-T	chrX	96912328	C	T	114051	PASS	0.010176	nfe	0.005905	3	134	0.010176
chrX-096912666-A-G	chrX	96912666	A	G	2044889	PASS	0.44157	eas	0.242068	34	134	0.44157
chrX-096912666-A-T	chrX	96912666	A	T	2044889	PASS	0	none	0	0	134	1e-6
chrX-096912671-T-C	chrX	96912671	T	C	4379291	PASS	0.65101	sas	0.5082020000000006	71	128	0.65101
chrX-096912672-A-C	chrX	96912672	A	C	44179	PASS	0.012669	nfe	0.004083	1	126	0.012669
chrX-096912683-T-C	chrX	96912683	T	C	400939	PASS	0.12275	afr	0.058712	2	124	0.12275
chrX-096912683-T-G	chrX	96912683	T	G	400939	PASS	0	none	9e-6	0	124	9e-6
chrX-096916417-GTTTTTT-G	chrX	96916417	GTTTTTT	G	1649892	ExcessHet	0	none	0	0	108	1e-6
chrX-096916417-GTTTTTT-GT	chrX	96916417	GTTTTTT	GT	1649892	ExcessHet	0	none	2.2000000000000003e-5	0	108	2.2000000000000003e-5
chrX-096916417-GTTTTTT-GTT	chrX	96916417	GTTTTTT	GTT	1649892	ExcessHet	0	none	1.0799999999999996e-4	0	108	1.0799999999999996e-4
chrX-096916417-GTTTTTT-GTTT	chrX	96916417	GTTTTTT	GTTT	1649892	ExcessHet	0	none	0.002138	0	108	0.002138
chrX-096916417-GTTTTTT-GTTTT	chrX	96916417	GTTTTTT	GTTTT	1649892	ExcessHet	0	none	0.01539599999999999	2	108	0.01539599999999999
chrX-096916417-GTTTTTT-GTTTTT	chrX	96916417	GTTTTTT	GTTTTT	1649892	ExcessHet	0	none	0.08792100000000001	14	108	0.08792100000000001
chrX-096916417-GTTTTTT-GTTTTTTT	chrX	96916417	GTTTTTT	GTTTTTTT	1649892	ExcessHet	0	none	0.2648739999999995	35	108	0.2648739999999995
chrX-096916417-GTTTTTT-GTTTTTTTT	chrX	96916417	GTTTTTT	GTTTTTTTT	1649892	ExcessHet	0	none	0.06644100000000003	5	108	0.06644100000000003
chrX-096916417-GTTTTTT-GTTTTTTTTT	chrX	96916417	GTTTTTT	GTTTTTTTTT	1649892	ExcessHet	0	none	0.01130499999999999	0	108	0.01130499999999999
chrX-096916417-GTTTTTT-GTTTTTTTTTT	chrX	96916417	GTTTTTT	GTTTTTTTTTT	1649892	ExcessHet	0	none	0.00147199999999999	0	108	0.00147199999999999
chrX-096916417-GTTTTTT-GTTTTTTTTTTT	chrX	96916417	GTTTTTT	GTTTTTTTTTTT	1649892	ExcessHet	0	none	2.09e-4	0	108	2.09e-4
chrX-096916417-GTTTTTT-GTTTTTTTTTTTT	chrX	96916417	GTTTTTT	GTTTTTTTTTTTT	1649892	ExcessHet	0	none	5.2999999999999994e-5	0	108	5.2999999999999994e-5
chrX-096916417-GTTTTTT-GTTTTTTTTTTTTT	chrX	96916417	GTTTTTT	GTTTTTTTTTTTTT	1649892	ExcessHet	0	none	0	0	108	1e-6
chrX-096916417-GTTTTTT-TTTTTTT	chrX	96916417	GTTTTTT	TTTTTTT	1649892	ExcessHet	0	none	0	0	108	1e-6
chrX-096916418-T-*	chrX	96916418	T	*	92	PASS	0	none	0.10607	17	66	0.10607
chrX-096916418-T-G	chrX	96916418	T	G	92	PASS	0	none	2.2000000000000003e-5	0	66	2.2000000000000003e-5
chrX-096916424-T-G	chrX	96916424	T	G	473036	PASS	2.1294e-4	nfe	2.2000000000000003e-5	0	132	2.1294e-4
chrX-096916424-T-TC	chrX	96916424	T	TC	473036	PASS	0.057183	mid	0.04630300000000002	2	132	0.057183
chrX-096916424-T-TG	chrX	96916424	T	TG	473036	PASS	3.73e-6	nfe	9e-6	0	132	9e-6
chrX-096916435-TAG-*	chrX	96916435	TAG	*	57442.97	VQSRTrancheINDEL99.95to100.00	0	none	9e-6	0	130	9e-6
chrX-096916435-TAG-T	chrX	96916435	TAG	T	57442.97	VQSRTrancheINDEL99.95to100.00	0.0016646	sas	0.01346099999999999	0	130	0.01346099999999999
chrX-096916435-TAG-TG	chrX	96916435	TAG	TG	57442.97	VQSRTrancheINDEL99.95to100.00	0	none	4.500000000000005e-4	0	130	4.500000000000005e-4
chrX-096916435-TAG-TTTTTTTTTTTTTCAAAG	chrX	96916435	TAG	TTTTTTTTTTTTTCAAAG	57442.97	VQSRTrancheINDEL99.95to100.00	0	none	0	0	130	1e-6
chrX-096916436-AG-*	chrX	96916436	AG	*	61418	VQSRTrancheINDEL99.95to100.00	0	none	0.01411099999999998	0	116	0.01411099999999998
chrX-096916436-AG-A	chrX	96916436	AG	A	61418	VQSRTrancheINDEL99.95to100.00	0	none	3.6999999999999985e-5	0	116	3.6999999999999985e-5
chrX-096916436-AG-GG	chrX	96916436	AG	GG	61418	VQSRTrancheINDEL99.95to100.00	0	none	0	0	116	1e-6
chrX-096916436-AG-TG	chrX	96916436	AG	TG	61418	VQSRTrancheINDEL99.95to100.00	0	none	0.01711000000000001	0	116	0.01711000000000001
chrX-096916437-G-*	chrX	96916437	G	*	72869	VQSRTrancheINDEL99.90to99.95	0	none	0.01347399999999999	0	96	0.01347399999999999
chrX-096916437-G-A	chrX	96916437	G	A	72869	VQSRTrancheINDEL99.90to99.95	0	none	7.099999999999998e-5	0	96	7.099999999999998e-5
chrX-096916437-G-GTTT	chrX	96916437	G	GTTT	72869	VQSRTrancheINDEL99.90to99.95	0	none	0	0	96	1e-6
chrX-096916437-G-GTTTT	chrX	96916437	G	GTTTT	72869	VQSRTrancheINDEL99.90to99.95	0	none	9e-6	0	96	9e-6
chrX-096916437-G-T	chrX	96916437	G	T	72869	VQSRTrancheINDEL99.90to99.95	0.024454	nfe	0.02626600000000002	4	96	0.02626600000000002
chrX-096916447-C-*	chrX	96916447	C	*	2536	PASS	0	none	2.2000000000000003e-5	0	104	2.2000000000000003e-5
chrX-096916447-C-A	chrX	96916447	C	A	2536	PASS	9.9631e-4	nfe	0.003192	0	104	0.003192
chrX-096916447-C-T	chrX	96916447	C	T	2536	PASS	0	none	2.2000000000000003e-5	0	104	2.2000000000000003e-5
chrX-096918549-A-G	chrX	96918549	A	G	1051	PASS	4.1e-6	nfe	0	1	134	4.1e-6
chrX-096939424-C-T	chrX	96939424	C	T	424225	PASS	0.066045	mid	0.05513900000000001	2	94	0.066045
chrX-096939484-GTATGTATATATA-G	chrX	96939484	GTATGTATATATA	G	333764.97	PASS	0.0016795	nfe	6.780000000000002e-4	0	18	0.0016795
chrX-096939484-GTATGTATATATA-GTGTATATATA	chrX	96939484	GTATGTATATATA	GTGTATATATA	333764.97	PASS	0	none	8.9e-5	0	18	8.9e-5
chrX-096939484-GTATGTATATATA-GTGTATATATATATATATATATATGTATATATA	chrX	96939484	GTATGTATATATA	GTGTATATATATATATATATATATGTATATATA	333764.97	PASS	0	none	2.2000000000000003e-5	0	18	2.2000000000000003e-5
chrX-096939484-GTATGTATATATA-GTGTATATATATATATATATATGTATATATA	chrX	96939484	GTATGTATATATA	GTGTATATATATATATATATATGTATATATA	333764.97	PASS	0	none	1.47e-4	0	18	1.47e-4
chrX-096939484-GTATGTATATATA-GTGTATATATATATATATATGTATATATA	chrX	96939484	GTATGTATATATA	GTGTATATATATATATATATGTATATATA	333764.97	PASS	0	none	2.2000000000000003e-5	0	18	2.2000000000000003e-5
chrX-096939484-GTATGTATATATA-GTGTGTATATATATATATATATATATGTATATATA	chrX	96939484	GTATGTATATATA	GTGTGTATATATATATATATATATATGTATATATA	333764.97	PASS	0	none	1.27e-4	0	18	1.27e-4
chrX-096939484-GTATGTATATATA-GTGTGTATATATATATATATATATGTATATATA	chrX	96939484	GTATGTATATATA	GTGTGTATATATATATATATATATGTATATATA	333764.97	PASS	0	none	0.00144399999999999	2	18	0.00144399999999999
chrX-096939484-GTATGTATATATA-GTGTGTATATATATATATATATATGTATATATATATGTATATATA	chrX	96939484	GTATGTATATATA	GTGTGTATATATATATATATATATGTATATATATATGTATATATA	333764.97	PASS	0	none	9e-6	0	18	9e-6
chrX-096939484-GTATGTATATATA-GTGTGTATATATATATATATATGTATATATA	chrX	96939484	GTATGTATATATA	GTGTGTATATATATATATATATGTATATATA	333764.97	PASS	0	none	0.05694400000000001	5	18	0.05694400000000001
chrX-096939484-GTATGTATATATA-GTGTGTATATATATATATATGTATATATA	chrX	96939484	GTATGTATATATA	GTGTGTATATATATATATATGTATATATA	333764.97	PASS	0	none	0.002382	1	18	0.002382
chrX-096939484-GTATGTATATATA-GTGTGTATATATATATATGTATATATA	chrX	96939484	GTATGTATATATA	GTGTGTATATATATATATGTATATATA	333764.97	PASS	0	none	3.3700000000000044e-4	0	18	3.3700000000000044e-4
chrX-096939484-GTATGTATATATA-GTGTGTATATATGTATATATA	chrX	96939484	GTATGTATATATA	GTGTGTATATATGTATATATA	333764.97	PASS	0	none	0	0	18	1e-6
chrX-096939484-GTATGTATATATA-GTGTGTATATGTATATATA	chrX	96939484	GTATGTATATATA	GTGTGTATATGTATATATA	333764.97	PASS	0	none	2.2899999999999996e-4	0	18	2.2899999999999996e-4
chrX-096939484-GTATGTATATATA-GTGTGTGTATATATATACATATGTATATATA	chrX	96939484	GTATGTATATATA	GTGTGTGTATATATATACATATGTATATATA	333764.97	PASS	0	none	0	0	18	1e-6
chrX-096939484-GTATGTATATATA-GTGTGTGTATATATATATATATATATGTATATATA	chrX	96939484	GTATGTATATATA	GTGTGTGTATATATATATATATATATGTATATATA	333764.97	PASS	0	none	1.6699999999999994e-4	0	18	1.6699999999999994e-4
chrX-096939484-GTATGTATATATA-GTGTGTGTATATATATATATATATGTATATATA	chrX	96939484	GTATGTATATATA	GTGTGTGTATATATATATATATATGTATATATA	333764.97	PASS	0	none	2.500000000000001e-4	0	18	2.500000000000001e-4
chrX-096939484-GTATGTATATATA-GTGTGTGTATATATATATATATGTATATATA	chrX	96939484	GTATGTATATATA	GTGTGTGTATATATATATATATGTATATATA	333764.97	PASS	0	none	9.130000000000004e-4	0	18	9.130000000000004e-4
chrX-096939484-GTATGTATATATA-GTGTGTGTATATATATATATGTATATATA	chrX	96939484	GTATGTATATATA	GTGTGTGTATATATATATATGTATATATA	333764.97	PASS	0	none	2.2000000000000003e-5	0	18	2.2000000000000003e-5
chrX-096939484-GTATGTATATATA-GTGTGTGTGTATATATATATATATATATGTATATATA	chrX	96939484	GTATGTATATATA	GTGTGTGTGTATATATATATATATATATGTATATATA	333764.97	PASS	0	none	0	0	18	1e-6
chrX-096939486-A-*	chrX	96939486	A	*	983045	PASS	0	none	8.420000000000002e-4	0	10	8.420000000000002e-4
chrX-096939486-A-G	chrX	96939486	A	G	983045	PASS	0.54397	sas	0.27119099999999996	0	10	0.54397
chrX-096939494-ATATATGTATATATATATGTATG-*	chrX	96939494	ATATATGTATATATATATGTATG	*	281328.97	VQSRTrancheINDEL96.00to97.00	0	none	0.004886	0	8	0.004886
chrX-096939494-ATATATGTATATATATATGTATG-A	chrX	96939494	ATATATGTATATATATATGTATG	A	281328.97	VQSRTrancheINDEL96.00to97.00	4.5949e-4	nfe	1.27e-4	0	8	4.5949e-4
chrX-096939494-ATATATGTATATATATATGTATG-ATATATATATATGTATG	chrX	96939494	ATATATGTATATATATATGTATG	ATATATATATATGTATG	281328.97	VQSRTrancheINDEL96.00to97.00	0	none	0.05744100000000001	0	8	0.05744100000000001
chrX-096939496-ATATGTATATATATATG-*	chrX	96939496	ATATGTATATATATATG	*	18028.97	VQSRTrancheINDEL96.00to97.00	0	none	0.062983	0	6	0.062983
chrX-096939496-ATATGTATATATATATG-A	chrX	96939496	ATATGTATATATATATG	A	18028.97	VQSRTrancheINDEL96.00to97.00	0	none	9e-6	0	6	9e-6
chrX-096939496-ATATGTATATATATATG-ATATATATATATG	chrX	96939496	ATATGTATATATATATG	ATATATATATATG	18028.97	VQSRTrancheINDEL96.00to97.00	0	none	0.004045	0	6	0.004045
chrX-096939496-ATATGTATATATATATG-ATGTATATATATATGTATGTATATATATATG	chrX	96939496	ATATGTATATATATATG	ATGTATATATATATGTATGTATATATATATG	18028.97	VQSRTrancheINDEL96.00to97.00	0	none	3.6999999999999985e-5	0	6	3.6999999999999985e-5
chrX-096939498-ATG-*	chrX	96939498	ATG	*	662.97	VQSRTrancheINDEL95.00to96.00	0	none	0.06679100000000002	0	6	0.06679100000000002
chrX-096939498-ATG-A	chrX	96939498	ATG	A	662.97	VQSRTrancheINDEL95.00to96.00	0.0027433	afr	1.6699999999999994e-4	0	6	0.0027433
chrX-096939500-GTA-*	chrX	96939500	GTA	*	107195	VQSRTrancheINDEL95.00to96.00	0	none	0.06633400000000002	0	4	0.06633400000000002
chrX-096939500-GTA-ATA	chrX	96939500	GTA	ATA	107195	VQSRTrancheINDEL95.00to96.00	0	none	0.05729500000000001	0	4	0.05729500000000001
chrX-096939500-GTA-G	chrX	96939500	GTA	G	107195	VQSRTrancheINDEL95.00to96.00	6.861e-5	nfe	2.2000000000000003e-5	0	4	6.861e-5
chrX-096939516-GTA-*	chrX	96939516	GTA	*	43435	VQSRTrancheINDEL95.00to96.00	0	none	0.003816	0	2	0.003816
chrX-096939516-GTA-ATA	chrX	96939516	GTA	ATA	43435	VQSRTrancheINDEL95.00to96.00	0	none	0.01592800000000002	0	2	0.01592800000000002
chrX-096939516-GTA-G	chrX	96939516	GTA	G	43435	VQSRTrancheINDEL95.00to96.00	0.064318	afr	0.002033	0	2	0.064318
chrX-096939516-GTA-GTATA	chrX	96939516	GTA	GTATA	43435	VQSRTrancheINDEL95.00to96.00	0	none	6.999999999999998e-5	0	2	6.999999999999998e-5
chrX-096939518-ATATATATATATG-*	chrX	96939518	ATATATATATATG	*	3821	PASS	0	none	0.002182	0	2	0.002182
chrX-096939518-ATATATATATATG-A	chrX	96939518	ATATATATATATG	A	3821	PASS	0	none	2.08e-4	0	2	2.08e-4
chrX-096939518-ATATATATATATG-ATATATATATGTATATATATATG	chrX	96939518	ATATATATATATG	ATATATATATGTATATATATATG	3821	PASS	0	none	0	0	2	1e-6
chrX-096939518-ATATATATATATG-ATATATATATGTATATATATGTATGTATATATATATG	chrX	96939518	ATATATATATATG	ATATATATATGTATATATATGTATGTATATATATATG	3821	PASS	0	none	5.850000000000005e-4	0	2	5.850000000000005e-4
chrX-096939518-ATATATATATATG-ATATATATATGTGTATATATATATG	chrX	96939518	ATATATATATATG	ATATATATATGTGTATATATATATG	3821	PASS	0	none	0	0	2	1e-6
chrX-096939518-ATATATATATATG-ATGTATATATATATG	chrX	96939518	ATATATATATATG	ATGTATATATATATG	3821	PASS	0	none	5.2999999999999994e-5	0	2	5.2999999999999994e-5
chrX-096939518-ATATATATATATG-GTATATATATATG	chrX	96939518	ATATATATATATG	GTATATATATATG	3821	PASS	0	none	2.08e-4	0	2	2.08e-4
chrX-096939530-GTA-*	chrX	96939530	GTA	*	50259	VQSRTrancheINDEL96.00to97.00	0	none	2.08e-4	0	0	2.08e-4
chrX-096939530-GTA-ATA	chrX	96939530	GTA	ATA	50259	VQSRTrancheINDEL96.00to97.00	0	none	0	0	0	1e-6
chrX-096939530-GTA-G	chrX	96939530	GTA	G	50259	VQSRTrancheINDEL96.00to97.00	0.21635	nfe	0.02667400000000001	0	0	0.21635
chrX-096939532-A-*	chrX	96939532	A	*	5200	PASS	0	none	0.02667400000000001	0	0	0.02667400000000001
chrX-096939532-A-ATATATATATG	chrX	96939532	A	ATATATATATG	5200	PASS	0	none	9e-6	0	0	9e-6
chrX-096939532-A-ATATATATG	chrX	96939532	A	ATATATATG	5200	PASS	0	none	9e-6	0	0	9e-6
chrX-096939532-A-ATGTATATATATATATG	chrX	96939532	A	ATGTATATATATATATG	5200	PASS	0	none	0	0	0	1e-6
chrX-096939532-A-G	chrX	96939532	A	G	5200	PASS	0.063732	afr	0.00168799999999999	0	0	0.063732
chrX-096941881-A-G	chrX	96941881	A	G	5241721	PASS	0.6159	sas	0.5219030000000006	59	108	0.6159
chrX-096942176-G-A	chrX	96942176	G	A	19938605	PASS	0.99775	nfe	0.9884000000000004	128	128	0.99775
chrX-096942240-G-A	chrX	96942240	G	A	815593	PASS	0.11588	afr	0.065997	2	114	0.11588
chrX-096945680-A-G	chrX	96945680	A	G	148888	PASS	0.027834	mid	0.01711400000000001	1	126	0.027834
chrX-096949102-T-C	chrX	96949102	T	C	740878	PASS	0.30153	afr	0.08473300000000002	2	132	0.30153
chrX-096958214-T-C	chrX	96958214	T	C	9724556	PASS	0.58935	sas	0.447642	69	134	0.58935
chrX-096958240-C-T	chrX	96958240	C	T	98861	PASS	0.01203	nfe	0.007768	1	134	0.01203
chrX-096965239-G-A	chrX	96965239	G	A	1267	PASS	2.8342e-4	nfe	2.2000000000000003e-5	1	102	2.8342e-4
chrX-097073149-G-A	chrX	97073149	G	A	424456	PASS	0.058773	nfe	0.04539100000000001	1	128	0.058773
chrX-097099558-G-A	chrX	97099558	G	A	39993	PASS	0.010083	nfe	0.006291	5	126	0.010083
chrX-097099864-A-G	chrX	97099864	A	G	527151	PASS	0.2976	afr	0.06457700000000001	2	128	0.2976
chrX-097115094-C-A	chrX	97115094	C	A	18643	PASS	2.66e-6	nfe	9e-6	0	132	9e-6
chrX-097115094-C-T	chrX	97115094	C	T	18643	PASS	0.0025165	mid	0.001966	4	132	0.0025165
chrX-097141660-C-T	chrX	97141660	C	T	761860	PASS	0.045247	nfe	0.045529	3	132	0.045529
chrX-097247621-TA-AA	chrX	97247621	TA	AA	16264	PASS	0	none	0	0	118	1e-6
chrX-097247621-TA-T	chrX	97247621	TA	T	16264	PASS	0.0017213	amr	0.01363999999999999	1	118	0.01363999999999999
chrX-097247621-TA-TAA	chrX	97247621	TA	TAA	16264	PASS	0	none	0.002289	0	118	0.002289
chrX-097247621-TA-TAAA	chrX	97247621	TA	TAAA	16264	PASS	0	none	0	0	118	1e-6
chrX-097247622-A-*	chrX	97247622	A	*	634	PASS	0	none	0.01363499999999999	1	104	0.01363499999999999
chrX-097247622-A-T	chrX	97247622	A	T	634	PASS	1.7712e-4	sas	7.099999999999998e-5	0	104	1.7712e-4
chrX-097247651-C-T	chrX	97247651	C	T	3702859	PASS	0.66597	eas	0.38827399999999984	54	132	0.66597
chrX-097348387-CAT-C	chrX	97348387	CAT	C	473661.97	PASS	0	none	0	0	130	1e-6
chrX-097348387-CAT-CT	chrX	97348387	CAT	CT	473661.97	PASS	0	none	0.04224700000000002	4	130	0.04224700000000002
chrX-097348388-AT-*	chrX	97348388	AT	*	45846	PASS	0	none	0.04227300000000002	4	130	0.04227300000000002
chrX-097348388-AT-A	chrX	97348388	AT	A	45846	PASS	1.98e-6	nfe	7.099999999999998e-5	0	130	7.099999999999998e-5
chrX-097348388-AT-ATT	chrX	97348388	AT	ATT	45846	PASS	0	none	2.2000000000000003e-5	0	130	2.2000000000000003e-5
chrX-097348388-AT-TT	chrX	97348388	AT	TT	45846	PASS	0	none	0.004928	0	130	0.004928
chrX-097429810-CAAAA-AAAAA	chrX	97429810	CAAAA	AAAAA	798684	ExcessHet	0	none	0.002338	0	114	0.002338
chrX-097429810-CAAAA-C	chrX	97429810	CAAAA	C	798684	ExcessHet	1.44e-6	nfe	3.6999999999999985e-5	0	114	3.6999999999999985e-5
chrX-097429810-CAAAA-CA	chrX	97429810	CAAAA	CA	798684	ExcessHet	0	none	0.002338	0	114	0.002338
chrX-097429810-CAAAA-CAA	chrX	97429810	CAAAA	CAA	798684	ExcessHet	0	none	0.034961	1	114	0.034961
chrX-097429810-CAAAA-CAAA	chrX	97429810	CAAAA	CAAA	798684	ExcessHet	0	none	0.232526	43	114	0.232526
chrX-097429810-CAAAA-CAAAAA	chrX	97429810	CAAAA	CAAAAA	798684	ExcessHet	0	none	0.053299	8	114	0.053299
chrX-097429810-CAAAA-CAAAAAA	chrX	97429810	CAAAA	CAAAAAA	798684	ExcessHet	0	none	0.00161899999999999	0	114	0.00161899999999999
chrX-097429810-CAAAA-CAAAAAAA	chrX	97429810	CAAAA	CAAAAAAA	798684	ExcessHet	0	none	0	0	114	1e-6
chrX-097429810-CAAAA-CCAAAAA	chrX	97429810	CAAAA	CCAAAAA	798684	ExcessHet	0	none	0	0	114	1e-6
chrX-097599427-A-G	chrX	97599427	A	G	418067	PASS	0.070389	nfe	0.049473	7	88	0.070389
chrX-097599680-C-A	chrX	97599680	C	A	586713	PASS	0	none	8.9e-5	0	2	8.9e-5
chrX-097599680-C-CA	chrX	97599680	C	CA	586713	PASS	0.51078	sas	0.207553	1	2	0.51078
chrX-097603332-C-A	chrX	97603332	C	A	41737	PASS	0.60179	nfe	0.03260000000000001	0	0	0.60179
chrX-097847626-G-A	chrX	97847626	G	A	33133	PASS	0.40144	nfe	0.02532600000000001	0	0	0.40144
chrX-097847967-C-T	chrX	97847967	C	T	56318	PASS	0.57284	nfe	0.04047800000000002	0	0	0.57284
chrX-097908112-C-A	chrX	97908112	C	A	101709	PASS	0	none	0	0	120	1e-6
chrX-097908112-C-G	chrX	97908112	C	G	101709	PASS	0.015428	nfe	0.00820599999999999	3	120	0.015428
chrX-098252378-A-G	chrX	98252378	A	G	163466	PASS	0.066778	nfe	0.03586200000000001	1	56	0.066778
chrX-098573777-G-A	chrX	98573777	G	A	13655	PASS	0.39808	nfe	0.00939899999999999	0	0	0.39808
chrX-098864976-TACAC-T	chrX	98864976	TACAC	T	29755.97	PASS	0	none	2.2000000000000003e-5	0	0	2.2000000000000003e-5
chrX-098864976-TACAC-TAC	chrX	98864976	TACAC	TAC	29755.97	PASS	0	none	6.540000000000003e-4	0	0	6.540000000000003e-4
chrX-098864976-TACAC-TACACAC	chrX	98864976	TACAC	TACACAC	29755.97	PASS	0	none	0.00127299999999999	0	0	0.00127299999999999
chrX-098864976-TACAC-TACACACAC	chrX	98864976	TACAC	TACACACAC	29755.97	PASS	0	none	0.005653	0	0	0.005653
chrX-098864976-TACAC-TACACACACAC	chrX	98864976	TACAC	TACACACACAC	29755.97	PASS	0	none	0.005422	0	0	0.005422
chrX-098864976-TACAC-TACACACACACAC	chrX	98864976	TACAC	TACACACACACAC	29755.97	PASS	0	none	8.180000000000003e-4	0	0	8.180000000000003e-4
chrX-098864976-TACAC-TACACACACACACAC	chrX	98864976	TACAC	TACACACACACACAC	29755.97	PASS	0	none	1.0699999999999996e-4	0	0	1.0699999999999996e-4
chrX-098864976-TACAC-TATACACACAC	chrX	98864976	TACAC	TATACACACAC	29755.97	PASS	0	none	9e-6	0	0	9e-6
chrX-099719869-G-T	chrX	99719869	G	T	82887	PASS	0.012967	mid	0.004954	1	134	0.012967
chrX-099720142-G-A	chrX	99720142	G	A	21044	PASS	0	none	0	0	134	1e-6
chrX-099720142-G-T	chrX	99720142	G	T	21044	PASS	0.0022588	mid	0.00166899999999999	2	134	0.0022588
chrX-099720457-T-A	chrX	99720457	T	A	59287	PASS	0.0099818	nfe	0.007457	4	134	0.0099818
chrX-099720818-A-T	chrX	99720818	A	T	17160	PASS	0.00373	nfe	0.002415	1	134	0.00373
chrX-099721102-CTCT-C	chrX	99721102	CTCT	C	5460	PASS	0.0011666	nfe	6.560000000000002e-4	0	84	0.0011666
chrX-099721102-CTCT-TTCT	chrX	99721102	CTCT	TTCT	5460	PASS	0	none	0	0	84	1e-6
chrX-099721105-T-*	chrX	99721105	T	*	4398	PASS	0	none	6.560000000000002e-4	0	84	6.560000000000002e-4
chrX-099721105-T-C	chrX	99721105	T	C	4398	PASS	0.015022	sas	7.970000000000003e-4	0	84	0.015022
chrX-100150326-C-T	chrX	100150326	C	T	384959	PASS	0.031132	nfe	0.019639	3	112	0.031132
chrX-100150359-T-C	chrX	100150359	T	C	4355385	PASS	0.3469	mid	0.243583	30	106	0.3469
chrX-100151101-ATATCTATTTGTTAGGTTTC-A	chrX	100151101	ATATCTATTTGTTAGGTTTC	A	16625	PASS	9.518e-4	afr	1.88e-4	0	122	9.518e-4
chrX-100151101-ATATCTATTTGTTAGGTTTC-GTATCTATTTGTTAGGTTTC	chrX	100151101	ATATCTATTTGTTAGGTTTC	GTATCTATTTGTTAGGTTTC	16625	PASS	0	none	6.330000000000003e-4	1	122	6.330000000000003e-4
chrX-100155966-C-T	chrX	100155966	C	T	56632982	PASS	0.99805	nfe	0.9803230000000008	134	134	0.99805
chrX-100156199-T-C	chrX	100156199	T	C	80195072	PASS	0.99189	sas	0.98241	134	134	0.99189
chrX-100156676-C-T	chrX	100156676	C	T	159896	PASS	0.0045674	nfe	0.00322	1	134	0.0045674
chrX-100295885-G-A	chrX	100295885	G	A	728954	PASS	0.33491	amr	0.18730400000000005	3	8	0.33491
chrX-100295895-CTT-ATT	chrX	100295895	CTT	ATT	36747	PASS	0	none	0	0	18	1e-6
chrX-100295895-CTT-C	chrX	100295895	CTT	C	36747	PASS	0	none	9e-6	0	18	9e-6
chrX-100295895-CTT-CT	chrX	100295895	CTT	CT	36747	PASS	0	none	0.007485	0	18	0.007485
chrX-100295895-CTT-CTTT	chrX	100295895	CTT	CTTT	36747	PASS	0	none	0.01451899999999999	1	18	0.01451899999999999
chrX-100295895-CTT-CTTTT	chrX	100295895	CTT	CTTTT	36747	PASS	0	none	3.6999999999999985e-5	0	18	3.6999999999999985e-5
chrX-100295895-CTT-CTTTTTTTTTTT	chrX	100295895	CTT	CTTTTTTTTTTT	36747	PASS	0	none	1.0799999999999996e-4	0	18	1.0799999999999996e-4
chrX-100295895-CTT-CTTTTTTTTTTTTTTTTT	chrX	100295895	CTT	CTTTTTTTTTTTTTTTTT	36747	PASS	0	none	9e-6	0	18	9e-6
chrX-100341874-G-T	chrX	100341874	G	T	3099	VQSRTrancheSNP99.90to99.95	0.0020836	nfe	0.00289	2	108	0.00289
chrX-100402475-A-G	chrX	100402475	A	G	289939	PASS	0.0095386	nfe	0.006086	1	134	0.0095386
chrX-100403437-T-A	chrX	100403437	T	A	1215	VQSRTrancheSNP99.70to99.80	0	none	0	0	86	1e-6
chrX-100403437-T-G	chrX	100403437	T	G	1215	VQSRTrancheSNP99.70to99.80	0.0013299	nfe	0.002137	0	86	0.002137
chrX-100403450-AC-A	chrX	100403450	AC	A	1637	VQSRTrancheINDEL99.50to99.90	4.6e-7	nfe	7.099999999999998e-5	0	130	7.099999999999998e-5
chrX-100403450-AC-ACC	chrX	100403450	AC	ACC	1637	VQSRTrancheINDEL99.50to99.90	0	none	3.6999999999999985e-5	0	130	3.6999999999999985e-5
chrX-100403450-AC-ACCCCCCC	chrX	100403450	AC	ACCCCCCC	1637	VQSRTrancheINDEL99.50to99.90	0	none	0	0	130	1e-6
chrX-100403450-AC-CC	chrX	100403450	AC	CC	1637	VQSRTrancheINDEL99.50to99.90	0	none	1.0799999999999996e-4	0	130	1.0799999999999996e-4
chrX-100403457-G-*	chrX	100403457	G	*	377862	ExcessHet	0	none	1.27e-4	0	30	1.27e-4
chrX-100403457-G-A	chrX	100403457	G	A	377862	ExcessHet	9.649e-5	nfe	9e-6	0	30	9.649e-5
chrX-100403457-G-C	chrX	100403457	G	C	377862	ExcessHet	0.055082	eas	0.07597000000000001	5	30	0.07597000000000001
chrX-100403464-T-A	chrX	100403464	T	A	247967	ExcessHet	0.033722	eas	0.01935700000000001	6	28	0.033722
chrX-100403464-T-C	chrX	100403464	T	C	247967	ExcessHet	0.0086334	sas	0.04319300000000001	0	28	0.04319300000000001
chrX-100403467-T-A	chrX	100403467	T	A	50411	VQSRTrancheSNP99.80to99.90	0.012832	eas	0.01256099999999999	2	30	0.012832
chrX-100403467-T-C	chrX	100403467	T	C	50411	VQSRTrancheSNP99.80to99.90	5.485e-4	nfe	0.00831599999999999	0	30	0.00831599999999999
chrX-100403467-T-G	chrX	100403467	T	G	50411	VQSRTrancheSNP99.80to99.90	0	none	0	0	30	1e-6
chrX-100403472-T-A	chrX	100403472	T	A	7955	VQSRTrancheINDEL99.90to99.95	0.0016246	eas	0.005274	1	42	0.005274
chrX-100403472-T-C	chrX	100403472	T	C	7955	VQSRTrancheINDEL99.90to99.95	0	none	2.2899999999999996e-4	0	42	2.2899999999999996e-4
chrX-100403472-T-TCC	chrX	100403472	T	TCC	7955	VQSRTrancheINDEL99.90to99.95	0	none	0	0	42	1e-6
chrX-100403481-C-*	chrX	100403481	C	*	254	VQSRTrancheSNP99.80to99.90	0	none	9e-6	0	84	9e-6
chrX-100403481-C-A	chrX	100403481	C	A	254	VQSRTrancheSNP99.80to99.90	1.23e-6	nfe	2.2999999999999995e-4	0	84	2.2999999999999995e-4
chrX-100403487-G-A	chrX	100403487	G	A	1801	VQSRTrancheSNP99.90to99.95	3.076e-5	eas	0.00108299999999999	0	98	0.00108299999999999
chrX-100403487-G-T	chrX	100403487	G	T	1801	VQSRTrancheSNP99.90to99.95	1.9e-6	nfe	2.9400000000000004e-4	1	98	2.9400000000000004e-4
chrX-100403497-T-A	chrX	100403497	T	A	1529	VQSRTrancheSNP99.80to99.90	2.0534e-4	eas	0.00154299999999999	0	46	0.00154299999999999
chrX-100403497-T-C	chrX	100403497	T	C	1529	VQSRTrancheSNP99.80to99.90	0	none	9e-6	0	46	9e-6
chrX-100406971-G-A	chrX	100406971	G	A	20348889	PASS	0.2946	nfe	0.19088400000000005	43	134	0.2946
chrX-100407461-G-A	chrX	100407461	G	A	873158	PASS	0.01867	nfe	0.00901599999999999	2	134	0.01867
chrX-100408196-G-T	chrX	100408196	G	T	10077634	PASS	0.27522	amr	0.09096200000000002	6	134	0.27522
chrX-100408517-G-A	chrX	100408517	G	A	473863	PASS	0.014327	nfe	0.007586	1	134	0.014327
chrX-100408592-C-T	chrX	100408592	C	T	367507	PASS	0.16172	amr	0.007742	1	134	0.16172
chrX-100409020-G-A	chrX	100409020	G	A	31764	PASS	0.23953	nfe	0.022107	0	0	0.23953
chrX-100409466-T-G	chrX	100409466	T	G	50	PASS	0	none	8.9e-5	0	0	8.9e-5
chrX-100409709-TCCGCCGCCGCCGCCGCCG-*	chrX	100409709	TCCGCCGCCGCCGCCGCCG	*	1001265	PASS	0	none	0	0	92	1e-6
chrX-100409709-TCCGCCGCCGCCGCCGCCG-ACCGCCGCCGCCGCCGCCG	chrX	100409709	TCCGCCGCCGCCGCCGCCG	ACCGCCGCCGCCGCCGCCG	1001265	PASS	0	none	0	0	92	1e-6
chrX-100409709-TCCGCCGCCGCCGCCGCCG-CCCGCCGCCGCCGCCGCCG	chrX	100409709	TCCGCCGCCGCCGCCGCCG	CCCGCCGCCGCCGCCGCCG	1001265	PASS	0	none	0	0	92	1e-6
chrX-100409709-TCCGCCGCCGCCGCCGCCG-T	chrX	100409709	TCCGCCGCCGCCGCCGCCG	T	1001265	PASS	0	none	0	0	92	1e-6
chrX-100409709-TCCGCCGCCGCCGCCGCCG-TCCG	chrX	100409709	TCCGCCGCCGCCGCCGCCG	TCCG	1001265	PASS	0	none	0	0	92	1e-6
chrX-100409709-TCCGCCGCCGCCGCCGCCG-TCCGCCG	chrX	100409709	TCCGCCGCCGCCGCCGCCG	TCCGCCG	1001265	PASS	0	none	2.720000000000003e-4	0	92	2.720000000000003e-4
chrX-100409709-TCCGCCGCCGCCGCCGCCG-TCCGCCGCCACCGCCGCCGCCGCCGCCG	chrX	100409709	TCCGCCGCCGCCGCCGCCG	TCCGCCGCCACCGCCGCCGCCGCCGCCG	1001265	PASS	0	none	0	0	92	1e-6
chrX-100409709-TCCGCCGCCGCCGCCGCCG-TCCGCCGCCG	chrX	100409709	TCCGCCGCCGCCGCCGCCG	TCCGCCGCCG	1001265	PASS	0	none	0.023167	0	92	0.023167
chrX-100409709-TCCGCCGCCGCCGCCGCCG-TCCGCCGCCGCCG	chrX	100409709	TCCGCCGCCGCCGCCGCCG	TCCGCCGCCGCCG	1001265	PASS	0	none	0.00134899999999999	0	92	0.00134899999999999
chrX-100409709-TCCGCCGCCGCCGCCGCCG-TCCGCCGCCGCCGCCG	chrX	100409709	TCCGCCGCCGCCGCCGCCG	TCCGCCGCCGCCGCCG	1001265	PASS	0	none	0.06202800000000001	4	92	0.06202800000000001
chrX-100409709-TCCGCCGCCGCCGCCGCCG-TCCGCCGCCGCCGCCGCCGCCG	chrX	100409709	TCCGCCGCCGCCGCCGCCG	TCCGCCGCCGCCGCCGCCGCCG	1001265	PASS	0	none	0.01200599999999999	0	92	0.01200599999999999
chrX-100409709-TCCGCCGCCGCCGCCGCCG-TCCGCCGCCGCCGCCGCCGCCGCCG	chrX	100409709	TCCGCCGCCGCCGCCGCCG	TCCGCCGCCGCCGCCGCCGCCGCCG	1001265	PASS	0	none	0.007448	0	92	0.007448
chrX-100409709-TCCGCCGCCGCCGCCGCCG-TCCGCCGCCGCCGCCGCCGCCGCCGCCG	chrX	100409709	TCCGCCGCCGCCGCCGCCG	TCCGCCGCCGCCGCCGCCGCCGCCGCCG	1001265	PASS	0	none	0.04822500000000002	8	92	0.04822500000000002
chrX-100409709-TCCGCCGCCGCCGCCGCCG-TCCGCCGCCGCCGCCGCCGCCGCCGCCGCCG	chrX	100409709	TCCGCCGCCGCCGCCGCCG	TCCGCCGCCGCCGCCGCCGCCGCCGCCGCCG	1001265	PASS	0	none	0.006621	2	92	0.006621
chrX-100409709-TCCGCCGCCGCCGCCGCCG-TCCGCCGCCGCCGCCGCCGCCGCCGCCGCCGCCG	chrX	100409709	TCCGCCGCCGCCGCCGCCG	TCCGCCGCCGCCGCCGCCGCCGCCGCCGCCGCCG	1001265	PASS	0	none	8.9e-5	0	92	8.9e-5
chrX-100409711-C-*	chrX	100409711	C	*	400	PASS	0	none	0.08836600000000001	4	68	0.08836600000000001
chrX-100409711-C-A	chrX	100409711	C	A	400	PASS	0	none	0	0	68	1e-6
chrX-100409711-C-G	chrX	100409711	C	G	400	PASS	3.569e-5	nfe	6.999999999999998e-5	0	68	6.999999999999998e-5
chrX-100409711-C-T	chrX	100409711	C	T	400	PASS	0	none	9e-6	0	68	9e-6
chrX-100409712-G-*	chrX	100409712	G	*	383	PASS	0	none	0.088371	4	70	0.088371
chrX-100409712-G-A	chrX	100409712	G	A	383	PASS	0	none	2.2000000000000003e-5	0	70	2.2000000000000003e-5
chrX-100409712-G-T	chrX	100409712	G	T	383	PASS	3.563e-5	nfe	1.0799999999999996e-4	0	70	1.0799999999999996e-4
chrX-100409714-C-*	chrX	100409714	C	*	79	VQSRTrancheINDEL96.00to97.00	0	none	0.02554700000000001	0	88	0.02554700000000001
chrX-100409714-C-CA	chrX	100409714	C	CA	79	VQSRTrancheINDEL96.00to97.00	0	none	3.6999999999999985e-5	0	88	3.6999999999999985e-5
chrX-100409714-C-T	chrX	100409714	C	T	79	VQSRTrancheINDEL96.00to97.00	0	none	0	0	88	1e-6
chrX-100410207-C-G	chrX	100410207	C	G	1087	PASS	0	none	0	1	134	1e-6
chrX-100410207-C-T	chrX	100410207	C	T	1087	PASS	0	none	9e-6	0	134	9e-6
chrX-100410287-G-A	chrX	100410287	G	A	1881907	PASS	0.71069	eas	0.18127	52	130	0.71069
chrX-100410335-C-G	chrX	100410335	C	G	3481191	PASS	0.99499	nfe	0.445966	114	114	0.99499
chrX-100410349-GCGC-G	chrX	100410349	GCGC	G	214320.97	PASS	0.16415	afr	0.02716	5	122	0.16415
chrX-100585422-G-C	chrX	100585422	G	C	263570	PASS	0.032975	nfe	0.025975	4	134	0.032975
chrX-100593564-G-A	chrX	100593564	G	A	48	PASS	5.01e-6	nfe	9e-6	0	22	9e-6
chrX-100593564-G-T	chrX	100593564	G	T	48	PASS	0	none	3.6999999999999985e-5	0	22	3.6999999999999985e-5
chrX-100594020-G-A	chrX	100594020	G	A	7848363	PASS	0.63415	eas	0.3895379999999999	51	134	0.63415
chrX-100594054-T-*	chrX	100594054	T	*	6532952	PASS	0	none	0	0	134	1e-6
chrX-100594054-T-C	chrX	100594054	T	C	6532952	PASS	0.64027	eas	0.393106	51	134	0.64027
chrX-100594422-G-A	chrX	100594422	G	A	195665	PASS	0.041712	nfe	0.02062700000000001	10	132	0.041712
chrX-100599291-CAAAA-*	chrX	100599291	CAAAA	*	5846171	ExcessHet	0	none	7.099999999999998e-5	0	120	7.099999999999998e-5
chrX-100599291-CAAAA-AAAAA	chrX	100599291	CAAAA	AAAAA	5846171	ExcessHet	0	none	0.00115599999999999	0	120	0.00115599999999999
chrX-100599291-CAAAA-C	chrX	100599291	CAAAA	C	5846171	ExcessHet	2.721e-5	nfe	8.920000000000005e-4	0	120	8.920000000000005e-4
chrX-100599291-CAAAA-CA	chrX	100599291	CAAAA	CA	5846171	ExcessHet	0	none	0.071549	14	120	0.071549
chrX-100599291-CAAAA-CAA	chrX	100599291	CAAAA	CAA	5846171	ExcessHet	0	none	0.26811699999999966	33	120	0.26811699999999966
chrX-100599291-CAAAA-CAAA	chrX	100599291	CAAAA	CAAA	5846171	ExcessHet	0	none	0.17020600000000002	29	120	0.17020600000000002
chrX-100599291-CAAAA-CAAAAA	chrX	100599291	CAAAA	CAAAAA	5846171	ExcessHet	0	none	0.03850600000000002	3	120	0.03850600000000002
chrX-100599291-CAAAA-CAAAAAA	chrX	100599291	CAAAA	CAAAAAA	5846171	ExcessHet	0	none	9.640000000000004e-4	0	120	9.640000000000004e-4
chrX-100632405-CAAA-*	chrX	100632405	CAAA	*	943703	ExcessHet	0	none	9e-6	0	96	9e-6
chrX-100632405-CAAA-AAAA	chrX	100632405	CAAA	AAAA	943703	ExcessHet	0	none	3.6999999999999985e-5	0	96	3.6999999999999985e-5
chrX-100632405-CAAA-C	chrX	100632405	CAAA	C	943703	ExcessHet	8.5e-7	nfe	1.0799999999999996e-4	0	96	1.0799999999999996e-4
chrX-100632405-CAAA-CA	chrX	100632405	CAAA	CA	943703	ExcessHet	0	none	0.005616	0	96	0.005616
chrX-100632405-CAAA-CAA	chrX	100632405	CAAA	CAA	943703	ExcessHet	0	none	0.13647800000000002	11	96	0.13647800000000002
chrX-100632405-CAAA-CAAAA	chrX	100632405	CAAA	CAAAA	943703	ExcessHet	0	none	0.227939	25	96	0.227939
chrX-100632405-CAAA-CAAAAA	chrX	100632405	CAAA	CAAAAA	943703	ExcessHet	0	none	0.007242	0	96	0.007242
chrX-100632405-CAAA-CAAAAAA	chrX	100632405	CAAA	CAAAAAA	943703	ExcessHet	0	none	3.6000000000000035e-4	0	96	3.6000000000000035e-4
chrX-100632405-CAAA-CAAAAAAA	chrX	100632405	CAAA	CAAAAAAA	943703	ExcessHet	0	none	9e-6	0	96	9e-6
chrX-100632405-CAAA-CAAAAAAAAA	chrX	100632405	CAAA	CAAAAAAAAA	943703	ExcessHet	0	none	9e-6	0	96	9e-6
chrX-100632405-CAAA-CAAAAAAAAAAA	chrX	100632405	CAAA	CAAAAAAAAAAA	943703	ExcessHet	0	none	0	0	96	1e-6
chrX-100632440-C-A	chrX	100632440	C	A	1082	PASS	0	none	0	1	126	1e-6
chrX-100632440-C-T	chrX	100632440	C	T	1082	PASS	9.9e-6	amr	0	0	126	9.9e-6
chrX-100633318-CAA-C	chrX	100633318	CAA	C	78640.97	ExcessHet	5.4e-7	nfe	1.27e-4	0	96	1.27e-4
chrX-100633318-CAA-CA	chrX	100633318	CAA	CA	78640.97	ExcessHet	0	none	0.03114500000000001	4	96	0.03114500000000001
chrX-100633318-CAA-CAAA	chrX	100633318	CAA	CAAA	78640.97	ExcessHet	0	none	0.024836	1	96	0.024836
chrX-100633318-CAA-CAAAA	chrX	100633318	CAA	CAAAA	78640.97	ExcessHet	0	none	8.9e-5	0	96	8.9e-5
chrX-100635207-C-A	chrX	100635207	C	A	2711366	PASS	0	none	0	0	134	1e-6
chrX-100635207-C-T	chrX	100635207	C	T	2711366	PASS	0.16696	nfe	0.13444000000000003	36	134	0.16696
chrX-100636051-GA-*	chrX	100636051	GA	*	43914	PASS	0	none	1.47e-4	0	70	1.47e-4
chrX-100636051-GA-AA	chrX	100636051	GA	AA	43914	PASS	0	none	5.630000000000005e-4	0	70	5.630000000000005e-4
chrX-100636051-GA-G	chrX	100636051	GA	G	43914	PASS	9.2597e-4	nfe	0.002161	0	70	0.002161
chrX-100636051-GA-GAA	chrX	100636051	GA	GAA	43914	PASS	0	none	0.025666	7	70	0.025666
chrX-100636051-GA-GAAA	chrX	100636051	GA	GAAA	43914	PASS	0	none	0.00117899999999999	0	70	0.00117899999999999
chrX-100636051-GA-GAAAA	chrX	100636051	GA	GAAAA	43914	PASS	0	none	9e-6	0	70	9e-6
chrX-100636051-GA-GAAAAA	chrX	100636051	GA	GAAAAA	43914	PASS	0	none	0	0	70	1e-6
chrX-100636051-GA-TA	chrX	100636051	GA	TA	43914	PASS	0	none	0	0	70	1e-6
chrX-100636088-C-A	chrX	100636088	C	A	4285	PASS	2.7781e-4	eas	0	0	58	2.7781e-4
chrX-100636088-C-T	chrX	100636088	C	T	4285	PASS	0.03455	amr	0.00120199999999999	1	58	0.03455
chrX-100636158-A-G	chrX	100636158	A	G	20121	PASS	0.017061	sas	0.006148	1	42	0.017061
chrX-100636337-C-A	chrX	100636337	C	A	10112	PASS	0.0029079	nfe	0.00147099999999999	1	96	0.0029079
chrX-100636869-G-A	chrX	100636869	G	A	14642	PASS	0.011342	sas	0.002189	2	126	0.011342
chrX-100650399-C-A	chrX	100650399	C	A	120069	PASS	0	none	0	0	10	1e-6
chrX-100650399-C-T	chrX	100650399	C	T	120069	PASS	0.12227	eas	0.02411900000000001	0	10	0.12227
chrX-100650685-T-C	chrX	100650685	T	C	656872	PASS	0.1205	afr	0.030085	2	130	0.1205
chrX-100651156-T-G	chrX	100651156	T	G	188293	PASS	0.11592	eas	0.02626200000000002	2	90	0.11592
chrX-100651208-G-A	chrX	100651208	G	A	783016	PASS	0.40856	sas	0.15818400000000002	7	54	0.40856
chrX-100651208-G-T	chrX	100651208	G	T	783016	PASS	0	none	0	0	54	1e-6
chrX-100660841-CAAA-C	chrX	100660841	CAAA	C	14520.97	PASS	0	none	3.590000000000004e-4	0	0	3.590000000000004e-4
chrX-100660841-CAAA-CA	chrX	100660841	CAAA	CA	14520.97	PASS	0	none	0.00105599999999999	0	0	0.00105599999999999
chrX-100660841-CAAA-CAA	chrX	100660841	CAAA	CAA	14520.97	PASS	0	none	0.00970999999999999	0	0	0.00970999999999999
chrX-100660841-CAAA-CAAAA	chrX	100660841	CAAA	CAAAA	14520.97	PASS	0	none	2.08e-4	0	0	2.08e-4
chrX-100662519-C-A	chrX	100662519	C	A	964090	PASS	0.076612	nfe	0.05509200000000001	7	134	0.076612
chrX-100664736-G-A	chrX	100664736	G	A	40376380	PASS	0.97653	nfe	0.8937490000000006	134	134	0.97653
chrX-100665213-G-A	chrX	100665213	G	A	356182	PASS	0.013963	sas	0.005854	2	134	0.013963
chrX-100665401-T-C	chrX	100665401	T	C	1353	PASS	4.2224e-4	sas	0	2	134	4.2224e-4
chrX-100665421-C-A	chrX	100665421	C	A	10053	PASS	1.449e-5	nfe	3.6999999999999985e-5	2	134	3.6999999999999985e-5
chrX-100669374-A-G	chrX	100669374	A	G	71	PASS	0	none	9e-6	0	2	9e-6
chrX-100669374-A-T	chrX	100669374	A	T	71	PASS	0	none	3.6999999999999985e-5	0	2	3.6999999999999985e-5
chrX-100669395-TG-GG	chrX	100669395	TG	GG	6704	VQSRTrancheINDEL99.50to99.90	0	none	0.002307	0	8	0.002307
chrX-100669395-TG-T	chrX	100669395	TG	T	6704	VQSRTrancheINDEL99.50to99.90	8.547e-5	nfe	2.2000000000000003e-5	0	8	8.547e-5
chrX-100669395-TG-TGG	chrX	100669395	TG	TGG	6704	VQSRTrancheINDEL99.50to99.90	0	none	2.720000000000003e-4	0	8	2.720000000000003e-4
chrX-100669395-TG-TGGG	chrX	100669395	TG	TGGG	6704	VQSRTrancheINDEL99.50to99.90	0	none	9e-6	0	8	9e-6
chrX-100669402-AGGGGGGGCTGGGGC-*	chrX	100669402	AGGGGGGGCTGGGGC	*	78217	VQSRTrancheINDEL99.95to100.00	0	none	3.590000000000004e-4	0	8	3.590000000000004e-4
chrX-100669402-AGGGGGGGCTGGGGC-A	chrX	100669402	AGGGGGGGCTGGGGC	A	78217	VQSRTrancheINDEL99.95to100.00	5.6907e-4	sas	8.9e-5	0	8	5.6907e-4
chrX-100669402-AGGGGGGGCTGGGGC-AGGGAAAAAGTGGGGGGGGGGGGGGGGGCTGGGGC	chrX	100669402	AGGGGGGGCTGGGGC	AGGGAAAAAGTGGGGGGGGGGGGGGGGGCTGGGGC	78217	VQSRTrancheINDEL99.95to100.00	0	none	0	0	8	1e-6
chrX-100669402-AGGGGGGGCTGGGGC-AGGGACAGAAGTGGGGGGGGGGGGGGGGGGGGCTGGGGC	chrX	100669402	AGGGGGGGCTGGGGC	AGGGACAGAAGTGGGGGGGGGGGGGGGGGGGGCTGGGGC	78217	VQSRTrancheINDEL99.95to100.00	0	none	0	0	8	1e-6
chrX-100669402-AGGGGGGGCTGGGGC-AGGGAGCCAAAGGGGGGGGGGGGGGGGGGGGGCTGGGGC	chrX	100669402	AGGGGGGGCTGGGGC	AGGGAGCCAAAGGGGGGGGGGGGGGGGGGGGGCTGGGGC	78217	VQSRTrancheINDEL99.95to100.00	0	none	0	0	8	1e-6
chrX-100669402-AGGGGGGGCTGGGGC-AGGGATGGGGGGGGGGGGGGGCTGGGGC	chrX	100669402	AGGGGGGGCTGGGGC	AGGGATGGGGGGGGGGGGGGGCTGGGGC	78217	VQSRTrancheINDEL99.95to100.00	0	none	0	0	8	1e-6
chrX-100669402-AGGGGGGGCTGGGGC-AGGGCCCACAGGGGGGGGGGGGGGGGGGGGGGCTGGGGC	chrX	100669402	AGGGGGGGCTGGGGC	AGGGCCCACAGGGGGGGGGGGGGGGGGGGGGGCTGGGGC	78217	VQSRTrancheINDEL99.95to100.00	0	none	0	0	8	1e-6
chrX-100669402-AGGGGGGGCTGGGGC-AGGGCCCCAGCGGGGGGGGGGGGGGGGGGGGGCTGGGGC	chrX	100669402	AGGGGGGGCTGGGGC	AGGGCCCCAGCGGGGGGGGGGGGGGGGGGGGGCTGGGGC	78217	VQSRTrancheINDEL99.95to100.00	0	none	0	0	8	1e-6
chrX-100669402-AGGGGGGGCTGGGGC-AGGGCGAAAAGGGGGGGGGGGGGGGGGGGGGCTGGGGC	chrX	100669402	AGGGGGGGCTGGGGC	AGGGCGAAAAGGGGGGGGGGGGGGGGGGGGGCTGGGGC	78217	VQSRTrancheINDEL99.95to100.00	0	none	0	0	8	1e-6
chrX-100669402-AGGGGGGGCTGGGGC-AGGGCTGGGGC	chrX	100669402	AGGGGGGGCTGGGGC	AGGGCTGGGGC	78217	VQSRTrancheINDEL99.95to100.00	0	none	2.2000000000000003e-5	0	8	2.2000000000000003e-5
chrX-100669402-AGGGGGGGCTGGGGC-AGGGGACCAAGCGGGGGGGGGGGGGGGGGCTGGGGC	chrX	100669402	AGGGGGGGCTGGGGC	AGGGGACCAAGCGGGGGGGGGGGGGGGGGCTGGGGC	78217	VQSRTrancheINDEL99.95to100.00	0	none	0	0	8	1e-6
chrX-100669402-AGGGGGGGCTGGGGC-AGGGGCCAAGGGGGGGGGGGGGGGGGGGGCTGGGGC	chrX	100669402	AGGGGGGGCTGGGGC	AGGGGCCAAGGGGGGGGGGGGGGGGGGGGCTGGGGC	78217	VQSRTrancheINDEL99.95to100.00	0	none	0	0	8	1e-6
chrX-100669402-AGGGGGGGCTGGGGC-AGGGGGAAGGGGGGGGGGGGGGGGGGGGGCTGGGGC	chrX	100669402	AGGGGGGGCTGGGGC	AGGGGGAAGGGGGGGGGGGGGGGGGGGGGCTGGGGC	78217	VQSRTrancheINDEL99.95to100.00	0	none	0	0	8	1e-6
chrX-100669402-AGGGGGGGCTGGGGC-AGGGGGCAAAGGGGGGGGGGGGGGGGGGGGGCTGGGGC	chrX	100669402	AGGGGGGGCTGGGGC	AGGGGGCAAAGGGGGGGGGGGGGGGGGGGGGCTGGGGC	78217	VQSRTrancheINDEL99.95to100.00	0	none	0	0	8	1e-6
chrX-100669402-AGGGGGGGCTGGGGC-AGGGGGCCAAATGGGGGGGGGGGGGGCTGGGGC	chrX	100669402	AGGGGGGGCTGGGGC	AGGGGGCCAAATGGGGGGGGGGGGGGCTGGGGC	78217	VQSRTrancheINDEL99.95to100.00	0	none	0	0	8	1e-6
chrX-100669402-AGGGGGGGCTGGGGC-AGGGGGCTGGGGC	chrX	100669402	AGGGGGGGCTGGGGC	AGGGGGCTGGGGC	78217	VQSRTrancheINDEL99.95to100.00	0	none	9e-6	0	8	9e-6
chrX-100669402-AGGGGGGGCTGGGGC-AGGGGGGAAAGGGGGGGGGGGGGGGGGGGGGGCTGGGGC	chrX	100669402	AGGGGGGGCTGGGGC	AGGGGGGAAAGGGGGGGGGGGGGGGGGGGGGGCTGGGGC	78217	VQSRTrancheINDEL99.95to100.00	0	none	0	0	8	1e-6
chrX-100669402-AGGGGGGGCTGGGGC-AGGGGGGCACAGGAACAAGGGGGGGGGGGGGGGGGGGCTGGGGC	chrX	100669402	AGGGGGGGCTGGGGC	AGGGGGGCACAGGAACAAGGGGGGGGGGGGGGGGGGGCTGGGGC	78217	VQSRTrancheINDEL99.95to100.00	0	none	0	0	8	1e-6
chrX-100669402-AGGGGGGGCTGGGGC-AGGGGGGCGGGGGGGGGGGGGGCTGGGGC	chrX	100669402	AGGGGGGGCTGGGGC	AGGGGGGCGGGGGGGGGGGGGGCTGGGGC	78217	VQSRTrancheINDEL99.95to100.00	0	none	0	0	8	1e-6
chrX-100669402-AGGGGGGGCTGGGGC-AGGGGGGCTGGGGC	chrX	100669402	AGGGGGGGCTGGGGC	AGGGGGGCTGGGGC	78217	VQSRTrancheINDEL99.95to100.00	0	none	8.9e-5	0	8	8.9e-5
chrX-100669402-AGGGGGGGCTGGGGC-AGGGGGGGGCTGGGGC	chrX	100669402	AGGGGGGGCTGGGGC	AGGGGGGGGCTGGGGC	78217	VQSRTrancheINDEL99.95to100.00	0	none	0.00103199999999999	0	8	0.00103199999999999
chrX-100669402-AGGGGGGGCTGGGGC-AGGGGGGGGGCTGGGGC	chrX	100669402	AGGGGGGGCTGGGGC	AGGGGGGGGGCTGGGGC	78217	VQSRTrancheINDEL99.95to100.00	0	none	6.999999999999998e-5	0	8	6.999999999999998e-5
chrX-100669402-AGGGGGGGCTGGGGC-AGGGGGGGGGGGGCTGGGGC	chrX	100669402	AGGGGGGGCTGGGGC	AGGGGGGGGGGGGCTGGGGC	78217	VQSRTrancheINDEL99.95to100.00	0	none	9e-6	0	8	9e-6
chrX-100669402-AGGGGGGGCTGGGGC-AGGGGGGGGGGGGGCTGGGGC	chrX	100669402	AGGGGGGGCTGGGGC	AGGGGGGGGGGGGGCTGGGGC	78217	VQSRTrancheINDEL99.95to100.00	0	none	2.2000000000000003e-5	0	8	2.2000000000000003e-5
chrX-100669402-AGGGGGGGCTGGGGC-AGGGGGGGGGGGGGGGCTGGGGC	chrX	100669402	AGGGGGGGCTGGGGC	AGGGGGGGGGGGGGGGCTGGGGC	78217	VQSRTrancheINDEL99.95to100.00	0	none	6.999999999999998e-5	0	8	6.999999999999998e-5
chrX-100669402-AGGGGGGGCTGGGGC-AGGGGGGGGGGGGGGGGAGAGGGGGGGGGGGGGGGGGGCTGGGGC	chrX	100669402	AGGGGGGGCTGGGGC	AGGGGGGGGGGGGGGGGAGAGGGGGGGGGGGGGGGGGGCTGGGGC	78217	VQSRTrancheINDEL99.95to100.00	0	none	0	0	8	1e-6
chrX-100669402-AGGGGGGGCTGGGGC-AGGGGGGGGGGGGGGGGCTGGGGC	chrX	100669402	AGGGGGGGCTGGGGC	AGGGGGGGGGGGGGGGGCTGGGGC	78217	VQSRTrancheINDEL99.95to100.00	0	none	1.0699999999999996e-4	0	8	1.0699999999999996e-4
chrX-100669402-AGGGGGGGCTGGGGC-AGGGGGGGGGGGGGGGGGCTGGGGC	chrX	100669402	AGGGGGGGCTGGGGC	AGGGGGGGGGGGGGGGGGCTGGGGC	78217	VQSRTrancheINDEL99.95to100.00	0	none	7.710000000000004e-4	0	8	7.710000000000004e-4
chrX-100669402-AGGGGGGGCTGGGGC-AGGGGGGGGGGGGGGGGGGCTGGGGC	chrX	100669402	AGGGGGGGCTGGGGC	AGGGGGGGGGGGGGGGGGGCTGGGGC	78217	VQSRTrancheINDEL99.95to100.00	0	none	2.93e-4	0	8	2.93e-4
chrX-100669402-AGGGGGGGCTGGGGC-AGGGGGGGGGGGGGGGGGGGCTGGGGC	chrX	100669402	AGGGGGGGCTGGGGC	AGGGGGGGGGGGGGGGGGGGCTGGGGC	78217	VQSRTrancheINDEL99.95to100.00	0	none	2.2000000000000003e-5	0	8	2.2000000000000003e-5
chrX-100669402-AGGGGGGGCTGGGGC-AGGGGGGGGGGGGGGGGGGGGGCTGGGGC	chrX	100669402	AGGGGGGGCTGGGGC	AGGGGGGGGGGGGGGGGGGGGGCTGGGGC	78217	VQSRTrancheINDEL99.95to100.00	0	none	2.2000000000000003e-5	0	8	2.2000000000000003e-5
chrX-100669402-AGGGGGGGCTGGGGC-AGGGGGGGGGGGGGGGGGGGGGGGGCTGGGGC	chrX	100669402	AGGGGGGGCTGGGGC	AGGGGGGGGGGGGGGGGGGGGGGGGCTGGGGC	78217	VQSRTrancheINDEL99.95to100.00	0	none	0	0	8	1e-6
chrX-100669402-AGGGGGGGCTGGGGC-AGGGGGGGGGGGGGGGGGGGGGGGGGCTGGGGC	chrX	100669402	AGGGGGGGCTGGGGC	AGGGGGGGGGGGGGGGGGGGGGGGGGCTGGGGC	78217	VQSRTrancheINDEL99.95to100.00	0	none	0	0	8	1e-6
chrX-100669402-AGGGGGGGCTGGGGC-AGGGGGGGGGGGGGGGGGGGGGGGGGGCTGGGGC	chrX	100669402	AGGGGGGGCTGGGGC	AGGGGGGGGGGGGGGGGGGGGGGGGGGCTGGGGC	78217	VQSRTrancheINDEL99.95to100.00	0	none	0	0	8	1e-6
chrX-100669402-AGGGGGGGCTGGGGC-AGGGGGTGGGGGGGGGGGGGGGGAATGGGGGGGGGGGGGGGGGCTGGGGC	chrX	100669402	AGGGGGGGCTGGGGC	AGGGGGTGGGGGGGGGGGGGGGGAATGGGGGGGGGGGGGGGGGCTGGGGC	78217	VQSRTrancheINDEL99.95to100.00	0	none	0	0	8	1e-6
chrX-100669402-AGGGGGGGCTGGGGC-AGGGGGTGGGGGGGGGGGGGGGGGGGGGCTGGGGC	chrX	100669402	AGGGGGGGCTGGGGC	AGGGGGTGGGGGGGGGGGGGGGGGGGGGCTGGGGC	78217	VQSRTrancheINDEL99.95to100.00	0	none	0	0	8	1e-6
chrX-100669402-AGGGGGGGCTGGGGC-AGGGGTGGGGGGGGGGGGGGGCTGGGGC	chrX	100669402	AGGGGGGGCTGGGGC	AGGGGTGGGGGGGGGGGGGGGCTGGGGC	78217	VQSRTrancheINDEL99.95to100.00	0	none	9e-6	0	8	9e-6
chrX-100669402-AGGGGGGGCTGGGGC-AGGGGTGGGGGGGGGGGGGGGGGGGCTGGGGC	chrX	100669402	AGGGGGGGCTGGGGC	AGGGGTGGGGGGGGGGGGGGGGGGGCTGGGGC	78217	VQSRTrancheINDEL99.95to100.00	0	none	0	0	8	1e-6
chrX-100669402-AGGGGGGGCTGGGGC-AGGGTCCGGAGTGGGGGGGGGGGGGGGGGGGCTGGGGC	chrX	100669402	AGGGGGGGCTGGGGC	AGGGTCCGGAGTGGGGGGGGGGGGGGGGGGGCTGGGGC	78217	VQSRTrancheINDEL99.95to100.00	0	none	0	0	8	1e-6
chrX-100669402-AGGGGGGGCTGGGGC-AGGGTGCCCAACTTTGGGGGGGGGGGGGGGGGGGCTGGGGC	chrX	100669402	AGGGGGGGCTGGGGC	AGGGTGCCCAACTTTGGGGGGGGGGGGGGGGGGGCTGGGGC	78217	VQSRTrancheINDEL99.95to100.00	0	none	0	0	8	1e-6
chrX-100669402-AGGGGGGGCTGGGGC-AGGGTGGGGGGGGGGGCTGGGGC	chrX	100669402	AGGGGGGGCTGGGGC	AGGGTGGGGGGGGGGGCTGGGGC	78217	VQSRTrancheINDEL99.95to100.00	0	none	0	0	8	1e-6
chrX-100669402-AGGGGGGGCTGGGGC-ATGGGGGGGCTGGGGC	chrX	100669402	AGGGGGGGCTGGGGC	ATGGGGGGGCTGGGGC	78217	VQSRTrancheINDEL99.95to100.00	0	none	0	0	8	1e-6
chrX-100669402-AGGGGGGGCTGGGGC-CGGGGGGGCTGGGGC	chrX	100669402	AGGGGGGGCTGGGGC	CGGGGGGGCTGGGGC	78217	VQSRTrancheINDEL99.95to100.00	0	none	5.2999999999999994e-5	0	8	5.2999999999999994e-5
chrX-100669402-AGGGGGGGCTGGGGC-GGGGGGGGCTGGGGC	chrX	100669402	AGGGGGGGCTGGGGC	GGGGGGGGCTGGGGC	78217	VQSRTrancheINDEL99.95to100.00	0	none	0.003462	0	8	0.003462
chrX-100669402-AGGGGGGGCTGGGGC-TGGGGGGGCTGGGGC	chrX	100669402	AGGGGGGGCTGGGGC	TGGGGGGGCTGGGGC	78217	VQSRTrancheINDEL99.95to100.00	0	none	2.720000000000003e-4	0	8	2.720000000000003e-4
chrX-100669404-GGGGGGCTGGGGC-*	chrX	100669404	GGGGGGCTGGGGC	*	161562	VQSRTrancheINDEL97.00to99.00	0	none	4.260000000000005e-4	0	28	4.260000000000005e-4
chrX-100669404-GGGGGGCTGGGGC-AGGGGGCTGGGGC	chrX	100669404	GGGGGGCTGGGGC	AGGGGGCTGGGGC	161562	VQSRTrancheINDEL97.00to99.00	0	none	9e-6	0	28	9e-6
chrX-100669404-GGGGGGCTGGGGC-CGGGGGCTGGGGC	chrX	100669404	GGGGGGCTGGGGC	CGGGGGCTGGGGC	161562	VQSRTrancheINDEL97.00to99.00	0	none	0.01507399999999998	2	28	0.01507399999999998
chrX-100669404-GGGGGGCTGGGGC-G	chrX	100669404	GGGGGGCTGGGGC	G	161562	VQSRTrancheINDEL97.00to99.00	4.29e-6	nfe	1.0799999999999996e-4	0	28	1.0799999999999996e-4
chrX-100669404-GGGGGGCTGGGGC-GCGGGGGCTGGGGC	chrX	100669404	GGGGGGCTGGGGC	GCGGGGGCTGGGGC	161562	VQSRTrancheINDEL97.00to99.00	0	none	0	0	28	1e-6
chrX-100669404-GGGGGGCTGGGGC-GGGGGC	chrX	100669404	GGGGGGCTGGGGC	GGGGGC	161562	VQSRTrancheINDEL97.00to99.00	0	none	0	0	28	1e-6
chrX-100669404-GGGGGGCTGGGGC-TGGGGGCTGGGGC	chrX	100669404	GGGGGGCTGGGGC	TGGGGGCTGGGGC	161562	VQSRTrancheINDEL97.00to99.00	0	none	9e-6	0	28	9e-6
chrX-100669409-GCTGGGGC-*	chrX	100669409	GCTGGGGC	*	630308	VQSRTrancheINDEL99.95to100.00	0	none	0.00112799999999999	0	8	0.00112799999999999
chrX-100669409-GCTGGGGC-ACTGGGGC	chrX	100669409	GCTGGGGC	ACTGGGGC	630308	VQSRTrancheINDEL99.95to100.00	0	none	8.9e-5	0	8	8.9e-5
chrX-100669409-GCTGGGGC-CCTGGGGC	chrX	100669409	GCTGGGGC	CCTGGGGC	630308	VQSRTrancheINDEL99.95to100.00	0	none	0	0	8	1e-6
chrX-100669409-GCTGGGGC-G	chrX	100669409	GCTGGGGC	G	630308	VQSRTrancheINDEL99.95to100.00	5.7164e-4	amr	0.00117699999999999	0	8	0.00117699999999999
chrX-100669409-GCTGGGGC-GGGGGC	chrX	100669409	GCTGGGGC	GGGGGC	630308	VQSRTrancheINDEL99.95to100.00	0	none	0.018873	1	8	0.018873
chrX-100669409-GCTGGGGC-GGGGGGGCCCAACTGGGGC	chrX	100669409	GCTGGGGC	GGGGGGGCCCAACTGGGGC	630308	VQSRTrancheINDEL99.95to100.00	0	none	0	0	8	1e-6
chrX-100669409-GCTGGGGC-GTGGGGC	chrX	100669409	GCTGGGGC	GTGGGGC	630308	VQSRTrancheINDEL99.95to100.00	0	none	1.47e-4	0	8	1.47e-4
chrX-100669409-GCTGGGGC-TCTGGGGC	chrX	100669409	GCTGGGGC	TCTGGGGC	630308	VQSRTrancheINDEL99.95to100.00	0	none	0	0	8	1e-6
chrX-100669410-CTGGGGCGGGGGG-*	chrX	100669410	CTGGGGCGGGGGG	*	73751	VQSRTrancheINDEL99.95to100.00	0	none	0.021815	1	40	0.021815
chrX-100669410-CTGGGGCGGGGGG-ATGGGGCGGGGGG	chrX	100669410	CTGGGGCGGGGGG	ATGGGGCGGGGGG	73751	VQSRTrancheINDEL99.95to100.00	0	none	0	0	40	1e-6
chrX-100669410-CTGGGGCGGGGGG-C	chrX	100669410	CTGGGGCGGGGGG	C	73751	VQSRTrancheINDEL99.95to100.00	1.4438e-4	nfe	9e-6	0	40	1.4438e-4
chrX-100669410-CTGGGGCGGGGGG-CCAAAAATGGGGCGGGGGG	chrX	100669410	CTGGGGCGGGGGG	CCAAAAATGGGGCGGGGGG	73751	VQSRTrancheINDEL99.95to100.00	0	none	0	0	40	1e-6
chrX-100669410-CTGGGGCGGGGGG-CCCCAAGGGGGGGGGGGGGGGGGGGGTGGGGCGGGGGG	chrX	100669410	CTGGGGCGGGGGG	CCCCAAGGGGGGGGGGGGGGGGGGGGTGGGGCGGGGGG	73751	VQSRTrancheINDEL99.95to100.00	0	none	0	0	40	1e-6
chrX-100669410-CTGGGGCGGGGGG-CCGCAAAAGGGGGGGGGGGGGGGGGGGTGGGGCGGGGGG	chrX	100669410	CTGGGGCGGGGGG	CCGCAAAAGGGGGGGGGGGGGGGGGGGTGGGGCGGGGGG	73751	VQSRTrancheINDEL99.95to100.00	0	none	0	0	40	1e-6
chrX-100669410-CTGGGGCGGGGGG-CCGCCAAAATGGGGCGGGGGG	chrX	100669410	CTGGGGCGGGGGG	CCGCCAAAATGGGGCGGGGGG	73751	VQSRTrancheINDEL99.95to100.00	0	none	0	0	40	1e-6
chrX-100669410-CTGGGGCGGGGGG-CCGGAAATGGGGCGGGGGG	chrX	100669410	CTGGGGCGGGGGG	CCGGAAATGGGGCGGGGGG	73751	VQSRTrancheINDEL99.95to100.00	0	none	9e-6	0	40	9e-6
chrX-100669410-CTGGGGCGGGGGG-CCGGGGGG	chrX	100669410	CTGGGGCGGGGGG	CCGGGGGG	73751	VQSRTrancheINDEL99.95to100.00	0	none	0	0	40	1e-6
chrX-100669410-CTGGGGCGGGGGG-CGGCGGGGGG	chrX	100669410	CTGGGGCGGGGGG	CGGCGGGGGG	73751	VQSRTrancheINDEL99.95to100.00	0	none	0	0	40	1e-6
chrX-100669410-CTGGGGCGGGGGG-CGGGGCGGGGGG	chrX	100669410	CTGGGGCGGGGGG	CGGGGCGGGGGG	73751	VQSRTrancheINDEL99.95to100.00	0	none	0	0	40	1e-6
chrX-100669410-CTGGGGCGGGGGG-CGGGGGGGGGGGGGGCACACAAAGGTGGGGCGGGGGG	chrX	100669410	CTGGGGCGGGGGG	CGGGGGGGGGGGGGGCACACAAAGGTGGGGCGGGGGG	73751	VQSRTrancheINDEL99.95to100.00	0	none	0	0	40	1e-6
chrX-100669410-CTGGGGCGGGGGG-CGGGGGGGGGGGGGGGGGTGGGGCGGGGGG	chrX	100669410	CTGGGGCGGGGGG	CGGGGGGGGGGGGGGGGGTGGGGCGGGGGG	73751	VQSRTrancheINDEL99.95to100.00	0	none	0	0	40	1e-6
chrX-100669410-CTGGGGCGGGGGG-GTGGGGCGGGGGG	chrX	100669410	CTGGGGCGGGGGG	GTGGGGCGGGGGG	73751	VQSRTrancheINDEL99.95to100.00	0	none	0.002633	0	40	0.002633
chrX-100669410-CTGGGGCGGGGGG-TTGGGGCGGGGGG	chrX	100669410	CTGGGGCGGGGGG	TTGGGGCGGGGGG	73751	VQSRTrancheINDEL99.95to100.00	0	none	1.0799999999999996e-4	0	40	1.0799999999999996e-4
chrX-100669411-T-*	chrX	100669411	T	*	133988	VQSRTrancheINDEL99.95to100.00	0	none	0.02164300000000001	0	8	0.02164300000000001
chrX-100669411-T-G	chrX	100669411	T	G	133988	VQSRTrancheINDEL99.95to100.00	0.044064	sas	0.003159	0	8	0.044064
chrX-100669411-T-TAGAAAAGGGGGGGGGGGGGGGGGGGGG	chrX	100669411	T	TAGAAAAGGGGGGGGGGGGGGGGGGGGG	133988	VQSRTrancheINDEL99.95to100.00	0	none	0	0	8	1e-6
chrX-100669411-T-TG	chrX	100669411	T	TG	133988	VQSRTrancheINDEL99.95to100.00	0.038126	amr	0.002933	0	8	0.038126
chrX-100669411-T-TGAAAAGGGGGGGGGGGGGGGGGGGG	chrX	100669411	T	TGAAAAGGGGGGGGGGGGGGGGGGGG	133988	VQSRTrancheINDEL99.95to100.00	0	none	0	0	8	1e-6
chrX-100669411-T-TGAAAAGGGGGGGGGGGGGGGGGGGGG	chrX	100669411	T	TGAAAAGGGGGGGGGGGGGGGGGGGGG	133988	VQSRTrancheINDEL99.95to100.00	0	none	0	0	8	1e-6
chrX-100669411-T-TGAAAGGGGGGGGGGGGGGGGGGGGG	chrX	100669411	T	TGAAAGGGGGGGGGGGGGGGGGGGGG	133988	VQSRTrancheINDEL99.95to100.00	0	none	0	0	8	1e-6
chrX-100669411-T-TGAAAGGTGGGGGGGGGGGGGGGGTG	chrX	100669411	T	TGAAAGGTGGGGGGGGGGGGGGGGTG	133988	VQSRTrancheINDEL99.95to100.00	0	none	0	0	8	1e-6
chrX-100669411-T-TGACAAAGGGGGGGGGGGGGGGGGGGG	chrX	100669411	T	TGACAAAGGGGGGGGGGGGGGGGGGGG	133988	VQSRTrancheINDEL99.95to100.00	0	none	0	0	8	1e-6
chrX-100669411-T-TGACATCGGGGGGGGGGGGGGGGTG	chrX	100669411	T	TGACATCGGGGGGGGGGGGGGGGTG	133988	VQSRTrancheINDEL99.95to100.00	0	none	0	0	8	1e-6
chrX-100669411-T-TGCAAAAGGGGGGGGGGGGGGGGGGGGG	chrX	100669411	T	TGCAAAAGGGGGGGGGGGGGGGGGGGGG	133988	VQSRTrancheINDEL99.95to100.00	0	none	0	0	8	1e-6
chrX-100669411-T-TGCAAAATGGGGGGGGGGGG	chrX	100669411	T	TGCAAAATGGGGGGGGGGGG	133988	VQSRTrancheINDEL99.95to100.00	0	none	0	0	8	1e-6
chrX-100669411-T-TGCAAAGGGGGGGGGGGGGGGGGGGTGGGGGGGGGGGGGGGGGG	chrX	100669411	T	TGCAAAGGGGGGGGGGGGGGGGGGGTGGGGGGGGGGGGGGGGGG	133988	VQSRTrancheINDEL99.95to100.00	0	none	0	0	8	1e-6
chrX-100669411-T-TGCAAGAGGGGGGGGGGGGGG	chrX	100669411	T	TGCAAGAGGGGGGGGGGGGGG	133988	VQSRTrancheINDEL99.95to100.00	0	none	0	0	8	1e-6
chrX-100669411-T-TGCAGGGGGGGGGGGGGGGGGGGGGG	chrX	100669411	T	TGCAGGGGGGGGGGGGGGGGGGGGGG	133988	VQSRTrancheINDEL99.95to100.00	0	none	0	0	8	1e-6
chrX-100669411-T-TGCCAAGGGGGGGGGGGGGGGGGGGG	chrX	100669411	T	TGCCAAGGGGGGGGGGGGGGGGGGGG	133988	VQSRTrancheINDEL99.95to100.00	0	none	0	0	8	1e-6
chrX-100669411-T-TGG	chrX	100669411	T	TGG	133988	VQSRTrancheINDEL99.95to100.00	0.019527	amr	7.250000000000005e-4	0	8	0.019527
chrX-100669411-T-TGGAGGAGGGGGGGGGGGGGGGGGGGGG	chrX	100669411	T	TGGAGGAGGGGGGGGGGGGGGGGGGGGG	133988	VQSRTrancheINDEL99.95to100.00	0	none	0	0	8	1e-6
chrX-100669411-T-TGGCAAAGGGGGGGGGGGGGGGGGGGG	chrX	100669411	T	TGGCAAAGGGGGGGGGGGGGGGGGGGG	133988	VQSRTrancheINDEL99.95to100.00	0	none	0	0	8	1e-6
chrX-100669411-T-TGGCAGAGGGGGGGGGGGGGGGGGGGG	chrX	100669411	T	TGGCAGAGGGGGGGGGGGGGGGGGGGG	133988	VQSRTrancheINDEL99.95to100.00	0	none	0	0	8	1e-6
chrX-100669411-T-TGGG	chrX	100669411	T	TGGG	133988	VQSRTrancheINDEL99.95to100.00	0.0049025	amr	5.2999999999999994e-5	1	8	0.0049025
chrX-100669411-T-TGGGAAGTGGGGGGGGGGGGGGTGTG	chrX	100669411	T	TGGGAAGTGGGGGGGGGGGGGGTGTG	133988	VQSRTrancheINDEL99.95to100.00	0	none	0	0	8	1e-6
chrX-100669411-T-TGGGG	chrX	100669411	T	TGGGG	133988	VQSRTrancheINDEL99.95to100.00	0.0010057	amr	0	0	8	0.0010057
chrX-100669411-T-TGGGGG	chrX	100669411	T	TGGGGG	133988	VQSRTrancheINDEL99.95to100.00	4.3678e-4	amr	9e-6	0	8	4.3678e-4
chrX-100669411-T-TGGGGGG	chrX	100669411	T	TGGGGGG	133988	VQSRTrancheINDEL99.95to100.00	0	none	0	0	8	1e-6
chrX-100669411-T-TGGGGGGG	chrX	100669411	T	TGGGGGGG	133988	VQSRTrancheINDEL99.95to100.00	0	none	0	0	8	1e-6
chrX-100669411-T-TGGGGGGGG	chrX	100669411	T	TGGGGGGGG	133988	VQSRTrancheINDEL99.95to100.00	0	none	0	0	8	1e-6
chrX-100669411-T-TGGGGGGGGGGG	chrX	100669411	T	TGGGGGGGGGGG	133988	VQSRTrancheINDEL99.95to100.00	0	none	2.2000000000000003e-5	0	8	2.2000000000000003e-5
chrX-100669411-T-TGGGGGGGGGGGGG	chrX	100669411	T	TGGGGGGGGGGGGG	133988	VQSRTrancheINDEL99.95to100.00	0	none	9e-6	0	8	9e-6
chrX-100669411-T-TGGGGGGGGGGGGGG	chrX	100669411	T	TGGGGGGGGGGGGGG	133988	VQSRTrancheINDEL99.95to100.00	0	none	0	0	8	1e-6
chrX-100669411-T-TGGGGGGGGGGGGGGAAAGGGGGGGGGGGGGGGGGGGGGG	chrX	100669411	T	TGGGGGGGGGGGGGGAAAGGGGGGGGGGGGGGGGGGGGGG	133988	VQSRTrancheINDEL99.95to100.00	0	none	0	0	8	1e-6
chrX-100669411-T-TGGGGGGGGGGGGGGGG	chrX	100669411	T	TGGGGGGGGGGGGGGGG	133988	VQSRTrancheINDEL99.95to100.00	4.786e-5	nfe	9e-6	0	8	4.786e-5
chrX-100669411-T-TGGGGGGGGGGGGGGGGG	chrX	100669411	T	TGGGGGGGGGGGGGGGGG	133988	VQSRTrancheINDEL99.95to100.00	4.4932e-4	nfe	2.2000000000000003e-5	0	8	4.4932e-4
chrX-100669411-T-TGGGGGGGGGGGGGGGGGG	chrX	100669411	T	TGGGGGGGGGGGGGGGGGG	133988	VQSRTrancheINDEL99.95to100.00	0.0016907	amr	2.720000000000003e-4	0	8	0.0016907
chrX-100669411-T-TGGGGGGGGGGGGGGGGGGG	chrX	100669411	T	TGGGGGGGGGGGGGGGGGGG	133988	VQSRTrancheINDEL99.95to100.00	0.0010057	amr	2.93e-4	0	8	0.0010057
chrX-100669411-T-TGGGGGGGGGGGGGGGGGGGG	chrX	100669411	T	TGGGGGGGGGGGGGGGGGGGG	133988	VQSRTrancheINDEL99.95to100.00	0.0032133	amr	1.27e-4	0	8	0.0032133
chrX-100669411-T-TGGGGGGGGGGGGGGGGGGGGG	chrX	100669411	T	TGGGGGGGGGGGGGGGGGGGGG	133988	VQSRTrancheINDEL99.95to100.00	4.3678e-4	amr	3.6999999999999985e-5	0	8	4.3678e-4
chrX-100669411-T-TGGGGGGGGGGGGGGGGGGGGGGGG	chrX	100669411	T	TGGGGGGGGGGGGGGGGGGGGGGGG	133988	VQSRTrancheINDEL99.95to100.00	0	none	0	0	8	1e-6
chrX-100669411-T-TGGGGGGGGGGGGGGGGGGGGGGGGGGGGGGGGGGGGGG	chrX	100669411	T	TGGGGGGGGGGGGGGGGGGGGGGGGGGGGGGGGGGGGGG	133988	VQSRTrancheINDEL99.95to100.00	0	none	0	0	8	1e-6
chrX-100669411-T-TGGGGGGGGGGGGGGGGGGGGGGGGGTGG	chrX	100669411	T	TGGGGGGGGGGGGGGGGGGGGGGGGGTGG	133988	VQSRTrancheINDEL99.95to100.00	0	none	0	0	8	1e-6
chrX-100669411-T-TGGGGGGGGGGGGGGGGGGTG	chrX	100669411	T	TGGGGGGGGGGGGGGGGGGTG	133988	VQSRTrancheINDEL99.95to100.00	0	none	0	0	8	1e-6
chrX-100669411-T-TGGGGGGGGGGGGGGGGGTGG	chrX	100669411	T	TGGGGGGGGGGGGGGGGGTGG	133988	VQSRTrancheINDEL99.95to100.00	0	none	0	0	8	1e-6
chrX-100669411-T-TGGGGGGGGGGGGGGGGTG	chrX	100669411	T	TGGGGGGGGGGGGGGGGTG	133988	VQSRTrancheINDEL99.95to100.00	0	none	0	0	8	1e-6
chrX-100669411-T-TGGGGGGGGGGGGGGTGGG	chrX	100669411	T	TGGGGGGGGGGGGGGTGGG	133988	VQSRTrancheINDEL99.95to100.00	0	none	0	0	8	1e-6
chrX-100669411-T-TGGGGGGGGGGTG	chrX	100669411	T	TGGGGGGGGGGTG	133988	VQSRTrancheINDEL99.95to100.00	0	none	0	0	8	1e-6
chrX-100669411-T-TGGGGGTG	chrX	100669411	T	TGGGGGTG	133988	VQSRTrancheINDEL99.95to100.00	0	none	0	0	8	1e-6
chrX-100669411-T-TGGGGGTGGGGGGGGGGGGGGGGG	chrX	100669411	T	TGGGGGTGGGGGGGGGGGGGGGGG	133988	VQSRTrancheINDEL99.95to100.00	0	none	0	0	8	1e-6
chrX-100669411-T-TGGGTGGGGGGGGGGGGGGGGGGG	chrX	100669411	T	TGGGTGGGGGGGGGGGGGGGGGGG	133988	VQSRTrancheINDEL99.95to100.00	0	none	0	0	8	1e-6
chrX-100669411-T-TGGTGGGGGGGGGGGGGGGGGGGGG	chrX	100669411	T	TGGTGGGGGGGGGGGGGGGGGGGGG	133988	VQSRTrancheINDEL99.95to100.00	0	none	0	0	8	1e-6
chrX-100669411-T-TGTGGGGGGGGGGGGGGGGGGGG	chrX	100669411	T	TGTGGGGGGGGGGGGGGGGGGGG	133988	VQSRTrancheINDEL99.95to100.00	0	none	9e-6	0	8	9e-6
chrX-100669411-T-TTGG	chrX	100669411	T	TTGG	133988	VQSRTrancheINDEL99.95to100.00	0	none	0	0	8	1e-6
chrX-100669411-T-TTGGGGGGGGGGGGGGGGGTGGGGGGGGGGGGGGGGGGG	chrX	100669411	T	TTGGGGGGGGGGGGGGGGGTGGGGGGGGGGGGGGGGGGG	133988	VQSRTrancheINDEL99.95to100.00	0	none	0	0	8	1e-6
chrX-100669411-T-TTGTG	chrX	100669411	T	TTGTG	133988	VQSRTrancheINDEL99.95to100.00	0	none	0	0	8	1e-6
chrX-100669416-CGGGGGG-*	chrX	100669416	CGGGGGG	*	1034265	VQSRTrancheINDEL99.95to100.00	0	none	0.002907	0	12	0.002907
chrX-100669416-CGGGGGG-AGGGGGG	chrX	100669416	CGGGGGG	AGGGGGG	1034265	VQSRTrancheINDEL99.95to100.00	0	none	2.500000000000001e-4	0	12	2.500000000000001e-4
chrX-100669416-CGGGGGG-C	chrX	100669416	CGGGGGG	C	1034265	VQSRTrancheINDEL99.95to100.00	1.191e-5	nfe	0	0	12	1.191e-5
chrX-100669416-CGGGGGG-CAAAGGGGGGGGGGGGGGGGGGGGGGGGGGGGGGG	chrX	100669416	CGGGGGG	CAAAGGGGGGGGGGGGGGGGGGGGGGGGGGGGGGG	1034265	VQSRTrancheINDEL99.95to100.00	0	none	0	0	12	1e-6
chrX-100669416-CGGGGGG-CAAAGGGGGGGGGGGGGGGGGGGGGGGGGGGGGGGG	chrX	100669416	CGGGGGG	CAAAGGGGGGGGGGGGGGGGGGGGGGGGGGGGGGGG	1034265	VQSRTrancheINDEL99.95to100.00	0	none	0	0	12	1e-6
chrX-100669416-CGGGGGG-CAAGGGGGGGGGGGGGGGGGGGGGGGGGGGGGGGG	chrX	100669416	CGGGGGG	CAAGGGGGGGGGGGGGGGGGGGGGGGGGGGGGGGG	1034265	VQSRTrancheINDEL99.95to100.00	0	none	0	0	12	1e-6
chrX-100669416-CGGGGGG-CAGAGGGGGGGGGGGGGGGGGGGGGGGGGGGGGGG	chrX	100669416	CGGGGGG	CAGAGGGGGGGGGGGGGGGGGGGGGGGGGGGGGGG	1034265	VQSRTrancheINDEL99.95to100.00	0	none	9e-6	0	12	9e-6
chrX-100669416-CGGGGGG-CCAAAGGGGGGGGGGGGGGGGGGGGGGGGGGGGGGGGG	chrX	100669416	CGGGGGG	CCAAAGGGGGGGGGGGGGGGGGGGGGGGGGGGGGGGGG	1034265	VQSRTrancheINDEL99.95to100.00	0	none	0	0	12	1e-6
chrX-100669416-CGGGGGG-CCAAGGGGGGGGGGGGGGGGGGGGGGGGGGGGGGGG	chrX	100669416	CGGGGGG	CCAAGGGGGGGGGGGGGGGGGGGGGGGGGGGGGGGG	1034265	VQSRTrancheINDEL99.95to100.00	0	none	0	0	12	1e-6
chrX-100669416-CGGGGGG-CCAGGGGGGGGGGGGGGGGGGGGGGGGGGGGGGGG	chrX	100669416	CGGGGGG	CCAGGGGGGGGGGGGGGGGGGGGGGGGGGGGGGGG	1034265	VQSRTrancheINDEL99.95to100.00	0	none	0	0	12	1e-6
chrX-100669416-CGGGGGG-CCGGGGGGGGGGGGG	chrX	100669416	CGGGGGG	CCGGGGGGGGGGGGG	1034265	VQSRTrancheINDEL99.95to100.00	0	none	0	0	12	1e-6
chrX-100669416-CGGGGGG-CGGG	chrX	100669416	CGGGGGG	CGGG	1034265	VQSRTrancheINDEL99.95to100.00	0	none	0	0	12	1e-6
chrX-100669416-CGGGGGG-CGGGAAGAGGGGGGGGGGGGGGGGGGGGGGGGGGGGGGG	chrX	100669416	CGGGGGG	CGGGAAGAGGGGGGGGGGGGGGGGGGGGGGGGGGGGGGG	1034265	VQSRTrancheINDEL99.95to100.00	0	none	0	0	12	1e-6
chrX-100669416-CGGGGGG-CGGGGGGG	chrX	100669416	CGGGGGG	CGGGGGGG	1034265	VQSRTrancheINDEL99.95to100.00	0	none	7.250000000000005e-4	0	12	7.250000000000005e-4
chrX-100669416-CGGGGGG-CGGGGGGGG	chrX	100669416	CGGGGGG	CGGGGGGGG	1034265	VQSRTrancheINDEL99.95to100.00	0	none	2.2000000000000003e-5	0	12	2.2000000000000003e-5
chrX-100669416-CGGGGGG-CGGGGGGGGAAAGGGGGGGGGGGGGGGGGGGGGGGGGGGGGGG	chrX	100669416	CGGGGGG	CGGGGGGGGAAAGGGGGGGGGGGGGGGGGGGGGGGGGGGGGGG	1034265	VQSRTrancheINDEL99.95to100.00	0	none	0	0	12	1e-6
chrX-100669416-CGGGGGG-CGGGGGGGGG	chrX	100669416	CGGGGGG	CGGGGGGGGG	1034265	VQSRTrancheINDEL99.95to100.00	0	none	0	0	12	1e-6
chrX-100669416-CGGGGGG-CGGGGGGGGGG	chrX	100669416	CGGGGGG	CGGGGGGGGGG	1034265	VQSRTrancheINDEL99.95to100.00	0	none	0	0	12	1e-6
chrX-100669416-CGGGGGG-CGGGGGGGGGGGG	chrX	100669416	CGGGGGG	CGGGGGGGGGGGG	1034265	VQSRTrancheINDEL99.95to100.00	0	none	0.00100899999999999	0	12	0.00100899999999999
chrX-100669416-CGGGGGG-CGGGGGGGGGGGGACAAAAGGGGGGGGGGGGGGGGGGGGGGGGGGGGGGGG	chrX	100669416	CGGGGGG	CGGGGGGGGGGGGACAAAAGGGGGGGGGGGGGGGGGGGGGGGGGGGGGGGG	1034265	VQSRTrancheINDEL99.95to100.00	0	none	0	0	12	1e-6
chrX-100669416-CGGGGGG-CGGGGGGGGGGGGCCGGCAAAGTGGGGGGGGGGGGGGGGGGGGGGGGGGGGG	chrX	100669416	CGGGGGG	CGGGGGGGGGGGGCCGGCAAAGTGGGGGGGGGGGGGGGGGGGGGGGGGGGGG	1034265	VQSRTrancheINDEL99.95to100.00	0	none	0	0	12	1e-6
chrX-100669416-CGGGGGG-CGGGGGGGGGGGGCGCCAAAGTGGGGGGGGGGGGGGGGGGGGGGGGGGGGGG	chrX	100669416	CGGGGGG	CGGGGGGGGGGGGCGCCAAAGTGGGGGGGGGGGGGGGGGGGGGGGGGGGGGG	1034265	VQSRTrancheINDEL99.95to100.00	0	none	0	0	12	1e-6
chrX-100669416-CGGGGGG-CGGGGGGGGGGGGG	chrX	100669416	CGGGGGG	CGGGGGGGGGGGGG	1034265	VQSRTrancheINDEL99.95to100.00	0	none	4.940000000000003e-4	0	12	4.940000000000003e-4
chrX-100669416-CGGGGGG-CGGGGGGGGGGGGGAGCAAGGGGGGGGGGGGGGGGGGGGGGGGGGGGGGGGG	chrX	100669416	CGGGGGG	CGGGGGGGGGGGGGAGCAAGGGGGGGGGGGGGGGGGGGGGGGGGGGGGGGGG	1034265	VQSRTrancheINDEL99.95to100.00	0	none	9e-6	0	12	9e-6
chrX-100669416-CGGGGGG-CGGGGGGGGGGGGGG	chrX	100669416	CGGGGGG	CGGGGGGGGGGGGGG	1034265	VQSRTrancheINDEL99.95to100.00	0	none	3.3700000000000044e-4	0	12	3.3700000000000044e-4
chrX-100669416-CGGGGGG-CGGGGGGGGGGGGGGCAGCAGGGGGGGGGGGGGGGGGGGGGGGGGGGGGGGGG	chrX	100669416	CGGGGGG	CGGGGGGGGGGGGGGCAGCAGGGGGGGGGGGGGGGGGGGGGGGGGGGGGGGGG	1034265	VQSRTrancheINDEL99.95to100.00	0	none	0	0	12	1e-6
chrX-100669416-CGGGGGG-CGGGGGGGGGGGGGGCGCCAATGTGGGGGGGGGGGGGGGGGGGGGGGGGGGGG	chrX	100669416	CGGGGGG	CGGGGGGGGGGGGGGCGCCAATGTGGGGGGGGGGGGGGGGGGGGGGGGGGGGG	1034265	VQSRTrancheINDEL99.95to100.00	0	none	0	0	12	1e-6
chrX-100669416-CGGGGGG-CGGGGGGGGGGGGGGG	chrX	100669416	CGGGGGG	CGGGGGGGGGGGGGGG	1034265	VQSRTrancheINDEL99.95to100.00	0	none	9e-6	0	12	9e-6
chrX-100669416-CGGGGGG-CGGGGGGGGGGGGGGGG	chrX	100669416	CGGGGGG	CGGGGGGGGGGGGGGGG	1034265	VQSRTrancheINDEL99.95to100.00	0	none	0	0	12	1e-6
chrX-100669416-CGGGGGG-CGGGGGGGGGGGGGGGGGG	chrX	100669416	CGGGGGG	CGGGGGGGGGGGGGGGGGG	1034265	VQSRTrancheINDEL99.95to100.00	0	none	0	0	12	1e-6
chrX-100669416-CGGGGGG-CGGGGGGGGGGGGGGGGGGGGGGG	chrX	100669416	CGGGGGG	CGGGGGGGGGGGGGGGGGGGGGGG	1034265	VQSRTrancheINDEL99.95to100.00	0	none	0	0	12	1e-6
chrX-100669416-CGGGGGG-CGGGGGGGGGGGGGGGGGGGGGGGAAGGGGGGGGGGGGGGGGGGGGGGGGGGGGGGGG	chrX	100669416	CGGGGGG	CGGGGGGGGGGGGGGGGGGGGGGGAAGGGGGGGGGGGGGGGGGGGGGGGGGGGGGGGG	1034265	VQSRTrancheINDEL99.95to100.00	0	none	0	0	12	1e-6
chrX-100669416-CGGGGGG-CGGGGGGGGGGGGGGGGGGGGGGGG	chrX	100669416	CGGGGGG	CGGGGGGGGGGGGGGGGGGGGGGGG	1034265	VQSRTrancheINDEL99.95to100.00	0	none	0	0	12	1e-6
chrX-100669416-CGGGGGG-CGGGGGGGGGGGGGGGGGGGGGGGGGGG	chrX	100669416	CGGGGGG	CGGGGGGGGGGGGGGGGGGGGGGGGGGG	1034265	VQSRTrancheINDEL99.95to100.00	0	none	0	0	12	1e-6
chrX-100669416-CGGGGGG-CGGGGGGGGGGGGGGGGGGGGGGGGGGGGGG	chrX	100669416	CGGGGGG	CGGGGGGGGGGGGGGGGGGGGGGGGGGGGGG	1034265	VQSRTrancheINDEL99.95to100.00	0	none	0	0	12	1e-6
chrX-100669416-CGGGGGG-CGGGGGGGGGGGGGGGGGGGGGGGGGGGGGGGG	chrX	100669416	CGGGGGG	CGGGGGGGGGGGGGGGGGGGGGGGGGGGGGGGG	1034265	VQSRTrancheINDEL99.95to100.00	0	none	9e-6	0	12	9e-6
chrX-100669416-CGGGGGG-CGGGGGGGGGGGGGGGGGGGGGGGGGGGGGGGGG	chrX	100669416	CGGGGGG	CGGGGGGGGGGGGGGGGGGGGGGGGGGGGGGGGG	1034265	VQSRTrancheINDEL99.95to100.00	0	none	0	0	12	1e-6
chrX-100669416-CGGGGGG-CGGGGGGGGGGGGGGGGGGGGGGGGGGGGGGGGGGG	chrX	100669416	CGGGGGG	CGGGGGGGGGGGGGGGGGGGGGGGGGGGGGGGGGGG	1034265	VQSRTrancheINDEL99.95to100.00	0	none	0	0	12	1e-6
chrX-100669416-CGGGGGG-CGGGGGGGGGGGGGGGGGGGTGGGGGGGGGGGG	chrX	100669416	CGGGGGG	CGGGGGGGGGGGGGGGGGGGTGGGGGGGGGGGG	1034265	VQSRTrancheINDEL99.95to100.00	0	none	0	0	12	1e-6
chrX-100669416-CGGGGGG-CGGGGGGGGGGGGGGGGGGTGGGGGGGGGGGG	chrX	100669416	CGGGGGG	CGGGGGGGGGGGGGGGGGGTGGGGGGGGGGGG	1034265	VQSRTrancheINDEL99.95to100.00	0	none	0	0	12	1e-6
chrX-100669416-CGGGGGG-CGGGGGGGGGGGGGGGGGTGGGGGGGGGGGGGGGGGGGGGCCAAAATGGGGGGGGGGGGGGGGGGGGGGGGGGGGG	chrX	100669416	CGGGGGG	CGGGGGGGGGGGGGGGGGTGGGGGGGGGGGGGGGGGGGGGCCAAAATGGGGGGGGGGGGGGGGGGGGGGGGGGGGG	1034265	VQSRTrancheINDEL99.95to100.00	0	none	0	0	12	1e-6
chrX-100669416-CGGGGGG-CGGGGGGGGGGGGTGGGGGGGGGGGGGGGGGGGGGGGGGGGGGGG	chrX	100669416	CGGGGGG	CGGGGGGGGGGGGTGGGGGGGGGGGGGGGGGGGGGGGGGGGGGGG	1034265	VQSRTrancheINDEL99.95to100.00	0	none	0	0	12	1e-6
chrX-100669416-CGGGGGG-CGGGGGGGGGGTGGGGGGGGGGGGGGGGGGGGGGGGGGGG	chrX	100669416	CGGGGGG	CGGGGGGGGGGTGGGGGGGGGGGGGGGGGGGGGGGGGGGG	1034265	VQSRTrancheINDEL99.95to100.00	0	none	0	0	12	1e-6
chrX-100669416-CGGGGGG-CGGGGGGGGGTGTCTCCAAGTGTGGGGGGGGGGGGGGGTGGGGGGGGGGGGG	chrX	100669416	CGGGGGG	CGGGGGGGGGTGTCTCCAAGTGTGGGGGGGGGGGGGGGTGGGGGGGGGGGGG	1034265	VQSRTrancheINDEL99.95to100.00	0	none	0	0	12	1e-6
chrX-100669416-CGGGGGG-GGGGGGG	chrX	100669416	CGGGGGG	GGGGGGG	1034265	VQSRTrancheINDEL99.95to100.00	0	none	0.123728	0	12	0.123728
chrX-100669416-CGGGGGG-TGGGGGG	chrX	100669416	CGGGGGG	TGGGGGG	1034265	VQSRTrancheINDEL99.95to100.00	0	none	1.47e-4	0	12	1.47e-4
chrX-100669422-G-*	chrX	100669422	G	*	6044	VQSRTrancheINDEL99.95to100.00	0	none	2.2000000000000003e-5	0	6	2.2000000000000003e-5
chrX-100669422-G-A	chrX	100669422	G	A	6044	VQSRTrancheINDEL99.95to100.00	2.9747e-4	eas	0.00144299999999999	0	6	0.00144299999999999
chrX-100669422-G-C	chrX	100669422	G	C	6044	VQSRTrancheINDEL99.95to100.00	0.001399	eas	0.003841	0	6	0.003841
chrX-100669422-G-GA	chrX	100669422	G	GA	6044	VQSRTrancheINDEL99.95to100.00	1.718e-5	amr	9e-6	0	6	1.718e-5
chrX-100669422-G-GC	chrX	100669422	G	GC	6044	VQSRTrancheINDEL99.95to100.00	0	none	0	0	6	1e-6
chrX-100669422-G-GCC	chrX	100669422	G	GCC	6044	VQSRTrancheINDEL99.95to100.00	0	none	0	0	6	1e-6
chrX-100669422-G-GCCCC	chrX	100669422	G	GCCCC	6044	VQSRTrancheINDEL99.95to100.00	0	none	0	0	6	1e-6
chrX-100669422-G-GGA	chrX	100669422	G	GGA	6044	VQSRTrancheINDEL99.95to100.00	0	none	0	0	6	1e-6
chrX-100669422-G-GGC	chrX	100669422	G	GGC	6044	VQSRTrancheINDEL99.95to100.00	4.127e-5	nfe	2.2000000000000003e-5	0	6	4.127e-5
chrX-100669422-G-GGCCGGGGGGGGC	chrX	100669422	G	GGCCGGGGGGGGC	6044	VQSRTrancheINDEL99.95to100.00	0	none	0	0	6	1e-6
chrX-100669422-G-GGCGCGGGGGGGC	chrX	100669422	G	GGCGCGGGGGGGC	6044	VQSRTrancheINDEL99.95to100.00	0	none	0	0	6	1e-6
chrX-100669422-G-GGGA	chrX	100669422	G	GGGA	6044	VQSRTrancheINDEL99.95to100.00	2.93e-6	nfe	9e-6	0	6	9e-6
chrX-100669422-G-GGGC	chrX	100669422	G	GGGC	6044	VQSRTrancheINDEL99.95to100.00	8.837e-5	nfe	1.27e-4	0	6	1.27e-4
chrX-100669422-G-GGGCC	chrX	100669422	G	GGGCC	6044	VQSRTrancheINDEL99.95to100.00	0	none	2.2000000000000003e-5	0	6	2.2000000000000003e-5
chrX-100669422-G-GGGGC	chrX	100669422	G	GGGGC	6044	VQSRTrancheINDEL99.95to100.00	4.127e-5	nfe	3.6999999999999985e-5	0	6	4.127e-5
chrX-100669422-G-GGGGGA	chrX	100669422	G	GGGGGA	6044	VQSRTrancheINDEL99.95to100.00	1.124e-5	nfe	0	0	6	1.124e-5
chrX-100669422-G-GGGGGC	chrX	100669422	G	GGGGGC	6044	VQSRTrancheINDEL99.95to100.00	2.93e-6	nfe	9e-6	0	6	9e-6
chrX-100669422-G-GGGGGGC	chrX	100669422	G	GGGGGGC	6044	VQSRTrancheINDEL99.95to100.00	7.03e-6	nfe	5.2999999999999994e-5	0	6	5.2999999999999994e-5
chrX-100669422-G-GGGGGGGA	chrX	100669422	G	GGGGGGGA	6044	VQSRTrancheINDEL99.95to100.00	0	none	0	0	6	1e-6
chrX-100669422-G-GGGGGGGCC	chrX	100669422	G	GGGGGGGCC	6044	VQSRTrancheINDEL99.95to100.00	0	none	0	0	6	1e-6
chrX-100669422-G-GGGGGGGGA	chrX	100669422	G	GGGGGGGGA	6044	VQSRTrancheINDEL99.95to100.00	0	none	0	0	6	1e-6
chrX-100669422-G-GGGGGGGGGA	chrX	100669422	G	GGGGGGGGGA	6044	VQSRTrancheINDEL99.95to100.00	0	none	0	0	6	1e-6
chrX-100669422-G-GGGGGGGGGC	chrX	100669422	G	GGGGGGGGGC	6044	VQSRTrancheINDEL99.95to100.00	0	none	0	0	6	1e-6
chrX-100669422-G-GGGGGGGGGCC	chrX	100669422	G	GGGGGGGGGCC	6044	VQSRTrancheINDEL99.95to100.00	0	none	0	0	6	1e-6
chrX-100669422-G-GGGGGGGGGGGC	chrX	100669422	G	GGGGGGGGGGGC	6044	VQSRTrancheINDEL99.95to100.00	0	none	0	0	6	1e-6
chrX-100669422-G-GGGGGGGGGGGGGA	chrX	100669422	G	GGGGGGGGGGGGGA	6044	VQSRTrancheINDEL99.95to100.00	0	none	0	0	6	1e-6
chrX-100669422-G-GGGGGGGGGGGGGGA	chrX	100669422	G	GGGGGGGGGGGGGGA	6044	VQSRTrancheINDEL99.95to100.00	1.124e-5	nfe	9e-6	0	6	1.124e-5
chrX-100669422-G-GGGGGGGGGGGGGGC	chrX	100669422	G	GGGGGGGGGGGGGGC	6044	VQSRTrancheINDEL99.95to100.00	0	none	0	0	6	1e-6
chrX-100669422-G-GGGGGGGGGGGGGGGA	chrX	100669422	G	GGGGGGGGGGGGGGGA	6044	VQSRTrancheINDEL99.95to100.00	7.03e-6	nfe	0	0	6	7.03e-6
chrX-100669422-G-GGGGGGGGGGGGGGGGC	chrX	100669422	G	GGGGGGGGGGGGGGGGC	6044	VQSRTrancheINDEL99.95to100.00	0	none	0	0	6	1e-6
chrX-100669422-G-GGGGGGTGGGGGGGGGGT	chrX	100669422	G	GGGGGGTGGGGGGGGGGT	6044	VQSRTrancheINDEL99.95to100.00	0	none	0	0	6	1e-6
chrX-100669422-G-T	chrX	100669422	G	T	6044	VQSRTrancheINDEL99.95to100.00	0	none	1.87e-4	0	6	1.87e-4
chrX-100669431-T-C	chrX	100669431	T	C	292	PASS	0	none	0	0	114	1e-6
chrX-100669431-T-G	chrX	100669431	T	G	292	PASS	2.19e-6	nfe	5.870000000000005e-4	0	114	5.870000000000005e-4
chrX-100671047-G-A	chrX	100671047	G	A	574547	PASS	0.015836	nfe	0.01024199999999999	1	134	0.015836
chrX-100671125-G-A	chrX	100671125	G	A	39143440	PASS	0.99719	nfe	0.9779930000000006	132	132	0.99719
chrX-100671393-T-A	chrX	100671393	T	A	712624	PASS	0	none	0	0	4	1e-6
chrX-100671393-T-C	chrX	100671393	T	C	712624	PASS	0.33112	sas	0.15343600000000002	2	4	0.33112
chrX-100671441-CTTTTT-C	chrX	100671441	CTTTTT	C	595427	PASS	0	none	9e-6	0	0	9e-6
chrX-100671441-CTTTTT-CT	chrX	100671441	CTTTTT	CT	595427	PASS	0	none	1.47e-4	0	0	1.47e-4
chrX-100671441-CTTTTT-CTT	chrX	100671441	CTTTTT	CTT	595427	PASS	0	none	0.00156499999999999	0	0	0.00156499999999999
chrX-100671441-CTTTTT-CTTT	chrX	100671441	CTTTTT	CTTT	595427	PASS	0	none	0.004145	0	0	0.004145
chrX-100671441-CTTTTT-CTTTT	chrX	100671441	CTTTTT	CTTTT	595427	PASS	0	none	0.00986599999999998	0	0	0.00986599999999998
chrX-100671441-CTTTTT-CTTTTTT	chrX	100671441	CTTTTT	CTTTTTT	595427	PASS	0	none	0.146633	0	0	0.146633
chrX-100671441-CTTTTT-CTTTTTTT	chrX	100671441	CTTTTT	CTTTTTTT	595427	PASS	0	none	0.08632700000000003	0	0	0.08632700000000003
chrX-100671441-CTTTTT-CTTTTTTTT	chrX	100671441	CTTTTT	CTTTTTTTT	595427	PASS	0	none	0.01789600000000002	0	0	0.01789600000000002
chrX-100671441-CTTTTT-CTTTTTTTTT	chrX	100671441	CTTTTT	CTTTTTTTTT	595427	PASS	0	none	0.002631	0	0	0.002631
chrX-100671441-CTTTTT-CTTTTTTTTTT	chrX	100671441	CTTTTT	CTTTTTTTTTT	595427	PASS	0	none	2.2899999999999996e-4	0	0	2.2899999999999996e-4
chrX-100671441-CTTTTT-CTTTTTTTTTTTT	chrX	100671441	CTTTTT	CTTTTTTTTTTTT	595427	PASS	0	none	0	0	0	1e-6
chrX-100671441-CTTTTT-TTTTTT	chrX	100671441	CTTTTT	TTTTTT	595427	PASS	0	none	0	0	0	1e-6
chrX-100671509-G-*	chrX	100671509	G	*	1381275	PASS	0	none	0	0	0	1e-6
chrX-100671509-G-T	chrX	100671509	G	T	1381275	PASS	0.97804	nfe	0.48142499999999955	0	0	0.97804
chrX-100671675-C-T	chrX	100671675	C	T	446727	PASS	0.93381	nfe	0.24067800000000003	0	0	0.93381
chrX-100675889-TACACATACACAC-*	chrX	100675889	TACACATACACAC	*	5126600.97	PASS	0	none	0.01621600000000001	0	120	0.01621600000000001
chrX-100675889-TACACATACACAC-T	chrX	100675889	TACACATACACAC	T	5126600.97	PASS	0	none	5.2999999999999994e-5	0	120	5.2999999999999994e-5
chrX-100675889-TACACATACACAC-TAC	chrX	100675889	TACACATACACAC	TAC	5126600.97	PASS	0	none	7.099999999999998e-5	0	120	7.099999999999998e-5
chrX-100675889-TACACATACACAC-TACAC	chrX	100675889	TACACATACACAC	TACAC	5126600.97	PASS	0	none	2.5100000000000014e-4	0	120	2.5100000000000014e-4
chrX-100675889-TACACATACACAC-TACACACACACACACACACACACACACATACACAC	chrX	100675889	TACACATACACAC	TACACACACACACACACACACACACACATACACAC	5126600.97	PASS	0	none	0	0	120	1e-6
chrX-100675889-TACACATACACAC-TACACACACACACACACACACACACATACACAC	chrX	100675889	TACACATACACAC	TACACACACACACACACACACACACATACACAC	5126600.97	PASS	0	none	5.2999999999999994e-5	0	120	5.2999999999999994e-5
chrX-100675889-TACACATACACAC-TACACACACACACACACACACACATACACAC	chrX	100675889	TACACATACACAC	TACACACACACACACACACACACATACACAC	5126600.97	PASS	0	none	0	0	120	1e-6
chrX-100675889-TACACATACACAC-TACACACACACACACACACACATACACAC	chrX	100675889	TACACATACACAC	TACACACACACACACACACACATACACAC	5126600.97	PASS	0	none	9e-6	0	120	9e-6
chrX-100675889-TACACATACACAC-TACACACACACACACACACATACACAC	chrX	100675889	TACACATACACAC	TACACACACACACACACACATACACAC	5126600.97	PASS	0	none	1.0799999999999996e-4	0	120	1.0799999999999996e-4
chrX-100675889-TACACATACACAC-TACACACACACACACACATACACAC	chrX	100675889	TACACATACACAC	TACACACACACACACACATACACAC	5126600.97	PASS	0	none	0.00179199999999999	0	120	0.00179199999999999
chrX-100675889-TACACATACACAC-TACACACACACACACATACACAC	chrX	100675889	TACACATACACAC	TACACACACACACACATACACAC	5126600.97	PASS	0	none	0.01466499999999999	1	120	0.01466499999999999
chrX-100675889-TACACATACACAC-TACACACACACACATACACAC	chrX	100675889	TACACATACACAC	TACACACACACACATACACAC	5126600.97	PASS	0	none	0.15852200000000002	14	120	0.15852200000000002
chrX-100675889-TACACATACACAC-TACACACACACATACACAC	chrX	100675889	TACACATACACAC	TACACACACACATACACAC	5126600.97	PASS	0	none	0.08516100000000001	13	120	0.08516100000000001
chrX-100675889-TACACATACACAC-TACACACACATACACAC	chrX	100675889	TACACATACACAC	TACACACACATACACAC	5126600.97	PASS	0	none	0.038027	5	120	0.038027
chrX-100675889-TACACATACACAC-TACACACAGACACACATACACAC	chrX	100675889	TACACATACACAC	TACACACAGACACACATACACAC	5126600.97	PASS	0	none	0	0	120	1e-6
chrX-100675889-TACACATACACAC-TACACACATACACAC	chrX	100675889	TACACATACACAC	TACACACATACACAC	5126600.97	PASS	0	none	0.3226429999999994	50	120	0.3226429999999994
chrX-100675889-TACACATACACAC-TACATACACACACATACACAC	chrX	100675889	TACACATACACAC	TACATACACACACATACACAC	5126600.97	PASS	0	none	0	0	120	1e-6
chrX-100675889-TACACATACACAC-TACATACACACATACACAC	chrX	100675889	TACACATACACAC	TACATACACACATACACAC	5126600.97	PASS	0	none	0	0	120	1e-6
chrX-100675891-CACAT-*	chrX	100675891	CACAT	*	84034.97	PASS	0	none	0.01233999999999998	0	88	0.01233999999999998
chrX-100675891-CACAT-C	chrX	100675891	CACAT	C	84034.97	PASS	0.050469	afr	0.027849	2	88	0.050469
chrX-100675893-CAT-*	chrX	100675893	CAT	*	747160.97	PASS	0	none	0.02991800000000001	1	92	0.02991800000000001
chrX-100675893-CAT-C	chrX	100675893	CAT	C	747160.97	PASS	0.26134	afr	0.093635	3	92	0.26134
chrX-100675894-A-*	chrX	100675894	A	*	413.97	PASS	0	none	0.12327700000000004	4	92	0.12327700000000004
chrX-100675894-A-ACG	chrX	100675894	A	ACG	413.97	PASS	0	none	9e-6	0	92	9e-6
chrX-100675895-TACACAC-*	chrX	100675895	TACACAC	*	10439335	PASS	0	none	0.08580700000000001	2	116	0.08580700000000001
chrX-100675895-TACACAC-CACACAC	chrX	100675895	TACACAC	CACACAC	10439335	PASS	0	none	0.7802530000000005	112	116	0.7802530000000005
chrX-100675895-TACACAC-T	chrX	100675895	TACACAC	T	10439335	PASS	0	none	0	0	116	1e-6
chrX-100675895-TACACAC-TAC	chrX	100675895	TACACAC	TAC	10439335	PASS	0	none	1.1099999999999996e-4	0	116	1.1099999999999996e-4
chrX-100675895-TACACAC-TACAC	chrX	100675895	TACACAC	TACAC	10439335	PASS	0	none	8.240000000000003e-4	0	116	8.240000000000003e-4
chrX-100675895-TACACAC-TACACACAC	chrX	100675895	TACACAC	TACACACAC	10439335	PASS	0	none	8.480000000000003e-4	0	116	8.480000000000003e-4
chrX-100675895-TACACAC-TACACACACAC	chrX	100675895	TACACAC	TACACACACAC	10439335	PASS	0	none	0.003483	0	116	0.003483
chrX-100675895-TACACAC-TACACACACACAC	chrX	100675895	TACACAC	TACACACACACAC	10439335	PASS	0	none	0.00159699999999999	0	116	0.00159699999999999
chrX-100675895-TACACAC-TACACACACACACAC	chrX	100675895	TACACAC	TACACACACACACAC	10439335	PASS	0	none	0.00364	0	116	0.00364
chrX-100675895-TACACAC-TACACACACACACACAC	chrX	100675895	TACACAC	TACACACACACACACAC	10439335	PASS	0	none	3.270000000000005e-4	0	116	3.270000000000005e-4
chrX-100675895-TACACAC-TACACACACACACACACAC	chrX	100675895	TACACAC	TACACACACACACACACAC	10439335	PASS	0	none	1.7299999999999995e-4	0	116	1.7299999999999995e-4
chrX-100675895-TACACAC-TACACACACACACACACACAC	chrX	100675895	TACACAC	TACACACACACACACACACAC	10439335	PASS	0	none	4.410000000000006e-4	0	116	4.410000000000006e-4
chrX-100675895-TACACAC-TACACACACACACACACACACAC	chrX	100675895	TACACAC	TACACACACACACACACACACAC	10439335	PASS	0	none	0	0	116	1e-6
chrX-100675921-TACAC-*	chrX	100675921	TACAC	*	36813	PASS	0	none	0.02136300000000001	0	80	0.02136300000000001
chrX-100675921-TACAC-AACAC	chrX	100675921	TACAC	AACAC	36813	PASS	0	none	2.2999999999999995e-4	0	80	2.2999999999999995e-4
chrX-100675921-TACAC-CACAC	chrX	100675921	TACAC	CACAC	36813	PASS	0	none	0.003519	2	80	0.003519
chrX-100675921-TACAC-GACAC	chrX	100675921	TACAC	GACAC	36813	PASS	0	none	9e-6	0	80	9e-6
chrX-100675921-TACAC-T	chrX	100675921	TACAC	T	36813	PASS	0	none	9e-6	0	80	9e-6
chrX-100676106-C-T	chrX	100676106	C	T	101372	PASS	0.0059477	amr	0.003499	2	134	0.0059477
chrX-100681150-A-G	chrX	100681150	A	G	11017906	PASS	0.63717	nfe	0.5586090000000001	92	132	0.63717
chrX-100684682-A-ATTTC	chrX	100684682	A	ATTTC	9407.97	VQSRTrancheINDEL99.50to99.90	0	none	0.01179399999999999	0	0	0.01179399999999999
chrX-100684694-CTTTTT-C	chrX	100684694	CTTTTT	C	3669.97	VQSRTrancheINDEL99.50to99.90	0	none	2.2000000000000003e-5	0	0	2.2000000000000003e-5
chrX-100684694-CTTTTT-CT	chrX	100684694	CTTTTT	CT	3669.97	VQSRTrancheINDEL99.50to99.90	0	none	2.08e-4	0	0	2.08e-4
chrX-100684694-CTTTTT-CTT	chrX	100684694	CTTTTT	CTT	3669.97	VQSRTrancheINDEL99.50to99.90	0	none	7.240000000000005e-4	0	0	7.240000000000005e-4
chrX-100684694-CTTTTT-CTTT	chrX	100684694	CTTTTT	CTTT	3669.97	VQSRTrancheINDEL99.50to99.90	0	none	4.710000000000004e-4	0	0	4.710000000000004e-4
chrX-100684694-CTTTTT-CTTTT	chrX	100684694	CTTTTT	CTTTT	3669.97	VQSRTrancheINDEL99.50to99.90	0	none	5.850000000000005e-4	0	0	5.850000000000005e-4
chrX-100684694-CTTTTT-CTTTTTT	chrX	100684694	CTTTTT	CTTTTTT	3669.97	VQSRTrancheINDEL99.50to99.90	0	none	9e-6	0	0	9e-6
chrX-100684695-T-*	chrX	100684695	T	*	131.97	VQSRTrancheINDEL99.50to99.90	0	none	0.002456	0	0	0.002456
chrX-100684695-T-TTTC	chrX	100684695	T	TTTC	131.97	VQSRTrancheINDEL99.50to99.90	0	none	5.2999999999999994e-5	0	0	5.2999999999999994e-5
chrX-100684696-T-*	chrX	100684696	T	*	1072.97	VQSRTrancheINDEL99.50to99.90	0	none	0.00171199999999999	0	0	0.00171199999999999
chrX-100684696-T-TTC	chrX	100684696	T	TTC	1072.97	VQSRTrancheINDEL99.50to99.90	0	none	7.010000000000006e-4	0	0	7.010000000000006e-4
chrX-100684697-T-*	chrX	100684697	T	*	8777.97	VQSRTrancheINDEL97.00to99.00	0	none	0.00110399999999999	0	0	0.00110399999999999
chrX-100684697-T-TC	chrX	100684697	T	TC	8777.97	VQSRTrancheINDEL97.00to99.00	0.08884	nfe	0.005653	0	0	0.08884
chrX-100684909-G-C	chrX	100684909	G	C	79277	PASS	0.6701	nfe	0.05731600000000001	0	0	0.6701
chrX-100686372-T-A	chrX	100686372	T	A	2662295	PASS	0	none	0	0	132	1e-6
chrX-100686372-T-C	chrX	100686372	T	C	2662295	PASS	0.53567	eas	0.31383499999999975	41	132	0.53567
chrX-100686506-C-A	chrX	100686506	C	A	1652	PASS	1.6873e-4	nfe	8.9e-5	1	132	1.6873e-4
chrX-100686708-T-C	chrX	100686708	T	C	29369175	PASS	0.99766	nfe	0.9627090000000006	134	134	0.99766
chrX-100686983-T-C	chrX	100686983	T	C	23267786	PASS	0.99754	nfe	0.9583460000000004	134	134	0.99754
chrX-100688106-A-C	chrX	100688106	A	C	1745904	PASS	0.53406	eas	0.3161479999999999	37	112	0.53406
chrX-100688247-G-C	chrX	100688247	G	C	3422477	PASS	0.53243	eas	0.34339599999999937	39	130	0.53243
chrX-100688420-GTCT-CTCT	chrX	100688420	GTCT	CTCT	96958	PASS	0	none	0	0	134	1e-6
chrX-100688420-GTCT-G	chrX	100688420	GTCT	G	96958	PASS	0.011436	mid	0.006861	2	134	0.011436
chrX-100688420-GTCT-GTCTTCT	chrX	100688420	GTCT	GTCTTCT	96958	PASS	0	none	3.6999999999999985e-5	0	134	3.6999999999999985e-5
chrX-100688554-C-A	chrX	100688554	C	A	77	PASS	3.927e-5	nfe	1.27e-4	0	96	1.27e-4
chrX-100688560-CTTCT-*	chrX	100688560	CTTCT	*	3009	VQSRTrancheINDEL95.00to96.00	0	none	0	0	72	1e-6
chrX-100688560-CTTCT-ATTCT	chrX	100688560	CTTCT	ATTCT	3009	VQSRTrancheINDEL95.00to96.00	0	none	2.2899999999999996e-4	0	72	2.2899999999999996e-4
chrX-100688560-CTTCT-C	chrX	100688560	CTTCT	C	3009	VQSRTrancheINDEL95.00to96.00	0	none	9e-6	0	72	9e-6
chrX-100688560-CTTCT-CTTTCT	chrX	100688560	CTTCT	CTTTCT	3009	VQSRTrancheINDEL95.00to96.00	0	none	9.390000000000004e-4	0	72	9.390000000000004e-4
chrX-100688560-CTTCT-CTTTTCT	chrX	100688560	CTTCT	CTTTTCT	3009	VQSRTrancheINDEL95.00to96.00	0	none	2.720000000000003e-4	0	72	2.720000000000003e-4
chrX-100688560-CTTCT-CTTTTTCT	chrX	100688560	CTTCT	CTTTTTCT	3009	VQSRTrancheINDEL95.00to96.00	0	none	0	0	72	1e-6
chrX-100688560-CTTCT-CTTTTTTCT	chrX	100688560	CTTCT	CTTTTTTCT	3009	VQSRTrancheINDEL95.00to96.00	0	none	0	0	72	1e-6
chrX-100688560-CTTCT-CTTTTTTTCT	chrX	100688560	CTTCT	CTTTTTTTCT	3009	VQSRTrancheINDEL95.00to96.00	0	none	0	0	72	1e-6
chrX-100688560-CTTCT-TTTCT	chrX	100688560	CTTCT	TTTCT	3009	VQSRTrancheINDEL95.00to96.00	0	none	1.47e-4	0	72	1.47e-4
chrX-100688563-CTTTTTTT-*	chrX	100688563	CTTTTTTT	*	923686	ExcessHet	0	none	3.3800000000000046e-4	0	70	3.3800000000000046e-4
chrX-100688563-CTTTTTTT-ATTTTTTT	chrX	100688563	CTTTTTTT	ATTTTTTT	923686	ExcessHet	0	none	1.0799999999999996e-4	0	70	1.0799999999999996e-4
chrX-100688563-CTTTTTTT-C	chrX	100688563	CTTTTTTT	C	923686	ExcessHet	0	none	0	0	70	1e-6
chrX-100688563-CTTTTTTT-CT	chrX	100688563	CTTTTTTT	CT	923686	ExcessHet	0	none	2.2899999999999996e-4	0	70	2.2899999999999996e-4
chrX-100688563-CTTTTTTT-CTT	chrX	100688563	CTTTTTTT	CTT	923686	ExcessHet	0	none	0.002186	0	70	0.002186
chrX-100688563-CTTTTTTT-CTTT	chrX	100688563	CTTTTTTT	CTTT	923686	ExcessHet	0	none	0.00861099999999998	0	70	0.00861099999999998
chrX-100688563-CTTTTTTT-CTTTT	chrX	100688563	CTTTTTTT	CTTTT	923686	ExcessHet	0	none	0.01906300000000001	1	70	0.01906300000000001
chrX-100688563-CTTTTTTT-CTTTTT	chrX	100688563	CTTTTTTT	CTTTTT	923686	ExcessHet	0	none	0.06289900000000001	5	70	0.06289900000000001
chrX-100688563-CTTTTTTT-CTTTTTT	chrX	100688563	CTTTTTTT	CTTTTTT	923686	ExcessHet	0	none	0.203253	17	70	0.203253
chrX-100688563-CTTTTTTT-CTTTTTTTT	chrX	100688563	CTTTTTTT	CTTTTTTTT	923686	ExcessHet	0	none	0.07921	11	70	0.07921
chrX-100688563-CTTTTTTT-CTTTTTTTTT	chrX	100688563	CTTTTTTT	CTTTTTTTTT	923686	ExcessHet	0	none	0.00861099999999998	0	70	0.00861099999999998
chrX-100688563-CTTTTTTT-CTTTTTTTTTT	chrX	100688563	CTTTTTTT	CTTTTTTTTTT	923686	ExcessHet	0	none	0.00108199999999999	0	70	0.00108199999999999
chrX-100688563-CTTTTTTT-CTTTTTTTTTTT	chrX	100688563	CTTTTTTT	CTTTTTTTTTTT	923686	ExcessHet	0	none	1.27e-4	0	70	1.27e-4
chrX-100688563-CTTTTTTT-TTTTTTTT	chrX	100688563	CTTTTTTT	TTTTTTTT	923686	ExcessHet	0	none	0.004715	0	70	0.004715
chrX-100688565-T-*	chrX	100688565	T	*	37	PASS	0	none	0.10100100000000002	7	36	0.10100100000000002
chrX-100688565-T-A	chrX	100688565	T	A	37	PASS	0	none	5.2999999999999994e-5	0	36	5.2999999999999994e-5
chrX-100688566-T-*	chrX	100688566	T	*	180	PASS	0	none	0.03289400000000001	1	62	0.03289400000000001
chrX-100688566-T-C	chrX	100688566	T	C	180	PASS	1.99e-6	nfe	5.2999999999999994e-5	0	62	5.2999999999999994e-5
chrX-100689744-G-T	chrX	100689744	G	T	145	PASS	0	none	1.27e-4	0	58	1.27e-4
chrX-100690295-A-G	chrX	100690295	A	G	179490	PASS	0	none	0	0	134	1e-6
chrX-100690295-A-T	chrX	100690295	A	T	179490	PASS	0.01904	nfe	0.01314699999999998	4	134	0.01904
chrX-100701140-G-A	chrX	100701140	G	A	8963	PASS	2.2355e-4	nfe	2.09e-4	1	134	2.2355e-4
chrX-100701161-T-C	chrX	100701161	T	C	9931528	PASS	0.5332	eas	0.3826999999999997	43	134	0.5332
chrX-100702140-T-C	chrX	100702140	T	C	4985755	PASS	0.53608	eas	0.33807399999999993	43	130	0.53608
chrX-100702242-G-C	chrX	100702242	G	C	2661228	PASS	0.53848	eas	0.3522709999999997	35	106	0.53848
chrX-100702243-T-C	chrX	100702243	T	C	30211	PASS	0.0066509	sas	0.003801	1	104	0.0066509
chrX-100800193-G-C	chrX	100800193	G	C	4579236	PASS	0.59976	sas	0.49257299999999954	56	92	0.59976
chrX-100800854-A-T	chrX	100800854	A	T	2810	PASS	5.75e-5	nfe	1.6699999999999994e-4	0	100	1.6699999999999994e-4
chrX-100802427-G-C	chrX	100802427	G	C	218320	PASS	0.012629	mid	0.01152199999999998	3	134	0.012629
chrX-100802670-T-C	chrX	100802670	T	C	1499	PASS	0	none	0	2	134	1e-6
chrX-100820536-A-C	chrX	100820536	A	C	2574	VQSRTrancheSNP99.80to99.90	0.0046723	nfe	0.00101199999999999	1	132	0.0046723
chrX-100820752-T-G	chrX	100820752	T	G	20399093	PASS	0.91058	afr	0.5787580000000003	62	102	0.91058
chrX-100820758-T-C	chrX	100820758	T	C	20371630	PASS	0.91019	afr	0.5786810000000002	54	92	0.91019
chrX-100822204-C-T	chrX	100822204	C	T	6617559	PASS	0.55627	nfe	0.5061750000000006	78	134	0.55627
chrX-100822841-CAAAAAAA-*	chrX	100822841	CAAAAAAA	*	171278	PASS	0	none	9.370000000000004e-4	0	0	9.370000000000004e-4
chrX-100822841-CAAAAAAA-AAAAAAAA	chrX	100822841	CAAAAAAA	AAAAAAAA	171278	PASS	0	none	0.01427699999999999	0	0	0.01427699999999999
chrX-100822841-CAAAAAAA-C	chrX	100822841	CAAAAAAA	C	171278	PASS	0	none	3.6999999999999985e-5	0	0	3.6999999999999985e-5
chrX-100822841-CAAAAAAA-CAA	chrX	100822841	CAAAAAAA	CAA	171278	PASS	0	none	2.93e-4	0	0	2.93e-4
chrX-100822841-CAAAAAAA-CAAA	chrX	100822841	CAAAAAAA	CAAA	171278	PASS	0	none	5.39e-4	0	0	5.39e-4
chrX-100822841-CAAAAAAA-CAAAA	chrX	100822841	CAAAAAAA	CAAAA	171278	PASS	0	none	0.002082	0	0	0.002082
chrX-100822841-CAAAAAAA-CAAAAA	chrX	100822841	CAAAAAAA	CAAAAA	171278	PASS	0	none	0.004783	0	0	0.004783
chrX-100822841-CAAAAAAA-CAAAAAA	chrX	100822841	CAAAAAAA	CAAAAAA	171278	PASS	0	none	0.01516699999999999	0	0	0.01516699999999999
chrX-100822841-CAAAAAAA-CAAAAAAAA	chrX	100822841	CAAAAAAA	CAAAAAAAA	171278	PASS	0	none	0.04611100000000002	0	0	0.04611100000000002
chrX-100822841-CAAAAAAA-CAAAAAAAAA	chrX	100822841	CAAAAAAA	CAAAAAAAAA	171278	PASS	0	none	0.01456499999999999	0	0	0.01456499999999999
chrX-100822841-CAAAAAAA-CAAAAAAAAAA	chrX	100822841	CAAAAAAA	CAAAAAAAAAA	171278	PASS	0	none	0.003259	0	0	0.003259
chrX-100822841-CAAAAAAA-CAAAAAAAAAAA	chrX	100822841	CAAAAAAA	CAAAAAAAAAAA	171278	PASS	0	none	7.480000000000004e-4	0	0	7.480000000000004e-4
chrX-100822841-CAAAAAAA-CAAAAAAAAAAAA	chrX	100822841	CAAAAAAA	CAAAAAAAAAAAA	171278	PASS	0	none	6.999999999999998e-5	0	0	6.999999999999998e-5
chrX-100822841-CAAAAAAA-CAAAAAAAAAAAAA	chrX	100822841	CAAAAAAA	CAAAAAAAAAAAAA	171278	PASS	0	none	2.2000000000000003e-5	0	0	2.2000000000000003e-5
chrX-100822841-CAAAAAAA-CAAAAAAAAAAAAAAA	chrX	100822841	CAAAAAAA	CAAAAAAAAAAAAAAA	171278	PASS	0	none	0	0	0	1e-6
chrX-100826600-G-A	chrX	100826600	G	A	381553	PASS	0.092401	sas	0.02131500000000002	2	134	0.092401
chrX-100832652-T-G	chrX	100832652	T	G	1387	PASS	8.66e-6	nfe	9e-6	1	134	9e-6
chrX-100833620-G-A	chrX	100833620	G	A	7507458	PASS	0.89633	afr	0.553498	80	134	0.89633
chrX-100838217-CTTT-C	chrX	100838217	CTTT	C	104951	VQSRTrancheINDEL95.00to96.00	0	none	9e-6	0	120	9e-6
chrX-100838217-CTTT-CT	chrX	100838217	CTTT	CT	104951	VQSRTrancheINDEL95.00to96.00	0	none	6.570000000000002e-4	0	120	6.570000000000002e-4
chrX-100838217-CTTT-CTT	chrX	100838217	CTTT	CTT	104951	VQSRTrancheINDEL95.00to96.00	0	none	0.0221	4	120	0.0221
chrX-100838217-CTTT-CTTTT	chrX	100838217	CTTT	CTTTT	104951	VQSRTrancheINDEL95.00to96.00	0	none	0.03092700000000001	0	120	0.03092700000000001
chrX-100838217-CTTT-CTTTTT	chrX	100838217	CTTT	CTTTTT	104951	VQSRTrancheINDEL95.00to96.00	0	none	3.820000000000003e-4	0	120	3.820000000000003e-4
chrX-100838217-CTTT-TTTT	chrX	100838217	CTTT	TTTT	104951	VQSRTrancheINDEL95.00to96.00	0	none	5.2999999999999994e-5	0	120	5.2999999999999994e-5
chrX-100838228-C-*	chrX	100838228	C	*	5449	PASS	0	none	1.47e-4	0	128	1.47e-4
chrX-100838228-C-T	chrX	100838228	C	T	5449	PASS	3.2544e-4	amr	0.002289	0	128	0.002289
chrX-100843366-TAAGA-T	chrX	100843366	TAAGA	T	10147789.97	PASS	0	none	0	0	134	1e-6
chrX-100843366-TAAGA-TA	chrX	100843366	TAAGA	TA	10147789.97	PASS	0	none	0.5989110000000006	90	134	0.5989110000000006
chrX-100848892-A-G	chrX	100848892	A	G	4485144	PASS	0.65219	sas	0.5782590000000004	42	60	0.65219
chrX-100848892-A-T	chrX	100848892	A	T	4485144	PASS	0	none	1.47e-4	0	60	1.47e-4
chrX-100850019-T-C	chrX	100850019	T	C	23357645	PASS	0.99183	sas	0.9754450000000005	134	134	0.99183
chrX-100850206-C-T	chrX	100850206	C	T	624662	PASS	0.027284	nfe	0.01793500000000002	2	134	0.027284
chrX-100850429-A-G	chrX	100850429	A	G	14166034	PASS	0.79990000000000006	afr	0.6201600000000003	83	134	0.79990000000000006
chrX-100851088-CCTT-C	chrX	100851088	CCTT	C	308.97	VQSRTrancheINDEL95.00to96.00	7.59e-6	nfe	0	1	106	7.59e-6
chrX-100851430-T-*	chrX	100851430	T	*	1019	PASS	0	none	6.100000000000004e-4	0	114	6.100000000000004e-4
chrX-100851430-T-C	chrX	100851430	T	C	1019	PASS	4.8694e-4	nfe	7.099999999999998e-5	1	114	4.8694e-4
chrX-100855191-C-T	chrX	100855191	C	T	8740433	PASS	0.8699	afr	0.6045840000000008	73	130	0.8699
chrX-100856162-G-A	chrX	100856162	G	A	8786	PASS	1.2041e-4	nfe	1.27e-4	1	134	1.27e-4
chrX-100856299-C-T	chrX	100856299	C	T	462981	PASS	0.087612	afr	0.0233	6	134	0.087612
chrX-100856373-T-C	chrX	100856373	T	C	4263	PASS	2.3658e-4	nfe	7.099999999999998e-5	1	132	2.3658e-4
chrX-100862043-T-C	chrX	100862043	T	C	6117139	PASS	0.82336	afr	0.5780890000000003	71	130	0.82336
chrX-100862043-T-G	chrX	100862043	T	G	6117139	PASS	0	none	0	0	130	1e-6
chrX-100863264-T-C	chrX	100863264	T	C	61071	PASS	0.0024633	nfe	0.00161999999999999	1	134	0.0024633
chrX-100870824-GA-AA	chrX	100870824	GA	AA	72440	VQSRTrancheINDEL95.00to96.00	0	none	0.00127799999999999	0	134	0.00127799999999999
chrX-100870824-GA-CA	chrX	100870824	GA	CA	72440	VQSRTrancheINDEL95.00to96.00	0	none	0	0	134	1e-6
chrX-100870824-GA-G	chrX	100870824	GA	G	72440	VQSRTrancheINDEL95.00to96.00	7.376e-5	amr	2.9400000000000004e-4	2	134	2.9400000000000004e-4
chrX-100870824-GA-GAA	chrX	100870824	GA	GAA	72440	VQSRTrancheINDEL95.00to96.00	0	none	0.020892	0	134	0.020892
chrX-100870824-GA-GAAA	chrX	100870824	GA	GAAA	72440	VQSRTrancheINDEL95.00to96.00	0	none	4.05e-4	0	134	4.05e-4
chrX-100870824-GA-GAAAA	chrX	100870824	GA	GAAAA	72440	VQSRTrancheINDEL95.00to96.00	0	none	0	0	134	1e-6
chrX-100870824-GA-GAAAAA	chrX	100870824	GA	GAAAAA	72440	VQSRTrancheINDEL95.00to96.00	0	none	2.2000000000000003e-5	0	134	2.2000000000000003e-5
chrX-100873950-C-T	chrX	100873950	C	T	1237760	PASS	0.19426	nfe	0.15590000000000004	18	130	0.19426
chrX-100887690-C-T	chrX	100887690	C	T	7773076	PASS	0.38574	eas	0.26910999999999974	42	134	0.38574
chrX-100887965-A-T	chrX	100887965	A	T	12302087	PASS	0.38504	eas	0.27126999999999984	42	134	0.38504
chrX-100888102-G-A	chrX	100888102	G	A	3153447	PASS	0.16712	sas	0.06954000000000002	15	134	0.16712
chrX-100910585-TAAAA-GAAAA	chrX	100910585	TAAAA	GAAAA	556734	PASS	0	none	0	0	48	1e-6
chrX-100910585-TAAAA-T	chrX	100910585	TAAAA	T	556734	PASS	4.6012e-4	amr	3.6999999999999985e-5	0	48	4.6012e-4
chrX-100910585-TAAAA-TA	chrX	100910585	TAAAA	TA	556734	PASS	0	none	0.00191199999999999	0	48	0.00191199999999999
chrX-100910585-TAAAA-TAA	chrX	100910585	TAAAA	TAA	556734	PASS	0	none	0.01907800000000002	1	48	0.01907800000000002
chrX-100910585-TAAAA-TAAA	chrX	100910585	TAAAA	TAAA	556734	PASS	0	none	0.099882	10	48	0.099882
chrX-100910585-TAAAA-TAAAAA	chrX	100910585	TAAAA	TAAAAA	556734	PASS	0	none	0.15045000000000003	11	48	0.15045000000000003
chrX-100910585-TAAAA-TAAAAAA	chrX	100910585	TAAAA	TAAAAAA	556734	PASS	0	none	0.021055	2	48	0.021055
chrX-100910585-TAAAA-TAAAAAAA	chrX	100910585	TAAAA	TAAAAAAA	556734	PASS	0	none	0.00154299999999999	0	48	0.00154299999999999
chrX-100910585-TAAAA-TAAAAAAAA	chrX	100910585	TAAAA	TAAAAAAAA	556734	PASS	0	none	1.6699999999999994e-4	0	48	1.6699999999999994e-4
chrX-100910585-TAAAA-TAAAAAAAAA	chrX	100910585	TAAAA	TAAAAAAAAA	556734	PASS	0	none	0	0	48	1e-6
chrX-100910585-TAAAA-TTAAAAA	chrX	100910585	TAAAA	TTAAAAA	556734	PASS	0	none	0	0	48	1e-6
chrX-100911373-T-C	chrX	100911373	T	C	116521	PASS	0.0072816	nfe	0.003651	5	134	0.0072816
chrX-100911401-G-A	chrX	100911401	G	A	4395008	PASS	0.2127	amr	0.14907900000000002	13	134	0.2127
chrX-100911591-C-T	chrX	100911591	C	T	315	PASS	4.727e-5	nfe	0	1	134	4.727e-5
chrX-100914155-C-G	chrX	100914155	C	G	104443	PASS	0.012173	nfe	0.007224	1	134	0.012173
chrX-100928503-A-G	chrX	100928503	A	G	15348	PASS	0.0024119	nfe	0.00127699999999999	2	130	0.0024119
chrX-100956922-C-CT	chrX	100956922	C	CT	38598987.97	PASS	0.93695	nfe	0.8903620000000003	123	134	0.93695
chrX-100957443-C-G	chrX	100957443	C	G	5572455	PASS	0.24724	mid	0.189213	24	134	0.24724
chrX-100957536-T-C	chrX	100957536	T	C	10371991	PASS	0.82961	eas	0.5125870000000007	80	134	0.82961
chrX-100985586-T-A	chrX	100985586	T	A	415546	PASS	0.068724	nfe	0.036497	9	134	0.068724
chrX-100985702-G-A	chrX	100985702	G	A	24056	PASS	0.0019312	nfe	7.510000000000005e-4	1	134	0.0019312
chrX-100985959-T-A	chrX	100985959	T	A	364447	PASS	0.053015	sas	0.02136700000000001	1	132	0.053015
chrX-100987296-T-C	chrX	100987296	T	C	13502	PASS	0.019539	amr	6.570000000000002e-4	1	134	0.019539
chrX-100987316-G-A	chrX	100987316	G	A	13622872	PASS	0.95012	eas	0.804838	114	134	0.95012
chrX-100987547-C-T	chrX	100987547	C	T	3189689	PASS	0.21832	afr	0.12771600000000002	17	134	0.21832
chrX-100988302-G-A	chrX	100988302	G	A	2525219	PASS	0.1766	amr	0.121961	17	134	0.1766
chrX-100988470-G-T	chrX	100988470	G	T	16218795	PASS	0.95215	eas	0.8825030000000004	112	126	0.95215
chrX-100990287-T-C	chrX	100990287	T	C	205698	PASS	0.11397	sas	0.045394	2	44	0.11397
chrX-100990617-A-G	chrX	100990617	A	G	14543084	PASS	0.95237	eas	0.8194920000000006	111	134	0.95237
chrX-101009773-G-T	chrX	101009773	G	T	3165	PASS	0	none	0.00156499999999999	0	0	0.00156499999999999
chrX-101009774-A-AATTC	chrX	101009774	A	AATTC	3139.97	PASS	0	none	0.00151599999999999	0	0	0.00151599999999999
chrX-101009777-AC-A	chrX	101009777	AC	A	2858.97	PASS	0	none	0.00151599999999999	0	0	0.00151599999999999
chrX-101010409-CAA-AAA	chrX	101010409	CAA	AAA	104916	ExcessHet	0	none	0	0	82	1e-6
chrX-101010409-CAA-C	chrX	101010409	CAA	C	104916	ExcessHet	4.68e-6	nfe	5.2999999999999994e-5	0	82	5.2999999999999994e-5
chrX-101010409-CAA-CA	chrX	101010409	CAA	CA	104916	ExcessHet	0	none	0.05055900000000001	3	82	0.05055900000000001
chrX-101010409-CAA-CAAA	chrX	101010409	CAA	CAAA	104916	ExcessHet	0	none	0.03530200000000002	2	82	0.03530200000000002
chrX-101010409-CAA-CAAAA	chrX	101010409	CAA	CAAAA	104916	ExcessHet	0	none	1.6699999999999994e-4	0	82	1.6699999999999994e-4
chrX-101010563-T-A	chrX	101010563	T	A	8565319	PASS	0.77506	afr	0.42855399999999977	36	132	0.77506
chrX-101010724-T-C	chrX	101010724	T	C	3243836	PASS	0.23262	sas	0.196679	17	134	0.23262
chrX-101019473-C-T	chrX	101019473	C	T	1535332	PASS	0.16391	amr	0.095863	13	130	0.16391
chrX-101020360-C-T	chrX	101020360	C	T	13748	PASS	0.00265	nfe	0.00117999999999999	2	130	0.00265
chrX-101020584-C-A	chrX	101020584	C	A	5464	PASS	4.1274e-4	nfe	7.099999999999998e-5	1	134	4.1274e-4
chrX-101020603-GAGA-AAGA	chrX	101020603	GAGA	AAGA	38733	PASS	0	none	9e-6	0	132	9e-6
chrX-101020603-GAGA-G	chrX	101020603	GAGA	G	38733	PASS	0.0021745	nfe	0.00181699999999999	1	132	0.0021745
chrX-101020641-AGTTT-A	chrX	101020641	AGTTT	A	5134308.97	PASS	0.34054	afr	0.211322	17	130	0.34054
chrX-101020642-GTT-*	chrX	101020642	GTT	*	504.97	PASS	0	none	0.211322	17	130	0.211322
chrX-101020642-GTT-G	chrX	101020642	GTT	G	504.97	PASS	0	none	0	0	130	1e-6
chrX-101021158-C-T	chrX	101021158	C	T	1234084	PASS	0.076054	nfe	0.04145100000000001	12	134	0.076054
chrX-101023381-C-T	chrX	101023381	C	T	740	PASS	0	none	0	1	130	1e-6
chrX-101042292-AAAG-A	chrX	101042292	AAAG	A	860.97	PASS	1.234e-5	nfe	0	2	132	1.234e-5
chrX-101043730-C-T	chrX	101043730	C	T	3045	PASS	0.031449	nfe	0.001959	0	0	0.031449
chrX-101078760-C-T	chrX	101078760	C	T	1437	PASS	3.8892e-4	nfe	1.27e-4	1	88	3.8892e-4
chrX-101094326-A-G	chrX	101094326	A	G	200618	PASS	0.082205	nfe	0.04583200000000002	2	54	0.082205
chrX-101095287-CTGTGTG-ATGTGTG	chrX	101095287	CTGTGTG	ATGTGTG	90134	PASS	0	none	0	0	14	1e-6
chrX-101095287-CTGTGTG-C	chrX	101095287	CTGTGTG	C	90134	PASS	0	none	6.999999999999998e-5	0	14	6.999999999999998e-5
chrX-101095287-CTGTGTG-CTG	chrX	101095287	CTGTGTG	CTG	90134	PASS	0	none	4.710000000000004e-4	0	14	4.710000000000004e-4
chrX-101095287-CTGTGTG-CTGTG	chrX	101095287	CTGTGTG	CTGTG	90134	PASS	0	none	0.01171999999999999	0	14	0.01171999999999999
chrX-101095287-CTGTGTG-CTGTGTGTG	chrX	101095287	CTGTGTG	CTGTGTGTG	90134	PASS	0	none	0.03600700000000001	0	14	0.03600700000000001
chrX-101095287-CTGTGTG-CTGTGTGTGTG	chrX	101095287	CTGTGTG	CTGTGTGTGTG	90134	PASS	0	none	0.002607	0	14	0.002607
chrX-101095287-CTGTGTG-CTGTGTGTGTGTG	chrX	101095287	CTGTGTG	CTGTGTGTGTGTG	90134	PASS	0	none	1.47e-4	0	14	1.47e-4
chrX-101095287-CTGTGTG-CTGTGTGTGTGTGTG	chrX	101095287	CTGTGTG	CTGTGTGTGTGTGTG	90134	PASS	0	none	0	0	14	1e-6
chrX-101095304-TGTGTGTGC-*	chrX	101095304	TGTGTGTGC	*	562	VQSRTrancheINDEL95.00to96.00	0	none	2.2000000000000003e-5	0	6	2.2000000000000003e-5
chrX-101095304-TGTGTGTGC-GGTGTGTGC	chrX	101095304	TGTGTGTGC	GGTGTGTGC	562	VQSRTrancheINDEL95.00to96.00	0	none	0	0	6	1e-6
chrX-101095304-TGTGTGTGC-T	chrX	101095304	TGTGTGTGC	T	562	VQSRTrancheINDEL95.00to96.00	3.154e-5	nfe	8.9e-5	0	6	8.9e-5
chrX-101095306-TGTGTGCGCGC-*	chrX	101095306	TGTGTGCGCGC	*	6903.97	PASS	0	none	1.47e-4	0	4	1.47e-4
chrX-101095306-TGTGTGCGCGC-T	chrX	101095306	TGTGTGCGCGC	T	6903.97	PASS	0	none	9e-6	0	4	9e-6
chrX-101095306-TGTGTGCGCGC-TGC	chrX	101095306	TGTGTGCGCGC	TGC	6903.97	PASS	0	none	7.710000000000004e-4	0	4	7.710000000000004e-4
chrX-101095306-TGTGTGCGCGC-TGCGC	chrX	101095306	TGTGTGCGCGC	TGCGC	6903.97	PASS	0	none	0.00144299999999999	0	4	0.00144299999999999
chrX-101095308-TGTGCGCGC-*	chrX	101095308	TGTGCGCGC	*	60446.97	PASS	0	none	0.002356	0	2	0.002356
chrX-101095308-TGTGCGCGC-T	chrX	101095308	TGTGCGCGC	T	60446.97	PASS	4.5729e-4	afr	2.500000000000001e-4	0	2	4.5729e-4
chrX-101095308-TGTGCGCGC-TGC	chrX	101095308	TGTGCGCGC	TGC	60446.97	PASS	0	none	6.780000000000002e-4	0	2	6.780000000000002e-4
chrX-101095308-TGTGCGCGC-TGCGC	chrX	101095308	TGTGCGCGC	TGCGC	60446.97	PASS	0	none	0.03064200000000001	0	2	0.03064200000000001
chrX-101095310-TGCGCGC-*	chrX	101095310	TGCGCGC	*	1049432.97	PASS	0	none	0.03087900000000001	0	0	0.03087900000000001
chrX-101095310-TGCGCGC-T	chrX	101095310	TGCGCGC	T	1049432.97	PASS	0.021494	afr	0.002706	0	0	0.021494
chrX-101095310-TGCGCGC-TGC	chrX	101095310	TGCGCGC	TGC	1049432.97	PASS	0	none	0.01158499999999999	0	0	0.01158499999999999
chrX-101095310-TGCGCGC-TGCGC	chrX	101095310	TGCGCGC	TGCGC	1049432.97	PASS	0	none	0.34859299999999965	0	0	0.34859299999999965
chrX-101095312-C-*	chrX	101095312	C	*	766004	PASS	0	none	0.3844869999999999	0	0	0.3844869999999999
chrX-101095312-C-T	chrX	101095312	C	T	766004	PASS	0.54129	nfe	0.156316	0	0	0.54129
chrX-101100606-G-A	chrX	101100606	G	A	190537	PASS	0.17653	nfe	0.08683500000000002	0	0	0.17653
chrX-101100648-C-T	chrX	101100648	C	T	1135	PASS	7.8847e-4	nfe	3.590000000000004e-4	0	0	7.8847e-4
chrX-101100722-C-T	chrX	101100722	C	T	559	PASS	3.0868e-4	nfe	5.2999999999999994e-5	1	10	3.0868e-4
chrX-101101032-ATAACT-A	chrX	101101032	ATAACT	A	5018983.97	PASS	0.23099	mid	0.192285	37	134	0.23099
chrX-101102205-C-G	chrX	101102205	C	G	4618052	PASS	0.49349	mid	0.45229999999999937	35	84	0.49349
chrX-101102212-T-C	chrX	101102212	T	C	4663974	PASS	0.48853	mid	0.45040399999999936	39	88	0.48853
chrX-101102428-CTT-*	chrX	101102428	CTT	*	4080723	PASS	0	none	9e-6	0	106	9e-6
chrX-101102428-CTT-ATT	chrX	101102428	CTT	ATT	4080723	PASS	0	none	9e-6	0	106	9e-6
chrX-101102428-CTT-C	chrX	101102428	CTT	C	4080723	PASS	4.43e-6	nfe	8.9e-5	0	106	8.9e-5
chrX-101102428-CTT-CATT	chrX	101102428	CTT	CATT	4080723	PASS	0	none	0	0	106	1e-6
chrX-101102428-CTT-CT	chrX	101102428	CTT	CT	4080723	PASS	0	none	0.4529219999999993	42	106	0.4529219999999993
chrX-101102428-CTT-CTTT	chrX	101102428	CTT	CTTT	4080723	PASS	0	none	0.00193999999999999	0	106	0.00193999999999999
chrX-101102428-CTT-CTTTT	chrX	101102428	CTT	CTTTT	4080723	PASS	0	none	0	0	106	1e-6
chrX-101102429-T-*	chrX	101102429	T	*	335	PASS	0	none	0.45306199999999935	42	102	0.45306199999999935
chrX-101102429-T-A	chrX	101102429	T	A	335	PASS	0	none	0	0	102	1e-6
chrX-101102429-T-C	chrX	101102429	T	C	335	PASS	0	none	0	0	102	1e-6
chrX-101102484-C-*	chrX	101102484	C	*	7669	VQSRTrancheSNP99.90to99.95	0	none	9e-6	0	52	9e-6
chrX-101102484-C-A	chrX	101102484	C	A	7669	VQSRTrancheSNP99.90to99.95	0.0016278	nfe	0.005558	0	52	0.005558
chrX-101102485-TTATATA-*	chrX	101102485	TTATATA	*	768418.97	PASS	0	none	0	0	50	1e-6
chrX-101102485-TTATATA-T	chrX	101102485	TTATATA	T	768418.97	PASS	0.024314	amr	0.02954300000000001	0	50	0.02954300000000001
chrX-101102485-TTATATA-TTA	chrX	101102485	TTATATA	TTA	768418.97	PASS	0	none	0.03060300000000002	0	50	0.03060300000000002
chrX-101102485-TTATATA-TTATA	chrX	101102485	TTATATA	TTATA	768418.97	PASS	0	none	0.00178799999999999	0	50	0.00178799999999999
chrX-101102485-TTATATA-TTATATATA	chrX	101102485	TTATATA	TTATATATA	768418.97	PASS	0	none	0.12130700000000004	6	50	0.12130700000000004
chrX-101102485-TTATATA-TTATATATATA	chrX	101102485	TTATATA	TTATATATATA	768418.97	PASS	0	none	6.999999999999998e-5	0	50	6.999999999999998e-5
chrX-101102488-TATA-*	chrX	101102488	TATA	*	3621.97	PASS	0	none	0.06114000000000001	0	56	0.06114000000000001
chrX-101102488-TATA-T	chrX	101102488	TATA	T	3621.97	PASS	7.73e-6	nfe	0	0	56	7.73e-6
chrX-101102488-TATA-TACACACACACATA	chrX	101102488	TATA	TACACACACACATA	3621.97	PASS	0	none	6.999999999999998e-5	0	56	6.999999999999998e-5
chrX-101102488-TATA-TACACACACATA	chrX	101102488	TATA	TACACACACATA	3621.97	PASS	0	none	1.88e-4	0	56	1.88e-4
chrX-101102490-TATATATAC-*	chrX	101102490	TATATATAC	*	497078	PASS	0	none	0.02654200000000002	0	52	0.02654200000000002
chrX-101102490-TATATATAC-CATATATAC	chrX	101102490	TATATATAC	CATATATAC	497078	PASS	0	none	5.44e-4	0	52	5.44e-4
chrX-101102490-TATATATAC-T	chrX	101102490	TATATATAC	T	497078	PASS	0	none	0	0	52	1e-6
chrX-101102490-TATATATAC-TACACACACACACACACACACACACATATATAC	chrX	101102490	TATATATAC	TACACACACACACACACACACACACATATATAC	497078	PASS	0	none	2.2000000000000003e-5	0	52	2.2000000000000003e-5
chrX-101102490-TATATATAC-TACACACACACACACACACACACATATATAC	chrX	101102490	TATATATAC	TACACACACACACACACACACACATATATAC	497078	PASS	0	none	2.1e-4	0	52	2.1e-4
chrX-101102490-TATATATAC-TACACACACACACACACACACATATATAC	chrX	101102490	TATATATAC	TACACACACACACACACACACATATATAC	497078	PASS	0	none	1.48e-4	0	52	1.48e-4
chrX-101102490-TATATATAC-TACACACACACACACACACATATATAC	chrX	101102490	TATATATAC	TACACACACACACACACACATATATAC	497078	PASS	0	none	4.980000000000003e-4	0	52	4.980000000000003e-4
chrX-101102490-TATATATAC-TACACACACACACACACATATATAC	chrX	101102490	TATATATAC	TACACACACACACACACATATATAC	497078	PASS	0	none	6.600000000000003e-4	0	52	6.600000000000003e-4
chrX-101102490-TATATATAC-TACACACACACACACATATATAC	chrX	101102490	TATATATAC	TACACACACACACACATATATAC	497078	PASS	0	none	1.28e-4	0	52	1.28e-4
chrX-101102490-TATATATAC-TACACACACACACATATATAC	chrX	101102490	TATATATAC	TACACACACACACATATATAC	497078	PASS	0	none	3.4000000000000046e-4	0	52	3.4000000000000046e-4
chrX-101102490-TATATATAC-TACACACACACATATATAC	chrX	101102490	TATATATAC	TACACACACACATATATAC	497078	PASS	0	none	0.011389	0	52	0.011389
chrX-101102490-TATATATAC-TACACACACATATATAC	chrX	101102490	TATATATAC	TACACACACATATATAC	497078	PASS	0	none	0.04640100000000002	0	52	0.04640100000000002
chrX-101102490-TATATATAC-TACACACATATATAC	chrX	101102490	TATATATAC	TACACACATATATAC	497078	PASS	0	none	0.00871599999999999	0	52	0.00871599999999999
chrX-101102490-TATATATAC-TACACACCCATATATAC	chrX	101102490	TATATATAC	TACACACCCATATATAC	497078	PASS	0	none	0	0	52	1e-6
chrX-101102490-TATATATAC-TACACATATATAC	chrX	101102490	TATATATAC	TACACATATATAC	497078	PASS	0	none	4.750000000000004e-4	0	52	4.750000000000004e-4
chrX-101102490-TATATATAC-TACATATATAC	chrX	101102490	TATATATAC	TACATATATAC	497078	PASS	0	none	3.6999999999999985e-5	0	52	3.6999999999999985e-5
chrX-101102492-T-*	chrX	101102492	T	*	1489872	PASS	0	none	0	0	46	1e-6
chrX-101102492-T-C	chrX	101102492	T	C	1489872	PASS	0.26039	sas	0.191772	4	46	0.26039
chrX-101102492-T-TAC	chrX	101102492	T	TAC	1489872	PASS	7.933e-5	amr	1.47e-4	0	46	1.47e-4
chrX-101102492-T-TACAAACACACACACACACAC	chrX	101102492	T	TACAAACACACACACACACAC	1489872	PASS	0	none	9e-6	0	46	9e-6
chrX-101102492-T-TACACAC	chrX	101102492	T	TACACAC	1489872	PASS	0	none	9e-6	0	46	9e-6
chrX-101102492-T-TACACACAC	chrX	101102492	T	TACACACAC	1489872	PASS	6.392e-5	afr	3.8200000000000034e-4	0	46	3.8200000000000034e-4
chrX-101102492-T-TACACACACAC	chrX	101102492	T	TACACACACAC	1489872	PASS	0.013062	afr	0.002509	0	46	0.013062
chrX-101102492-T-TACACACACACAC	chrX	101102492	T	TACACACACACAC	1489872	PASS	1.1614e-4	nfe	6.550000000000003e-4	0	46	6.550000000000003e-4
chrX-101102492-T-TACACACACACACAC	chrX	101102492	T	TACACACACACACAC	1489872	PASS	4.7376e-4	sas	0.00164099999999999	0	46	0.00164099999999999
chrX-101102492-T-TACACACACACACACAC	chrX	101102492	T	TACACACACACACACAC	1489872	PASS	0.0028606	nfe	0.00868299999999999	0	46	0.00868299999999999
chrX-101102492-T-TACACACACACACACACAC	chrX	101102492	T	TACACACACACACACACAC	1489872	PASS	0.0084589	nfe	0.02633600000000002	0	46	0.02633600000000002
chrX-101102492-T-TACACACACACACACACACAC	chrX	101102492	T	TACACACACACACACACACAC	1489872	PASS	0.0098835	nfe	0.01905100000000002	0	46	0.01905100000000002
chrX-101102492-T-TACACACACACACACACACACAC	chrX	101102492	T	TACACACACACACACACACACAC	1489872	PASS	0.0019617	sas	0.005378	0	46	0.005378
chrX-101102492-T-TACACACACACACACACACACACAC	chrX	101102492	T	TACACACACACACACACACACACAC	1489872	PASS	1.533e-4	nfe	7.250000000000005e-4	0	46	7.250000000000005e-4
chrX-101102492-T-TACACACACACACACACACACACACAC	chrX	101102492	T	TACACACACACACACACACACACACAC	1489872	PASS	9.92e-6	nfe	6.999999999999998e-5	0	46	6.999999999999998e-5
chrX-101102492-T-TACACACACCCACACACAC	chrX	101102492	T	TACACACACCCACACACAC	1489872	PASS	0	none	0	0	46	1e-6
chrX-101102494-T-*	chrX	101102494	T	*	2095550	PASS	0	none	0	0	48	1e-6
chrX-101102494-T-C	chrX	101102494	T	C	2095550	PASS	0.32972	sas	0.3406639999999993	6	48	0.3406639999999993
chrX-101102494-T-TAC	chrX	101102494	T	TAC	2095550	PASS	3.094e-5	sas	1.88e-4	0	48	1.88e-4
chrX-101102494-T-TACAC	chrX	101102494	T	TACAC	2095550	PASS	6.07e-6	nfe	2.2000000000000003e-5	0	48	2.2000000000000003e-5
chrX-101102494-T-TACACACACAC	chrX	101102494	T	TACACACACAC	2095550	PASS	0	none	3.6999999999999985e-5	0	48	3.6999999999999985e-5
chrX-101102494-T-TACACACACACAC	chrX	101102494	T	TACACACACACAC	2095550	PASS	3.8624e-4	afr	6.999999999999998e-5	0	48	3.8624e-4
chrX-101102494-T-TACACACACACACAC	chrX	101102494	T	TACACACACACACAC	2095550	PASS	0.010657	afr	0.00108199999999999	0	48	0.010657
chrX-101102494-T-TACACACACACACACAC	chrX	101102494	T	TACACACACACACACAC	2095550	PASS	0	none	2.2000000000000003e-5	0	48	2.2000000000000003e-5
chrX-101102494-T-TACACACACACACACACAC	chrX	101102494	T	TACACACACACACACACAC	2095550	PASS	6.942e-5	afr	1.6699999999999994e-4	0	48	1.6699999999999994e-4
chrX-101102494-T-TACACACACACACACACACAC	chrX	101102494	T	TACACACACACACACACACAC	2095550	PASS	0.0040885	afr	0.00100999999999999	0	48	0.0040885
chrX-101102494-T-TACACACACACACACACACACAC	chrX	101102494	T	TACACACACACACACACACACAC	2095550	PASS	0.0087169	afr	0.002309	0	48	0.0087169
chrX-101102494-T-TACACACACACACACACACACACAC	chrX	101102494	T	TACACACACACACACACACACACAC	2095550	PASS	9.2009e-4	afr	2.08e-4	0	48	9.2009e-4
chrX-101102494-T-TACACACACACACACACACACACACAC	chrX	101102494	T	TACACACACACACACACACACACACAC	2095550	PASS	0	none	0	0	48	1e-6
chrX-101102496-TACAC-CACAC	chrX	101102496	TACAC	CACAC	2581887	PASS	0	none	0.3516009999999997	6	36	0.3516009999999997
chrX-101102496-TACAC-T	chrX	101102496	TACAC	T	2581887	PASS	2.848e-5	eas	6.999999999999998e-5	0	36	6.999999999999998e-5
chrX-101102496-TACAC-TAC	chrX	101102496	TACAC	TAC	2581887	PASS	0	none	0.004506	1	36	0.004506
chrX-101102496-TACAC-TACACAC	chrX	101102496	TACAC	TACACAC	2581887	PASS	0	none	0.07753200000000002	6	36	0.07753200000000002
chrX-101102496-TACAC-TACACACAC	chrX	101102496	TACAC	TACACACAC	2581887	PASS	0	none	0.005658	0	36	0.005658
chrX-101102496-TACAC-TACACACACAC	chrX	101102496	TACAC	TACACACACAC	2581887	PASS	0	none	2.2899999999999996e-4	0	36	2.2899999999999996e-4
chrX-101102496-TACAC-TACACACACACAC	chrX	101102496	TACAC	TACACACACACAC	2581887	PASS	0	none	8.9e-5	0	36	8.9e-5
chrX-101102496-TACAC-TACACACACACACACAC	chrX	101102496	TACAC	TACACACACACACACAC	2581887	PASS	0	none	2.2000000000000003e-5	0	36	2.2000000000000003e-5
chrX-101102496-TACAC-TACACACACACACACACAC	chrX	101102496	TACAC	TACACACACACACACACAC	2581887	PASS	0	none	2.500000000000001e-4	0	36	2.500000000000001e-4
chrX-101102496-TACAC-TACACACACACACACACACAC	chrX	101102496	TACAC	TACACACACACACACACACAC	2581887	PASS	0	none	8.9e-5	0	36	8.9e-5
chrX-101102496-TACAC-TACACACACACACACACACACAC	chrX	101102496	TACAC	TACACACACACACACACACACAC	2581887	PASS	0	none	0	0	36	1e-6
chrX-101102496-TACAC-TACACACACACACACACACACACAC	chrX	101102496	TACAC	TACACACACACACACACACACACAC	2581887	PASS	0	none	3.150000000000005e-4	0	36	3.150000000000005e-4
chrX-101102496-TACAC-TACACACACACACACACACACACACAC	chrX	101102496	TACAC	TACACACACACACACACACACACACAC	2581887	PASS	0	none	3.3700000000000044e-4	0	36	3.3700000000000044e-4
