## Supplementary material for "Search for a genetic cause of variably protease-sensitive prionopathy": exome_summary_stats.tsv (part 219 of 224)

pos_id	chrom	pos	ref	alt	qual	filter	faf95_gnomad	faf95_gnomad_ancestry	incon_faf95	vpspr_ac	vpspr_an	af_pseudo
chrX-101102496-TACAC-TACACACACACACACACACACACACACAC	chrX	101102496	TACAC	TACACACACACACACACACACACACACAC	2581887	PASS	0	none	4.710000000000004e-4	0	36	4.710000000000004e-4
chrX-101102496-TACAC-TACACACACACACACACACACACACACACAC	chrX	101102496	TACAC	TACACACACACACACACACACACACACACAC	2581887	PASS	0	none	1.87e-4	0	36	1.87e-4
chrX-101102496-TACAC-TATACACAC	chrX	101102496	TACAC	TATACACAC	2581887	PASS	0	none	0.00206	0	36	0.00206
chrX-101102496-TACAC-TATACACACAC	chrX	101102496	TACAC	TATACACACAC	2581887	PASS	0	none	0	0	36	1e-6
chrX-101102496-TACAC-TATACACACACACACACAC	chrX	101102496	TACAC	TATACACACACACACACAC	2581887	PASS	0	none	0	0	36	1e-6
chrX-101102496-TACAC-TATACACACACACACACACACACACACAC	chrX	101102496	TACAC	TATACACACACACACACACACACACACAC	2581887	PASS	0	none	0	0	36	1e-6
chrX-101102498-C-*	chrX	101102498	C	*	7515	PASS	0	none	0.004557	1	34	0.004557
chrX-101102498-C-T	chrX	101102498	C	T	7515	PASS	0.0019226	nfe	0.005043	0	34	0.005043
chrX-101102516-CAT-C	chrX	101102516	CAT	C	593645	PASS	3.8206e-4	nfe	6.550000000000003e-4	0	40	6.550000000000003e-4
chrX-101102516-CAT-CACACACACACACACACACACACACACACATAT	chrX	101102516	CAT	CACACACACACACACACACACACACACACATAT	593645	PASS	0	none	0	0	40	1e-6
chrX-101102516-CAT-CACACACACACACACACACACACACACATAT	chrX	101102516	CAT	CACACACACACACACACACACACACACATAT	593645	PASS	0	none	1.87e-4	0	40	1.87e-4
chrX-101102516-CAT-CACACACACACACACACACACACACACATATAT	chrX	101102516	CAT	CACACACACACACACACACACACACACATATAT	593645	PASS	0	none	0	0	40	1e-6
chrX-101102516-CAT-CACACACACACACACACACACACACATAT	chrX	101102516	CAT	CACACACACACACACACACACACACATAT	593645	PASS	0	none	6.550000000000003e-4	0	40	6.550000000000003e-4
chrX-101102516-CAT-CACACACACACACACACACACACACATATAT	chrX	101102516	CAT	CACACACACACACACACACACACACATATAT	593645	PASS	0	none	9e-6	0	40	9e-6
chrX-101102516-CAT-CACACACACACACACACACACACATAT	chrX	101102516	CAT	CACACACACACACACACACACACATAT	593645	PASS	0	none	0.005479	1	40	0.005479
chrX-101102516-CAT-CACACACACACACACACACACACATATAT	chrX	101102516	CAT	CACACACACACACACACACACACATATAT	593645	PASS	0	none	2.2000000000000003e-5	0	40	2.2000000000000003e-5
chrX-101102516-CAT-CACACACACACACACACACACATAT	chrX	101102516	CAT	CACACACACACACACACACACATAT	593645	PASS	0	none	0.00821499999999999	1	40	0.00821499999999999
chrX-101102516-CAT-CACACACACACACACACACACATATAT	chrX	101102516	CAT	CACACACACACACACACACACATATAT	593645	PASS	0	none	8.9e-5	0	40	8.9e-5
chrX-101102516-CAT-CACACACACACACACACACACATATATAT	chrX	101102516	CAT	CACACACACACACACACACACATATATAT	593645	PASS	0	none	0	0	40	1e-6
chrX-101102516-CAT-CACACACACACACACACACATAT	chrX	101102516	CAT	CACACACACACACACACACATAT	593645	PASS	0	none	0.03247700000000001	1	40	0.03247700000000001
chrX-101102516-CAT-CACACACACACACACACACATATAT	chrX	101102516	CAT	CACACACACACACACACACATATAT	593645	PASS	0	none	7.250000000000005e-4	0	40	7.250000000000005e-4
chrX-101102516-CAT-CACACACACACACACACATAT	chrX	101102516	CAT	CACACACACACACACACATAT	593645	PASS	0	none	0.01368899999999999	0	40	0.01368899999999999
chrX-101102516-CAT-CACACACACACACACACATATAT	chrX	101102516	CAT	CACACACACACACACACATATAT	593645	PASS	0	none	3.150000000000005e-4	0	40	3.150000000000005e-4
chrX-101102516-CAT-CACACACACACACACACATATATAT	chrX	101102516	CAT	CACACACACACACACACATATATAT	593645	PASS	0	none	9e-6	0	40	9e-6
chrX-101102516-CAT-CACACACACACACACAGATATAT	chrX	101102516	CAT	CACACACACACACACAGATATAT	593645	PASS	0	none	0	0	40	1e-6
chrX-101102516-CAT-CACACACACACACACATAT	chrX	101102516	CAT	CACACACACACACACATAT	593645	PASS	0	none	0.003161	0	40	0.003161
chrX-101102516-CAT-CACACACACACACACATATAT	chrX	101102516	CAT	CACACACACACACACATATAT	593645	PASS	0	none	6.999999999999998e-5	0	40	6.999999999999998e-5
chrX-101102516-CAT-CACACACACACACATAT	chrX	101102516	CAT	CACACACACACACATAT	593645	PASS	0	none	0.00159099999999999	0	40	0.00159099999999999
chrX-101102516-CAT-CACACACACACACATATAT	chrX	101102516	CAT	CACACACACACACATATAT	593645	PASS	0	none	2.2000000000000003e-5	0	40	2.2000000000000003e-5
chrX-101102516-CAT-CACACACACACATAT	chrX	101102516	CAT	CACACACACACATAT	593645	PASS	0	none	0.020786	0	40	0.020786
chrX-101102516-CAT-CACACACACACATATAT	chrX	101102516	CAT	CACACACACACATATAT	593645	PASS	0	none	9.620000000000004e-4	0	40	9.620000000000004e-4
chrX-101102516-CAT-CACACACACACATATATAT	chrX	101102516	CAT	CACACACACACATATATAT	593645	PASS	0	none	0	0	40	1e-6
chrX-101102516-CAT-CACACACACATAT	chrX	101102516	CAT	CACACACACATAT	593645	PASS	0	none	0.07534900000000001	4	40	0.07534900000000001
chrX-101102516-CAT-CACACACACATATAT	chrX	101102516	CAT	CACACACACATATAT	593645	PASS	0	none	0.00176299999999999	0	40	0.00176299999999999
chrX-101102516-CAT-CACACACACATATATAT	chrX	101102516	CAT	CACACACACATATATAT	593645	PASS	0	none	2.2000000000000003e-5	0	40	2.2000000000000003e-5
chrX-101102516-CAT-CACACACATAT	chrX	101102516	CAT	CACACACATAT	593645	PASS	0	none	0.01526199999999999	0	40	0.01526199999999999
chrX-101102516-CAT-CACACACATATAT	chrX	101102516	CAT	CACACACATATAT	593645	PASS	0	none	7.250000000000005e-4	0	40	7.250000000000005e-4
chrX-101102516-CAT-CACACACATATATAT	chrX	101102516	CAT	CACACACATATATAT	593645	PASS	0	none	9e-6	0	40	9e-6
chrX-101102516-CAT-CACACATACACACACATAT	chrX	101102516	CAT	CACACATACACACACATAT	593645	PASS	0	none	9e-6	0	40	9e-6
chrX-101102516-CAT-CACACATAT	chrX	101102516	CAT	CACACATAT	593645	PASS	0	none	0.00124999999999999	0	40	0.00124999999999999
chrX-101102516-CAT-CACACATATAT	chrX	101102516	CAT	CACACATATAT	593645	PASS	0	none	3.6999999999999985e-5	0	40	3.6999999999999985e-5
chrX-101102516-CAT-CACATAT	chrX	101102516	CAT	CACATAT	593645	PASS	0	none	0.00161599999999999	0	40	0.00161599999999999
chrX-101102516-CAT-CACCCACACATAT	chrX	101102516	CAT	CACCCACACATAT	593645	PASS	0	none	0	0	40	1e-6
chrX-101102516-CAT-CATAT	chrX	101102516	CAT	CATAT	593645	PASS	0	none	0.012983	0	40	0.012983
chrX-101102516-CAT-CATATAT	chrX	101102516	CAT	CATATAT	593645	PASS	0	none	5.2999999999999994e-5	0	40	5.2999999999999994e-5
chrX-101102516-CAT-CATATATAT	chrX	101102516	CAT	CATATATAT	593645	PASS	0	none	2.2000000000000003e-5	0	40	2.2000000000000003e-5
chrX-101102516-CAT-TAT	chrX	101102516	CAT	TAT	593645	PASS	0	none	0.00149299999999999	0	40	0.00149299999999999
chrX-101109934-A-T	chrX	101109934	A	T	4506	PASS	8.64e-6	nfe	3.6999999999999985e-5	1	134	3.6999999999999985e-5
chrX-101120345-G-A	chrX	101120345	G	A	12516	PASS	0.010392	mid	9.640000000000004e-4	2	128	0.010392
chrX-101120345-G-T	chrX	101120345	G	T	12516	PASS	0	none	0	0	128	1e-6
chrX-101120381-TA-*	chrX	101120381	TA	*	4205665.97	PASS	0	none	2.5100000000000014e-4	0	134	2.5100000000000014e-4
chrX-101120381-TA-T	chrX	101120381	TA	T	4205665.97	PASS	0.33467	sas	0.246251	25	134	0.33467
chrX-101120382-A-*	chrX	101120382	A	*	1046	PASS	0	none	0.246655	25	134	0.246655
chrX-101120382-A-AT	chrX	101120382	A	AT	1046	PASS	0	none	9e-6	0	134	9e-6
chrX-101120382-A-T	chrX	101120382	A	T	1046	PASS	4.23e-6	nfe	9e-6	0	134	9e-6
chrX-101120875-TC-*	chrX	101120875	TC	*	98	VQSRTrancheINDEL96.00to97.00	0	none	2.2000000000000003e-5	0	122	2.2000000000000003e-5
chrX-101120875-TC-AC	chrX	101120875	TC	AC	98	VQSRTrancheINDEL96.00to97.00	0	none	9e-6	1	122	9e-6
chrX-101120875-TC-T	chrX	101120875	TC	T	98	VQSRTrancheINDEL96.00to97.00	2.667e-5	sas	2.2000000000000003e-5	0	122	2.667e-5
chrX-101120876-CTTTTTTT-*	chrX	101120876	CTTTTTTT	*	988878	ExcessHet	0	none	2.2000000000000003e-5	0	76	2.2000000000000003e-5
chrX-101120876-CTTTTTTT-ATTTTTTT	chrX	101120876	CTTTTTTT	ATTTTTTT	988878	ExcessHet	0	none	0	0	76	1e-6
chrX-101120876-CTTTTTTT-C	chrX	101120876	CTTTTTTT	C	988878	ExcessHet	0	none	0	0	76	1e-6
chrX-101120876-CTTTTTTT-CT	chrX	101120876	CTTTTTTT	CT	988878	ExcessHet	0	none	7.099999999999998e-5	0	76	7.099999999999998e-5
chrX-101120876-CTTTTTTT-CTT	chrX	101120876	CTTTTTTT	CTT	988878	ExcessHet	0	none	0.00134799999999999	0	76	0.00134799999999999
chrX-101120876-CTTTTTTT-CTTT	chrX	101120876	CTTTTTTT	CTTT	988878	ExcessHet	0	none	0.007756	1	76	0.007756
chrX-101120876-CTTTTTTT-CTTTT	chrX	101120876	CTTTTTTT	CTTTT	988878	ExcessHet	0	none	0.02490200000000002	4	76	0.02490200000000002
chrX-101120876-CTTTTTTT-CTTTTT	chrX	101120876	CTTTTTTT	CTTTTT	988878	ExcessHet	0	none	0.07606500000000001	4	76	0.07606500000000001
chrX-101120876-CTTTTTTT-CTTTTTT	chrX	101120876	CTTTTTTT	CTTTTTT	988878	ExcessHet	0	none	0.21497	22	76	0.21497
chrX-101120876-CTTTTTTT-CTTTTTTTT	chrX	101120876	CTTTTTTT	CTTTTTTTT	988878	ExcessHet	0	none	0.05511200000000001	6	76	0.05511200000000001
chrX-101120876-CTTTTTTT-CTTTTTTTTT	chrX	101120876	CTTTTTTT	CTTTTTTTTT	988878	ExcessHet	0	none	0.003569	0	76	0.003569
chrX-101120876-CTTTTTTT-CTTTTTTTTTT	chrX	101120876	CTTTTTTT	CTTTTTTTTTT	988878	ExcessHet	0	none	1.47e-4	0	76	1.47e-4
chrX-101120876-CTTTTTTT-CTTTTTTTTTTT	chrX	101120876	CTTTTTTT	CTTTTTTTTTTT	988878	ExcessHet	0	none	2.2000000000000003e-5	0	76	2.2000000000000003e-5
chrX-101120876-CTTTTTTT-TTTTTTTT	chrX	101120876	CTTTTTTT	TTTTTTTT	988878	ExcessHet	0	none	2.08e-4	0	76	2.08e-4
chrX-101120877-T-*	chrX	101120877	T	*	40	PASS	0	none	0.3224759999999994	32	64	0.3224759999999994
chrX-101120877-T-A	chrX	101120877	T	A	40	PASS	3.682e-4	nfe	0	0	64	3.682e-4
chrX-101120877-T-C	chrX	101120877	T	C	40	PASS	0	none	0	0	64	1e-6
chrX-101120878-T-*	chrX	101120878	T	*	726	PASS	0	none	0.11293600000000002	9	40	0.11293600000000002
chrX-101120878-T-C	chrX	101120878	T	C	726	PASS	0.0015179	afr	1.0799999999999996e-4	0	40	0.0015179
chrX-101120879-T-*	chrX	101120879	T	*	221	PASS	0	none	0.03535400000000002	5	80	0.03535400000000002
chrX-101120879-T-A	chrX	101120879	T	A	221	PASS	0	none	9e-6	0	80	9e-6
chrX-101120879-T-C	chrX	101120879	T	C	221	PASS	8.349e-5	afr	2.2000000000000003e-5	0	80	8.349e-5
chrX-101120879-T-G	chrX	101120879	T	G	221	PASS	0	none	0	0	80	1e-6
chrX-101126607-G-A	chrX	101126607	G	A	36425	PASS	0.016917	afr	0.003067	2	120	0.016917
chrX-101126934-GT-G	chrX	101126934	GT	G	681382	VQSRTrancheINDEL95.00to96.00	9.001e-5	nfe	7.740000000000004e-4	0	134	7.740000000000004e-4
chrX-101126934-GT-GTT	chrX	101126934	GT	GTT	681382	VQSRTrancheINDEL95.00to96.00	0	none	0.09018300000000004	13	134	0.09018300000000004
chrX-101126934-GT-GTTT	chrX	101126934	GT	GTTT	681382	VQSRTrancheINDEL95.00to96.00	0	none	0.007716	1	134	0.007716
chrX-101126934-GT-GTTTT	chrX	101126934	GT	GTTTT	681382	VQSRTrancheINDEL95.00to96.00	0	none	1.47e-4	0	134	1.47e-4
chrX-101126934-GT-TT	chrX	101126934	GT	TT	681382	VQSRTrancheINDEL95.00to96.00	0	none	0	0	134	1e-6
chrX-101126999-GAA-AAA	chrX	101126999	GAA	AAA	11221	PASS	0	none	0.00117999999999999	0	130	0.00117999999999999
chrX-101126999-GAA-G	chrX	101126999	GAA	G	11221	PASS	0	none	0	0	130	1e-6
chrX-101126999-GAA-GA	chrX	101126999	GAA	GA	11221	PASS	0	none	0.00171799999999999	0	130	0.00171799999999999
chrX-101126999-GAA-GAAA	chrX	101126999	GAA	GAAA	11221	PASS	0	none	0.005724	0	130	0.005724
chrX-101126999-GAA-GAAAA	chrX	101126999	GAA	GAAAA	11221	PASS	0	none	0	0	130	1e-6
chrX-101127400-C-A	chrX	101127400	C	A	2322	PASS	1.7297e-4	nfe	2.2000000000000003e-5	1	134	1.7297e-4
chrX-101128627-G-A	chrX	101128627	G	A	1347321	PASS	0.21455	mid	0.15663000000000002	18	118	0.21455
chrX-101128851-A-C	chrX	101128851	A	C	2263100	PASS	0.21212	mid	0.159939	20	130	0.21212
chrX-101128851-A-T	chrX	101128851	A	T	2263100	PASS	1.497e-5	sas	0	0	130	1.497e-5
chrX-101129963-T-G	chrX	101129963	T	G	2020	PASS	1.2124e-4	nfe	3.6999999999999985e-5	1	122	1.2124e-4
chrX-101130219-A-G	chrX	101130219	A	G	132867	PASS	0.038902	nfe	0.019848	1	60	0.038902
chrX-101130219-A-T	chrX	101130219	A	T	132867	PASS	0	none	0	0	60	1e-6
chrX-101132348-C-A	chrX	101132348	C	A	5885491	PASS	0	none	0	0	134	1e-6
chrX-101132348-C-T	chrX	101132348	C	T	5885491	PASS	0.33558	sas	0.23262600000000003	24	134	0.33558
chrX-101140558-T-G	chrX	101140558	T	G	6227508	PASS	0.78987	afr	0.6360560000000005	67	114	0.78987
chrX-101140674-G-T	chrX	101140674	G	T	4881981	PASS	0.40215	afr	0.24366	24	134	0.40215
chrX-101141131-G-A	chrX	101141131	G	A	59	PASS	0	none	0	0	0	1e-6
chrX-101141355-T-*	chrX	101141355	T	*	12923	PASS	0	none	1.47e-4	0	0	1.47e-4
chrX-101141355-T-A	chrX	101141355	T	A	12923	PASS	0	none	0.00828299999999999	0	0	0.00828299999999999
chrX-101141355-T-TA	chrX	101141355	T	TA	12923	PASS	0	none	1.0699999999999996e-4	0	0	1.0699999999999996e-4
chrX-101145034-A-G	chrX	101145034	A	G	10195223	PASS	0.92961	afr	0.761826	100	134	0.92961
chrX-101145165-T-C	chrX	101145165	T	C	41927	PASS	0.003626	nfe	0.00179199999999999	1	134	0.003626
chrX-101145278-C-G	chrX	101145278	C	G	26742	PASS	0.0036267	nfe	0.002414	1	128	0.0036267
chrX-101145278-C-T	chrX	101145278	C	T	26742	PASS	1.298e-5	amr	9e-6	0	128	1.298e-5
chrX-101146015-A-T	chrX	101146015	A	T	3864364	PASS	0.78992	afr	0.611005	64	106	0.78992
chrX-101148203-C-T	chrX	101148203	C	T	615068	PASS	0.062841	nfe	0.03676300000000001	13	134	0.062841
chrX-101148266-A-T	chrX	101148266	A	T	26045	PASS	7.392e-4	mid	0.00118099999999999	2	134	0.00118099999999999
chrX-101161376-G-A	chrX	101161376	G	A	2304197	PASS	0.32203	sas	0.243445	18	126	0.32203
chrX-101161633-T-C	chrX	101161633	T	C	481154	PASS	0.061347	nfe	0.03705600000000002	13	134	0.061347
chrX-101161634-A-T	chrX	101161634	A	T	2827835	PASS	0.33459	sas	0.223805	24	134	0.33459
chrX-101162733-A-C	chrX	101162733	A	C	219796	PASS	0.20077	afr	0.01080999999999998	0	112	0.20077
chrX-101162733-A-G	chrX	101162733	A	G	219796	PASS	0.077104	eas	0.004592	1	112	0.077104
chrX-101163208-C-T	chrX	101163208	C	T	25498	PASS	0.014711	afr	0.003113	0	64	0.014711
chrX-101163215-A-T	chrX	101163215	A	T	1421731	PASS	0.33513	sas	0.201406	8	62	0.33513
chrX-101163246-G-A	chrX	101163246	G	A	1097969	PASS	0.33444	sas	0.186217	8	48	0.33444
chrX-101163458-A-G	chrX	101163458	A	G	301681	PASS	0.26405	sas	0.11152800000000004	0	0	0.26405
chrX-101190975-T-C	chrX	101190975	T	C	2532192	PASS	0.47201	nfe	0.4182809999999997	44	106	0.47201
chrX-101190975-T-G	chrX	101190975	T	G	2532192	PASS	0	none	0	0	106	1e-6
chrX-101191362-C-A	chrX	101191362	C	A	2596475	PASS	0	none	0	0	134	1e-6
chrX-101191362-C-T	chrX	101191362	C	T	2596475	PASS	0.21716	mid	0.167524	21	134	0.21716
chrX-101224457-G-A	chrX	101224457	G	A	69660	PASS	0.39403	nfe	0.03694800000000001	0	0	0.39403
chrX-101235922-C-A	chrX	101235922	C	A	396210	PASS	0.01892	mid	0.01215099999999999	3	134	0.01892
chrX-101235931-G-T	chrX	101235931	G	T	36956	PASS	0.0079767	mid	9.160000000000004e-4	2	134	0.0079767
chrX-101235944-G-C	chrX	101235944	G	C	4441774	PASS	0.1723	mid	0.138906	17	134	0.1723
chrX-101237553-GA-AA	chrX	101237553	GA	AA	5275	PASS	0	none	0	0	128	1e-6
chrX-101237553-GA-G	chrX	101237553	GA	G	5275	PASS	1.2105e-4	amr	6.100000000000004e-4	0	128	6.100000000000004e-4
chrX-101237553-GA-GAA	chrX	101237553	GA	GAA	5275	PASS	0	none	0.003372	1	128	0.003372
chrX-101237784-G-A	chrX	101237784	G	A	1162733	PASS	0.14343	afr	0.10051800000000002	16	134	0.14343
chrX-101242900-A-*	chrX	101242900	A	*	75044	PASS	0	none	0	0	134	1e-6
chrX-101242900-A-G	chrX	101242900	A	G	75044	PASS	0.0348	afr	0.003626	2	134	0.0348
chrX-101243059-C-T	chrX	101243059	C	T	243690	PASS	0.050944	mid	0.017645	1	134	0.050944
chrX-101245492-CTGCCTT-C	chrX	101245492	CTGCCTT	C	1082454	PASS	0.27956	afr	0.042011	3	134	0.27956
chrX-101245492-CTGCCTT-GTGCCTT	chrX	101245492	CTGCCTT	GTGCCTT	1082454	PASS	0	none	0	0	134	1e-6
chrX-101247980-C-A	chrX	101247980	C	A	377248	PASS	0.040276	mid	0.01743400000000001	1	134	0.040276
chrX-101248295-G-A	chrX	101248295	G	A	814083	PASS	0.055276	mid	0.017592	1	134	0.055276
chrX-101248298-C-T	chrX	101248298	C	T	51191	PASS	0.0076905	mid	9.87999999999999e-4	2	134	0.0076905
chrX-101250628-G-A	chrX	101250628	G	A	7286396	PASS	0	none	0	0	132	1e-6
chrX-101250628-G-C	chrX	101250628	G	C	7286396	PASS	0.40113	mid	0.3532769999999997	45	132	0.40113
chrX-101250892-C-G	chrX	101250892	C	G	4155700	PASS	0.21014	mid	0.18880800000000003	29	134	0.21014
chrX-101251392-C-*	chrX	101251392	C	*	938588	PASS	0	none	2.2000000000000003e-5	0	30	2.2000000000000003e-5
chrX-101251392-C-A	chrX	101251392	C	A	938588	PASS	0	none	0	0	30	1e-6
chrX-101251392-C-T	chrX	101251392	C	T	938588	PASS	0.39703	afr	0.2738959999999993	12	30	0.39703
chrX-101251482-A-G	chrX	101251482	A	G	529417	PASS	0.50654	afr	0.20199200000000003	2	2	0.50654
chrX-101256109-C-A	chrX	101256109	C	A	5013808	PASS	9.7e-7	nfe	9e-6	0	134	9e-6
chrX-101256109-C-G	chrX	101256109	C	G	5013808	PASS	0	none	0	0	134	1e-6
chrX-101256109-C-T	chrX	101256109	C	T	5013808	PASS	0.39909	mid	0.35221499999999967	46	134	0.39909
chrX-101258196-G-A	chrX	101258196	G	A	204393	PASS	0.082957	afr	0.01086899999999999	2	134	0.082957
chrX-101258698-TG-GG	chrX	101258698	TG	GG	7318	PASS	0	none	6.550000000000003e-4	0	48	6.550000000000003e-4
chrX-101258698-TG-T	chrX	101258698	TG	T	7318	PASS	1.549e-5	sas	2.2000000000000003e-5	0	48	2.2000000000000003e-5
chrX-101258698-TG-TGG	chrX	101258698	TG	TGG	7318	PASS	0	none	0.00146899999999999	0	48	0.00146899999999999
chrX-101258698-TG-TGGG	chrX	101258698	TG	TGGG	7318	PASS	0	none	0	0	48	1e-6
chrX-101258698-TG-TGGGG	chrX	101258698	TG	TGGGG	7318	PASS	0	none	0	0	48	1e-6
chrX-101258698-TG-TGGGGG	chrX	101258698	TG	TGGGGG	7318	PASS	0	none	9e-6	0	48	9e-6
chrX-101259997-G-A	chrX	101259997	G	A	7532289	PASS	0.74455	afr	0.4075419999999995	46	134	0.74455
chrX-101260803-A-C	chrX	101260803	A	C	3273493	PASS	0	none	0	0	132	1e-6
chrX-101260803-A-G	chrX	101260803	A	G	3273493	PASS	0.73653	afr	0.3810839999999997	47	132	0.73653
chrX-101260941-C-T	chrX	101260941	C	T	3493	PASS	1.9911e-4	nfe	6.320000000000003e-4	2	60	6.320000000000003e-4
chrX-101261069-C-G	chrX	101261069	C	G	116	PASS	0	none	0	0	2	1e-6
chrX-101261069-C-T	chrX	101261069	C	T	116	PASS	0	none	0	0	2	1e-6
chrX-101268874-A-C	chrX	101268874	A	C	273	PASS	2.0957e-4	sas	6.999999999999998e-5	1	28	2.0957e-4
chrX-101275324-GAAAA-*	chrX	101275324	GAAAA	*	2152368	ExcessHet	0	none	1.0799999999999996e-4	0	92	1.0799999999999996e-4
chrX-101275324-GAAAA-AAAAA	chrX	101275324	GAAAA	AAAAA	2152368	ExcessHet	0	none	0.00991699999999998	0	92	0.00991699999999998
chrX-101275324-GAAAA-CAAAA	chrX	101275324	GAAAA	CAAAA	2152368	ExcessHet	0	none	1.6699999999999994e-4	0	92	1.6699999999999994e-4
chrX-101275324-GAAAA-G	chrX	101275324	GAAAA	G	2152368	ExcessHet	0	none	2.2000000000000003e-5	0	92	2.2000000000000003e-5
chrX-101275324-GAAAA-GA	chrX	101275324	GAAAA	GA	2152368	ExcessHet	0	none	3.600000000000004e-4	0	92	3.600000000000004e-4
chrX-101275324-GAAAA-GAA	chrX	101275324	GAAAA	GAA	2152368	ExcessHet	0	none	0.01218899999999999	1	92	0.01218899999999999
chrX-101275324-GAAAA-GAAA	chrX	101275324	GAAAA	GAAA	2152368	ExcessHet	0	none	0.2771079999999995	28	92	0.2771079999999995
chrX-101275324-GAAAA-GAAAAA	chrX	101275324	GAAAA	GAAAAA	2152368	ExcessHet	0	none	0.11612900000000002	15	92	0.11612900000000002
chrX-101275324-GAAAA-GAAAAAA	chrX	101275324	GAAAA	GAAAAAA	2152368	ExcessHet	0	none	0.006957	1	92	0.006957
chrX-101275324-GAAAA-GAAAAAAA	chrX	101275324	GAAAA	GAAAAAAA	2152368	ExcessHet	0	none	4.270000000000005e-4	0	92	4.270000000000005e-4
chrX-101275324-GAAAA-GAAAAAAAA	chrX	101275324	GAAAA	GAAAAAAAA	2152368	ExcessHet	0	none	2.2000000000000003e-5	0	92	2.2000000000000003e-5
chrX-101275324-GAAAA-TAAAA	chrX	101275324	GAAAA	TAAAA	2152368	ExcessHet	0	none	2.2000000000000003e-5	0	92	2.2000000000000003e-5
chrX-101275325-A-*	chrX	101275325	A	*	2753	PASS	0	none	0.2870429999999993	27	90	0.2870429999999993
chrX-101275325-A-C	chrX	101275325	A	C	2753	PASS	0	none	0	0	90	1e-6
chrX-101275325-A-G	chrX	101275325	A	G	2753	PASS	4.308e-5	nfe	7.099999999999998e-5	0	90	7.099999999999998e-5
chrX-101275326-A-*	chrX	101275326	A	*	9875	PASS	0	none	0.01797000000000002	0	98	0.01797000000000002
chrX-101275326-A-G	chrX	101275326	A	G	9875	PASS	0.0017379	nfe	7.970000000000003e-4	0	98	0.0017379
chrX-101276216-T-C	chrX	101276216	T	C	8843736	PASS	0.40752	mid	0.3575919999999998	46	134	0.40752
chrX-101276425-TTCATCCTCATCC-T	chrX	101276425	TTCATCCTCATCC	T	8947465.97	PASS	1.5544e-4	eas	3.6999999999999985e-5	0	134	1.5544e-4
chrX-101276425-TTCATCCTCATCC-TTCATCC	chrX	101276425	TTCATCCTCATCC	TTCATCC	8947465.97	PASS	0	none	0.199644	32	134	0.199644
chrX-101276425-TTCATCCTCATCC-TTCATCCTCATCCTCATCC	chrX	101276425	TTCATCCTCATCC	TTCATCCTCATCCTCATCC	8947465.97	PASS	0	none	9e-6	0	134	9e-6
chrX-101276431-C-*	chrX	101276431	C	*	2597	PASS	0	none	0.199752	32	134	0.199752
chrX-101276431-C-T	chrX	101276431	C	T	2597	PASS	3.21e-4	sas	2.2000000000000003e-5	0	134	3.21e-4
chrX-101277470-AGAGGG-*	chrX	101277470	AGAGGG	*	2003	VQSRTrancheINDEL97.00to99.00	0	none	0	0	82	1e-6
chrX-101277470-AGAGGG-A	chrX	101277470	AGAGGG	A	2003	VQSRTrancheINDEL97.00to99.00	0.0016564	amr	3.3800000000000046e-4	0	82	0.0016564
chrX-101277470-AGAGGG-AAAAAAAAAAAAAAAAAAAAAGTGAGGG	chrX	101277470	AGAGGG	AAAAAAAAAAAAAAAAAAAAAGTGAGGG	2003	VQSRTrancheINDEL97.00to99.00	0	none	0	0	82	1e-6
chrX-101277470-AGAGGG-AAAAAAAAAAAATTGGGAGGG	chrX	101277470	AGAGGG	AAAAAAAAAAAATTGGGAGGG	2003	VQSRTrancheINDEL97.00to99.00	0	none	0	0	82	1e-6
chrX-101277470-AGAGGG-AAAAAAAAAAATGAGGG	chrX	101277470	AGAGGG	AAAAAAAAAAATGAGGG	2003	VQSRTrancheINDEL97.00to99.00	0	none	3.6999999999999985e-5	0	82	3.6999999999999985e-5
chrX-101277470-AGAGGG-AAAAAAAAAATGAGGG	chrX	101277470	AGAGGG	AAAAAAAAAATGAGGG	2003	VQSRTrancheINDEL97.00to99.00	0	none	7.099999999999998e-5	0	82	7.099999999999998e-5
chrX-101277470-AGAGGG-AAAAAAAAAATGGGAAGGAGGG	chrX	101277470	AGAGGG	AAAAAAAAAATGGGAAGGAGGG	2003	VQSRTrancheINDEL97.00to99.00	0	none	0	0	82	1e-6
chrX-101277470-AGAGGG-AAAAAAAAATGAGGG	chrX	101277470	AGAGGG	AAAAAAAAATGAGGG	2003	VQSRTrancheINDEL97.00to99.00	0	none	5.2999999999999994e-5	0	82	5.2999999999999994e-5
chrX-101277470-AGAGGG-AAAAAAAATGAGGG	chrX	101277470	AGAGGG	AAAAAAAATGAGGG	2003	VQSRTrancheINDEL97.00to99.00	0	none	9e-6	0	82	9e-6
chrX-101277470-AGAGGG-AAAAAAATGAGGG	chrX	101277470	AGAGGG	AAAAAAATGAGGG	2003	VQSRTrancheINDEL97.00to99.00	0	none	0	0	82	1e-6
chrX-101277470-AGAGGG-AAAAAATGAGGG	chrX	101277470	AGAGGG	AAAAAATGAGGG	2003	VQSRTrancheINDEL97.00to99.00	0	none	0	0	82	1e-6
chrX-101277470-AGAGGG-AAGGAGGG	chrX	101277470	AGAGGG	AAGGAGGG	2003	VQSRTrancheINDEL97.00to99.00	0	none	0	0	82	1e-6
chrX-101277470-AGAGGG-AAGGG	chrX	101277470	AGAGGG	AAGGG	2003	VQSRTrancheINDEL97.00to99.00	0	none	2.2999999999999995e-4	0	82	2.2999999999999995e-4
chrX-101277470-AGAGGG-ATGAGGG	chrX	101277470	AGAGGG	ATGAGGG	2003	VQSRTrancheINDEL97.00to99.00	0	none	3.6999999999999985e-5	0	82	3.6999999999999985e-5
chrX-101277470-AGAGGG-GGAGGG	chrX	101277470	AGAGGG	GGAGGG	2003	VQSRTrancheINDEL97.00to99.00	0	none	0	0	82	1e-6
chrX-101277470-AGAGGG-TGAGGG	chrX	101277470	AGAGGG	TGAGGG	2003	VQSRTrancheINDEL97.00to99.00	0	none	2.08e-4	0	82	2.08e-4
chrX-101277471-G-*	chrX	101277471	G	*	10955	VQSRTrancheSNP99.80to99.90	0	none	6.790000000000002e-4	0	46	6.790000000000002e-4
chrX-101277471-G-A	chrX	101277471	G	A	10955	VQSRTrancheSNP99.80to99.90	0.020517	amr	0.00787899999999998	0	46	0.020517
chrX-101277471-G-T	chrX	101277471	G	T	10955	VQSRTrancheSNP99.80to99.90	2.5204e-4	nfe	3.590000000000004e-4	0	46	3.590000000000004e-4
chrX-101277472-AGGG-*	chrX	101277472	AGGG	*	4655	PASS	0	none	3.3700000000000044e-4	0	52	3.3700000000000044e-4
chrX-101277472-AGGG-A	chrX	101277472	AGGG	A	4655	PASS	0.0012639	amr	0.00142099999999999	0	52	0.00142099999999999
chrX-101277472-AGGG-AAAAAAAAAAAAAAAAATGGG	chrX	101277472	AGGG	AAAAAAAAAAAAAAAAATGGG	4655	PASS	0	none	0	0	52	1e-6
chrX-101277472-AGGG-AAAAAAAAAAGGGG	chrX	101277472	AGGG	AAAAAAAAAAGGGG	4655	PASS	0	none	0	0	52	1e-6
chrX-101277472-AGGG-AAAAAAAAAATGGGG	chrX	101277472	AGGG	AAAAAAAAAATGGGG	4655	PASS	0	none	0	0	52	1e-6
chrX-101277472-AGGG-AAAAAAAAAGGGG	chrX	101277472	AGGG	AAAAAAAAAGGGG	4655	PASS	0	none	0	0	52	1e-6
chrX-101277472-AGGG-AAAAAAAAATTGGG	chrX	101277472	AGGG	AAAAAAAAATTGGG	4655	PASS	0	none	0	0	52	1e-6
chrX-101277472-AGGG-AAAAAAAAGGGG	chrX	101277472	AGGG	AAAAAAAAGGGG	4655	PASS	0	none	2.2000000000000003e-5	0	52	2.2000000000000003e-5
chrX-101277472-AGGG-AAAAAAAATTGGG	chrX	101277472	AGGG	AAAAAAAATTGGG	4655	PASS	0	none	0	0	52	1e-6
chrX-101277472-AGGG-AAAAAAATGGGG	chrX	101277472	AGGG	AAAAAAATGGGG	4655	PASS	0	none	0	0	52	1e-6
chrX-101277472-AGGG-AAAAAAATTGGG	chrX	101277472	AGGG	AAAAAAATTGGG	4655	PASS	0	none	9e-6	0	52	9e-6
chrX-101277472-AGGG-AAAAAAGGGG	chrX	101277472	AGGG	AAAAAAGGGG	4655	PASS	0	none	0	0	52	1e-6
chrX-101277472-AGGG-AAAAAATTGGG	chrX	101277472	AGGG	AAAAAATTGGG	4655	PASS	0	none	0	0	52	1e-6
chrX-101277472-AGGG-AAGTTGGG	chrX	101277472	AGGG	AAGTTGGG	4655	PASS	0	none	0	0	52	1e-6
chrX-101277472-AGGG-GGGG	chrX	101277472	AGGG	GGGG	4655	PASS	0	none	6.999999999999998e-5	0	52	6.999999999999998e-5
chrX-101277472-AGGG-TGGG	chrX	101277472	AGGG	TGGG	4655	PASS	0	none	0.003036	0	52	0.003036
chrX-101277499-C-A	chrX	101277499	C	A	3318	PASS	0	none	5.2999999999999994e-5	0	52	5.2999999999999994e-5
chrX-101277499-C-G	chrX	101277499	C	G	3318	PASS	0.0023394	eas	0.003491	0	52	0.003491
chrX-101277499-C-T	chrX	101277499	C	T	3318	PASS	1.0889e-4	nfe	0.00120199999999999	0	52	0.00120199999999999
chrX-101277503-GTTTT-G	chrX	101277503	GTTTT	G	280096	ExcessHet	0	none	0	0	76	1e-6
chrX-101277503-GTTTT-GT	chrX	101277503	GTTTT	GT	280096	ExcessHet	0	none	2.2899999999999996e-4	0	76	2.2899999999999996e-4
chrX-101277503-GTTTT-GTT	chrX	101277503	GTTTT	GTT	280096	ExcessHet	0	none	0.01145199999999998	1	76	0.01145199999999998
chrX-101277503-GTTTT-GTTT	chrX	101277503	GTTTT	GTTT	280096	ExcessHet	0	none	0.06405800000000002	10	76	0.06405800000000002
chrX-101277503-GTTTT-GTTTTT	chrX	101277503	GTTTT	GTTTTT	280096	ExcessHet	0	none	0.07681400000000001	12	76	0.07681400000000001
chrX-101277503-GTTTT-GTTTTTT	chrX	101277503	GTTTT	GTTTTTT	280096	ExcessHet	0	none	0.003722	1	76	0.003722
chrX-101277503-GTTTT-GTTTTTTT	chrX	101277503	GTTTT	GTTTTTTT	280096	ExcessHet	0	none	2.2899999999999996e-4	0	76	2.2899999999999996e-4
chrX-101277503-GTTTT-GTTTTTTTT	chrX	101277503	GTTTT	GTTTTTTTT	280096	ExcessHet	0	none	0	0	76	1e-6
chrX-101277503-GTTTT-TTTTT	chrX	101277503	GTTTT	TTTTT	280096	ExcessHet	0	none	0	0	76	1e-6
chrX-101277504-T-*	chrX	101277504	T	*	79	PASS	0	none	0.07635	11	46	0.07635
chrX-101277504-T-G	chrX	101277504	T	G	79	PASS	2.31e-5	nfe	9e-6	0	46	2.31e-5
chrX-101277633-TG-CG	chrX	101277633	TG	CG	2651273	PASS	0	none	0.163618	17	134	0.163618
chrX-101277633-TG-T	chrX	101277633	TG	T	2651273	PASS	0	none	0	0	134	1e-6
chrX-101277936-A-G	chrX	101277936	A	G	5626603	PASS	0.42363	mid	0.3687799999999994	46	134	0.42363
chrX-101277997-T-C	chrX	101277997	T	C	6500332	PASS	0.42446	mid	0.3682939999999994	46	134	0.42446
chrX-101278178-G-C	chrX	101278178	G	C	19679	PASS	0.0092059	mid	9.640000000000004e-4	2	132	0.0092059
chrX-101278243-C-A	chrX	101278243	C	A	81228	PASS	0.016133	nfe	0.00924699999999998	3	120	0.016133
chrX-101281885-CTTTTTTT-*	chrX	101281885	CTTTTTTT	*	1747697	ExcessHet	0	none	0	0	70	1e-6
chrX-101281885-CTTTTTTT-C	chrX	101281885	CTTTTTTT	C	1747697	ExcessHet	1.36e-6	nfe	2.2000000000000003e-5	0	70	2.2000000000000003e-5
chrX-101281885-CTTTTTTT-CT	chrX	101281885	CTTTTTTT	CT	1747697	ExcessHet	0	none	5.170000000000002e-4	1	70	5.170000000000002e-4
chrX-101281885-CTTTTTTT-CTT	chrX	101281885	CTTTTTTT	CTT	1747697	ExcessHet	0	none	0.004179	0	70	0.004179
chrX-101281885-CTTTTTTT-CTTT	chrX	101281885	CTTTTTTT	CTTT	1747697	ExcessHet	0	none	0.01239099999999998	0	70	0.01239099999999998
chrX-101281885-CTTTTTTT-CTTTT	chrX	101281885	CTTTTTTT	CTTTT	1747697	ExcessHet	0	none	0.03688500000000002	4	70	0.03688500000000002
chrX-101281885-CTTTTTTT-CTTTTT	chrX	101281885	CTTTTTTT	CTTTTT	1747697	ExcessHet	0	none	0.114101	8	70	0.114101
chrX-101281885-CTTTTTTT-CTTTTTT	chrX	101281885	CTTTTTTT	CTTTTTT	1747697	ExcessHet	0	none	0.28084999999999966	27	70	0.28084999999999966
chrX-101281885-CTTTTTTT-CTTTTTTTT	chrX	101281885	CTTTTTTT	CTTTTTTTT	1747697	ExcessHet	0	none	0.05689100000000002	2	70	0.05689100000000002
chrX-101281885-CTTTTTTT-CTTTTTTTTT	chrX	101281885	CTTTTTTT	CTTTTTTTTT	1747697	ExcessHet	0	none	0.007108	1	70	0.007108
chrX-101281885-CTTTTTTT-CTTTTTTTTTT	chrX	101281885	CTTTTTTT	CTTTTTTTTTT	1747697	ExcessHet	0	none	6.560000000000003e-4	0	70	6.560000000000003e-4
chrX-101281885-CTTTTTTT-CTTTTTTTTTTT	chrX	101281885	CTTTTTTT	CTTTTTTTTTTT	1747697	ExcessHet	0	none	8.9e-5	0	70	8.9e-5
chrX-101281885-CTTTTTTT-CTTTTTTTTTTTT	chrX	101281885	CTTTTTTT	CTTTTTTTTTTTT	1747697	ExcessHet	0	none	9e-6	0	70	9e-6
chrX-101281885-CTTTTTTT-TTTTTTTT	chrX	101281885	CTTTTTTT	TTTTTTTT	1747697	ExcessHet	0	none	6.790000000000002e-4	0	70	6.790000000000002e-4
chrX-101281886-T-*	chrX	101281886	T	*	92	PASS	0	none	0.4003829999999994	31	60	0.4003829999999994
chrX-101281886-T-A	chrX	101281886	T	A	92	PASS	0	none	8.9e-5	0	60	8.9e-5
chrX-101281886-T-C	chrX	101281886	T	C	92	PASS	0	none	3.6999999999999985e-5	0	60	3.6999999999999985e-5
chrX-101281903-TGAGATCGAG-*	chrX	101281903	TGAGATCGAG	*	456.97	VQSRTrancheINDEL99.95to100.00	0	none	9e-6	0	96	9e-6
chrX-101281903-TGAGATCGAG-T	chrX	101281903	TGAGATCGAG	T	456.97	VQSRTrancheINDEL99.95to100.00	0	none	0	0	96	1e-6
chrX-101281903-TGAGATCGAG-TAG	chrX	101281903	TGAGATCGAG	TAG	456.97	VQSRTrancheINDEL99.95to100.00	0	none	0	0	96	1e-6
chrX-101281903-TGAGATCGAG-TAGATCGAG	chrX	101281903	TGAGATCGAG	TAGATCGAG	456.97	VQSRTrancheINDEL99.95to100.00	0	none	1.0799999999999996e-4	0	96	1.0799999999999996e-4
chrX-101281903-TGAGATCGAG-TATCGAG	chrX	101281903	TGAGATCGAG	TATCGAG	456.97	VQSRTrancheINDEL99.95to100.00	0	none	9e-6	0	96	9e-6
chrX-101281903-TGAGATCGAG-TTCGAG	chrX	101281903	TGAGATCGAG	TTCGAG	456.97	VQSRTrancheINDEL99.95to100.00	0	none	9e-6	0	96	9e-6
chrX-101281904-G-*	chrX	101281904	G	*	728	PASS	0	none	2.720000000000003e-4	0	84	2.720000000000003e-4
chrX-101281904-G-T	chrX	101281904	G	T	728	PASS	3.37e-6	nfe	6.560000000000002e-4	0	84	6.560000000000002e-4
chrX-101286449-T-C	chrX	101286449	T	C	2537	PASS	7.502e-4	nfe	1.47e-4	1	122	7.502e-4
chrX-101292662-A-G	chrX	101292662	A	G	5852187	PASS	0.65732	eas	0.29327299999999956	45	134	0.65732
chrX-101292945-A-G	chrX	101292945	A	G	54566805	PASS	0.99052	eas	0.983006	130	134	0.99052
chrX-101338225-T-G	chrX	101338225	T	G	452042	PASS	0.75891	afr	0.15215	12	50	0.75891
chrX-101345993-G-GATC	chrX	101345993	G	GATC	364993.97	VQSRTrancheINDEL99.00to99.50	0.83016	afr	0.110136	0	0	0.83016
chrX-101346746-GA-AA	chrX	101346746	GA	AA	12479	VQSRTrancheINDEL95.00to96.00	0	none	8.9e-5	0	134	8.9e-5
chrX-101346746-GA-G	chrX	101346746	GA	G	12479	VQSRTrancheINDEL95.00to96.00	7.515e-5	nfe	1.6699999999999994e-4	0	134	1.6699999999999994e-4
chrX-101346746-GA-GAA	chrX	101346746	GA	GAA	12479	VQSRTrancheINDEL95.00to96.00	0	none	0.007224	2	134	0.007224
chrX-101346746-GA-GAAA	chrX	101346746	GA	GAAA	12479	VQSRTrancheINDEL95.00to96.00	0	none	9e-6	0	134	9e-6
chrX-101346854-C-T	chrX	101346854	C	T	595559	PASS	0.11008	amr	0.060868	12	118	0.11008
chrX-101346929-A-G	chrX	101346929	A	G	1359893	PASS	0.74992	afr	0.227415	16	68	0.74992
chrX-101346995-T-C	chrX	101346995	T	C	1037443	PASS	0.74927	afr	0.215048	9	34	0.74927
chrX-101347275-CTTT-C	chrX	101347275	CTTT	C	15686	PASS	0	none	2.2000000000000003e-5	0	0	2.2000000000000003e-5
chrX-101347275-CTTT-CT	chrX	101347275	CTTT	CT	15686	PASS	0	none	2.720000000000003e-4	0	0	2.720000000000003e-4
chrX-101347275-CTTT-CTT	chrX	101347275	CTTT	CTT	15686	PASS	0	none	0.00341	0	0	0.00341
chrX-101347275-CTTT-CTTTT	chrX	101347275	CTTT	CTTTT	15686	PASS	0	none	0.005858	0	0	0.005858
chrX-101347275-CTTT-CTTTTT	chrX	101347275	CTTT	CTTTTT	15686	PASS	0	none	2.08e-4	0	0	2.08e-4
chrX-101347275-CTTT-CTTTTTT	chrX	101347275	CTTT	CTTTTTT	15686	PASS	0	none	0	0	0	1e-6
chrX-101347275-CTTT-CTTTTTTTTT	chrX	101347275	CTTT	CTTTTTTTTT	15686	PASS	0	none	0	0	0	1e-6
chrX-101347275-CTTT-TTTT	chrX	101347275	CTTT	TTTT	15686	PASS	0	none	0	0	0	1e-6
chrX-101348375-T-C	chrX	101348375	T	C	518192	PASS	0.018932	nfe	0.01343599999999999	5	134	0.018932
chrX-101348389-A-C	chrX	101348389	A	C	228	PASS	0	none	3.3800000000000046e-4	0	130	3.3800000000000046e-4
chrX-101348400-A-C	chrX	101348400	A	C	495	PASS	4.14e-6	nfe	7.270000000000005e-4	0	124	7.270000000000005e-4
chrX-101348425-C-CCGGGGG	chrX	101348425	C	CCGGGGG	1711087.97	ExcessHet	1.59e-5	nfe	2.2999999999999995e-4	0	130	2.2999999999999995e-4
chrX-101348425-C-CCGGGGGG	chrX	101348425	C	CCGGGGGG	1711087.97	ExcessHet	1.152e-5	nfe	2.9400000000000004e-4	0	130	2.9400000000000004e-4
chrX-101348425-C-CCGGGGGGG	chrX	101348425	C	CCGGGGGGG	1711087.97	ExcessHet	2.364e-5	nfe	1.88e-4	0	130	1.88e-4
chrX-101348425-C-CCGGGGGGGG	chrX	101348425	C	CCGGGGGGGG	1711087.97	ExcessHet	5.157e-5	nfe	2.2999999999999995e-4	0	130	2.2999999999999995e-4
chrX-101348425-C-CCGGGGGGGGG	chrX	101348425	C	CCGGGGGGGGG	1711087.97	ExcessHet	5.388e-5	nfe	2.7300000000000035e-4	0	130	2.7300000000000035e-4
chrX-101348425-C-CCGGGGGGGGGG	chrX	101348425	C	CCGGGGGGGGGG	1711087.97	ExcessHet	7.47e-5	nfe	2.5100000000000014e-4	0	130	2.5100000000000014e-4
chrX-101348425-C-CCGGGGGGGGGGG	chrX	101348425	C	CCGGGGGGGGGGG	1711087.97	ExcessHet	1.1365e-4	nfe	3.160000000000005e-4	0	130	3.160000000000005e-4
chrX-101348425-C-CCGGGGGGGGGGGG	chrX	101348425	C	CCGGGGGGGGGGGG	1711087.97	ExcessHet	7.459e-5	nfe	4.500000000000005e-4	0	130	4.500000000000005e-4
chrX-101348425-C-CCGGGGGGGGGGGGG	chrX	101348425	C	CCGGGGGGGGGGGGG	1711087.97	ExcessHet	8.4781e-4	nfe	7.270000000000004e-4	0	130	8.4781e-4
chrX-101348425-C-CCGGGGGGGGGGGGGG	chrX	101348425	C	CCGGGGGGGGGGGGGG	1711087.97	ExcessHet	1.1361e-4	nfe	4.500000000000005e-4	0	130	4.500000000000005e-4
chrX-101348425-C-CCGGGGGGGGGGGGGGG	chrX	101348425	C	CCGGGGGGGGGGGGGGG	1711087.97	ExcessHet	0.0010766	nfe	5.41e-4	0	130	0.0010766
chrX-101348425-C-CCGGGGGGGGGGGGGGGG	chrX	101348425	C	CCGGGGGGGGGGGGGGGG	1711087.97	ExcessHet	3.6058e-4	nfe	3.820000000000003e-4	0	130	3.820000000000003e-4
chrX-101348425-C-CCGGGGGGGGGGGGGGGGG	chrX	101348425	C	CCGGGGGGGGGGGGGGGGG	1711087.97	ExcessHet	0.001484	nfe	5.180000000000002e-4	0	130	0.001484
chrX-101348425-C-CCGGGGGGGGGGGGGGGGGG	chrX	101348425	C	CCGGGGGGGGGGGGGGGGGG	1711087.97	ExcessHet	8.8598e-4	nfe	4.730000000000004e-4	0	130	8.8598e-4
chrX-101348425-C-CCGGGGGGGGGGGGGGGGGGG	chrX	101348425	C	CCGGGGGGGGGGGGGGGGGGG	1711087.97	ExcessHet	0.0013784	nfe	4.500000000000005e-4	0	130	0.0013784
chrX-101348425-C-CCGGGGGGGGGGGGGGGGGGGG	chrX	101348425	C	CCGGGGGGGGGGGGGGGGGGGG	1711087.97	ExcessHet	0.0012465	nfe	2.9400000000000004e-4	0	130	0.0012465
chrX-101348425-C-CCGGGGGGGGGGGGGGGGGGGGG	chrX	101348425	C	CCGGGGGGGGGGGGGGGGGGGGG	1711087.97	ExcessHet	4.7492e-4	nfe	3.820000000000003e-4	0	130	4.7492e-4
chrX-101348425-C-CCGGGGGGGGGGGGGGGGGGGGGG	chrX	101348425	C	CCGGGGGGGGGGGGGGGGGGGGGG	1711087.97	ExcessHet	0.0021595	nfe	5.180000000000002e-4	0	130	0.0021595
chrX-101348425-C-CCGGGGGGGGGGGGGGGGGGGGGGG	chrX	101348425	C	CCGGGGGGGGGGGGGGGGGGGGGGG	1711087.97	ExcessHet	0.0016567	nfe	5.640000000000005e-4	0	130	0.0016567
chrX-101348425-C-CCGGGGGGGGGGGGGGGGGGGGGGGG	chrX	101348425	C	CCGGGGGGGGGGGGGGGGGGGGGGGG	1711087.97	ExcessHet	0.0020801	nfe	1.47e-4	0	130	0.0020801
chrX-101348425-C-CCGGGGGGGGGGGGGGGGGGGGGGGGG	chrX	101348425	C	CCGGGGGGGGGGGGGGGGGGGGGGGGG	1711087.97	ExcessHet	0.0018815	nfe	7.270000000000004e-4	1	130	0.0018815
chrX-101348425-C-CCGGGGGGGGGGGGGGGGGGGGGGGGGG	chrX	101348425	C	CCGGGGGGGGGGGGGGGGGGGGGGGGGG	1711087.97	ExcessHet	0.0026614	nfe	7.270000000000004e-4	1	130	0.0026614
chrX-101348425-C-CCGGGGGGGGGGGGGGGGGGGGGGGGGGCGG	chrX	101348425	C	CCGGGGGGGGGGGGGGGGGGGGGGGGGGCGG	1711087.97	ExcessHet	0	none	0	0	130	1e-6
chrX-101348425-C-CCGGGGGGGGGGGGGGGGGGGGGGGGGGG	chrX	101348425	C	CCGGGGGGGGGGGGGGGGGGGGGGGGGGG	1711087.97	ExcessHet	0.0053679	nfe	8.210000000000002e-4	0	130	0.0053679
chrX-101348425-C-CCGGGGGGGGGGGGGGGGGGGGGGGGGGGG	chrX	101348425	C	CCGGGGGGGGGGGGGGGGGGGGGGGGGGGG	1711087.97	ExcessHet	0.0020569	nfe	9.400000000000004e-4	0	130	0.0020569
chrX-101348425-C-CCGGGGGGGGGGGGGGGGGGGGGGGGGGGGG	chrX	101348425	C	CCGGGGGGGGGGGGGGGGGGGGGGGGGGGGG	1711087.97	ExcessHet	0.0015685	nfe	0.00103599999999999	2	130	0.0015685
chrX-101348425-C-CCGGGGGGGGGGGGGGGGGGGGGGGGGGGGGCGGGGGGGGGGGGGGGGGGG	chrX	101348425	C	CCGGGGGGGGGGGGGGGGGGGGGGGGGGGGGCGGGGGGGGGGGGGGGGGGG	1711087.97	ExcessHet	0	none	0	0	130	1e-6
chrX-101348425-C-CCGGGGGGGGGGGGGGGGGGGGGGGGGGGGGG	chrX	101348425	C	CCGGGGGGGGGGGGGGGGGGGGGGGGGGGGGG	1711087.97	ExcessHet	0.0020596	nfe	4.730000000000004e-4	1	130	0.0020596
chrX-101348425-C-CCGGGGGGGGGGGGGGGGGGGGGGGGGGGGGGG	chrX	101348425	C	CCGGGGGGGGGGGGGGGGGGGGGGGGGGGGGGG	1711087.97	ExcessHet	0.0014433	nfe	0.00113199999999999	1	130	0.0014433
chrX-101348425-C-CCGGGGGGGGGGGGGGGGGGGGGGGGGGGGGGGG	chrX	101348425	C	CCGGGGGGGGGGGGGGGGGGGGGGGGGGGGGGGG	1711087.97	ExcessHet	7.0931e-4	eas	0.00120499999999999	0	130	0.00120499999999999
chrX-101348425-C-CCGGGGGGGGGGGGGGGGGGGGGGGGGGGGGGGGG	chrX	101348425	C	CCGGGGGGGGGGGGGGGGGGGGGGGGGGGGGGGGG	1711087.97	ExcessHet	6.5227e-4	eas	9.87999999999999e-4	0	130	9.87999999999999e-4
chrX-101348425-C-CCGGGGGGGGGGGGGGGGGGGGGGGGGGGGGGGGGG	chrX	101348425	C	CCGGGGGGGGGGGGGGGGGGGGGGGGGGGGGGGGGG	1711087.97	ExcessHet	8.2613e-4	eas	8.450000000000003e-4	1	130	8.450000000000003e-4
chrX-101348425-C-CCGGGGGGGGGGGGGGGGGGGGGGGGGGGGGGGGGGG	chrX	101348425	C	CCGGGGGGGGGGGGGGGGGGGGGGGGGGGGGGGGGGG	1711087.97	ExcessHet	5.0889e-4	eas	5.870000000000004e-4	0	130	5.870000000000004e-4
chrX-101348425-C-CCGGGGGGGGGGGGGGGGGGGGGGGGGGGGGGGGGGGG	chrX	101348425	C	CCGGGGGGGGGGGGGGGGGGGGGGGGGGGGGGGGGGGG	1711087.97	ExcessHet	0.0010629	eas	0.00191599999999999	1	130	0.00191599999999999
chrX-101348425-C-CCGGGGGGGGGGGGGGGGGGGGGGGGGGGGGGGGGGGGG	chrX	101348425	C	CCGGGGGGGGGGGGGGGGGGGGGGGGGGGGGGGGGGGGG	1711087.97	ExcessHet	0.0010033	eas	0.00130199999999999	5	130	0.00130199999999999
chrX-101348425-C-CCGGGGGGGGGGGGGGGGGGGGGGGGGGGGGGGGGGGGGG	chrX	101348425	C	CCGGGGGGGGGGGGGGGGGGGGGGGGGGGGGGGGGGGGGG	1711087.97	ExcessHet	0.0012435	eas	0.00154599999999999	1	130	0.00154599999999999
chrX-101348425-C-CCGGGGGGGGGGGGGGGGGGGGGGGGGGGGGGGGGGGGGGG	chrX	101348425	C	CCGGGGGGGGGGGGGGGGGGGGGGGGGGGGGGGGGGGGGGG	1711087.97	ExcessHet	0.0010041	eas	0.00144799999999999	1	130	0.00144799999999999
chrX-101348425-C-CCGGGGGGGGGGGGGGGGGGGGGGGGGGGGGGGGGGGGGGGG	chrX	101348425	C	CCGGGGGGGGGGGGGGGGGGGGGGGGGGGGGGGGGGGGGGGG	1711087.97	ExcessHet	9.1556e-4	eas	0.00147299999999999	0	130	0.00147299999999999
chrX-101348425-C-CCGGGGGGGGGGGGGGGGGGGGGGGGGGGGGGGGGGGGGGGGG	chrX	101348425	C	CCGGGGGGGGGGGGGGGGGGGGGGGGGGGGGGGGGGGGGGGGG	1711087.97	ExcessHet	0.0012138	eas	0.00191599999999999	0	130	0.00191599999999999
chrX-101348425-C-CCGGGGGGGGGGGGGGGGGGGGGGGGGGGGGGGGGGGGGGGGGG	chrX	101348425	C	CCGGGGGGGGGGGGGGGGGGGGGGGGGGGGGGGGGGGGGGGGGG	1711087.97	ExcessHet	0.0011223	eas	0.00152199999999999	1	130	0.00152199999999999
chrX-101348425-C-CCGGGGGGGGGGGGGGGGGGGGGGGGGGGGGGGGGGGGGGGGGGG	chrX	101348425	C	CCGGGGGGGGGGGGGGGGGGGGGGGGGGGGGGGGGGGGGGGGGGG	1711087.97	ExcessHet	0.0018224	eas	0.00174299999999999	0	130	0.0018224
chrX-101348425-C-CCGGGGGGGGGGGGGGGGGGGGGGGGGGGGGGGGGGGGGGGGGGGG	chrX	101348425	C	CCGGGGGGGGGGGGGGGGGGGGGGGGGGGGGGGGGGGGGGGGGGGG	1711087.97	ExcessHet	0.0011222	eas	0.00122899999999999	2	130	0.00122899999999999
chrX-101348425-C-CCGGGGGGGGGGGGGGGGGGGGGGGGGGGGGGGGGGGGGGGGGGGGG	chrX	101348425	C	CCGGGGGGGGGGGGGGGGGGGGGGGGGGGGGGGGGGGGGGGGGGGGG	1711087.97	ExcessHet	0.0017611	eas	0.00191599999999999	2	130	0.00191599999999999
chrX-101348425-C-CCGGGGGGGGGGGGGGGGGGGGGGGGGGGGGGGGGGGGGGGGGGGGGG	chrX	101348425	C	CCGGGGGGGGGGGGGGGGGGGGGGGGGGGGGGGGGGGGGGGGGGGGGG	1711087.97	ExcessHet	0.003105	eas	0.002866	1	130	0.003105
chrX-101348425-C-CCGGGGGGGGGGGGGGGGGGGGGGGGGGGGGGGGGGGGGGGGGGGGGGG	chrX	101348425	C	CCGGGGGGGGGGGGGGGGGGGGGGGGGGGGGGGGGGGGGGGGGGGGGGG	1711087.97	ExcessHet	0.0016684	eas	0.002115	1	130	0.002115
chrX-101348425-C-CCGGGGGGGGGGGGGGGGGGGGGGGGGGGGGGGGGGGGGGGGGGGGGGGG	chrX	101348425	C	CCGGGGGGGGGGGGGGGGGGGGGGGGGGGGGGGGGGGGGGGGGGGGGGGG	1711087.97	ExcessHet	0.0016075	eas	0.002065	1	130	0.002065
chrX-101348425-C-CCGGGGGGGGGGGGGGGGGGGGGGGGGGGGGGGGGGGGGGGGGGGGGGGGG	chrX	101348425	C	CCGGGGGGGGGGGGGGGGGGGGGGGGGGGGGGGGGGGGGGGGGGGGGGGGG	1711087.97	ExcessHet	0.0037414	eas	0.002866	0	130	0.0037414
chrX-101348425-C-CCGGGGGGGGGGGGGGGGGGGGGGGGGGGGGGGGGGGGGGGGGGGGGGGGGG	chrX	101348425	C	CCGGGGGGGGGGGGGGGGGGGGGGGGGGGGGGGGGGGGGGGGGGGGGGGGGG	1711087.97	ExcessHet	0.0027235	eas	0.00189099999999999	0	130	0.0027235
chrX-101348425-C-CCGGGGGGGGGGGGGGGGGGGGGGGGGGGGGGGGGGGGGGGGGGGGGGGGGGG	chrX	101348425	C	CCGGGGGGGGGGGGGGGGGGGGGGGGGGGGGGGGGGGGGGGGGGGGGGGGGGG	1711087.97	ExcessHet	0.0018513	eas	0.00159499999999999	1	130	0.0018513
chrX-101348425-C-CCGGGGGGGGGGGGGGGGGGGGGGGGGGGGGGGGGGGGGGGGGGGGGGGGGGGCGGGGGGGGG	chrX	101348425	C	CCGGGGGGGGGGGGGGGGGGGGGGGGGGGGGGGGGGGGGGGGGGGGGGGGGGGCGGGGGGGGG	1711087.97	ExcessHet	0	none	0	0	130	1e-6
chrX-101348425-C-CCGGGGGGGGGGGGGGGGGGGGGGGGGGGGGGGGGGGGGGGGGGGGGGGGGGGG	chrX	101348425	C	CCGGGGGGGGGGGGGGGGGGGGGGGGGGGGGGGGGGGGGGGGGGGGGGGGGGGG	1711087.97	ExcessHet	0.0011813	eas	0.00154599999999999	1	130	0.00154599999999999
chrX-101348425-C-CCGGGGGGGGGGGGGGGGGGGGGGGGGGGGGGGGGGGGGGGGGGGGGGGGGGGGG	chrX	101348425	C	CCGGGGGGGGGGGGGGGGGGGGGGGGGGGGGGGGGGGGGGGGGGGGGGGGGGGGG	1711087.97	ExcessHet	0.0032291	eas	0.002389	0	130	0.0032291
chrX-101348425-C-CCGGGGGGGGGGGGGGGGGGGGGGGGGGGGGGGGGGGGGGGGGGGGGGGGGGGGGG	chrX	101348425	C	CCGGGGGGGGGGGGGGGGGGGGGGGGGGGGGGGGGGGGGGGGGGGGGGGGGGGGGG	1711087.97	ExcessHet	0.0049531	eas	0.003854	2	130	0.0049531
chrX-101348425-C-CCGGGGGGGGGGGGGGGGGGGGGGGGGGGGGGGGGGGGGGGGGGGGGGGGGGGGGGG	chrX	101348425	C	CCGGGGGGGGGGGGGGGGGGGGGGGGGGGGGGGGGGGGGGGGGGGGGGGGGGGGGGG	1711087.97	ExcessHet	0.0080754	eas	0.006679	1	130	0.0080754
chrX-101348425-C-CCGGGGGGGGGGGGGGGGGGGGGGGGGGGGGGGGGGGGGGGGGGGGGGGGGGGGGGGG	chrX	101348425	C	CCGGGGGGGGGGGGGGGGGGGGGGGGGGGGGGGGGGGGGGGGGGGGGGGGGGGGGGGG	1711087.97	ExcessHet	0.0033533	eas	0.00194099999999999	0	130	0.0033533
chrX-101348425-C-CCGGGGGGGGGGGGGGGGGGGGGGGGGGGGGGGGGGGGGGGGGGGGGGGGGGGGGGGGG	chrX	101348425	C	CCGGGGGGGGGGGGGGGGGGGGGGGGGGGGGGGGGGGGGGGGGGGGGGGGGGGGGGGGG	1711087.97	ExcessHet	0.0031319	eas	0.002665	2	130	0.0031319
chrX-101348425-C-CCGGGGGGGGGGGGGGGGGGGGGGGGGGGGGGGGGGGGGGGGGGGGGGGGGGGGGGGGGG	chrX	101348425	C	CCGGGGGGGGGGGGGGGGGGGGGGGGGGGGGGGGGGGGGGGGGGGGGGGGGGGGGGGGGG	1711087.97	ExcessHet	0.0032269	eas	0.002065	1	130	0.0032269
chrX-101348425-C-CCGGGGGGGGGGGGGGGGGGGGGGGGGGGGGGGGGGGGGGGGGGGGGGGGGGGGGGGGGGG	chrX	101348425	C	CCGGGGGGGGGGGGGGGGGGGGGGGGGGGGGGGGGGGGGGGGGGGGGGGGGGGGGGGGGGG	1711087.97	ExcessHet	0.0029095	eas	0.00103599999999999	1	130	0.0029095
chrX-101348425-C-CCGGGGGGGGGGGGGGGGGGGGGGGGGGGGGGGGGGGGGGGGGGGGGGGGGGGGGGGGGGGG	chrX	101348425	C	CCGGGGGGGGGGGGGGGGGGGGGGGGGGGGGGGGGGGGGGGGGGGGGGGGGGGGGGGGGGGG	1711087.97	ExcessHet	0.0034806	eas	0.003068	1	130	0.0034806
chrX-101348425-C-CCGGGGGGGGGGGGGGGGGGGGGGGGGGGGGGGGGGGGGGGGGGGGGGGGGGGGGGGGGGGGG	chrX	101348425	C	CCGGGGGGGGGGGGGGGGGGGGGGGGGGGGGGGGGGGGGGGGGGGGGGGGGGGGGGGGGGGGG	1711087.97	ExcessHet	0.006398	eas	0.004671	5	130	0.006398
chrX-101348425-C-CCGGGGGGGGGGGGGGGGGGGGGGGGGGGGGGGGGGGGGGGGGGGGGGGGGGGGGGGGGGGGGG	chrX	101348425	C	CCGGGGGGGGGGGGGGGGGGGGGGGGGGGGGGGGGGGGGGGGGGGGGGGGGGGGGGGGGGGGGG	1711087.97	ExcessHet	0.0067861	eas	0.004467	4	130	0.0067861
chrX-101348425-C-CCGGGGGGGGGGGGGGGGGGGGGGGGGGGGGGGGGGGGGGGGGGGGGGGGGGGGGGGGGGGGGGG	chrX	101348425	C	CCGGGGGGGGGGGGGGGGGGGGGGGGGGGGGGGGGGGGGGGGGGGGGGGGGGGGGGGGGGGGGGG	1711087.97	ExcessHet	0.0037327	eas	0.002791	3	130	0.0037327
chrX-101348425-C-CCGGGGGGGGGGGGGGGGGGGGGGGGGGGGGGGGGGGGGGGGGGGGGGGGGGGGGGGGGGGGGGGG	chrX	101348425	C	CCGGGGGGGGGGGGGGGGGGGGGGGGGGGGGGGGGGGGGGGGGGGGGGGGGGGGGGGGGGGGGGGG	1711087.97	ExcessHet	0.0035421	eas	0.002464	2	130	0.0035421
chrX-101348425-C-CCGGGGGGGGGGGGGGGGGGGGGGGGGGGGGGGGGGGGGGGGGGGGGGGGGGGGGGGGGGGGGGGGG	chrX	101348425	C	CCGGGGGGGGGGGGGGGGGGGGGGGGGGGGGGGGGGGGGGGGGGGGGGGGGGGGGGGGGGGGGGGGG	1711087.97	ExcessHet	0.00316	eas	0.00194099999999999	2	130	0.00316
chrX-101348425-C-CCGGGGGGGGGGGGGGGGGGGGGGGGGGGGGGGGGGGGGGGGGGGGGGGGGGGGGGGGGGGGGGGGGCGGGGGGGG	chrX	101348425	C	CCGGGGGGGGGGGGGGGGGGGGGGGGGGGGGGGGGGGGGGGGGGGGGGGGGGGGGGGGGGGGGGGGGCGGGGGGGG	1711087.97	ExcessHet	0	none	0	0	130	1e-6
chrX-101348425-C-CCGGGGGGGGGGGGGGGGGGGGGGGGGGGGGGGGGGGGGGGGGGGGGGGGGGGGGGGGGGGGGGGGGG	chrX	101348425	C	CCGGGGGGGGGGGGGGGGGGGGGGGGGGGGGGGGGGGGGGGGGGGGGGGGGGGGGGGGGGGGGGGGGG	1711087.97	ExcessHet	0.001912	eas	0.00110799999999999	3	130	0.001912
chrX-101348425-C-CCGGGGGGGGGGGGGGGGGGGGGGGGGGGGGGGGGGGGGGGGGGGGGGGGGGGGGGGGGGGGGGGGGGG	chrX	101348425	C	CCGGGGGGGGGGGGGGGGGGGGGGGGGGGGGGGGGGGGGGGGGGGGGGGGGGGGGGGGGGGGGGGGGGG	1711087.97	ExcessHet	0.0028454	eas	0.00149699999999999	0	130	0.0028454
chrX-101348425-C-CCGGGGGGGGGGGGGGGGGGGGGGGGGGGGGGGGGGGGGGGGGGGGGGGGGGGGGGGGGGGGGGGGGGGG	chrX	101348425	C	CCGGGGGGGGGGGGGGGGGGGGGGGGGGGGGGGGGGGGGGGGGGGGGGGGGGGGGGGGGGGGGGGGGGGG	1711087.97	ExcessHet	0.0021581	eas	0.00113199999999999	1	130	0.0021581
chrX-101348425-C-CCGGGGGGGGGGGGGGGGGGGGGGGGGGGGGGGGGGGGGGGGGGGGGGGGGGGGGGGGGGGGGGGGGGGGG	chrX	101348425	C	CCGGGGGGGGGGGGGGGGGGGGGGGGGGGGGGGGGGGGGGGGGGGGGGGGGGGGGGGGGGGGGGGGGGGGG	1711087.97	ExcessHet	0.0010018	eas	4.950000000000003e-4	1	130	0.0010018
chrX-101348425-C-CCGGGGGGGGGGGGGGGGGGGGGGGGGGGGGGGGGGGGGGGGGGGGGGGGGGGGGGGGGGGGGGGGGGGGGG	chrX	101348425	C	CCGGGGGGGGGGGGGGGGGGGGGGGGGGGGGGGGGGGGGGGGGGGGGGGGGGGGGGGGGGGGGGGGGGGGGG	1711087.97	ExcessHet	7.0802e-4	eas	2.7300000000000035e-4	0	130	7.0802e-4
chrX-101348425-C-CCGGGGGGGGGGGGGGGGGGGGGGGGGGGGGGGGGGGGGGGGGGGGGGGGGGGGGGGGGGGGGGGGGGGGGGG	chrX	101348425	C	CCGGGGGGGGGGGGGGGGGGGGGGGGGGGGGGGGGGGGGGGGGGGGGGGGGGGGGGGGGGGGGGGGGGGGGGG	1711087.97	ExcessHet	3.547e-5	nfe	2.2000000000000003e-5	0	130	3.547e-5
chrX-101348425-C-CCGGGGGGGGGGGGGGGGGGGGGGGGGGGGGGGGGGGGGGGGGGGGGGGGGGGGGGGGGGGGGGGGGGGGGGGGGGGGGGGGGGGGGG	chrX	101348425	C	CCGGGGGGGGGGGGGGGGGGGGGGGGGGGGGGGGGGGGGGGGGGGGGGGGGGGGGGGGGGGGGGGGGGGGGGGGGGGGGGGGGGGGGG	1711087.97	ExcessHet	0	none	0	0	130	1e-6
chrX-101348425-C-CCGGGGGGGGGGGGGGGGGGGGGGGGGGGGGGGTGGGGGG	chrX	101348425	C	CCGGGGGGGGGGGGGGGGGGGGGGGGGGGGGGGTGGGGGG	1711087.97	ExcessHet	0	none	0	0	130	1e-6
chrX-101348425-C-CCGGGGGGGGGGGGGGGGGGGGGGGGGGGGGGGTGGGGGGGGGGGGGGG	chrX	101348425	C	CCGGGGGGGGGGGGGGGGGGGGGGGGGGGGGGGTGGGGGGGGGGGGGGG	1711087.97	ExcessHet	0	none	0	0	130	1e-6
chrX-101348425-C-CTGGGGGGGGGGGGGGGGGGGGGGGGGGGGGGGGGGGGGGGGGGG	chrX	101348425	C	CTGGGGGGGGGGGGGGGGGGGGGGGGGGGGGGGGGGGGGGGGGGG	1711087.97	ExcessHet	0	none	0	0	130	1e-6
chrX-101348425-C-CTGGGGGGGGGGGGGGGGGGGGGGGGGGGGGGGGGGGGGGGGGGGGGGGGGGGGG	chrX	101348425	C	CTGGGGGGGGGGGGGGGGGGGGGGGGGGGGGGGGGGGGGGGGGGGGGGGGGGGGG	1711087.97	ExcessHet	0	none	0	0	130	1e-6
chrX-101348426-A-AGGGGGGGGGGGGGG	chrX	101348426	A	AGGGGGGGGGGGGGG	1720605	ExcessHet	0	none	0	0	114	1e-6
chrX-101348426-A-C	chrX	101348426	A	C	1720605	ExcessHet	0.0027597	nfe	9.640000000000004e-4	0	114	0.0027597
chrX-101348426-A-G	chrX	101348426	A	G	1720605	ExcessHet	0.10892	eas	0.111041	54	114	0.111041
chrX-101348426-A-T	chrX	101348426	A	T	1720605	ExcessHet	2.169e-5	nfe	0	0	114	2.169e-5
chrX-101348429-T-G	chrX	101348429	T	G	6615	VQSRTrancheINDEL99.95to100.00	2.89e-5	nfe	2.720000000000003e-4	0	20	2.720000000000003e-4
chrX-101348429-T-TGGG	chrX	101348429	T	TGGG	6615	VQSRTrancheINDEL99.95to100.00	0	none	0	0	20	1e-6
chrX-101348429-T-TGGGGG	chrX	101348429	T	TGGGGG	6615	VQSRTrancheINDEL99.95to100.00	0	none	2.2000000000000003e-5	0	20	2.2000000000000003e-5
chrX-101348429-T-TGGGGGG	chrX	101348429	T	TGGGGGG	6615	VQSRTrancheINDEL99.95to100.00	1.14e-6	nfe	0	0	20	1.14e-6
chrX-101348429-T-TGGGGGGGGGGGG	chrX	101348429	T	TGGGGGGGGGGGG	6615	VQSRTrancheINDEL99.95to100.00	5.368e-5	nfe	0	0	20	5.368e-5
chrX-101348429-T-TGGGGGGGGGGGGGG	chrX	101348429	T	TGGGGGGGGGGGGGG	6615	VQSRTrancheINDEL99.95to100.00	5.901e-5	nfe	9e-6	0	20	5.901e-5
chrX-101348429-T-TGGGGGGGGGGGGGGGG	chrX	101348429	T	TGGGGGGGGGGGGGGGG	6615	VQSRTrancheINDEL99.95to100.00	1.2122e-4	nfe	0	0	20	1.2122e-4
chrX-101348429-T-TGGGGGGGGGGGGGGGGG	chrX	101348429	T	TGGGGGGGGGGGGGGGGG	6615	VQSRTrancheINDEL99.95to100.00	7.956e-5	nfe	0	0	20	7.956e-5
chrX-101348429-T-TGGGGGGGGGGGGGGGGGGGG	chrX	101348429	T	TGGGGGGGGGGGGGGGGGGGG	6615	VQSRTrancheINDEL99.95to100.00	3.352e-5	nfe	0	0	20	3.352e-5
chrX-101348429-T-TGGGGGGGGGGGGGGGGGGGGGG	chrX	101348429	T	TGGGGGGGGGGGGGGGGGGGGGG	6615	VQSRTrancheINDEL99.95to100.00	1.5195e-4	nfe	9e-6	0	20	1.5195e-4
chrX-101348429-T-TGGGGGGGGGGGGGGGGGGGGGGGG	chrX	101348429	T	TGGGGGGGGGGGGGGGGGGGGGGGG	6615	VQSRTrancheINDEL99.95to100.00	2.3817e-4	nfe	0	0	20	2.3817e-4
chrX-101348429-T-TGGGGGGGGGGGGGGGGGGGGGGGGGGGGGGG	chrX	101348429	T	TGGGGGGGGGGGGGGGGGGGGGGGGGGGGGGG	6615	VQSRTrancheINDEL99.95to100.00	2.9229e-4	nfe	0	0	20	2.9229e-4
chrX-101348429-T-TGGGGGGGGGGGGGGGGGGGGGGGGGGGGGGGG	chrX	101348429	T	TGGGGGGGGGGGGGGGGGGGGGGGGGGGGGGGG	6615	VQSRTrancheINDEL99.95to100.00	4.3159e-4	nfe	2.2000000000000003e-5	0	20	4.3159e-4
chrX-101348429-T-TGGGGGGGGGGGGGGGGGGGGGGGGGGGGGGGGG	chrX	101348429	T	TGGGGGGGGGGGGGGGGGGGGGGGGGGGGGGGGG	6615	VQSRTrancheINDEL99.95to100.00	1.4851e-4	nfe	0	0	20	1.4851e-4
chrX-101348429-T-TGGGGGGGGGGGGGGGGGGGGGGGGGGGGGGGGGGGG	chrX	101348429	T	TGGGGGGGGGGGGGGGGGGGGGGGGGGGGGGGGGGGG	6615	VQSRTrancheINDEL99.95to100.00	1.5821e-4	nfe	0	0	20	1.5821e-4
chrX-101348429-T-TGGGGGGGGGGGGGGGGGGGGGGGGGGGGGGGGGGGGGGG	chrX	101348429	T	TGGGGGGGGGGGGGGGGGGGGGGGGGGGGGGGGGGGGGGG	6615	VQSRTrancheINDEL99.95to100.00	1.14e-6	nfe	0	0	20	1.14e-6
chrX-101348429-T-TGGGGGGGGGGGGGGGGGGGGGGGGGGGGGGGGGGGGGGGG	chrX	101348429	T	TGGGGGGGGGGGGGGGGGGGGGGGGGGGGGGGGGGGGGGGG	6615	VQSRTrancheINDEL99.95to100.00	0	none	9e-6	0	20	9e-6
chrX-101348429-T-TGGGGGGGGGGGGGGGGGGGGGGGGGGGGGGGGGGGGGGGGGG	chrX	101348429	T	TGGGGGGGGGGGGGGGGGGGGGGGGGGGGGGGGGGGGGGGGGG	6615	VQSRTrancheINDEL99.95to100.00	3.961e-5	nfe	0	0	20	3.961e-5
chrX-101348429-T-TGGGGGGGGGGGGGGGGGGGGGGGGGGGGGGGGGGGGGGGGGGGG	chrX	101348429	T	TGGGGGGGGGGGGGGGGGGGGGGGGGGGGGGGGGGGGGGGGGGGG	6615	VQSRTrancheINDEL99.95to100.00	0	none	0	0	20	1e-6
chrX-101348429-T-TGGGGGGGGGGGGGGGGGGGGGGGGGGGGGGGGGGGGGGGGGGGGGG	chrX	101348429	T	TGGGGGGGGGGGGGGGGGGGGGGGGGGGGGGGGGGGGGGGGGGGGGG	6615	VQSRTrancheINDEL99.95to100.00	0	none	9e-6	0	20	9e-6
chrX-101348429-T-TGGGGGGGGGGGGGGGGGGGGGGGGGGGGGGGGGGGGGGGGGGGGGGGGGGGG	chrX	101348429	T	TGGGGGGGGGGGGGGGGGGGGGGGGGGGGGGGGGGGGGGGGGGGGGGGGGGGG	6615	VQSRTrancheINDEL99.95to100.00	0	none	9e-6	0	20	9e-6
chrX-101348429-T-TGGGGGGGGGGGGGGGGGGGGGGGGGGGGGGGGGGGGGGGGGGGGGGGGGGGGG	chrX	101348429	T	TGGGGGGGGGGGGGGGGGGGGGGGGGGGGGGGGGGGGGGGGGGGGGGGGGGGGG	6615	VQSRTrancheINDEL99.95to100.00	0	none	0	0	20	1e-6
chrX-101348429-T-TGGGGGGGGGGGGGGGGGGGGGGGGGGGGGGGGGGGGGGGGGGGGGGGGGGGGGG	chrX	101348429	T	TGGGGGGGGGGGGGGGGGGGGGGGGGGGGGGGGGGGGGGGGGGGGGGGGGGGGGG	6615	VQSRTrancheINDEL99.95to100.00	4.21e-6	nfe	9e-6	0	20	9e-6
chrX-101348429-T-TGGGGGGGGGGGGGGGGGGGGGGGGGGGGGGGGGGGGGGGGGGGGGGGGGGGGGGG	chrX	101348429	T	TGGGGGGGGGGGGGGGGGGGGGGGGGGGGGGGGGGGGGGGGGGGGGGGGGGGGGGG	6615	VQSRTrancheINDEL99.95to100.00	1.14e-6	nfe	0	0	20	1.14e-6
chrX-101348429-T-TGGGGGGGGGGGGGGGGGGGGGGGGGGGGGGGGGGGGGGGGGGGGGGGGGGGGGGGGG	chrX	101348429	T	TGGGGGGGGGGGGGGGGGGGGGGGGGGGGGGGGGGGGGGGGGGGGGGGGGGGGGGGGG	6615	VQSRTrancheINDEL99.95to100.00	0	none	9e-6	0	20	9e-6
chrX-101348429-T-TGGGGGGGGGGGGGGGGGGGGGGGGGGGGGGGGGGGGGGGGGGGGGGGGGGGGGGGGGGGGGG	chrX	101348429	T	TGGGGGGGGGGGGGGGGGGGGGGGGGGGGGGGGGGGGGGGGGGGGGGGGGGGGGGGGGGGGGG	6615	VQSRTrancheINDEL99.95to100.00	1.14e-6	nfe	2.2000000000000003e-5	0	20	2.2000000000000003e-5
chrX-101348429-T-TGGGGGGGGGGGGGGGGGGGGGGGGGGGGGGGGGGGGGGGGGGGGGGGGGGGGGGGGGGGGGGGG	chrX	101348429	T	TGGGGGGGGGGGGGGGGGGGGGGGGGGGGGGGGGGGGGGGGGGGGGGGGGGGGGGGGGGGGGGGG	6615	VQSRTrancheINDEL99.95to100.00	1.14e-6	nfe	0	0	20	1.14e-6
chrX-101348429-T-TGGGGGGGGGGGGGGGGGGGGGGGGGGGGGGGGGGGGGGGGGGGGGGGGGGGGGGGGGGGGGGGGGGGGG	chrX	101348429	T	TGGGGGGGGGGGGGGGGGGGGGGGGGGGGGGGGGGGGGGGGGGGGGGGGGGGGGGGGGGGGGGGGGGGGG	6615	VQSRTrancheINDEL99.95to100.00	0	none	0	0	20	1e-6
chrX-101348432-C-*	chrX	101348432	C	*	211	PASS	0	none	9e-6	0	22	9e-6
chrX-101348432-C-A	chrX	101348432	C	A	211	PASS	0	none	9e-6	0	22	9e-6
chrX-101348432-C-G	chrX	101348432	C	G	211	PASS	1.84e-6	nfe	2.500000000000001e-4	0	22	2.500000000000001e-4
chrX-101348670-G-A	chrX	101348670	G	A	393454	PASS	0.012954	nfe	0.007094	4	134	0.012954
chrX-101349541-CCA-C	chrX	101349541	CCA	C	118321	PASS	0.047581	nfe	0.02282300000000001	1	48	0.047581
chrX-101349541-CCA-CCACA	chrX	101349541	CCA	CCACA	118321	PASS	0	none	2.720000000000003e-4	0	48	2.720000000000003e-4
chrX-101349541-CCA-TCA	chrX	101349541	CCA	TCA	118321	PASS	0	none	9e-6	0	48	9e-6
chrX-101349542-C-*	chrX	101349542	C	*	102	PASS	0	none	0.02282400000000001	1	50	0.02282400000000001
chrX-101349542-C-G	chrX	101349542	C	G	102	PASS	0	none	0	0	50	1e-6
chrX-101349543-A-*	chrX	101349543	A	*	1180	PASS	0	none	0.02282400000000001	1	50	0.02282400000000001
chrX-101349543-A-C	chrX	101349543	A	C	1180	PASS	1.954e-4	nfe	1.0799999999999996e-4	0	50	1.954e-4
chrX-101349693-C-A	chrX	101349693	C	A	2110329	PASS	0	none	0	0	118	1e-6
chrX-101349693-C-T	chrX	101349693	C	T	2110329	PASS	0.61775	afr	0.22395	19	118	0.61775
chrX-101349769-T-*	chrX	101349769	T	*	5206943	PASS	0	none	0	0	130	1e-6
chrX-101349769-T-G	chrX	101349769	T	G	5206943	PASS	0.52068	mid	0.4385889999999999	69	130	0.52068
chrX-101350083-C-*	chrX	101350083	C	*	98363	ExcessHet	0	none	3.8200000000000034e-4	0	60	3.8200000000000034e-4
chrX-101350083-C-A	chrX	101350083	C	A	98363	ExcessHet	0.039284	amr	0.03886800000000001	0	60	0.039284
chrX-101350083-C-CA	chrX	101350083	C	CA	98363	ExcessHet	0	none	1.27e-4	0	60	1.27e-4
chrX-101350089-GAAAAA-*	chrX	101350089	GAAAAA	*	1070608	ExcessHet	0	none	6.560000000000002e-4	0	92	6.560000000000002e-4
chrX-101350089-GAAAAA-AAAAAA	chrX	101350089	GAAAAA	AAAAAA	1070608	ExcessHet	0	none	0.019945	0	92	0.019945
chrX-101350089-GAAAAA-CAAAAA	chrX	101350089	GAAAAA	CAAAAA	1070608	ExcessHet	0	none	1.0799999999999996e-4	0	92	1.0799999999999996e-4
chrX-101350089-GAAAAA-G	chrX	101350089	GAAAAA	G	1070608	ExcessHet	7.91e-6	nfe	5.2999999999999994e-5	0	92	5.2999999999999994e-5
chrX-101350089-GAAAAA-GA	chrX	101350089	GAAAAA	GA	1070608	ExcessHet	0	none	0.00176599999999999	0	92	0.00176599999999999
chrX-101350089-GAAAAA-GAA	chrX	101350089	GAAAAA	GAA	1070608	ExcessHet	0	none	0.007164	1	92	0.007164
chrX-101350089-GAAAAA-GAAA	chrX	101350089	GAAAAA	GAAA	1070608	ExcessHet	0	none	0.03730600000000001	6	92	0.03730600000000001
chrX-101350089-GAAAAA-GAAAA	chrX	101350089	GAAAAA	GAAAA	1070608	ExcessHet	0	none	0.180006	25	92	0.180006
chrX-101350089-GAAAAA-GAAAAAA	chrX	101350089	GAAAAA	GAAAAAA	1070608	ExcessHet	0	none	0.123353	16	92	0.123353
chrX-101350089-GAAAAA-GAAAAAAA	chrX	101350089	GAAAAA	GAAAAAAA	1070608	ExcessHet	0	none	0.00809599999999999	0	92	0.00809599999999999
chrX-101350089-GAAAAA-GAAAAAAAA	chrX	101350089	GAAAAA	GAAAAAAAA	1070608	ExcessHet	0	none	2.2999999999999995e-4	0	92	2.2999999999999995e-4
chrX-101350089-GAAAAA-GAAAAAAAAA	chrX	101350089	GAAAAA	GAAAAAAAAA	1070608	ExcessHet	0	none	9e-6	0	92	9e-6
chrX-101350089-GAAAAA-TAAAAA	chrX	101350089	GAAAAA	TAAAAA	1070608	ExcessHet	0	none	2.9400000000000004e-4	0	92	2.9400000000000004e-4
chrX-101350090-A-*	chrX	101350090	A	*	639	PASS	0	none	0.227695	32	72	0.227695
chrX-101350090-A-C	chrX	101350090	A	C	639	PASS	0	none	9e-6	0	72	9e-6
chrX-101350090-A-G	chrX	101350090	A	G	639	PASS	0	none	9e-6	0	72	9e-6
chrX-101350090-A-T	chrX	101350090	A	T	639	PASS	1.2926e-4	nfe	3.6999999999999985e-5	0	72	1.2926e-4
chrX-101350091-A-*	chrX	101350091	A	*	43	PASS	0	none	0.047365	7	62	0.047365
chrX-101350091-A-G	chrX	101350091	A	G	43	PASS	0	none	9e-6	0	62	9e-6
chrX-101350091-A-T	chrX	101350091	A	T	43	PASS	0	none	0	0	62	1e-6
chrX-101352899-CAAAAAA-*	chrX	101352899	CAAAAAA	*	651394	ExcessHet	0	none	0	0	10	1e-6
chrX-101352899-CAAAAAA-AAAAAAA	chrX	101352899	CAAAAAA	AAAAAAA	651394	ExcessHet	0	none	0	0	10	1e-6
chrX-101352899-CAAAAAA-C	chrX	101352899	CAAAAAA	C	651394	ExcessHet	0	none	0	0	10	1e-6
chrX-101352899-CAAAAAA-CA	chrX	101352899	CAAAAAA	CA	651394	ExcessHet	0	none	1.27e-4	0	10	1.27e-4
chrX-101352899-CAAAAAA-CAA	chrX	101352899	CAAAAAA	CAA	651394	ExcessHet	0	none	0.002556	0	10	0.002556
chrX-101352899-CAAAAAA-CAAA	chrX	101352899	CAAAAAA	CAAA	651394	ExcessHet	0	none	0.01156199999999998	1	10	0.01156199999999998
chrX-101352899-CAAAAAA-CAAAA	chrX	101352899	CAAAAAA	CAAAA	651394	ExcessHet	0	none	0.049342	0	10	0.049342
chrX-101352899-CAAAAAA-CAAAAA	chrX	101352899	CAAAAAA	CAAAAA	651394	ExcessHet	0	none	0.15499000000000002	1	10	0.15499000000000002
chrX-101352899-CAAAAAA-CAAAAAAA	chrX	101352899	CAAAAAA	CAAAAAAA	651394	ExcessHet	0	none	0.073605	1	10	0.073605
chrX-101352899-CAAAAAA-CAAAAAAAA	chrX	101352899	CAAAAAA	CAAAAAAAA	651394	ExcessHet	0	none	0.006993	0	10	0.006993
chrX-101352899-CAAAAAA-CAAAAAAAAA	chrX	101352899	CAAAAAA	CAAAAAAAAA	651394	ExcessHet	0	none	4.03e-4	0	10	4.03e-4
chrX-101352899-CAAAAAA-CAAAAAAAAAA	chrX	101352899	CAAAAAA	CAAAAAAAAAA	651394	ExcessHet	0	none	1.0699999999999996e-4	0	10	1.0699999999999996e-4
chrX-101352899-CAAAAAA-TAAAAAA	chrX	101352899	CAAAAAA	TAAAAAA	651394	ExcessHet	0	none	0	0	10	1e-6
chrX-101352931-T-A	chrX	101352931	T	A	2574	VQSRTrancheSNP99.70to99.80	0	none	2.2000000000000003e-5	0	42	2.2000000000000003e-5
chrX-101352931-T-C	chrX	101352931	T	C	2574	VQSRTrancheSNP99.70to99.80	0	none	9e-6	0	42	9e-6
chrX-101352931-T-G	chrX	101352931	T	G	2574	VQSRTrancheSNP99.70to99.80	6.92e-6	nfe	0.002384	0	42	0.002384
chrX-101353052-C-T	chrX	101353052	C	T	401414	PASS	0.053684	nfe	0.03360300000000002	5	112	0.053684
chrX-101353070-TAAAAA-T	chrX	101353070	TAAAAA	T	1741444.97	ExcessHet	0	none	2.2000000000000003e-5	0	104	2.2000000000000003e-5
chrX-101353070-TAAAAA-TA	chrX	101353070	TAAAAA	TA	1741444.97	ExcessHet	0	none	2.720000000000003e-4	0	104	2.720000000000003e-4
chrX-101353070-TAAAAA-TAA	chrX	101353070	TAAAAA	TAA	1741444.97	ExcessHet	0	none	0.006261	0	104	0.006261
chrX-101353070-TAAAAA-TAAA	chrX	101353070	TAAAAA	TAAA	1741444.97	ExcessHet	0	none	0.062957	6	104	0.062957
chrX-101353070-TAAAAA-TAAAA	chrX	101353070	TAAAAA	TAAAA	1741444.97	ExcessHet	0	none	0.3273609999999996	39	104	0.3273609999999996
chrX-101353070-TAAAAA-TAAAAAA	chrX	101353070	TAAAAA	TAAAAAA	1741444.97	ExcessHet	0	none	0.05574200000000001	6	104	0.05574200000000001
chrX-101353070-TAAAAA-TAAAAAAA	chrX	101353070	TAAAAA	TAAAAAAA	1741444.97	ExcessHet	0	none	0.00188999999999999	1	104	0.00188999999999999
chrX-101353070-TAAAAA-TAAAAAAAA	chrX	101353070	TAAAAA	TAAAAAAAA	1741444.97	ExcessHet	0	none	8.9e-5	0	104	8.9e-5
chrX-101353085-AGG-*	chrX	101353085	AGG	*	2008	VQSRTrancheINDEL99.50to99.90	0	none	5.2999999999999994e-5	0	116	5.2999999999999994e-5
chrX-101353085-AGG-A	chrX	101353085	AGG	A	2008	VQSRTrancheINDEL99.50to99.90	0	none	9e-6	0	116	9e-6
chrX-101353085-AGG-AG	chrX	101353085	AGG	AG	2008	VQSRTrancheINDEL99.50to99.90	0	none	1.0799999999999996e-4	0	116	1.0799999999999996e-4
chrX-101353085-AGG-GGG	chrX	101353085	AGG	GGG	2008	VQSRTrancheINDEL99.50to99.90	0	none	5.2999999999999994e-5	0	116	5.2999999999999994e-5
chrX-101353203-G-A	chrX	101353203	G	A	6704116	PASS	0.81921	afr	0.25556099999999965	26	134	0.81921
chrX-101354559-G-A	chrX	101354559	G	A	18204287	PASS	0.9375	afr	0.7072300000000007	97	134	0.9375
chrX-101355584-GTT-*	chrX	101355584	GTT	*	80995	PASS	0	none	2.08e-4	0	0	2.08e-4
chrX-101355584-GTT-G	chrX	101355584	GTT	G	80995	PASS	9.7762e-4	nfe	5.39e-4	0	0	9.7762e-4
chrX-101355584-GTT-GT	chrX	101355584	GTT	GT	80995	PASS	0	none	0.02031600000000001	0	0	0.02031600000000001
chrX-101355584-GTT-GTTT	chrX	101355584	GTT	GTTT	80995	PASS	0	none	0.02511500000000001	0	0	0.02511500000000001
chrX-101355584-GTT-GTTTT	chrX	101355584	GTT	GTTTT	80995	PASS	0	none	0.00139399999999999	0	0	0.00139399999999999
chrX-101355584-GTT-GTTTTT	chrX	101355584	GTT	GTTTTT	80995	PASS	0	none	6.999999999999998e-5	0	0	6.999999999999998e-5
chrX-101355584-GTT-GTTTTTT	chrX	101355584	GTT	GTTTTTT	80995	PASS	0	none	9e-6	0	0	9e-6
chrX-101355584-GTT-TTT	chrX	101355584	GTT	TTT	80995	PASS	0	none	3.6999999999999985e-5	0	0	3.6999999999999985e-5
chrX-101355770-C-A	chrX	101355770	C	A	79630	PASS	0	none	0	0	86	1e-6
chrX-101355770-C-G	chrX	101355770	C	G	79630	PASS	0.046148	amr	0.005255	1	86	0.046148
chrX-101356297-T-C	chrX	101356297	T	C	9382100	PASS	0.6499	afr	0.237671	26	134	0.6499
chrX-101359295-C-T	chrX	101359295	C	T	596	PASS	4e-7	nfe	0	2	134	1e-6
chrX-101359977-TTA-T	chrX	101359977	TTA	T	7120.97	PASS	0.0022315	nfe	0.002109	0	24	0.0022315
chrX-101359977-TTA-TTATA	chrX	101359977	TTA	TTATA	7120.97	PASS	0	none	4.940000000000003e-4	0	24	4.940000000000003e-4
chrX-101360021-AATAT-*	chrX	101360021	AATAT	*	46038	PASS	0	none	6.999999999999998e-5	0	32	6.999999999999998e-5
chrX-101360021-AATAT-A	chrX	101360021	AATAT	A	46038	PASS	0	none	3.6999999999999985e-5	0	32	3.6999999999999985e-5
chrX-101360021-AATAT-AAT	chrX	101360021	AATAT	AAT	46038	PASS	0	none	0.00517	0	32	0.00517
chrX-101360021-AATAT-AATATAT	chrX	101360021	AATAT	AATATAT	46038	PASS	0	none	0.01070799999999998	0	32	0.01070799999999998
chrX-101360021-AATAT-AATATATAT	chrX	101360021	AATAT	AATATATAT	46038	PASS	0	none	5.2999999999999994e-5	0	32	5.2999999999999994e-5
chrX-101360021-AATAT-ATATAT	chrX	101360021	AATAT	ATATAT	46038	PASS	0	none	0	1	32	1e-6
chrX-101360021-AATAT-TATAT	chrX	101360021	AATAT	TATAT	46038	PASS	0	none	5.2999999999999994e-5	0	32	5.2999999999999994e-5
chrX-101360023-T-*	chrX	101360023	T	*	108.97	VQSRTrancheINDEL99.50to99.90	0	none	0.005272	0	28	0.005272
chrX-101360023-T-TAA	chrX	101360023	T	TAA	108.97	VQSRTrancheINDEL99.50to99.90	0	none	9e-6	0	28	9e-6
chrX-101360033-TATAGAG-CATAGAG	chrX	101360033	TATAGAG	CATAGAG	29447	PASS	0	none	0	0	52	1e-6
chrX-101360033-TATAGAG-GATAGAG	chrX	101360033	TATAGAG	GATAGAG	29447	PASS	0	none	0.00166499999999999	0	52	0.00166499999999999
chrX-101360033-TATAGAG-T	chrX	101360033	TATAGAG	T	29447	PASS	0	none	0	0	52	1e-6
chrX-101360033-TATAGAG-TAG	chrX	101360033	TATAGAG	TAG	29447	PASS	0	none	6.999999999999998e-5	0	52	6.999999999999998e-5
chrX-101360033-TATAGAG-TAGATAGAG	chrX	101360033	TATAGAG	TAGATAGAG	29447	PASS	0	none	9.859999999999992e-4	0	52	9.859999999999992e-4
chrX-101360035-TAG-*	chrX	101360035	TAG	*	1504267	PASS	0	none	8.9e-5	0	58	8.9e-5
chrX-101360035-TAG-GAG	chrX	101360035	TAG	GAG	1504267	PASS	0	none	0.19743	8	58	0.19743
chrX-101360035-TAG-T	chrX	101360035	TAG	T	1504267	PASS	0.0025865	nfe	0.005046	1	58	0.005046
chrX-101360035-TAG-TAGAG	chrX	101360035	TAG	TAGAG	1504267	PASS	0	none	0.01905700000000002	0	58	0.01905700000000002
chrX-101360037-G-*	chrX	101360037	G	*	1490203	PASS	0	none	0.004585	1	54	0.004585
chrX-101360037-G-A	chrX	101360037	G	A	1490203	PASS	0	none	0	0	54	1e-6
chrX-101360037-G-T	chrX	101360037	G	T	1490203	PASS	0.22144	amr	0.216441	11	54	0.22144
chrX-101360490-C-T	chrX	101360490	C	T	7145667	PASS	0.25825	mid	0.22183600000000003	31	134	0.25825
chrX-101362045-C-A	chrX	101362045	C	A	664	VQSRTrancheSNP99.90to99.95	0	none	0	2	130	1e-6
chrX-101362384-T-C	chrX	101362384	T	C	35105315	PASS	0.94868	afr	0.7636950000000001	105	134	0.94868
chrX-101369854-A-AT	chrX	101369854	A	AT	554440	PASS	0.12853	sas	0.082431	17	122	0.12853
chrX-101369854-A-ATT	chrX	101369854	A	ATT	554440	PASS	0	none	0	0	122	1e-6
chrX-101369854-A-ATTTTTT	chrX	101369854	A	ATTTTTT	554440	PASS	0	none	0	0	122	1e-6
chrX-101369854-A-C	chrX	101369854	A	C	554440	PASS	0	none	9e-6	0	122	9e-6
chrX-101369854-A-T	chrX	101369854	A	T	554440	PASS	6.38e-6	nfe	1.88e-4	0	122	1.88e-4
chrX-101371563-C-T	chrX	101371563	C	T	608	PASS	0	none	0	1	130	1e-6
chrX-101374366-G-A	chrX	101374366	G	A	348440	PASS	0.035321	nfe	0.02538100000000001	4	118	0.035321
chrX-101375341-C-G	chrX	101375341	C	G	213960	PASS	0.012758	nfe	0.006499	6	134	0.012758
chrX-101390479-T-*	chrX	101390479	T	*	5469204	PASS	0	none	0	0	134	1e-6
chrX-101390479-T-C	chrX	101390479	T	C	5469204	PASS	0.73919	afr	0.23348900000000003	25	134	0.73919
chrX-101390487-G-A	chrX	101390487	G	A	426204	PASS	0.028094	nfe	0.01925500000000001	1	134	0.028094
chrX-101390571-T-C	chrX	101390571	T	C	1145407	PASS	0.14438	afr	0.05063000000000001	7	134	0.14438
chrX-101396121-GTTAAT-G	chrX	101396121	GTTAAT	G	221170.97	PASS	0.13182	afr	0.04010300000000001	1	22	0.13182
chrX-101397655-C-T	chrX	101397655	C	T	2462093	PASS	0.30073	sas	0.130617	19	118	0.30073
chrX-101398121-G-A	chrX	101398121	G	A	9828691	PASS	0.75437	afr	0.231034	25	134	0.75437
chrX-101398424-G-A	chrX	101398424	G	A	9020	PASS	3.0959e-4	nfe	8.9e-5	1	134	3.0959e-4
chrX-101398962-T-A	chrX	101398962	T	A	4377619	PASS	4.21e-6	nfe	0	0	134	4.21e-6
chrX-101398962-T-C	chrX	101398962	T	C	4377619	PASS	0.30306	sas	0.13218000000000002	19	134	0.30306
chrX-101399082-A-G	chrX	101399082	A	G	679823	PASS	0.14023	afr	0.04918300000000001	4	130	0.14023
chrX-101400598-T-C	chrX	101400598	T	C	721952	PASS	0.14066	afr	0.049252	4	122	0.14066
chrX-101400882-G-C	chrX	101400882	G	C	391122	PASS	0.28268	afr	0.05718500000000001	4	70	0.28268
chrX-101401442-G-A	chrX	101401442	G	A	771686	PASS	0.049247	nfe	0.03616600000000001	9	122	0.049247
chrX-101401752-C-T	chrX	101401752	C	T	17320	PASS	6.8262e-4	nfe	1.6699999999999994e-4	2	134	6.8262e-4
chrX-101401885-AGGCTG-A	chrX	101401885	AGGCTG	A	4509243.97	PASS	0.29234	sas	0.13175	19	134	0.29234
chrX-101407913-G-A	chrX	101407913	G	A	4061967	PASS	0.26245	sas	0.07830200000000001	5	134	0.26245
chrX-101407915-C-T	chrX	101407915	C	T	2462210	PASS	0.14298	afr	0.05015000000000002	6	134	0.14298
chrX-101407933-C-T	chrX	101407933	C	T	469201	PASS	0.015178	nfe	0.00867799999999999	4	134	0.015178
chrX-101411848-T-C	chrX	101411848	T	C	1138377	PASS	0.14192	afr	0.05953100000000002	14	134	0.14192
chrX-101411919-CTTTT-*	chrX	101411919	CTTTT	*	1184026	ExcessHet	0	none	9e-6	0	124	9e-6
chrX-101411919-CTTTT-C	chrX	101411919	CTTTT	C	1184026	ExcessHet	0	none	0	0	124	1e-6
chrX-101411919-CTTTT-CT	chrX	101411919	CTTTT	CT	1184026	ExcessHet	0	none	8.920000000000005e-4	0	124	8.920000000000005e-4
chrX-101411919-CTTTT-CTT	chrX	101411919	CTTTT	CTT	1184026	ExcessHet	0	none	0.01358999999999999	0	124	0.01358999999999999
chrX-101411919-CTTTT-CTTT	chrX	101411919	CTTTT	CTTT	1184026	ExcessHet	0	none	0.218405	41	124	0.218405
chrX-101411919-CTTTT-CTTTTT	chrX	101411919	CTTTT	CTTTTT	1184026	ExcessHet	0	none	0.13521000000000002	18	124	0.13521000000000002
chrX-101411919-CTTTT-CTTTTTT	chrX	101411919	CTTTT	CTTTTTT	1184026	ExcessHet	0	none	0.005312	0	124	0.005312
chrX-101411919-CTTTT-CTTTTTTT	chrX	101411919	CTTTT	CTTTTTTT	1184026	ExcessHet	0	none	3.160000000000005e-4	0	124	3.160000000000005e-4
chrX-101411919-CTTTT-CTTTTTTTT	chrX	101411919	CTTTT	CTTTTTTTT	1184026	ExcessHet	0	none	2.2000000000000003e-5	0	124	2.2000000000000003e-5
chrX-101411919-CTTTT-CTTTTTTTTTT	chrX	101411919	CTTTT	CTTTTTTTTTT	1184026	ExcessHet	0	none	0	0	124	1e-6
chrX-101411919-CTTTT-TTTTT	chrX	101411919	CTTTT	TTTTT	1184026	ExcessHet	0	none	8.9e-5	0	124	8.9e-5
chrX-101413308-C-T	chrX	101413308	C	T	1098580	PASS	0.050897	nfe	0.03932000000000001	12	134	0.050897
chrX-101413493-ATCTT-A	chrX	101413493	ATCTT	A	607306.97	PASS	0.14676	afr	0.047159	5	134	0.14676
chrX-101413501-T-G	chrX	101413501	T	G	556399	PASS	0.28713	sas	0.06699300000000002	6	132	0.28713
chrX-101443718-C-T	chrX	101443718	C	T	415547	PASS	0.25527	sas	0.05240000000000001	5	64	0.25527
chrX-101444101-CAGTT-C	chrX	101444101	CAGTT	C	133028.97	PASS	0.018128	nfe	0.01085499999999999	0	88	0.018128
chrX-101488050-C-T	chrX	101488050	C	T	9716649	PASS	0.83888	afr	0.5207790000000005	0	0	0.83888
chrX-101488559-C-T	chrX	101488559	C	T	5171937	PASS	0.17245	sas	0.13005500000000003	17	134	0.17245
chrX-101488839-A-G	chrX	101488839	A	G	47980590	PASS	0.72243	afr	0.6747110000000006	105	134	0.72243
chrX-101489568-A-G	chrX	101489568	A	G	48466	PASS	9.0609e-4	nfe	5.41e-4	1	134	9.0609e-4
chrX-101490838-T-C	chrX	101490838	T	C	63028719	PASS	0.85571	afr	0.6917960000000003	105	134	0.85571
chrX-101491684-T-C	chrX	101491684	T	C	543918	PASS	0.013792	sas	0.006163	2	134	0.013792
chrX-101492250-G-A	chrX	101492250	G	A	72463	PASS	9.8e-7	nfe	0	0	134	1e-6
chrX-101492250-G-C	chrX	101492250	G	C	72463	PASS	0.0028271	nfe	0.00103599999999999	2	134	0.0028271
chrX-101492250-G-T	chrX	101492250	G	T	72463	PASS	0	none	8.9e-5	0	134	8.9e-5
chrX-101492466-G-A	chrX	101492466	G	A	3259980	PASS	0.17148	afr	0.04998900000000002	6	134	0.17148
chrX-101492707-G-C	chrX	101492707	G	C	4712831	PASS	0.45907	afr	0.07905300000000001	6	134	0.45907
chrX-101493923-G-A	chrX	101493923	G	A	40320	PASS	0.0016072	nfe	7.270000000000004e-4	2	134	0.0016072
chrX-101493977-A-*	chrX	101493977	A	*	1884	PASS	0	none	2.2000000000000003e-5	0	22	2.2000000000000003e-5
chrX-101493977-A-C	chrX	101493977	A	C	1884	PASS	0	none	0	0	22	1e-6
chrX-101493977-A-G	chrX	101493977	A	G	1884	PASS	1.1762e-4	eas	6.999999999999998e-5	1	22	1.1762e-4
chrX-101493978-T-*	chrX	101493978	T	*	3682	VQSRTrancheINDEL99.50to99.90	0	none	0	0	22	1e-6
chrX-101493978-T-C	chrX	101493978	T	C	3682	VQSRTrancheINDEL99.50to99.90	2.77e-5	nfe	9e-6	0	22	2.77e-5
chrX-101493978-T-G	chrX	101493978	T	G	3682	VQSRTrancheINDEL99.50to99.90	1.0342e-4	eas	1.0799999999999996e-4	0	22	1.0799999999999996e-4
chrX-101493978-T-TGGGGCTGGGG	chrX	101493978	T	TGGGGCTGGGG	3682	VQSRTrancheINDEL99.50to99.90	0	none	0	0	22	1e-6
chrX-101493978-T-TTGGGGCTGGGGCTGGGG	chrX	101493978	T	TTGGGGCTGGGGCTGGGG	3682	VQSRTrancheINDEL99.50to99.90	0	none	0	1	22	1e-6
chrX-101493983-G-GGCT	chrX	101493983	G	GGCT	3166.97	VQSRTrancheINDEL99.90to99.95	3.03e-5	eas	7.099999999999998e-5	0	120	7.099999999999998e-5
chrX-101493983-G-GGCTCGGGCT	chrX	101493983	G	GGCTCGGGCT	3166.97	VQSRTrancheINDEL99.90to99.95	1.204e-5	amr	9e-6	0	120	1.204e-5
chrX-101493983-G-GGCTGGGGCT	chrX	101493983	G	GGCTGGGGCT	3166.97	VQSRTrancheINDEL99.90to99.95	1.261e-5	eas	0	1	120	1.261e-5
chrX-101493987-G-GC	chrX	101493987	G	GC	1364.97	VQSRTrancheINDEL99.95to100.00	2.897e-5	amr	2.2000000000000003e-5	1	118	2.897e-5
chrX-101493988-T-G	chrX	101493988	T	G	4689	VQSRTrancheINDEL99.90to99.95	1.31e-6	nfe	0	0	26	1.31e-6
chrX-101493988-T-TCG	chrX	101493988	T	TCG	4689	VQSRTrancheINDEL99.90to99.95	1.54e-6	nfe	0	1	26	1.54e-6
chrX-101493988-T-TGG	chrX	101493988	T	TGG	4689	VQSRTrancheINDEL99.90to99.95	2.223e-5	amr	9e-6	0	26	2.223e-5
chrX-101493988-T-TTGGGGCTGGGGCTGG	chrX	101493988	T	TTGGGGCTGGGGCTGG	4689	VQSRTrancheINDEL99.90to99.95	2.5322e-4	eas	6.999999999999998e-5	0	26	2.5322e-4
chrX-101493993-T-*	chrX	101493993	T	*	4035	PASS	0	none	3.6999999999999985e-5	0	28	3.6999999999999985e-5
chrX-101493993-T-C	chrX	101493993	T	C	4035	PASS	0	none	0	0	28	1e-6
chrX-101493993-T-G	chrX	101493993	T	G	4035	PASS	7.6148e-4	eas	8.9e-5	1	28	7.6148e-4
chrX-101493994-A-*	chrX	101493994	A	*	4343.97	VQSRTrancheINDEL99.90to99.95	0	none	3.6999999999999985e-5	0	28	3.6999999999999985e-5
chrX-101493994-A-AGGC	chrX	101493994	A	AGGC	4343.97	VQSRTrancheINDEL99.90to99.95	5.8138e-4	eas	8.9e-5	1	28	5.8138e-4
chrX-101493995-TA-*	chrX	101493995	TA	*	3672.97	VQSRTrancheINDEL99.90to99.95	0	none	3.6999999999999985e-5	0	30	3.6999999999999985e-5
chrX-101493995-TA-T	chrX	101493995	TA	T	3672.97	VQSRTrancheINDEL99.90to99.95	2.58e-6	nfe	0	1	30	2.58e-6
chrX-101493995-TA-TGGGGA	chrX	101493995	TA	TGGGGA	3672.97	VQSRTrancheINDEL99.90to99.95	0	none	6.999999999999998e-5	0	30	6.999999999999998e-5
chrX-101493996-A-*	chrX	101493996	A	*	4078	PASS	0	none	5.2999999999999994e-5	1	30	5.2999999999999994e-5
chrX-101493996-A-C	chrX	101493996	A	C	4078	PASS	4.5003e-4	eas	6.999999999999998e-5	0	30	4.5003e-4
chrX-101493997-T-*	chrX	101493997	T	*	2019	PASS	0	none	0	0	30	1e-6
chrX-101493997-T-G	chrX	101493997	T	G	2019	PASS	4.328e-5	amr	3.6999999999999985e-5	1	30	4.328e-5
chrX-101494002-TCCTGTGTA-*	chrX	101494002	TCCTGTGTA	*	2234.97	VQSRTrancheINDEL99.95to100.00	0	none	0	0	28	1e-6
chrX-101494002-TCCTGTGTA-T	chrX	101494002	TCCTGTGTA	T	2234.97	VQSRTrancheINDEL99.95to100.00	2.13e-6	nfe	0	0	28	2.13e-6
chrX-101494002-TCCTGTGTA-TGAGCCTGTGTA	chrX	101494002	TCCTGTGTA	TGAGCCTGTGTA	2234.97	VQSRTrancheINDEL99.95to100.00	0	none	9e-6	0	28	9e-6
chrX-101494002-TCCTGTGTA-TGGGGCCTGTGTA	chrX	101494002	TCCTGTGTA	TGGGGCCTGTGTA	2234.97	VQSRTrancheINDEL99.95to100.00	0	none	0	1	28	1e-6
chrX-101494003-C-*	chrX	101494003	C	*	6710	VQSRTrancheINDEL99.90to99.95	0	none	9e-6	0	94	9e-6
chrX-101494003-C-CGGG	chrX	101494003	C	CGGG	6710	VQSRTrancheINDEL99.90to99.95	2.0727e-4	eas	7.099999999999998e-5	0	94	2.0727e-4
chrX-101494003-C-CTGAGG	chrX	101494003	C	CTGAGG	6710	VQSRTrancheINDEL99.90to99.95	1.96e-6	nfe	0	1	94	1.96e-6
chrX-101494003-C-G	chrX	101494003	C	G	6710	VQSRTrancheINDEL99.90to99.95	1.599e-5	afr	9e-6	0	94	1.599e-5
chrX-101494006-G-*	chrX	101494006	G	*	11985	VQSRTrancheINDEL99.50to99.90	0	none	9e-6	0	118	9e-6
chrX-101494006-G-A	chrX	101494006	G	A	11985	VQSRTrancheINDEL99.50to99.90	6.2967e-4	nfe	1.27e-4	0	118	6.2967e-4
chrX-101494006-G-GAGGC	chrX	101494006	G	GAGGC	11985	VQSRTrancheINDEL99.50to99.90	1.7964e-4	eas	7.099999999999998e-5	0	118	1.7964e-4
chrX-101494006-G-GGGGC	chrX	101494006	G	GGGGC	11985	VQSRTrancheINDEL99.50to99.90	2.908e-5	amr	2.2000000000000003e-5	1	118	2.908e-5
chrX-101494008-G-*	chrX	101494008	G	*	8050.97	VQSRTrancheINDEL99.95to100.00	0	none	9e-6	0	118	9e-6
chrX-101494008-G-GGGACTGAGGCTGGGGCTGGGGCTGAGGTTGAGGCTGGGGCTGGGGCTGAGGTTGGGGCTGGGACTGAGGCTGGGGC	chrX	101494008	G	GGGACTGAGGCTGGGGCTGGGGCTGAGGTTGAGGCTGGGGCTGGGGCTGAGGTTGGGGCTGGGACTGAGGCTGGGGC	8050.97	VQSRTrancheINDEL99.95to100.00	0	none	0	0	118	1e-6
chrX-101494008-G-GGGGC	chrX	101494008	G	GGGGC	8050.97	VQSRTrancheINDEL99.95to100.00	2.379e-4	eas	1.27e-4	1	118	2.379e-4
chrX-101494009-TA-*	chrX	101494009	TA	*	8388	VQSRTrancheINDEL99.90to99.95	0	none	9e-6	0	28	9e-6
chrX-101494009-TA-CA	chrX	101494009	TA	CA	8388	VQSRTrancheINDEL99.90to99.95	0	none	9e-6	0	28	9e-6
chrX-101494009-TA-T	chrX	101494009	TA	T	8388	VQSRTrancheINDEL99.90to99.95	0.0014459	eas	1.27e-4	1	28	0.0014459
chrX-101494009-TA-TTGGGGCTGGGA	chrX	101494009	TA	TTGGGGCTGGGA	8388	VQSRTrancheINDEL99.90to99.95	0	none	0	0	28	1e-6
chrX-101494010-AGGGGCTGAGGCTGGGGCTGGGGCTGAGGCTGGGGCTGGGGCTGAGGCTGGGGCTGGGGCTGGGGCTGAGGCT-*	chrX	101494010	AGGGGCTGAGGCTGGGGCTGGGGCTGAGGCTGGGGCTGGGGCTGAGGCTGGGGCTGGGGCTGGGGCTGAGGCT	*	29945	VQSRTrancheINDEL99.50to99.90	0	none	1.6699999999999994e-4	1	56	1.6699999999999994e-4
chrX-101494010-AGGGGCTGAGGCTGGGGCTGGGGCTGAGGCTGGGGCTGGGGCTGAGGCTGGGGCTGGGGCTGGGGCTGAGGCT-A	chrX	101494010	AGGGGCTGAGGCTGGGGCTGGGGCTGAGGCTGGGGCTGGGGCTGAGGCTGGGGCTGGGGCTGGGGCTGAGGCT	A	29945	VQSRTrancheINDEL99.50to99.90	0	none	8.9e-5	0	56	8.9e-5
chrX-101494010-AGGGGCTGAGGCTGGGGCTGGGGCTGAGGCTGGGGCTGGGGCTGAGGCTGGGGCTGGGGCTGGGGCTGAGGCT-ACGGGCTGAGGCTGGGGCTGGGACTGAGGCTGGGGCTGGGACTGAGGCTGGGGCTGGGGCTGAGGTTGGGGCTGGGACTGAGGCTGGGGCTAGGGCTGGGGCTGAGGCTGGGGCTAGGGCTGAGGCTGAGGTTGGGGCTGGGGCTGGGGCTGAGGCTGGGGCTGGGGCTGAGGCTGGGGCTGGGGCTGAGGCTGGGGCTGGGGCTGGGGCTGAGGCT	chrX	101494010	AGGGGCTGAGGCTGGGGCTGGGGCTGAGGCTGGGGCTGGGGCTGAGGCTGGGGCTGGGGCTGGGGCTGAGGCT	ACGGGCTGAGGCTGGGGCTGGGACTGAGGCTGGGGCTGGGACTGAGGCTGGGGCTGGGGCTGAGGTTGGGGCTGGGACTGAGGCTGGGGCTAGGGCTGGGGCTGAGGCTGGGGCTAGGGCTGAGGCTGAGGTTGGGGCTGGGGCTGGGGCTGAGGCTGGGGCTGGGGCTGAGGCTGGGGCTGGGGCTGAGGCTGGGGCTGGGGCTGGGGCTGAGGCT	29945	VQSRTrancheINDEL99.50to99.90	0	none	0	0	56	1e-6
chrX-101494010-AGGGGCTGAGGCTGGGGCTGGGGCTGAGGCTGGGGCTGGGGCTGAGGCTGGGGCTGGGGCTGGGGCTGAGGCT-ACTGTGGCTGGGGCTAGGGCTGGGGCTGAGGCTGGGGCTAGGGCTGAGGCTGAGGTTGGGGCTGGGGCTGGGGCTGAGGCTGGGGCTGGGGCTGAGGCTGGGGCTGGGGCTGAGGCTGGGGCTGGGGCTGGGGCTGAGGCT	chrX	101494010	AGGGGCTGAGGCTGGGGCTGGGGCTGAGGCTGGGGCTGGGGCTGAGGCTGGGGCTGGGGCTGGGGCTGAGGCT	ACTGTGGCTGGGGCTAGGGCTGGGGCTGAGGCTGGGGCTAGGGCTGAGGCTGAGGTTGGGGCTGGGGCTGGGGCTGAGGCTGGGGCTGGGGCTGAGGCTGGGGCTGGGGCTGAGGCTGGGGCTGGGGCTGGGGCTGAGGCT	29945	VQSRTrancheINDEL99.50to99.90	0	none	0	0	56	1e-6
chrX-101494010-AGGGGCTGAGGCTGGGGCTGGGGCTGAGGCTGGGGCTGGGGCTGAGGCTGGGGCTGGGGCTGGGGCTGAGGCT-AGCGGCTGAGGCTGAGGTTGGGGCTGGGGCTGGGGCTGAGGCTGGGGCTGGGGCTGAGGCTGGGGCTGGGGCTGAGGCTGGGGCTGGGGCTGGGGCTGAGGCT	chrX	101494010	AGGGGCTGAGGCTGGGGCTGGGGCTGAGGCTGGGGCTGGGGCTGAGGCTGGGGCTGGGGCTGGGGCTGAGGCT	AGCGGCTGAGGCTGAGGTTGGGGCTGGGGCTGGGGCTGAGGCTGGGGCTGGGGCTGAGGCTGGGGCTGGGGCTGAGGCTGGGGCTGGGGCTGGGGCTGAGGCT	29945	VQSRTrancheINDEL99.50to99.90	0	none	0	0	56	1e-6
chrX-101494010-AGGGGCTGAGGCTGGGGCTGGGGCTGAGGCTGGGGCTGGGGCTGAGGCTGGGGCTGGGGCTGGGGCTGAGGCT-AGGGACTGAGGCTGGGGCTAGGGCTGGGGCTGAGGCTGGGGCTAGGGCTGAGGCTGAGGTTGGGGCTGGGGCTGGGGCTGAGGCTGGGGCTGGGGCTGAGGCTGGGGCTGGGGCTGAGGCTGGGGCTGGGGCTGGGGCTGAGGCT	chrX	101494010	AGGGGCTGAGGCTGGGGCTGGGGCTGAGGCTGGGGCTGGGGCTGAGGCTGGGGCTGGGGCTGGGGCTGAGGCT	AGGGACTGAGGCTGGGGCTAGGGCTGGGGCTGAGGCTGGGGCTAGGGCTGAGGCTGAGGTTGGGGCTGGGGCTGGGGCTGAGGCTGGGGCTGGGGCTGAGGCTGGGGCTGGGGCTGAGGCTGGGGCTGGGGCTGGGGCTGAGGCT	29945	VQSRTrancheINDEL99.50to99.90	0	none	9e-6	0	56	9e-6
chrX-101494010-AGGGGCTGAGGCTGGGGCTGGGGCTGAGGCTGGGGCTGGGGCTGAGGCTGGGGCTGGGGCTGGGGCTGAGGCT-AGGGACTGAGGCTGGGGCTGGGACTGAGGCTGGGGCTGGGGCTGAGGTTGGGGCTGGGACTGAGGCTGGGGCTAGGGCTGGGGCTGAGGCTGGGGCTAGGGCTGAGGCTGAGGTTGGGGCTGGGGCTGGGGCTGAGGCTGGGGCTGGGGCTGAGGCTGGGGCTGGGGCTGAGGCTGGGGCTGGGGCTGGGGCTGAGGCT	chrX	101494010	AGGGGCTGAGGCTGGGGCTGGGGCTGAGGCTGGGGCTGGGGCTGAGGCTGGGGCTGGGGCTGGGGCTGAGGCT	AGGGACTGAGGCTGGGGCTGGGACTGAGGCTGGGGCTGGGGCTGAGGTTGGGGCTGGGACTGAGGCTGGGGCTAGGGCTGGGGCTGAGGCTGGGGCTAGGGCTGAGGCTGAGGTTGGGGCTGGGGCTGGGGCTGAGGCTGGGGCTGGGGCTGAGGCTGGGGCTGGGGCTGAGGCTGGGGCTGGGGCTGGGGCTGAGGCT	29945	VQSRTrancheINDEL99.50to99.90	0	none	0	0	56	1e-6
chrX-101494010-AGGGGCTGAGGCTGGGGCTGGGGCTGAGGCTGGGGCTGGGGCTGAGGCTGGGGCTGGGGCTGGGGCTGAGGCT-AGGGACTGAGGCTGGGGCTGGGGCTGAGGCTGGGGCTGGGGCTGAGGCTGGGGCTGGGGCTGAGGCTGGGGCTGGGGCTGGGGCTGAGGCT	chrX	101494010	AGGGGCTGAGGCTGGGGCTGGGGCTGAGGCTGGGGCTGGGGCTGAGGCTGGGGCTGGGGCTGGGGCTGAGGCT	AGGGACTGAGGCTGGGGCTGGGGCTGAGGCTGGGGCTGGGGCTGAGGCTGGGGCTGGGGCTGAGGCTGGGGCTGGGGCTGGGGCTGAGGCT	29945	VQSRTrancheINDEL99.50to99.90	0	none	0	0	56	1e-6
chrX-101494010-AGGGGCTGAGGCTGGGGCTGGGGCTGAGGCTGGGGCTGGGGCTGAGGCTGGGGCTGGGGCTGGGGCTGAGGCT-AGGGACTGAGGCTGGGGCTGGGGCTGAGGTTGGGGCTGGGACTGAGGCTGGGGCTAGGGCTGGGGCTGAGGCTGGGGCTAGGGCTGAGGCTGAGGTTGGGGCTGGGGCTGGGGCTGAGGCTGGGGCTGGGGCTGAGGCTGGGGCTGGGGCTGAGGCTGGGGCTGGGGCTGGGGCTGAGGCT	chrX	101494010	AGGGGCTGAGGCTGGGGCTGGGGCTGAGGCTGGGGCTGGGGCTGAGGCTGGGGCTGGGGCTGGGGCTGAGGCT	AGGGACTGAGGCTGGGGCTGGGGCTGAGGTTGGGGCTGGGACTGAGGCTGGGGCTAGGGCTGGGGCTGAGGCTGGGGCTAGGGCTGAGGCTGAGGTTGGGGCTGGGGCTGGGGCTGAGGCTGGGGCTGGGGCTGAGGCTGGGGCTGGGGCTGAGGCTGGGGCTGGGGCTGGGGCTGAGGCT	29945	VQSRTrancheINDEL99.50to99.90	0	none	6.999999999999998e-5	0	56	6.999999999999998e-5
chrX-101494010-AGGGGCTGAGGCTGGGGCTGGGGCTGAGGCTGGGGCTGGGGCTGAGGCTGGGGCTGGGGCTGGGGCTGAGGCT-AGGGCCTGAGGCTGGGGCTAGGGCTGAGGCTGAGGTTGGGGCTGGGGCTGGGGCTGAGGCTGGGGCTGGGGCTGAGGCTGGGGCTGGGGCTGAGGCTGGGGCTGGGGCTGGGGCTGAGGCT	chrX	101494010	AGGGGCTGAGGCTGGGGCTGGGGCTGAGGCTGGGGCTGGGGCTGAGGCTGGGGCTGGGGCTGGGGCTGAGGCT	AGGGCCTGAGGCTGGGGCTAGGGCTGAGGCTGAGGTTGGGGCTGGGGCTGGGGCTGAGGCTGGGGCTGGGGCTGAGGCTGGGGCTGGGGCTGAGGCTGGGGCTGGGGCTGGGGCTGAGGCT	29945	VQSRTrancheINDEL99.50to99.90	0	none	0	0	56	1e-6
chrX-101494010-AGGGGCTGAGGCTGGGGCTGGGGCTGAGGCTGGGGCTGGGGCTGAGGCTGGGGCTGGGGCTGGGGCTGAGGCT-AGGGCTGGGGCTGAGGCTGGGGCTAGGGCTGAGGCTGAGGTTGGGGCTGGGGCTGGGGCTGAGGCTGGGGCTGGGGCTGAGGCTGGGGCTGGGGCTGAGGCTGGGGCTGGGGCTGGGGCTGAGGCT	chrX	101494010	AGGGGCTGAGGCTGGGGCTGGGGCTGAGGCTGGGGCTGGGGCTGAGGCTGGGGCTGGGGCTGGGGCTGAGGCT	AGGGCTGGGGCTGAGGCTGGGGCTAGGGCTGAGGCTGAGGTTGGGGCTGGGGCTGGGGCTGAGGCTGGGGCTGGGGCTGAGGCTGGGGCTGGGGCTGAGGCTGGGGCTGGGGCTGGGGCTGAGGCT	29945	VQSRTrancheINDEL99.50to99.90	0	none	0	0	56	1e-6
chrX-101494010-AGGGGCTGAGGCTGGGGCTGGGGCTGAGGCTGGGGCTGGGGCTGAGGCTGGGGCTGGGGCTGGGGCTGAGGCT-AGGGGCTGAGGCT	chrX	101494010	AGGGGCTGAGGCTGGGGCTGGGGCTGAGGCTGGGGCTGGGGCTGAGGCTGGGGCTGGGGCTGGGGCTGAGGCT	AGGGGCTGAGGCT	29945	VQSRTrancheINDEL99.50to99.90	0	none	9e-6	0	56	9e-6
chrX-101494010-AGGGGCTGAGGCTGGGGCTGGGGCTGAGGCTGGGGCTGGGGCTGAGGCTGGGGCTGGGGCTGGGGCTGAGGCT-AGGGGCTGAGGCTGGGGCTGGGGCTGAGGCTGGGGCTGGGGCTGGGGCTGAGGCT	chrX	101494010	AGGGGCTGAGGCTGGGGCTGGGGCTGAGGCTGGGGCTGGGGCTGAGGCTGGGGCTGGGGCTGGGGCTGAGGCT	AGGGGCTGAGGCTGGGGCTGGGGCTGAGGCTGGGGCTGGGGCTGGGGCTGAGGCT	29945	VQSRTrancheINDEL99.50to99.90	0	none	0.01076699999999998	2	56	0.01076699999999998
chrX-101494010-AGGGGCTGAGGCTGGGGCTGGGGCTGAGGCTGGGGCTGGGGCTGAGGCTGGGGCTGGGGCTGGGGCTGAGGCT-AGGGGCTGAGGCTGGGGCTGGGGCTGAGGCTGGGGCTGGGGCTGGGGCTGGGGCTGGGGCTGAGGCTGGGGCTGGGGCTGAGGCTGGGGCTGGGGCTGAGGCTGGGGCTGGGGCTGGGGCTGAGGCT	chrX	101494010	AGGGGCTGAGGCTGGGGCTGGGGCTGAGGCTGGGGCTGGGGCTGAGGCTGGGGCTGGGGCTGGGGCTGAGGCT	AGGGGCTGAGGCTGGGGCTGGGGCTGAGGCTGGGGCTGGGGCTGGGGCTGGGGCTGGGGCTGAGGCTGGGGCTGGGGCTGAGGCTGGGGCTGGGGCTGAGGCTGGGGCTGGGGCTGGGGCTGAGGCT	29945	VQSRTrancheINDEL99.50to99.90	0	none	9e-6	0	56	9e-6
chrX-101494010-AGGGGCTGAGGCTGGGGCTGGGGCTGAGGCTGGGGCTGGGGCTGAGGCTGGGGCTGGGGCTGGGGCTGAGGCT-AGGGGCTGAGGCTGGGGCTGGGGCTGGGGCTGAGGCT	chrX	101494010	AGGGGCTGAGGCTGGGGCTGGGGCTGAGGCTGGGGCTGGGGCTGAGGCTGGGGCTGGGGCTGGGGCTGAGGCT	AGGGGCTGAGGCTGGGGCTGGGGCTGGGGCTGAGGCT	29945	VQSRTrancheINDEL99.50to99.90	0	none	9e-6	0	56	9e-6
chrX-101494010-AGGGGCTGAGGCTGGGGCTGGGGCTGAGGCTGGGGCTGGGGCTGAGGCTGGGGCTGGGGCTGGGGCTGAGGCT-AGGGGCTGGGGCTAGGGCTGAGGCTGAGGTTGGGGCTGGGGCTGGGGCTGAGGCTGGGGCTGGGGCTGAGGCTGGGGCTGGGGCTGAGGCTGGGGCTGGGGCTGGGGCTGAGGCT	chrX	101494010	AGGGGCTGAGGCTGGGGCTGGGGCTGAGGCTGGGGCTGGGGCTGAGGCTGGGGCTGGGGCTGGGGCTGAGGCT	AGGGGCTGGGGCTAGGGCTGAGGCTGAGGTTGGGGCTGGGGCTGGGGCTGAGGCTGGGGCTGGGGCTGAGGCTGGGGCTGGGGCTGAGGCTGGGGCTGGGGCTGGGGCTGAGGCT	29945	VQSRTrancheINDEL99.50to99.90	0	none	0	0	56	1e-6
chrX-101494010-AGGGGCTGAGGCTGGGGCTGGGGCTGAGGCTGGGGCTGGGGCTGAGGCTGGGGCTGGGGCTGGGGCTGAGGCT-AGGGGCTGGGGCTAGGGCTGGGGCTGAGGCTGGGGCTAGGGCTGAGGCTGAGGTTGGGGCTGGGGCTGGGGCTGAGGCTGGGGCTGGGGCTGAGGCTGGGGCTGGGGCTGAGGCTGGGGCTGGGGCTGGGGCTGAGGCT	chrX	101494010	AGGGGCTGAGGCTGGGGCTGGGGCTGAGGCTGGGGCTGGGGCTGAGGCTGGGGCTGGGGCTGGGGCTGAGGCT	AGGGGCTGGGGCTAGGGCTGGGGCTGAGGCTGGGGCTAGGGCTGAGGCTGAGGTTGGGGCTGGGGCTGGGGCTGAGGCTGGGGCTGGGGCTGAGGCTGGGGCTGGGGCTGAGGCTGGGGCTGGGGCTGGGGCTGAGGCT	29945	VQSRTrancheINDEL99.50to99.90	0	none	0	0	56	1e-6
chrX-101494010-AGGGGCTGAGGCTGGGGCTGGGGCTGAGGCTGGGGCTGGGGCTGAGGCTGGGGCTGGGGCTGGGGCTGAGGCT-AGGGGCTGGGGCTGAGGCTGGGGCTGGGGCTGAGGCTGGGGCTGGGGCTGAGGCTGGGGCTGGGGCTGGGGCTGAGGCT	chrX	101494010	AGGGGCTGAGGCTGGGGCTGGGGCTGAGGCTGGGGCTGGGGCTGAGGCTGGGGCTGGGGCTGGGGCTGAGGCT	AGGGGCTGGGGCTGAGGCTGGGGCTGGGGCTGAGGCTGGGGCTGGGGCTGAGGCTGGGGCTGGGGCTGGGGCTGAGGCT	29945	VQSRTrancheINDEL99.50to99.90	0	none	9e-6	0	56	9e-6
chrX-101494010-AGGGGCTGAGGCTGGGGCTGGGGCTGAGGCTGGGGCTGGGGCTGAGGCTGGGGCTGGGGCTGGGGCTGAGGCT-AGGGGCTGGGGCTGGGGCTGAGGCTGGGGCTAGGGCTGAGGCTGAGGTTGGGGCTGGGGCTGGGGCTGAGGCTGGGGCTGGGGCTGAGGCTGGGGCTGGGGCTGAGGCTGGGGCTGGGGCTGGGGCTGAGGCT	chrX	101494010	AGGGGCTGAGGCTGGGGCTGGGGCTGAGGCTGGGGCTGGGGCTGAGGCTGGGGCTGGGGCTGGGGCTGAGGCT	AGGGGCTGGGGCTGGGGCTGAGGCTGGGGCTAGGGCTGAGGCTGAGGTTGGGGCTGGGGCTGGGGCTGAGGCTGGGGCTGGGGCTGAGGCTGGGGCTGGGGCTGAGGCTGGGGCTGGGGCTGGGGCTGAGGCT	29945	VQSRTrancheINDEL99.50to99.90	0	none	0	0	56	1e-6
chrX-101494010-AGGGGCTGAGGCTGGGGCTGGGGCTGAGGCTGGGGCTGGGGCTGAGGCTGGGGCTGGGGCTGGGGCTGAGGCT-AGGGGCTGGGGCTGGGGCTGGGGCTGAGGCTGGGGCTGGGGCTGAGGCTGGGGCTGGGGCTGAGGCTGGGGCTGGGGCTGGGGCTGAGGCT	chrX	101494010	AGGGGCTGAGGCTGGGGCTGGGGCTGAGGCTGGGGCTGGGGCTGAGGCTGGGGCTGGGGCTGGGGCTGAGGCT	AGGGGCTGGGGCTGGGGCTGGGGCTGAGGCTGGGGCTGGGGCTGAGGCTGGGGCTGGGGCTGAGGCTGGGGCTGGGGCTGGGGCTGAGGCT	29945	VQSRTrancheINDEL99.50to99.90	0	none	0	0	56	1e-6
chrX-101494010-AGGGGCTGAGGCTGGGGCTGGGGCTGAGGCTGGGGCTGGGGCTGAGGCTGGGGCTGGGGCTGGGGCTGAGGCT-AGGGGTTGAGGCTGGGGCTGGGGCTGAGGTTGGGGCTGGGACTGAGGCTGGGGCTAGGGCTGGGGCTGAGGCTGGGGCTAGGGCTGAGGCTGAGGTTGGGGCTGGGGCTGGGGCTGAGGCTGGGGCTGGGGCTGAGGCTGGGGCTGGGGCTGAGGCTGGGGCTGGGGCTGGGGCTGAGGCT	chrX	101494010	AGGGGCTGAGGCTGGGGCTGGGGCTGAGGCTGGGGCTGGGGCTGAGGCTGGGGCTGGGGCTGGGGCTGAGGCT	AGGGGTTGAGGCTGGGGCTGGGGCTGAGGTTGGGGCTGGGACTGAGGCTGGGGCTAGGGCTGGGGCTGAGGCTGGGGCTAGGGCTGAGGCTGAGGTTGGGGCTGGGGCTGGGGCTGAGGCTGGGGCTGGGGCTGAGGCTGGGGCTGGGGCTGAGGCTGGGGCTGGGGCTGGGGCTGAGGCT	29945	VQSRTrancheINDEL99.50to99.90	0	none	0	0	56	1e-6
chrX-101494010-AGGGGCTGAGGCTGGGGCTGGGGCTGAGGCTGGGGCTGGGGCTGAGGCTGGGGCTGGGGCTGGGGCTGAGGCT-TGGGGCTGAGGCTGGGGCTGGGGCTGAGGCTGGGGCTGGGGCTGAGGCTGGGGCTGGGGCTGGGGCTGAGGCT	chrX	101494010	AGGGGCTGAGGCTGGGGCTGGGGCTGAGGCTGGGGCTGGGGCTGAGGCTGGGGCTGGGGCTGGGGCTGAGGCT	TGGGGCTGAGGCTGGGGCTGGGGCTGAGGCTGGGGCTGGGGCTGAGGCTGGGGCTGGGGCTGGGGCTGAGGCT	29945	VQSRTrancheINDEL99.50to99.90	0	none	9e-6	0	56	9e-6
chrX-101494014-G-*	chrX	101494014	G	*	204	VQSRTrancheINDEL99.50to99.90	0	none	0.01105399999999999	2	56	0.01105399999999999
chrX-101494014-G-A	chrX	101494014	G	A	204	VQSRTrancheINDEL99.50to99.90	0	none	6.999999999999998e-5	0	56	6.999999999999998e-5
chrX-101494014-G-GCTGAGA	chrX	101494014	G	GCTGAGA	204	VQSRTrancheINDEL99.50to99.90	0	none	0	0	56	1e-6
chrX-101494014-G-GCTGAGGCTGGGGCTGGGGCTGAGGCTGGGGCTGGGGTTGGGGCTGGGGCTGGGGCTGGGGCTGAGGCTGGGGCTGGGGCTGGGGCTGGGGCTGGGA	chrX	101494014	G	GCTGAGGCTGGGGCTGGGGCTGAGGCTGGGGCTGGGGTTGGGGCTGGGGCTGGGGCTGGGGCTGAGGCTGGGGCTGGGGCTGGGGCTGGGGCTGGGA	204	VQSRTrancheINDEL99.50to99.90	0	none	0	0	56	1e-6
chrX-101494018-AGGCTGGGGCTGGGGCTGAGGCTGGGGCTGGGGCTGAGGCTGGGGCTGGGGCTGGGGCTGAGGCTGGGGCTGAGGCTGGGGCTGGGGCTGGGGCTGG-*	chrX	101494018	AGGCTGGGGCTGGGGCTGAGGCTGGGGCTGGGGCTGAGGCTGGGGCTGGGGCTGGGGCTGAGGCTGGGGCTGAGGCTGGGGCTGGGGCTGGGGCTGG	*	18075	VQSRTrancheINDEL99.50to99.90	0	none	0.01102799999999999	2	52	0.01102799999999999
chrX-101494018-AGGCTGGGGCTGGGGCTGAGGCTGGGGCTGGGGCTGAGGCTGGGGCTGGGGCTGGGGCTGAGGCTGGGGCTGAGGCTGGGGCTGGGGCTGGGGCTGG-A	chrX	101494018	AGGCTGGGGCTGGGGCTGAGGCTGGGGCTGGGGCTGAGGCTGGGGCTGGGGCTGGGGCTGAGGCTGGGGCTGAGGCTGGGGCTGGGGCTGGGGCTGG	A	18075	VQSRTrancheINDEL99.50to99.90	0	none	0	0	52	1e-6
chrX-101494018-AGGCTGGGGCTGGGGCTGAGGCTGGGGCTGGGGCTGAGGCTGGGGCTGGGGCTGGGGCTGAGGCTGGGGCTGAGGCTGGGGCTGGGGCTGGGGCTGG-AGACTGGGGCTGGGGCTGGGGCTGAGGCTGGGGCTGGGGCTGAGGCTGGGGCTGGGGCTGGGGCTGAGGCTGGGGCTGAGGCTGGGGCTGGGGCTGGGGCTGG	chrX	101494018	AGGCTGGGGCTGGGGCTGAGGCTGGGGCTGGGGCTGAGGCTGGGGCTGGGGCTGGGGCTGAGGCTGGGGCTGAGGCTGGGGCTGGGGCTGGGGCTGG	AGACTGGGGCTGGGGCTGGGGCTGAGGCTGGGGCTGGGGCTGAGGCTGGGGCTGGGGCTGGGGCTGAGGCTGGGGCTGAGGCTGGGGCTGGGGCTGGGGCTGG	18075	VQSRTrancheINDEL99.50to99.90	0	none	0	0	52	1e-6
chrX-101494018-AGGCTGGGGCTGGGGCTGAGGCTGGGGCTGGGGCTGAGGCTGGGGCTGGGGCTGGGGCTGAGGCTGGGGCTGAGGCTGGGGCTGGGGCTGGGGCTGG-AGGCTAGGGCTGGGGCTGAGGCTGGGGCTAGGGCTGAGGCTGAGGTTGGGGCTGGGGCTGGGGCTGAGGCTGGGGCTGGGGCTGAGGCTGGGGCTGGGGCTGGGGCTGAGGCTGGGGCTGAGGCTGGGGCTGGGGCTGGGGCTGG	chrX	101494018	AGGCTGGGGCTGGGGCTGAGGCTGGGGCTGGGGCTGAGGCTGGGGCTGGGGCTGGGGCTGAGGCTGGGGCTGAGGCTGGGGCTGGGGCTGGGGCTGG	AGGCTAGGGCTGGGGCTGAGGCTGGGGCTAGGGCTGAGGCTGAGGTTGGGGCTGGGGCTGGGGCTGAGGCTGGGGCTGGGGCTGAGGCTGGGGCTGGGGCTGGGGCTGAGGCTGGGGCTGAGGCTGGGGCTGGGGCTGGGGCTGG	18075	VQSRTrancheINDEL99.50to99.90	0	none	0	0	52	1e-6
chrX-101494018-AGGCTGGGGCTGGGGCTGAGGCTGGGGCTGGGGCTGAGGCTGGGGCTGGGGCTGGGGCTGAGGCTGGGGCTGAGGCTGGGGCTGGGGCTGGGGCTGG-AGGCTAGGGCTGGGGCTGGGGCTGAGGCTGGGGCTGGGGCTGAGGCTGGGGCTGGGGCTGGGGCTGAGGCTGGGGCTGAGGCTGGGGCTGGGGCTGGGGCTGG	chrX	101494018	AGGCTGGGGCTGGGGCTGAGGCTGGGGCTGGGGCTGAGGCTGGGGCTGGGGCTGGGGCTGAGGCTGGGGCTGAGGCTGGGGCTGGGGCTGGGGCTGG	AGGCTAGGGCTGGGGCTGGGGCTGAGGCTGGGGCTGGGGCTGAGGCTGGGGCTGGGGCTGGGGCTGAGGCTGGGGCTGAGGCTGGGGCTGGGGCTGGGGCTGG	18075	VQSRTrancheINDEL99.50to99.90	0	none	5.2999999999999994e-5	0	52	5.2999999999999994e-5
chrX-101494018-AGGCTGGGGCTGGGGCTGAGGCTGGGGCTGGGGCTGAGGCTGGGGCTGGGGCTGGGGCTGAGGCTGGGGCTGAGGCTGGGGCTGGGGCTGGGGCTGG-AGGCTGG	chrX	101494018	AGGCTGGGGCTGGGGCTGAGGCTGGGGCTGGGGCTGAGGCTGGGGCTGGGGCTGGGGCTGAGGCTGGGGCTGAGGCTGGGGCTGGGGCTGGGGCTGG	AGGCTGG	18075	VQSRTrancheINDEL99.50to99.90	0	none	2.2000000000000003e-5	0	52	2.2000000000000003e-5
chrX-101494018-AGGCTGGGGCTGGGGCTGAGGCTGGGGCTGGGGCTGAGGCTGGGGCTGGGGCTGGGGCTGAGGCTGGGGCTGAGGCTGGGGCTGGGGCTGGGGCTGG-AGGCTGGGGCTGAGGCTGGGGCTGAGGCTGGGGCTGGGGCTGGGGCTGG	chrX	101494018	AGGCTGGGGCTGGGGCTGAGGCTGGGGCTGGGGCTGAGGCTGGGGCTGGGGCTGGGGCTGAGGCTGGGGCTGAGGCTGGGGCTGGGGCTGGGGCTGG	AGGCTGGGGCTGAGGCTGGGGCTGAGGCTGGGGCTGGGGCTGGGGCTGG	18075	VQSRTrancheINDEL99.50to99.90	0	none	0	0	52	1e-6
chrX-101494018-AGGCTGGGGCTGGGGCTGAGGCTGGGGCTGGGGCTGAGGCTGGGGCTGGGGCTGGGGCTGAGGCTGGGGCTGAGGCTGGGGCTGGGGCTGGGGCTGG-AGGCTGGGGCTGAGGCTGGGGCTGGGGCTGAGGCTGGGGCTGGGGCTGGGGCTGAGGCTGGGGCTGAGGCTGGGGCTGGGGCTGGGGCTGG	chrX	101494018	AGGCTGGGGCTGGGGCTGAGGCTGGGGCTGGGGCTGAGGCTGGGGCTGGGGCTGGGGCTGAGGCTGGGGCTGAGGCTGGGGCTGGGGCTGGGGCTGG	AGGCTGGGGCTGAGGCTGGGGCTGGGGCTGAGGCTGGGGCTGGGGCTGGGGCTGAGGCTGGGGCTGAGGCTGGGGCTGGGGCTGGGGCTGG	18075	VQSRTrancheINDEL99.50to99.90	0	none	0.00115399999999999	0	52	0.00115399999999999
chrX-101494018-AGGCTGGGGCTGGGGCTGAGGCTGGGGCTGGGGCTGAGGCTGGGGCTGGGGCTGGGGCTGAGGCTGGGGCTGAGGCTGGGGCTGGGGCTGGGGCTGG-AGGCTGGGGCTGAGGCTGGGGCTGGGGCTGGGGCTGAGGCTGGGGCTGAGGCTGGGGCTGGGGCTGGGGCTGG	chrX	101494018	AGGCTGGGGCTGGGGCTGAGGCTGGGGCTGGGGCTGAGGCTGGGGCTGGGGCTGGGGCTGAGGCTGGGGCTGAGGCTGGGGCTGGGGCTGGGGCTGG	AGGCTGGGGCTGAGGCTGGGGCTGGGGCTGGGGCTGAGGCTGGGGCTGAGGCTGGGGCTGGGGCTGGGGCTGG	18075	VQSRTrancheINDEL99.50to99.90	0	none	0	0	52	1e-6
chrX-101494018-AGGCTGGGGCTGGGGCTGAGGCTGGGGCTGGGGCTGAGGCTGGGGCTGGGGCTGGGGCTGAGGCTGGGGCTGAGGCTGGGGCTGGGGCTGGGGCTGG-AGGCTGGGGCTGG	chrX	101494018	AGGCTGGGGCTGGGGCTGAGGCTGGGGCTGGGGCTGAGGCTGGGGCTGGGGCTGGGGCTGAGGCTGGGGCTGAGGCTGGGGCTGGGGCTGGGGCTGG	AGGCTGGGGCTGG	18075	VQSRTrancheINDEL99.50to99.90	0	none	1.27e-4	0	52	1.27e-4
chrX-101494018-AGGCTGGGGCTGGGGCTGAGGCTGGGGCTGGGGCTGAGGCTGGGGCTGGGGCTGGGGCTGAGGCTGGGGCTGAGGCTGGGGCTGGGGCTGGGGCTGG-AGGCTGGGGCTGGGGCTGAGGCTGGGGCTGAGGCTGGGGCTGGGGCTGGGGCTGAGGCTGGGGCTGGGGCTGAGGCTGGGGCTGGGGCTGGGGCTGAGGCTGGGGCTGAGGCTGGGGCTGGGGCTGGGGCTGG	chrX	101494018	AGGCTGGGGCTGGGGCTGAGGCTGGGGCTGGGGCTGAGGCTGGGGCTGGGGCTGGGGCTGAGGCTGGGGCTGAGGCTGGGGCTGGGGCTGGGGCTGG	AGGCTGGGGCTGGGGCTGAGGCTGGGGCTGAGGCTGGGGCTGGGGCTGGGGCTGAGGCTGGGGCTGGGGCTGAGGCTGGGGCTGGGGCTGGGGCTGAGGCTGGGGCTGAGGCTGGGGCTGGGGCTGGGGCTGG	18075	VQSRTrancheINDEL99.50to99.90	0	none	0	0	52	1e-6
chrX-101494018-AGGCTGGGGCTGGGGCTGAGGCTGGGGCTGGGGCTGAGGCTGGGGCTGGGGCTGGGGCTGAGGCTGGGGCTGAGGCTGGGGCTGGGGCTGGGGCTGG-AGGCTGGGGCTGGGGCTGAGGCTGGGGCTGAGGCTGGGGCTGGGGCTGGGGCTGG	chrX	101494018	AGGCTGGGGCTGGGGCTGAGGCTGGGGCTGGGGCTGAGGCTGGGGCTGGGGCTGGGGCTGAGGCTGGGGCTGAGGCTGGGGCTGGGGCTGGGGCTGG	AGGCTGGGGCTGGGGCTGAGGCTGGGGCTGAGGCTGGGGCTGGGGCTGGGGCTGG	18075	VQSRTrancheINDEL99.50to99.90	0	none	3.6999999999999985e-5	0	52	3.6999999999999985e-5
chrX-101494018-AGGCTGGGGCTGGGGCTGAGGCTGGGGCTGGGGCTGAGGCTGGGGCTGGGGCTGGGGCTGAGGCTGGGGCTGAGGCTGGGGCTGGGGCTGGGGCTGG-AGGCTGGGGCTGGGGCTGAGGCTGGGGCTGGGGATGGGGCTGGGGCTGGGGCTGAGGCTGGGGCTGGGGCTGAGGCTGGGGCTGGGGCTGGGGCTGAGGCTGGGGCTGAGGCTGGGGCTGGGGCTGGGGCTGG	chrX	101494018	AGGCTGGGGCTGGGGCTGAGGCTGGGGCTGGGGCTGAGGCTGGGGCTGGGGCTGGGGCTGAGGCTGGGGCTGAGGCTGGGGCTGGGGCTGGGGCTGG	AGGCTGGGGCTGGGGCTGAGGCTGGGGCTGGGGATGGGGCTGGGGCTGGGGCTGAGGCTGGGGCTGGGGCTGAGGCTGGGGCTGGGGCTGGGGCTGAGGCTGGGGCTGAGGCTGGGGCTGGGGCTGGGGCTGG	18075	VQSRTrancheINDEL99.50to99.90	0	none	0	0	52	1e-6
chrX-101494018-AGGCTGGGGCTGGGGCTGAGGCTGGGGCTGGGGCTGAGGCTGGGGCTGGGGCTGGGGCTGAGGCTGGGGCTGAGGCTGGGGCTGGGGCTGGGGCTGG-AGGCTGGGGCTGGGGCTGAGGCTGGGGCTGGGGATGGGGCTGGGGTTGGGGCTGGGGCTGGGGCTGAGGCTGAGGCTGGGGCTGAGGCTGGGGCTGGGGCTGGGGCTGAGGCTGGGGCTGGGGCTGAGGCTGGGGCTGGGGCTGGGGCTGAGGCTGGGGCTGAGGCTGGGGCTGGGGCTGGGGCTGG	chrX	101494018	AGGCTGGGGCTGGGGCTGAGGCTGGGGCTGGGGCTGAGGCTGGGGCTGGGGCTGGGGCTGAGGCTGGGGCTGAGGCTGGGGCTGGGGCTGGGGCTGG	AGGCTGGGGCTGGGGCTGAGGCTGGGGCTGGGGATGGGGCTGGGGTTGGGGCTGGGGCTGGGGCTGAGGCTGAGGCTGGGGCTGAGGCTGGGGCTGGGGCTGGGGCTGAGGCTGGGGCTGGGGCTGAGGCTGGGGCTGGGGCTGGGGCTGAGGCTGGGGCTGAGGCTGGGGCTGGGGCTGGGGCTGG	18075	VQSRTrancheINDEL99.50to99.90	0	none	0	0	52	1e-6
chrX-101494018-AGGCTGGGGCTGGGGCTGAGGCTGGGGCTGGGGCTGAGGCTGGGGCTGGGGCTGGGGCTGAGGCTGGGGCTGAGGCTGGGGCTGGGGCTGGGGCTGG-AGGCTGGGGCTGGGGCTGAGGCTGGGGCTGGGGCTGGGGCTGGGGCTGGGGCTGAGGCTGGGGCTGGGGCTGAGGCTGGGGCTGGGGCTGGGGCTGAGGCTGGGGCTGAGGCTGGGGCTGGGGCTGGGGCTGG	chrX	101494018	AGGCTGGGGCTGGGGCTGAGGCTGGGGCTGGGGCTGAGGCTGGGGCTGGGGCTGGGGCTGAGGCTGGGGCTGAGGCTGGGGCTGGGGCTGGGGCTGG	AGGCTGGGGCTGGGGCTGAGGCTGGGGCTGGGGCTGGGGCTGGGGCTGGGGCTGAGGCTGGGGCTGGGGCTGAGGCTGGGGCTGGGGCTGGGGCTGAGGCTGGGGCTGAGGCTGGGGCTGGGGCTGGGGCTGG	18075	VQSRTrancheINDEL99.50to99.90	0	none	1.6699999999999994e-4	0	52	1.6699999999999994e-4
chrX-101494018-AGGCTGGGGCTGGGGCTGAGGCTGGGGCTGGGGCTGAGGCTGGGGCTGGGGCTGGGGCTGAGGCTGGGGCTGAGGCTGGGGCTGGGGCTGGGGCTGG-AGGCTGGGGCTGGGGCTGAGGCTGGGGCTGGGGCTGGGGCTGGGGCTGGGGCTGGGGCTGGGGCTGAGGCTGGGGCTGGGGCTGAGGCTGGGGCTGGGGCTGGGGCTGAGGCTGGGGCTGAGGCTGGGGCTGGGGCTGGGGCTGG	chrX	101494018	AGGCTGGGGCTGGGGCTGAGGCTGGGGCTGGGGCTGAGGCTGGGGCTGGGGCTGGGGCTGAGGCTGGGGCTGAGGCTGGGGCTGGGGCTGGGGCTGG	AGGCTGGGGCTGGGGCTGAGGCTGGGGCTGGGGCTGGGGCTGGGGCTGGGGCTGGGGCTGGGGCTGAGGCTGGGGCTGGGGCTGAGGCTGGGGCTGGGGCTGGGGCTGAGGCTGGGGCTGAGGCTGGGGCTGGGGCTGGGGCTGG	18075	VQSRTrancheINDEL99.50to99.90	0	none	9e-6	0	52	9e-6
chrX-101494018-AGGCTGGGGCTGGGGCTGAGGCTGGGGCTGGGGCTGAGGCTGGGGCTGGGGCTGGGGCTGAGGCTGGGGCTGAGGCTGGGGCTGGGGCTGGGGCTGG-AGGCTGGGGCTGGGGCTGAGGCTGGGGCTGGGGCTGGGGCTGGGGCTGGGGCTGGGGCTGGGGCTGGGGCTGAGGCTGGGGCTGGGGCTGAGGCTGGGGCTGGGGCTGGGGCTGAGGCTGGGGCTGAGGCTGGGGCTGGGGCTGGGGCTGG	chrX	101494018	AGGCTGGGGCTGGGGCTGAGGCTGGGGCTGGGGCTGAGGCTGGGGCTGGGGCTGGGGCTGAGGCTGGGGCTGAGGCTGGGGCTGGGGCTGGGGCTGG	AGGCTGGGGCTGGGGCTGAGGCTGGGGCTGGGGCTGGGGCTGGGGCTGGGGCTGGGGCTGGGGCTGGGGCTGAGGCTGGGGCTGGGGCTGAGGCTGGGGCTGGGGCTGGGGCTGAGGCTGGGGCTGAGGCTGGGGCTGGGGCTGGGGCTGG	18075	VQSRTrancheINDEL99.50to99.90	0	none	0	0	52	1e-6
chrX-101494018-AGGCTGGGGCTGGGGCTGAGGCTGGGGCTGGGGCTGAGGCTGGGGCTGGGGCTGGGGCTGAGGCTGGGGCTGAGGCTGGGGCTGGGGCTGGGGCTGG-AGGCTGGGGCTGGGGCTGAGGCTGGGGCTGGGGGTGGGGCTGGGGCTGGGGCTGAGGCTGGGGCTGGGGCTGAGGCTGGGGCTGGGGCTGGGGCTGAGGCTGGGGCTGAGGCTGGGGCTGGGGCTGGGGCTGG	chrX	101494018	AGGCTGGGGCTGGGGCTGAGGCTGGGGCTGGGGCTGAGGCTGGGGCTGGGGCTGGGGCTGAGGCTGGGGCTGAGGCTGGGGCTGGGGCTGGGGCTGG	AGGCTGGGGCTGGGGCTGAGGCTGGGGCTGGGGGTGGGGCTGGGGCTGGGGCTGAGGCTGGGGCTGGGGCTGAGGCTGGGGCTGGGGCTGGGGCTGAGGCTGGGGCTGAGGCTGGGGCTGGGGCTGGGGCTGG	18075	VQSRTrancheINDEL99.50to99.90	0	none	3.6999999999999985e-5	0	52	3.6999999999999985e-5
chrX-101494018-AGGCTGGGGCTGGGGCTGAGGCTGGGGCTGGGGCTGAGGCTGGGGCTGGGGCTGGGGCTGAGGCTGGGGCTGAGGCTGGGGCTGGGGCTGGGGCTGG-AGGCTGGGGCTGGGGCTGAGGCTGGGGCTGGGGTTGGGGCTGGGGCTGGGGCTGAGGCTGAGGCTGGGGCTGAGGCTGGGGCTGGGGCTGGGGCTGAGGCTGGGGCTGGGGCTGAGGCTGGGGCTGGGGCTGGGGCTGAGGCTGGGGCTGAGGCTGGGGCTGGGGCTGGGGCTGG	chrX	101494018	AGGCTGGGGCTGGGGCTGAGGCTGGGGCTGGGGCTGAGGCTGGGGCTGGGGCTGGGGCTGAGGCTGGGGCTGAGGCTGGGGCTGGGGCTGGGGCTGG	AGGCTGGGGCTGGGGCTGAGGCTGGGGCTGGGGTTGGGGCTGGGGCTGGGGCTGAGGCTGAGGCTGGGGCTGAGGCTGGGGCTGGGGCTGGGGCTGAGGCTGGGGCTGGGGCTGAGGCTGGGGCTGGGGCTGGGGCTGAGGCTGGGGCTGAGGCTGGGGCTGGGGCTGGGGCTGG	18075	VQSRTrancheINDEL99.50to99.90	0	none	9e-6	0	52	9e-6
chrX-101494018-AGGCTGGGGCTGGGGCTGAGGCTGGGGCTGGGGCTGAGGCTGGGGCTGGGGCTGGGGCTGAGGCTGGGGCTGAGGCTGGGGCTGGGGCTGGGGCTGG-AGGCTGGGGCTGGGGCTGAGGCTGGGGCTGGGGTTGGGGCTGGGGCTGGGGCTGAGGCTGGGGCTGGGGCTGAGGCTGGGGCTGGGGCTGGGGCTGAGGCTGGGGCTGAGGCTGGGGCTGGGGCTGGGGCTGG	chrX	101494018	AGGCTGGGGCTGGGGCTGAGGCTGGGGCTGGGGCTGAGGCTGGGGCTGGGGCTGGGGCTGAGGCTGGGGCTGAGGCTGGGGCTGGGGCTGGGGCTGG	AGGCTGGGGCTGGGGCTGAGGCTGGGGCTGGGGTTGGGGCTGGGGCTGGGGCTGAGGCTGGGGCTGGGGCTGAGGCTGGGGCTGGGGCTGGGGCTGAGGCTGGGGCTGAGGCTGGGGCTGGGGCTGGGGCTGG	18075	VQSRTrancheINDEL99.50to99.90	0	none	1.47e-4	0	52	1.47e-4
chrX-101494018-AGGCTGGGGCTGGGGCTGAGGCTGGGGCTGGGGCTGAGGCTGGGGCTGGGGCTGGGGCTGAGGCTGGGGCTGAGGCTGGGGCTGGGGCTGGGGCTGG-AGGCTGGGGCTGGGGCTGAGGCTGGGGCTGGGGTTGGGGCTGGGGCTGGGGCTGGGGCTGGGGCTGAGGCTGAGGCTGGGGCTGGGGCTGGGGCTGGGGCTGGGGCTGAGGCTGGGGCTGGGGCTGAGGCTGGGGCTGGGGCTGGGGCTGAGGCTGGGGCTGAGGCTGGGGCTGGGGCTGGGGCTGG	chrX	101494018	AGGCTGGGGCTGGGGCTGAGGCTGGGGCTGGGGCTGAGGCTGGGGCTGGGGCTGGGGCTGAGGCTGGGGCTGAGGCTGGGGCTGGGGCTGGGGCTGG	AGGCTGGGGCTGGGGCTGAGGCTGGGGCTGGGGTTGGGGCTGGGGCTGGGGCTGGGGCTGGGGCTGAGGCTGAGGCTGGGGCTGGGGCTGGGGCTGGGGCTGGGGCTGAGGCTGGGGCTGGGGCTGAGGCTGGGGCTGGGGCTGGGGCTGAGGCTGGGGCTGAGGCTGGGGCTGGGGCTGGGGCTGG	18075	VQSRTrancheINDEL99.50to99.90	0	none	0	0	52	1e-6
chrX-101494018-AGGCTGGGGCTGGGGCTGAGGCTGGGGCTGGGGCTGAGGCTGGGGCTGGGGCTGGGGCTGAGGCTGGGGCTGAGGCTGGGGCTGGGGCTGGGGCTGG-AGGCTGGGGCTGGGGCTGAGGCTGGGGCTGGGGTTGGGGCTGGGGCTGGGGCTGGGGCTGGGGCTGAGGCTGGGGCTGGGGCTGAGGCTGGGGCTGGGGCTGGGGCTGAGGCTGGGGCTGAGGCTGGGGCTGGGGCTGGGGCTGG	chrX	101494018	AGGCTGGGGCTGGGGCTGAGGCTGGGGCTGGGGCTGAGGCTGGGGCTGGGGCTGGGGCTGAGGCTGGGGCTGAGGCTGGGGCTGGGGCTGGGGCTGG	AGGCTGGGGCTGGGGCTGAGGCTGGGGCTGGGGTTGGGGCTGGGGCTGGGGCTGGGGCTGGGGCTGAGGCTGGGGCTGGGGCTGAGGCTGGGGCTGGGGCTGGGGCTGAGGCTGGGGCTGAGGCTGGGGCTGGGGCTGGGGCTGG	18075	VQSRTrancheINDEL99.50to99.90	0	none	6.999999999999998e-5	0	52	6.999999999999998e-5
chrX-101494018-AGGCTGGGGCTGGGGCTGAGGCTGGGGCTGGGGCTGAGGCTGGGGCTGGGGCTGGGGCTGAGGCTGGGGCTGAGGCTGGGGCTGGGGCTGGGGCTGG-AGGCTGGGGCTGGGGCTGAGGCTGGGGCTGGGGTTGGGGCTGGGGGTGGGGCTGGGGCTGGGGCTGAGGCTGGGGCTGGGGCTGAGGCTGGGGCTGGGGCTGGGGCTGAGGCTGGGGCTGAGGCTGGGGCTGGGGCTGGGGCTGG	chrX	101494018	AGGCTGGGGCTGGGGCTGAGGCTGGGGCTGGGGCTGAGGCTGGGGCTGGGGCTGGGGCTGAGGCTGGGGCTGAGGCTGGGGCTGGGGCTGGGGCTGG	AGGCTGGGGCTGGGGCTGAGGCTGGGGCTGGGGTTGGGGCTGGGGGTGGGGCTGGGGCTGGGGCTGAGGCTGGGGCTGGGGCTGAGGCTGGGGCTGGGGCTGGGGCTGAGGCTGGGGCTGAGGCTGGGGCTGGGGCTGGGGCTGG	18075	VQSRTrancheINDEL99.50to99.90	0	none	0	0	52	1e-6
chrX-101494018-AGGCTGGGGCTGGGGCTGAGGCTGGGGCTGGGGCTGAGGCTGGGGCTGGGGCTGGGGCTGAGGCTGGGGCTGAGGCTGGGGCTGGGGCTGGGGCTGG-AGGCTGGGGCTGGGGCTGAGGCTGGGGCTGGGGTTGGGGCTGGGGTTGGGGCTGGGGCTGGGGCTGAGGCTGAGGCTGGGGCTGAGGCTGGGGCTGGGGCTGGGGCTGAGGCTGGGGCTGGGGCTGAGGCTGGGGCTGGGGCTGGGGCTGAGGCTGGGGCTGAGGCTGGGGCTGGGGCTGGGGCTGG	chrX	101494018	AGGCTGGGGCTGGGGCTGAGGCTGGGGCTGGGGCTGAGGCTGGGGCTGGGGCTGGGGCTGAGGCTGGGGCTGAGGCTGGGGCTGGGGCTGGGGCTGG	AGGCTGGGGCTGGGGCTGAGGCTGGGGCTGGGGTTGGGGCTGGGGTTGGGGCTGGGGCTGGGGCTGAGGCTGAGGCTGGGGCTGAGGCTGGGGCTGGGGCTGGGGCTGAGGCTGGGGCTGGGGCTGAGGCTGGGGCTGGGGCTGGGGCTGAGGCTGGGGCTGAGGCTGGGGCTGGGGCTGGGGCTGG	18075	VQSRTrancheINDEL99.50to99.90	0	none	3.6999999999999985e-5	0	52	3.6999999999999985e-5
chrX-101494018-AGGCTGGGGCTGGGGCTGAGGCTGGGGCTGGGGCTGAGGCTGGGGCTGGGGCTGGGGCTGAGGCTGGGGCTGAGGCTGGGGCTGGGGCTGGGGCTGG-AGGCTGGGGCTGGGGCTGAGGCTGGGGCTGGGGTTGGGGCTGGGGTTGGGGCTGGGGCTGGGGCTGAGGCTGGGGCTGGGGCTGAGGCTGGGGCTGGGGCTGGGGCTGAGGCTGGGGCTGAGGCTGGGGCTGGGGCTGGGGCTGG	chrX	101494018	AGGCTGGGGCTGGGGCTGAGGCTGGGGCTGGGGCTGAGGCTGGGGCTGGGGCTGGGGCTGAGGCTGGGGCTGAGGCTGGGGCTGGGGCTGGGGCTGG	AGGCTGGGGCTGGGGCTGAGGCTGGGGCTGGGGTTGGGGCTGGGGTTGGGGCTGGGGCTGGGGCTGAGGCTGGGGCTGGGGCTGAGGCTGGGGCTGGGGCTGGGGCTGAGGCTGGGGCTGAGGCTGGGGCTGGGGCTGGGGCTGG	18075	VQSRTrancheINDEL99.50to99.90	0	none	4.260000000000005e-4	0	52	4.260000000000005e-4
chrX-101494018-AGGCTGGGGCTGGGGCTGAGGCTGGGGCTGGGGCTGAGGCTGGGGCTGGGGCTGGGGCTGAGGCTGGGGCTGAGGCTGGGGCTGGGGCTGGGGCTGG-AGGCTGGGGCTGGGGCTGG	chrX	101494018	AGGCTGGGGCTGGGGCTGAGGCTGGGGCTGGGGCTGAGGCTGGGGCTGGGGCTGGGGCTGAGGCTGGGGCTGAGGCTGGGGCTGGGGCTGGGGCTGG	AGGCTGGGGCTGGGGCTGG	18075	VQSRTrancheINDEL99.50to99.90	0	none	1.0799999999999996e-4	0	52	1.0799999999999996e-4
chrX-101494018-AGGCTGGGGCTGGGGCTGAGGCTGGGGCTGGGGCTGAGGCTGGGGCTGGGGCTGGGGCTGAGGCTGGGGCTGAGGCTGGGGCTGGGGCTGGGGCTGG-AGGCTGGGGCTGGGGCTGGGGCTGAGGCTGGGGCTGGGGCTGAGGCTGGGGCTGGGGCTGGGGCTGAGGCTGGGGCTGAGGCTGGGGCTGGGGCTGGGGCTGG	chrX	101494018	AGGCTGGGGCTGGGGCTGAGGCTGGGGCTGGGGCTGAGGCTGGGGCTGGGGCTGGGGCTGAGGCTGGGGCTGAGGCTGGGGCTGGGGCTGGGGCTGG	AGGCTGGGGCTGGGGCTGGGGCTGAGGCTGGGGCTGGGGCTGAGGCTGGGGCTGGGGCTGGGGCTGAGGCTGGGGCTGAGGCTGGGGCTGGGGCTGGGGCTGG	18075	VQSRTrancheINDEL99.50to99.90	0	none	2.2000000000000003e-5	0	52	2.2000000000000003e-5
chrX-101494018-AGGCTGGGGCTGGGGCTGAGGCTGGGGCTGGGGCTGAGGCTGGGGCTGGGGCTGGGGCTGAGGCTGGGGCTGAGGCTGGGGCTGGGGCTGGGGCTGG-AGGCTGGGGCTGGGGCTGGGGCTGGGGCTGGGGTTGGGGCTGGGGTTGGGGCTGGGGCTGGGGCTGAGGCTGGGGCTGGGGCTGAGGCTGGGGCTGGGGCTGGGGCTGAGGCTGGGGCTGAGGCTGGGGCTGGGGCTGGGGCTGG	chrX	101494018	AGGCTGGGGCTGGGGCTGAGGCTGGGGCTGGGGCTGAGGCTGGGGCTGGGGCTGGGGCTGAGGCTGGGGCTGAGGCTGGGGCTGGGGCTGGGGCTGG	AGGCTGGGGCTGGGGCTGGGGCTGGGGCTGGGGTTGGGGCTGGGGTTGGGGCTGGGGCTGGGGCTGAGGCTGGGGCTGGGGCTGAGGCTGGGGCTGGGGCTGGGGCTGAGGCTGGGGCTGAGGCTGGGGCTGGGGCTGGGGCTGG	18075	VQSRTrancheINDEL99.50to99.90	0	none	0	0	52	1e-6
chrX-101494018-AGGCTGGGGCTGGGGCTGAGGCTGGGGCTGGGGCTGAGGCTGGGGCTGGGGCTGGGGCTGAGGCTGGGGCTGAGGCTGGGGCTGGGGCTGGGGCTGG-AGGTTGGGGCTGGGACTGAGGCTGGGGCTAGGGCTGGGGCTGGGGCTGAGGCTGGGGCTGGGGCTGAGGCTGGGGCTGGGGCTGGGGCTGAGGCTGGGGCTGAGGCTGGGGCTGGGGCTGGGGCTGG	chrX	101494018	AGGCTGGGGCTGGGGCTGAGGCTGGGGCTGGGGCTGAGGCTGGGGCTGGGGCTGGGGCTGAGGCTGGGGCTGAGGCTGGGGCTGGGGCTGGGGCTGG	AGGTTGGGGCTGGGACTGAGGCTGGGGCTAGGGCTGGGGCTGGGGCTGAGGCTGGGGCTGGGGCTGAGGCTGGGGCTGGGGCTGGGGCTGAGGCTGGGGCTGAGGCTGGGGCTGGGGCTGGGGCTGG	18075	VQSRTrancheINDEL99.50to99.90	0	none	1.27e-4	0	52	1.27e-4
chrX-101494018-AGGCTGGGGCTGGGGCTGAGGCTGGGGCTGGGGCTGAGGCTGGGGCTGGGGCTGGGGCTGAGGCTGGGGCTGAGGCTGGGGCTGGGGCTGGGGCTGG-AGGTTGGGGCTGGGGCTGGGGCTGAGGCTGGGGCTGGGGCTGAGGCTGGGGCTGGGGCTGGGGCTGAGGCTGGGGCTGAGGCTGGGGCTGGGGCTGGGGCTGG	chrX	101494018	AGGCTGGGGCTGGGGCTGAGGCTGGGGCTGGGGCTGAGGCTGGGGCTGGGGCTGGGGCTGAGGCTGGGGCTGAGGCTGGGGCTGGGGCTGGGGCTGG	AGGTTGGGGCTGGGGCTGGGGCTGAGGCTGGGGCTGGGGCTGAGGCTGGGGCTGGGGCTGGGGCTGAGGCTGGGGCTGAGGCTGGGGCTGGGGCTGGGGCTGG	18075	VQSRTrancheINDEL99.50to99.90	0	none	0	0	52	1e-6
chrX-101494018-AGGCTGGGGCTGGGGCTGAGGCTGGGGCTGGGGCTGAGGCTGGGGCTGGGGCTGGGGCTGAGGCTGGGGCTGAGGCTGGGGCTGGGGCTGGGGCTGG-GGGCTGGGGCTGGGGCTGAGGCTGGGGCTGGGGCTGAGGCTGGGGCTGGGGCTGGGGCTGAGGCTGGGGCTGAGGCTGGGGCTGGGGCTGGGGCTGG	chrX	101494018	AGGCTGGGGCTGGGGCTGAGGCTGGGGCTGGGGCTGAGGCTGGGGCTGGGGCTGGGGCTGAGGCTGGGGCTGAGGCTGGGGCTGGGGCTGGGGCTGG	GGGCTGGGGCTGGGGCTGAGGCTGGGGCTGGGGCTGAGGCTGGGGCTGGGGCTGGGGCTGAGGCTGGGGCTGAGGCTGGGGCTGGGGCTGGGGCTGG	18075	VQSRTrancheINDEL99.50to99.90	0	none	1.27e-4	0	52	1.27e-4
chrX-101494018-AGGCTGGGGCTGGGGCTGAGGCTGGGGCTGGGGCTGAGGCTGGGGCTGGGGCTGGGGCTGAGGCTGGGGCTGAGGCTGGGGCTGGGGCTGGGGCTGG-TGGCTGGGGCTGGGGCTGAGGCTGGGGCTGGGGCTGAGGCTGGGGCTGGGGCTGGGGCTGAGGCTGGGGCTGAGGCTGGGGCTGGGGCTGGGGCTGG	chrX	101494018	AGGCTGGGGCTGGGGCTGAGGCTGGGGCTGGGGCTGAGGCTGGGGCTGGGGCTGGGGCTGAGGCTGGGGCTGAGGCTGGGGCTGGGGCTGGGGCTGG	TGGCTGGGGCTGGGGCTGAGGCTGGGGCTGGGGCTGAGGCTGGGGCTGGGGCTGGGGCTGAGGCTGGGGCTGAGGCTGGGGCTGGGGCTGGGGCTGG	18075	VQSRTrancheINDEL99.50to99.90	0	none	9e-6	0	52	9e-6
chrX-101494021-CTGGGG-*	chrX	101494021	CTGGGG	*	96	VQSRTrancheINDEL99.50to99.90	0	none	0.01318699999999998	2	98	0.01318699999999998
chrX-101494021-CTGGGG-C	chrX	101494021	CTGGGG	C	96	VQSRTrancheINDEL99.50to99.90	0	none	0	0	98	1e-6
chrX-101494021-CTGGGG-TTGGGG	chrX	101494021	CTGGGG	TTGGGG	96	VQSRTrancheINDEL99.50to99.90	0	none	5.2999999999999994e-5	0	98	5.2999999999999994e-5
chrX-101494022-TGGGGCTGGGGCTGAGGCTG-*	chrX	101494022	TGGGGCTGGGGCTGAGGCTG	*	2998.97	VQSRTrancheINDEL99.50to99.90	0	none	0.01318799999999998	2	100	0.01318799999999998
chrX-101494022-TGGGGCTGGGGCTGAGGCTG-T	chrX	101494022	TGGGGCTGGGGCTGAGGCTG	T	2998.97	VQSRTrancheINDEL99.50to99.90	0	none	0	0	100	1e-6
chrX-101494022-TGGGGCTGGGGCTGAGGCTG-TCTGGGGCTGAGGCTG	chrX	101494022	TGGGGCTGGGGCTGAGGCTG	TCTGGGGCTGAGGCTG	2998.97	VQSRTrancheINDEL99.50to99.90	0	none	3.6000000000000035e-4	0	100	3.6000000000000035e-4
chrX-101494022-TGGGGCTGGGGCTGAGGCTG-TGGGGCTGGGGCTGAGGCTGGGGCTGGGGTTGGGGCTGGGGTTGGGGCTGGGGCTGGGGGCTGGGGCTGAGGCTG	chrX	101494022	TGGGGCTGGGGCTGAGGCTG	TGGGGCTGGGGCTGAGGCTGGGGCTGGGGTTGGGGCTGGGGTTGGGGCTGGGGCTGGGGGCTGGGGCTGAGGCTG	2998.97	VQSRTrancheINDEL99.50to99.90	0	none	0	0	100	1e-6
chrX-101494023-GGGGCT-*	chrX	101494023	GGGGCT	*	253	VQSRTrancheINDEL99.50to99.90	0	none	0.01366199999999999	2	102	0.01366199999999999
chrX-101494023-GGGGCT-AGGGCT	chrX	101494023	GGGGCT	AGGGCT	253	VQSRTrancheINDEL99.50to99.90	0	none	8.9e-5	0	102	8.9e-5
chrX-101494023-GGGGCT-CGGGCT	chrX	101494023	GGGGCT	CGGGCT	253	VQSRTrancheINDEL99.50to99.90	0	none	2.2000000000000003e-5	0	102	2.2000000000000003e-5
chrX-101494023-GGGGCT-G	chrX	101494023	GGGGCT	G	253	VQSRTrancheINDEL99.50to99.90	0	none	0	0	102	1e-6
chrX-101494023-GGGGCT-GAGGCTGGGGCTAGGGCT	chrX	101494023	GGGGCT	GAGGCTGGGGCTAGGGCT	253	VQSRTrancheINDEL99.50to99.90	0	none	0	0	102	1e-6
chrX-101494023-GGGGCT-GGGGCTAGGGCT	chrX	101494023	GGGGCT	GGGGCTAGGGCT	253	VQSRTrancheINDEL99.50to99.90	0	none	0	0	102	1e-6
chrX-101494024-GGGCTGGGGCTGAGGCTGGGGCTGGGGCTGAGGCTGGGGCTGGGGCTGGGGCTGAGGCTGGGGCTGA-*	chrX	101494024	GGGCTGGGGCTGAGGCTGGGGCTGGGGCTGAGGCTGGGGCTGGGGCTGGGGCTGAGGCTGGGGCTGA	*	4424	VQSRTrancheINDEL99.50to99.90	0	none	0.01368599999999999	2	94	0.01368599999999999
chrX-101494024-GGGCTGGGGCTGAGGCTGGGGCTGGGGCTGAGGCTGGGGCTGGGGCTGGGGCTGAGGCTGGGGCTGA-AGGCTGGGGCTGAGGCTGGGGCTGGGGCTGAGGCTGGGGCTGGGGCTGGGGCTGAGGCTGGGGCTGA	chrX	101494024	GGGCTGGGGCTGAGGCTGGGGCTGGGGCTGAGGCTGGGGCTGGGGCTGGGGCTGAGGCTGGGGCTGA	AGGCTGGGGCTGAGGCTGGGGCTGGGGCTGAGGCTGGGGCTGGGGCTGGGGCTGAGGCTGGGGCTGA	4424	VQSRTrancheINDEL99.50to99.90	0	none	7.500000000000004e-4	0	94	7.500000000000004e-4
chrX-101494024-GGGCTGGGGCTGAGGCTGGGGCTGGGGCTGAGGCTGGGGCTGGGGCTGGGGCTGAGGCTGGGGCTGA-G	chrX	101494024	GGGCTGGGGCTGAGGCTGGGGCTGGGGCTGAGGCTGGGGCTGGGGCTGGGGCTGAGGCTGGGGCTGA	G	4424	VQSRTrancheINDEL99.50to99.90	0	none	0	0	94	1e-6
chrX-101494024-GGGCTGGGGCTGAGGCTGGGGCTGGGGCTGAGGCTGGGGCTGGGGCTGGGGCTGAGGCTGGGGCTGA-GGACTGAGGCTGGGGCTGAGGCTGGGGCTGGGGCTGAGGCTGGGGCTGGGGCTGGGGCTGAGGCTGGGGCTGA	chrX	101494024	GGGCTGGGGCTGAGGCTGGGGCTGGGGCTGAGGCTGGGGCTGGGGCTGGGGCTGAGGCTGGGGCTGA	GGACTGAGGCTGGGGCTGAGGCTGGGGCTGGGGCTGAGGCTGGGGCTGGGGCTGGGGCTGAGGCTGGGGCTGA	4424	VQSRTrancheINDEL99.50to99.90	0	none	9e-6	0	94	9e-6
chrX-101494024-GGGCTGGGGCTGAGGCTGGGGCTGGGGCTGAGGCTGGGGCTGGGGCTGGGGCTGAGGCTGGGGCTGA-GGAGGCTGGGGCTGGGGCTGAGGCTGGGGCTGGGGCTGGGGCTGAGGCTGGGGCTGA	chrX	101494024	GGGCTGGGGCTGAGGCTGGGGCTGGGGCTGAGGCTGGGGCTGGGGCTGGGGCTGAGGCTGGGGCTGA	GGAGGCTGGGGCTGGGGCTGAGGCTGGGGCTGGGGCTGGGGCTGAGGCTGGGGCTGA	4424	VQSRTrancheINDEL99.50to99.90	0	none	0	0	94	1e-6
chrX-101494024-GGGCTGGGGCTGAGGCTGGGGCTGGGGCTGAGGCTGGGGCTGGGGCTGGGGCTGAGGCTGGGGCTGA-GGGCTGGGACTGAGGCTGGGGCTAGGGCTGGGGCTGAGGCTGGGGCTAGGGCTGAGGCTGAGGTTGGGGCTGGGGCTGGGGCTGAGGCTGGGGCTGAGGCTCGGGCTGAGGCTGGGGCTGGGGCTGTGGCTGGGGCTGGGGCTGGGGCTGAGGCTGGGGCTGAGGCTGGGGCTGAGGCTGGGGCTGGGGCTGAGGCTGGGGCTGGGGCTGGGGCTGAGGCTGGGGCTGA	chrX	101494024	GGGCTGGGGCTGAGGCTGGGGCTGGGGCTGAGGCTGGGGCTGGGGCTGGGGCTGAGGCTGGGGCTGA	GGGCTGGGACTGAGGCTGGGGCTAGGGCTGGGGCTGAGGCTGGGGCTAGGGCTGAGGCTGAGGTTGGGGCTGGGGCTGGGGCTGAGGCTGGGGCTGAGGCTCGGGCTGAGGCTGGGGCTGGGGCTGTGGCTGGGGCTGGGGCTGGGGCTGAGGCTGGGGCTGAGGCTGGGGCTGAGGCTGGGGCTGGGGCTGAGGCTGGGGCTGGGGCTGGGGCTGAGGCTGGGGCTGA	4424	VQSRTrancheINDEL99.50to99.90	0	none	0	0	94	1e-6
chrX-101494024-GGGCTGGGGCTGAGGCTGGGGCTGGGGCTGAGGCTGGGGCTGGGGCTGGGGCTGAGGCTGGGGCTGA-GGGCTGGGGCTGAGGCTGGGGCTGGGGCTGGGGCTGGGGCTGGGGCTGAGGCTGGGGCTGAGGCTGGGGCTGGGGCTGAGGCTGGGGCTGGGGCTGGGGCTGAGGCTGGGGCTGA	chrX	101494024	GGGCTGGGGCTGAGGCTGGGGCTGGGGCTGAGGCTGGGGCTGGGGCTGGGGCTGAGGCTGGGGCTGA	GGGCTGGGGCTGAGGCTGGGGCTGGGGCTGGGGCTGGGGCTGGGGCTGAGGCTGGGGCTGAGGCTGGGGCTGGGGCTGAGGCTGGGGCTGGGGCTGGGGCTGAGGCTGGGGCTGA	4424	VQSRTrancheINDEL99.50to99.90	0	none	0	0	94	1e-6
chrX-101494024-GGGCTGGGGCTGAGGCTGGGGCTGGGGCTGAGGCTGGGGCTGGGGCTGGGGCTGAGGCTGGGGCTGA-GGGCTGGGGCTGAGGCTGGGGCTGGGGGTGGGGCTGGGGCTGGGGCTGAGGCTGAGGCTGGGGCTGAGGCTGGGGCTGGGGCTGAGGCTGGGGCTGGGGCTGGGGCTGAGGCTGGGGCTGA	chrX	101494024	GGGCTGGGGCTGAGGCTGGGGCTGGGGCTGAGGCTGGGGCTGGGGCTGGGGCTGAGGCTGGGGCTGA	GGGCTGGGGCTGAGGCTGGGGCTGGGGGTGGGGCTGGGGCTGGGGCTGAGGCTGAGGCTGGGGCTGAGGCTGGGGCTGGGGCTGAGGCTGGGGCTGGGGCTGGGGCTGAGGCTGGGGCTGA	4424	VQSRTrancheINDEL99.50to99.90	0	none	0	0	94	1e-6
chrX-101494024-GGGCTGGGGCTGAGGCTGGGGCTGGGGCTGAGGCTGGGGCTGGGGCTGGGGCTGAGGCTGGGGCTGA-GGGCTGGGGCTGAGGCTGGGGCTGGGGTTGGGGCTGGGGCTGGGGCTGAGGCTGAGGCTGGGGCTGAGGCTGGGGCTGGGGCTGAGGCTGGGGCTGGGGCTGGGGCTGAGGCTGGGGCTGA	chrX	101494024	GGGCTGGGGCTGAGGCTGGGGCTGGGGCTGAGGCTGGGGCTGGGGCTGGGGCTGAGGCTGGGGCTGA	GGGCTGGGGCTGAGGCTGGGGCTGGGGTTGGGGCTGGGGCTGGGGCTGAGGCTGAGGCTGGGGCTGAGGCTGGGGCTGGGGCTGAGGCTGGGGCTGGGGCTGGGGCTGAGGCTGGGGCTGA	4424	VQSRTrancheINDEL99.50to99.90	0	none	9e-6	0	94	9e-6
chrX-101494024-GGGCTGGGGCTGAGGCTGGGGCTGGGGCTGAGGCTGGGGCTGGGGCTGGGGCTGAGGCTGGGGCTGA-GGGCTGGGGCTGAGGCTGGGGCTGGGGTTGGGGCTGGGGCTGGGGCTGAGGCTGGGGCTGAGGCTGGGGCTGGGGCTGAGGCTGGGGCTGGGGCTGGGGCTGAGGCTGGGGCTGA	chrX	101494024	GGGCTGGGGCTGAGGCTGGGGCTGGGGCTGAGGCTGGGGCTGGGGCTGGGGCTGAGGCTGGGGCTGA	GGGCTGGGGCTGAGGCTGGGGCTGGGGTTGGGGCTGGGGCTGGGGCTGAGGCTGGGGCTGAGGCTGGGGCTGGGGCTGAGGCTGGGGCTGGGGCTGGGGCTGAGGCTGGGGCTGA	4424	VQSRTrancheINDEL99.50to99.90	0	none	0	0	94	1e-6
chrX-101494024-GGGCTGGGGCTGAGGCTGGGGCTGGGGCTGAGGCTGGGGCTGGGGCTGGGGCTGAGGCTGGGGCTGA-GGGCTGGGGCTGAGGCTGGGGCTGGGGTTGGGGCTGGGGCTGGGGCTGGGGCTGAGGCTGGGGCTGAGGCTGGGGCTGAGGCTGGGGCTGGGGCTGAGGCTGGGGCTGGGGCTGGGGCTGAGGCTGGGGCTGA	chrX	101494024	GGGCTGGGGCTGAGGCTGGGGCTGGGGCTGAGGCTGGGGCTGGGGCTGGGGCTGAGGCTGGGGCTGA	GGGCTGGGGCTGAGGCTGGGGCTGGGGTTGGGGCTGGGGCTGGGGCTGGGGCTGAGGCTGGGGCTGAGGCTGGGGCTGAGGCTGGGGCTGGGGCTGAGGCTGGGGCTGGGGCTGGGGCTGAGGCTGGGGCTGA	4424	VQSRTrancheINDEL99.50to99.90	0	none	0	0	94	1e-6
chrX-101494024-GGGCTGGGGCTGAGGCTGGGGCTGGGGCTGAGGCTGGGGCTGGGGCTGGGGCTGAGGCTGGGGCTGA-GGGCTGGGGCTGGGGCTGAGGCTGGGGCTGGGGCTGGGGCTGAGGCTGGGGCTGA	chrX	101494024	GGGCTGGGGCTGAGGCTGGGGCTGGGGCTGAGGCTGGGGCTGGGGCTGGGGCTGAGGCTGGGGCTGA	GGGCTGGGGCTGGGGCTGAGGCTGGGGCTGGGGCTGGGGCTGAGGCTGGGGCTGA	4424	VQSRTrancheINDEL99.50to99.90	0	none	0	0	94	1e-6
chrX-101494025-G-*	chrX	101494025	G	*	163	VQSRTrancheSNP99.80to99.90	0	none	0.01237699999999998	2	98	0.01237699999999998
chrX-101494025-G-A	chrX	101494025	G	A	163	VQSRTrancheSNP99.80to99.90	1.9e-6	nfe	5.2999999999999994e-5	0	98	5.2999999999999994e-5
chrX-101494026-GCTGGGGCTGAGGCTGGGGCTGGGGCTGAGGCTGGGGCTGGGGCTGGGGCTGAGGCTGGGGCTGAGGCTGGGGCTGGGGCTGGGGCTGGGC-*	chrX	101494026	GCTGGGGCTGAGGCTGGGGCTGGGGCTGAGGCTGGGGCTGGGGCTGGGGCTGAGGCTGGGGCTGAGGCTGGGGCTGGGGCTGGGGCTGGGC	*	695	VQSRTrancheINDEL99.50to99.90	0	none	0.01235099999999998	2	98	0.01235099999999998
chrX-101494026-GCTGGGGCTGAGGCTGGGGCTGGGGCTGAGGCTGGGGCTGGGGCTGGGGCTGAGGCTGGGGCTGAGGCTGGGGCTGGGGCTGGGGCTGGGC-ACTGGGGCTGAGGCTGGGGCTGGGGCTGAGGCTGGGGCTGGGGCTGGGGCTGAGGCTGGGGCTGAGGCTGGGGCTGGGGCTGGGGCTGGGC	chrX	101494026	GCTGGGGCTGAGGCTGGGGCTGGGGCTGAGGCTGGGGCTGGGGCTGGGGCTGAGGCTGGGGCTGAGGCTGGGGCTGGGGCTGGGGCTGGGC	ACTGGGGCTGAGGCTGGGGCTGGGGCTGAGGCTGGGGCTGGGGCTGGGGCTGAGGCTGGGGCTGAGGCTGGGGCTGGGGCTGGGGCTGGGC	695	VQSRTrancheINDEL99.50to99.90	0	none	0	0	98	1e-6
chrX-101494026-GCTGGGGCTGAGGCTGGGGCTGGGGCTGAGGCTGGGGCTGGGGCTGGGGCTGAGGCTGGGGCTGAGGCTGGGGCTGGGGCTGGGGCTGGGC-CCTGGGGCTGAGGCTGGGGCTGGGGCTGAGGCTGGGGCTGGGGCTGGGGCTGAGGCTGGGGCTGAGGCTGGGGCTGGGGCTGGGGCTGGGC	chrX	101494026	GCTGGGGCTGAGGCTGGGGCTGGGGCTGAGGCTGGGGCTGGGGCTGGGGCTGAGGCTGGGGCTGAGGCTGGGGCTGGGGCTGGGGCTGGGC	CCTGGGGCTGAGGCTGGGGCTGGGGCTGAGGCTGGGGCTGGGGCTGGGGCTGAGGCTGGGGCTGAGGCTGGGGCTGGGGCTGGGGCTGGGC	695	VQSRTrancheINDEL99.50to99.90	0	none	9e-6	0	98	9e-6
chrX-101494026-GCTGGGGCTGAGGCTGGGGCTGGGGCTGAGGCTGGGGCTGGGGCTGGGGCTGAGGCTGGGGCTGAGGCTGGGGCTGGGGCTGGGGCTGGGC-G	chrX	101494026	GCTGGGGCTGAGGCTGGGGCTGGGGCTGAGGCTGGGGCTGGGGCTGGGGCTGAGGCTGGGGCTGAGGCTGGGGCTGGGGCTGGGGCTGGGC	G	695	VQSRTrancheINDEL99.50to99.90	0	none	9e-6	0	98	9e-6
chrX-101494026-GCTGGGGCTGAGGCTGGGGCTGGGGCTGAGGCTGGGGCTGGGGCTGGGGCTGAGGCTGGGGCTGAGGCTGGGGCTGGGGCTGGGGCTGGGC-GCTGGGGCTGAGGCTGGGGCTGGGGGTGGGGCTGGGGCTGGGGCTGAGGCTGAGGCTGGGGCTGTGGCTGGGGCTGGGGCTGGGGCTGAGGCTGGGGCTGAGGCTCGGGCTGAGGCTGGGGCTGGGGCTGAGGCTGGGGCTGGGGCTGGGGCTGTGGCTGGGGCTGAGCCTGGGGCTGAGGCTGGGGCTGGGGCTGAGGCTGGGGCTGGGGCTGGGGCTGAGGCTGGGGCTGAGGCTGGGGCTGGGGCTGGGGCTGGGC	chrX	101494026	GCTGGGGCTGAGGCTGGGGCTGGGGCTGAGGCTGGGGCTGGGGCTGGGGCTGAGGCTGGGGCTGAGGCTGGGGCTGGGGCTGGGGCTGGGC	GCTGGGGCTGAGGCTGGGGCTGGGGGTGGGGCTGGGGCTGGGGCTGAGGCTGAGGCTGGGGCTGTGGCTGGGGCTGGGGCTGGGGCTGAGGCTGGGGCTGAGGCTCGGGCTGAGGCTGGGGCTGGGGCTGAGGCTGGGGCTGGGGCTGGGGCTGTGGCTGGGGCTGAGCCTGGGGCTGAGGCTGGGGCTGGGGCTGAGGCTGGGGCTGGGGCTGGGGCTGAGGCTGGGGCTGAGGCTGGGGCTGGGGCTGGGGCTGGGC	695	VQSRTrancheINDEL99.50to99.90	0	none	0	0	98	1e-6
chrX-101494026-GCTGGGGCTGAGGCTGGGGCTGGGGCTGAGGCTGGGGCTGGGGCTGGGGCTGAGGCTGGGGCTGAGGCTGGGGCTGGGGCTGGGGCTGGGC-GCTGGGGCTGAGGCTGGGGCTGGGGTTGGGGCTGGGGTTGGGGCTGGGGCTGGGGCTGAGGCTGAGGCTGGGGCTGAGGCTGGGGCTGGGGCTGGGGCTGAGGCTGGAGCTGGGACTGAGGCTGGGGCTGGGGCTGGGGCTGGGGCTGAGGCTGGGGCTGGGGCTGGGGCTGTGGCTGGGGCTGAGCCTGGGGCTGAGGCTGGGGCTGGGGCTGAGGCTGGGGCTGGGGCTGGGGCTGAGGCTGGGGCTGAGGCTGGGGCTGGGGCTGGGGCTGGGC	chrX	101494026	GCTGGGGCTGAGGCTGGGGCTGGGGCTGAGGCTGGGGCTGGGGCTGGGGCTGAGGCTGGGGCTGAGGCTGGGGCTGGGGCTGGGGCTGGGC	GCTGGGGCTGAGGCTGGGGCTGGGGTTGGGGCTGGGGTTGGGGCTGGGGCTGGGGCTGAGGCTGAGGCTGGGGCTGAGGCTGGGGCTGGGGCTGGGGCTGAGGCTGGAGCTGGGACTGAGGCTGGGGCTGGGGCTGGGGCTGGGGCTGAGGCTGGGGCTGGGGCTGGGGCTGTGGCTGGGGCTGAGCCTGGGGCTGAGGCTGGGGCTGGGGCTGAGGCTGGGGCTGGGGCTGGGGCTGAGGCTGGGGCTGAGGCTGGGGCTGGGGCTGGGGCTGGGC	695	VQSRTrancheINDEL99.50to99.90	0	none	0	0	98	1e-6
chrX-101494027-CTG-*	chrX	101494027	CTG	*	3129	VQSRTrancheINDEL99.50to99.90	0	none	0.01187899999999999	2	98	0.01187899999999999
chrX-101494027-CTG-C	chrX	101494027	CTG	C	3129	VQSRTrancheINDEL99.50to99.90	3.6995e-4	eas	3.3800000000000046e-4	0	98	3.6995e-4
chrX-101494027-CTG-CG	chrX	101494027	CTG	CG	3129	VQSRTrancheINDEL99.50to99.90	0	none	0	0	98	1e-6
chrX-101494027-CTG-TTG	chrX	101494027	CTG	TTG	3129	VQSRTrancheINDEL99.50to99.90	0	none	3.6999999999999985e-5	0	98	3.6999999999999985e-5
chrX-101494028-TGGGGCTG-*	chrX	101494028	TGGGGCTG	*	29618.97	VQSRTrancheINDEL99.50to99.90	0	none	0.01240299999999998	2	100	0.01240299999999998
chrX-101494028-TGGGGCTG-T	chrX	101494028	TGGGGCTG	T	29618.97	VQSRTrancheINDEL99.50to99.90	0	none	9e-6	0	100	9e-6
chrX-101494028-TGGGGCTG-TAGGGGCTG	chrX	101494028	TGGGGCTG	TAGGGGCTG	29618.97	VQSRTrancheINDEL99.50to99.90	0	none	5.640000000000005e-4	1	100	5.640000000000005e-4
chrX-101494028-TGGGGCTG-TGGCTG	chrX	101494028	TGGGGCTG	TGGCTG	29618.97	VQSRTrancheINDEL99.50to99.90	0	none	0	0	100	1e-6
chrX-101494028-TGGGGCTG-TGGGCTG	chrX	101494028	TGGGGCTG	TGGGCTG	29618.97	VQSRTrancheINDEL99.50to99.90	0	none	2.2000000000000003e-5	0	100	2.2000000000000003e-5
chrX-101494029-G-*	chrX	101494029	G	*	615186	VQSRTrancheINDEL99.50to99.90	0	none	0.00149599999999999	0	100	0.00149599999999999
chrX-101494029-G-A	chrX	101494029	G	A	615186	VQSRTrancheINDEL99.50to99.90	5.37e-6	nfe	5.870000000000005e-4	0	100	5.870000000000005e-4
chrX-101494029-G-C	chrX	101494029	G	C	615186	VQSRTrancheINDEL99.50to99.90	0.0021524	nfe	0.00137399999999999	0	100	0.0021524
chrX-101494029-G-GAGGCTC	chrX	101494029	G	GAGGCTC	615186	VQSRTrancheINDEL99.50to99.90	0.0016657	eas	9.390000000000004e-4	1	100	0.0016657
chrX-101494029-G-GAGGCTCGGGCTGAGGCTGGGGCTGGGGCTGAGGCTGGGGCTGGGGCTGGGGCTGAGGCTGGGGCTGAGGCTC	chrX	101494029	G	GAGGCTCGGGCTGAGGCTGGGGCTGGGGCTGAGGCTGGGGCTGGGGCTGGGGCTGAGGCTGGGGCTGAGGCTC	615186	VQSRTrancheINDEL99.50to99.90	6.7971e-4	eas	3.160000000000005e-4	0	100	6.7971e-4
chrX-101494029-G-GAGGCTGAGGTTGGGGCTGGGGCTGGGGCTGAGGCTGGGGCTGAGGCTCGGGCTGAGGCTGGGGCTGGGGCTGAGGCTGGGGCTGGGGCTGGGGCTGAGGCTGGGGCTGAGGCTC	chrX	101494029	G	GAGGCTGAGGTTGGGGCTGGGGCTGGGGCTGAGGCTGGGGCTGAGGCTCGGGCTGAGGCTGGGGCTGGGGCTGAGGCTGGGGCTGGGGCTGGGGCTGAGGCTGGGGCTGAGGCTC	615186	VQSRTrancheINDEL99.50to99.90	1.126e-5	nfe	0	0	100	1.126e-5
chrX-101494029-G-GAGGCTGGGGCTAGGGCTGAGGCTGAGGTTGGGGCTGGGGCTGGGGCTGAGGCTGGGGCTGAGGCTC	chrX	101494029	G	GAGGCTGGGGCTAGGGCTGAGGCTGAGGTTGGGGCTGGGGCTGGGGCTGAGGCTGGGGCTGAGGCTC	615186	VQSRTrancheINDEL99.50to99.90	9.9e-7	nfe	0	0	100	1e-6
chrX-101494029-G-GAGGCTGGGGCTAGGGCTGAGGCTGAGGTTGGGGCTGGGGCTGGGGCTGAGGCTGGGGCTGAGGCTCGGGCTGAGGCTGGGGCTGGGGCTGAGGCTGGGGCTGGGGCTGGGGCTGAGGCTGGGGCTGAGGCTC	chrX	101494029	G	GAGGCTGGGGCTAGGGCTGAGGCTGAGGTTGGGGCTGGGGCTGGGGCTGAGGCTGGGGCTGAGGCTCGGGCTGAGGCTGGGGCTGGGGCTGAGGCTGGGGCTGGGGCTGGGGCTGAGGCTGGGGCTGAGGCTC	615186	VQSRTrancheINDEL99.50to99.90	4.9482e-4	eas	4.04e-4	1	100	4.9482e-4
chrX-101494029-G-GAGGCTGGGGCTGGGACTGAGGCTGGGGCTGGGACTGAGGCTGGGGCTGGGGCTGAGGTTGGGGCTGGGACTGAGGCTGGGGCTAGGGCTGGGGCTGAGGCTGGGGCTAGGGCTGAGGCTGAGGTTGGGGCTGGGGCTGGGGCTGAGGCTGGGGCTGAGGCTCGGGCTGAGGCTGGGGCTGGGGCTGAGGCTGGGGCTGGGGCTGGGGCTGAGGCTGGGGCTGAGGCTC	chrX	101494029	G	GAGGCTGGGGCTGGGACTGAGGCTGGGGCTGGGACTGAGGCTGGGGCTGGGGCTGAGGTTGGGGCTGGGACTGAGGCTGGGGCTAGGGCTGGGGCTGAGGCTGGGGCTAGGGCTGAGGCTGAGGTTGGGGCTGGGGCTGGGGCTGAGGCTGGGGCTGAGGCTCGGGCTGAGGCTGGGGCTGGGGCTGAGGCTGGGGCTGGGGCTGGGGCTGAGGCTGGGGCTGAGGCTC	615186	VQSRTrancheINDEL99.50to99.90	0	none	9e-6	0	100	9e-6
chrX-101494029-G-GAGGCTGGGGCTGGGACTGAGGCTGGGGCTGGGGCTGAGGGTGGGGCTGGGACTGAGGCTGGGGCTAGGGCTGGGGCTGAGGCTGGGGCTAGGGCTGAGGCTGAGGTTGGGGCTGGGGCTGGGGCTGAGGCTGGGGCTGAGGCTCGGGCTGAGGCTGGGGCTGGGGCTGAGGCTGGGGCTGGGGCTGGGGCTGAGGCTGGGGCTGAGGCTC	chrX	101494029	G	GAGGCTGGGGCTGGGACTGAGGCTGGGGCTGGGGCTGAGGGTGGGGCTGGGACTGAGGCTGGGGCTAGGGCTGGGGCTGAGGCTGGGGCTAGGGCTGAGGCTGAGGTTGGGGCTGGGGCTGGGGCTGAGGCTGGGGCTGAGGCTCGGGCTGAGGCTGGGGCTGGGGCTGAGGCTGGGGCTGGGGCTGGGGCTGAGGCTGGGGCTGAGGCTC	615186	VQSRTrancheINDEL99.50to99.90	0	none	0	0	100	1e-6
chrX-101494029-G-GAGGCTGGGGCTGGGGCTGGGGCTGAGGCTGGAGCTGGGACTGAGGCTGGGGCTGGGGCTGGGGCTGGGGCTGAGGCTGGGGCTGGGGCTGGGGCTGGGGCTGGGACTGAGGCTGGGGCTGGGGCTGAGGCTGGGGCTGGGACTGAGGCTGGGGCTGGGACTGAGGCTGGGGCTGGGGCTGAGGTTGGGGCTGGGACTGAGGCTGGGGCTAGGGCTGGGGCTGAGGCTGGGGCTAGGGCTGAGGCTGAGGTTGGGGCTGGGGCTGGGGCTGAGGCTGGGGCTGAGGCTCGGGCTGAGGCTGGGGCTGGGGCTGAGGCTGGGGCTGGGGCTGGGGCTGAGGCTGGGGCTGAGGCTC	chrX	101494029	G	GAGGCTGGGGCTGGGGCTGGGGCTGAGGCTGGAGCTGGGACTGAGGCTGGGGCTGGGGCTGGGGCTGGGGCTGAGGCTGGGGCTGGGGCTGGGGCTGGGGCTGGGACTGAGGCTGGGGCTGGGGCTGAGGCTGGGGCTGGGACTGAGGCTGGGGCTGGGACTGAGGCTGGGGCTGGGGCTGAGGTTGGGGCTGGGACTGAGGCTGGGGCTAGGGCTGGGGCTGAGGCTGGGGCTAGGGCTGAGGCTGAGGTTGGGGCTGGGGCTGGGGCTGAGGCTGGGGCTGAGGCTCGGGCTGAGGCTGGGGCTGGGGCTGAGGCTGGGGCTGGGGCTGGGGCTGAGGCTGGGGCTGAGGCTC	615186	VQSRTrancheINDEL99.50to99.90	0	none	0	0	100	1e-6
chrX-101494029-G-GAGGCTGGGGCTGGGGCTGGGGCTGGGGCTGGGACTGAGGCTGGGGCTGGGGCTGAGGCTGGGGCTGGGACTGAGGCTGGGGCTGGGACTGAGGCTGGGGCTGGGGCTGAGGTTGGGGCTGGGACTGAGGCTGGGGCTAGGGCTGGGGCTGAGGCTGGGGCTAGGGCTGAGGCTGAGGTTGGGGCTGGGGCTGGGGCTGAGGCTGGGGCTGAGGCTCGGGCTGAGGCTGGGGCTGGGGCTGAGGCTGGGGCTGGGGCTGGGGCTGAGGCTGGGGCTGAGGCTC	chrX	101494029	G	GAGGCTGGGGCTGGGGCTGGGGCTGGGGCTGGGACTGAGGCTGGGGCTGGGGCTGAGGCTGGGGCTGGGACTGAGGCTGGGGCTGGGACTGAGGCTGGGGCTGGGGCTGAGGTTGGGGCTGGGACTGAGGCTGGGGCTAGGGCTGGGGCTGAGGCTGGGGCTAGGGCTGAGGCTGAGGTTGGGGCTGGGGCTGGGGCTGAGGCTGGGGCTGAGGCTCGGGCTGAGGCTGGGGCTGGGGCTGAGGCTGGGGCTGGGGCTGGGGCTGAGGCTGGGGCTGAGGCTC	615186	VQSRTrancheINDEL99.50to99.90	0	none	0	0	100	1e-6
chrX-101494029-G-GAGGTTGGGGCTGGGACTGAGGCTGGGGCTAGGGCTGGGGCTGAGGCTGGGGCTAGGGCTGAGGCTGAGGTTGGGGCTGGGGCTGGGGCTGAGGCTGGGGCTGAGGCTCGGGCTGAGGCTGGGGCTGGGGCTGAGGCTGGGGCTGGGGCTGGGGCTGAGGCTGGGGCTGAGGCTC	chrX	101494029	G	GAGGTTGGGGCTGGGACTGAGGCTGGGGCTAGGGCTGGGGCTGAGGCTGGGGCTAGGGCTGAGGCTGAGGTTGGGGCTGGGGCTGGGGCTGAGGCTGGGGCTGAGGCTCGGGCTGAGGCTGGGGCTGGGGCTGAGGCTGGGGCTGGGGCTGGGGCTGAGGCTGGGGCTGAGGCTC	615186	VQSRTrancheINDEL99.50to99.90	5.37e-6	nfe	2.2000000000000003e-5	0	100	2.2000000000000003e-5
chrX-101494029-G-GGGACTGAGGCTGGGGCTAGGGCTGGGGCTGAGGCTGGGGCTAGGGCTGAGGCTGAGGTTGGGGCTGGGGCTGGGGCTGAGGCTGGGGCTGAGGCTCGGGCTGAGGCTGGGGCTGGGGCTGAGGCTGGGGCTGGGGCTGGGGCTGAGGCTGGGGCTGAGGCTC	chrX	101494029	G	GGGACTGAGGCTGGGGCTAGGGCTGGGGCTGAGGCTGGGGCTAGGGCTGAGGCTGAGGTTGGGGCTGGGGCTGGGGCTGAGGCTGGGGCTGAGGCTCGGGCTGAGGCTGGGGCTGGGGCTGAGGCTGGGGCTGGGGCTGGGGCTGAGGCTGGGGCTGAGGCTC	615186	VQSRTrancheINDEL99.50to99.90	7.931e-5	eas	1.0799999999999996e-4	1	100	1.0799999999999996e-4
chrX-101494029-G-GGGACTGAGGCTGGGGCTGGGACTGAGGCTGGGGCTGGGGCTGAGGTTGGGGCTAGGGCTGGGGCTGAGGCTGGGGCTAGGGCTGAGGCTGAGGTTGGGGCTGGGGCTGGGGCTGAGGCTGGGGCTGAGGCTCGGGCTGAGGCTGGGGCTGGGGCTGAGGCTGGGGCTGGGGCTGGGGCTGAGGCTGGGGCTGAGGCTC	chrX	101494029	G	GGGACTGAGGCTGGGGCTGGGACTGAGGCTGGGGCTGGGGCTGAGGTTGGGGCTAGGGCTGGGGCTGAGGCTGGGGCTAGGGCTGAGGCTGAGGTTGGGGCTGGGGCTGGGGCTGAGGCTGGGGCTGAGGCTCGGGCTGAGGCTGGGGCTGGGGCTGAGGCTGGGGCTGGGGCTGGGGCTGAGGCTGGGGCTGAGGCTC	615186	VQSRTrancheINDEL99.50to99.90	0	none	0	0	100	1e-6
chrX-101494029-G-GGGACTGAGGCTGGGGCTGGGACTGAGGCTGGGGCTGGGGCTGAGGTTGGGGCTGGGACTGAGGCTGGGGCTAGGGCTGGGGCTGAGGCTGGGGCTAGGGCTGAGGCTGAGGTTGGGGCTGGGGCTGGGGCTGAGGCTGGGGCTGAGGCTC	chrX	101494029	G	GGGACTGAGGCTGGGGCTGGGACTGAGGCTGGGGCTGGGGCTGAGGTTGGGGCTGGGACTGAGGCTGGGGCTAGGGCTGGGGCTGAGGCTGGGGCTAGGGCTGAGGCTGAGGTTGGGGCTGGGGCTGGGGCTGAGGCTGGGGCTGAGGCTC	615186	VQSRTrancheINDEL99.50to99.90	3.79e-6	nfe	5.2999999999999994e-5	0	100	5.2999999999999994e-5
chrX-101494029-G-GGGACTGAGGCTGGGGCTGGGACTGAGGCTGGGGCTGGGGCTGAGGTTGGGGCTGGGACTGAGGCTGGGGCTAGGGCTGGGGCTGAGGCTGGGGCTAGGGCTGAGGCTGAGGTTGGGGCTGGGGCTGGGGCTGAGGCTGGGGCTGAGGCTCGGGCTGAGGCTGGGGCTGGGGCTGAGGCTGGGGCTGGGGCTGGGGCTGAGGCTGGGGCTGAGGCTC	chrX	101494029	G	GGGACTGAGGCTGGGGCTGGGACTGAGGCTGGGGCTGGGGCTGAGGTTGGGGCTGGGACTGAGGCTGGGGCTAGGGCTGGGGCTGAGGCTGGGGCTAGGGCTGAGGCTGAGGTTGGGGCTGGGGCTGGGGCTGAGGCTGGGGCTGAGGCTCGGGCTGAGGCTGGGGCTGGGGCTGAGGCTGGGGCTGGGGCTGGGGCTGAGGCTGGGGCTGAGGCTC	615186	VQSRTrancheINDEL99.50to99.90	3.6143e-4	eas	3.160000000000005e-4	3	100	3.6143e-4
chrX-101494029-G-GGGACTGAGGCTGGGGCTGGGGCTGAGGCTGGGGCTGGGGCTGAGGCTGGGGCTGGGACTGAGGCTGGGGCTGGGGCTGAGGTTGGGGCTGGGACTGAGGCTGGGGCTAGGGCTGGGGCTGAGGCTGGGGCTAGGGCTGAGGCTGAGGTTGGGGCTGGGGCTGGGGCTGAGGCTGGGGCTGAGGCTCGGGCTGAGGCTGGGGCTGGGGCTGAGGCTGGGGCTGGGGCTGGGGCTGAGGCTGGGGCTGAGGCTC	chrX	101494029	G	GGGACTGAGGCTGGGGCTGGGGCTGAGGCTGGGGCTGGGGCTGAGGCTGGGGCTGGGACTGAGGCTGGGGCTGGGGCTGAGGTTGGGGCTGGGACTGAGGCTGGGGCTAGGGCTGGGGCTGAGGCTGGGGCTAGGGCTGAGGCTGAGGTTGGGGCTGGGGCTGGGGCTGAGGCTGGGGCTGAGGCTCGGGCTGAGGCTGGGGCTGGGGCTGAGGCTGGGGCTGGGGCTGGGGCTGAGGCTGGGGCTGAGGCTC	615186	VQSRTrancheINDEL99.50to99.90	0	none	0	0	100	1e-6
chrX-101494029-G-GGGACTGAGGCTGGGGCTGGGGCTGAGGTTGAGGCTGGGGCTGGGGCTGAGGTTGGGGCTGGGACTGAGGCTGGGGCTAGGGCTGGGGCTGAGGCTGGGGCTAGGGCTGAGGCCGAGGTTGGGGCTGGGGCTGGGGCTGAGGCTGGGGCTGAGGCTCGGGCTGAGGCTGGGGCTGGGGCTGAGGCTGGGGCTGGGGCTGGGGCTGAGGCTGGGGCTGAGGCTC	chrX	101494029	G	GGGACTGAGGCTGGGGCTGGGGCTGAGGTTGAGGCTGGGGCTGGGGCTGAGGTTGGGGCTGGGACTGAGGCTGGGGCTAGGGCTGGGGCTGAGGCTGGGGCTAGGGCTGAGGCCGAGGTTGGGGCTGGGGCTGGGGCTGAGGCTGGGGCTGAGGCTCGGGCTGAGGCTGGGGCTGGGGCTGAGGCTGGGGCTGGGGCTGGGGCTGAGGCTGGGGCTGAGGCTC	615186	VQSRTrancheINDEL99.50to99.90	0	none	0	0	100	1e-6
chrX-101494029-G-GGGACTGAGGCTGGGGCTGGGGCTGAGGTTGAGGCTGGGGCTGGGGCTGAGGTTGGGGCTGGGACTGAGGCTGGGGCTAGGGCTGGGGCTGAGGCTGGGGCTAGGGCTGAGGCTGAGGTTGGGGCTGGGGCTGGGGCTGAGGCTGGGGCTGAGGCTCGGGCTGAGGCTGGGGCTGGGGCTGAGGCTGGGGCTGGGGCTGGGGCTGAGGCTGGGGCTGAGGCTC	chrX	101494029	G	GGGACTGAGGCTGGGGCTGGGGCTGAGGTTGAGGCTGGGGCTGGGGCTGAGGTTGGGGCTGGGACTGAGGCTGGGGCTAGGGCTGGGGCTGAGGCTGGGGCTAGGGCTGAGGCTGAGGTTGGGGCTGGGGCTGGGGCTGAGGCTGGGGCTGAGGCTCGGGCTGAGGCTGGGGCTGGGGCTGAGGCTGGGGCTGGGGCTGGGGCTGAGGCTGGGGCTGAGGCTC	615186	VQSRTrancheINDEL99.50to99.90	0	none	0	0	100	1e-6
chrX-101494029-G-GGGACTGAGGCTGGGGCTGGGGCTGAGGTTGGGGCTGGGACTGAGGCTGGGGCTAGGGCTGGGGCTGAGGCTGGGGCTAGGGCTGAGGCTGAGGTTGGGGCTGGGGCTGGGGCTGAGGCTGGGGCTGAGGCTC	chrX	101494029	G	GGGACTGAGGCTGGGGCTGGGGCTGAGGTTGGGGCTGGGACTGAGGCTGGGGCTAGGGCTGGGGCTGAGGCTGGGGCTAGGGCTGAGGCTGAGGTTGGGGCTGGGGCTGGGGCTGAGGCTGGGGCTGAGGCTC	615186	VQSRTrancheINDEL99.50to99.90	0	none	0	0	100	1e-6
chrX-101494029-G-GGGACTGAGGCTGGGGCTGGGGCTGAGGTTGGGGCTGGGACTGAGGCTGGGGCTAGGGCTGGGGCTGAGGCTGGGGCTAGGGCTGAGGCTGAGGTTGGGGCTGGGGCTGGGGCTGAGGCTGGGGCTGAGGCTCGGGCTGAGGCTGGGGCTGGGGCTGAGGCTGGGGCTGGGGCTGGGGCTGAGGCTGGGGCTGAGGCTC	chrX	101494029	G	GGGACTGAGGCTGGGGCTGGGGCTGAGGTTGGGGCTGGGACTGAGGCTGGGGCTAGGGCTGGGGCTGAGGCTGGGGCTAGGGCTGAGGCTGAGGTTGGGGCTGGGGCTGGGGCTGAGGCTGGGGCTGAGGCTCGGGCTGAGGCTGGGGCTGGGGCTGAGGCTGGGGCTGGGGCTGGGGCTGAGGCTGGGGCTGAGGCTC	615186	VQSRTrancheINDEL99.50to99.90	5.119e-5	nfe	7.099999999999998e-5	2	100	7.099999999999998e-5
chrX-101494029-G-GGGCTGAGGCTGAGGTTGGGGCTGGGGCTGGGGCTGAGGCTGGGGCTGAGGCTC	chrX	101494029	G	GGGCTGAGGCTGAGGTTGGGGCTGGGGCTGGGGCTGAGGCTGGGGCTGAGGCTC	615186	VQSRTrancheINDEL99.50to99.90	2.38e-6	nfe	2.2000000000000003e-5	0	100	2.2000000000000003e-5
chrX-101494029-G-GGGCTGAGGCTGAGGTTGGGGCTGGGGCTGGGGCTGAGGCTGGGGCTGAGGCTCGGGCTGAGGCTGGGGCTGGGGCTGAGGCTGGGGCTGGGGCTGGGGCTGAGGCTGGGGCTGAGGCTC	chrX	101494029	G	GGGCTGAGGCTGAGGTTGGGGCTGGGGCTGGGGCTGAGGCTGGGGCTGAGGCTCGGGCTGAGGCTGGGGCTGGGGCTGAGGCTGGGGCTGGGGCTGGGGCTGAGGCTGGGGCTGAGGCTC	615186	VQSRTrancheINDEL99.50to99.90	9.2013e-4	eas	4.04e-4	1	100	9.2013e-4
chrX-101494029-G-GGGCTGAGGCTGGGGCTGGGACTGAGGCTGGGGCTGGGGCTGAGGTTGGGGCTGGGACTGAGGCTGGGGCTAGGGCTGGGGCTGAGGCTGGGGCTAGGGCTGAGGCTGAGGTTGGGGCTGGGGCTGGGGCTGAGGCTGGGGCTGAGGCTCGGGCTGAGGCTGGGGCTGGGGCTGAGGCTGGGGCTGGGGCTGGGGCTGAGGCTGGGGCTGAGGCTC	chrX	101494029	G	GGGCTGAGGCTGGGGCTGGGACTGAGGCTGGGGCTGGGGCTGAGGTTGGGGCTGGGACTGAGGCTGGGGCTAGGGCTGGGGCTGAGGCTGGGGCTAGGGCTGAGGCTGAGGTTGGGGCTGGGGCTGGGGCTGAGGCTGGGGCTGAGGCTCGGGCTGAGGCTGGGGCTGGGGCTGAGGCTGGGGCTGGGGCTGGGGCTGAGGCTGGGGCTGAGGCTC	615186	VQSRTrancheINDEL99.50to99.90	0	none	0	0	100	1e-6
chrX-101494029-G-GGGCTGAGGCTGGGGCTGGGGCTGAGGCTGGGGCTGGGGCTGGGGCTGGGGCTGGGACTGAGGCTGGGGCTGGGGCTGAGGCTGGGGCTGGGACTGAGGCTGGGGCTGGGGCTGAGGTTGGGGCTGGGACTGAGGCTGGGGCTAGGGCTGGGGCTGAGGCTGGGGCTAGGGCTGAGGCCGAGGTTGGGGCTGGGGCTGGGGCTGAGGCTGGGGCTGAGGCTCGGGCTGAGGCTGGGGCTGGGGCTGAGGCTGGGGCTGGGGCTGGGGCTGAGGCTGGGGCTGAGGCTC	chrX	101494029	G	GGGCTGAGGCTGGGGCTGGGGCTGAGGCTGGGGCTGGGGCTGGGGCTGGGGCTGGGACTGAGGCTGGGGCTGGGGCTGAGGCTGGGGCTGGGACTGAGGCTGGGGCTGGGGCTGAGGTTGGGGCTGGGACTGAGGCTGGGGCTAGGGCTGGGGCTGAGGCTGGGGCTAGGGCTGAGGCCGAGGTTGGGGCTGGGGCTGGGGCTGAGGCTGGGGCTGAGGCTCGGGCTGAGGCTGGGGCTGGGGCTGAGGCTGGGGCTGGGGCTGGGGCTGAGGCTGGGGCTGAGGCTC	615186	VQSRTrancheINDEL99.50to99.90	0	none	0	0	100	1e-6
chrX-101494029-G-GGGCTGGGGCTGAGGCTGGGGCTAGGGCTGAGGCTGAGGTTGGGGCTGGGGCTGGGGCTGAGGCTGGGGCTGAGGCTC	chrX	101494029	G	GGGCTGGGGCTGAGGCTGGGGCTAGGGCTGAGGCTGAGGTTGGGGCTGGGGCTGGGGCTGAGGCTGGGGCTGAGGCTC	615186	VQSRTrancheINDEL99.50to99.90	0	none	0	0	100	1e-6
chrX-101494029-G-GGGCTGGGGCTGAGGCTGGGGCTAGGGCTGAGGCTGAGGTTGGGGCTGGGGCTGGGGCTGAGGCTGGGGCTGAGGCTCGGGCTGAGGCTGGGGCTGGGGCTGAGGCTGGGGCTGGGGCTGGGGCTGAGGCTGGGGCTGAGGCTC	chrX	101494029	G	GGGCTGGGGCTGAGGCTGGGGCTAGGGCTGAGGCTGAGGTTGGGGCTGGGGCTGGGGCTGAGGCTGGGGCTGAGGCTCGGGCTGAGGCTGGGGCTGGGGCTGAGGCTGGGGCTGGGGCTGGGGCTGAGGCTGGGGCTGAGGCTC	615186	VQSRTrancheINDEL99.50to99.90	1.1469e-4	eas	3.6999999999999985e-5	0	100	1.1469e-4
chrX-101494029-G-GGGCTGGGGCTGAGGCTGGGGCTGGGGCTGGGGCTGGGACTGAGGCTGGGGCTGGGGCTGAGGCTGGGGCTGGGACTGAGGCTGGGGCTGGGACTGAGGCTGGGGCTGGGGCTGAGGTTGGGGCTGGGACTGAGGCTGGGGCTAGGGCTGGGGCTGAGGCTGGGGCTAGGGCTGAGGCTGAGGTTGGGGCTGGGGCTGGGGCTGAGGCTGGGGCTGAGGCTCGGGCTGAGGCTGGGGCTGGGGCTGAGGCTGGGGCTGGGGCTGGGGCTGAGGCTGGGGCTGAGGCTC	chrX	101494029	G	GGGCTGGGGCTGAGGCTGGGGCTGGGGCTGGGGCTGGGACTGAGGCTGGGGCTGGGGCTGAGGCTGGGGCTGGGACTGAGGCTGGGGCTGGGACTGAGGCTGGGGCTGGGGCTGAGGTTGGGGCTGGGACTGAGGCTGGGGCTAGGGCTGGGGCTGAGGCTGGGGCTAGGGCTGAGGCTGAGGTTGGGGCTGGGGCTGGGGCTGAGGCTGGGGCTGAGGCTCGGGCTGAGGCTGGGGCTGGGGCTGAGGCTGGGGCTGGGGCTGGGGCTGAGGCTGGGGCTGAGGCTC	615186	VQSRTrancheINDEL99.50to99.90	0	none	0	0	100	1e-6
chrX-101494029-G-GGGGCTAGGGCTGAGGCTGAGGTTGGGGCTGGGGCTGGGGCTGAGGCTGGGGCTGAGGCTC	chrX	101494029	G	GGGGCTAGGGCTGAGGCTGAGGTTGGGGCTGGGGCTGGGGCTGAGGCTGGGGCTGAGGCTC	615186	VQSRTrancheINDEL99.50to99.90	0	none	9e-6	0	100	9e-6
chrX-101494029-G-GGGGCTAGGGCTGGGGCTGAGGCTGGGGCTAGGGCTGAGGCTGAGGTTGGGGCTGGGGCTGGGGCTGAGGCTGGGGCTGAGGCTC	chrX	101494029	G	GGGGCTAGGGCTGGGGCTGAGGCTGGGGCTAGGGCTGAGGCTGAGGTTGGGGCTGGGGCTGGGGCTGAGGCTGGGGCTGAGGCTC	615186	VQSRTrancheINDEL99.50to99.90	0	none	0	0	100	1e-6
chrX-101494029-G-GGGGCTGAGGCTAGGGCTGGGGCTGAGGCTGGGGCTAGGGCTGAGGCTGAGGTTGGGGCTGGGGCTGGGGCTGAGGCTGGGGCTGAGGCTCGGGCTGAGGCTGGGGCTGGGGCTGAGGCTGGGGCTGGGGCTGGGGCTGAGGCTGGGGCTGAGGCTC	chrX	101494029	G	GGGGCTGAGGCTAGGGCTGGGGCTGAGGCTGGGGCTAGGGCTGAGGCTGAGGTTGGGGCTGGGGCTGGGGCTGAGGCTGGGGCTGAGGCTCGGGCTGAGGCTGGGGCTGGGGCTGAGGCTGGGGCTGGGGCTGGGGCTGAGGCTGGGGCTGAGGCTC	615186	VQSRTrancheINDEL99.50to99.90	9.9e-7	nfe	9e-6	0	100	9e-6
chrX-101494029-G-GGGGCTGAGGCTGAGGCTGGGGCTAGGGCTGAGGCTGAGGTTGGGGCTGGGGCTGGGGCTGAGGCTGGGGCTGAGGCTCGGGCTGAGGCTGGGGCTGGGGCTGAGGCTGGGGCTGGGGCTGGGGCTGAGGCTGGGGCTGAGGCTC	chrX	101494029	G	GGGGCTGAGGCTGAGGCTGGGGCTAGGGCTGAGGCTGAGGTTGGGGCTGGGGCTGGGGCTGAGGCTGGGGCTGAGGCTCGGGCTGAGGCTGGGGCTGGGGCTGAGGCTGGGGCTGGGGCTGGGGCTGAGGCTGGGGCTGAGGCTC	615186	VQSRTrancheINDEL99.50to99.90	0	none	0	0	100	1e-6
chrX-101494029-G-GGGGCTGAGGCTGGAGCTGGGACTGAGGCTGGGGCTGGGGCTGGGGCTGGGGCTGAGGCTGGGGCTGGGGCTGGGGCTGGGGCTGGGACTGAGGCTGGGGCTGGGGCTGAGGCTGGGGCTGGGACTGAGGCTGGGGCTGGGACTGAGGCTGGGGCTGGGGCTGAGGTTGGGGCTGGGACTGAGGCTGGGGCTAGGGCTGGGGCTGAGGCTGGGGCTAGGGCTGAGGCTGAGGTTGGGGCTGGGGCTGGGGCTGAGGCTGGGGCTGAGGCTCGGGCTGAGGCTGGGGCTGGGGCTGAGGCTGGGGCTGGGGCTGGGGCTGAGGCTGGGGCTGAGGCTC	chrX	101494029	G	GGGGCTGAGGCTGGAGCTGGGACTGAGGCTGGGGCTGGGGCTGGGGCTGGGGCTGAGGCTGGGGCTGGGGCTGGGGCTGGGGCTGGGACTGAGGCTGGGGCTGGGGCTGAGGCTGGGGCTGGGACTGAGGCTGGGGCTGGGACTGAGGCTGGGGCTGGGGCTGAGGTTGGGGCTGGGACTGAGGCTGGGGCTAGGGCTGGGGCTGAGGCTGGGGCTAGGGCTGAGGCTGAGGTTGGGGCTGGGGCTGGGGCTGAGGCTGGGGCTGAGGCTCGGGCTGAGGCTGGGGCTGGGGCTGAGGCTGGGGCTGGGGCTGGGGCTGAGGCTGGGGCTGAGGCTC	615186	VQSRTrancheINDEL99.50to99.90	0	none	9e-6	0	100	9e-6
chrX-101494029-G-GGGGCTGAGGCTGGGGCTAGGGCTGAGGCTGAGGTTGGGGCTGGGGCTGGGGCTGAGGCTGGGGCTGAGGCTC	chrX	101494029	G	GGGGCTGAGGCTGGGGCTAGGGCTGAGGCTGAGGTTGGGGCTGGGGCTGGGGCTGAGGCTGGGGCTGAGGCTC	615186	VQSRTrancheINDEL99.50to99.90	0	none	0	0	100	1e-6
chrX-101494029-G-GGGGCTGAGGCTGGGGCTAGGGCTGAGGCTGAGGTTGGGGCTGGGGCTGGGGCTGAGGCTGGGGCTGAGGCTCGGGCTGAGGCTGGGGCTGGGGCTGAGGCTGGGGCTGGGGCTGGGGCTGAGGCTGGGGCTGAGGCTC	chrX	101494029	G	GGGGCTGAGGCTGGGGCTAGGGCTGAGGCTGAGGTTGGGGCTGGGGCTGGGGCTGAGGCTGGGGCTGAGGCTCGGGCTGAGGCTGGGGCTGGGGCTGAGGCTGGGGCTGGGGCTGGGGCTGAGGCTGGGGCTGAGGCTC	615186	VQSRTrancheINDEL99.50to99.90	7.935e-5	eas	8.9e-5	0	100	8.9e-5
chrX-101494029-G-GGGGCTGAGGCTGGGGCTGAGGCTC	chrX	101494029	G	GGGGCTGAGGCTGGGGCTGAGGCTC	615186	VQSRTrancheINDEL99.50to99.90	3.455e-5	nfe	0	1	100	3.455e-5
chrX-101494029-G-GGGGCTGAGGCTGGGGCTGAGGCTCGGGCTGAGGCTGGGGCTGGGGCTGAGGCTGGGGCTGGGGCTGGGGCTGAGGCTGGGGCTGAGGCTC	chrX	101494029	G	GGGGCTGAGGCTGGGGCTGAGGCTCGGGCTGAGGCTGGGGCTGGGGCTGAGGCTGGGGCTGGGGCTGGGGCTGAGGCTGGGGCTGAGGCTC	615186	VQSRTrancheINDEL99.50to99.90	2.38e-6	nfe	9e-6	0	100	9e-6
chrX-101494029-G-GGGGCTGAGGCTGGGGCTGAGGTTGGGGCTGGGACTGAGGCTGGGGCTAGGGCTGGGGCTGAGGCTGGGGCTAGGGCTGAGGCTGAGGTTGGGGCTGGGGCTGGGGCTGAGGCTGGGGCTGAGGCTCGGGCTGAGGCTGGGGCTGGGGCTGAGGCTGGGGCTGGGGCTGGGGCTGAGGCTGGGGCTGAGGCTC	chrX	101494029	G	GGGGCTGAGGCTGGGGCTGAGGTTGGGGCTGGGACTGAGGCTGGGGCTAGGGCTGGGGCTGAGGCTGGGGCTAGGGCTGAGGCTGAGGTTGGGGCTGGGGCTGGGGCTGAGGCTGGGGCTGAGGCTCGGGCTGAGGCTGGGGCTGGGGCTGAGGCTGGGGCTGGGGCTGGGGCTGAGGCTGGGGCTGAGGCTC	615186	VQSRTrancheINDEL99.50to99.90	0	none	0	0	100	1e-6
chrX-101494029-G-GGGGCTGAGGCTGGGGCTGGCGCTGGGACTGAGGCTGGGGCTGGGGCTGGGGCTGGGGCTGAGGCTGGGGCTGGGGCTGGGGCTGAGGCTGGGGCTGAGGCTC	chrX	101494029	G	GGGGCTGAGGCTGGGGCTGGCGCTGGGACTGAGGCTGGGGCTGGGGCTGGGGCTGGGGCTGAGGCTGGGGCTGGGGCTGGGGCTGAGGCTGGGGCTGAGGCTC	615186	VQSRTrancheINDEL99.50to99.90	0	none	0	1	100	1e-6
chrX-101494029-G-GGGGCTGAGGCTGGGGCTGGGACTGAGGCTGGGGCTGGGACTGAGGCTGGGGCTGGGGCTGAGGGTGGGGCTGGGACTGAGGCTGGGGCTAGGGCTGGGGCTGAGGCTGGGGCTAGGGCTGAGGCTGAGGTTGGGGCTGGGGCTGGGGCTGAGGCTGGGGCTGAGGCTCGGGCTGAGGCTGGGGCTGGGGCTGAGGCTGGGGCTGGGGCTGGGGCTGAGGCTGGGGCTGAGGCTC	chrX	101494029	G	GGGGCTGAGGCTGGGGCTGGGACTGAGGCTGGGGCTGGGACTGAGGCTGGGGCTGGGGCTGAGGGTGGGGCTGGGACTGAGGCTGGGGCTAGGGCTGGGGCTGAGGCTGGGGCTAGGGCTGAGGCTGAGGTTGGGGCTGGGGCTGGGGCTGAGGCTGGGGCTGAGGCTCGGGCTGAGGCTGGGGCTGGGGCTGAGGCTGGGGCTGGGGCTGGGGCTGAGGCTGGGGCTGAGGCTC	615186	VQSRTrancheINDEL99.50to99.90	9.9e-7	nfe	0	0	100	1e-6
chrX-101494029-G-GGGGCTGAGGCTGGGGCTGGGACTGAGGCTGGGGCTGGGACTGAGGCTGGGGCTGGGGCTGAGGTTGGGGCTGGGACTGAGGCTGGGGCTAGGGCTGGGGCTGAGGCTGGGGCTAGGGCTGAGGCTGAGGATGGGGCTGGGGCTGGGGCTGAGGCTGGGGCTGAGGCTC	chrX	101494029	G	GGGGCTGAGGCTGGGGCTGGGACTGAGGCTGGGGCTGGGACTGAGGCTGGGGCTGGGGCTGAGGTTGGGGCTGGGACTGAGGCTGGGGCTAGGGCTGGGGCTGAGGCTGGGGCTAGGGCTGAGGCTGAGGATGGGGCTGGGGCTGGGGCTGAGGCTGGGGCTGAGGCTC	615186	VQSRTrancheINDEL99.50to99.90	0	none	0	0	100	1e-6
chrX-101494029-G-GGGGCTGAGGCTGGGGCTGGGACTGAGGCTGGGGCTGGGACTGAGGCTGGGGCTGGGGCTGAGGTTGGGGCTGGGACTGAGGCTGGGGCTAGGGCTGGGGCTGAGGCTGGGGCTAGGGCTGAGGCTGAGGTTGGGGCTGGGGCTGGGGCTGAGGCTGGGGCTGAGGCTC	chrX	101494029	G	GGGGCTGAGGCTGGGGCTGGGACTGAGGCTGGGGCTGGGACTGAGGCTGGGGCTGGGGCTGAGGTTGGGGCTGGGACTGAGGCTGGGGCTAGGGCTGGGGCTGAGGCTGGGGCTAGGGCTGAGGCTGAGGTTGGGGCTGGGGCTGGGGCTGAGGCTGGGGCTGAGGCTC	615186	VQSRTrancheINDEL99.50to99.90	0	none	2.2000000000000003e-5	0	100	2.2000000000000003e-5
chrX-101494029-G-GGGGCTGAGGCTGGGGCTGGGACTGAGGCTGGGGCTGGGACTGAGGCTGGGGCTGGGGCTGAGGTTGGGGCTGGGACTGAGGCTGGGGCTAGGGCTGGGGCTGAGGCTGGGGCTAGGGCTGAGGCTGAGGTTGGGGCTGGGGCTGGGGCTGAGGCTGGGGCTGAGGCTCGGGCTGAGGCTGGGGCTGGGGCTGAGGCTGGGGCTGGGGCTGGGGCTGAGGCTGGGGCTGAGGCTC	chrX	101494029	G	GGGGCTGAGGCTGGGGCTGGGACTGAGGCTGGGGCTGGGACTGAGGCTGGGGCTGGGGCTGAGGTTGGGGCTGGGACTGAGGCTGGGGCTAGGGCTGGGGCTGAGGCTGGGGCTAGGGCTGAGGCTGAGGTTGGGGCTGGGGCTGGGGCTGAGGCTGGGGCTGAGGCTCGGGCTGAGGCTGGGGCTGGGGCTGAGGCTGGGGCTGGGGCTGGGGCTGAGGCTGGGGCTGAGGCTC	615186	VQSRTrancheINDEL99.50to99.90	2.7464e-4	eas	6.330000000000003e-4	0	100	6.330000000000003e-4
chrX-101494029-G-GGGGCTGAGGCTGGGGCTGGGACTGAGGCTGGGGCTGGGGCTGAGGGTGGGGCTGGGACTGAGGCTGGGGCTAGGGCTGGGGCTGAGGCTGGGGCTAGGGCTGAGGCTGAGGTTGGGGCTGGGGCTGGGGCTGAGGCTGGGGCTGAGGCTCGGGCTGAGGCTGGGGCTGGGGCTGAGGCTGGGGCTGGGGCTGGGGCTGAGGCTGGGGCTGAGGCTC	chrX	101494029	G	GGGGCTGAGGCTGGGGCTGGGACTGAGGCTGGGGCTGGGGCTGAGGGTGGGGCTGGGACTGAGGCTGGGGCTAGGGCTGGGGCTGAGGCTGGGGCTAGGGCTGAGGCTGAGGTTGGGGCTGGGGCTGGGGCTGAGGCTGGGGCTGAGGCTCGGGCTGAGGCTGGGGCTGGGGCTGAGGCTGGGGCTGGGGCTGGGGCTGAGGCTGGGGCTGAGGCTC	615186	VQSRTrancheINDEL99.50to99.90	0	none	0	0	100	1e-6
chrX-101494029-G-GGGGCTGAGGCTGGGGCTGGGACTGAGGCTGGGGCTGGGGCTGAGGTTGAGGCTGGGGCTGGGGCTGAGGTTGGGGCTGGGACTGAGGCTGGGGCTAGGGCTGGGGCTGAGGCTGGGGCTAGGGCTGAGGCTGAGGTTGGGGCTGGGGCTGGGGCTGAGGCTGGGGCTGAGGCTCGGGCTGAGGCTGGGGCTGGGGCTGAGGCTGGGGCTGGGGCTGGGGCTGAGGCTGGGGCTGAGGCTC	chrX	101494029	G	GGGGCTGAGGCTGGGGCTGGGACTGAGGCTGGGGCTGGGGCTGAGGTTGAGGCTGGGGCTGGGGCTGAGGTTGGGGCTGGGACTGAGGCTGGGGCTAGGGCTGGGGCTGAGGCTGGGGCTAGGGCTGAGGCTGAGGTTGGGGCTGGGGCTGGGGCTGAGGCTGGGGCTGAGGCTCGGGCTGAGGCTGGGGCTGGGGCTGAGGCTGGGGCTGGGGCTGGGGCTGAGGCTGGGGCTGAGGCTC	615186	VQSRTrancheINDEL99.50to99.90	0	none	0	0	100	1e-6
chrX-101494029-G-GGGGCTGAGGCTGGGGCTGGGACTGAGGCTGGGGCTGGGGCTGAGGTTGGGGCTGGGACTGAGGCTGGGGCTAGGGCTGGGGCTGAGGCTGGGGCTAGGGCTGAGGCCGAGGTTGGGGCTGGGGCTGGGGCTGAGGCTGGGGCTGAGGCTCGGGCTGAGGCTGGGGCTGGGGCTGAGGCTGGGGCTGGGGCTGGGGCTGAGGCTGGGGCTGAGGCTC	chrX	101494029	G	GGGGCTGAGGCTGGGGCTGGGACTGAGGCTGGGGCTGGGGCTGAGGTTGGGGCTGGGACTGAGGCTGGGGCTAGGGCTGGGGCTGAGGCTGGGGCTAGGGCTGAGGCCGAGGTTGGGGCTGGGGCTGGGGCTGAGGCTGGGGCTGAGGCTCGGGCTGAGGCTGGGGCTGGGGCTGAGGCTGGGGCTGGGGCTGGGGCTGAGGCTGGGGCTGAGGCTC	615186	VQSRTrancheINDEL99.50to99.90	0	none	0	0	100	1e-6
chrX-101494029-G-GGGGCTGAGGCTGGGGCTGGGGATGGGGCTGAGGCTGGGGCTGAGGCTC	chrX	101494029	G	GGGGCTGAGGCTGGGGCTGGGGATGGGGCTGAGGCTGGGGCTGAGGCTC	615186	VQSRTrancheINDEL99.50to99.90	0	none	9e-6	0	100	9e-6
chrX-101494029-G-GGGGCTGAGGCTGGGGCTGGGGATGGGGCTGGGGCTGGGGCTGGGGCTGAGGCTGGGGCTGGGGCTGGGGCTGGGGCTGGGACTGAGGCTGGGGCTGGGGCTGAGGCTGGGGCTGGGACTGAGGCTGGGGCTGGGACTGAGGCTGGGGCTGGGGCTGAGGTTGGGGCTGGGACTGAGGCTGGGGCTAGGGCTGGGGCTGAGGCTGGGGCTAGGGCTGAGGCTGAGGTTGGGGCTGGGGCTGGGGCTGAGGCTGGGGCTGAGGCTCGGGCTGAGGCTGGGGCTGGGGCTGAGGCTGGGGCTGGGGCTGGGGCTGAGGCTGGGGCTGAGGCTC	chrX	101494029	G	GGGGCTGAGGCTGGGGCTGGGGATGGGGCTGGGGCTGGGGCTGGGGCTGAGGCTGGGGCTGGGGCTGGGGCTGGGGCTGGGACTGAGGCTGGGGCTGGGGCTGAGGCTGGGGCTGGGACTGAGGCTGGGGCTGGGACTGAGGCTGGGGCTGGGGCTGAGGTTGGGGCTGGGACTGAGGCTGGGGCTAGGGCTGGGGCTGAGGCTGGGGCTAGGGCTGAGGCTGAGGTTGGGGCTGGGGCTGGGGCTGAGGCTGGGGCTGAGGCTCGGGCTGAGGCTGGGGCTGGGGCTGAGGCTGGGGCTGGGGCTGGGGCTGAGGCTGGGGCTGAGGCTC	615186	VQSRTrancheINDEL99.50to99.90	0	none	9e-6	0	100	9e-6
chrX-101494029-G-GGGGCTGAGGCTGGGGCTGGGGCTGAGGCTGAGGCTGGGGCTGAGGCTC	chrX	101494029	G	GGGGCTGAGGCTGGGGCTGGGGCTGAGGCTGAGGCTGGGGCTGAGGCTC	615186	VQSRTrancheINDEL99.50to99.90	0	none	9e-6	0	100	9e-6
chrX-101494029-G-GGGGCTGAGGCTGGGGCTGGGGCTGAGGCTGGGGCTGAGGCTC	chrX	101494029	G	GGGGCTGAGGCTGGGGCTGGGGCTGAGGCTGGGGCTGAGGCTC	615186	VQSRTrancheINDEL99.50to99.90	9.9e-7	nfe	9e-6	1	100	9e-6
chrX-101494029-G-GGGGCTGAGGCTGGGGCTGGGGCTGAGGCTGGGGCTGGGACTGAGGCTGGGGCTGGGACTGAGGCTGGGGCTGGGGCTGAGGTTGGGGCTGGGACTGAGGCTGGGGCTAGGGCTGGGGCTGAGGCTGGGGCTAGGGCTGAGGCTGAGGTTGGGGCTGGGGCTGGGGCTGAGGCTGGGGCTGAGGCTCGGGCTGAGGCTGGGGCTGGGGCTGAGGCTGGGGCTGGGGCTGGGGCTGAGGCTGGGGCTGAGGCTC	chrX	101494029	G	GGGGCTGAGGCTGGGGCTGGGGCTGAGGCTGGGGCTGGGACTGAGGCTGGGGCTGGGACTGAGGCTGGGGCTGGGGCTGAGGTTGGGGCTGGGACTGAGGCTGGGGCTAGGGCTGGGGCTGAGGCTGGGGCTAGGGCTGAGGCTGAGGTTGGGGCTGGGGCTGGGGCTGAGGCTGGGGCTGAGGCTCGGGCTGAGGCTGGGGCTGGGGCTGAGGCTGGGGCTGGGGCTGGGGCTGAGGCTGGGGCTGAGGCTC	615186	VQSRTrancheINDEL99.50to99.90	7.934e-5	eas	9e-6	0	100	7.934e-5
chrX-101494029-G-GGGGCTGAGGCTGGGGCTGGGGCTGAGGCTGGGGCTGGGGCTGGGGCTGAGGCTGGGGCTGAGGCTC	chrX	101494029	G	GGGGCTGAGGCTGGGGCTGGGGCTGAGGCTGGGGCTGGGGCTGGGGCTGAGGCTGGGGCTGAGGCTC	615186	VQSRTrancheINDEL99.50to99.90	5.8754e-4	eas	0.002113	0	100	0.002113
chrX-101494029-G-GGGGCTGAGGCTGGGGCTGGGGCTGAGGCTGGGGCTGGGGCTGGGGCTGAGGCTGGGGCTGAGGCTCGGGCTGAGGCTGGGGCTGGGGCTGAGGCTGGGGCTGGGGCTGGGGCTGAGGCTGGGGCTGTGGCTC	chrX	101494029	G	GGGGCTGAGGCTGGGGCTGGGGCTGAGGCTGGGGCTGGGGCTGGGGCTGAGGCTGGGGCTGAGGCTCGGGCTGAGGCTGGGGCTGGGGCTGAGGCTGGGGCTGGGGCTGGGGCTGAGGCTGGGGCTGTGGCTC	615186	VQSRTrancheINDEL99.50to99.90	0	none	0	0	100	1e-6
chrX-101494029-G-GGGGCTGAGGCTGGGGCTGGGGCTGAGGCTGGGGCTGGGGCTGGGGCTGAGGCTGGGGCTGAGGGTC	chrX	101494029	G	GGGGCTGAGGCTGGGGCTGGGGCTGAGGCTGGGGCTGGGGCTGGGGCTGAGGCTGGGGCTGAGGGTC	615186	VQSRTrancheINDEL99.50to99.90	0	none	0	0	100	1e-6
chrX-101494029-G-GGGGCTGAGGCTGGGGCTGGGGCTGAGGCTGGGGCTGGGGCTGGGGCTGAGGCTGGGGCTGGGACTGAGGCTGGGGCTGGGACTGAGGCTGGGGCTGGGGCTGAGGTTGGGGCTGGGACTGAGGCTGGGGCTAGGGCTGGGGCTGAGGCTGGGGCTAGGGCTGAGGCTGAGGTTGGGGCTGGGGCTGGGGCTGAGGCTGGGGCTGAGGCTCGGGCTGAGGCTGGGGCTGGGGCTGAGGCTGGGGCTGGGGCTGGGGCTGAGGCTGGGGCTGAGGCTC	chrX	101494029	G	GGGGCTGAGGCTGGGGCTGGGGCTGAGGCTGGGGCTGGGGCTGGGGCTGAGGCTGGGGCTGGGACTGAGGCTGGGGCTGGGACTGAGGCTGGGGCTGGGGCTGAGGTTGGGGCTGGGACTGAGGCTGGGGCTAGGGCTGGGGCTGAGGCTGGGGCTAGGGCTGAGGCTGAGGTTGGGGCTGGGGCTGGGGCTGAGGCTGGGGCTGAGGCTCGGGCTGAGGCTGGGGCTGGGGCTGAGGCTGGGGCTGGGGCTGGGGCTGAGGCTGGGGCTGAGGCTC	615186	VQSRTrancheINDEL99.50to99.90	0	none	0	0	100	1e-6
chrX-101494029-G-GGGGCTGAGGCTGGGGCTGGGGCTGAGGCTGGGGCTGGGGCTGGGGCTGGGGCTGGGACTGAGGCTGGGGCTGGGGCTGAGGCTGGGGCTGGGACTGAGGCTGGGGCTGGGACTGAGGCTGGGGCTGGGGCTGAGGTTGGGGCTGGGACTGAGGCTGGGGCTAGGGCTGGGGCTGAGGCTGGGGCTAGGGCTGAGGCTGAGGTTGGGGCTGGGGCTGGGGCTGAGGCTGGGGCTGAGGCTCGGGCTGAGGCTGGGGCTGGGGCTGAGGCTGGGGCTGGGGCTGGGGCTGAGGCTGGGGCTGAGGCTC	chrX	101494029	G	GGGGCTGAGGCTGGGGCTGGGGCTGAGGCTGGGGCTGGGGCTGGGGCTGGGGCTGGGACTGAGGCTGGGGCTGGGGCTGAGGCTGGGGCTGGGACTGAGGCTGGGGCTGGGACTGAGGCTGGGGCTGGGGCTGAGGTTGGGGCTGGGACTGAGGCTGGGGCTAGGGCTGGGGCTGAGGCTGGGGCTAGGGCTGAGGCTGAGGTTGGGGCTGGGGCTGGGGCTGAGGCTGGGGCTGAGGCTCGGGCTGAGGCTGGGGCTGGGGCTGAGGCTGGGGCTGGGGCTGGGGCTGAGGCTGGGGCTGAGGCTC	615186	VQSRTrancheINDEL99.50to99.90	2.033e-5	eas	7.099999999999998e-5	0	100	7.099999999999998e-5
chrX-101494029-G-GGGGCTGAGGCTGGGGCTGGGGCTGAGGCTGGGGCTGGGGCTGGGGCTGGGGCTGGGGCTGAGGCTGGGGCTGGGGCTGAGGCTGGGGCTGGGACTGAGGCTGGGGCTGGGGCTGAGGTTGAGGCTGGGGCTGGGGCTGAGGTTGGGGCTGGGACTGAGGCTGGGGCTAGGGCTGGGGCTGAGGCTGGGGCTAGGGCTGAGGCTGAGGTTGGGGCTGGGGCTGGGGCTGAGGCTGGGGCTGAGGCTCGGGCTGAGGCTGGGGCTGGGGCTGAGGCTGGGGCTGGGGCTGGGGCTGAGGCTGGGGCTGAGGCTC	chrX	101494029	G	GGGGCTGAGGCTGGGGCTGGGGCTGAGGCTGGGGCTGGGGCTGGGGCTGGGGCTGGGGCTGAGGCTGGGGCTGGGGCTGAGGCTGGGGCTGGGACTGAGGCTGGGGCTGGGGCTGAGGTTGAGGCTGGGGCTGGGGCTGAGGTTGGGGCTGGGACTGAGGCTGGGGCTAGGGCTGGGGCTGAGGCTGGGGCTAGGGCTGAGGCTGAGGTTGGGGCTGGGGCTGGGGCTGAGGCTGGGGCTGAGGCTCGGGCTGAGGCTGGGGCTGGGGCTGAGGCTGGGGCTGGGGCTGGGGCTGAGGCTGGGGCTGAGGCTC	615186	VQSRTrancheINDEL99.50to99.90	0	none	0	0	100	1e-6
chrX-101494029-G-GGGGCTGAGGCTGGGGCTGGGGCTGAGGCTGGGGCTGGGGCTGGGGCTGGGGCTGGGGCTGGGGCTGGGGCTGAGGCTGGGGCTGGGACTGAGGCTGGGGCTGGGACTGAGGCTGGGGCTGGGGCTGAGGTTGGGGCTGGGACTGAGGCTGGGGCTAGGGCTGGGGCTGAGGCTGGGGCTAGGGCTGAGGCTGAGGTTGGGGCTGGGGCTGGGGCTGAGGCTGGGGCTGAGGCTC	chrX	101494029	G	GGGGCTGAGGCTGGGGCTGGGGCTGAGGCTGGGGCTGGGGCTGGGGCTGGGGCTGGGGCTGGGGCTGGGGCTGAGGCTGGGGCTGGGACTGAGGCTGGGGCTGGGACTGAGGCTGGGGCTGGGGCTGAGGTTGGGGCTGGGACTGAGGCTGGGGCTAGGGCTGGGGCTGAGGCTGGGGCTAGGGCTGAGGCTGAGGTTGGGGCTGGGGCTGGGGCTGAGGCTGGGGCTGAGGCTC	615186	VQSRTrancheINDEL99.50to99.90	0	none	0	0	100	1e-6
chrX-101494029-G-GGGGCTGAGGCTGGGGCTGGGGCTGAGGTTGGGGCTGGGACTGAGGCTGGGGCTAGGGCTGGGGCTGAGGCTGGGGCTAGGGCTGAGGCTGAGGTTGGGGCTGGGGCTGGGGCTGAGGCTGGGGCTGAGGCTCGGGCTGAGGCTGGGGCTGGGGCTGAGGCTGGGGCTGGGGCTGGGGCTGAGGCTGGGGCTGAGGCTC	chrX	101494029	G	GGGGCTGAGGCTGGGGCTGGGGCTGAGGTTGGGGCTGGGACTGAGGCTGGGGCTAGGGCTGGGGCTGAGGCTGGGGCTAGGGCTGAGGCTGAGGTTGGGGCTGGGGCTGGGGCTGAGGCTGGGGCTGAGGCTCGGGCTGAGGCTGGGGCTGGGGCTGAGGCTGGGGCTGGGGCTGGGGCTGAGGCTGGGGCTGAGGCTC	615186	VQSRTrancheINDEL99.50to99.90	0	none	5.2999999999999994e-5	0	100	5.2999999999999994e-5
chrX-101494029-G-GGGGCTGAGGCTGGGGCTGGGGCTGGGGCTGAGGCTGGGGCTGAGGCTC	chrX	101494029	G	GGGGCTGAGGCTGGGGCTGGGGCTGGGGCTGAGGCTGGGGCTGAGGCTC	615186	VQSRTrancheINDEL99.50to99.90	2.264e-5	nfe	1.88e-4	1	100	1.88e-4
chrX-101494029-G-GGGGCTGAGGCTGGGGCTGGGGCTGGGGCTGGGGATGGGGCTGGGGCTGGGGCTGAGGCTGGGGCTGGGACTGAGGCTGGGGCTGGGACTGAGGCTGGGGCTGGGGCTGAGGTTGGGGCTGGGACTGAGGCTGGGGCTAGGGCTGGGGCTGAGGCTGGGGCTAGGGCTGAGGCTGAGGTTGGGGCTGGGGCTGGGGCTGAGGCTGGGGCTGAGGCTCGGGCTGAGGCTGGGGCTGGGGCTGAGGCTGGGGCTGGGGCTGGGGCTGAGGCTGGGGCTGAGGCTC	chrX	101494029	G	GGGGCTGAGGCTGGGGCTGGGGCTGGGGCTGGGGATGGGGCTGGGGCTGGGGCTGAGGCTGGGGCTGGGACTGAGGCTGGGGCTGGGACTGAGGCTGGGGCTGGGGCTGAGGTTGGGGCTGGGACTGAGGCTGGGGCTAGGGCTGGGGCTGAGGCTGGGGCTAGGGCTGAGGCTGAGGTTGGGGCTGGGGCTGGGGCTGAGGCTGGGGCTGAGGCTCGGGCTGAGGCTGGGGCTGGGGCTGAGGCTGGGGCTGGGGCTGGGGCTGAGGCTGGGGCTGAGGCTC	615186	VQSRTrancheINDEL99.50to99.90	0	none	0	0	100	1e-6
chrX-101494029-G-GGGGCTGAGGCTGGGGCTGGGGCTGGGGCTGGGGCTGGGACTGAGGCTGGGGCTGGGGCTGAGGCTGGGGCTGGGACTGAGGCTGGGGCTGGGACTGAGGCTGGGGCTGGGGCTGAGGTTGGGGCTGGGACTGAGGCTGGGGCTAGGGCTGGGGCTGAGGCTGGGGCTAGGGCTGAGGCTGAGGCTGGGGCTGGGGCTGGGGCTGAGGCTGGGGCTGAGGCTC	chrX	101494029	G	GGGGCTGAGGCTGGGGCTGGGGCTGGGGCTGGGGCTGGGACTGAGGCTGGGGCTGGGGCTGAGGCTGGGGCTGGGACTGAGGCTGGGGCTGGGACTGAGGCTGGGGCTGGGGCTGAGGTTGGGGCTGGGACTGAGGCTGGGGCTAGGGCTGGGGCTGAGGCTGGGGCTAGGGCTGAGGCTGAGGCTGGGGCTGGGGCTGGGGCTGAGGCTGGGGCTGAGGCTC	615186	VQSRTrancheINDEL99.50to99.90	0	none	0	0	100	1e-6
chrX-101494029-G-GGGGCTGAGGCTGGGGCTGGGGCTGGGGCTGGGGCTGGGACTGAGGCTGGGGCTGGGGCTGAGGCTGGGGCTGGGACTGAGGCTGGGGCTGGGACTGAGGCTGGGGCTGGGGCTGAGGTTGGGGCTGGGACTGAGGCTGGGGCTAGGGCTGGGGCTGAGGCTGGGGCTAGGGCTGAGGCTGAGGTTGGGGCTGGGGCTGGGGCTGAGGCTGGGGCTGAGGCTCGGGCTGAGGCTGGGGCTGGGGCTGAGGCTGGGGCTGGGGCTGGGGCTGAGGCTGGGGCTGAGGCTC	chrX	101494029	G	GGGGCTGAGGCTGGGGCTGGGGCTGGGGCTGGGGCTGGGACTGAGGCTGGGGCTGGGGCTGAGGCTGGGGCTGGGACTGAGGCTGGGGCTGGGACTGAGGCTGGGGCTGGGGCTGAGGTTGGGGCTGGGACTGAGGCTGGGGCTAGGGCTGGGGCTGAGGCTGGGGCTAGGGCTGAGGCTGAGGTTGGGGCTGGGGCTGGGGCTGAGGCTGGGGCTGAGGCTCGGGCTGAGGCTGGGGCTGGGGCTGAGGCTGGGGCTGGGGCTGGGGCTGAGGCTGGGGCTGAGGCTC	615186	VQSRTrancheINDEL99.50to99.90	3.628e-5	amr	3.3800000000000046e-4	2	100	3.3800000000000046e-4
chrX-101494029-G-GGGGCTGAGGCTGGGGCTGGGGCTGGGGCTGGGGCTGGGACTGAGGCTGGGGCTGGGGCTGAGGCTGGGGCTGGGACTGAGGCTGGGGCTGGGGCTGAGGTTGAGGCTGGGGCTGGGGCTGAGGTTGGGGCTGGGACTGAGGCTGGGGCTAGGGCTGGGGCTGAGGCTGGGGCTAGGGCTGAGGCTGAGGTTGGGGCTGGGGCTGGGGCTGAGGCTGGGGCTGAGGCTCGGGCTGAGGCTGGGGCTGGGGCTGAGGCTGGGGCTGGGGCTGGGGCTGAGGCTGGGGCTGAGGCTC	chrX	101494029	G	GGGGCTGAGGCTGGGGCTGGGGCTGGGGCTGGGGCTGGGACTGAGGCTGGGGCTGGGGCTGAGGCTGGGGCTGGGACTGAGGCTGGGGCTGGGGCTGAGGTTGAGGCTGGGGCTGGGGCTGAGGTTGGGGCTGGGACTGAGGCTGGGGCTAGGGCTGGGGCTGAGGCTGGGGCTAGGGCTGAGGCTGAGGTTGGGGCTGGGGCTGGGGCTGAGGCTGGGGCTGAGGCTCGGGCTGAGGCTGGGGCTGGGGCTGAGGCTGGGGCTGGGGCTGGGGCTGAGGCTGGGGCTGAGGCTC	615186	VQSRTrancheINDEL99.50to99.90	0	none	0	0	100	1e-6
chrX-101494029-G-GGGGCTGAGGCTGGGGCTGGGGCTGGGGCTGGGGCTGGGACTGAGGCTGGGGCTGGGGCTGAGGCTGGGGCTGGGACTGAGGCTGGGGCTGGGGCTGAGGTTGGGGCTGGGACTGAGGCTGGGGCTAGGGCTGGGGCTGAGGCTGGGGCTAGGGCTGAGGCTGAGGTTGGGGCTGGGGCTGGGGCTGAGGCTGGGGCTGAGGCTCGGGCTGAGGCTGGGGCTGGGGCTGAGGCTGGGGCTGGGGCTGGGGCTGAGGCTGGGGCTGAGGCTC	chrX	101494029	G	GGGGCTGAGGCTGGGGCTGGGGCTGGGGCTGGGGCTGGGACTGAGGCTGGGGCTGGGGCTGAGGCTGGGGCTGGGACTGAGGCTGGGGCTGGGGCTGAGGTTGGGGCTGGGACTGAGGCTGGGGCTAGGGCTGGGGCTGAGGCTGGGGCTAGGGCTGAGGCTGAGGTTGGGGCTGGGGCTGGGGCTGAGGCTGGGGCTGAGGCTCGGGCTGAGGCTGGGGCTGGGGCTGAGGCTGGGGCTGGGGCTGGGGCTGAGGCTGGGGCTGAGGCTC	615186	VQSRTrancheINDEL99.50to99.90	0	none	0	0	100	1e-6
chrX-101494029-G-GGGGCTGAGGCTGGGGCTGGGGCTGGGGCTGGGGCTGGGACTGAGGCTGGGGCTGGGGCTGAGGCTGGGGCTGGGGCTGAGGATGGGGCTGGGACTGAGGCTGGGGCTAGGGCTGGGGCTGAGGCTGGGGCTAGGGCTGAGGCTGAGGTTGGGGCTGGGGCTGGGGCTGAGGCTGGGGCTGAGGCTCGGGCTGAGGCTGGGGCTGGGGCTGAGGCTGGGGCTGGGGCTGGGGCTGAGGCTGGGGCTGAGGCTC	chrX	101494029	G	GGGGCTGAGGCTGGGGCTGGGGCTGGGGCTGGGGCTGGGACTGAGGCTGGGGCTGGGGCTGAGGCTGGGGCTGGGGCTGAGGATGGGGCTGGGACTGAGGCTGGGGCTAGGGCTGGGGCTGAGGCTGGGGCTAGGGCTGAGGCTGAGGTTGGGGCTGGGGCTGGGGCTGAGGCTGGGGCTGAGGCTCGGGCTGAGGCTGGGGCTGGGGCTGAGGCTGGGGCTGGGGCTGGGGCTGAGGCTGGGGCTGAGGCTC	615186	VQSRTrancheINDEL99.50to99.90	0	none	0	0	100	1e-6
chrX-101494029-G-GGGGCTGAGGCTGGGGCTGGGGCTGGGGCTGGGGCTGGGGCTGAGGCTGGGGCTGAGGCTC	chrX	101494029	G	GGGGCTGAGGCTGGGGCTGGGGCTGGGGCTGGGGCTGGGGCTGAGGCTGGGGCTGAGGCTC	615186	VQSRTrancheINDEL99.50to99.90	0	none	0	0	100	1e-6
chrX-101494029-G-GGGGCTGAGGCTGGGGCTGGGGCTGGGGCTGGGGCTGGGGCTGAGGCTGGGGCTGGGGCTGAGGCTGGGGCTGGGACTGAGGCTGGGGCTGGGACTGAGGCTGGGGCTGGGGCTGAGGTTGGGGCTGGGACTGAGGCTGGGGCTAGGGCTGGGGCTGAGGCTGGGGCTAGGGCTGAGGCTGAGGTTGGGGCTGGGGCTGGGGCTGAGGCTGGGGCTGAGGCTCGGGCTGAGGCTGGGGCTGGGGCTGAGGCTGGGGCTGGGGCTGGGGCTGAGGCTGGGGCTGAGGCTC	chrX	101494029	G	GGGGCTGAGGCTGGGGCTGGGGCTGGGGCTGGGGCTGGGGCTGAGGCTGGGGCTGGGGCTGAGGCTGGGGCTGGGACTGAGGCTGGGGCTGGGACTGAGGCTGGGGCTGGGGCTGAGGTTGGGGCTGGGACTGAGGCTGGGGCTAGGGCTGGGGCTGAGGCTGGGGCTAGGGCTGAGGCTGAGGTTGGGGCTGGGGCTGGGGCTGAGGCTGGGGCTGAGGCTCGGGCTGAGGCTGGGGCTGGGGCTGAGGCTGGGGCTGGGGCTGGGGCTGAGGCTGGGGCTGAGGCTC	615186	VQSRTrancheINDEL99.50to99.90	7.933e-5	eas	0	1	100	7.933e-5
chrX-101494029-G-GGGGCTGAGGCTGGGGCTGGGGCTGGGGCTGGGGCTGGGGCTGAGGCTGGGGCTGGGGCTGAGGCTGGGGCTGGGGCTGAGGCTGGGGCTGGGACTGAGGCTGGGGCTGGGGCTGAGGTTGGGGCTGGGACTGAGGCTGGGGCTAGGGCTGGGGCTGAGGCTGGGGCTAGGGCTGAGGCTGAGGTTGGGGCTGGGGCTGGGGCTGAGGCTGGGGCTGAGGCTCGGGCTGAGGCTGGGGCTGGGGCTGAGGCTGGGGCTGGGGCTGGGGCTGAGGCTGGGGCTGAGGCTC	chrX	101494029	G	GGGGCTGAGGCTGGGGCTGGGGCTGGGGCTGGGGCTGGGGCTGAGGCTGGGGCTGGGGCTGAGGCTGGGGCTGGGGCTGAGGCTGGGGCTGGGACTGAGGCTGGGGCTGGGGCTGAGGTTGGGGCTGGGACTGAGGCTGGGGCTAGGGCTGGGGCTGAGGCTGGGGCTAGGGCTGAGGCTGAGGTTGGGGCTGGGGCTGGGGCTGAGGCTGGGGCTGAGGCTCGGGCTGAGGCTGGGGCTGGGGCTGAGGCTGGGGCTGGGGCTGGGGCTGAGGCTGGGGCTGAGGCTC	615186	VQSRTrancheINDEL99.50to99.90	0	none	0	0	100	1e-6
chrX-101494029-G-GGGGCTGAGGCTGGGGCTGGGGCTGGGGCTGGGGCTGGGGCTGAGGCTGGGGCTGGGGCTGGGGCTGGGGCTGGGACTGAGGCTGGGGCTGGGGCTGAGGCTGGGGCTGGGACTGAGGCTGGGGCTGGGACTGAGGCTGGGGCTGGGGCTGAGGTTGGGGCTGGGACTGAGGCTGGGGCTAGGGCTGGGGCTGAGGCTGGGGCTAGGGCTGAGGCTGAGGTTGGGGCTGGGGCTGGGGCTGAGGCTGGGGCTGAGGCTCGGGCTGAGGCTGGGGCTGGGGCTGAGGCTGGGGCTGGGGCTGGGGCTGAGGCTGGGGCTGAGGCTC	chrX	101494029	G	GGGGCTGAGGCTGGGGCTGGGGCTGGGGCTGGGGCTGGGGCTGAGGCTGGGGCTGGGGCTGGGGCTGGGGCTGGGACTGAGGCTGGGGCTGGGGCTGAGGCTGGGGCTGGGACTGAGGCTGGGGCTGGGACTGAGGCTGGGGCTGGGGCTGAGGTTGGGGCTGGGACTGAGGCTGGGGCTAGGGCTGGGGCTGAGGCTGGGGCTAGGGCTGAGGCTGAGGTTGGGGCTGGGGCTGGGGCTGAGGCTGGGGCTGAGGCTCGGGCTGAGGCTGGGGCTGGGGCTGAGGCTGGGGCTGGGGCTGGGGCTGAGGCTGGGGCTGAGGCTC	615186	VQSRTrancheINDEL99.50to99.90	9.96e-6	sas	0	0	100	9.96e-6
chrX-101494029-G-GGGGCTGAGGCTGGGGCTGGGGCTGGGGCTGGGGCTGGGGCTGAGGCTGGGGCTGGGGCTGGGGCTGGGGCTGGGACTGAGGCTGGGGCTGGGGCTGAGGCTGGGGCTGGGACTGAGGCTGGGGCTGGGGCTGAGGTTGAGGCTGGGGCTGGGGCTGAGGTTGGGGCTGGGACTGAGGCTGGGGCTAGGGCTGGGGCTGAGGCTGGGGCTAGGGCTGAGGCTGAGGTTGGGGCTGGGGCTGGGGCTGAGGCTGGGGCTGAGGCTC	chrX	101494029	G	GGGGCTGAGGCTGGGGCTGGGGCTGGGGCTGGGGCTGGGGCTGAGGCTGGGGCTGGGGCTGGGGCTGGGGCTGGGACTGAGGCTGGGGCTGGGGCTGAGGCTGGGGCTGGGACTGAGGCTGGGGCTGGGGCTGAGGTTGAGGCTGGGGCTGGGGCTGAGGTTGGGGCTGGGACTGAGGCTGGGGCTAGGGCTGGGGCTGAGGCTGGGGCTAGGGCTGAGGCTGAGGTTGGGGCTGGGGCTGGGGCTGAGGCTGGGGCTGAGGCTC	615186	VQSRTrancheINDEL99.50to99.90	0	none	0	0	100	1e-6
chrX-101494029-G-GGGGCTGAGGCTGGGGCTGGGGCTGGGGCTGGGGCTGGGGCTGAGGCTGGGGCTGGGGCTGGGGCTGGGGCTGGGACTGAGGCTGGGGCTGGGGCTGAGGCTGGGGCTGGGACTGAGGCTGGGGCTGGGGCTGAGGTTGAGGCTGGGGCTGGGGCTGAGGTTGGGGCTGGGACTGAGGCTGGGGCTAGGGCTGGGGCTGAGGCTGGGGCTAGGGCTGAGGCTGAGGTTGGGGCTGGGGCTGGGGCTGAGGCTGGGGCTGAGGCTCGGGCTGAGGCTGGGGCTGGGGCTGAGGCTGGGGCTGGGGCTGGGGCTGAGGCTGGGGCTGAGGCTC	chrX	101494029	G	GGGGCTGAGGCTGGGGCTGGGGCTGGGGCTGGGGCTGGGGCTGAGGCTGGGGCTGGGGCTGGGGCTGGGGCTGGGACTGAGGCTGGGGCTGGGGCTGAGGCTGGGGCTGGGACTGAGGCTGGGGCTGGGGCTGAGGTTGAGGCTGGGGCTGGGGCTGAGGTTGGGGCTGGGACTGAGGCTGGGGCTAGGGCTGGGGCTGAGGCTGGGGCTAGGGCTGAGGCTGAGGTTGGGGCTGGGGCTGGGGCTGAGGCTGGGGCTGAGGCTCGGGCTGAGGCTGGGGCTGGGGCTGAGGCTGGGGCTGGGGCTGGGGCTGAGGCTGGGGCTGAGGCTC	615186	VQSRTrancheINDEL99.50to99.90	0	none	0	0	100	1e-6
chrX-101494029-G-GGGGCTGAGGCTGGGGCTGGGGCTGGGGCTGGGGCTGGGGCTGGGGCTGAGGCTGGGGCTGAGGCTC	chrX	101494029	G	GGGGCTGAGGCTGGGGCTGGGGCTGGGGCTGGGGCTGGGGCTGGGGCTGAGGCTGGGGCTGAGGCTC	615186	VQSRTrancheINDEL99.50to99.90	0	none	5.2999999999999994e-5	0	100	5.2999999999999994e-5
chrX-101494029-G-GGGGCTGAGGCTGGGGCTGGGGCTGGGGCTGGGGCTGGGGCTGGGGCTGGGGCTGAGGCTGGGGCTGGGACTGAGGCTGGGGCTGGGACTGAGGCTGGGGCTGGGGCTGAGGTTGGGGCTGGGACTGAGGCTGGGGCTAGGGCTGGGGCTGAGGCTGGGGCTAGGGCTGAGGCTGAGGTTGGGGCTGGGGCTGGGGCTGAGGCTGGGGCTGAGGCTCGGGCTGAGGCTGGGGCTGGGGCTGAGGCTGGGGCTGGGGCTGGGGCTGAGGCTGGGGCTGAGGCTC	chrX	101494029	G	GGGGCTGAGGCTGGGGCTGGGGCTGGGGCTGGGGCTGGGGCTGGGGCTGGGGCTGAGGCTGGGGCTGGGACTGAGGCTGGGGCTGGGACTGAGGCTGGGGCTGGGGCTGAGGTTGGGGCTGGGACTGAGGCTGGGGCTAGGGCTGGGGCTGAGGCTGGGGCTAGGGCTGAGGCTGAGGTTGGGGCTGGGGCTGGGGCTGAGGCTGGGGCTGAGGCTCGGGCTGAGGCTGGGGCTGGGGCTGAGGCTGGGGCTGGGGCTGGGGCTGAGGCTGGGGCTGAGGCTC	615186	VQSRTrancheINDEL99.50to99.90	0	none	0	1	100	1e-6
chrX-101494029-G-GGGGCTGAGGCTGGGGCTGGGGCTGGGGCTGGGGCTGGGGCTGGGGCTGGGGCTGGGGCTGGGGCTGAGGCTGGGGCTGAGGCTC	chrX	101494029	G	GGGGCTGAGGCTGGGGCTGGGGCTGGGGCTGGGGCTGGGGCTGGGGCTGGGGCTGGGGCTGGGGCTGAGGCTGGGGCTGAGGCTC	615186	VQSRTrancheINDEL99.50to99.90	0	none	0	0	100	1e-6
chrX-101494029-G-GGGGCTGAGGCTGGGGCTGGGGCTGGGGCTGGGGCTGGGGCTGGGGCTGGGGCTGGGGCTGGGGCTGGGACTGAGGCTGGGGCTGGGGCTGAGGTTGGGGCTGGGACTGAGGCTGGGGCTAGGGCTGGGGCTGAGGCTGGGGCTAGGGCTGAGGCTGAGGTTGGGGCTGGGGCTGGGGCTGAGGCTGGGGCTGAGGCTCGGGCTGAGGCTGGGGCTGGGGCTGAGGCTGGGGCTGGGGCTGGGGCTGAGGCTGGGGCTGAGGCTC	chrX	101494029	G	GGGGCTGAGGCTGGGGCTGGGGCTGGGGCTGGGGCTGGGGCTGGGGCTGGGGCTGGGGCTGGGGCTGGGACTGAGGCTGGGGCTGGGGCTGAGGTTGGGGCTGGGACTGAGGCTGGGGCTAGGGCTGGGGCTGAGGCTGGGGCTAGGGCTGAGGCTGAGGTTGGGGCTGGGGCTGGGGCTGAGGCTGGGGCTGAGGCTCGGGCTGAGGCTGGGGCTGGGGCTGAGGCTGGGGCTGGGGCTGGGGCTGAGGCTGGGGCTGAGGCTC	615186	VQSRTrancheINDEL99.50to99.90	0	none	0	0	100	1e-6
chrX-101494029-G-GGGGCTGAGGCTGGGGCTGGGGCTGGGGCTGGGGCTGGGGCTGGGGCTGGGGCTGGGGCTGGGGCTGGGGCTGGGACTGAGGCTGGGGCTGGGGCTGAGGCTGGGGCTGGGACTGAGGCTGGGGCTGGGACTGAGGCTGGGGCTGGGGCTGAGGTTGGGGCTGGGACTGAGGCTGGGGCTAGGGCTGGGGCTGAGGCTGGGGCTAGGGCTGAGGCTGAGGTTGGGGCTGGGGCTGGGGCTGAGGCTGGGGCTGAGGCTCGGGCTGAGGCTGGGGCTGGGGCTGAGGCTGGGGCTGGGGCTGGGGCTGAGGCTGGGGCTGAGGCTC	chrX	101494029	G	GGGGCTGAGGCTGGGGCTGGGGCTGGGGCTGGGGCTGGGGCTGGGGCTGGGGCTGGGGCTGGGGCTGGGGCTGGGACTGAGGCTGGGGCTGGGGCTGAGGCTGGGGCTGGGACTGAGGCTGGGGCTGGGACTGAGGCTGGGGCTGGGGCTGAGGTTGGGGCTGGGACTGAGGCTGGGGCTAGGGCTGGGGCTGAGGCTGGGGCTAGGGCTGAGGCTGAGGTTGGGGCTGGGGCTGGGGCTGAGGCTGGGGCTGAGGCTCGGGCTGAGGCTGGGGCTGGGGCTGAGGCTGGGGCTGGGGCTGGGGCTGAGGCTGGGGCTGAGGCTC	615186	VQSRTrancheINDEL99.50to99.90	0	none	9e-6	0	100	9e-6
chrX-101494029-G-GGGGCTGAGGCTGGGGCTGGGGCTGGGGCTGGGGCTGGGGCTGGGGCTGGGGCTGGGGCTGGGGCTGGGGCTGGGACTGAGGCTGGGGCTGGGGCTGGGGCTGGGGCTGGGGCTGAGGCTGGGGCTGGGACTGAGGCTGGGGCTGGGGCTGAGGTTGGGGCTGGGACTGAGGCTGGGGCTAGGGCTGGGGCTGAGGCTGGGGCTAGGGCTGAGGCTGAGGTTGGGGCTGGGGCTGGGGCTGAGGCTGGGGCTGAGGCTCGGGCTGAGGCTGGGGCTGGGGCTGAGGCTGGGGCTGGGGCTGGGGCTGAGGCTGGGGCTGAGGCTC	chrX	101494029	G	GGGGCTGAGGCTGGGGCTGGGGCTGGGGCTGGGGCTGGGGCTGGGGCTGGGGCTGGGGCTGGGGCTGGGGCTGGGACTGAGGCTGGGGCTGGGGCTGGGGCTGGGGCTGGGGCTGAGGCTGGGGCTGGGACTGAGGCTGGGGCTGGGGCTGAGGTTGGGGCTGGGACTGAGGCTGGGGCTAGGGCTGGGGCTGAGGCTGGGGCTAGGGCTGAGGCTGAGGTTGGGGCTGGGGCTGGGGCTGAGGCTGGGGCTGAGGCTCGGGCTGAGGCTGGGGCTGGGGCTGAGGCTGGGGCTGGGGCTGGGGCTGAGGCTGGGGCTGAGGCTC	615186	VQSRTrancheINDEL99.50to99.90	0	none	0	0	100	1e-6
chrX-101494029-G-GGGGCTGAGGCTGGGGCTGGGGCTGGGGCTGGGGCTGGGGCTGGGGCTGGGGCTGGGGCTGGGGCTGGGGCTGGGGCTGGGGCTGAGGCTCGGGCTGAGGCTGGGGCTGGGGCTGAGGCTGGGGCTGGGGCTGGGGCTGAGGCTGGGGCTGAGGCTC	chrX	101494029	G	GGGGCTGAGGCTGGGGCTGGGGCTGGGGCTGGGGCTGGGGCTGGGGCTGGGGCTGGGGCTGGGGCTGGGGCTGGGGCTGGGGCTGAGGCTCGGGCTGAGGCTGGGGCTGGGGCTGAGGCTGGGGCTGGGGCTGGGGCTGAGGCTGGGGCTGAGGCTC	615186	VQSRTrancheINDEL99.50to99.90	0	none	0	0	100	1e-6
chrX-101494029-G-GGGGCTGAGGCTGGGGCTGGGGCTGGGGCTGGGGCTGGGGCTGGGGCTGGGGCTGGGGCTGGGGCTGGGGCTGGGGCTGGGGCTGAGGCTGGGGCTGGGGCTGAGGTTGGGGCTGGGACTGAGGCTGGGGCTAGGGCTGGGGCTGAGGCTGGGGCTAGGGCTGAGGCTGAGGTTGGGGCTGGGGCTGGGGCTGAGGCTGGGGCTGAGGCTCGGGCTGAGGCTGGGGCTGGGGCTGAGGCTGGGGCTGGGGCTGGGGCTGAGGCTGGGGCTGAGGCTC	chrX	101494029	G	GGGGCTGAGGCTGGGGCTGGGGCTGGGGCTGGGGCTGGGGCTGGGGCTGGGGCTGGGGCTGGGGCTGGGGCTGGGGCTGGGGCTGAGGCTGGGGCTGGGGCTGAGGTTGGGGCTGGGACTGAGGCTGGGGCTAGGGCTGGGGCTGAGGCTGGGGCTAGGGCTGAGGCTGAGGTTGGGGCTGGGGCTGGGGCTGAGGCTGGGGCTGAGGCTCGGGCTGAGGCTGGGGCTGGGGCTGAGGCTGGGGCTGGGGCTGGGGCTGAGGCTGGGGCTGAGGCTC	615186	VQSRTrancheINDEL99.50to99.90	0	none	9e-6	0	100	9e-6
chrX-101494029-G-GGGGCTGAGGCTGGGGCTGGGGCTGGGGCTGGGGTTGGGGCTGGGGCTGGGGCTGAGGCTGAGGCTGGGGCTGAGGCTGGGGCTGGGGCTGGGGCTGAGGCTGGAGCTGGGACTGAGGCTGGGGCTGGGGCTGGGGCTGGGGCTGAGGCTGGGGCTGGGGCTGGGGCTGGGGCTGGGACTGAGGCTGGGGCTGGGGCTGAGGCTGGGGCTGGGACTGAGGCTGGGGCTGGGACTGAGGCTGGGGCTGGGGCTGAGGTTGGGGCTGGGACTGAGGCTGGGGCTAGGGCTGGGGCTGAGGCTGGGGCTAGGGCTGAGGCTGAGGTTGGGGCTGGGGCTGGGGCTGAGGCTGGGGCTGAGGCTCGGGCTGAGGCTGGGGCTGGGGCTGAGGCTGGGGCTGGGGCTGGGGCTGAGGCTGGGGCTGAGGCTC	chrX	101494029	G	GGGGCTGAGGCTGGGGCTGGGGCTGGGGCTGGGGTTGGGGCTGGGGCTGGGGCTGAGGCTGAGGCTGGGGCTGAGGCTGGGGCTGGGGCTGGGGCTGAGGCTGGAGCTGGGACTGAGGCTGGGGCTGGGGCTGGGGCTGGGGCTGAGGCTGGGGCTGGGGCTGGGGCTGGGGCTGGGACTGAGGCTGGGGCTGGGGCTGAGGCTGGGGCTGGGACTGAGGCTGGGGCTGGGACTGAGGCTGGGGCTGGGGCTGAGGTTGGGGCTGGGACTGAGGCTGGGGCTAGGGCTGGGGCTGAGGCTGGGGCTAGGGCTGAGGCTGAGGTTGGGGCTGGGGCTGGGGCTGAGGCTGGGGCTGAGGCTCGGGCTGAGGCTGGGGCTGGGGCTGAGGCTGGGGCTGGGGCTGGGGCTGAGGCTGGGGCTGAGGCTC	615186	VQSRTrancheINDEL99.50to99.90	0	none	0	0	100	1e-6
chrX-101494029-G-GGGGCTGAGGCTGGGGCTGGGGCTGGGGCTGTGGCTGGGGCTGAGGCTC	chrX	101494029	G	GGGGCTGAGGCTGGGGCTGGGGCTGGGGCTGTGGCTGGGGCTGAGGCTC	615186	VQSRTrancheINDEL99.50to99.90	9.9e-7	nfe	0	1	100	1e-6
chrX-101494029-G-GGGGCTGAGGCTGGGGCTGGGGGTGGGGCTGGGGCTGGGACTGAGGCTGGGGCTGGGACTGAGGCTGGGGCTGGGGCTGAGGTTGGGGCTGGGACTGAGGCTGGGGCTAGGGCTGGGGCTGAGGCTGGGGCTAGGGCTGAGGCTGAGGTTGGGGCTGGGGCTGGGGCTGAGGCTGGGGCTGAGGCTCGGGCTGAGGCTGGGGCTGGGGCTGAGGCTGGGGCTGGGGCTGGGGCTGAGGCTGGGGCTGAGGCTC	chrX	101494029	G	GGGGCTGAGGCTGGGGCTGGGGGTGGGGCTGGGGCTGGGACTGAGGCTGGGGCTGGGACTGAGGCTGGGGCTGGGGCTGAGGTTGGGGCTGGGACTGAGGCTGGGGCTAGGGCTGGGGCTGAGGCTGGGGCTAGGGCTGAGGCTGAGGTTGGGGCTGGGGCTGGGGCTGAGGCTGGGGCTGAGGCTCGGGCTGAGGCTGGGGCTGGGGCTGAGGCTGGGGCTGGGGCTGGGGCTGAGGCTGGGGCTGAGGCTC	615186	VQSRTrancheINDEL99.50to99.90	0	none	0	0	100	1e-6
chrX-101494029-G-GGGGCTGAGGCTGGGGCTGGGGGTGGGGCTGGGGCTGGGACTGAGGCTGGGGCTGGGGCTGAGGTTGGGGCTGGGACTGAGGCTGGGGCTAGGGCTGGGGCTGAGGCTGGGGCTAGGGCTGAGGCTGAGGTTGGGGCTGGGGCTGGGGCTGAGGCTGGGGCTGAGGCTCGGGCTGAGGCTGGGGCTGGGGCTGAGGCTGGGGCTGGGGCTGGGGCTGAGGCTGGGGCTGAGGCTC	chrX	101494029	G	GGGGCTGAGGCTGGGGCTGGGGGTGGGGCTGGGGCTGGGACTGAGGCTGGGGCTGGGGCTGAGGTTGGGGCTGGGACTGAGGCTGGGGCTAGGGCTGGGGCTGAGGCTGGGGCTAGGGCTGAGGCTGAGGTTGGGGCTGGGGCTGGGGCTGAGGCTGGGGCTGAGGCTCGGGCTGAGGCTGGGGCTGGGGCTGAGGCTGGGGCTGGGGCTGGGGCTGAGGCTGGGGCTGAGGCTC	615186	VQSRTrancheINDEL99.50to99.90	0	none	0	0	100	1e-6
chrX-101494029-G-GGGGCTGAGGCTGGGGCTGGGGGTGGGGCTGGGGCTGGGGCTGAGGCTGAGGCTGGGGCTGAGGCTGGGGCTGGGGCTGGGGCTGAGGCTGGAGCTGGGACTGAGGCTGGGGCTGGGGCTGGGGCTGAGGCTGGGGCTGAGGCTC	chrX	101494029	G	GGGGCTGAGGCTGGGGCTGGGGGTGGGGCTGGGGCTGGGGCTGAGGCTGAGGCTGGGGCTGAGGCTGGGGCTGGGGCTGGGGCTGAGGCTGGAGCTGGGACTGAGGCTGGGGCTGGGGCTGGGGCTGAGGCTGGGGCTGAGGCTC	615186	VQSRTrancheINDEL99.50to99.90	0	none	0	0	100	1e-6
chrX-101494029-G-GGGGCTGAGGCTGGGGCTGGGGGTGGGGCTGGGGCTGGGGCTGAGGCTGAGGCTGGGGCTGAGGCTGGGGCTGGGGCTGGGGCTGAGGCTGGAGCTGGGACTGAGGCTGGGGCTGGGGCTGGGGCTGGGGCTGAGGCTGGGGCTGGGGCTGGGGCTGGGGCTGGGACTGAGGCTGGGGCTGGGGCTGAGGCTGGGGCTGGGACTGAGGCTGGGGCTGGGACTGAGGCTGGGGCTGGGGCTGAGGTTGGGGCTGGGACTGAGGCTGGGGCTGGGGCTGGGGCTGAGGCTGGGGCTAGGGCTGAGGCTGAGGTTGGGGCTGGGGCTGGGGCTGAGGCTGGGGCTGAGGCTCGGGCTGAGGCTGGGGCTGGGGCTGAGGCTGGGGCTGGGGCTGGGGCTGAGGCTGGGGCTGAGGCTC	chrX	101494029	G	GGGGCTGAGGCTGGGGCTGGGGGTGGGGCTGGGGCTGGGGCTGAGGCTGAGGCTGGGGCTGAGGCTGGGGCTGGGGCTGGGGCTGAGGCTGGAGCTGGGACTGAGGCTGGGGCTGGGGCTGGGGCTGGGGCTGAGGCTGGGGCTGGGGCTGGGGCTGGGGCTGGGACTGAGGCTGGGGCTGGGGCTGAGGCTGGGGCTGGGACTGAGGCTGGGGCTGGGACTGAGGCTGGGGCTGGGGCTGAGGTTGGGGCTGGGACTGAGGCTGGGGCTGGGGCTGGGGCTGAGGCTGGGGCTAGGGCTGAGGCTGAGGTTGGGGCTGGGGCTGGGGCTGAGGCTGGGGCTGAGGCTCGGGCTGAGGCTGGGGCTGGGGCTGAGGCTGGGGCTGGGGCTGGGGCTGAGGCTGGGGCTGAGGCTC	615186	VQSRTrancheINDEL99.50to99.90	0	none	0	0	100	1e-6
chrX-101494029-G-GGGGCTGAGGCTGGGGCTGGGGGTGGGGCTGGGGCTGGGGCTGAGGCTGAGGCTGGGGCTGAGGCTGGGGCTGGGGCTGGGGCTGAGGCTGGAGCTGTGACTGAGGCTGGGGCTGGGGCTGGGGCTGGGGCTGAGGCTGGGGCTGTGTCTGGGGCTGGGGCTGGGACTGAGGCTGGGGCTGGGGCTGGGACTGAGGCTGGGGCTGGGGCTGAGGCTGGGGCTGGGACTGAGGCTGGGGCTGGGACTGAGGCTGGGGCTGGGGCTGAGGTTGGGGCTGGGACTGAGGCTGGGGCTAGGGCTGGGGCTGAGGCTGGGGCTAGGGCTGAGGCTGAGGTTGGGGCTGGGGCTGGGGCTGAGGCTGGGGCTGAGGCTCGGGCTGAGGCTGGGGCTGGGGCTGAGGCTGGGGCTGGGGCTGGGGCTGAGGCTGGGGCTGAGGCTC	chrX	101494029	G	GGGGCTGAGGCTGGGGCTGGGGGTGGGGCTGGGGCTGGGGCTGAGGCTGAGGCTGGGGCTGAGGCTGGGGCTGGGGCTGGGGCTGAGGCTGGAGCTGTGACTGAGGCTGGGGCTGGGGCTGGGGCTGGGGCTGAGGCTGGGGCTGTGTCTGGGGCTGGGGCTGGGACTGAGGCTGGGGCTGGGGCTGGGACTGAGGCTGGGGCTGGGGCTGAGGCTGGGGCTGGGACTGAGGCTGGGGCTGGGACTGAGGCTGGGGCTGGGGCTGAGGTTGGGGCTGGGACTGAGGCTGGGGCTAGGGCTGGGGCTGAGGCTGGGGCTAGGGCTGAGGCTGAGGTTGGGGCTGGGGCTGGGGCTGAGGCTGGGGCTGAGGCTCGGGCTGAGGCTGGGGCTGGGGCTGAGGCTGGGGCTGGGGCTGGGGCTGAGGCTGGGGCTGAGGCTC	615186	VQSRTrancheINDEL99.50to99.90	0	none	0	0	100	1e-6
chrX-101494029-G-GGGGCTGAGGCTGGGGCTGGGGGTGGGGCTGGGGCTGGGGCTGAGGCTGAGGCTGGGGCTGTGGCTGGGGCTGGGGCTGGGGCTGAGGCTGGGGCTGAGGCTC	chrX	101494029	G	GGGGCTGAGGCTGGGGCTGGGGGTGGGGCTGGGGCTGGGGCTGAGGCTGAGGCTGGGGCTGTGGCTGGGGCTGGGGCTGGGGCTGAGGCTGGGGCTGAGGCTC	615186	VQSRTrancheINDEL99.50to99.90	0	none	0	0	100	1e-6
chrX-101494029-G-GGGGCTGAGGCTGGGGCTGGGGGTGGGGCTGGGGCTGGGGCTGGGGCTGAGGCTGGGGCTGAGGCTC	chrX	101494029	G	GGGGCTGAGGCTGGGGCTGGGGGTGGGGCTGGGGCTGGGGCTGGGGCTGAGGCTGGGGCTGAGGCTC	615186	VQSRTrancheINDEL99.50to99.90	0	none	0	0	100	1e-6
chrX-101494029-G-GGGGCTGAGGCTGGGGCTGGGGGTGGGGCTGGGGCTGGGGCTGGGGCTGGGGCTGGGACTGAGGCTGGGGCTGGGGCTGAGGCTGGGGCTGGGACTGAGGCTGGGGCTGGGACTGAGGCTGGGGCTGGGGCTGAGGTTGGGGCTGGGACTGAGGCTGGGGCTAGGGCTGGGGCTGAGGCTGGGGCTAGGGCTGAGGCTGAGGTTGGGGCTGGGGCTGGGGCTGAGGCTGGGGCTGAGGCTCGGGCTGAGGCTGGGGCTGGGGCTGAGGCTGGGGCTGGGGCTGGGGCTGAGGCTGGGGCTGAGGCTC	chrX	101494029	G	GGGGCTGAGGCTGGGGCTGGGGGTGGGGCTGGGGCTGGGGCTGGGGCTGGGGCTGGGACTGAGGCTGGGGCTGGGGCTGAGGCTGGGGCTGGGACTGAGGCTGGGGCTGGGACTGAGGCTGGGGCTGGGGCTGAGGTTGGGGCTGGGACTGAGGCTGGGGCTAGGGCTGGGGCTGAGGCTGGGGCTAGGGCTGAGGCTGAGGTTGGGGCTGGGGCTGGGGCTGAGGCTGGGGCTGAGGCTCGGGCTGAGGCTGGGGCTGGGGCTGAGGCTGGGGCTGGGGCTGGGGCTGAGGCTGGGGCTGAGGCTC	615186	VQSRTrancheINDEL99.50to99.90	2.608e-5	afr	9e-6	0	100	2.608e-5
chrX-101494029-G-GGGGCTGAGGCTGGGGCTGGGGGTGGGGCTGGGGGTGGGGCTGGGGCTGGGGCTGAGGCTGAGGCTGGGGCTGAGGCTGGGGCTGGGGCTGGGGCTGAGGCTGGAGCTGGGACTGAGGCTGGGGCTGGGGCTGGGGCTGGGGCTGAGGCTGGGGCTGGGGCTGGGGCTGGGGCTGGGACTGAGGCTGGGGCTGGGGCTGAGGCTGGGGCTGGGACTGAGGCTGGGGCTGGGACTGAGGCTGGGGCTGGGGCTGAGGTTGGGGCTGGGACTGAGGCTGGGGCTAGGGCTGGGGCTGAGGCTGGGGCTAGGGCTGAGGCTGAGGTTGGGGCTGGGGCTGGGGCTGAGGCTGGGGCTGAGGCTCGGGCTGAGGCTGGGGCTGGGGCTGAGGCTGGGGCTGGGGCTGGGGCTGAGGCTGGGGCTGAGGCTC	chrX	101494029	G	GGGGCTGAGGCTGGGGCTGGGGGTGGGGCTGGGGGTGGGGCTGGGGCTGGGGCTGAGGCTGAGGCTGGGGCTGAGGCTGGGGCTGGGGCTGGGGCTGAGGCTGGAGCTGGGACTGAGGCTGGGGCTGGGGCTGGGGCTGGGGCTGAGGCTGGGGCTGGGGCTGGGGCTGGGGCTGGGACTGAGGCTGGGGCTGGGGCTGAGGCTGGGGCTGGGACTGAGGCTGGGGCTGGGACTGAGGCTGGGGCTGGGGCTGAGGTTGGGGCTGGGACTGAGGCTGGGGCTAGGGCTGGGGCTGAGGCTGGGGCTAGGGCTGAGGCTGAGGTTGGGGCTGGGGCTGGGGCTGAGGCTGGGGCTGAGGCTCGGGCTGAGGCTGGGGCTGGGGCTGAGGCTGGGGCTGGGGCTGGGGCTGAGGCTGGGGCTGAGGCTC	615186	VQSRTrancheINDEL99.50to99.90	0	none	0	0	100	1e-6
chrX-101494029-G-GGGGCTGAGGCTGGGGCTGGGGGTGGGGCTGGGGGTGGGGCTGGGGCTGGGGCTGGGACTGAGGCTGGGGCTGGGGCTGAGGCTGGGGCTGGGACTGAGGCTGGGGCTGGGACTGAGGCTGGGGCTGGGGCTGAGGTTGGGGCTGGGACTGAGGCTGGGGCTAGGGCTGGGGCTGAGGCTGGGGCTAGGGCTGAGGCTGAGGTTGGGGCTGGGGCTGGGGCTGAGGCTGGGGCTGAGGCTCGGGCTGAGGCTGGGGCTGGGGCTGAGGCTGGGGCTGGGGCTGGGGCTGAGGCTGGGGCTGAGGCTC	chrX	101494029	G	GGGGCTGAGGCTGGGGCTGGGGGTGGGGCTGGGGGTGGGGCTGGGGCTGGGGCTGGGACTGAGGCTGGGGCTGGGGCTGAGGCTGGGGCTGGGACTGAGGCTGGGGCTGGGACTGAGGCTGGGGCTGGGGCTGAGGTTGGGGCTGGGACTGAGGCTGGGGCTAGGGCTGGGGCTGAGGCTGGGGCTAGGGCTGAGGCTGAGGTTGGGGCTGGGGCTGGGGCTGAGGCTGGGGCTGAGGCTCGGGCTGAGGCTGGGGCTGGGGCTGAGGCTGGGGCTGGGGCTGGGGCTGAGGCTGGGGCTGAGGCTC	615186	VQSRTrancheINDEL99.50to99.90	0	none	0	0	100	1e-6
chrX-101494029-G-GGGGCTGAGGCTGGGGCTGGGGGTGGGGCTGGGGTTGGGGCTGGGGCTGGGGCTGAGGCTGAGGCTGGGGCTGAGGCTGGGGCTGGGGCTGGGGCTGAGGCTGGAGCTGGGACTGAGGCTGGGGCTGGGGCTGGGGCTGGGGCTGAGGCTGGGGCTGGGGCTGGGGCTGGGGCTGGGACTGAGGCTGGGGCTGGGGCTGAGGCTGGGGCTGGGACTGAGGCTGGGGCTGGGACTGAGGCTGGGGCTGGGGCTGAGGTTGGGGCTGGGACTGAGGCTGGGGCTAGGGCTGGGGCTGAGGCTGGGGCTAGGGCTGAGGCTGAGGTTGGGGCTGGGGCTGGGGCTGAGGCTGGGGCTGAGGCTCGGGCTGAGGCTGGGGCTGGGGCTGAGGCTGGGGCTGGGGCTGGGGCTGAGGCTGGGGCTGAGGCTC	chrX	101494029	G	GGGGCTGAGGCTGGGGCTGGGGGTGGGGCTGGGGTTGGGGCTGGGGCTGGGGCTGAGGCTGAGGCTGGGGCTGAGGCTGGGGCTGGGGCTGGGGCTGAGGCTGGAGCTGGGACTGAGGCTGGGGCTGGGGCTGGGGCTGGGGCTGAGGCTGGGGCTGGGGCTGGGGCTGGGGCTGGGACTGAGGCTGGGGCTGGGGCTGAGGCTGGGGCTGGGACTGAGGCTGGGGCTGGGACTGAGGCTGGGGCTGGGGCTGAGGTTGGGGCTGGGACTGAGGCTGGGGCTAGGGCTGGGGCTGAGGCTGGGGCTAGGGCTGAGGCTGAGGTTGGGGCTGGGGCTGGGGCTGAGGCTGGGGCTGAGGCTCGGGCTGAGGCTGGGGCTGGGGCTGAGGCTGGGGCTGGGGCTGGGGCTGAGGCTGGGGCTGAGGCTC	615186	VQSRTrancheINDEL99.50to99.90	9.9e-7	nfe	0	0	100	1e-6
chrX-101494029-G-GGGGCTGAGGCTGGGGCTGGGGGTGGGGCTGGGGTTGGGGCTGGGGCTGGGGCTGAGGCTGGGGCTGAGGCTCGGGCTGAGGCTGGGGCTGGGGCTGAGGCTGGGGCTGGGGCTGGGGCTGAGGCTGGGGCTGAGGCTC	chrX	101494029	G	GGGGCTGAGGCTGGGGCTGGGGGTGGGGCTGGGGTTGGGGCTGGGGCTGGGGCTGAGGCTGGGGCTGAGGCTCGGGCTGAGGCTGGGGCTGGGGCTGAGGCTGGGGCTGGGGCTGGGGCTGAGGCTGGGGCTGAGGCTC	615186	VQSRTrancheINDEL99.50to99.90	0	none	0	0	100	1e-6
chrX-101494029-G-GGGGCTGAGGCTGGGGCTGGGGTTGGGGCTGGGGCTGAGGCTGGGGCTGGGGCTGGGGCTGAGGCTGGGGCTGAGGCTC	chrX	101494029	G	GGGGCTGAGGCTGGGGCTGGGGTTGGGGCTGGGGCTGAGGCTGGGGCTGGGGCTGGGGCTGAGGCTGGGGCTGAGGCTC	615186	VQSRTrancheINDEL99.50to99.90	0	none	0	0	100	1e-6
chrX-101494029-G-GGGGCTGAGGCTGGGGCTGGGGTTGGGGCTGGGGCTGGGACTGAGGCTGGGGCTGGGGCTGAGGCTGGGGCTGGGGCTGAGGTTGGGGCTGGGACTGAGGCTGGGGCTAGGGCTGGGGCTGAGGCTGGGGCTAGGGCTGAGGCTGAGGTTGGGGCTGGGGCTGGGGCTGAGGCTGGGGCTGAGGCTCGGGCTGAGGCTGGGGCTGGGGCTGAGGCTGGGGCTGGGGCTGGGGCTGAGGCTGGGGCTGAGGCTC	chrX	101494029	G	GGGGCTGAGGCTGGGGCTGGGGTTGGGGCTGGGGCTGGGACTGAGGCTGGGGCTGGGGCTGAGGCTGGGGCTGGGGCTGAGGTTGGGGCTGGGACTGAGGCTGGGGCTAGGGCTGGGGCTGAGGCTGGGGCTAGGGCTGAGGCTGAGGTTGGGGCTGGGGCTGGGGCTGAGGCTGGGGCTGAGGCTCGGGCTGAGGCTGGGGCTGGGGCTGAGGCTGGGGCTGGGGCTGGGGCTGAGGCTGGGGCTGAGGCTC	615186	VQSRTrancheINDEL99.50to99.90	0	none	0	0	100	1e-6
chrX-101494029-G-GGGGCTGAGGCTGGGGCTGGGGTTGGGGCTGGGGCTGGGGCTGAGGCTGAGGCTGGGGCTGAGGCTC	chrX	101494029	G	GGGGCTGAGGCTGGGGCTGGGGTTGGGGCTGGGGCTGGGGCTGAGGCTGAGGCTGGGGCTGAGGCTC	615186	VQSRTrancheINDEL99.50to99.90	3.79e-6	nfe	0	0	100	3.79e-6
chrX-101494029-G-GGGGCTGAGGCTGGGGCTGGGGTTGGGGCTGGGGCTGGGGCTGAGGCTGAGGCTGGGGCTGAGGCTGGGGCTGAGGCTCGGGCTGAGGCTGGGGCTGGGGCTGAGGCTGGGGCTGGGGCTGGGGCTGAGGCTGGGGCTGAGGCTC	chrX	101494029	G	GGGGCTGAGGCTGGGGCTGGGGTTGGGGCTGGGGCTGGGGCTGAGGCTGAGGCTGGGGCTGAGGCTGGGGCTGAGGCTCGGGCTGAGGCTGGGGCTGGGGCTGAGGCTGGGGCTGGGGCTGGGGCTGAGGCTGGGGCTGAGGCTC	615186	VQSRTrancheINDEL99.50to99.90	0	none	0	0	100	1e-6
chrX-101494029-G-GGGGCTGAGGCTGGGGCTGGGGTTGGGGCTGGGGCTGGGGCTGAGGCTGAGGCTGGGGCTGAGGCTGGGGCTGGGACTGAGGCTGGGGCTGGGGCTGAGGTTGGGGCTGGGACTGAGGCTGGGGCTAGGGCTGGGGCTGAGGCTGGGGCTAGGGCTGAGGCTGAGGTTGGGGCTGGGGCTGGGGCTGAGGCTGGGGCTGAGGCTCGGGCTGAGGCTGGGGCTGGGGCTGAGGCTGGGGCTGGGGCTGGGGCTGAGGCTGGGGCTGAGGCTC	chrX	101494029	G	GGGGCTGAGGCTGGGGCTGGGGTTGGGGCTGGGGCTGGGGCTGAGGCTGAGGCTGGGGCTGAGGCTGGGGCTGGGACTGAGGCTGGGGCTGGGGCTGAGGTTGGGGCTGGGACTGAGGCTGGGGCTAGGGCTGGGGCTGAGGCTGGGGCTAGGGCTGAGGCTGAGGTTGGGGCTGGGGCTGGGGCTGAGGCTGGGGCTGAGGCTCGGGCTGAGGCTGGGGCTGGGGCTGAGGCTGGGGCTGGGGCTGGGGCTGAGGCTGGGGCTGAGGCTC	615186	VQSRTrancheINDEL99.50to99.90	0	none	0	0	100	1e-6
chrX-101494029-G-GGGGCTGAGGCTGGGGCTGGGGTTGGGGCTGGGGCTGGGGCTGAGGCTGAGGCTGGGGCTGAGGCTGGGGCTGGGGCTGGGACTGAGGCTGGGGCTAGGGCTGGGGCTGAGGCTGGGGCTAGGGCTGAGGCTGAGGTTGGGGCTGGGGCTGGGGCTGAGGCTGGGGCTGAGGCTCGGGCTGAGGCTGGGGCTGGGGCTGAGGCTGGGGCTGGGGCTGGGGCTGAGGCTGGGGCTGAGGCTC	chrX	101494029	G	GGGGCTGAGGCTGGGGCTGGGGTTGGGGCTGGGGCTGGGGCTGAGGCTGAGGCTGGGGCTGAGGCTGGGGCTGGGGCTGGGACTGAGGCTGGGGCTAGGGCTGGGGCTGAGGCTGGGGCTAGGGCTGAGGCTGAGGTTGGGGCTGGGGCTGGGGCTGAGGCTGGGGCTGAGGCTCGGGCTGAGGCTGGGGCTGGGGCTGAGGCTGGGGCTGGGGCTGGGGCTGAGGCTGGGGCTGAGGCTC	615186	VQSRTrancheINDEL99.50to99.90	0	none	9e-6	0	100	9e-6
chrX-101494029-G-GGGGCTGAGGCTGGGGCTGGGGTTGGGGCTGGGGCTGGGGCTGAGGCTGAGGCTGGGGCTGAGGCTGGGGCTGGGGCTGGGGCTGAGGCTGGAGCTGGGACTGAGGCTGGGGCTGGGGCTGGGGCTGAGGCTGGGGCTGAGGCTC	chrX	101494029	G	GGGGCTGAGGCTGGGGCTGGGGTTGGGGCTGGGGCTGGGGCTGAGGCTGAGGCTGGGGCTGAGGCTGGGGCTGGGGCTGGGGCTGAGGCTGGAGCTGGGACTGAGGCTGGGGCTGGGGCTGGGGCTGAGGCTGGGGCTGAGGCTC	615186	VQSRTrancheINDEL99.50to99.90	7.93e-5	eas	9e-6	0	100	7.93e-5
chrX-101494029-G-GGGGCTGAGGCTGGGGCTGGGGTTGGGGCTGGGGCTGGGGCTGAGGCTGAGGCTGGGGCTGAGGCTGGGGCTGGGGCTGGGGCTGAGGCTGGAGCTGGGACTGAGGCTGGGGCTGGGGCTGGGGCTGGGGCTGAGGCTGGGGCTGGGGCTGGGGCTGAGGCTGGGGCTGAGGCTC	chrX	101494029	G	GGGGCTGAGGCTGGGGCTGGGGTTGGGGCTGGGGCTGGGGCTGAGGCTGAGGCTGGGGCTGAGGCTGGGGCTGGGGCTGGGGCTGAGGCTGGAGCTGGGACTGAGGCTGGGGCTGGGGCTGGGGCTGGGGCTGAGGCTGGGGCTGGGGCTGGGGCTGAGGCTGGGGCTGAGGCTC	615186	VQSRTrancheINDEL99.50to99.90	7.44e-6	nfe	0	0	100	7.44e-6
chrX-101494029-G-GGGGCTGAGGCTGGGGCTGGGGTTGGGGCTGGGGCTGGGGCTGAGGCTGAGGCTGGGGCTGAGGCTGGGGCTGGGGCTGGGGCTGAGGCTGGAGCTGGGACTGAGGCTGGGGCTGGGGCTGGGGCTGGGGCTGAGGCTGGGGCTGGGGCTGGGGCTGGGGCTGGGACTGAGGCTGGGGCTGGGACTGAGGCTGGGGCTGGGGCTGAGGTTGGGGCTGGGACTGAGGCTGGGGCTAGGGCTGGGGCTGAGGCTGGGGCTAGGGCTGAGGCTGAGGTTGGGGCTGGGGCTGGGGCTGAGGCTGGGGCTGAGGCTCGGGCTGAGGCTGGGGCTGGGGCTGAGGCTGGGGCTGGGGCTGGGGCTGAGGCTGGGGCTGAGGCTC	chrX	101494029	G	GGGGCTGAGGCTGGGGCTGGGGTTGGGGCTGGGGCTGGGGCTGAGGCTGAGGCTGGGGCTGAGGCTGGGGCTGGGGCTGGGGCTGAGGCTGGAGCTGGGACTGAGGCTGGGGCTGGGGCTGGGGCTGGGGCTGAGGCTGGGGCTGGGGCTGGGGCTGGGGCTGGGACTGAGGCTGGGGCTGGGACTGAGGCTGGGGCTGGGGCTGAGGTTGGGGCTGGGACTGAGGCTGGGGCTAGGGCTGGGGCTGAGGCTGGGGCTAGGGCTGAGGCTGAGGTTGGGGCTGGGGCTGGGGCTGAGGCTGGGGCTGAGGCTCGGGCTGAGGCTGGGGCTGGGGCTGAGGCTGGGGCTGGGGCTGGGGCTGAGGCTGGGGCTGAGGCTC	615186	VQSRTrancheINDEL99.50to99.90	0	none	0	0	100	1e-6
chrX-101494029-G-GGGGCTGAGGCTGGGGCTGGGGTTGGGGCTGGGGCTGGGGCTGAGGCTGAGGCTGGGGCTGAGGCTGGGGCTGGGGCTGGGGCTGAGGCTGGAGCTGGGACTGAGGCTGGGGCTGGGGCTGGGGCTGGGGCTGAGGCTGGGGCTGGGGCTGGGGCTGGGGCTGGGACTGAGGCTGGGGCTGGGGCTGAGGCTGGGGCTGGGACTGAGGCTGGGGCTGGGACTGAGGCTGGGGCTGGGGCTGAGGATGTGGCTGGGACTGAGGCTGGGGCTAGGGCTGGGGCTGAGGCTGGGGCTAGGGCTGAGGCTGAGGTTGGGGCTGGGGCTGGGGCTGAGGCTGGGGCTGAGGCTCGGGCTGAGGCTGGGGCTGGGGCTGAGGCTGGGGCTGGGGCTGGGGCTGAGGCTGGGGCTGAGGCTC	chrX	101494029	G	GGGGCTGAGGCTGGGGCTGGGGTTGGGGCTGGGGCTGGGGCTGAGGCTGAGGCTGGGGCTGAGGCTGGGGCTGGGGCTGGGGCTGAGGCTGGAGCTGGGACTGAGGCTGGGGCTGGGGCTGGGGCTGGGGCTGAGGCTGGGGCTGGGGCTGGGGCTGGGGCTGGGACTGAGGCTGGGGCTGGGGCTGAGGCTGGGGCTGGGACTGAGGCTGGGGCTGGGACTGAGGCTGGGGCTGGGGCTGAGGATGTGGCTGGGACTGAGGCTGGGGCTAGGGCTGGGGCTGAGGCTGGGGCTAGGGCTGAGGCTGAGGTTGGGGCTGGGGCTGGGGCTGAGGCTGGGGCTGAGGCTCGGGCTGAGGCTGGGGCTGGGGCTGAGGCTGGGGCTGGGGCTGGGGCTGAGGCTGGGGCTGAGGCTC	615186	VQSRTrancheINDEL99.50to99.90	0	none	0	0	100	1e-6
chrX-101494029-G-GGGGCTGAGGCTGGGGCTGGGGTTGGGGCTGGGGCTGGGGCTGAGGCTGAGGCTGGGGCTGAGGCTGGGGCTGGGGCTGGGGCTGAGGCTGGAGCTGGGACTGAGGCTGGGGCTGGGGCTGGGGCTGGGGCTGAGGCTGGGGCTGGGGCTGGGGCTGGGGCTGGGACTGAGGCTGGGGCTGGGGCTGAGGCTGGGGCTGGGACTGAGGCTGGGGCTGGGACTGAGGCTGGGGCTGGGGCTGAGGTTGGGGCTGGGACTGAGGCTGGGGCTAGGGCTGGGGCTGAGGCTGGGGCTAGGGCTGAGGCTGAGGTTGGGGCTGGGGCTGGGGCTGAGGCTGGGGCTGAGGCTC	chrX	101494029	G	GGGGCTGAGGCTGGGGCTGGGGTTGGGGCTGGGGCTGGGGCTGAGGCTGAGGCTGGGGCTGAGGCTGGGGCTGGGGCTGGGGCTGAGGCTGGAGCTGGGACTGAGGCTGGGGCTGGGGCTGGGGCTGGGGCTGAGGCTGGGGCTGGGGCTGGGGCTGGGGCTGGGACTGAGGCTGGGGCTGGGGCTGAGGCTGGGGCTGGGACTGAGGCTGGGGCTGGGACTGAGGCTGGGGCTGGGGCTGAGGTTGGGGCTGGGACTGAGGCTGGGGCTAGGGCTGGGGCTGAGGCTGGGGCTAGGGCTGAGGCTGAGGTTGGGGCTGGGGCTGGGGCTGAGGCTGGGGCTGAGGCTC	615186	VQSRTrancheINDEL99.50to99.90	9.9e-7	nfe	2.2000000000000003e-5	0	100	2.2000000000000003e-5
chrX-101494029-G-GGGGCTGAGGCTGGGGCTGGGGTTGGGGCTGGGGCTGGGGCTGAGGCTGAGGCTGGGGCTGAGGCTGGGGCTGGGGCTGGGGCTGAGGCTGGAGCTGGGACTGAGGCTGGGGCTGGGGCTGGGGCTGGGGCTGAGGCTGGGGCTGGGGCTGGGGCTGGGGCTGGGACTGAGGCTGGGGCTGGGGCTGAGGCTGGGGCTGGGACTGAGGCTGGGGCTGGGACTGAGGCTGGGGCTGGGGCTGAGGTTGGGGCTGGGACTGAGGCTGGGGCTAGGGCTGGGGCTGAGGCTGGGGCTAGGGCTGAGGCTGAGGTTGGGGCTGGGGCTGGGGCTGAGGCTGGGGCTGAGGCTCGGGCTGAGGCTGGGGCTGGGGCTGAGGCTGGGGCTGGGGCTGGGGCTGAGGCTGGGGCTGAGGCTC	chrX	101494029	G	GGGGCTGAGGCTGGGGCTGGGGTTGGGGCTGGGGCTGGGGCTGAGGCTGAGGCTGGGGCTGAGGCTGGGGCTGGGGCTGGGGCTGAGGCTGGAGCTGGGACTGAGGCTGGGGCTGGGGCTGGGGCTGGGGCTGAGGCTGGGGCTGGGGCTGGGGCTGGGGCTGGGACTGAGGCTGGGGCTGGGGCTGAGGCTGGGGCTGGGACTGAGGCTGGGGCTGGGACTGAGGCTGGGGCTGGGGCTGAGGTTGGGGCTGGGACTGAGGCTGGGGCTAGGGCTGGGGCTGAGGCTGGGGCTAGGGCTGAGGCTGAGGTTGGGGCTGGGGCTGGGGCTGAGGCTGGGGCTGAGGCTCGGGCTGAGGCTGGGGCTGGGGCTGAGGCTGGGGCTGGGGCTGGGGCTGAGGCTGGGGCTGAGGCTC	615186	VQSRTrancheINDEL99.50to99.90	0.0022947	eas	4.950000000000003e-4	0	100	0.0022947
chrX-101494029-G-GGGGCTGAGGCTGGGGCTGGGGTTGGGGCTGGGGCTGGGGCTGAGGCTGAGGCTGGGGCTGAGGCTGGGGCTGGGGCTGGGGCTGAGGCTGGAGCTGGGACTGAGGCTGGGGCTGGGGCTGGGGCTGGGGCTGAGGCTGGGGCTGGGGCTGGGGCTGGGGCTGGGACTGAGGCTGGGGCTGGGGCTGAGGCTGGGGCTGGGACTGAGGCTGGGGCTGGGCCTGAGGCTGGGGCTGGGGCTGAGGTTGGGGCTGGGACTGAGGCTGGGGCTAGGGCTGGGGCTGAGGCTGGGGCTAGGGCTGAGGCTGAGGTTGGGGCTGGGGCTGGGGCTGAGGCTGGGGCTGAGGCTCGGGCTGAGGCTGGGGCTGGGGCTGAGGCTGGGGCTGGGGCTGGGGCTGAGGCTGGGGCTGAGGCTC	chrX	101494029	G	GGGGCTGAGGCTGGGGCTGGGGTTGGGGCTGGGGCTGGGGCTGAGGCTGAGGCTGGGGCTGAGGCTGGGGCTGGGGCTGGGGCTGAGGCTGGAGCTGGGACTGAGGCTGGGGCTGGGGCTGGGGCTGGGGCTGAGGCTGGGGCTGGGGCTGGGGCTGGGGCTGGGACTGAGGCTGGGGCTGGGGCTGAGGCTGGGGCTGGGACTGAGGCTGGGGCTGGGCCTGAGGCTGGGGCTGGGGCTGAGGTTGGGGCTGGGACTGAGGCTGGGGCTAGGGCTGGGGCTGAGGCTGGGGCTAGGGCTGAGGCTGAGGTTGGGGCTGGGGCTGGGGCTGAGGCTGGGGCTGAGGCTCGGGCTGAGGCTGGGGCTGGGGCTGAGGCTGGGGCTGGGGCTGGGGCTGAGGCTGGGGCTGAGGCTC	615186	VQSRTrancheINDEL99.50to99.90	0	none	0	0	100	1e-6
chrX-101494029-G-GGGGCTGAGGCTGGGGCTGGGGTTGGGGCTGGGGCTGGGGCTGAGGCTGAGGCTGGGGCTGAGGCTGGGGCTGGGGCTGGGGCTGAGGCTGGAGCTGGGACTGAGGCTGGGGCTGGGGCTGGGGCTGGGGCTGAGGCTGGGGCTGGGGCTGGGGCTGGGGCTGGGACTGAGGCTGGGGCTGGGGCTGAGGCTGGGGCTGGGACTGAGGCTGGGGCTGGGGCTGAGGTTGAGGCTGGGGCTGGGGCTGAGGTTGGGGCTGGGACTGAGGCTGGGGCTAGGGCTGGGGCTGAGGCTGGGGCTAGGGCTGAGGCTGAGGTTGGGGCTGGGGCTGGGGCTGAGGCTGGGGCTGAGGCTCGGGCTGAGGCTGGGGCTGGGGCTGAGGCTGGGGCTGGGGCTGGGGCTGAGGCTGGGGCTGAGGCTC	chrX	101494029	G	GGGGCTGAGGCTGGGGCTGGGGTTGGGGCTGGGGCTGGGGCTGAGGCTGAGGCTGGGGCTGAGGCTGGGGCTGGGGCTGGGGCTGAGGCTGGAGCTGGGACTGAGGCTGGGGCTGGGGCTGGGGCTGGGGCTGAGGCTGGGGCTGGGGCTGGGGCTGGGGCTGGGACTGAGGCTGGGGCTGGGGCTGAGGCTGGGGCTGGGACTGAGGCTGGGGCTGGGGCTGAGGTTGAGGCTGGGGCTGGGGCTGAGGTTGGGGCTGGGACTGAGGCTGGGGCTAGGGCTGGGGCTGAGGCTGGGGCTAGGGCTGAGGCTGAGGTTGGGGCTGGGGCTGGGGCTGAGGCTGGGGCTGAGGCTCGGGCTGAGGCTGGGGCTGGGGCTGAGGCTGGGGCTGGGGCTGGGGCTGAGGCTGGGGCTGAGGCTC	615186	VQSRTrancheINDEL99.50to99.90	3.79e-6	nfe	2.2000000000000003e-5	0	100	2.2000000000000003e-5
chrX-101494029-G-GGGGCTGAGGCTGGGGCTGGGGTTGGGGCTGGGGCTGGGGCTGAGGCTGAGGCTGGGGCTGAGGCTGGGGCTGGGGCTGGGGCTGAGGCTGGAGCTGGGACTGAGGCTGGGGCTGGGGCTGGGGCTGGGGCTGAGGCTGGGGCTGGGGCTGGGGCTGGGGCTGGGACTGAGGCTGGGGCTGGGGCTGAGGCTGGGGCTGGGACTGAGGCTGGGGCTGGGGCTGAGGTTGGGGCTGGGACTGAGGCTGGGGCTAGGGCTGGGGCTGAGGCTGGGGCTAGGGCTGAGGCCGAGGTTGGGGCTGGGGCTGGGGCTGAGGCTGGGGCTGAGGCTCGGGCTGAGGCTGGGGCTGGGGCTGAGGCTGGGGCTGGGGCTGGGGCTGAGGCTGGGGCTGAGGCTC	chrX	101494029	G	GGGGCTGAGGCTGGGGCTGGGGTTGGGGCTGGGGCTGGGGCTGAGGCTGAGGCTGGGGCTGAGGCTGGGGCTGGGGCTGGGGCTGAGGCTGGAGCTGGGACTGAGGCTGGGGCTGGGGCTGGGGCTGGGGCTGAGGCTGGGGCTGGGGCTGGGGCTGGGGCTGGGACTGAGGCTGGGGCTGGGGCTGAGGCTGGGGCTGGGACTGAGGCTGGGGCTGGGGCTGAGGTTGGGGCTGGGACTGAGGCTGGGGCTAGGGCTGGGGCTGAGGCTGGGGCTAGGGCTGAGGCCGAGGTTGGGGCTGGGGCTGGGGCTGAGGCTGGGGCTGAGGCTCGGGCTGAGGCTGGGGCTGGGGCTGAGGCTGGGGCTGGGGCTGGGGCTGAGGCTGGGGCTGAGGCTC	615186	VQSRTrancheINDEL99.50to99.90	0	none	0	0	100	1e-6
chrX-101494029-G-GGGGCTGAGGCTGGGGCTGGGGTTGGGGCTGGGGCTGGGGCTGAGGCTGAGGCTGGGGCTGAGGCTGGGGCTGGGGCTGGGGCTGAGGCTGGAGCTGGGACTGAGGCTGGGGCTGGGGCTGGGGCTGGGGCTGAGGCTGGGGCTGGGGCTGGGGCTGGGGCTGGGACTGAGGCTGGGGCTGGGGCTGAGGCTGGGGCTGGGACTGAGGCTGGGGCTGGGGCTGAGGTTGGGGCTGGGACTGAGGCTGGGGCTAGGGCTGGGGCTGAGGCTGGGGCTAGGGCTGAGGCTGAGGTTGGGGCTGGGGCTGGGGCTGAGGCTGGGGCTGAGGCTCGGGCTGAGGCTGGGGCTGGGGCTGAGGCTGGGGCTGGGGCTGGGGCTGAGGCTGGGGCTGAGGCTC	chrX	101494029	G	GGGGCTGAGGCTGGGGCTGGGGTTGGGGCTGGGGCTGGGGCTGAGGCTGAGGCTGGGGCTGAGGCTGGGGCTGGGGCTGGGGCTGAGGCTGGAGCTGGGACTGAGGCTGGGGCTGGGGCTGGGGCTGGGGCTGAGGCTGGGGCTGGGGCTGGGGCTGGGGCTGGGACTGAGGCTGGGGCTGGGGCTGAGGCTGGGGCTGGGACTGAGGCTGGGGCTGGGGCTGAGGTTGGGGCTGGGACTGAGGCTGGGGCTAGGGCTGGGGCTGAGGCTGGGGCTAGGGCTGAGGCTGAGGTTGGGGCTGGGGCTGGGGCTGAGGCTGGGGCTGAGGCTCGGGCTGAGGCTGGGGCTGGGGCTGAGGCTGGGGCTGGGGCTGGGGCTGAGGCTGGGGCTGAGGCTC	615186	VQSRTrancheINDEL99.50to99.90	1.0361e-4	afr	7.099999999999998e-5	0	100	1.0361e-4
chrX-101494029-G-GGGGCTGAGGCTGGGGCTGGGGTTGGGGCTGGGGCTGGGGCTGAGGCTGAGGCTGGGGCTGAGGCTGGGGCTGGGGCTGGGGCTGAGGCTGGAGCTGGGACTGAGGCTGGGGCTGGGGCTGGGGCTGGGGCTGAGGCTGGGGCTGGGGCTGGGGCTGGGGCTGGGGCTGAGGCTC	chrX	101494029	G	GGGGCTGAGGCTGGGGCTGGGGTTGGGGCTGGGGCTGGGGCTGAGGCTGAGGCTGGGGCTGAGGCTGGGGCTGGGGCTGGGGCTGAGGCTGGAGCTGGGACTGAGGCTGGGGCTGGGGCTGGGGCTGGGGCTGAGGCTGGGGCTGGGGCTGGGGCTGGGGCTGGGGCTGAGGCTC	615186	VQSRTrancheINDEL99.50to99.90	2.03e-5	eas	9e-6	0	100	2.03e-5
chrX-101494029-G-GGGGCTGAGGCTGGGGCTGGGGTTGGGGCTGGGGCTGGGGCTGAGGCTGAGGCTGGGGCTGAGGCTGGGGCTGGGGCTGGGGCTGAGGCTGGAGCTGGGACTGAGGCTGGGGCTGGGGCTGGGGCTGGGGCTGAGGCTGGGGCTGGGGCTGGGGCTGGGGCTGGGGCTGGGGCTGAGGCTGAGGTTGGGGCTGGGGCTGGGGCTGAGGCTGGGGCTGAGGCTCGGGCTGAGGCTGGGGCTGGGGCTGAGGCTGGGGCTGGGGCTGGGGCTGAGGCTGGGGCTGAGGCTC	chrX	101494029	G	GGGGCTGAGGCTGGGGCTGGGGTTGGGGCTGGGGCTGGGGCTGAGGCTGAGGCTGGGGCTGAGGCTGGGGCTGGGGCTGGGGCTGAGGCTGGAGCTGGGACTGAGGCTGGGGCTGGGGCTGGGGCTGGGGCTGAGGCTGGGGCTGGGGCTGGGGCTGGGGCTGGGGCTGGGGCTGAGGCTGAGGTTGGGGCTGGGGCTGGGGCTGAGGCTGGGGCTGAGGCTCGGGCTGAGGCTGGGGCTGGGGCTGAGGCTGGGGCTGGGGCTGGGGCTGAGGCTGGGGCTGAGGCTC	615186	VQSRTrancheINDEL99.50to99.90	0	none	0	0	100	1e-6
chrX-101494029-G-GGGGCTGAGGCTGGGGCTGGGGTTGGGGCTGGGGCTGGGGCTGAGGCTGAGGCTGGGGCTGAGGCTGGGGCTGGGGCTGGGGCTGAGGCTGGCGCTGGGACTGGGGCTGGGGCTGGGGCTGGGGCTGAGGCTGGGGCTGGGGCTGGGGCAGAGGCTGGGGCTGAGGCTGAGGCTGAGGCTGGGGCTGGGGCTGAGGCTGGGGCTGGGACTGAGGCTGGGGCTGGGACTGAGGCTGGGGCTGGGGCTGAGGTTGGGGCTGGGACTGAGGCTGGGGCTAGGGCTGGGGCTGAGGCTGGGGCTAGGGCTGAGGCTGAGGTTGGGGCTGGGGCTGGGGCTGAGGCTGGGGCTGAGGCTCGGGCTGAGGCTGGGGCTGGGGCTGAGGCTGGGGCTGGGGCTGGGGCTGAGGCTGGGGCTGAGGCTC	chrX	101494029	G	GGGGCTGAGGCTGGGGCTGGGGTTGGGGCTGGGGCTGGGGCTGAGGCTGAGGCTGGGGCTGAGGCTGGGGCTGGGGCTGGGGCTGAGGCTGGCGCTGGGACTGGGGCTGGGGCTGGGGCTGGGGCTGAGGCTGGGGCTGGGGCTGGGGCAGAGGCTGGGGCTGAGGCTGAGGCTGAGGCTGGGGCTGGGGCTGAGGCTGGGGCTGGGACTGAGGCTGGGGCTGGGACTGAGGCTGGGGCTGGGGCTGAGGTTGGGGCTGGGACTGAGGCTGGGGCTAGGGCTGGGGCTGAGGCTGGGGCTAGGGCTGAGGCTGAGGTTGGGGCTGGGGCTGGGGCTGAGGCTGGGGCTGAGGCTCGGGCTGAGGCTGGGGCTGGGGCTGAGGCTGGGGCTGGGGCTGGGGCTGAGGCTGGGGCTGAGGCTC	615186	VQSRTrancheINDEL99.50to99.90	0	none	0	0	100	1e-6
chrX-101494029-G-GGGGCTGAGGCTGGGGCTGGGGTTGGGGCTGGGGCTGGGGCTGAGGCTGAGGCTGGGGCTGAGGCTGGGGCTGGGGCTGGGGCTGAGGCTGGCGCTGGGACTGGGGCTGGGGCTGGGGCTGGGGCTGAGGCTGGGGCTGGGGCTGGGGCTGGGGCTGGGACTGAGGCTGGGGCTGGGGCTGAGGCTGGGGCTGGGACTGAGGCTGGGGCTGGGACTGAGGCTGGGGCTGGGGCTGAGGTTGGGGCTGGGACTGAGGCTGGGGCTAGGGCTGGGGCTGAGGCTGGGGCTAGGGCTGAGGCTGAGGTTGGGGCTGGGGCTGGGGCTGAGGCTGGGGCTGAGGCTCGGGCTGAGGCTGGGGCTGGGGCTGAGGCTGGGGCTGGGGCTGGGGCTGAGGCTGGGGCTGAGGCTC	chrX	101494029	G	GGGGCTGAGGCTGGGGCTGGGGTTGGGGCTGGGGCTGGGGCTGAGGCTGAGGCTGGGGCTGAGGCTGGGGCTGGGGCTGGGGCTGAGGCTGGCGCTGGGACTGGGGCTGGGGCTGGGGCTGGGGCTGAGGCTGGGGCTGGGGCTGGGGCTGGGGCTGGGACTGAGGCTGGGGCTGGGGCTGAGGCTGGGGCTGGGACTGAGGCTGGGGCTGGGACTGAGGCTGGGGCTGGGGCTGAGGTTGGGGCTGGGACTGAGGCTGGGGCTAGGGCTGGGGCTGAGGCTGGGGCTAGGGCTGAGGCTGAGGTTGGGGCTGGGGCTGGGGCTGAGGCTGGGGCTGAGGCTCGGGCTGAGGCTGGGGCTGGGGCTGAGGCTGGGGCTGGGGCTGGGGCTGAGGCTGGGGCTGAGGCTC	615186	VQSRTrancheINDEL99.50to99.90	0	none	0	0	100	1e-6
chrX-101494029-G-GGGGCTGAGGCTGGGGCTGGGGTTGGGGCTGGGGCTGGGGCTGAGGCTGAGGCTGGGGCTGAGGCTGGGGCTGGGGCTGGGGCTGAGGCTGGGGCTGAGGCTC	chrX	101494029	G	GGGGCTGAGGCTGGGGCTGGGGTTGGGGCTGGGGCTGGGGCTGAGGCTGAGGCTGGGGCTGAGGCTGGGGCTGGGGCTGGGGCTGAGGCTGGGGCTGAGGCTC	615186	VQSRTrancheINDEL99.50to99.90	2.7362e-4	eas	8.9e-5	0	100	2.7362e-4
chrX-101494029-G-GGGGCTGAGGCTGGGGCTGGGGTTGGGGCTGGGGCTGGGGCTGAGGCTGAGGCTGGGGCTGAGGCTGGGGCTGGGGCTGGGGCTGAGGCTGGGGCTGGGACTGAGGCTGGGGCTGGGACTGAGGCTGGGGCTGGGGCTGAGGTTGGGGCTGGGACTGAGGCTGGGGCTAGGGCTGGGGCTGAGGCTGGGGCTAGGGCTGAGGCTGAGGTTGGGGCTGGGGCTGGGGCTGAGGCTGGGGCTGAGGCTCGGGCTGAGGCTGGGGCTGGGGCTGAGGCTGGGGCTGGGGCTGGGGCTGAGGCTGGGGCTGAGGCTC	chrX	101494029	G	GGGGCTGAGGCTGGGGCTGGGGTTGGGGCTGGGGCTGGGGCTGAGGCTGAGGCTGGGGCTGAGGCTGGGGCTGGGGCTGGGGCTGAGGCTGGGGCTGGGACTGAGGCTGGGGCTGGGACTGAGGCTGGGGCTGGGGCTGAGGTTGGGGCTGGGACTGAGGCTGGGGCTAGGGCTGGGGCTGAGGCTGGGGCTAGGGCTGAGGCTGAGGTTGGGGCTGGGGCTGGGGCTGAGGCTGGGGCTGAGGCTCGGGCTGAGGCTGGGGCTGGGGCTGAGGCTGGGGCTGGGGCTGGGGCTGAGGCTGGGGCTGAGGCTC	615186	VQSRTrancheINDEL99.50to99.90	9.9e-7	nfe	9e-6	0	100	9e-6
chrX-101494029-G-GGGGCTGAGGCTGGGGCTGGGGTTGGGGCTGGGGCTGGGGCTGAGGCTGAGGCTGGGGCTGAGGCTGGGGCTGGGGCTGGGGCTGAGGCTGGGGCTGGGACTGAGGCTGGGGCTGGGGCTGGGGCTGGGGCTGAGGCTGGGGCTGGGGCTGGGGCTGGGGCTGGGACTGAGGCTGGGGCTGGGGCTGAGGCTGGGGCTGGGACTGAGGCTGGGGCTGGGACTGAGGCTGGGGCTGGGGCTGAGGTTGGGGCTGGGACTGAGGCTGGGGCTAGGGCTGGGGCTGAGGCTGGGGCTAGGGCTGAGGCTGAGGTTGGGGCTGGGGCTGGGGCTGAGGCTGGGGCTGAGGCTCGGGCTGAGGCTGGGGCTGGGGCTGAGGCTGGGGCTGGGGCTGGGGCTGAGGCTGGGGCTGAGGCTC	chrX	101494029	G	GGGGCTGAGGCTGGGGCTGGGGTTGGGGCTGGGGCTGGGGCTGAGGCTGAGGCTGGGGCTGAGGCTGGGGCTGGGGCTGGGGCTGAGGCTGGGGCTGGGACTGAGGCTGGGGCTGGGGCTGGGGCTGGGGCTGAGGCTGGGGCTGGGGCTGGGGCTGGGGCTGGGACTGAGGCTGGGGCTGGGGCTGAGGCTGGGGCTGGGACTGAGGCTGGGGCTGGGACTGAGGCTGGGGCTGGGGCTGAGGTTGGGGCTGGGACTGAGGCTGGGGCTAGGGCTGGGGCTGAGGCTGGGGCTAGGGCTGAGGCTGAGGTTGGGGCTGGGGCTGGGGCTGAGGCTGGGGCTGAGGCTCGGGCTGAGGCTGGGGCTGGGGCTGAGGCTGGGGCTGGGGCTGGGGCTGAGGCTGGGGCTGAGGCTC	615186	VQSRTrancheINDEL99.50to99.90	0	none	0	0	100	1e-6
chrX-101494029-G-GGGGCTGAGGCTGGGGCTGGGGTTGGGGCTGGGGCTGGGGCTGAGGCTGAGGCTGGGGCTGAGGCTGGGGCTGGGGCTGGGGCTGAGGCTGGGGCTGGGGCTGAGGCTGGGGCTGGGGCTGGGGCTGAGGCTGGGGCTGAGGCTC	chrX	101494029	G	GGGGCTGAGGCTGGGGCTGGGGTTGGGGCTGGGGCTGGGGCTGAGGCTGAGGCTGGGGCTGAGGCTGGGGCTGGGGCTGGGGCTGAGGCTGGGGCTGGGGCTGAGGCTGGGGCTGGGGCTGGGGCTGAGGCTGGGGCTGAGGCTC	615186	VQSRTrancheINDEL99.50to99.90	0	none	9e-6	0	100	9e-6
chrX-101494029-G-GGGGCTGAGGCTGGGGCTGGGGTTGGGGCTGGGGCTGGGGCTGAGGCTGAGGCTGGGGCTGAGGCTGGGGCTGGGGCTGGGGCTGAGGCTGGGGCTGGGGCTGGGGCTGAGGCTGGGGCTGAGGCTC	chrX	101494029	G	GGGGCTGAGGCTGGGGCTGGGGTTGGGGCTGGGGCTGGGGCTGAGGCTGAGGCTGGGGCTGAGGCTGGGGCTGGGGCTGGGGCTGAGGCTGGGGCTGGGGCTGGGGCTGAGGCTGGGGCTGAGGCTC	615186	VQSRTrancheINDEL99.50to99.90	0	none	9e-6	0	100	9e-6
chrX-101494029-G-GGGGCTGAGGCTGGGGCTGGGGTTGGGGCTGGGGCTGGGGCTGAGGCTGAGGCTGGGGCTGAGGCTGGGGCTGGGGCTGGGGCTGGGGCTGGGGCTGGGACTGAGGCTGGGGCTGGGGCTGGGGCTGGGGCTGAGGCTGGGGCTGGGGCTGGGGCTGGGGCTGGGGCTGGGGCTGGGGCTGAGGCTGGGGCTGGGACTGAGGCTGGGGCTGGGACTGAGGCTGGGGCTGGGGCTGAGGTTGGGGCTGGGACTGAGGCTGGGGCTAGGGCTGGGGCTGAGGCTGGGGCTAGGGCTGAGGCTGAGGTTGGGGCTGGGGCTGGGGCTGAGGCTGGGGCTGAGGCTCGGGCTGAGGCTGGGGCTGGGGCTGAGGCTGGGGCTGGGGCTGGGGCTGAGGCTGGGGCTGAGGCTC	chrX	101494029	G	GGGGCTGAGGCTGGGGCTGGGGTTGGGGCTGGGGCTGGGGCTGAGGCTGAGGCTGGGGCTGAGGCTGGGGCTGGGGCTGGGGCTGGGGCTGGGGCTGGGACTGAGGCTGGGGCTGGGGCTGGGGCTGGGGCTGAGGCTGGGGCTGGGGCTGGGGCTGGGGCTGGGGCTGGGGCTGGGGCTGAGGCTGGGGCTGGGACTGAGGCTGGGGCTGGGACTGAGGCTGGGGCTGGGGCTGAGGTTGGGGCTGGGACTGAGGCTGGGGCTAGGGCTGGGGCTGAGGCTGGGGCTAGGGCTGAGGCTGAGGTTGGGGCTGGGGCTGGGGCTGAGGCTGGGGCTGAGGCTCGGGCTGAGGCTGGGGCTGGGGCTGAGGCTGGGGCTGGGGCTGGGGCTGAGGCTGGGGCTGAGGCTC	615186	VQSRTrancheINDEL99.50to99.90	0	none	0	0	100	1e-6
chrX-101494029-G-GGGGCTGAGGCTGGGGCTGGGGTTGGGGCTGGGGCTGGGGCTGAGGCTGAGGCTGGGGCTGCGGCTGGGGCTGGGGCTGGGGCTGAGGCTGGGGCTGGGGCTGAGGCTGGGGCTGGGGCTGGGGCTGAGGCTGGGGCTGAGGCTC	chrX	101494029	G	GGGGCTGAGGCTGGGGCTGGGGTTGGGGCTGGGGCTGGGGCTGAGGCTGAGGCTGGGGCTGCGGCTGGGGCTGGGGCTGGGGCTGAGGCTGGGGCTGGGGCTGAGGCTGGGGCTGGGGCTGGGGCTGAGGCTGGGGCTGAGGCTC	615186	VQSRTrancheINDEL99.50to99.90	0	none	0	0	100	1e-6
chrX-101494029-G-GGGGCTGAGGCTGGGGCTGGGGTTGGGGCTGGGGCTGGGGCTGAGGCTGAGGCTGGGGCTGGGACTGAGGCTGGGGCTGGGACTGAGGCTGGGGCTGGGGCTGAGGTTGGGGCTGGGACTGAGGCTGGGGCTAGGGCTGGGGCTGAGGCTGGGGCTAGGGCTGAGGCTGAGGTTGGGGCTGGGGCTGGGGCTGAGGCTGGGGCTGAGGCTCGGGCTGAGGCTGGGGCTGGGGCTGAGGCTGGGGCTGGGGCTGGGGCTGAGGCTGGGGCTGAGGCTC	chrX	101494029	G	GGGGCTGAGGCTGGGGCTGGGGTTGGGGCTGGGGCTGGGGCTGAGGCTGAGGCTGGGGCTGGGACTGAGGCTGGGGCTGGGACTGAGGCTGGGGCTGGGGCTGAGGTTGGGGCTGGGACTGAGGCTGGGGCTAGGGCTGGGGCTGAGGCTGGGGCTAGGGCTGAGGCTGAGGTTGGGGCTGGGGCTGGGGCTGAGGCTGGGGCTGAGGCTCGGGCTGAGGCTGGGGCTGGGGCTGAGGCTGGGGCTGGGGCTGGGGCTGAGGCTGGGGCTGAGGCTC	615186	VQSRTrancheINDEL99.50to99.90	0	none	0	0	100	1e-6
chrX-101494029-G-GGGGCTGAGGCTGGGGCTGGGGTTGGGGCTGGGGCTGGGGCTGAGGCTGAGGCTGGGGCTGGGGCTGGGGCTGGGGCTGGGGCTGAGGCTGGAGCTGGGACTGAGGCTGGGGCTGGGGCTGGGGCTGGGGCTGAGGCTGGGGCTGGGGCTGGGGCTGGGGCTGGGACTGAGGCTGGGGCTGGGGCTGAGGCTGGGGCTGGGACTGAGGCTGGGGCTGGGGCTGAGGTTGGGGCTGGGACTGAGGCTGGGGCTAGGGCTGGGGCTGAGGCTGGGGCTAGGGCTGAGGCTGAGGTTGGGGCTGGGGCTGGGGCTGAGGCTGGGGCTGAGGCTCGGGCTGAGGCTGGGGCTGGGGCTGAGGCTGGGGCTGGGGCTGGGGCTGAGGCTGGGGCTGAGGCTC	chrX	101494029	G	GGGGCTGAGGCTGGGGCTGGGGTTGGGGCTGGGGCTGGGGCTGAGGCTGAGGCTGGGGCTGGGGCTGGGGCTGGGGCTGGGGCTGAGGCTGGAGCTGGGACTGAGGCTGGGGCTGGGGCTGGGGCTGGGGCTGAGGCTGGGGCTGGGGCTGGGGCTGGGGCTGGGACTGAGGCTGGGGCTGGGGCTGAGGCTGGGGCTGGGACTGAGGCTGGGGCTGGGGCTGAGGTTGGGGCTGGGACTGAGGCTGGGGCTAGGGCTGGGGCTGAGGCTGGGGCTAGGGCTGAGGCTGAGGTTGGGGCTGGGGCTGGGGCTGAGGCTGGGGCTGAGGCTCGGGCTGAGGCTGGGGCTGGGGCTGAGGCTGGGGCTGGGGCTGGGGCTGAGGCTGGGGCTGAGGCTC	615186	VQSRTrancheINDEL99.50to99.90	0	none	0	0	100	1e-6
chrX-101494029-G-GGGGCTGAGGCTGGGGCTGGGGTTGGGGCTGGGGCTGGGGCTGAGGCTGAGGCTGGGGCTGGGGCTGGGGCTGGGGCTGGGGCTGAGGCTGGGGCTAGGGCTGAGGCTGAGGTTGGGGCTGGGGCTGGGGCTGAGGCTGGGGCTGAGGCTCGGGCTGAGGCTGGGGCTGGGGCTGAGGCTGGGGCTGGGGCTGGGGCTGAGGCTGGGGCTGAGGCTC	chrX	101494029	G	GGGGCTGAGGCTGGGGCTGGGGTTGGGGCTGGGGCTGGGGCTGAGGCTGAGGCTGGGGCTGGGGCTGGGGCTGGGGCTGGGGCTGAGGCTGGGGCTAGGGCTGAGGCTGAGGTTGGGGCTGGGGCTGGGGCTGAGGCTGGGGCTGAGGCTCGGGCTGAGGCTGGGGCTGGGGCTGAGGCTGGGGCTGGGGCTGGGGCTGAGGCTGGGGCTGAGGCTC	615186	VQSRTrancheINDEL99.50to99.90	0	none	0	0	100	1e-6
chrX-101494029-G-GGGGCTGAGGCTGGGGCTGGGGTTGGGGCTGGGGCTGGGGCTGAGGCTGAGGTTGGGGCTGGGGCTGGGGCTGAGGCTGGGGCTGAGGCTCGGGCTGAGGCTGGGGCTGGGGCTGAGGCTGGGGCTGGGGCTGGGGCTGAGGCTGGGGCTGAGGCTC	chrX	101494029	G	GGGGCTGAGGCTGGGGCTGGGGTTGGGGCTGGGGCTGGGGCTGAGGCTGAGGTTGGGGCTGGGGCTGGGGCTGAGGCTGGGGCTGAGGCTCGGGCTGAGGCTGGGGCTGGGGCTGAGGCTGGGGCTGGGGCTGGGGCTGAGGCTGGGGCTGAGGCTC	615186	VQSRTrancheINDEL99.50to99.90	0	none	9e-6	0	100	9e-6
chrX-101494029-G-GGGGCTGAGGCTGGGGCTGGGGTTGGGGCTGGGGCTGGGGCTGAGGCTGGGGCTGAGGCTC	chrX	101494029	G	GGGGCTGAGGCTGGGGCTGGGGTTGGGGCTGGGGCTGGGGCTGAGGCTGGGGCTGAGGCTC	615186	VQSRTrancheINDEL99.50to99.90	0	none	9e-6	0	100	9e-6
chrX-101494029-G-GGGGCTGAGGCTGGGGCTGGGGTTGGGGCTGGGGCTGGGGCTGAGGCTGGGGCTGAGGCTCGGGCTGAGGCTGGGGCTGGGGCTGAGGCTGGGGCTGGGGCTGGGGCTGAGGCTGGGGCTGAGGCTC	chrX	101494029	G	GGGGCTGAGGCTGGGGCTGGGGTTGGGGCTGGGGCTGGGGCTGAGGCTGGGGCTGAGGCTCGGGCTGAGGCTGGGGCTGGGGCTGAGGCTGGGGCTGGGGCTGGGGCTGAGGCTGGGGCTGAGGCTC	615186	VQSRTrancheINDEL99.50to99.90	3.79e-6	nfe	2.2000000000000003e-5	0	100	2.2000000000000003e-5
chrX-101494029-G-GGGGCTGAGGCTGGGGCTGGGGTTGGGGCTGGGGCTGGGGCTGAGGCTGGGGCTGAGGCTCGGGCTGAGGCTTGGGCTGGGGCTGAGGCTGGGGCTGGGGCTGGGGCTGAGGCTGGGGCTGAGGCTC	chrX	101494029	G	GGGGCTGAGGCTGGGGCTGGGGTTGGGGCTGGGGCTGGGGCTGAGGCTGGGGCTGAGGCTCGGGCTGAGGCTTGGGCTGGGGCTGAGGCTGGGGCTGGGGCTGGGGCTGAGGCTGGGGCTGAGGCTC	615186	VQSRTrancheINDEL99.50to99.90	0	none	0	0	100	1e-6
chrX-101494029-G-GGGGCTGAGGCTGGGGCTGGGGTTGGGGCTGGGGCTGGGGCTGAGGCTGGGGCTGAGGCTGAGGCTGGGGCTGAGGCTGGGGCTGGGGCTGGGGCTGAGGCTGGAGCTGGGACTGAGGCTGGGGCTGGGGCTGGGGCTGGGGCTGAGGCTGGGGCTGGGGCTGGGGCTGGGGCTGGGACTGAGGCTGGGGCTGGGGCTGAGGCTGGGGCTGGGACTGAGGCTGGGGCTGGGACTGAGGCTGGGGCTGGGGCTGAGGTTGGGGCTGGGACTGAGGCTGGGGCTAGGGCTGGGGCTGAGGCTGGGGCTAGGGCTGAGGCTGAGGTTGGGGCTGGGGCTGGGGCTGAGGCTGGGGCTGAGGCTCGGGCTGAGGCTGGGGCTGGGGCTGAGGCTGGGGCTGGGGCTGGGGCTGAGGCTGGGGCTGAGGCTC	chrX	101494029	G	GGGGCTGAGGCTGGGGCTGGGGTTGGGGCTGGGGCTGGGGCTGAGGCTGGGGCTGAGGCTGAGGCTGGGGCTGAGGCTGGGGCTGGGGCTGGGGCTGAGGCTGGAGCTGGGACTGAGGCTGGGGCTGGGGCTGGGGCTGGGGCTGAGGCTGGGGCTGGGGCTGGGGCTGGGGCTGGGACTGAGGCTGGGGCTGGGGCTGAGGCTGGGGCTGGGACTGAGGCTGGGGCTGGGACTGAGGCTGGGGCTGGGGCTGAGGTTGGGGCTGGGACTGAGGCTGGGGCTAGGGCTGGGGCTGAGGCTGGGGCTAGGGCTGAGGCTGAGGTTGGGGCTGGGGCTGGGGCTGAGGCTGGGGCTGAGGCTCGGGCTGAGGCTGGGGCTGGGGCTGAGGCTGGGGCTGGGGCTGGGGCTGAGGCTGGGGCTGAGGCTC	615186	VQSRTrancheINDEL99.50to99.90	0	none	0	0	100	1e-6
chrX-101494029-G-GGGGCTGAGGCTGGGGCTGGGGTTGGGGCTGGGGCTGGGGCTGAGGCTGGGGCTGGGACTGAGGCTGGGGCTGGGACTGAGGCTGGGGCTGGGGCTGAGGTTGGGGCTGGGACTGAGGCTGGGGCTAGGGCTGGGGCTGAGGCTGGGGCTAGGGCTGAGGCTGAGGTTGGGGCTGGGGCTGGGGCTGAGGCTGGGGCTGAGGCTCGGGCTGAGGCTGGGGCTGGGGCTGAGGCTGGGGCTGGGGCTGGGGCTGAGGCTGGGGCTGAGGCTC	chrX	101494029	G	GGGGCTGAGGCTGGGGCTGGGGTTGGGGCTGGGGCTGGGGCTGAGGCTGGGGCTGGGACTGAGGCTGGGGCTGGGACTGAGGCTGGGGCTGGGGCTGAGGTTGGGGCTGGGACTGAGGCTGGGGCTAGGGCTGGGGCTGAGGCTGGGGCTAGGGCTGAGGCTGAGGTTGGGGCTGGGGCTGGGGCTGAGGCTGGGGCTGAGGCTCGGGCTGAGGCTGGGGCTGGGGCTGAGGCTGGGGCTGGGGCTGGGGCTGAGGCTGGGGCTGAGGCTC	615186	VQSRTrancheINDEL99.50to99.90	0	none	0	0	100	1e-6
chrX-101494029-G-GGGGCTGAGGCTGGGGCTGGGGTTGGGGCTGGGGCTGGGGCTGAGGCTGGGGCTGGGACTGAGGCTGGGGCTGGGGCTGAGGCTGGGGCTGGGACTGAGGCTGGGGCTGGGACTGAGGCTGGGGCTGGGGCTGAGGTTGGGGCTGGGACTGAGGCTGGGGCTAGGGCTGGGGCTGAGGCTGGGGCTAGGGCTGAGGCTGAGGTTGGGGCTGGGGCTGGGGCTGAGGCTGGGGCTGAGGCTCGGGCTGAGGCTGGGGCTGGGGCTGAGGCTGGGGCTGGGGCTGGGGCTGAGGCTGGGGCTGAGGCTC	chrX	101494029	G	GGGGCTGAGGCTGGGGCTGGGGTTGGGGCTGGGGCTGGGGCTGAGGCTGGGGCTGGGACTGAGGCTGGGGCTGGGGCTGAGGCTGGGGCTGGGACTGAGGCTGGGGCTGGGACTGAGGCTGGGGCTGGGGCTGAGGTTGGGGCTGGGACTGAGGCTGGGGCTAGGGCTGGGGCTGAGGCTGGGGCTAGGGCTGAGGCTGAGGTTGGGGCTGGGGCTGGGGCTGAGGCTGGGGCTGAGGCTCGGGCTGAGGCTGGGGCTGGGGCTGAGGCTGGGGCTGGGGCTGGGGCTGAGGCTGGGGCTGAGGCTC	615186	VQSRTrancheINDEL99.50to99.90	0	none	0	1	100	1e-6
chrX-101494029-G-GGGGCTGAGGCTGGGGCTGGGGTTGGGGCTGGGGCTGGGGCTGAGGCTGGGGCTGGGGCTGAGGCTGGGGCTGGGGCTGGGGCTGAGGCTGGGGCTGAGGCTC	chrX	101494029	G	GGGGCTGAGGCTGGGGCTGGGGTTGGGGCTGGGGCTGGGGCTGAGGCTGGGGCTGGGGCTGAGGCTGGGGCTGGGGCTGGGGCTGAGGCTGGGGCTGAGGCTC	615186	VQSRTrancheINDEL99.50to99.90	0	none	0	0	100	1e-6
chrX-101494029-G-GGGGCTGAGGCTGGGGCTGGGGTTGGGGCTGGGGCTGGGGCTGAGGCTGTGGCTGGGGCTGAGGCTGGGGCTGGGGCTGGGGCTGAGGCTGGAGCTGGGACTGAGGCTGGGGCTGGGGCTGGGGCTGGGGCTGAGGCTGGGGCTGAGGCTC	chrX	101494029	G	GGGGCTGAGGCTGGGGCTGGGGTTGGGGCTGGGGCTGGGGCTGAGGCTGTGGCTGGGGCTGAGGCTGGGGCTGGGGCTGGGGCTGAGGCTGGAGCTGGGACTGAGGCTGGGGCTGGGGCTGGGGCTGGGGCTGAGGCTGGGGCTGAGGCTC	615186	VQSRTrancheINDEL99.50to99.90	0	none	0	0	100	1e-6
chrX-101494029-G-GGGGCTGAGGCTGGGGCTGGGGTTGGGGCTGGGGCTGGGGCTGGGGCTGAGGCTGGGGCTGAGGCTC	chrX	101494029	G	GGGGCTGAGGCTGGGGCTGGGGTTGGGGCTGGGGCTGGGGCTGGGGCTGAGGCTGGGGCTGAGGCTC	615186	VQSRTrancheINDEL99.50to99.90	2.38e-6	nfe	2.2000000000000003e-5	0	100	2.2000000000000003e-5
chrX-101494029-G-GGGGCTGAGGCTGGGGCTGGGGTTGGGGCTGGGGCTGGGGCTGGGGCTGGGACTGAGGCTGGGGCTGGGGCTGAGGCTGGGGCTGGGACTGAGGCTGGGGCTGGGACTGAGGCTGGGGCTGGGGCTGAGGTTGGGGCTGGGACTGAGGCTGGGGCTAGGGCTGGGGCTGAGGCTGGGGCTAGGGCTGAGGCTGAGGTTGGGGCTGGGGCTGGGGCTGAGGCTGGGGCTGAGGCTCGGGCTGAGGCTGGGGCTGGGGCTGAGGCTGGGGCTGGGGCTGGGGCTGAGGCTGGGGCTGAGGCTC	chrX	101494029	G	GGGGCTGAGGCTGGGGCTGGGGTTGGGGCTGGGGCTGGGGCTGGGGCTGGGACTGAGGCTGGGGCTGGGGCTGAGGCTGGGGCTGGGACTGAGGCTGGGGCTGGGACTGAGGCTGGGGCTGGGGCTGAGGTTGGGGCTGGGACTGAGGCTGGGGCTAGGGCTGGGGCTGAGGCTGGGGCTAGGGCTGAGGCTGAGGTTGGGGCTGGGGCTGGGGCTGAGGCTGGGGCTGAGGCTCGGGCTGAGGCTGGGGCTGGGGCTGAGGCTGGGGCTGGGGCTGGGGCTGAGGCTGGGGCTGAGGCTC	615186	VQSRTrancheINDEL99.50to99.90	0	none	0	0	100	1e-6
chrX-101494029-G-GGGGCTGAGGCTGGGGCTGGGGTTGGGGCTGGGGCTGGGGCTGGGGCTGGGGCTGAGGCTGAGGCTGGGGCTGAGGCTGGGGCTGGGGCTGGGGCTGAGGCTGGAGCTGGGACTGAGGCTGGGGCTGGGGCTGGGGCTGGGGCTGAGGCTGGGGATGGGGCTGGGGCTGGGGCTGGGACTGAGGCTGGGGCTGGGGCTGAGGCTGGGGCTGGGGCTGAGGCTGGGGCTGGGACTGAGGCTGGGGCTGGGGCTGAGGTTGGGGCTGGGACTGAGGCTGGGGCTAGGGCTGGGGCTGAGGCTGGGGCTAGGGCTGAGGCTGAGGTTGGGGCTGGGGCTGGGGCTGAGGCTGGGGCTGAGGCTCGGGCTGAGGCTGGGGCTGGGGCTGAGGCTGGGGCTGGGGCTGGGGCTGAGGCTGGGGCTGAGGCTC	chrX	101494029	G	GGGGCTGAGGCTGGGGCTGGGGTTGGGGCTGGGGCTGGGGCTGGGGCTGGGGCTGAGGCTGAGGCTGGGGCTGAGGCTGGGGCTGGGGCTGGGGCTGAGGCTGGAGCTGGGACTGAGGCTGGGGCTGGGGCTGGGGCTGGGGCTGAGGCTGGGGATGGGGCTGGGGCTGGGGCTGGGACTGAGGCTGGGGCTGGGGCTGAGGCTGGGGCTGGGGCTGAGGCTGGGGCTGGGACTGAGGCTGGGGCTGGGGCTGAGGTTGGGGCTGGGACTGAGGCTGGGGCTAGGGCTGGGGCTGAGGCTGGGGCTAGGGCTGAGGCTGAGGTTGGGGCTGGGGCTGGGGCTGAGGCTGGGGCTGAGGCTCGGGCTGAGGCTGGGGCTGGGGCTGAGGCTGGGGCTGGGGCTGGGGCTGAGGCTGGGGCTGAGGCTC	615186	VQSRTrancheINDEL99.50to99.90	0	none	0	0	100	1e-6
chrX-101494029-G-GGGGCTGAGGCTGGGGCTGGGGTTGGGGCTGGGGCTGGGGCTGGGGCTGGGGCTGAGGCTGGGTTGGGGCTGGGGCTGGGGCTGAGGCTGGGGCTGAGGCTCGGGCTGAGGCTGGGGCTGGGGCTGAGGCTGGGGCTGGGGCTGGGGCTGAGGCTGGGGCTGAGGCTC	chrX	101494029	G	GGGGCTGAGGCTGGGGCTGGGGTTGGGGCTGGGGCTGGGGCTGGGGCTGGGGCTGAGGCTGGGTTGGGGCTGGGGCTGGGGCTGAGGCTGGGGCTGAGGCTCGGGCTGAGGCTGGGGCTGGGGCTGAGGCTGGGGCTGGGGCTGGGGCTGAGGCTGGGGCTGAGGCTC	615186	VQSRTrancheINDEL99.50to99.90	0	none	0	0	100	1e-6
chrX-101494029-G-GGGGCTGAGGCTGGGGCTGGGGTTGGGGCTGGGGCTGGGGCTGGGGCTGGGGCTGGGACTGAGGCTGGGGCTGGGGCTGAGGCTGGGGCTGGGACTGAGGCTGGGGCTGGGACTGAGGCTGGGGCTGGGGCTGAGGTTGGGGCTGGGACTGAGGCTGGGGCTAGGGCTGGGGCTGAGGCTGGGGCTAGGGCTGAGGCTGAGGTTGGGGCTGGGGCTGGGGCTGAGGCTGGGGCTGAGGCTC	chrX	101494029	G	GGGGCTGAGGCTGGGGCTGGGGTTGGGGCTGGGGCTGGGGCTGGGGCTGGGGCTGGGACTGAGGCTGGGGCTGGGGCTGAGGCTGGGGCTGGGACTGAGGCTGGGGCTGGGACTGAGGCTGGGGCTGGGGCTGAGGTTGGGGCTGGGACTGAGGCTGGGGCTAGGGCTGGGGCTGAGGCTGGGGCTAGGGCTGAGGCTGAGGTTGGGGCTGGGGCTGGGGCTGAGGCTGGGGCTGAGGCTC	615186	VQSRTrancheINDEL99.50to99.90	0	none	0	0	100	1e-6
chrX-101494029-G-GGGGCTGAGGCTGGGGCTGGGGTTGGGGCTGGGGCTGGGGCTGGGGCTGGGGCTGGGACTGAGGCTGGGGCTGGGGCTGAGGCTGGGGCTGGGACTGAGGCTGGGGCTGGGACTGAGGCTGGGGCTGGGGCTGAGGTTGGGGCTGGGACTGAGGCTGGGGCTAGGGCTGGGGCTGAGGCTGGGGCTAGGGCTGAGGCTGAGGTTGGGGCTGGGGCTGGGGCTGAGGCTGGGGCTGAGGCTCGGGCTGAGGCTGGGGCTGGGGCTGAGGCTGGGGCTGGGGCTGGGGCTGAGGCTGGGGCTGAGGCTC	chrX	101494029	G	GGGGCTGAGGCTGGGGCTGGGGTTGGGGCTGGGGCTGGGGCTGGGGCTGGGGCTGGGACTGAGGCTGGGGCTGGGGCTGAGGCTGGGGCTGGGACTGAGGCTGGGGCTGGGACTGAGGCTGGGGCTGGGGCTGAGGTTGGGGCTGGGACTGAGGCTGGGGCTAGGGCTGGGGCTGAGGCTGGGGCTAGGGCTGAGGCTGAGGTTGGGGCTGGGGCTGGGGCTGAGGCTGGGGCTGAGGCTCGGGCTGAGGCTGGGGCTGGGGCTGAGGCTGGGGCTGGGGCTGGGGCTGAGGCTGGGGCTGAGGCTC	615186	VQSRTrancheINDEL99.50to99.90	9.9e-7	nfe	0	0	100	1e-6
chrX-101494029-G-GGGGCTGAGGCTGGGGCTGGGGTTGGGGCTGGGGCTGGGGCTGGGGCTGGGGCTGGGCCTGGGGCTGAGGCTGGGGCTGGGACTGAGGCTGGGGCTGGGACTGAGGCTGGGGCTGGGGCTGAGGTTGGGGCTGGGACTGAGGCTGGGGCTAGGGCTGGGGCTGAGGCTGGGGCTAGGGCTGAGGCTGAGGTTGGGGCTGGGGCTGGGGCTGAGGCTGGGGCTGAGGCTCGGGCTGAGGCTGGGGCTGGGGCTGAGGCTGGGGCTGGGGCTGGGGCTGAGGCTGGGGCTGAGGCTC	chrX	101494029	G	GGGGCTGAGGCTGGGGCTGGGGTTGGGGCTGGGGCTGGGGCTGGGGCTGGGGCTGGGCCTGGGGCTGAGGCTGGGGCTGGGACTGAGGCTGGGGCTGGGACTGAGGCTGGGGCTGGGGCTGAGGTTGGGGCTGGGACTGAGGCTGGGGCTAGGGCTGGGGCTGAGGCTGGGGCTAGGGCTGAGGCTGAGGTTGGGGCTGGGGCTGGGGCTGAGGCTGGGGCTGAGGCTCGGGCTGAGGCTGGGGCTGGGGCTGAGGCTGGGGCTGGGGCTGGGGCTGAGGCTGGGGCTGAGGCTC	615186	VQSRTrancheINDEL99.50to99.90	0	none	0	0	100	1e-6
chrX-101494029-G-GGGGCTGAGGCTGGGGCTGGGGTTGGGGCTGGGGCTGGGGCTGGGGCTGGGGCTGGGGCTGGGGCTGGGGCTGAGGCTGGGGCTGAGGCTC	chrX	101494029	G	GGGGCTGAGGCTGGGGCTGGGGTTGGGGCTGGGGCTGGGGCTGGGGCTGGGGCTGGGGCTGGGGCTGGGGCTGAGGCTGGGGCTGAGGCTC	615186	VQSRTrancheINDEL99.50to99.90	0	none	0	0	100	1e-6
chrX-101494029-G-GGGGCTGAGGCTGGGGCTGGGGTTGGGGCTGGGGGTGGGGCTGGGGCTGGGGCTGAGGCTGAGGCTGGGGCTGAGGCTGGGGCTGGGGCTGGGGCTGAGGCTGGAGCTGGGACTGAGGCTGGGGCTGGGGCTGGGGCTGGGGCTGAGGCTGGGGCTGGGGCTGGGGCTGGGGCTGGGACTGAGGCTGGGGCTGGGGCTGAGGCTGGGGCTGGGACTGAGGCTGGGGCTGGGACTGAGGCTGGGGCTGGGGCTGAGGTTGGGGCTGGGACTGAGGCTGGGGCTAGGGCTGGGGCTGAGGCTGGGGCTAGGGCTGAGGCTGAGGTTGGGGCTGGGGCTGGGGCTGAGGCTGGGGCTGAGGCTCGGGCTGAGGCTGGGGCTGGGGCTGAGGCTGGGGCTGGGGCTGGGGCTGAGGCTGGGGCTGAGGCTC	chrX	101494029	G	GGGGCTGAGGCTGGGGCTGGGGTTGGGGCTGGGGGTGGGGCTGGGGCTGGGGCTGAGGCTGAGGCTGGGGCTGAGGCTGGGGCTGGGGCTGGGGCTGAGGCTGGAGCTGGGACTGAGGCTGGGGCTGGGGCTGGGGCTGGGGCTGAGGCTGGGGCTGGGGCTGGGGCTGGGGCTGGGACTGAGGCTGGGGCTGGGGCTGAGGCTGGGGCTGGGACTGAGGCTGGGGCTGGGACTGAGGCTGGGGCTGGGGCTGAGGTTGGGGCTGGGACTGAGGCTGGGGCTAGGGCTGGGGCTGAGGCTGGGGCTAGGGCTGAGGCTGAGGTTGGGGCTGGGGCTGGGGCTGAGGCTGGGGCTGAGGCTCGGGCTGAGGCTGGGGCTGGGGCTGAGGCTGGGGCTGGGGCTGGGGCTGAGGCTGGGGCTGAGGCTC	615186	VQSRTrancheINDEL99.50to99.90	7.44e-6	nfe	9e-6	0	100	9e-6
chrX-101494029-G-GGGGCTGAGGCTGGGGCTGGGGTTGGGGCTGGGGGTGGGGCTGGGGCTGGGGCTGAGGCTGAGGCTGGGGCTGAGGCTGGGGCTGGGGCTGGGGCTGAGGCTGGAGCTGGGACTGAGGCTGGGGCTGGGGCTGGGGCTGGGGCTGAGGCTGGGGCTGGGGCTGGGGCTGGGGCTGGGGCTGAGGCTGGGGCTGGGGCTGTGGCTGGGGCTGGGACTGAGGCTGGGGCTGGGACTGAGGCTGGGGCTGGGGCTGAGGTTGGGGCTGGGACTGAGGCTGGGGCTAGGGCTGGGGCTGAGGCTGGGGCTAGGGCTGAGGCTGAGGTTGGGGCTGGGGCTGGGGCTGAGGCTGGGGCTGAGGCTCGGGCTGAGGCTGGGGCTGGGGCTGAGGCTGGGGCTGGGGCTGGGGCTGAGGCTGGGGCTGAGGCTC	chrX	101494029	G	GGGGCTGAGGCTGGGGCTGGGGTTGGGGCTGGGGGTGGGGCTGGGGCTGGGGCTGAGGCTGAGGCTGGGGCTGAGGCTGGGGCTGGGGCTGGGGCTGAGGCTGGAGCTGGGACTGAGGCTGGGGCTGGGGCTGGGGCTGGGGCTGAGGCTGGGGCTGGGGCTGGGGCTGGGGCTGGGGCTGAGGCTGGGGCTGGGGCTGTGGCTGGGGCTGGGACTGAGGCTGGGGCTGGGACTGAGGCTGGGGCTGGGGCTGAGGTTGGGGCTGGGACTGAGGCTGGGGCTAGGGCTGGGGCTGAGGCTGGGGCTAGGGCTGAGGCTGAGGTTGGGGCTGGGGCTGGGGCTGAGGCTGGGGCTGAGGCTCGGGCTGAGGCTGGGGCTGGGGCTGAGGCTGGGGCTGGGGCTGGGGCTGAGGCTGGGGCTGAGGCTC	615186	VQSRTrancheINDEL99.50to99.90	0	none	0	0	100	1e-6
chrX-101494029-G-GGGGCTGAGGCTGGGGCTGGGGTTGGGGCTGGGGGTGGGGCTGGGGCTGGGGCTGAGGCTGGGGCTGGGGCTGGGGCTGGGGCTGGGACTGAGGCTGGGGCTGGGGCTGAGGCTGGGGCTGGGACTGAGGCTGGGGCTGGGACTGAGGCTGGGGCTGGGGCTGAGGTTGGGGCTGGGACTGAGGCTGGGGCTAGGGCTGGGGCTGAGGCTGGGGCTAGGGCTGAGGCTGAGGTTGGGGCTGGGGCTGGGGCTGAGGCTGGGGCTGAGGCTCGGGCTGAGGCTGGGGCTGGGGCTGAGGCTGGGGCTGGGGCTGGGGCTGAGGCTGGGGCTGAGGCTC	chrX	101494029	G	GGGGCTGAGGCTGGGGCTGGGGTTGGGGCTGGGGGTGGGGCTGGGGCTGGGGCTGAGGCTGGGGCTGGGGCTGGGGCTGGGGCTGGGACTGAGGCTGGGGCTGGGGCTGAGGCTGGGGCTGGGACTGAGGCTGGGGCTGGGACTGAGGCTGGGGCTGGGGCTGAGGTTGGGGCTGGGACTGAGGCTGGGGCTAGGGCTGGGGCTGAGGCTGGGGCTAGGGCTGAGGCTGAGGTTGGGGCTGGGGCTGGGGCTGAGGCTGGGGCTGAGGCTCGGGCTGAGGCTGGGGCTGGGGCTGAGGCTGGGGCTGGGGCTGGGGCTGAGGCTGGGGCTGAGGCTC	615186	VQSRTrancheINDEL99.50to99.90	0	none	0	0	100	1e-6
chrX-101494029-G-GGGGCTGAGGCTGGGGCTGGGGTTGGGGCTGGGGGTGGGGCTGGGGCTGGGGCTGAGGTTGGGGCTGGGACTGAGGCTGGGGCTAGGGCTGGGGCTGAGGCTGGGGCTAGGGCTGAGGCTGAGGTTGGGGCTGGGGCTGGGGCTGAGGCTGGGGCTGAGGCTCGGGCTGAGGCTGGGGCTGGGGCTGAGGCTGGGGCTGGGGCTGGGGCTGAGGCTGGGGCTGAGGCTC	chrX	101494029	G	GGGGCTGAGGCTGGGGCTGGGGTTGGGGCTGGGGGTGGGGCTGGGGCTGGGGCTGAGGTTGGGGCTGGGACTGAGGCTGGGGCTAGGGCTGGGGCTGAGGCTGGGGCTAGGGCTGAGGCTGAGGTTGGGGCTGGGGCTGGGGCTGAGGCTGGGGCTGAGGCTCGGGCTGAGGCTGGGGCTGGGGCTGAGGCTGGGGCTGGGGCTGGGGCTGAGGCTGGGGCTGAGGCTC	615186	VQSRTrancheINDEL99.50to99.90	0	none	0	0	100	1e-6
chrX-101494029-G-GGGGCTGAGGCTGGGGCTGGGGTTGGGGCTGGGGTTGGGGCTGAGGTTGGGGCTGGGACTGAGGCTGGGGCTAGGGCTGGGGCTGAGGCTGGGGCTAGGGCTGAGGCTGAGGTTGGGGCTGGGGCTGGGGCTGAGGCTGGGGCTGAGGCTCGGGCTGAGGCTGGGGCTGGGGCTGAGGCTGGGGCTGGGGCTGGGGCTGAGGCTGGGGCTGAGGCTC	chrX	101494029	G	GGGGCTGAGGCTGGGGCTGGGGTTGGGGCTGGGGTTGGGGCTGAGGTTGGGGCTGGGACTGAGGCTGGGGCTAGGGCTGGGGCTGAGGCTGGGGCTAGGGCTGAGGCTGAGGTTGGGGCTGGGGCTGGGGCTGAGGCTGGGGCTGAGGCTCGGGCTGAGGCTGGGGCTGGGGCTGAGGCTGGGGCTGGGGCTGGGGCTGAGGCTGGGGCTGAGGCTC	615186	VQSRTrancheINDEL99.50to99.90	0	none	0	0	100	1e-6
chrX-101494029-G-GGGGCTGAGGCTGGGGCTGGGGTTGGGGCTGGGGTTGGGGCTGGGGCTAGGGCTGAGGCTGAGGTTGGGGCTGGGGCTGGGGCTGAGGCTGGGGCTGAGGCTCGGGCTGAGGCTGGGGCTGGGGCTGAGGCTGGGGCTGGGGCTGGGGCTGAGGCTGGGGCTGAGGCTC	chrX	101494029	G	GGGGCTGAGGCTGGGGCTGGGGTTGGGGCTGGGGTTGGGGCTGGGGCTAGGGCTGAGGCTGAGGTTGGGGCTGGGGCTGGGGCTGAGGCTGGGGCTGAGGCTCGGGCTGAGGCTGGGGCTGGGGCTGAGGCTGGGGCTGGGGCTGGGGCTGAGGCTGGGGCTGAGGCTC	615186	VQSRTrancheINDEL99.50to99.90	0	none	2.2000000000000003e-5	0	100	2.2000000000000003e-5
chrX-101494029-G-GGGGCTGAGGCTGGGGCTGGGGTTGGGGCTGGGGTTGGGGCTGGGGCTGAGGCTGGGGCTGAGGCTC	chrX	101494029	G	GGGGCTGAGGCTGGGGCTGGGGTTGGGGCTGGGGTTGGGGCTGGGGCTGAGGCTGGGGCTGAGGCTC	615186	VQSRTrancheINDEL99.50to99.90	0	none	0	0	100	1e-6
chrX-101494029-G-GGGGCTGAGGCTGGGGCTGGGGTTGGGGCTGGGGTTGGGGCTGGGGCTGGGGCTGAGGCTGAGGCTGGGGCTGAGGCTC	chrX	101494029	G	GGGGCTGAGGCTGGGGCTGGGGTTGGGGCTGGGGTTGGGGCTGGGGCTGGGGCTGAGGCTGAGGCTGGGGCTGAGGCTC	615186	VQSRTrancheINDEL99.50to99.90	0	none	0	0	100	1e-6
chrX-101494029-G-GGGGCTGAGGCTGGGGCTGGGGTTGGGGCTGGGGTTGGGGCTGGGGCTGGGGCTGAGGCTGAGGCTGGGGCTGAGGCTGGGGCTGGGGCTGGGGCTGAGGCTGGAGCTGGGACTGAGGCTGGGGCTGGGGCTGAGGCTGGGGCTGAGGCTC	chrX	101494029	G	GGGGCTGAGGCTGGGGCTGGGGTTGGGGCTGGGGTTGGGGCTGGGGCTGGGGCTGAGGCTGAGGCTGGGGCTGAGGCTGGGGCTGGGGCTGGGGCTGAGGCTGGAGCTGGGACTGAGGCTGGGGCTGGGGCTGAGGCTGGGGCTGAGGCTC	615186	VQSRTrancheINDEL99.50to99.90	0	none	0	0	100	1e-6
chrX-101494029-G-GGGGCTGAGGCTGGGGCTGGGGTTGGGGCTGGGGTTGGGGCTGGGGCTGGGGCTGAGGCTGAGGCTGGGGCTGAGGCTGGGGCTGGGGCTGGGGCTGAGGCTGGAGCTGGGACTGAGGCTGGGGCTGGGGCTGGGGCTGAGGCTGGGGCTGGGGCTGGGGCTGGGGCTGGGACTGAGGCTGGGGCTGGGGCTGAGGCTGGGGCTGGGACTGAGGCTGGGGCTGGGACTGAGGCTGGGGCTGGGGCTGAGGTTGGGGCTGGGACTGAGGCTGGGGCTAGGGCTGGGGCTGAGGCTGGGGCTAGGGCTGAGGCTGAGGTTGGGGCTGGGGCTGGGGCTGAGGCTGGGGCTGAGGCTCGGGCTGAGGCTGGGGCTGGGGCTGAGGCTGGGGCTGGGGCTGGGGCTGAGGCTGGGGCTGAGGCTC	chrX	101494029	G	GGGGCTGAGGCTGGGGCTGGGGTTGGGGCTGGGGTTGGGGCTGGGGCTGGGGCTGAGGCTGAGGCTGGGGCTGAGGCTGGGGCTGGGGCTGGGGCTGAGGCTGGAGCTGGGACTGAGGCTGGGGCTGGGGCTGGGGCTGAGGCTGGGGCTGGGGCTGGGGCTGGGGCTGGGACTGAGGCTGGGGCTGGGGCTGAGGCTGGGGCTGGGACTGAGGCTGGGGCTGGGACTGAGGCTGGGGCTGGGGCTGAGGTTGGGGCTGGGACTGAGGCTGGGGCTAGGGCTGGGGCTGAGGCTGGGGCTAGGGCTGAGGCTGAGGTTGGGGCTGGGGCTGGGGCTGAGGCTGGGGCTGAGGCTCGGGCTGAGGCTGGGGCTGGGGCTGAGGCTGGGGCTGGGGCTGGGGCTGAGGCTGGGGCTGAGGCTC	615186	VQSRTrancheINDEL99.50to99.90	0	none	0	0	100	1e-6
chrX-101494029-G-GGGGCTGAGGCTGGGGCTGGGGTTGGGGCTGGGGTTGGGGCTGGGGCTGGGGCTGAGGCTGAGGCTGGGGCTGAGGCTGGGGCTGGGGCTGGGGCTGAGGCTGGAGCTGGGACTGAGGCTGGGGCTGGGGCTGGGGCTGGGGCTGAGGCTGGGGATGGGGCTGGGGCTGGGGCTGGGACTGAGGCTGGGGCTGGGGCTGAGGCTGGGGCTGGGACTGAGGCTGGGGCTGGGACTGAGGCTGGGGCTGGGGCTGAGGTTGGGGCTGGGACTGAGGCTGGGGCTAGGGCTGGGGCTGAGGCTGGGGCTAGGGCTGAGGCTGAGGTTGGGGCTGGGGCTGGGGCTGAGGCTGGGGCTGAGGCTCGGGCTGAGGCTGGGGCTGGGGCTGAGGCTGGGGCTGGGGCTGGGGCTGAGGCTGGGGCTGAGGCTC	chrX	101494029	G	GGGGCTGAGGCTGGGGCTGGGGTTGGGGCTGGGGTTGGGGCTGGGGCTGGGGCTGAGGCTGAGGCTGGGGCTGAGGCTGGGGCTGGGGCTGGGGCTGAGGCTGGAGCTGGGACTGAGGCTGGGGCTGGGGCTGGGGCTGGGGCTGAGGCTGGGGATGGGGCTGGGGCTGGGGCTGGGACTGAGGCTGGGGCTGGGGCTGAGGCTGGGGCTGGGACTGAGGCTGGGGCTGGGACTGAGGCTGGGGCTGGGGCTGAGGTTGGGGCTGGGACTGAGGCTGGGGCTAGGGCTGGGGCTGAGGCTGGGGCTAGGGCTGAGGCTGAGGTTGGGGCTGGGGCTGGGGCTGAGGCTGGGGCTGAGGCTCGGGCTGAGGCTGGGGCTGGGGCTGAGGCTGGGGCTGGGGCTGGGGCTGAGGCTGGGGCTGAGGCTC	615186	VQSRTrancheINDEL99.50to99.90	0	none	0	0	100	1e-6
chrX-101494029-G-GGGGCTGAGGCTGGGGCTGGGGTTGGGGCTGGGGTTGGGGCTGGGGCTGGGGCTGAGGCTGAGGCTGGGGCTGAGGCTGGGGCTGGGGCTGGGGCTGAGGCTGGAGCTGGGACTGAGGCTGGGGCTGGGGCTGGGGCTGGGGCTGAGGCTGGGGCTGAGGCTC	chrX	101494029	G	GGGGCTGAGGCTGGGGCTGGGGTTGGGGCTGGGGTTGGGGCTGGGGCTGGGGCTGAGGCTGAGGCTGGGGCTGAGGCTGGGGCTGGGGCTGGGGCTGAGGCTGGAGCTGGGACTGAGGCTGGGGCTGGGGCTGGGGCTGGGGCTGAGGCTGGGGCTGAGGCTC	615186	VQSRTrancheINDEL99.50to99.90	0	none	0	0	100	1e-6
chrX-101494029-G-GGGGCTGAGGCTGGGGCTGGGGTTGGGGCTGGGGTTGGGGCTGGGGCTGGGGCTGAGGCTGAGGCTGGGGCTGAGGCTGGGGCTGGGGCTGGGGCTGAGGCTGGAGCTGGGACTGAGGCTGGGGCTGGGGCTGGGGCTGGGGCTGAGGCTGGGGCTGGGGCTGGGGCTGAGGCTGGGGCTGAGGCTC	chrX	101494029	G	GGGGCTGAGGCTGGGGCTGGGGTTGGGGCTGGGGTTGGGGCTGGGGCTGGGGCTGAGGCTGAGGCTGGGGCTGAGGCTGGGGCTGGGGCTGGGGCTGAGGCTGGAGCTGGGACTGAGGCTGGGGCTGGGGCTGGGGCTGGGGCTGAGGCTGGGGCTGGGGCTGGGGCTGAGGCTGGGGCTGAGGCTC	615186	VQSRTrancheINDEL99.50to99.90	1.569e-5	amr	2.2000000000000003e-5	0	100	2.2000000000000003e-5
chrX-101494029-G-GGGGCTGAGGCTGGGGCTGGGGTTGGGGCTGGGGTTGGGGCTGGGGCTGGGGCTGAGGCTGAGGCTGGGGCTGAGGCTGGGGCTGGGGCTGGGGCTGAGGCTGGAGCTGGGACTGAGGCTGGGGCTGGGGCTGGGGCTGGGGCTGAGGCTGGGGCTGGGGCTGGGGCTGGGGCTGGGACTGAGGCTGGGGCTGGGGCTGAGGCTGGGGCTGGGACTGAGGCTGGGGCTGGGACTGAGGCTGGGGCTGGGGCTGAGGCTGGGGCTAGGGCTGGGGCTGAGGCTGGGGCTAGGGCTGAGGCCGAGGTTGGGGCTGGGGCTGGGGCTGAGGCTGGGGCTGAGGCTCGGGCTGAGGCTGGGGCTGGGGCTGAGGCTGGGGCTGGGGCTGGGGCTGAGGCTGGGGCTGAGGCTC	chrX	101494029	G	GGGGCTGAGGCTGGGGCTGGGGTTGGGGCTGGGGTTGGGGCTGGGGCTGGGGCTGAGGCTGAGGCTGGGGCTGAGGCTGGGGCTGGGGCTGGGGCTGAGGCTGGAGCTGGGACTGAGGCTGGGGCTGGGGCTGGGGCTGGGGCTGAGGCTGGGGCTGGGGCTGGGGCTGGGGCTGGGACTGAGGCTGGGGCTGGGGCTGAGGCTGGGGCTGGGACTGAGGCTGGGGCTGGGACTGAGGCTGGGGCTGGGGCTGAGGCTGGGGCTAGGGCTGGGGCTGAGGCTGGGGCTAGGGCTGAGGCCGAGGTTGGGGCTGGGGCTGGGGCTGAGGCTGGGGCTGAGGCTCGGGCTGAGGCTGGGGCTGGGGCTGAGGCTGGGGCTGGGGCTGGGGCTGAGGCTGGGGCTGAGGCTC	615186	VQSRTrancheINDEL99.50to99.90	0	none	0	0	100	1e-6
chrX-101494029-G-GGGGCTGAGGCTGGGGCTGGGGTTGGGGCTGGGGTTGGGGCTGGGGCTGGGGCTGAGGCTGAGGCTGGGGCTGAGGCTGGGGCTGGGGCTGGGGCTGAGGCTGGAGCTGGGACTGAGGCTGGGGCTGGGGCTGGGGCTGGGGCTGAGGCTGGGGCTGGGGCTGGGGCTGGGGCTGGGACTGAGGCTGGGGCTGGGGCTGAGGCTGGGGCTGGGACTGAGGCTGGGGCTGGGACTGAGGCTGGGGCTGGGGCTGAGGTTGGGGCTGGGACTGAGGCTGGGGCTAGGGCTGGGGCTGAGGCTGGGGCTAGGGCTGAGGCTGAGGCTGGGGCTGGGGCTGGGGCTGAGGCTGGGGCTGAGGCTCGGGCTGAGGCTGGGGCTGGGGCTGAGGCTGGGGCTGGGGCTGGGGCTGAGGCTGGGGCTGAGGCTC	chrX	101494029	G	GGGGCTGAGGCTGGGGCTGGGGTTGGGGCTGGGGTTGGGGCTGGGGCTGGGGCTGAGGCTGAGGCTGGGGCTGAGGCTGGGGCTGGGGCTGGGGCTGAGGCTGGAGCTGGGACTGAGGCTGGGGCTGGGGCTGGGGCTGGGGCTGAGGCTGGGGCTGGGGCTGGGGCTGGGGCTGGGACTGAGGCTGGGGCTGGGGCTGAGGCTGGGGCTGGGACTGAGGCTGGGGCTGGGACTGAGGCTGGGGCTGGGGCTGAGGTTGGGGCTGGGACTGAGGCTGGGGCTAGGGCTGGGGCTGAGGCTGGGGCTAGGGCTGAGGCTGAGGCTGGGGCTGGGGCTGGGGCTGAGGCTGGGGCTGAGGCTCGGGCTGAGGCTGGGGCTGGGGCTGAGGCTGGGGCTGGGGCTGGGGCTGAGGCTGGGGCTGAGGCTC	615186	VQSRTrancheINDEL99.50to99.90	0	none	0	0	100	1e-6
chrX-101494029-G-GGGGCTGAGGCTGGGGCTGGGGTTGGGGCTGGGGTTGGGGCTGGGGCTGGGGCTGAGGCTGAGGCTGGGGCTGAGGCTGGGGCTGGGGCTGGGGCTGAGGCTGGAGCTGGGACTGAGGCTGGGGCTGGGGCTGGGGCTGGGGCTGAGGCTGGGGCTGGGGCTGGGGCTGGGGCTGGGACTGAGGCTGGGGCTGGGGCTGAGGCTGGGGCTGGGACTGAGGCTGGGGCTGGGACTGAGGCTGGGGCTGGGGCTGAGGTTGGGGCTGGGACTGAGGCTGGGGCTAGGGCTGGGGCTGAGGCTGGGGCTAGGGCTGAGGCTGAGGTTGGGGCTGGGGCTGGGGCTGAGGCTGGGGCTGAGGCTC	chrX	101494029	G	GGGGCTGAGGCTGGGGCTGGGGTTGGGGCTGGGGTTGGGGCTGGGGCTGGGGCTGAGGCTGAGGCTGGGGCTGAGGCTGGGGCTGGGGCTGGGGCTGAGGCTGGAGCTGGGACTGAGGCTGGGGCTGGGGCTGGGGCTGGGGCTGAGGCTGGGGCTGGGGCTGGGGCTGGGGCTGGGACTGAGGCTGGGGCTGGGGCTGAGGCTGGGGCTGGGACTGAGGCTGGGGCTGGGACTGAGGCTGGGGCTGGGGCTGAGGTTGGGGCTGGGACTGAGGCTGGGGCTAGGGCTGGGGCTGAGGCTGGGGCTAGGGCTGAGGCTGAGGTTGGGGCTGGGGCTGGGGCTGAGGCTGGGGCTGAGGCTC	615186	VQSRTrancheINDEL99.50to99.90	9.9e-7	nfe	9e-6	0	100	9e-6
chrX-101494029-G-GGGGCTGAGGCTGGGGCTGGGGTTGGGGCTGGGGTTGGGGCTGGGGCTGGGGCTGAGGCTGAGGCTGGGGCTGAGGCTGGGGCTGGGGCTGGGGCTGAGGCTGGAGCTGGGACTGAGGCTGGGGCTGGGGCTGGGGCTGGGGCTGAGGCTGGGGCTGGGGCTGGGGCTGGGGCTGGGACTGAGGCTGGGGCTGGGGCTGAGGCTGGGGCTGGGACTGAGGCTGGGGCTGGGACTGAGGCTGGGGCTGGGGCTGAGGTTGGGGCTGGGACTGAGGCTGGGGCTAGGGCTGGGGCTGAGGCTGGGGCTAGGGCTGAGGCTGAGGTTGGGGCTGGGGCTGGGGCTGAGGCTGGGGCTGAGGCTCGGGCTGAGGCTGGGGCTGGGGCTGAGGCTGGGGCTGGGGCTGGGGCTGAGGCTGGGGCTGAGGCTC	chrX	101494029	G	GGGGCTGAGGCTGGGGCTGGGGTTGGGGCTGGGGTTGGGGCTGGGGCTGGGGCTGAGGCTGAGGCTGGGGCTGAGGCTGGGGCTGGGGCTGGGGCTGAGGCTGGAGCTGGGACTGAGGCTGGGGCTGGGGCTGGGGCTGGGGCTGAGGCTGGGGCTGGGGCTGGGGCTGGGGCTGGGACTGAGGCTGGGGCTGGGGCTGAGGCTGGGGCTGGGACTGAGGCTGGGGCTGGGACTGAGGCTGGGGCTGGGGCTGAGGTTGGGGCTGGGACTGAGGCTGGGGCTAGGGCTGGGGCTGAGGCTGGGGCTAGGGCTGAGGCTGAGGTTGGGGCTGGGGCTGGGGCTGAGGCTGGGGCTGAGGCTCGGGCTGAGGCTGGGGCTGGGGCTGAGGCTGGGGCTGGGGCTGGGGCTGAGGCTGGGGCTGAGGCTC	615186	VQSRTrancheINDEL99.50to99.90	3.1721e-4	nfe	6.100000000000004e-4	0	100	6.100000000000004e-4
chrX-101494029-G-GGGGCTGAGGCTGGGGCTGGGGTTGGGGCTGGGGTTGGGGCTGGGGCTGGGGCTGAGGCTGAGGCTGGGGCTGAGGCTGGGGCTGGGGCTGGGGCTGAGGCTGGAGCTGGGACTGAGGCTGGGGCTGGGGCTGGGGCTGGGGCTGAGGCTGGGGCTGGGGCTGGGGCTGGGGCTGGGACTGAGGCTGGGGCTGGGGCTGAGGCTGGGGCTGGGACTGAGGCTGGGGCTGGGACTGAGGCTGGGGCTGGGGCTGAGGTTGGGGCTGGGACTGAGGCTGGGGCTAGGGCTGGGGCTGAGGCTGGGGCTAGGGCTGAGGCTGAGGTTGGGGCTGGGGCTGGGGCTGAGGCTGGGGCTGAGGCTCGGGCTGAGGCTTGGGCTGGGGCTGAGGCTGGGGCTGGGGCTGGGGCTGAGGCTGGGGCTGAGGCTC	chrX	101494029	G	GGGGCTGAGGCTGGGGCTGGGGTTGGGGCTGGGGTTGGGGCTGGGGCTGGGGCTGAGGCTGAGGCTGGGGCTGAGGCTGGGGCTGGGGCTGGGGCTGAGGCTGGAGCTGGGACTGAGGCTGGGGCTGGGGCTGGGGCTGGGGCTGAGGCTGGGGCTGGGGCTGGGGCTGGGGCTGGGACTGAGGCTGGGGCTGGGGCTGAGGCTGGGGCTGGGACTGAGGCTGGGGCTGGGACTGAGGCTGGGGCTGGGGCTGAGGTTGGGGCTGGGACTGAGGCTGGGGCTAGGGCTGGGGCTGAGGCTGGGGCTAGGGCTGAGGCTGAGGTTGGGGCTGGGGCTGGGGCTGAGGCTGGGGCTGAGGCTCGGGCTGAGGCTTGGGCTGGGGCTGAGGCTGGGGCTGGGGCTGGGGCTGAGGCTGGGGCTGAGGCTC	615186	VQSRTrancheINDEL99.50to99.90	0	none	0	0	100	1e-6
chrX-101494029-G-GGGGCTGAGGCTGGGGCTGGGGTTGGGGCTGGGGTTGGGGCTGGGGCTGGGGCTGAGGCTGAGGCTGGGGCTGAGGCTGGGGCTGGGGCTGGGGCTGAGGCTGGAGCTGGGACTGAGGCTGGGGCTGGGGCTGGGGCTGGGGCTGAGGCTGGGGCTGGGGCTGGGGCTGGGGCTGGGACTGAGGCTGGGGCTGGGGCTGAGGCTGGGGCTGGGACTGAGGCTGGGGCTGGGGCTGAGGTTGGGGCTGGGACTGAGGCTGGGGCTAGGGCTGGGGCTGAGGCTGGGGCTAGGGCTGAGGCTGAGGTTGGGGCTGGGGCTGGGGCTGAGGCTGGGGCTGAGGCTCGGGCTGAGGCTGGGGCTGGGGCTGAGGCTGGGGCTGGGGCTGGGGCTGAGGCTGGGGCTGAGGCTC	chrX	101494029	G	GGGGCTGAGGCTGGGGCTGGGGTTGGGGCTGGGGTTGGGGCTGGGGCTGGGGCTGAGGCTGAGGCTGGGGCTGAGGCTGGGGCTGGGGCTGGGGCTGAGGCTGGAGCTGGGACTGAGGCTGGGGCTGGGGCTGGGGCTGGGGCTGAGGCTGGGGCTGGGGCTGGGGCTGGGGCTGGGACTGAGGCTGGGGCTGGGGCTGAGGCTGGGGCTGGGACTGAGGCTGGGGCTGGGGCTGAGGTTGGGGCTGGGACTGAGGCTGGGGCTAGGGCTGGGGCTGAGGCTGGGGCTAGGGCTGAGGCTGAGGTTGGGGCTGGGGCTGGGGCTGAGGCTGGGGCTGAGGCTCGGGCTGAGGCTGGGGCTGGGGCTGAGGCTGGGGCTGGGGCTGGGGCTGAGGCTGGGGCTGAGGCTC	615186	VQSRTrancheINDEL99.50to99.90	0	none	0	0	100	1e-6
chrX-101494029-G-GGGGCTGAGGCTGGGGCTGGGGTTGGGGCTGGGGTTGGGGCTGGGGCTGGGGCTGAGGCTGAGGCTGGGGCTGAGGCTGGGGCTGGGGCTGGGGCTGAGGCTGGAGCTGGGACTGAGGCTGGGGCTGGGGCTGGGGCTGGGGCTGAGGCTGGGGCTGGGGCTGGGGCTGGGGCTGGGGCTGGGGCTGGGGCTGAGGCTGGGGCTGGGACTGAGGCTGGGGCTGGGACTGAGGCTGGGGCTGGGGCTGAGGTTGGGGCTGGGACTGAGGCTGGGGCTAGGGCTGGGGCTGAGGCTGGGGCTAGGGCTGAGGCTGAGGTTGGGGCTGGGGCTGGGGCTGAGGCTGGGGCTGAGGCTCGGGCTGAGGCTGGGGCTGGGGCTGAGGCTGGGGCTGGGGCTGGGGCTGAGGCTGGGGCTGAGGCTC	chrX	101494029	G	GGGGCTGAGGCTGGGGCTGGGGTTGGGGCTGGGGTTGGGGCTGGGGCTGGGGCTGAGGCTGAGGCTGGGGCTGAGGCTGGGGCTGGGGCTGGGGCTGAGGCTGGAGCTGGGACTGAGGCTGGGGCTGGGGCTGGGGCTGGGGCTGAGGCTGGGGCTGGGGCTGGGGCTGGGGCTGGGGCTGGGGCTGGGGCTGAGGCTGGGGCTGGGACTGAGGCTGGGGCTGGGACTGAGGCTGGGGCTGGGGCTGAGGTTGGGGCTGGGACTGAGGCTGGGGCTAGGGCTGGGGCTGAGGCTGGGGCTAGGGCTGAGGCTGAGGTTGGGGCTGGGGCTGGGGCTGAGGCTGGGGCTGAGGCTCGGGCTGAGGCTGGGGCTGGGGCTGAGGCTGGGGCTGGGGCTGGGGCTGAGGCTGGGGCTGAGGCTC	615186	VQSRTrancheINDEL99.50to99.90	0	none	0	0	100	1e-6
chrX-101494029-G-GGGGCTGAGGCTGGGGCTGGGGTTGGGGCTGGGGTTGGGGCTGGGGCTGGGGCTGAGGCTGAGGCTGGGGCTGAGGCTGGGGCTGGGGCTGGGGCTGAGGCTGGGGCTGAGGCTC	chrX	101494029	G	GGGGCTGAGGCTGGGGCTGGGGTTGGGGCTGGGGTTGGGGCTGGGGCTGGGGCTGAGGCTGAGGCTGGGGCTGAGGCTGGGGCTGGGGCTGGGGCTGAGGCTGGGGCTGAGGCTC	615186	VQSRTrancheINDEL99.50to99.90	4.732e-5	eas	5.2999999999999994e-5	0	100	5.2999999999999994e-5
chrX-101494029-G-GGGGCTGAGGCTGGGGCTGGGGTTGGGGCTGGGGTTGGGGCTGGGGCTGGGGCTGAGGCTGAGGCTGGGGCTGAGGCTGGGGCTGGGGCTGGGGCTGAGGCTGGGGCTGGGACTGAGGCTGGGGCTGGGACTGAGGCTGGGGCTGGGGCTGAGGTTGGGGCTGGGACTGAGGCTGGGGCTAGGGCTGGGGCTGAGGCTGGGGCTAGGGCTGAGGCTGAGGTTGGGGCTGGGGCTGGGGCTGAGGCTGGGGCTGAGGCTCGGGCTGAGGCTGGGGCTGGGGCTGAGGCTGGGGCTGGGGCTGGGGCTGAGGCTGGGGCTGAGGCTC	chrX	101494029	G	GGGGCTGAGGCTGGGGCTGGGGTTGGGGCTGGGGTTGGGGCTGGGGCTGGGGCTGAGGCTGAGGCTGGGGCTGAGGCTGGGGCTGGGGCTGGGGCTGAGGCTGGGGCTGGGACTGAGGCTGGGGCTGGGACTGAGGCTGGGGCTGGGGCTGAGGTTGGGGCTGGGACTGAGGCTGGGGCTAGGGCTGGGGCTGAGGCTGGGGCTAGGGCTGAGGCTGAGGTTGGGGCTGGGGCTGGGGCTGAGGCTGGGGCTGAGGCTCGGGCTGAGGCTGGGGCTGGGGCTGAGGCTGGGGCTGGGGCTGGGGCTGAGGCTGGGGCTGAGGCTC	615186	VQSRTrancheINDEL99.50to99.90	5.37e-6	nfe	9e-6	0	100	9e-6
chrX-101494029-G-GGGGCTGAGGCTGGGGCTGGGGTTGGGGCTGGGGTTGGGGCTGGGGCTGGGGCTGAGGCTGAGGCTGGGGCTGAGGCTGGGGCTGGGGCTGGGGCTGAGGCTGGGGCTGGGACTGAGGCTGGGGCTGGGGCTGGGGCTGGGGCTGAGGCTGGGGCTGGGGCTGGGGCTGGGGCTGGGACTGAGGCTGGGGCTGGGGCTGAGGCTGGGGCTGGGACTGAGGCTGGGGCTGGGACTGAGGCTGGGGCTGGGGCTGAGGTTGGGGCTGGGACTGAGGCTGGGGCTAGGGCTGGGGCTGAGGCTGGGGCTAGGGCTGAGGCTGAGGTTGGGGCTGGGGCTGGGGCTGAGGCTGGGGCTGAGGCTCGGGCTGAGGCTGGGGCTGGGGCTGAGGCTGGGGCTGGGGCTGGGGCTGAGGCTGGGGCTGAGGCTC	chrX	101494029	G	GGGGCTGAGGCTGGGGCTGGGGTTGGGGCTGGGGTTGGGGCTGGGGCTGGGGCTGAGGCTGAGGCTGGGGCTGAGGCTGGGGCTGGGGCTGGGGCTGAGGCTGGGGCTGGGACTGAGGCTGGGGCTGGGGCTGGGGCTGGGGCTGAGGCTGGGGCTGGGGCTGGGGCTGGGGCTGGGACTGAGGCTGGGGCTGGGGCTGAGGCTGGGGCTGGGACTGAGGCTGGGGCTGGGACTGAGGCTGGGGCTGGGGCTGAGGTTGGGGCTGGGACTGAGGCTGGGGCTAGGGCTGGGGCTGAGGCTGGGGCTAGGGCTGAGGCTGAGGTTGGGGCTGGGGCTGGGGCTGAGGCTGGGGCTGAGGCTCGGGCTGAGGCTGGGGCTGGGGCTGAGGCTGGGGCTGGGGCTGGGGCTGAGGCTGGGGCTGAGGCTC	615186	VQSRTrancheINDEL99.50to99.90	0	none	0	0	100	1e-6
chrX-101494029-G-GGGGCTGAGGCTGGGGCTGGGGTTGGGGCTGGGGTTGGGGCTGGGGCTGGGGCTGAGGCTGAGGCTGGGGCTGAGGCTGGGGCTGGGGCTGGGGCTGAGGCTGGGGCTGGGGTTGGGGCTGGGGCTGGGGCTGAGGCTGGGGCTGAGGCTCGGGCTGAGGCTGGGGCTGGGGCTGAGGCTGGGGCTGGGGCTGGGGCTGAGGCTGGGGCTGAGGCTC	chrX	101494029	G	GGGGCTGAGGCTGGGGCTGGGGTTGGGGCTGGGGTTGGGGCTGGGGCTGGGGCTGAGGCTGAGGCTGGGGCTGAGGCTGGGGCTGGGGCTGGGGCTGAGGCTGGGGCTGGGGTTGGGGCTGGGGCTGGGGCTGAGGCTGGGGCTGAGGCTCGGGCTGAGGCTGGGGCTGGGGCTGAGGCTGGGGCTGGGGCTGGGGCTGAGGCTGGGGCTGAGGCTC	615186	VQSRTrancheINDEL99.50to99.90	0	none	0	0	100	1e-6
chrX-101494029-G-GGGGCTGAGGCTGGGGCTGGGGTTGGGGCTGGGGTTGGGGCTGGGGCTGGGGCTGAGGCTGAGGCTGGGGCTGGGGCTGGGGCTGAGGCTGGAGCTGGGACTGAGGCTGGGGCTGGGGCTGGGGCTGGGGCTGAGGCTGGGGCTGGGGCTGGGGCTGAGGCTGGGGCTGAGGCTC	chrX	101494029	G	GGGGCTGAGGCTGGGGCTGGGGTTGGGGCTGGGGTTGGGGCTGGGGCTGGGGCTGAGGCTGAGGCTGGGGCTGGGGCTGGGGCTGAGGCTGGAGCTGGGACTGAGGCTGGGGCTGGGGCTGGGGCTGGGGCTGAGGCTGGGGCTGGGGCTGGGGCTGAGGCTGGGGCTGAGGCTC	615186	VQSRTrancheINDEL99.50to99.90	0	none	0	0	100	1e-6
chrX-101494029-G-GGGGCTGAGGCTGGGGCTGGGGTTGGGGCTGGGGTTGGGGCTGGGGCTGGGGCTGAGGCTGAGGCTGGGGCTGGGGCTGGGGCTGAGGCTGGAGCTGGGACTGAGGCTGGGGCTGGGGCTGGGGCTGGGGCTGAGGCTGGGGCTGGGGCTGGGGCTGGGGCTGGGACTGAGGCTGGGGCTGGGGCTGAGGCTGGGGCTGGGACTGAGGCTGGGGCTGGGACTGAGGCTGGGGCTGGGGCTGAGGTTGGGGCTGGGACTGAGGCTGGGGCTAGGGCTGGGGCTGAGGCTGGGGCTAGGGCTGAGGCTGAGGTTGGGGCTGGGGCTGGGGCTGAGGCTGGGGCTGAGGCTCGGGCTGAGGCTGGGGCTGGGGCTGAGGCTGGGGCTGGGGCTGGGGCTGAGGCTGGGGCTGAGGCTC	chrX	101494029	G	GGGGCTGAGGCTGGGGCTGGGGTTGGGGCTGGGGTTGGGGCTGGGGCTGGGGCTGAGGCTGAGGCTGGGGCTGGGGCTGGGGCTGAGGCTGGAGCTGGGACTGAGGCTGGGGCTGGGGCTGGGGCTGGGGCTGAGGCTGGGGCTGGGGCTGGGGCTGGGGCTGGGACTGAGGCTGGGGCTGGGGCTGAGGCTGGGGCTGGGACTGAGGCTGGGGCTGGGACTGAGGCTGGGGCTGGGGCTGAGGTTGGGGCTGGGACTGAGGCTGGGGCTAGGGCTGGGGCTGAGGCTGGGGCTAGGGCTGAGGCTGAGGTTGGGGCTGGGGCTGGGGCTGAGGCTGGGGCTGAGGCTCGGGCTGAGGCTGGGGCTGGGGCTGAGGCTGGGGCTGGGGCTGGGGCTGAGGCTGGGGCTGAGGCTC	615186	VQSRTrancheINDEL99.50to99.90	0	none	0	0	100	1e-6
chrX-101494029-G-GGGGCTGAGGCTGGGGCTGGGGTTGGGGCTGGGGTTGGGGCTGGGGCTGGGGCTGAGGCTGGGGCTGAGGCTCGGGCTGAGGCTGGGGCTGGGGCTGAGGCTGGGGCTGGGGCTGGGGCTGAGGCTGGGGCTGAGGCTC	chrX	101494029	G	GGGGCTGAGGCTGGGGCTGGGGTTGGGGCTGGGGTTGGGGCTGGGGCTGGGGCTGAGGCTGGGGCTGAGGCTCGGGCTGAGGCTGGGGCTGGGGCTGAGGCTGGGGCTGGGGCTGGGGCTGAGGCTGGGGCTGAGGCTC	615186	VQSRTrancheINDEL99.50to99.90	9.68e-6	nfe	0	0	100	9.68e-6
chrX-101494029-G-GGGGCTGAGGCTGGGGCTGGGGTTGGGGCTGGGGTTGGGGCTGGGGCTGGGGCTGAGGCTGGGGCTGGGACTGAGGCTGGGGCTGGGACTGAGGCTGGGGCTGGGGCTGAGGTTGGGGCTGGGACTGAGGCTGGGGCTAGGGCTGGGGCTGAGGCTGGGGCTGGGGCTGAGGCTGGGGTTGGGGCTGGGGCTGGGGCTGAGGCTGGGGCTGAGGCTCGGGCTGAGGCTGGGGCTGGGGCTGAGGCTGGGGCTGGGGCTGGGGCTGAGGCTGGGGCTGAGGCTC	chrX	101494029	G	GGGGCTGAGGCTGGGGCTGGGGTTGGGGCTGGGGTTGGGGCTGGGGCTGGGGCTGAGGCTGGGGCTGGGACTGAGGCTGGGGCTGGGACTGAGGCTGGGGCTGGGGCTGAGGTTGGGGCTGGGACTGAGGCTGGGGCTAGGGCTGGGGCTGAGGCTGGGGCTGGGGCTGAGGCTGGGGTTGGGGCTGGGGCTGGGGCTGAGGCTGGGGCTGAGGCTCGGGCTGAGGCTGGGGCTGGGGCTGAGGCTGGGGCTGGGGCTGGGGCTGAGGCTGGGGCTGAGGCTC	615186	VQSRTrancheINDEL99.50to99.90	0	none	0	0	100	1e-6
chrX-101494029-G-GGGGCTGAGGCTGGGGCTGGGGTTGGGGCTGGGGTTGGGGCTGGGGCTGGGGCTGAGGCTGGGGCTGGGGCTGAGGCTGGGGCTGGGGCTGGGGCTGAGGCTGGGGCTGAGGCTC	chrX	101494029	G	GGGGCTGAGGCTGGGGCTGGGGTTGGGGCTGGGGTTGGGGCTGGGGCTGGGGCTGAGGCTGGGGCTGGGGCTGAGGCTGGGGCTGGGGCTGGGGCTGAGGCTGGGGCTGAGGCTC	615186	VQSRTrancheINDEL99.50to99.90	0	none	9e-6	0	100	9e-6
chrX-101494029-G-GGGGCTGAGGCTGGGGCTGGGGTTGGGGCTGGGGTTGGGGCTGGGGCTGGGGCTGAGGCTGGGGCTGGGGCTGGGGCTGAGGCTGGAGCTGGGACTGAGGCTGGGGCTGGGGCTGGGGCTGGGGCTGAGGCTGGGGCTGGGGCTGGGGCTGGGGCTGGGACTGAGGCTGGGGCTGGGGCTGAGGCTGGGGCTGGGACTGAGGCTGGGGCTGGGACTGAGGCTGGGGCTGGGGCTGAGGTTGGGGCTGGGACTGAGGCTGGGGCTAGGGCTGGGGCTGAGGCTGGGGCTAGGGCTGAGGCTGAGGTTGGGGCTGGGGCTGGGGCTGAGGCTGGGGCTGAGGCTCGGGCTGAGGCTGGGGCTGGGGCTGAGGCTGGGGCTGGGGCTGGGGCTGAGGCTGGGGCTGAGGCTC	chrX	101494029	G	GGGGCTGAGGCTGGGGCTGGGGTTGGGGCTGGGGTTGGGGCTGGGGCTGGGGCTGAGGCTGGGGCTGGGGCTGGGGCTGAGGCTGGAGCTGGGACTGAGGCTGGGGCTGGGGCTGGGGCTGGGGCTGAGGCTGGGGCTGGGGCTGGGGCTGGGGCTGGGACTGAGGCTGGGGCTGGGGCTGAGGCTGGGGCTGGGACTGAGGCTGGGGCTGGGACTGAGGCTGGGGCTGGGGCTGAGGTTGGGGCTGGGACTGAGGCTGGGGCTAGGGCTGGGGCTGAGGCTGGGGCTAGGGCTGAGGCTGAGGTTGGGGCTGGGGCTGGGGCTGAGGCTGGGGCTGAGGCTCGGGCTGAGGCTGGGGCTGGGGCTGAGGCTGGGGCTGGGGCTGGGGCTGAGGCTGGGGCTGAGGCTC	615186	VQSRTrancheINDEL99.50to99.90	0	none	0	0	100	1e-6
chrX-101494029-G-GGGGCTGAGGCTGGGGCTGGGGTTGGGGCTGGGGTTGGGGCTGGGGCTGGGGCTGGGGCTGAGGCTGGGGCTGAGGCTC	chrX	101494029	G	GGGGCTGAGGCTGGGGCTGGGGTTGGGGCTGGGGTTGGGGCTGGGGCTGGGGCTGGGGCTGAGGCTGGGGCTGAGGCTC	615186	VQSRTrancheINDEL99.50to99.90	9.9e-7	nfe	0	0	100	1e-6
chrX-101494029-G-GGGGCTGAGGCTGGGGCTGGGGTTGGGGCTGGGGTTGGGGCTGGGGCTGGGGCTGGGGCTGAGGCTGGGGCTGGGGCTGGGGCTGAGGCTGGAGCTGGGACTGAGGCTGGGGCTGGGGCTGGGGCTGGGGCTGAGGCTGGGGCTGGGGCTGGGGCTGGGGCTGGGACTGAGGCTGGGGCTGGGGCTGAGGCTGGGGCTGGGACTGAGGCTGGGGCTGGGACTGAGGCTGGGGCTGGGGCTGAGGTTGGGGCTGGGACTGAGGCTGGGGCTAGGGCTGGGGCTGAGGCTGGGGCTAGGGCTGAGGCTGAGGTTGGGGCTGGGGCTGGGGCTGAGGCTGGGGCTGAGGCTCGGGCTGAGGCTGGGGCTGGGGCTGAGGCTGGGGCTGGGGCTGGGGCTGAGGCTGGGGCTGAGGCTC	chrX	101494029	G	GGGGCTGAGGCTGGGGCTGGGGTTGGGGCTGGGGTTGGGGCTGGGGCTGGGGCTGGGGCTGAGGCTGGGGCTGGGGCTGGGGCTGAGGCTGGAGCTGGGACTGAGGCTGGGGCTGGGGCTGGGGCTGGGGCTGAGGCTGGGGCTGGGGCTGGGGCTGGGGCTGGGACTGAGGCTGGGGCTGGGGCTGAGGCTGGGGCTGGGACTGAGGCTGGGGCTGGGACTGAGGCTGGGGCTGGGGCTGAGGTTGGGGCTGGGACTGAGGCTGGGGCTAGGGCTGGGGCTGAGGCTGGGGCTAGGGCTGAGGCTGAGGTTGGGGCTGGGGCTGGGGCTGAGGCTGGGGCTGAGGCTCGGGCTGAGGCTGGGGCTGGGGCTGAGGCTGGGGCTGGGGCTGGGGCTGAGGCTGGGGCTGAGGCTC	615186	VQSRTrancheINDEL99.50to99.90	0	none	0	0	100	1e-6
chrX-101494029-G-GGGGCTGAGGTTGAGGCTGGGGCTGGGGCTGAGGTTGGGGCTGGGACTGAGGCTGGGGCTAGGGCTGGGGCTGAGGCTGGGGCTAGGGCTGAGGCTGAGGTTGGGGCTGGGGCTGGGGCTGAGGCTGGGGCTGAGGCTCGGGCTGAGGCTGGGGCTGGGGCTGAGGCTGGGGCTGGGGCTGGGGCTGAGGCTGGGGCTGAGGCTC	chrX	101494029	G	GGGGCTGAGGTTGAGGCTGGGGCTGGGGCTGAGGTTGGGGCTGGGACTGAGGCTGGGGCTAGGGCTGGGGCTGAGGCTGGGGCTAGGGCTGAGGCTGAGGTTGGGGCTGGGGCTGGGGCTGAGGCTGGGGCTGAGGCTCGGGCTGAGGCTGGGGCTGGGGCTGAGGCTGGGGCTGGGGCTGGGGCTGAGGCTGGGGCTGAGGCTC	615186	VQSRTrancheINDEL99.50to99.90	0	none	9e-6	0	100	9e-6
chrX-101494029-G-GGGGCTGAGGTTGGGGCTGGGACTGAGGCTGGGGCTAGGGCTGGGGCTGAGGCTGGGGCTAGGGCTGAGGCTGAGGTTGGGGCTGGGGCTGGGGCTGAGGCTGGGGCTGAGGCTC	chrX	101494029	G	GGGGCTGAGGTTGGGGCTGGGACTGAGGCTGGGGCTAGGGCTGGGGCTGAGGCTGGGGCTAGGGCTGAGGCTGAGGTTGGGGCTGGGGCTGGGGCTGAGGCTGGGGCTGAGGCTC	615186	VQSRTrancheINDEL99.50to99.90	9.9e-7	nfe	9e-6	0	100	9e-6
chrX-101494029-G-GGGGCTGAGGTTGGGGCTGGGACTGAGGCTGGGGCTAGGGCTGGGGCTGAGGCTGGGGCTAGGGCTGAGGCTGAGGTTGGGGCTGGGGCTGGGGCTGAGGCTGGGGCTGAGGCTCGGGCTGAGGCTGGGGCTGGGGCTGAGGCTGGGGCTGGGGCTGGGGCTGAGGCTGGGGCTGAGGCTC	chrX	101494029	G	GGGGCTGAGGTTGGGGCTGGGACTGAGGCTGGGGCTAGGGCTGGGGCTGAGGCTGGGGCTAGGGCTGAGGCTGAGGTTGGGGCTGGGGCTGGGGCTGAGGCTGGGGCTGAGGCTCGGGCTGAGGCTGGGGCTGGGGCTGAGGCTGGGGCTGGGGCTGGGGCTGAGGCTGGGGCTGAGGCTC	615186	VQSRTrancheINDEL99.50to99.90	7.684e-5	nfe	1.88e-4	1	100	1.88e-4
chrX-101494029-G-GGGGCTGAGGTTGTGGCTGGGACTGAGGCTGGGGCTAGGGCTGGGGCTGAGGCTGGGGCTAGGGCTGAGGCTGAGGTTGGGGCTGGGGCTGGGGCTGAGGCTGGGGCTGAGGCTCGGGCTGAGGCTGGGGCTGGGGCTGAGGCTGGGGCTGGGGCTGGGGCTGAGGCTGGGGCTGAGGCTC	chrX	101494029	G	GGGGCTGAGGTTGTGGCTGGGACTGAGGCTGGGGCTAGGGCTGGGGCTGAGGCTGGGGCTAGGGCTGAGGCTGAGGTTGGGGCTGGGGCTGGGGCTGAGGCTGGGGCTGAGGCTCGGGCTGAGGCTGGGGCTGGGGCTGAGGCTGGGGCTGGGGCTGGGGCTGAGGCTGGGGCTGAGGCTC	615186	VQSRTrancheINDEL99.50to99.90	0	none	0	0	100	1e-6
chrX-101494029-G-GGGGCTGGGACTGAGGCTGGGGCTGGGGCTGAGGCTGGGGCTGGGACTGAGGCTGGGGCTGGGACTGAGGCTGGGGCTGGGGCTGAGGTTGGGGCTGGGACTGAGGCTGGGGCTAGGGCTGGGGCTGAGGCTGGGGCTAGGGCTGAGGCTGAGGTTGGGGCTGGGGCTGGGGCTGAGGCTGGGGCTGAGGCTCGGGCTGAGGCTGGGGCTGGGGCTGAGGCTGGGGCTGGGGCTGGGGCTGAGGCTGGGGCTGAGGCTC	chrX	101494029	G	GGGGCTGGGACTGAGGCTGGGGCTGGGGCTGAGGCTGGGGCTGGGACTGAGGCTGGGGCTGGGACTGAGGCTGGGGCTGGGGCTGAGGTTGGGGCTGGGACTGAGGCTGGGGCTAGGGCTGGGGCTGAGGCTGGGGCTAGGGCTGAGGCTGAGGTTGGGGCTGGGGCTGGGGCTGAGGCTGGGGCTGAGGCTCGGGCTGAGGCTGGGGCTGGGGCTGAGGCTGGGGCTGGGGCTGGGGCTGAGGCTGGGGCTGAGGCTC	615186	VQSRTrancheINDEL99.50to99.90	0	none	0	0	100	1e-6
chrX-101494029-G-GGGGCTGGGACTGAGGCTGGGGCTGGGGCTGAGGTTGAGGCTGGGGCTGGGGCTGAGGTTGGGGCTGGGACTGAGGCTGGGGCTAGGGCTGGGGCTGAGGCTGGGGCTAGGGCTGAGGCTGAGGTTGGGGCTGGGGCTGGGGCTGAGGCTGGGGCTGAGGCTCGGGCTGAGGCTGGGGCTGGGGCTGAGGCTGGGGCTGGGGCTGGGGCTGAGGCTGGGGCTGAGGCTC	chrX	101494029	G	GGGGCTGGGACTGAGGCTGGGGCTGGGGCTGAGGTTGAGGCTGGGGCTGGGGCTGAGGTTGGGGCTGGGACTGAGGCTGGGGCTAGGGCTGGGGCTGAGGCTGGGGCTAGGGCTGAGGCTGAGGTTGGGGCTGGGGCTGGGGCTGAGGCTGGGGCTGAGGCTCGGGCTGAGGCTGGGGCTGGGGCTGAGGCTGGGGCTGGGGCTGGGGCTGAGGCTGGGGCTGAGGCTC	615186	VQSRTrancheINDEL99.50to99.90	0	none	0	0	100	1e-6
chrX-101494029-G-GGGGCTGGGCTGGGGCTGAGGTTGGGGCTGGGACTGAGGCTGGGGCTAGGGCTGGGGCTGAGGCTGGGGCTAGGGCTGAGGCTGAGGTTGGGGCTGGGGCTGGGGCTGAGGCTGGGGCTGAGGCTCGGGCTGAGGCTGGGGCTGGGGCTGAGGCTGGGGCTGGGGCTGGGGCTGAGGCTGGGGCTGAGGCTC	chrX	101494029	G	GGGGCTGGGCTGGGGCTGAGGTTGGGGCTGGGACTGAGGCTGGGGCTAGGGCTGGGGCTGAGGCTGGGGCTAGGGCTGAGGCTGAGGTTGGGGCTGGGGCTGGGGCTGAGGCTGGGGCTGAGGCTCGGGCTGAGGCTGGGGCTGGGGCTGAGGCTGGGGCTGGGGCTGGGGCTGAGGCTGGGGCTGAGGCTC	615186	VQSRTrancheINDEL99.50to99.90	0	none	0	0	100	1e-6
chrX-101494029-G-GGGGCTGGGGCTGAGGCTGGGGCTGAGGCTC	chrX	101494029	G	GGGGCTGGGGCTGAGGCTGGGGCTGAGGCTC	615186	VQSRTrancheINDEL99.50to99.90	0.0017152	eas	5.41e-4	0	100	0.0017152
chrX-101494029-G-GGGGCTGGGGCTGAGGTTGGGGCTGGGACTGAGGCTGGGGCTAGGGCTGGGGCTGAGGCTGGGGCTAGGGCTGAGGCTGAGGTTGGGGCTGGGGCTGGGGCTGAGGCTGGGGCTGAGGCTCGGGCTGAGGCTGGGGCTGGGGCTGAGGCTGGGGCTGGGGCTGGGGCTGAGGCTGGGGCTGAGGCTC	chrX	101494029	G	GGGGCTGGGGCTGAGGTTGGGGCTGGGACTGAGGCTGGGGCTAGGGCTGGGGCTGAGGCTGGGGCTAGGGCTGAGGCTGAGGTTGGGGCTGGGGCTGGGGCTGAGGCTGGGGCTGAGGCTCGGGCTGAGGCTGGGGCTGGGGCTGAGGCTGGGGCTGGGGCTGGGGCTGAGGCTGGGGCTGAGGCTC	615186	VQSRTrancheINDEL99.50to99.90	9.9e-7	nfe	9e-6	0	100	9e-6
chrX-101494029-G-GGGGCTGGGGCTGGGGCTGAGGCTGGGGCTGAGGCTC	chrX	101494029	G	GGGGCTGGGGCTGGGGCTGAGGCTGGGGCTGAGGCTC	615186	VQSRTrancheINDEL99.50to99.90	9.9e-7	nfe	0	0	100	1e-6
chrX-101494029-G-GGGGCTGGGGCTGGGGCTGAGGCTGGGGCTGGGGCTGGGGCTGGGGCTGGGACTGAGGCTGGGGCTGGGGCTGAGGCTGGGGCTGGGACTGAGGCTGGGGCTGGGACTGAGGCTGGGGCTGGGGCTGAGGTTGGGGCTGGGACTGAGGCTGGGGCTAGGGCTGGGGCTGAGGCTGGGGCTAGGGCTGAGGCTGAGGTTGGGGCTGGGGCTGGGGCTGAGGCTGGGGCTGAGGCTCGGGCTGAGGCTGGGGCTGGGGCTGAGGCTGGGGCTGGGGCTGGGGCTGAGGCTGGGGCTGAGGCTC	chrX	101494029	G	GGGGCTGGGGCTGGGGCTGAGGCTGGGGCTGGGGCTGGGGCTGGGGCTGGGACTGAGGCTGGGGCTGGGGCTGAGGCTGGGGCTGGGACTGAGGCTGGGGCTGGGACTGAGGCTGGGGCTGGGGCTGAGGTTGGGGCTGGGACTGAGGCTGGGGCTAGGGCTGGGGCTGAGGCTGGGGCTAGGGCTGAGGCTGAGGTTGGGGCTGGGGCTGGGGCTGAGGCTGGGGCTGAGGCTCGGGCTGAGGCTGGGGCTGGGGCTGAGGCTGGGGCTGGGGCTGGGGCTGAGGCTGGGGCTGAGGCTC	615186	VQSRTrancheINDEL99.50to99.90	0	none	0	0	100	1e-6
chrX-101494029-G-GGGGCTGGGGCTGGGGCTGGGACTGAGGCTGGGGCTGGGGCTGAGGCTGGGGCTGGGACTGAGGCTGGGGCTGGGACTGAGGCTGGGGCTGGGGCTGAGGTTGGGGCTGGGACTGAGGCTGGGGCTAGGGCTGGGGCTGAGGCTGGGGCTAGGGCTGAGGCTGAGGTTGGGGCTGGGGCTGGGGCTGAGGCTGGGGCTGAGGCTCGGGCTGAGGCTGGGGCTGGGGCTGAGGCTGGGGCTGGGGCTGGGGCTGAGGCTGGGGCTGAGGCTC	chrX	101494029	G	GGGGCTGGGGCTGGGGCTGGGACTGAGGCTGGGGCTGGGGCTGAGGCTGGGGCTGGGACTGAGGCTGGGGCTGGGACTGAGGCTGGGGCTGGGGCTGAGGTTGGGGCTGGGACTGAGGCTGGGGCTAGGGCTGGGGCTGAGGCTGGGGCTAGGGCTGAGGCTGAGGTTGGGGCTGGGGCTGGGGCTGAGGCTGGGGCTGAGGCTCGGGCTGAGGCTGGGGCTGGGGCTGAGGCTGGGGCTGGGGCTGGGGCTGAGGCTGGGGCTGAGGCTC	615186	VQSRTrancheINDEL99.50to99.90	1.569e-5	amr	5.2999999999999994e-5	0	100	5.2999999999999994e-5
chrX-101494029-G-GGGGCTGGGGCTGGGGCTGGGGCTGAGGCTGGGGCTGAGGCTC	chrX	101494029	G	GGGGCTGGGGCTGGGGCTGGGGCTGAGGCTGGGGCTGAGGCTC	615186	VQSRTrancheINDEL99.50to99.90	0	none	0	1	100	1e-6
chrX-101494029-G-GTGGCTGGGGCTGGGGCTGAGGCTGAGGCTGGGGCTGGGGCTGGGGCTGAGGCTGGGGCTGAGGCTC	chrX	101494029	G	GTGGCTGGGGCTGGGGCTGAGGCTGAGGCTGGGGCTGGGGCTGGGGCTGAGGCTGGGGCTGAGGCTC	615186	VQSRTrancheINDEL99.50to99.90	0	none	0	0	100	1e-6
chrX-101494036-AGGCTGGGGCTGGGGCTGAGGCTGGGGCTGGGGCTGGGGCTGAGGCTGGGGCTGAGGCTGGGGCTGG-*	chrX	101494036	AGGCTGGGGCTGGGGCTGAGGCTGGGGCTGGGGCTGGGGCTGAGGCTGGGGCTGAGGCTGGGGCTGG	*	12336	VQSRTrancheINDEL95.00to96.00	0	none	0.00134799999999999	0	64	0.00134799999999999
chrX-101494036-AGGCTGGGGCTGGGGCTGAGGCTGGGGCTGGGGCTGGGGCTGAGGCTGGGGCTGAGGCTGGGGCTGG-A	chrX	101494036	AGGCTGGGGCTGGGGCTGAGGCTGGGGCTGGGGCTGGGGCTGAGGCTGGGGCTGAGGCTGGGGCTGG	A	12336	VQSRTrancheINDEL95.00to96.00	0	none	0	0	64	1e-6
chrX-101494036-AGGCTGGGGCTGGGGCTGAGGCTGGGGCTGGGGCTGGGGCTGAGGCTGGGGCTGAGGCTGGGGCTGG-AGGCTGAGGCTGGGGCTGGGGCTGGGGCTGAGGCTGGGGCTGAGGCTGGGGCTGG	chrX	101494036	AGGCTGGGGCTGGGGCTGAGGCTGGGGCTGGGGCTGGGGCTGAGGCTGGGGCTGAGGCTGGGGCTGG	AGGCTGAGGCTGGGGCTGGGGCTGGGGCTGAGGCTGGGGCTGAGGCTGGGGCTGG	12336	VQSRTrancheINDEL95.00to96.00	0	none	2.2000000000000003e-5	0	64	2.2000000000000003e-5
chrX-101494036-AGGCTGGGGCTGGGGCTGAGGCTGGGGCTGGGGCTGGGGCTGAGGCTGGGGCTGAGGCTGGGGCTGG-AGGCTGG	chrX	101494036	AGGCTGGGGCTGGGGCTGAGGCTGGGGCTGGGGCTGGGGCTGAGGCTGGGGCTGAGGCTGGGGCTGG	AGGCTGG	12336	VQSRTrancheINDEL95.00to96.00	0	none	0	0	64	1e-6
chrX-101494036-AGGCTGGGGCTGGGGCTGAGGCTGGGGCTGGGGCTGGGGCTGAGGCTGGGGCTGAGGCTGGGGCTGG-AGGCTGGGGCTGAGGCTGGGGCTGGGGCTGGGGCTGAGGCTGGGGCTGAGGCTGGGGCTGG	chrX	101494036	AGGCTGGGGCTGGGGCTGAGGCTGGGGCTGGGGCTGGGGCTGAGGCTGGGGCTGAGGCTGGGGCTGG	AGGCTGGGGCTGAGGCTGGGGCTGGGGCTGGGGCTGAGGCTGGGGCTGAGGCTGGGGCTGG	12336	VQSRTrancheINDEL95.00to96.00	0	none	0.00171499999999999	1	64	0.00171499999999999
chrX-101494036-AGGCTGGGGCTGGGGCTGAGGCTGGGGCTGGGGCTGGGGCTGAGGCTGGGGCTGAGGCTGGGGCTGG-AGGCTGGGGCTGGGGCTGAGGCTGGGGCTGAGGCTGGGGCTGG	chrX	101494036	AGGCTGGGGCTGGGGCTGAGGCTGGGGCTGGGGCTGGGGCTGAGGCTGGGGCTGAGGCTGGGGCTGG	AGGCTGGGGCTGGGGCTGAGGCTGGGGCTGAGGCTGGGGCTGG	12336	VQSRTrancheINDEL95.00to96.00	0	none	0	0	64	1e-6
chrX-101494036-AGGCTGGGGCTGGGGCTGAGGCTGGGGCTGGGGCTGGGGCTGAGGCTGGGGCTGAGGCTGGGGCTGG-AGGCTGGGGCTGGGGCTGAGGCTGGGGCTGGGGCTGGGGCTGAGGCTGGGGCTGAGGCTGGGGCTGGGGCTGGGGCTGAGGCTGGGGCTGGGGCTGGGGCTGAGGCTGGGGCTGAGGCTGGGGCTGG	chrX	101494036	AGGCTGGGGCTGGGGCTGAGGCTGGGGCTGGGGCTGGGGCTGAGGCTGGGGCTGAGGCTGGGGCTGG	AGGCTGGGGCTGGGGCTGAGGCTGGGGCTGGGGCTGGGGCTGAGGCTGGGGCTGAGGCTGGGGCTGGGGCTGGGGCTGAGGCTGGGGCTGGGGCTGGGGCTGAGGCTGGGGCTGAGGCTGGGGCTGG	12336	VQSRTrancheINDEL95.00to96.00	0	none	0	0	64	1e-6
chrX-101494036-AGGCTGGGGCTGGGGCTGAGGCTGGGGCTGGGGCTGGGGCTGAGGCTGGGGCTGAGGCTGGGGCTGG-AGGCTGGGGCTGGGGCTGAGGCTGGGGCTGGGGCTGGGGCTGAGGCTGGGGCTGGGGCTGGGGCTGAGGCTGGGGCTGGGGCTGGGGCTGAGGCTGGGGCTGAGGCTGGGGCTGG	chrX	101494036	AGGCTGGGGCTGGGGCTGAGGCTGGGGCTGGGGCTGGGGCTGAGGCTGGGGCTGAGGCTGGGGCTGG	AGGCTGGGGCTGGGGCTGAGGCTGGGGCTGGGGCTGGGGCTGAGGCTGGGGCTGGGGCTGGGGCTGAGGCTGGGGCTGGGGCTGGGGCTGAGGCTGGGGCTGAGGCTGGGGCTGG	12336	VQSRTrancheINDEL95.00to96.00	0	none	0	0	64	1e-6
chrX-101494036-AGGCTGGGGCTGGGGCTGAGGCTGGGGCTGGGGCTGGGGCTGAGGCTGGGGCTGAGGCTGGGGCTGG-AGGCTGGGGCTGGGGCTGAGGCTGGGGCTGGGGCTGGGGCTGTGGCTGGGGCTGAGGCTCGGGCTGTGGCTGGGGCTGGGGCTGAGGCTGGGGCTGGGGCTGGGGCTGAGGCTGGGGCTGAGGCTGGGGCTGG	chrX	101494036	AGGCTGGGGCTGGGGCTGAGGCTGGGGCTGGGGCTGGGGCTGAGGCTGGGGCTGAGGCTGGGGCTGG	AGGCTGGGGCTGGGGCTGAGGCTGGGGCTGGGGCTGGGGCTGTGGCTGGGGCTGAGGCTCGGGCTGTGGCTGGGGCTGGGGCTGAGGCTGGGGCTGGGGCTGGGGCTGAGGCTGGGGCTGAGGCTGGGGCTGG	12336	VQSRTrancheINDEL95.00to96.00	0	none	0	0	64	1e-6
chrX-101494036-AGGCTGGGGCTGGGGCTGAGGCTGGGGCTGGGGCTGGGGCTGAGGCTGGGGCTGAGGCTGGGGCTGG-AGGCTGGGGCTGGGGCTGGGGCTGAGGCTGGGGCTGGGGCTGGGGCTGAGGCTGGGGCTGAGGCTGGGGCTGG	chrX	101494036	AGGCTGGGGCTGGGGCTGAGGCTGGGGCTGGGGCTGGGGCTGAGGCTGGGGCTGAGGCTGGGGCTGG	AGGCTGGGGCTGGGGCTGGGGCTGAGGCTGGGGCTGGGGCTGGGGCTGAGGCTGGGGCTGAGGCTGGGGCTGG	12336	VQSRTrancheINDEL95.00to96.00	0	none	9e-6	0	64	9e-6
chrX-101494036-AGGCTGGGGCTGGGGCTGAGGCTGGGGCTGGGGCTGGGGCTGAGGCTGGGGCTGAGGCTGGGGCTGG-AGGCTGGGGCTGGGGCTGGGGCTGGGGCTGAGGCTGGGGCTGGGGCTGGGGCTGAGGCTGGGGCTGAGGCTGGGGCTGG	chrX	101494036	AGGCTGGGGCTGGGGCTGAGGCTGGGGCTGGGGCTGGGGCTGAGGCTGGGGCTGAGGCTGGGGCTGG	AGGCTGGGGCTGGGGCTGGGGCTGGGGCTGAGGCTGGGGCTGGGGCTGGGGCTGAGGCTGGGGCTGAGGCTGGGGCTGG	12336	VQSRTrancheINDEL95.00to96.00	0	none	9e-6	0	64	9e-6
chrX-101494036-AGGCTGGGGCTGGGGCTGAGGCTGGGGCTGGGGCTGGGGCTGAGGCTGGGGCTGAGGCTGGGGCTGG-AGGCTGGGGCTGGGGCTGGGGCTGGGGCTGGGGCTGAGGCTGGGGCTGGGGCTGGGGCTGAGGCTGGGGCTGAGGCTGGGGCTGG	chrX	101494036	AGGCTGGGGCTGGGGCTGAGGCTGGGGCTGGGGCTGGGGCTGAGGCTGGGGCTGAGGCTGGGGCTGG	AGGCTGGGGCTGGGGCTGGGGCTGGGGCTGGGGCTGAGGCTGGGGCTGGGGCTGGGGCTGAGGCTGGGGCTGAGGCTGGGGCTGG	12336	VQSRTrancheINDEL95.00to96.00	0	none	0	0	64	1e-6
chrX-101494036-AGGCTGGGGCTGGGGCTGAGGCTGGGGCTGGGGCTGGGGCTGAGGCTGGGGCTGAGGCTGGGGCTGG-AGGCTGGGGCTGGGGCTGGGGCTGGGGCTGGGGCTGGGGCTGGGGCTGGGGCTGGGGCTGGGGCTGAGGCTGGGGCTGGGGCTGGGGCTGAGGCTGGGGCTGAGGCTGGGGCTGG	chrX	101494036	AGGCTGGGGCTGGGGCTGAGGCTGGGGCTGGGGCTGGGGCTGAGGCTGGGGCTGAGGCTGGGGCTGG	AGGCTGGGGCTGGGGCTGGGGCTGGGGCTGGGGCTGGGGCTGGGGCTGGGGCTGGGGCTGGGGCTGAGGCTGGGGCTGGGGCTGGGGCTGAGGCTGGGGCTGAGGCTGGGGCTGG	12336	VQSRTrancheINDEL95.00to96.00	0	none	0	0	64	1e-6
chrX-101494036-AGGCTGGGGCTGGGGCTGAGGCTGGGGCTGGGGCTGGGGCTGAGGCTGGGGCTGAGGCTGGGGCTGG-AGGCTGGGGCTGGGGCTGGGGCTGGGGTTGGGGCTGGGGCTGGGGCTGGGGCTGGGGCTGGGGCTGAGGCTGGGGCTGGGGCTGGGGCTGAGGCTGGGGCTGAGGCTGGGGCTGG	chrX	101494036	AGGCTGGGGCTGGGGCTGAGGCTGGGGCTGGGGCTGGGGCTGAGGCTGGGGCTGAGGCTGGGGCTGG	AGGCTGGGGCTGGGGCTGGGGCTGGGGTTGGGGCTGGGGCTGGGGCTGGGGCTGGGGCTGGGGCTGAGGCTGGGGCTGGGGCTGGGGCTGAGGCTGGGGCTGAGGCTGGGGCTGG	12336	VQSRTrancheINDEL95.00to96.00	0	none	0	0	64	1e-6
chrX-101494036-AGGCTGGGGCTGGGGCTGAGGCTGGGGCTGGGGCTGGGGCTGAGGCTGGGGCTGAGGCTGGGGCTGG-AGGCTGGGGCTGGGGGTGGGGCTGGGGCTGGGGCTGAGGCTGGGGCTGGGGCTGGGGCTGAGGCTGGGGCTGAGGCTGGGGCTGG	chrX	101494036	AGGCTGGGGCTGGGGCTGAGGCTGGGGCTGGGGCTGGGGCTGAGGCTGGGGCTGAGGCTGGGGCTGG	AGGCTGGGGCTGGGGGTGGGGCTGGGGCTGGGGCTGAGGCTGGGGCTGGGGCTGGGGCTGAGGCTGGGGCTGAGGCTGGGGCTGG	12336	VQSRTrancheINDEL95.00to96.00	0	none	0	0	64	1e-6
chrX-101494036-AGGCTGGGGCTGGGGCTGAGGCTGGGGCTGGGGCTGGGGCTGAGGCTGGGGCTGAGGCTGGGGCTGG-AGGCTGGGGCTGGGGGTGGGGCTGGGGGTGGGGCTGGGGCTGGGGCTGGGGCTGAGGCTGGGGCTGGGGCTGGGGCTGAGGCTGGGGCTGAGGCTGGGGCTGG	chrX	101494036	AGGCTGGGGCTGGGGCTGAGGCTGGGGCTGGGGCTGGGGCTGAGGCTGGGGCTGAGGCTGGGGCTGG	AGGCTGGGGCTGGGGGTGGGGCTGGGGGTGGGGCTGGGGCTGGGGCTGGGGCTGAGGCTGGGGCTGGGGCTGGGGCTGAGGCTGGGGCTGAGGCTGGGGCTGG	12336	VQSRTrancheINDEL95.00to96.00	0	none	0	0	64	1e-6
chrX-101494036-AGGCTGGGGCTGGGGCTGAGGCTGGGGCTGGGGCTGGGGCTGAGGCTGGGGCTGAGGCTGGGGCTGG-AGGCTGGGGCTGGGGTTGGGGCTGGGGCTGGGGCTGAGGCTGGGGCTGGGGCTGGGGCTGAGGCTGGGGCTGAGGCTGGGGCTGG	chrX	101494036	AGGCTGGGGCTGGGGCTGAGGCTGGGGCTGGGGCTGGGGCTGAGGCTGGGGCTGAGGCTGGGGCTGG	AGGCTGGGGCTGGGGTTGGGGCTGGGGCTGGGGCTGAGGCTGGGGCTGGGGCTGGGGCTGAGGCTGGGGCTGAGGCTGGGGCTGG	12336	VQSRTrancheINDEL95.00to96.00	0	none	5.2999999999999994e-5	0	64	5.2999999999999994e-5
chrX-101494036-AGGCTGGGGCTGGGGCTGAGGCTGGGGCTGGGGCTGGGGCTGAGGCTGGGGCTGAGGCTGGGGCTGG-AGGCTGGGGCTGGGGTTGGGGCTGGGGCTGGGGCTGGGGCTGGGGCTGGGGCTGAGGCTGGGGCTGGGGCTGGGGCTGAGGCTGGGGCTGAGGCTGGGGCTGG	chrX	101494036	AGGCTGGGGCTGGGGCTGAGGCTGGGGCTGGGGCTGGGGCTGAGGCTGGGGCTGAGGCTGGGGCTGG	AGGCTGGGGCTGGGGTTGGGGCTGGGGCTGGGGCTGGGGCTGGGGCTGGGGCTGAGGCTGGGGCTGGGGCTGGGGCTGAGGCTGGGGCTGAGGCTGGGGCTGG	12336	VQSRTrancheINDEL95.00to96.00	0	none	0	0	64	1e-6
chrX-101494036-AGGCTGGGGCTGGGGCTGAGGCTGGGGCTGGGGCTGGGGCTGAGGCTGGGGCTGAGGCTGGGGCTGG-AGGCTGGGGCTGGGGTTGGGGCTGGGGTTGGGGCTGGGGCTGGGGCTGAGGCTGGGGCTGGGGCTGGGGCTGAGGCTGGGGCTGAGGCTGGGGCTGG	chrX	101494036	AGGCTGGGGCTGGGGCTGAGGCTGGGGCTGGGGCTGGGGCTGAGGCTGGGGCTGAGGCTGGGGCTGG	AGGCTGGGGCTGGGGTTGGGGCTGGGGTTGGGGCTGGGGCTGGGGCTGAGGCTGGGGCTGGGGCTGGGGCTGAGGCTGGGGCTGAGGCTGGGGCTGG	12336	VQSRTrancheINDEL95.00to96.00	0	none	2.2000000000000003e-5	0	64	2.2000000000000003e-5
chrX-101494036-AGGCTGGGGCTGGGGCTGAGGCTGGGGCTGGGGCTGGGGCTGAGGCTGGGGCTGAGGCTGGGGCTGG-AGGGCTGGGGCTGAGGCTGGGGCTGGGGCTGGGGCTGAGGCTGGGGCTGAGGCTGGGGCTGG	chrX	101494036	AGGCTGGGGCTGGGGCTGAGGCTGGGGCTGGGGCTGGGGCTGAGGCTGGGGCTGAGGCTGGGGCTGG	AGGGCTGGGGCTGAGGCTGGGGCTGGGGCTGGGGCTGAGGCTGGGGCTGAGGCTGGGGCTGG	12336	VQSRTrancheINDEL95.00to96.00	0	none	6.999999999999998e-5	0	64	6.999999999999998e-5
chrX-101494036-AGGCTGGGGCTGGGGCTGAGGCTGGGGCTGGGGCTGGGGCTGAGGCTGGGGCTGAGGCTGGGGCTGG-GGGCTGGGGCTGGGGCTGAGGCTGGGGCTGGGGCTGGGGCTGAGGCTGGGGCTGAGGCTGGGGCTGG	chrX	101494036	AGGCTGGGGCTGGGGCTGAGGCTGGGGCTGGGGCTGGGGCTGAGGCTGGGGCTGAGGCTGGGGCTGG	GGGCTGGGGCTGGGGCTGAGGCTGGGGCTGGGGCTGGGGCTGAGGCTGGGGCTGAGGCTGGGGCTGG	12336	VQSRTrancheINDEL95.00to96.00	0	none	0.003797	0	64	0.003797
chrX-101494036-AGGCTGGGGCTGGGGCTGAGGCTGGGGCTGGGGCTGGGGCTGAGGCTGGGGCTGAGGCTGGGGCTGG-TGGCTGGGGCTGGGGCTGAGGCTGGGGCTGGGGCTGGGGCTGAGGCTGGGGCTGAGGCTGGGGCTGG	chrX	101494036	AGGCTGGGGCTGGGGCTGAGGCTGGGGCTGGGGCTGGGGCTGAGGCTGGGGCTGAGGCTGGGGCTGG	TGGCTGGGGCTGGGGCTGAGGCTGGGGCTGGGGCTGGGGCTGAGGCTGGGGCTGAGGCTGGGGCTGG	12336	VQSRTrancheINDEL95.00to96.00	0	none	3.6999999999999985e-5	0	64	3.6999999999999985e-5
chrX-101494038-GCTGGGGCTGGGGCTGAGGCTGGGGCTGGGGCTGGGGCTGAGGCTGGGGCTGAGGCTGGGGCTGGGGCTGGGGCTGGGCCTGGGACTGAGT-*	chrX	101494038	GCTGGGGCTGGGGCTGAGGCTGGGGCTGGGGCTGGGGCTGAGGCTGGGGCTGAGGCTGGGGCTGGGGCTGGGGCTGGGCCTGGGACTGAGT	*	205	VQSRTrancheINDEL99.50to99.90	0	none	0.003268	1	106	0.003268
chrX-101494038-GCTGGGGCTGGGGCTGAGGCTGGGGCTGGGGCTGGGGCTGAGGCTGGGGCTGAGGCTGGGGCTGGGGCTGGGGCTGGGCCTGGGACTGAGT-ACTGGGGCTGGGGCTGAGGCTGGGGCTGGGGCTGGGGCTGAGGCTGGGGCTGAGGCTGGGGCTGGGGCTGGGGCTGGGCCTGGGACTGAGT	chrX	101494038	GCTGGGGCTGGGGCTGAGGCTGGGGCTGGGGCTGGGGCTGAGGCTGGGGCTGAGGCTGGGGCTGGGGCTGGGGCTGGGCCTGGGACTGAGT	ACTGGGGCTGGGGCTGAGGCTGGGGCTGGGGCTGGGGCTGAGGCTGGGGCTGAGGCTGGGGCTGGGGCTGGGGCTGGGCCTGGGACTGAGT	205	VQSRTrancheINDEL99.50to99.90	0	none	2.2000000000000003e-5	0	106	2.2000000000000003e-5
chrX-101494038-GCTGGGGCTGGGGCTGAGGCTGGGGCTGGGGCTGGGGCTGAGGCTGGGGCTGAGGCTGGGGCTGGGGCTGGGGCTGGGCCTGGGACTGAGT-G	chrX	101494038	GCTGGGGCTGGGGCTGAGGCTGGGGCTGGGGCTGGGGCTGAGGCTGGGGCTGAGGCTGGGGCTGGGGCTGGGGCTGGGCCTGGGACTGAGT	G	205	VQSRTrancheINDEL99.50to99.90	0	none	2.2000000000000003e-5	0	106	2.2000000000000003e-5
chrX-101494038-GCTGGGGCTGGGGCTGAGGCTGGGGCTGGGGCTGGGGCTGAGGCTGGGGCTGAGGCTGGGGCTGGGGCTGGGGCTGGGCCTGGGACTGAGT-TCTGGGGCTGGGGCTGAGGCTGGGGCTGGGGCTGGGGCTGAGGCTGGGGCTGAGGCTGGGGCTGGGGCTGGGGCTGGGCCTGGGACTGAGT	chrX	101494038	GCTGGGGCTGGGGCTGAGGCTGGGGCTGGGGCTGGGGCTGAGGCTGGGGCTGAGGCTGGGGCTGGGGCTGGGGCTGGGCCTGGGACTGAGT	TCTGGGGCTGGGGCTGAGGCTGGGGCTGGGGCTGGGGCTGAGGCTGGGGCTGAGGCTGGGGCTGGGGCTGGGGCTGGGCCTGGGACTGAGT	205	VQSRTrancheINDEL99.50to99.90	0	none	2.2000000000000003e-5	0	106	2.2000000000000003e-5
chrX-101494039-CTGGGG-*	chrX	101494039	CTGGGG	*	2773	VQSRTrancheINDEL95.00to96.00	0	none	0.003318	1	90	0.003318
chrX-101494039-CTGGGG-C	chrX	101494039	CTGGGG	C	2773	VQSRTrancheINDEL95.00to96.00	0	none	2.2000000000000003e-5	0	90	2.2000000000000003e-5
chrX-101494039-CTGGGG-CTGGGGCTGGGGTTGGGG	chrX	101494039	CTGGGG	CTGGGGCTGGGGTTGGGG	2773	VQSRTrancheINDEL95.00to96.00	0	none	3.6999999999999985e-5	0	90	3.6999999999999985e-5
chrX-101494039-CTGGGG-CTGGGGCTGGGGTTGGGGCTGGGGCTGGGGCTGAGGCTGAGGCTGGGGCTGAGGCTGGGGCTGGGGCTGGGGCTGAGGCTGGAGCTGGGACTGAGGCTGGGGCTGGGACTGAGGCTGGGGCTGGGGCTGAGGTTGGGGCTGGGACTGAGGCTGGGGCTAGGGCTGGGGCTGAGGCTGGGGCTAGGGCTGAGGCTGAGGTTGGGG	chrX	101494039	CTGGGG	CTGGGGCTGGGGTTGGGGCTGGGGCTGGGGCTGAGGCTGAGGCTGGGGCTGAGGCTGGGGCTGGGGCTGGGGCTGAGGCTGGAGCTGGGACTGAGGCTGGGGCTGGGACTGAGGCTGGGGCTGGGGCTGAGGTTGGGGCTGGGACTGAGGCTGGGGCTAGGGCTGGGGCTGAGGCTGGGGCTAGGGCTGAGGCTGAGGTTGGGG	2773	VQSRTrancheINDEL95.00to96.00	0	none	0	0	90	1e-6
chrX-101494039-CTGGGG-TTGGGG	chrX	101494039	CTGGGG	TTGGGG	2773	VQSRTrancheINDEL95.00to96.00	0	none	8.200000000000003e-4	0	90	8.200000000000003e-4
chrX-101494040-TGGGG-*	chrX	101494040	TGGGG	*	745	VQSRTrancheINDEL99.50to99.90	0	none	0.003395	1	110	0.003395
chrX-101494040-TGGGG-GGGGG	chrX	101494040	TGGGG	GGGGG	745	VQSRTrancheINDEL99.50to99.90	0	none	0	0	110	1e-6
chrX-101494040-TGGGG-T	chrX	101494040	TGGGG	T	745	VQSRTrancheINDEL99.50to99.90	0	none	2.720000000000003e-4	1	110	2.720000000000003e-4
chrX-101494041-G-*	chrX	101494041	G	*	836	PASS	0	none	0.003802	2	110	0.003802
chrX-101494041-G-A	chrX	101494041	G	A	836	PASS	0	none	2.2000000000000003e-5	0	110	2.2000000000000003e-5
chrX-101494041-G-C	chrX	101494041	G	C	836	PASS	1.18e-6	nfe	4.270000000000005e-4	0	110	4.270000000000005e-4
chrX-101494042-G-*	chrX	101494042	G	*	19208	VQSRTrancheINDEL95.00to96.00	0	none	0.003623	2	104	0.003623
chrX-101494042-G-A	chrX	101494042	G	A	19208	VQSRTrancheINDEL95.00to96.00	3.4554e-4	amr	0.00161899999999999	0	104	0.00161899999999999
chrX-101494042-G-GGGCTGCGGCTGGGGCTGGGGCTGGGGCTGAGGCTGA	chrX	101494042	G	GGGCTGCGGCTGGGGCTGGGGCTGGGGCTGAGGCTGA	19208	VQSRTrancheINDEL95.00to96.00	0	none	0	0	104	1e-6
chrX-101494042-G-GGGCTGGGGATGGGGCTGGGGCTGGGGCTGGGGCTGGGGCTGAGGCTGA	chrX	101494042	G	GGGCTGGGGATGGGGCTGGGGCTGGGGCTGGGGCTGGGGCTGAGGCTGA	19208	VQSRTrancheINDEL95.00to96.00	0	none	0	0	104	1e-6
chrX-101494042-G-GGGCTGGGGATGGGGCTGGGGTTGGGGCTGGGGCTGGGGCTGAGGCTGA	chrX	101494042	G	GGGCTGGGGATGGGGCTGGGGTTGGGGCTGGGGCTGGGGCTGAGGCTGA	19208	VQSRTrancheINDEL95.00to96.00	0	none	0	0	104	1e-6
chrX-101494042-G-GGGCTGGGGCTGGGGCTGGGGTTGGGGCTGGGGCTGGGGCTGAGGCTGA	chrX	101494042	G	GGGCTGGGGCTGGGGCTGGGGTTGGGGCTGGGGCTGGGGCTGAGGCTGA	19208	VQSRTrancheINDEL95.00to96.00	0	none	0	0	104	1e-6
chrX-101494042-G-GGGCTGGGGGTGGGGCTGGGGATGGGGCTGGGGCTGGGGCTGAGGCTGA	chrX	101494042	G	GGGCTGGGGGTGGGGCTGGGGATGGGGCTGGGGCTGGGGCTGAGGCTGA	19208	VQSRTrancheINDEL95.00to96.00	0	none	0	0	104	1e-6
chrX-101494042-G-GGGCTGGGGGTGGGGCTGGGGTTGGGGCTGGGGCTGGGGCTGAGGCTGA	chrX	101494042	G	GGGCTGGGGGTGGGGCTGGGGTTGGGGCTGGGGCTGGGGCTGAGGCTGA	19208	VQSRTrancheINDEL95.00to96.00	0	none	0	0	104	1e-6
chrX-101494042-G-GGGCTGGGGTTGGGGCTGGGGCTGGGGCTGAGGCTGA	chrX	101494042	G	GGGCTGGGGTTGGGGCTGGGGCTGGGGCTGAGGCTGA	19208	VQSRTrancheINDEL95.00to96.00	0.0011043	eas	7.730000000000004e-4	0	104	0.0011043
chrX-101494042-G-GGGCTGGGGTTGGGGCTGGGGGTGGGGCTGGGGCTGGGGCTGAGGCTGA	chrX	101494042	G	GGGCTGGGGTTGGGGCTGGGGGTGGGGCTGGGGCTGGGGCTGAGGCTGA	19208	VQSRTrancheINDEL95.00to96.00	0	none	0	0	104	1e-6
chrX-101494042-G-GGGCTGGGGTTGGGGCTGGGGTTGGGGCTGGGGCTGGGGCTGAGGCTGA	chrX	101494042	G	GGGCTGGGGTTGGGGCTGGGGTTGGGGCTGGGGCTGGGGCTGAGGCTGA	19208	VQSRTrancheINDEL95.00to96.00	2.2196e-4	eas	4.500000000000005e-4	1	104	4.500000000000005e-4
chrX-101494042-G-GGGCTGGGGTTGGGGCTGGGGTTGGGGCTGGGGCTGGGTCTGAGGCTGA	chrX	101494042	G	GGGCTGGGGTTGGGGCTGGGGTTGGGGCTGGGGCTGGGTCTGAGGCTGA	19208	VQSRTrancheINDEL95.00to96.00	0	none	0	0	104	1e-6
chrX-101494042-G-T	chrX	101494042	G	T	19208	VQSRTrancheINDEL95.00to96.00	2.641e-5	afr	2.2000000000000003e-5	0	104	2.641e-5
chrX-101494043-G-*	chrX	101494043	G	*	435	PASS	0	none	0.00166799999999999	1	108	0.00166799999999999
chrX-101494043-G-A	chrX	101494043	G	A	435	PASS	8.41e-6	sas	1.47e-4	0	108	1.47e-4
chrX-101494043-G-T	chrX	101494043	G	T	435	PASS	5e-7	nfe	2.2000000000000003e-5	0	108	2.2000000000000003e-5
chrX-101494044-GCTGGGGCTGAGGCTGGGGCTGGGGCTGGGGCTGAGGCTGGGGCTGAGGCTGGGGCTGGGGCTGGGGCTGGGC-*	chrX	101494044	GCTGGGGCTGAGGCTGGGGCTGGGGCTGGGGCTGAGGCTGGGGCTGAGGCTGGGGCTGGGGCTGGGGCTGGGC	*	227	VQSRTrancheINDEL99.50to99.90	0	none	0.00166799999999999	1	106	0.00166799999999999
chrX-101494044-GCTGGGGCTGAGGCTGGGGCTGGGGCTGGGGCTGAGGCTGGGGCTGAGGCTGGGGCTGGGGCTGGGGCTGGGC-ACTGGGGCTGAGGCTGGGGCTGGGGCTGGGGCTGAGGCTGGGGCTGAGGCTGGGGCTGGGGCTGGGGCTGGGC	chrX	101494044	GCTGGGGCTGAGGCTGGGGCTGGGGCTGGGGCTGAGGCTGGGGCTGAGGCTGGGGCTGGGGCTGGGGCTGGGC	ACTGGGGCTGAGGCTGGGGCTGGGGCTGGGGCTGAGGCTGGGGCTGAGGCTGGGGCTGGGGCTGGGGCTGGGC	227	VQSRTrancheINDEL99.50to99.90	0	none	9e-6	0	106	9e-6
chrX-101494044-GCTGGGGCTGAGGCTGGGGCTGGGGCTGGGGCTGAGGCTGGGGCTGAGGCTGGGGCTGGGGCTGGGGCTGGGC-CCTGGGGCTGAGGCTGGGGCTGGGGCTGGGGCTGAGGCTGGGGCTGAGGCTGGGGCTGGGGCTGGGGCTGGGC	chrX	101494044	GCTGGGGCTGAGGCTGGGGCTGGGGCTGGGGCTGAGGCTGGGGCTGAGGCTGGGGCTGGGGCTGGGGCTGGGC	CCTGGGGCTGAGGCTGGGGCTGGGGCTGGGGCTGAGGCTGGGGCTGAGGCTGGGGCTGGGGCTGGGGCTGGGC	227	VQSRTrancheINDEL99.50to99.90	0	none	1.27e-4	0	106	1.27e-4
chrX-101494044-GCTGGGGCTGAGGCTGGGGCTGGGGCTGGGGCTGAGGCTGGGGCTGAGGCTGGGGCTGGGGCTGGGGCTGGGC-G	chrX	101494044	GCTGGGGCTGAGGCTGGGGCTGGGGCTGGGGCTGAGGCTGGGGCTGAGGCTGGGGCTGGGGCTGGGGCTGGGC	G	227	VQSRTrancheINDEL99.50to99.90	0	none	0	0	106	1e-6
chrX-101494044-GCTGGGGCTGAGGCTGGGGCTGGGGCTGGGGCTGAGGCTGGGGCTGAGGCTGGGGCTGGGGCTGGGGCTGGGC-GTAGAGTCCTGGGGCTGAGGCTGGGGCTGGGGCTGGGGCTGAGGCTGGGGCTGAGGCTGGGGCTGGGGCTGGGGCTGGGC	chrX	101494044	GCTGGGGCTGAGGCTGGGGCTGGGGCTGGGGCTGAGGCTGGGGCTGAGGCTGGGGCTGGGGCTGGGGCTGGGC	GTAGAGTCCTGGGGCTGAGGCTGGGGCTGGGGCTGGGGCTGAGGCTGGGGCTGAGGCTGGGGCTGGGGCTGGGGCTGGGC	227	VQSRTrancheINDEL99.50to99.90	0	none	9e-6	0	106	9e-6
chrX-101494044-GCTGGGGCTGAGGCTGGGGCTGGGGCTGGGGCTGAGGCTGGGGCTGAGGCTGGGGCTGGGGCTGGGGCTGGGC-GTCGAGTCCTGGGGCTGAGGCTGGGGCTGGGGCTGGGGCTGAGGCTGGGGCTGAGGCTGGGGCTGGGGCTGGGGCTGGGC	chrX	101494044	GCTGGGGCTGAGGCTGGGGCTGGGGCTGGGGCTGAGGCTGGGGCTGAGGCTGGGGCTGGGGCTGGGGCTGGGC	GTCGAGTCCTGGGGCTGAGGCTGGGGCTGGGGCTGGGGCTGAGGCTGGGGCTGAGGCTGGGGCTGGGGCTGGGGCTGGGC	227	VQSRTrancheINDEL99.50to99.90	0	none	0	0	106	1e-6
chrX-101494044-GCTGGGGCTGAGGCTGGGGCTGGGGCTGGGGCTGAGGCTGGGGCTGAGGCTGGGGCTGGGGCTGGGGCTGGGC-TCTGGGGCTGAGGCTGGGGCTGGGGCTGGGGCTGAGGCTGGGGCTGAGGCTGGGGCTGGGGCTGGGGCTGGGC	chrX	101494044	GCTGGGGCTGAGGCTGGGGCTGGGGCTGGGGCTGAGGCTGGGGCTGAGGCTGGGGCTGGGGCTGGGGCTGGGC	TCTGGGGCTGAGGCTGGGGCTGGGGCTGGGGCTGAGGCTGGGGCTGAGGCTGGGGCTGGGGCTGGGGCTGGGC	227	VQSRTrancheINDEL99.50to99.90	0	none	0	0	106	1e-6
chrX-101494045-CTGGGGCT-*	chrX	101494045	CTGGGGCT	*	7353	VQSRTrancheINDEL99.50to99.90	0	none	0.00120399999999999	0	110	0.00120399999999999
chrX-101494045-CTGGGGCT-ATGGGGCT	chrX	101494045	CTGGGGCT	ATGGGGCT	7353	VQSRTrancheINDEL99.50to99.90	0	none	0	0	110	1e-6
chrX-101494045-CTGGGGCT-C	chrX	101494045	CTGGGGCT	C	7353	VQSRTrancheINDEL99.50to99.90	0	none	0	0	110	1e-6
chrX-101494045-CTGGGGCT-CGGGCT	chrX	101494045	CTGGGGCT	CGGGCT	7353	VQSRTrancheINDEL99.50to99.90	0	none	2.720000000000003e-4	1	110	2.720000000000003e-4
chrX-101494045-CTGGGGCT-CTGGGGGTGGGGCT	chrX	101494045	CTGGGGCT	CTGGGGGTGGGGCT	7353	VQSRTrancheINDEL99.50to99.90	0	none	0	0	110	1e-6
chrX-101494045-CTGGGGCT-CTGGGGTTGGGGCT	chrX	101494045	CTGGGGCT	CTGGGGTTGGGGCT	7353	VQSRTrancheINDEL99.50to99.90	0	none	6.800000000000003e-4	2	110	6.800000000000003e-4
chrX-101494045-CTGGGGCT-CTGGGGTTGGGGCTGGGGTTGGGGCT	chrX	101494045	CTGGGGCT	CTGGGGTTGGGGCTGGGGTTGGGGCT	7353	VQSRTrancheINDEL99.50to99.90	0	none	9e-6	0	110	9e-6
chrX-101494045-CTGGGGCT-TTGGGGCT	chrX	101494045	CTGGGGCT	TTGGGGCT	7353	VQSRTrancheINDEL99.50to99.90	0	none	4.500000000000005e-4	0	110	4.500000000000005e-4
chrX-101494047-G-*	chrX	101494047	G	*	12113	VQSRTrancheINDEL99.50to99.90	0	none	0.00156999999999999	1	108	0.00156999999999999
chrX-101494047-G-A	chrX	101494047	G	A	12113	VQSRTrancheINDEL99.50to99.90	1.36e-6	nfe	6.330000000000003e-4	0	108	6.330000000000003e-4
chrX-101494047-G-C	chrX	101494047	G	C	12113	VQSRTrancheINDEL99.50to99.90	1.662e-5	afr	1.47e-4	0	108	1.47e-4
chrX-101494047-G-GAGGCTC	chrX	101494047	G	GAGGCTC	12113	VQSRTrancheINDEL99.50to99.90	0	none	8.9e-5	0	108	8.9e-5
chrX-101494047-G-GGGGCTGAGGCTGGGGCTGGGGCTGGGGCTGAGGCTGGGGCTGAGGCTC	chrX	101494047	G	GGGGCTGAGGCTGGGGCTGGGGCTGGGGCTGAGGCTGGGGCTGAGGCTC	12113	VQSRTrancheINDEL99.50to99.90	9.3e-5	afr	4.05e-4	0	108	4.05e-4
chrX-101494047-G-GGGGCTGGGGCTGAGGCTGGGGCTGAGGCTC	chrX	101494047	G	GGGGCTGGGGCTGAGGCTGGGGCTGAGGCTC	12113	VQSRTrancheINDEL99.50to99.90	0	none	9e-6	0	108	9e-6
chrX-101494047-G-GGGGCTGGGGCTGGGGCTGGGGCTGGGGCTGAGGCTGGGGCTGAGGCTC	chrX	101494047	G	GGGGCTGGGGCTGGGGCTGGGGCTGGGGCTGAGGCTGGGGCTGAGGCTC	12113	VQSRTrancheINDEL99.50to99.90	0	none	0	0	108	1e-6
chrX-101494047-G-GGGGGTGGGGCTGGGGCTGGGGCTGGGGCTGAGGCTGGGGCTGAGGCTC	chrX	101494047	G	GGGGGTGGGGCTGGGGCTGGGGCTGGGGCTGAGGCTGGGGCTGAGGCTC	12113	VQSRTrancheINDEL99.50to99.90	0	none	0	0	108	1e-6
chrX-101494047-G-GGGGTTGGGGCTGGGGCTGGGGCTGAGGCTGAGGCTGGGGCTGAGGCTC	chrX	101494047	G	GGGGTTGGGGCTGGGGCTGGGGCTGAGGCTGAGGCTGGGGCTGAGGCTC	12113	VQSRTrancheINDEL99.50to99.90	0	none	9e-6	0	108	9e-6
chrX-101494047-G-GGGGTTGGGGCTGGGGCTGGGGCTGGGGCTGAGGCTGGGGCTGAGGCTC	chrX	101494047	G	GGGGTTGGGGCTGGGGCTGGGGCTGGGGCTGAGGCTGGGGCTGAGGCTC	12113	VQSRTrancheINDEL99.50to99.90	0	none	9e-6	0	108	9e-6
chrX-101494047-G-GGGGTTGGGGCTGGGGTTGGGGCTGGGGCTGGGGCTGAGGCTGAGGCTGGGGCTGAGGCTGGGGCTGGGGCTGGGGCTGAGGCTGGAGCTGGGACTGAGGCTGGGGCTGGGGCTGGGGCTGGGGCTGAGGCTGGGGCTGGGGCTGGGGCTGGGGCTGGGACTGAGGCTGGGGCTGGGGCTGAGGCTGGGGCTGGGACTGAGGCTGGGGCTGGGACTGAGGCTGGGGCTGGGGCTGAGGTTGGGGCTGGGACTGAGGCTGGGGCTAGGGCTGGGGCTGAGGCTGGGGCTGGGGCTGAGGCTGAGGTTGGGGCTGGGGCTGGGGCTGAGGCTGGGGCTGAGGCTCGGGCTGAGGCTGGGGCTGGGGCTGAGGCTGGGGCTGGGGCTGGGGCTGAGGCTGGGGCTGAGGCTC	chrX	101494047	G	GGGGTTGGGGCTGGGGTTGGGGCTGGGGCTGGGGCTGAGGCTGAGGCTGGGGCTGAGGCTGGGGCTGGGGCTGGGGCTGAGGCTGGAGCTGGGACTGAGGCTGGGGCTGGGGCTGGGGCTGGGGCTGAGGCTGGGGCTGGGGCTGGGGCTGGGGCTGGGACTGAGGCTGGGGCTGGGGCTGAGGCTGGGGCTGGGACTGAGGCTGGGGCTGGGACTGAGGCTGGGGCTGGGGCTGAGGTTGGGGCTGGGACTGAGGCTGGGGCTAGGGCTGGGGCTGAGGCTGGGGCTGGGGCTGAGGCTGAGGTTGGGGCTGGGGCTGGGGCTGAGGCTGGGGCTGAGGCTCGGGCTGAGGCTGGGGCTGGGGCTGAGGCTGGGGCTGGGGCTGGGGCTGAGGCTGGGGCTGAGGCTC	12113	VQSRTrancheINDEL99.50to99.90	0	none	0	0	108	1e-6
chrX-101494047-G-GGGGTTGGGGCTGGGGTTGGGGCTGGGGCTGGGGCTGAGGCTGGGGCTGAGGCTCGGGCTGAGGCTGGGGCTGGGGCTGAGGCTGGGGCTGGGGCTGGGGCTGAGGCTGGGGCTGAGGCTC	chrX	101494047	G	GGGGTTGGGGCTGGGGTTGGGGCTGGGGCTGGGGCTGAGGCTGGGGCTGAGGCTCGGGCTGAGGCTGGGGCTGGGGCTGAGGCTGGGGCTGGGGCTGGGGCTGAGGCTGGGGCTGAGGCTC	12113	VQSRTrancheINDEL99.50to99.90	0	none	0	0	108	1e-6
chrX-101494049-GGCT-*	chrX	101494049	GGCT	*	2061.97	VQSRTrancheINDEL99.50to99.90	0	none	0.007297	0	110	0.007297
chrX-101494049-GGCT-G	chrX	101494049	GGCT	G	2061.97	VQSRTrancheINDEL99.50to99.90	7.2258e-4	eas	5.41e-4	1	110	7.2258e-4
chrX-101494050-GCTGAGGCTGGGGCTGGGGCTGGGGCTGAGGCTGGGGCTGAGGCTGGGGCTGGGGCTGGGGCTGGGCCTGGGACTGAGTCTGGGGCTGGGATTTGGTCCTGGGATGGAGATGCAACCACTGTAGAGTCTAGGC-*	chrX	101494050	GCTGAGGCTGGGGCTGGGGCTGGGGCTGAGGCTGGGGCTGAGGCTGGGGCTGGGGCTGGGGCTGGGCCTGGGACTGAGTCTGGGGCTGGGATTTGGTCCTGGGATGGAGATGCAACCACTGTAGAGTCTAGGC	*	183321	VQSRTrancheINDEL99.00to99.50	0	none	0.007602	1	82	0.007602
chrX-101494050-GCTGAGGCTGGGGCTGGGGCTGGGGCTGAGGCTGGGGCTGAGGCTGGGGCTGGGGCTGGGGCTGGGCCTGGGACTGAGTCTGGGGCTGGGATTTGGTCCTGGGATGGAGATGCAACCACTGTAGAGTCTAGGC-ACTGAGGCTGGGGCTGGGGCTGGGGCTGAGGCTGGGGCTGAGGCTGGGGCTGGGGCTGGGGCTGGGCCTGGGACTGAGTCTGGGGCTGGGATTTGGTCCTGGGATGGAGATGCAACCACTGTAGAGTCTAGGC	chrX	101494050	GCTGAGGCTGGGGCTGGGGCTGGGGCTGAGGCTGGGGCTGAGGCTGGGGCTGGGGCTGGGGCTGGGCCTGGGACTGAGTCTGGGGCTGGGATTTGGTCCTGGGATGGAGATGCAACCACTGTAGAGTCTAGGC	ACTGAGGCTGGGGCTGGGGCTGGGGCTGAGGCTGGGGCTGAGGCTGGGGCTGGGGCTGGGGCTGGGCCTGGGACTGAGTCTGGGGCTGGGATTTGGTCCTGGGATGGAGATGCAACCACTGTAGAGTCTAGGC	183321	VQSRTrancheINDEL99.00to99.50	0	none	0.002662	2	82	0.002662
chrX-101494050-GCTGAGGCTGGGGCTGGGGCTGGGGCTGAGGCTGGGGCTGAGGCTGGGGCTGGGGCTGGGGCTGGGCCTGGGACTGAGTCTGGGGCTGGGATTTGGTCCTGGGATGGAGATGCAACCACTGTAGAGTCTAGGC-G	chrX	101494050	GCTGAGGCTGGGGCTGGGGCTGGGGCTGAGGCTGGGGCTGAGGCTGGGGCTGGGGCTGGGGCTGGGCCTGGGACTGAGTCTGGGGCTGGGATTTGGTCCTGGGATGGAGATGCAACCACTGTAGAGTCTAGGC	G	183321	VQSRTrancheINDEL99.00to99.50	0	none	0	0	82	1e-6
chrX-101494050-GCTGAGGCTGGGGCTGGGGCTGGGGCTGAGGCTGGGGCTGAGGCTGGGGCTGGGGCTGGGGCTGGGCCTGGGACTGAGTCTGGGGCTGGGATTTGGTCCTGGGATGGAGATGCAACCACTGTAGAGTCTAGGC-GATGGGGCTGGGGTTGGGGCTGGGGCTGGGGCTGAGGCTGAGGCTGGGGCTGAGGCTGGGGCTGGGGCTGGGGCTGAGGCTGGAGCTGGGACTGAGGCTGGGGCTGGGGCTGGGGCTGAGGCTGGGGCTGAGGCTGGGGCTGGGGCTGGGGCTGGGCCTGGGACTGAGTCTGGGGCTGGGATTTGGTCCTGGGATGGAGATGCAACCACTGTAGAGTCTAGGC	chrX	101494050	GCTGAGGCTGGGGCTGGGGCTGGGGCTGAGGCTGGGGCTGAGGCTGGGGCTGGGGCTGGGGCTGGGCCTGGGACTGAGTCTGGGGCTGGGATTTGGTCCTGGGATGGAGATGCAACCACTGTAGAGTCTAGGC	GATGGGGCTGGGGTTGGGGCTGGGGCTGGGGCTGAGGCTGAGGCTGGGGCTGAGGCTGGGGCTGGGGCTGGGGCTGAGGCTGGAGCTGGGACTGAGGCTGGGGCTGGGGCTGGGGCTGAGGCTGGGGCTGAGGCTGGGGCTGGGGCTGGGGCTGGGCCTGGGACTGAGTCTGGGGCTGGGATTTGGTCCTGGGATGGAGATGCAACCACTGTAGAGTCTAGGC	183321	VQSRTrancheINDEL99.00to99.50	0	none	0	0	82	1e-6
chrX-101494050-GCTGAGGCTGGGGCTGGGGCTGGGGCTGAGGCTGGGGCTGAGGCTGGGGCTGGGGCTGGGGCTGGGCCTGGGACTGAGTCTGGGGCTGGGATTTGGTCCTGGGATGGAGATGCAACCACTGTAGAGTCTAGGC-GGAGGCTGGGGCTGGGGCTGGGGCTGAGGCTGGGGCTGAGGCTGGGGCTGGGGCTGGGGCTGGGCCTGGGACTGAGTCTGGGGCTGGGATTTGGTCCTGGGATGGAGATGCAACCACTGTAGAGTCTAGGC	chrX	101494050	GCTGAGGCTGGGGCTGGGGCTGGGGCTGAGGCTGGGGCTGAGGCTGGGGCTGGGGCTGGGGCTGGGCCTGGGACTGAGTCTGGGGCTGGGATTTGGTCCTGGGATGGAGATGCAACCACTGTAGAGTCTAGGC	GGAGGCTGGGGCTGGGGCTGGGGCTGAGGCTGGGGCTGAGGCTGGGGCTGGGGCTGGGGCTGGGCCTGGGACTGAGTCTGGGGCTGGGATTTGGTCCTGGGATGGAGATGCAACCACTGTAGAGTCTAGGC	183321	VQSRTrancheINDEL99.00to99.50	0	none	0.002112	0	82	0.002112
chrX-101494050-GCTGAGGCTGGGGCTGGGGCTGGGGCTGAGGCTGGGGCTGAGGCTGGGGCTGGGGCTGGGGCTGGGCCTGGGACTGAGTCTGGGGCTGGGATTTGGTCCTGGGATGGAGATGCAACCACTGTAGAGTCTAGGC-GTGAGGCTGGGGCTGGGGCTGGGGCTGAGGCTGGGGCTGAGGCTGGGGCTGGGGCTGGGGCTGGGCCTGGGACTGAGTCTGGGGCTGGGATTTGGTCCTGGGATGGAGATGCAACCACTGTAGAGTCTAGGC	chrX	101494050	GCTGAGGCTGGGGCTGGGGCTGGGGCTGAGGCTGGGGCTGAGGCTGGGGCTGGGGCTGGGGCTGGGCCTGGGACTGAGTCTGGGGCTGGGATTTGGTCCTGGGATGGAGATGCAACCACTGTAGAGTCTAGGC	GTGAGGCTGGGGCTGGGGCTGGGGCTGAGGCTGGGGCTGAGGCTGGGGCTGGGGCTGGGGCTGGGCCTGGGACTGAGTCTGGGGCTGGGATTTGGTCCTGGGATGGAGATGCAACCACTGTAGAGTCTAGGC	183321	VQSRTrancheINDEL99.00to99.50	0	none	0.02273900000000001	2	82	0.02273900000000001
chrX-101494050-GCTGAGGCTGGGGCTGGGGCTGGGGCTGAGGCTGGGGCTGAGGCTGGGGCTGGGGCTGGGGCTGGGCCTGGGACTGAGTCTGGGGCTGGGATTTGGTCCTGGGATGGAGATGCAACCACTGTAGAGTCTAGGC-GTTGGGGCTGGGGCTGGGGCTGAGGCTGAGGCTGGGGCTGAGGCTGGGGCTGGGGCTGGGGCTGAGGCTGGAGCTGGGACTGAGGCTGGGGCTGGGGCTGGGGCTGAGGCTGGGGCTGAGGCTGGGGCTGGGGCTGGGGCTGGGCCTGGGACTGAGTCTGGGGCTGGGATTTGGTCCTGGGATGGAGATGCAACCACTGTAGAGTCTAGGC	chrX	101494050	GCTGAGGCTGGGGCTGGGGCTGGGGCTGAGGCTGGGGCTGAGGCTGGGGCTGGGGCTGGGGCTGGGCCTGGGACTGAGTCTGGGGCTGGGATTTGGTCCTGGGATGGAGATGCAACCACTGTAGAGTCTAGGC	GTTGGGGCTGGGGCTGGGGCTGAGGCTGAGGCTGGGGCTGAGGCTGGGGCTGGGGCTGGGGCTGAGGCTGGAGCTGGGACTGAGGCTGGGGCTGGGGCTGGGGCTGAGGCTGGGGCTGAGGCTGGGGCTGGGGCTGGGGCTGGGCCTGGGACTGAGTCTGGGGCTGGGATTTGGTCCTGGGATGGAGATGCAACCACTGTAGAGTCTAGGC	183321	VQSRTrancheINDEL99.00to99.50	0	none	0	0	82	1e-6
chrX-101494050-GCTGAGGCTGGGGCTGGGGCTGGGGCTGAGGCTGGGGCTGAGGCTGGGGCTGGGGCTGGGGCTGGGCCTGGGACTGAGTCTGGGGCTGGGATTTGGTCCTGGGATGGAGATGCAACCACTGTAGAGTCTAGGC-GTTTGGTCCTGGGATGGAGATGCAACCACTGTAGAGTCTAGGC	chrX	101494050	GCTGAGGCTGGGGCTGGGGCTGGGGCTGAGGCTGGGGCTGAGGCTGGGGCTGGGGCTGGGGCTGGGCCTGGGACTGAGTCTGGGGCTGGGATTTGGTCCTGGGATGGAGATGCAACCACTGTAGAGTCTAGGC	GTTTGGTCCTGGGATGGAGATGCAACCACTGTAGAGTCTAGGC	183321	VQSRTrancheINDEL99.00to99.50	0	none	2.2000000000000003e-5	0	82	2.2000000000000003e-5
chrX-101494051-C-*	chrX	101494051	C	*	1047472	ExcessHet	0	none	0.03097500000000001	3	104	0.03097500000000001
chrX-101494051-C-A	chrX	101494051	C	A	1047472	ExcessHet	0.0090053	eas	0.005233	4	104	0.0090053
chrX-101494051-C-CTGGGGCTGGGGT	chrX	101494051	C	CTGGGGCTGGGGT	1047472	ExcessHet	1.74e-6	nfe	0	0	104	1.74e-6
chrX-101494051-C-CTGGGGG	chrX	101494051	C	CTGGGGG	1047472	ExcessHet	4.18e-6	nfe	3.6999999999999985e-5	0	104	3.6999999999999985e-5
chrX-101494051-C-CTGGGGT	chrX	101494051	C	CTGGGGT	1047472	ExcessHet	3.695e-4	nfe	4.950000000000003e-4	1	104	4.950000000000003e-4
chrX-101494051-C-G	chrX	101494051	C	G	1047472	ExcessHet	0.028557	eas	0.01463599999999999	11	104	0.028557
chrX-101494051-C-T	chrX	101494051	C	T	1047472	ExcessHet	0.33191	amr	0.134098	12	104	0.33191
chrX-101494052-TGAGGCTGGGGCTGGGGCTGGGGCTGAGGCTGGGGCTGAGGCTGGGGCTGGGGCTGGGGC-*	chrX	101494052	TGAGGCTGGGGCTGGGGCTGGGGCTGAGGCTGGGGCTGAGGCTGGGGCTGGGGCTGGGGC	*	164219.97	VQSRTrancheINDEL99.00to99.50	0	none	0.00785299999999998	1	108	0.00785299999999998
chrX-101494052-TGAGGCTGGGGCTGGGGCTGGGGCTGAGGCTGGGGCTGAGGCTGGGGCTGGGGCTGGGGC-T	chrX	101494052	TGAGGCTGGGGCTGGGGCTGGGGCTGAGGCTGGGGCTGAGGCTGGGGCTGGGGCTGGGGC	T	164219.97	VQSRTrancheINDEL99.00to99.50	0	none	0	0	108	1e-6
chrX-101494052-TGAGGCTGGGGCTGGGGCTGGGGCTGAGGCTGGGGCTGAGGCTGGGGCTGGGGCTGGGGC-TTGGGGCTGGGGCTGGGGCTGAGGCTGGGGCTGAGGCTGGGGCTGGGGCTGGGGC	chrX	101494052	TGAGGCTGGGGCTGGGGCTGGGGCTGAGGCTGGGGCTGAGGCTGGGGCTGGGGCTGGGGC	TTGGGGCTGGGGCTGGGGCTGAGGCTGGGGCTGAGGCTGGGGCTGGGGCTGGGGC	164219.97	VQSRTrancheINDEL99.00to99.50	0	none	0.02254800000000002	1	108	0.02254800000000002
chrX-101494053-GAGGC-*	chrX	101494053	GAGGC	*	7920	VQSRTrancheINDEL99.50to99.90	0	none	0.02791300000000002	1	110	0.02791300000000002
chrX-101494053-GAGGC-CAGGC	chrX	101494053	GAGGC	CAGGC	7920	VQSRTrancheINDEL99.50to99.90	0	none	3.6999999999999985e-5	0	110	3.6999999999999985e-5
chrX-101494053-GAGGC-G	chrX	101494053	GAGGC	G	7920	VQSRTrancheINDEL99.50to99.90	0.0034644	eas	0.00177499999999999	0	110	0.0034644
chrX-101494054-AGGCTGG-*	chrX	101494054	AGGCTGG	*	1314811	ExcessHet	0	none	0.02915700000000002	1	86	0.02915700000000002
chrX-101494054-AGGCTGG-A	chrX	101494054	AGGCTGG	A	1314811	ExcessHet	2.985e-5	amr	9e-6	0	86	2.985e-5
chrX-101494054-AGGCTGG-ACTGG	chrX	101494054	AGGCTGG	ACTGG	1314811	ExcessHet	0	none	0	0	86	1e-6
chrX-101494054-AGGCTGG-AGGCTGAGGCTGGGGCTGAGGCTGGGGCTGGGGCTGGGGCTGAGGCTGGAGCTGGGACTGAGGCTGGGGCTGG	chrX	101494054	AGGCTGG	AGGCTGAGGCTGGGGCTGAGGCTGGGGCTGGGGCTGGGGCTGAGGCTGGAGCTGGGACTGAGGCTGGGGCTGG	1314811	ExcessHet	0	none	8.9e-5	0	86	8.9e-5
chrX-101494054-AGGCTGG-AGGCTGAGGCTGGGGCTGAGGCTGGGGCTGGGGCTGGGGCTGAGGCTGGAGCTGGGACTGAGGCTGGGGCTGGGGCTGGGGCTGG	chrX	101494054	AGGCTGG	AGGCTGAGGCTGGGGCTGAGGCTGGGGCTGGGGCTGGGGCTGAGGCTGGAGCTGGGACTGAGGCTGGGGCTGGGGCTGGGGCTGG	1314811	ExcessHet	0	none	0	0	86	1e-6
chrX-101494054-AGGCTGG-AGGCTGAGGCTGGGGCTGAGGCTGGGGCTGTGGCTGG	chrX	101494054	AGGCTGG	AGGCTGAGGCTGGGGCTGAGGCTGGGGCTGTGGCTGG	1314811	ExcessHet	0	none	0	0	86	1e-6
chrX-101494054-AGGCTGG-AGGCTGGGGCTGAGGCTCGGGCTGAGGCTGGGGCTGGGGCTGGGGCTGG	chrX	101494054	AGGCTGG	AGGCTGGGGCTGAGGCTCGGGCTGAGGCTGGGGCTGGGGCTGGGGCTGG	1314811	ExcessHet	0	none	0	0	86	1e-6
chrX-101494054-AGGCTGG-AGGCTGGGGCTGAGGCTGGGGCTGTGGCTGGGGCTGGGGCTGTGGCTGG	chrX	101494054	AGGCTGG	AGGCTGGGGCTGAGGCTGGGGCTGTGGCTGGGGCTGGGGCTGTGGCTGG	1314811	ExcessHet	0	none	0	1	86	1e-6
chrX-101494054-AGGCTGG-AGGCTGGGGCTGGGGCTGG	chrX	101494054	AGGCTGG	AGGCTGGGGCTGGGGCTGG	1314811	ExcessHet	0	none	9e-6	0	86	9e-6
chrX-101494054-AGGCTGG-AGGCTGGGGCTGGGGCTGGGGCTGAGGCTGGGGCTGAGGCTCGGGCTGAGGCTGGGGCTGGGGCTGGGGCTGG	chrX	101494054	AGGCTGG	AGGCTGGGGCTGGGGCTGGGGCTGAGGCTGGGGCTGAGGCTCGGGCTGAGGCTGGGGCTGGGGCTGGGGCTGG	1314811	ExcessHet	0	none	9e-6	0	86	9e-6
chrX-101494054-AGGCTGG-AGGCTGGGGCTGGGGCTGTGGCTGG	chrX	101494054	AGGCTGG	AGGCTGGGGCTGGGGCTGTGGCTGG	1314811	ExcessHet	0	none	0	0	86	1e-6
chrX-101494054-AGGCTGG-ATGG	chrX	101494054	AGGCTGG	ATGG	1314811	ExcessHet	0	none	5.870000000000005e-4	1	86	5.870000000000005e-4
chrX-101494054-AGGCTGG-GGGCTGG	chrX	101494054	AGGCTGG	GGGCTGG	1314811	ExcessHet	0	none	0.181382	33	86	0.181382
chrX-101494054-AGGCTGG-TGGCTGG	chrX	101494054	AGGCTGG	TGGCTGG	1314811	ExcessHet	0	none	0	0	86	1e-6
chrX-101494056-GCT-*	chrX	101494056	GCT	*	294	VQSRTrancheINDEL99.50to99.90	0	none	0.024657	2	116	0.024657
chrX-101494056-GCT-G	chrX	101494056	GCT	G	294	VQSRTrancheINDEL99.50to99.90	0	none	0	0	116	1e-6
chrX-101494056-GCT-GT	chrX	101494056	GCT	GT	294	VQSRTrancheINDEL99.50to99.90	0	none	2.2000000000000003e-5	0	116	2.2000000000000003e-5
chrX-101494056-GCT-TCT	chrX	101494056	GCT	TCT	294	VQSRTrancheINDEL99.50to99.90	0	none	5.2999999999999994e-5	0	116	5.2999999999999994e-5
chrX-101494057-C-*	chrX	101494057	C	*	1326	VQSRTrancheINDEL99.50to99.90	0	none	0.024731	2	108	0.024731
chrX-101494057-C-CTGGGGCTAGGGCTGAGGCTGAGGT	chrX	101494057	C	CTGGGGCTAGGGCTGAGGCTGAGGT	1326	VQSRTrancheINDEL99.50to99.90	0	none	0	0	108	1e-6
chrX-101494057-C-T	chrX	101494057	C	T	1326	VQSRTrancheINDEL99.50to99.90	7.93e-5	amr	4.980000000000003e-4	0	108	4.980000000000003e-4
chrX-101494063-C-*	chrX	101494063	C	*	243706	VQSRTrancheSNP99.80to99.90	0	none	7.040000000000005e-4	0	106	7.040000000000005e-4
chrX-101494063-C-A	chrX	101494063	C	A	243706	VQSRTrancheSNP99.80to99.90	8.989e-5	nfe	4.05e-4	2	106	4.05e-4
chrX-101494063-C-G	chrX	101494063	C	G	243706	VQSRTrancheSNP99.80to99.90	3.4468e-4	nfe	0.00191699999999999	2	106	0.00191699999999999
chrX-101494063-C-T	chrX	101494063	C	T	243706	VQSRTrancheSNP99.80to99.90	0.0074209	mid	0.04292500000000001	7	106	0.04292500000000001
chrX-101494065-G-*	chrX	101494065	G	*	1040	VQSRTrancheINDEL99.00to99.50	0	none	6.340000000000003e-4	0	116	6.340000000000003e-4
chrX-101494065-G-A	chrX	101494065	G	A	1040	VQSRTrancheINDEL99.00to99.50	1.56e-6	nfe	2.09e-4	0	116	2.09e-4
chrX-101494065-G-GGGGCTC	chrX	101494065	G	GGGGCTC	1040	VQSRTrancheINDEL99.00to99.50	0	none	0	0	116	1e-6
chrX-101494068-GCT-*	chrX	101494068	GCT	*	1709	VQSRTrancheINDEL99.50to99.90	0	none	0.002017	0	118	0.002017
chrX-101494068-GCT-ACT	chrX	101494068	GCT	ACT	1709	VQSRTrancheINDEL99.50to99.90	0	none	4.960000000000003e-4	1	118	4.960000000000003e-4
chrX-101494068-GCT-G	chrX	101494068	GCT	G	1709	VQSRTrancheINDEL99.50to99.90	0	none	0	0	118	1e-6
chrX-101494068-GCT-GT	chrX	101494068	GCT	GT	1709	VQSRTrancheINDEL99.50to99.90	0	none	9e-6	0	118	9e-6
chrX-101494069-C-*	chrX	101494069	C	*	46398	PASS	0	none	0.002092	0	120	0.002092
chrX-101494069-C-A	chrX	101494069	C	A	46398	PASS	8.49e-6	nfe	2.2000000000000003e-5	1	120	2.2000000000000003e-5
chrX-101494069-C-G	chrX	101494069	C	G	46398	PASS	3.333e-5	nfe	1.6799999999999994e-4	0	120	1.6799999999999994e-4
chrX-101494069-C-T	chrX	101494069	C	T	46398	PASS	0.0011877	amr	0.00697	1	120	0.00697
chrX-101494072-GGGCTGAGGCTGGGGCTGA-*	chrX	101494072	GGGCTGAGGCTGGGGCTGA	*	131367	VQSRTrancheINDEL99.50to99.90	0	none	0.001992	0	120	0.001992
chrX-101494072-GGGCTGAGGCTGGGGCTGA-AGGCTGAGGCTGGGGCTGA	chrX	101494072	GGGCTGAGGCTGGGGCTGA	AGGCTGAGGCTGGGGCTGA	131367	VQSRTrancheINDEL99.50to99.90	0	none	0.02495400000000002	5	120	0.02495400000000002
chrX-101494072-GGGCTGAGGCTGGGGCTGA-G	chrX	101494072	GGGCTGAGGCTGGGGCTGA	G	131367	VQSRTrancheINDEL99.50to99.90	7.9049e-4	amr	8.450000000000003e-4	0	120	8.450000000000003e-4
chrX-101494072-GGGCTGAGGCTGGGGCTGA-GGGCTGGGGCTGA	chrX	101494072	GGGCTGAGGCTGGGGCTGA	GGGCTGGGGCTGA	131367	VQSRTrancheINDEL99.50to99.90	0	none	0	0	120	1e-6
chrX-101494078-AGGCTGGGGCTGAGGCTGG-*	chrX	101494078	AGGCTGGGGCTGAGGCTGG	*	165472	ExcessHet	0	none	0.002891	0	82	0.002891
chrX-101494078-AGGCTGGGGCTGAGGCTGG-A	chrX	101494078	AGGCTGGGGCTGAGGCTGG	A	165472	ExcessHet	0	none	0	0	82	1e-6
chrX-101494078-AGGCTGGGGCTGAGGCTGG-ACTGAGGCTGG	chrX	101494078	AGGCTGGGGCTGAGGCTGG	ACTGAGGCTGG	165472	ExcessHet	0	none	0	0	82	1e-6
chrX-101494078-AGGCTGGGGCTGAGGCTGG-AGGCTGAGGCTGG	chrX	101494078	AGGCTGGGGCTGAGGCTGG	AGGCTGAGGCTGG	165472	ExcessHet	0	none	3.6999999999999985e-5	0	82	3.6999999999999985e-5
chrX-101494078-AGGCTGGGGCTGAGGCTGG-AGGCTGGAGCTGGGACTGAGGCTGGGGCTGGGGCTGGGGCTGGGGCTGAGGCTGG	chrX	101494078	AGGCTGGGGCTGAGGCTGG	AGGCTGGAGCTGGGACTGAGGCTGGGGCTGGGGCTGGGGCTGGGGCTGAGGCTGG	165472	ExcessHet	0	none	4.720000000000004e-4	0	82	4.720000000000004e-4
chrX-101494078-AGGCTGGGGCTGAGGCTGG-AGGCTGGAGCTGGGACTGAGGCTGGGGCTGGGGCTGGGGCTGGGGCTGGGGCTGTGGCTGGGGCTGAGGCTGG	chrX	101494078	AGGCTGGGGCTGAGGCTGG	AGGCTGGAGCTGGGACTGAGGCTGGGGCTGGGGCTGGGGCTGGGGCTGGGGCTGTGGCTGGGGCTGAGGCTGG	165472	ExcessHet	0	none	0	0	82	1e-6
chrX-101494078-AGGCTGGGGCTGAGGCTGG-AGGCTGGGGCTGAGGCTCGGGCTGAGGCTGGGGCTGGGGCTGAGGCTGG	chrX	101494078	AGGCTGGGGCTGAGGCTGG	AGGCTGGGGCTGAGGCTCGGGCTGAGGCTGGGGCTGGGGCTGAGGCTGG	165472	ExcessHet	0	none	9e-6	0	82	9e-6
chrX-101494078-AGGCTGGGGCTGAGGCTGG-AGGCTGGGGCTGAGGCTCGGGCTGAGGCTGGGGCTGGGGCTGGGGCTGGGGCTGGGGCTGGGGCTGGGGCTGGGGCTGAGGCTGG	chrX	101494078	AGGCTGGGGCTGAGGCTGG	AGGCTGGGGCTGAGGCTCGGGCTGAGGCTGGGGCTGGGGCTGGGGCTGGGGCTGGGGCTGGGGCTGGGGCTGGGGCTGAGGCTGG	165472	ExcessHet	0	none	0	0	82	1e-6
chrX-101494078-AGGCTGGGGCTGAGGCTGG-AGGCTGGGGCTGAGGCTGGGGCTGAGGCTGGGGCTGGGGCTGAGGCTGGGGCTGGGGCTGGGGCTGTGGCTGGGGCTGAGGCTGG	chrX	101494078	AGGCTGGGGCTGAGGCTGG	AGGCTGGGGCTGAGGCTGGGGCTGAGGCTGGGGCTGGGGCTGAGGCTGGGGCTGGGGCTGGGGCTGTGGCTGGGGCTGAGGCTGG	165472	ExcessHet	0	none	9e-6	0	82	9e-6
chrX-101494078-AGGCTGGGGCTGAGGCTGG-AGGCTGGGGCTGGGGCTGGGGCTGAGGCTGG	chrX	101494078	AGGCTGGGGCTGAGGCTGG	AGGCTGGGGCTGGGGCTGGGGCTGAGGCTGG	165472	ExcessHet	0	none	9e-6	0	82	9e-6
chrX-101494078-AGGCTGGGGCTGAGGCTGG-CGGCTGGGGCTGAGGCTGG	chrX	101494078	AGGCTGGGGCTGAGGCTGG	CGGCTGGGGCTGAGGCTGG	165472	ExcessHet	0	none	0	0	82	1e-6
chrX-101494078-AGGCTGGGGCTGAGGCTGG-GGGCTGGGGCTGAGGCTGG	chrX	101494078	AGGCTGGGGCTGAGGCTGG	GGGCTGGGGCTGAGGCTGG	165472	ExcessHet	0	none	0.03851000000000002	11	82	0.03851000000000002
chrX-101494078-AGGCTGGGGCTGAGGCTGG-TGGCTGGGGCTGAGGCTGG	chrX	101494078	AGGCTGGGGCTGAGGCTGG	TGGCTGGGGCTGAGGCTGG	165472	ExcessHet	0	none	0	0	82	1e-6
chrX-101494084-GGGCTGA-*	chrX	101494084	GGGCTGA	*	33748	VQSRTrancheINDEL99.50to99.90	0	none	0.00162099999999999	0	112	0.00162099999999999
chrX-101494084-GGGCTGA-AGGCTGA	chrX	101494084	GGGCTGA	AGGCTGA	33748	VQSRTrancheINDEL99.50to99.90	0	none	0.011371	3	112	0.011371
chrX-101494084-GGGCTGA-G	chrX	101494084	GGGCTGA	G	33748	VQSRTrancheINDEL99.50to99.90	6.546e-5	sas	0	0	112	6.546e-5
chrX-101494084-GGGCTGA-GAGCTGGCTGA	chrX	101494084	GGGCTGA	GAGCTGGCTGA	33748	VQSRTrancheINDEL99.50to99.90	0	none	1.0799999999999996e-4	0	112	1.0799999999999996e-4
chrX-101494084-GGGCTGA-GAGCTGGGACTGAGGCTGA	chrX	101494084	GGGCTGA	GAGCTGGGACTGAGGCTGA	33748	VQSRTrancheINDEL99.50to99.90	0	none	0	0	112	1e-6
chrX-101494084-GGGCTGA-TGGCTGA	chrX	101494084	GGGCTGA	TGGCTGA	33748	VQSRTrancheINDEL99.50to99.90	0	none	2.2000000000000003e-5	0	112	2.2000000000000003e-5
chrX-101494101-G-*	chrX	101494101	G	*	31678	VQSRTrancheINDEL99.50to99.90	0	none	6.340000000000003e-4	0	120	6.340000000000003e-4
chrX-101494101-G-A	chrX	101494101	G	A	31678	VQSRTrancheINDEL99.50to99.90	0.0049034	nfe	0.00184199999999999	1	120	0.0049034
chrX-101494101-G-C	chrX	101494101	G	C	31678	VQSRTrancheINDEL99.50to99.90	0	none	0	0	120	1e-6
chrX-101494101-G-GGGGCTGAGGCTGGGGCTGGGGCTGGGGCTGAGGCTGGGGCTGAGGCTGGGGCTA	chrX	101494101	G	GGGGCTGAGGCTGGGGCTGGGGCTGGGGCTGAGGCTGGGGCTGAGGCTGGGGCTA	31678	VQSRTrancheINDEL99.50to99.90	4.9e-7	nfe	0	0	120	1e-6
chrX-101494102-G-*	chrX	101494102	G	*	19249	VQSRTrancheINDEL99.50to99.90	0	none	6.570000000000002e-4	0	92	6.570000000000002e-4
chrX-101494102-G-A	chrX	101494102	G	A	19249	VQSRTrancheINDEL99.50to99.90	0.018023	nfe	0.00846499999999998	0	92	0.018023
chrX-101494102-G-GGACTGA	chrX	101494102	G	GGACTGA	19249	VQSRTrancheINDEL99.50to99.90	0	none	0	0	92	1e-6
chrX-101494102-G-GGGCTGA	chrX	101494102	G	GGGCTGA	19249	VQSRTrancheINDEL99.50to99.90	0	none	0	0	92	1e-6
chrX-101494102-G-GGGCTGGGGCTGAGGCTGGAGCTGGGACTGA	chrX	101494102	G	GGGCTGGGGCTGAGGCTGGAGCTGGGACTGA	19249	VQSRTrancheINDEL99.50to99.90	0	none	0	0	92	1e-6
chrX-101494113-G-*	chrX	101494113	G	*	1292	VQSRTrancheINDEL99.50to99.90	0	none	3.6000000000000035e-4	0	122	3.6000000000000035e-4
chrX-101494113-G-A	chrX	101494113	G	A	1292	VQSRTrancheINDEL99.50to99.90	0	none	0	0	122	1e-6
chrX-101494113-G-GA	chrX	101494113	G	GA	1292	VQSRTrancheINDEL99.50to99.90	4.5e-7	nfe	1.88e-4	1	122	1.88e-4
chrX-101494116-C-*	chrX	101494116	C	*	17852	VQSRTrancheINDEL99.50to99.90	0	none	4.500000000000005e-4	0	94	4.500000000000005e-4
chrX-101494116-C-CTGAGG	chrX	101494116	C	CTGAGG	17852	VQSRTrancheINDEL99.50to99.90	0	none	9e-6	0	94	9e-6
chrX-101494116-C-CTGAGGCTGGGGCTGGGG	chrX	101494116	C	CTGAGGCTGGGGCTGGGG	17852	VQSRTrancheINDEL99.50to99.90	0	none	0	0	94	1e-6
chrX-101494116-C-CTGAGGCTGGGGCTGGGGCTGGGGCTGAGG	chrX	101494116	C	CTGAGGCTGGGGCTGGGGCTGGGGCTGAGG	17852	VQSRTrancheINDEL99.50to99.90	0	none	0	0	94	1e-6
chrX-101494116-C-CTGGAG	chrX	101494116	C	CTGGAG	17852	VQSRTrancheINDEL99.50to99.90	0	none	1.47e-4	0	94	1.47e-4
chrX-101494116-C-CTGGAGCTGGGA	chrX	101494116	C	CTGGAGCTGGGA	17852	VQSRTrancheINDEL99.50to99.90	0	none	0	0	94	1e-6
chrX-101494116-C-CTGGGG	chrX	101494116	C	CTGGGG	17852	VQSRTrancheINDEL99.50to99.90	0	none	0	0	94	1e-6
chrX-101494116-C-CTGGGGCTGAGGCTCGGGCTGAGG	chrX	101494116	C	CTGGGGCTGAGGCTCGGGCTGAGG	17852	VQSRTrancheINDEL99.50to99.90	0	none	0	0	94	1e-6
chrX-101494116-C-CTGGGGCTGAGGCTCGGGCTGAGGCTGGGG	chrX	101494116	C	CTGGGGCTGAGGCTCGGGCTGAGGCTGGGG	17852	VQSRTrancheINDEL99.50to99.90	0	none	0	0	94	1e-6
chrX-101494116-C-G	chrX	101494116	C	G	17852	VQSRTrancheINDEL99.50to99.90	0.0022268	sas	0.00835899999999999	0	94	0.00835899999999999
chrX-101494140-ATTTGGTC-*	chrX	101494140	ATTTGGTC	*	8877502	PASS	0	none	2.09e-4	0	106	2.09e-4
chrX-101494140-ATTTGGTC-A	chrX	101494140	ATTTGGTC	A	8877502	PASS	0	none	9e-6	0	106	9e-6
chrX-101494140-ATTTGGTC-ATGGGGTTTGGTC	chrX	101494140	ATTTGGTC	ATGGGGTTTGGTC	8877502	PASS	0	none	9e-6	0	106	9e-6
chrX-101494140-ATTTGGTC-GTTTGGTC	chrX	101494140	ATTTGGTC	GTTTGGTC	8877502	PASS	0	none	0.4286559999999998	91	106	0.4286559999999998
chrX-101494598-C-T	chrX	101494598	C	T	34220369	PASS	0.67405	nfe	0.5931460000000006	99	134	0.67405
chrX-101537586-T-C	chrX	101537586	T	C	178146	PASS	0.008349	nfe	0.004186	2	134	0.008349
chrX-101537646-T-C	chrX	101537646	T	C	10587149	PASS	0.5699	eas	0.28476799999999985	29	134	0.5699
chrX-101537712-G-A	chrX	101537712	G	A	2709580	PASS	0.089899	mid	0.06488200000000001	15	134	0.089899
chrX-101538181-A-G	chrX	101538181	A	G	39197429	PASS	0.67532	nfe	0.5958530000000006	99	134	0.67532
chrX-101538445-GTTTTTT-*	chrX	101538445	GTTTTTT	*	12884060	ExcessHet	0	none	9e-6	0	132	9e-6
chrX-101538445-GTTTTTT-G	chrX	101538445	GTTTTTT	G	12884060	ExcessHet	0	none	0	0	132	1e-6
chrX-101538445-GTTTTTT-GT	chrX	101538445	GTTTTTT	GT	12884060	ExcessHet	0	none	0	0	132	1e-6
chrX-101538445-GTTTTTT-GTT	chrX	101538445	GTTTTTT	GTT	12884060	ExcessHet	0	none	0.00144799999999999	0	132	0.00144799999999999
chrX-101538445-GTTTTTT-GTTT	chrX	101538445	GTTTTTT	GTTT	12884060	ExcessHet	0	none	0.056268	8	132	0.056268
chrX-101538445-GTTTTTT-GTTTT	chrX	101538445	GTTTTTT	GTTTT	12884060	ExcessHet	0	none	0.30169899999999994	47	132	0.30169899999999994
chrX-101538445-GTTTTTT-GTTTTT	chrX	101538445	GTTTTTT	GTTTTT	12884060	ExcessHet	0	none	0.31479799999999974	52	132	0.31479799999999974
chrX-101538445-GTTTTTT-GTTTTTTT	chrX	101538445	GTTTTTT	GTTTTTTT	12884060	ExcessHet	0	none	0.043398	1	132	0.043398
chrX-101538445-GTTTTTT-GTTTTTTTT	chrX	101538445	GTTTTTT	GTTTTTTTT	12884060	ExcessHet	0	none	0.003397	0	132	0.003397
chrX-101538445-GTTTTTT-GTTTTTTTTT	chrX	101538445	GTTTTTT	GTTTTTTTTT	12884060	ExcessHet	0	none	3.160000000000005e-4	0	132	3.160000000000005e-4
chrX-101538445-GTTTTTT-GTTTTTTTTTT	chrX	101538445	GTTTTTT	GTTTTTTTTTT	12884060	ExcessHet	0	none	0	0	132	1e-6
chrX-101538445-GTTTTTT-GTTTTTTTTTTT	chrX	101538445	GTTTTTT	GTTTTTTTTTTT	12884060	ExcessHet	0	none	9e-6	0	132	9e-6
chrX-101538445-GTTTTTT-TTTTTTT	chrX	101538445	GTTTTTT	TTTTTTT	12884060	ExcessHet	0	none	5.2999999999999994e-5	0	132	5.2999999999999994e-5
chrX-101538705-C-T	chrX	101538705	C	T	332078	PASS	0.011824	nfe	0.00699	4	134	0.011824
chrX-101539008-G-A	chrX	101539008	G	A	31343201	PASS	4.1459e-4	sas	2.2000000000000003e-5	0	134	4.1459e-4
chrX-101539008-G-C	chrX	101539008	G	C	31343201	PASS	0.836	afr	0.6860280000000001	105	134	0.836
chrX-101539222-C-T	chrX	101539222	C	T	2393	PASS	1.0987e-4	nfe	2.2000000000000003e-5	2	134	1.0987e-4
chrX-101539289-C-T	chrX	101539289	C	T	460896	PASS	0.041294	nfe	0.02769900000000002	9	134	0.041294
chrX-101539332-G-C	chrX	101539332	G	C	68921	PASS	0.0094055	sas	0.005159	1	134	0.0094055
chrX-101539349-C-A	chrX	101539349	C	A	2244	PASS	2.667e-5	nfe	3.6999999999999985e-5	2	134	3.6999999999999985e-5
chrX-101552926-A-G	chrX	101552926	A	G	3724788	PASS	0.13916	sas	0.123467	15	134	0.13916
chrX-101553239-C-T	chrX	101553239	C	T	3137123	PASS	0.10908	nfe	0.05907600000000002	12	134	0.10908
chrX-101553557-G-C	chrX	101553557	G	C	2392	PASS	0	none	0	2	134	1e-6
chrX-101554690-GA-AA	chrX	101554690	GA	AA	297603	PASS	0	none	6.310000000000003e-4	0	0	6.310000000000003e-4
chrX-101554690-GA-G	chrX	101554690	GA	G	297603	PASS	7.8854e-4	nfe	1.87e-4	0	0	7.8854e-4
chrX-101554690-GA-GAA	chrX	101554690	GA	GAA	297603	PASS	0	none	0.04249600000000001	0	0	0.04249600000000001
chrX-101554690-GA-GAAA	chrX	101554690	GA	GAAA	297603	PASS	0	none	0.091674	0	0	0.091674
chrX-101554690-GA-GAAAA	chrX	101554690	GA	GAAAA	297603	PASS	0	none	0.004731	0	0	0.004731
chrX-101554690-GA-GAAAAA	chrX	101554690	GA	GAAAAA	297603	PASS	0	none	2.2000000000000003e-5	0	0	2.2000000000000003e-5
chrX-101554704-GTTGTCC-G	chrX	101554704	GTTGTCC	G	121648.97	PASS	0.20482	afr	0.04207100000000002	0	0	0.20482
chrX-101554706-T-*	chrX	101554706	T	*	75	VQSRTrancheSNP99.80to99.90	0	none	0.04207100000000002	0	0	0.04207100000000002
chrX-101554706-T-A	chrX	101554706	T	A	75	VQSRTrancheSNP99.80to99.90	0	none	9e-6	0	0	9e-6
chrX-101554706-T-C	chrX	101554706	T	C	75	VQSRTrancheSNP99.80to99.90	0	none	9e-6	0	0	9e-6
chrX-101597528-T-C	chrX	101597528	T	C	1826784	PASS	0.23224	afr	0.065712	8	134	0.23224
chrX-101597875-C-T	chrX	101597875	C	T	626377	PASS	0.10148	afr	0.04638500000000001	8	134	0.10148
chrX-101616158-T-C	chrX	101616158	T	C	6429510	PASS	0.14176	sas	0.123332	15	134	0.14176
chrX-101616283-C-G	chrX	101616283	C	G	9657	PASS	1.7814e-4	nfe	0	1	134	1.7814e-4
chrX-101616283-C-T	chrX	101616283	C	T	9657	PASS	7.6e-6	nfe	0	0	134	7.6e-6
chrX-101616811-T-G	chrX	101616811	T	G	809237	PASS	0.24737	afr	0.060681	8	134	0.24737
chrX-101616904-A-C	chrX	101616904	A	C	116	PASS	0	none	2.2000000000000003e-5	1	110	2.2000000000000003e-5
chrX-101616904-A-G	chrX	101616904	A	G	116	PASS	8.47e-6	nfe	0	0	110	8.47e-6
chrX-101625867-G-A	chrX	101625867	G	A	3906593	PASS	0.14111	nfe	0.128603	16	134	0.14111
chrX-101626444-A-C	chrX	101626444	A	C	390707	PASS	0	none	9e-6	0	46	9e-6
chrX-101626444-A-G	chrX	101626444	A	G	390707	PASS	0.27386	afr	0.10491300000000002	9	46	0.27386
chrX-101626444-A-T	chrX	101626444	A	T	390707	PASS	0	none	9e-6	0	46	9e-6
chrX-101656080-T-C	chrX	101656080	T	C	3589272	PASS	0.09902	mid	0.07487100000000002	9	134	0.09902
chrX-101656920-C-G	chrX	101656920	C	G	70933023	PASS	0.99806	nfe	0.982301	134	134	0.99806
chrX-101657644-A-G	chrX	101657644	A	G	73328	PASS	0.0076437	nfe	0.002841	1	134	0.0076437
chrX-101657790-G-A	chrX	101657790	G	A	2323997	PASS	0.34426	nfe	0.2588389999999998	50	132	0.34426
chrX-101658072-C-CCTT	chrX	101658072	C	CCTT	189284.97	PASS	0.23938	afr	0.05947700000000001	1	2	0.23938
chrX-101658212-G-A	chrX	101658212	G	A	24484	PASS	0.17768	afr	0.01479999999999999	0	0	0.17768
chrX-101779345-GCTT-*	chrX	101779345	GCTT	*	21319323.97	VQSRTrancheINDEL99.50to99.90	0	none	9e-6	0	134	9e-6
chrX-101779345-GCTT-G	chrX	101779345	GCTT	G	21319323.97	VQSRTrancheINDEL99.50to99.90	0.22008	mid	0.170352	32	134	0.22008
chrX-101779348-T-*	chrX	101779348	T	*	2795	PASS	0	none	0.170352	32	134	0.170352
chrX-101779348-T-A	chrX	101779348	T	A	2795	PASS	2.43e-6	nfe	9e-6	0	134	9e-6
chrX-101779553-G-C	chrX	101779553	G	C	5429649	PASS	0.08815	sas	0.06667500000000003	9	134	0.08815
chrX-101779896-C-T	chrX	101779896	C	T	6107216	PASS	0.088605	sas	0.07497900000000002	9	134	0.088605
chrX-101780255-T-G	chrX	101780255	T	G	36642	PASS	0.0010042	eas	0.00137499999999999	1	134	0.00137499999999999
chrX-101780256-T-G	chrX	101780256	T	G	65694	PASS	0.0016656	eas	0.002665	1	134	0.002665
chrX-101780257-TC-GC	chrX	101780257	TC	GC	62810	VQSRTrancheINDEL99.90to99.95	0	none	0.002515	1	134	0.002515
chrX-101780257-TC-T	chrX	101780257	TC	T	62810	VQSRTrancheINDEL99.90to99.95	0	none	0	0	134	1e-6
chrX-101780261-T-G	chrX	101780261	T	G	16539	PASS	3.0729e-4	eas	0.00120499999999999	1	134	0.00120499999999999
chrX-101780540-C-G	chrX	101780540	C	G	14743155	PASS	0	none	0	0	134	1e-6
chrX-101780540-C-T	chrX	101780540	C	T	14743155	PASS	0.41054	afr	0.26924499999999973	41	134	0.41054
chrX-101832078-G-C	chrX	101832078	G	C	1542708	PASS	0.21022	mid	0.16026200000000002	30	130	0.21022
chrX-101832524-A-T	chrX	101832524	A	T	3718939	PASS	0.22778	mid	0.175605	32	134	0.22778
chrX-101832525-T-C	chrX	101832525	T	C	3718203	PASS	0.22728	mid	0.175605	32	134	0.22728
chrX-101832525-T-TTC	chrX	101832525	T	TTC	3718203	PASS	0	none	0	0	134	1e-6
chrX-101832645-T-C	chrX	101832645	T	C	1509242	PASS	0.24613	mid	0.170325	32	134	0.24613
chrX-101835980-G-A	chrX	101835980	G	A	3562781	PASS	0.22072	mid	0.173504	32	134	0.22072
chrX-101836191-T-C	chrX	101836191	T	C	7575336	PASS	0.22157	mid	0.17485100000000003	32	134	0.22157
chrX-101836957-G-A	chrX	101836957	G	A	2281096	PASS	0.23168	afr	0.15546500000000002	0	8	0.23168
chrX-101837539-C-A	chrX	101837539	C	A	3135	PASS	1.7556e-4	nfe	9e-6	1	134	1.7556e-4
chrX-101837960-T-C	chrX	101837960	T	C	1165864	PASS	0.039168	mid	0.030142	2	134	0.039168
chrX-101838076-GA-G	chrX	101838076	GA	G	23455403.97	VQSRTrancheINDEL97.00to99.00	0.99656	nfe	0.9804080000000006	126	126	0.99656
chrX-101838077-A-*	chrX	101838077	A	*	86	VQSRTrancheSNP99.80to99.90	0	none	0.9804080000000006	126	126	0.9804080000000006
chrX-101838077-A-G	chrX	101838077	A	G	86	VQSRTrancheSNP99.80to99.90	0	none	2.2000000000000003e-5	0	126	2.2000000000000003e-5
chrX-101838149-T-G	chrX	101838149	T	G	12389470	VQSRTrancheINDEL99.50to99.90	0	none	9e-6	0	112	9e-6
chrX-101838149-T-TG	chrX	101838149	T	TG	12389470	VQSRTrancheINDEL99.50to99.90	0.9958	nfe	0.9135230000000004	112	112	0.9958
chrX-101840349-GGAGAGA-G	chrX	101840349	GGAGAGA	G	620505.97	ExcessHet	2.11e-6	nfe	0	0	126	2.11e-6
chrX-101840349-GGAGAGA-GGA	chrX	101840349	GGAGAGA	GGA	620505.97	ExcessHet	0	none	0.002816	0	126	0.002816
chrX-101840349-GGAGAGA-GGAGA	chrX	101840349	GGAGAGA	GGAGA	620505.97	ExcessHet	0	none	0.192405	21	126	0.192405
chrX-101840349-GGAGAGA-GGAGAGAGA	chrX	101840349	GGAGAGA	GGAGAGAGA	620505.97	ExcessHet	0	none	9.640000000000004e-4	2	126	9.640000000000004e-4
chrX-101840510-A-G	chrX	101840510	A	G	3927803	VQSRTrancheSNP99.95to100.00	0.15129	mid	0.24181200000000003	39	132	0.24181200000000003
chrX-101840923-G-A	chrX	101840923	G	A	4073798	PASS	0.088521	sas	0.065337	9	134	0.088521
chrX-101841130-C-A	chrX	101841130	C	A	6465	PASS	1.232e-5	nfe	0	2	134	1.232e-5
chrX-101841130-C-T	chrX	101841130	C	T	6465	PASS	3.018e-5	afr	9e-6	0	134	3.018e-5
chrX-101841247-G-A	chrX	101841247	G	A	10358961	PASS	0.21934	mid	0.174662	32	134	0.21934
chrX-101841374-ATGGTGGTGG-A	chrX	101841374	ATGGTGGTGG	A	2886624.97	VQSRTrancheINDEL99.50to99.90	3.012e-5	afr	0	0	134	3.012e-5
chrX-101841374-ATGGTGGTGG-ATGG	chrX	101841374	ATGGTGGTGG	ATGG	2886624.97	VQSRTrancheINDEL99.50to99.90	0	none	1.47e-4	0	134	1.47e-4
chrX-101841374-ATGGTGGTGG-ATGGTGG	chrX	101841374	ATGGTGGTGG	ATGGTGG	2886624.97	VQSRTrancheINDEL99.50to99.90	0	none	0.03766800000000001	14	134	0.03766800000000001
chrX-101841374-ATGGTGGTGG-ATGGTGGTGGTGG	chrX	101841374	ATGGTGGTGG	ATGGTGGTGGTGG	2886624.97	VQSRTrancheINDEL99.50to99.90	0	none	2.2000000000000003e-5	0	134	2.2000000000000003e-5
chrX-101841374-ATGGTGGTGG-ATGGTGGTGGTGGTGG	chrX	101841374	ATGGTGGTGG	ATGGTGGTGGTGGTGG	2886624.97	VQSRTrancheINDEL99.50to99.90	0	none	5.2999999999999994e-5	0	134	5.2999999999999994e-5
chrX-101841842-C-T	chrX	101841842	C	T	97677	PASS	0.002093	nfe	0.00135099999999999	1	134	0.002093
chrX-101841958-T-C	chrX	101841958	T	C	820591	PASS	0.028501	nfe	0.019677	3	134	0.028501
chrX-101841958-T-G	chrX	101841958	T	G	820591	PASS	3.857e-5	nfe	0	0	134	3.857e-5
chrX-101842664-G-C	chrX	101842664	G	C	1230703	PASS	0.13514	nfe	0.110929	24	130	0.13514
chrX-101842918-T-C	chrX	101842918	T	C	2306767	PASS	0.2207	mid	0.17416800000000002	30	132	0.2207
chrX-101843404-T-C	chrX	101843404	T	C	3011405	PASS	0.79984	afr	0.453674	42	64	0.79984
chrX-101883310-CT-C	chrX	101883310	CT	C	2977854.97	PASS	0.79937	afr	0.4368039999999999	76	130	0.79937
chrX-101883466-GTT-G	chrX	101883466	GTT	G	331961	ExcessHet	1.38e-6	nfe	3.160000000000005e-4	0	100	3.160000000000005e-4
chrX-101883466-GTT-GT	chrX	101883466	GTT	GT	331961	ExcessHet	0	none	0.03601100000000001	4	100	0.03601100000000001
chrX-101883466-GTT-GTTT	chrX	101883466	GTT	GTTT	331961	ExcessHet	0	none	0.138375	14	100	0.138375
chrX-101883466-GTT-GTTTT	chrX	101883466	GTT	GTTTT	331961	ExcessHet	0	none	0.002738	0	100	0.002738
chrX-101883466-GTT-GTTTTT	chrX	101883466	GTT	GTTTTT	331961	ExcessHet	0	none	2.2000000000000003e-5	0	100	2.2000000000000003e-5
chrX-101883466-GTT-GTTTTTTT	chrX	101883466	GTT	GTTTTTTT	331961	ExcessHet	0	none	0	0	100	1e-6
chrX-101883466-GTT-GTTTTTTTTTT	chrX	101883466	GTT	GTTTTTTTTTT	331961	ExcessHet	0	none	0	0	100	1e-6
chrX-101883466-GTT-GTTTTTTTTTTT	chrX	101883466	GTT	GTTTTTTTTTTT	331961	ExcessHet	0	none	0	0	100	1e-6
chrX-101883466-GTT-TTT	chrX	101883466	GTT	TTT	331961	ExcessHet	0	none	0	0	100	1e-6
chrX-101884786-C-T	chrX	101884786	C	T	1996870	PASS	0.11447	afr	0.076131	9	134	0.11447
chrX-101884866-T-A	chrX	101884866	T	A	18487	PASS	0.0032095	nfe	0.00108399999999999	1	134	0.0032095
chrX-101884959-T-C	chrX	101884959	T	C	643491	PASS	0.10772	afr	0.066029	9	132	0.10772
chrX-101886804-AC-*	chrX	101886804	AC	*	11481430.97	PASS	0	none	9e-6	0	132	9e-6
chrX-101886804-AC-A	chrX	101886804	AC	A	11481430.97	PASS	0.99751	nfe	0.983576	132	132	0.99751
chrX-101886821-G-A	chrX	101886821	G	A	3808659	PASS	0.6074	afr	0.36969299999999944	46	128	0.6074
chrX-101887028-T-C	chrX	101887028	T	C	165880	PASS	0.14013	nfe	0.051794	7	50	0.14013
chrX-101912107-C-T	chrX	101912107	C	T	2164024	PASS	0.19692	mid	0.147383	32	134	0.19692
chrX-101918484-A-AC	chrX	101918484	A	AC	1993.97	PASS	0	none	2.2000000000000003e-5	0	0	2.2000000000000003e-5
chrX-101918484-A-ACACAC	chrX	101918484	A	ACACAC	1993.97	PASS	0	none	5.850000000000005e-4	0	0	5.850000000000005e-4
chrX-101918484-A-ACACACAC	chrX	101918484	A	ACACACAC	1993.97	PASS	0	none	1.87e-4	0	0	1.87e-4
chrX-101918484-A-ACACACACAC	chrX	101918484	A	ACACACACAC	1993.97	PASS	0	none	2.08e-4	0	0	2.08e-4
chrX-101918484-A-ACACACACACAC	chrX	101918484	A	ACACACACACAC	1993.97	PASS	0	none	6.999999999999998e-5	0	0	6.999999999999998e-5
chrX-101918484-A-ACACACACACACACAC	chrX	101918484	A	ACACACACACACACAC	1993.97	PASS	0	none	9e-6	0	0	9e-6
chrX-101918636-CAA-AAA	chrX	101918636	CAA	AAA	2224	PASS	0	none	9e-6	0	0	9e-6
chrX-101918636-CAA-C	chrX	101918636	CAA	C	2224	PASS	0	none	8.9e-5	0	0	8.9e-5
chrX-101918636-CAA-CA	chrX	101918636	CAA	CA	2224	PASS	0	none	5.39e-4	0	0	5.39e-4
chrX-101918636-CAA-CAAA	chrX	101918636	CAA	CAAA	2224	PASS	0	none	4.940000000000003e-4	0	0	4.940000000000003e-4
chrX-101918636-CAA-CAAAA	chrX	101918636	CAA	CAAAA	2224	PASS	0	none	3.6999999999999985e-5	0	0	3.6999999999999985e-5
chrX-101931612-T-TG	chrX	101931612	T	TG	573114.97	PASS	0.99764	nfe	0.2622149999999995	0	0	0.99764
chrX-101931612-T-TGG	chrX	101931612	T	TGG	573114.97	PASS	1.36e-5	nfe	0	0	0	1.36e-5
chrX-102126284-A-G	chrX	102126284	A	G	231463	PASS	0.099119	amr	0.03261100000000001	12	132	0.099119
chrX-102126339-G-A	chrX	102126339	G	A	790146	PASS	0	none	2.2000000000000003e-5	0	134	2.2000000000000003e-5
chrX-102126339-G-T	chrX	102126339	G	T	790146	PASS	0.094068	sas	0.06434700000000002	9	134	0.094068
chrX-102126402-G-T	chrX	102126402	G	T	1465	VQSRTrancheSNP99.95to100.00	1.058e-5	nfe	2.2000000000000003e-5	2	134	2.2000000000000003e-5
chrX-102126547-T-C	chrX	102126547	T	C	2031	PASS	1.7426e-4	nfe	3.6999999999999985e-5	1	134	1.7426e-4
chrX-102127033-G-C	chrX	102127033	G	C	9316038	PASS	0.20474	mid	0.15726299999999999	32	134	0.20474
chrX-102127439-T-C	chrX	102127439	T	C	7810071	PASS	0.19386	mid	0.148595	31	134	0.19386
chrX-102127445-G-A	chrX	102127445	G	A	7306746	PASS	0.19172	mid	0.144207	31	134	0.19172
chrX-102140808-T-TG	chrX	102140808	T	TG	52559355.97	VQSRTrancheINDEL96.00to97.00	0.99671	nfe	0.9889410000000004	134	134	0.99671
chrX-102141239-G-A	chrX	102141239	G	A	1370533	PASS	0.036293	mid	0.02793800000000002	1	134	0.036293
chrX-102141259-C-T	chrX	102141259	C	T	405026	PASS	0.010221	nfe	0.007353	1	134	0.010221
chrX-102141629-GGGGTCCCAATTTGGCCTTGGCC-G	chrX	102141629	GGGGTCCCAATTTGGCCTTGGCC	G	2223075.97	PASS	0.22454	mid	0.15812500000000002	31	134	0.22454
chrX-102141632-G-*	chrX	102141632	G	*	50.97	VQSRTrancheINDEL95.00to96.00	0	none	0.15812500000000002	31	134	0.15812500000000002
chrX-102141632-G-GCCC	chrX	102141632	G	GCCC	50.97	VQSRTrancheINDEL95.00to96.00	1.028e-5	nfe	9e-6	0	134	1.028e-5
chrX-102141840-G-T	chrX	102141840	G	T	3097482	PASS	0.91819	eas	0.3781109999999997	50	132	0.91819
chrX-102141841-G-A	chrX	102141841	G	A	3097567	PASS	0.91933	eas	0.3781109999999997	50	132	0.91933
chrX-102141841-G-GTA	chrX	102141841	G	GTA	3097567	PASS	0	none	9e-6	0	132	9e-6
chrX-102142227-G-T	chrX	102142227	G	T	16422	PASS	0	none	0.00926899999999998	0	0	0.00926899999999998
chrX-102153606-CATATATATATATATATATATATATATATAT-C	chrX	102153606	CATATATATATATATATATATATATATATAT	C	41101.97	VQSRTrancheINDEL99.50to99.90	0	none	9e-6	0	0	9e-6
chrX-102153606-CATATATATATATATATATATATATATATAT-CATAT	chrX	102153606	CATATATATATATATATATATATATATATAT	CATAT	41101.97	VQSRTrancheINDEL99.50to99.90	0	none	1.87e-4	0	0	1.87e-4
chrX-102153606-CATATATATATATATATATATATATATATAT-CATATAT	chrX	102153606	CATATATATATATATATATATATATATATAT	CATATAT	41101.97	VQSRTrancheINDEL99.50to99.90	0	none	0.003968	0	0	0.003968
chrX-102153606-CATATATATATATATATATATATATATATAT-CATATATAT	chrX	102153606	CATATATATATATATATATATATATATATAT	CATATATAT	41101.97	VQSRTrancheINDEL99.50to99.90	0	none	1.87e-4	0	0	1.87e-4
chrX-102153606-CATATATATATATATATATATATATATATAT-CATATATATAT	chrX	102153606	CATATATATATATATATATATATATATATAT	CATATATATAT	41101.97	VQSRTrancheINDEL99.50to99.90	0	none	6.999999999999998e-5	0	0	6.999999999999998e-5
chrX-102153606-CATATATATATATATATATATATATATATAT-CATATATATATAT	chrX	102153606	CATATATATATATATATATATATATATATAT	CATATATATATAT	41101.97	VQSRTrancheINDEL99.50to99.90	0	none	0.00144299999999999	0	0	0.00144299999999999
chrX-102153606-CATATATATATATATATATATATATATATAT-CATATATATATATAT	chrX	102153606	CATATATATATATATATATATATATATATAT	CATATATATATATAT	41101.97	VQSRTrancheINDEL99.50to99.90	0	none	0.00924299999999998	0	0	0.00924299999999998
chrX-102153606-CATATATATATATATATATATATATATATAT-CATATATATATATATAT	chrX	102153606	CATATATATATATATATATATATATATATAT	CATATATATATATATAT	41101.97	VQSRTrancheINDEL99.50to99.90	0	none	4.03e-4	0	0	4.03e-4
chrX-102153606-CATATATATATATATATATATATATATATAT-CATATATATATATATATAT	chrX	102153606	CATATATATATATATATATATATATATATAT	CATATATATATATATATAT	41101.97	VQSRTrancheINDEL99.50to99.90	0	none	2.2899999999999996e-4	0	0	2.2899999999999996e-4
chrX-102153606-CATATATATATATATATATATATATATATAT-CATATATATATATATATATATATAT	chrX	102153606	CATATATATATATATATATATATATATATAT	CATATATATATATATATATATATAT	41101.97	VQSRTrancheINDEL99.50to99.90	0	none	9e-6	0	0	9e-6
chrX-102153606-CATATATATATATATATATATATATATATAT-CATATATATATATATATATATATATAT	chrX	102153606	CATATATATATATATATATATATATATATAT	CATATATATATATATATATATATATAT	41101.97	VQSRTrancheINDEL99.50to99.90	0	none	8.9e-5	0	0	8.9e-5
chrX-102153606-CATATATATATATATATATATATATATATAT-CATATATATATATATATATATATATATAT	chrX	102153606	CATATATATATATATATATATATATATATAT	CATATATATATATATATATATATATATAT	41101.97	VQSRTrancheINDEL99.50to99.90	0	none	5.2999999999999994e-5	0	0	5.2999999999999994e-5
chrX-102153606-CATATATATATATATATATATATATATATAT-CATATATATATATATATATATATATATATATAT	chrX	102153606	CATATATATATATATATATATATATATATAT	CATATATATATATATATATATATATATATATAT	41101.97	VQSRTrancheINDEL99.50to99.90	0	none	9e-6	0	0	9e-6
chrX-102153606-CATATATATATATATATATATATATATATAT-CATATATATATATATATATATATATATATATATAT	chrX	102153606	CATATATATATATATATATATATATATATAT	CATATATATATATATATATATATATATATATATAT	41101.97	VQSRTrancheINDEL99.50to99.90	0	none	6.999999999999998e-5	0	0	6.999999999999998e-5
chrX-102153606-CATATATATATATATATATATATATATATAT-CATATATATATATATATATATATATATATATATATATAT	chrX	102153606	CATATATATATATATATATATATATATATAT	CATATATATATATATATATATATATATATATATATATAT	41101.97	VQSRTrancheINDEL99.50to99.90	0	none	0	0	0	1e-6
chrX-102154282-GTTTTT-*	chrX	102154282	GTTTTT	*	1873219	ExcessHet	0	none	3.6999999999999985e-5	0	134	3.6999999999999985e-5
chrX-102154282-GTTTTT-G	chrX	102154282	GTTTTT	G	1873219	ExcessHet	1.7619e-4	nfe	9e-6	0	134	1.7619e-4
chrX-102154282-GTTTTT-GCTTTTT	chrX	102154282	GTTTTT	GCTTTTT	1873219	ExcessHet	0	none	4.730000000000004e-4	0	134	4.730000000000004e-4
chrX-102154282-GTTTTT-GCTTTTTT	chrX	102154282	GTTTTT	GCTTTTTT	1873219	ExcessHet	0	none	2.2000000000000003e-5	0	134	2.2000000000000003e-5
chrX-102154282-GTTTTT-GT	chrX	102154282	GTTTTT	GT	1873219	ExcessHet	0	none	2.2999999999999995e-4	0	134	2.2999999999999995e-4
chrX-102154282-GTTTTT-GTT	chrX	102154282	GTTTTT	GTT	1873219	ExcessHet	0	none	0.002942	0	134	0.002942
chrX-102154282-GTTTTT-GTTT	chrX	102154282	GTTTTT	GTTT	1873219	ExcessHet	0	none	0.02068100000000001	2	134	0.02068100000000001
chrX-102154282-GTTTTT-GTTTT	chrX	102154282	GTTTTT	GTTTT	1873219	ExcessHet	0	none	0.138153	22	134	0.138153
chrX-102154282-GTTTTT-GTTTTTT	chrX	102154282	GTTTTT	GTTTTTT	1873219	ExcessHet	0	none	0.246493	41	134	0.246493
chrX-102154282-GTTTTT-GTTTTTTT	chrX	102154282	GTTTTT	GTTTTTTT	1873219	ExcessHet	0	none	0.02136800000000002	2	134	0.02136800000000002
chrX-102154282-GTTTTT-GTTTTTTTT	chrX	102154282	GTTTTT	GTTTTTTTT	1873219	ExcessHet	0	none	0.00181699999999999	0	134	0.00181699999999999
chrX-102154282-GTTTTT-GTTTTTTTTT	chrX	102154282	GTTTTT	GTTTTTTTTT	1873219	ExcessHet	0	none	3.6999999999999985e-5	0	134	3.6999999999999985e-5
chrX-102154282-GTTTTT-GTTTTTTTTTT	chrX	102154282	GTTTTT	GTTTTTTTTTT	1873219	ExcessHet	0	none	0	0	134	1e-6
chrX-102154282-GTTTTT-TTTTTT	chrX	102154282	GTTTTT	TTTTTT	1873219	ExcessHet	0	none	0.00224	0	134	0.00224
chrX-102154283-T-*	chrX	102154283	T	*	1224	PASS	0	none	0.159862	24	98	0.159862
chrX-102154283-T-C	chrX	102154283	T	C	1224	PASS	3.2461e-4	nfe	2.720000000000003e-4	0	98	3.2461e-4
chrX-102154613-A-AG	chrX	102154613	A	AG	2367992	PASS	0.99068	nfe	0.6597480000000002	32	32	0.99068
chrX-102154613-A-AT	chrX	102154613	A	AT	2367992	PASS	0	none	9e-6	0	32	9e-6
chrX-102154613-A-G	chrX	102154613	A	G	2367992	PASS	0	none	1.0799999999999996e-4	0	32	1.0799999999999996e-4
chrX-102174295-T-C	chrX	102174295	T	C	1065021	PASS	0.089678	sas	0.07055800000000001	10	134	0.089678
chrX-102174612-G-A	chrX	102174612	G	A	36296	PASS	0.0053519	eas	0.002389	2	134	0.0053519
chrX-102182661-C-T	chrX	102182661	C	T	314168	PASS	0.009761	nfe	0.006189	2	134	0.009761
chrX-102182662-A-G	chrX	102182662	A	G	11947395	PASS	0.40254	nfe	0.3034809999999993	59	134	0.40254
chrX-102183284-A-G	chrX	102183284	A	G	6249832	PASS	0.89118	eas	0.5631480000000002	65	128	0.89118
chrX-102183608-G-A	chrX	102183608	G	A	36840	PASS	0.004025	nfe	0.00179199999999999	1	134	0.004025
chrX-102184772-T-C	chrX	102184772	T	C	3126	PASS	5.3251e-4	nfe	1.0799999999999996e-4	2	134	5.3251e-4
chrX-102184813-G-A	chrX	102184813	G	A	3865	PASS	6.142e-5	nfe	1.6699999999999994e-4	1	134	1.6699999999999994e-4
chrX-102223589-G-A	chrX	102223589	G	A	547786	VQSRTrancheSNP99.90to99.95	0	none	9e-6	0	10	9e-6
chrX-102223589-G-C	chrX	102223589	G	C	547786	VQSRTrancheSNP99.90to99.95	0.97096	nfe	0.17130900000000002	10	10	0.97096
chrX-102223655-C-A	chrX	102223655	C	A	178430	VQSRTrancheSNP99.80to99.90	0.129	sas	0.06121000000000002	2	34	0.129
chrX-102223867-T-A	chrX	102223867	T	A	265447	VQSRTrancheSNP99.80to99.90	0	none	0	0	34	1e-6
chrX-102223867-T-C	chrX	102223867	T	C	265447	VQSRTrancheSNP99.80to99.90	0.2427	sas	0.060596	0	34	0.2427
chrX-102460265-G-A	chrX	102460265	G	A	14038	PASS	0.0035276	nfe	0.002307	0	22	0.0035276
chrX-102460502-G-A	chrX	102460502	G	A	669214	PASS	0.036434	nfe	0.03910400000000001	6	132	0.03910400000000001
chrX-102460860-C-T	chrX	102460860	C	T	545407	PASS	0.02684	nfe	0.02518000000000002	5	134	0.02684
chrX-102460883-G-A	chrX	102460883	G	A	528920	PASS	0.041241	nfe	0.04062300000000002	13	132	0.041241
chrX-102462896-A-G	chrX	102462896	A	G	599645	PASS	0.039083	amr	0.024518	6	134	0.039083
chrX-102463005-G-A	chrX	102463005	G	A	5862329	ExcessHet	0.43108	eas	0.186625	22	134	0.43108
chrX-102463173-G-A	chrX	102463173	G	A	18419	PASS	0.0023617	sas	0.00388	3	132	0.00388
chrX-102463282-G-A	chrX	102463282	G	A	2127	VQSRTrancheSNP99.95to100.00	4.837e-5	amr	0	1	134	4.837e-5
chrX-102463309-GC-G	chrX	102463309	GC	G	11525102.97	ExcessHet	0.13082	mid	0.133821	16	134	0.133821
chrX-102463352-C-A	chrX	102463352	C	A	5518980	ExcessHet	1.165e-5	nfe	0	0	134	1.165e-5
chrX-102463352-C-T	chrX	102463352	C	T	5518980	ExcessHet	0.43192	eas	0.12465	10	134	0.43192
chrX-102463455-G-T	chrX	102463455	G	T	841139	VQSRTrancheSNP99.90to99.95	0.023937	nfe	0.039719	6	134	0.039719
chrX-102463533-A-G	chrX	102463533	A	G	138891	VQSRTrancheSNP99.70to99.80	0.033284	amr	0.003778	1	134	0.033284
chrX-102463572-C-T	chrX	102463572	C	T	6589	VQSRTrancheSNP99.90to99.95	5.0945e-4	mid	2.09e-4	1	134	5.0945e-4
chrX-102463737-G-A	chrX	102463737	G	A	1661281	ExcessHet	0.42417	eas	0.12828	9	134	0.42417
chrX-102463823-G-T	chrX	102463823	G	T	34296	PASS	0.004213	nfe	0.002942	2	126	0.004213
chrX-102546609-C-A	chrX	102546609	C	A	123843	PASS	0.083642	nfe	0.03849500000000002	10	110	0.083642
chrX-102546636-GA-AA	chrX	102546636	GA	AA	4321	PASS	0	none	8.9e-5	0	108	8.9e-5
chrX-102546636-GA-G	chrX	102546636	GA	G	4321	PASS	2.1263e-4	nfe	2.2999999999999995e-4	0	108	2.2999999999999995e-4
chrX-102546636-GA-GAA	chrX	102546636	GA	GAA	4321	PASS	0	none	0.002039	2	108	0.002039
chrX-102546636-GA-TA	chrX	102546636	GA	TA	4321	PASS	0	none	9e-6	0	108	9e-6
chrX-102546834-C-G	chrX	102546834	C	G	1177	PASS	2.733e-5	nfe	0	2	134	2.733e-5
chrX-102546850-C-A	chrX	102546850	C	A	955	PASS	3.27e-5	nfe	5.170000000000002e-4	1	84	5.170000000000002e-4
chrX-102547258-C-T	chrX	102547258	C	T	1892887	PASS	0.18743	afr	0.12473	19	134	0.18743
chrX-102547300-G-T	chrX	102547300	G	T	9551	PASS	0.0010621	nfe	5.180000000000002e-4	4	134	0.0010621
chrX-102549889-ACCCCCCCCCC-A	chrX	102549889	ACCCCCCCCCC	A	434102	ExcessHet	0	none	0	0	90	1e-6
chrX-102549889-ACCCCCCCCCC-ACCCCCCCC	chrX	102549889	ACCCCCCCCCC	ACCCCCCCC	434102	ExcessHet	0	none	1.88e-4	0	90	1.88e-4
chrX-102549889-ACCCCCCCCCC-ACCCCCCCCC	chrX	102549889	ACCCCCCCCCC	ACCCCCCCCC	434102	ExcessHet	0	none	0.103027	6	90	0.103027
chrX-102549889-ACCCCCCCCCC-ACCCCCCCCCCC	chrX	102549889	ACCCCCCCCCC	ACCCCCCCCCCC	434102	ExcessHet	0	none	0.02623600000000002	4	90	0.02623600000000002
chrX-102549889-ACCCCCCCCCC-ACCCCCCCCCCCC	chrX	102549889	ACCCCCCCCCC	ACCCCCCCCCCCC	434102	ExcessHet	0	none	1.88e-4	0	90	1.88e-4
chrX-102549889-ACCCCCCCCCC-ACCCCCCCCCCCCC	chrX	102549889	ACCCCCCCCCC	ACCCCCCCCCCCCC	434102	ExcessHet	0	none	9e-6	0	90	9e-6
chrX-102549889-ACCCCCCCCCC-CCCCCCCCCCC	chrX	102549889	ACCCCCCCCCC	CCCCCCCCCCC	434102	ExcessHet	0	none	1.6699999999999994e-4	0	90	1.6699999999999994e-4
chrX-102549899-CA-*	chrX	102549899	CA	*	3118681	PASS	0	none	5.2999999999999994e-5	0	110	5.2999999999999994e-5
chrX-102549899-CA-AA	chrX	102549899	CA	AA	3118681	PASS	0	none	0.003294	0	110	0.003294
chrX-102549899-CA-C	chrX	102549899	CA	C	3118681	PASS	2.4793e-4	afr	4.950000000000003e-4	0	110	4.950000000000003e-4
chrX-102549899-CA-CAA	chrX	102549899	CA	CAA	3118681	PASS	0	none	9.869999999999992e-4	0	110	9.869999999999992e-4
chrX-102549899-CA-CCAA	chrX	102549899	CA	CCAA	3118681	PASS	0	none	2.2000000000000003e-5	0	110	2.2000000000000003e-5
chrX-102549899-CA-CCCAA	chrX	102549899	CA	CCCAA	3118681	PASS	0	none	0	0	110	1e-6
chrX-102549899-CA-CCTA	chrX	102549899	CA	CCTA	3118681	PASS	0	none	0	0	110	1e-6
chrX-102549899-CA-CTA	chrX	102549899	CA	CTA	3118681	PASS	0	none	0.002966	0	110	0.002966
chrX-102549899-CA-TA	chrX	102549899	CA	TA	3118681	PASS	0	none	0.249002	28	110	0.249002
chrX-102550169-C-T	chrX	102550169	C	T	831634	PASS	0.1218	sas	0.07729500000000003	8	76	0.1218
chrX-102562854-C-T	chrX	102562854	C	T	9388	PASS	0.011601	nfe	0.002781	0	4	0.011601
chrX-102562886-G-A	chrX	102562886	G	A	149315	PASS	0.089405	mid	0.04822200000000001	1	8	0.089405
chrX-102564176-ACTCTCTCT-*	chrX	102564176	ACTCTCTCT	*	306431	ExcessHet	0	none	0	0	102	1e-6
chrX-102564176-ACTCTCTCT-A	chrX	102564176	ACTCTCTCT	A	306431	ExcessHet	3.3506e-4	nfe	2.720000000000003e-4	0	102	3.3506e-4
chrX-102564176-ACTCTCTCT-ACTCT	chrX	102564176	ACTCTCTCT	ACTCT	306431	ExcessHet	0	none	0.00113099999999999	0	102	0.00113099999999999
chrX-102564176-ACTCTCTCT-ACTCTCT	chrX	102564176	ACTCTCTCT	ACTCTCT	306431	ExcessHet	0	none	0.06921200000000002	4	102	0.06921200000000002
chrX-102564176-ACTCTCTCT-ACTCTCTCTCT	chrX	102564176	ACTCTCTCT	ACTCTCTCTCT	306431	ExcessHet	0	none	0.02261800000000001	0	102	0.02261800000000001
chrX-102564176-ACTCTCTCT-ACTCTCTCTCTCT	chrX	102564176	ACTCTCTCT	ACTCTCTCTCTCT	306431	ExcessHet	0	none	5.2999999999999994e-5	0	102	5.2999999999999994e-5
chrX-102564176-ACTCTCTCT-ACTCTCTCTCTCTCT	chrX	102564176	ACTCTCTCT	ACTCTCTCTCTCTCT	306431	ExcessHet	0	none	0	0	102	1e-6
chrX-102564176-ACTCTCTCT-CCTCTCTCT	chrX	102564176	ACTCTCTCT	CCTCTCTCT	306431	ExcessHet	0	none	9e-6	0	102	9e-6
chrX-102564176-ACTCTCTCT-TCTCTCTCT	chrX	102564176	ACTCTCTCT	TCTCTCTCT	306431	ExcessHet	0	none	2.2000000000000003e-5	0	102	2.2000000000000003e-5
chrX-102571600-G-A	chrX	102571600	G	A	23781	PASS	0.02462	nfe	0.007085	2	86	0.02462
chrX-102571600-G-T	chrX	102571600	G	T	23781	PASS	0	none	0	0	86	1e-6
chrX-102601790-A-T	chrX	102601790	A	T	3346609	PASS	0.99067	nfe	0.7955640000000005	66	66	0.99067
chrX-102603380-A-G	chrX	102603380	A	G	927149	PASS	0.034742	mid	0.02147400000000001	7	134	0.034742
chrX-102603720-C-G	chrX	102603720	C	G	8505	PASS	5.419e-5	nfe	1.6699999999999994e-4	1	134	1.6699999999999994e-4
chrX-102654857-C-G	chrX	102654857	C	G	3179105	PASS	0.087127	mid	0.05204600000000001	17	134	0.087127
chrX-102657753-G-A	chrX	102657753	G	A	364198	PASS	0.010859	nfe	0.00781999999999999	1	134	0.010859
chrX-102658392-GTATA-ATATA	chrX	102658392	GTATA	ATATA	43617	PASS	0	none	3.6999999999999985e-5	0	62	3.6999999999999985e-5
chrX-102658392-GTATA-G	chrX	102658392	GTATA	G	43617	PASS	0	none	2.2000000000000003e-5	0	62	2.2000000000000003e-5
chrX-102658392-GTATA-GTA	chrX	102658392	GTATA	GTA	43617	PASS	0	none	0.009102	3	62	0.009102
chrX-102658392-GTATA-GTATATA	chrX	102658392	GTATA	GTATATA	43617	PASS	0	none	0.006486	0	62	0.006486
chrX-102658392-GTATA-GTATATATA	chrX	102658392	GTATA	GTATATATA	43617	PASS	0	none	2.2000000000000003e-5	0	62	2.2000000000000003e-5
chrX-102658669-TAAAAA-AAAAAA	chrX	102658669	TAAAAA	AAAAAA	17553	PASS	0	none	0	0	0	1e-6
chrX-102658669-TAAAAA-T	chrX	102658669	TAAAAA	T	17553	PASS	0	none	9e-6	0	0	9e-6
chrX-102658669-TAAAAA-TA	chrX	102658669	TAAAAA	TA	17553	PASS	0	none	9e-6	0	0	9e-6
chrX-102658669-TAAAAA-TAA	chrX	102658669	TAAAAA	TAA	17553	PASS	0	none	2.2899999999999996e-4	0	0	2.2899999999999996e-4
chrX-102658669-TAAAAA-TAAA	chrX	102658669	TAAAAA	TAAA	17553	PASS	0	none	0.00151599999999999	0	0	0.00151599999999999
chrX-102658669-TAAAAA-TAAAA	chrX	102658669	TAAAAA	TAAAA	17553	PASS	0	none	0.01121999999999999	0	0	0.01121999999999999
chrX-102658669-TAAAAA-TAAAAAA	chrX	102658669	TAAAAA	TAAAAAA	17553	PASS	0	none	1.27e-4	0	0	1.27e-4
chrX-102658669-TAAAAA-TAAAAAAA	chrX	102658669	TAAAAA	TAAAAAAA	17553	PASS	0	none	9e-6	0	0	9e-6
chrX-102714234-A-G	chrX	102714234	A	G	19285	PASS	0.03338	nfe	0.01043899999999999	0	0	0.03338
chrX-102717741-C-A	chrX	102717741	C	A	40883	PASS	0.073212	nfe	0.01415899999999998	1	34	0.073212
chrX-102749389-A-G	chrX	102749389	A	G	665987	PASS	0.022375	nfe	0.01340899999999999	2	134	0.022375
chrX-102752936-AT-A	chrX	102752936	AT	A	3461	PASS	0	none	0.00129699999999999	0	0	0.00129699999999999
chrX-102752936-AT-ATT	chrX	102752936	AT	ATT	3461	PASS	0	none	8.890000000000005e-4	0	0	8.890000000000005e-4
chrX-102752936-AT-ATTTT	chrX	102752936	AT	ATTTT	3461	PASS	0	none	9e-6	0	0	9e-6
chrX-102752936-AT-TT	chrX	102752936	AT	TT	3461	PASS	0	none	5.2999999999999994e-5	0	0	5.2999999999999994e-5
chrX-102839982-C-A	chrX	102839982	C	A	346	VQSRTrancheSNP99.80to99.90	1.812e-5	nfe	4.500000000000005e-4	0	112	4.500000000000005e-4
chrX-102839986-A-G	chrX	102839986	A	G	52	PASS	0	none	0	0	118	1e-6
chrX-102839986-A-T	chrX	102839986	A	T	52	PASS	0	none	1.0799999999999996e-4	0	118	1.0799999999999996e-4
chrX-102839990-C-A	chrX	102839990	C	A	3133	VQSRTrancheSNP99.90to99.95	9.2814e-4	nfe	0.002989	2	90	0.002989
chrX-102840001-C-A	chrX	102840001	C	A	2894	VQSRTrancheSNP99.80to99.90	0.0011239	nfe	0.002511	1	74	0.002511
chrX-102840004-C-A	chrX	102840004	C	A	13262	VQSRTrancheSNP99.90to99.95	0.0072349	afr	0.00896999999999999	7	52	0.00896999999999999
chrX-102840012-A-C	chrX	102840012	A	C	269	PASS	7.074e-5	afr	3.6000000000000035e-4	0	104	3.6000000000000035e-4
chrX-102937480-C-T	chrX	102937480	C	T	6254	VQSRTrancheSNP99.90to99.95	4.3e-5	nfe	0	2	134	4.3e-5
chrX-102937494-A-G	chrX	102937494	A	G	508183	PASS	0.0089963	mid	0.004851	1	134	0.0089963
chrX-102937495-C-A	chrX	102937495	C	A	506451	PASS	0.0089963	mid	0.004851	1	134	0.0089963
chrX-102937765-C-T	chrX	102937765	C	T	5753343	VQSRTrancheSNP99.95to100.00	0.37193	afr	0.07264800000000002	1	134	0.37193
chrX-102938029-A-G	chrX	102938029	A	G	25841	PASS	0.0038148	sas	1.47e-4	2	134	0.0038148
chrX-103064128-C-G	chrX	103064128	C	G	44470	PASS	0.22794	nfe	0.02804800000000001	0	0	0.22794
chrX-103064300-T-*	chrX	103064300	T	*	25019	PASS	0	none	9e-6	0	0	9e-6
chrX-103064300-T-C	chrX	103064300	T	C	25019	PASS	0.54254	eas	0.01944800000000001	0	0	0.54254
chrX-103077895-C-T	chrX	103077895	C	T	288352	PASS	0.0358	nfe	0.023204	4	108	0.0358
chrX-103079290-G-A	chrX	103079290	G	A	1504	PASS	3.02e-5	nfe	0	1	134	3.02e-5
chrX-103079422-G-A	chrX	103079422	G	A	13044	PASS	2.2598e-4	nfe	1.0799999999999996e-4	1	134	2.2598e-4
chrX-103080082-T-C	chrX	103080082	T	C	2414	PASS	3.245e-5	nfe	9e-6	1	134	3.245e-5
chrX-103080102-A-AC	chrX	103080102	A	AC	3722.97	VQSRTrancheINDEL95.00to96.00	2.155e-5	nfe	2.7300000000000035e-4	2	134	2.7300000000000035e-4
chrX-103080230-G-C	chrX	103080230	G	C	185881	PASS	0.011633	nfe	0.005236	2	134	0.011633
chrX-103080718-C-T	chrX	103080718	C	T	168474	PASS	0.021082	nfe	0.01146899999999998	1	132	0.021082
chrX-103080929-G-A	chrX	103080929	G	A	1603695	PASS	0.35968	nfe	0.26153299999999935	28	82	0.35968
chrX-103081009-G-A	chrX	103081009	G	A	17010	PASS	0.006526	nfe	0.003846	1	52	0.006526
chrX-103081009-G-T	chrX	103081009	G	T	17010	PASS	0	none	0	0	52	1e-6
chrX-103084678-T-C	chrX	103084678	T	C	20937262	PASS	0.94607	afr	0.7123480000000001	93	134	0.94607
chrX-103087477-G-A	chrX	103087477	G	A	7468662	PASS	0.34877	nfe	0.2902219999999994	42	134	0.34877
chrX-103087924-A-*	chrX	103087924	A	*	6272483	PASS	0	none	0	0	134	1e-6
chrX-103087924-A-G	chrX	103087924	A	G	6272483	PASS	0.65775	afr	0.34729699999999947	42	134	0.65775
chrX-103088389-TA-AA	chrX	103088389	TA	AA	3126975	PASS	0	none	2.2000000000000003e-5	0	118	2.2000000000000003e-5
chrX-103088389-TA-T	chrX	103088389	TA	T	3126975	PASS	2.7281e-4	amr	6.100000000000004e-4	0	118	6.100000000000004e-4
chrX-103088389-TA-TAA	chrX	103088389	TA	TAA	3126975	PASS	0	none	0.2746049999999994	37	118	0.2746049999999994
chrX-103088389-TA-TAAA	chrX	103088389	TA	TAAA	3126975	PASS	0	none	0.04156700000000001	8	118	0.04156700000000001
chrX-103088389-TA-TAAAA	chrX	103088389	TA	TAAAA	3126975	PASS	0	none	8.68e-4	0	118	8.68e-4
chrX-103088389-TA-TAAAAA	chrX	103088389	TA	TAAAAA	3126975	PASS	0	none	9e-6	0	118	9e-6
chrX-103092951-T-C	chrX	103092951	T	C	58761	PASS	0.0039427	nfe	0.002917	2	134	0.0039427
chrX-103206519-C-A	chrX	103206519	C	A	16200	PASS	0	none	0	0	2	1e-6
chrX-103206519-C-G	chrX	103206519	C	G	16200	PASS	0	none	0	0	2	1e-6
chrX-103206519-C-T	chrX	103206519	C	T	16200	PASS	0.10245	amr	0.002033	0	2	0.10245
chrX-103215611-G-*	chrX	103215611	G	*	1056708	PASS	0	none	9e-6	0	106	9e-6
chrX-103215611-G-A	chrX	103215611	G	A	1056708	PASS	0.73449	afr	0.2744619999999994	49	106	0.73449
chrX-103215611-G-C	chrX	103215611	G	C	1056708	PASS	0	none	0	0	106	1e-6
chrX-103215625-C-G	chrX	103215625	C	G	782569	PASS	0.30047	sas	0.163036	27	112	0.30047
chrX-103215625-C-T	chrX	103215625	C	T	782569	PASS	0	none	9e-6	0	112	9e-6
chrX-103215886-G-A	chrX	103215886	G	A	1936874	PASS	0	none	9e-6	0	128	9e-6
chrX-103215886-G-C	chrX	103215886	G	C	1936874	PASS	0.74786	eas	0.3865019999999998	56	128	0.74786
chrX-103216395-A-G	chrX	103216395	A	G	2172	PASS	4.68e-5	nfe	9e-6	1	134	4.68e-5
chrX-103216603-G-T	chrX	103216603	G	T	4685503	PASS	0.74684	eas	0.4210879999999996	58	134	0.74684
chrX-103216610-A-T	chrX	103216610	A	T	144393	PASS	0.025888	nfe	0.01152199999999998	3	134	0.025888
chrX-103274211-C-A	chrX	103274211	C	A	1476	PASS	1.02e-6	nfe	2.08e-4	1	20	2.08e-4
chrX-103274211-C-G	chrX	103274211	C	G	1476	PASS	0	none	1.27e-4	0	20	1.27e-4
chrX-103274211-C-T	chrX	103274211	C	T	1476	PASS	5.41e-6	nfe	1.0799999999999996e-4	0	20	1.0799999999999996e-4
chrX-103274217-G-T	chrX	103274217	G	T	4885	PASS	1.06e-6	nfe	0.002233	5	20	0.002233
chrX-103274222-C-A	chrX	103274222	C	A	517	PASS	0	none	1.47e-4	1	44	1.47e-4
chrX-103309240-ATG-A	chrX	103309240	ATG	A	6073.97	VQSRTrancheINDEL97.00to99.00	0	none	0.006965	0	0	0.006965
chrX-103309242-G-*	chrX	103309242	G	*	214	VQSRTrancheSNP99.90to99.95	0	none	0.006965	0	0	0.006965
chrX-103309242-G-A	chrX	103309242	G	A	214	VQSRTrancheSNP99.90to99.95	0	none	1.27e-4	0	0	1.27e-4
chrX-103309252-GTATATATATATATATATATATATATATA-*	chrX	103309252	GTATATATATATATATATATATATATATA	*	8825	VQSRTrancheINDEL97.00to99.00	0	none	0.005888	0	0	0.005888
chrX-103309252-GTATATATATATATATATATATATATATA-ATATATATATATATATATATATATATATA	chrX	103309252	GTATATATATATATATATATATATATATA	ATATATATATATATATATATATATATATA	8825	VQSRTrancheINDEL97.00to99.00	0	none	0.004098	0	0	0.004098
chrX-103309252-GTATATATATATATATATATATATATATA-G	chrX	103309252	GTATATATATATATATATATATATATATA	G	8825	VQSRTrancheINDEL97.00to99.00	0	none	9e-6	0	0	9e-6
chrX-103309252-GTATATATATATATATATATATATATATA-GTA	chrX	103309252	GTATATATATATATATATATATATATATA	GTA	8825	VQSRTrancheINDEL97.00to99.00	0	none	9e-6	0	0	9e-6
chrX-103309252-GTATATATATATATATATATATATATATA-GTATATATATATATA	chrX	103309252	GTATATATATATATATATATATATATATA	GTATATATATATATA	8825	VQSRTrancheINDEL97.00to99.00	0	none	9e-6	0	0	9e-6
chrX-103309252-GTATATATATATATATATATATATATATA-GTATATATATATATATA	chrX	103309252	GTATATATATATATATATATATATATATA	GTATATATATATATATA	8825	VQSRTrancheINDEL97.00to99.00	0	none	9e-6	0	0	9e-6
chrX-103309252-GTATATATATATATATATATATATATATA-GTATATATATATATATATA	chrX	103309252	GTATATATATATATATATATATATATATA	GTATATATATATATATATA	8825	VQSRTrancheINDEL97.00to99.00	0	none	1.0799999999999996e-4	0	0	1.0799999999999996e-4
chrX-103309252-GTATATATATATATATATATATATATATA-GTATATATATATATATATATA	chrX	103309252	GTATATATATATATATATATATATATATA	GTATATATATATATATATATA	8825	VQSRTrancheINDEL97.00to99.00	0	none	1.0799999999999996e-4	0	0	1.0799999999999996e-4
chrX-103309252-GTATATATATATATATATATATATATATA-GTATATATATATATATATATATA	chrX	103309252	GTATATATATATATATATATATATATATA	GTATATATATATATATATATATA	8825	VQSRTrancheINDEL97.00to99.00	0	none	2.2899999999999996e-4	0	0	2.2899999999999996e-4
chrX-103309252-GTATATATATATATATATATATATATATA-GTATATATATATATATATATATATA	chrX	103309252	GTATATATATATATATATATATATATATA	GTATATATATATATATATATATATA	8825	VQSRTrancheINDEL97.00to99.00	0	none	3.3700000000000044e-4	0	0	3.3700000000000044e-4
chrX-103309252-GTATATATATATATATATATATATATATA-GTATATATATATATATATATATATATA	chrX	103309252	GTATATATATATATATATATATATATATA	GTATATATATATATATATATATATATA	8825	VQSRTrancheINDEL97.00to99.00	0	none	5.2999999999999994e-5	0	0	5.2999999999999994e-5
chrX-103309252-GTATATATATATATATATATATATATATA-GTATATATATATATATATATATATATATATA	chrX	103309252	GTATATATATATATATATATATATATATA	GTATATATATATATATATATATATATATATA	8825	VQSRTrancheINDEL97.00to99.00	0	none	5.2999999999999994e-5	0	0	5.2999999999999994e-5
chrX-103309252-GTATATATATATATATATATATATATATA-GTATATATATATATATATATATATATATATATA	chrX	103309252	GTATATATATATATATATATATATATATA	GTATATATATATATATATATATATATATATATA	8825	VQSRTrancheINDEL97.00to99.00	0	none	9e-6	0	0	9e-6
chrX-103309655-A-G	chrX	103309655	A	G	33592628	PASS	0.9863	eas	0.6837810000000001	86	134	0.9863
chrX-103310246-AGGGGTG-A	chrX	103310246	AGGGGTG	A	2702	VQSRTrancheINDEL99.50to99.90	0	none	0	1	122	1e-6
chrX-103310246-AGGGGTG-AGGGGTGGGGGTG	chrX	103310246	AGGGGTG	AGGGGTGGGGGTG	2702	VQSRTrancheINDEL99.50to99.90	0	none	0	0	122	1e-6
chrX-103310246-AGGGGTG-GGGGGTG	chrX	103310246	AGGGGTG	GGGGGTG	2702	VQSRTrancheINDEL99.50to99.90	0	none	1.27e-4	0	122	1.27e-4
chrX-103310246-AGGGGTG-TGGGGTG	chrX	103310246	AGGGGTG	TGGGGTG	2702	VQSRTrancheINDEL99.50to99.90	0	none	1.88e-4	0	122	1.88e-4
chrX-103310249-GGTGGGGGTGGGGGATTGCTAAGT-*	chrX	103310249	GGTGGGGGTGGGGGATTGCTAAGT	*	391.97	PASS	0	none	0	1	134	1e-6
chrX-103310249-GGTGGGGGTGGGGGATTGCTAAGT-G	chrX	103310249	GGTGGGGGTGGGGGATTGCTAAGT	G	391.97	PASS	0.0017718	afr	9e-6	0	134	0.0017718
chrX-103310251-T-*	chrX	103310251	T	*	243	VQSRTrancheSNP99.80to99.90	0	none	9e-6	1	134	9e-6
chrX-103310251-T-G	chrX	103310251	T	G	243	VQSRTrancheSNP99.80to99.90	5.09e-6	nfe	3.6000000000000035e-4	0	134	3.6000000000000035e-4
chrX-103310275-G-C	chrX	103310275	G	C	6511037	PASS	0.43071	nfe	0.3769699999999996	64	134	0.43071
chrX-103310275-G-T	chrX	103310275	G	T	6511037	PASS	0	none	0	0	134	1e-6
chrX-103310458-G-C	chrX	103310458	G	C	1196	PASS	0	none	0	2	134	1e-6
chrX-103310966-C-A	chrX	103310966	C	A	329561	PASS	0.1533	nfe	0.08525400000000001	0	10	0.1533
chrX-103310978-C-A	chrX	103310978	C	A	223989	PASS	0.082348	nfe	0.05882400000000002	0	10	0.082348
chrX-103330974-G-*	chrX	103330974	G	*	647463	PASS	0	none	0	0	2	1e-6
chrX-103330974-G-C	chrX	103330974	G	C	647463	PASS	0.77239	afr	0.2818119999999998	1	2	0.77239
chrX-103332080-CT-C	chrX	103332080	CT	C	2973.97	VQSRTrancheINDEL95.00to96.00	8.5186e-4	afr	2.2899999999999996e-4	0	16	8.5186e-4
chrX-103332080-CT-CTT	chrX	103332080	CT	CTT	2973.97	VQSRTrancheINDEL95.00to96.00	0	none	0.00108099999999999	1	16	0.00108099999999999
chrX-103376994-AC-*	chrX	103376994	AC	*	15783	VQSRTrancheINDEL99.00to99.50	0	none	4.480000000000004e-4	0	0	4.480000000000004e-4
chrX-103376994-AC-A	chrX	103376994	AC	A	15783	VQSRTrancheINDEL99.00to99.50	0.0042665	nfe	0.004578	0	0	0.004578
chrX-103376994-AC-CC	chrX	103376994	AC	CC	15783	VQSRTrancheINDEL99.00to99.50	0	none	0.007223	0	0	0.007223
chrX-103377000-CACAA-*	chrX	103377000	CACAA	*	574	VQSRTrancheINDEL99.50to99.90	0	none	1.87e-4	0	0	1.87e-4
chrX-103377000-CACAA-AACAA	chrX	103377000	CACAA	AACAA	574	VQSRTrancheINDEL99.50to99.90	0	none	9e-6	0	0	9e-6
chrX-103377000-CACAA-C	chrX	103377000	CACAA	C	574	VQSRTrancheINDEL99.50to99.90	0.0023496	nfe	4.03e-4	0	0	0.0023496
chrX-103377000-CACAA-CCAA	chrX	103377000	CACAA	CCAA	574	VQSRTrancheINDEL99.50to99.90	0	none	9e-6	0	0	9e-6
chrX-103377001-A-*	chrX	103377001	A	*	3277	PASS	0	none	7.240000000000005e-4	0	0	7.240000000000005e-4
chrX-103377001-A-C	chrX	103377001	A	C	3277	PASS	0.10154	nfe	0.002531	0	0	0.10154
chrX-103377002-CAA-*	chrX	103377002	CAA	*	79.97	VQSRTrancheINDEL99.50to99.90	0	none	6.780000000000002e-4	0	0	6.780000000000002e-4
chrX-103377002-CAA-C	chrX	103377002	CAA	C	79.97	VQSRTrancheINDEL99.50to99.90	2.3871e-4	nfe	2.2000000000000003e-5	0	0	2.3871e-4
chrX-103377003-A-*	chrX	103377003	A	*	455	PASS	0	none	7.480000000000004e-4	0	0	7.480000000000004e-4
chrX-103377003-A-C	chrX	103377003	A	C	455	PASS	0.011444	nfe	2.720000000000003e-4	0	0	0.011444
chrX-103377010-A-C	chrX	103377010	A	C	1158	VQSRTrancheSNP99.70to99.80	0.022278	nfe	6.780000000000002e-4	0	0	0.022278
chrX-103377015-G-C	chrX	103377015	G	C	281	PASS	0.021518	afr	1.27e-4	0	0	0.021518
chrX-103377016-G-A	chrX	103377016	G	A	145	PASS	0	none	0	0	0	1e-6
chrX-103377016-G-C	chrX	103377016	G	C	145	PASS	2.349e-5	nfe	6.999999999999998e-5	0	0	6.999999999999998e-5
chrX-103377171-A-*	chrX	103377171	A	*	657	PASS	0	none	0	0	46	1e-6
chrX-103377171-A-C	chrX	103377171	A	C	657	PASS	4.488e-5	nfe	0.00112999999999999	0	46	0.00112999999999999
chrX-103377173-C-*	chrX	103377173	C	*	634	PASS	0	none	0	0	36	1e-6
chrX-103377173-C-A	chrX	103377173	C	A	634	PASS	2.5899e-4	eas	7.960000000000004e-4	0	36	7.960000000000004e-4
chrX-103377178-T-*	chrX	103377178	T	*	17430	VQSRTrancheSNP99.90to99.95	0	none	2.2000000000000003e-5	0	0	2.2000000000000003e-5
chrX-103377178-T-A	chrX	103377178	T	A	17430	VQSRTrancheSNP99.90to99.95	0.022344	eas	0.01498399999999998	0	0	0.022344
chrX-103377178-T-C	chrX	103377178	T	C	17430	VQSRTrancheSNP99.90to99.95	0	none	0	0	0	1e-6
chrX-103377181-A-AC	chrX	103377181	A	AC	601	VQSRTrancheINDEL95.00to96.00	0	none	2.2000000000000003e-5	0	40	2.2000000000000003e-5
chrX-103377181-A-C	chrX	103377181	A	C	601	VQSRTrancheINDEL95.00to96.00	1.1318e-4	afr	5.4e-4	0	40	5.4e-4
chrX-103377187-T-*	chrX	103377187	T	*	9733	VQSRTrancheINDEL99.50to99.90	0	none	9e-6	0	8	9e-6
chrX-103377187-T-A	chrX	103377187	T	A	9733	VQSRTrancheINDEL99.50to99.90	0.013968	afr	0.00799999999999999	1	8	0.013968
chrX-103377187-T-C	chrX	103377187	T	C	9733	VQSRTrancheINDEL99.50to99.90	0	none	2.2000000000000003e-5	0	8	2.2000000000000003e-5
chrX-103377187-T-TAC	chrX	103377187	T	TAC	9733	VQSRTrancheINDEL99.50to99.90	0	none	0	0	8	1e-6
chrX-103377188-C-A	chrX	103377188	C	A	3201	VQSRTrancheINDEL97.00to99.00	0.001778	nfe	0.002481	1	10	0.002481
chrX-103377188-C-CAA	chrX	103377188	C	CAA	3201	VQSRTrancheINDEL97.00to99.00	0	none	9e-6	0	10	9e-6
chrX-103377195-T-*	chrX	103377195	T	*	6380	PASS	0	none	9e-6	0	6	9e-6
chrX-103377195-T-A	chrX	103377195	T	A	6380	PASS	0.0070004	eas	0.004809	1	6	0.0070004
chrX-103377196-C-A	chrX	103377196	C	A	137	PASS	2.88e-6	nfe	5.2999999999999994e-5	1	64	5.2999999999999994e-5
chrX-103377198-T-A	chrX	103377198	T	A	2302	PASS	8.5512e-4	nfe	0.00168799999999999	1	18	0.00168799999999999
chrX-103377198-T-G	chrX	103377198	T	G	2302	PASS	0	none	0	0	18	1e-6
chrX-103377212-A-C	chrX	103377212	A	C	134	PASS	5.414e-5	nfe	2.500000000000001e-4	0	36	2.500000000000001e-4
chrX-103377213-T-A	chrX	103377213	T	A	782	PASS	3.7499e-4	nfe	9.610000000000004e-4	0	16	9.610000000000004e-4
chrX-103377213-T-G	chrX	103377213	T	G	782	PASS	0	none	0	0	16	1e-6
chrX-103377474-GA-G	chrX	103377474	GA	G	44606.97	ExcessHet	3.2443e-4	sas	0.003423	0	132	0.003423
chrX-103377474-GA-GAA	chrX	103377474	GA	GAA	44606.97	ExcessHet	0	none	0.030113	2	132	0.030113
chrX-103377474-GA-GAAA	chrX	103377474	GA	GAAA	44606.97	ExcessHet	0	none	9e-6	0	132	9e-6
chrX-103378127-TA-AA	chrX	103378127	TA	AA	9062	PASS	0	none	2.5100000000000014e-4	0	68	2.5100000000000014e-4
chrX-103378127-TA-GA	chrX	103378127	TA	GA	9062	PASS	0	none	9e-6	0	68	9e-6
chrX-103378127-TA-T	chrX	103378127	TA	T	9062	PASS	0.0011023	nfe	0.002661	0	68	0.002661
chrX-103378127-TA-TAA	chrX	103378127	TA	TAA	9062	PASS	0	none	0.003746	1	68	0.003746
chrX-103378153-C-T	chrX	103378153	C	T	53178	PASS	0.016781	nfe	0.01201899999999999	2	50	0.016781
chrX-103378182-G-C	chrX	103378182	G	C	60797	PASS	0.032539	nfe	0.01788000000000002	1	20	0.032539
chrX-103499988-C-T	chrX	103499988	C	T	105733	VQSRTrancheSNP99.95to100.00	0.0026101	nfe	0.006034	2	134	0.006034
chrX-103500007-C-CCTT	chrX	103500007	C	CCTT	191359.97	VQSRTrancheINDEL99.95to100.00	0.0023287	nfe	0.006137	2	134	0.006137
chrX-103500108-T-C	chrX	103500108	T	C	40175	VQSRTrancheSNP99.95to100.00	0.0030169	mid	4.05e-4	1	134	0.0030169
chrX-103500110-C-A	chrX	103500110	C	A	39513	VQSRTrancheSNP99.95to100.00	0.0032123	mid	4.05e-4	1	134	0.0032123
chrX-103500623-T-A	chrX	103500623	T	A	15821418	PASS	0.27356	nfe	0.22100000000000003	33	134	0.27356
chrX-103500632-G-A	chrX	103500632	G	A	424441	PASS	0.010986	nfe	0.005493	1	134	0.010986
chrX-103500632-G-T	chrX	103500632	G	T	424441	PASS	8.61e-6	nfe	9e-6	0	134	9e-6
chrX-103500655-C-T	chrX	103500655	C	T	6909	PASS	2.5765e-4	nfe	3.6999999999999985e-5	1	134	2.5765e-4
chrX-103500936-T-C	chrX	103500936	T	C	8449	VQSRTrancheSNP99.80to99.90	0.0012861	nfe	2.9400000000000004e-4	2	134	0.0012861
chrX-103500938-A-G	chrX	103500938	A	G	10242	PASS	0.0012795	nfe	2.9400000000000004e-4	2	134	0.0012795
chrX-103500938-A-T	chrX	103500938	A	T	10242	PASS	3.9384e-4	nfe	5.2999999999999994e-5	0	134	3.9384e-4
chrX-103576289-C-T	chrX	103576289	C	T	7380491	PASS	0.89368	mid	0.7791770000000006	100	108	0.89368
chrX-103585493-G-T	chrX	103585493	G	T	6854375	PASS	0.90063	afr	0.5408339999999999	54	134	0.90063
chrX-103585607-T-C	chrX	103585607	T	C	1262212	PASS	0.078083	mid	0.05712100000000002	9	132	0.078083
chrX-103585709-T-*	chrX	103585709	T	*	13001	VQSRTrancheINDEL99.50to99.90	0	none	0	0	48	1e-6
chrX-103585709-T-G	chrX	103585709	T	G	13001	VQSRTrancheINDEL99.50to99.90	0.0079499	amr	0.00954099999999999	1	48	0.00954099999999999
chrX-103585709-T-TG	chrX	103585709	T	TG	13001	VQSRTrancheINDEL99.50to99.90	0	none	0	0	48	1e-6
chrX-103586453-C-CA	chrX	103586453	C	CA	57461.97	PASS	0.0056558	nfe	0.002165	4	134	0.0056558
chrX-103586652-A-G	chrX	103586652	A	G	304498	PASS	0.0094198	nfe	0.006783	1	134	0.0094198
chrX-103587113-T-C	chrX	103587113	T	C	15727701	PASS	0.46152	afr	0.3370299999999999	39	134	0.46152
chrX-103587818-C-CTTG	chrX	103587818	C	CTTG	123593.97	PASS	0.29381	nfe	0.049568	0	0	0.29381
chrX-103608180-T-G	chrX	103608180	T	G	421312	PASS	0.88096	nfe	0.249846	0	0	0.88096
chrX-103608198-G-A	chrX	103608198	G	A	13181	PASS	0.023555	nfe	0.007817	0	0	0.023555
chrX-103608461-T-C	chrX	103608461	T	C	182	PASS	3.2242e-4	eas	0	1	108	3.2242e-4
chrX-103609032-C-A	chrX	103609032	C	A	2533454	PASS	0.093306	nfe	0.07862400000000001	11	134	0.093306
chrX-103609157-C-T	chrX	103609157	C	T	353795	PASS	0.012989	nfe	0.00794999999999998	2	134	0.012989
chrX-103609792-G-C	chrX	103609792	G	C	148468	PASS	0.064581	afr	0.00800199999999998	3	134	0.064581
chrX-103675743-TAAA-T	chrX	103675743	TAAA	T	258860.97	PASS	0.0040844	afr	1.87e-4	0	2	0.0040844
chrX-103675743-TAAA-TA	chrX	103675743	TAAA	TA	258860.97	PASS	0	none	0.00802499999999999	0	2	0.00802499999999999
chrX-103675743-TAAA-TAA	chrX	103675743	TAAA	TAA	258860.97	PASS	0	none	0.141278	1	2	0.141278
chrX-103675743-TAAA-TAAAA	chrX	103675743	TAAA	TAAAA	258860.97	PASS	0	none	0.003638	0	2	0.003638
chrX-103675743-TAAA-TAAAAA	chrX	103675743	TAAA	TAAAAA	258860.97	PASS	0	none	1.27e-4	0	2	1.27e-4
chrX-103676032-A-G	chrX	103676032	A	G	3678376	PASS	0.58181	eas	0.3541879999999997	69	134	0.58181
chrX-103676078-G-A	chrX	103676078	G	A	67913	PASS	0.0071426	nfe	0.004518	3	134	0.0071426
chrX-103689617-G-A	chrX	103689617	G	A	5711	PASS	0	none	0.004273	0	0	0.004273
chrX-103707253-A-G	chrX	103707253	A	G	5039183	PASS	0.58618	eas	0.394821	66	130	0.58618
chrX-103707469-C-A	chrX	103707469	C	A	160	PASS	0	none	2.2000000000000003e-5	1	124	2.2000000000000003e-5
chrX-103713741-C-G	chrX	103713741	C	G	2207	PASS	2.56e-6	nfe	0	2	134	2.56e-6
chrX-103718581-A-C	chrX	103718581	A	C	985029	PASS	0	none	0	0	0	1e-6
chrX-103718581-A-G	chrX	103718581	A	G	985029	PASS	0	none	0	0	0	1e-6
chrX-103718581-A-T	chrX	103718581	A	T	985029	PASS	0.91714	afr	0.3798009999999998	0	0	0.91714
chrX-103718635-AT-A	chrX	103718635	AT	A	41269.97	PASS	0.020243	nfe	0.007741	0	6	0.020243
chrX-103718637-G-C	chrX	103718637	G	C	41279	PASS	0.020265	nfe	0.007741	0	6	0.020265
chrX-103718860-C-T	chrX	103718860	C	T	79675	PASS	0.0068019	nfe	0.005185	1	134	0.0068019
chrX-103718987-G-A	chrX	103718987	G	A	187006	PASS	0.015723	mid	0.00539	2	134	0.015723
chrX-103719191-G-A	chrX	103719191	G	A	381065	PASS	0.015524	nfe	0.00914599999999998	2	134	0.015524
chrX-103722341-G-C	chrX	103722341	G	C	3018	PASS	3.748e-5	nfe	3.6999999999999985e-5	1	134	3.748e-5
chrX-103723760-C-T	chrX	103723760	C	T	495350	PASS	0.056267	sas	0.03870500000000002	4	132	0.056267
chrX-103723878-G-C	chrX	103723878	G	C	10908168	PASS	0.40849	mid	0.3288439999999996	41	134	0.40849
chrX-103724037-T-G	chrX	103724037	T	G	3771770	PASS	0.16475	mid	0.12309	25	134	0.16475
chrX-103724558-T-C	chrX	103724558	T	C	34306074	PASS	0.99207	sas	0.9598900000000004	128	134	0.99207
chrX-103725064-A-G	chrX	103725064	A	G	17204967	PASS	0.91428	afr	0.6925000000000003	70	134	0.91428
chrX-103725142-C-A	chrX	103725142	C	A	56	PASS	0	none	8.9e-5	0	128	8.9e-5
chrX-103725148-C-A	chrX	103725148	C	A	285	PASS	0	none	1.0799999999999996e-4	0	126	1.0799999999999996e-4
chrX-103728632-A-T	chrX	103728632	A	T	58355	PASS	0.035163	nfe	0.02055300000000001	0	0	0.035163
chrX-103776364-G-A	chrX	103776364	G	A	193	PASS	0	none	3.6999999999999985e-5	0	0	3.6999999999999985e-5
chrX-103776772-A-AG	chrX	103776772	A	AG	8243631	PASS	0.99595	nfe	0.9310860000000006	134	134	0.99595
chrX-103776772-A-AGGGGAGGAGAAG	chrX	103776772	A	AGGGGAGGAGAAG	8243631	PASS	0	none	0	0	134	1e-6
chrX-103776772-A-G	chrX	103776772	A	G	8243631	PASS	0	none	9e-6	0	134	9e-6
chrX-103785471-TCGGAG-CCGGAG	chrX	103785471	TCGGAG	CCGGAG	8812252	PASS	0	none	0.4468839999999999	59	134	0.4468839999999999
chrX-103785471-TCGGAG-T	chrX	103785471	TCGGAG	T	8812252	PASS	0	none	3.6999999999999985e-5	0	134	3.6999999999999985e-5
chrX-103785471-TCGGAG-TG	chrX	103785471	TCGGAG	TG	8812252	PASS	0	none	0	0	134	1e-6
chrX-103785533-T-G	chrX	103785533	T	G	15749	VQSRTrancheSNP99.90to99.95	0.01496	nfe	0.004364	3	130	0.01496
chrX-103786396-T-C	chrX	103786396	T	C	182705	PASS	0.0062949	nfe	0.004493	3	134	0.0062949
chrX-103787953-T-C	chrX	103787953	T	C	16197839	PASS	0.39469	amr	0.2622809999999993	35	134	0.39469
chrX-103787994-C-G	chrX	103787994	C	G	1035277	PASS	0.030709	nfe	0.02269100000000001	3	134	0.030709
chrX-103788805-T-G	chrX	103788805	T	G	1838350	PASS	0.35789	amr	0.204807	23	88	0.35789
chrX-103788993-G-A	chrX	103788993	G	A	1040	PASS	0.001289	amr	2.2000000000000003e-5	1	82	0.001289
chrX-103789001-G-A	chrX	103789001	G	A	332525	PASS	0.045854	mid	0.03341800000000001	3	84	0.045854
chrX-103790475-G-A	chrX	103790475	G	A	146940	PASS	0.010189	sas	0.003957	3	134	0.010189
chrX-103790635-C-T	chrX	103790635	C	T	4533	PASS	1.1295e-4	amr	3.6999999999999985e-5	1	134	1.1295e-4
chrX-103790774-C-T	chrX	103790774	C	T	5758	PASS	6.0268e-4	nfe	2.5100000000000014e-4	1	132	6.0268e-4
chrX-103790920-G-C	chrX	103790920	G	C	119167	PASS	0.04026	mid	0.01486099999999998	1	86	0.04026
chrX-103909159-GAA-AAA	chrX	103909159	GAA	AAA	113172	ExcessHet	0	none	1.27e-4	0	114	1.27e-4
chrX-103909159-GAA-G	chrX	103909159	GAA	G	113172	ExcessHet	0	none	5.2999999999999994e-5	0	114	5.2999999999999994e-5
chrX-103909159-GAA-GA	chrX	103909159	GAA	GA	113172	ExcessHet	0	none	0.005825	0	114	0.005825
chrX-103909159-GAA-GAAA	chrX	103909159	GAA	GAAA	113172	ExcessHet	0	none	0.07525900000000002	11	114	0.07525900000000002
chrX-103909159-GAA-GAAAA	chrX	103909159	GAA	GAAAA	113172	ExcessHet	0	none	0.00134999999999999	0	114	0.00134999999999999
chrX-103909159-GAA-GAAAAA	chrX	103909159	GAA	GAAAAA	113172	ExcessHet	0	none	5.2999999999999994e-5	0	114	5.2999999999999994e-5
chrX-103909159-GAA-TAA	chrX	103909159	GAA	TAA	113172	ExcessHet	0	none	0	0	114	1e-6
chrX-103909482-CT-C	chrX	103909482	CT	C	53585.97	PASS	0.01707	nfe	0.00940499999999999	4	126	0.01707
chrX-103909543-A-G	chrX	103909543	A	G	2711700	PASS	0.99165	nfe	0.7529110000000004	110	110	0.99165
chrX-103928021-G-A	chrX	103928021	G	A	21906	PASS	0.001648	nfe	0.00159499999999999	2	134	0.001648
chrX-103928180-C-T	chrX	103928180	C	T	9652312	PASS	0.66471	amr	0.340515	56	134	0.66471
chrX-103928776-A-C	chrX	103928776	A	C	13350851	PASS	0.50144	mid	0.4070289999999995	49	134	0.50144
chrX-103928893-T-A	chrX	103928893	T	A	13688319	PASS	0	none	9e-6	0	134	9e-6
chrX-103928893-T-G	chrX	103928893	T	G	13688319	PASS	0.67742	amr	0.3589979999999998	56	134	0.67742
chrX-104012580-C-*	chrX	104012580	C	*	10447469	PASS	0	none	9e-6	0	126	9e-6
chrX-104012580-C-A	chrX	104012580	C	A	10447469	PASS	0	none	0	0	126	1e-6
chrX-104012580-C-T	chrX	104012580	C	T	10447469	PASS	0.9973	nfe	0.9592480000000004	126	126	0.9973
chrX-104013293-T-C	chrX	104013293	T	C	23874957	PASS	0.67483	amr	0.3589709999999998	56	134	0.67483
chrX-104013669-G-A	chrX	104013669	G	A	17586607	PASS	0.50245	mid	0.4028379999999994	51	134	0.50245
chrX-104013708-C-T	chrX	104013708	C	T	1196	PASS	6.69e-6	sas	0	1	134	6.69e-6
chrX-104013761-G-A	chrX	104013761	G	A	7399393	PASS	0.24968	nfe	0.180697	27	134	0.24968
chrX-104013971-G-A	chrX	104013971	G	A	11389270	PASS	0.99415	nfe	0.9066640000000004	48	48	0.99415
chrX-104040120-C-T	chrX	104040120	C	T	268383	PASS	0.01717	nfe	0.005983	1	134	0.01717
chrX-104040193-C-T	chrX	104040193	C	T	17289438	PASS	0.50198	mid	0.4022709999999994	51	134	0.50198
chrX-104040695-G-A	chrX	104040695	G	A	7232692	PASS	0.64417	amr	0.3581599999999998	56	134	0.64417
chrX-104040721-T-G	chrX	104040721	T	G	573	PASS	1.495e-5	eas	7.030000000000005e-4	0	128	7.030000000000005e-4
chrX-104040753-G-A	chrX	104040753	G	A	8545748	PASS	2.665e-5	afr	2.2000000000000003e-5	0	130	2.665e-5
chrX-104040753-G-C	chrX	104040753	G	C	8545748	PASS	0.6558	amr	0.3409109999999993	56	130	0.6558
chrX-104040753-G-T	chrX	104040753	G	T	8545748	PASS	0	none	9e-6	0	130	9e-6
chrX-104040976-A-C	chrX	104040976	A	C	3891245	PASS	0.6319	amr	0.3564379999999998	54	132	0.6319
chrX-104041441-G-C	chrX	104041441	G	C	233172	PASS	0.7383	afr	0.104408	0	0	0.7383
chrX-104062465-T-C	chrX	104062465	T	C	661	PASS	1.5874e-4	nfe	3.6999999999999985e-5	1	114	1.5874e-4
chrX-104062706-G-A	chrX	104062706	G	A	106085	PASS	0.011105	nfe	0.01474899999999999	3	134	0.01474899999999999
chrX-104062874-ACTT-A	chrX	104062874	ACTT	A	439851.97	VQSRTrancheINDEL99.00to99.50	0.017409	nfe	0.01920200000000001	2	134	0.01920200000000001
chrX-104062985-C-A	chrX	104062985	C	A	346	PASS	4.7698e-4	nfe	2.2000000000000003e-5	1	84	4.7698e-4
chrX-104063023-A-C	chrX	104063023	A	C	872	PASS	0	none	0	0	0	1e-6
chrX-104063023-A-G	chrX	104063023	A	G	872	PASS	6.88e-6	nfe	4.480000000000004e-4	0	0	4.480000000000004e-4
chrX-104063023-A-T	chrX	104063023	A	T	872	PASS	0	none	1.87e-4	0	0	1.87e-4
chrX-104063027-G-A	chrX	104063027	G	A	312	PASS	0	none	8.9e-5	0	0	8.9e-5
chrX-104063027-G-C	chrX	104063027	G	C	312	PASS	0	none	9e-6	0	0	9e-6
chrX-104063027-G-T	chrX	104063027	G	T	312	PASS	0	none	9e-6	0	0	9e-6
chrX-104063033-TG-GG	chrX	104063033	TG	GG	11638	PASS	0	none	0.00830899999999999	0	0	0.00830899999999999
chrX-104063033-TG-T	chrX	104063033	TG	T	11638	PASS	0	none	0	0	0	1e-6
chrX-104063033-TG-TGG	chrX	104063033	TG	TGG	11638	PASS	0	none	3.590000000000004e-4	0	0	3.590000000000004e-4
chrX-104063033-TG-TGGGGGAGGGGGG	chrX	104063033	TG	TGGGGGAGGGGGG	11638	PASS	0	none	0	0	0	1e-6
chrX-104063040-G-A	chrX	104063040	G	A	2348	PASS	0	none	3.6999999999999985e-5	0	0	3.6999999999999985e-5
chrX-104063040-G-C	chrX	104063040	G	C	2348	PASS	2.364e-5	nfe	0.004527	0	0	0.004527
chrX-104063040-G-GCC	chrX	104063040	G	GCC	2348	PASS	0	none	0	0	0	1e-6
chrX-104063040-G-GGGGGC	chrX	104063040	G	GGGGGC	2348	PASS	0	none	3.6999999999999985e-5	0	0	3.6999999999999985e-5
chrX-104063040-G-T	chrX	104063040	G	T	2348	PASS	0	none	6.999999999999998e-5	0	0	6.999999999999998e-5
chrX-104063045-T-G	chrX	104063045	T	G	400	PASS	0	none	8.66e-4	0	10	8.66e-4
chrX-104063050-T-G	chrX	104063050	T	G	41	PASS	0	none	1.6699999999999994e-4	0	58	1.6699999999999994e-4
chrX-104063058-T-G	chrX	104063058	T	G	78	PASS	0	none	3.160000000000005e-4	0	84	3.160000000000005e-4
chrX-104104115-A-G	chrX	104104115	A	G	3152367	PASS	0.60336	amr	0.3261529999999995	50	126	0.60336
chrX-104104256-T-G	chrX	104104256	T	G	330834	PASS	0.032733	nfe	0.01735500000000001	6	134	0.032733
chrX-104104661-G-C	chrX	104104661	G	C	109098	PASS	0.0014167	nfe	0.00125299999999999	1	134	0.0014167
chrX-104104898-G-A	chrX	104104898	G	A	283077	PASS	2.631e-5	eas	0	1	134	2.631e-5
chrX-104104898-G-T	chrX	104104898	G	T	283077	PASS	0.068081	afr	0.003829	0	134	0.068081
chrX-104105177-A-G	chrX	104105177	A	G	13326	VQSRTrancheSNP99.90to99.95	0.0010159	sas	3.160000000000005e-4	1	134	0.0010159
chrX-104105318-C-G	chrX	104105318	C	G	1366125	PASS	0.1111	mid	0.055974	8	134	0.1111
chrX-104105319-T-C	chrX	104105319	T	C	1366658	PASS	0.11041	mid	0.055974	8	134	0.11041
chrX-104114732-CA-C	chrX	104114732	CA	C	1585104	PASS	0.0012426	afr	1.27e-4	0	134	0.0012426
chrX-104114732-CA-GA	chrX	104114732	CA	GA	1585104	PASS	0	none	0.02356399999999999	8	134	0.02356399999999999
chrX-104115158-C-T	chrX	104115158	C	T	59911854	PASS	0.99733	nfe	0.9634950000000008	134	134	0.99733
chrX-104115707-C-G	chrX	104115707	C	G	81089	PASS	0.031552	nfe	0.019535	1	16	0.031552
chrX-104175881-G-A	chrX	104175881	G	A	528314	PASS	0.039958	nfe	0.02679700000000001	3	134	0.039958
chrX-104175905-T-C	chrX	104175905	T	C	2462131	PASS	0.23664	nfe	0.17067500000000002	25	134	0.23664
chrX-104190135-G-A	chrX	104190135	G	A	74794	PASS	0.035539	nfe	0.018748	2	20	0.035539
chrX-104190214-CAT-C	chrX	104190214	CAT	C	35883.97	PASS	0.044622	nfe	0.01025599999999999	0	0	0.044622
chrX-104190215-A-*	chrX	104190215	A	*	44	PASS	0	none	0.01025599999999999	0	0	0.01025599999999999
chrX-104190215-A-G	chrX	104190215	A	G	44	PASS	0	none	9e-6	0	0	9e-6
chrX-104190215-A-T	chrX	104190215	A	T	44	PASS	0	none	0	0	0	1e-6
chrX-104250039-A-T	chrX	104250039	A	T	15989	PASS	0.0023756	nfe	0.00164299999999999	2	102	0.0023756
chrX-104250317-TGGGTGGCAGAGGCGCCATGGGCGGCCCGGGTGGCAGAGGCGCCATGGGCGGCCCGGGTGGCAGAGGCGCCATGGGCGGCCC-CGGGTGGCAGAGGCGCCATGGGCGGCCCGGGTGGCAGAGGCGCCATGGGCGGCCCGGGTGGCAGAGGCGCCATGGGCGGCCC	chrX	104250317	TGGGTGGCAGAGGCGCCATGGGCGGCCCGGGTGGCAGAGGCGCCATGGGCGGCCCGGGTGGCAGAGGCGCCATGGGCGGCCC	CGGGTGGCAGAGGCGCCATGGGCGGCCCGGGTGGCAGAGGCGCCATGGGCGGCCCGGGTGGCAGAGGCGCCATGGGCGGCCC	169672	PASS	0	none	3.6999999999999985e-5	0	126	3.6999999999999985e-5
chrX-104250317-TGGGTGGCAGAGGCGCCATGGGCGGCCCGGGTGGCAGAGGCGCCATGGGCGGCCCGGGTGGCAGAGGCGCCATGGGCGGCCC-T	chrX	104250317	TGGGTGGCAGAGGCGCCATGGGCGGCCCGGGTGGCAGAGGCGCCATGGGCGGCCCGGGTGGCAGAGGCGCCATGGGCGGCCC	T	169672	PASS	1.27e-5	nfe	9e-6	0	126	1.27e-5
chrX-104250317-TGGGTGGCAGAGGCGCCATGGGCGGCCCGGGTGGCAGAGGCGCCATGGGCGGCCCGGGTGGCAGAGGCGCCATGGGCGGCCC-TGGGTGGCACAGGCGCCATGGGCGGCCCGGGTGGCAGAGGCGCCATGGGCGGCCCGGGTGGCAGAGGCGCCATGGGCGGCCCGGGTGGCAGAGGCGCCATGGGCGGCCC	chrX	104250317	TGGGTGGCAGAGGCGCCATGGGCGGCCCGGGTGGCAGAGGCGCCATGGGCGGCCCGGGTGGCAGAGGCGCCATGGGCGGCCC	TGGGTGGCACAGGCGCCATGGGCGGCCCGGGTGGCAGAGGCGCCATGGGCGGCCCGGGTGGCAGAGGCGCCATGGGCGGCCCGGGTGGCAGAGGCGCCATGGGCGGCCC	169672	PASS	0	none	0.004696	0	126	0.004696
chrX-104250317-TGGGTGGCAGAGGCGCCATGGGCGGCCCGGGTGGCAGAGGCGCCATGGGCGGCCCGGGTGGCAGAGGCGCCATGGGCGGCCC-TGGGTGGCAGAGGCACCATGGGCGGCCCGGGTGGCAGAGGCGCCATGGGCGGCCCGGGTGGCAGAGGCGCCATGGGCGGCCCGGGTGGCAGAGGCGCCATGGGCGGCCC	chrX	104250317	TGGGTGGCAGAGGCGCCATGGGCGGCCCGGGTGGCAGAGGCGCCATGGGCGGCCCGGGTGGCAGAGGCGCCATGGGCGGCCC	TGGGTGGCAGAGGCACCATGGGCGGCCCGGGTGGCAGAGGCGCCATGGGCGGCCCGGGTGGCAGAGGCGCCATGGGCGGCCCGGGTGGCAGAGGCGCCATGGGCGGCCC	169672	PASS	0	none	0.00115599999999999	0	126	0.00115599999999999
chrX-104250317-TGGGTGGCAGAGGCGCCATGGGCGGCCCGGGTGGCAGAGGCGCCATGGGCGGCCCGGGTGGCAGAGGCGCCATGGGCGGCCC-TGGGTGGCAGAGGCGCCATGGGCGGCCC	chrX	104250317	TGGGTGGCAGAGGCGCCATGGGCGGCCCGGGTGGCAGAGGCGCCATGGGCGGCCCGGGTGGCAGAGGCGCCATGGGCGGCCC	TGGGTGGCAGAGGCGCCATGGGCGGCCC	169672	PASS	0	none	3.6999999999999985e-5	0	126	3.6999999999999985e-5
chrX-104250317-TGGGTGGCAGAGGCGCCATGGGCGGCCCGGGTGGCAGAGGCGCCATGGGCGGCCCGGGTGGCAGAGGCGCCATGGGCGGCCC-TGGGTGGCAGAGGCGCCATGGGCGGCCCGGGTGGCAGAGGCGCCATGGGCGGCCC	chrX	104250317	TGGGTGGCAGAGGCGCCATGGGCGGCCCGGGTGGCAGAGGCGCCATGGGCGGCCCGGGTGGCAGAGGCGCCATGGGCGGCCC	TGGGTGGCAGAGGCGCCATGGGCGGCCCGGGTGGCAGAGGCGCCATGGGCGGCCC	169672	PASS	0	none	0.00642	0	126	0.00642
chrX-104250317-TGGGTGGCAGAGGCGCCATGGGCGGCCCGGGTGGCAGAGGCGCCATGGGCGGCCCGGGTGGCAGAGGCGCCATGGGCGGCCC-TGGGTGGCAGAGGCGCCATGGGCGGCCCGGGTGGCAGAGGCGCCATGGGCGGCCCGGGTGGCAGAGGCGCCATGGGCGGCCCGGGTGGCAGAGGCGCCATGGGCGGCCC	chrX	104250317	TGGGTGGCAGAGGCGCCATGGGCGGCCCGGGTGGCAGAGGCGCCATGGGCGGCCCGGGTGGCAGAGGCGCCATGGGCGGCCC	TGGGTGGCAGAGGCGCCATGGGCGGCCCGGGTGGCAGAGGCGCCATGGGCGGCCCGGGTGGCAGAGGCGCCATGGGCGGCCCGGGTGGCAGAGGCGCCATGGGCGGCCC	169672	PASS	0	none	4.720000000000004e-4	0	126	4.720000000000004e-4
chrX-104250320-G-*	chrX	104250320	G	*	421	VQSRTrancheSNP99.80to99.90	0	none	0.006654	0	132	0.006654
chrX-104250320-G-A	chrX	104250320	G	A	421	VQSRTrancheSNP99.80to99.90	0	none	9e-6	0	132	9e-6
chrX-104250323-G-*	chrX	104250323	G	*	459.97	PASS	0	none	0.006653	0	130	0.006653
chrX-104250323-G-GCA	chrX	104250323	G	GCA	459.97	PASS	0	none	0	0	130	1e-6
chrX-104250326-G-*	chrX	104250326	G	*	76771	PASS	0	none	0.006653	0	130	0.006653
chrX-104250326-G-C	chrX	104250326	G	C	76771	PASS	0.025605	afr	0.005905	0	130	0.025605
chrX-104250326-G-GGCGCCATGGGCGGCCCGGGTGGCAC	chrX	104250326	G	GGCGCCATGGGCGGCCCGGGTGGCAC	76771	PASS	0	none	0	0	130	1e-6
chrX-104250328-GGCGCCATGGGCGGCCCGGGTGGCAGAGGCGCCATGGGCGGCCCGGGTGGCAGAGGCGCCATGGGCGGCCCGGGTGGCAGAGGCGCCATGGGCGGCCCGGGTGGCACACGCGCCATGGGCGGCCCGGGTGGCACAC-*	chrX	104250328	GGCGCCATGGGCGGCCCGGGTGGCAGAGGCGCCATGGGCGGCCCGGGTGGCAGAGGCGCCATGGGCGGCCCGGGTGGCAGAGGCGCCATGGGCGGCCCGGGTGGCACACGCGCCATGGGCGGCCCGGGTGGCACAC	*	1180	PASS	0	none	0.006449	0	130	0.006449
chrX-104250328-GGCGCCATGGGCGGCCCGGGTGGCAGAGGCGCCATGGGCGGCCCGGGTGGCAGAGGCGCCATGGGCGGCCCGGGTGGCAGAGGCGCCATGGGCGGCCCGGGTGGCACACGCGCCATGGGCGGCCCGGGTGGCACAC-CGCGCCATGGGCGGCCCGGGTGGCAGAGGCGCCATGGGCGGCCCGGGTGGCAGAGGCGCCATGGGCGGCCCGGGTGGCAGAGGCGCCATGGGCGGCCCGGGTGGCACACGCGCCATGGGCGGCCCGGGTGGCACAC	chrX	104250328	GGCGCCATGGGCGGCCCGGGTGGCAGAGGCGCCATGGGCGGCCCGGGTGGCAGAGGCGCCATGGGCGGCCCGGGTGGCAGAGGCGCCATGGGCGGCCCGGGTGGCACACGCGCCATGGGCGGCCCGGGTGGCACAC	CGCGCCATGGGCGGCCCGGGTGGCAGAGGCGCCATGGGCGGCCCGGGTGGCAGAGGCGCCATGGGCGGCCCGGGTGGCAGAGGCGCCATGGGCGGCCCGGGTGGCACACGCGCCATGGGCGGCCCGGGTGGCACAC	1180	PASS	0	none	0	0	130	1e-6
chrX-104250328-GGCGCCATGGGCGGCCCGGGTGGCAGAGGCGCCATGGGCGGCCCGGGTGGCAGAGGCGCCATGGGCGGCCCGGGTGGCAGAGGCGCCATGGGCGGCCCGGGTGGCACACGCGCCATGGGCGGCCCGGGTGGCACAC-G	chrX	104250328	GGCGCCATGGGCGGCCCGGGTGGCAGAGGCGCCATGGGCGGCCCGGGTGGCAGAGGCGCCATGGGCGGCCCGGGTGGCAGAGGCGCCATGGGCGGCCCGGGTGGCACACGCGCCATGGGCGGCCCGGGTGGCACAC	G	1180	PASS	2.6982e-4	eas	2.2000000000000003e-5	0	130	2.6982e-4
chrX-104250331-G-*	chrX	104250331	G	*	36018	PASS	0	none	0.006527	0	132	0.006527
chrX-104250331-G-A	chrX	104250331	G	A	36018	PASS	2.0801e-4	afr	0.00154699999999999	0	132	0.00154699999999999
chrX-104250336-GGGCGGCCCGGGT-*	chrX	104250336	GGGCGGCCCGGGT	*	185.97	VQSRTrancheINDEL95.00to96.00	0	none	0.00645	0	130	0.00645
chrX-104250336-GGGCGGCCCGGGT-G	chrX	104250336	GGGCGGCCCGGGT	G	185.97	VQSRTrancheINDEL95.00to96.00	0	none	0	0	130	1e-6
chrX-104250337-GGCGGCCCGGGTGGC-*	chrX	104250337	GGCGGCCCGGGTGGC	*	101	VQSRTrancheINDEL95.00to96.00	0	none	0.006476	0	130	0.006476
chrX-104250337-GGCGGCCCGGGTGGC-CGCGGCCCGGGTGGC	chrX	104250337	GGCGGCCCGGGTGGC	CGCGGCCCGGGTGGC	101	VQSRTrancheINDEL95.00to96.00	0	none	0	0	130	1e-6
chrX-104250337-GGCGGCCCGGGTGGC-G	chrX	104250337	GGCGGCCCGGGTGGC	G	101	VQSRTrancheINDEL95.00to96.00	0	none	0	0	130	1e-6
chrX-104250343-CCGGG-*	chrX	104250343	CCGGG	*	635.97	VQSRTrancheINDEL97.00to99.00	0	none	0.006476	0	128	0.006476
chrX-104250343-CCGGG-C	chrX	104250343	CCGGG	C	635.97	VQSRTrancheINDEL97.00to99.00	0	none	0	0	128	1e-6
chrX-104250344-CGGG-*	chrX	104250344	CGGG	*	514	VQSRTrancheINDEL97.00to99.00	0	none	0.006475	0	124	0.006475
chrX-104250344-CGGG-C	chrX	104250344	CGGG	C	514	VQSRTrancheINDEL97.00to99.00	0	none	0	0	124	1e-6
chrX-104250344-CGGG-TGGG	chrX	104250344	CGGG	TGGG	514	VQSRTrancheINDEL97.00to99.00	0	none	0	0	124	1e-6
chrX-104250409-GGCGCCATGGGCGGCCCGGGTGGCACAC-*	chrX	104250409	GGCGCCATGGGCGGCCCGGGTGGCACAC	*	1323842	VQSRTrancheINDEL96.00to97.00	0	none	0.00286	0	44	0.00286
chrX-104250409-GGCGCCATGGGCGGCCCGGGTGGCACAC-CGCGCCATGGGCGGCCCGGGTGGCACAC	chrX	104250409	GGCGCCATGGGCGGCCCGGGTGGCACAC	CGCGCCATGGGCGGCCCGGGTGGCACAC	1323842	VQSRTrancheINDEL96.00to97.00	0	none	0.016629	0	44	0.016629
chrX-104250409-GGCGCCATGGGCGGCCCGGGTGGCACAC-G	chrX	104250409	GGCGCCATGGGCGGCCCGGGTGGCACAC	G	1323842	VQSRTrancheINDEL96.00to97.00	0.0050681	amr	4.940000000000003e-4	0	44	0.0050681
chrX-104250409-GGCGCCATGGGCGGCCCGGGTGGCACAC-GGCGCCATGGGCGGCCCGGGTGGCACACGCGCCATGGGCGGCCCGGGTGGCACAC	chrX	104250409	GGCGCCATGGGCGGCCCGGGTGGCACAC	GGCGCCATGGGCGGCCCGGGTGGCACACGCGCCATGGGCGGCCCGGGTGGCACAC	1323842	VQSRTrancheINDEL96.00to97.00	0	none	0.04515400000000001	0	44	0.04515400000000001
chrX-104250409-GGCGCCATGGGCGGCCCGGGTGGCACAC-GGCGCCATGGGCGGCCCGGGTGGCAGAGGCGCCATGGGCGGCCCGGGTGGCACACGCGCCATGGGCGGCCCGGGTGGCACAC	chrX	104250409	GGCGCCATGGGCGGCCCGGGTGGCACAC	GGCGCCATGGGCGGCCCGGGTGGCAGAGGCGCCATGGGCGGCCCGGGTGGCACACGCGCCATGGGCGGCCCGGGTGGCACAC	1323842	VQSRTrancheINDEL96.00to97.00	0	none	0.00584	0	44	0.00584
chrX-104250434-C-*	chrX	104250434	C	*	521230	PASS	0	none	8.66e-4	0	22	8.66e-4
chrX-104250434-C-G	chrX	104250434	C	G	521230	PASS	0.17422	amr	0.047152	5	22	0.17422
chrX-104250436-CGCGCCATGGGCGGCCCGGGTGGCACACGCGCCATGGGCGGCCCGGGTGGCACAG-*	chrX	104250436	CGCGCCATGGGCGGCCCGGGTGGCACACGCGCCATGGGCGGCCCGGGTGGCACAG	*	643994	VQSRTrancheINDEL99.50to99.90	0	none	8.190000000000003e-4	0	22	8.190000000000003e-4
chrX-104250436-CGCGCCATGGGCGGCCCGGGTGGCACACGCGCCATGGGCGGCCCGGGTGGCACAG-AGCGCCATGGGCGGCCCGGGTGGCACACGCGCCATGGGCGGCCCGGGTGGCACAG	chrX	104250436	CGCGCCATGGGCGGCCCGGGTGGCACACGCGCCATGGGCGGCCCGGGTGGCACAG	AGCGCCATGGGCGGCCCGGGTGGCACACGCGCCATGGGCGGCCCGGGTGGCACAG	643994	VQSRTrancheINDEL99.50to99.90	0	none	0	0	22	1e-6
chrX-104250436-CGCGCCATGGGCGGCCCGGGTGGCACACGCGCCATGGGCGGCCCGGGTGGCACAG-C	chrX	104250436	CGCGCCATGGGCGGCCCGGGTGGCACACGCGCCATGGGCGGCCCGGGTGGCACAG	C	643994	VQSRTrancheINDEL99.50to99.90	0.011177	amr	4.710000000000004e-4	0	22	0.011177
chrX-104250436-CGCGCCATGGGCGGCCCGGGTGGCACACGCGCCATGGGCGGCCCGGGTGGCACAG-CAGGCGCCATGGGCGGCCCGGGTGGCACACGCGCCATGGGCGGCCCGGGTGGCACAG	chrX	104250436	CGCGCCATGGGCGGCCCGGGTGGCACACGCGCCATGGGCGGCCCGGGTGGCACAG	CAGGCGCCATGGGCGGCCCGGGTGGCACACGCGCCATGGGCGGCCCGGGTGGCACAG	643994	VQSRTrancheINDEL99.50to99.90	0	none	0.00168899999999999	0	22	0.00168899999999999
chrX-104250436-CGCGCCATGGGCGGCCCGGGTGGCACACGCGCCATGGGCGGCCCGGGTGGCACAG-GGCGCCATGGGCGGCCCGGGTGGCACACGCGCCATGGGCGGCCCGGGTGGCACAG	chrX	104250436	CGCGCCATGGGCGGCCCGGGTGGCACACGCGCCATGGGCGGCCCGGGTGGCACAG	GGCGCCATGGGCGGCCCGGGTGGCACACGCGCCATGGGCGGCCCGGGTGGCACAG	643994	VQSRTrancheINDEL99.50to99.90	0	none	0.04800900000000002	5	22	0.04800900000000002
chrX-104250436-CGCGCCATGGGCGGCCCGGGTGGCACACGCGCCATGGGCGGCCCGGGTGGCACAG-TGCGCCATGGGCGGCCCGGGTGGCACACGCGCCATGGGCGGCCCGGGTGGCACAG	chrX	104250436	CGCGCCATGGGCGGCCCGGGTGGCACACGCGCCATGGGCGGCCCGGGTGGCACAG	TGCGCCATGGGCGGCCCGGGTGGCACACGCGCCATGGGCGGCCCGGGTGGCACAG	643994	VQSRTrancheINDEL99.50to99.90	0	none	2.2000000000000003e-5	0	22	2.2000000000000003e-5
chrX-104250463-CGCGCCATGGGCGGCCCGGGTGGCACAG-*	chrX	104250463	CGCGCCATGGGCGGCCCGGGTGGCACAG	*	181978	VQSRTrancheINDEL99.50to99.90	0	none	8.430000000000002e-4	0	34	8.430000000000002e-4
chrX-104250463-CGCGCCATGGGCGGCCCGGGTGGCACAG-C	chrX	104250463	CGCGCCATGGGCGGCCCGGGTGGCACAG	C	181978	VQSRTrancheINDEL99.50to99.90	0.028699	amr	0.00953699999999999	0	34	0.028699
chrX-104250463-CGCGCCATGGGCGGCCCGGGTGGCACAG-CGCGCCATGGGCGGCCCGGGTGGCACAGGCGCCATGGGCGGCCCGGGTGGCACAG	chrX	104250463	CGCGCCATGGGCGGCCCGGGTGGCACAG	CGCGCCATGGGCGGCCCGGGTGGCACAGGCGCCATGGGCGGCCCGGGTGGCACAG	181978	VQSRTrancheINDEL99.50to99.90	0	none	1.27e-4	0	34	1.27e-4
chrX-104250463-CGCGCCATGGGCGGCCCGGGTGGCACAG-GGCGCCATGGGCGGCCCGGGTGGCACAG	chrX	104250463	CGCGCCATGGGCGGCCCGGGTGGCACAG	GGCGCCATGGGCGGCCCGGGTGGCACAG	181978	VQSRTrancheINDEL99.50to99.90	0	none	4.710000000000004e-4	0	34	4.710000000000004e-4
chrX-104250467-C-*	chrX	104250467	C	*	2681	VQSRTrancheINDEL99.90to99.95	0	none	0.01042699999999999	0	46	0.01042699999999999
chrX-104250467-C-CCATGGGCGGCCCGGGTGGCACACGCGT	chrX	104250467	C	CCATGGGCGGCCCGGGTGGCACACGCGT	2681	VQSRTrancheINDEL99.90to99.95	4.16e-6	nfe	5.2999999999999994e-5	0	46	5.2999999999999994e-5
chrX-104250467-C-T	chrX	104250467	C	T	2681	VQSRTrancheINDEL99.90to99.95	1.14e-6	nfe	2.2000000000000003e-5	0	46	2.2000000000000003e-5
chrX-104250480-G-*	chrX	104250480	G	*	2195.97	VQSRTrancheINDEL99.95to100.00	0	none	0.01046099999999999	0	72	0.01046099999999999
chrX-104250480-G-GGGTGGCACACGCGCCATGGGCGGCCCA	chrX	104250480	G	GGGTGGCACACGCGCCATGGGCGGCCCA	2195.97	VQSRTrancheINDEL99.95to100.00	0	none	2.2000000000000003e-5	0	72	2.2000000000000003e-5
chrX-104250482-GTGGCACAGGCGCCATGGGCGGCCCGGT-*	chrX	104250482	GTGGCACAGGCGCCATGGGCGGCCCGGT	*	9724	VQSRTrancheINDEL99.50to99.90	0	none	0.01043599999999999	0	76	0.01043599999999999
chrX-104250482-GTGGCACAGGCGCCATGGGCGGCCCGGT-ATGGCACAGGCGCCATGGGCGGCCCGGT	chrX	104250482	GTGGCACAGGCGCCATGGGCGGCCCGGT	ATGGCACAGGCGCCATGGGCGGCCCGGT	9724	VQSRTrancheINDEL99.50to99.90	0	none	3.6999999999999985e-5	0	76	3.6999999999999985e-5
chrX-104250482-GTGGCACAGGCGCCATGGGCGGCCCGGT-G	chrX	104250482	GTGGCACAGGCGCCATGGGCGGCCCGGT	G	9724	VQSRTrancheINDEL99.50to99.90	2.385e-4	amr	8.9e-5	0	76	2.385e-4
chrX-104250482-GTGGCACAGGCGCCATGGGCGGCCCGGT-GTGGCACAGGCGCCATGGGCGGCCCGGTTGGCACAGGCGCCATGGGCGGCCCGGT	chrX	104250482	GTGGCACAGGCGCCATGGGCGGCCCGGT	GTGGCACAGGCGCCATGGGCGGCCCGGTTGGCACAGGCGCCATGGGCGGCCCGGT	9724	VQSRTrancheINDEL99.50to99.90	0	none	2.2000000000000003e-5	0	76	2.2000000000000003e-5
chrX-104250482-GTGGCACAGGCGCCATGGGCGGCCCGGT-TTGGCACAGGCGCCATGGGCGGCCCGGT	chrX	104250482	GTGGCACAGGCGCCATGGGCGGCCCGGT	TTGGCACAGGCGCCATGGGCGGCCCGGT	9724	VQSRTrancheINDEL99.50to99.90	0	none	9.390000000000004e-4	0	76	9.390000000000004e-4
chrX-104250488-C-*	chrX	104250488	C	*	351	PASS	0	none	0.01069999999999998	0	88	0.01069999999999998
chrX-104250488-C-G	chrX	104250488	C	G	351	PASS	8.2e-6	nfe	3.6999999999999985e-5	0	88	3.6999999999999985e-5
chrX-104250489-AGG-*	chrX	104250489	AGG	*	17034.97	VQSRTrancheINDEL99.50to99.90	0	none	0.01059699999999999	0	90	0.01059699999999999
chrX-104250489-AGG-A	chrX	104250489	AGG	A	17034.97	VQSRTrancheINDEL99.50to99.90	3.4013e-4	sas	1.0799999999999996e-4	0	90	3.4013e-4
chrX-104250489-AGG-ACGG	chrX	104250489	AGG	ACGG	17034.97	VQSRTrancheINDEL99.50to99.90	0	none	6.100000000000004e-4	0	90	6.100000000000004e-4
chrX-104250490-G-*	chrX	104250490	G	*	380679	PASS	0	none	0.01077799999999998	0	84	0.01077799999999998
chrX-104250490-G-C	chrX	104250490	G	C	380679	PASS	0.098341	afr	0.04292200000000001	2	84	0.098341
chrX-104250490-G-GCGCCATGGGCGGCCCGGGTGGCACAC	chrX	104250490	G	GCGCCATGGGCGGCCCGGGTGGCACAC	380679	PASS	0.0031222	afr	7.260000000000005e-4	0	84	0.0031222
chrX-104250490-G-T	chrX	104250490	G	T	380679	PASS	0.0024776	afr	4.04e-4	0	84	0.0024776
chrX-104250528-C-*	chrX	104250528	C	*	83845	PASS	0	none	0.002841	0	130	0.002841
chrX-104250528-C-T	chrX	104250528	C	T	83845	PASS	0.0069418	nfe	0.004186	2	130	0.0069418
chrX-104250871-T-C	chrX	104250871	T	C	1320432	PASS	0.093698	nfe	0.055974	11	134	0.093698
chrX-104254119-G-T	chrX	104254119	G	T	827	PASS	2.204e-5	nfe	0	2	134	2.204e-5
chrX-104647200-C-T	chrX	104647200	C	T	4672007	PASS	0.78658	afr	0.4233009999999998	43	82	0.78658
chrX-104647872-A-G	chrX	104647872	A	G	1213783	PASS	0.060055	nfe	0.05268700000000002	25	134	0.060055
chrX-105218848-A-C	chrX	105218848	A	C	1074	PASS	9.624e-5	nfe	0.00159499999999999	0	122	0.00159499999999999
chrX-105218850-T-A	chrX	105218850	T	A	905	VQSRTrancheSNP99.80to99.90	7.617e-5	eas	0.00154499999999999	0	104	0.00154499999999999
chrX-105218850-T-C	chrX	105218850	T	C	905	VQSRTrancheSNP99.80to99.90	6.94e-6	nfe	7.099999999999998e-5	0	104	7.099999999999998e-5
chrX-105218854-C-A	chrX	105218854	C	A	34	PASS	0	none	9e-6	1	120	9e-6
chrX-105218866-C-A	chrX	105218866	C	A	526	PASS	1.605e-5	nfe	7.500000000000004e-4	0	106	7.500000000000004e-4
chrX-105218866-C-G	chrX	105218866	C	G	526	PASS	7.8e-7	nfe	1.0799999999999996e-4	0	106	1.0799999999999996e-4
chrX-105218870-T-A	chrX	105218870	T	A	40931	VQSRTrancheSNP99.90to99.95	0.042232	nfe	0.02777600000000002	12	60	0.042232
chrX-105218870-T-C	chrX	105218870	T	C	40931	VQSRTrancheSNP99.90to99.95	1.9892e-4	nfe	8.200000000000003e-4	0	60	8.200000000000003e-4
chrX-105218870-T-G	chrX	105218870	T	G	40931	VQSRTrancheSNP99.90to99.95	2.5858e-4	nfe	3.6999999999999985e-5	0	60	2.5858e-4
chrX-105218872-C-A	chrX	105218872	C	A	5881	VQSRTrancheSNP99.90to99.95	0.003288	nfe	0.005615	1	90	0.005615
chrX-105218874-ACCCCGG-A	chrX	105218874	ACCCCGG	A	8247	VQSRTrancheINDEL99.50to99.90	8.6e-7	nfe	0	0	108	1e-6
chrX-105218874-ACCCCGG-AACCCCGCCCCCCCCGG	chrX	105218874	ACCCCGG	AACCCCGCCCCCCCCGG	8247	VQSRTrancheINDEL99.50to99.90	0	none	0	0	108	1e-6
chrX-105218874-ACCCCGG-CCCCCGG	chrX	105218874	ACCCCGG	CCCCCGG	8247	VQSRTrancheINDEL99.50to99.90	0	none	0.006469	0	108	0.006469
chrX-105218879-G-*	chrX	105218879	G	*	145334	ExcessHet	0	none	2.2000000000000003e-5	0	74	2.2000000000000003e-5
chrX-105218879-G-C	chrX	105218879	G	C	145334	ExcessHet	0.1337	nfe	0.06958800000000002	27	74	0.1337
chrX-105218879-G-GCC	chrX	105218879	G	GCC	145334	ExcessHet	0	none	0	0	74	1e-6
chrX-105218879-G-T	chrX	105218879	G	T	145334	ExcessHet	0	none	9e-6	0	74	9e-6
chrX-105218880-G-*	chrX	105218880	G	*	811	VQSRTrancheINDEL99.50to99.90	0	none	2.2000000000000003e-5	0	124	2.2000000000000003e-5
chrX-105218880-G-C	chrX	105218880	G	C	811	VQSRTrancheINDEL99.50to99.90	2.72e-6	nfe	1.0799999999999996e-4	0	124	1.0799999999999996e-4
chrX-105218880-G-GC	chrX	105218880	G	GC	811	VQSRTrancheINDEL99.50to99.90	0	none	0	0	124	1e-6
chrX-105218880-G-GCC	chrX	105218880	G	GCC	811	VQSRTrancheINDEL99.50to99.90	0	none	0	0	124	1e-6
chrX-105218880-G-GCCC	chrX	105218880	G	GCCC	811	VQSRTrancheINDEL99.50to99.90	1.348e-5	nfe	3.820000000000003e-4	0	124	3.820000000000003e-4
chrX-105218880-G-GCCCCC	chrX	105218880	G	GCCCCC	811	VQSRTrancheINDEL99.50to99.90	0	none	2.09e-4	0	124	2.09e-4
chrX-105218880-G-GCCCCCC	chrX	105218880	G	GCCCCCC	811	VQSRTrancheINDEL99.50to99.90	0	none	9e-6	0	124	9e-6
chrX-105218886-G-*	chrX	105218886	G	*	96348	ExcessHet	0	none	9e-6	0	88	9e-6
chrX-105218886-G-A	chrX	105218886	G	A	96348	ExcessHet	8.959e-5	nfe	0	0	88	8.959e-5
chrX-105218886-G-C	chrX	105218886	G	C	96348	ExcessHet	0.059747	nfe	0.047047	21	88	0.059747
chrX-105218886-G-GCCCCCACAAC	chrX	105218886	G	GCCCCCACAAC	96348	ExcessHet	0	none	0	0	88	1e-6
chrX-105218886-G-T	chrX	105218886	G	T	96348	ExcessHet	0	none	0	0	88	1e-6
chrX-105218889-A-*	chrX	105218889	A	*	23267	VQSRTrancheINDEL99.90to99.95	0	none	0	0	104	1e-6
chrX-105218889-A-AAACCAGC	chrX	105218889	A	AAACCAGC	23267	VQSRTrancheINDEL99.90to99.95	0	none	0	0	104	1e-6
chrX-105218889-A-AC	chrX	105218889	A	AC	23267	VQSRTrancheINDEL99.90to99.95	0	none	0	0	104	1e-6
chrX-105218889-A-C	chrX	105218889	A	C	23267	VQSRTrancheINDEL99.90to99.95	0.0027449	sas	0.01208899999999999	1	104	0.01208899999999999
chrX-105218896-G-A	chrX	105218896	G	A	1636	VQSRTrancheINDEL99.50to99.90	3.8181e-4	nfe	7.730000000000004e-4	1	106	7.730000000000004e-4
chrX-105218896-G-C	chrX	105218896	G	C	1636	VQSRTrancheINDEL99.50to99.90	4.978e-5	nfe	5.640000000000005e-4	0	106	5.640000000000005e-4
chrX-105218896-G-GCCCAAC	chrX	105218896	G	GCCCAAC	1636	VQSRTrancheINDEL99.50to99.90	0	none	0	0	106	1e-6
chrX-105218896-G-T	chrX	105218896	G	T	1636	VQSRTrancheINDEL99.50to99.90	6.554e-5	nfe	2.2000000000000003e-5	0	106	6.554e-5
chrX-105218899-T-A	chrX	105218899	T	A	9110	VQSRTrancheSNP99.90to99.95	0.0036223	afr	0.007761	7	100	0.007761
chrX-105218899-T-C	chrX	105218899	T	C	9110	VQSRTrancheSNP99.90to99.95	0	none	5.2999999999999994e-5	0	100	5.2999999999999994e-5
chrX-105218904-T-A	chrX	105218904	T	A	1711	VQSRTrancheSNP99.90to99.95	2.5479e-4	nfe	0.00169199999999999	1	96	0.00169199999999999
chrX-105218904-T-C	chrX	105218904	T	C	1711	VQSRTrancheSNP99.90to99.95	1.86e-6	nfe	3.820000000000003e-4	0	96	3.820000000000003e-4
chrX-105218918-C-A	chrX	105218918	C	A	105	VQSRTrancheSNP99.80to99.90	4.54e-6	nfe	2.08e-4	0	74	2.08e-4
chrX-105218954-A-G	chrX	105218954	A	G	165873	PASS	0.012478	nfe	0.007794	2	134	0.012478
chrX-105219150-C-A	chrX	105219150	C	A	566308	PASS	0.012803	nfe	0.00836599999999999	1	134	0.012803
chrX-105219150-C-T	chrX	105219150	C	T	566308	PASS	5.3232e-4	afr	3.160000000000005e-4	0	134	5.3232e-4
chrX-105219948-C-T	chrX	105219948	C	T	420939	PASS	0.039478	afr	0.00971999999999999	1	134	0.039478
chrX-105220535-C-G	chrX	105220535	C	G	77896	PASS	0.0079461	nfe	0.005725	1	134	0.0079461
chrX-105220573-G-A	chrX	105220573	G	A	51977	PASS	0.0062007	nfe	0.004646	1	134	0.0062007
chrX-105220728-G-A	chrX	105220728	G	A	203	PASS	0	none	0	1	80	1e-6
chrX-105405635-G-A	chrX	105405635	G	A	19911971	PASS	0.97115	nfe	0.8668460000000001	131	134	0.97115
chrX-105406060-G-A	chrX	105406060	G	A	5367	PASS	1.2275e-4	nfe	9e-6	2	134	1.2275e-4
chrX-105407153-TAAA-*	chrX	105407153	TAAA	*	8315551	PASS	0	none	4.270000000000005e-4	0	84	4.270000000000005e-4
chrX-105407153-TAAA-AAAA	chrX	105407153	TAAA	AAAA	8315551	PASS	0	none	0.004512	0	84	0.004512
chrX-105407153-TAAA-T	chrX	105407153	TAAA	T	8315551	PASS	0.0050223	afr	0.005872	0	84	0.005872
chrX-105407153-TAAA-TA	chrX	105407153	TAAA	TA	8315551	PASS	0	none	0.173026	18	84	0.173026
chrX-105407153-TAAA-TAA	chrX	105407153	TAAA	TAA	8315551	PASS	0	none	0.5621780000000001	52	84	0.5621780000000001
chrX-105407153-TAAA-TAAAA	chrX	105407153	TAAA	TAAAA	8315551	PASS	0	none	0.006206	0	84	0.006206
chrX-105407153-TAAA-TAAAAA	chrX	105407153	TAAA	TAAAAA	8315551	PASS	0	none	2.5100000000000014e-4	0	84	2.5100000000000014e-4
chrX-105407154-A-*	chrX	105407154	A	*	1277	PASS	0	none	0.7001740000000004	65	82	0.7001740000000004
chrX-105407154-A-T	chrX	105407154	A	T	1277	PASS	0	none	9e-6	0	82	9e-6
chrX-105407155-A-*	chrX	105407155	A	*	948	VQSRTrancheSNP99.80to99.90	0	none	0.27276599999999995	31	52	0.27276599999999995
chrX-105407155-A-T	chrX	105407155	A	T	948	VQSRTrancheSNP99.80to99.90	1.8404e-4	nfe	2.2000000000000003e-5	0	52	1.8404e-4
chrX-105740825-T-C	chrX	105740825	T	C	38750	PASS	0.0076081	nfe	0.004365	4	132	0.0076081
chrX-105748970-T-C	chrX	105748970	T	C	2653823	PASS	0.31288	sas	0.138879	11	134	0.31288
chrX-105748970-T-G	chrX	105748970	T	G	2653823	PASS	0	none	0	0	134	1e-6
chrX-105755092-C-T	chrX	105755092	C	T	34334	PASS	0.0069678	nfe	0.003499	1	134	0.0069678
chrX-105822539-A-C	chrX	105822539	A	C	110	PASS	3.185e-5	eas	8.9e-5	0	78	8.9e-5
chrX-105831187-C-G	chrX	105831187	C	G	541	PASS	0	none	0	2	122	1e-6
chrX-105888146-G-T	chrX	105888146	G	T	948	PASS	4.274e-5	nfe	9e-6	1	126	4.274e-5
chrX-105888147-A-T	chrX	105888147	A	T	948	PASS	4.251e-5	nfe	9e-6	1	126	4.251e-5
chrX-105888149-C-A	chrX	105888149	C	A	1998185	PASS	0.58361	afr	0.2626949999999994	31	124	0.58361
chrX-105888232-T-C	chrX	105888232	T	C	696155	PASS	0.10867	nfe	0.06926100000000002	9	128	0.10867
chrX-105895363-CAGAAAGAAAGAAAGAA-*	chrX	105895363	CAGAAAGAAAGAAAGAA	*	4562318.97	PASS	0	none	0	0	120	1e-6
chrX-105895363-CAGAAAGAAAGAAAGAA-C	chrX	105895363	CAGAAAGAAAGAAAGAA	C	4562318.97	PASS	1.0356e-4	amr	5.2999999999999994e-5	0	120	1.0356e-4
chrX-105895363-CAGAAAGAAAGAAAGAA-CAGAA	chrX	105895363	CAGAAAGAAAGAAAGAA	CAGAA	4562318.97	PASS	0	none	0.005157	0	120	0.005157
chrX-105895363-CAGAAAGAAAGAAAGAA-CAGAAAGAA	chrX	105895363	CAGAAAGAAAGAAAGAA	CAGAAAGAA	4562318.97	PASS	0	none	0.002815	0	120	0.002815
chrX-105895363-CAGAAAGAAAGAAAGAA-CAGAAAGAAAGAA	chrX	105895363	CAGAAAGAAAGAAAGAA	CAGAAAGAAAGAA	4562318.97	PASS	0	none	0.06731900000000002	2	120	0.06731900000000002
chrX-105895363-CAGAAAGAAAGAAAGAA-CAGAAAGAAAGAAAGAAAGAA	chrX	105895363	CAGAAAGAAAGAAAGAA	CAGAAAGAAAGAAAGAAAGAA	4562318.97	PASS	0	none	0.110469	10	120	0.110469
chrX-105895363-CAGAAAGAAAGAAAGAA-CAGAAAGAAAGAAAGAAAGAAAGAA	chrX	105895363	CAGAAAGAAAGAAAGAA	CAGAAAGAAAGAAAGAAAGAAAGAA	4562318.97	PASS	0	none	0.004287	2	120	0.004287
chrX-105895363-CAGAAAGAAAGAAAGAA-CAGAAAGAAAGAAAGAAAGAAAGAAAGAA	chrX	105895363	CAGAAAGAAAGAAAGAA	CAGAAAGAAAGAAAGAAAGAAAGAAAGAA	4562318.97	PASS	0	none	1.88e-4	0	120	1.88e-4
chrX-105895363-CAGAAAGAAAGAAAGAA-CAGAAAGAAAGAAAGAAAGAAAGAAAGAAAGAA	chrX	105895363	CAGAAAGAAAGAAAGAA	CAGAAAGAAAGAAAGAAAGAAAGAAAGAAAGAA	4562318.97	PASS	0	none	8.9e-5	0	120	8.9e-5
chrX-105895363-CAGAAAGAAAGAAAGAA-CAGAAAGAAAGAAAGAAAGAAAGAAAGAAAGAAAGAA	chrX	105895363	CAGAAAGAAAGAAAGAA	CAGAAAGAAAGAAAGAAAGAAAGAAAGAAAGAAAGAA	4562318.97	PASS	0	none	2.2000000000000003e-5	0	120	2.2000000000000003e-5
chrX-105895363-CAGAAAGAAAGAAAGAA-CAGAAAGAAAGAAAGAAAGAAAGAAAGAAAGAAAGAAAGAA	chrX	105895363	CAGAAAGAAAGAAAGAA	CAGAAAGAAAGAAAGAAAGAAAGAAAGAAAGAAAGAAAGAA	4562318.97	PASS	0	none	3.6999999999999985e-5	0	120	3.6999999999999985e-5
chrX-105905346-A-G	chrX	105905346	A	G	988	PASS	1.18e-6	nfe	0	2	134	1.18e-6
chrX-105908290-G-A	chrX	105908290	G	A	3890303	PASS	0.68663	afr	0.28703599999999996	37	134	0.68663
chrX-105921855-CAAGA-AAAGA	chrX	105921855	CAAGA	AAAGA	185563	PASS	0	none	0	0	118	1e-6
chrX-105921855-CAAGA-C	chrX	105921855	CAAGA	C	185563	PASS	0	none	0	0	118	1e-6
chrX-105921855-CAAGA-CA	chrX	105921855	CAAGA	CA	185563	PASS	0	none	1.6699999999999994e-4	0	118	1.6699999999999994e-4
chrX-105921855-CAAGA-CAAAAAAGA	chrX	105921855	CAAGA	CAAAAAAGA	185563	PASS	0	none	9e-6	0	118	9e-6
chrX-105921855-CAAGA-CAAAAAGA	chrX	105921855	CAAGA	CAAAAAGA	185563	PASS	0	none	1.27e-4	0	118	1.27e-4
chrX-105921855-CAAGA-CAAAAGA	chrX	105921855	CAAGA	CAAAAGA	185563	PASS	0	none	0.004491	3	118	0.004491
chrX-105921855-CAAGA-CAAAGA	chrX	105921855	CAAGA	CAAAGA	185563	PASS	0	none	0.04692500000000001	0	118	0.04692500000000001
chrX-105921855-CAAGA-TAAGA	chrX	105921855	CAAGA	TAAGA	185563	PASS	0	none	0	0	118	1e-6
chrX-105921856-AAG-*	chrX	105921856	AAG	*	9743.97	PASS	0	none	1.88e-4	0	116	1.88e-4
chrX-105921856-AAG-A	chrX	105921856	AAG	A	9743.97	PASS	0.001473	sas	0.00616	0	116	0.00616
chrX-105921857-AG-*	chrX	105921857	AG	*	72723.97	PASS	0	none	0.005567	0	114	0.005567
chrX-105921857-AG-A	chrX	105921857	AG	A	72723.97	PASS	0.031488	afr	0.04097600000000001	1	114	0.04097600000000001
chrX-105921858-GAA-*	chrX	105921858	GAA	*	1527548	PASS	0	none	0.036602	1	98	0.036602
chrX-105921858-GAA-AAA	chrX	105921858	GAA	AAA	1527548	PASS	0	none	0.21134600000000003	30	98	0.21134600000000003
chrX-105921858-GAA-G	chrX	105921858	GAA	G	1527548	PASS	3.954e-5	amr	1.6699999999999994e-4	0	98	1.6699999999999994e-4
chrX-105921858-GAA-GA	chrX	105921858	GAA	GA	1527548	PASS	0	none	0.028474	2	98	0.028474
chrX-105921858-GAA-GAAA	chrX	105921858	GAA	GAAA	1527548	PASS	0	none	0.05649300000000001	11	98	0.05649300000000001
chrX-105921858-GAA-GAAAA	chrX	105921858	GAA	GAAAA	1527548	PASS	0	none	6.330000000000003e-4	0	98	6.330000000000003e-4
chrX-105935140-C-T	chrX	105935140	C	T	11933252	PASS	0.9079	afr	0.6034310000000007	81	134	0.9079
chrX-105935473-ATT-A	chrX	105935473	ATT	A	35577	ExcessHet	0	none	2.2000000000000003e-5	0	124	2.2000000000000003e-5
chrX-105935473-ATT-AT	chrX	105935473	ATT	AT	35577	ExcessHet	0	none	0.01719200000000001	1	124	0.01719200000000001
chrX-105935473-ATT-ATTT	chrX	105935473	ATT	ATTT	35577	ExcessHet	0	none	0.018563	0	124	0.018563
chrX-105935473-ATT-ATTTT	chrX	105935473	ATT	ATTTT	35577	ExcessHet	0	none	9e-6	0	124	9e-6
chrX-105935473-ATT-TTT	chrX	105935473	ATT	TTT	35577	ExcessHet	0	none	0	0	124	1e-6
chrX-105935474-T-*	chrX	105935474	T	*	109	PASS	0	none	0.01726500000000001	1	110	0.01726500000000001
chrX-105935474-T-C	chrX	105935474	T	C	109	PASS	0	none	9e-6	0	110	9e-6
chrX-105939746-GT-G	chrX	105939746	GT	G	8805.97	PASS	9.2457e-4	nfe	7.980000000000003e-4	0	134	9.2457e-4
chrX-105939746-GT-GTT	chrX	105939746	GT	GTT	8805.97	PASS	0	none	0.00152199999999999	1	134	0.00152199999999999
chrX-105943913-G-A	chrX	105943913	G	A	59865	PASS	0.0073705	nfe	0.004877	1	134	0.0073705
chrX-105948777-CTTTT-*	chrX	105948777	CTTTT	*	1182128	ExcessHet	0	none	9e-6	0	122	9e-6
chrX-105948777-CTTTT-C	chrX	105948777	CTTTT	C	1182128	ExcessHet	7.08e-6	nfe	1.27e-4	0	122	1.27e-4
chrX-105948777-CTTTT-CT	chrX	105948777	CTTTT	CT	1182128	ExcessHet	0	none	0.002389	0	122	0.002389
chrX-105948777-CTTTT-CTT	chrX	105948777	CTTTT	CTT	1182128	ExcessHet	0	none	0.03403800000000001	3	122	0.03403800000000001
chrX-105948777-CTTTT-CTTT	chrX	105948777	CTTTT	CTTT	1182128	ExcessHet	0	none	0.25887699999999986	43	122	0.25887699999999986
chrX-105948777-CTTTT-CTTTTT	chrX	105948777	CTTTT	CTTTTT	1182128	ExcessHet	0	none	0.08720400000000002	15	122	0.08720400000000002
chrX-105948777-CTTTT-CTTTTTT	chrX	105948777	CTTTT	CTTTTTT	1182128	ExcessHet	0	none	0.00421	0	122	0.00421
chrX-105948777-CTTTT-CTTTTTTT	chrX	105948777	CTTTT	CTTTTTTT	1182128	ExcessHet	0	none	2.2999999999999995e-4	0	122	2.2999999999999995e-4
chrX-105948777-CTTTT-CTTTTTTTT	chrX	105948777	CTTTT	CTTTTTTTT	1182128	ExcessHet	0	none	2.2000000000000003e-5	0	122	2.2000000000000003e-5
chrX-105948777-CTTTT-CTTTTTTTTT	chrX	105948777	CTTTT	CTTTTTTTTT	1182128	ExcessHet	0	none	0	0	122	1e-6
chrX-105948777-CTTTT-TTTTT	chrX	105948777	CTTTT	TTTTT	1182128	ExcessHet	0	none	2.5100000000000014e-4	0	122	2.5100000000000014e-4
chrX-105955558-A-G	chrX	105955558	A	G	2353	PASS	2.357e-5	nfe	7.099999999999998e-5	1	134	7.099999999999998e-5
chrX-106033029-C-A	chrX	106033029	C	A	10340	PASS	0.005893	nfe	0.002256	0	0	0.005893
chrX-106033029-C-T	chrX	106033029	C	T	10340	PASS	1.3686e-4	amr	0	0	0	1.3686e-4
chrX-106034370-C-A	chrX	106034370	C	A	5566981	PASS	0.2834	sas	0.13530100000000003	21	134	0.2834
chrX-106035508-C-T	chrX	106035508	C	T	6683919	PASS	0.41048	mid	0.3346799999999998	46	134	0.41048
chrX-106037294-C-T	chrX	106037294	C	T	36002	PASS	0.012936	afr	0.003701	4	124	0.012936
chrX-106205452-T-A	chrX	106205452	T	A	114623	PASS	0.01078	nfe	0.004186	1	134	0.01078
chrX-106205775-A-G	chrX	106205775	A	G	2256	PASS	4e-7	nfe	0	1	134	1e-6
chrX-106327774-A-G	chrX	106327774	A	G	711	PASS	4e-7	nfe	0	1	134	1e-6
chrX-106622926-G-A	chrX	106622926	G	A	240824	PASS	0.053917	mid	0.03265500000000001	1	122	0.053917
chrX-106633396-A-G	chrX	106633396	A	G	5092	PASS	0.0012856	nfe	4.950000000000003e-4	1	130	0.0012856
chrX-106636418-T-C	chrX	106636418	T	C	386	PASS	1.66e-6	nfe	0	1	130	1.66e-6
chrX-106638267-CTTTT-C	chrX	106638267	CTTTT	C	187973	VQSRTrancheINDEL95.00to96.00	0	none	0	0	4	1e-6
chrX-106638267-CTTTT-CT	chrX	106638267	CTTTT	CT	187973	VQSRTrancheINDEL95.00to96.00	0	none	2.2899999999999996e-4	0	4	2.2899999999999996e-4
chrX-106638267-CTTTT-CTT	chrX	106638267	CTTTT	CTT	187973	VQSRTrancheINDEL95.00to96.00	0	none	0.006296	0	4	0.006296
chrX-106638267-CTTTT-CTTT	chrX	106638267	CTTTT	CTTT	187973	VQSRTrancheINDEL95.00to96.00	0	none	0.063346	0	4	0.063346
chrX-106638267-CTTTT-CTTTTT	chrX	106638267	CTTTT	CTTTTT	187973	VQSRTrancheINDEL95.00to96.00	0	none	0.03676600000000002	1	4	0.03676600000000002
chrX-106638267-CTTTT-CTTTTTT	chrX	106638267	CTTTT	CTTTTTT	187973	VQSRTrancheINDEL95.00to96.00	0	none	0.00141899999999999	0	4	0.00141899999999999
chrX-106638267-CTTTT-CTTTTTTT	chrX	106638267	CTTTT	CTTTTTTT	187973	VQSRTrancheINDEL95.00to96.00	0	none	2.2000000000000003e-5	0	4	2.2000000000000003e-5
chrX-106638267-CTTTT-CTTTTTTTT	chrX	106638267	CTTTT	CTTTTTTTT	187973	VQSRTrancheINDEL95.00to96.00	0	none	0	0	4	1e-6
chrX-106638267-CTTTT-TTTTT	chrX	106638267	CTTTT	TTTTT	187973	VQSRTrancheINDEL95.00to96.00	0	none	8.9e-5	0	4	8.9e-5
chrX-106639154-T-C	chrX	106639154	T	C	3331	PASS	0.0044788	nfe	0.00115299999999999	0	16	0.0044788
chrX-106639864-C-A	chrX	106639864	C	A	35	PASS	0	none	3.6999999999999985e-5	0	116	3.6999999999999985e-5
chrX-106661939-GT-G	chrX	106661939	GT	G	54801	PASS	2.6163e-4	nfe	0.00149699999999999	0	134	0.00149699999999999
chrX-106661939-GT-GTT	chrX	106661939	GT	GTT	54801	PASS	0	none	0.00951099999999999	2	134	0.00951099999999999
chrX-106661939-GT-GTTT	chrX	106661939	GT	GTTT	54801	PASS	0	none	1.27e-4	0	134	1.27e-4
chrX-106661939-GT-GTTTT	chrX	106661939	GT	GTTTT	54801	PASS	0	none	0	0	134	1e-6
chrX-106661939-GT-GTTTTTT	chrX	106661939	GT	GTTTTTT	54801	PASS	0	none	2.2000000000000003e-5	0	134	2.2000000000000003e-5
chrX-106661939-GT-GTTTTTTTTTT	chrX	106661939	GT	GTTTTTTTTTT	54801	PASS	0	none	2.2000000000000003e-5	0	134	2.2000000000000003e-5
chrX-106661939-GT-GTTTTTTTTTTT	chrX	106661939	GT	GTTTTTTTTTTT	54801	PASS	0	none	3.6999999999999985e-5	0	134	3.6999999999999985e-5
chrX-106661939-GT-GTTTTTTTTTTTTTTT	chrX	106661939	GT	GTTTTTTTTTTTTTTT	54801	PASS	0	none	2.2000000000000003e-5	0	134	2.2000000000000003e-5
chrX-106661939-GT-GTTTTTTTTTTTTTTTTTTTT	chrX	106661939	GT	GTTTTTTTTTTTTTTTTTTTT	54801	PASS	0	none	0	0	134	1e-6
chrX-106661939-GT-TT	chrX	106661939	GT	TT	54801	PASS	0	none	7.740000000000004e-4	0	134	7.740000000000004e-4
chrX-106669361-GAA-*	chrX	106669361	GAA	*	941400	ExcessHet	0	none	4.270000000000005e-4	0	94	4.270000000000005e-4
chrX-106669361-GAA-AAA	chrX	106669361	GAA	AAA	941400	ExcessHet	0	none	0.007216	0	94	0.007216
chrX-106669361-GAA-CAA	chrX	106669361	GAA	CAA	941400	ExcessHet	0	none	0.003749	1	94	0.003749
chrX-106669361-GAA-G	chrX	106669361	GAA	G	941400	ExcessHet	6.758e-5	nfe	0.00129999999999999	1	94	0.00129999999999999
chrX-106669361-GAA-GA	chrX	106669361	GAA	GA	941400	ExcessHet	0	none	0.123064	16	94	0.123064
chrX-106669361-GAA-GAAA	chrX	106669361	GAA	GAAA	941400	ExcessHet	0	none	0.155263	19	94	0.155263
chrX-106669361-GAA-GAAAA	chrX	106669361	GAA	GAAAA	941400	ExcessHet	0	none	0.00794099999999998	0	94	0.00794099999999998
chrX-106669361-GAA-GAAAAA	chrX	106669361	GAA	GAAAAA	941400	ExcessHet	0	none	1.47e-4	0	94	1.47e-4
chrX-106669362-A-*	chrX	106669362	A	*	1274	PASS	0	none	0.12462100000000002	17	86	0.12462100000000002
chrX-106669362-A-C	chrX	106669362	A	C	1274	PASS	2.5893e-4	nfe	7.030000000000006e-4	0	86	7.030000000000006e-4
chrX-106669362-A-T	chrX	106669362	A	T	1274	PASS	0	none	0	0	86	1e-6
chrX-106669363-A-*	chrX	106669363	A	*	78	PASS	0	none	0.00132599999999999	2	134	0.00132599999999999
chrX-106669363-A-C	chrX	106669363	A	C	78	PASS	0	none	2.2000000000000003e-5	0	134	2.2000000000000003e-5
chrX-106726568-C-A	chrX	106726568	C	A	38698	PASS	0.016786	nfe	0.00855199999999998	1	42	0.016786
chrX-106773038-A-T	chrX	106773038	A	T	171737	PASS	0.0091525	nfe	0.004851	1	134	0.0091525
chrX-106785049-GTTT-G	chrX	106785049	GTTT	G	1096422	ExcessHet	0	none	0	0	106	1e-6
chrX-106785049-GTTT-GT	chrX	106785049	GTTT	GT	1096422	ExcessHet	0	none	0.00101099999999999	1	106	0.00101099999999999
chrX-106785049-GTTT-GTT	chrX	106785049	GTTT	GTT	1096422	ExcessHet	0	none	0.027466	3	106	0.027466
chrX-106785049-GTTT-GTTTT	chrX	106785049	GTTT	GTTTT	1096422	ExcessHet	0	none	0.318202	43	106	0.318202
chrX-106785049-GTTT-GTTTTT	chrX	106785049	GTTT	GTTTTT	1096422	ExcessHet	0	none	0.01694700000000002	1	106	0.01694700000000002
chrX-106785049-GTTT-GTTTTTT	chrX	106785049	GTTT	GTTTTTT	1096422	ExcessHet	0	none	0.00103499999999999	0	106	0.00103499999999999
chrX-106785049-GTTT-GTTTTTTT	chrX	106785049	GTTT	GTTTTTTT	1096422	ExcessHet	0	none	5.2999999999999994e-5	0	106	5.2999999999999994e-5
chrX-106785049-GTTT-GTTTTTTTT	chrX	106785049	GTTT	GTTTTTTTT	1096422	ExcessHet	0	none	9e-6	0	106	9e-6
chrX-106785049-GTTT-TTTT	chrX	106785049	GTTT	TTTT	1096422	ExcessHet	0	none	1.0799999999999996e-4	0	106	1.0799999999999996e-4
chrX-106785050-T-*	chrX	106785050	T	*	989	PASS	0	none	0.028758	4	96	0.028758
chrX-106785050-T-G	chrX	106785050	T	G	989	PASS	1.2045e-4	afr	2.2000000000000003e-5	0	96	1.2045e-4
chrX-106785218-A-G	chrX	106785218	A	G	631	PASS	2.1131e-4	nfe	0	2	134	2.1131e-4
chrX-106785278-G-A	chrX	106785278	G	A	299026	PASS	0	none	0	0	128	1e-6
chrX-106785278-G-T	chrX	106785278	G	T	299026	PASS	0.052728	nfe	0.03189	4	128	0.052728
chrX-106785279-C-T	chrX	106785279	C	T	298986	PASS	0.052025	nfe	0.03189	4	128	0.052025
chrX-106802654-A-C	chrX	106802654	A	C	3480	PASS	0.0085391	nfe	0.002336	1	84	0.0085391
chrX-106818813-G-C	chrX	106818813	G	C	509275	PASS	0.052355	mid	0.03619800000000001	2	128	0.052355
chrX-106822313-A-G	chrX	106822313	A	G	23138	PASS	0.0069998	sas	0.00181699999999999	2	134	0.0069998
chrX-106823571-GT-G	chrX	106823571	GT	G	3146.97	PASS	6.75e-5	nfe	4.270000000000005e-4	0	126	4.270000000000005e-4
chrX-106823571-GT-GTT	chrX	106823571	GT	GTT	3146.97	PASS	0	none	0.00105999999999999	0	126	0.00105999999999999
chrX-106827544-A-G	chrX	106827544	A	G	37678	PASS	0.0079768	nfe	0.004796	3	106	0.0079768
chrX-106827792-G-A	chrX	106827792	G	A	20029	PASS	0.041247	nfe	0.00882799999999999	0	0	0.041247
chrX-106828722-C-T	chrX	106828722	C	T	1140	VQSRTrancheSNP99.70to99.80	0	none	7.010000000000006e-4	0	0	7.010000000000006e-4
chrX-106848319-C-A	chrX	106848319	C	A	2652	PASS	0	none	7.099999999999998e-5	0	134	7.099999999999998e-5
chrX-106848319-C-T	chrX	106848319	C	T	2652	PASS	7.974e-5	nfe	3.6999999999999985e-5	1	134	7.974e-5
chrX-106849220-ATTTTTTTT-*	chrX	106849220	ATTTTTTTT	*	2178483	ExcessHet	0	none	2.2000000000000003e-5	0	124	2.2000000000000003e-5
chrX-106849220-ATTTTTTTT-A	chrX	106849220	ATTTTTTTT	A	2178483	ExcessHet	3.41e-6	nfe	0	0	124	3.41e-6
chrX-106849220-ATTTTTTTT-AT	chrX	106849220	ATTTTTTTT	AT	2178483	ExcessHet	0	none	8.9e-5	0	124	8.9e-5
chrX-106849220-ATTTTTTTT-ATT	chrX	106849220	ATTTTTTTT	ATT	2178483	ExcessHet	0	none	3.6000000000000035e-4	0	124	3.6000000000000035e-4
chrX-106849220-ATTTTTTTT-ATTT	chrX	106849220	ATTTTTTTT	ATTT	2178483	ExcessHet	0	none	0.00332	1	124	0.00332
chrX-106849220-ATTTTTTTT-ATTTT	chrX	106849220	ATTTTTTTT	ATTTT	2178483	ExcessHet	0	none	0.01532299999999999	2	124	0.01532299999999999
chrX-106849220-ATTTTTTTT-ATTTTT	chrX	106849220	ATTTTTTTT	ATTTTT	2178483	ExcessHet	0	none	0.05350100000000001	5	124	0.05350100000000001
chrX-106849220-ATTTTTTTT-ATTTTTT	chrX	106849220	ATTTTTTTT	ATTTTTT	2178483	ExcessHet	0	none	0.15576700000000002	31	124	0.15576700000000002
chrX-106849220-ATTTTTTTT-ATTTTTTT	chrX	106849220	ATTTTTTTT	ATTTTTTT	2178483	ExcessHet	0	none	0.208646	34	124	0.208646
chrX-106849220-ATTTTTTTT-ATTTTTTTTT	chrX	106849220	ATTTTTTTT	ATTTTTTTTT	2178483	ExcessHet	0	none	0.02623300000000002	1	124	0.02623300000000002
chrX-106849220-ATTTTTTTT-ATTTTTTTTTT	chrX	106849220	ATTTTTTTT	ATTTTTTTTTT	2178483	ExcessHet	0	none	0.002967	0	124	0.002967
chrX-106849220-ATTTTTTTT-ATTTTTTTTTTT	chrX	106849220	ATTTTTTTT	ATTTTTTTTTTT	2178483	ExcessHet	0	none	6.800000000000003e-4	0	124	6.800000000000003e-4
chrX-106849220-ATTTTTTTT-ATTTTTTTTTTTT	chrX	106849220	ATTTTTTTT	ATTTTTTTTTTTT	2178483	ExcessHet	0	none	9e-6	0	124	9e-6
chrX-106849220-ATTTTTTTT-ATTTTTTTTTTTTT	chrX	106849220	ATTTTTTTT	ATTTTTTTTTTTTT	2178483	ExcessHet	0	none	8.9e-5	0	124	8.9e-5
chrX-106849220-ATTTTTTTT-ATTTTTTTTTTTTTT	chrX	106849220	ATTTTTTTT	ATTTTTTTTTTTTTT	2178483	ExcessHet	0	none	1.6699999999999994e-4	0	124	1.6699999999999994e-4
chrX-106849220-ATTTTTTTT-ATTTTTTTTTTTTTTT	chrX	106849220	ATTTTTTTT	ATTTTTTTTTTTTTTT	2178483	ExcessHet	0	none	1.47e-4	0	124	1.47e-4
chrX-106849220-ATTTTTTTT-ATTTTTTTTTTTTTTTT	chrX	106849220	ATTTTTTTT	ATTTTTTTTTTTTTTTT	2178483	ExcessHet	0	none	1.27e-4	0	124	1.27e-4
chrX-106849220-ATTTTTTTT-ATTTTTTTTTTTTTTTTTT	chrX	106849220	ATTTTTTTT	ATTTTTTTTTTTTTTTTTT	2178483	ExcessHet	0	none	7.099999999999998e-5	0	124	7.099999999999998e-5
chrX-106849220-ATTTTTTTT-ATTTTTTTTTTTTTTTTTTT	chrX	106849220	ATTTTTTTT	ATTTTTTTTTTTTTTTTTTT	2178483	ExcessHet	0	none	2.2999999999999995e-4	0	124	2.2999999999999995e-4
chrX-106849220-ATTTTTTTT-ATTTTTTTTTTTTTTTTTTTT	chrX	106849220	ATTTTTTTT	ATTTTTTTTTTTTTTTTTTTT	2178483	ExcessHet	0	none	9e-6	0	124	9e-6
chrX-106849220-ATTTTTTTT-ATTTTTTTTTTTTTTTTTTTTT	chrX	106849220	ATTTTTTTT	ATTTTTTTTTTTTTTTTTTTTT	2178483	ExcessHet	0	none	9e-6	0	124	9e-6
chrX-106849220-ATTTTTTTT-ATTTTTTTTTTTTTTTTTTTTTTGTTTTTTTTTT	chrX	106849220	ATTTTTTTT	ATTTTTTTTTTTTTTTTTTTTTTGTTTTTTTTTT	2178483	ExcessHet	0	none	0	0	124	1e-6
chrX-106849220-ATTTTTTTT-ATTTTTTTTTTTTTTTTTTTTTTTGTTTTTTTTTTTT	chrX	106849220	ATTTTTTTT	ATTTTTTTTTTTTTTTTTTTTTTTGTTTTTTTTTTTT	2178483	ExcessHet	0	none	0	0	124	1e-6
chrX-106849220-ATTTTTTTT-ATTTTTTTTTTTTTTTTTTTTTTTTTTTTTTTTTTT	chrX	106849220	ATTTTTTTT	ATTTTTTTTTTTTTTTTTTTTTTTTTTTTTTTTTTT	2178483	ExcessHet	0	none	0	0	124	1e-6
chrX-106849220-ATTTTTTTT-ATTTTTTTTTTTTTTTTTTTTTTTTTTTTTTTTTTTT	chrX	106849220	ATTTTTTTT	ATTTTTTTTTTTTTTTTTTTTTTTTTTTTTTTTTTTT	2178483	ExcessHet	0	none	9e-6	0	124	9e-6
chrX-106849220-ATTTTTTTT-TTTTTTTTT	chrX	106849220	ATTTTTTTT	TTTTTTTTT	2178483	ExcessHet	0	none	1.47e-4	0	124	1.47e-4
chrX-106849223-T-*	chrX	106849223	T	*	42	PASS	0	none	0.08098600000000002	6	26	0.08098600000000002
chrX-106849223-T-A	chrX	106849223	T	A	42	PASS	0	none	5.2999999999999994e-5	0	26	5.2999999999999994e-5
chrX-106849248-C-*	chrX	106849248	C	*	4521	PASS	0	none	0.004387	0	108	0.004387
chrX-106849248-C-A	chrX	106849248	C	A	4521	PASS	0.0035076	nfe	9.400000000000004e-4	1	108	0.0035076
chrX-106849248-C-G	chrX	106849248	C	G	4521	PASS	0	none	9e-6	0	108	9e-6
chrX-106849248-C-T	chrX	106849248	C	T	4521	PASS	2.7354e-4	amr	0.003572	0	108	0.003572
chrX-106853565-A-G	chrX	106853565	A	G	94286	PASS	0.0081284	nfe	0.005313	3	134	0.0081284
chrX-106854335-ATT-A	chrX	106854335	ATT	A	57581	ExcessHet	0	none	5.2999999999999994e-5	0	126	5.2999999999999994e-5
chrX-106854335-ATT-AT	chrX	106854335	ATT	AT	57581	ExcessHet	0	none	0.00818199999999999	0	126	0.00818199999999999
chrX-106854335-ATT-ATTT	chrX	106854335	ATT	ATTT	57581	ExcessHet	0	none	0.034786	2	126	0.034786
chrX-106854335-ATT-ATTTT	chrX	106854335	ATT	ATTTT	57581	ExcessHet	0	none	3.820000000000003e-4	0	126	3.820000000000003e-4
chrX-106854335-ATT-ATTTTT	chrX	106854335	ATT	ATTTTT	57581	ExcessHet	0	none	9e-6	0	126	9e-6
chrX-106854335-ATT-TTT	chrX	106854335	ATT	TTT	57581	ExcessHet	0	none	1.27e-4	0	126	1.27e-4
chrX-106865398-T-G	chrX	106865398	T	G	6335	PASS	0.0012218	nfe	8.680000000000001e-4	1	84	0.0012218
chrX-106866053-CAAA-*	chrX	106866053	CAAA	*	652589	ExcessHet	0	none	9.630000000000004e-4	0	102	9.630000000000004e-4
chrX-106866053-CAAA-AAAA	chrX	106866053	CAAA	AAAA	652589	ExcessHet	0	none	0.01190499999999999	0	102	0.01190499999999999
chrX-106866053-CAAA-C	chrX	106866053	CAAA	C	652589	ExcessHet	0	none	9e-6	0	102	9e-6
chrX-106866053-CAAA-CA	chrX	106866053	CAAA	CA	652589	ExcessHet	0	none	0.003394	0	102	0.003394
chrX-106866053-CAAA-CAA	chrX	106866053	CAAA	CAA	652589	ExcessHet	0	none	0.110441	11	102	0.110441
chrX-106866053-CAAA-CAAAA	chrX	106866053	CAAA	CAAAA	652589	ExcessHet	0	none	0.06731300000000001	3	102	0.06731300000000001
chrX-106866053-CAAA-CAAAAA	chrX	106866053	CAAA	CAAAAA	652589	ExcessHet	0	none	0.002014	0	102	0.002014
chrX-106866053-CAAA-CAAAAAA	chrX	106866053	CAAA	CAAAAAA	652589	ExcessHet	0	none	3.6999999999999985e-5	0	102	3.6999999999999985e-5
chrX-106868545-T-C	chrX	106868545	T	C	143972	PASS	0.085938	amr	0.01930300000000001	7	126	0.085938
chrX-106869466-A-T	chrX	106869466	A	T	22119	PASS	0.002168	nfe	0.00118099999999999	1	134	0.002168
chrX-106873789-G-A	chrX	106873789	G	A	20016	PASS	0.0010219	nfe	5.180000000000002e-4	1	134	0.0010219
chrX-106900537-C-*	chrX	106900537	C	*	115121	PASS	0	none	0	0	120	1e-6
chrX-106900537-C-T	chrX	106900537	C	T	115121	PASS	0.017825	mid	0.01508499999999998	2	120	0.017825
chrX-106927928-GT-G	chrX	106927928	GT	G	998975.97	PASS	2.9573e-4	nfe	6.320000000000003e-4	0	56	6.320000000000003e-4
chrX-106927928-GT-GTGTT	chrX	106927928	GT	GTGTT	998975.97	PASS	0	none	9e-6	0	56	9e-6
chrX-106927928-GT-GTT	chrX	106927928	GT	GTT	998975.97	PASS	0	none	0.3229449999999994	13	56	0.3229449999999994
chrX-106927928-GT-GTTT	chrX	106927928	GT	GTTT	998975.97	PASS	0	none	0.02018900000000002	1	56	0.02018900000000002
chrX-106927928-GT-GTTTT	chrX	106927928	GT	GTTTT	998975.97	PASS	0	none	5.630000000000005e-4	0	56	5.630000000000005e-4
chrX-106927928-GT-GTTTTT	chrX	106927928	GT	GTTTTT	998975.97	PASS	0	none	2.2000000000000003e-5	0	56	2.2000000000000003e-5
chrX-106927928-GT-GTTTTTT	chrX	106927928	GT	GTTTTTT	998975.97	PASS	0	none	0	0	56	1e-6
chrX-106927928-GT-GTTTTTTT	chrX	106927928	GT	GTTTTTTT	998975.97	PASS	0	none	2.2000000000000003e-5	0	56	2.2000000000000003e-5
chrX-106927928-GT-GTTTTTTTTT	chrX	106927928	GT	GTTTTTTTTT	998975.97	PASS	0	none	9e-6	0	56	9e-6
chrX-106927928-GT-GTTTTTTTTTTTTTTTTTTTT	chrX	106927928	GT	GTTTTTTTTTTTTTTTTTTTT	998975.97	PASS	0	none	0	0	56	1e-6
chrX-106927928-GT-GTTTTTTTTTTTTTTTTTTTTT	chrX	106927928	GT	GTTTTTTTTTTTTTTTTTTTTT	998975.97	PASS	0	none	0	0	56	1e-6
chrX-106927939-C-*	chrX	106927939	C	*	4519	PASS	0	none	9.380000000000004e-4	0	48	9.380000000000004e-4
chrX-106927939-C-A	chrX	106927939	C	A	4519	PASS	6.1653e-4	nfe	0.00286	0	48	0.00286
chrX-106927939-C-G	chrX	106927939	C	G	4519	PASS	4.729e-5	nfe	2.5100000000000014e-4	0	48	2.5100000000000014e-4
chrX-106927939-C-T	chrX	106927939	C	T	4519	PASS	1.455e-5	nfe	0.00141999999999999	0	48	0.00141999999999999
chrX-106927944-C-*	chrX	106927944	C	*	2793	PASS	0	none	3.6999999999999985e-5	0	60	3.6999999999999985e-5
chrX-106927944-C-A	chrX	106927944	C	A	2793	PASS	8.138e-5	amr	4.490000000000005e-4	1	60	4.490000000000005e-4
chrX-106927944-C-G	chrX	106927944	C	G	2793	PASS	4.62e-6	nfe	6.999999999999998e-5	0	60	6.999999999999998e-5
chrX-106927944-C-T	chrX	106927944	C	T	2793	PASS	0	none	0.00120199999999999	0	60	0.00120199999999999
chrX-106927946-CAT-*	chrX	106927946	CAT	*	716350	PASS	0	none	8.9e-5	0	82	8.9e-5
chrX-106927946-CAT-AAT	chrX	106927946	CAT	AAT	716350	PASS	0	none	7.099999999999998e-5	0	82	7.099999999999998e-5
chrX-106927946-CAT-C	chrX	106927946	CAT	C	716350	PASS	0.55483	eas	0.13572800000000002	7	82	0.55483
chrX-106927946-CAT-CT	chrX	106927946	CAT	CT	716350	PASS	0	none	0	0	82	1e-6
chrX-106927946-CAT-TAT	chrX	106927946	CAT	TAT	716350	PASS	0	none	7.099999999999998e-5	0	82	7.099999999999998e-5
chrX-106927947-A-*	chrX	106927947	A	*	1048	PASS	0	none	0.13595300000000002	7	92	0.13595300000000002
chrX-106927947-A-C	chrX	106927947	A	C	1048	PASS	0	none	0	0	92	1e-6
chrX-106927947-A-G	chrX	106927947	A	G	1048	PASS	4.62e-6	nfe	4.04e-4	0	92	4.04e-4
chrX-106927947-A-T	chrX	106927947	A	T	1048	PASS	0	none	8.9e-5	0	92	8.9e-5
chrX-106927948-TG-*	chrX	106927948	TG	*	1282	PASS	0	none	0.135669	7	82	0.135669
chrX-106927948-TG-AG	chrX	106927948	TG	AG	1282	PASS	0	none	0	0	82	1e-6
chrX-106927948-TG-CG	chrX	106927948	TG	CG	1282	PASS	0	none	3.6999999999999985e-5	0	82	3.6999999999999985e-5
chrX-106927948-TG-GG	chrX	106927948	TG	GG	1282	PASS	0	none	5.2999999999999994e-5	0	82	5.2999999999999994e-5
chrX-106927948-TG-T	chrX	106927948	TG	T	1282	PASS	0	none	0	0	82	1e-6
chrX-106927948-TG-TAAAG	chrX	106927948	TG	TAAAG	1282	PASS	0	none	0	0	82	1e-6
chrX-106927948-TG-TAG	chrX	106927948	TG	TAG	1282	PASS	0	none	0	0	82	1e-6
chrX-106927948-TG-TTTTCG	chrX	106927948	TG	TTTTCG	1282	PASS	0	none	0	0	82	1e-6
chrX-106927951-G-T	chrX	106927951	G	T	622	PASS	0	none	8.67e-4	0	72	8.67e-4
chrX-106927958-C-A	chrX	106927958	C	A	1030	PASS	4.2216e-4	amr	0.00144499999999999	1	60	0.00144499999999999
chrX-106927958-C-G	chrX	106927958	C	G	1030	PASS	1.764e-5	nfe	2.08e-4	0	60	2.08e-4
chrX-106927958-C-T	chrX	106927958	C	T	1030	PASS	0	none	5.2999999999999994e-5	0	60	5.2999999999999994e-5
chrX-106927963-G-A	chrX	106927963	G	A	220	PASS	0	none	2.2000000000000003e-5	0	96	2.2000000000000003e-5
chrX-106927963-G-T	chrX	106927963	G	T	220	PASS	0	none	3.6000000000000035e-4	0	96	3.6000000000000035e-4
chrX-106927968-C-A	chrX	106927968	C	A	426	PASS	0	none	4.720000000000004e-4	1	90	4.720000000000004e-4
chrX-106928040-AT-A	chrX	106928040	AT	A	103643	PASS	2.768e-5	nfe	2.2000000000000003e-5	0	132	2.768e-5
chrX-106928040-AT-ATT	chrX	106928040	AT	ATT	103643	PASS	0	none	0.01037199999999999	1	132	0.01037199999999999
chrX-106928040-AT-GT	chrX	106928040	AT	GT	103643	PASS	0	none	0	0	132	1e-6
chrX-106929272-A-C	chrX	106929272	A	C	67	PASS	1.101e-5	nfe	2.2000000000000003e-5	0	66	2.2000000000000003e-5
chrX-106941371-TGAGAGAGAGAGAGAGAGAGAGA-*	chrX	106941371	TGAGAGAGAGAGAGAGAGAGAGA	*	5889989.97	PASS	0	none	0	0	120	1e-6
chrX-106941371-TGAGAGAGAGAGAGAGAGAGAGA-T	chrX	106941371	TGAGAGAGAGAGAGAGAGAGAGA	T	5889989.97	PASS	2.823e-5	amr	3.6999999999999985e-5	0	120	3.6999999999999985e-5
chrX-106941371-TGAGAGAGAGAGAGAGAGAGAGA-TGA	chrX	106941371	TGAGAGAGAGAGAGAGAGAGAGA	TGA	5889989.97	PASS	0	none	3.6999999999999985e-5	0	120	3.6999999999999985e-5
chrX-106941371-TGAGAGAGAGAGAGAGAGAGAGA-TGAGA	chrX	106941371	TGAGAGAGAGAGAGAGAGAGAGA	TGAGA	5889989.97	PASS	0	none	9e-6	0	120	9e-6
chrX-106941371-TGAGAGAGAGAGAGAGAGAGAGA-TGAGAGA	chrX	106941371	TGAGAGAGAGAGAGAGAGAGAGA	TGAGAGA	5889989.97	PASS	0	none	7.099999999999998e-5	0	120	7.099999999999998e-5
chrX-106941371-TGAGAGAGAGAGAGAGAGAGAGA-TGAGAGAGA	chrX	106941371	TGAGAGAGAGAGAGAGAGAGAGA	TGAGAGAGA	5889989.97	PASS	0	none	0.00159499999999999	0	120	0.00159499999999999
chrX-106941371-TGAGAGAGAGAGAGAGAGAGAGA-TGAGAGAGAGA	chrX	106941371	TGAGAGAGAGAGAGAGAGAGAGA	TGAGAGAGAGA	5889989.97	PASS	0	none	0.01282799999999999	2	120	0.01282799999999999
chrX-106941371-TGAGAGAGAGAGAGAGAGAGAGA-TGAGAGAGAGAGA	chrX	106941371	TGAGAGAGAGAGAGAGAGAGAGA	TGAGAGAGAGAGA	5889989.97	PASS	0	none	0.06256	8	120	0.06256
chrX-106941371-TGAGAGAGAGAGAGAGAGAGAGA-TGAGAGAGAGAGAGA	chrX	106941371	TGAGAGAGAGAGAGAGAGAGAGA	TGAGAGAGAGAGAGA	5889989.97	PASS	0	none	0.147846	22	120	0.147846
chrX-106941371-TGAGAGAGAGAGAGAGAGAGAGA-TGAGAGAGAGAGAGAGA	chrX	106941371	TGAGAGAGAGAGAGAGAGAGAGA	TGAGAGAGAGAGAGAGA	5889989.97	PASS	0	none	0.109454	15	120	0.109454
chrX-106941371-TGAGAGAGAGAGAGAGAGAGAGA-TGAGAGAGAGAGAGAGAGA	chrX	106941371	TGAGAGAGAGAGAGAGAGAGAGA	TGAGAGAGAGAGAGAGAGA	5889989.97	PASS	0	none	0.12987800000000002	15	120	0.12987800000000002
chrX-106941371-TGAGAGAGAGAGAGAGAGAGAGA-TGAGAGAGAGAGAGAGAGAGA	chrX	106941371	TGAGAGAGAGAGAGAGAGAGAGA	TGAGAGAGAGAGAGAGAGAGA	5889989.97	PASS	0	none	0.083021	9	120	0.083021
chrX-106941371-TGAGAGAGAGAGAGAGAGAGAGA-TGAGAGAGAGAGAGAGAGAGAGAGA	chrX	106941371	TGAGAGAGAGAGAGAGAGAGAGA	TGAGAGAGAGAGAGAGAGAGAGAGA	5889989.97	PASS	0	none	0.08398600000000002	14	120	0.08398600000000002
chrX-106941371-TGAGAGAGAGAGAGAGAGAGAGA-TGAGAGAGAGAGAGAGAGAGAGAGAGA	chrX	106941371	TGAGAGAGAGAGAGAGAGAGAGA	TGAGAGAGAGAGAGAGAGAGAGAGAGA	5889989.97	PASS	0	none	0.028566	4	120	0.028566
chrX-106941371-TGAGAGAGAGAGAGAGAGAGAGA-TGAGAGAGAGAGAGAGAGAGAGAGAGAGA	chrX	106941371	TGAGAGAGAGAGAGAGAGAGAGA	TGAGAGAGAGAGAGAGAGAGAGAGAGAGA	5889989.97	PASS	0	none	0.013745999999999991	1	120	0.013745999999999991
chrX-106941371-TGAGAGAGAGAGAGAGAGAGAGA-TGAGAGAGAGAGAGAGAGAGAGAGAGAGAGA	chrX	106941371	TGAGAGAGAGAGAGAGAGAGAGA	TGAGAGAGAGAGAGAGAGAGAGAGAGAGAGA	5889989.97	PASS	0	none	0.01010799999999999	0	120	0.01010799999999999
chrX-106941371-TGAGAGAGAGAGAGAGAGAGAGA-TGAGAGAGAGAGAGAGAGAGAGAGAGAGAGAGA	chrX	106941371	TGAGAGAGAGAGAGAGAGAGAGA	TGAGAGAGAGAGAGAGAGAGAGAGAGAGAGAGA	5889989.97	PASS	0	none	0.002189	0	120	0.002189
chrX-106941371-TGAGAGAGAGAGAGAGAGAGAGA-TGAGAGAGAGAGAGAGAGAGAGAGAGAGAGAGAGA	chrX	106941371	TGAGAGAGAGAGAGAGAGAGAGA	TGAGAGAGAGAGAGAGAGAGAGAGAGAGAGAGAGA	5889989.97	PASS	0	none	8.450000000000003e-4	0	120	8.450000000000003e-4
chrX-106941371-TGAGAGAGAGAGAGAGAGAGAGA-TGAGAGAGAGAGAGAGAGAGAGAGAGAGAGAGAGAGA	chrX	106941371	TGAGAGAGAGAGAGAGAGAGAGA	TGAGAGAGAGAGAGAGAGAGAGAGAGAGAGAGAGAGA	5889989.97	PASS	0	none	2.7300000000000035e-4	0	120	2.7300000000000035e-4
chrX-106941371-TGAGAGAGAGAGAGAGAGAGAGA-TGAGAGAGAGAGAGAGAGAGAGAGAGAGAGAGAGAGAGA	chrX	106941371	TGAGAGAGAGAGAGAGAGAGAGA	TGAGAGAGAGAGAGAGAGAGAGAGAGAGAGAGAGAGAGA	5889989.97	PASS	0	none	3.6999999999999985e-5	0	120	3.6999999999999985e-5
chrX-106941371-TGAGAGAGAGAGAGAGAGAGAGA-TGAGAGAGAGAGAGAGAGAGAGAGAGAGAGAGAGAGAGAGAGAGA	chrX	106941371	TGAGAGAGAGAGAGAGAGAGAGA	TGAGAGAGAGAGAGAGAGAGAGAGAGAGAGAGAGAGAGAGAGAGA	5889989.97	PASS	0	none	0	0	120	1e-6
chrX-106941377-A-*	chrX	106941377	A	*	589	PASS	0	none	0.38440699999999983	52	106	0.38440699999999983
chrX-106941377-A-T	chrX	106941377	A	T	589	PASS	1.5926e-4	afr	5.640000000000005e-4	0	106	5.640000000000005e-4
chrX-106941379-A-*	chrX	106941379	A	*	104	PASS	0	none	0.27393399999999934	39	104	0.27393399999999934
chrX-106941379-A-T	chrX	106941379	A	T	104	PASS	2.64e-6	nfe	3.6000000000000035e-4	0	104	3.6000000000000035e-4
chrX-106942721-C-T	chrX	106942721	C	T	201525	PASS	0.0072547	nfe	0.003524	1	134	0.0072547
chrX-106942929-C-T	chrX	106942929	C	T	242976	PASS	0.0065949	nfe	0.003524	1	134	0.0065949
chrX-106956841-CA-AA	chrX	106956841	CA	AA	144	VQSRTrancheINDEL95.00to96.00	0	none	9e-6	0	132	9e-6
chrX-106956841-CA-C	chrX	106956841	CA	C	144	VQSRTrancheINDEL95.00to96.00	0	none	9e-6	1	132	9e-6
chrX-106956841-CA-CAA	chrX	106956841	CA	CAA	144	VQSRTrancheINDEL95.00to96.00	0	none	2.2000000000000003e-5	0	132	2.2000000000000003e-5
chrX-106956972-G-A	chrX	106956972	G	A	7441971	PASS	0.94052	eas	0.5088260000000006	56	134	0.94052
chrX-106957148-T-C	chrX	106957148	T	C	34715	PASS	0.01333	nfe	0.0074	0	108	0.01333
chrX-106958264-T-C	chrX	106958264	T	C	451207	PASS	0.084391	nfe	0.051746	9	130	0.084391
chrX-106958297-G-C	chrX	106958297	G	C	570746	PASS	0.085116	nfe	0.051939	9	134	0.085116
chrX-106978097-C-T	chrX	106978097	C	T	16823	PASS	0.00104	nfe	4.730000000000004e-4	1	134	0.00104
chrX-106978159-T-C	chrX	106978159	T	C	379142	PASS	0.022604	nfe	0.01827800000000001	2	134	0.022604
chrX-106978227-A-G	chrX	106978227	A	G	56015	PASS	0.0053393	nfe	0.00355	1	134	0.0053393
chrX-106978260-C-CACCCAACA	chrX	106978260	C	CACCCAACA	1859841	PASS	0	none	0	0	134	1e-6
chrX-106978260-C-T	chrX	106978260	C	T	1859841	PASS	0.24328	sas	0.16157200000000002	26	134	0.24328
chrX-106981553-GA-AA	chrX	106981553	GA	AA	338701	PASS	0	none	0.002739	0	108	0.002739
chrX-106981553-GA-CA	chrX	106981553	GA	CA	338701	PASS	0	none	0	0	108	1e-6
chrX-106981553-GA-G	chrX	106981553	GA	G	338701	PASS	0.4046	afr	0.03572600000000001	0	108	0.4046
chrX-106981553-GA-GAA	chrX	106981553	GA	GAA	338701	PASS	0	none	0.02418300000000001	2	108	0.02418300000000001
chrX-106981553-GA-GAAA	chrX	106981553	GA	GAAA	338701	PASS	0	none	1.27e-4	0	108	1.27e-4
chrX-106981553-GA-GAAAAAAAAA	chrX	106981553	GA	GAAAAAAAAA	338701	PASS	0	none	0	0	108	1e-6
chrX-106981553-GA-GAAAAAAAAAAA	chrX	106981553	GA	GAAAAAAAAAAA	338701	PASS	0	none	0	0	108	1e-6
chrX-106981553-GA-TA	chrX	106981553	GA	TA	338701	PASS	0	none	0	0	108	1e-6
chrX-106993498-ATTAACGGTAGTGCAC-A	chrX	106993498	ATTAACGGTAGTGCAC	A	47680.97	PASS	0.0095969	nfe	0.003956	1	128	0.0095969
chrX-106993501-A-*	chrX	106993501	A	*	179	PASS	0	none	0.003956	1	128	0.003956
chrX-106993501-A-G	chrX	106993501	A	G	179	PASS	7.9792e-4	sas	9e-6	0	128	7.9792e-4
chrX-106993503-C-*	chrX	106993503	C	*	469	PASS	0	none	0.003956	1	126	0.003956
chrX-106993503-C-T	chrX	106993503	C	T	469	PASS	2.93e-6	nfe	2.2000000000000003e-5	0	126	2.2000000000000003e-5
chrX-106999552-T-*	chrX	106999552	T	*	1022	PASS	0	none	2.2000000000000003e-5	0	8	2.2000000000000003e-5
chrX-106999552-T-G	chrX	106999552	T	G	1022	PASS	9.467e-4	eas	0.00154099999999999	0	8	0.00154099999999999
chrX-106999565-AC-*	chrX	106999565	AC	*	17648	PASS	0	none	9e-6	0	8	9e-6
chrX-106999565-AC-A	chrX	106999565	AC	A	17648	PASS	0	none	0	0	8	1e-6
chrX-106999565-AC-ACC	chrX	106999565	AC	ACC	17648	PASS	0	none	9e-6	0	8	9e-6
chrX-106999565-AC-CC	chrX	106999565	AC	CC	17648	PASS	0	none	0.004886	0	8	0.004886
chrX-106999565-AC-GC	chrX	106999565	AC	GC	17648	PASS	0	none	0.00139499999999999	0	8	0.00139499999999999
chrX-106999570-A-*	chrX	106999570	A	*	7183	VQSRTrancheSNP99.80to99.90	0	none	6.780000000000002e-4	0	0	6.780000000000002e-4
chrX-106999570-A-C	chrX	106999570	A	C	7183	VQSRTrancheSNP99.80to99.90	0.0095951	eas	0.005217	0	0	0.0095951
chrX-106999571-GC-*	chrX	106999571	GC	*	9767	VQSRTrancheINDEL99.90to99.95	0	none	6.780000000000002e-4	0	2	6.780000000000002e-4
chrX-106999571-GC-AC	chrX	106999571	GC	AC	9767	VQSRTrancheINDEL99.90to99.95	0	none	0	0	2	1e-6
chrX-106999571-GC-CC	chrX	106999571	GC	CC	9767	VQSRTrancheINDEL99.90to99.95	0	none	0.00694	0	2	0.00694
chrX-106999571-GC-G	chrX	106999571	GC	G	9767	VQSRTrancheINDEL99.90to99.95	0	none	0	0	2	1e-6
chrX-106999576-G-*	chrX	106999576	G	*	14465	PASS	0	none	2.2899999999999996e-4	0	2	2.2899999999999996e-4
chrX-106999576-G-C	chrX	106999576	G	C	14465	PASS	0.055606	eas	0.01004899999999998	1	2	0.055606
chrX-106999576-G-T	chrX	106999576	G	T	14465	PASS	0	none	0	0	2	1e-6
chrX-106999581-GC-*	chrX	106999581	GC	*	9583	VQSRTrancheINDEL99.50to99.90	0	none	1.0699999999999996e-4	0	2	1.0699999999999996e-4
chrX-106999581-GC-AC	chrX	106999581	GC	AC	9583	VQSRTrancheINDEL99.50to99.90	0	none	6.999999999999998e-5	0	2	6.999999999999998e-5
chrX-106999581-GC-CC	chrX	106999581	GC	CC	9583	VQSRTrancheINDEL99.50to99.90	0	none	0.0051919999999999996	1	2	0.0051919999999999996
chrX-106999581-GC-G	chrX	106999581	GC	G	9583	VQSRTrancheINDEL99.50to99.90	0	none	0	0	2	1e-6
chrX-106999581-GC-GCCCCCC	chrX	106999581	GC	GCCCCCC	9583	VQSRTrancheINDEL99.50to99.90	0	none	0	0	2	1e-6
chrX-106999581-GC-TC	chrX	106999581	GC	TC	9583	VQSRTrancheINDEL99.50to99.90	0	none	0	0	2	1e-6
chrX-106999586-G-*	chrX	106999586	G	*	3847	PASS	0	none	2.2000000000000003e-5	0	2	2.2000000000000003e-5
chrX-106999586-G-C	chrX	106999586	G	C	3847	PASS	0.0066961	eas	0.002731	1	2	0.0066961
chrX-107000237-A-G	chrX	107000237	A	G	1191	PASS	0.0024825	nfe	3.150000000000005e-4	0	0	0.0024825
chrX-107065186-G-T	chrX	107065186	G	T	50174	PASS	0.11681	nfe	0.03201800000000002	0	0	0.11681
chrX-107067240-G-T	chrX	107067240	G	T	10413	PASS	0.010083	nfe	0.002861	1	68	0.010083
chrX-107067745-C-T	chrX	107067745	C	T	13729	PASS	0.044915	amr	0.00105999999999999	1	130	0.044915
chrX-107069621-AT-A	chrX	107069621	AT	A	8825.97	PASS	0.0034012	nfe	0.00169099999999999	1	66	0.0034012
chrX-107069642-G-*	chrX	107069642	G	*	1277491	PASS	0	none	9e-6	0	52	9e-6
chrX-107069642-G-A	chrX	107069642	G	A	1277491	PASS	0.7526	afr	0.2562839999999997	6	52	0.7526
chrX-107069866-TAAAAAA-T	chrX	107069866	TAAAAAA	T	163281.97	PASS	0	none	2.2000000000000003e-5	0	0	2.2000000000000003e-5
chrX-107069866-TAAAAAA-TA	chrX	107069866	TAAAAAA	TA	163281.97	PASS	0	none	4.260000000000005e-4	0	0	4.260000000000005e-4
chrX-107069866-TAAAAAA-TAA	chrX	107069866	TAAAAAA	TAA	163281.97	PASS	0	none	0.002631	0	0	0.002631
chrX-107069866-TAAAAAA-TAAA	chrX	107069866	TAAAAAA	TAAA	163281.97	PASS	0	none	0.006707	0	0	0.006707
chrX-107069866-TAAAAAA-TAAAA	chrX	107069866	TAAAAAA	TAAAA	163281.97	PASS	0	none	0.02403300000000001	0	0	0.02403300000000001
chrX-107069866-TAAAAAA-TAAAAA	chrX	107069866	TAAAAAA	TAAAAA	163281.97	PASS	0	none	0.05079200000000001	0	0	0.05079200000000001
chrX-107069866-TAAAAAA-TAAAAAAA	chrX	107069866	TAAAAAA	TAAAAAAA	163281.97	PASS	0	none	0.01231599999999998	0	0	0.01231599999999998
chrX-107069866-TAAAAAA-TAAAAAAAA	chrX	107069866	TAAAAAA	TAAAAAAAA	163281.97	PASS	0	none	0.00173699999999999	0	0	0.00173699999999999
chrX-107069866-TAAAAAA-TAAAAAAAAA	chrX	107069866	TAAAAAA	TAAAAAAAAA	163281.97	PASS	0	none	1.6699999999999994e-4	0	0	1.6699999999999994e-4
chrX-107069866-TAAAAAA-TAAAAAAAAAAA	chrX	107069866	TAAAAAA	TAAAAAAAAAAA	163281.97	PASS	0	none	2.2000000000000003e-5	0	0	2.2000000000000003e-5
chrX-107069866-TAAAAAA-TAAAAAAAAAAAA	chrX	107069866	TAAAAAA	TAAAAAAAAAAAA	163281.97	PASS	0	none	9e-6	0	0	9e-6
chrX-107069866-TAAAAAA-TAAAAAAAAAAAAAAAAAAAAA	chrX	107069866	TAAAAAA	TAAAAAAAAAAAAAAAAAAAAA	163281.97	PASS	0	none	0	0	0	1e-6
chrX-107069866-TAAAAAA-TTAAAAAAA	chrX	107069866	TAAAAAA	TTAAAAAAA	163281.97	PASS	0	none	0	0	0	1e-6
chrX-107069905-G-C	chrX	107069905	G	C	244714	PASS	0.24009	amr	0.09707600000000002	0	0	0.24009
chrX-107116856-C-A	chrX	107116856	C	A	2645049	PASS	0.50679	eas	0.241799	17	134	0.50679
chrX-107118848-CT-C	chrX	107118848	CT	C	6549100.97	PASS	0.7813	afr	0.28657699999999997	17	134	0.7813
chrX-107118942-G-GAA	chrX	107118942	G	GAA	1187	VQSRTrancheINDEL99.50to99.90	0	none	0	0	128	1e-6
chrX-107118942-G-T	chrX	107118942	G	T	1187	VQSRTrancheINDEL99.50to99.90	1.2444e-4	nfe	0	2	128	1.2444e-4
chrX-107118943-T-TATGCTGAACACTGTCC	chrX	107118943	T	TATGCTGAACACTGTCC	2495912.97	PASS	1.499e-5	eas	9e-6	0	128	1.499e-5
chrX-107118943-T-TATGCTGAACATTATCC	chrX	107118943	T	TATGCTGAACATTATCC	2495912.97	PASS	0.01173	afr	1.6699999999999994e-4	0	128	0.01173
chrX-107118943-T-TATGCTGAACATTGTCC	chrX	107118943	T	TATGCTGAACATTGTCC	2495912.97	PASS	0.49943	eas	0.22247400000000003	15	128	0.49943
chrX-107118943-T-TGCTGAACATTGTCC	chrX	107118943	T	TGCTGAACATTGTCC	2495912.97	PASS	0	none	0	0	128	1e-6
chrX-107131628-G-A	chrX	107131628	G	A	3314970	PASS	0.43619	eas	0.2476	41	130	0.43619
chrX-107131657-G-C	chrX	107131657	G	C	3693132	PASS	0.50353	eas	0.243944	17	132	0.50353
chrX-107132065-A-G	chrX	107132065	A	G	2110065	PASS	0.093695	mid	0.06132300000000002	4	134	0.093695
chrX-107132145-G-*	chrX	107132145	G	*	218040	PASS	0	none	3.6999999999999985e-5	0	134	3.6999999999999985e-5
chrX-107132145-G-A	chrX	107132145	G	A	218040	PASS	0.0095725	nfe	0.005802	3	134	0.0095725
chrX-107153172-A-*	chrX	107153172	A	*	4080737	PASS	0	none	0	0	134	1e-6
chrX-107153172-A-G	chrX	107153172	A	G	4080737	PASS	0.77613	afr	0.287603	17	134	0.77613
chrX-107153172-A-T	chrX	107153172	A	T	4080737	PASS	0	none	0	0	134	1e-6
chrX-107153225-A-G	chrX	107153225	A	G	5555441	PASS	0.77854	afr	0.287441	17	134	0.77854
chrX-107153276-T-C	chrX	107153276	T	C	260108	PASS	0.014593	nfe	0.012177	4	134	0.014593
chrX-107153387-GAA-*	chrX	107153387	GAA	*	133499	ExcessHet	0	none	0	0	118	1e-6
chrX-107153387-GAA-AAA	chrX	107153387	GAA	AAA	133499	ExcessHet	0	none	0.002139	0	118	0.002139
chrX-107153387-GAA-G	chrX	107153387	GAA	G	133499	ExcessHet	0	none	7.099999999999998e-5	0	118	7.099999999999998e-5
chrX-107153387-GAA-GA	chrX	107153387	GAA	GA	133499	ExcessHet	0	none	0.005183	0	118	0.005183
chrX-107153387-GAA-GAAA	chrX	107153387	GAA	GAAA	133499	ExcessHet	0	none	0.08843200000000001	6	118	0.08843200000000001
chrX-107153387-GAA-GAAAA	chrX	107153387	GAA	GAAAA	133499	ExcessHet	0	none	7.270000000000005e-4	0	118	7.270000000000005e-4
chrX-107153387-GAA-GAAAAA	chrX	107153387	GAA	GAAAAA	133499	ExcessHet	0	none	0	0	118	1e-6
chrX-107154036-C-A	chrX	107154036	C	A	36183	PASS	0.0046973	mid	0.002841	1	134	0.0046973
chrX-107167890-T-C	chrX	107167890	T	C	51413	PASS	0.0099312	nfe	0.005518	3	130	0.0099312
chrX-107175311-G-A	chrX	107175311	G	A	13906	PASS	0.0033795	nfe	0.00132599999999999	1	120	0.0033795
chrX-107216580-T-G	chrX	107216580	T	G	2371054	PASS	0.76598	afr	0.28082599999999963	17	134	0.76598
chrX-107216580-T-TG	chrX	107216580	T	TG	2371054	PASS	0	none	0	0	134	1e-6
chrX-107218733-CAA-AAA	chrX	107218733	CAA	AAA	118074	ExcessHet	0	none	7.099999999999998e-5	0	106	7.099999999999998e-5
chrX-107218733-CAA-C	chrX	107218733	CAA	C	118074	ExcessHet	6.01e-6	nfe	7.730000000000004e-4	0	106	7.730000000000004e-4
chrX-107218733-CAA-CA	chrX	107218733	CAA	CA	118074	ExcessHet	0	none	0.07768000000000003	8	106	0.07768000000000003
chrX-107218733-CAA-CAAA	chrX	107218733	CAA	CAAA	118074	ExcessHet	0	none	0.021061	0	106	0.021061
chrX-107218733-CAA-CAAAA	chrX	107218733	CAA	CAAAA	118074	ExcessHet	0	none	1.0799999999999996e-4	0	106	1.0799999999999996e-4
chrX-107218733-CAA-TAA	chrX	107218733	CAA	TAA	118074	ExcessHet	0	none	0	0	106	1e-6
chrX-107219037-C-T	chrX	107219037	C	T	2989187	PASS	0.77648	afr	0.28440899999999986	17	126	0.77648
chrX-107222989-G-T	chrX	107222989	G	T	20953	PASS	0.00513	mid	0.002791	1	128	0.00513
chrX-107243056-TG-T	chrX	107243056	TG	T	1754382.97	PASS	0.0011734	afr	0.006675	1	108	0.006675
chrX-107243056-TG-TGG	chrX	107243056	TG	TGG	1754382.97	PASS	0	none	0.24702	13	108	0.24702
chrX-107243056-TG-TGGG	chrX	107243056	TG	TGGG	1754382.97	PASS	0	none	0.005927	0	108	0.005927
chrX-107243056-TG-TGGGG	chrX	107243056	TG	TGGGG	1754382.97	PASS	0	none	3.6999999999999985e-5	0	108	3.6999999999999985e-5
chrX-107243157-GTT-G	chrX	107243157	GTT	G	19781	PASS	0	none	2.2000000000000003e-5	0	128	2.2000000000000003e-5
chrX-107243157-GTT-GT	chrX	107243157	GTT	GT	19781	PASS	0	none	0.00108399999999999	0	128	0.00108399999999999
chrX-107243157-GTT-GTTT	chrX	107243157	GTT	GTTT	19781	PASS	0	none	0.01456299999999999	2	128	0.01456299999999999
chrX-107243157-GTT-GTTTT	chrX	107243157	GTT	GTTTT	19781	PASS	0	none	1.47e-4	0	128	1.47e-4
chrX-107243157-GTT-TTT	chrX	107243157	GTT	TTT	19781	PASS	0	none	9e-6	0	128	9e-6
chrX-107243615-C-A	chrX	107243615	C	A	422118	PASS	0	none	0	0	0	1e-6
chrX-107243615-C-T	chrX	107243615	C	T	422118	PASS	0.44754	eas	0.129395	0	0	0.44754
chrX-107272664-A-G	chrX	107272664	A	G	36	PASS	0	none	9e-6	0	90	9e-6
chrX-107272664-A-T	chrX	107272664	A	T	36	PASS	0	none	0	0	90	1e-6
chrX-107272684-T-G	chrX	107272684	T	G	545408	PASS	0.072587	mid	0.05091400000000001	7	88	0.072587
chrX-107272895-G-C	chrX	107272895	G	C	1708387	PASS	0.5947	eas	0.230282	4	14	0.5947
chrX-107273053-A-C	chrX	107273053	A	C	1834	PASS	0	none	1.47e-4	0	2	1.47e-4
chrX-107273053-A-G	chrX	107273053	A	G	1834	PASS	0	none	2.2000000000000003e-5	0	2	2.2000000000000003e-5
chrX-107273556-T-A	chrX	107273556	T	A	432468	PASS	0.70977	afr	0.12993300000000002	0	8	0.70977
chrX-107351880-T-C	chrX	107351880	T	C	59927	PASS	0.0070132	nfe	0.003043	4	134	0.0070132
chrX-107352903-G-A	chrX	107352903	G	A	2424121	PASS	0.63301	eas	0.2721999999999999	18	132	0.63301
chrX-107352978-ATTTTTTT-*	chrX	107352978	ATTTTTTT	*	931845	PASS	0	none	0	0	44	1e-6
chrX-107352978-ATTTTTTT-A	chrX	107352978	ATTTTTTT	A	931845	PASS	0	none	2.2000000000000003e-5	0	44	2.2000000000000003e-5
chrX-107352978-ATTTTTTT-AT	chrX	107352978	ATTTTTTT	AT	931845	PASS	0	none	0	0	44	1e-6
chrX-107352978-ATTTTTTT-ATT	chrX	107352978	ATTTTTTT	ATT	931845	PASS	0	none	8.9e-5	0	44	8.9e-5
chrX-107352978-ATTTTTTT-ATTT	chrX	107352978	ATTTTTTT	ATTT	931845	PASS	0	none	9.140000000000004e-4	0	44	9.140000000000004e-4
chrX-107352978-ATTTTTTT-ATTTT	chrX	107352978	ATTTTTTT	ATTTT	931845	PASS	0	none	0.00507	1	44	0.00507
chrX-107352978-ATTTTTTT-ATTTTT	chrX	107352978	ATTTTTTT	ATTTTT	931845	PASS	0	none	0.03065100000000002	1	44	0.03065100000000002
chrX-107352978-ATTTTTTT-ATTTTTT	chrX	107352978	ATTTTTTT	ATTTTTT	931845	PASS	0	none	0.123621	14	44	0.123621
chrX-107352978-ATTTTTTT-ATTTTTTTT	chrX	107352978	ATTTTTTT	ATTTTTTTT	931845	PASS	0	none	0.095559	4	44	0.095559
chrX-107352978-ATTTTTTT-ATTTTTTTTT	chrX	107352978	ATTTTTTT	ATTTTTTTTT	931845	PASS	0	none	0.09497	2	44	0.09497
chrX-107352978-ATTTTTTT-ATTTTTTTTTT	chrX	107352978	ATTTTTTT	ATTTTTTTTTT	931845	PASS	0	none	0.016734	0	44	0.016734
chrX-107352978-ATTTTTTT-ATTTTTTTTTTT	chrX	107352978	ATTTTTTT	ATTTTTTTTTTT	931845	PASS	0	none	0.00129899999999999	0	44	0.00129899999999999
chrX-107352978-ATTTTTTT-ATTTTTTTTTTTT	chrX	107352978	ATTTTTTT	ATTTTTTTTTTTT	931845	PASS	0	none	2.9400000000000004e-4	0	44	2.9400000000000004e-4
chrX-107352978-ATTTTTTT-ATTTTTTTTTTTTT	chrX	107352978	ATTTTTTT	ATTTTTTTTTTTTT	931845	PASS	0	none	0	0	44	1e-6
chrX-107352978-ATTTTTTT-CTTTTTTT	chrX	107352978	ATTTTTTT	CTTTTTTT	931845	PASS	0	none	0	0	44	1e-6
chrX-107352978-ATTTTTTT-TTTTTTTT	chrX	107352978	ATTTTTTT	TTTTTTTT	931845	PASS	0	none	2.5100000000000014e-4	0	44	2.5100000000000014e-4
chrX-107429082-G-A	chrX	107429082	G	A	117875	PASS	0.016885	sas	0.00893699999999999	2	132	0.016885
chrX-107429116-G-A	chrX	107429116	G	A	3319	PASS	4.7769e-4	nfe	1.47e-4	1	132	4.7769e-4
chrX-107429173-A-G	chrX	107429173	A	G	11075018	PASS	0.99594	nfe	0.9713820000000002	132	132	0.99594
chrX-107429332-A-G	chrX	107429332	A	G	659572	PASS	0.091223	mid	0.05971800000000001	4	134	0.091223
chrX-107563071-C-T	chrX	107563071	C	T	90802	PASS	0.0099423	nfe	0.004033	1	134	0.0099423
chrX-107563120-A-G	chrX	107563120	A	G	536	PASS	8.63e-6	nfe	0	1	134	8.63e-6
chrX-107597261-G-T	chrX	107597261	G	T	543140	PASS	0.028606	nfe	0.019915	5	134	0.028606
chrX-107597826-TGAGGAG-T	chrX	107597826	TGAGGAG	T	2930720.97	ExcessHet	4e-7	nfe	7.099999999999998e-5	0	134	7.099999999999998e-5
chrX-107597826-TGAGGAG-TGAG	chrX	107597826	TGAGGAG	TGAG	2930720.97	ExcessHet	0	none	0.28590199999999993	25	134	0.28590199999999993
chrX-107597826-TGAGGAG-TGAGGAGGAG	chrX	107597826	TGAGGAG	TGAGGAGGAG	2930720.97	ExcessHet	0	none	0	0	134	1e-6
chrX-107597826-TGAGGAG-TGAGGAGGAGGAG	chrX	107597826	TGAGGAG	TGAGGAGGAGGAG	2930720.97	ExcessHet	0	none	9e-6	0	134	9e-6
chrX-107597988-T-G	chrX	107597988	T	G	263	PASS	0.00144	nfe	1.27e-4	1	134	0.00144
chrX-107598283-TAGGGTCAG-T	chrX	107598283	TAGGGTCAG	T	120140.97	PASS	0.010822	nfe	0.006137	2	134	0.010822
chrX-107603247-ACAGCAG-A	chrX	107603247	ACAGCAG	A	991265	VQSRTrancheINDEL95.00to96.00	2.977e-5	amr	0	0	134	2.977e-5
chrX-107603247-ACAGCAG-AAGCAG	chrX	107603247	ACAGCAG	AAGCAG	991265	VQSRTrancheINDEL95.00to96.00	0	none	9e-6	0	134	9e-6
chrX-107603247-ACAGCAG-ACAG	chrX	107603247	ACAGCAG	ACAG	991265	VQSRTrancheINDEL95.00to96.00	0	none	0.033224	0	134	0.033224
chrX-107603247-ACAGCAG-ACAGCAGCAG	chrX	107603247	ACAGCAG	ACAGCAGCAG	991265	VQSRTrancheINDEL95.00to96.00	0	none	7.099999999999998e-5	0	134	7.099999999999998e-5
chrX-107603247-ACAGCAG-ACAGCAGCAGCAG	chrX	107603247	ACAGCAG	ACAGCAGCAGCAG	991265	VQSRTrancheINDEL95.00to96.00	0	none	3.6999999999999985e-5	0	134	3.6999999999999985e-5
chrX-107603247-ACAGCAG-GCAGCAG	chrX	107603247	ACAGCAG	GCAGCAG	991265	VQSRTrancheINDEL95.00to96.00	0	none	0.01698600000000002	2	134	0.01698600000000002
chrX-107603507-A-T	chrX	107603507	A	T	715	PASS	0	none	0	1	134	1e-6
chrX-107603704-C-T	chrX	107603704	C	T	1485	PASS	2.9757e-4	afr	1.47e-4	1	52	2.9757e-4
chrX-107603802-G-A	chrX	107603802	G	A	275851	PASS	0.18056	nfe	0.091652	0	2	0.18056
chrX-107628511-A-C	chrX	107628511	A	C	68	PASS	1.836e-5	nfe	2.2000000000000003e-5	1	100	2.2000000000000003e-5
chrX-107642437-C-T	chrX	107642437	C	T	361684	PASS	0.014698	sas	0.00969399999999999	6	134	0.014698
chrX-107645103-C-T	chrX	107645103	C	T	5283446	PASS	0.30446	nfe	0.213957	35	124	0.30446
chrX-107647773-T-G	chrX	107647773	T	G	32	PASS	1.12e-6	nfe	9e-6	1	134	9e-6
chrX-107650190-C-T	chrX	107650190	C	T	7860	PASS	8.6451e-4	nfe	2.09e-4	1	122	8.6451e-4
chrX-107650544-T-G	chrX	107650544	T	G	1068	PASS	0.0075178	afr	0.00100799999999999	0	4	0.0075178
chrX-107650549-TGGGGGGTG-GGGGGGGTG	chrX	107650549	TGGGGGGTG	GGGGGGGTG	815	VQSRTrancheINDEL99.50to99.90	0	none	5.620000000000005e-4	0	4	5.620000000000005e-4
chrX-107650549-TGGGGGGTG-T	chrX	107650549	TGGGGGGTG	T	815	VQSRTrancheINDEL99.50to99.90	0	none	9e-6	0	4	9e-6
chrX-107650549-TGGGGGGTG-TGGGGGTG	chrX	107650549	TGGGGGGTG	TGGGGGTG	815	VQSRTrancheINDEL99.50to99.90	0	none	6.999999999999998e-5	0	4	6.999999999999998e-5
chrX-107715656-T-C	chrX	107715656	T	C	1042995	PASS	0.14195	mid	0.07463800000000002	5	98	0.14195
chrX-107715833-C-T	chrX	107715833	C	T	765645	PASS	0.033302	mid	0.02549800000000001	5	134	0.033302
chrX-107715960-C-A	chrX	107715960	C	A	114	PASS	4e-7	nfe	1.0799999999999996e-4	0	114	1.0799999999999996e-4
chrX-107716049-CTCT-*	chrX	107716049	CTCT	*	884.97	VQSRTrancheINDEL97.00to99.00	0	none	7.099999999999998e-5	0	124	7.099999999999998e-5
chrX-107716049-CTCT-C	chrX	107716049	CTCT	C	884.97	VQSRTrancheINDEL97.00to99.00	2.42e-6	nfe	0	2	124	2.42e-6
chrX-107716537-T-*	chrX	107716537	T	*	4952	VQSRTrancheSNP99.80to99.90	0	none	5.2999999999999994e-5	0	20	5.2999999999999994e-5
chrX-107716537-T-A	chrX	107716537	T	A	4952	VQSRTrancheSNP99.80to99.90	3.42e-6	nfe	0.00805499999999999	0	20	0.00805499999999999
chrX-107716537-T-C	chrX	107716537	T	C	4952	VQSRTrancheSNP99.80to99.90	1.6163e-4	sas	0.002357	0	20	0.002357
chrX-107716537-T-G	chrX	107716537	T	G	4952	VQSRTrancheSNP99.80to99.90	4.62e-6	nfe	6.080000000000004e-4	0	20	6.080000000000004e-4
chrX-107716541-T-*	chrX	107716541	T	*	986	VQSRTrancheSNP99.80to99.90	0	none	5.2999999999999994e-5	0	22	5.2999999999999994e-5
chrX-107716541-T-A	chrX	107716541	T	A	986	VQSRTrancheSNP99.80to99.90	0	none	0.00117699999999999	0	22	0.00117699999999999
chrX-107716541-T-C	chrX	107716541	T	C	986	VQSRTrancheSNP99.80to99.90	0	none	8.9e-5	0	22	8.9e-5
chrX-107716541-T-G	chrX	107716541	T	G	986	VQSRTrancheSNP99.80to99.90	5.1e-7	nfe	0	0	22	1e-6
chrX-107716545-T-*	chrX	107716545	T	*	29862	VQSRTrancheINDEL99.95to100.00	0	none	6.999999999999998e-5	0	10	6.999999999999998e-5
chrX-107716545-T-C	chrX	107716545	T	C	29862	VQSRTrancheINDEL99.95to100.00	0	none	9e-6	0	10	9e-6
chrX-107716545-T-G	chrX	107716545	T	G	29862	VQSRTrancheINDEL99.95to100.00	6.88e-6	nfe	1.87e-4	0	10	1.87e-4
chrX-107716545-T-TC	chrX	107716545	T	TC	29862	VQSRTrancheINDEL99.95to100.00	6.0025e-4	amr	9.370000000000004e-4	0	10	9.370000000000004e-4
chrX-107716545-T-TCCCCCC	chrX	107716545	T	TCCCCCC	29862	VQSRTrancheINDEL99.95to100.00	1.645e-5	sas	9e-6	0	10	1.645e-5
chrX-107716545-T-TCCCCCCCCCCCCCC	chrX	107716545	T	TCCCCCCCCCCCCCC	29862	VQSRTrancheINDEL99.95to100.00	1.179e-5	nfe	5.39e-4	0	10	5.39e-4
chrX-107716545-T-TG	chrX	107716545	T	TG	29862	VQSRTrancheINDEL99.95to100.00	1.7208e-4	nfe	0.003842	0	10	0.003842
chrX-107716545-T-TGC	chrX	107716545	T	TGC	29862	VQSRTrancheINDEL99.95to100.00	1.18e-5	nfe	1.6699999999999994e-4	0	10	1.6699999999999994e-4
chrX-107716545-T-TGCC	chrX	107716545	T	TGCC	29862	VQSRTrancheINDEL99.95to100.00	0	none	2.2000000000000003e-5	0	10	2.2000000000000003e-5
chrX-107716545-T-TGCCC	chrX	107716545	T	TGCCC	29862	VQSRTrancheINDEL99.95to100.00	1.52e-6	nfe	9e-6	0	10	9e-6
chrX-107716545-T-TGCCCC	chrX	107716545	T	TGCCCC	29862	VQSRTrancheINDEL99.95to100.00	0	none	1.47e-4	0	10	1.47e-4
chrX-107716545-T-TGCCCCC	chrX	107716545	T	TGCCCCC	29862	VQSRTrancheINDEL99.95to100.00	1.3e-6	nfe	2.2000000000000003e-5	0	10	2.2000000000000003e-5
chrX-107716545-T-TGCCCCCCCCCCCCC	chrX	107716545	T	TGCCCCCCCCCCCCC	29862	VQSRTrancheINDEL99.95to100.00	5.4e-7	nfe	5.2999999999999994e-5	0	10	5.2999999999999994e-5
chrX-107716545-T-TGCCCCCCCCCCCCCCCCCCA	chrX	107716545	T	TGCCCCCCCCCCCCCCCCCCA	29862	VQSRTrancheINDEL99.95to100.00	0	none	0	0	10	1e-6
chrX-107716545-T-TGG	chrX	107716545	T	TGG	29862	VQSRTrancheINDEL99.95to100.00	4.5103e-4	nfe	0.00815599999999999	0	10	0.00815599999999999
chrX-107716545-T-TGGC	chrX	107716545	T	TGGC	29862	VQSRTrancheINDEL99.95to100.00	1.322e-5	nfe	5.850000000000005e-4	0	10	5.850000000000005e-4
chrX-107716545-T-TGGCC	chrX	107716545	T	TGGCC	29862	VQSRTrancheINDEL99.95to100.00	1.977e-5	nfe	4.940000000000003e-4	0	10	4.940000000000003e-4
chrX-107716545-T-TGGCCAC	chrX	107716545	T	TGGCCAC	29862	VQSRTrancheINDEL99.95to100.00	0	none	9e-6	0	10	9e-6
chrX-107716545-T-TGGCCC	chrX	107716545	T	TGGCCC	29862	VQSRTrancheINDEL99.95to100.00	2.491e-5	nfe	4.480000000000004e-4	0	10	4.480000000000004e-4
chrX-107716545-T-TGGCCCACCCCCCCC	chrX	107716545	T	TGGCCCACCCCCCCC	29862	VQSRTrancheINDEL99.95to100.00	0	none	9e-6	0	10	9e-6
chrX-107716545-T-TGGCCCC	chrX	107716545	T	TGGCCCC	29862	VQSRTrancheINDEL99.95to100.00	1.83e-5	nfe	4.940000000000003e-4	0	10	4.940000000000003e-4
chrX-107716545-T-TGGCCCCC	chrX	107716545	T	TGGCCCCC	29862	VQSRTrancheINDEL99.95to100.00	5.4e-7	nfe	0	0	10	1e-6
chrX-107716545-T-TGGCCCCCCCCCCC	chrX	107716545	T	TGGCCCCCCCCCCC	29862	VQSRTrancheINDEL99.95to100.00	0	none	9e-6	0	10	9e-6
chrX-107716545-T-TGGCCCCCCCCCCCCC	chrX	107716545	T	TGGCCCCCCCCCCCCC	29862	VQSRTrancheINDEL99.95to100.00	0	none	0	0	10	1e-6
chrX-107716545-T-TGGCCCCCCCCCCCCCCCCCCCCCCCCCC	chrX	107716545	T	TGGCCCCCCCCCCCCCCCCCCCCCCCCCC	29862	VQSRTrancheINDEL99.95to100.00	0	none	9e-6	0	10	9e-6
chrX-107716545-T-TGGG	chrX	107716545	T	TGGG	29862	VQSRTrancheINDEL99.95to100.00	9.719e-5	nfe	0.003487	0	10	0.003487
chrX-107716545-T-TGGGC	chrX	107716545	T	TGGGC	29862	VQSRTrancheINDEL99.95to100.00	6.89e-6	nfe	9e-6	0	10	9e-6
chrX-107716545-T-TGGGCC	chrX	107716545	T	TGGGCC	29862	VQSRTrancheINDEL99.95to100.00	5.6e-6	nfe	3.3700000000000044e-4	0	10	3.3700000000000044e-4
chrX-107716545-T-TGGGCCC	chrX	107716545	T	TGGGCCC	29862	VQSRTrancheINDEL99.95to100.00	2.38e-6	nfe	6.999999999999998e-5	0	10	6.999999999999998e-5
chrX-107716545-T-TGGGCCCC	chrX	107716545	T	TGGGCCCC	29862	VQSRTrancheINDEL99.95to100.00	1.3e-6	nfe	8.9e-5	0	10	8.9e-5
chrX-107716545-T-TGGGCCCCC	chrX	107716545	T	TGGGCCCCC	29862	VQSRTrancheINDEL99.95to100.00	0	none	9e-6	0	10	9e-6
chrX-107716545-T-TGGGCCCCCCCCCCCC	chrX	107716545	T	TGGGCCCCCCCCCCCC	29862	VQSRTrancheINDEL99.95to100.00	0	none	0	0	10	1e-6
chrX-107716545-T-TGGGCGGCCCCC	chrX	107716545	T	TGGGCGGCCCCC	29862	VQSRTrancheINDEL99.95to100.00	0	none	0	0	10	1e-6
chrX-107716545-T-TGGGG	chrX	107716545	T	TGGGG	29862	VQSRTrancheINDEL99.95to100.00	5.4e-7	nfe	3.6999999999999985e-5	0	10	3.6999999999999985e-5
chrX-107716545-T-TGGGGCC	chrX	107716545	T	TGGGGCC	29862	VQSRTrancheINDEL99.95to100.00	0	none	0	0	10	1e-6
chrX-107716545-T-TGGGGCCC	chrX	107716545	T	TGGGGCCC	29862	VQSRTrancheINDEL99.95to100.00	0	none	0	0	10	1e-6
chrX-107716545-T-TGGGGCG	chrX	107716545	T	TGGGGCG	29862	VQSRTrancheINDEL99.95to100.00	0	none	9e-6	0	10	9e-6
chrX-107716545-T-TGGGGCGCC	chrX	107716545	T	TGGGGCGCC	29862	VQSRTrancheINDEL99.95to100.00	0	none	9e-6	0	10	9e-6
chrX-107716545-T-TGGGGG	chrX	107716545	T	TGGGGG	29862	VQSRTrancheINDEL99.95to100.00	0	none	0	0	10	1e-6
chrX-107716545-T-TGGGGGCC	chrX	107716545	T	TGGGGGCC	29862	VQSRTrancheINDEL99.95to100.00	0	none	3.6999999999999985e-5	0	10	3.6999999999999985e-5
chrX-107716545-T-TGGGGGGG	chrX	107716545	T	TGGGGGGG	29862	VQSRTrancheINDEL99.95to100.00	0	none	9e-6	0	10	9e-6
chrX-107716545-T-TGGGGGGGG	chrX	107716545	T	TGGGGGGGG	29862	VQSRTrancheINDEL99.95to100.00	0	none	9e-6	0	10	9e-6
chrX-107716545-T-TTG	chrX	107716545	T	TTG	29862	VQSRTrancheINDEL99.95to100.00	0	none	3.6999999999999985e-5	0	10	3.6999999999999985e-5
chrX-107716545-T-TTGC	chrX	107716545	T	TTGC	29862	VQSRTrancheINDEL99.95to100.00	0	none	3.6999999999999985e-5	0	10	3.6999999999999985e-5
chrX-107716545-T-TTGCC	chrX	107716545	T	TTGCC	29862	VQSRTrancheINDEL99.95to100.00	0	none	0	0	10	1e-6
chrX-107716545-T-TTGGCCCC	chrX	107716545	T	TTGGCCCC	29862	VQSRTrancheINDEL99.95to100.00	0	none	0	0	10	1e-6
chrX-107716546-C-*	chrX	107716546	C	*	3627	PASS	0	none	2.2000000000000003e-5	0	0	2.2000000000000003e-5
chrX-107716546-C-G	chrX	107716546	C	G	3627	PASS	2.103e-4	nfe	0.006244	0	0	0.006244
chrX-107716546-C-T	chrX	107716546	C	T	3627	PASS	0	none	0	0	0	1e-6
chrX-107716550-TC-*	chrX	107716550	TC	*	166622	VQSRTrancheINDEL99.90to99.95	0	none	9.839999999999994e-4	0	0	9.839999999999994e-4
chrX-107716550-TC-AC	chrX	107716550	TC	AC	166622	VQSRTrancheINDEL99.90to99.95	0	none	0.002058	0	0	0.002058
chrX-107716550-TC-CC	chrX	107716550	TC	CC	166622	VQSRTrancheINDEL99.90to99.95	0	none	0.08138300000000001	0	0	0.08138300000000001
chrX-107716550-TC-GC	chrX	107716550	TC	GC	166622	VQSRTrancheINDEL99.90to99.95	0	none	0	0	0	1e-6
chrX-107716550-TC-T	chrX	107716550	TC	T	166622	VQSRTrancheINDEL99.90to99.95	1.403e-5	nfe	2.08e-4	0	0	2.08e-4
chrX-107716550-TC-TCC	chrX	107716550	TC	TCC	166622	VQSRTrancheINDEL99.90to99.95	0	none	2.500000000000001e-4	0	0	2.500000000000001e-4
chrX-107716550-TC-TCCCCCC	chrX	107716550	TC	TCCCCCC	166622	VQSRTrancheINDEL99.90to99.95	0	none	2.2899999999999996e-4	0	0	2.2899999999999996e-4
chrX-107716550-TC-TCCCCCCC	chrX	107716550	TC	TCCCCCCC	166622	VQSRTrancheINDEL99.90to99.95	0	none	9e-6	0	0	9e-6
chrX-107716558-G-*	chrX	107716558	G	*	193370	ExcessHet	0	none	4.03e-4	0	0	4.03e-4
chrX-107716558-G-C	chrX	107716558	G	C	193370	ExcessHet	0.27102	amr	0.07556100000000002	0	0	0.27102
chrX-107716558-G-GCCCCCT	chrX	107716558	G	GCCCCCT	193370	ExcessHet	0	none	0	0	0	1e-6
chrX-107716558-G-T	chrX	107716558	G	T	193370	ExcessHet	0	none	5.2999999999999994e-5	0	0	5.2999999999999994e-5
chrX-107716562-CTT-*	chrX	107716562	CTT	*	1273	VQSRTrancheINDEL99.50to99.90	0	none	0	0	38	1e-6
chrX-107716562-CTT-ATT	chrX	107716562	CTT	ATT	1273	VQSRTrancheINDEL99.50to99.90	0	none	0	0	38	1e-6
chrX-107716562-CTT-C	chrX	107716562	CTT	C	1273	VQSRTrancheINDEL99.50to99.90	1.42e-6	nfe	7.960000000000004e-4	0	38	7.960000000000004e-4
chrX-107716563-T-*	chrX	107716563	T	*	65608	VQSRTrancheSNP99.80to99.90	0	none	8.180000000000003e-4	0	0	8.180000000000003e-4
chrX-107716563-T-A	chrX	107716563	T	A	65608	VQSRTrancheSNP99.80to99.90	0	none	1.87e-4	0	0	1.87e-4
chrX-107716563-T-C	chrX	107716563	T	C	65608	VQSRTrancheSNP99.80to99.90	0.053131	amr	0.02374300000000001	0	0	0.053131
chrX-107716563-T-G	chrX	107716563	T	G	65608	VQSRTrancheSNP99.80to99.90	0	none	0	0	0	1e-6
chrX-107716564-T-*	chrX	107716564	T	*	876	VQSRTrancheSNP99.70to99.80	0	none	7.950000000000004e-4	0	0	7.950000000000004e-4
chrX-107716564-T-A	chrX	107716564	T	A	876	VQSRTrancheSNP99.70to99.80	0	none	0	0	0	1e-6
chrX-107716564-T-C	chrX	107716564	T	C	876	VQSRTrancheSNP99.70to99.80	1.926e-5	sas	5.850000000000005e-4	0	0	5.850000000000005e-4
chrX-107716564-T-G	chrX	107716564	T	G	876	VQSRTrancheSNP99.70to99.80	0	none	0	0	0	1e-6
chrX-107775255-C-G	chrX	107775255	C	G	43394	PASS	0.0014095	nfe	5.180000000000002e-4	1	134	0.0014095
chrX-107776067-C-CG	chrX	107776067	C	CG	146490	PASS	0.77276	nfe	0.092449	0	0	0.77276
chrX-107776067-C-G	chrX	107776067	C	G	146490	PASS	0	none	9e-6	0	0	9e-6
chrX-107794076-A-G	chrX	107794076	A	G	183357	PASS	0.026387	sas	0.01724400000000001	2	122	0.026387
chrX-107794199-G-C	chrX	107794199	G	C	2684722	PASS	0	none	2.2000000000000003e-5	0	134	2.2000000000000003e-5
chrX-107794199-G-T	chrX	107794199	G	T	2684722	PASS	0.39705	afr	0.16625800000000002	25	134	0.39705
chrX-107794565-C-A	chrX	107794565	C	A	6878993	PASS	0.70056	afr	0.195843	25	134	0.70056
chrX-107795082-G-A	chrX	107795082	G	A	143394	PASS	0.22273	afr	0.06046000000000001	0	0	0.22273
chrX-107825663-A-C	chrX	107825663	A	C	138274	PASS	0.62625	afr	0.06041	0	2	0.62625
chrX-107825678-TCACA-T	chrX	107825678	TCACA	T	7671.97	VQSRTrancheINDEL99.00to99.50	0	none	0	0	0	1e-6
chrX-107825678-TCACA-TCA	chrX	107825678	TCACA	TCA	7671.97	VQSRTrancheINDEL99.00to99.50	0	none	0.002506	0	0	0.002506
chrX-107825678-TCACA-TCACACA	chrX	107825678	TCACA	TCACACA	7671.97	VQSRTrancheINDEL99.00to99.50	0	none	8.180000000000003e-4	0	0	8.180000000000003e-4
chrX-107825941-C-T	chrX	107825941	C	T	74	PASS	0	none	9e-6	0	72	9e-6
chrX-107826519-C-A	chrX	107826519	C	A	61	PASS	0	none	0	0	84	1e-6
chrX-107826519-C-T	chrX	107826519	C	T	61	PASS	0	none	2.2000000000000003e-5	0	84	2.2000000000000003e-5
chrX-107826580-G-C	chrX	107826580	G	C	21785	PASS	0.0046288	nfe	0.002311	1	78	0.0046288
chrX-107840845-A-C	chrX	107840845	A	C	5495746	PASS	0.1959	afr	0.07629200000000001	18	134	0.1959
chrX-107840845-A-G	chrX	107840845	A	G	5495746	PASS	0	none	0	0	134	1e-6
chrX-107841156-G-A	chrX	107841156	G	A	11355	PASS	2.2977e-4	sas	5.2999999999999994e-5	2	134	2.2977e-4
chrX-107915993-CT-C	chrX	107915993	CT	C	24893.97	PASS	0.0026366	nfe	0.00132599999999999	2	134	0.0026366
chrX-107916061-C-A	chrX	107916061	C	A	1045512	PASS	0.13722	mid	0.06426600000000002	6	134	0.13722
chrX-107917428-C-T	chrX	107917428	C	T	960	PASS	2.945e-5	nfe	0	1	134	2.945e-5
chrX-107917450-A-C	chrX	107917450	A	C	322061	PASS	0.02802	sas	0.01809300000000001	2	134	0.02802
chrX-107926066-CTTTT-C	chrX	107926066	CTTTT	C	703687	ExcessHet	0	none	0	0	98	1e-6
chrX-107926066-CTTTT-CT	chrX	107926066	CTTTT	CT	703687	ExcessHet	0	none	3.6999999999999985e-5	0	98	3.6999999999999985e-5
chrX-107926066-CTTTT-CTT	chrX	107926066	CTTTT	CTT	703687	ExcessHet	0	none	0.002437	0	98	0.002437
chrX-107926066-CTTTT-CTTT	chrX	107926066	CTTTT	CTTT	703687	ExcessHet	0	none	0.136969	13	98	0.136969
chrX-107926066-CTTTT-CTTTTT	chrX	107926066	CTTTT	CTTTTT	703687	ExcessHet	0	none	0.197294	28	98	0.197294
chrX-107926066-CTTTT-CTTTTTT	chrX	107926066	CTTTT	CTTTTTT	703687	ExcessHet	0	none	0.002337	0	98	0.002337
chrX-107926066-CTTTT-CTTTTTTT	chrX	107926066	CTTTT	CTTTTTTT	703687	ExcessHet	0	none	3.6999999999999985e-5	0	98	3.6999999999999985e-5
chrX-107926066-CTTTT-TTTTT	chrX	107926066	CTTTT	TTTTT	703687	ExcessHet	0	none	0	0	98	1e-6
chrX-107980715-A-*	chrX	107980715	A	*	14621	VQSRTrancheINDEL99.50to99.90	0	none	9e-6	0	12	9e-6
chrX-107980715-A-AC	chrX	107980715	A	AC	14621	VQSRTrancheINDEL99.50to99.90	9.94e-6	nfe	1.6699999999999994e-4	0	12	1.6699999999999994e-4
chrX-107980715-A-C	chrX	107980715	A	C	14621	VQSRTrancheINDEL99.50to99.90	0.0019726	amr	0.01255499999999999	0	12	0.01255499999999999
chrX-107980717-A-*	chrX	107980717	A	*	7882	VQSRTrancheSNP99.80to99.90	0	none	3.6999999999999985e-5	0	8	3.6999999999999985e-5
chrX-107980717-A-C	chrX	107980717	A	C	7882	VQSRTrancheSNP99.80to99.90	6.478e-4	amr	0.004758	0	8	0.004758
chrX-107980719-C-*	chrX	107980719	C	*	18948	VQSRTrancheINDEL99.50to99.90	0	none	0	0	2	1e-6
chrX-107980719-C-A	chrX	107980719	C	A	18948	VQSRTrancheINDEL99.50to99.90	0.021608	amr	0.01626900000000001	0	2	0.021608
chrX-107980719-C-CA	chrX	107980719	C	CA	18948	VQSRTrancheINDEL99.50to99.90	0	none	0	0	2	1e-6
chrX-107980719-C-G	chrX	107980719	C	G	18948	VQSRTrancheINDEL99.50to99.90	0	none	0	0	2	1e-6
chrX-107980723-G-*	chrX	107980723	G	*	512403	VQSRTrancheINDEL99.90to99.95	0	none	0.00893099999999999	0	0	0.00893099999999999
chrX-107980723-G-A	chrX	107980723	G	A	512403	VQSRTrancheINDEL99.90to99.95	0	none	6.999999999999998e-5	0	0	6.999999999999998e-5
chrX-107980723-G-C	chrX	107980723	G	C	512403	VQSRTrancheINDEL99.90to99.95	0.64837	sas	0.118062	0	0	0.64837
chrX-107980723-G-GC	chrX	107980723	G	GC	512403	VQSRTrancheINDEL99.90to99.95	0	none	9e-6	0	0	9e-6
chrX-107980723-G-T	chrX	107980723	G	T	512403	VQSRTrancheINDEL99.90to99.95	0	none	8.9e-5	0	0	8.9e-5
chrX-107980726-T-*	chrX	107980726	T	*	517735	VQSRTrancheINDEL99.95to100.00	0	none	0.00877899999999999	0	0	0.00877899999999999
chrX-107980726-T-A	chrX	107980726	T	A	517735	VQSRTrancheINDEL99.95to100.00	0	none	0.00146799999999999	0	0	0.00146799999999999
chrX-107980726-T-C	chrX	107980726	T	C	517735	VQSRTrancheINDEL99.95to100.00	0.62694	sas	0.107146	0	0	0.62694
chrX-107980726-T-TCCCC	chrX	107980726	T	TCCCC	517735	VQSRTrancheINDEL99.95to100.00	0	none	2.2000000000000003e-5	0	0	2.2000000000000003e-5
chrX-107980726-T-TTCC	chrX	107980726	T	TTCC	517735	VQSRTrancheINDEL99.95to100.00	0	none	0	0	0	1e-6
chrX-107980731-G-*	chrX	107980731	G	*	551187	VQSRTrancheSNP99.80to99.90	0	none	0.00103199999999999	0	0	0.00103199999999999
chrX-107980731-G-A	chrX	107980731	G	A	551187	VQSRTrancheSNP99.80to99.90	0	none	1.27e-4	0	0	1.27e-4
chrX-107980731-G-C	chrX	107980731	G	C	551187	VQSRTrancheSNP99.80to99.90	0.67956	sas	0.11795500000000002	0	0	0.67956
chrX-107980731-G-T	chrX	107980731	G	T	551187	VQSRTrancheSNP99.80to99.90	0	none	2.2000000000000003e-5	0	0	2.2000000000000003e-5
chrX-107980773-ACTCC-*	chrX	107980773	ACTCC	*	11829	VQSRTrancheINDEL99.50to99.90	0	none	1.27e-4	0	0	1.27e-4
chrX-107980773-ACTCC-A	chrX	107980773	ACTCC	A	11829	VQSRTrancheINDEL99.50to99.90	0	none	0	0	0	1e-6
chrX-107980773-ACTCC-CCTCC	chrX	107980773	ACTCC	CCTCC	11829	VQSRTrancheINDEL99.50to99.90	0	none	0.01448699999999999	0	0	0.01448699999999999
chrX-107980775-T-*	chrX	107980775	T	*	7533	VQSRTrancheSNP99.70to99.80	0	none	1.47e-4	0	0	1.47e-4
chrX-107980775-T-A	chrX	107980775	T	A	7533	VQSRTrancheSNP99.70to99.80	0	none	0.00176099999999999	0	0	0.00176099999999999
chrX-107980775-T-C	chrX	107980775	T	C	7533	VQSRTrancheSNP99.70to99.80	0.0081146	nfe	0.006914	0	0	0.0081146
chrX-107980775-T-G	chrX	107980775	T	G	7533	VQSRTrancheSNP99.70to99.80	0	none	2.2000000000000003e-5	0	0	2.2000000000000003e-5
chrX-107980778-A-*	chrX	107980778	A	*	6595	VQSRTrancheINDEL99.00to99.50	0	none	1.0699999999999996e-4	0	0	1.0699999999999996e-4
chrX-107980778-A-ACC	chrX	107980778	A	ACC	6595	VQSRTrancheINDEL99.00to99.50	0	none	0	0	0	1e-6
chrX-107980778-A-C	chrX	107980778	A	C	6595	VQSRTrancheINDEL99.00to99.50	0.013075	nfe	0.00712	0	0	0.013075
chrX-107980782-AAT-*	chrX	107980782	AAT	*	4003	VQSRTrancheINDEL95.00to96.00	0	none	1.0699999999999996e-4	0	0	1.0699999999999996e-4
chrX-107980782-AAT-A	chrX	107980782	AAT	A	4003	VQSRTrancheINDEL95.00to96.00	0	none	0	0	0	1e-6
chrX-107980782-AAT-CAT	chrX	107980782	AAT	CAT	4003	VQSRTrancheINDEL95.00to96.00	0	none	0.00331	0	0	0.00331
chrX-107980784-T-*	chrX	107980784	T	*	1796	PASS	0	none	1.27e-4	0	2	1.27e-4
chrX-107980784-T-A	chrX	107980784	T	A	1796	PASS	4.2318e-4	nfe	0.00185999999999999	0	2	0.00185999999999999
chrX-107980784-T-C	chrX	107980784	T	C	1796	PASS	0	none	0	0	2	1e-6
chrX-107980785-C-*	chrX	107980785	C	*	544	PASS	0	none	2.2000000000000003e-5	0	4	2.2000000000000003e-5
chrX-107980785-C-A	chrX	107980785	C	A	544	PASS	2.152e-5	nfe	4.260000000000005e-4	0	4	4.260000000000005e-4
chrX-107980785-C-G	chrX	107980785	C	G	544	PASS	0	none	0	0	4	1e-6
chrX-107980785-C-T	chrX	107980785	C	T	544	PASS	2.152e-5	nfe	0	0	4	2.152e-5
chrX-107980790-T-*	chrX	107980790	T	*	6529	PASS	0	none	3.6999999999999985e-5	0	2	3.6999999999999985e-5
chrX-107980790-T-A	chrX	107980790	T	A	6529	PASS	4.6593e-4	nfe	0.00185999999999999	0	2	0.00185999999999999
chrX-107980790-T-C	chrX	107980790	T	C	6529	PASS	0.011903	nfe	0.003537	0	2	0.011903
chrX-107980797-T-*	chrX	107980797	T	*	4032	VQSRTrancheSNP99.70to99.80	0	none	3.6999999999999985e-5	0	2	3.6999999999999985e-5
chrX-107980797-T-A	chrX	107980797	T	A	4032	VQSRTrancheSNP99.70to99.80	3.515e-5	nfe	7.240000000000005e-4	0	2	7.240000000000005e-4
chrX-107980797-T-C	chrX	107980797	T	C	4032	VQSRTrancheSNP99.70to99.80	0.0046176	nfe	0.002008	0	2	0.0046176
chrX-107981430-C-T	chrX	107981430	C	T	3061917	PASS	0.25096	afr	0.045718	4	134	0.25096
chrX-107981499-C-T	chrX	107981499	C	T	1973	PASS	2.148e-5	nfe	0	1	134	2.148e-5
chrX-107981733-G-C	chrX	107981733	G	C	379671	PASS	0.034337	sas	0.007327	2	134	0.034337
chrX-107982187-T-C	chrX	107982187	T	C	797959	PASS	0.12732	eas	0.03572500000000001	4	134	0.12732
chrX-107982270-C-T	chrX	107982270	C	T	220521	PASS	0.089968	amr	0.01738200000000001	4	134	0.089968
chrX-107982349-C-A	chrX	107982349	C	A	591147	PASS	0.24427	afr	0.04273100000000001	4	134	0.24427
chrX-107982350-T-G	chrX	107982350	T	G	591144	PASS	0.24484	afr	0.04273100000000001	4	134	0.24484
chrX-108061477-A-G	chrX	108061477	A	G	41832	PASS	0.0031286	nfe	0.00142399999999999	2	134	0.0031286
chrX-108067004-C-T	chrX	108067004	C	T	244408	PASS	0.012876	mid	0.006215	1	134	0.012876
chrX-108072703-G-A	chrX	108072703	G	A	389598	PASS	0.028841	mid	0.01588000000000002	1	134	0.028841
chrX-108072811-G-A	chrX	108072811	G	A	49190	PASS	0.005017	mid	0.00159499999999999	2	134	0.005017
chrX-108073223-C-T	chrX	108073223	C	T	6338	PASS	4.196e-5	nfe	1.6699999999999994e-4	1	134	1.6699999999999994e-4
chrX-108073781-G-A	chrX	108073781	G	A	428381	PASS	0.39492	nfe	0.17566500000000002	0	0	0.39492
chrX-108076060-C-T	chrX	108076060	C	T	135550	PASS	0.032501	sas	0.007172	2	134	0.032501
chrX-108077514-T-G	chrX	108077514	T	G	24442	PASS	0.005266	mid	0.00152199999999999	2	134	0.005266
chrX-108077799-C-T	chrX	108077799	C	T	60196	PASS	0.050637	nfe	0.023005	0	2	0.050637
chrX-108085206-G-A	chrX	108085206	G	A	6453082	PASS	0.93769	afr	0.6860550000000001	95	134	0.93769
chrX-108087612-G-T	chrX	108087612	G	T	3892314	PASS	0.41365	nfe	0.34175799999999934	50	134	0.41365
chrX-108088055-A-C	chrX	108088055	A	C	475	PASS	3.031e-5	nfe	1.88e-4	0	132	1.88e-4
chrX-108088664-A-G	chrX	108088664	A	G	3899890	PASS	0.68249	afr	0.4249079999999998	58	130	0.68249
chrX-108088903-GAA-*	chrX	108088903	GAA	*	3437051	PASS	0	none	0	0	134	1e-6
chrX-108088903-GAA-AAA	chrX	108088903	GAA	AAA	3437051	PASS	0	none	2.09e-4	0	134	2.09e-4
chrX-108088903-GAA-G	chrX	108088903	GAA	G	3437051	PASS	0	none	0	0	134	1e-6
chrX-108088903-GAA-GA	chrX	108088903	GAA	GA	3437051	PASS	0	none	0.392917	60	134	0.392917
chrX-108088903-GAA-GAAA	chrX	108088903	GAA	GAAA	3437051	PASS	0	none	8.9e-5	0	134	8.9e-5
chrX-108088979-C-T	chrX	108088979	C	T	7034	PASS	0.0021594	nfe	8.450000000000003e-4	1	126	0.0021594
chrX-108128674-TA-T	chrX	108128674	TA	T	3122513.97	PASS	0.46927	nfe	0.3778659999999997	54	116	0.46927
chrX-108131463-T-C	chrX	108131463	T	C	276620	PASS	0.044661	nfe	0.026028	7	134	0.044661
chrX-108133910-G-C	chrX	108133910	G	C	933	VQSRTrancheSNP99.90to99.95	3.012e-5	nfe	0	2	132	3.012e-5
chrX-108134038-ATT-A	chrX	108134038	ATT	A	26896	PASS	0	none	9e-6	0	130	9e-6
chrX-108134038-ATT-AT	chrX	108134038	ATT	AT	26896	PASS	0	none	0.00110799999999999	0	130	0.00110799999999999
chrX-108134038-ATT-ATTT	chrX	108134038	ATT	ATTT	26896	PASS	0	none	0.01346099999999999	2	130	0.01346099999999999
chrX-108134038-ATT-ATTTT	chrX	108134038	ATT	ATTTT	26896	PASS	0	none	3.6999999999999985e-5	0	130	3.6999999999999985e-5
chrX-108134038-ATT-ATTTTT	chrX	108134038	ATT	ATTTTT	26896	PASS	0	none	1.88e-4	0	130	1.88e-4
chrX-108134038-ATT-ATTTTTT	chrX	108134038	ATT	ATTTTTT	26896	PASS	0	none	1.6699999999999994e-4	0	130	1.6699999999999994e-4
chrX-108134038-ATT-ATTTTTTT	chrX	108134038	ATT	ATTTTTTT	26896	PASS	0	none	3.6999999999999985e-5	0	130	3.6999999999999985e-5
chrX-108134038-ATT-ATTTTTTTT	chrX	108134038	ATT	ATTTTTTTT	26896	PASS	0	none	2.7300000000000035e-4	0	130	2.7300000000000035e-4
chrX-108134038-ATT-ATTTTTTTTT	chrX	108134038	ATT	ATTTTTTTTT	26896	PASS	0	none	2.2000000000000003e-5	0	130	2.2000000000000003e-5
chrX-108134038-ATT-ATTTTTTTTTTTT	chrX	108134038	ATT	ATTTTTTTTTTTT	26896	PASS	0	none	9e-6	0	130	9e-6
chrX-108134038-ATT-ATTTTTTTTTTTTTTTTTTT	chrX	108134038	ATT	ATTTTTTTTTTTTTTTTTTT	26896	PASS	0	none	0	0	130	1e-6
chrX-108134038-ATT-GTT	chrX	108134038	ATT	GTT	26896	PASS	0	none	0	0	130	1e-6
chrX-108149917-G-*	chrX	108149917	G	*	5058475	PASS	0	none	4.270000000000005e-4	0	110	4.270000000000005e-4
chrX-108149917-G-T	chrX	108149917	G	T	5058475	PASS	0.98781	eas	0.7766210000000004	93	110	0.98781
chrX-108150100-T-G	chrX	108150100	T	G	5367285	PASS	0	none	0	0	134	1e-6
chrX-108150100-T-TG	chrX	108150100	T	TG	5367285	PASS	0.67058	afr	0.42763099999999976	60	134	0.67058
chrX-108150286-T-A	chrX	108150286	T	A	1724	PASS	4.09e-6	nfe	0	1	134	4.09e-6
chrX-108151790-CT-C	chrX	108151790	CT	C	82821.97	PASS	0.0064858	nfe	0.004288	2	134	0.0064858
chrX-108151935-TA-AA	chrX	108151935	TA	AA	6790	VQSRTrancheINDEL95.00to96.00	0	none	3.6999999999999985e-5	0	132	3.6999999999999985e-5
chrX-108151935-TA-T	chrX	108151935	TA	T	6790	VQSRTrancheINDEL95.00to96.00	0.0021191	sas	0.002791	0	132	0.002791
chrX-108151935-TA-TAA	chrX	108151935	TA	TAA	6790	VQSRTrancheINDEL95.00to96.00	0	none	0.001966	0	132	0.001966
chrX-108151935-TA-TAAA	chrX	108151935	TA	TAAA	6790	VQSRTrancheINDEL95.00to96.00	0	none	9e-6	0	132	9e-6
chrX-108152034-A-G	chrX	108152034	A	G	2726107	PASS	0.66971	afr	0.394297	50	114	0.66971
chrX-108152040-A-G	chrX	108152040	A	G	12448	PASS	0.0030498	nfe	0.00117999999999999	0	116	0.0030498
chrX-108153135-G-A	chrX	108153135	G	A	6479700	PASS	0.67609	afr	0.4281989999999998	60	134	0.67609
chrX-108153728-A-G	chrX	108153728	A	G	794451	PASS	0.067429	eas	0.049642	10	134	0.067429
chrX-108154392-G-T	chrX	108154392	G	T	4349	PASS	0	none	0.002631	0	0	0.002631
chrX-108159454-G-A	chrX	108159454	G	A	2289373	PASS	0.070883	mid	0.04940200000000001	10	134	0.070883
chrX-108161576-A-AC	chrX	108161576	A	AC	212	VQSRTrancheINDEL99.90to99.95	0	none	0	0	124	1e-6
chrX-108161576-A-C	chrX	108161576	A	C	212	VQSRTrancheINDEL99.90to99.95	1.125e-5	nfe	5.640000000000005e-4	0	124	5.640000000000005e-4
chrX-108161579-A-C	chrX	108161579	A	C	1545	PASS	2.3932e-4	eas	0.002563	0	108	0.002563
chrX-108161580-TCCCCG-ACCCCG	chrX	108161580	TCCCCG	ACCCCG	4511	VQSRTrancheINDEL99.90to99.95	0	none	6.330000000000003e-4	0	104	6.330000000000003e-4
chrX-108161580-TCCCCG-CCCCCG	chrX	108161580	TCCCCG	CCCCCG	4511	VQSRTrancheINDEL99.90to99.95	0	none	0	0	104	1e-6
chrX-108161580-TCCCCG-GCCCCG	chrX	108161580	TCCCCG	GCCCCG	4511	VQSRTrancheINDEL99.90to99.95	0	none	8.9e-5	0	104	8.9e-5
chrX-108161580-TCCCCG-T	chrX	108161580	TCCCCG	T	4511	VQSRTrancheINDEL99.90to99.95	0	none	0	0	104	1e-6
chrX-108161580-TCCCCG-TACCCCG	chrX	108161580	TCCCCG	TACCCCG	4511	VQSRTrancheINDEL99.90to99.95	0	none	3.6999999999999985e-5	0	104	3.6999999999999985e-5
chrX-108161580-TCCCCG-TCCCCCCCCCCCCCG	chrX	108161580	TCCCCG	TCCCCCCCCCCCCCG	4511	VQSRTrancheINDEL99.90to99.95	0	none	9e-6	0	104	9e-6
chrX-108161580-TCCCCG-TCCCCCCCCCCCCG	chrX	108161580	TCCCCG	TCCCCCCCCCCCCG	4511	VQSRTrancheINDEL99.90to99.95	0	none	0	0	104	1e-6
chrX-108161580-TCCCCG-TCCCCCCCCCCG	chrX	108161580	TCCCCG	TCCCCCCCCCCG	4511	VQSRTrancheINDEL99.90to99.95	0	none	9e-6	0	104	9e-6
chrX-108161580-TCCCCG-TCCCCCCCCCG	chrX	108161580	TCCCCG	TCCCCCCCCCG	4511	VQSRTrancheINDEL99.90to99.95	0	none	2.2000000000000003e-5	0	104	2.2000000000000003e-5
chrX-108161580-TCCCCG-TCCCCCCCCG	chrX	108161580	TCCCCG	TCCCCCCCCG	4511	VQSRTrancheINDEL99.90to99.95	0	none	1.47e-4	0	104	1.47e-4
chrX-108161580-TCCCCG-TCCCCCCCG	chrX	108161580	TCCCCG	TCCCCCCCG	4511	VQSRTrancheINDEL99.90to99.95	0	none	1.88e-4	0	104	1.88e-4
chrX-108161580-TCCCCG-TCCCCCG	chrX	108161580	TCCCCG	TCCCCCG	4511	VQSRTrancheINDEL99.90to99.95	0	none	3.160000000000005e-4	0	104	3.160000000000005e-4
chrX-108161580-TCCCCG-TGCCCCG	chrX	108161580	TCCCCG	TGCCCCG	4511	VQSRTrancheINDEL99.90to99.95	0	none	5.2999999999999994e-5	0	104	5.2999999999999994e-5
chrX-108161581-C-*	chrX	108161581	C	*	3554	PASS	0	none	0	0	90	1e-6
chrX-108161581-C-A	chrX	108161581	C	A	3554	PASS	3.259e-4	nfe	0.00176599999999999	1	90	0.00176599999999999
chrX-108161581-C-G	chrX	108161581	C	G	3554	PASS	3.7773e-4	mid	0.00188899999999999	0	90	0.00188899999999999
chrX-108161581-C-T	chrX	108161581	C	T	3554	PASS	0	none	9e-6	0	90	9e-6
chrX-108161585-GC-*	chrX	108161585	GC	*	510309	ExcessHet	0	none	2.2899999999999996e-4	0	42	2.2899999999999996e-4
chrX-108161585-GC-AC	chrX	108161585	GC	AC	510309	ExcessHet	0	none	8.9e-5	0	42	8.9e-5
chrX-108161585-GC-CC	chrX	108161585	GC	CC	510309	ExcessHet	0	none	0.16495600000000002	8	42	0.16495600000000002
chrX-108161585-GC-G	chrX	108161585	GC	G	510309	ExcessHet	0	none	0	0	42	1e-6
chrX-108161585-GC-GCCCC	chrX	108161585	GC	GCCCC	510309	ExcessHet	0	none	9e-6	0	42	9e-6
chrX-108161585-GC-TC	chrX	108161585	GC	TC	510309	ExcessHet	0	none	2.2000000000000003e-5	0	42	2.2000000000000003e-5
chrX-108161590-G-*	chrX	108161590	G	*	702120	ExcessHet	0	none	6.999999999999998e-5	0	46	6.999999999999998e-5
chrX-108161590-G-A	chrX	108161590	G	A	702120	ExcessHet	1.7404e-4	nfe	2.2000000000000003e-5	0	46	1.7404e-4
chrX-108161590-G-C	chrX	108161590	G	C	702120	ExcessHet	0.2011	nfe	0.172847	9	46	0.2011
chrX-108161590-G-GCCCCC	chrX	108161590	G	GCCCCC	702120	ExcessHet	0	none	9e-6	0	46	9e-6
chrX-108161594-G-*	chrX	108161594	G	*	541970	ExcessHet	0	none	8.9e-5	0	44	8.9e-5
chrX-108161594-G-A	chrX	108161594	G	A	541970	ExcessHet	6.98e-6	nfe	9e-6	0	44	9e-6
chrX-108161594-G-C	chrX	108161594	G	C	541970	ExcessHet	0.15316	nfe	0.13497000000000003	9	44	0.15316
chrX-108161594-G-T	chrX	108161594	G	T	541970	ExcessHet	0	none	0	0	44	1e-6
chrX-108161597-T-*	chrX	108161597	T	*	442538	ExcessHet	0	none	3.6999999999999985e-5	0	44	3.6999999999999985e-5
chrX-108161597-T-A	chrX	108161597	T	A	442538	ExcessHet	0.019622	nfe	0.018628	4	44	0.019622
chrX-108161597-T-C	chrX	108161597	T	C	442538	ExcessHet	0.07676	sas	0.08423600000000002	2	44	0.08423600000000002
chrX-108161597-T-G	chrX	108161597	T	G	442538	ExcessHet	2.1782e-4	nfe	0	0	44	2.1782e-4
chrX-108161600-T-*	chrX	108161600	T	*	57586	PASS	0	none	5.2999999999999994e-5	0	40	5.2999999999999994e-5
chrX-108161600-T-A	chrX	108161600	T	A	57586	PASS	0.010481	nfe	0.00886299999999999	2	40	0.010481
chrX-108161600-T-C	chrX	108161600	T	C	57586	PASS	0.004215	nfe	0.01423999999999999	1	40	0.01423999999999999
chrX-108161600-T-G	chrX	108161600	T	G	57586	PASS	1.2303e-4	nfe	2.2000000000000003e-5	0	40	1.2303e-4
chrX-108161603-T-*	chrX	108161603	T	*	6777	PASS	0	none	0	0	36	1e-6
chrX-108161603-T-A	chrX	108161603	T	A	6777	PASS	0.0036398	afr	0.004966	3	36	0.004966
chrX-108161603-T-C	chrX	108161603	T	C	6777	PASS	0	none	9e-6	0	36	9e-6
chrX-108161603-T-G	chrX	108161603	T	G	6777	PASS	0	none	0	0	36	1e-6
chrX-108161604-G-*	chrX	108161604	G	*	1390	VQSRTrancheSNP99.80to99.90	0	none	0	0	78	1e-6
chrX-108161604-G-A	chrX	108161604	G	A	1390	VQSRTrancheSNP99.80to99.90	0	none	7.099999999999998e-5	0	78	7.099999999999998e-5
chrX-108161604-G-C	chrX	108161604	G	C	1390	VQSRTrancheSNP99.80to99.90	0	none	8.9e-5	0	78	8.9e-5
chrX-108161604-G-T	chrX	108161604	G	T	1390	VQSRTrancheSNP99.80to99.90	1.1993e-4	nfe	0.00108199999999999	0	78	0.00108199999999999
chrX-108161812-T-C	chrX	108161812	T	C	534228	PASS	0.047982	nfe	0.03212400000000002	3	122	0.047982
chrX-108163418-C-T	chrX	108163418	C	T	840263	PASS	0.67333	afr	0.2943099999999996	15	24	0.67333
chrX-108164732-G-A	chrX	108164732	G	A	362485	PASS	0.029755	nfe	0.01304199999999999	2	134	0.029755
chrX-108165418-C-A	chrX	108165418	C	A	183425	PASS	0.0095603	nfe	0.005777	2	134	0.0095603
chrX-108170522-C-T	chrX	108170522	C	T	3502	PASS	2.09e-6	nfe	2.2000000000000003e-5	2	134	2.2000000000000003e-5
chrX-108170621-T-C	chrX	108170621	T	C	1571049	PASS	0.094942	mid	0.05108400000000001	3	134	0.094942
chrX-108170700-G-A	chrX	108170700	G	A	969696	PASS	0.1128	afr	0.03609800000000001	7	134	0.1128
chrX-108171539-ATT-A	chrX	108171539	ATT	A	225483	PASS	1.81e-6	nfe	1.6699999999999994e-4	0	112	1.6699999999999994e-4
chrX-108171539-ATT-AT	chrX	108171539	ATT	AT	225483	PASS	0	none	0.01934900000000001	1	112	0.01934900000000001
chrX-108171539-ATT-ATTT	chrX	108171539	ATT	ATTT	225483	PASS	0	none	0.05973600000000002	7	112	0.05973600000000002
chrX-108171539-ATT-ATTTT	chrX	108171539	ATT	ATTTT	225483	PASS	0	none	0.00115599999999999	0	112	0.00115599999999999
chrX-108171539-ATT-ATTTTT	chrX	108171539	ATT	ATTTTT	225483	PASS	0	none	9e-6	0	112	9e-6
chrX-108171539-ATT-TTT	chrX	108171539	ATT	TTT	225483	PASS	0	none	9e-6	0	112	9e-6
chrX-108172365-GAAAAAAAAAAAA-AAAAAAAAAAAAA	chrX	108172365	GAAAAAAAAAAAA	AAAAAAAAAAAAA	708286	PASS	0	none	9e-6	0	22	9e-6
chrX-108172365-GAAAAAAAAAAAA-G	chrX	108172365	GAAAAAAAAAAAA	G	708286	PASS	3.4751e-4	afr	2.2000000000000003e-5	0	22	3.4751e-4
chrX-108172365-GAAAAAAAAAAAA-GA	chrX	108172365	GAAAAAAAAAAAA	GA	708286	PASS	0	none	3.590000000000004e-4	0	22	3.590000000000004e-4
chrX-108172365-GAAAAAAAAAAAA-GAA	chrX	108172365	GAAAAAAAAAAAA	GAA	708286	PASS	0	none	0.00316	0	22	0.00316
chrX-108172365-GAAAAAAAAAAAA-GAAA	chrX	108172365	GAAAAAAAAAAAA	GAAA	708286	PASS	0	none	7.720000000000004e-4	0	22	7.720000000000004e-4
chrX-108172365-GAAAAAAAAAAAA-GAAAA	chrX	108172365	GAAAAAAAAAAAA	GAAAA	708286	PASS	0	none	2.2899999999999996e-4	0	22	2.2899999999999996e-4
chrX-108172365-GAAAAAAAAAAAA-GAAAAA	chrX	108172365	GAAAAAAAAAAAA	GAAAAA	708286	PASS	0	none	0	0	22	1e-6
chrX-108172365-GAAAAAAAAAAAA-GAAAAAA	chrX	108172365	GAAAAAAAAAAAA	GAAAAAA	708286	PASS	0	none	9e-6	0	22	9e-6
chrX-108172365-GAAAAAAAAAAAA-GAAAAAAA	chrX	108172365	GAAAAAAAAAAAA	GAAAAAAA	708286	PASS	0	none	1.27e-4	0	22	1.27e-4
chrX-108172365-GAAAAAAAAAAAA-GAAAAAAAA	chrX	108172365	GAAAAAAAAAAAA	GAAAAAAAA	708286	PASS	0	none	9.370000000000004e-4	0	22	9.370000000000004e-4
chrX-108172365-GAAAAAAAAAAAA-GAAAAAAAAA	chrX	108172365	GAAAAAAAAAAAA	GAAAAAAAAA	708286	PASS	0	none	0.004326	1	22	0.004326
chrX-108172365-GAAAAAAAAAAAA-GAAAAAAAAAA	chrX	108172365	GAAAAAAAAAAAA	GAAAAAAAAAA	708286	PASS	0	none	0.02262200000000001	0	22	0.02262200000000001
chrX-108172365-GAAAAAAAAAAAA-GAAAAAAAAAAA	chrX	108172365	GAAAAAAAAAAAA	GAAAAAAAAAAA	708286	PASS	0	none	0.07801100000000001	4	22	0.07801100000000001
chrX-108172365-GAAAAAAAAAAAA-GAAAAAAAAAAAAA	chrX	108172365	GAAAAAAAAAAAA	GAAAAAAAAAAAAA	708286	PASS	0	none	0.17515200000000003	5	22	0.17515200000000003
chrX-108172365-GAAAAAAAAAAAA-GAAAAAAAAAAAAAA	chrX	108172365	GAAAAAAAAAAAA	GAAAAAAAAAAAAAA	708286	PASS	0	none	0.085549	0	22	0.085549
chrX-108172365-GAAAAAAAAAAAA-GAAAAAAAAAAAAAAA	chrX	108172365	GAAAAAAAAAAAA	GAAAAAAAAAAAAAAA	708286	PASS	0	none	0.02920300000000001	2	22	0.02920300000000001
chrX-108172365-GAAAAAAAAAAAA-GAAAAAAAAAAAAAAAA	chrX	108172365	GAAAAAAAAAAAA	GAAAAAAAAAAAAAAAA	708286	PASS	0	none	0.00950799999999999	0	22	0.00950799999999999
chrX-108172365-GAAAAAAAAAAAA-GAAAAAAAAAAAAAAAAA	chrX	108172365	GAAAAAAAAAAAA	GAAAAAAAAAAAAAAAAA	708286	PASS	0	none	0.003412	0	22	0.003412
chrX-108172365-GAAAAAAAAAAAA-GAAAAAAAAAAAAAAAAAA	chrX	108172365	GAAAAAAAAAAAA	GAAAAAAAAAAAAAAAAAA	708286	PASS	0	none	0.00154199999999999	0	22	0.00154199999999999
chrX-108172365-GAAAAAAAAAAAA-GAAAAAAAAAAAAAAAAAAA	chrX	108172365	GAAAAAAAAAAAA	GAAAAAAAAAAAAAAAAAAA	708286	PASS	0	none	9.370000000000004e-4	0	22	9.370000000000004e-4
chrX-108172365-GAAAAAAAAAAAA-GAAAAAAAAAAAAAAAAAAAA	chrX	108172365	GAAAAAAAAAAAA	GAAAAAAAAAAAAAAAAAAAA	708286	PASS	0	none	6.320000000000003e-4	0	22	6.320000000000003e-4
chrX-108172365-GAAAAAAAAAAAA-GAAAAAAAAAAAAAAAAAAAAA	chrX	108172365	GAAAAAAAAAAAA	GAAAAAAAAAAAAAAAAAAAAA	708286	PASS	0	none	5.2999999999999994e-5	0	22	5.2999999999999994e-5
chrX-108172365-GAAAAAAAAAAAA-GAAAAAAAAAAAAAAAAAAAAAA	chrX	108172365	GAAAAAAAAAAAA	GAAAAAAAAAAAAAAAAAAAAAA	708286	PASS	0	none	5.2999999999999994e-5	0	22	5.2999999999999994e-5
chrX-108172365-GAAAAAAAAAAAA-GAAAAAAAAAAAAAAAAAAAAAAA	chrX	108172365	GAAAAAAAAAAAA	GAAAAAAAAAAAAAAAAAAAAAAA	708286	PASS	0	none	2.2000000000000003e-5	0	22	2.2000000000000003e-5
chrX-108172365-GAAAAAAAAAAAA-GAAAAAAAAAAAAAAAAAAAAAAAA	chrX	108172365	GAAAAAAAAAAAA	GAAAAAAAAAAAAAAAAAAAAAAAA	708286	PASS	0	none	0	0	22	1e-6
chrX-108172365-GAAAAAAAAAAAA-GAAAAAAAAAAAAAAAAAAAAAAAAA	chrX	108172365	GAAAAAAAAAAAA	GAAAAAAAAAAAAAAAAAAAAAAAAA	708286	PASS	0	none	0	0	22	1e-6
chrX-108172365-GAAAAAAAAAAAA-GAAAAAAAAAAAAAAAAAAAAAAAAAAAAAA	chrX	108172365	GAAAAAAAAAAAA	GAAAAAAAAAAAAAAAAAAAAAAAAAAAAAA	708286	PASS	0	none	0	0	22	1e-6
chrX-108172365-GAAAAAAAAAAAA-GAAAAAAAAAAAAAAAAAAAAAAAAAAAAAAA	chrX	108172365	GAAAAAAAAAAAA	GAAAAAAAAAAAAAAAAAAAAAAAAAAAAAAA	708286	PASS	0	none	0	0	22	1e-6
chrX-108172365-GAAAAAAAAAAAA-GAAAAAAAAAAAAAAAAAAAAAAAAAAAAAAAA	chrX	108172365	GAAAAAAAAAAAA	GAAAAAAAAAAAAAAAAAAAAAAAAAAAAAAAA	708286	PASS	0	none	0	0	22	1e-6
chrX-108172365-GAAAAAAAAAAAA-GAAAAAAAAAAAAAAAAAAAAAAAAAAAAAAAAA	chrX	108172365	GAAAAAAAAAAAA	GAAAAAAAAAAAAAAAAAAAAAAAAAAAAAAAAA	708286	PASS	0	none	9e-6	0	22	9e-6
chrX-108172389-AAG-*	chrX	108172389	AAG	*	2557	VQSRTrancheINDEL99.50to99.90	0	none	0	0	106	1e-6
chrX-108172389-AAG-A	chrX	108172389	AAG	A	2557	VQSRTrancheINDEL99.50to99.90	0	none	2.9400000000000004e-4	0	106	2.9400000000000004e-4
chrX-108172389-AAG-AAAAGAG	chrX	108172389	AAG	AAAAGAG	2557	VQSRTrancheINDEL99.50to99.90	0	none	0	0	106	1e-6
chrX-108172389-AAG-AAGAG	chrX	108172389	AAG	AAGAG	2557	VQSRTrancheINDEL99.50to99.90	0	none	1.47e-4	0	106	1.47e-4
chrX-108172389-AAG-AGAG	chrX	108172389	AAG	AGAG	2557	VQSRTrancheINDEL99.50to99.90	0	none	1.0799999999999996e-4	0	106	1.0799999999999996e-4
chrX-108172389-AAG-CAG	chrX	108172389	AAG	CAG	2557	VQSRTrancheINDEL99.50to99.90	0	none	0	0	106	1e-6
chrX-108172389-AAG-GAG	chrX	108172389	AAG	GAG	2557	VQSRTrancheINDEL99.50to99.90	0	none	1.27e-4	0	106	1.27e-4
chrX-108172391-G-*	chrX	108172391	G	*	14834	PASS	0	none	8.67e-4	0	70	8.67e-4
chrX-108172391-G-A	chrX	108172391	G	A	14834	PASS	0.0067682	sas	0.00873999999999999	0	70	0.00873999999999999
chrX-108172391-G-C	chrX	108172391	G	C	14834	PASS	0	none	0	0	70	1e-6
chrX-108172391-G-T	chrX	108172391	G	T	14834	PASS	0.0038772	nfe	0.00183899999999999	0	70	0.0038772
chrX-108172392-A-*	chrX	108172392	A	*	266	VQSRTrancheINDEL99.50to99.90	0	none	9e-6	0	94	9e-6
chrX-108172392-A-ATT	chrX	108172392	A	ATT	266	VQSRTrancheINDEL99.50to99.90	1.63e-6	nfe	0	0	94	1.63e-6
chrX-108172392-A-G	chrX	108172392	A	G	266	VQSRTrancheINDEL99.50to99.90	0	none	2.2000000000000003e-5	0	94	2.2000000000000003e-5
chrX-108172392-A-T	chrX	108172392	A	T	266	VQSRTrancheINDEL99.50to99.90	1.774e-4	nfe	3.3800000000000046e-4	0	94	3.3800000000000046e-4
chrX-108172393-G-*	chrX	108172393	G	*	12020	PASS	0	none	9e-6	0	84	9e-6
chrX-108172393-G-A	chrX	108172393	G	A	12020	PASS	0.0026798	sas	0.0068	0	84	0.0068
chrX-108172393-G-T	chrX	108172393	G	T	12020	PASS	9.6997e-4	nfe	5.4e-4	0	84	9.6997e-4
chrX-108172411-C-*	chrX	108172411	C	*	75	PASS	0	none	9e-6	0	114	9e-6
chrX-108172411-C-A	chrX	108172411	C	A	75	PASS	0	none	7.099999999999998e-5	0	114	7.099999999999998e-5
chrX-108172411-C-G	chrX	108172411	C	G	75	PASS	0	none	9e-6	0	114	9e-6
chrX-108172414-G-A	chrX	108172414	G	A	394	VQSRTrancheINDEL97.00to99.00	3.84e-6	nfe	2.5100000000000014e-4	0	106	2.5100000000000014e-4
chrX-108172414-G-GCAAACAAAAAA	chrX	108172414	G	GCAAACAAAAAA	394	VQSRTrancheINDEL97.00to99.00	0	none	0	0	106	1e-6
chrX-108172414-G-T	chrX	108172414	G	T	394	VQSRTrancheINDEL97.00to99.00	2.038e-5	nfe	2.2000000000000003e-5	0	106	2.2000000000000003e-5
chrX-108172440-C-A	chrX	108172440	C	A	228	PASS	0	none	1.88e-4	0	90	1.88e-4
chrX-108172440-C-T	chrX	108172440	C	T	228	PASS	4.7e-7	nfe	0	0	90	1e-6
chrX-108172448-GAA-AAA	chrX	108172448	GAA	AAA	77935	ExcessHet	0	none	8.9e-5	0	98	8.9e-5
chrX-108172448-GAA-G	chrX	108172448	GAA	G	77935	ExcessHet	0	none	1.6699999999999994e-4	0	98	1.6699999999999994e-4
chrX-108172448-GAA-GA	chrX	108172448	GAA	GA	77935	ExcessHet	0	none	0.02050200000000001	0	98	0.02050200000000001
chrX-108172448-GAA-GAAA	chrX	108172448	GAA	GAAA	77935	ExcessHet	0	none	0.04122400000000001	2	98	0.04122400000000001
chrX-108172448-GAA-GAAAA	chrX	108172448	GAA	GAAAA	77935	ExcessHet	0	none	5.41e-4	0	98	5.41e-4
chrX-108172448-GAA-GAAAAA	chrX	108172448	GAA	GAAAAA	77935	ExcessHet	0	none	0	0	98	1e-6
chrX-108172448-GAA-TAA	chrX	108172448	GAA	TAA	77935	ExcessHet	0	none	9e-6	0	98	9e-6
chrX-108172536-C-A	chrX	108172536	C	A	83815	PASS	0	none	9e-6	0	134	9e-6
chrX-108172536-C-T	chrX	108172536	C	T	83815	PASS	0.0091501	nfe	0.005931	6	134	0.0091501
chrX-108172595-T-C	chrX	108172595	T	C	10919841	PASS	0.9979	nfe	0.983548	134	134	0.9979
chrX-108174376-G-A	chrX	108174376	G	A	197265	PASS	0.015519	nfe	0.01112999999999999	2	134	0.015519
chrX-108174500-G-A	chrX	108174500	G	A	7076366	PASS	0.66144	eas	0.2536719999999995	35	134	0.66144
chrX-108175051-C-T	chrX	108175051	C	T	8291368	PASS	0.76177	nfe	0.6842140000000001	92	134	0.76177
chrX-108175640-A-G	chrX	108175640	A	G	4908	PASS	3.1818e-4	nfe	8.9e-5	2	134	3.1818e-4
chrX-108175676-A-G	chrX	108175676	A	G	22738950	PASS	0.99818	nfe	0.9879380000000002	134	134	0.99818
chrX-108176950-T-C	chrX	108176950	T	C	1222	PASS	4.09e-6	nfe	0	2	134	4.09e-6
chrX-108177057-T-C	chrX	108177057	T	C	4169206	PASS	0.6657	eas	0.249678	35	134	0.6657
chrX-108178979-C-T	chrX	108178979	C	T	56407	PASS	0.0065018	nfe	0.00322	1	134	0.0065018
chrX-108179161-C-T	chrX	108179161	C	T	543761	PASS	0.076487	eas	0.026081	6	134	0.076487
chrX-108180444-TACACACACAC-T	chrX	108180444	TACACACACAC	T	21176838.97	PASS	6.7e-7	nfe	9e-6	0	128	9e-6
chrX-108180444-TACACACACAC-TAC	chrX	108180444	TACACACACAC	TAC	21176838.97	PASS	0	none	0.003372	1	128	0.003372
chrX-108180444-TACACACACAC-TACAC	chrX	108180444	TACACACACAC	TACAC	21176838.97	PASS	0	none	0.21133800000000005	31	128	0.21133800000000005
chrX-108180444-TACACACACAC-TACACAC	chrX	108180444	TACACACACAC	TACACAC	21176838.97	PASS	0	none	0.5317100000000007	69	128	0.5317100000000007
chrX-108180444-TACACACACAC-TACACACAC	chrX	108180444	TACACACACAC	TACACACAC	21176838.97	PASS	0	none	0.215139	27	128	0.215139
chrX-108180444-TACACACACAC-TACACACACACAC	chrX	108180444	TACACACACAC	TACACACACACAC	21176838.97	PASS	0	none	2.2999999999999995e-4	0	128	2.2999999999999995e-4
chrX-108180447-AC-*	chrX	108180447	AC	*	2225.97	PASS	0	none	0.8922930000000004	119	122	0.8922930000000004
chrX-108180447-AC-A	chrX	108180447	AC	A	2225.97	PASS	6.3263e-4	eas	3.6999999999999985e-5	0	122	6.3263e-4
chrX-108180449-ACAC-*	chrX	108180449	ACAC	*	2055.97	PASS	0	none	0.4299879999999998	66	102	0.4299879999999998
chrX-108180449-ACAC-A	chrX	108180449	ACAC	A	2055.97	PASS	0	none	9e-6	0	102	9e-6
chrX-108180449-ACAC-AAC	chrX	108180449	ACAC	AAC	2055.97	PASS	0	none	9e-6	0	102	9e-6
chrX-108180654-A-G	chrX	108180654	A	G	795607	PASS	0.1091	afr	0.031789	6	134	0.1091
chrX-108183752-C-CCTT	chrX	108183752	C	CCTT	6315849.97	PASS	0.78286	nfe	0.247897	100	134	0.78286
chrX-108187002-T-C	chrX	108187002	T	C	130832	PASS	0.094952	amr	0.01424999999999998	4	134	0.094952
chrX-108187333-C-A	chrX	108187333	C	A	595740	PASS	0	none	9e-6	0	134	9e-6
chrX-108187333-C-T	chrX	108187333	C	T	595740	PASS	0.11476	afr	0.035033	6	134	0.11476
chrX-108187349-G-A	chrX	108187349	G	A	7563832	PASS	0.79468	nfe	0.6900520000000002	98	132	0.79468
chrX-108188089-A-G	chrX	108188089	A	G	118746	PASS	0.051186	sas	0.00945899999999999	4	134	0.051186
chrX-108190439-C-A	chrX	108190439	C	A	85580	PASS	9.7148e-4	nfe	3.820000000000003e-4	0	134	9.7148e-4
chrX-108190439-C-T	chrX	108190439	C	T	85580	PASS	0.010663	nfe	0.004749	4	134	0.010663
chrX-108190458-A-G	chrX	108190458	A	G	13228193	PASS	0.7843	nfe	0.7306690000000007	98	132	0.7843
chrX-108191356-T-C	chrX	108191356	T	C	40296	PASS	0.01887	sas	0.002215	1	134	0.01887
chrX-108194618-G-*	chrX	108194618	G	*	13979437	PASS	0	none	0	0	134	1e-6
chrX-108194618-G-C	chrX	108194618	G	C	13979437	PASS	0.77065	nfe	0.6756040000000006	94	134	0.77065
chrX-108194618-G-T	chrX	108194618	G	T	13979437	PASS	0	none	0	0	134	1e-6
chrX-108194955-CA-AA	chrX	108194955	CA	AA	5718	VQSRTrancheINDEL95.00to96.00	0	none	7.099999999999998e-5	0	126	7.099999999999998e-5
chrX-108194955-CA-C	chrX	108194955	CA	C	5718	VQSRTrancheINDEL95.00to96.00	3.6357e-4	nfe	0.003068	0	126	0.003068
chrX-108194955-CA-CAA	chrX	108194955	CA	CAA	5718	VQSRTrancheINDEL95.00to96.00	0	none	9.87999999999999e-4	0	126	9.87999999999999e-4
chrX-108195275-CTTTT-ATTTT	chrX	108195275	CTTTT	ATTTT	1513566	PASS	0	none	0	0	66	1e-6
chrX-108195275-CTTTT-C	chrX	108195275	CTTTT	C	1513566	PASS	0	none	0	0	66	1e-6
chrX-108195275-CTTTT-CT	chrX	108195275	CTTTT	CT	1513566	PASS	0	none	7.960000000000003e-4	0	66	7.960000000000003e-4
chrX-108195275-CTTTT-CTCTTTTT	chrX	108195275	CTTTT	CTCTTTTT	1513566	PASS	0	none	0	0	66	1e-6
chrX-108195275-CTTTT-CTT	chrX	108195275	CTTTT	CTT	1513566	PASS	0	none	0.00829799999999999	1	66	0.00829799999999999
chrX-108195275-CTTTT-CTTT	chrX	108195275	CTTTT	CTTT	1513566	PASS	0	none	0.05894000000000002	6	66	0.05894000000000002
chrX-108195275-CTTTT-CTTTTT	chrX	108195275	CTTTT	CTTTTT	1513566	PASS	0	none	0.3471409999999995	27	66	0.3471409999999995
chrX-108195275-CTTTT-CTTTTTT	chrX	108195275	CTTTT	CTTTTTT	1513566	PASS	0	none	0.05547100000000001	3	66	0.05547100000000001
chrX-108195275-CTTTT-CTTTTTTT	chrX	108195275	CTTTT	CTTTTTTT	1513566	PASS	0	none	0.003265	0	66	0.003265
chrX-108195275-CTTTT-CTTTTTTTT	chrX	108195275	CTTTT	CTTTTTTTT	1513566	PASS	0	none	1.6699999999999994e-4	0	66	1.6699999999999994e-4
chrX-108195275-CTTTT-CTTTTTTTTTT	chrX	108195275	CTTTT	CTTTTTTTTTT	1513566	PASS	0	none	0	0	66	1e-6
chrX-108195275-CTTTT-TTTTT	chrX	108195275	CTTTT	TTTTT	1513566	PASS	0	none	1.47e-4	0	66	1.47e-4
chrX-108195276-T-*	chrX	108195276	T	*	65	PASS	0	none	0.068702	6	58	0.068702
chrX-108195276-T-A	chrX	108195276	T	A	65	PASS	0	none	0	0	58	1e-6
chrX-108195276-T-TC	chrX	108195276	T	TC	65	PASS	0	none	0	0	58	1e-6
chrX-108203033-C-T	chrX	108203033	C	T	41246	PASS	0.0036479	nfe	0.00169399999999999	2	134	0.0036479
chrX-108204455-C-T	chrX	108204455	C	T	594418	PASS	0.10984	afr	0.03184	6	132	0.10984
chrX-108205409-G-T	chrX	108205409	G	T	16536441	PASS	0.77868	nfe	0.7330370000000007	100	134	0.77868
chrX-108206362-G-A	chrX	108206362	G	A	854097	PASS	0.11299	afr	0.038332	4	132	0.11299
chrX-108206708-G-C	chrX	108206708	G	C	5834486	PASS	0.36056	mid	0.29543399999999964	38	134	0.36056
chrX-108206871-T-G	chrX	108206871	T	G	11170983	PASS	0.79485	nfe	0.7225000000000005	58	76	0.79485
chrX-108211784-C-T	chrX	108211784	C	T	18205576	PASS	0.99808	nfe	0.9863670000000002	132	132	0.99808
chrX-108213843-C-T	chrX	108213843	C	T	1391	PASS	4.5237e-4	nfe	5.2999999999999994e-5	1	102	4.5237e-4
chrX-108219699-G-A	chrX	108219699	G	A	92891	PASS	0.011532	afr	0.00439	1	134	0.011532
chrX-108219860-CCCATATTGTATT-C	chrX	108219860	CCCATATTGTATT	C	10440617.97	PASS	0.77371	nfe	0.6754590000000006	92	132	0.77371
chrX-108219861-CCATATTGTATT-*	chrX	108219861	CCATATTGTATT	*	1430.97	PASS	0	none	0.6754590000000006	92	132	0.6754590000000006
chrX-108219861-CCATATTGTATT-C	chrX	108219861	CCATATTGTATT	C	1430.97	PASS	0	none	9e-6	0	132	9e-6
chrX-108219861-CCATATTGTATT-CCAAACACACCCAACACATATTGTATT	chrX	108219861	CCATATTGTATT	CCAAACACACCCAACACATATTGTATT	1430.97	PASS	0	none	0	0	132	1e-6
chrX-108219863-ATATTGTATTCC-*	chrX	108219863	ATATTGTATTCC	*	588.97	PASS	0	none	0.6755130000000006	92	132	0.6755130000000006
chrX-108219863-ATATTGTATTCC-A	chrX	108219863	ATATTGTATTCC	A	588.97	PASS	0	none	0	0	132	1e-6
chrX-108221097-CAAA-*	chrX	108221097	CAAA	*	487226.97	ExcessHet	0	none	0	0	94	1e-6
chrX-108221097-CAAA-C	chrX	108221097	CAAA	C	487226.97	ExcessHet	0	none	0	0	94	1e-6
chrX-108221097-CAAA-CA	chrX	108221097	CAAA	CA	487226.97	ExcessHet	0	none	6.560000000000002e-4	1	94	6.560000000000002e-4
chrX-108221097-CAAA-CAA	chrX	108221097	CAAA	CAA	487226.97	ExcessHet	0	none	0.157872	11	94	0.157872
chrX-108221097-CAAA-CAAAA	chrX	108221097	CAAA	CAAAA	487226.97	ExcessHet	0	none	0.077146	10	94	0.077146
chrX-108221097-CAAA-CAAAAA	chrX	108221097	CAAA	CAAAAA	487226.97	ExcessHet	0	none	4.490000000000005e-4	1	94	4.490000000000005e-4
chrX-108221328-C-G	chrX	108221328	C	G	780	PASS	2.2952e-4	nfe	0	1	134	2.2952e-4
chrX-108438473-T-C	chrX	108438473	T	C	22791	PASS	0.0030961	nfe	0.002215	2	134	0.0030961
chrX-108439945-CCTT-C	chrX	108439945	CCTT	C	29484	PASS	0.0090846	sas	0.001966	0	128	0.0090846
chrX-108439945-CCTT-CCTTCTT	chrX	108439945	CCTT	CCTTCTT	29484	PASS	0	none	0	1	128	1e-6
chrX-108439945-CCTT-GCTT	chrX	108439945	CCTT	GCTT	29484	PASS	0	none	0	0	128	1e-6
chrX-108439958-CTT-*	chrX	108439958	CTT	*	72847	ExcessHet	0	none	1.27e-4	0	110	1.27e-4
chrX-108439958-CTT-C	chrX	108439958	CTT	C	72847	ExcessHet	0	none	5.2999999999999994e-5	0	110	5.2999999999999994e-5
chrX-108439958-CTT-CT	chrX	108439958	CTT	CT	72847	ExcessHet	0	none	0.01450299999999999	1	110	0.01450299999999999
chrX-108439958-CTT-CTTT	chrX	108439958	CTT	CTTT	72847	ExcessHet	0	none	0.051425	6	110	0.051425
chrX-108439958-CTT-CTTTT	chrX	108439958	CTT	CTTTT	72847	ExcessHet	0	none	2.9400000000000004e-4	0	110	2.9400000000000004e-4
chrX-108439958-CTT-CTTTTT	chrX	108439958	CTT	CTTTTT	72847	ExcessHet	0	none	2.2000000000000003e-5	0	110	2.2000000000000003e-5
chrX-108439958-CTT-CTTTTTTT	chrX	108439958	CTT	CTTTTTTT	72847	ExcessHet	0	none	0	0	110	1e-6
chrX-108439958-CTT-TTT	chrX	108439958	CTT	TTT	72847	ExcessHet	0	none	9e-6	0	110	9e-6
chrX-108439959-T-*	chrX	108439959	T	*	57	VQSRTrancheINDEL95.00to96.00	0	none	0.01468499999999999	1	104	0.01468499999999999
chrX-108439959-T-C	chrX	108439959	T	C	57	VQSRTrancheINDEL95.00to96.00	0	none	0	0	104	1e-6
chrX-108439959-T-TTC	chrX	108439959	T	TTC	57	VQSRTrancheINDEL95.00to96.00	0	none	0	0	104	1e-6
chrX-108440271-TGG-*	chrX	108440271	TGG	*	2057307	ExcessHet	0	none	7.099999999999998e-5	0	114	7.099999999999998e-5
chrX-108440271-TGG-GGG	chrX	108440271	TGG	GGG	2057307	ExcessHet	0	none	2.2999999999999995e-4	0	114	2.2999999999999995e-4
chrX-108440271-TGG-T	chrX	108440271	TGG	T	2057307	ExcessHet	1.263e-5	nfe	4.950000000000003e-4	0	114	4.950000000000003e-4
chrX-108440271-TGG-TG	chrX	108440271	TGG	TG	2057307	ExcessHet	0	none	0.31856799999999996	42	114	0.31856799999999996
chrX-108440271-TGG-TGGG	chrX	108440271	TGG	TGGG	2057307	ExcessHet	0	none	0.051564	8	114	0.051564
chrX-108440271-TGG-TGGGG	chrX	108440271	TGG	TGGGG	2057307	ExcessHet	0	none	0.00678	0	114	0.00678
chrX-108440271-TGG-TGGGGG	chrX	108440271	TGG	TGGGGG	2057307	ExcessHet	0	none	4.720000000000004e-4	0	114	4.720000000000004e-4
chrX-108440271-TGG-TTGGG	chrX	108440271	TGG	TTGGG	2057307	ExcessHet	0	none	1.0799999999999996e-4	0	114	1.0799999999999996e-4
chrX-108440271-TGG-TTGGGG	chrX	108440271	TGG	TTGGGG	2057307	ExcessHet	0	none	0	0	114	1e-6
chrX-108440272-G-*	chrX	108440272	G	*	62491	PASS	0	none	0.31898599999999966	42	100	0.31898599999999966
chrX-108440272-G-T	chrX	108440272	G	T	62491	PASS	0.018303	sas	0.004463	0	100	0.018303
chrX-108440530-C-G	chrX	108440530	C	G	1267883	PASS	0.2952	nfe	0.199813	18	56	0.2952
chrX-108559251-C-G	chrX	108559251	C	G	320	PASS	3.714e-5	nfe	0	1	134	3.714e-5
chrX-108563995-T-C	chrX	108563995	T	C	250787	PASS	0.025563	sas	0.01962300000000001	2	132	0.025563
chrX-108573437-T-C	chrX	108573437	T	C	52904	PASS	0.023281	sas	0.002765	1	128	0.023281
chrX-108575993-T-C	chrX	108575993	T	C	4720237	PASS	0.63209	eas	0.218615	37	132	0.63209
chrX-108578280-C-T	chrX	108578280	C	T	16792	PASS	7.9252e-4	nfe	3.160000000000005e-4	2	134	7.9252e-4
chrX-108580782-ATG-A	chrX	108580782	ATG	A	93139.97	PASS	0.0038246	nfe	0.00184199999999999	2	134	0.0038246
chrX-108580782-ATG-ATGTG	chrX	108580782	ATG	ATGTG	93139.97	PASS	0	none	0	0	134	1e-6
chrX-108582695-CTTTTTTT-C	chrX	108582695	CTTTTTTT	C	1514593.97	PASS	0	none	0	0	42	1e-6
chrX-108582695-CTTTTTTT-CT	chrX	108582695	CTTTTTTT	CT	1514593.97	PASS	0	none	3.8200000000000034e-4	1	42	3.8200000000000034e-4
chrX-108582695-CTTTTTTT-CTT	chrX	108582695	CTTTTTTT	CTT	1514593.97	PASS	0	none	0.00159099999999999	0	42	0.00159099999999999
chrX-108582695-CTTTTTTT-CTTT	chrX	108582695	CTTTTTTT	CTTT	1514593.97	PASS	0	none	0.006612	2	42	0.006612
chrX-108582695-CTTTTTTT-CTTTT	chrX	108582695	CTTTTTTT	CTTTT	1514593.97	PASS	0	none	0.03255800000000001	2	42	0.03255800000000001
chrX-108582695-CTTTTTTT-CTTTTT	chrX	108582695	CTTTTTTT	CTTTTT	1514593.97	PASS	0	none	0.13278900000000002	9	42	0.13278900000000002
chrX-108582695-CTTTTTTT-CTTTTTT	chrX	108582695	CTTTTTTT	CTTTTTT	1514593.97	PASS	0	none	0.285996	18	42	0.285996
chrX-108582695-CTTTTTTT-CTTTTTTTT	chrX	108582695	CTTTTTTT	CTTTTTTTT	1514593.97	PASS	0	none	0.01084099999999999	0	42	0.01084099999999999
chrX-108582695-CTTTTTTT-CTTTTTTTTT	chrX	108582695	CTTTTTTT	CTTTTTTTTT	1514593.97	PASS	0	none	0.00137199999999999	0	42	0.00137199999999999
chrX-108582695-CTTTTTTT-CTTTTTTTTTT	chrX	108582695	CTTTTTTT	CTTTTTTTTTT	1514593.97	PASS	0	none	6.999999999999998e-5	0	42	6.999999999999998e-5
chrX-108582695-CTTTTTTT-CTTTTTTTTTTT	chrX	108582695	CTTTTTTT	CTTTTTTTTTTT	1514593.97	PASS	0	none	2.2000000000000003e-5	0	42	2.2000000000000003e-5
chrX-108582696-T-*	chrX	108582696	T	*	80	PASS	0	none	0.4119629999999996	17	34	0.4119629999999996
chrX-108582696-T-C	chrX	108582696	T	C	80	PASS	0	none	2.2899999999999996e-4	0	34	2.2899999999999996e-4
chrX-108582715-C-*	chrX	108582715	C	*	39952	VQSRTrancheSNP99.90to99.95	0	none	0.01625500000000001	0	28	0.01625500000000001
chrX-108582715-C-A	chrX	108582715	C	A	39952	VQSRTrancheSNP99.90to99.95	0.015478	nfe	0.005863	3	28	0.015478
chrX-108582715-C-G	chrX	108582715	C	G	39952	VQSRTrancheSNP99.90to99.95	0.0012343	eas	0.00112899999999999	0	28	0.0012343
chrX-108582715-C-T	chrX	108582715	C	T	39952	VQSRTrancheSNP99.90to99.95	0.063657	sas	0.01499499999999998	0	28	0.063657
chrX-108582717-G-*	chrX	108582717	G	*	19894	VQSRTrancheINDEL99.50to99.90	0	none	4.0400000000000006e-4	0	42	4.0400000000000006e-4
chrX-108582717-G-A	chrX	108582717	G	A	19894	VQSRTrancheINDEL99.50to99.90	5.858e-5	sas	1.87e-4	0	42	1.87e-4
chrX-108582717-G-GTT	chrX	108582717	G	GTT	19894	VQSRTrancheINDEL99.50to99.90	0	none	0	0	42	1e-6
chrX-108582717-G-T	chrX	108582717	G	T	19894	VQSRTrancheINDEL99.50to99.90	0.0071408	sas	0.00914899999999998	0	42	0.00914899999999998
chrX-108582719-G-*	chrX	108582719	G	*	4377	PASS	0	none	3.6999999999999985e-5	0	46	3.6999999999999985e-5
chrX-108582719-G-A	chrX	108582719	G	A	4377	PASS	6.2421e-4	nfe	0.00193599999999999	0	46	0.00193599999999999
chrX-108582719-G-T	chrX	108582719	G	T	4377	PASS	1.2794e-4	nfe	4.710000000000004e-4	0	46	4.710000000000004e-4
chrX-108582724-C-A	chrX	108582724	C	A	7840	PASS	0.0046589	eas	0.00599	0	22	0.00599
chrX-108582727-T-A	chrX	108582727	T	A	458	PASS	8.039e-5	nfe	3.590000000000004e-4	0	38	3.590000000000004e-4
chrX-108582727-T-C	chrX	108582727	T	C	458	PASS	0	none	6.999999999999998e-5	0	38	6.999999999999998e-5
chrX-108584339-G-C	chrX	108584339	G	C	484	PASS	0	none	0	1	132	1e-6
chrX-108584530-GTTT-G	chrX	108584530	GTTT	G	918394	ExcessHet	5e-7	nfe	9e-6	0	118	9e-6
chrX-108584530-GTTT-GT	chrX	108584530	GTTT	GT	918394	ExcessHet	0	none	0.002164	1	118	0.002164
chrX-108584530-GTTT-GTT	chrX	108584530	GTTT	GTT	918394	ExcessHet	0	none	0.136802	20	118	0.136802
chrX-108584530-GTTT-GTTTT	chrX	108584530	GTTT	GTTTT	918394	ExcessHet	0	none	0.239617	35	118	0.239617
chrX-108584530-GTTT-GTTTTT	chrX	108584530	GTTT	GTTTTT	918394	ExcessHet	0	none	0.006315	0	118	0.006315
chrX-108584530-GTTT-GTTTTTT	chrX	108584530	GTTT	GTTTTTT	918394	ExcessHet	0	none	3.820000000000003e-4	0	118	3.820000000000003e-4
chrX-108584530-GTTT-TTTT	chrX	108584530	GTTT	TTTT	918394	ExcessHet	0	none	0	0	118	1e-6
chrX-108586543-C-T	chrX	108586543	C	T	5207645	PASS	0.63252	eas	0.24217700000000003	40	130	0.63252
chrX-108586590-ATT-A	chrX	108586590	ATT	A	126569	PASS	0	none	2.2000000000000003e-5	0	114	2.2000000000000003e-5
chrX-108586590-ATT-AT	chrX	108586590	ATT	AT	126569	PASS	0	none	0.00846499999999998	0	114	0.00846499999999998
chrX-108586590-ATT-ATTT	chrX	108586590	ATT	ATTT	126569	PASS	0	none	0.04137600000000001	3	114	0.04137600000000001
chrX-108586590-ATT-ATTTT	chrX	108586590	ATT	ATTTT	126569	PASS	0	none	1.0799999999999996e-4	0	114	1.0799999999999996e-4
chrX-108586590-ATT-ATTTTT	chrX	108586590	ATT	ATTTTT	126569	PASS	0	none	0	0	114	1e-6
chrX-108586590-ATT-CTT	chrX	108586590	ATT	CTT	126569	PASS	0	none	2.2999999999999995e-4	0	114	2.2999999999999995e-4
chrX-108591769-A-C	chrX	108591769	A	C	382	PASS	2.2551e-4	nfe	1.0799999999999996e-4	1	118	2.2551e-4
chrX-108591769-A-T	chrX	108591769	A	T	382	PASS	0	none	0	0	118	1e-6
chrX-108596979-TTG-T	chrX	108596979	TTG	T	22725.97	PASS	2.6638e-4	nfe	0.01157499999999998	1	134	0.01157499999999998
chrX-108596979-TTG-TTGTG	chrX	108596979	TTG	TTGTG	22725.97	PASS	0	none	5.2999999999999994e-5	0	134	5.2999999999999994e-5
chrX-108596981-G-*	chrX	108596981	G	*	714	PASS	0	none	0.01157299999999998	1	128	0.01157299999999998
chrX-108596981-G-A	chrX	108596981	G	A	714	PASS	6.98e-6	nfe	9e-6	0	128	9e-6
chrX-108597204-A-G	chrX	108597204	A	G	5893035	PASS	0.64049	eas	0.215094	37	134	0.64049
chrX-108597698-A-G	chrX	108597698	A	G	665620	PASS	0.094793	mid	0.031842	2	134	0.094793
chrX-108601436-G-T	chrX	108601436	G	T	281517	PASS	0.013981	sas	0.00951099999999999	2	134	0.013981
chrX-108601528-CTTTTTTT-*	chrX	108601528	CTTTTTTT	*	2547854	ExcessHet	0	none	7.099999999999998e-5	0	110	7.099999999999998e-5
chrX-108601528-CTTTTTTT-C	chrX	108601528	CTTTTTTT	C	2547854	ExcessHet	0	none	2.2000000000000003e-5	0	110	2.2000000000000003e-5
chrX-108601528-CTTTTTTT-CT	chrX	108601528	CTTTTTTT	CT	2547854	ExcessHet	0	none	1.6699999999999994e-4	0	110	1.6699999999999994e-4
chrX-108601528-CTTTTTTT-CTT	chrX	108601528	CTTTTTTT	CTT	2547854	ExcessHet	0	none	0.00115599999999999	0	110	0.00115599999999999
chrX-108601528-CTTTTTTT-CTTT	chrX	108601528	CTTTTTTT	CTTT	2547854	ExcessHet	0	none	0.006908	5	110	0.006908
chrX-108601528-CTTTTTTT-CTTTT	chrX	108601528	CTTTTTTT	CTTTT	2547854	ExcessHet	0	none	0.02415800000000001	2	110	0.02415800000000001
chrX-108601528-CTTTTTTT-CTTTTT	chrX	108601528	CTTTTTTT	CTTTTT	2547854	ExcessHet	0	none	0.11231800000000004	13	110	0.11231800000000004
chrX-108601528-CTTTTTTT-CTTTTTT	chrX	108601528	CTTTTTTT	CTTTTTT	2547854	ExcessHet	0	none	0.2972649999999998	34	110	0.2972649999999998
chrX-108601528-CTTTTTTT-CTTTTTTTT	chrX	108601528	CTTTTTTT	CTTTTTTTT	2547854	ExcessHet	0	none	0.03067900000000002	1	110	0.03067900000000002
chrX-108601528-CTTTTTTT-CTTTTTTTTT	chrX	108601528	CTTTTTTT	CTTTTTTTTT	2547854	ExcessHet	0	none	0.00152099999999999	0	110	0.00152099999999999
chrX-108601528-CTTTTTTT-CTTTTTTTTTT	chrX	108601528	CTTTTTTT	CTTTTTTTTTT	2547854	ExcessHet	0	none	1.0799999999999996e-4	0	110	1.0799999999999996e-4
chrX-108601528-CTTTTTTT-GTTTTTTT	chrX	108601528	CTTTTTTT	GTTTTTTT	2547854	ExcessHet	0	none	5.2999999999999994e-5	0	110	5.2999999999999994e-5
chrX-108601528-CTTTTTTT-TTTTTTTT	chrX	108601528	CTTTTTTT	TTTTTTTT	2547854	ExcessHet	0	none	0.00152099999999999	0	110	0.00152099999999999
chrX-108601533-T-*	chrX	108601533	T	*	34	PASS	0	none	0.00149699999999999	1	122	0.00149699999999999
chrX-108601533-T-C	chrX	108601533	T	C	34	PASS	0	none	0	0	122	1e-6
chrX-108601533-T-TC	chrX	108601533	T	TC	34	PASS	0	none	0	0	122	1e-6
chrX-108601547-GACA-*	chrX	108601547	GACA	*	1304	VQSRTrancheINDEL99.95to100.00	0	none	6.100000000000004e-4	0	88	6.100000000000004e-4
chrX-108601547-GACA-G	chrX	108601547	GACA	G	1304	VQSRTrancheINDEL99.95to100.00	0	none	0	0	88	1e-6
chrX-108601547-GACA-TACA	chrX	108601547	GACA	TACA	1304	VQSRTrancheINDEL99.95to100.00	0	none	0.00129999999999999	0	88	0.00129999999999999
chrX-108601550-A-*	chrX	108601550	A	*	4378755	PASS	0	none	0.00164399999999999	0	128	0.00164399999999999
chrX-108601550-A-G	chrX	108601550	A	G	4378755	PASS	0.64458	eas	0.238306	38	128	0.64458
chrX-108622665-A-G	chrX	108622665	A	G	2921344	PASS	0.35478	eas	0.11035000000000002	16	134	0.35478
chrX-108655594-A-C	chrX	108655594	A	C	188222	PASS	0.018111	nfe	0.010527	3	128	0.018111
chrX-108665690-A-G	chrX	108665690	A	G	504	VQSRTrancheSNP99.70to99.80	0	none	0	2	126	1e-6
chrX-108670753-C-A	chrX	108670753	C	A	43	PASS	0	none	0	0	0	1e-6
chrX-108670753-C-G	chrX	108670753	C	G	43	PASS	0	none	0	0	0	1e-6
chrX-108674381-T-A	chrX	108674381	T	A	26723	PASS	0.024226	nfe	0.0089689999999999891	1	50	0.024226
chrX-108674772-C-A	chrX	108674772	C	A	486	VQSRTrancheSNP99.70to99.80	9.277e-5	afr	6.330000000000003e-4	0	116	6.330000000000003e-4
chrX-108674772-C-G	chrX	108674772	C	G	486	VQSRTrancheSNP99.70to99.80	0	none	9e-6	0	116	9e-6
chrX-108674772-C-T	chrX	108674772	C	T	486	VQSRTrancheSNP99.70to99.80	0	none	9e-6	0	116	9e-6
chrX-108674777-CTTTTTTT-*	chrX	108674777	CTTTTTTT	*	1703975	ExcessHet	0	none	3.6000000000000035e-4	0	128	3.6000000000000035e-4
chrX-108674777-CTTTTTTT-ATTTTTTT	chrX	108674777	CTTTTTTT	ATTTTTTT	1703975	ExcessHet	0	none	0	0	128	1e-6
chrX-108674777-CTTTTTTT-C	chrX	108674777	CTTTTTTT	C	1703975	ExcessHet	3.512e-5	nfe	0	0	128	3.512e-5
chrX-108674777-CTTTTTTT-CT	chrX	108674777	CTTTTTTT	CT	1703975	ExcessHet	0	none	8.9e-5	0	128	8.9e-5
chrX-108674777-CTTTTTTT-CTT	chrX	108674777	CTTTTTTT	CTT	1703975	ExcessHet	0	none	3.3800000000000046e-4	0	128	3.3800000000000046e-4
chrX-108674777-CTTTTTTT-CTTT	chrX	108674777	CTTTTTTT	CTTT	1703975	ExcessHet	0	none	0.00186599999999999	0	128	0.00186599999999999
chrX-108674777-CTTTTTTT-CTTTT	chrX	108674777	CTTTTTTT	CTTTT	1703975	ExcessHet	0	none	0.00997899999999998	0	128	0.00997899999999998
chrX-108674777-CTTTTTTT-CTTTTT	chrX	108674777	CTTTTTTT	CTTTTT	1703975	ExcessHet	0	none	0.071457	10	128	0.071457
chrX-108674777-CTTTTTTT-CTTTTTT	chrX	108674777	CTTTTTTT	CTTTTTT	1703975	ExcessHet	0	none	0.2902829999999994	53	128	0.2902829999999994
chrX-108674777-CTTTTTTT-CTTTTTTTT	chrX	108674777	CTTTTTTT	CTTTTTTTT	1703975	ExcessHet	0	none	0.07228800000000002	3	128	0.07228800000000002
chrX-108674777-CTTTTTTT-CTTTTTTTTT	chrX	108674777	CTTTTTTT	CTTTTTTTTT	1703975	ExcessHet	0	none	0.007715	0	128	0.007715
chrX-108674777-CTTTTTTT-CTTTTTTTTTT	chrX	108674777	CTTTTTTT	CTTTTTTTTTT	1703975	ExcessHet	0	none	6.330000000000003e-4	0	128	6.330000000000003e-4
chrX-108674777-CTTTTTTT-CTTTTTTTTTTT	chrX	108674777	CTTTTTTT	CTTTTTTTTTTT	1703975	ExcessHet	0	none	1.0799999999999996e-4	0	128	1.0799999999999996e-4
chrX-108674777-CTTTTTTT-CTTTTTTTTTTTT	chrX	108674777	CTTTTTTT	CTTTTTTTTTTTT	1703975	ExcessHet	0	none	8.9e-5	0	128	8.9e-5
chrX-108674777-CTTTTTTT-CTTTTTTTTTTTTT	chrX	108674777	CTTTTTTT	CTTTTTTTTTTTTT	1703975	ExcessHet	0	none	3.6999999999999985e-5	0	128	3.6999999999999985e-5
chrX-108674777-CTTTTTTT-CTTTTTTTTTTTTTT	chrX	108674777	CTTTTTTT	CTTTTTTTTTTTTTT	1703975	ExcessHet	0	none	2.2000000000000003e-5	0	128	2.2000000000000003e-5
chrX-108674777-CTTTTTTT-CTTTTTTTTTTTTTTTTTT	chrX	108674777	CTTTTTTT	CTTTTTTTTTTTTTTTTTT	1703975	ExcessHet	0	none	9e-6	0	128	9e-6
chrX-108674777-CTTTTTTT-CTTTTTTTTTTTTTTTTTTT	chrX	108674777	CTTTTTTT	CTTTTTTTTTTTTTTTTTTT	1703975	ExcessHet	0	none	9e-6	0	128	9e-6
chrX-108674777-CTTTTTTT-CTTTTTTTTTTTTTTTTTTTTTTTTTT	chrX	108674777	CTTTTTTT	CTTTTTTTTTTTTTTTTTTTTTTTTTT	1703975	ExcessHet	0	none	2.2000000000000003e-5	0	128	2.2000000000000003e-5
chrX-108674777-CTTTTTTT-CTTTTTTTTTTTTTTTTTTTTTTTTTTT	chrX	108674777	CTTTTTTT	CTTTTTTTTTTTTTTTTTTTTTTTTTTT	1703975	ExcessHet	0	none	2.2000000000000003e-5	0	128	2.2000000000000003e-5
chrX-108674777-CTTTTTTT-CTTTTTTTTTTTTTTTTTTTTTTTTTTTTT	chrX	108674777	CTTTTTTT	CTTTTTTTTTTTTTTTTTTTTTTTTTTTTT	1703975	ExcessHet	0	none	0	0	128	1e-6
chrX-108674777-CTTTTTTT-TTTTTTTT	chrX	108674777	CTTTTTTT	TTTTTTTT	1703975	ExcessHet	0	none	0.005879	0	128	0.005879
chrX-108674779-T-*	chrX	108674779	T	*	174	VQSRTrancheSNP99.90to99.95	0	none	0.08636700000000003	10	40	0.08636700000000003
chrX-108674779-T-A	chrX	108674779	T	A	174	VQSRTrancheSNP99.90to99.95	0	none	9e-6	0	40	9e-6
chrX-108674819-G-C	chrX	108674819	G	C	151080	PASS	0.03021	mid	0.014799	1	128	0.03021
chrX-108674819-G-T	chrX	108674819	G	T	151080	PASS	0	none	2.2000000000000003e-5	0	128	2.2000000000000003e-5
chrX-108680972-G-A	chrX	108680972	G	A	1289	PASS	0	none	0	1	134	1e-6
chrX-108686096-C-T	chrX	108686096	C	T	21355	PASS	0.0010484	nfe	2.7300000000000035e-4	1	134	0.0010484
chrX-108687720-T-C	chrX	108687720	T	C	6399	PASS	2.5161e-4	nfe	8.9e-5	1	134	2.5161e-4
chrX-108696413-GATAT-G	chrX	108696413	GATAT	G	43706	VQSRTrancheINDEL95.00to96.00	4.8e-7	nfe	7.099999999999998e-5	0	130	7.099999999999998e-5
chrX-108696413-GATAT-GAT	chrX	108696413	GATAT	GAT	43706	VQSRTrancheINDEL95.00to96.00	0	none	0.01458999999999999	5	130	0.01458999999999999
chrX-108696413-GATAT-GATATAT	chrX	108696413	GATAT	GATATAT	43706	VQSRTrancheINDEL95.00to96.00	0	none	0.003093	0	130	0.003093
chrX-108696413-GATAT-GATATATAT	chrX	108696413	GATAT	GATATATAT	43706	VQSRTrancheINDEL95.00to96.00	0	none	9e-6	0	130	9e-6
chrX-108696413-GATAT-TATAT	chrX	108696413	GATAT	TATAT	43706	VQSRTrancheINDEL95.00to96.00	0	none	0	0	130	1e-6
chrX-108696428-A-AT	chrX	108696428	A	AT	68.97	PASS	0	none	0	0	132	1e-6
chrX-108696428-A-ATATATCACAAAAAAAACACCAAACACACCCAACAC	chrX	108696428	A	ATATATCACAAAAAAAACACCAAACACACCCAACAC	68.97	PASS	0	none	0	0	132	1e-6
chrX-108696429-A-AT	chrX	108696429	A	AT	2685	PASS	0	none	0	0	128	1e-6
chrX-108696429-A-T	chrX	108696429	A	T	2685	PASS	2.9237e-4	sas	1.47e-4	0	128	2.9237e-4
chrX-108696557-G-A	chrX	108696557	G	A	19284	PASS	0.0043746	nfe	0.002463	4	112	0.0043746
chrX-108733710-G-C	chrX	108733710	G	C	24088237	PASS	0.68393	eas	0.287711	39	134	0.68393
chrX-108733846-A-C	chrX	108733846	A	C	11655	PASS	9.419e-5	nfe	7.099999999999998e-5	2	134	9.419e-5
chrX-108735030-T-A	chrX	108735030	T	A	50212	PASS	8.0076e-4	sas	2.7300000000000035e-4	1	134	8.0076e-4
chrX-108735112-T-A	chrX	108735112	T	A	8375457	PASS	0.079019	amr	0.05370200000000001	7	134	0.079019
chrX-108735113-C-T	chrX	108735113	C	T	8373192	PASS	0.078991	amr	0.05370200000000001	7	134	0.078991
chrX-108736207-G-A	chrX	108736207	G	A	3298579	PASS	0.080572	amr	0.05733800000000001	7	134	0.080572
chrX-108736245-G-A	chrX	108736245	G	A	3307627	PASS	0.080059	amr	0.05680300000000002	7	134	0.080059
chrX-108736282-C-*	chrX	108736282	C	*	19808364	PASS	0	none	0.00249	0	134	0.00249
chrX-108736282-C-CCGCTGCT	chrX	108736282	C	CCGCTGCT	19808364	PASS	0	none	9e-6	0	134	9e-6
chrX-108736282-C-T	chrX	108736282	C	T	19808364	PASS	0.67862	eas	0.2854159999999999	39	134	0.67862
chrX-108736285-C-T	chrX	108736285	C	T	15553403	PASS	0.6368	eas	0.20571000000000003	32	134	0.6368
chrX-108736615-G-T	chrX	108736615	G	T	223161	PASS	0.05451	amr	0.01853000000000001	3	110	0.05451
chrX-108736695-A-G	chrX	108736695	A	G	8334	PASS	0.0027619	sas	0.00110599999999999	0	50	0.0027619
chrX-109054660-G-A	chrX	109054660	G	A	6580	PASS	0	none	0.005525	0	0	0.005525
chrX-109341816-A-T	chrX	109341816	A	T	5182	PASS	0	none	0.003486	0	0	0.003486
chrX-109376003-A-T	chrX	109376003	A	T	534516	PASS	0.027502	nfe	0.01677499999999999	1	134	0.027502
chrX-109385350-G-A	chrX	109385350	G	A	1944020	PASS	0.62887	eas	0.194819	32	134	0.62887
chrX-109388535-C-T	chrX	109388535	C	T	3997	PASS	3.257e-5	nfe	5.2999999999999994e-5	1	134	5.2999999999999994e-5
chrX-109392828-CTTT-C	chrX	109392828	CTTT	C	592198.97	ExcessHet	2.21e-6	nfe	3.6999999999999985e-5	0	106	3.6999999999999985e-5
chrX-109392828-CTTT-CT	chrX	109392828	CTTT	CT	592198.97	ExcessHet	0	none	0.007192	0	106	0.007192
chrX-109392828-CTTT-CTT	chrX	109392828	CTTT	CTT	592198.97	ExcessHet	0	none	0.208571	43	106	0.208571
chrX-109392828-CTTT-CTTTT	chrX	109392828	CTTT	CTTTT	592198.97	ExcessHet	0	none	0.06938000000000002	6	106	0.06938000000000002
chrX-109392828-CTTT-CTTTTT	chrX	109392828	CTTT	CTTTTT	592198.97	ExcessHet	0	none	0.00142299999999999	0	106	0.00142299999999999
chrX-109392828-CTTT-CTTTTTT	chrX	109392828	CTTT	CTTTTTT	592198.97	ExcessHet	0	none	2.2000000000000003e-5	0	106	2.2000000000000003e-5
chrX-109393063-T-A	chrX	109393063	T	A	2658	PASS	2.724e-5	eas	0	2	134	2.724e-5
chrX-109393063-T-C	chrX	109393063	T	C	2658	PASS	0	none	9e-6	0	134	9e-6
chrX-109395216-A-G	chrX	109395216	A	G	3155105	PASS	0.77828	eas	0.2944459999999996	35	132	0.77828
chrX-109395385-C-T	chrX	109395385	C	T	113463	PASS	0.0073134	nfe	0.003626	4	134	0.0073134
chrX-109404612-C-T	chrX	109404612	C	T	19980	PASS	0.0040639	nfe	0.00179199999999999	1	130	0.0040639
chrX-109430171-A-C	chrX	109430171	A	C	167726	PASS	0.023095	nfe	0.018855	5	126	0.023095
chrX-109465287-C-T	chrX	109465287	C	T	34677778	PASS	0.99026	eas	0.8501030000000002	110	134	0.99026
chrX-109465323-A-G	chrX	109465323	A	G	10118502	PASS	0.38065	nfe	0.2948399999999996	53	134	0.38065
chrX-109475109-G-A	chrX	109475109	G	A	253082	PASS	0.025899	nfe	0.01685400000000002	3	132	0.025899
chrX-109476098-CAAAAA-*	chrX	109476098	CAAAAA	*	903429	ExcessHet	0	none	0.00122799999999999	0	110	0.00122799999999999
chrX-109476098-CAAAAA-AAAAAA	chrX	109476098	CAAAAA	AAAAAA	903429	ExcessHet	0	none	0.007245	0	110	0.007245
chrX-109476098-CAAAAA-C	chrX	109476098	CAAAAA	C	903429	ExcessHet	2.63e-6	nfe	0	0	110	2.63e-6
chrX-109476098-CAAAAA-CA	chrX	109476098	CAAAAA	CA	903429	ExcessHet	0	none	8.440000000000002e-4	0	110	8.440000000000002e-4
chrX-109476098-CAAAAA-CAA	chrX	109476098	CAAAAA	CAA	903429	ExcessHet	0	none	0.005618	2	110	0.005618
chrX-109476098-CAAAAA-CAAA	chrX	109476098	CAAAAA	CAAA	903429	ExcessHet	0	none	0.03442500000000001	5	110	0.03442500000000001
chrX-109476098-CAAAAA-CAAAA	chrX	109476098	CAAAAA	CAAAA	903429	ExcessHet	0	none	0.12956700000000002	30	110	0.12956700000000002
chrX-109476098-CAAAAA-CAAAAAA	chrX	109476098	CAAAAA	CAAAAAA	903429	ExcessHet	0	none	0.143226	19	110	0.143226
chrX-109476098-CAAAAA-CAAAAAAA	chrX	109476098	CAAAAA	CAAAAAAA	903429	ExcessHet	0	none	0.03381400000000002	1	110	0.03381400000000002
chrX-109476098-CAAAAA-CAAAAAAAA	chrX	109476098	CAAAAA	CAAAAAAAA	903429	ExcessHet	0	none	0.005567	0	110	0.005567
chrX-109476098-CAAAAA-CAAAAAAAAA	chrX	109476098	CAAAAA	CAAAAAAAAA	903429	ExcessHet	0	none	4.05e-4	0	110	4.05e-4
chrX-109476098-CAAAAA-CAAAAAAAAAA	chrX	109476098	CAAAAA	CAAAAAAAAAA	903429	ExcessHet	0	none	3.6999999999999985e-5	0	110	3.6999999999999985e-5
chrX-109476098-CAAAAA-CAAAAAAAAAAA	chrX	109476098	CAAAAA	CAAAAAAAAAAA	903429	ExcessHet	0	none	0	0	110	1e-6
chrX-109476098-CAAAAA-GAAAAA	chrX	109476098	CAAAAA	GAAAAA	903429	ExcessHet	0	none	0	0	110	1e-6
chrX-109535703-C-T	chrX	109535703	C	T	1790	PASS	0	none	8.9e-5	2	128	8.9e-5
chrX-109536514-C-T	chrX	109536514	C	T	724291	PASS	0.54214	afr	0.234621	10	24	0.54214
chrX-109542483-CTTT-*	chrX	109542483	CTTT	*	298552	ExcessHet	0	none	9e-6	0	78	9e-6
chrX-109542483-CTTT-C	chrX	109542483	CTTT	C	298552	ExcessHet	0	none	0	0	78	1e-6
chrX-109542483-CTTT-CT	chrX	109542483	CTTT	CT	298552	ExcessHet	0	none	3.8200000000000034e-4	0	78	3.8200000000000034e-4
chrX-109542483-CTTT-CTT	chrX	109542483	CTTT	CTT	298552	ExcessHet	0	none	0.06951500000000002	4	78	0.06951500000000002
chrX-109542483-CTTT-CTTTT	chrX	109542483	CTTT	CTTTT	298552	ExcessHet	0	none	0.111443	14	78	0.111443
chrX-109542483-CTTT-CTTTTT	chrX	109542483	CTTT	CTTTTT	298552	ExcessHet	0	none	0.002261	0	78	0.002261
chrX-109542483-CTTT-CTTTTTT	chrX	109542483	CTTT	CTTTTTT	298552	ExcessHet	0	none	1.0799999999999996e-4	0	78	1.0799999999999996e-4
chrX-109542483-CTTT-CTTTTTTT	chrX	109542483	CTTT	CTTTTTTT	298552	ExcessHet	0	none	0	0	78	1e-6
chrX-109542483-CTTT-CTTTTTTTTTT	chrX	109542483	CTTT	CTTTTTTTTTT	298552	ExcessHet	0	none	9e-6	0	78	9e-6
chrX-109542483-CTTT-TTTT	chrX	109542483	CTTT	TTTT	298552	ExcessHet	0	none	3.3800000000000046e-4	0	78	3.3800000000000046e-4
chrX-109542484-T-*	chrX	109542484	T	*	48	PASS	0	none	0.07013700000000002	4	96	0.07013700000000002
chrX-109542484-T-C	chrX	109542484	T	C	48	PASS	3.91e-6	nfe	0	0	96	3.91e-6
chrX-109542484-T-TTTTTCTC	chrX	109542484	T	TTTTTCTC	48	PASS	0	none	0	0	96	1e-6
chrX-109543085-G-A	chrX	109543085	G	A	283206	PASS	0.51953	afr	0.125677	0	2	0.51953
chrX-109568473-A-G	chrX	109568473	A	G	12521162	PASS	0.85135	eas	0.6344260000000005	77	134	0.85135
chrX-109569365-T-C	chrX	109569365	T	C	676054	PASS	0.033176	nfe	0.03250500000000001	7	132	0.033176
chrX-109569620-A-G	chrX	109569620	A	G	17099150	PASS	0.92819	eas	0.6792320000000007	77	134	0.92819
chrX-109570109-C-A	chrX	109570109	C	A	701293	PASS	0.062282	afr	0.037908	7	134	0.062282
chrX-109570416-T-C	chrX	109570416	T	C	5827332	PASS	0.85425	eas	0.5957610000000005	69	120	0.85425
chrX-109623948-G-A	chrX	109623948	G	A	140052	PASS	0.45706	nfe	0.09009600000000002	0	0	0.45706
chrX-109624924-G-A	chrX	109624924	G	A	7171749	PASS	0.16061	nfe	0.125457	21	134	0.16061
chrX-109625225-C-*	chrX	109625225	C	*	9993250	PASS	0	none	0	0	134	1e-6
chrX-109625225-C-G	chrX	109625225	C	G	9993250	PASS	0	none	2.2000000000000003e-5	0	134	2.2000000000000003e-5
chrX-109625225-C-T	chrX	109625225	C	T	9993250	PASS	0.86064	eas	0.7058490000000006	102	134	0.86064
chrX-109644321-G-A	chrX	109644321	G	A	26534	PASS	0.0035013	nfe	0.00176799999999999	1	132	0.0035013
chrX-109644321-G-C	chrX	109644321	G	C	26534	PASS	0	none	9e-6	0	132	9e-6
chrX-109661500-C-T	chrX	109661500	C	T	25382928	PASS	0.9904	eas	0.983874	129	132	0.9904
chrX-109674528-T-C	chrX	109674528	T	C	9965418	PASS	0.59138	mid	0.49316299999999946	78	134	0.59138
chrX-109674544-A-G	chrX	109674544	A	G	8876033	PASS	0.58857	mid	0.49318999999999946	78	132	0.58857
chrX-109680881-CTT-C	chrX	109680881	CTT	C	62200.97	ExcessHet	1.79e-6	nfe	3.160000000000005e-4	0	110	3.160000000000005e-4
chrX-109680881-CTT-CATT	chrX	109680881	CTT	CATT	62200.97	ExcessHet	0	none	0	0	110	1e-6
chrX-109680881-CTT-CT	chrX	109680881	CTT	CT	62200.97	ExcessHet	0	none	0.016633	0	110	0.016633
chrX-109680881-CTT-CTTT	chrX	109680881	CTT	CTTT	62200.97	ExcessHet	0	none	0.04440900000000002	1	110	0.04440900000000002
chrX-109680881-CTT-CTTTT	chrX	109680881	CTT	CTTTT	62200.97	ExcessHet	0	none	2.09e-4	0	110	2.09e-4
chrX-109680881-CTT-CTTTTTT	chrX	109680881	CTT	CTTTTTT	62200.97	ExcessHet	0	none	0	0	110	1e-6
chrX-109680881-CTT-CTTTTTTTTT	chrX	109680881	CTT	CTTTTTTTTT	62200.97	ExcessHet	0	none	0	0	110	1e-6
chrX-109680881-CTT-CTTTTTTTTTTTTT	chrX	109680881	CTT	CTTTTTTTTTTTTT	62200.97	ExcessHet	0	none	0	0	110	1e-6
chrX-109681151-GAAAA-AAAAA	chrX	109681151	GAAAA	AAAAA	150812	VQSRTrancheINDEL95.00to96.00	0	none	0	0	124	1e-6
chrX-109681151-GAAAA-G	chrX	109681151	GAAAA	G	150812	VQSRTrancheINDEL95.00to96.00	2.8963e-4	eas	5.2999999999999994e-5	0	124	2.8963e-4
chrX-109681151-GAAAA-GAAA	chrX	109681151	GAAAA	GAAA	150812	VQSRTrancheINDEL95.00to96.00	0	none	1.47e-4	0	124	1.47e-4
chrX-109681151-GAAAA-GAAAAA	chrX	109681151	GAAAA	GAAAAA	150812	VQSRTrancheINDEL95.00to96.00	0	none	0.02766500000000002	3	124	0.02766500000000002
chrX-109681151-GAAAA-GAAAAAA	chrX	109681151	GAAAA	GAAAAAA	150812	VQSRTrancheINDEL95.00to96.00	0	none	6.100000000000004e-4	0	124	6.100000000000004e-4
chrX-109681201-G-A	chrX	109681201	G	A	52304	PASS	0.0020765	nfe	0.00147299999999999	2	134	0.0020765
chrX-110003377-C-G	chrX	110003377	C	G	842265	PASS	0	none	0	0	18	1e-6
chrX-110003377-C-T	chrX	110003377	C	T	842265	PASS	0.76272	eas	0.27908099999999963	5	18	0.76272
chrX-110003469-CTTTT-*	chrX	110003469	CTTTT	*	841803	PASS	0	none	0	0	68	1e-6
chrX-110003469-CTTTT-C	chrX	110003469	CTTTT	C	841803	PASS	2.257e-5	nfe	1.88e-4	0	68	1.88e-4
chrX-110003469-CTTTT-CT	chrX	110003469	CTTTT	CT	841803	PASS	0	none	0.002161	0	68	0.002161
chrX-110003469-CTTTT-CTT	chrX	110003469	CTTTT	CTT	841803	PASS	0	none	0.03568700000000002	6	68	0.03568700000000002
chrX-110003469-CTTTT-CTTT	chrX	110003469	CTTTT	CTTT	841803	PASS	0	none	0.234524	27	68	0.234524
chrX-110003469-CTTTT-CTTTTT	chrX	110003469	CTTTT	CTTTTT	841803	PASS	0	none	0.018851	6	68	0.018851
chrX-110003469-CTTTT-CTTTTTT	chrX	110003469	CTTTT	CTTTTTT	841803	PASS	0	none	0.00132399999999999	0	68	0.00132399999999999
chrX-110003469-CTTTT-CTTTTTTT	chrX	110003469	CTTTT	CTTTTTTT	841803	PASS	0	none	3.6999999999999985e-5	0	68	3.6999999999999985e-5
chrX-110003469-CTTTT-CTTTTTTTT	chrX	110003469	CTTTT	CTTTTTTTT	841803	PASS	0	none	0	0	68	1e-6
chrX-110003469-CTTTT-TTTTT	chrX	110003469	CTTTT	TTTTT	841803	PASS	0	none	3.6999999999999985e-5	0	68	3.6999999999999985e-5
chrX-110067203-CAT-AAT	chrX	110067203	CAT	AAT	2164	PASS	0	none	0	0	126	1e-6
chrX-110067203-CAT-C	chrX	110067203	CAT	C	2164	PASS	5.96e-5	sas	0	0	126	5.96e-5
chrX-110067203-CAT-TAT	chrX	110067203	CAT	TAT	2164	PASS	0	none	3.6999999999999985e-5	0	126	3.6999999999999985e-5
chrX-110067205-T-*	chrX	110067205	T	*	50	PASS	0	none	0	0	86	1e-6
chrX-110067205-T-A	chrX	110067205	T	A	50	PASS	1.022e-5	nfe	2.2000000000000003e-5	0	86	2.2000000000000003e-5
chrX-110067209-C-A	chrX	110067209	C	A	44	PASS	0	none	2.2000000000000003e-5	0	110	2.2000000000000003e-5
chrX-110067278-A-C	chrX	110067278	A	C	134512	PASS	0.039442	sas	0.006525	2	134	0.039442
chrX-110109071-C-T	chrX	110109071	C	T	564495	PASS	0.19362	afr	0.02918600000000002	2	134	0.19362
chrX-110144700-G-A	chrX	110144700	G	A	5493042	PASS	0.9001	afr	0.7081820000000008	104	130	0.9001
chrX-110145017-G-A	chrX	110145017	G	A	527	PASS	0	none	0	2	130	1e-6
chrX-110173460-ATTTT-A	chrX	110173460	ATTTT	A	4489397	ExcessHet	7.258e-5	amr	1.0799999999999996e-4	0	132	1.0799999999999996e-4
chrX-110173460-ATTTT-AT	chrX	110173460	ATTTT	AT	4489397	ExcessHet	0	none	0.002289	0	132	0.002289
chrX-110173460-ATTTT-ATT	chrX	110173460	ATTTT	ATT	4489397	ExcessHet	0	none	0.06156000000000002	8	132	0.06156000000000002
chrX-110173460-ATTTT-ATTT	chrX	110173460	ATTTT	ATTT	4489397	ExcessHet	0	none	0.4032759999999994	56	132	0.4032759999999994
chrX-110173460-ATTTT-ATTTTT	chrX	110173460	ATTTT	ATTTTT	4489397	ExcessHet	0	none	0.05249700000000001	8	132	0.05249700000000001
chrX-110173460-ATTTT-ATTTTTT	chrX	110173460	ATTTT	ATTTTTT	4489397	ExcessHet	0	none	8.210000000000002e-4	0	132	8.210000000000002e-4
chrX-110173460-ATTTT-ATTTTTTT	chrX	110173460	ATTTT	ATTTTTTT	4489397	ExcessHet	0	none	5.2999999999999994e-5	0	132	5.2999999999999994e-5
chrX-110173460-ATTTT-TTTTT	chrX	110173460	ATTTT	TTTTT	4489397	ExcessHet	0	none	2.2999999999999995e-4	0	132	2.2999999999999995e-4
chrX-110173609-T-C	chrX	110173609	T	C	886806	PASS	0.43154	afr	0.05271400000000002	2	134	0.43154
chrX-110198264-GA-G	chrX	110198264	GA	G	5762.97	PASS	9.24e-5	nfe	5.2999999999999994e-5	0	88	9.24e-5
chrX-110198264-GA-GAA	chrX	110198264	GA	GAA	5762.97	PASS	0	none	0.004206	1	88	0.004206
chrX-110198293-CAA-AAA	chrX	110198293	CAA	AAA	33825	PASS	0	none	9e-6	0	88	9e-6
chrX-110198293-CAA-C	chrX	110198293	CAA	C	33825	PASS	0	none	0	0	88	1e-6
chrX-110198293-CAA-CA	chrX	110198293	CAA	CA	33825	PASS	0	none	0.01119399999999999	1	88	0.01119399999999999
chrX-110198293-CAA-CAAA	chrX	110198293	CAA	CAAA	33825	PASS	0	none	0.01153399999999998	2	88	0.01153399999999998
chrX-110198293-CAA-CAAAA	chrX	110198293	CAA	CAAAA	33825	PASS	0	none	1.47e-4	0	88	1.47e-4
chrX-110198562-A-G	chrX	110198562	A	G	57892	PASS	0.0063083	nfe	0.003018	1	134	0.0063083
chrX-110264441-GTTT-G	chrX	110264441	GTTT	G	526455	ExcessHet	0	none	0	0	110	1e-6
chrX-110264441-GTTT-GT	chrX	110264441	GTTT	GT	526455	ExcessHet	0	none	1.0799999999999996e-4	0	110	1.0799999999999996e-4
chrX-110264441-GTTT-GTT	chrX	110264441	GTTT	GTT	526455	ExcessHet	0	none	0.03799	4	110	0.03799
chrX-110264441-GTTT-GTTTT	chrX	110264441	GTTT	GTTTT	526455	ExcessHet	0	none	0.216975	41	110	0.216975
chrX-110264441-GTTT-GTTTTT	chrX	110264441	GTTT	GTTTTT	526455	ExcessHet	0	none	0.00854199999999998	1	110	0.00854199999999998
chrX-110264441-GTTT-GTTTTTT	chrX	110264441	GTTT	GTTTTTT	526455	ExcessHet	0	none	3.160000000000005e-4	1	110	3.160000000000005e-4
chrX-110264441-GTTT-GTTTTTTT	chrX	110264441	GTTT	GTTTTTTT	526455	ExcessHet	0	none	2.2000000000000003e-5	0	110	2.2000000000000003e-5
chrX-110264441-GTTT-TTTT	chrX	110264441	GTTT	TTTT	526455	ExcessHet	0	none	0	0	110	1e-6
chrX-110317554-C-G	chrX	110317554	C	G	218480	PASS	0.031789	mid	0.01149599999999998	1	134	0.031789
chrX-110317829-CCCG-*	chrX	110317829	CCCG	*	53877.97	PASS	0	none	0	0	134	1e-6
chrX-110317829-CCCG-C	chrX	110317829	CCCG	C	53877.97	PASS	0.0010789	amr	0.01548499999999999	1	134	0.01548499999999999
chrX-110317829-CCCG-CCCGCCG	chrX	110317829	CCCG	CCCGCCG	53877.97	PASS	0	none	9e-6	0	134	9e-6
chrX-110317831-CG-*	chrX	110317831	CG	*	77.97	PASS	0	none	0.01553799999999999	1	134	0.01553799999999999
chrX-110317831-CG-C	chrX	110317831	CG	C	77.97	PASS	0	none	2.2000000000000003e-5	0	134	2.2000000000000003e-5
chrX-110317832-G-*	chrX	110317832	G	*	4462	PASS	0	none	0.01561399999999999	1	128	0.01561399999999999
chrX-110317832-G-C	chrX	110317832	G	C	4462	PASS	4.3e-7	nfe	1.88e-4	0	128	1.88e-4
chrX-110317832-G-T	chrX	110317832	G	T	4462	PASS	0	none	9e-6	0	128	9e-6
chrX-110450932-G-C	chrX	110450932	G	C	5837	PASS	0.0029393	amr	9e-6	1	134	0.0029393
chrX-110451074-G-A	chrX	110451074	G	A	818077	PASS	0.014391	mid	0.00977199999999999	3	134	0.014391
chrX-110451457-T-A	chrX	110451457	T	A	27714037	PASS	0.75606	afr	0.393106	45	134	0.75606
chrX-110452147-G-A	chrX	110452147	G	A	72625	PASS	0.0010668	nfe	7.270000000000004e-4	2	134	0.0010668
chrX-110454215-T-C	chrX	110454215	T	C	1621209	PASS	0.045019000000000003	nfe	0.02533900000000001	2	134	0.045019000000000003
chrX-110454538-C-T	chrX	110454538	C	T	181631	PASS	0.0060046	nfe	0.004493	1	134	0.0060046
chrX-110455531-G-T	chrX	110455531	G	T	3201021	PASS	0.74376	afr	0.3604199999999999	43	122	0.74376
chrX-110455534-A-G	chrX	110455534	A	G	138107	PASS	0	none	9e-6	0	120	9e-6
chrX-110455534-A-T	chrX	110455534	A	T	138107	PASS	0.04856	sas	0.01621600000000001	2	120	0.04856
chrX-110520525-G-A	chrX	110520525	G	A	200069	VQSRTrancheSNP99.70to99.80	0.305	nfe	0.088733	0	0	0.305
chrX-110520697-CTTTTTTT-C	chrX	110520697	CTTTTTTT	C	400193.97	PASS	0	none	3.6999999999999985e-5	0	0	3.6999999999999985e-5
chrX-110520697-CTTTTTTT-CATTTTTTT	chrX	110520697	CTTTTTTT	CATTTTTTT	400193.97	PASS	0	none	9e-6	0	0	9e-6
chrX-110520697-CTTTTTTT-CTTTTT	chrX	110520697	CTTTTTTT	CTTTTT	400193.97	PASS	0	none	1.0699999999999996e-4	0	0	1.0699999999999996e-4
chrX-110520697-CTTTTTTT-CTTTTTT	chrX	110520697	CTTTTTTT	CTTTTTT	400193.97	PASS	0	none	0.01640000000000001	0	0	0.01640000000000001
chrX-110520697-CTTTTTTT-CTTTTTTTT	chrX	110520697	CTTTTTTT	CTTTTTTTT	400193.97	PASS	0	none	0.143442	0	0	0.143442
chrX-110520697-CTTTTTTT-CTTTTTTTTT	chrX	110520697	CTTTTTTT	CTTTTTTTTT	400193.97	PASS	0	none	0.0054729999999999996	0	0	0.0054729999999999996
chrX-110520697-CTTTTTTT-CTTTTTTTTTT	chrX	110520697	CTTTTTTT	CTTTTTTTTTT	400193.97	PASS	0	none	3.6999999999999985e-5	0	0	3.6999999999999985e-5
chrX-110520716-G-A	chrX	110520716	G	A	89	VQSRTrancheSNP99.90to99.95	0	none	9e-6	0	6	9e-6
chrX-110520716-G-T	chrX	110520716	G	T	89	VQSRTrancheSNP99.90to99.95	0	none	2.2000000000000003e-5	0	6	2.2000000000000003e-5
chrX-110520868-TTTG-GTTG	chrX	110520868	TTTG	GTTG	4995	VQSRTrancheINDEL99.50to99.90	0	none	0.003034	1	28	0.003034
chrX-110520868-TTTG-T	chrX	110520868	TTTG	T	4995	VQSRTrancheINDEL99.50to99.90	0	none	0	0	28	1e-6
chrX-110520872-T-G	chrX	110520872	T	G	153	VQSRTrancheSNP99.90to99.95	3.014e-5	amr	1.0799999999999996e-4	0	86	1.0799999999999996e-4
chrX-110521149-T-C	chrX	110521149	T	C	15327	VQSRTrancheSNP99.80to99.90	5.0748e-4	nfe	2.9400000000000004e-4	1	134	5.0748e-4
chrX-110521194-C-T	chrX	110521194	C	T	19410	VQSRTrancheSNP99.90to99.95	5.2609e-4	nfe	2.9400000000000004e-4	1	134	5.2609e-4
chrX-110521256-G-A	chrX	110521256	G	A	17794	VQSRTrancheSNP99.95to100.00	5.209e-5	afr	0	0	134	5.209e-5
chrX-110521256-G-T	chrX	110521256	G	T	17794	VQSRTrancheSNP99.95to100.00	4.6023e-4	nfe	2.9400000000000004e-4	1	134	4.6023e-4
chrX-110521332-T-C	chrX	110521332	T	C	920236	PASS	0.14613	afr	0.016749	1	134	0.14613
chrX-110521342-A-G	chrX	110521342	A	G	14525	PASS	3.0387e-4	nfe	2.9400000000000004e-4	1	134	3.0387e-4
chrX-110521404-A-G	chrX	110521404	A	G	195	PASS	9.41e-6	amr	0	1	134	9.41e-6
chrX-110521409-T-TAAAA	chrX	110521409	T	TAAAA	55.97	VQSRTrancheINDEL99.50to99.90	0	none	0	0	134	1e-6
chrX-110521409-T-TAAAATTGACAAATGGGATCTAATTAAAC	chrX	110521409	T	TAAAATTGACAAATGGGATCTAATTAAAC	55.97	VQSRTrancheINDEL99.50to99.90	0	none	0	1	134	1e-6
chrX-110521961-CTTTT-ATTTT	chrX	110521961	CTTTT	ATTTT	659966	ExcessHet	0	none	9e-6	0	102	9e-6
chrX-110521961-CTTTT-C	chrX	110521961	CTTTT	C	659966	ExcessHet	0	none	0	0	102	1e-6
chrX-110521961-CTTTT-CT	chrX	110521961	CTTTT	CT	659966	ExcessHet	0	none	6.800000000000003e-4	0	102	6.800000000000003e-4
chrX-110521961-CTTTT-CTT	chrX	110521961	CTTTT	CTT	659966	ExcessHet	0	none	0.00822799999999999	1	102	0.00822799999999999
chrX-110521961-CTTTT-CTTT	chrX	110521961	CTTTT	CTTT	659966	ExcessHet	0	none	0.210569	21	102	0.210569
chrX-110521961-CTTTT-CTTTTT	chrX	110521961	CTTTT	CTTTTT	659966	ExcessHet	0	none	0.11253600000000002	20	102	0.11253600000000002
chrX-110521961-CTTTT-CTTTTTT	chrX	110521961	CTTTT	CTTTTTT	659966	ExcessHet	0	none	0.002113	0	102	0.002113
chrX-110521961-CTTTT-CTTTTTTT	chrX	110521961	CTTTT	CTTTTTTT	659966	ExcessHet	0	none	2.2000000000000003e-5	0	102	2.2000000000000003e-5
chrX-110521961-CTTTT-CTTTTTTTT	chrX	110521961	CTTTT	CTTTTTTTT	659966	ExcessHet	0	none	0	0	102	1e-6
chrX-110521961-CTTTT-TTTTT	chrX	110521961	CTTTT	TTTTT	659966	ExcessHet	0	none	1.27e-4	0	102	1.27e-4
chrX-110521988-C-T	chrX	110521988	C	T	4248892	PASS	0.49296	afr	0.33257199999999976	42	134	0.49296
chrX-110674457-CCACACACACACACACACA-C	chrX	110674457	CCACACACACACACACACA	C	8623.97	PASS	0	none	9e-6	0	0	9e-6
chrX-110674457-CCACACACACACACACACA-CCA	chrX	110674457	CCACACACACACACACACA	CCA	8623.97	PASS	0	none	9e-6	0	0	9e-6
chrX-110674457-CCACACACACACACACACA-CCACACACA	chrX	110674457	CCACACACACACACACACA	CCACACACA	8623.97	PASS	0	none	9e-6	0	0	9e-6
chrX-110674457-CCACACACACACACACACA-CCACACACACACA	chrX	110674457	CCACACACACACACACACA	CCACACACACACA	8623.97	PASS	0	none	8.9e-5	0	0	8.9e-5
chrX-110674457-CCACACACACACACACACA-CCACACACACACACA	chrX	110674457	CCACACACACACACACACA	CCACACACACACACA	8623.97	PASS	0	none	6.310000000000003e-4	0	0	6.310000000000003e-4
chrX-110674457-CCACACACACACACACACA-CCACACACACACACACA	chrX	110674457	CCACACACACACACACACA	CCACACACACACACACA	8623.97	PASS	0	none	0.00163899999999999	0	0	0.00163899999999999
chrX-110674457-CCACACACACACACACACA-CCACACACACACACACACACA	chrX	110674457	CCACACACACACACACACA	CCACACACACACACACACACA	8623.97	PASS	0	none	5.160000000000003e-4	0	0	5.160000000000003e-4
chrX-110674457-CCACACACACACACACACA-CCACACACACACACACACACACA	chrX	110674457	CCACACACACACACACACA	CCACACACACACACACACACACA	8623.97	PASS	0	none	1.47e-4	0	0	1.47e-4
chrX-110674457-CCACACACACACACACACA-CCACACACACACACACACACACACA	chrX	110674457	CCACACACACACACACACA	CCACACACACACACACACACACACA	8623.97	PASS	0	none	9e-6	0	0	9e-6
chrX-110674457-CCACACACACACACACACA-CCACACACACACACACACACACACACA	chrX	110674457	CCACACACACACACACACA	CCACACACACACACACACACACACACA	8623.97	PASS	0	none	0	0	0	1e-6
chrX-110674457-CCACACACACACACACACA-CCACATACACACACACACACACACA	chrX	110674457	CCACACACACACACACACA	CCACATACACACACACACACACACA	8623.97	PASS	0	none	9.370000000000004e-4	0	0	9.370000000000004e-4
chrX-110674457-CCACACACACACACACACA-CCACATACACACACACACACACACACA	chrX	110674457	CCACACACACACACACACA	CCACATACACACACACACACACACACA	8623.97	PASS	0	none	2.2899999999999996e-4	0	0	2.2899999999999996e-4
chrX-110674457-CCACACACACACACACACA-CCACATACACACACACACACACACACACA	chrX	110674457	CCACACACACACACACACA	CCACATACACACACACACACACACACACA	8623.97	PASS	0	none	6.999999999999998e-5	0	0	6.999999999999998e-5
chrX-110674458-C-*	chrX	110674458	C	*	944.97	PASS	0	none	0.002781	0	0	0.002781
chrX-110674458-C-CACAT	chrX	110674458	C	CACAT	944.97	PASS	0.33856	nfe	4.480000000000004e-4	0	0	0.33856
chrX-110674506-A-*	chrX	110674506	A	*	14464	PASS	0	none	2.2000000000000003e-5	0	0	2.2000000000000003e-5
chrX-110674506-A-AC	chrX	110674506	A	AC	14464	PASS	0	none	9e-6	0	0	9e-6
chrX-110674506-A-ACAC	chrX	110674506	A	ACAC	14464	PASS	0	none	9e-6	0	0	9e-6
chrX-110674506-A-ACACAC	chrX	110674506	A	ACACAC	14464	PASS	0	none	9e-6	0	0	9e-6
chrX-110674506-A-ACACACACAC	chrX	110674506	A	ACACACACAC	14464	PASS	0	none	9e-6	0	0	9e-6
chrX-110674506-A-C	chrX	110674506	A	C	14464	PASS	0.21775	afr	0.00900899999999999	0	0	0.21775
chrX-110675653-C-A	chrX	110675653	C	A	109274	PASS	0.05629	nfe	0.055531	0	0	0.05629
chrX-110675676-CGTGTGTGTGTGTGT-*	chrX	110675676	CGTGTGTGTGTGTGT	*	105465.97	PASS	0	none	9e-6	0	0	9e-6
chrX-110675676-CGTGTGTGTGTGTGT-C	chrX	110675676	CGTGTGTGTGTGTGT	C	105465.97	PASS	0	none	2.2000000000000003e-5	0	0	2.2000000000000003e-5
chrX-110675676-CGTGTGTGTGTGTGT-CGTGT	chrX	110675676	CGTGTGTGTGTGTGT	CGTGT	105465.97	PASS	0	none	3.150000000000005e-4	0	0	3.150000000000005e-4
chrX-110675676-CGTGTGTGTGTGTGT-CGTGTGT	chrX	110675676	CGTGTGTGTGTGTGT	CGTGTGT	105465.97	PASS	0	none	0.003234	0	0	0.003234
chrX-110675676-CGTGTGTGTGTGTGT-CGTGTGTGT	chrX	110675676	CGTGTGTGTGTGTGT	CGTGTGTGT	105465.97	PASS	0	none	0.03400500000000001	0	0	0.03400500000000001
chrX-110675676-CGTGTGTGTGTGTGT-CGTGTGTGTGT	chrX	110675676	CGTGTGTGTGTGTGT	CGTGTGTGTGT	105465.97	PASS	0	none	0.003082	0	0	0.003082
chrX-110675676-CGTGTGTGTGTGTGT-CGTGTGTGTGTGT	chrX	110675676	CGTGTGTGTGTGTGT	CGTGTGTGTGTGT	105465.97	PASS	0	none	0.004706	0	0	0.004706
chrX-110675676-CGTGTGTGTGTGTGT-CGTGTGTGTGTGTGTGT	chrX	110675676	CGTGTGTGTGTGTGT	CGTGTGTGTGTGTGTGT	105465.97	PASS	0	none	0.002306	0	0	0.002306
chrX-110675676-CGTGTGTGTGTGTGT-CGTGTGTGTGTGTGTGTGT	chrX	110675676	CGTGTGTGTGTGTGT	CGTGTGTGTGTGTGTGTGT	105465.97	PASS	0	none	3.3700000000000044e-4	0	0	3.3700000000000044e-4
chrX-110675676-CGTGTGTGTGTGTGT-CGTGTGTGTGTGTGTGTGTGT	chrX	110675676	CGTGTGTGTGTGTGT	CGTGTGTGTGTGTGTGTGTGT	105465.97	PASS	0	none	6.080000000000004e-4	0	0	6.080000000000004e-4
chrX-110675676-CGTGTGTGTGTGTGT-CGTGTGTGTGTGTGTGTGTGTGT	chrX	110675676	CGTGTGTGTGTGTGT	CGTGTGTGTGTGTGTGTGTGTGT	105465.97	PASS	0	none	6.999999999999998e-5	0	0	6.999999999999998e-5
chrX-110675677-GT-*	chrX	110675677	GT	*	95.97	PASS	0	none	0.04680200000000001	0	0	0.04680200000000001
chrX-110675677-GT-G	chrX	110675677	GT	G	95.97	PASS	0	none	3.6999999999999985e-5	0	0	3.6999999999999985e-5
chrX-110675679-GTGTGT-*	chrX	110675679	GTGTGT	*	95.97	PASS	0	none	0.041752	0	0	0.041752
chrX-110675679-GTGTGT-G	chrX	110675679	GTGTGT	G	95.97	PASS	0	none	3.6999999999999985e-5	0	0	3.6999999999999985e-5
chrX-110675681-G-*	chrX	110675681	G	*	263	PASS	0	none	0.03840700000000002	0	0	0.03840700000000002
chrX-110675681-G-A	chrX	110675681	G	A	263	PASS	0	none	2.2000000000000003e-5	0	0	2.2000000000000003e-5
chrX-110675682-T-*	chrX	110675682	T	*	234	PASS	0	none	0.03838300000000002	0	0	0.03838300000000002
chrX-110675682-T-C	chrX	110675682	T	C	234	PASS	0	none	1.6699999999999994e-4	0	0	1.6699999999999994e-4
chrX-110675684-T-*	chrX	110675684	T	*	61	PASS	0	none	0.004374	0	0	0.004374
chrX-110675684-T-C	chrX	110675684	T	C	61	PASS	0	none	9e-6	0	0	9e-6
chrX-110675718-AGAGG-A	chrX	110675718	AGAGG	A	146634	PASS	0.071072	afr	0.070622	0	0	0.071072
chrX-110675718-AGAGG-GGAGG	chrX	110675718	AGAGG	GGAGG	146634	PASS	0	none	0	0	0	1e-6
chrX-110675722-GGAGGGAGAGA-*	chrX	110675722	GGAGGGAGAGA	*	7617	PASS	0	none	0.070569	0	0	0.070569
chrX-110675722-GGAGGGAGAGA-AGAGGGAGAGA	chrX	110675722	GGAGGGAGAGA	AGAGGGAGAGA	7617	PASS	0	none	0	0	0	1e-6
chrX-110675722-GGAGGGAGAGA-G	chrX	110675722	GGAGGGAGAGA	G	7617	PASS	0	none	9e-6	0	0	9e-6
chrX-110675722-GGAGGGAGAGA-GGA	chrX	110675722	GGAGGGAGAGA	GGA	7617	PASS	0	none	8.9e-5	0	0	8.9e-5
chrX-110675722-GGAGGGAGAGA-GGAGA	chrX	110675722	GGAGGGAGAGA	GGAGA	7617	PASS	0	none	0.002231	0	0	0.002231
chrX-110675722-GGAGGGAGAGA-TGAGGGAGAGA	chrX	110675722	GGAGGGAGAGA	TGAGGGAGAGA	7617	PASS	0	none	0	0	0	1e-6
chrX-110675724-AGG-*	chrX	110675724	AGG	*	1183	PASS	0	none	0.002881	0	0	0.002881
chrX-110675724-AGG-A	chrX	110675724	AGG	A	1183	PASS	0	none	5.160000000000003e-4	0	0	5.160000000000003e-4
chrX-110675724-AGG-GGG	chrX	110675724	AGG	GGG	1183	PASS	0	none	0	0	0	1e-6
chrX-110675724-AGG-TGG	chrX	110675724	AGG	TGG	1183	PASS	0	none	0	0	0	1e-6
chrX-110675726-GGAGAGA-*	chrX	110675726	GGAGAGA	*	24239	PASS	0	none	0.002683	0	0	0.002683
chrX-110675726-GGAGAGA-AGAGAGA	chrX	110675726	GGAGAGA	AGAGAGA	24239	PASS	0	none	0.01345199999999999	0	0	0.01345199999999999
chrX-110675726-GGAGAGA-G	chrX	110675726	GGAGAGA	G	24239	PASS	0	none	8.9e-5	0	0	8.9e-5
chrX-110675726-GGAGAGA-GGA	chrX	110675726	GGAGAGA	GGA	24239	PASS	0	none	2.500000000000001e-4	0	0	2.500000000000001e-4
chrX-110675726-GGAGAGA-GGAGA	chrX	110675726	GGAGAGA	GGAGA	24239	PASS	0	none	0.002134	0	0	0.002134
chrX-110675726-GGAGAGA-GGAGAGAGA	chrX	110675726	GGAGAGA	GGAGAGAGA	24239	PASS	0	none	2.2000000000000003e-5	0	0	2.2000000000000003e-5
chrX-110688571-A-G	chrX	110688571	A	G	6982836	PASS	0.79349	afr	0.38502399999999976	41	134	0.79349
chrX-110688628-T-C	chrX	110688628	T	C	10894807	PASS	0.79785	afr	0.3851049999999998	41	134	0.79785
chrX-110700559-CTT-C	chrX	110700559	CTT	C	6159	VQSRTrancheINDEL95.00to96.00	0	none	9e-6	0	130	9e-6
chrX-110700559-CTT-CT	chrX	110700559	CTT	CT	6159	VQSRTrancheINDEL95.00to96.00	0	none	0.003575	0	130	0.003575
chrX-110700559-CTT-CTTT	chrX	110700559	CTT	CTTT	6159	VQSRTrancheINDEL95.00to96.00	0	none	8.920000000000005e-4	0	130	8.920000000000005e-4
chrX-110700559-CTT-CTTTT	chrX	110700559	CTT	CTTTT	6159	VQSRTrancheINDEL95.00to96.00	0	none	0	0	130	1e-6
chrX-110700559-CTT-TTT	chrX	110700559	CTT	TTT	6159	VQSRTrancheINDEL95.00to96.00	0	none	0	0	130	1e-6
chrX-110719683-A-T	chrX	110719683	A	T	776	PASS	6.04e-5	nfe	5.860000000000005e-4	1	70	5.860000000000005e-4
chrX-110719695-G-T	chrX	110719695	G	T	2850	PASS	6.3939e-4	nfe	0.001985	0	36	0.001985
chrX-110719718-C-A	chrX	110719718	C	A	418	PASS	2.1993e-4	nfe	3.3700000000000044e-4	2	38	3.3700000000000044e-4
chrX-110792305-TAA-AAA	chrX	110792305	TAA	AAA	104331	ExcessHet	0	none	0.00127699999999999	0	104	0.00127699999999999
chrX-110792305-TAA-GAA	chrX	110792305	TAA	GAA	104331	ExcessHet	0	none	0	0	104	1e-6
chrX-110792305-TAA-T	chrX	110792305	TAA	T	104331	ExcessHet	2.05e-6	nfe	2.2999999999999995e-4	0	104	2.2999999999999995e-4
chrX-110792305-TAA-TA	chrX	110792305	TAA	TA	104331	ExcessHet	0	none	0.06640700000000002	5	104	0.06640700000000002
chrX-110792305-TAA-TAAA	chrX	110792305	TAA	TAAA	104331	ExcessHet	0	none	0.01324099999999998	0	104	0.01324099999999998
chrX-110792305-TAA-TAAAA	chrX	110792305	TAA	TAAAA	104331	ExcessHet	0	none	4.05e-4	0	104	4.05e-4
chrX-110792305-TAA-TAAAAA	chrX	110792305	TAA	TAAAAA	104331	ExcessHet	0	none	0	0	104	1e-6
chrX-111144826-C-T	chrX	111144826	C	T	1707	PASS	1.41e-6	nfe	7.099999999999998e-5	2	134	7.099999999999998e-5
chrX-111144855-T-C	chrX	111144855	T	C	75324	PASS	0.0073188	nfe	0.006577	2	134	0.0073188
chrX-111145035-A-T	chrX	111145035	A	T	416	PASS	6.5e-6	nfe	0	1	114	6.5e-6
chrX-111152384-A-G	chrX	111152384	A	G	1166279	PASS	0.48956	afr	0.06785300000000001	1	134	0.48956
chrX-111152589-T-C	chrX	111152589	T	C	299002	PASS	0.051767	mid	0.02792600000000001	1	118	0.051767
chrX-111152701-A-G	chrX	111152701	A	G	333129	PASS	0.48637	afr	0.063407	1	86	0.48637
chrX-111162977-GGAA-*	chrX	111162977	GGAA	*	84466	PASS	0	none	0	0	134	1e-6
chrX-111162977-GGAA-AGAA	chrX	111162977	GGAA	AGAA	84466	PASS	0	none	0.00171799999999999	1	134	0.00171799999999999
chrX-111162977-GGAA-G	chrX	111162977	GGAA	G	84466	PASS	8.629e-5	sas	4.500000000000005e-4	0	134	4.500000000000005e-4
chrX-111162977-GGAA-GGAAGAAGAA	chrX	111162977	GGAA	GGAAGAAGAA	84466	PASS	0	none	9e-6	0	134	9e-6
chrX-111163443-CTTT-C	chrX	111163443	CTTT	C	520348.97	ExcessHet	0	none	0	0	84	1e-6
chrX-111163443-CTTT-CT	chrX	111163443	CTTT	CT	520348.97	ExcessHet	0	none	0.00156899999999999	0	84	0.00156899999999999
chrX-111163443-CTTT-CTT	chrX	111163443	CTTT	CTT	520348.97	ExcessHet	0	none	0.179671	17	84	0.179671
chrX-111163443-CTTT-CTTTT	chrX	111163443	CTTT	CTTTT	520348.97	ExcessHet	0	none	0.091508	8	84	0.091508
chrX-111163443-CTTT-CTTTTT	chrX	111163443	CTTT	CTTTTT	520348.97	ExcessHet	0	none	0.00108299999999999	0	84	0.00108299999999999
chrX-111172954-TTCTCTCTC-T	chrX	111172954	TTCTCTCTC	T	1267105.97	ExcessHet	5.159e-4	eas	9e-6	0	120	5.159e-4
chrX-111172954-TTCTCTCTC-TTC	chrX	111172954	TTCTCTCTC	TTC	1267105.97	ExcessHet	0	none	7.500000000000004e-4	0	120	7.500000000000004e-4
chrX-111172954-TTCTCTCTC-TTCTC	chrX	111172954	TTCTCTCTC	TTCTC	1267105.97	ExcessHet	0	none	0.027317	2	120	0.027317
chrX-111172954-TTCTCTCTC-TTCTCTC	chrX	111172954	TTCTCTCTC	TTCTCTC	1267105.97	ExcessHet	0	none	0.2963739999999997	48	120	0.2963739999999997
chrX-111172954-TTCTCTCTC-TTCTCTCTCTC	chrX	111172954	TTCTCTCTC	TTCTCTCTCTC	1267105.97	ExcessHet	0	none	0.004338	0	120	0.004338
chrX-111172954-TTCTCTCTC-TTCTCTCTCTCTC	chrX	111172954	TTCTCTCTC	TTCTCTCTCTCTC	1267105.97	ExcessHet	0	none	2.9400000000000004e-4	0	120	2.9400000000000004e-4
chrX-111172957-T-*	chrX	111172957	T	*	508	PASS	0	none	0.028375	2	116	0.028375
chrX-111172957-T-C	chrX	111172957	T	C	508	PASS	0	none	0	0	116	1e-6
chrX-111192256-TAA-*	chrX	111192256	TAA	*	326356	ExcessHet	0	none	9e-6	0	96	9e-6
chrX-111192256-TAA-AAA	chrX	111192256	TAA	AAA	326356	ExcessHet	0	none	3.6999999999999985e-5	0	96	3.6999999999999985e-5
chrX-111192256-TAA-T	chrX	111192256	TAA	T	326356	ExcessHet	1.32e-5	amr	0.00117899999999999	0	96	0.00117899999999999
chrX-111192256-TAA-TA	chrX	111192256	TAA	TA	326356	ExcessHet	0	none	0.16920700000000002	14	96	0.16920700000000002
chrX-111192256-TAA-TAAA	chrX	111192256	TAA	TAAA	326356	ExcessHet	0	none	0.02438700000000001	1	96	0.02438700000000001
chrX-111192256-TAA-TAAAA	chrX	111192256	TAA	TAAAA	326356	ExcessHet	0	none	5.2999999999999994e-5	0	96	5.2999999999999994e-5
chrX-111192256-TAA-TAAAAA	chrX	111192256	TAA	TAAAAA	326356	ExcessHet	0	none	9e-6	0	96	9e-6
chrX-111192256-TAA-TAAAAAAA	chrX	111192256	TAA	TAAAAAAA	326356	ExcessHet	0	none	0	0	96	1e-6
chrX-111192256-TAA-TAAAAAAAA	chrX	111192256	TAA	TAAAAAAAA	326356	ExcessHet	0	none	2.2000000000000003e-5	0	96	2.2000000000000003e-5
chrX-111216599-C-G	chrX	111216599	C	G	1293138	PASS	0.14955	afr	0.04793300000000002	2	134	0.14955
chrX-111216704-G-A	chrX	111216704	G	A	29490	PASS	0.0042385	nfe	0.00176699999999999	1	122	0.0042385
chrX-111220224-C-T	chrX	111220224	C	T	1165	PASS	1.7532e-4	nfe	2.2000000000000003e-5	1	132	1.7532e-4
chrX-111220274-C-A	chrX	111220274	C	A	1840701	PASS	0.59906	afr	0.102956	2	132	0.59906
chrX-111220889-GA-AA	chrX	111220889	GA	AA	2482	PASS	0	none	2.2000000000000003e-5	0	0	2.2000000000000003e-5
chrX-111220889-GA-G	chrX	111220889	GA	G	2482	PASS	0	none	4.940000000000003e-4	0	0	4.940000000000003e-4
chrX-111220889-GA-GAA	chrX	111220889	GA	GAA	2482	PASS	0	none	7.710000000000004e-4	0	0	7.710000000000004e-4
chrX-111220889-GA-GAAA	chrX	111220889	GA	GAAA	2482	PASS	0	none	0	0	0	1e-6
chrX-111220917-C-A	chrX	111220917	C	A	35	PASS	0	none	6.999999999999998e-5	0	0	6.999999999999998e-5
chrX-111220945-CAAAAA-*	chrX	111220945	CAAAAA	*	12251	PASS	0	none	5.2999999999999994e-5	0	0	5.2999999999999994e-5
chrX-111220945-CAAAAA-AAAAAA	chrX	111220945	CAAAAA	AAAAAA	12251	PASS	0	none	7.950000000000004e-4	0	0	7.950000000000004e-4
chrX-111220945-CAAAAA-C	chrX	111220945	CAAAAA	C	12251	PASS	0	none	5.2999999999999994e-5	0	0	5.2999999999999994e-5
chrX-111220945-CAAAAA-CA	chrX	111220945	CAAAAA	CA	12251	PASS	0	none	1.47e-4	0	0	1.47e-4
chrX-111220945-CAAAAA-CAA	chrX	111220945	CAAAAA	CAA	12251	PASS	0	none	7.240000000000005e-4	0	0	7.240000000000005e-4
chrX-111220945-CAAAAA-CAAA	chrX	111220945	CAAAAA	CAAA	12251	PASS	0	none	0.002631	0	0	0.002631
chrX-111220945-CAAAAA-CAAAA	chrX	111220945	CAAAAA	CAAAA	12251	PASS	0	none	0.00900899999999999	0	0	0.00900899999999999
chrX-111220945-CAAAAA-CAAAAAA	chrX	111220945	CAAAAA	CAAAAAA	12251	PASS	0	none	5.2999999999999994e-5	0	0	5.2999999999999994e-5
chrX-111220945-CAAAAA-CAAAAAAA	chrX	111220945	CAAAAA	CAAAAAAA	12251	PASS	0	none	9e-6	0	0	9e-6
chrX-111220945-CAAAAA-GAAAAA	chrX	111220945	CAAAAA	GAAAAA	12251	PASS	0	none	0	0	0	1e-6
chrX-111246292-A-G	chrX	111246292	A	G	5832701	PASS	0.9862	eas	0.8713430000000002	90	94	0.9862
chrX-111246355-T-C	chrX	111246355	T	C	283	PASS	0	none	9e-6	0	122	9e-6
chrX-111246643-A-T	chrX	111246643	A	T	116649	PASS	0.0075085	mid	0.003931	2	134	0.0075085
chrX-111247263-C-T	chrX	111247263	C	T	826087	PASS	0.44965	afr	0.080232	2	134	0.44965
chrX-111247345-G-A	chrX	111247345	G	A	59961	PASS	0	none	0	0	132	1e-6
chrX-111247345-G-C	chrX	111247345	G	C	59961	PASS	0.010169	nfe	0.005287	1	132	0.010169
chrX-111251049-A-G	chrX	111251049	A	G	1095094	PASS	0.034275	nfe	0.027514	4	134	0.034275
chrX-111251189-G-A	chrX	111251189	G	A	407156	PASS	0.027028	eas	0.01338299999999999	3	134	0.027028
chrX-111251300-GAAA-*	chrX	111251300	GAAA	*	2117663	ExcessHet	0	none	9e-6	0	122	9e-6
chrX-111251300-GAAA-AAAA	chrX	111251300	GAAA	AAAA	2117663	ExcessHet	0	none	0.016586	0	122	0.016586
chrX-111251300-GAAA-G	chrX	111251300	GAAA	G	2117663	ExcessHet	2.092e-5	nfe	2.9400000000000004e-4	0	122	2.9400000000000004e-4
chrX-111251300-GAAA-GA	chrX	111251300	GAAA	GA	2117663	ExcessHet	0	none	0.005672	0	122	0.005672
chrX-111251300-GAAA-GAA	chrX	111251300	GAAA	GAA	2117663	ExcessHet	0	none	0.171104	25	122	0.171104
chrX-111251300-GAAA-GAAAA	chrX	111251300	GAAA	GAAAA	2117663	ExcessHet	0	none	0.244552	36	122	0.244552
chrX-111251300-GAAA-GAAAAA	chrX	111251300	GAAA	GAAAAA	2117663	ExcessHet	0	none	0.01290699999999999	0	122	0.01290699999999999
chrX-111251300-GAAA-GAAAAAA	chrX	111251300	GAAA	GAAAAAA	2117663	ExcessHet	0	none	1.88e-4	0	122	1.88e-4
chrX-111251300-GAAA-GAAAAAAA	chrX	111251300	GAAA	GAAAAAAA	2117663	ExcessHet	0	none	0	0	122	1e-6
chrX-111251539-T-C	chrX	111251539	T	C	2731	PASS	2.3419e-4	nfe	2.2000000000000003e-5	1	134	2.3419e-4
chrX-111251613-C-G	chrX	111251613	C	G	3327910	PASS	0.63042	afr	0.099927	2	134	0.63042
chrX-111253082-G-A	chrX	111253082	G	A	631305	PASS	0.024024	sas	0.01622200000000001	3	134	0.024024
chrX-111254195-C-T	chrX	111254195	C	T	164985	PASS	0.021811	nfe	0.017697	3	132	0.021811
chrX-111254392-A-G	chrX	111254392	A	G	4855	PASS	5.1712e-4	nfe	1.47e-4	2	134	5.1712e-4
chrX-111263635-GAAAA-G	chrX	111263635	GAAAA	G	7932.97	PASS	0	none	0	0	122	1e-6
chrX-111263635-GAAAA-GAAA	chrX	111263635	GAAAA	GAAA	7932.97	PASS	0	none	9.160000000000004e-4	0	122	9.160000000000004e-4
chrX-111263635-GAAAA-GAAAAA	chrX	111263635	GAAAA	GAAAAA	7932.97	PASS	0	none	0.00508	0	122	0.00508
chrX-111264091-T-C	chrX	111264091	T	C	760	PASS	6.627e-5	nfe	0	1	128	6.627e-5
chrX-111270389-CCTGCTGCTGCTGCTGCTG-C	chrX	111270389	CCTGCTGCTGCTGCTGCTG	C	2768091.97	PASS	0	none	9e-6	0	42	9e-6
chrX-111270389-CCTGCTGCTGCTGCTGCTG-CCTG	chrX	111270389	CCTGCTGCTGCTGCTGCTG	CCTG	2768091.97	PASS	0	none	3.6999999999999985e-5	0	42	3.6999999999999985e-5
chrX-111270389-CCTGCTGCTGCTGCTGCTG-CCTGCTG	chrX	111270389	CCTGCTGCTGCTGCTGCTG	CCTGCTG	2768091.97	PASS	0	none	5.2999999999999994e-5	0	42	5.2999999999999994e-5
chrX-111270389-CCTGCTGCTGCTGCTGCTG-CCTGCTGCTG	chrX	111270389	CCTGCTGCTGCTGCTGCTG	CCTGCTGCTG	2768091.97	PASS	0	none	5.170000000000003e-4	0	42	5.170000000000003e-4
chrX-111270389-CCTGCTGCTGCTGCTGCTG-CCTGCTGCTGCTG	chrX	111270389	CCTGCTGCTGCTGCTGCTG	CCTGCTGCTGCTG	2768091.97	PASS	0	none	0.002433	0	42	0.002433
chrX-111270389-CCTGCTGCTGCTGCTGCTG-CCTGCTGCTGCTGCTG	chrX	111270389	CCTGCTGCTGCTGCTGCTG	CCTGCTGCTGCTGCTG	2768091.97	PASS	0	none	0.12914	3	42	0.12914
chrX-111270389-CCTGCTGCTGCTGCTGCTG-CCTGCTGCTGCTGCTGCTGCTG	chrX	111270389	CCTGCTGCTGCTGCTGCTG	CCTGCTGCTGCTGCTGCTGCTG	2768091.97	PASS	0	none	0.01494799999999998	2	42	0.01494799999999998
chrX-111270389-CCTGCTGCTGCTGCTGCTG-CCTGCTGCTGCTGCTGCTGCTGCTG	chrX	111270389	CCTGCTGCTGCTGCTGCTG	CCTGCTGCTGCTGCTGCTGCTGCTG	2768091.97	PASS	0	none	0.003338	0	42	0.003338
chrX-111270389-CCTGCTGCTGCTGCTGCTG-CCTGCTGCTGCTGCTGCTGCTGCTGCTG	chrX	111270389	CCTGCTGCTGCTGCTGCTG	CCTGCTGCTGCTGCTGCTGCTGCTGCTG	2768091.97	PASS	0	none	0.005891	0	42	0.005891
chrX-111270389-CCTGCTGCTGCTGCTGCTG-CCTGCTGCTGCTGCTGCTGCTGCTGCTGCTG	chrX	111270389	CCTGCTGCTGCTGCTGCTG	CCTGCTGCTGCTGCTGCTGCTGCTGCTGCTG	2768091.97	PASS	0	none	0.005736	0	42	0.005736
chrX-111270389-CCTGCTGCTGCTGCTGCTG-CCTGCTGCTGCTGCTGCTGCTGCTGCTGCTGCTG	chrX	111270389	CCTGCTGCTGCTGCTGCTG	CCTGCTGCTGCTGCTGCTGCTGCTGCTGCTGCTG	2768091.97	PASS	0	none	0.003338	0	42	0.003338
chrX-111270389-CCTGCTGCTGCTGCTGCTG-CCTGCTGCTGCTGCTGCTGCTGCTGCTGCTGCTGCTG	chrX	111270389	CCTGCTGCTGCTGCTGCTG	CCTGCTGCTGCTGCTGCTGCTGCTGCTGCTGCTGCTG	2768091.97	PASS	0	none	0.004227	0	42	0.004227
chrX-111270389-CCTGCTGCTGCTGCTGCTG-CCTGCTGCTGCTGCTGCTGCTGCTGCTGCTGCTGCTGCTG	chrX	111270389	CCTGCTGCTGCTGCTGCTG	CCTGCTGCTGCTGCTGCTGCTGCTGCTGCTGCTGCTGCTG	2768091.97	PASS	0	none	0.00974699999999999	0	42	0.00974699999999999
chrX-111270389-CCTGCTGCTGCTGCTGCTG-CCTGCTGCTGCTGCTGCTGCTGCTGCTGCTGCTGCTGCTGCTG	chrX	111270389	CCTGCTGCTGCTGCTGCTG	CCTGCTGCTGCTGCTGCTGCTGCTGCTGCTGCTGCTGCTGCTG	2768091.97	PASS	0	none	0.01694400000000001	0	42	0.01694400000000001
chrX-111270389-CCTGCTGCTGCTGCTGCTG-CCTGCTGCTGCTGCTGCTGCTGCTGCTGCTGCTGCTGCTGCTGCTG	chrX	111270389	CCTGCTGCTGCTGCTGCTG	CCTGCTGCTGCTGCTGCTGCTGCTGCTGCTGCTGCTGCTGCTGCTG	2768091.97	PASS	0	none	0.00995599999999998	0	42	0.00995599999999998
chrX-111270389-CCTGCTGCTGCTGCTGCTG-CCTGCTGCTGCTGCTGCTGCTGCTGCTGCTGCTGCTGCTGCTGCTGCTG	chrX	111270389	CCTGCTGCTGCTGCTGCTG	CCTGCTGCTGCTGCTGCTGCTGCTGCTGCTGCTGCTGCTGCTGCTGCTG	2768091.97	PASS	0	none	0.005198	0	42	0.005198
chrX-111270389-CCTGCTGCTGCTGCTGCTG-CCTGCTGCTGCTGCTGCTGCTGCTGCTGCTGCTGCTGCTGCTGCTGCTGCTG	chrX	111270389	CCTGCTGCTGCTGCTGCTG	CCTGCTGCTGCTGCTGCTGCTGCTGCTGCTGCTGCTGCTGCTGCTGCTGCTG	2768091.97	PASS	0	none	5.170000000000003e-4	0	42	5.170000000000003e-4
chrX-111270389-CCTGCTGCTGCTGCTGCTG-CCTGCTGCTGCTGCTGCTGCTGCTGCTGCTGCTGCTGCTGCTGCTGCTGCTGCTG	chrX	111270389	CCTGCTGCTGCTGCTGCTG	CCTGCTGCTGCTGCTGCTGCTGCTGCTGCTGCTGCTGCTGCTGCTGCTGCTGCTG	2768091.97	PASS	0	none	8.9e-5	0	42	8.9e-5
chrX-111270389-CCTGCTGCTGCTGCTGCTG-CCTGCTGCTGCTGCTGCTGCTGCTGCTGCTGCTGCTGCTGCTGCTGCTGCTGCTGCTG	chrX	111270389	CCTGCTGCTGCTGCTGCTG	CCTGCTGCTGCTGCTGCTGCTGCTGCTGCTGCTGCTGCTGCTGCTGCTGCTGCTGCTG	2768091.97	PASS	0	none	8.9e-5	0	42	8.9e-5
chrX-111270389-CCTGCTGCTGCTGCTGCTG-CCTGCTGCTGCTGCTGCTGCTGCTGCTGCTGCTGCTGCTGCTGCTGCTGCTGCTGCTGCTG	chrX	111270389	CCTGCTGCTGCTGCTGCTG	CCTGCTGCTGCTGCTGCTGCTGCTGCTGCTGCTGCTGCTGCTGCTGCTGCTGCTGCTGCTG	2768091.97	PASS	0	none	1.0799999999999996e-4	0	42	1.0799999999999996e-4
chrX-111270389-CCTGCTGCTGCTGCTGCTG-CCTGCTGCTGCTGCTGCTGCTGCTGCTGCTGCTGCTGCTGCTGCTGCTGCTGCTGCTGCTGCTG	chrX	111270389	CCTGCTGCTGCTGCTGCTG	CCTGCTGCTGCTGCTGCTGCTGCTGCTGCTGCTGCTGCTGCTGCTGCTGCTGCTGCTGCTGCTG	2768091.97	PASS	0	none	5.2999999999999994e-5	0	42	5.2999999999999994e-5
chrX-111270389-CCTGCTGCTGCTGCTGCTG-CCTGCTGCTGCTGCTGCTGCTGCTGCTGCTGCTGCTGCTGCTGCTGCTGCTGCTGCTGCTGCTGCTGCTG	chrX	111270389	CCTGCTGCTGCTGCTGCTG	CCTGCTGCTGCTGCTGCTGCTGCTGCTGCTGCTGCTGCTGCTGCTGCTGCTGCTGCTGCTGCTGCTGCTG	2768091.97	PASS	0	none	8.9e-5	0	42	8.9e-5
chrX-111270389-CCTGCTGCTGCTGCTGCTG-CCTGCTGCTGCTGCTGCTGCTGCTGCTGCTGCTGCTGCTGCTGCTGCTGCTGCTGCTGCTGCTGCTGCTGCTG	chrX	111270389	CCTGCTGCTGCTGCTGCTG	CCTGCTGCTGCTGCTGCTGCTGCTGCTGCTGCTGCTGCTGCTGCTGCTGCTGCTGCTGCTGCTGCTGCTGCTG	2768091.97	PASS	0	none	2.2000000000000003e-5	0	42	2.2000000000000003e-5
chrX-111270392-G-*	chrX	111270392	G	*	46	PASS	0	none	0.133002	3	34	0.133002
chrX-111270392-G-A	chrX	111270392	G	A	46	PASS	0	none	0	0	34	1e-6
chrX-111270392-G-C	chrX	111270392	G	C	46	PASS	0	none	0	0	34	1e-6
chrX-111270530-T-C	chrX	111270530	T	C	77	PASS	1.686e-5	sas	0	1	12	1.686e-5
chrX-111301287-GT-G	chrX	111301287	GT	G	38166.97	PASS	9.6637e-4	afr	0.002108	0	18	0.002108
chrX-111301287-GT-GTT	chrX	111301287	GT	GTT	38166.97	PASS	0	none	0.023358	0	18	0.023358
chrX-111301287-GT-GTTT	chrX	111301287	GT	GTTT	38166.97	PASS	0	none	5.850000000000005e-4	0	18	5.850000000000005e-4
chrX-111301287-GT-GTTTT	chrX	111301287	GT	GTTTT	38166.97	PASS	0	none	0	0	18	1e-6
chrX-111301287-GT-GTTTTTT	chrX	111301287	GT	GTTTTTT	38166.97	PASS	0	none	0	0	18	1e-6
chrX-111301287-GT-GTTTTTTT	chrX	111301287	GT	GTTTTTTT	38166.97	PASS	0	none	9e-6	0	18	9e-6
chrX-111301287-GT-GTTTTTTTTTTT	chrX	111301287	GT	GTTTTTTTTTTT	38166.97	PASS	0	none	0	0	18	1e-6
chrX-111301288-T-*	chrX	111301288	T	*	42	PASS	0	none	0.002108	0	10	0.002108
chrX-111301288-T-A	chrX	111301288	T	A	42	PASS	0	none	2.2000000000000003e-5	0	10	2.2000000000000003e-5
chrX-111301836-T-C	chrX	111301836	T	C	55588	PASS	0.0050679	nfe	0.002389	3	132	0.0050679
chrX-111312880-A-G	chrX	111312880	A	G	4972	PASS	4.0962e-4	mid	1.47e-4	1	134	4.0962e-4
chrX-111511641-A-T	chrX	111511641	A	T	5510	PASS	0.0085473	nfe	0.00178699999999999	0	18	0.0085473
chrX-111511782-T-A	chrX	111511782	T	A	3482	PASS	8.2632e-4	nfe	2.08e-4	3	80	8.2632e-4
chrX-111518488-A-G	chrX	111518488	A	G	40	PASS	1.527e-5	nfe	9e-6	0	36	1.527e-5
chrX-111518731-G-A	chrX	111518731	G	A	265561	PASS	0.066499	nfe	0.01424899999999998	8	132	0.066499
chrX-111519593-A-G	chrX	111519593	A	G	430	PASS	0	none	1.87e-4	0	0	1.87e-4
chrX-111620549-T-C	chrX	111620549	T	C	2209	PASS	0	none	0	2	134	1e-6
chrX-111621317-G-T	chrX	111621317	G	T	579955	PASS	0.023532	mid	0.00984999999999999	1	134	0.023532
chrX-111621403-T-C	chrX	111621403	T	C	117112	PASS	0.0050981	nfe	0.002867	1	134	0.0050981
chrX-111624870-C-T	chrX	111624870	C	T	7697	PASS	0.0014022	nfe	0.00142199999999999	0	96	0.00142199999999999
chrX-111682233-C-T	chrX	111682233	C	T	145067	PASS	0.01734	nfe	0.00893799999999999	2	134	0.01734
chrX-111688162-T-A	chrX	111688162	T	A	2087	PASS	0.0012811	nfe	3.600000000000004e-4	0	64	0.0012811
chrX-111708485-C-G	chrX	111708485	C	G	15154	PASS	0.0022928	nfe	7.980000000000003e-4	1	134	0.0022928
chrX-111708894-C-T	chrX	111708894	C	T	45704	PASS	0.0096166	nfe	0.005183	2	118	0.0096166
chrX-111720062-A-G	chrX	111720062	A	G	79671	PASS	0.01128	nfe	0.005983	2	134	0.01128
chrX-111720110-T-C	chrX	111720110	T	C	181274	PASS	0.019515	nfe	0.01469699999999999	2	134	0.019515
chrX-111724892-C-T	chrX	111724892	C	T	11992	PASS	0.0013731	nfe	5.870000000000004e-4	2	134	0.0013731
chrX-111744725-TACCACCACCACCACCACCACCACCACC-*	chrX	111744725	TACCACCACCACCACCACCACCACCACC	*	221520.97	VQSRTrancheINDEL99.50to99.90	0	none	0	0	118	1e-6
chrX-111744725-TACCACCACCACCACCACCACCACCACC-T	chrX	111744725	TACCACCACCACCACCACCACCACCACC	T	221520.97	VQSRTrancheINDEL99.50to99.90	0	none	0	0	118	1e-6
chrX-111744725-TACCACCACCACCACCACCACCACCACC-TACC	chrX	111744725	TACCACCACCACCACCACCACCACCACC	TACC	221520.97	VQSRTrancheINDEL99.50to99.90	0	none	0	0	118	1e-6
chrX-111744725-TACCACCACCACCACCACCACCACCACC-TACCACCACC	chrX	111744725	TACCACCACCACCACCACCACCACCACC	TACCACCACC	221520.97	VQSRTrancheINDEL99.50to99.90	0	none	0	0	118	1e-6
chrX-111744725-TACCACCACCACCACCACCACCACCACC-TACCACCACCACC	chrX	111744725	TACCACCACCACCACCACCACCACCACC	TACCACCACCACC	221520.97	VQSRTrancheINDEL99.50to99.90	0	none	5.2999999999999994e-5	0	118	5.2999999999999994e-5
chrX-111744725-TACCACCACCACCACCACCACCACCACC-TACCACCACCACCACC	chrX	111744725	TACCACCACCACCACCACCACCACCACC	TACCACCACCACCACC	221520.97	VQSRTrancheINDEL99.50to99.90	0	none	1.6699999999999994e-4	0	118	1.6699999999999994e-4
chrX-111744725-TACCACCACCACCACCACCACCACCACC-TACCACCACCACCACCACCACC	chrX	111744725	TACCACCACCACCACCACCACCACCACC	TACCACCACCACCACCACCACC	221520.97	VQSRTrancheINDEL99.50to99.90	0	none	1.88e-4	0	118	1.88e-4
chrX-111744725-TACCACCACCACCACCACCACCACCACC-TACCACCACCACCACCACCACCACC	chrX	111744725	TACCACCACCACCACCACCACCACCACC	TACCACCACCACCACCACCACCACC	221520.97	VQSRTrancheINDEL99.50to99.90	0	none	0.01416599999999998	1	118	0.01416599999999998
chrX-111744725-TACCACCACCACCACCACCACCACCACC-TACCACCACCACCACCACCACCACCACCACC	chrX	111744725	TACCACCACCACCACCACCACCACCACC	TACCACCACCACCACCACCACCACCACCACC	221520.97	VQSRTrancheINDEL99.50to99.90	0	none	0.01829800000000001	6	118	0.01829800000000001
chrX-111744725-TACCACCACCACCACCACCACCACCACC-TACCACCACCACCACCACCACCACCACCACCACC	chrX	111744725	TACCACCACCACCACCACCACCACCACC	TACCACCACCACCACCACCACCACCACCACCACC	221520.97	VQSRTrancheINDEL99.50to99.90	0	none	0.002164	0	118	0.002164
chrX-111744725-TACCACCACCACCACCACCACCACCACC-TACCACCACCACCACCACCACCACCACCACCACCACC	chrX	111744725	TACCACCACCACCACCACCACCACCACC	TACCACCACCACCACCACCACCACCACCACCACCACC	221520.97	VQSRTrancheINDEL99.50to99.90	0	none	1.27e-4	0	118	1.27e-4
chrX-111744725-TACCACCACCACCACCACCACCACCACC-TACCACCACCACCACCACCACCACCACCACCACCACCACC	chrX	111744725	TACCACCACCACCACCACCACCACCACC	TACCACCACCACCACCACCACCACCACCACCACCACCACC	221520.97	VQSRTrancheINDEL99.50to99.90	0	none	2.2000000000000003e-5	0	118	2.2000000000000003e-5
chrX-111744728-C-*	chrX	111744728	C	*	398	PASS	0	none	0.01495299999999998	1	118	0.01495299999999998
chrX-111744728-C-A	chrX	111744728	C	A	398	PASS	0	none	0	0	118	1e-6
chrX-111744735-A-*	chrX	111744735	A	*	8008	VQSRTrancheSNP99.80to99.90	0	none	4.05e-4	0	120	4.05e-4
chrX-111744735-A-C	chrX	111744735	A	C	8008	VQSRTrancheSNP99.80to99.90	1.2072e-4	nfe	0.00279	0	120	0.00279
chrX-111744738-A-*	chrX	111744738	A	*	17909	VQSRTrancheSNP99.70to99.80	0	none	1.88e-4	0	110	1.88e-4
chrX-111744738-A-C	chrX	111744738	A	C	17909	VQSRTrancheSNP99.70to99.80	4.2106e-4	nfe	0.006727	1	110	0.006727
chrX-111744738-A-T	chrX	111744738	A	T	17909	VQSRTrancheSNP99.70to99.80	0	none	0	0	110	1e-6
chrX-111744741-A-*	chrX	111744741	A	*	29658	PASS	0	none	8.9e-5	0	112	8.9e-5
chrX-111744741-A-C	chrX	111744741	A	C	29658	PASS	6.0146e-4	nfe	0.01093999999999999	3	112	0.01093999999999999
chrX-111744744-A-*	chrX	111744744	A	*	40208	PASS	0	none	5.2999999999999994e-5	0	116	5.2999999999999994e-5
chrX-111744744-A-C	chrX	111744744	A	C	40208	PASS	5.5171e-4	nfe	0.01500499999999998	3	116	0.01500499999999998
chrX-111744747-A-*	chrX	111744747	A	*	43210	PASS	0	none	3.6999999999999985e-5	0	120	3.6999999999999985e-5
chrX-111744747-A-C	chrX	111744747	A	C	43210	PASS	4.4517e-4	nfe	0.016479	3	120	0.016479
chrX-111744750-ACCACCACCACCACCACCACCT-*	chrX	111744750	ACCACCACCACCACCACCACCT	*	42899	VQSRTrancheINDEL99.95to100.00	0	none	0	0	120	1e-6
chrX-111744750-ACCACCACCACCACCACCACCT-A	chrX	111744750	ACCACCACCACCACCACCACCT	A	42899	VQSRTrancheINDEL99.95to100.00	0	none	0	0	120	1e-6
chrX-111744750-ACCACCACCACCACCACCACCT-CCCACCACCACCACCACCACCT	chrX	111744750	ACCACCACCACCACCACCACCT	CCCACCACCACCACCACCACCT	42899	VQSRTrancheINDEL99.95to100.00	0	none	0.01624300000000001	3	120	0.01624300000000001
chrX-111744753-ACCACCACCACCACCACCTCCTCCTCCT-*	chrX	111744753	ACCACCACCACCACCACCTCCTCCTCCT	*	33468	VQSRTrancheINDEL99.95to100.00	0	none	0	0	120	1e-6
chrX-111744753-ACCACCACCACCACCACCTCCTCCTCCT-A	chrX	111744753	ACCACCACCACCACCACCTCCTCCTCCT	A	33468	VQSRTrancheINDEL99.95to100.00	0	none	0	0	120	1e-6
chrX-111744753-ACCACCACCACCACCACCTCCTCCTCCT-ACCTCCTCCT	chrX	111744753	ACCACCACCACCACCACCTCCTCCTCCT	ACCTCCTCCT	33468	VQSRTrancheINDEL99.95to100.00	0	none	2.2000000000000003e-5	0	120	2.2000000000000003e-5
chrX-111744753-ACCACCACCACCACCACCTCCTCCTCCT-CCCACCACCACCACCACCTCCTCCTCCT	chrX	111744753	ACCACCACCACCACCACCTCCTCCTCCT	CCCACCACCACCACCACCTCCTCCTCCT	33468	VQSRTrancheINDEL99.95to100.00	0	none	0.01306299999999999	3	120	0.01306299999999999
chrX-111744756-ACCACCACCACCACCT-*	chrX	111744756	ACCACCACCACCACCT	*	24563	VQSRTrancheINDEL99.95to100.00	0	none	8.9e-5	0	120	8.9e-5
chrX-111744756-ACCACCACCACCACCT-A	chrX	111744756	ACCACCACCACCACCT	A	24563	VQSRTrancheINDEL99.95to100.00	0	none	0	0	120	1e-6
chrX-111744756-ACCACCACCACCACCT-CCCACCACCACCACCT	chrX	111744756	ACCACCACCACCACCT	CCCACCACCACCACCT	24563	VQSRTrancheINDEL99.95to100.00	0	none	0.01039399999999999	2	120	0.01039399999999999
chrX-111744759-ACCACCACCACCTCCT-*	chrX	111744759	ACCACCACCACCTCCT	*	20286	VQSRTrancheINDEL99.90to99.95	0	none	7.099999999999998e-5	0	122	7.099999999999998e-5
chrX-111744759-ACCACCACCACCTCCT-A	chrX	111744759	ACCACCACCACCTCCT	A	20286	VQSRTrancheINDEL99.90to99.95	0	none	0	0	122	1e-6
chrX-111744759-ACCACCACCACCTCCT-ACCT	chrX	111744759	ACCACCACCACCTCCT	ACCT	20286	VQSRTrancheINDEL99.90to99.95	0	none	0	0	122	1e-6
chrX-111744759-ACCACCACCACCTCCT-CCCACCACCACCTCCT	chrX	111744759	ACCACCACCACCTCCT	CCCACCACCACCTCCT	20286	VQSRTrancheINDEL99.90to99.95	0	none	0.007273	2	122	0.007273
chrX-111744759-ACCACCACCACCTCCT-GCCACCACCACCTCCT	chrX	111744759	ACCACCACCACCTCCT	GCCACCACCACCTCCT	20286	VQSRTrancheINDEL99.90to99.95	0	none	1.47e-4	0	122	1.47e-4
chrX-111744762-ACCACCACCT-*	chrX	111744762	ACCACCACCT	*	11991	VQSRTrancheINDEL99.95to100.00	0	none	1.0799999999999996e-4	0	120	1.0799999999999996e-4
chrX-111744762-ACCACCACCT-A	chrX	111744762	ACCACCACCT	A	11991	VQSRTrancheINDEL99.95to100.00	9.04e-6	sas	0	0	120	9.04e-6
chrX-111744762-ACCACCACCT-CCCACCACCT	chrX	111744762	ACCACCACCT	CCCACCACCT	11991	VQSRTrancheINDEL99.95to100.00	0	none	0.005157	1	120	0.005157
chrX-111744765-ACCACCTCCT-*	chrX	111744765	ACCACCTCCT	*	9161	VQSRTrancheINDEL99.50to99.90	0	none	1.0799999999999996e-4	0	118	1.0799999999999996e-4
chrX-111744765-ACCACCTCCT-A	chrX	111744765	ACCACCTCCT	A	9161	VQSRTrancheINDEL99.50to99.90	0	none	5.2999999999999994e-5	0	118	5.2999999999999994e-5
chrX-111744765-ACCACCTCCT-ACCT	chrX	111744765	ACCACCTCCT	ACCT	9161	VQSRTrancheINDEL99.50to99.90	0	none	0.00127699999999999	0	118	0.00127699999999999
chrX-111744765-ACCACCTCCT-ACCTCCACCTCCT	chrX	111744765	ACCACCTCCT	ACCTCCACCTCCT	9161	VQSRTrancheINDEL99.50to99.90	0	none	0	0	118	1e-6
chrX-111744765-ACCACCTCCT-CCCACCTCCT	chrX	111744765	ACCACCTCCT	CCCACCTCCT	9161	VQSRTrancheINDEL99.50to99.90	0	none	0.003219	1	118	0.003219
chrX-111744765-ACCACCTCCT-TCCACCTCCT	chrX	111744765	ACCACCTCCT	TCCACCTCCT	9161	VQSRTrancheINDEL99.50to99.90	0	none	0	0	118	1e-6
chrX-111744768-ACCTCCTCCTCCTCCTCCT-*	chrX	111744768	ACCTCCTCCTCCTCCTCCT	*	1106881	ExcessHet	0	none	0.00149599999999999	0	98	0.00149599999999999
chrX-111744768-ACCTCCTCCTCCTCCTCCT-A	chrX	111744768	ACCTCCTCCTCCTCCTCCT	A	1106881	ExcessHet	2.383e-5	afr	9e-6	0	98	2.383e-5
chrX-111744768-ACCTCCTCCTCCTCCTCCT-ACCACCACCACCTCCTCCTCCTCCTCCTCCT	chrX	111744768	ACCTCCTCCTCCTCCTCCT	ACCACCACCACCTCCTCCTCCTCCTCCTCCT	1106881	ExcessHet	0	none	0	0	98	1e-6
chrX-111744768-ACCTCCTCCTCCTCCTCCT-ACCACCACCTCCTCCTCCTCCTCCTCCT	chrX	111744768	ACCTCCTCCTCCTCCTCCT	ACCACCACCTCCTCCTCCTCCTCCTCCT	1106881	ExcessHet	0	none	8.9e-5	0	98	8.9e-5
chrX-111744768-ACCTCCTCCTCCTCCTCCT-ACCACCTCCTCCTCCTCCTCCTCCT	chrX	111744768	ACCTCCTCCTCCTCCTCCT	ACCACCTCCTCCTCCTCCTCCTCCT	1106881	ExcessHet	0	none	0.00125199999999999	0	98	0.00125199999999999
chrX-111744768-ACCTCCTCCTCCTCCTCCT-ACCCCCTCCTCCTCCTCCTCCT	chrX	111744768	ACCTCCTCCTCCTCCTCCT	ACCCCCTCCTCCTCCTCCTCCT	1106881	ExcessHet	0	none	0	0	98	1e-6
chrX-111744768-ACCTCCTCCTCCTCCTCCT-ACCT	chrX	111744768	ACCTCCTCCTCCTCCTCCT	ACCT	1106881	ExcessHet	0	none	3.6999999999999985e-5	0	98	3.6999999999999985e-5
chrX-111744768-ACCTCCTCCTCCTCCTCCT-ACCTCCT	chrX	111744768	ACCTCCTCCTCCTCCTCCT	ACCTCCT	1106881	ExcessHet	0	none	1.47e-4	0	98	1.47e-4
chrX-111744768-ACCTCCTCCTCCTCCTCCT-ACCTCCTCCT	chrX	111744768	ACCTCCTCCTCCTCCTCCT	ACCTCCTCCT	1106881	ExcessHet	0	none	2.5100000000000014e-4	0	98	2.5100000000000014e-4
chrX-111744768-ACCTCCTCCTCCTCCTCCT-ACCTCCTCCTCCT	chrX	111744768	ACCTCCTCCTCCTCCTCCT	ACCTCCTCCTCCT	1106881	ExcessHet	0	none	0.003775	1	98	0.003775
chrX-111744768-ACCTCCTCCTCCTCCTCCT-ACCTCCTCCTCCTCCT	chrX	111744768	ACCTCCTCCTCCTCCTCCT	ACCTCCTCCTCCTCCT	1106881	ExcessHet	0	none	0.16037300000000002	29	98	0.16037300000000002
chrX-111744768-ACCTCCTCCTCCTCCTCCT-ACCTCCTCCTCCTCCTCCTCCT	chrX	111744768	ACCTCCTCCTCCTCCTCCT	ACCTCCTCCTCCTCCTCCTCCT	1106881	ExcessHet	0	none	0.02812400000000001	1	98	0.02812400000000001
chrX-111744768-ACCTCCTCCTCCTCCTCCT-ACCTCCTCCTCCTCCTCCTCCTCCT	chrX	111744768	ACCTCCTCCTCCTCCTCCT	ACCTCCTCCTCCTCCTCCTCCTCCT	1106881	ExcessHet	0	none	6.100000000000004e-4	0	98	6.100000000000004e-4
chrX-111744768-ACCTCCTCCTCCTCCTCCT-ACCTCCTCCTCCTCCTCCTCCTCCTCCT	chrX	111744768	ACCTCCTCCTCCTCCTCCT	ACCTCCTCCTCCTCCTCCTCCTCCTCCT	1106881	ExcessHet	0	none	2.2000000000000003e-5	1	98	2.2000000000000003e-5
chrX-111744768-ACCTCCTCCTCCTCCTCCT-CCCTCCTCCTCCTCCTCCT	chrX	111744768	ACCTCCTCCTCCTCCTCCT	CCCTCCTCCTCCTCCTCCT	1106881	ExcessHet	0	none	0.00169199999999999	0	98	0.00169199999999999
chrX-111744768-ACCTCCTCCTCCTCCTCCT-TCCTCCTCCTCCTCCTCCT	chrX	111744768	ACCTCCTCCTCCTCCTCCT	TCCTCCTCCTCCTCCTCCT	1106881	ExcessHet	0	none	0.00934599999999999	1	98	0.00934599999999999
chrX-111744771-T-*	chrX	111744771	T	*	107758	PASS	0	none	0.16579	29	84	0.16579
chrX-111744771-T-A	chrX	111744771	T	A	107758	PASS	0.038163	eas	0.01276299999999999	1	84	0.038163
chrX-111744771-T-C	chrX	111744771	T	C	107758	PASS	4.24e-6	nfe	3.8200000000000034e-4	1	84	3.8200000000000034e-4
chrX-111744774-T-*	chrX	111744774	T	*	3036	PASS	0	none	0.005941	1	32	0.005941
chrX-111744774-T-A	chrX	111744774	T	A	3036	PASS	1.3376e-4	nfe	8.900000000000005e-4	0	32	8.900000000000005e-4
chrX-111744774-T-C	chrX	111744774	T	C	3036	PASS	0	none	3.150000000000005e-4	0	32	3.150000000000005e-4
chrX-111757196-T-C	chrX	111757196	T	C	2006	PASS	0.0031322	nfe	5.160000000000003e-4	0	10	0.0031322
chrX-111757400-A-G	chrX	111757400	A	G	14453	PASS	0.0043675	nfe	0.001991	2	134	0.0043675
chrX-111757493-ATTTTTTT-A	chrX	111757493	ATTTTTTT	A	897670	ExcessHet	0	none	9e-6	0	126	9e-6
chrX-111757493-ATTTTTTT-AGTTTTTTT	chrX	111757493	ATTTTTTT	AGTTTTTTT	897670	ExcessHet	0	none	0	0	126	1e-6
chrX-111757493-ATTTTTTT-ATT	chrX	111757493	ATTTTTTT	ATT	897670	ExcessHet	0	none	1.27e-4	0	126	1.27e-4
chrX-111757493-ATTTTTTT-ATTT	chrX	111757493	ATTTTTTT	ATTT	897670	ExcessHet	0	none	0.00189099999999999	0	126	0.00189099999999999
chrX-111757493-ATTTTTTT-ATTTT	chrX	111757493	ATTTTTTT	ATTTT	897670	ExcessHet	0	none	0.00799999999999999	3	126	0.00799999999999999
chrX-111757493-ATTTTTTT-ATTTTT	chrX	111757493	ATTTTTTT	ATTTTT	897670	ExcessHet	0	none	0.041522	10	126	0.041522
chrX-111757493-ATTTTTTT-ATTTTTT	chrX	111757493	ATTTTTTT	ATTTTTT	897670	ExcessHet	0	none	0.179203	41	126	0.179203
chrX-111757493-ATTTTTTT-ATTTTTTTT	chrX	111757493	ATTTTTTT	ATTTTTTTT	897670	ExcessHet	0	none	0.03776700000000001	10	126	0.03776700000000001
chrX-111757493-ATTTTTTT-ATTTTTTTTT	chrX	111757493	ATTTTTTT	ATTTTTTTTT	897670	ExcessHet	0	none	0.00161999999999999	0	126	0.00161999999999999
chrX-111757493-ATTTTTTT-ATTTTTTTTTT	chrX	111757493	ATTTTTTT	ATTTTTTTTTT	897670	ExcessHet	0	none	5.2999999999999994e-5	0	126	5.2999999999999994e-5
chrX-111757493-ATTTTTTT-ATTTTTTTTTTT	chrX	111757493	ATTTTTTT	ATTTTTTTTTTT	897670	ExcessHet	0	none	0	0	126	1e-6
chrX-111757493-ATTTTTTT-ATTTTTTTTTTTTTT	chrX	111757493	ATTTTTTT	ATTTTTTTTTTTTTT	897670	ExcessHet	0	none	0	0	126	1e-6
chrX-111757493-ATTTTTTT-ATTTTTTTTTTTTTTT	chrX	111757493	ATTTTTTT	ATTTTTTTTTTTTTTT	897670	ExcessHet	0	none	0	0	126	1e-6
chrX-111757493-ATTTTTTT-CTTTTTTT	chrX	111757493	ATTTTTTT	CTTTTTTT	897670	ExcessHet	0	none	0	0	126	1e-6
chrX-111757493-ATTTTTTT-TTTTTTTT	chrX	111757493	ATTTTTTT	TTTTTTTT	897670	ExcessHet	0	none	0	0	126	1e-6
chrX-111757494-T-*	chrX	111757494	T	*	541	PASS	0	none	0.23176	53	108	0.23176
chrX-111757494-T-G	chrX	111757494	T	G	541	PASS	0.0086403	eas	9e-6	0	108	0.0086403
chrX-111781802-T-G	chrX	111781802	T	G	45	PASS	3e-6	nfe	2.2000000000000003e-5	0	118	2.2000000000000003e-5
chrX-111834900-T-A	chrX	111834900	T	A	7446	PASS	2.6024e-4	nfe	3.6000000000000035e-4	2	134	3.6000000000000035e-4
chrX-111835004-A-G	chrX	111835004	A	G	912	PASS	0	none	0	2	134	1e-6
chrX-111835008-G-C	chrX	111835008	G	C	287251	PASS	0.017375	nfe	0.01094699999999999	2	134	0.017375
chrX-111847071-CAAA-C	chrX	111847071	CAAA	C	625376.97	ExcessHet	0	none	0	0	98	1e-6
chrX-111847071-CAAA-CA	chrX	111847071	CAAA	CA	625376.97	ExcessHet	0	none	0.00159399999999999	0	98	0.00159399999999999
chrX-111847071-CAAA-CAA	chrX	111847071	CAAA	CAA	625376.97	ExcessHet	0	none	0.183212	25	98	0.183212
chrX-111847071-CAAA-CAAAA	chrX	111847071	CAAA	CAAAA	625376.97	ExcessHet	0	none	0.05704100000000001	3	98	0.05704100000000001
chrX-111847071-CAAA-CAAAAA	chrX	111847071	CAAA	CAAAAA	625376.97	ExcessHet	0	none	7.030000000000006e-4	0	98	7.030000000000006e-4
chrX-111847071-CAAA-CAAAAAA	chrX	111847071	CAAA	CAAAAAA	625376.97	ExcessHet	0	none	0	0	98	1e-6
chrX-111847072-A-*	chrX	111847072	A	*	445	PASS	0	none	0.18511	25	90	0.18511
chrX-111847072-A-C	chrX	111847072	A	C	445	PASS	3.733e-5	nfe	0	0	90	3.733e-5
chrX-111912185-T-A	chrX	111912185	T	A	55033	PASS	0	none	9e-6	0	134	9e-6
chrX-111912185-T-C	chrX	111912185	T	C	55033	PASS	0.0063184	mid	0.003575	1	134	0.0063184
chrX-111912248-G-A	chrX	111912248	G	A	1430294	PASS	0.27539	afr	0.076881	5	134	0.27539
chrX-111912259-C-T	chrX	111912259	C	T	756826	PASS	0.090253	mid	0.04105200000000001	10	134	0.090253
chrX-111912935-C-T	chrX	111912935	C	T	2370396	PASS	0.35543	afr	0.12161100000000002	15	134	0.35543
chrX-111952220-G-A	chrX	111952220	G	A	4201	PASS	3.129e-5	nfe	9e-6	2	134	3.129e-5
chrX-111952363-G-A	chrX	111952363	G	A	152651	PASS	0.0044039	mid	0.003296	2	134	0.0044039
chrX-111952382-C-A	chrX	111952382	C	A	202803	PASS	0.013867	sas	5.640000000000005e-4	0	134	0.013867
chrX-111952382-C-T	chrX	111952382	C	T	202803	PASS	0.0068966	nfe	0.004646	1	134	0.0068966
chrX-111952484-G-A	chrX	111952484	G	A	10384	PASS	0.00124	nfe	4.950000000000003e-4	2	134	0.00124
chrX-111952488-A-G	chrX	111952488	A	G	1205921	PASS	0.099035	nfe	0.06980800000000002	13	134	0.099035
chrX-112082835-AAGAGAG-*	chrX	112082835	AAGAGAG	*	17714	VQSRTrancheINDEL99.00to99.50	0	none	0.00151599999999999	0	0	0.00151599999999999
chrX-112082835-AAGAGAG-A	chrX	112082835	AAGAGAG	A	17714	VQSRTrancheINDEL99.00to99.50	0	none	9e-6	0	0	9e-6
chrX-112082835-AAGAGAG-AAAGAGAGAG	chrX	112082835	AAGAGAG	AAAGAGAGAG	17714	VQSRTrancheINDEL99.00to99.50	0	none	9e-6	0	0	9e-6
chrX-112082835-AAGAGAG-AAG	chrX	112082835	AAGAGAG	AAG	17714	VQSRTrancheINDEL99.00to99.50	0	none	1.27e-4	0	0	1.27e-4
chrX-112082835-AAGAGAG-AAGAG	chrX	112082835	AAGAGAG	AAGAG	17714	VQSRTrancheINDEL99.00to99.50	0	none	0.00122499999999999	0	0	0.00122499999999999
chrX-112082835-AAGAGAG-AAGAGAGAG	chrX	112082835	AAGAGAG	AAGAGAGAG	17714	VQSRTrancheINDEL99.00to99.50	0	none	2.08e-4	0	0	2.08e-4
chrX-112082835-AAGAGAG-AAGAGAGAGAG	chrX	112082835	AAGAGAG	AAGAGAGAGAG	17714	VQSRTrancheINDEL99.00to99.50	0	none	9e-6	0	0	9e-6
chrX-112082835-AAGAGAG-AGAAAGAGAGAG	chrX	112082835	AAGAGAG	AGAAAGAGAGAG	17714	VQSRTrancheINDEL99.00to99.50	0	none	0	0	0	1e-6
chrX-112082835-AAGAGAG-AGAGAAAGAGAGAG	chrX	112082835	AAGAGAG	AGAGAAAGAGAGAG	17714	VQSRTrancheINDEL99.00to99.50	0	none	0	0	0	1e-6
chrX-112082835-AAGAGAG-AGAGAGAG	chrX	112082835	AAGAGAG	AGAGAGAG	17714	VQSRTrancheINDEL99.00to99.50	0	none	3.6999999999999985e-5	0	0	3.6999999999999985e-5
chrX-112082835-AAGAGAG-AGAGAGAGAG	chrX	112082835	AAGAGAG	AGAGAGAGAG	17714	VQSRTrancheINDEL99.00to99.50	0	none	0	0	0	1e-6
chrX-112082835-AAGAGAG-AGAGAGAGAGAG	chrX	112082835	AAGAGAG	AGAGAGAGAGAG	17714	VQSRTrancheINDEL99.00to99.50	0	none	9e-6	0	0	9e-6
chrX-112082835-AAGAGAG-CAGAGAG	chrX	112082835	AAGAGAG	CAGAGAG	17714	VQSRTrancheINDEL99.00to99.50	0	none	3.6999999999999985e-5	0	0	3.6999999999999985e-5
chrX-112082835-AAGAGAG-GAGAGAG	chrX	112082835	AAGAGAG	GAGAGAG	17714	VQSRTrancheINDEL99.00to99.50	0	none	0.01142899999999998	0	0	0.01142899999999998
chrX-112454452-C-T	chrX	112454452	C	T	57532	PASS	0.019812	sas	0.01235199999999998	5	110	0.019812
chrX-112454565-C-T	chrX	112454565	C	T	1105	PASS	5.17e-6	nfe	9e-6	1	134	9e-6
chrX-112454715-T-C	chrX	112454715	T	C	744822	PASS	0.20872	afr	0.02494200000000002	1	134	0.20872
chrX-112454726-A-G	chrX	112454726	A	G	769768	PASS	0.20862	afr	0.02494200000000002	1	134	0.20862
chrX-112454808-T-C	chrX	112454808	T	C	16787892	PASS	0.7861	afr	0.4753909999999994	57	134	0.7861
chrX-112455212-G-T	chrX	112455212	G	T	10170974	PASS	0.22672	nfe	0.18676	31	134	0.22672
chrX-112455235-C-T	chrX	112455235	C	T	4090399	PASS	0.10324	mid	0.080045	15	134	0.10324
chrX-112455338-A-G	chrX	112455338	A	G	86295	PASS	3.0467e-4	sas	0.00157099999999999	1	134	0.00157099999999999
chrX-112455385-T-C	chrX	112455385	T	C	11666483	PASS	0.42966	afr	0.232086	20	134	0.42966
chrX-112455667-G-A	chrX	112455667	G	A	358075	PASS	0.029538	sas	0.01561699999999999	5	134	0.029538
chrX-112455800-T-C	chrX	112455800	T	C	2756696	PASS	0.48199	afr	0.225504	20	134	0.48199
chrX-112456116-AC-A	chrX	112456116	AC	A	1095094.97	PASS	0.46426	afr	0.154591	18	126	0.46426
chrX-112456144-C-A	chrX	112456144	C	A	20062	PASS	0	none	0	0	132	1e-6
chrX-112456144-C-T	chrX	112456144	C	T	20062	PASS	0.088806	amr	0.002515	1	132	0.088806
chrX-112456281-T-A	chrX	112456281	T	A	98786	PASS	0.023137	nfe	0.00606	3	134	0.023137
chrX-112456550-A-AT	chrX	112456550	A	AT	21393.97	PASS	0.0076332	nfe	0.00171799999999999	3	124	0.0076332
chrX-112456555-G-C	chrX	112456555	G	C	152031	PASS	0.20536	afr	0.01498199999999998	1	124	0.20536
chrX-112456876-G-*	chrX	112456876	G	*	92799	PASS	0	none	9e-6	0	0	9e-6
chrX-112456876-G-T	chrX	112456876	G	T	92799	PASS	0.24627	afr	0.03368700000000001	0	0	0.24627
chrX-112456877-C-*	chrX	112456877	C	*	92799	PASS	0	none	9e-6	0	0	9e-6
chrX-112456877-C-T	chrX	112456877	C	T	92799	PASS	0.2613	afr	0.03368700000000001	0	0	0.2613
chrX-112630937-G-A	chrX	112630937	G	A	17010	PASS	0.067199	nfe	0.00874999999999999	0	0	0.067199
chrX-112630937-G-C	chrX	112630937	G	C	17010	PASS	0	none	3.6999999999999985e-5	0	0	3.6999999999999985e-5
chrX-112631038-A-G	chrX	112631038	A	G	110364	PASS	0.071011	nfe	0.04009200000000001	2	12	0.071011
chrX-112660789-T-TTTGGATTAG	chrX	112660789	T	TTTGGATTAG	84830.97	PASS	0.0485	afr	0.004621	1	134	0.0485
chrX-112671016-A-G	chrX	112671016	A	G	4354159	PASS	0.64982	afr	0.12473	15	134	0.64982
chrX-112680146-TGCGCGCGCGCGCGCGCGC-*	chrX	112680146	TGCGCGCGCGCGCGCGCGC	*	8068.97	VQSRTrancheINDEL99.00to99.50	0	none	0.00132099999999999	0	0	0.00132099999999999
chrX-112680146-TGCGCGCGCGCGCGCGCGC-T	chrX	112680146	TGCGCGCGCGCGCGCGCGC	T	8068.97	VQSRTrancheINDEL99.00to99.50	0	none	9e-6	0	0	9e-6
chrX-112680146-TGCGCGCGCGCGCGCGCGC-TGCGCGC	chrX	112680146	TGCGCGCGCGCGCGCGCGC	TGCGCGC	8068.97	VQSRTrancheINDEL99.00to99.50	0	none	9e-6	0	0	9e-6
chrX-112680146-TGCGCGCGCGCGCGCGCGC-TGCGCGCGC	chrX	112680146	TGCGCGCGCGCGCGCGCGC	TGCGCGCGC	8068.97	VQSRTrancheINDEL99.00to99.50	0	none	3.6999999999999985e-5	0	0	3.6999999999999985e-5
chrX-112680146-TGCGCGCGCGCGCGCGCGC-TGCGCGCGCGCGC	chrX	112680146	TGCGCGCGCGCGCGCGCGC	TGCGCGCGCGCGC	8068.97	VQSRTrancheINDEL99.00to99.50	0	none	8.9e-5	0	0	8.9e-5
chrX-112680146-TGCGCGCGCGCGCGCGCGC-TGCGCGCGCGCGCGC	chrX	112680146	TGCGCGCGCGCGCGCGCGC	TGCGCGCGCGCGCGC	8068.97	VQSRTrancheINDEL99.00to99.50	0	none	4.710000000000004e-4	0	0	4.710000000000004e-4
chrX-112680146-TGCGCGCGCGCGCGCGCGC-TGCGCGCGCGCGCGCGC	chrX	112680146	TGCGCGCGCGCGCGCGCGC	TGCGCGCGCGCGCGCGC	8068.97	VQSRTrancheINDEL99.00to99.50	0	none	0.006811	0	0	0.006811
chrX-112680146-TGCGCGCGCGCGCGCGCGC-TGCGCGCGCGCGCGCGCGCGC	chrX	112680146	TGCGCGCGCGCGCGCGCGC	TGCGCGCGCGCGCGCGCGCGC	8068.97	VQSRTrancheINDEL99.00to99.50	0	none	9e-6	0	0	9e-6
chrX-112680148-C-*	chrX	112680148	C	*	21804	PASS	0	none	0.00942499999999999	0	0	0.00942499999999999
chrX-112680148-C-T	chrX	112680148	C	T	21804	PASS	0.53785	nfe	0.01419799999999998	0	0	0.53785
chrX-112680150-CGCGCGCGCGCGCGCGCGCGTGTGTGTGT-*	chrX	112680150	CGCGCGCGCGCGCGCGCGCGTGTGTGTGT	*	3191	PASS	0	none	0.00166299999999999	0	0	0.00166299999999999
chrX-112680150-CGCGCGCGCGCGCGCGCGCGTGTGTGTGT-C	chrX	112680150	CGCGCGCGCGCGCGCGCGCGTGTGTGTGT	C	3191	PASS	0	none	9e-6	0	0	9e-6
chrX-112680150-CGCGCGCGCGCGCGCGCGCGTGTGTGTGT-TGCGCGCGCGCGCGCGCGCGTGTGTGTGT	chrX	112680150	CGCGCGCGCGCGCGCGCGCGTGTGTGTGT	TGCGCGCGCGCGCGCGCGCGTGTGTGTGT	3191	PASS	0	none	0.00173699999999999	0	0	0.00173699999999999
chrX-112690175-G-T	chrX	112690175	G	T	36706	PASS	0.0051258	nfe	0.003119	1	134	0.0051258
chrX-112690195-G-A	chrX	112690195	G	A	47947	PASS	0.0063339	nfe	0.00439	2	134	0.0063339
chrX-112778068-T-C	chrX	112778068	T	C	71095	PASS	0.051595	nfe	0.04042400000000002	0	0	0.051595
chrX-112778421-G-C	chrX	112778421	G	C	638863	PASS	0.12094	amr	0.079763	12	128	0.12094
chrX-112779069-C-CAGG	chrX	112779069	C	CAGG	4776697.97	PASS	0.078426	nfe	0.063116	14	134	0.078426
chrX-112779197-G-*	chrX	112779197	G	*	57848	PASS	0	none	5.2999999999999994e-5	0	134	5.2999999999999994e-5
chrX-112779197-G-A	chrX	112779197	G	A	57848	PASS	0.0021764	nfe	9.87999999999999e-4	2	134	0.0021764
chrX-112779460-G-*	chrX	112779460	G	*	48513.97	PASS	0	none	5.640000000000005e-4	0	134	5.640000000000005e-4
chrX-112779460-G-GGCAGTGATGGCGGCA	chrX	112779460	G	GGCAGTGATGGCGGCA	48513.97	PASS	0.001485	nfe	4.730000000000004e-4	1	134	0.001485
chrX-112780749-GA-G	chrX	112780749	GA	G	9289.97	VQSRTrancheINDEL95.00to96.00	3.6869e-4	afr	2.2999999999999995e-4	0	134	3.6869e-4
chrX-112780749-GA-GAA	chrX	112780749	GA	GAA	9289.97	VQSRTrancheINDEL95.00to96.00	0	none	0.00784599999999998	1	134	0.00784599999999998
chrX-112780749-GA-GAAA	chrX	112780749	GA	GAAA	9289.97	VQSRTrancheINDEL95.00to96.00	0	none	3.6999999999999985e-5	0	134	3.6999999999999985e-5
chrX-112780929-G-C	chrX	112780929	G	C	3049063	PASS	1.9671e-4	mid	5.2999999999999994e-5	0	134	1.9671e-4
chrX-112780929-G-T	chrX	112780929	G	T	3049063	PASS	0.24533	amr	0.07905300000000001	7	134	0.24533
chrX-112790888-C-G	chrX	112790888	C	G	467700	PASS	0.069191	nfe	0.05073700000000002	9	134	0.069191
chrX-112804898-TCCCAGCCCTCCC-T	chrX	112804898	TCCCAGCCCTCCC	T	121635.97	ExcessHet	1.126e-5	nfe	9e-6	0	88	1.126e-5
chrX-112804898-TCCCAGCCCTCCC-TAACCCCCAGCCCTCCC	chrX	112804898	TCCCAGCCCTCCC	TAACCCCCAGCCCTCCC	121635.97	ExcessHet	0	none	0	0	88	1e-6
chrX-112804898-TCCCAGCCCTCCC-TAACCCCCCAGCCCTCCC	chrX	112804898	TCCCAGCCCTCCC	TAACCCCCCAGCCCTCCC	121635.97	ExcessHet	0	none	0	0	88	1e-6
chrX-112804898-TCCCAGCCCTCCC-TACCCAGCCCTCCC	chrX	112804898	TCCCAGCCCTCCC	TACCCAGCCCTCCC	121635.97	ExcessHet	0	none	0.003343	0	88	0.003343
chrX-112804898-TCCCAGCCCTCCC-TACCCCAGCCCTCCC	chrX	112804898	TCCCAGCCCTCCC	TACCCCAGCCCTCCC	121635.97	ExcessHet	0	none	0.003875	1	88	0.003875
chrX-112804898-TCCCAGCCCTCCC-TACCCCCAGCCCTCCC	chrX	112804898	TCCCAGCCCTCCC	TACCCCCAGCCCTCCC	121635.97	ExcessHet	0	none	4.950000000000003e-4	1	88	4.950000000000003e-4
chrX-112804898-TCCCAGCCCTCCC-TACCCCCCAGCCCTCCC	chrX	112804898	TCCCAGCCCTCCC	TACCCCCCAGCCCTCCC	121635.97	ExcessHet	0	none	0.00193899999999999	2	88	0.00193899999999999
chrX-112804898-TCCCAGCCCTCCC-TACCCCCCCAGCCCTCCC	chrX	112804898	TCCCAGCCCTCCC	TACCCCCCCAGCCCTCCC	121635.97	ExcessHet	0	none	2.5100000000000014e-4	0	88	2.5100000000000014e-4
chrX-112804898-TCCCAGCCCTCCC-TACCCCCCCCAGCCCTCCC	chrX	112804898	TCCCAGCCCTCCC	TACCCCCCCCAGCCCTCCC	121635.97	ExcessHet	0	none	7.099999999999998e-5	0	88	7.099999999999998e-5
chrX-112804898-TCCCAGCCCTCCC-TACCCCCCCCCCAGCCCTCCC	chrX	112804898	TCCCAGCCCTCCC	TACCCCCCCCCCAGCCCTCCC	121635.97	ExcessHet	0	none	0	0	88	1e-6
chrX-112804898-TCCCAGCCCTCCC-TAGCCCTCCC	chrX	112804898	TCCCAGCCCTCCC	TAGCCCTCCC	121635.97	ExcessHet	0	none	4.270000000000005e-4	0	88	4.270000000000005e-4
chrX-112804898-TCCCAGCCCTCCC-TGACCCAGCCCTCCC	chrX	112804898	TCCCAGCCCTCCC	TGACCCAGCCCTCCC	121635.97	ExcessHet	0	none	3.6999999999999985e-5	0	88	3.6999999999999985e-5
chrX-112804898-TCCCAGCCCTCCC-TGACCCCAGCCCTCCC	chrX	112804898	TCCCAGCCCTCCC	TGACCCCAGCCCTCCC	121635.97	ExcessHet	0	none	0	0	88	1e-6
chrX-112804898-TCCCAGCCCTCCC-TGACCCCCAGCCCTCCC	chrX	112804898	TCCCAGCCCTCCC	TGACCCCCAGCCCTCCC	121635.97	ExcessHet	0	none	9e-6	0	88	9e-6
chrX-112804898-TCCCAGCCCTCCC-TGACCCCCCAGCCCTCCC	chrX	112804898	TCCCAGCCCTCCC	TGACCCCCCAGCCCTCCC	121635.97	ExcessHet	0	none	5.2999999999999994e-5	0	88	5.2999999999999994e-5
chrX-112804898-TCCCAGCCCTCCC-TGACCCCCCCAGCCCTCCC	chrX	112804898	TCCCAGCCCTCCC	TGACCCCCCCAGCCCTCCC	121635.97	ExcessHet	0	none	0	0	88	1e-6
chrX-112804898-TCCCAGCCCTCCC-TGCCCAGCCCTCCC	chrX	112804898	TCCCAGCCCTCCC	TGCCCAGCCCTCCC	121635.97	ExcessHet	0	none	1.47e-4	0	88	1.47e-4
chrX-112804898-TCCCAGCCCTCCC-TGCCCCAGCCCTCCC	chrX	112804898	TCCCAGCCCTCCC	TGCCCCAGCCCTCCC	121635.97	ExcessHet	0	none	0.00127599999999999	0	88	0.00127599999999999
chrX-112804898-TCCCAGCCCTCCC-TGCCCCCAGCCCTCCC	chrX	112804898	TCCCAGCCCTCCC	TGCCCCCAGCCCTCCC	121635.97	ExcessHet	0	none	0.00147099999999999	1	88	0.00147099999999999
chrX-112804898-TCCCAGCCCTCCC-TGCCCCCCAGCCCTCCC	chrX	112804898	TCCCAGCCCTCCC	TGCCCCCCAGCCCTCCC	121635.97	ExcessHet	0	none	0.007344	4	88	0.007344
chrX-112804898-TCCCAGCCCTCCC-TGCCCCCCCAGCCCTCCC	chrX	112804898	TCCCAGCCCTCCC	TGCCCCCCCAGCCCTCCC	121635.97	ExcessHet	0	none	5.860000000000005e-4	0	88	5.860000000000005e-4
chrX-112804898-TCCCAGCCCTCCC-TGCCCCCCCCAGCCCTCCC	chrX	112804898	TCCCAGCCCTCCC	TGCCCCCCCCAGCCCTCCC	121635.97	ExcessHet	0	none	3.600000000000004e-4	0	88	3.600000000000004e-4
chrX-112804898-TCCCAGCCCTCCC-TGCCCCCCCCCAGCCCTCCC	chrX	112804898	TCCCAGCCCTCCC	TGCCCCCCCCCAGCCCTCCC	121635.97	ExcessHet	0	none	0	0	88	1e-6
chrX-112804898-TCCCAGCCCTCCC-TGCCCCCCCCCCCAGCCCTCCC	chrX	112804898	TCCCAGCCCTCCC	TGCCCCCCCCCCCAGCCCTCCC	121635.97	ExcessHet	0	none	0	0	88	1e-6
chrX-112804898-TCCCAGCCCTCCC-TGCCCTCCC	chrX	112804898	TCCCAGCCCTCCC	TGCCCTCCC	121635.97	ExcessHet	0	none	0.01688600000000002	4	88	0.01688600000000002
chrX-112804898-TCCCAGCCCTCCC-TGGCCCAGCCCTCCC	chrX	112804898	TCCCAGCCCTCCC	TGGCCCAGCCCTCCC	121635.97	ExcessHet	0	none	8.9e-5	0	88	8.9e-5
chrX-112804898-TCCCAGCCCTCCC-TGGCCCCCAGCCCTCCC	chrX	112804898	TCCCAGCCCTCCC	TGGCCCCCAGCCCTCCC	121635.97	ExcessHet	0	none	8.9e-5	0	88	8.9e-5
chrX-112804898-TCCCAGCCCTCCC-TGGCCCCCCAGCCCTCCC	chrX	112804898	TCCCAGCCCTCCC	TGGCCCCCCAGCCCTCCC	121635.97	ExcessHet	0	none	0	0	88	1e-6
chrX-112804898-TCCCAGCCCTCCC-TGGCCCCCCCAGCCCTCCC	chrX	112804898	TCCCAGCCCTCCC	TGGCCCCCCCAGCCCTCCC	121635.97	ExcessHet	0	none	2.2000000000000003e-5	0	88	2.2000000000000003e-5
chrX-112804898-TCCCAGCCCTCCC-TGGCCCCCCCCCCAGCCCTCCC	chrX	112804898	TCCCAGCCCTCCC	TGGCCCCCCCCCCAGCCCTCCC	121635.97	ExcessHet	0	none	0	0	88	1e-6
chrX-112804898-TCCCAGCCCTCCC-TTCCC	chrX	112804898	TCCCAGCCCTCCC	TTCCC	121635.97	ExcessHet	0	none	0.00161799999999999	0	88	0.00161799999999999
chrX-112804898-TCCCAGCCCTCCC-TTCCCCAGCCCTCCC	chrX	112804898	TCCCAGCCCTCCC	TTCCCCAGCCCTCCC	121635.97	ExcessHet	0	none	3.600000000000004e-4	0	88	3.600000000000004e-4
chrX-112804898-TCCCAGCCCTCCC-TTCCCCCAGCCCTCCC	chrX	112804898	TCCCAGCCCTCCC	TTCCCCCAGCCCTCCC	121635.97	ExcessHet	0	none	1.47e-4	0	88	1.47e-4
chrX-112804898-TCCCAGCCCTCCC-TTCCCCCCAGCCCTCCC	chrX	112804898	TCCCAGCCCTCCC	TTCCCCCCAGCCCTCCC	121635.97	ExcessHet	0	none	0.002063	0	88	0.002063
chrX-112804898-TCCCAGCCCTCCC-TTCCCCCCCAGCCCTCCC	chrX	112804898	TCCCAGCCCTCCC	TTCCCCCCCAGCCCTCCC	121635.97	ExcessHet	0	none	7.260000000000005e-4	0	88	7.260000000000005e-4
chrX-112804898-TCCCAGCCCTCCC-TTCCCCCCCCAGCCCTCCC	chrX	112804898	TCCCAGCCCTCCC	TTCCCCCCCCAGCCCTCCC	121635.97	ExcessHet	0	none	0.00171599999999999	0	88	0.00171599999999999
chrX-112804898-TCCCAGCCCTCCC-TTCCCCCCCCCAGCCCTCCC	chrX	112804898	TCCCAGCCCTCCC	TTCCCCCCCCCAGCCCTCCC	121635.97	ExcessHet	0	none	1.6699999999999994e-4	1	88	1.6699999999999994e-4
chrX-112804898-TCCCAGCCCTCCC-TTCCCCCCCCCCAGCCCTCCC	chrX	112804898	TCCCAGCCCTCCC	TTCCCCCCCCCCAGCCCTCCC	121635.97	ExcessHet	0	none	2.5100000000000014e-4	0	88	2.5100000000000014e-4
chrX-112804898-TCCCAGCCCTCCC-TTCCCCCCCCCCCAGCCCTCCC	chrX	112804898	TCCCAGCCCTCCC	TTCCCCCCCCCCCAGCCCTCCC	121635.97	ExcessHet	0	none	2.2000000000000003e-5	0	88	2.2000000000000003e-5
chrX-112804898-TCCCAGCCCTCCC-TTCCCCCCCCCCCCAGCCCTCCC	chrX	112804898	TCCCAGCCCTCCC	TTCCCCCCCCCCCCAGCCCTCCC	121635.97	ExcessHet	0	none	0	0	88	1e-6
chrX-112804898-TCCCAGCCCTCCC-TTCCCCCCCCCCCCCCAGCCCTCCC	chrX	112804898	TCCCAGCCCTCCC	TTCCCCCCCCCCCCCCAGCCCTCCC	121635.97	ExcessHet	0	none	9e-6	0	88	9e-6
chrX-112804898-TCCCAGCCCTCCC-TTCCCCCCCCCCCCCCCCAGCCCTCCC	chrX	112804898	TCCCAGCCCTCCC	TTCCCCCCCCCCCCCCCCAGCCCTCCC	121635.97	ExcessHet	0	none	9e-6	0	88	9e-6
chrX-112804898-TCCCAGCCCTCCC-TTCCCCCCCCCCCCCCCCCAGCCCTCCC	chrX	112804898	TCCCAGCCCTCCC	TTCCCCCCCCCCCCCCCCCAGCCCTCCC	121635.97	ExcessHet	0	none	9e-6	0	88	9e-6
chrX-112804898-TCCCAGCCCTCCC-TTGCCCAGCCCTCCC	chrX	112804898	TCCCAGCCCTCCC	TTGCCCAGCCCTCCC	121635.97	ExcessHet	0	none	2.2000000000000003e-5	0	88	2.2000000000000003e-5
chrX-112804898-TCCCAGCCCTCCC-TTGCCCCCAGCCCTCCC	chrX	112804898	TCCCAGCCCTCCC	TTGCCCCCAGCCCTCCC	121635.97	ExcessHet	0	none	3.6999999999999985e-5	0	88	3.6999999999999985e-5
chrX-112804898-TCCCAGCCCTCCC-TTGCCCCCCAGCCCTCCC	chrX	112804898	TCCCAGCCCTCCC	TTGCCCCCCAGCCCTCCC	121635.97	ExcessHet	0	none	3.6999999999999985e-5	0	88	3.6999999999999985e-5
chrX-112804898-TCCCAGCCCTCCC-TTGCCCCCCCAGCCCTCCC	chrX	112804898	TCCCAGCCCTCCC	TTGCCCCCCCAGCCCTCCC	121635.97	ExcessHet	0	none	8.9e-5	0	88	8.9e-5
chrX-112804898-TCCCAGCCCTCCC-TTGCCCCCCCCAGCCCTCCC	chrX	112804898	TCCCAGCCCTCCC	TTGCCCCCCCCAGCCCTCCC	121635.97	ExcessHet	0	none	2.2000000000000003e-5	0	88	2.2000000000000003e-5
chrX-112804898-TCCCAGCCCTCCC-TTGCCCCCCCCCAGCCCTCCC	chrX	112804898	TCCCAGCCCTCCC	TTGCCCCCCCCCAGCCCTCCC	121635.97	ExcessHet	0	none	0	0	88	1e-6
chrX-112804898-TCCCAGCCCTCCC-TTGCCCCCCCCCCAGCCCTCCC	chrX	112804898	TCCCAGCCCTCCC	TTGCCCCCCCCCCAGCCCTCCC	121635.97	ExcessHet	0	none	9e-6	0	88	9e-6
chrX-112804898-TCCCAGCCCTCCC-TTGCCCCCCCCCCCAGCCCTCCC	chrX	112804898	TCCCAGCCCTCCC	TTGCCCCCCCCCCCAGCCCTCCC	121635.97	ExcessHet	0	none	0	0	88	1e-6
chrX-112804898-TCCCAGCCCTCCC-TTGCCCCCCCCCCCCAGCCCTCCC	chrX	112804898	TCCCAGCCCTCCC	TTGCCCCCCCCCCCCAGCCCTCCC	121635.97	ExcessHet	0	none	0	0	88	1e-6
chrX-112804898-TCCCAGCCCTCCC-TTGCCCCCCCCCCCCCAGCCCTCCC	chrX	112804898	TCCCAGCCCTCCC	TTGCCCCCCCCCCCCCAGCCCTCCC	121635.97	ExcessHet	0	none	8.9e-5	0	88	8.9e-5
chrX-112804898-TCCCAGCCCTCCC-TTGCCCCCCCCCCCCCCAGCCCTCCC	chrX	112804898	TCCCAGCCCTCCC	TTGCCCCCCCCCCCCCCAGCCCTCCC	121635.97	ExcessHet	0	none	5.2999999999999994e-5	0	88	5.2999999999999994e-5
chrX-112804898-TCCCAGCCCTCCC-TTGCCCCCCCCCCCCCCCAGCCCTCCC	chrX	112804898	TCCCAGCCCTCCC	TTGCCCCCCCCCCCCCCCAGCCCTCCC	121635.97	ExcessHet	0	none	0	0	88	1e-6
chrX-112804898-TCCCAGCCCTCCC-TTGCCCCCCCCCCCCCCCCAGCCCTCCC	chrX	112804898	TCCCAGCCCTCCC	TTGCCCCCCCCCCCCCCCCAGCCCTCCC	121635.97	ExcessHet	0	none	2.2000000000000003e-5	0	88	2.2000000000000003e-5
chrX-112804898-TCCCAGCCCTCCC-TTGCCCCCCCCCCCCCCCCCAGCCCTCCC	chrX	112804898	TCCCAGCCCTCCC	TTGCCCCCCCCCCCCCCCCCAGCCCTCCC	121635.97	ExcessHet	0	none	9e-6	0	88	9e-6
chrX-112804898-TCCCAGCCCTCCC-TTGCCCCCCCCCCCCCCCCCCAGCCCTCCC	chrX	112804898	TCCCAGCCCTCCC	TTGCCCCCCCCCCCCCCCCCCAGCCCTCCC	121635.97	ExcessHet	0	none	0	0	88	1e-6
chrX-112804898-TCCCAGCCCTCCC-TTGCCCCCCCCCCCCCCCCCCCCAGCCCTCCC	chrX	112804898	TCCCAGCCCTCCC	TTGCCCCCCCCCCCCCCCCCCCCAGCCCTCCC	121635.97	ExcessHet	0	none	0	0	88	1e-6
chrX-112804898-TCCCAGCCCTCCC-TTGCCCCCCCCCCCCCCCCCCCCCAGCCCTCCC	chrX	112804898	TCCCAGCCCTCCC	TTGCCCCCCCCCCCCCCCCCCCCCAGCCCTCCC	121635.97	ExcessHet	0	none	0	0	88	1e-6
chrX-112804898-TCCCAGCCCTCCC-TTGCCCCCCCCCCCCCCCCCCCCCCCAGCCCTCCC	chrX	112804898	TCCCAGCCCTCCC	TTGCCCCCCCCCCCCCCCCCCCCCCCAGCCCTCCC	121635.97	ExcessHet	0	none	0	0	88	1e-6
chrX-112804898-TCCCAGCCCTCCC-TTGCCCCCCCCCCCCCCCCCCCCCCCCAGCCCTCCC	chrX	112804898	TCCCAGCCCTCCC	TTGCCCCCCCCCCCCCCCCCCCCCCCCAGCCCTCCC	121635.97	ExcessHet	0	none	0	0	88	1e-6
chrX-112804899-C-*	chrX	112804899	C	*	9465	PASS	0	none	0.01938100000000001	4	24	0.01938100000000001
chrX-112804899-C-A	chrX	112804899	C	A	9465	PASS	0.011323	nfe	0.00397	1	24	0.011323
chrX-112804899-C-G	chrX	112804899	C	G	9465	PASS	0.0036081	nfe	0.00112899999999999	0	24	0.0036081
chrX-112804899-C-T	chrX	112804899	C	T	9465	PASS	0.0055772	nfe	3.150000000000005e-4	0	24	0.0055772
chrX-112804901-CAGCCCTCCCA-*	chrX	112804901	CAGCCCTCCCA	*	86485	ExcessHet	0	none	0.01939200000000001	4	90	0.01939200000000001
chrX-112804901-CAGCCCTCCCA-C	chrX	112804901	CAGCCCTCCCA	C	86485	ExcessHet	9.031e-5	nfe	1.6699999999999994e-4	0	90	1.6699999999999994e-4
chrX-112804901-CAGCCCTCCCA-CCCCA	chrX	112804901	CAGCCCTCCCA	CCCCA	86485	ExcessHet	0	none	7.260000000000005e-4	0	90	7.260000000000005e-4
chrX-112804901-CAGCCCTCCCA-CCCCTCCCA	chrX	112804901	CAGCCCTCCCA	CCCCTCCCA	86485	ExcessHet	0	none	0.028756	12	90	0.028756
chrX-112804901-CAGCCCTCCCA-TAGCCCTCCCA	chrX	112804901	CAGCCCTCCCA	TAGCCCTCCCA	86485	ExcessHet	0	none	5.2999999999999994e-5	0	90	5.2999999999999994e-5
chrX-112804902-AGCCCT-*	chrX	112804902	AGCCCT	*	2191	VQSRTrancheINDEL99.95to100.00	0	none	0.049468	16	40	0.049468
chrX-112804902-AGCCCT-A	chrX	112804902	AGCCCT	A	2191	VQSRTrancheINDEL99.95to100.00	4.982e-5	nfe	2.2000000000000003e-5	0	40	4.982e-5
chrX-112804902-AGCCCT-ACCCCCCCCCCCGCCCT	chrX	112804902	AGCCCT	ACCCCCCCCCCCGCCCT	2191	VQSRTrancheINDEL99.95to100.00	0	none	0	0	40	1e-6
chrX-112804902-AGCCCT-ACCCT	chrX	112804902	AGCCCT	ACCCT	2191	VQSRTrancheINDEL99.95to100.00	0	none	2.08e-4	0	40	2.08e-4
chrX-112804902-AGCCCT-ACCGCCCT	chrX	112804902	AGCCCT	ACCGCCCT	2191	VQSRTrancheINDEL99.95to100.00	0	none	0	0	40	1e-6
chrX-112804902-AGCCCT-ACGCCCT	chrX	112804902	AGCCCT	ACGCCCT	2191	VQSRTrancheINDEL99.95to100.00	0	none	0	0	40	1e-6
chrX-112804902-AGCCCT-CGCCCT	chrX	112804902	AGCCCT	CGCCCT	2191	VQSRTrancheINDEL99.95to100.00	0	none	6.090000000000004e-4	0	40	6.090000000000004e-4
chrX-112804902-AGCCCT-GGCCCT	chrX	112804902	AGCCCT	GGCCCT	2191	VQSRTrancheINDEL99.95to100.00	0	none	5.2999999999999994e-5	0	40	5.2999999999999994e-5
chrX-112804902-AGCCCT-TGCCCT	chrX	112804902	AGCCCT	TGCCCT	2191	VQSRTrancheINDEL99.95to100.00	0	none	2.2000000000000003e-5	0	40	2.2000000000000003e-5
chrX-112804903-G-*	chrX	112804903	G	*	3477	PASS	0	none	0.03234100000000001	12	36	0.03234100000000001
chrX-112804903-G-A	chrX	112804903	G	A	3477	PASS	5.3589e-4	nfe	2.9400000000000004e-4	0	36	5.3589e-4
chrX-112804903-G-C	chrX	112804903	G	C	3477	PASS	0.0046775	nfe	0.00156699999999999	0	36	0.0046775
chrX-112804904-C-*	chrX	112804904	C	*	35	PASS	0	none	0.002914	0	92	0.002914
chrX-112804904-C-A	chrX	112804904	C	A	35	PASS	0	none	2.2000000000000003e-5	0	92	2.2000000000000003e-5
chrX-112804905-CCT-*	chrX	112804905	CCT	*	47	VQSRTrancheINDEL99.95to100.00	0	none	0.002914	0	94	0.002914
chrX-112804905-CCT-C	chrX	112804905	CCT	C	47	VQSRTrancheINDEL99.95to100.00	3.48e-5	nfe	9e-6	0	94	3.48e-5
chrX-112804905-CCT-TCT	chrX	112804905	CCT	TCT	47	VQSRTrancheINDEL99.95to100.00	0	none	0	0	94	1e-6
chrX-112804906-CT-*	chrX	112804906	CT	*	835.97	VQSRTrancheINDEL99.95to100.00	0	none	0.002965	0	98	0.002965
chrX-112804906-CT-C	chrX	112804906	CT	C	835.97	VQSRTrancheINDEL99.95to100.00	2.6384e-4	nfe	2.720000000000003e-4	0	98	2.720000000000003e-4
chrX-112804906-CT-CCAT	chrX	112804906	CT	CCAT	835.97	VQSRTrancheINDEL99.95to100.00	0	none	0	0	98	1e-6
chrX-112804906-CT-CCCCCCCCCCCCCCCCCCAAAT	chrX	112804906	CT	CCCCCCCCCCCCCCCCCCAAAT	835.97	VQSRTrancheINDEL99.95to100.00	0	none	0	0	98	1e-6
chrX-112804907-TC-*	chrX	112804907	TC	*	77638	ExcessHet	0	none	0.00144399999999999	0	34	0.00144399999999999
chrX-112804907-TC-AC	chrX	112804907	TC	AC	77638	ExcessHet	0	none	7.960000000000004e-4	0	34	7.960000000000004e-4
chrX-112804907-TC-CC	chrX	112804907	TC	CC	77638	ExcessHet	0	none	0.03324	11	34	0.03324
chrX-112804907-TC-T	chrX	112804907	TC	T	77638	ExcessHet	0	none	0	0	34	1e-6
chrX-112804907-TC-TGGAAC	chrX	112804907	TC	TGGAAC	77638	ExcessHet	0	none	0	0	34	1e-6
chrX-112804911-ACCC-*	chrX	112804911	ACCC	*	43141	VQSRTrancheINDEL99.95to100.00	0	none	1.87e-4	0	24	1.87e-4
chrX-112804911-ACCC-A	chrX	112804911	ACCC	A	43141	VQSRTrancheINDEL99.95to100.00	0	none	0	0	24	1e-6
chrX-112804911-ACCC-CCCC	chrX	112804911	ACCC	CCCC	43141	VQSRTrancheINDEL99.95to100.00	0	none	0.02048700000000001	6	24	0.02048700000000001
chrX-112805231-T-C	chrX	112805231	T	C	233345	PASS	0.036549	mid	0.02700700000000001	7	130	0.036549
chrX-112815455-G-C	chrX	112815455	G	C	2230	PASS	9.5e-7	nfe	0	1	134	1e-6
chrX-112822171-C-T	chrX	112822171	C	T	184050	PASS	0.021288	amr	0.01071199999999998	2	134	0.021288
chrX-113347567-T-C	chrX	113347567	T	C	23070	PASS	8.1262e-4	nfe	4.500000000000005e-4	1	134	8.1262e-4
chrX-113347737-G-A	chrX	113347737	G	A	42307	PASS	0.0043456	nfe	0.002364	0	124	0.0043456
chrX-114388863-C-*	chrX	114388863	C	*	2229370	PASS	0	none	0	0	22	1e-6
chrX-114388863-C-T	chrX	114388863	C	T	2229370	PASS	0.43257	amr	0.16400699999999999	5	22	0.43257
chrX-114389308-G-T	chrX	114389308	G	T	5256833	PASS	0.44152	amr	0.2502979999999993	34	134	0.44152
chrX-114589605-A-G	chrX	114589605	A	G	311464	PASS	0.25193	sas	0.09262	1	4	0.25193
chrX-114589799-A-C	chrX	114589799	A	C	712190	PASS	0.25866	sas	0.12079100000000002	12	48	0.25866
chrX-114589914-G-A	chrX	114589914	G	A	18202	PASS	0.0072559	nfe	0.003238	1	50	0.0072559
chrX-114727001-A-G	chrX	114727001	A	G	9281511	PASS	0.97138	eas	0.7989970000000005	113	132	0.97138
chrX-114727001-A-T	chrX	114727001	A	T	9281511	PASS	0	none	0	0	132	1e-6
chrX-114727065-A-G	chrX	114727065	A	G	42515	PASS	0.012294	nfe	0.005544	1	126	0.012294
chrX-114727107-C-G	chrX	114727107	C	G	34662	PASS	0.077127	amr	0.004618	1	112	0.077127
chrX-114731270-GTT-G	chrX	114731270	GTT	G	721677	ExcessHet	5.5e-7	nfe	2.2000000000000003e-5	0	104	2.2000000000000003e-5
chrX-114731270-GTT-GT	chrX	114731270	GTT	GT	721677	ExcessHet	0	none	0.02018900000000002	0	104	0.02018900000000002
chrX-114731270-GTT-GTTT	chrX	114731270	GTT	GTTT	721677	ExcessHet	0	none	0.25877699999999987	38	104	0.25877699999999987
chrX-114731270-GTT-GTTTT	chrX	114731270	GTT	GTTTT	721677	ExcessHet	0	none	0.005283	0	104	0.005283
chrX-114731270-GTT-GTTTTT	chrX	114731270	GTT	GTTTTT	721677	ExcessHet	0	none	2.09e-4	1	104	2.09e-4
chrX-114731270-GTT-GTTTTTT	chrX	114731270	GTT	GTTTTTT	721677	ExcessHet	0	none	0	0	104	1e-6
chrX-114731270-GTT-TTT	chrX	114731270	GTT	TTT	721677	ExcessHet	0	none	0	0	104	1e-6
chrX-114731326-C-G	chrX	114731326	C	G	20548035	PASS	0.97336	eas	0.8102280000000002	115	134	0.97336
chrX-114775392-A-C	chrX	114775392	A	C	931609	PASS	0.1172	amr	0.006913	1	134	0.1172
chrX-114775392-A-G	chrX	114775392	A	G	931609	PASS	0.061773	nfe	0.04145100000000001	9	134	0.061773
chrX-114775790-A-G	chrX	114775790	A	G	320214	PASS	0.044618	nfe	0.03096300000000001	4	132	0.044618
chrX-114776105-A-G	chrX	114776105	A	G	14016553	PASS	0.97304	eas	0.8488110000000001	117	132	0.97304
chrX-114776837-C-T	chrX	114776837	C	T	3266969	PASS	0.9564	eas	0.7128040000000001	111	124	0.9564
chrX-114847972-G-A	chrX	114847972	G	A	15419768	PASS	0.97413	eas	0.8593960000000006	119	134	0.97413
chrX-114907310-C-T	chrX	114907310	C	T	4181	PASS	6.21e-5	nfe	0	2	134	6.21e-5
chrX-114907522-A-G	chrX	114907522	A	G	975	PASS	1.834e-5	nfe	0	1	134	1.834e-5
chrX-114907881-T-*	chrX	114907881	T	*	8741	PASS	0	none	6.999999999999998e-5	0	0	6.999999999999998e-5
chrX-114907881-T-A	chrX	114907881	T	A	8741	PASS	0	none	2.2000000000000003e-5	0	0	2.2000000000000003e-5
chrX-114907881-T-C	chrX	114907881	T	C	8741	PASS	0	none	0	0	0	1e-6
chrX-114907881-T-G	chrX	114907881	T	G	8741	PASS	0.03437	amr	0.002631	0	0	0.03437
chrX-115004211-T-G	chrX	115004211	T	G	1109138	PASS	0.15394	nfe	0.12519400000000003	15	128	0.15394
chrX-115005058-A-G	chrX	115005058	A	G	1052674	PASS	0.15065	nfe	0.12110800000000002	15	128	0.15065
chrX-115005160-AT-A	chrX	115005160	AT	A	759326.97	PASS	0.33358	afr	0.03774800000000001	1	134	0.33358
chrX-115005334-C-T	chrX	115005334	C	T	2603166	PASS	0.15691	nfe	0.12577900000000003	17	134	0.15691
chrX-115007789-T-C	chrX	115007789	T	C	40201	PASS	0.0082964	nfe	0.004697	1	132	0.0082964
chrX-115007915-G-C	chrX	115007915	G	C	499194	PASS	0.23499	afr	0.02701000000000001	1	134	0.23499
chrX-115007972-G-A	chrX	115007972	G	A	3844	PASS	2.5745e-4	nfe	7.099999999999998e-5	1	134	2.5745e-4
chrX-115008026-G-C	chrX	115008026	G	C	776	PASS	2.76e-6	nfe	0	1	134	2.76e-6
chrX-115009384-G-A	chrX	115009384	G	A	211128	PASS	0.17414	afr	0.019781	1	130	0.17414
chrX-115009802-C-T	chrX	115009802	C	T	411585	PASS	0.33104	afr	0.03737100000000001	1	130	0.33104
chrX-115010554-C-T	chrX	115010554	C	T	471515	PASS	0.32402	afr	0.036628	1	132	0.32402
chrX-115010872-T-C	chrX	115010872	T	C	781889	PASS	0.3344	afr	0.03684300000000002	1	134	0.3344
chrX-115010888-A-G	chrX	115010888	A	G	966712	PASS	0.52108	afr	0.052019	1	134	0.52108
chrX-115013906-C-T	chrX	115013906	C	T	727668	PASS	0.32672	afr	0.03758600000000001	1	132	0.32672
chrX-115017663-T-G	chrX	115017663	T	G	30527	PASS	0.028623	nfe	0.00903699999999999	0	6	0.028623
chrX-115017740-AAAAAAGAAAAAAG-A	chrX	115017740	AAAAAAGAAAAAAG	A	8551.97	PASS	0	none	0.002706	0	0	0.002706
chrX-115112835-TA-T	chrX	115112835	TA	T	2899.97	PASS	0	none	6.999999999999998e-5	0	0	6.999999999999998e-5
chrX-115112835-TA-TAA	chrX	115112835	TA	TAA	2899.97	PASS	0	none	0.00124899999999999	0	0	0.00124899999999999
chrX-115113131-C-*	chrX	115113131	C	*	2456	PASS	0	none	0	0	134	1e-6
chrX-115113131-C-T	chrX	115113131	C	T	2456	PASS	8.0108e-4	amr	1.0799999999999996e-4	1	134	8.0108e-4
chrX-115122464-C-T	chrX	115122464	C	T	115530	PASS	0.010614	mid	0.006344	1	134	0.010614
chrX-115123252-T-*	chrX	115123252	T	*	1009	VQSRTrancheSNP99.80to99.90	0	none	0	0	134	1e-6
chrX-115123252-T-G	chrX	115123252	T	G	1009	VQSRTrancheSNP99.80to99.90	0	none	0	2	134	1e-6
chrX-115124004-TA-AA	chrX	115124004	TA	AA	11222	VQSRTrancheINDEL95.00to96.00	0	none	9e-6	0	122	9e-6
chrX-115124004-TA-T	chrX	115124004	TA	T	11222	VQSRTrancheINDEL95.00to96.00	9.1834e-4	amr	0.004363	0	122	0.004363
chrX-115124004-TA-TAA	chrX	115124004	TA	TAA	11222	VQSRTrancheINDEL95.00to96.00	0	none	0.002639	0	122	0.002639
chrX-115124124-T-C	chrX	115124124	T	C	640718	PASS	0.31213	afr	0.110674	10	90	0.31213
chrX-115130141-T-C	chrX	115130141	T	C	25135	PASS	0.054463	amr	0.00176799999999999	1	134	0.054463
chrX-115149780-A-G	chrX	115149780	A	G	406458	PASS	0.20816	afr	0.02531300000000001	1	134	0.20816
chrX-115156728-A-*	chrX	115156728	A	*	806601	PASS	0	none	3.3800000000000046e-4	0	128	3.3800000000000046e-4
chrX-115156728-A-G	chrX	115156728	A	G	806601	PASS	0	none	0	0	128	1e-6
chrX-115156728-A-T	chrX	115156728	A	T	806601	PASS	0.11561	mid	0.10120000000000004	9	128	0.11561
chrX-115165755-T-*	chrX	115165755	T	*	18523138	PASS	0	none	0	0	134	1e-6
chrX-115165755-T-G	chrX	115165755	T	G	18523138	PASS	0.99706	nfe	0.9612180000000006	133	134	0.99706
chrX-115166018-C-T	chrX	115166018	C	T	29149	PASS	0.0187	afr	0.00135099999999999	1	134	0.0187
chrX-115170243-T-G	chrX	115170243	T	G	953962	PASS	0.11057	nfe	0.09684000000000002	11	134	0.11057
chrX-115170577-A-T	chrX	115170577	A	T	645598	PASS	0.16423	nfe	0.110851	19	122	0.16423
chrX-115179510-C-T	chrX	115179510	C	T	48757	PASS	0.0062736	nfe	0.0036	1	134	0.0062736
chrX-115184408-C-T	chrX	115184408	C	T	306769	PASS	0.037055	nfe	0.027434	8	134	0.037055
chrX-115189585-G-A	chrX	115189585	G	A	7380031	PASS	0.1611	nfe	0.13024400000000003	23	134	0.1611
chrX-115189780-G-A	chrX	115189780	G	A	296762	PASS	0.010178	mid	0.004518	2	134	0.010178
chrX-115189875-C-G	chrX	115189875	C	G	7698570	PASS	0.16115	nfe	0.13005500000000003	23	134	0.16115
chrX-115189875-C-T	chrX	115189875	C	T	7698570	PASS	1.224e-5	eas	0	0	134	1.224e-5
chrX-115189942-G-A	chrX	115189942	G	A	7379106	PASS	0.16121	nfe	0.12992100000000004	23	134	0.16121
chrX-115189942-G-C	chrX	115189942	G	C	7379106	PASS	7.3715e-4	eas	2.2000000000000003e-5	0	134	7.3715e-4
chrX-115189945-G-A	chrX	115189945	G	A	3675923	PASS	3.3564e-4	amr	9e-6	0	134	3.3564e-4
chrX-115189945-G-T	chrX	115189945	G	T	3675923	PASS	0.14244	afr	0.06044000000000001	7	134	0.14244
chrX-115190034-G-A	chrX	115190034	G	A	5660327	PASS	0.19521	sas	0.102049	15	134	0.19521
chrX-115190148-G-C	chrX	115190148	G	C	3694835	PASS	0.084492	nfe	0.068014	8	134	0.084492
chrX-115190171-C-T	chrX	115190171	C	T	754508	PASS	0.017095	nfe	0.01375099999999999	1	134	0.017095
chrX-115190251-G-A	chrX	115190251	G	A	551129	PASS	0.012838	nfe	0.00995399999999998	2	134	0.012838
chrX-115190273-G-A	chrX	115190273	G	A	1493317	PASS	0.0501	nfe	0.02809700000000001	5	134	0.0501
chrX-115190378-G-A	chrX	115190378	G	A	7693732	PASS	0.1616	nfe	0.13027100000000005	23	134	0.1616
chrX-115190618-A-AACGCCCACAGCG	chrX	115190618	A	AACGCCCACAGCG	88762196	VQSRTrancheINDEL96.00to97.00	8.291e-5	afr	2.2000000000000003e-5	0	134	8.291e-5
chrX-115190618-A-AGAGGCCGCTCACCCAACGCCCACAGCG	chrX	115190618	A	AGAGGCCGCTCACCCAACGCCCACAGCG	88762196	VQSRTrancheINDEL96.00to97.00	2.0079e-4	mid	2.9400000000000004e-4	0	134	2.9400000000000004e-4
chrX-115190618-A-AGAGGCCGCTCGCCCAACACCCACAGCG	chrX	115190618	A	AGAGGCCGCTCGCCCAACACCCACAGCG	88762196	VQSRTrancheINDEL96.00to97.00	0.0029057	eas	3.6999999999999985e-5	0	134	0.0029057
chrX-115190618-A-AGAGGCCGCTCGCCCAACGCCCACAGCG	chrX	115190618	A	AGAGGCCGCTCGCCCAACGCCCACAGCG	88762196	VQSRTrancheINDEL96.00to97.00	0.99041	nfe	0.9479950000000008	132	134	0.99041
chrX-115190618-A-AGAGGCCGCTCGCCCAACGCCCACAGCGGAGGCCGCTCGCCCAACGCCCACAGCG	chrX	115190618	A	AGAGGCCGCTCGCCCAACGCCCACAGCGGAGGCCGCTCGCCCAACGCCCACAGCG	88762196	VQSRTrancheINDEL96.00to97.00	1.0935e-4	afr	9e-6	0	134	1.0935e-4
chrX-115190618-A-AGAGGCCGCTCGCCCAACGCCCACAGCGGAGGCCGCTCGCCCGACGCCCACAGCG	chrX	115190618	A	AGAGGCCGCTCGCCCAACGCCCACAGCGGAGGCCGCTCGCCCGACGCCCACAGCG	88762196	VQSRTrancheINDEL96.00to97.00	2.681e-5	sas	0	0	134	2.681e-5
chrX-115190618-A-AGAGGCCGCTCGCCCAACGCCCACAGTG	chrX	115190618	A	AGAGGCCGCTCGCCCAACGCCCACAGTG	88762196	VQSRTrancheINDEL96.00to97.00	0.0019402	afr	3.160000000000005e-4	0	134	0.0019402
chrX-115190618-A-AGAGGCCGCTTGCCCAACGCCCACAGCG	chrX	115190618	A	AGAGGCCGCTTGCCCAACGCCCACAGCG	88762196	VQSRTrancheINDEL96.00to97.00	1.605e-5	sas	9e-6	0	134	1.605e-5
chrX-115190618-A-AGAGGCTGCTCGCCCAACGCCCACAGCG	chrX	115190618	A	AGAGGCTGCTCGCCCAACGCCCACAGCG	88762196	VQSRTrancheINDEL96.00to97.00	0.0064823	afr	4.950000000000003e-4	0	134	0.0064823
chrX-115190618-A-AGAGGTCGCTCGCCCAACGCCCACAGCG	chrX	115190618	A	AGAGGTCGCTCGCCCAACGCCCACAGCG	88762196	VQSRTrancheINDEL96.00to97.00	0.010127	eas	9e-6	0	134	0.010127
chrX-115190618-A-G	chrX	115190618	A	G	88762196	VQSRTrancheINDEL96.00to97.00	6.7924e-4	nfe	1.47e-4	0	134	6.7924e-4
chrX-115190629-G-GCCCAACGCCCACAGCGGAGGCCGCTCA	chrX	115190629	G	GCCCAACGCCCACAGCGGAGGCCGCTCA	361168.97	VQSRTrancheINDEL99.50to99.90	0.006966	nfe	0.003956	1	130	0.006966
chrX-115190675-G-A	chrX	115190675	G	A	9364569	PASS	0.16298	nfe	0.130229	23	130	0.16298
chrX-115190721-G-A	chrX	115190721	G	A	205495	PASS	0.0032984	nfe	0.002339	5	134	0.0032984
chrX-115190785-C-T	chrX	115190785	C	T	133003	PASS	0.0029056	nfe	0.00149699999999999	1	134	0.0029056
chrX-115190837-G-*	chrX	115190837	G	*	61293151	PASS	0	none	0	0	134	1e-6
chrX-115190837-G-A	chrX	115190837	G	A	61293151	PASS	0.87571	eas	0.7022750000000005	99	134	0.87571
chrX-115191053-A-T	chrX	115191053	A	T	118542	PASS	0.020009	afr	0.00135099999999999	1	134	0.020009
chrX-115191163-G-A	chrX	115191163	G	A	3595	PASS	0	none	0	1	134	1e-6
chrX-115191209-TGCTACGAGGAGTACCGAGGCCGCTCCCTCGATGCCAACAGTGGAGGCCGCTCGCCCAATGCCTACAGCGGGGGCCACGACAGTTCCAGCTGGAGCCACCGCTACGGAGGAGGAGGCC-*	chrX	115191209	TGCTACGAGGAGTACCGAGGCCGCTCCCTCGATGCCAACAGTGGAGGCCGCTCGCCCAATGCCTACAGCGGGGGCCACGACAGTTCCAGCTGGAGCCACCGCTACGGAGGAGGAGGCC	*	20589	VQSRTrancheINDEL99.50to99.90	0	none	0	0	14	1e-6
chrX-115191209-TGCTACGAGGAGTACCGAGGCCGCTCCCTCGATGCCAACAGTGGAGGCCGCTCGCCCAATGCCTACAGCGGGGGCCACGACAGTTCCAGCTGGAGCCACCGCTACGGAGGAGGAGGCC-AGCTACGAGGAGTACCGAGGCCGCTCCCTCGATGCCAACAGTGGAGGCCGCTCGCCCAATGCCTACAGCGGGGGCCACGACAGTTCCAGCTGGAGCCACCGCTACGGAGGAGGAGGCC	chrX	115191209	TGCTACGAGGAGTACCGAGGCCGCTCCCTCGATGCCAACAGTGGAGGCCGCTCGCCCAATGCCTACAGCGGGGGCCACGACAGTTCCAGCTGGAGCCACCGCTACGGAGGAGGAGGCC	AGCTACGAGGAGTACCGAGGCCGCTCCCTCGATGCCAACAGTGGAGGCCGCTCGCCCAATGCCTACAGCGGGGGCCACGACAGTTCCAGCTGGAGCCACCGCTACGGAGGAGGAGGCC	20589	VQSRTrancheINDEL99.50to99.90	0	none	0	0	14	1e-6
chrX-115191209-TGCTACGAGGAGTACCGAGGCCGCTCCCTCGATGCCAACAGTGGAGGCCGCTCGCCCAATGCCTACAGCGGGGGCCACGACAGTTCCAGCTGGAGCCACCGCTACGGAGGAGGAGGCC-CGCTACGAGGAGTACCGAGGCCGCTCCCTCGATGCCAACAGTGGAGGCCGCTCGCCCAATGCCTACAGCGGGGGCCACGACAGTTCCAGCTGGAGCCACCGCTACGGAGGAGGAGGCC	chrX	115191209	TGCTACGAGGAGTACCGAGGCCGCTCCCTCGATGCCAACAGTGGAGGCCGCTCGCCCAATGCCTACAGCGGGGGCCACGACAGTTCCAGCTGGAGCCACCGCTACGGAGGAGGAGGCC	CGCTACGAGGAGTACCGAGGCCGCTCCCTCGATGCCAACAGTGGAGGCCGCTCGCCCAATGCCTACAGCGGGGGCCACGACAGTTCCAGCTGGAGCCACCGCTACGGAGGAGGAGGCC	20589	VQSRTrancheINDEL99.50to99.90	0	none	0.002582	1	14	0.002582
chrX-115191209-TGCTACGAGGAGTACCGAGGCCGCTCCCTCGATGCCAACAGTGGAGGCCGCTCGCCCAATGCCTACAGCGGGGGCCACGACAGTTCCAGCTGGAGCCACCGCTACGGAGGAGGAGGCC-T	chrX	115191209	TGCTACGAGGAGTACCGAGGCCGCTCCCTCGATGCCAACAGTGGAGGCCGCTCGCCCAATGCCTACAGCGGGGGCCACGACAGTTCCAGCTGGAGCCACCGCTACGGAGGAGGAGGCC	T	20589	VQSRTrancheINDEL99.50to99.90	0	none	6.999999999999998e-5	0	14	6.999999999999998e-5
chrX-115191234-C-*	chrX	115191234	C	*	621	VQSRTrancheSNP99.90to99.95	0	none	5.180000000000002e-4	0	122	5.180000000000002e-4
chrX-115191234-C-T	chrX	115191234	C	T	621	VQSRTrancheSNP99.90to99.95	0	none	1.88e-4	1	122	1.88e-4
chrX-115191235-C-*	chrX	115191235	C	*	7226	VQSRTrancheSNP99.90to99.95	0	none	5.170000000000003e-4	0	36	5.170000000000003e-4
chrX-115191235-C-G	chrX	115191235	C	G	7226	VQSRTrancheSNP99.90to99.95	1.04e-6	nfe	0.002085	2	36	0.002085
chrX-115191355-T-*	chrX	115191355	T	*	1212	VQSRTrancheSNP99.90to99.95	0	none	6.999999999999998e-5	0	58	6.999999999999998e-5
chrX-115191355-T-C	chrX	115191355	T	C	1212	VQSRTrancheSNP99.90to99.95	1.499e-5	amr	3.600000000000004e-4	1	58	3.600000000000004e-4
chrX-115191360-C-*	chrX	115191360	C	*	11234531	PASS	0	none	0	0	128	1e-6
chrX-115191360-C-A	chrX	115191360	C	A	11234531	PASS	0.16092	nfe	0.12960400000000002	21	128	0.16092
chrX-115191437-GGAGGCCGCTACGAGGAGTACC-G	chrX	115191437	GGAGGCCGCTACGAGGAGTACC	G	1808.97	VQSRTrancheINDEL99.50to99.90	1.15e-6	nfe	0	1	108	1.15e-6
chrX-115191439-AGGCCGCTACGAGGAGTACCGAGGCCGCTTGCTCGATGCCAACAGTGGAGGCCGCTCGCCTGATGCCTACAGTGGGGGCCACGACAGTTCCAGCCAGAGCAACCGCTATGGAGGAGGC-*	chrX	115191439	AGGCCGCTACGAGGAGTACCGAGGCCGCTTGCTCGATGCCAACAGTGGAGGCCGCTCGCCTGATGCCTACAGTGGGGGCCACGACAGTTCCAGCCAGAGCAACCGCTATGGAGGAGGC	*	113.97	VQSRTrancheINDEL99.50to99.90	0	none	0	1	108	1e-6
chrX-115191439-AGGCCGCTACGAGGAGTACCGAGGCCGCTTGCTCGATGCCAACAGTGGAGGCCGCTCGCCTGATGCCTACAGTGGGGGCCACGACAGTTCCAGCCAGAGCAACCGCTATGGAGGAGGC-A	chrX	115191439	AGGCCGCTACGAGGAGTACCGAGGCCGCTTGCTCGATGCCAACAGTGGAGGCCGCTCGCCTGATGCCTACAGTGGGGGCCACGACAGTTCCAGCCAGAGCAACCGCTATGGAGGAGGC	A	113.97	VQSRTrancheINDEL99.50to99.90	6.84e-6	sas	0	0	108	6.84e-6
chrX-115191442-C-*	chrX	115191442	C	*	6069	VQSRTrancheSNP99.80to99.90	0	none	0	1	100	1e-6
chrX-115191442-C-A	chrX	115191442	C	A	6069	VQSRTrancheSNP99.80to99.90	0	none	5.2999999999999994e-5	0	100	5.2999999999999994e-5
chrX-115191443-C-*	chrX	115191443	C	*	7968	VQSRTrancheSNP99.80to99.90	0	none	0	1	98	1e-6
chrX-115191443-C-T	chrX	115191443	C	T	7968	VQSRTrancheSNP99.80to99.90	2.0322e-4	mid	5.2999999999999994e-5	0	98	2.0322e-4
chrX-115191444-G-*	chrX	115191444	G	*	10301	VQSRTrancheSNP99.70to99.80	0	none	0	1	100	1e-6
chrX-115191444-G-A	chrX	115191444	G	A	10301	VQSRTrancheSNP99.70to99.80	3.3844e-4	mid	7.099999999999998e-5	0	100	3.3844e-4
chrX-115191455-T-*	chrX	115191455	T	*	86	PASS	0	none	0	1	100	1e-6
chrX-115191455-T-A	chrX	115191455	T	A	86	PASS	0	none	3.6999999999999985e-5	0	100	3.6999999999999985e-5
chrX-115191458-CGAGGCCGCTTGCTCGATGCCAACAGTG-*	chrX	115191458	CGAGGCCGCTTGCTCGATGCCAACAGTG	*	5273.97	VQSRTrancheINDEL97.00to99.00	0	none	0	1	100	1e-6
chrX-115191458-CGAGGCCGCTTGCTCGATGCCAACAGTG-C	chrX	115191458	CGAGGCCGCTTGCTCGATGCCAACAGTG	C	5273.97	VQSRTrancheINDEL97.00to99.00	4.24e-6	nfe	9e-6	0	100	9e-6
chrX-115191468-T-*	chrX	115191468	T	*	51691	VQSRTrancheSNP99.80to99.90	0	none	3.6999999999999985e-5	0	60	3.6999999999999985e-5
chrX-115191468-T-A	chrX	115191468	T	A	51691	VQSRTrancheSNP99.80to99.90	0	none	5.2999999999999994e-5	0	60	5.2999999999999994e-5
chrX-115191468-T-C	chrX	115191468	T	C	51691	VQSRTrancheSNP99.80to99.90	3.6064e-4	amr	0.01089899999999999	10	60	0.01089899999999999
chrX-115191484-T-*	chrX	115191484	T	*	32482	VQSRTrancheSNP99.80to99.90	0	none	3.6999999999999985e-5	0	80	3.6999999999999985e-5
chrX-115191484-T-A	chrX	115191484	T	A	32482	VQSRTrancheSNP99.80to99.90	4.4e-7	nfe	5.2999999999999994e-5	0	80	5.2999999999999994e-5
chrX-115191484-T-C	chrX	115191484	T	C	32482	VQSRTrancheSNP99.80to99.90	7.33e-6	sas	0.00900299999999999	6	80	0.00900299999999999
chrX-115191492-G-*	chrX	115191492	G	*	3523	VQSRTrancheSNP99.90to99.95	0	none	0	0	114	1e-6
chrX-115191492-G-A	chrX	115191492	G	A	3523	VQSRTrancheSNP99.90to99.95	3.1785e-4	nfe	2.720000000000003e-4	1	114	3.1785e-4
chrX-115191496-G-*	chrX	115191496	G	*	311581	PASS	0	none	0	0	102	1e-6
chrX-115191496-G-A	chrX	115191496	G	A	311581	PASS	0.047522	afr	0.005129	2	102	0.047522
chrX-115191499-T-*	chrX	115191499	T	*	3412	VQSRTrancheSNP99.95to100.00	0	none	0	0	80	1e-6
chrX-115191499-T-C	chrX	115191499	T	C	3412	VQSRTrancheSNP99.95to100.00	0	none	0.00105799999999999	1	80	0.00105799999999999
chrX-115191500-G-*	chrX	115191500	G	*	2403	VQSRTrancheSNP99.95to100.00	0	none	0	0	110	1e-6
chrX-115191500-G-A	chrX	115191500	G	A	2403	VQSRTrancheSNP99.95to100.00	0	none	7.270000000000005e-4	1	110	7.270000000000005e-4
chrX-115191511-T-*	chrX	115191511	T	*	1196	VQSRTrancheSNP99.90to99.95	0	none	0	0	80	1e-6
chrX-115191511-T-C	chrX	115191511	T	C	1196	VQSRTrancheSNP99.90to99.95	1.664e-5	sas	2.9400000000000004e-4	0	80	2.9400000000000004e-4
chrX-115191514-G-*	chrX	115191514	G	*	40774	VQSRTrancheSNP99.70to99.80	0	none	1.6699999999999994e-4	0	110	1.6699999999999994e-4
chrX-115191514-G-C	chrX	115191514	G	C	40774	VQSRTrancheSNP99.70to99.80	0.0012088	nfe	4.270000000000005e-4	1	110	0.0012088
chrX-115191556-C-*	chrX	115191556	C	*	79321	VQSRTrancheSNP99.80to99.90	0	none	1.6699999999999994e-4	0	68	1.6699999999999994e-4
chrX-115191556-C-A	chrX	115191556	C	A	79321	VQSRTrancheSNP99.80to99.90	0.0027968	amr	0.02339	5	68	0.02339
chrX-115191608-C-*	chrX	115191608	C	*	88496047	PASS	0	none	1.47e-4	0	134	1.47e-4
chrX-115191608-C-T	chrX	115191608	C	T	88496047	PASS	0.99728000000000006	nfe	0.9629800000000006	133	134	0.99728000000000006
chrX-115191630-G-A	chrX	115191630	G	A	5054216	PASS	0.080518	nfe	0.05303200000000002	10	132	0.080518
chrX-115191798-C-T	chrX	115191798	C	T	186	VQSRTrancheSNP99.90to99.95	2.687e-5	sas	3.6999999999999985e-5	1	124	3.6999999999999985e-5
chrX-115191814-C-T	chrX	115191814	C	T	11881	VQSRTrancheSNP99.90to99.95	0.001382	sas	3.3800000000000046e-4	1	114	0.001382
chrX-115191822-G-A	chrX	115191822	G	A	9387700	PASS	0.16061	nfe	0.129786	23	134	0.16061
chrX-115191822-G-GAACACCCAAACCAAA	chrX	115191822	G	GAACACCCAAACCAAA	9387700	PASS	0	none	0	0	134	1e-6
chrX-115192202-C-T	chrX	115192202	C	T	6527885	PASS	0.10964	nfe	0.09705400000000004	11	134	0.10964
chrX-115192342-C-T	chrX	115192342	C	T	1052517	PASS	0.027785	nfe	0.016521	8	96	0.027785
chrX-115192354-C-*	chrX	115192354	C	*	42760448	PASS	0	none	8.9e-5	0	134	8.9e-5
chrX-115192354-C-T	chrX	115192354	C	T	42760448	PASS	0.87623	eas	0.7036020000000006	99	134	0.87623
chrX-115192586-A-G	chrX	115192586	A	G	4435701	PASS	0.10956	nfe	0.097994	11	134	0.10956
chrX-115233910-CCCG-C	chrX	115233910	CCCG	C	142475.97	ExcessHet	2.4859e-4	amr	0.04264200000000001	2	126	0.04264200000000001
chrX-115233910-CCCG-CCCGCCG	chrX	115233910	CCCG	CCCGCCG	142475.97	ExcessHet	0	none	2.2000000000000003e-5	0	126	2.2000000000000003e-5
chrX-115234047-TG-T	chrX	115234047	TG	T	19376.97	PASS	0.001809	nfe	4.05e-4	2	134	0.001809
chrX-115234048-G-*	chrX	115234048	G	*	2666	PASS	0	none	4.05e-4	2	134	4.05e-4
chrX-115234048-G-T	chrX	115234048	G	T	2666	PASS	5.439e-5	afr	2.2000000000000003e-5	0	134	5.439e-5
chrX-115289748-G-A	chrX	115289748	G	A	254726	PASS	0.017102	mid	0.00966599999999999	1	130	0.017102
chrX-115289930-A-G	chrX	115289930	A	G	12736544	PASS	0.99726	nfe	0.9762420000000004	114	114	0.99726
chrX-115301852-TTTA-T	chrX	115301852	TTTA	T	1689.97	PASS	1.3841e-4	nfe	4.950000000000003e-4	1	114	4.950000000000003e-4
chrX-115301852-TTTA-TTTATTA	chrX	115301852	TTTA	TTTATTA	1689.97	PASS	0	none	0	0	114	1e-6
chrX-115303481-T-G	chrX	115303481	T	G	202373	PASS	0.11598	mid	0.03434900000000001	2	114	0.11598
chrX-115306462-A-G	chrX	115306462	A	G	5438115	PASS	0.09983	nfe	0.08916400000000001	14	134	0.09983
chrX-115306686-T-*	chrX	115306686	T	*	759356.97	VQSRTrancheINDEL99.50to99.90	0	none	0.00184199999999999	0	134	0.00184199999999999
chrX-115306686-T-TCACTCAGAGAGATCTCGTGGC	chrX	115306686	T	TCACTCAGAGAGATCTCGTGGC	759356.97	VQSRTrancheINDEL99.50to99.90	0.019211	nfe	0.01115599999999999	3	134	0.019211
chrX-115306992-G-A	chrX	115306992	G	A	11417921	PASS	0.94448	eas	0.8251720000000003	116	130	0.94448
chrX-115307066-G-A	chrX	115307066	G	A	1668364	PASS	0.24314	nfe	0.180224	23	98	0.24314
chrX-115307198-T-C	chrX	115307198	T	C	654173	PASS	0.23426	nfe	0.13536	1	4	0.23426
chrX-115424074-C-T	chrX	115424074	C	T	607745	PASS	0.22037	nfe	0.128804	17	84	0.22037
chrX-115424357-G-T	chrX	115424357	G	T	140076	PASS	0.018872	sas	0.01193399999999999	5	110	0.018872
chrX-115424821-T-A	chrX	115424821	T	A	524208	PASS	0.22756	nfe	0.10965400000000002	0	0	0.22756
chrX-115424897-G-A	chrX	115424897	G	A	437542	PASS	0.22227	nfe	0.10545100000000002	0	0	0.22227
chrX-115424956-G-A	chrX	115424956	G	A	463195	PASS	0.23029	nfe	0.110377	0	0	0.23029
chrX-115425191-AG-*	chrX	115425191	AG	*	1847369.97	PASS	0	none	0	0	92	1e-6
chrX-115425191-AG-A	chrX	115425191	AG	A	1847369.97	PASS	0.92216	eas	0.34714399999999956	41	92	0.92216
chrX-115425217-A-G	chrX	115425217	A	G	808053	PASS	0.25402	nfe	0.13932300000000003	24	102	0.25402
chrX-115425524-G-A	chrX	115425524	G	A	1228609	PASS	0.25765	nfe	0.15669200000000005	29	120	0.25765
chrX-115425524-G-GGTT	chrX	115425524	G	GGTT	1228609	PASS	0	none	0	0	120	1e-6
chrX-115425640-G-A	chrX	115425640	G	A	827	PASS	5.036e-4	nfe	2.9400000000000004e-4	1	96	5.036e-4
chrX-115425702-CTTTT-C	chrX	115425702	CTTTT	C	193009	PASS	1.1616e-4	nfe	9e-6	0	42	1.1616e-4
chrX-115425702-CTTTT-CT	chrX	115425702	CTTTT	CT	193009	PASS	0	none	9.140000000000004e-4	0	42	9.140000000000004e-4
chrX-115425702-CTTTT-CTT	chrX	115425702	CTTTT	CTT	193009	PASS	0	none	0.01000799999999998	2	42	0.01000799999999998
chrX-115425702-CTTTT-CTTT	chrX	115425702	CTTTT	CTTT	193009	PASS	0	none	0.076529	12	42	0.076529
chrX-115425702-CTTTT-CTTTTT	chrX	115425702	CTTTT	CTTTTT	193009	PASS	0	none	0.01531599999999999	5	42	0.01531599999999999
chrX-115425702-CTTTT-CTTTTTT	chrX	115425702	CTTTT	CTTTTTT	193009	PASS	0	none	7.490000000000004e-4	0	42	7.490000000000004e-4
chrX-115425702-CTTTT-CTTTTTTT	chrX	115425702	CTTTT	CTTTTTTT	193009	PASS	0	none	9e-6	0	42	9e-6
chrX-115425702-CTTTT-TTTTT	chrX	115425702	CTTTT	TTTTT	193009	PASS	0	none	9e-6	0	42	9e-6
chrX-115425703-T-*	chrX	115425703	T	*	68	PASS	0	none	0.08680300000000002	15	32	0.08680300000000002
chrX-115425703-T-C	chrX	115425703	T	C	68	PASS	0	none	2.2000000000000003e-5	0	32	2.2000000000000003e-5
chrX-115629281-T-A	chrX	115629281	T	A	205153	PASS	0.01749	nfe	0.01180999999999999	2	134	0.01749
chrX-115629413-T-A	chrX	115629413	T	A	298839	PASS	0.10992	sas	0.03215900000000002	10	132	0.10992
chrX-115633959-CTT-*	chrX	115633959	CTT	*	10395.97	VQSRTrancheINDEL95.00to96.00	0	none	0	0	132	1e-6
chrX-115633959-CTT-C	chrX	115633959	CTT	C	10395.97	VQSRTrancheINDEL95.00to96.00	0	none	0	0	132	1e-6
chrX-115633959-CTT-CT	chrX	115633959	CTT	CT	10395.97	VQSRTrancheINDEL95.00to96.00	0	none	0.002816	0	132	0.002816
chrX-115633959-CTT-CTTT	chrX	115633959	CTT	CTTT	10395.97	VQSRTrancheINDEL95.00to96.00	0	none	0.003094	0	132	0.003094
chrX-115633959-CTT-CTTTT	chrX	115633959	CTT	CTTTT	10395.97	VQSRTrancheINDEL95.00to96.00	0	none	0	0	132	1e-6
chrX-115635176-G-A	chrX	115635176	G	A	234842	PASS	0.038026	nfe	0.02266400000000001	4	134	0.038026
chrX-115636811-T-C	chrX	115636811	T	C	329366	PASS	0.035685	nfe	0.02279700000000001	7	134	0.035685
chrX-115636815-ATTT-A	chrX	115636815	ATTT	A	782847	ExcessHet	1.28e-6	nfe	7.099999999999998e-5	0	106	7.099999999999998e-5
chrX-115636815-ATTT-AT	chrX	115636815	ATTT	AT	782847	ExcessHet	0	none	0.005901	0	106	0.005901
chrX-115636815-ATTT-ATT	chrX	115636815	ATTT	ATT	782847	ExcessHet	0	none	0.243933	30	106	0.243933
chrX-115636815-ATTT-ATTTT	chrX	115636815	ATTT	ATTTT	782847	ExcessHet	0	none	0.09722200000000002	17	106	0.09722200000000002
chrX-115636815-ATTT-ATTTTT	chrX	115636815	ATTT	ATTTTT	782847	ExcessHet	0	none	0.00171699999999999	0	106	0.00171699999999999
chrX-115636815-ATTT-ATTTTTT	chrX	115636815	ATTT	ATTTTTT	782847	ExcessHet	0	none	7.099999999999998e-5	0	106	7.099999999999998e-5
chrX-115636815-ATTT-ATTTTTTT	chrX	115636815	ATTT	ATTTTTTT	782847	ExcessHet	0	none	5.2999999999999994e-5	0	106	5.2999999999999994e-5
chrX-115636815-ATTT-ATTTTTTTT	chrX	115636815	ATTT	ATTTTTTTT	782847	ExcessHet	0	none	9e-6	0	106	9e-6
chrX-115636815-ATTT-ATTTTTTTTT	chrX	115636815	ATTT	ATTTTTTTTT	782847	ExcessHet	0	none	9e-6	0	106	9e-6
chrX-115636815-ATTT-ATTTTTTTTTT	chrX	115636815	ATTT	ATTTTTTTTTT	782847	ExcessHet	0	none	2.2000000000000003e-5	0	106	2.2000000000000003e-5
chrX-115636815-ATTT-ATTTTTTTTTTT	chrX	115636815	ATTT	ATTTTTTTTTTT	782847	ExcessHet	0	none	2.09e-4	0	106	2.09e-4
chrX-115636815-ATTT-ATTTTTTTTTTTT	chrX	115636815	ATTT	ATTTTTTTTTTTT	782847	ExcessHet	0	none	2.720000000000003e-4	0	106	2.720000000000003e-4
chrX-115636815-ATTT-ATTTTTTTTTTTTT	chrX	115636815	ATTT	ATTTTTTTTTTTTT	782847	ExcessHet	0	none	7.099999999999998e-5	0	106	7.099999999999998e-5
chrX-115636815-ATTT-ATTTTTTTTTTTTTT	chrX	115636815	ATTT	ATTTTTTTTTTTTTT	782847	ExcessHet	0	none	9e-6	0	106	9e-6
chrX-115636815-ATTT-ATTTTTTTTTTTTTTT	chrX	115636815	ATTT	ATTTTTTTTTTTTTTT	782847	ExcessHet	0	none	9e-6	0	106	9e-6
chrX-115636815-ATTT-ATTTTTTTTTTTTTTTT	chrX	115636815	ATTT	ATTTTTTTTTTTTTTTT	782847	ExcessHet	0	none	0	0	106	1e-6
chrX-115636815-ATTT-ATTTTTTTTTTTTTTTTTTTT	chrX	115636815	ATTT	ATTTTTTTTTTTTTTTTTTTT	782847	ExcessHet	0	none	0	0	106	1e-6
chrX-115636815-ATTT-CTTT	chrX	115636815	ATTT	CTTT	782847	ExcessHet	0	none	0	0	106	1e-6
chrX-115639908-G-A	chrX	115639908	G	A	2146826	PASS	0.4232	sas	0.185709	20	102	0.4232
chrX-115640193-C-T	chrX	115640193	C	T	2954413	PASS	0.42541	sas	0.17514700000000002	26	134	0.42541
chrX-115643164-CTT-C	chrX	115643164	CTT	C	15179.97	PASS	0	none	3.6999999999999985e-5	0	126	3.6999999999999985e-5
chrX-115643164-CTT-CT	chrX	115643164	CTT	CT	15179.97	PASS	0	none	0.01029199999999999	1	126	0.01029199999999999
chrX-115643164-CTT-CTTT	chrX	115643164	CTT	CTTT	15179.97	PASS	0	none	0.003752	0	126	0.003752
chrX-115643165-T-*	chrX	115643165	T	*	6481	PASS	0	none	0.01038899999999999	1	100	0.01038899999999999
chrX-115643165-T-C	chrX	115643165	T	C	6481	PASS	3.2004e-4	eas	9e-6	0	100	3.2004e-4
chrX-115643165-T-G	chrX	115643165	T	G	6481	PASS	0.0014918	afr	3.6000000000000035e-4	0	100	0.0014918
chrX-115645079-T-C	chrX	115645079	T	C	1257153	PASS	0.33225	afr	0.07037100000000002	12	134	0.33225
chrX-115646103-T-C	chrX	115646103	T	C	1707048	PASS	0.26138	afr	0.065444	12	134	0.26138
chrX-115646203-C-T	chrX	115646203	C	T	2034187	PASS	0.43524	afr	0.08162600000000002	12	134	0.43524
chrX-115646353-A-G	chrX	115646353	A	G	55980	PASS	0.0054113	nfe	0.00264	3	132	0.0054113
chrX-115646617-T-C	chrX	115646617	T	C	936072	PASS	0.46753	afr	0.08421900000000002	10	130	0.46753
chrX-115647428-C-T	chrX	115647428	C	T	15712	PASS	0.0029763	nfe	0.00137399999999999	2	98	0.0029763
chrX-115647433-CA-AA	chrX	115647433	CA	AA	3935	VQSRTrancheINDEL95.00to96.00	0	none	9e-6	0	104	9e-6
chrX-115647433-CA-C	chrX	115647433	CA	C	3935	VQSRTrancheINDEL95.00to96.00	3.232e-5	nfe	2.2999999999999995e-4	0	104	2.2999999999999995e-4
chrX-115647433-CA-CAA	chrX	115647433	CA	CAA	3935	VQSRTrancheINDEL95.00to96.00	0	none	6.100000000000004e-4	0	104	6.100000000000004e-4
chrX-115664946-T-C	chrX	115664946	T	C	49030	PASS	0.0019579	nfe	0.001966	2	134	0.001966
chrX-115665243-A-G	chrX	115665243	A	G	2098809	PASS	0.46285	afr	0.08208200000000002	10	134	0.46285
chrX-115665746-C-T	chrX	115665746	C	T	1980843	PASS	0.28378	afr	0.06680900000000002	10	134	0.28378
chrX-115702982-G-A	chrX	115702982	G	A	398919	PASS	2.5898e-4	afr	3.820000000000003e-4	0	134	3.820000000000003e-4
chrX-115702982-G-T	chrX	115702982	G	T	398919	PASS	0.057653	mid	0.02510100000000002	3	134	0.057653
chrX-115703152-G-A	chrX	115703152	G	A	90223	PASS	0.039464	afr	0.004212	1	134	0.039464
chrX-115703758-T-G	chrX	115703758	T	G	6703395	VQSRTrancheSNP99.80to99.90	0.5165	afr	0.103499	8	134	0.5165
chrX-115703783-G-A	chrX	115703783	G	A	6244608	VQSRTrancheSNP99.80to99.90	0.51728	afr	0.103499	8	134	0.51728
chrX-115704192-ATTGG-A	chrX	115704192	ATTGG	A	469	PASS	0	none	9e-6	0	116	9e-6
chrX-115704192-ATTGG-GTTGG	chrX	115704192	ATTGG	GTTGG	469	PASS	0	none	9e-6	1	116	9e-6
chrX-115704196-GAA-*	chrX	115704196	GAA	*	4586.97	PASS	0	none	9e-6	0	106	9e-6
chrX-115704196-GAA-G	chrX	115704196	GAA	G	4586.97	PASS	0	none	0	0	106	1e-6
chrX-115704196-GAA-GA	chrX	115704196	GAA	GA	4586.97	PASS	0	none	1.88e-4	0	106	1.88e-4
chrX-115704196-GAA-GAAA	chrX	115704196	GAA	GAAA	4586.97	PASS	0	none	0.003066	2	106	0.003066
chrX-115704196-GAA-GAAAA	chrX	115704196	GAA	GAAAA	4586.97	PASS	0	none	0	0	106	1e-6
chrX-115704224-TTTTTTA-T	chrX	115704224	TTTTTTA	T	288230.97	PASS	0.31204	afr	0.086188	1	32	0.31204
chrX-115704224-TTTTTTA-TTTTTTATTTTTA	chrX	115704224	TTTTTTA	TTTTTTATTTTTA	288230.97	PASS	0	none	9e-6	0	32	9e-6
chrX-115704238-TTTTATTTTTATTTATTTATTTA-*	chrX	115704238	TTTTATTTTTATTTATTTATTTA	*	89928.97	PASS	0	none	8.9e-5	0	42	8.9e-5
chrX-115704238-TTTTATTTTTATTTATTTATTTA-T	chrX	115704238	TTTTATTTTTATTTATTTATTTA	T	89928.97	PASS	0.0084456	afr	7.960000000000004e-4	0	42	0.0084456
chrX-115704238-TTTTATTTTTATTTATTTATTTA-TTTTA	chrX	115704238	TTTTATTTTTATTTATTTATTTA	TTTTA	89928.97	PASS	0	none	0.005942	0	42	0.005942
chrX-115704238-TTTTATTTTTATTTATTTATTTA-TTTTATTTA	chrX	115704238	TTTTATTTTTATTTATTTATTTA	TTTTATTTA	89928.97	PASS	0	none	0.01831100000000001	0	42	0.01831100000000001
chrX-115704238-TTTTATTTTTATTTATTTATTTA-TTTTATTTATTTA	chrX	115704238	TTTTATTTTTATTTATTTATTTA	TTTTATTTATTTA	89928.97	PASS	0	none	0.002309	0	42	0.002309
chrX-115704240-TTA-*	chrX	115704240	TTA	*	1038.97	PASS	0	none	0.028499	0	36	0.028499
chrX-115704240-TTA-T	chrX	115704240	TTA	T	1038.97	PASS	6.4541e-4	afr	1.6699999999999994e-4	0	36	6.4541e-4
chrX-115704242-ATT-*	chrX	115704242	ATT	*	223279	PASS	0	none	0.028642	0	16	0.028642
chrX-115704242-ATT-A	chrX	115704242	ATT	A	223279	PASS	0.10748	eas	0.08489400000000001	0	16	0.10748
chrX-115704242-ATT-ATTTTTT	chrX	115704242	ATT	ATTTTTT	223279	PASS	0	none	9e-6	0	16	9e-6
chrX-115704242-ATT-TTT	chrX	115704242	ATT	TTT	223279	PASS	0	none	5.2999999999999994e-5	0	16	5.2999999999999994e-5
chrX-115704244-TTTTATTTATTTA-*	chrX	115704244	TTTTATTTATTTA	*	164036	PASS	0	none	0.10954	0	2	0.10954
chrX-115704244-TTTTATTTATTTA-ATTTATTTATTTA	chrX	115704244	TTTTATTTATTTA	ATTTATTTATTTA	164036	PASS	0	none	7.099999999999998e-5	0	2	7.099999999999998e-5
chrX-115704244-TTTTATTTATTTA-T	chrX	115704244	TTTTATTTATTTA	T	164036	PASS	6.375e-5	nfe	1.0799999999999996e-4	0	2	1.0799999999999996e-4
chrX-115704244-TTTTATTTATTTA-TTATTTATTTATTTA	chrX	115704244	TTTTATTTATTTA	TTATTTATTTATTTA	164036	PASS	0	none	0.01596000000000002	0	2	0.01596000000000002
chrX-115704244-TTTTATTTATTTA-TTATTTATTTATTTATTTA	chrX	115704244	TTTTATTTATTTA	TTATTTATTTATTTATTTA	164036	PASS	0	none	0.00118299999999999	0	2	0.00118299999999999
chrX-115704244-TTTTATTTATTTA-TTTTA	chrX	115704244	TTTTATTTATTTA	TTTTA	164036	PASS	0	none	4.0600000000000006e-4	0	2	4.0600000000000006e-4
chrX-115704244-TTTTATTTATTTA-TTTTATTTA	chrX	115704244	TTTTATTTATTTA	TTTTATTTA	164036	PASS	0	none	0.003048	0	2	0.003048
chrX-115704244-TTTTATTTATTTA-TTTTATTTATTTATTTA	chrX	115704244	TTTTATTTATTTA	TTTTATTTATTTATTTA	164036	PASS	0	none	0.02270300000000002	0	2	0.02270300000000002
chrX-115704244-TTTTATTTATTTA-TTTTATTTATTTATTTATTTA	chrX	115704244	TTTTATTTATTTA	TTTTATTTATTTATTTATTTA	164036	PASS	0	none	0.00123099999999999	0	2	0.00123099999999999
chrX-115704244-TTTTATTTATTTA-TTTTATTTATTTATTTATTTATTTA	chrX	115704244	TTTTATTTATTTA	TTTTATTTATTTATTTATTTATTTA	164036	PASS	0	none	9e-6	0	2	9e-6
chrX-115704248-A-*	chrX	115704248	A	*	1522	PASS	0	none	0.02893	0	2	0.02893
chrX-115704248-A-G	chrX	115704248	A	G	1522	PASS	0.01303	nfe	1.48e-4	0	2	0.01303
chrX-116106853-G-T	chrX	116106853	G	T	52515	PASS	0.0039354	nfe	9.160000000000004e-4	2	134	0.0039354
chrX-116107715-C-T	chrX	116107715	C	T	374842	PASS	0.011336	nfe	0.007249	2	134	0.011336
chrX-116108421-C-T	chrX	116108421	C	T	44746	PASS	0.00285	nfe	0.00204	1	134	0.00285
chrX-116108422-G-C	chrX	116108422	G	C	8287493	PASS	0.65633	afr	0.42836099999999977	46	134	0.65633
chrX-116172148-CTT-C	chrX	116172148	CTT	C	19186.97	PASS	0	none	2.2000000000000003e-5	0	134	2.2000000000000003e-5
chrX-116172148-CTT-CT	chrX	116172148	CTT	CT	19186.97	PASS	0	none	0.007742	1	134	0.007742
chrX-116172148-CTT-CTTT	chrX	116172148	CTT	CTTT	19186.97	PASS	0	none	0.003271	0	134	0.003271
chrX-116172342-G-T	chrX	116172342	G	T	202626	PASS	0.0079364	mid	0.003499	2	134	0.0079364
chrX-116172674-AT-A	chrX	116172674	AT	A	77144	PASS	6.9012e-4	nfe	4.500000000000005e-4	2	134	6.9012e-4
chrX-116172674-AT-ATT	chrX	116172674	AT	ATT	77144	PASS	0	none	3.820000000000003e-4	0	134	3.820000000000003e-4
chrX-116172674-AT-TT	chrX	116172674	AT	TT	77144	PASS	0	none	8.9e-5	0	134	8.9e-5
chrX-116173571-G-T	chrX	116173571	G	T	2876329	PASS	0.26616	nfe	0.216472	33	130	0.26616
chrX-116173577-A-G	chrX	116173577	A	G	6068419	PASS	0.64289	amr	0.49954699999999946	78	130	0.64289
chrX-116173577-A-T	chrX	116173577	A	T	6068419	PASS	0	none	0	0	130	1e-6
chrX-116173873-A-C	chrX	116173873	A	C	524394	PASS	0.60785	amr	0.199724	0	0	0.60785
chrX-116437825-T-A	chrX	116437825	T	A	1522372	PASS	0.10557	sas	0.076131	14	134	0.10557
chrX-116437969-C-CCCT	chrX	116437969	C	CCCT	23070.97	VQSRTrancheINDEL99.95to100.00	0	none	9e-6	0	134	9e-6
chrX-116437969-C-CGG	chrX	116437969	C	CGG	23070.97	VQSRTrancheINDEL99.95to100.00	1.9e-6	nfe	0	0	134	1.9e-6
chrX-116437969-C-CGGG	chrX	116437969	C	CGGG	23070.97	VQSRTrancheINDEL99.95to100.00	8.608e-5	nfe	1.47e-4	0	134	1.47e-4
chrX-116437969-C-CGGGG	chrX	116437969	C	CGGGG	23070.97	VQSRTrancheINDEL99.95to100.00	3.371e-4	nfe	4.500000000000005e-4	0	134	4.500000000000005e-4
chrX-116437969-C-CGGGGG	chrX	116437969	C	CGGGGG	23070.97	VQSRTrancheINDEL99.95to100.00	7.3778e-4	nfe	0.00125299999999999	0	134	0.00125299999999999
chrX-116437969-C-CGGGGGG	chrX	116437969	C	CGGGGGG	23070.97	VQSRTrancheINDEL99.95to100.00	5.7719e-4	nfe	0.00259	0	134	0.00259
chrX-116437969-C-CGGGGGGCGGG	chrX	116437969	C	CGGGGGGCGGG	23070.97	VQSRTrancheINDEL99.95to100.00	0	none	0	0	134	1e-6
chrX-116437969-C-CGGGGGGG	chrX	116437969	C	CGGGGGGG	23070.97	VQSRTrancheINDEL99.95to100.00	2.9446e-4	nfe	0.00249	0	134	0.00249
chrX-116437969-C-CGGGGGGGCGG	chrX	116437969	C	CGGGGGGGCGG	23070.97	VQSRTrancheINDEL99.95to100.00	0	none	0	0	134	1e-6
chrX-116437969-C-CGGGGGGGG	chrX	116437969	C	CGGGGGGGG	23070.97	VQSRTrancheINDEL99.95to100.00	8.735e-5	nfe	7.980000000000003e-4	0	134	7.980000000000003e-4
chrX-116437969-C-CGGGGGGGGG	chrX	116437969	C	CGGGGGGGGG	23070.97	VQSRTrancheINDEL99.95to100.00	5.357e-5	nfe	7.270000000000004e-4	0	134	7.270000000000004e-4
chrX-116437969-C-CGGGGGGGGGG	chrX	116437969	C	CGGGGGGGGGG	23070.97	VQSRTrancheINDEL99.95to100.00	2.103e-5	nfe	4.730000000000004e-4	1	134	4.730000000000004e-4
chrX-116437969-C-CGGGGGGGGGGG	chrX	116437969	C	CGGGGGGGGGGG	23070.97	VQSRTrancheINDEL99.95to100.00	6.55e-6	nfe	3.160000000000005e-4	2	134	3.160000000000005e-4
chrX-116437969-C-CGGGGGGGGGGGG	chrX	116437969	C	CGGGGGGGGGGGG	23070.97	VQSRTrancheINDEL99.95to100.00	3.77e-6	nfe	8.9e-5	0	134	8.9e-5
chrX-116437969-C-CGGGGGGGGGGGGG	chrX	116437969	C	CGGGGGGGGGGGGG	23070.97	VQSRTrancheINDEL99.95to100.00	1.03e-6	nfe	2.2000000000000003e-5	0	134	2.2000000000000003e-5
chrX-116437969-C-CGGGGGGGGGGGGGGGG	chrX	116437969	C	CGGGGGGGGGGGGGGGG	23070.97	VQSRTrancheINDEL99.95to100.00	0	none	0	0	134	1e-6
chrX-116440836-C-A	chrX	116440836	C	A	130814	PASS	0.026851	nfe	0.01726900000000001	7	118	0.026851
chrX-116442644-T-C	chrX	116442644	T	C	697215	PASS	0.10423	sas	0.070772	14	134	0.10423
chrX-116444788-C-A	chrX	116444788	C	A	7761546	PASS	0	none	5.2999999999999994e-5	0	126	5.2999999999999994e-5
chrX-116444788-C-T	chrX	116444788	C	T	7761546	PASS	0.94352	eas	0.6916180000000003	83	126	0.94352
chrX-116444821-C-A	chrX	116444821	C	A	10138097	PASS	0.94269	eas	0.6947910000000004	87	132	0.94269
chrX-116453209-C-G	chrX	116453209	C	G	8578134	PASS	0.99733	nfe	0.9452330000000004	132	132	0.99733
chrX-116453209-C-T	chrX	116453209	C	T	8578134	PASS	9.738e-5	mid	0	0	132	9.738e-5
chrX-116453237-C-A	chrX	116453237	C	A	1528281	PASS	0	none	9e-6	0	130	9e-6
chrX-116453237-C-G	chrX	116453237	C	G	1528281	PASS	0.31536	amr	0.224644	24	130	0.31536
chrX-116454198-G-A	chrX	116454198	G	A	8216921	PASS	0.99627	nfe	0.9571870000000002	128	128	0.99627
chrX-116454247-A-G	chrX	116454247	A	G	122739	PASS	0.015534	nfe	0.011364	1	130	0.015534
chrX-116454316-C-A	chrX	116454316	C	A	1751	PASS	4.65e-6	nfe	2.2000000000000003e-5	1	134	2.2000000000000003e-5
chrX-116454512-C-A	chrX	116454512	C	A	1969663	PASS	0	none	0	0	132	1e-6
chrX-116454512-C-G	chrX	116454512	C	G	1969663	PASS	0.28501	amr	0.187855	22	132	0.28501
chrX-116454549-CT-C	chrX	116454549	CT	C	17829.97	PASS	0.0035765	nfe	0.00154599999999999	1	132	0.0035765
chrX-116454850-C-*	chrX	116454850	C	*	584932	PASS	0	none	0	0	134	1e-6
chrX-116454850-C-T	chrX	116454850	C	T	584932	PASS	0.076235	sas	0.05736400000000001	9	134	0.076235
chrX-116455159-A-G	chrX	116455159	A	G	10103100	PASS	0.70284	sas	0.5221920000000007	71	134	0.70284
chrX-116455230-A-G	chrX	116455230	A	G	804	PASS	0	none	0	2	134	1e-6
chrX-116455534-A-G	chrX	116455534	A	G	1850329	PASS	0.292	amr	0.18834000000000004	22	132	0.292
chrX-116459133-C-G	chrX	116459133	C	G	3383588	PASS	0.71786	amr	0.4888899999999995	66	126	0.71786
chrX-116459133-C-T	chrX	116459133	C	T	3383588	PASS	0	none	0	0	126	1e-6
chrX-116459175-AACACAC-A	chrX	116459175	AACACAC	A	276126.97	PASS	0	none	0	0	106	1e-6
chrX-116459175-AACACAC-AAC	chrX	116459175	AACACAC	AAC	276126.97	PASS	0	none	8.9e-5	0	106	8.9e-5
chrX-116459175-AACACAC-AACAC	chrX	116459175	AACACAC	AACAC	276126.97	PASS	0	none	0.01702600000000001	5	106	0.01702600000000001
chrX-116459175-AACACAC-AACACACAC	chrX	116459175	AACACAC	AACACACAC	276126.97	PASS	0	none	0.003041	0	106	0.003041
chrX-116459175-AACACAC-AACACACACAC	chrX	116459175	AACACAC	AACACACACAC	276126.97	PASS	0	none	0.03697400000000002	7	106	0.03697400000000002
chrX-116459175-AACACAC-AACACACACACAC	chrX	116459175	AACACAC	AACACACACACAC	276126.97	PASS	0	none	8.9e-5	0	106	8.9e-5
chrX-116459175-AACACAC-AACACACACACACAC	chrX	116459175	AACACAC	AACACACACACACAC	276126.97	PASS	0	none	3.6999999999999985e-5	0	106	3.6999999999999985e-5
chrX-116459280-G-C	chrX	116459280	G	C	62462	PASS	0.071641	sas	0.02154500000000001	3	30	0.071641
chrX-116460611-C-T	chrX	116460611	C	T	74969	PASS	0.81447	nfe	0.053694	0	0	0.81447
chrX-116460803-A-C	chrX	116460803	A	C	1409	PASS	0	none	8.420000000000002e-4	0	0	8.420000000000002e-4
chrX-116460803-A-G	chrX	116460803	A	G	1409	PASS	0	none	0	0	0	1e-6
chrX-116462068-GAA-*	chrX	116462068	GAA	*	19431243.97	PASS	0	none	0	0	134	1e-6
chrX-116462068-GAA-G	chrX	116462068	GAA	G	19431243.97	PASS	0.98128	eas	0.9252060000000004	126	134	0.98128
chrX-116462070-A-*	chrX	116462070	A	*	553	PASS	0	none	0.9252060000000004	126	134	0.9252060000000004
chrX-116462070-A-G	chrX	116462070	A	G	553	PASS	0	none	0	0	134	1e-6
chrX-116462159-C-A	chrX	116462159	C	A	468374	PASS	0	none	0	0	134	1e-6
chrX-116462159-C-T	chrX	116462159	C	T	468374	PASS	0.065439	sas	0.04622500000000002	8	134	0.065439
chrX-116669763-T-C	chrX	116669763	T	C	6768932	PASS	0	none	0	0	126	1e-6
chrX-116669763-T-TTATC	chrX	116669763	T	TTATC	6768932	PASS	0.75032	sas	0.649796	77	126	0.75032
chrX-116670971-AG-A	chrX	116670971	AG	A	1408122.97	PASS	0.23226	sas	0.155515	17	128	0.23226
chrX-116670971-AG-AGG	chrX	116670971	AG	AGG	1408122.97	PASS	0	none	0	0	128	1e-6
chrX-116671039-G-A	chrX	116671039	G	A	456909	PASS	0	none	0	0	116	1e-6
chrX-116671039-G-C	chrX	116671039	G	C	456909	PASS	0.11598	sas	0.07263900000000001	9	116	0.11598
chrX-116673355-T-C	chrX	116673355	T	C	2349023	PASS	0.64446	afr	0.4826229999999994	23	40	0.64446
chrX-116673355-T-G	chrX	116673355	T	G	2349023	PASS	0	none	0	0	40	1e-6
chrX-116673555-T-C	chrX	116673555	T	C	1436979	PASS	0.25486	amr	0.13528600000000002	17	130	0.25486
chrX-116673812-T-C	chrX	116673812	T	C	502040	PASS	0.14798	sas	0.06973200000000002	9	108	0.14798
chrX-116677994-C-G	chrX	116677994	C	G	12608	PASS	0.35823	nfe	0.00843899999999998	0	0	0.35823
chrX-116678266-T-C	chrX	116678266	T	C	84584	PASS	0.45784	sas	0.04879700000000001	0	0	0.45784
chrX-116678293-A-C	chrX	116678293	A	C	61534	PASS	0.52248000000000006	sas	0.037929	0	0	0.52248000000000006
chrX-116689036-AT-A	chrX	116689036	AT	A	730	PASS	4.831e-5	nfe	3.6999999999999985e-5	0	50	4.831e-5
chrX-116689036-AT-ATT	chrX	116689036	AT	ATT	730	PASS	0	none	1.47e-4	1	50	1.47e-4
chrX-116689036-AT-TT	chrX	116689036	AT	TT	730	PASS	0	none	0	0	50	1e-6
chrX-116694070-G-C	chrX	116694070	G	C	1324604	PASS	0.22903	afr	0.094484	9	126	0.22903
chrX-116694126-T-A	chrX	116694126	T	A	74829	PASS	0.012892	nfe	0.007167	1	112	0.012892
chrX-116694296-A-T	chrX	116694296	A	T	320024	PASS	0.22023	afr	0.076951	5	52	0.22023
chrX-116748383-G-A	chrX	116748383	G	A	24850	PASS	0.0035953	nfe	0.00176699999999999	1	126	0.0035953
chrX-116748448-GCA-*	chrX	116748448	GCA	*	7173	PASS	0	none	9e-6	0	128	9e-6
chrX-116748448-GCA-ACA	chrX	116748448	GCA	ACA	7173	PASS	0	none	4.950000000000003e-4	0	128	4.950000000000003e-4
chrX-116748448-GCA-G	chrX	116748448	GCA	G	7173	PASS	1.3069e-4	afr	3.160000000000005e-4	0	128	3.160000000000005e-4
chrX-116748448-GCA-GCACA	chrX	116748448	GCA	GCACA	7173	PASS	0	none	3.6999999999999985e-5	0	128	3.6999999999999985e-5
chrX-116748464-A-G	chrX	116748464	A	G	148602	PASS	0.016091	nfe	0.007716	3	132	0.016091
chrX-116962951-T-C	chrX	116962951	T	C	4000949	PASS	0.99261	nfe	0.8199410000000006	40	40	0.99261
chrX-116962999-C-T	chrX	116962999	C	T	59870	PASS	0.020362	nfe	0.011299	2	88	0.020362
chrX-116963538-AGACGATGATGAT-A	chrX	116963538	AGACGATGATGAT	A	11226248.97	PASS	0	none	0	0	132	1e-6
chrX-116963538-AGACGATGATGAT-AGAT	chrX	116963538	AGACGATGATGAT	AGAT	11226248.97	PASS	0	none	9e-6	0	132	9e-6
chrX-116963538-AGACGATGATGAT-AGATGACGATGATGAT	chrX	116963538	AGACGATGATGAT	AGATGACGATGATGAT	11226248.97	PASS	0	none	3.6999999999999985e-5	0	132	3.6999999999999985e-5
chrX-116963538-AGACGATGATGAT-AGATGAT	chrX	116963538	AGACGATGATGAT	AGATGAT	11226248.97	PASS	0	none	0.004979	0	132	0.004979
chrX-116963538-AGACGATGATGAT-AGATGATGAT	chrX	116963538	AGACGATGATGAT	AGATGATGAT	11226248.97	PASS	0	none	0.4737689999999994	73	132	0.4737689999999994
chrX-116963540-ACG-*	chrX	116963540	ACG	*	671.97	PASS	0	none	0.47944899999999946	73	132	0.47944899999999946
chrX-116963540-ACG-A	chrX	116963540	ACG	A	671.97	PASS	1.5825e-4	sas	0	0	132	1.5825e-4
chrX-116963541-CGATGATGAT-*	chrX	116963541	CGATGATGAT	*	679488	PASS	0	none	0.4734449999999995	73	134	0.4734449999999995
chrX-116963541-CGATGATGAT-AGATGATGAT	chrX	116963541	CGATGATGAT	AGATGATGAT	679488	PASS	0	none	9e-6	0	134	9e-6
chrX-116963541-CGATGATGAT-C	chrX	116963541	CGATGATGAT	C	679488	PASS	9.9e-6	nfe	0	0	134	9.9e-6
chrX-116963541-CGATGATGAT-CGATGAT	chrX	116963541	CGATGATGAT	CGATGAT	679488	PASS	0	none	0.002696	0	134	0.002696
chrX-116963541-CGATGATGAT-CGATGATGATGAT	chrX	116963541	CGATGATGAT	CGATGATGATGAT	679488	PASS	0	none	2.9800000000000003e-4	0	134	2.9800000000000003e-4
chrX-116963541-CGATGATGAT-CGATGATGATGATGAT	chrX	116963541	CGATGATGAT	CGATGATGATGATGAT	679488	PASS	0	none	3.200000000000005e-4	0	134	3.200000000000005e-4
chrX-116963541-CGATGATGAT-TGATGATGAT	chrX	116963541	CGATGATGAT	TGATGATGAT	679488	PASS	0	none	0.02391900000000001	6	134	0.02391900000000001
chrX-116963614-G-A	chrX	116963614	G	A	585	PASS	2.2391e-4	afr	0	2	134	2.2391e-4
chrX-116963614-G-T	chrX	116963614	G	T	585	PASS	0	none	0	0	134	1e-6
chrX-116963722-T-C	chrX	116963722	T	C	221931	PASS	0.048859	nfe	0.028645	2	122	0.048859
chrX-116963722-T-G	chrX	116963722	T	G	221931	PASS	5.482e-5	nfe	5.2999999999999994e-5	0	122	5.482e-5
chrX-116963748-CTTTTTT-*	chrX	116963748	CTTTTTT	*	1150604	ExcessHet	0	none	8.9e-5	0	100	8.9e-5
chrX-116963748-CTTTTTT-C	chrX	116963748	CTTTTTT	C	1150604	ExcessHet	0	none	0	0	100	1e-6
chrX-116963748-CTTTTTT-CT	chrX	116963748	CTTTTTT	CT	1150604	ExcessHet	0	none	1.0799999999999996e-4	0	100	1.0799999999999996e-4
chrX-116963748-CTTTTTT-CTT	chrX	116963748	CTTTTTT	CTT	1150604	ExcessHet	0	none	0.002337	1	100	0.002337
chrX-116963748-CTTTTTT-CTTT	chrX	116963748	CTTTTTT	CTTT	1150604	ExcessHet	0	none	0.01323999999999998	3	100	0.01323999999999998
chrX-116963748-CTTTTTT-CTTTT	chrX	116963748	CTTTTTT	CTTTT	1150604	ExcessHet	0	none	0.06902100000000003	9	100	0.06902100000000003
chrX-116963748-CTTTTTT-CTTTTT	chrX	116963748	CTTTTTT	CTTTTT	1150604	ExcessHet	0	none	0.247533	33	100	0.247533
chrX-116963748-CTTTTTT-CTTTTTTT	chrX	116963748	CTTTTTT	CTTTTTTT	1150604	ExcessHet	0	none	0.07536400000000001	9	100	0.07536400000000001
chrX-116963748-CTTTTTT-CTTTTTTTT	chrX	116963748	CTTTTTT	CTTTTTTTT	1150604	ExcessHet	0	none	0.006596	0	100	0.006596
chrX-116963748-CTTTTTT-CTTTTTTTTT	chrX	116963748	CTTTTTT	CTTTTTTTTT	1150604	ExcessHet	0	none	6.100000000000004e-4	0	100	6.100000000000004e-4
chrX-116963748-CTTTTTT-CTTTTTTTTTT	chrX	116963748	CTTTTTT	CTTTTTTTTTT	1150604	ExcessHet	0	none	9e-6	0	100	9e-6
chrX-116963748-CTTTTTT-CTTTTTTTTTTT	chrX	116963748	CTTTTTT	CTTTTTTTTTTT	1150604	ExcessHet	0	none	0	0	100	1e-6
chrX-116963748-CTTTTTT-CTTTTTTTTTTTT	chrX	116963748	CTTTTTT	CTTTTTTTTTTTT	1150604	ExcessHet	0	none	0	0	100	1e-6
chrX-116963748-CTTTTTT-CTTTTTTTTTTTTTTTTT	chrX	116963748	CTTTTTT	CTTTTTTTTTTTTTTTTT	1150604	ExcessHet	0	none	9e-6	0	100	9e-6
chrX-116963748-CTTTTTT-TTTTTTT	chrX	116963748	CTTTTTT	TTTTTTT	1150604	ExcessHet	0	none	6.560000000000002e-4	0	100	6.560000000000002e-4
chrX-116963752-T-*	chrX	116963752	T	*	199	PASS	0	none	0.00279	1	126	0.00279
chrX-116963752-T-C	chrX	116963752	T	C	199	PASS	0	none	9e-6	0	126	9e-6
chrX-116963752-T-TA	chrX	116963752	T	TA	199	PASS	1.87e-5	nfe	9e-6	0	126	1.87e-5
chrX-116963777-C-G	chrX	116963777	C	G	53149	PASS	0.012719	sas	0.00792299999999998	4	132	0.012719
chrX-117397966-C-T	chrX	117397966	C	T	2508	PASS	0	none	7.240000000000005e-4	0	0	7.240000000000005e-4
chrX-117398101-G-A	chrX	117398101	G	A	1182313	PASS	0.59621	sas	0.33229699999999984	3	8	0.59621
chrX-117398128-C-T	chrX	117398128	C	T	334358	PASS	0.48134	eas	0.07823800000000002	0	16	0.48134
chrX-117398160-T-C	chrX	117398160	T	C	316839	PASS	0.085008	nfe	0.11243100000000002	1	24	0.11243100000000002
chrX-117898458-G-A	chrX	117898458	G	A	664	PASS	0.016353	eas	2.93e-4	0	0	0.016353
chrX-117899010-C-G	chrX	117899010	C	G	4310711	PASS	0.50483	afr	0.11266100000000004	15	134	0.50483
chrX-117901741-AATT-A	chrX	117901741	AATT	A	527500.97	PASS	0.096161	mid	0.065473	11	120	0.096161
chrX-117901951-TAAAA-AAAAA	chrX	117901951	TAAAA	AAAAA	417126	ExcessHet	0	none	0	0	106	1e-6
chrX-117901951-TAAAA-T	chrX	117901951	TAAAA	T	417126	ExcessHet	0	none	0	0	106	1e-6
chrX-117901951-TAAAA-TA	chrX	117901951	TAAAA	TA	417126	ExcessHet	0	none	3.6999999999999985e-5	0	106	3.6999999999999985e-5
chrX-117901951-TAAAA-TAA	chrX	117901951	TAAAA	TAA	417126	ExcessHet	0	none	0.004899	0	106	0.004899
chrX-117901951-TAAAA-TAAA	chrX	117901951	TAAAA	TAAA	417126	ExcessHet	0	none	0.15526	18	106	0.15526
chrX-117901951-TAAAA-TAAAAA	chrX	117901951	TAAAA	TAAAAA	417126	ExcessHet	0	none	0.07685	10	106	0.07685
chrX-117901951-TAAAA-TAAAAAA	chrX	117901951	TAAAA	TAAAAAA	417126	ExcessHet	0	none	0.00164299999999999	1	106	0.00164299999999999
chrX-117901951-TAAAA-TAAAAAAA	chrX	117901951	TAAAA	TAAAAAAA	417126	ExcessHet	0	none	3.6999999999999985e-5	0	106	3.6999999999999985e-5
chrX-117901951-TAAAA-TAAAAAAAAAAAAA	chrX	117901951	TAAAA	TAAAAAAAAAAAAA	417126	ExcessHet	0	none	0	0	106	1e-6
chrX-117901952-A-*	chrX	117901952	A	*	180	PASS	0	none	0.160778	18	88	0.160778
chrX-117901952-A-ACAATCC	chrX	117901952	A	ACAATCC	180	PASS	0	none	0	0	88	1e-6
chrX-117901952-A-G	chrX	117901952	A	G	180	PASS	0	none	9e-6	0	88	9e-6
chrX-117901952-A-T	chrX	117901952	A	T	180	PASS	2.7e-6	nfe	7.099999999999998e-5	0	88	7.099999999999998e-5
chrX-117909159-T-C	chrX	117909159	T	C	11769982	PASS	0.98926	eas	0.7592800000000007	107	134	0.98926
chrX-117919536-C-T	chrX	117919536	C	T	4553381	PASS	0.70932	afr	0.137695	15	134	0.70932
chrX-117919795-T-C	chrX	117919795	T	C	111275	PASS	0.0087079	nfe	0.005159	1	134	0.0087079
chrX-117972667-AT-A	chrX	117972667	AT	A	1370717	PASS	0	none	0	0	134	1e-6
chrX-117972667-AT-GT	chrX	117972667	AT	GT	1370717	PASS	0	none	0.10468100000000002	17	134	0.10468100000000002
chrX-117972969-G-A	chrX	117972969	G	A	1825301	PASS	0.29292	eas	0.186133	22	122	0.29292
chrX-117972969-G-T	chrX	117972969	G	T	1825301	PASS	0	none	0	0	122	1e-6
chrX-117973157-CTTTTTTTTTTT-C	chrX	117973157	CTTTTTTTTTTT	C	343415	ExcessHet	0	none	0	0	26	1e-6
chrX-117973157-CTTTTTTTTTTT-CTTTTTTTT	chrX	117973157	CTTTTTTTTTTT	CTTTTTTTT	343415	ExcessHet	0	none	0	0	26	1e-6
chrX-117973157-CTTTTTTTTTTT-CTTTTTTTTT	chrX	117973157	CTTTTTTTTTTT	CTTTTTTTTT	343415	ExcessHet	0	none	0.003085	0	26	0.003085
chrX-117973157-CTTTTTTTTTTT-CTTTTTTTTTT	chrX	117973157	CTTTTTTTTTTT	CTTTTTTTTTT	343415	ExcessHet	0	none	0.166388	2	26	0.166388
chrX-117973157-CTTTTTTTTTTT-CTTTTTTTTTTTT	chrX	117973157	CTTTTTTTTTTT	CTTTTTTTTTTTT	343415	ExcessHet	0	none	0.02133200000000001	3	26	0.02133200000000001
chrX-117973157-CTTTTTTTTTTT-CTTTTTTTTTTTTT	chrX	117973157	CTTTTTTTTTTT	CTTTTTTTTTTTTT	343415	ExcessHet	0	none	1.0799999999999996e-4	0	26	1.0799999999999996e-4
chrX-117973157-CTTTTTTTTTTT-CTTTTTTTTTTTTTT	chrX	117973157	CTTTTTTTTTTT	CTTTTTTTTTTTTTT	343415	ExcessHet	0	none	0	0	26	1e-6
chrX-117973157-CTTTTTTTTTTT-TTTTTTTTTTTT	chrX	117973157	CTTTTTTTTTTT	TTTTTTTTTTTT	343415	ExcessHet	0	none	0	0	26	1e-6
chrX-117973400-T-C	chrX	117973400	T	C	1059823	PASS	0.51511	afr	0.067927	0	0	0.51511
chrX-117983380-C-T	chrX	117983380	C	T	33113	PASS	0.0055515	nfe	0.003144	4	128	0.0055515
chrX-117983435-GAAAAA-*	chrX	117983435	GAAAAA	*	1078409	ExcessHet	0	none	3.6999999999999985e-5	0	114	3.6999999999999985e-5
chrX-117983435-GAAAAA-AAAAAA	chrX	117983435	GAAAAA	AAAAAA	1078409	ExcessHet	0	none	2.9400000000000004e-4	0	114	2.9400000000000004e-4
chrX-117983435-GAAAAA-G	chrX	117983435	GAAAAA	G	1078409	ExcessHet	0	none	0	0	114	1e-6
chrX-117983435-GAAAAA-GA	chrX	117983435	GAAAAA	GA	1078409	ExcessHet	0	none	1.0799999999999996e-4	0	114	1.0799999999999996e-4
chrX-117983435-GAAAAA-GAA	chrX	117983435	GAAAAA	GAA	1078409	ExcessHet	0	none	0.002338	0	114	0.002338
chrX-117983435-GAAAAA-GAAA	chrX	117983435	GAAAAA	GAAA	1078409	ExcessHet	0	none	0.02675600000000001	4	114	0.02675600000000001
chrX-117983435-GAAAAA-GAAAA	chrX	117983435	GAAAAA	GAAAA	1078409	ExcessHet	0	none	0.196707	28	114	0.196707
chrX-117983435-GAAAAA-GAAAAAA	chrX	117983435	GAAAAA	GAAAAAA	1078409	ExcessHet	0	none	0.12189500000000002	23	114	0.12189500000000002
chrX-117983435-GAAAAA-GAAAAAAA	chrX	117983435	GAAAAA	GAAAAAAA	1078409	ExcessHet	0	none	0.007142	0	114	0.007142
chrX-117983435-GAAAAA-GAAAAAAAA	chrX	117983435	GAAAAA	GAAAAAAAA	1078409	ExcessHet	0	none	3.3800000000000046e-4	0	114	3.3800000000000046e-4
chrX-117983435-GAAAAA-GAAAAAAAAA	chrX	117983435	GAAAAA	GAAAAAAAAA	1078409	ExcessHet	0	none	0	0	114	1e-6
chrX-117983435-GAAAAA-GAAAAAAAAAAA	chrX	117983435	GAAAAA	GAAAAAAAAAAA	1078409	ExcessHet	0	none	0	0	114	1e-6
chrX-117983435-GAAAAA-TAAAAA	chrX	117983435	GAAAAA	TAAAAA	1078409	ExcessHet	0	none	0	0	114	1e-6
chrX-117985447-TAAA-*	chrX	117985447	TAAA	*	458278	PASS	0	none	3.6999999999999985e-5	0	82	3.6999999999999985e-5
chrX-117985447-TAAA-AAAA	chrX	117985447	TAAA	AAAA	458278	PASS	0	none	0.004231	0	82	0.004231
chrX-117985447-TAAA-T	chrX	117985447	TAAA	T	458278	PASS	1.2203e-4	nfe	1.27e-4	0	82	1.27e-4
chrX-117985447-TAAA-TA	chrX	117985447	TAAA	TA	458278	PASS	0	none	0.005178	3	82	0.005178
chrX-117985447-TAAA-TAA	chrX	117985447	TAAA	TAA	458278	PASS	0	none	0.07318700000000002	16	82	0.07318700000000002
chrX-117985447-TAAA-TAAAA	chrX	117985447	TAAA	TAAAA	458278	PASS	0	none	0.103514	15	82	0.103514
chrX-117985447-TAAA-TAAAAA	chrX	117985447	TAAA	TAAAAA	458278	PASS	0	none	0.03275300000000001	5	82	0.03275300000000001
chrX-117985447-TAAA-TAAAAAA	chrX	117985447	TAAA	TAAAAAA	458278	PASS	0	none	0.006052	3	82	0.006052
chrX-117985447-TAAA-TAAAAAAA	chrX	117985447	TAAA	TAAAAAAA	458278	PASS	0	none	7.970000000000003e-4	0	82	7.970000000000003e-4
chrX-117985447-TAAA-TAAAAAAAA	chrX	117985447	TAAA	TAAAAAAAA	458278	PASS	0	none	2.9400000000000004e-4	0	82	2.9400000000000004e-4
chrX-117985447-TAAA-TAAAAAAAAA	chrX	117985447	TAAA	TAAAAAAAAA	458278	PASS	0	none	2.2999999999999995e-4	0	82	2.2999999999999995e-4
chrX-117985447-TAAA-TAAAAAAAAAA	chrX	117985447	TAAA	TAAAAAAAAAA	458278	PASS	0	none	1.0799999999999996e-4	0	82	1.0799999999999996e-4
chrX-117985447-TAAA-TAAAAAAAAAAA	chrX	117985447	TAAA	TAAAAAAAAAAA	458278	PASS	0	none	2.2000000000000003e-5	0	82	2.2000000000000003e-5
chrX-117985447-TAAA-TTAAAA	chrX	117985447	TAAA	TTAAAA	458278	PASS	0	none	9e-6	0	82	9e-6
chrX-117985448-A-*	chrX	117985448	A	*	6460	PASS	0	none	0.078978	19	60	0.078978
chrX-117985448-A-T	chrX	117985448	A	T	6460	PASS	0.011963	nfe	0.00154299999999999	0	60	0.011963
chrX-117985449-A-*	chrX	117985449	A	*	181	PASS	0	none	0.00541	3	90	0.00541
chrX-117985449-A-T	chrX	117985449	A	T	181	PASS	1.0634e-4	nfe	1.27e-4	0	90	1.27e-4
chrX-118128769-C-CA	chrX	118128769	C	CA	19518452	PASS	3.626e-5	nfe	0	0	134	3.626e-5
chrX-118128769-C-CG	chrX	118128769	C	CG	19518452	PASS	0.99796	nfe	0.9896180000000004	134	134	0.99796
chrX-118128769-C-G	chrX	118128769	C	G	19518452	PASS	4.01e-6	nfe	0	0	134	4.01e-6
chrX-118146569-G-A	chrX	118146569	G	A	37974	PASS	0.34246	afr	0.01926400000000001	0	0	0.34246
chrX-118278159-A-G	chrX	118278159	A	G	305	PASS	0	none	9e-6	0	0	9e-6
chrX-118278176-G-A	chrX	118278176	G	A	3276	PASS	7.9221e-4	nfe	3.810000000000003e-4	0	2	7.9221e-4
chrX-118278300-T-C	chrX	118278300	T	C	2689	PASS	2.3134e-4	nfe	1.6699999999999994e-4	0	0	2.3134e-4
chrX-118283167-G-A	chrX	118283167	G	A	31	VQSRTrancheSNP99.80to99.90	0	none	0	0	0	1e-6
chrX-118283202-A-G	chrX	118283202	A	G	591467	PASS	0.7443	nfe	0.28659999999999936	0	2	0.7443
chrX-118346061-A-G	chrX	118346061	A	G	2000618	PASS	0.70389	afr	0.21353300000000003	21	130	0.70389
chrX-118346197-T-C	chrX	118346197	T	C	3336989	PASS	0.70324	afr	0.2514589999999994	21	134	0.70324
chrX-118346197-T-G	chrX	118346197	T	G	3336989	PASS	0.055976	eas	0.00130199999999999	0	134	0.055976
chrX-118387204-G-*	chrX	118387204	G	*	2283	PASS	0	none	0.00129799999999999	0	18	0.00129799999999999
chrX-118387204-G-A	chrX	118387204	G	A	2283	PASS	0.0031539	sas	0.00127399999999999	0	18	0.0031539
chrX-118387204-G-T	chrX	118387204	G	T	2283	PASS	0.0010038	nfe	3.3700000000000044e-4	0	18	0.0010038
chrX-118387210-G-*	chrX	118387210	G	*	2518	VQSRTrancheINDEL97.00to99.00	0	none	0	0	28	1e-6
chrX-118387210-G-A	chrX	118387210	G	A	2518	VQSRTrancheINDEL97.00to99.00	4.3115e-4	nfe	9.610000000000004e-4	0	28	9.610000000000004e-4
chrX-118387210-G-GAAAA	chrX	118387210	G	GAAAA	2518	VQSRTrancheINDEL97.00to99.00	0	none	0	0	28	1e-6
chrX-118387210-G-T	chrX	118387210	G	T	2518	VQSRTrancheINDEL97.00to99.00	0.0017424	nfe	0.00112899999999999	0	28	0.0017424
chrX-118387213-G-*	chrX	118387213	G	*	3611	PASS	0	none	9e-6	0	26	9e-6
chrX-118387213-G-A	chrX	118387213	G	A	3611	PASS	3.2024e-4	nfe	8.430000000000002e-4	0	26	8.430000000000002e-4
chrX-118387213-G-T	chrX	118387213	G	T	3611	PASS	0.0053387	nfe	0.002308	1	26	0.0053387
chrX-118387218-CA-*	chrX	118387218	CA	*	3732	VQSRTrancheINDEL95.00to96.00	0	none	0	0	22	1e-6
chrX-118387218-CA-AA	chrX	118387218	CA	AA	3732	VQSRTrancheINDEL95.00to96.00	0	none	0.002532	0	22	0.002532
chrX-118387218-CA-C	chrX	118387218	CA	C	3732	VQSRTrancheINDEL95.00to96.00	0	none	0	0	22	1e-6
chrX-118387254-C-A	chrX	118387254	C	A	343	PASS	2.806e-5	nfe	2.720000000000003e-4	1	62	2.720000000000003e-4
chrX-118387375-G-A	chrX	118387375	G	A	1794078	PASS	0.35457	amr	0.14048600000000003	14	132	0.35457
chrX-118387375-G-C	chrX	118387375	G	C	1794078	PASS	0	none	0	0	132	1e-6
chrX-118387427-C-A	chrX	118387427	C	A	982183	PASS	0.46061	afr	0.07215800000000003	1	130	0.46061
chrX-118393057-C-T	chrX	118393057	C	T	3996340	PASS	0.4431	afr	0.070826	1	134	0.4431
chrX-118393401-A-G	chrX	118393401	A	G	3641295	PASS	0.8611	afr	0.29804799999999976	21	130	0.8611
chrX-118393415-G-*	chrX	118393415	G	*	3424079	PASS	0	none	5.640000000000005e-4	0	124	5.640000000000005e-4
chrX-118393415-G-A	chrX	118393415	G	A	3424079	PASS	0.85236	afr	0.2963249999999997	21	124	0.85236
chrX-118393982-C-G	chrX	118393982	C	G	3193336	PASS	0.40341	amr	0.236678	18	114	0.40341
chrX-118394002-C-T	chrX	118394002	C	T	3815592	PASS	0.40633	amr	0.236583	18	116	0.40633
chrX-118394007-AT-A	chrX	118394007	AT	A	3863921.97	PASS	0.40078	amr	0.236569	18	118	0.40078
chrX-118394093-G-A	chrX	118394093	G	A	2768275	PASS	0.36813	amr	0.14062100000000002	14	132	0.36813
chrX-118394179-C-T	chrX	118394179	C	T	5778259	PASS	0.8685	afr	0.3127819999999997	21	132	0.8685
chrX-118395459-G-A	chrX	118395459	G	A	946	PASS	1.502e-5	nfe	0	1	120	1.502e-5
chrX-118396946-ATTGTT-A	chrX	118396946	ATTGTT	A	1241.97	PASS	0	none	0	0	124	1e-6
chrX-118396946-ATTGTT-AT	chrX	118396946	ATTGTT	AT	1241.97	PASS	0	none	0	0	124	1e-6
chrX-118396946-ATTGTT-ATTTGTT	chrX	118396946	ATTGTT	ATTTGTT	1241.97	PASS	0	none	0	0	124	1e-6
chrX-118396949-GTTTT-*	chrX	118396949	GTTTT	*	705516	ExcessHet	0	none	0	0	112	1e-6
chrX-118396949-GTTTT-G	chrX	118396949	GTTTT	G	705516	ExcessHet	0	none	0	0	112	1e-6
chrX-118396949-GTTTT-GT	chrX	118396949	GTTTT	GT	705516	ExcessHet	0	none	4.05e-4	0	112	4.05e-4
chrX-118396949-GTTTT-GTT	chrX	118396949	GTTTT	GTT	705516	ExcessHet	0	none	0.02051100000000001	1	112	0.02051100000000001
chrX-118396949-GTTTT-GTTT	chrX	118396949	GTTTT	GTTT	705516	ExcessHet	0	none	0.22371	35	112	0.22371
chrX-118396949-GTTTT-GTTTTT	chrX	118396949	GTTTT	GTTTTT	705516	ExcessHet	0	none	0.08927600000000001	6	112	0.08927600000000001
chrX-118396949-GTTTT-GTTTTTT	chrX	118396949	GTTTT	GTTTTTT	705516	ExcessHet	0	none	0.002764	0	112	0.002764
chrX-118396949-GTTTT-GTTTTTTT	chrX	118396949	GTTTT	GTTTTTTT	705516	ExcessHet	0	none	1.6699999999999994e-4	0	112	1.6699999999999994e-4
chrX-118396949-GTTTT-GTTTTTTTT	chrX	118396949	GTTTT	GTTTTTTTT	705516	ExcessHet	0	none	2.2000000000000003e-5	0	112	2.2000000000000003e-5
chrX-118396949-GTTTT-TTTTT	chrX	118396949	GTTTT	TTTTT	705516	ExcessHet	0	none	1.0799999999999996e-4	0	112	1.0799999999999996e-4
chrX-118396965-C-*	chrX	118396965	C	*	249	VQSRTrancheSNP99.80to99.90	0	none	1.47e-4	0	128	1.47e-4
chrX-118396965-C-A	chrX	118396965	C	A	249	VQSRTrancheSNP99.80to99.90	0	none	9e-6	0	128	9e-6
chrX-118396965-C-T	chrX	118396965	C	T	249	VQSRTrancheSNP99.80to99.90	4.1e-7	nfe	1.27e-4	0	128	1.27e-4
chrX-118397136-C-A	chrX	118397136	C	A	3275123	PASS	0.86966	afr	0.3103509999999996	21	132	0.86966
chrX-118398553-C-T	chrX	118398553	C	T	2518593	PASS	0.41478	amr	0.236988	20	116	0.41478
chrX-118407147-A-G	chrX	118407147	A	G	2126742	PASS	0.40028	amr	0.230646	20	128	0.40028
chrX-118409340-G-A	chrX	118409340	G	A	14351	PASS	0.0024139	nfe	0.00154299999999999	1	60	0.0024139
chrX-118410783-C-*	chrX	118410783	C	*	2302753	PASS	0	none	0	0	128	1e-6
chrX-118410783-C-T	chrX	118410783	C	T	2302753	PASS	0.39203	afr	0.235474	20	128	0.39203
chrX-118432677-T-G	chrX	118432677	T	G	285208	PASS	0.032599	nfe	0.022074	6	120	0.032599
chrX-118432819-C-T	chrX	118432819	C	T	3008354	PASS	0.36802	amr	0.14073600000000003	14	134	0.36802
chrX-118441248-C-T	chrX	118441248	C	T	17559	PASS	0.0032099	nfe	0.00154599999999999	2	124	0.0032099
chrX-118441249-G-A	chrX	118441249	G	A	1256	PASS	8.135e-5	nfe	2.2000000000000003e-5	1	124	8.135e-5
chrX-118442154-G-A	chrX	118442154	G	A	1630416	PASS	0.36861	amr	0.14005600000000001	14	118	0.36861
chrX-118443514-TAC-CAC	chrX	118443514	TAC	CAC	754358	PASS	0	none	0.06892500000000003	1	120	0.06892500000000003
chrX-118443514-TAC-T	chrX	118443514	TAC	T	754358	PASS	4e-7	nfe	3.6999999999999985e-5	0	120	3.6999999999999985e-5
chrX-118443811-C-A	chrX	118443811	C	A	1623894	PASS	2.394e-5	afr	0	0	80	2.394e-5
chrX-118443811-C-G	chrX	118443811	C	G	1623894	PASS	0.41143	amr	0.228405	18	80	0.41143
chrX-118443811-C-T	chrX	118443811	C	T	1623894	PASS	0.0062768	eas	7.099999999999998e-5	0	80	0.0062768
chrX-118443819-T-C	chrX	118443819	T	C	2059630	PASS	0.86714	afr	0.3002799999999998	19	76	0.86714
chrX-118444209-A-G	chrX	118444209	A	G	1506562	PASS	0.39264	afr	0.221152	18	110	0.39264
chrX-118444592-ATTTCTTT-A	chrX	118444592	ATTTCTTT	A	1568107.97	PASS	0.33804	amr	0.123494	14	118	0.33804
chrX-118448805-C-G	chrX	118448805	C	G	1038544	PASS	0.36738	amr	0.151651	14	118	0.36738
chrX-118496139-C-*	chrX	118496139	C	*	1812	PASS	0	none	9e-6	0	38	9e-6
chrX-118496139-C-A	chrX	118496139	C	A	1812	PASS	0	none	0	0	38	1e-6
chrX-118496139-C-T	chrX	118496139	C	T	1812	PASS	9.9972e-4	nfe	2.08e-4	0	38	9.9972e-4
chrX-118496167-T-C	chrX	118496167	T	C	3876	VQSRTrancheSNP99.80to99.90	0.0015567	nfe	5.39e-4	0	20	0.0015567
chrX-118542946-A-G	chrX	118542946	A	G	2294493	PASS	0.093104	nfe	0.07570200000000002	17	134	0.093104
chrX-118543386-G-T	chrX	118543386	G	T	5520414	PASS	0.62742	nfe	0.5453190000000008	71	108	0.62742
chrX-118543538-C-G	chrX	118543538	C	G	36477	PASS	0.00459	nfe	0.002115	2	132	0.00459
chrX-118543679-A-G	chrX	118543679	A	G	6345596	PASS	0.65935	nfe	0.5964160000000005	61	92	0.65935
chrX-118543679-A-T	chrX	118543679	A	T	6345596	PASS	0	none	0	0	92	1e-6
chrX-118545271-CTTT-*	chrX	118545271	CTTT	*	4161714	PASS	0	none	9e-6	0	114	9e-6
chrX-118545271-CTTT-ATTT	chrX	118545271	CTTT	ATTT	4161714	PASS	0	none	0	0	114	1e-6
chrX-118545271-CTTT-C	chrX	118545271	CTTT	C	4161714	PASS	4.56e-6	nfe	4.05e-4	0	114	4.05e-4
chrX-118545271-CTTT-CT	chrX	118545271	CTTT	CT	4161714	PASS	0	none	0.03206400000000002	6	114	0.03206400000000002
chrX-118545271-CTTT-CTT	chrX	118545271	CTTT	CTT	4161714	PASS	0	none	0.5346440000000007	82	114	0.5346440000000007
chrX-118545271-CTTT-CTTTT	chrX	118545271	CTTT	CTTTT	4161714	PASS	0	none	0.01932300000000001	2	114	0.01932300000000001
chrX-118545271-CTTT-CTTTTT	chrX	118545271	CTTT	CTTTTT	4161714	PASS	0	none	4.720000000000004e-4	0	114	4.720000000000004e-4
chrX-118545271-CTTT-TTTT	chrX	118545271	CTTT	TTTT	4161714	PASS	0	none	7.099999999999998e-5	0	114	7.099999999999998e-5
chrX-118545272-T-*	chrX	118545272	T	*	278	PASS	0	none	0.5655770000000001	88	110	0.5655770000000001
chrX-118545272-T-G	chrX	118545272	T	G	278	PASS	0	none	0	0	110	1e-6
chrX-118546183-C-A	chrX	118546183	C	A	3492	VQSRTrancheSNP99.70to99.80	0.0090783	eas	0.003995	3	18	0.0090783
chrX-118546201-G-A	chrX	118546201	G	A	522	VQSRTrancheSNP99.80to99.90	0	none	3.6999999999999985e-5	0	12	3.6999999999999985e-5
chrX-118546201-G-C	chrX	118546201	G	C	522	VQSRTrancheSNP99.80to99.90	5.5402e-4	eas	2.2899999999999996e-4	1	12	5.5402e-4
chrX-118546201-G-T	chrX	118546201	G	T	522	VQSRTrancheSNP99.80to99.90	2.211e-5	nfe	8.9e-5	0	12	8.9e-5
chrX-118546209-GCAAAA-*	chrX	118546209	GCAAAA	*	9932	VQSRTrancheINDEL97.00to99.00	0	none	8.180000000000003e-4	0	0	8.180000000000003e-4
chrX-118546209-GCAAAA-ACAAAA	chrX	118546209	GCAAAA	ACAAAA	9932	VQSRTrancheINDEL97.00to99.00	0	none	3.590000000000004e-4	0	0	3.590000000000004e-4
chrX-118546209-GCAAAA-CCAAAA	chrX	118546209	GCAAAA	CCAAAA	9932	VQSRTrancheINDEL97.00to99.00	0	none	0.00168799999999999	0	0	0.00168799999999999
chrX-118546209-GCAAAA-G	chrX	118546209	GCAAAA	G	9932	VQSRTrancheINDEL97.00to99.00	0	none	0	0	0	1e-6
chrX-118546209-GCAAAA-GA	chrX	118546209	GCAAAA	GA	9932	VQSRTrancheINDEL97.00to99.00	0	none	3.6999999999999985e-5	0	0	3.6999999999999985e-5
chrX-118546209-GCAAAA-GAA	chrX	118546209	GCAAAA	GAA	9932	VQSRTrancheINDEL97.00to99.00	0	none	1.6699999999999994e-4	0	0	1.6699999999999994e-4
chrX-118546209-GCAAAA-GAAA	chrX	118546209	GCAAAA	GAAA	9932	VQSRTrancheINDEL97.00to99.00	0	none	1.47e-4	0	0	1.47e-4
chrX-118546209-GCAAAA-GAAAA	chrX	118546209	GCAAAA	GAAAA	9932	VQSRTrancheINDEL97.00to99.00	0	none	6.780000000000002e-4	0	0	6.780000000000002e-4
chrX-118546209-GCAAAA-GAACAAAA	chrX	118546209	GCAAAA	GAACAAAA	9932	VQSRTrancheINDEL97.00to99.00	0	none	2.2000000000000003e-5	0	0	2.2000000000000003e-5
chrX-118546209-GCAAAA-GACAAAA	chrX	118546209	GCAAAA	GACAAAA	9932	VQSRTrancheINDEL97.00to99.00	0	none	1.87e-4	0	0	1.87e-4
chrX-118546209-GCAAAA-GCCAAAA	chrX	118546209	GCAAAA	GCCAAAA	9932	VQSRTrancheINDEL97.00to99.00	0	none	0.002581	0	0	0.002581
chrX-118546209-GCAAAA-TCAAAA	chrX	118546209	GCAAAA	TCAAAA	9932	VQSRTrancheINDEL97.00to99.00	0	none	5.2999999999999994e-5	0	0	5.2999999999999994e-5
chrX-118546210-CAAAAAAAAAAA-*	chrX	118546210	CAAAAAAAAAAA	*	229593	PASS	0	none	0.00166299999999999	0	2	0.00166299999999999
chrX-118546210-CAAAAAAAAAAA-AAAAAAAAAAAA	chrX	118546210	CAAAAAAAAAAA	AAAAAAAAAAAA	229593	PASS	0	none	0.00911399999999998	0	2	0.00911399999999998
chrX-118546210-CAAAAAAAAAAA-C	chrX	118546210	CAAAAAAAAAAA	C	229593	PASS	0	none	0	0	2	1e-6
chrX-118546210-CAAAAAAAAAAA-CAA	chrX	118546210	CAAAAAAAAAAA	CAA	229593	PASS	0	none	6.999999999999998e-5	0	2	6.999999999999998e-5
chrX-118546210-CAAAAAAAAAAA-CAAA	chrX	118546210	CAAAAAAAAAAA	CAAA	229593	PASS	0	none	2.720000000000003e-4	0	2	2.720000000000003e-4
chrX-118546210-CAAAAAAAAAAA-CAAAA	chrX	118546210	CAAAAAAAAAAA	CAAAA	229593	PASS	0	none	9.130000000000004e-4	0	2	9.130000000000004e-4
chrX-118546210-CAAAAAAAAAAA-CAAAAA	chrX	118546210	CAAAAAAAAAAA	CAAAAA	229593	PASS	0	none	0.00181099999999999	0	2	0.00181099999999999
chrX-118546210-CAAAAAAAAAAA-CAAAAAA	chrX	118546210	CAAAAAAAAAAA	CAAAAAA	229593	PASS	0	none	0.003613	0	2	0.003613
chrX-118546210-CAAAAAAAAAAA-CAAAAAAA	chrX	118546210	CAAAAAAAAAAA	CAAAAAAA	229593	PASS	0	none	0.007276	0	2	0.007276
chrX-118546210-CAAAAAAAAAAA-CAAAAAAAA	chrX	118546210	CAAAAAAAAAAA	CAAAAAAAA	229593	PASS	0	none	0.01598200000000001	0	2	0.01598200000000001
chrX-118546210-CAAAAAAAAAAA-CAAAAAAAAA	chrX	118546210	CAAAAAAAAAAA	CAAAAAAAAA	229593	PASS	0	none	0.01540499999999999	0	2	0.01540499999999999
chrX-118546210-CAAAAAAAAAAA-CAAAAAAAAAA	chrX	118546210	CAAAAAAAAAAA	CAAAAAAAAAA	229593	PASS	0	none	0.02659700000000001	0	2	0.02659700000000001
chrX-118546210-CAAAAAAAAAAA-CAAAAAAAAAAAA	chrX	118546210	CAAAAAAAAAAA	CAAAAAAAAAAAA	229593	PASS	0	none	0.005448	0	2	0.005448
chrX-118546210-CAAAAAAAAAAA-CAAAAAAAAAAAAA	chrX	118546210	CAAAAAAAAAAA	CAAAAAAAAAAAAA	229593	PASS	0	none	6.550000000000003e-4	0	2	6.550000000000003e-4
chrX-118546210-CAAAAAAAAAAA-CAAAAAAAAAAAAAA	chrX	118546210	CAAAAAAAAAAA	CAAAAAAAAAAAAAA	229593	PASS	0	none	5.620000000000005e-4	0	2	5.620000000000005e-4
chrX-118546210-CAAAAAAAAAAA-CAAAAAAAAAAAAAAA	chrX	118546210	CAAAAAAAAAAA	CAAAAAAAAAAAAAAA	229593	PASS	0	none	1.0699999999999996e-4	0	2	1.0699999999999996e-4
chrX-118546210-CAAAAAAAAAAA-CAAAAAAAAAAAAAAAA	chrX	118546210	CAAAAAAAAAAA	CAAAAAAAAAAAAAAAA	229593	PASS	0	none	2.2899999999999996e-4	0	2	2.2899999999999996e-4
chrX-118546210-CAAAAAAAAAAA-CAAAAAAAAAAAAAAAAA	chrX	118546210	CAAAAAAAAAAA	CAAAAAAAAAAAAAAAAA	229593	PASS	0	none	1.47e-4	0	2	1.47e-4
chrX-118546210-CAAAAAAAAAAA-CAAAAAAAAAAAAAAAAAA	chrX	118546210	CAAAAAAAAAAA	CAAAAAAAAAAAAAAAAAA	229593	PASS	0	none	3.6999999999999985e-5	0	2	3.6999999999999985e-5
chrX-118546210-CAAAAAAAAAAA-CAAAAAAAAAAAAAAAAAAA	chrX	118546210	CAAAAAAAAAAA	CAAAAAAAAAAAAAAAAAAA	229593	PASS	0	none	2.08e-4	0	2	2.08e-4
chrX-118546210-CAAAAAAAAAAA-CAAAAAAAAAAAAAAAAAAAA	chrX	118546210	CAAAAAAAAAAA	CAAAAAAAAAAAAAAAAAAAA	229593	PASS	0	none	3.6999999999999985e-5	0	2	3.6999999999999985e-5
chrX-118546210-CAAAAAAAAAAA-CAAAAAAAAAAAAAAAAAAAAA	chrX	118546210	CAAAAAAAAAAA	CAAAAAAAAAAAAAAAAAAAAA	229593	PASS	0	none	3.3700000000000044e-4	0	2	3.3700000000000044e-4
chrX-118546210-CAAAAAAAAAAA-CAAAAAAAAAAAAAAAAAAAAAA	chrX	118546210	CAAAAAAAAAAA	CAAAAAAAAAAAAAAAAAAAAAA	229593	PASS	0	none	1.0699999999999996e-4	0	2	1.0699999999999996e-4
chrX-118546210-CAAAAAAAAAAA-CAAAAAAAAAAAAAAAAAAAAAAA	chrX	118546210	CAAAAAAAAAAA	CAAAAAAAAAAAAAAAAAAAAAAA	229593	PASS	0	none	2.93e-4	0	2	2.93e-4
chrX-118546210-CAAAAAAAAAAA-CAAAAAAAAAAAAAAAAAAAAAAAA	chrX	118546210	CAAAAAAAAAAA	CAAAAAAAAAAAAAAAAAAAAAAAA	229593	PASS	0	none	8.9e-5	0	2	8.9e-5
chrX-118546210-CAAAAAAAAAAA-CAAAAAAAAAAAAAAAAAAAAAAAAA	chrX	118546210	CAAAAAAAAAAA	CAAAAAAAAAAAAAAAAAAAAAAAAA	229593	PASS	0	none	2.2000000000000003e-5	0	2	2.2000000000000003e-5
chrX-118546210-CAAAAAAAAAAA-CAAAAAAAAAAAAAAAAAAAAAAAAAA	chrX	118546210	CAAAAAAAAAAA	CAAAAAAAAAAAAAAAAAAAAAAAAAA	229593	PASS	0	none	9e-6	0	2	9e-6
chrX-118546210-CAAAAAAAAAAA-CAAAAAAAAAAAAAAAAAAAAAAAAAAA	chrX	118546210	CAAAAAAAAAAA	CAAAAAAAAAAAAAAAAAAAAAAAAAAA	229593	PASS	0	none	2.2000000000000003e-5	0	2	2.2000000000000003e-5
chrX-118546210-CAAAAAAAAAAA-CAAAAAAAAAAAAAAAAAAAAAAAAAAAA	chrX	118546210	CAAAAAAAAAAA	CAAAAAAAAAAAAAAAAAAAAAAAAAAAA	229593	PASS	0	none	9e-6	0	2	9e-6
chrX-118546210-CAAAAAAAAAAA-CAAAAAAAAAAAAAAAAAAAAAAAAAAAAAA	chrX	118546210	CAAAAAAAAAAA	CAAAAAAAAAAAAAAAAAAAAAAAAAAAAAA	229593	PASS	0	none	9e-6	0	2	9e-6
chrX-118546210-CAAAAAAAAAAA-CAAAAAAAAAAAAAAAAAAAAAAAAAAAAAAAA	chrX	118546210	CAAAAAAAAAAA	CAAAAAAAAAAAAAAAAAAAAAAAAAAAAAAAA	229593	PASS	0	none	9e-6	0	2	9e-6
chrX-118546210-CAAAAAAAAAAA-CCAAAAAAAAAAAA	chrX	118546210	CAAAAAAAAAAA	CCAAAAAAAAAAAA	229593	PASS	0	none	5.160000000000003e-4	0	2	5.160000000000003e-4
chrX-118546210-CAAAAAAAAAAA-CCAAAAAAAAAAAAA	chrX	118546210	CAAAAAAAAAAA	CCAAAAAAAAAAAAA	229593	PASS	0	none	8.9e-5	0	2	8.9e-5
chrX-118546210-CAAAAAAAAAAA-CCAAAAAAAAAAAAAA	chrX	118546210	CAAAAAAAAAAA	CCAAAAAAAAAAAAAA	229593	PASS	0	none	2.2899999999999996e-4	0	2	2.2899999999999996e-4
chrX-118546210-CAAAAAAAAAAA-CCAAAAAAAAAAAAAAA	chrX	118546210	CAAAAAAAAAAA	CCAAAAAAAAAAAAAAA	229593	PASS	0	none	1.47e-4	0	2	1.47e-4
chrX-118546210-CAAAAAAAAAAA-CCAAAAAAAAAAAAAAAA	chrX	118546210	CAAAAAAAAAAA	CCAAAAAAAAAAAAAAAA	229593	PASS	0	none	1.27e-4	0	2	1.27e-4
chrX-118546210-CAAAAAAAAAAA-CCAAAAAAAAAAAAAAAAA	chrX	118546210	CAAAAAAAAAAA	CCAAAAAAAAAAAAAAAAA	229593	PASS	0	none	2.2899999999999996e-4	0	2	2.2899999999999996e-4
chrX-118546210-CAAAAAAAAAAA-CCAAAAAAAAAAAAAAAAAA	chrX	118546210	CAAAAAAAAAAA	CCAAAAAAAAAAAAAAAAAA	229593	PASS	0	none	3.150000000000005e-4	0	2	3.150000000000005e-4
chrX-118546210-CAAAAAAAAAAA-CCAAAAAAAAAAAAAAAAAAA	chrX	118546210	CAAAAAAAAAAA	CCAAAAAAAAAAAAAAAAAAA	229593	PASS	0	none	7.240000000000005e-4	0	2	7.240000000000005e-4
chrX-118546210-CAAAAAAAAAAA-CCAAAAAAAAAAAAAAAAAAAA	chrX	118546210	CAAAAAAAAAAA	CCAAAAAAAAAAAAAAAAAAAA	229593	PASS	0	none	7.710000000000004e-4	0	2	7.710000000000004e-4
chrX-118546210-CAAAAAAAAAAA-CCAAAAAAAAAAAAAAAAAAAAA	chrX	118546210	CAAAAAAAAAAA	CCAAAAAAAAAAAAAAAAAAAAA	229593	PASS	0	none	0.00188499999999999	0	2	0.00188499999999999
chrX-118546210-CAAAAAAAAAAA-CCAAAAAAAAAAAAAAAAAAAAAA	chrX	118546210	CAAAAAAAAAAA	CCAAAAAAAAAAAAAAAAAAAAAA	229593	PASS	0	none	0.00134599999999999	0	2	0.00134599999999999
chrX-118546210-CAAAAAAAAAAA-CCAAAAAAAAAAAAAAAAAAAAAAA	chrX	118546210	CAAAAAAAAAAA	CCAAAAAAAAAAAAAAAAAAAAAAA	229593	PASS	0	none	8.66e-4	0	2	8.66e-4
chrX-118546210-CAAAAAAAAAAA-CCAAAAAAAAAAAAAAAAAAAAAAAA	chrX	118546210	CAAAAAAAAAAA	CCAAAAAAAAAAAAAAAAAAAAAAAA	229593	PASS	0	none	4.260000000000005e-4	0	2	4.260000000000005e-4
chrX-118546210-CAAAAAAAAAAA-CCAAAAAAAAAAAAAAAAAAAAAAAAA	chrX	118546210	CAAAAAAAAAAA	CCAAAAAAAAAAAAAAAAAAAAAAAAA	229593	PASS	0	none	2.2899999999999996e-4	0	2	2.2899999999999996e-4
chrX-118546210-CAAAAAAAAAAA-CCAAAAAAAAAAAAAAAAAAAAAAAAAA	chrX	118546210	CAAAAAAAAAAA	CCAAAAAAAAAAAAAAAAAAAAAAAAAA	229593	PASS	0	none	2.93e-4	0	2	2.93e-4
chrX-118546210-CAAAAAAAAAAA-CCAAAAAAAAAAAAAAAAAAAAAAAAAAA	chrX	118546210	CAAAAAAAAAAA	CCAAAAAAAAAAAAAAAAAAAAAAAAAAA	229593	PASS	0	none	1.27e-4	0	2	1.27e-4
chrX-118546210-CAAAAAAAAAAA-CCAAAAAAAAAAAAAAAAAAAAAAAAAAAA	chrX	118546210	CAAAAAAAAAAA	CCAAAAAAAAAAAAAAAAAAAAAAAAAAAA	229593	PASS	0	none	8.9e-5	0	2	8.9e-5
chrX-118546210-CAAAAAAAAAAA-CCAAAAAAAAAAAAAAAAAAAAAAAAAAAAA	chrX	118546210	CAAAAAAAAAAA	CCAAAAAAAAAAAAAAAAAAAAAAAAAAAAA	229593	PASS	0	none	8.9e-5	0	2	8.9e-5
chrX-118546210-CAAAAAAAAAAA-CCAAAAAAAAAAAAAAAAAAAAAAAAAAAAAA	chrX	118546210	CAAAAAAAAAAA	CCAAAAAAAAAAAAAAAAAAAAAAAAAAAAAA	229593	PASS	0	none	3.6999999999999985e-5	0	2	3.6999999999999985e-5
chrX-118546210-CAAAAAAAAAAA-CCACAAAAAAAAAAAAA	chrX	118546210	CAAAAAAAAAAA	CCACAAAAAAAAAAAAA	229593	PASS	0	none	9e-6	0	2	9e-6
chrX-118546211-A-*	chrX	118546211	A	*	203024	PASS	0	none	0.07333	0	4	0.07333
chrX-118546211-A-AAAC	chrX	118546211	A	AAAC	203024	PASS	0	none	0	0	4	1e-6
chrX-118546211-A-C	chrX	118546211	A	C	203024	PASS	0.22691	amr	0.075813	1	4	0.22691
chrX-118546212-A-*	chrX	118546212	A	*	26293	PASS	0	none	0.04578	0	44	0.04578
chrX-118546212-A-C	chrX	118546212	A	C	26293	PASS	0.0044622	eas	0.00969199999999999	0	44	0.00969199999999999
chrX-118546212-A-G	chrX	118546212	A	G	26293	PASS	0	none	0	0	44	1e-6
chrX-118546213-A-*	chrX	118546213	A	*	13572	PASS	0	none	0.030171	0	58	0.030171
chrX-118546213-A-ACC	chrX	118546213	A	ACC	13572	PASS	0	none	0	0	58	1e-6
chrX-118546213-A-C	chrX	118546213	A	C	13572	PASS	0.0023435	eas	0.005117	0	58	0.005117
chrX-118546214-A-*	chrX	118546214	A	*	7321	PASS	0	none	0.01643900000000001	0	82	0.01643900000000001
chrX-118546214-A-C	chrX	118546214	A	C	7321	PASS	5.0792e-4	nfe	0.002591	0	82	0.002591
chrX-118546215-A-*	chrX	118546215	A	*	4886	PASS	0	none	0.00818099999999999	0	92	0.00818099999999999
chrX-118546215-A-C	chrX	118546215	A	C	4886	PASS	5.3318e-4	amr	0.00142299999999999	0	92	0.00142299999999999
chrX-118561237-G-A	chrX	118561237	G	A	1911247	PASS	0	none	0	0	118	1e-6
chrX-118561237-G-C	chrX	118561237	G	C	1911247	PASS	0.5152	eas	0.3252989999999995	37	118	0.5152
chrX-118566178-A-G	chrX	118566178	A	G	7988222	PASS	0.56036	eas	0.37588899999999953	41	134	0.56036
chrX-118569255-A-G	chrX	118569255	A	G	65963	PASS	0.46081	nfe	0.05034000000000002	0	0	0.46081
chrX-118574142-GAGATTTTT-G	chrX	118574142	GAGATTTTT	G	13793.97	PASS	0.0017445	nfe	6.340000000000003e-4	1	132	0.0017445
chrX-118584696-ATTTT-A	chrX	118584696	ATTTT	A	105313	PASS	0.033793	eas	0.00127699999999999	1	104	0.033793
chrX-118584696-ATTTT-AT	chrX	118584696	ATTTT	AT	105313	PASS	0	none	0.004899	1	104	0.004899
chrX-118584696-ATTTT-ATT	chrX	118584696	ATTTT	ATT	105313	PASS	0	none	0.00113099999999999	0	104	0.00113099999999999
chrX-118584696-ATTTT-ATTT	chrX	118584696	ATTTT	ATTT	105313	PASS	0	none	0.02029400000000001	2	104	0.02029400000000001
chrX-118584696-ATTTT-ATTTTT	chrX	118584696	ATTTT	ATTTTT	105313	PASS	0	none	0.028472	2	104	0.028472
chrX-118584696-ATTTT-ATTTTTT	chrX	118584696	ATTTT	ATTTTTT	105313	PASS	0	none	4.500000000000005e-4	0	104	4.500000000000005e-4
chrX-118584696-ATTTT-TTTTT	chrX	118584696	ATTTT	TTTTT	105313	PASS	0	none	3.6999999999999985e-5	0	104	3.6999999999999985e-5
chrX-118584705-T-A	chrX	118584705	T	A	823124	PASS	0.10458	amr	0.07512700000000001	15	128	0.10458
chrX-118584706-TTA-ATA	chrX	118584706	TTA	ATA	4194766	PASS	0	none	0.3499529999999996	55	132	0.3499529999999996
chrX-118584706-TTA-T	chrX	118584706	TTA	T	4194766	PASS	0	none	0	0	132	1e-6
chrX-118584706-TTA-TATA	chrX	118584706	TTA	TATA	4194766	PASS	0	none	0.00186699999999999	0	132	0.00186699999999999
chrX-118584707-TAAAAAAA-*	chrX	118584707	TAAAAAAA	*	4914100	PASS	0	none	0	0	134	1e-6
chrX-118584707-TAAAAAAA-AAAAAAAA	chrX	118584707	TAAAAAAA	AAAAAAAA	4914100	PASS	0	none	0.3788619999999997	65	134	0.3788619999999997
chrX-118584707-TAAAAAAA-T	chrX	118584707	TAAAAAAA	T	4914100	PASS	0	none	0	0	134	1e-6
chrX-118584707-TAAAAAAA-TA	chrX	118584707	TAAAAAAA	TA	4914100	PASS	0	none	0	0	134	1e-6
chrX-118584707-TAAAAAAA-TAAAAAAAA	chrX	118584707	TAAAAAAA	TAAAAAAAA	4914100	PASS	0	none	0.00990199999999998	0	134	0.00990199999999998
chrX-118584707-TAAAAAAA-TAAAAAAAAA	chrX	118584707	TAAAAAAA	TAAAAAAAAA	4914100	PASS	0	none	0.002665	0	134	0.002665
chrX-118584707-TAAAAAAA-TAAAAAAAAAA	chrX	118584707	TAAAAAAA	TAAAAAAAAAA	4914100	PASS	0	none	5.41e-4	0	134	5.41e-4
chrX-118584707-TAAAAAAA-TAAAAAAAAAAA	chrX	118584707	TAAAAAAA	TAAAAAAAAAAA	4914100	PASS	0	none	0.002415	1	134	0.002415
chrX-118584707-TAAAAAAA-TAAAAAAAAAAAA	chrX	118584707	TAAAAAAA	TAAAAAAAAAAAA	4914100	PASS	0	none	0	0	134	1e-6
chrX-118584707-TAAAAAAA-TTAAAAAAAA	chrX	118584707	TAAAAAAA	TTAAAAAAAA	4914100	PASS	0	none	3.3800000000000046e-4	0	134	3.3800000000000046e-4
chrX-118588213-G-A	chrX	118588213	G	A	2130620	PASS	0.16011	sas	0.11233800000000002	22	134	0.16011
chrX-118593364-T-C	chrX	118593364	T	C	4617620	PASS	0.41992	sas	0.3506289999999996	41	132	0.41992
chrX-118598081-A-*	chrX	118598081	A	*	829729	PASS	0	none	0	0	134	1e-6
chrX-118598081-A-T	chrX	118598081	A	T	829729	PASS	0.083539	nfe	0.06659500000000002	16	134	0.083539
chrX-118599150-G-A	chrX	118599150	G	A	35175	PASS	0.0022591	nfe	0.00147299999999999	1	134	0.0022591
chrX-118599291-GGTGT-*	chrX	118599291	GGTGT	*	33	VQSRTrancheINDEL96.00to97.00	0	none	8.9e-5	0	128	8.9e-5
chrX-118599291-GGTGT-AGTGT	chrX	118599291	GGTGT	AGTGT	33	VQSRTrancheINDEL96.00to97.00	0	none	0	0	128	1e-6
chrX-118599291-GGTGT-G	chrX	118599291	GGTGT	G	33	VQSRTrancheINDEL96.00to97.00	0	none	0	0	128	1e-6
chrX-118599291-GGTGT-TGTGT	chrX	118599291	GGTGT	TGTGT	33	VQSRTrancheINDEL96.00to97.00	0	none	9e-6	0	128	9e-6
chrX-118599296-GAA-*	chrX	118599296	GAA	*	94916	ExcessHet	0	none	3.6999999999999985e-5	0	106	3.6999999999999985e-5
chrX-118599296-GAA-AAA	chrX	118599296	GAA	AAA	94916	ExcessHet	0	none	6.100000000000004e-4	0	106	6.100000000000004e-4
chrX-118599296-GAA-G	chrX	118599296	GAA	G	94916	ExcessHet	2.488e-5	afr	5.870000000000005e-4	0	106	5.870000000000005e-4
chrX-118599296-GAA-GA	chrX	118599296	GAA	GA	94916	ExcessHet	0	none	0.03708100000000002	2	106	0.03708100000000002
chrX-118599296-GAA-GAAA	chrX	118599296	GAA	GAAA	94916	ExcessHet	0	none	0.05203300000000001	2	106	0.05203300000000001
chrX-118599296-GAA-GAAAA	chrX	118599296	GAA	GAAAA	94916	ExcessHet	0	none	4.270000000000005e-4	0	106	4.270000000000005e-4
chrX-118599296-GAA-GAAAAA	chrX	118599296	GAA	GAAAAA	94916	ExcessHet	0	none	0	0	106	1e-6
chrX-118599296-GAA-GAAAAAA	chrX	118599296	GAA	GAAAAAA	94916	ExcessHet	0	none	2.2000000000000003e-5	0	106	2.2000000000000003e-5
chrX-118599296-GAA-GAAAAAAA	chrX	118599296	GAA	GAAAAAAA	94916	ExcessHet	0	none	9e-6	0	106	9e-6
chrX-118599296-GAA-GAAAAAAAAAAAAAAAAA	chrX	118599296	GAA	GAAAAAAAAAAAAAAAAA	94916	ExcessHet	0	none	0	0	106	1e-6
chrX-118605458-G-C	chrX	118605458	G	C	55082	PASS	0.008742	nfe	0.005927	0	106	0.008742
chrX-118607943-G-A	chrX	118607943	G	A	623220	PASS	0.08421	nfe	0.06054	16	130	0.08421
chrX-118608182-G-T	chrX	118608182	G	T	94864	PASS	0.0092822000000000009	nfe	0.004263	1	134	0.0092822000000000009
chrX-118608205-ATT-A	chrX	118608205	ATT	A	164831	VQSRTrancheINDEL95.00to96.00	0	none	0	0	130	1e-6
chrX-118608205-ATT-AT	chrX	118608205	ATT	AT	164831	VQSRTrancheINDEL95.00to96.00	0	none	0.005982	0	130	0.005982
chrX-118608205-ATT-ATTT	chrX	118608205	ATT	ATTT	164831	VQSRTrancheINDEL95.00to96.00	0	none	0.01123299999999999	1	130	0.01123299999999999
chrX-118608205-ATT-ATTTT	chrX	118608205	ATT	ATTTT	164831	VQSRTrancheINDEL95.00to96.00	0	none	2.9400000000000004e-4	0	130	2.9400000000000004e-4
chrX-118608205-ATT-CTT	chrX	118608205	ATT	CTT	164831	VQSRTrancheINDEL95.00to96.00	0	none	0	0	130	1e-6
chrX-118608393-C-T	chrX	118608393	C	T	7647478	PASS	0.84548	eas	0.5569620000000001	76	134	0.84548
chrX-118610221-G-C	chrX	118610221	G	C	4185549	PASS	0.36296	eas	0.16863700000000004	25	130	0.36296
chrX-118614817-G-C	chrX	118614817	G	C	390009	PASS	0.034862	nfe	0.02369400000000002	10	130	0.034862
chrX-118618780-A-AT	chrX	118618780	A	AT	1229155.97	PASS	0.36903	eas	0.16325900000000002	27	132	0.36903
chrX-118618865-GT-G	chrX	118618865	GT	G	82531	ExcessHet	0.0025831	amr	0.01166399999999999	1	86	0.01166399999999999
chrX-118618865-GT-GTT	chrX	118618865	GT	GTT	82531	ExcessHet	0	none	0.05285800000000001	2	86	0.05285800000000001
chrX-118618865-GT-GTTT	chrX	118618865	GT	GTTT	82531	ExcessHet	0	none	6.560000000000002e-4	0	86	6.560000000000002e-4
chrX-118618865-GT-GTTTT	chrX	118618865	GT	GTTTT	82531	ExcessHet	0	none	3.6999999999999985e-5	0	86	3.6999999999999985e-5
chrX-118618865-GT-TT	chrX	118618865	GT	TT	82531	ExcessHet	0	none	3.6999999999999985e-5	0	86	3.6999999999999985e-5
chrX-118618866-T-*	chrX	118618866	T	*	316	VQSRTrancheSNP99.80to99.90	0	none	0.01166199999999999	1	80	0.01166199999999999
chrX-118618866-T-C	chrX	118618866	T	C	316	VQSRTrancheSNP99.80to99.90	0	none	9e-6	0	80	9e-6
chrX-118624721-C-A	chrX	118624721	C	A	410	VQSRTrancheSNP99.90to99.95	2.4238e-4	nfe	7.960000000000003e-4	0	76	7.960000000000003e-4
chrX-118624752-CA-*	chrX	118624752	CA	*	1091	PASS	0	none	5.2999999999999994e-5	0	62	5.2999999999999994e-5
chrX-118624752-CA-AA	chrX	118624752	CA	AA	1091	PASS	0	none	6.790000000000002e-4	0	62	6.790000000000002e-4
chrX-118624752-CA-C	chrX	118624752	CA	C	1091	PASS	0	none	9e-6	0	62	9e-6
chrX-118624752-CA-CAA	chrX	118624752	CA	CAA	1091	PASS	0	none	8.9e-5	0	62	8.9e-5
chrX-118624752-CA-GA	chrX	118624752	CA	GA	1091	PASS	0	none	0	0	62	1e-6
chrX-118624752-CA-TA	chrX	118624752	CA	TA	1091	PASS	0	none	0	0	62	1e-6
chrX-118624754-CTTTTTTTTTTT-*	chrX	118624754	CTTTTTTTTTTT	*	926428	PASS	0	none	3.6999999999999985e-5	0	42	3.6999999999999985e-5
chrX-118624754-CTTTTTTTTTTT-ATTTTTTTTTTT	chrX	118624754	CTTTTTTTTTTT	ATTTTTTTTTTT	926428	PASS	0	none	5.2999999999999994e-5	0	42	5.2999999999999994e-5
chrX-118624754-CTTTTTTTTTTT-C	chrX	118624754	CTTTTTTTTTTT	C	926428	PASS	0	none	0	0	42	1e-6
chrX-118624754-CTTTTTTTTTTT-CT	chrX	118624754	CTTTTTTTTTTT	CT	926428	PASS	0	none	0	0	42	1e-6
chrX-118624754-CTTTTTTTTTTT-CTT	chrX	118624754	CTTTTTTTTTTT	CTT	926428	PASS	0	none	9e-6	0	42	9e-6
chrX-118624754-CTTTTTTTTTTT-CTTT	chrX	118624754	CTTTTTTTTTTT	CTTT	926428	PASS	0	none	2.2000000000000003e-5	0	42	2.2000000000000003e-5
chrX-118624754-CTTTTTTTTTTT-CTTTT	chrX	118624754	CTTTTTTTTTTT	CTTTT	926428	PASS	0	none	1.0799999999999996e-4	0	42	1.0799999999999996e-4
chrX-118624754-CTTTTTTTTTTT-CTTTTT	chrX	118624754	CTTTTTTTTTTT	CTTTTT	926428	PASS	0	none	9.620000000000004e-4	0	42	9.620000000000004e-4
chrX-118624754-CTTTTTTTTTTT-CTTTTTT	chrX	118624754	CTTTTTTTTTTT	CTTTTTT	926428	PASS	0	none	0.004481	0	42	0.004481
chrX-118624754-CTTTTTTTTTTT-CTTTTTTT	chrX	118624754	CTTTTTTTTTTT	CTTTTTTT	926428	PASS	0	none	0.01125899999999999	0	42	0.01125899999999999
chrX-118624754-CTTTTTTTTTTT-CTTTTTTTT	chrX	118624754	CTTTTTTTTTTT	CTTTTTTTT	926428	PASS	0	none	0.02250200000000002	4	42	0.02250200000000002
chrX-118624754-CTTTTTTTTTTT-CTTTTTTTTT	chrX	118624754	CTTTTTTTTTTT	CTTTTTTTTT	926428	PASS	0	none	0.05450100000000002	3	42	0.05450100000000002
chrX-118624754-CTTTTTTTTTTT-CTTTTTTTTTT	chrX	118624754	CTTTTTTTTTTT	CTTTTTTTTTT	926428	PASS	0	none	0.11763400000000002	7	42	0.11763400000000002
chrX-118624754-CTTTTTTTTTTT-CTTTTTTTTTTTT	chrX	118624754	CTTTTTTTTTTT	CTTTTTTTTTTTT	926428	PASS	0	none	0.15754200000000002	6	42	0.15754200000000002
chrX-118624754-CTTTTTTTTTTT-CTTTTTTTTTTTTT	chrX	118624754	CTTTTTTTTTTT	CTTTTTTTTTTTTT	926428	PASS	0	none	0.05708800000000001	4	42	0.05708800000000001
chrX-118624754-CTTTTTTTTTTT-CTTTTTTTTTTTTTT	chrX	118624754	CTTTTTTTTTTT	CTTTTTTTTTTTTTT	926428	PASS	0	none	0.01534199999999999	0	42	0.01534199999999999
chrX-118624754-CTTTTTTTTTTT-CTTTTTTTTTTTTTTT	chrX	118624754	CTTTTTTTTTTT	CTTTTTTTTTTTTTTT	926428	PASS	0	none	0.002859	0	42	0.002859
chrX-118624754-CTTTTTTTTTTT-CTTTTTTTTTTTTTTTT	chrX	118624754	CTTTTTTTTTTT	CTTTTTTTTTTTTTTTT	926428	PASS	0	none	5.4e-4	0	42	5.4e-4
chrX-118624754-CTTTTTTTTTTT-CTTTTTTTTTTTTTTTTT	chrX	118624754	CTTTTTTTTTTT	CTTTTTTTTTTTTTTTTT	926428	PASS	0	none	2.08e-4	0	42	2.08e-4
chrX-118624754-CTTTTTTTTTTT-CTTTTTTTTTTTTTTTTTT	chrX	118624754	CTTTTTTTTTTT	CTTTTTTTTTTTTTTTTTT	926428	PASS	0	none	0	0	42	1e-6
chrX-118624754-CTTTTTTTTTTT-CTTTTTTTTTTTTTTTTTTT	chrX	118624754	CTTTTTTTTTTT	CTTTTTTTTTTTTTTTTTTT	926428	PASS	0	none	0	0	42	1e-6
chrX-118624754-CTTTTTTTTTTT-CTTTTTTTTTTTTTTTTTTTT	chrX	118624754	CTTTTTTTTTTT	CTTTTTTTTTTTTTTTTTTTT	926428	PASS	0	none	0	0	42	1e-6
chrX-118624754-CTTTTTTTTTTT-TTTTTTTTTTTT	chrX	118624754	CTTTTTTTTTTT	TTTTTTTTTTTT	926428	PASS	0	none	0.003465	0	42	0.003465
chrX-118624755-T-*	chrX	118624755	T	*	257	PASS	0	none	0.210261	16	34	0.210261
chrX-118624755-T-A	chrX	118624755	T	A	257	PASS	1.7746e-4	nfe	1.6699999999999994e-4	0	34	1.7746e-4
chrX-118624755-T-C	chrX	118624755	T	C	257	PASS	0	none	0	0	34	1e-6
chrX-118628146-CTTT-C	chrX	118628146	CTTT	C	74774.97	ExcessHet	0	none	0	0	128	1e-6
chrX-118628146-CTTT-CT	chrX	118628146	CTTT	CT	74774.97	ExcessHet	0	none	2.2999999999999995e-4	1	128	2.2999999999999995e-4
chrX-118628146-CTTT-CTT	chrX	118628146	CTTT	CTT	74774.97	ExcessHet	0	none	0.01272499999999999	0	128	0.01272499999999999
chrX-118628146-CTTT-CTTTT	chrX	118628146	CTTT	CTTTT	74774.97	ExcessHet	0	none	0.05147700000000001	3	128	0.05147700000000001
chrX-118628146-CTTT-CTTTTT	chrX	118628146	CTTT	CTTTTT	74774.97	ExcessHet	0	none	7.740000000000004e-4	0	128	7.740000000000004e-4
chrX-118628146-CTTT-CTTTTTT	chrX	118628146	CTTT	CTTTTTT	74774.97	ExcessHet	0	none	9e-6	0	128	9e-6
chrX-118628146-CTTT-CTTTTTTT	chrX	118628146	CTTT	CTTTTTTT	74774.97	ExcessHet	0	none	0	0	128	1e-6
chrX-118630578-C-T	chrX	118630578	C	T	326472	PASS	0.064569	nfe	0.045578	4	128	0.064569
chrX-118643342-C-T	chrX	118643342	C	T	621160	PASS	0.084724	nfe	0.06516000000000001	12	110	0.084724
chrX-118649253-T-C	chrX	118649253	T	C	940116	PASS	0.17365	nfe	0.11784100000000002	16	132	0.17365
chrX-118654480-A-G	chrX	118654480	A	G	1773061	PASS	0.17261	nfe	0.129249	16	134	0.17261
chrX-118662536-A-T	chrX	118662536	A	T	103153	PASS	0.029798	mid	0.01248899999999999	4	128	0.029798
chrX-118676003-A-G	chrX	118676003	A	G	50928	PASS	0.0061259	nfe	0.003043	2	134	0.0061259
chrX-118676774-T-A	chrX	118676774	T	A	1554116	PASS	0.26469	amr	0.18084600000000003	25	126	0.26469
chrX-118676868-C-T	chrX	118676868	C	T	3321845	PASS	0.77888	eas	0.5573490000000001	67	106	0.77888
chrX-118681597-T-C	chrX	118681597	T	C	24915	PASS	0.0058488	nfe	0.003245	3	128	0.0058488
chrX-118681687-G-A	chrX	118681687	G	A	1945475	PASS	0.25757	amr	0.175245	25	132	0.25757
chrX-118683303-C-T	chrX	118683303	C	T	12190266	PASS	0.97036	eas	0.8842660000000001	123	134	0.97036
chrX-118685810-A-C	chrX	118685810	A	C	3261627	PASS	0.26221	amr	0.177572	25	134	0.26221
chrX-118685939-A-G	chrX	118685939	A	G	1254945	PASS	0.28052	amr	0.169803	21	126	0.28052
chrX-118686258-G-A	chrX	118686258	G	A	35833	PASS	0.11058	amr	0.01577000000000001	0	0	0.11058
chrX-118740935-T-*	chrX	118740935	T	*	20110796	PASS	0	none	0	0	124	1e-6
chrX-118740935-T-C	chrX	118740935	T	C	20110796	PASS	0.9901	eas	0.936007	115	124	0.9901
chrX-118740990-ATT-A	chrX	118740990	ATT	A	21370.97	PASS	9.5e-6	nfe	9e-6	0	130	9.5e-6
chrX-118740990-ATT-AT	chrX	118740990	ATT	AT	21370.97	PASS	0	none	0.004288	0	130	0.004288
chrX-118740990-ATT-ATTT	chrX	118740990	ATT	ATTT	21370.97	PASS	0	none	0.003372	1	130	0.003372
chrX-118740990-ATT-ATTTT	chrX	118740990	ATT	ATTTT	21370.97	PASS	0	none	0	0	130	1e-6
chrX-118740990-ATT-ATTTTTTTTTTTTT	chrX	118740990	ATT	ATTTTTTTTTTTTT	21370.97	PASS	0	none	0	0	130	1e-6
chrX-118740990-ATT-ATTTTTTTTTTTTTT	chrX	118740990	ATT	ATTTTTTTTTTTTTT	21370.97	PASS	0	none	0	0	130	1e-6
chrX-118746864-A-*	chrX	118746864	A	*	332927	PASS	0	none	9e-6	0	120	9e-6
chrX-118746864-A-T	chrX	118746864	A	T	332927	PASS	0.050917	nfe	0.039464	10	120	0.050917
chrX-118749850-CAA-*	chrX	118749850	CAA	*	59963	ExcessHet	0	none	6.800000000000003e-4	0	114	6.800000000000003e-4
chrX-118749850-CAA-AAA	chrX	118749850	CAA	AAA	59963	ExcessHet	0	none	0.00188999999999999	0	114	0.00188999999999999
chrX-118749850-CAA-C	chrX	118749850	CAA	C	59963	ExcessHet	1.756e-5	sas	2.9400000000000004e-4	0	114	2.9400000000000004e-4
chrX-118749850-CAA-CA	chrX	118749850	CAA	CA	59963	ExcessHet	0	none	0.031373	2	114	0.031373
chrX-118749850-CAA-CAAA	chrX	118749850	CAA	CAAA	59963	ExcessHet	0	none	0.01837400000000001	1	114	0.01837400000000001
chrX-118749850-CAA-CAAAA	chrX	118749850	CAA	CAAAA	59963	ExcessHet	0	none	1.0799999999999996e-4	0	114	1.0799999999999996e-4
chrX-118749850-CAA-CAAAAAAAAAAA	chrX	118749850	CAA	CAAAAAAAAAAA	59963	ExcessHet	0	none	0	0	114	1e-6
chrX-118758328-C-G	chrX	118758328	C	G	1859046	PASS	0.51752	afr	0.220745	30	132	0.51752
chrX-118758328-C-T	chrX	118758328	C	T	1859046	PASS	0	none	2.2000000000000003e-5	0	132	2.2000000000000003e-5
chrX-118769758-C-A	chrX	118769758	C	A	171130	PASS	0	none	0	0	0	1e-6
chrX-118769758-C-T	chrX	118769758	C	T	171130	PASS	0.19032	amr	0.06611300000000002	0	0	0.19032
chrX-118770110-T-C	chrX	118770110	T	C	2040348	PASS	0.47136	afr	0.15890500000000002	1	28	0.47136
chrX-118770158-G-A	chrX	118770158	G	A	8500760	PASS	0.6852	nfe	0.47491199999999945	20	30	0.6852
chrX-118770222-A-G	chrX	118770222	A	G	4090701	PASS	0.44445	eas	0.15284	8	48	0.44445
chrX-118770266-T-C	chrX	118770266	T	C	5356836	PASS	0.43873	eas	0.16396100000000002	10	60	0.43873
chrX-118770470-T-C	chrX	118770470	T	C	10027529	PASS	0.48355	afr	0.227536	23	118	0.48355
chrX-118770852-G-A	chrX	118770852	G	A	481008	PASS	0.068119	mid	0.041814	1	54	0.068119
chrX-118773919-C-T	chrX	118773919	C	T	337272	PASS	0.046782	eas	0.01722300000000001	1	134	0.046782
chrX-118773937-C-T	chrX	118773937	C	T	3384	PASS	7.963e-5	nfe	5.2999999999999994e-5	1	134	7.963e-5
chrX-118776501-A-G	chrX	118776501	A	G	34	PASS	0	none	0	0	78	1e-6
chrX-118776501-A-T	chrX	118776501	A	T	34	PASS	0	none	3.6999999999999985e-5	0	78	3.6999999999999985e-5
chrX-118776516-G-A	chrX	118776516	G	A	337	PASS	0	none	1.88e-4	0	50	1.88e-4
chrX-118776516-G-T	chrX	118776516	G	T	337	PASS	1.809e-5	nfe	2.720000000000003e-4	0	50	2.720000000000003e-4
chrX-118776536-G-A	chrX	118776536	G	A	6051	PASS	3.04e-6	nfe	3.6999999999999985e-5	0	62	3.6999999999999985e-5
chrX-118776536-G-T	chrX	118776536	G	T	6051	PASS	0.0040688	nfe	0.006693	1	62	0.006693
chrX-118776539-ATG-A	chrX	118776539	ATG	A	23585	VQSRTrancheINDEL99.50to99.90	9.206e-5	amr	2.2000000000000003e-5	0	78	9.206e-5
chrX-118776539-ATG-AAGTTTTG	chrX	118776539	ATG	AAGTTTTG	23585	VQSRTrancheINDEL99.50to99.90	0	none	0	0	78	1e-6
chrX-118776539-ATG-AGGTTG	chrX	118776539	ATG	AGGTTG	23585	VQSRTrancheINDEL99.50to99.90	0	none	9e-6	0	78	9e-6
chrX-118776539-ATG-AGTTTG	chrX	118776539	ATG	AGTTTG	23585	VQSRTrancheINDEL99.50to99.90	0	none	0	0	78	1e-6
chrX-118776539-ATG-ATTG	chrX	118776539	ATG	ATTG	23585	VQSRTrancheINDEL99.50to99.90	0	none	0.00791199999999998	1	78	0.00791199999999998
chrX-118776539-ATG-ATTTG	chrX	118776539	ATG	ATTTG	23585	VQSRTrancheINDEL99.50to99.90	0	none	0.004537	0	78	0.004537
chrX-118776539-ATG-ATTTTG	chrX	118776539	ATG	ATTTTG	23585	VQSRTrancheINDEL99.50to99.90	0	none	0.00125099999999999	0	78	0.00125099999999999
chrX-118776539-ATG-ATTTTTG	chrX	118776539	ATG	ATTTTTG	23585	VQSRTrancheINDEL99.50to99.90	0	none	4.04e-4	0	78	4.04e-4
chrX-118776539-ATG-ATTTTTTG	chrX	118776539	ATG	ATTTTTTG	23585	VQSRTrancheINDEL99.50to99.90	0	none	0	0	78	1e-6
chrX-118776539-ATG-ATTTTTTTG	chrX	118776539	ATG	ATTTTTTTG	23585	VQSRTrancheINDEL99.50to99.90	0	none	0	0	78	1e-6
chrX-118776539-ATG-GTG	chrX	118776539	ATG	GTG	23585	VQSRTrancheINDEL99.50to99.90	0	none	9e-6	0	78	9e-6
chrX-118776539-ATG-TTG	chrX	118776539	ATG	TTG	23585	VQSRTrancheINDEL99.50to99.90	0	none	8.9e-5	0	78	8.9e-5
chrX-118776541-GTTTTTTTTTTT-*	chrX	118776541	GTTTTTTTTTTT	*	2238765	PASS	0	none	2.5100000000000014e-4	0	42	2.5100000000000014e-4
chrX-118776541-GTTTTTTTTTTT-G	chrX	118776541	GTTTTTTTTTTT	G	2238765	PASS	2.0495e-4	nfe	2.2000000000000003e-5	0	42	2.0495e-4
chrX-118776541-GTTTTTTTTTTT-GT	chrX	118776541	GTTTTTTTTTTT	GT	2238765	PASS	0	none	0.02498500000000002	0	42	0.02498500000000002
chrX-118776541-GTTTTTTTTTTT-GTT	chrX	118776541	GTTTTTTTTTTT	GTT	2238765	PASS	0	none	0	0	42	1e-6
chrX-118776541-GTTTTTTTTTTT-GTTT	chrX	118776541	GTTTTTTTTTTT	GTTT	2238765	PASS	0	none	4.490000000000005e-4	0	42	4.490000000000005e-4
chrX-118776541-GTTTTTTTTTTT-GTTTT	chrX	118776541	GTTTTTTTTTTT	GTTTT	2238765	PASS	0	none	0.002634	0	42	0.002634
chrX-118776541-GTTTTTTTTTTT-GTTTTT	chrX	118776541	GTTTTTTTTTTT	GTTTTT	2238765	PASS	0	none	6.090000000000004e-4	0	42	6.090000000000004e-4
chrX-118776541-GTTTTTTTTTTT-GTTTTTT	chrX	118776541	GTTTTTTTTTTT	GTTTTTT	2238765	PASS	0	none	4.0400000000000006e-4	0	42	4.0400000000000006e-4
chrX-118776541-GTTTTTTTTTTT-GTTTTTTT	chrX	118776541	GTTTTTTTTTTT	GTTTTTTT	2238765	PASS	0	none	9.380000000000004e-4	0	42	9.380000000000004e-4
chrX-118776541-GTTTTTTTTTTT-GTTTTTTTT	chrX	118776541	GTTTTTTTTTTT	GTTTTTTTT	2238765	PASS	0	none	0.002483	0	42	0.002483
chrX-118776541-GTTTTTTTTTTT-GTTTTTTTTT	chrX	118776541	GTTTTTTTTTTT	GTTTTTTTTT	2238765	PASS	0	none	0.007567	0	42	0.007567
chrX-118776541-GTTTTTTTTTTT-GTTTTTTTTTT	chrX	118776541	GTTTTTTTTTTT	GTTTTTTTTTT	2238765	PASS	0	none	0.03041100000000002	3	42	0.03041100000000002
chrX-118776541-GTTTTTTTTTTT-GTTTTTTTTTTTT	chrX	118776541	GTTTTTTTTTTT	GTTTTTTTTTTTT	2238765	PASS	0	none	0.2739039999999993	13	42	0.2739039999999993
chrX-118776541-GTTTTTTTTTTT-GTTTTTTTTTTTTT	chrX	118776541	GTTTTTTTTTTT	GTTTTTTTTTTTTT	2238765	PASS	0	none	0.131716	6	42	0.131716
chrX-118776541-GTTTTTTTTTTT-GTTTTTTTTTTTTTT	chrX	118776541	GTTTTTTTTTTT	GTTTTTTTTTTTTTT	2238765	PASS	0	none	0.04456600000000001	0	42	0.04456600000000001
chrX-118776541-GTTTTTTTTTTT-GTTTTTTTTTTTTTTT	chrX	118776541	GTTTTTTTTTTT	GTTTTTTTTTTTTTTT	2238765	PASS	0	none	0.01170299999999999	0	42	0.01170299999999999
chrX-118776541-GTTTTTTTTTTT-GTTTTTTTTTTTTTTTT	chrX	118776541	GTTTTTTTTTTT	GTTTTTTTTTTTTTTTT	2238765	PASS	0	none	0.002408	0	42	0.002408
chrX-118776541-GTTTTTTTTTTT-GTTTTTTTTTTTTTTTTT	chrX	118776541	GTTTTTTTTTTT	GTTTTTTTTTTTTTTTTT	2238765	PASS	0	none	4.490000000000005e-4	0	42	4.490000000000005e-4
chrX-118776541-GTTTTTTTTTTT-GTTTTTTTTTTTTTTTTTT	chrX	118776541	GTTTTTTTTTTT	GTTTTTTTTTTTTTTTTTT	2238765	PASS	0	none	1.0799999999999996e-4	0	42	1.0799999999999996e-4
chrX-118776541-GTTTTTTTTTTT-GTTTTTTTTTTTTTTTTTTT	chrX	118776541	GTTTTTTTTTTT	GTTTTTTTTTTTTTTTTTTT	2238765	PASS	0	none	3.6999999999999985e-5	0	42	3.6999999999999985e-5
chrX-118776541-GTTTTTTTTTTT-GTTTTTTTTTTTTTTTTTTTT	chrX	118776541	GTTTTTTTTTTT	GTTTTTTTTTTTTTTTTTTTT	2238765	PASS	0	none	2.2000000000000003e-5	0	42	2.2000000000000003e-5
chrX-118776541-GTTTTTTTTTTT-GTTTTTTTTTTTTTTTTTTTTT	chrX	118776541	GTTTTTTTTTTT	GTTTTTTTTTTTTTTTTTTTTT	2238765	PASS	0	none	1.27e-4	0	42	1.27e-4
chrX-118776541-GTTTTTTTTTTT-GTTTTTTTTTTTTTTTTTTTTTT	chrX	118776541	GTTTTTTTTTTT	GTTTTTTTTTTTTTTTTTTTTTT	2238765	PASS	0	none	2.720000000000003e-4	0	42	2.720000000000003e-4
chrX-118776541-GTTTTTTTTTTT-GTTTTTTTTTTTTTTTTTTTTTTT	chrX	118776541	GTTTTTTTTTTT	GTTTTTTTTTTTTTTTTTTTTTTT	2238765	PASS	0	none	1.0799999999999996e-4	0	42	1.0799999999999996e-4
chrX-118776541-GTTTTTTTTTTT-GTTTTTTTTTTTTTTTTTTTTTTTT	chrX	118776541	GTTTTTTTTTTT	GTTTTTTTTTTTTTTTTTTTTTTTT	2238765	PASS	0	none	2.2000000000000003e-5	0	42	2.2000000000000003e-5
chrX-118776541-GTTTTTTTTTTT-GTTTTTTTTTTTTTTTTTTTTTTTTT	chrX	118776541	GTTTTTTTTTTT	GTTTTTTTTTTTTTTTTTTTTTTTTT	2238765	PASS	0	none	9e-6	0	42	9e-6
chrX-118776541-GTTTTTTTTTTT-GTTTTTTTTTTTTTTTTTTTTTTTTTTT	chrX	118776541	GTTTTTTTTTTT	GTTTTTTTTTTTTTTTTTTTTTTTTTTT	2238765	PASS	0	none	0	0	42	1e-6
chrX-118776541-GTTTTTTTTTTT-TTTTTTTTTTTT	chrX	118776541	GTTTTTTTTTTT	TTTTTTTTTTTT	2238765	PASS	0	none	0.02686300000000001	4	42	0.02686300000000001
chrX-118776543-T-*	chrX	118776543	T	*	33.97	VQSRTrancheINDEL95.00to96.00	0	none	0.04232900000000002	0	86	0.04232900000000002
chrX-118776543-T-TG	chrX	118776543	T	TG	33.97	VQSRTrancheINDEL95.00to96.00	0	none	1.88e-4	1	86	1.88e-4
chrX-118776543-T-TTG	chrX	118776543	T	TTG	33.97	VQSRTrancheINDEL95.00to96.00	0	none	0	0	86	1e-6
chrX-118776563-G-*	chrX	118776563	G	*	2797	PASS	0	none	0.0034390000000000002	0	36	0.0034390000000000002
chrX-118776563-G-A	chrX	118776563	G	A	2797	PASS	3.58e-6	nfe	0	0	36	3.58e-6
chrX-118776563-G-T	chrX	118776563	G	T	2797	PASS	0.0013027	nfe	0.001961	1	36	0.001961
chrX-118776565-A-*	chrX	118776565	A	*	291	PASS	0	none	0.003189	0	66	0.003189
chrX-118776565-A-C	chrX	118776565	A	C	291	PASS	0	none	0	0	66	1e-6
chrX-118776565-A-T	chrX	118776565	A	T	291	PASS	8.493e-5	nfe	2.2899999999999996e-4	0	66	2.2899999999999996e-4
chrX-118776582-A-G	chrX	118776582	A	G	1459925	PASS	0	none	9e-6	0	96	9e-6
chrX-118776582-A-T	chrX	118776582	A	T	1459925	PASS	0.39786	eas	0.178707	10	96	0.39786
chrX-118776588-G-*	chrX	118776588	G	*	1947808	PASS	0	none	9e-6	0	94	9e-6
chrX-118776588-G-A	chrX	118776588	G	A	1947808	PASS	0.50459	afr	0.233316	12	94	0.50459
chrX-118776588-G-T	chrX	118776588	G	T	1947808	PASS	0	none	0	0	94	1e-6
chrX-118791621-CAAAAAA-C	chrX	118791621	CAAAAAA	C	652648.97	PASS	0	none	0	0	74	1e-6
chrX-118791621-CAAAAAA-CA	chrX	118791621	CAAAAAA	CA	652648.97	PASS	0	none	1.88e-4	0	74	1.88e-4
chrX-118791621-CAAAAAA-CAA	chrX	118791621	CAAAAAA	CAA	652648.97	PASS	0	none	0.002361	0	74	0.002361
chrX-118791621-CAAAAAA-CAAA	chrX	118791621	CAAAAAA	CAAA	652648.97	PASS	0	none	0.01239299999999998	0	74	0.01239299999999998
chrX-118791621-CAAAAAA-CAAAA	chrX	118791621	CAAAAAA	CAAAA	652648.97	PASS	0	none	0.05273500000000002	7	74	0.05273500000000002
chrX-118791621-CAAAAAA-CAAAAA	chrX	118791621	CAAAAAA	CAAAAA	652648.97	PASS	0	none	0.13774	17	74	0.13774
chrX-118791621-CAAAAAA-CAAAAAAA	chrX	118791621	CAAAAAA	CAAAAAAA	652648.97	PASS	0	none	0.07004200000000002	10	74	0.07004200000000002
chrX-118791621-CAAAAAA-CAAAAAAAA	chrX	118791621	CAAAAAA	CAAAAAAAA	652648.97	PASS	0	none	0.00946899999999999	1	74	0.00946899999999999
chrX-118791621-CAAAAAA-CAAAAAAAAA	chrX	118791621	CAAAAAA	CAAAAAAAAA	652648.97	PASS	0	none	0.00115499999999999	0	74	0.00115499999999999
chrX-118791621-CAAAAAA-CAAAAAAAAAA	chrX	118791621	CAAAAAA	CAAAAAAAAAA	652648.97	PASS	0	none	1.6699999999999994e-4	0	74	1.6699999999999994e-4
chrX-118791621-CAAAAAA-CAAAAAAAAAAA	chrX	118791621	CAAAAAA	CAAAAAAAAAAA	652648.97	PASS	0	none	0	0	74	1e-6
chrX-118791621-CAAAAAA-CAAAAAAAAAAAA	chrX	118791621	CAAAAAA	CAAAAAAAAAAAA	652648.97	PASS	0	none	0	0	74	1e-6
chrX-118791638-C-*	chrX	118791638	C	*	4699	PASS	0	none	5.4e-4	0	48	5.4e-4
chrX-118791638-C-A	chrX	118791638	C	A	4699	PASS	0.0016276	nfe	0.004789	0	48	0.004789
chrX-118791654-T-A	chrX	118791654	T	A	267	PASS	2.473e-5	nfe	3.160000000000005e-4	0	72	3.160000000000005e-4
chrX-118791770-G-T	chrX	118791770	G	T	43	VQSRTrancheSNP99.80to99.90	0	none	0	1	110	1e-6
chrX-118791935-A-G	chrX	118791935	A	G	1644605	PASS	0.43308	amr	0.191414	25	122	0.43308
chrX-118791960-T-C	chrX	118791960	T	C	13828	PASS	0.0078875	sas	0.00181599999999999	1	116	0.0078875
chrX-118791978-A-C	chrX	118791978	A	C	260	PASS	4.1953e-4	eas	5.2999999999999994e-5	1	110	4.1953e-4
chrX-118825936-G-A	chrX	118825936	G	A	1735	PASS	0	none	0	1	134	1e-6
chrX-118826513-A-C	chrX	118826513	A	C	369	PASS	1.2361e-4	nfe	5.850000000000005e-4	0	12	5.850000000000005e-4
chrX-118826520-T-*	chrX	118826520	T	*	1787	PASS	0	none	0.01119699999999999	0	12	0.01119699999999999
chrX-118826520-T-G	chrX	118826520	T	G	1787	PASS	0.0013844	nfe	0.002707	0	12	0.002707
chrX-118826532-T-A	chrX	118826532	T	A	1683	VQSRTrancheSNP99.80to99.90	1.601e-5	nfe	0	0	12	1.601e-5
chrX-118826532-T-G	chrX	118826532	T	G	1683	VQSRTrancheSNP99.80to99.90	0.0011411	nfe	0.003563	0	12	0.003563
chrX-118826535-G-C	chrX	118826535	G	C	16701	VQSRTrancheINDEL99.95to100.00	0.050479	nfe	0.018456	5	16	0.050479
chrX-118826535-G-GC	chrX	118826535	G	GC	16701	VQSRTrancheINDEL99.95to100.00	0	none	0	0	16	1e-6
chrX-118826535-G-T	chrX	118826535	G	T	16701	VQSRTrancheINDEL99.95to100.00	0	none	9e-6	0	16	9e-6
chrX-118826567-G-*	chrX	118826567	G	*	191614	PASS	0	none	9e-6	0	134	9e-6
chrX-118826567-G-A	chrX	118826567	G	A	191614	PASS	0.01305	nfe	0.00807999999999999	2	134	0.01305
chrX-118827006-T-A	chrX	118827006	T	A	106273	PASS	0.30758	eas	0.058328	0	0	0.30758
chrX-118827006-T-TA	chrX	118827006	T	TA	106273	PASS	0	none	0.002431	0	0	0.002431
chrX-118845429-TTTCCTTCCTTCCTTCCTTCC-T	chrX	118845429	TTTCCTTCCTTCCTTCCTTCC	T	7235.97	PASS	0	none	3.6999999999999985e-5	0	0	3.6999999999999985e-5
chrX-118845429-TTTCCTTCCTTCCTTCCTTCC-TTTCC	chrX	118845429	TTTCCTTCCTTCCTTCCTTCC	TTTCC	7235.97	PASS	0	none	2.93e-4	0	0	2.93e-4
chrX-118845429-TTTCCTTCCTTCCTTCCTTCC-TTTCCTTCC	chrX	118845429	TTTCCTTCCTTCCTTCCTTCC	TTTCCTTCC	7235.97	PASS	0	none	0.00173699999999999	0	0	0.00173699999999999
chrX-118845429-TTTCCTTCCTTCCTTCCTTCC-TTTCCTTCCTTCC	chrX	118845429	TTTCCTTCCTTCCTTCCTTCC	TTTCCTTCCTTCC	7235.97	PASS	0	none	3.590000000000004e-4	0	0	3.590000000000004e-4
chrX-118845429-TTTCCTTCCTTCCTTCCTTCC-TTTCCTTCCTTCCTTCC	chrX	118845429	TTTCCTTCCTTCCTTCCTTCC	TTTCCTTCCTTCCTTCC	7235.97	PASS	0	none	8.66e-4	0	0	8.66e-4
chrX-118845429-TTTCCTTCCTTCCTTCCTTCC-TTTCCTTCCTTCCTTCCTTCCTTCC	chrX	118845429	TTTCCTTCCTTCCTTCCTTCC	TTTCCTTCCTTCCTTCCTTCCTTCC	7235.97	PASS	0	none	9e-6	0	0	9e-6
chrX-118847279-CTTTT-C	chrX	118847279	CTTTT	C	8696.97	PASS	0	none	6.999999999999998e-5	0	0	6.999999999999998e-5
chrX-118847279-CTTTT-CT	chrX	118847279	CTTTT	CT	8696.97	PASS	0	none	4.260000000000005e-4	0	0	4.260000000000005e-4
chrX-118847279-CTTTT-CTT	chrX	118847279	CTTTT	CTT	8696.97	PASS	0	none	0.00100799999999999	0	0	0.00100799999999999
chrX-118847279-CTTTT-CTTT	chrX	118847279	CTTTT	CTTT	8696.97	PASS	0	none	0.00161399999999999	0	0	0.00161399999999999
chrX-118847279-CTTTT-CTTTTT	chrX	118847279	CTTTT	CTTTTT	8696.97	PASS	0	none	0.002656	0	0	0.002656
chrX-118847279-CTTTT-CTTTTTT	chrX	118847279	CTTTT	CTTTTTT	8696.97	PASS	0	none	3.3700000000000044e-4	0	0	3.3700000000000044e-4
chrX-118847279-CTTTT-CTTTTTTT	chrX	118847279	CTTTT	CTTTTTTT	8696.97	PASS	0	none	2.2000000000000003e-5	0	0	2.2000000000000003e-5
chrX-118847279-CTTTT-CTTTTTTTT	chrX	118847279	CTTTT	CTTTTTTTT	8696.97	PASS	0	none	0	0	0	1e-6
chrX-118857366-G-T	chrX	118857366	G	T	6360	PASS	0	none	0.004834	0	0	0.004834
chrX-118857571-G-C	chrX	118857571	G	C	29235	PASS	0.08884	nfe	0.02292500000000001	0	0	0.08884
chrX-118857676-C-G	chrX	118857676	C	G	34350	PASS	0	none	0.00105599999999999	0	0	0.00105599999999999
chrX-118857676-C-T	chrX	118857676	C	T	34350	PASS	0.059227	nfe	0.02369000000000002	0	0	0.059227
chrX-118878188-G-A	chrX	118878188	G	A	8332971	PASS	0.52019	afr	0.4300519999999998	53	126	0.52019
chrX-118878332-A-G	chrX	118878332	A	G	17877	PASS	0.001136	nfe	5.180000000000002e-4	2	134	0.001136
chrX-118878430-CT-*	chrX	118878430	CT	*	11259	PASS	0	none	0	0	108	1e-6
chrX-118878430-CT-C	chrX	118878430	CT	C	11259	PASS	0.0075106	eas	0.002764	1	108	0.0075106
chrX-118878430-CT-CTT	chrX	118878430	CT	CTT	11259	PASS	0	none	0.005104	0	108	0.005104
chrX-118878430-CT-CTTT	chrX	118878430	CT	CTTT	11259	PASS	0	none	2.2000000000000003e-5	0	108	2.2000000000000003e-5
chrX-118878430-CT-TT	chrX	118878430	CT	TT	11259	PASS	0	none	9e-6	0	108	9e-6
chrX-118878589-ATTTT-*	chrX	118878589	ATTTT	*	1874704	ExcessHet	0	none	0	0	68	1e-6
chrX-118878589-ATTTT-A	chrX	118878589	ATTTT	A	1874704	ExcessHet	3.429e-5	nfe	1.88e-4	0	68	1.88e-4
chrX-118878589-ATTTT-AT	chrX	118878589	ATTTT	AT	1874704	ExcessHet	0	none	0.00261	1	68	0.00261
chrX-118878589-ATTTT-ATT	chrX	118878589	ATTTT	ATT	1874704	ExcessHet	0	none	0.02669600000000001	2	68	0.02669600000000001
chrX-118878589-ATTTT-ATTT	chrX	118878589	ATTTT	ATTT	1874704	ExcessHet	0	none	0.15329900000000002	12	68	0.15329900000000002
chrX-118878589-ATTTT-ATTTTT	chrX	118878589	ATTTT	ATTTTT	1874704	ExcessHet	0	none	0.234686	19	68	0.234686
chrX-118878589-ATTTT-ATTTTTT	chrX	118878589	ATTTT	ATTTTTT	1874704	ExcessHet	0	none	0.03680300000000002	1	68	0.03680300000000002
chrX-118878589-ATTTT-ATTTTTTT	chrX	118878589	ATTTT	ATTTTTTT	1874704	ExcessHet	0	none	0.002811	0	68	0.002811
chrX-118878589-ATTTT-ATTTTTTTT	chrX	118878589	ATTTT	ATTTTTTTT	1874704	ExcessHet	0	none	1.6699999999999994e-4	0	68	1.6699999999999994e-4
chrX-118878589-ATTTT-ATTTTTTTTT	chrX	118878589	ATTTT	ATTTTTTTTT	1874704	ExcessHet	0	none	1.0799999999999996e-4	0	68	1.0799999999999996e-4
chrX-118878589-ATTTT-ATTTTTTTTTT	chrX	118878589	ATTTT	ATTTTTTTTTT	1874704	ExcessHet	0	none	1.27e-4	0	68	1.27e-4
chrX-118878589-ATTTT-ATTTTTTTTTTT	chrX	118878589	ATTTT	ATTTTTTTTTTT	1874704	ExcessHet	0	none	8.9e-5	0	68	8.9e-5
chrX-118878589-ATTTT-ATTTTTTTTTTTTTT	chrX	118878589	ATTTT	ATTTTTTTTTTTTTT	1874704	ExcessHet	0	none	0	0	68	1e-6
chrX-118878589-ATTTT-ATTTTTTTTTTTTTTTT	chrX	118878589	ATTTT	ATTTTTTTTTTTTTTTT	1874704	ExcessHet	0	none	0	0	68	1e-6
chrX-118878589-ATTTT-TTTTT	chrX	118878589	ATTTT	TTTTT	1874704	ExcessHet	0	none	1.0799999999999996e-4	0	68	1.0799999999999996e-4
chrX-118878607-GTA-*	chrX	118878607	GTA	*	106980	VQSRTrancheINDEL99.95to100.00	0	none	0.00154299999999999	0	68	0.00154299999999999
chrX-118878607-GTA-G	chrX	118878607	GTA	G	106980	VQSRTrancheINDEL99.95to100.00	0	none	0	0	68	1e-6
chrX-118878607-GTA-TTA	chrX	118878607	GTA	TTA	106980	VQSRTrancheINDEL99.95to100.00	0	none	0.038186	1	68	0.038186
chrX-118878772-TCC-*	chrX	118878772	TCC	*	23732447.97	PASS	0	none	0	0	134	1e-6
chrX-118878772-TCC-T	chrX	118878772	TCC	T	23732447.97	PASS	0.57832	afr	0.4414489999999999	55	134	0.57832
chrX-118878772-TCC-TC	chrX	118878772	TCC	TC	23732447.97	PASS	0	none	0	0	134	1e-6
chrX-118878773-CCCCCA-*	chrX	118878773	CCCCCA	*	4580.97	PASS	0	none	0.4415029999999999	55	134	0.4415029999999999
chrX-118878773-CCCCCA-C	chrX	118878773	CCCCCA	C	4580.97	PASS	0	none	2.2000000000000003e-5	0	134	2.2000000000000003e-5
chrX-118878925-G-A	chrX	118878925	G	A	11405964	PASS	0.61823	afr	0.4414759999999999	55	134	0.61823
chrX-118878925-G-T	chrX	118878925	G	T	11405964	PASS	7.664e-5	nfe	7.099999999999998e-5	0	134	7.664e-5
chrX-118879014-T-TCGC	chrX	118879014	T	TCGC	12615079.97	PASS	0.53959	afr	0.4290949999999998	55	132	0.53959
chrX-118938240-A-G	chrX	118938240	A	G	8423052	PASS	0.89705	eas	0.5838090000000005	77	134	0.89705
chrX-118939065-G-C	chrX	118939065	G	C	95073	PASS	0.00918	nfe	0.005853	1	128	0.00918
chrX-118974822-T-C	chrX	118974822	T	C	18414528	PASS	0.77189	eas	0.44220599999999993	64	134	0.77189
chrX-118975706-GCGGGGGACCCATGGACTGTGGCGGGGT-*	chrX	118975706	GCGGGGGACCCATGGACTGTGGCGGGGT	*	455.97	VQSRTrancheINDEL95.00to96.00	0	none	0	0	122	1e-6
chrX-118975706-GCGGGGGACCCATGGACTGTGGCGGGGT-G	chrX	118975706	GCGGGGGACCCATGGACTGTGGCGGGGT	G	455.97	VQSRTrancheINDEL95.00to96.00	0	none	0	0	122	1e-6
chrX-118975706-GCGGGGGACCCATGGACTGTGGCGGGGT-GGGGGGACCCATGGACTGTGGCGGGGT	chrX	118975706	GCGGGGGACCCATGGACTGTGGCGGGGT	GGGGGGACCCATGGACTGTGGCGGGGT	455.97	VQSRTrancheINDEL95.00to96.00	0	none	1.88e-4	1	122	1.88e-4
chrX-118975706-GCGGGGGACCCATGGACTGTGGCGGGGT-GGGGGT	chrX	118975706	GCGGGGGACCCATGGACTGTGGCGGGGT	GGGGGT	455.97	VQSRTrancheINDEL95.00to96.00	0	none	0	0	122	1e-6
chrX-118975707-C-*	chrX	118975707	C	*	9930	VQSRTrancheINDEL99.90to99.95	0	none	2.500000000000001e-4	1	4	2.500000000000001e-4
chrX-118975707-C-A	chrX	118975707	C	A	9930	VQSRTrancheINDEL99.90to99.95	0	none	0	0	4	1e-6
chrX-118975707-C-CGGGGGGGGGGGGGGGGAGGGGGGGGG	chrX	118975707	C	CGGGGGGGGGGGGGGGGAGGGGGGGGG	9930	VQSRTrancheINDEL99.90to99.95	0	none	0	0	4	1e-6
chrX-118975707-C-G	chrX	118975707	C	G	9930	VQSRTrancheINDEL99.90to99.95	0.004214	amr	0.005448	0	4	0.005448
chrX-118975712-GACCCATGGACTGTGGCGGGGTGGGGGA-*	chrX	118975712	GACCCATGGACTGTGGCGGGGTGGGGGA	*	1268	VQSRTrancheINDEL95.00to96.00	0	none	6.999999999999998e-5	0	2	6.999999999999998e-5
chrX-118975712-GACCCATGGACTGTGGCGGGGTGGGGGA-AACCCATGGACTGTGGCGGGGTGGGGGA	chrX	118975712	GACCCATGGACTGTGGCGGGGTGGGGGA	AACCCATGGACTGTGGCGGGGTGGGGGA	1268	VQSRTrancheINDEL95.00to96.00	0	none	9e-6	0	2	9e-6
chrX-118975712-GACCCATGGACTGTGGCGGGGTGGGGGA-G	chrX	118975712	GACCCATGGACTGTGGCGGGGTGGGGGA	G	1268	VQSRTrancheINDEL95.00to96.00	0	none	0	0	2	1e-6
chrX-118975712-GACCCATGGACTGTGGCGGGGTGGGGGA-GGGACTGTGGCGGGGTGGGGGA	chrX	118975712	GACCCATGGACTGTGGCGGGGTGGGGGA	GGGACTGTGGCGGGGTGGGGGA	1268	VQSRTrancheINDEL95.00to96.00	0	none	6.999999999999998e-5	1	2	6.999999999999998e-5
chrX-118975712-GACCCATGGACTGTGGCGGGGTGGGGGA-GGGCACCCATGGACTGTGGCGGGGTGGGGGA	chrX	118975712	GACCCATGGACTGTGGCGGGGTGGGGGA	GGGCACCCATGGACTGTGGCGGGGTGGGGGA	1268	VQSRTrancheINDEL95.00to96.00	0	none	0	0	2	1e-6
chrX-118975712-GACCCATGGACTGTGGCGGGGTGGGGGA-GGGCGGGGTGGGGGA	chrX	118975712	GACCCATGGACTGTGGCGGGGTGGGGGA	GGGCGGGGTGGGGGA	1268	VQSRTrancheINDEL95.00to96.00	0	none	2.2000000000000003e-5	0	2	2.2000000000000003e-5
chrX-118975712-GACCCATGGACTGTGGCGGGGTGGGGGA-GGGGGGA	chrX	118975712	GACCCATGGACTGTGGCGGGGTGGGGGA	GGGGGGA	1268	VQSRTrancheINDEL95.00to96.00	0	none	1.27e-4	0	2	1.27e-4
chrX-118975712-GACCCATGGACTGTGGCGGGGTGGGGGA-GGGGGTGGGGGA	chrX	118975712	GACCCATGGACTGTGGCGGGGTGGGGGA	GGGGGTGGGGGA	1268	VQSRTrancheINDEL95.00to96.00	0	none	6.999999999999998e-5	0	2	6.999999999999998e-5
chrX-118975712-GACCCATGGACTGTGGCGGGGTGGGGGA-GGTGGCGGGGTGGGGGA	chrX	118975712	GACCCATGGACTGTGGCGGGGTGGGGGA	GGTGGCGGGGTGGGGGA	1268	VQSRTrancheINDEL95.00to96.00	0	none	0	0	2	1e-6
chrX-118975713-A-*	chrX	118975713	A	*	3015	PASS	0	none	6.310000000000003e-4	1	2	6.310000000000003e-4
chrX-118975713-A-C	chrX	118975713	A	C	3015	PASS	1.8754e-4	nfe	0.00168799999999999	0	2	0.00168799999999999
chrX-118975713-A-G	chrX	118975713	A	G	3015	PASS	0	none	0	0	2	1e-6
chrX-118975713-A-T	chrX	118975713	A	T	3015	PASS	0	none	0	0	2	1e-6
chrX-118975714-C-*	chrX	118975714	C	*	51	PASS	0	none	6.330000000000003e-4	1	120	6.330000000000003e-4
chrX-118975714-C-A	chrX	118975714	C	A	51	PASS	0	none	0	0	120	1e-6
chrX-118975716-CA-*	chrX	118975716	CA	*	296	VQSRTrancheINDEL96.00to97.00	0	none	6.320000000000003e-4	1	40	6.320000000000003e-4
chrX-118975716-CA-AA	chrX	118975716	CA	AA	296	VQSRTrancheINDEL96.00to97.00	0	none	8.9e-5	0	40	8.9e-5
chrX-118975716-CA-C	chrX	118975716	CA	C	296	VQSRTrancheINDEL96.00to97.00	0	none	9e-6	0	40	9e-6
chrX-118975716-CA-CAA	chrX	118975716	CA	CAA	296	VQSRTrancheINDEL96.00to97.00	0	none	0	0	40	1e-6
chrX-118975716-CA-CTGGGA	chrX	118975716	CA	CTGGGA	296	VQSRTrancheINDEL96.00to97.00	0	none	0	0	40	1e-6
chrX-118975717-A-*	chrX	118975717	A	*	598	VQSRTrancheINDEL96.00to97.00	0	none	6.780000000000002e-4	1	4	6.780000000000002e-4
chrX-118975717-A-AG	chrX	118975717	A	AG	598	VQSRTrancheINDEL96.00to97.00	0	none	0	0	4	1e-6
chrX-118975717-A-C	chrX	118975717	A	C	598	VQSRTrancheINDEL96.00to97.00	2.662e-5	nfe	9e-6	0	4	2.662e-5
chrX-118975717-A-G	chrX	118975717	A	G	598	VQSRTrancheINDEL96.00to97.00	0	none	2.2000000000000003e-5	0	4	2.2000000000000003e-5
chrX-118975717-A-T	chrX	118975717	A	T	598	VQSRTrancheINDEL96.00to97.00	0.0012203	nfe	2.2899999999999996e-4	0	4	0.0012203
chrX-118975718-T-*	chrX	118975718	T	*	5292	VQSRTrancheINDEL99.50to99.90	0	none	6.080000000000004e-4	1	2	6.080000000000004e-4
chrX-118975718-T-G	chrX	118975718	T	G	5292	VQSRTrancheINDEL99.50to99.90	0.0073739	eas	0.003942	0	2	0.0073739
chrX-118975718-T-TG	chrX	118975718	T	TG	5292	VQSRTrancheINDEL99.50to99.90	0	none	0	0	2	1e-6
chrX-118975720-GACTGTGGCGGGGT-*	chrX	118975720	GACTGTGGCGGGGT	*	575	VQSRTrancheINDEL95.00to96.00	0	none	4.940000000000003e-4	0	12	4.940000000000003e-4
chrX-118975720-GACTGTGGCGGGGT-AACTGTGGCGGGGT	chrX	118975720	GACTGTGGCGGGGT	AACTGTGGCGGGGT	575	VQSRTrancheINDEL95.00to96.00	0	none	9e-6	0	12	9e-6
chrX-118975720-GACTGTGGCGGGGT-CACTGTGGCGGGGT	chrX	118975720	GACTGTGGCGGGGT	CACTGTGGCGGGGT	575	VQSRTrancheINDEL95.00to96.00	0	none	9e-6	0	12	9e-6
chrX-118975720-GACTGTGGCGGGGT-G	chrX	118975720	GACTGTGGCGGGGT	G	575	VQSRTrancheINDEL95.00to96.00	1.6195e-4	eas	9e-6	1	12	1.6195e-4
chrX-118975720-GACTGTGGCGGGGT-GAACTGTGGCGGGGT	chrX	118975720	GACTGTGGCGGGGT	GAACTGTGGCGGGGT	575	VQSRTrancheINDEL95.00to96.00	0	none	0	0	12	1e-6
chrX-118975720-GACTGTGGCGGGGT-GCACTGTGGCGGGGT	chrX	118975720	GACTGTGGCGGGGT	GCACTGTGGCGGGGT	575	VQSRTrancheINDEL95.00to96.00	0	none	9e-6	0	12	9e-6
chrX-118975720-GACTGTGGCGGGGT-GCTGTGGCGGGGT	chrX	118975720	GACTGTGGCGGGGT	GCTGTGGCGGGGT	575	VQSRTrancheINDEL95.00to96.00	0	none	0	0	12	1e-6
chrX-118975720-GACTGTGGCGGGGT-GGGGGT	chrX	118975720	GACTGTGGCGGGGT	GGGGGT	575	VQSRTrancheINDEL95.00to96.00	0	none	6.999999999999998e-5	0	12	6.999999999999998e-5
chrX-118975720-GACTGTGGCGGGGT-GGTGGCGGGGT	chrX	118975720	GACTGTGGCGGGGT	GGTGGCGGGGT	575	VQSRTrancheINDEL95.00to96.00	0	none	0	0	12	1e-6
chrX-118975720-GACTGTGGCGGGGT-TACTGTGGCGGGGT	chrX	118975720	GACTGTGGCGGGGT	TACTGTGGCGGGGT	575	VQSRTrancheINDEL95.00to96.00	0	none	0	0	12	1e-6
chrX-118975721-ACTGT-*	chrX	118975721	ACTGT	*	1085	VQSRTrancheINDEL95.00to96.00	0	none	7.240000000000005e-4	1	4	7.240000000000005e-4
chrX-118975721-ACTGT-A	chrX	118975721	ACTGT	A	1085	VQSRTrancheINDEL95.00to96.00	0	none	0	0	4	1e-6
chrX-118975721-ACTGT-CCTGT	chrX	118975721	ACTGT	CCTGT	1085	VQSRTrancheINDEL95.00to96.00	0	none	4.480000000000004e-4	0	4	4.480000000000004e-4
chrX-118975721-ACTGT-GCTGT	chrX	118975721	ACTGT	GCTGT	1085	VQSRTrancheINDEL95.00to96.00	0	none	5.2999999999999994e-5	0	4	5.2999999999999994e-5
chrX-118975721-ACTGT-TCTGT	chrX	118975721	ACTGT	TCTGT	1085	VQSRTrancheINDEL95.00to96.00	0	none	3.6999999999999985e-5	0	4	3.6999999999999985e-5
chrX-118975722-CT-*	chrX	118975722	CT	*	1500	VQSRTrancheINDEL97.00to99.00	0	none	7.010000000000006e-4	1	4	7.010000000000006e-4
chrX-118975722-CT-C	chrX	118975722	CT	C	1500	VQSRTrancheINDEL97.00to99.00	0	none	0	0	4	1e-6
chrX-118975722-CT-CTT	chrX	118975722	CT	CTT	1500	VQSRTrancheINDEL97.00to99.00	0	none	0	0	4	1e-6
chrX-118975722-CT-GT	chrX	118975722	CT	GT	1500	VQSRTrancheINDEL97.00to99.00	0	none	4.03e-4	1	4	4.03e-4
chrX-118975722-CT-TT	chrX	118975722	CT	TT	1500	VQSRTrancheINDEL97.00to99.00	0	none	5.160000000000003e-4	0	4	5.160000000000003e-4
chrX-118975723-T-*	chrX	118975723	T	*	1484	VQSRTrancheINDEL95.00to96.00	0	none	7.240000000000005e-4	1	2	7.240000000000005e-4
chrX-118975723-T-A	chrX	118975723	T	A	1484	VQSRTrancheINDEL95.00to96.00	0	none	0	0	2	1e-6
chrX-118975723-T-C	chrX	118975723	T	C	1484	VQSRTrancheINDEL95.00to96.00	0	none	0	0	2	1e-6
chrX-118975723-T-G	chrX	118975723	T	G	1484	VQSRTrancheINDEL95.00to96.00	3.7136e-4	eas	7.710000000000004e-4	0	2	7.710000000000004e-4
chrX-118975723-T-TG	chrX	118975723	T	TG	1484	VQSRTrancheINDEL95.00to96.00	1.298e-5	nfe	2.2000000000000003e-5	0	2	2.2000000000000003e-5
chrX-118975723-T-TGGGGGGGGGGG	chrX	118975723	T	TGGGGGGGGGGG	1484	VQSRTrancheINDEL95.00to96.00	0	none	0	0	2	1e-6
chrX-118975724-GT-*	chrX	118975724	GT	*	271	PASS	0	none	6.570000000000002e-4	1	116	6.570000000000002e-4
chrX-118975724-GT-G	chrX	118975724	GT	G	271	PASS	1.44e-6	nfe	0	0	116	1.44e-6
chrX-118975724-GT-GGGGGGGGGGGGCCCCCT	chrX	118975724	GT	GGGGGGGGGGGGCCCCCT	271	PASS	0	none	0	0	116	1e-6
chrX-118975724-GT-TT	chrX	118975724	GT	TT	271	PASS	0	none	2.2000000000000003e-5	0	116	2.2000000000000003e-5
chrX-118975725-TGGCGGGGTGGGGGA-*	chrX	118975725	TGGCGGGGTGGGGGA	*	17024	VQSRTrancheINDEL99.50to99.90	0	none	6.780000000000002e-4	1	4	6.780000000000002e-4
chrX-118975725-TGGCGGGGTGGGGGA-GGGCGGGGTGGGGGA	chrX	118975725	TGGCGGGGTGGGGGA	GGGCGGGGTGGGGGA	17024	VQSRTrancheINDEL99.50to99.90	0	none	0.00947699999999999	1	4	0.00947699999999999
chrX-118975725-TGGCGGGGTGGGGGA-T	chrX	118975725	TGGCGGGGTGGGGGA	T	17024	VQSRTrancheINDEL99.50to99.90	1.8344e-4	nfe	0	0	4	1.8344e-4
chrX-118975725-TGGCGGGGTGGGGGA-TGGGAGGGGGGCGGGGTGGGGGA	chrX	118975725	TGGCGGGGTGGGGGA	TGGGAGGGGGGCGGGGTGGGGGA	17024	VQSRTrancheINDEL99.50to99.90	0	none	0	0	4	1e-6
chrX-118975725-TGGCGGGGTGGGGGA-TGGGGCGGGGTGGGGGA	chrX	118975725	TGGCGGGGTGGGGGA	TGGGGCGGGGTGGGGGA	17024	VQSRTrancheINDEL99.50to99.90	0	none	6.999999999999998e-5	0	4	6.999999999999998e-5
chrX-118975725-TGGCGGGGTGGGGGA-TGGGGGGGGCGGGGTGGGGGA	chrX	118975725	TGGCGGGGTGGGGGA	TGGGGGGGGCGGGGTGGGGGA	17024	VQSRTrancheINDEL99.50to99.90	0	none	0	0	4	1e-6
chrX-118975725-TGGCGGGGTGGGGGA-TGGGGGGGGGGCGGGGTGGGGGA	chrX	118975725	TGGCGGGGTGGGGGA	TGGGGGGGGGGCGGGGTGGGGGA	17024	VQSRTrancheINDEL99.50to99.90	0	none	0	0	4	1e-6
chrX-118975727-GCGGGGT-*	chrX	118975727	GCGGGGT	*	37.97	VQSRTrancheINDEL95.00to96.00	0	none	6.100000000000004e-4	1	112	6.100000000000004e-4
chrX-118975727-GCGGGGT-G	chrX	118975727	GCGGGGT	G	37.97	VQSRTrancheINDEL95.00to96.00	0	none	2.2000000000000003e-5	0	112	2.2000000000000003e-5
chrX-118975727-GCGGGGT-GGGGGT	chrX	118975727	GCGGGGT	GGGGGT	37.97	VQSRTrancheINDEL95.00to96.00	0	none	2.2000000000000003e-5	0	112	2.2000000000000003e-5
chrX-118975728-C-*	chrX	118975728	C	*	75708	VQSRTrancheINDEL99.90to99.95	0	none	7.240000000000005e-4	1	4	7.240000000000005e-4
chrX-118975728-C-CACCCTGGGAGTGGG	chrX	118975728	C	CACCCTGGGAGTGGG	75708	VQSRTrancheINDEL99.90to99.95	0	none	0	0	4	1e-6
chrX-118975728-C-G	chrX	118975728	C	G	75708	VQSRTrancheINDEL99.90to99.95	0.26534	eas	0.05497800000000001	1	4	0.26534
chrX-118975728-C-T	chrX	118975728	C	T	75708	VQSRTrancheINDEL99.90to99.95	0	none	9e-6	0	4	9e-6
chrX-118975732-GTGGGGGA-*	chrX	118975732	GTGGGGGA	*	405	VQSRTrancheINDEL95.00to96.00	0	none	4.04e-4	1	86	4.04e-4
chrX-118975732-GTGGGGGA-G	chrX	118975732	GTGGGGGA	G	405	VQSRTrancheINDEL95.00to96.00	0	none	9e-6	0	86	9e-6
chrX-118975732-GTGGGGGA-GGGGGGA	chrX	118975732	GTGGGGGA	GGGGGGA	405	VQSRTrancheINDEL95.00to96.00	0	none	1.27e-4	0	86	1.27e-4
chrX-118975732-GTGGGGGA-TTGGGGGA	chrX	118975732	GTGGGGGA	TTGGGGGA	405	VQSRTrancheINDEL95.00to96.00	0	none	1.88e-4	0	86	1.88e-4
chrX-118975733-T-*	chrX	118975733	T	*	57750	VQSRTrancheINDEL99.50to99.90	0	none	6.550000000000003e-4	1	4	6.550000000000003e-4
chrX-118975733-T-G	chrX	118975733	T	G	57750	VQSRTrancheINDEL99.50to99.90	0.097478	amr	0.04648800000000001	1	4	0.097478
chrX-118975733-T-TG	chrX	118975733	T	TG	57750	VQSRTrancheINDEL99.50to99.90	0	none	1.6699999999999994e-4	0	4	1.6699999999999994e-4
chrX-118975733-T-TGGGGGG	chrX	118975733	T	TGGGGGG	57750	VQSRTrancheINDEL99.50to99.90	0	none	3.6999999999999985e-5	0	4	3.6999999999999985e-5
chrX-118975733-T-TGGGGGGG	chrX	118975733	T	TGGGGGGG	57750	VQSRTrancheINDEL99.50to99.90	0	none	0	0	4	1e-6
chrX-118975733-T-TGGGGGGGG	chrX	118975733	T	TGGGGGGGG	57750	VQSRTrancheINDEL99.50to99.90	0	none	8.180000000000003e-4	0	4	8.180000000000003e-4
chrX-118975733-T-TGGGGGGGGGG	chrX	118975733	T	TGGGGGGGGGG	57750	VQSRTrancheINDEL99.50to99.90	0	none	7.480000000000004e-4	0	4	7.480000000000004e-4
chrX-118975733-T-TGGGGGGGGGGG	chrX	118975733	T	TGGGGGGGGGGG	57750	VQSRTrancheINDEL99.50to99.90	0	none	1.27e-4	0	4	1.27e-4
chrX-118975733-T-TGGGGGGGGGGGG	chrX	118975733	T	TGGGGGGGGGGGG	57750	VQSRTrancheINDEL99.50to99.90	0	none	8.9e-5	0	4	8.9e-5
chrX-118975733-T-TGGTTC	chrX	118975733	T	TGGTTC	57750	VQSRTrancheINDEL99.50to99.90	0	none	0	0	4	1e-6
chrX-118975738-G-*	chrX	118975738	G	*	327	PASS	0	none	1.27e-4	0	36	1.27e-4
chrX-118975738-G-A	chrX	118975738	G	A	327	PASS	0	none	2.2000000000000003e-5	0	36	2.2000000000000003e-5
chrX-118975738-G-C	chrX	118975738	G	C	327	PASS	0	none	1.27e-4	0	36	1.27e-4
chrX-118975738-G-GC	chrX	118975738	G	GC	327	PASS	0	none	9e-6	0	36	9e-6
chrX-118975738-G-GGGGGGGGGGGGT	chrX	118975738	G	GGGGGGGGGGGGT	327	PASS	0	none	0	0	36	1e-6
chrX-118975738-G-GGGT	chrX	118975738	G	GGGT	327	PASS	0	none	0	0	36	1e-6
chrX-118975738-G-GGTGGGGGT	chrX	118975738	G	GGTGGGGGT	327	PASS	0	none	0	0	36	1e-6
chrX-118975738-G-GT	chrX	118975738	G	GT	327	PASS	0	none	9e-6	0	36	9e-6
chrX-118975738-G-GTGGGGT	chrX	118975738	G	GTGGGGT	327	PASS	0	none	9e-6	0	36	9e-6
chrX-118975738-G-T	chrX	118975738	G	T	327	PASS	0	none	3.150000000000005e-4	0	36	3.150000000000005e-4
chrX-118975739-A-*	chrX	118975739	A	*	20735	VQSRTrancheINDEL99.50to99.90	0	none	1.27e-4	0	2	1.27e-4
chrX-118975739-A-ACCCTGGGAGGGGGGGGGGGGGGGGGT	chrX	118975739	A	ACCCTGGGAGGGGGGGGGGGGGGGGGT	20735	VQSRTrancheINDEL99.50to99.90	0	none	0	0	2	1e-6
chrX-118975739-A-AGGGGGGGGGGGGGGGGGT	chrX	118975739	A	AGGGGGGGGGGGGGGGGGT	20735	VQSRTrancheINDEL99.50to99.90	0	none	3.6999999999999985e-5	0	2	3.6999999999999985e-5
chrX-118975739-A-C	chrX	118975739	A	C	20735	VQSRTrancheINDEL99.50to99.90	1.84e-5	nfe	1.47e-4	0	2	1.47e-4
chrX-118975739-A-G	chrX	118975739	A	G	20735	VQSRTrancheINDEL99.50to99.90	0.011475	nfe	0.02121300000000002	0	2	0.02121300000000002
chrX-118975739-A-T	chrX	118975739	A	T	20735	VQSRTrancheINDEL99.50to99.90	0.0096303	eas	0.00963299999999999	0	2	0.00963299999999999
chrX-118989802-G-T	chrX	118989802	G	T	8493107	PASS	0.49206	sas	0.394842	61	132	0.49206
chrX-119006363-C-A	chrX	119006363	C	A	1357	PASS	5.128e-4	nfe	0.00127499999999999	0	70	0.00127499999999999
chrX-119009080-A-G	chrX	119009080	A	G	5099927	PASS	0.74064	afr	0.4245869999999997	48	128	0.74064
chrX-119009080-A-T	chrX	119009080	A	T	5099927	PASS	0	none	0	0	128	1e-6
chrX-119012013-T-C	chrX	119012013	T	C	494285	PASS	0.083096	sas	0.03197500000000002	5	134	0.083096
chrX-119012847-C-T	chrX	119012847	C	T	6923153	PASS	0.48137	eas	0.4035399999999994	61	124	0.48137
chrX-119013270-G-T	chrX	119013270	G	T	6320421	PASS	0.58569	afr	0.40513599999999944	52	134	0.58569
chrX-119014266-A-G	chrX	119014266	A	G	10885788	PASS	0.74352	afr	0.42598199999999975	52	134	0.74352
chrX-119017723-C-G	chrX	119017723	C	G	5596	PASS	0	none	9e-6	0	134	9e-6
chrX-119017723-C-T	chrX	119017723	C	T	5596	PASS	3.6935e-4	nfe	2.7300000000000035e-4	2	134	3.6935e-4
chrX-119017837-G-A	chrX	119017837	G	A	1677	PASS	2.7551e-4	amr	3.6999999999999985e-5	1	132	2.7551e-4
chrX-119074215-G-A	chrX	119074215	G	A	35639	PASS	0.0055671	nfe	0.002665	1	134	0.0055671
chrX-119081158-TCGGGAGACTGAGG-T	chrX	119081158	TCGGGAGACTGAGG	T	41382.97	PASS	0.0081225	nfe	0.004567	2	114	0.0081225
chrX-119081159-C-*	chrX	119081159	C	*	392	PASS	0	none	0.004566	2	108	0.004566
chrX-119081159-C-G	chrX	119081159	C	G	392	PASS	5.18e-6	nfe	0	0	108	5.18e-6
chrX-119081160-G-*	chrX	119081160	G	*	191	PASS	0	none	0.004542	2	114	0.004542
chrX-119081160-G-A	chrX	119081160	G	A	191	PASS	0.017448	eas	0	0	114	0.017448
chrX-119081160-G-T	chrX	119081160	G	T	191	PASS	0	none	0	0	114	1e-6
chrX-119081254-G-A	chrX	119081254	G	A	96082	PASS	0.080687	amr	0.01091799999999999	1	124	0.080687
chrX-119081266-CAAAAAAAAAA-AAAAAAAAAAA	chrX	119081266	CAAAAAAAAAA	AAAAAAAAAAA	1535662	PASS	0	none	0	0	72	1e-6
chrX-119081266-CAAAAAAAAAA-C	chrX	119081266	CAAAAAAAAAA	C	1535662	PASS	0	none	0	0	72	1e-6
chrX-119081266-CAAAAAAAAAA-CAA	chrX	119081266	CAAAAAAAAAA	CAA	1535662	PASS	0	none	2.2000000000000003e-5	0	72	2.2000000000000003e-5
chrX-119081266-CAAAAAAAAAA-CAAA	chrX	119081266	CAAAAAAAAAA	CAAA	1535662	PASS	0	none	8.9e-5	0	72	8.9e-5
chrX-119081266-CAAAAAAAAAA-CAAAA	chrX	119081266	CAAAAAAAAAA	CAAAA	1535662	PASS	0	none	6.790000000000002e-4	0	72	6.790000000000002e-4
chrX-119081266-CAAAAAAAAAA-CAAAAA	chrX	119081266	CAAAAAAAAAA	CAAAAA	1535662	PASS	0	none	0.003139	0	72	0.003139
chrX-119081266-CAAAAAAAAAA-CAAAAAA	chrX	119081266	CAAAAAAAAAA	CAAAAAA	1535662	PASS	0	none	0.01165999999999999	1	72	0.01165999999999999
chrX-119081266-CAAAAAAAAAA-CAAAAAAA	chrX	119081266	CAAAAAAAAAA	CAAAAAAA	1535662	PASS	0	none	0.03811	2	72	0.03811
chrX-119081266-CAAAAAAAAAA-CAAAAAAAA	chrX	119081266	CAAAAAAAAAA	CAAAAAAAA	1535662	PASS	0	none	0.102118	7	72	0.102118
chrX-119081266-CAAAAAAAAAA-CAAAAAAAAA	chrX	119081266	CAAAAAAAAAA	CAAAAAAAAA	1535662	PASS	0	none	0.25922599999999985	30	72	0.25922599999999985
chrX-119081266-CAAAAAAAAAA-CAAAAAAAAAAA	chrX	119081266	CAAAAAAAAAA	CAAAAAAAAAAA	1535662	PASS	0	none	0.08467500000000001	7	72	0.08467500000000001
chrX-119081266-CAAAAAAAAAA-CAAAAAAAAAAAA	chrX	119081266	CAAAAAAAAAA	CAAAAAAAAAAAA	1535662	PASS	0	none	0.02278500000000001	1	72	0.02278500000000001
chrX-119081266-CAAAAAAAAAA-CAAAAAAAAAAAAA	chrX	119081266	CAAAAAAAAAA	CAAAAAAAAAAAAA	1535662	PASS	0	none	0.005176	0	72	0.005176
chrX-119081266-CAAAAAAAAAA-CAAAAAAAAAAAAAA	chrX	119081266	CAAAAAAAAAA	CAAAAAAAAAAAAAA	1535662	PASS	0	none	9.390000000000004e-4	1	72	9.390000000000004e-4
chrX-119081266-CAAAAAAAAAA-CAAAAAAAAAAAAAAA	chrX	119081266	CAAAAAAAAAA	CAAAAAAAAAAAAAAA	1535662	PASS	0	none	1.27e-4	0	72	1.27e-4
chrX-119081266-CAAAAAAAAAA-CAAAAAAAAAAAAAAAA	chrX	119081266	CAAAAAAAAAA	CAAAAAAAAAAAAAAAA	1535662	PASS	0	none	0	0	72	1e-6
chrX-119081266-CAAAAAAAAAA-CAAAAAAAAAAAAAAAAAA	chrX	119081266	CAAAAAAAAAA	CAAAAAAAAAAAAAAAAAA	1535662	PASS	0	none	0	0	72	1e-6
chrX-119081266-CAAAAAAAAAA-CAAAAAAAAAAAAAAAAAAAA	chrX	119081266	CAAAAAAAAAA	CAAAAAAAAAAAAAAAAAAAA	1535662	PASS	0	none	0	0	72	1e-6
chrX-119081289-ACTAAAT-*	chrX	119081289	ACTAAAT	*	9304	VQSRTrancheINDEL97.00to99.00	0	none	9.640000000000004e-4	0	122	9.640000000000004e-4
chrX-119081289-ACTAAAT-A	chrX	119081289	ACTAAAT	A	9304	VQSRTrancheINDEL97.00to99.00	5.056e-5	nfe	1.88e-4	0	122	1.88e-4
chrX-119081289-ACTAAAT-AAAAT	chrX	119081289	ACTAAAT	AAAAT	9304	VQSRTrancheINDEL97.00to99.00	0	none	0.00186599999999999	1	122	0.00186599999999999
chrX-119081289-ACTAAAT-ATAAAT	chrX	119081289	ACTAAAT	ATAAAT	9304	VQSRTrancheINDEL97.00to99.00	0	none	0.002891	0	122	0.002891
chrX-119081289-ACTAAAT-CCTAAAT	chrX	119081289	ACTAAAT	CCTAAAT	9304	VQSRTrancheINDEL97.00to99.00	0	none	5.2999999999999994e-5	0	122	5.2999999999999994e-5
chrX-119081289-ACTAAAT-GCTAAAT	chrX	119081289	ACTAAAT	GCTAAAT	9304	VQSRTrancheINDEL97.00to99.00	0	none	2.2000000000000003e-5	0	122	2.2000000000000003e-5
chrX-119081290-CTAAA-*	chrX	119081290	CTAAA	*	10849	VQSRTrancheINDEL99.50to99.90	0	none	0.006335	1	82	0.006335
chrX-119081290-CTAAA-ATAAA	chrX	119081290	CTAAA	ATAAA	10849	VQSRTrancheINDEL99.50to99.90	0	none	0.003519	0	82	0.003519
chrX-119081290-CTAAA-C	chrX	119081290	CTAAA	C	10849	VQSRTrancheINDEL99.50to99.90	0.0022821	afr	3.3800000000000046e-4	0	82	0.0022821
chrX-119081290-CTAAA-CAAA	chrX	119081290	CTAAA	CAAA	10849	VQSRTrancheINDEL99.50to99.90	0	none	9e-6	0	82	9e-6
chrX-119081290-CTAAA-TTAAA	chrX	119081290	CTAAA	TTAAA	10849	VQSRTrancheINDEL99.50to99.90	0	none	9e-6	0	82	9e-6
chrX-119081291-T-*	chrX	119081291	T	*	10510	VQSRTrancheINDEL99.50to99.90	0	none	0.002991	0	110	0.002991
chrX-119081291-T-A	chrX	119081291	T	A	10510	VQSRTrancheINDEL99.50to99.90	0.0065067	nfe	0.006469	1	110	0.0065067
chrX-119081291-T-C	chrX	119081291	T	C	10510	VQSRTrancheINDEL99.50to99.90	1.339e-5	nfe	1.0799999999999996e-4	0	110	1.0799999999999996e-4
chrX-119081291-T-TAAA	chrX	119081291	T	TAAA	10510	VQSRTrancheINDEL99.50to99.90	0	none	0	1	110	1e-6
chrX-119081295-T-*	chrX	119081295	T	*	32423	VQSRTrancheINDEL99.95to100.00	0	none	2.720000000000003e-4	0	106	2.720000000000003e-4
chrX-119081295-T-A	chrX	119081295	T	A	32423	VQSRTrancheINDEL99.95to100.00	0.033043	amr	0.024818	0	106	0.033043
chrX-119081295-T-C	chrX	119081295	T	C	32423	VQSRTrancheINDEL99.95to100.00	7.265e-4	amr	3.6999999999999985e-5	0	106	7.265e-4
chrX-119081295-T-TAAAA	chrX	119081295	T	TAAAA	32423	VQSRTrancheINDEL99.95to100.00	6.95e-6	nfe	9e-6	0	106	9e-6
chrX-119081548-C-A	chrX	119081548	C	A	2626025	PASS	0.67787	afr	0.16712	11	134	0.67787
chrX-119085384-T-C	chrX	119085384	T	C	2843122	PASS	0.52253	afr	0.13818	7	134	0.52253
chrX-119086757-A-G	chrX	119086757	A	G	6101711	PASS	0.46036	eas	0.11233800000000002	7	134	0.46036
chrX-119087355-A-G	chrX	119087355	A	G	40137	PASS	0.0013518	nfe	4.730000000000004e-4	2	134	0.0013518
chrX-119087789-G-A	chrX	119087789	G	A	2952	PASS	0	none	0	2	134	1e-6
chrX-119087789-G-T	chrX	119087789	G	T	2952	PASS	0	none	0	0	134	1e-6
chrX-119088397-T-A	chrX	119088397	T	A	7122305	PASS	0.46073	eas	0.12120800000000002	7	134	0.46073
chrX-119088812-C-T	chrX	119088812	C	T	954480	PASS	0.026859	mid	0.016749	4	134	0.026859
chrX-119089484-G-A	chrX	119089484	G	A	411890	PASS	0.019105	nfe	0.00781999999999999	4	134	0.019105
chrX-119089766-G-T	chrX	119089766	G	T	499074	PASS	0.028477	mid	0.02136800000000002	4	134	0.028477
chrX-119089880-A-T	chrX	119089880	A	T	1852283	PASS	0.4642	eas	0.115724	7	134	0.4642
chrX-119105047-G-A	chrX	119105047	G	A	397556	PASS	0.027534	mid	0.01822500000000001	2	134	0.027534
chrX-119116446-T-C	chrX	119116446	T	C	704889	PASS	0.22831	afr	0.038094	3	134	0.22831
chrX-119116524-C-T	chrX	119116524	C	T	29996	PASS	0.0025933	nfe	9.160000000000004e-4	1	134	0.0025933
chrX-119116638-G-T	chrX	119116638	G	T	306100	PASS	0.017676	nfe	0.01112999999999999	2	134	0.017676
chrX-119116747-A-C	chrX	119116747	A	C	7861062	PASS	0.71193	afr	0.4843989999999994	55	132	0.71193
chrX-119147361-C-T	chrX	119147361	C	T	2324	PASS	3.3519e-4	nfe	2.2000000000000003e-5	1	124	3.3519e-4
chrX-119147362-C-T	chrX	119147362	C	T	2324	PASS	3.3824e-4	nfe	2.2000000000000003e-5	1	124	3.3824e-4
chrX-119147575-C-A	chrX	119147575	C	A	30563752	PASS	0.99775	nfe	0.966909	134	134	0.99775
chrX-119147672-G-GA	chrX	119147672	G	GA	13295455.97	PASS	0	none	0	0	122	1e-6
chrX-119147672-G-GC	chrX	119147672	G	GC	13295455.97	PASS	0.99804	nfe	0.9894030000000004	122	122	0.99804
chrX-119147690-G-*	chrX	119147690	G	*	431	PASS	0	none	0	0	124	1e-6
chrX-119147690-G-A	chrX	119147690	G	A	431	PASS	0	none	0	1	124	1e-6
chrX-119150616-G-A	chrX	119150616	G	A	15516421	PASS	0.56271	nfe	0.5125600000000007	81	134	0.56271
chrX-119150647-A-G	chrX	119150647	A	G	29727940	PASS	0.99775	nfe	0.9566120000000002	134	134	0.99775
chrX-119186706-G-A	chrX	119186706	G	A	2292021	PASS	0.98276	nfe	0.7076080000000007	6	6	0.98276
chrX-119221071-G-A	chrX	119221071	G	A	2186	VQSRTrancheSNP99.80to99.90	1.22e-6	nfe	0	1	134	1.22e-6
chrX-119221093-G-GA	chrX	119221093	G	GA	1110757.97	PASS	0.25224	eas	0.03072600000000002	3	134	0.25224
chrX-119221473-TGTG-T	chrX	119221473	TGTG	T	10189.97	PASS	9.9278e-4	nfe	0.002791	1	134	0.002791
chrX-119221473-TGTG-TGTGGTG	chrX	119221473	TGTG	TGTGGTG	10189.97	PASS	0	none	9e-6	0	134	9e-6
chrX-119221474-G-*	chrX	119221474	G	*	3968	PASS	0	none	0.002791	1	134	0.002791
chrX-119221474-G-C	chrX	119221474	G	C	3968	PASS	0.015522	eas	7.099999999999998e-5	0	134	0.015522
chrX-119221563-G-A	chrX	119221563	G	A	5816329	PASS	0.61374	afr	0.13524700000000003	13	134	0.61374
chrX-119236212-G-C	chrX	119236212	G	C	11611	PASS	4.4498e-4	nfe	3.160000000000005e-4	3	126	4.4498e-4
chrX-119236274-C-T	chrX	119236274	C	T	126560	PASS	0.0073124	nfe	0.00411	2	134	0.0073124
chrX-119236833-CAG-*	chrX	119236833	CAG	*	1745184.97	PASS	0	none	0	0	132	1e-6
chrX-119236833-CAG-C	chrX	119236833	CAG	C	1745184.97	PASS	0.28315	afr	0.07489400000000002	11	132	0.28315
chrX-119236834-AGG-*	chrX	119236834	AGG	*	930	PASS	0	none	0.07489400000000002	11	132	0.07489400000000002
chrX-119236834-AGG-A	chrX	119236834	AGG	A	930	PASS	0	none	0	0	132	1e-6
chrX-119236834-AGG-GGG	chrX	119236834	AGG	GGG	930	PASS	0	none	0	0	132	1e-6
chrX-119240266-T-A	chrX	119240266	T	A	1053608	PASS	0.052169	sas	0.03107100000000001	11	134	0.052169
chrX-119243036-C-T	chrX	119243036	C	T	13033	PASS	0.01753	amr	5.180000000000002e-4	1	130	0.01753
chrX-119243645-C-T	chrX	119243645	C	T	195441	PASS	0.063606	afr	0.04021900000000002	1	6	0.063606
chrX-119380109-A-G	chrX	119380109	A	G	3144140	PASS	0.72274	afr	0.3754419999999995	43	130	0.72274
chrX-119399175-A-G	chrX	119399175	A	G	88354	PASS	0.036344	nfe	0.01417299999999999	0	4	0.036344
chrX-119399336-A-*	chrX	119399336	A	*	6326107	PASS	0	none	1.47e-4	0	50	1.47e-4
chrX-119399336-A-G	chrX	119399336	A	G	6326107	PASS	0.95369	afr	0.5614160000000002	40	50	0.95369
chrX-119399336-A-T	chrX	119399336	A	T	6326107	PASS	8.5275e-4	eas	9e-6	0	50	8.5275e-4
chrX-119399403-G-A	chrX	119399403	G	A	9673279	PASS	0.83713	amr	0.6629060000000003	83	116	0.83713
chrX-119399460-TG-CG	chrX	119399460	TG	CG	1825406	PASS	0	none	0.10359	18	128	0.10359
chrX-119399460-TG-T	chrX	119399460	TG	T	1825406	PASS	0	none	0	0	128	1e-6
chrX-119399713-C-*	chrX	119399713	C	*	1044	VQSRTrancheSNP99.70to99.80	0	none	6.999999999999998e-5	0	40	6.999999999999998e-5
chrX-119399713-C-G	chrX	119399713	C	G	1044	VQSRTrancheSNP99.70to99.80	2.9446e-4	amr	5.170000000000003e-4	0	40	5.170000000000003e-4
chrX-119399717-CG-*	chrX	119399717	CG	*	4512	VQSRTrancheINDEL99.95to100.00	0	none	6.999999999999998e-5	0	36	6.999999999999998e-5
chrX-119399717-CG-C	chrX	119399717	CG	C	4512	VQSRTrancheINDEL99.95to100.00	0	none	9e-6	0	36	9e-6
chrX-119399717-CG-CGGGGGG	chrX	119399717	CG	CGGGGGG	4512	VQSRTrancheINDEL99.95to100.00	0	none	0	1	36	1e-6
chrX-119399717-CG-GG	chrX	119399717	CG	GG	4512	VQSRTrancheINDEL99.95to100.00	0	none	0.004251	3	36	0.004251
chrX-119399728-TG-*	chrX	119399728	TG	*	4524	VQSRTrancheINDEL99.90to99.95	0	none	5.2999999999999994e-5	0	60	5.2999999999999994e-5
chrX-119399728-TG-CG	chrX	119399728	TG	CG	4524	VQSRTrancheINDEL99.90to99.95	0	none	0	0	60	1e-6
chrX-119399728-TG-GG	chrX	119399728	TG	GG	4524	VQSRTrancheINDEL99.90to99.95	0	none	0.004765	3	60	0.004765
chrX-119399728-TG-T	chrX	119399728	TG	T	4524	VQSRTrancheINDEL99.90to99.95	0	none	0	0	60	1e-6
chrX-119399728-TG-TGGGGGG	chrX	119399728	TG	TGGGGGG	4524	VQSRTrancheINDEL99.90to99.95	0	none	4.04e-4	0	60	4.04e-4
chrX-119399728-TG-TGGGGGGG	chrX	119399728	TG	TGGGGGGG	4524	VQSRTrancheINDEL99.90to99.95	0	none	9e-6	0	60	9e-6
chrX-119399728-TG-TGGGGGGGGGGGGG	chrX	119399728	TG	TGGGGGGGGGGGGG	4524	VQSRTrancheINDEL99.90to99.95	0	none	6.999999999999998e-5	0	60	6.999999999999998e-5
chrX-119410185-T-C	chrX	119410185	T	C	1148121	PASS	0.15884	amr	0.05918300000000002	5	134	0.15884
chrX-119410418-G-A	chrX	119410418	G	A	856329	PASS	0	none	0	0	132	1e-6
chrX-119410418-G-C	chrX	119410418	G	C	856329	PASS	0.15983	amr	0.05896600000000002	5	132	0.15983
chrX-119410485-T-*	chrX	119410485	T	*	11902824	PASS	0	none	0	0	130	1e-6
chrX-119410485-T-C	chrX	119410485	T	C	11902824	PASS	0.99003	eas	0.9320960000000008	113	130	0.99003
chrX-119423528-CAAAA-*	chrX	119423528	CAAAA	*	20238	PASS	0	none	9e-6	0	0	9e-6
chrX-119423528-CAAAA-AAAAA	chrX	119423528	CAAAA	AAAAA	20238	PASS	0	none	9e-6	0	0	9e-6
chrX-119423528-CAAAA-C	chrX	119423528	CAAAA	C	20238	PASS	0	none	9e-6	0	0	9e-6
chrX-119423528-CAAAA-CA	chrX	119423528	CAAAA	CA	20238	PASS	0	none	0.004451	0	0	0.004451
chrX-119423528-CAAAA-CAA	chrX	119423528	CAAAA	CAA	20238	PASS	0	none	0.00112799999999999	0	0	0.00112799999999999
chrX-119423528-CAAAA-CAAA	chrX	119423528	CAAAA	CAAA	20238	PASS	0	none	0.002831	0	0	0.002831
chrX-119423528-CAAAA-CAAAAA	chrX	119423528	CAAAA	CAAAAA	20238	PASS	0	none	0.00188499999999999	0	0	0.00188499999999999
chrX-119423528-CAAAA-CAAAAAA	chrX	119423528	CAAAA	CAAAAAA	20238	PASS	0	none	1.87e-4	0	0	1.87e-4
chrX-119423528-CAAAA-CAAAAAAA	chrX	119423528	CAAAA	CAAAAAAA	20238	PASS	0	none	9e-6	0	0	9e-6
chrX-119423528-CAAAA-CAAAAAAAAA	chrX	119423528	CAAAA	CAAAAAAAAA	20238	PASS	0	none	9e-6	0	0	9e-6
chrX-119423548-G-*	chrX	119423548	G	*	39747.97	PASS	0	none	2.2899999999999996e-4	0	0	2.2899999999999996e-4
chrX-119423548-G-GA	chrX	119423548	G	GA	39747.97	PASS	0.26596	nfe	0.022028	0	0	0.26596
chrX-119426449-G-T	chrX	119426449	G	T	40	PASS	0.0067555	nfe	9e-6	0	0	0.0067555
chrX-119434901-T-G	chrX	119434901	T	G	14263	PASS	0.23417	nfe	0.00986599999999998	0	0	0.23417
chrX-119451980-A-G	chrX	119451980	A	G	3261614	PASS	0.25569	afr	0.134242	21	124	0.25569
chrX-119453040-C-T	chrX	119453040	C	T	21956162	PASS	0.62501	sas	0.5734970000000004	68	134	0.62501
chrX-119453358-A-G	chrX	119453358	A	G	2428529	PASS	0.50906	sas	0.42195999999999967	29	64	0.50906
chrX-119453484-C-T	chrX	119453484	C	T	293821	PASS	0.12753	nfe	0.07999400000000002	0	0	0.12753
chrX-119453706-T-G	chrX	119453706	T	G	302838	PASS	0.53259	nfe	0.151783	0	0	0.53259
chrX-119453706-T-TG	chrX	119453706	T	TG	302838	PASS	0	none	9e-6	0	0	9e-6
chrX-119456656-TAA-T	chrX	119456656	TAA	T	7235.97	PASS	0	none	1.87e-4	0	0	1.87e-4
chrX-119456656-TAA-TA	chrX	119456656	TAA	TA	7235.97	PASS	0	none	0.002706	0	0	0.002706
chrX-119456656-TAA-TAAA	chrX	119456656	TAA	TAAA	7235.97	PASS	0	none	0.00190899999999999	0	0	0.00190899999999999
chrX-119456656-TAA-TAAAA	chrX	119456656	TAA	TAAAA	7235.97	PASS	0	none	1.0699999999999996e-4	0	0	1.0699999999999996e-4
chrX-119456656-TAA-TAAAAA	chrX	119456656	TAA	TAAAAA	7235.97	PASS	0	none	9e-6	0	0	9e-6
chrX-119456804-G-A	chrX	119456804	G	A	83292	PASS	0.38418	nfe	0.05886100000000002	0	0	0.38418
chrX-119456804-G-T	chrX	119456804	G	T	83292	PASS	0	none	9e-6	0	0	9e-6
chrX-119468259-G-C	chrX	119468259	G	C	3746215	PASS	0.28517	afr	0.15096800000000002	1	4	0.28517
chrX-119468283-T-*	chrX	119468283	T	*	2186606	PASS	0	none	9e-6	0	12	9e-6
chrX-119468283-T-C	chrX	119468283	T	C	2186606	PASS	0.10009	sas	0.07606600000000001	2	12	0.10009
chrX-119468923-C-G	chrX	119468923	C	G	334246	PASS	0.11995	amr	0.05525700000000001	5	66	0.11995
chrX-119469036-C-G	chrX	119469036	C	G	3327	PASS	0.0032793	nfe	0.00103199999999999	0	0	0.0032793
chrX-119469389-G-A	chrX	119469389	G	A	174945	PASS	0.067141	sas	0.03332	0	64	0.067141
chrX-119469587-A-G	chrX	119469587	A	G	2080843	PASS	0.15679	mid	0.11619500000000002	21	130	0.15679
chrX-119469743-A-AG	chrX	119469743	A	AG	2063145.97	ExcessHet	0.0067042	sas	0.3120219999999997	52	122	0.3120219999999997
chrX-119469750-T-C	chrX	119469750	T	C	2431018	ExcessHet	0.008447	sas	0.3280969999999996	56	126	0.3280969999999996
chrX-119469766-G-A	chrX	119469766	G	A	3039684	ExcessHet	0.012034	sas	0.3537049999999997	59	126	0.3537049999999997
chrX-119469779-A-C	chrX	119469779	A	C	3786178	ExcessHet	0.023204	mid	0.3763269999999996	59	124	0.3763269999999996
chrX-119469784-A-T	chrX	119469784	A	T	3821637	ExcessHet	0.026069	mid	0.3761309999999995	59	126	0.3761309999999995
chrX-119469793-T-A	chrX	119469793	T	A	259695	ExcessHet	5.1573e-4	mid	0.03931700000000001	14	132	0.03931700000000001
chrX-119469810-T-C	chrX	119469810	T	C	2415331	ExcessHet	0.052791	mid	0.3252249999999995	56	128	0.3252249999999995
chrX-119469855-T-G	chrX	119469855	T	G	4197605	ExcessHet	0.098463	amr	0.38738799999999984	58	130	0.38738799999999984
chrX-119469867-A-G	chrX	119469867	A	G	3758499	ExcessHet	0.039817	amr	0.3818139999999997	59	132	0.3818139999999997
chrX-119469881-T-G	chrX	119469881	T	G	30288072	ExcessHet	0.79262	afr	0.48929399999999945	55	134	0.79262
chrX-119469901-G-A	chrX	119469901	G	A	1838948	ExcessHet	0.001652	eas	0.26125200000000004	44	126	0.26125200000000004
chrX-119469906-G-A	chrX	119469906	G	A	2629445	ExcessHet	0.0011369	eas	0.32207299999999933	56	132	0.32207299999999933
chrX-119469909-T-C	chrX	119469909	T	C	2537454	ExcessHet	8.9298e-4	afr	0.3172749999999999	55	130	0.3172749999999999
chrX-119469910-G-T	chrX	119469910	G	T	2486881	ExcessHet	5.4343e-4	mid	0.3145469999999998	55	130	0.3145469999999998
chrX-119469918-A-T	chrX	119469918	A	T	1998375	ExcessHet	2.6061e-4	amr	0.28064499999999964	53	128	0.28064499999999964
chrX-119469931-C-T	chrX	119469931	C	T	1581133	ExcessHet	3.8357e-4	eas	0.21234700000000004	44	116	0.21234700000000004
chrX-119469962-G-A	chrX	119469962	G	A	1132818	ExcessHet	1.3619e-4	nfe	0.160551	35	110	0.160551
chrX-119469966-C-T	chrX	119469966	C	T	1125061	ExcessHet	0.0013048	sas	0.159529	35	110	0.159529
chrX-119469978-T-C	chrX	119469978	T	C	921320	ExcessHet	5.117e-5	nfe	0.131913	34	112	0.131913
chrX-119469995-G-A	chrX	119469995	G	A	832836	ExcessHet	4.375e-5	nfe	0.13129300000000002	34	104	0.13129300000000002
chrX-119469998-CT-C	chrX	119469998	CT	C	824565.97	ExcessHet	3.523e-5	nfe	0.12989400000000004	34	134	0.12989400000000004
chrX-119470021-G-A	chrX	119470021	G	A	702318	ExcessHet	5.188e-5	nfe	0.106923	28	92	0.106923
chrX-119470041-C-A	chrX	119470041	C	A	539033	ExcessHet	6.005e-5	afr	0.09447600000000002	28	102	0.09447600000000002
chrX-119470043-A-G	chrX	119470043	A	G	514443	ExcessHet	3.614e-5	afr	0.092062	27	102	0.092062
chrX-119470044-C-T	chrX	119470044	C	T	507769	ExcessHet	3.716e-5	nfe	0.090475	27	100	0.090475
chrX-119470051-G-A	chrX	119470051	G	A	476063	ExcessHet	3.734e-5	nfe	0.08441800000000002	27	100	0.08441800000000002
chrX-119470067-T-C	chrX	119470067	T	C	408484	ExcessHet	9.166e-5	amr	0.06641900000000002	24	96	0.06641900000000002
chrX-119470080-T-C	chrX	119470080	T	C	57017	VQSRTrancheSNP99.95to100.00	4.527e-5	amr	0.01765	6	90	0.01765
chrX-119470097-G-T	chrX	119470097	G	T	93149	ExcessHet	1.9608e-4	amr	0.02839400000000001	5	72	0.02839400000000001
chrX-119470116-C-T	chrX	119470116	C	T	55925	VQSRTrancheSNP99.95to100.00	2.0146e-4	amr	0.018598	5	88	0.018598
chrX-119470140-T-TA	chrX	119470140	T	TA	477.97	VQSRTrancheINDEL99.50to99.90	0	none	1.0799999999999996e-4	1	134	1.0799999999999996e-4
chrX-119470141-G-A	chrX	119470141	G	A	9299	VQSRTrancheINDEL99.50to99.90	4.2e-7	nfe	0.00294	1	100	0.00294
chrX-119470141-G-GAAATGGAATGCTTCCGGATCC	chrX	119470141	G	GAAATGGAATGCTTCCGGATCC	9299	VQSRTrancheINDEL99.50to99.90	0	none	8.9e-5	1	100	8.9e-5
chrX-119470142-C-G	chrX	119470142	C	G	5645	VQSRTrancheSNP99.95to100.00	4.2e-7	nfe	0.002513	1	102	0.002513
chrX-119470146-G-T	chrX	119470146	G	T	4346	VQSRTrancheSNP99.95to100.00	4.2e-7	nfe	0.00181599999999999	1	100	0.00181599999999999
chrX-119470148-GT-AT	chrX	119470148	GT	AT	1994	VQSRTrancheINDEL99.50to99.90	0	none	5.2999999999999994e-5	0	134	5.2999999999999994e-5
chrX-119470148-GT-G	chrX	119470148	GT	G	1994	VQSRTrancheINDEL99.50to99.90	0	none	2.09e-4	0	134	2.09e-4
chrX-119470148-GT-GAAT	chrX	119470148	GT	GAAT	1994	VQSRTrancheINDEL99.50to99.90	0	none	1.88e-4	0	134	1.88e-4
chrX-119470148-GT-GAATGCTTCCGGATCCCAAGAACACT	chrX	119470148	GT	GAATGCTTCCGGATCCCAAGAACACT	1994	VQSRTrancheINDEL99.50to99.90	0	none	8.9e-5	0	134	8.9e-5
chrX-119470148-GT-GAATGCTTCCGGATCCCAAGAACACTCACATTGTCAT	chrX	119470148	GT	GAATGCTTCCGGATCCCAAGAACACTCACATTGTCAT	1994	VQSRTrancheINDEL99.50to99.90	0	none	0	1	134	1e-6
chrX-119470150-A-ATGCTTCCGGATCCC	chrX	119470150	A	ATGCTTCCGGATCCC	1367	VQSRTrancheINDEL99.50to99.90	0	none	3.6999999999999985e-5	0	134	3.6999999999999985e-5
chrX-119470150-A-ATGCTTCCGGATCCCAAG	chrX	119470150	A	ATGCTTCCGGATCCCAAG	1367	VQSRTrancheINDEL99.50to99.90	0	none	5.2999999999999994e-5	0	134	5.2999999999999994e-5
chrX-119470150-A-ATGCTTCCGGATCCCAAGAAC	chrX	119470150	A	ATGCTTCCGGATCCCAAGAAC	1367	VQSRTrancheINDEL99.50to99.90	0	none	9e-6	0	134	9e-6
chrX-119470150-A-ATGCTTCCGGATCCCAAGAACACTCAC	chrX	119470150	A	ATGCTTCCGGATCCCAAGAACACTCAC	1367	VQSRTrancheINDEL99.50to99.90	0	none	0	0	134	1e-6
chrX-119470150-A-C	chrX	119470150	A	C	1367	VQSRTrancheINDEL99.50to99.90	0	none	5.2999999999999994e-5	1	134	5.2999999999999994e-5
chrX-119470404-C-T	chrX	119470404	C	T	1359192	ExcessHet	0.030447	amr	0.197978	57	130	0.197978
chrX-119470436-C-*	chrX	119470436	C	*	2168719	ExcessHet	0	none	0	0	132	1e-6
chrX-119470436-C-G	chrX	119470436	C	G	2168719	ExcessHet	0.022161	amr	0.23409700000000003	61	132	0.23409700000000003
chrX-119470437-T-*	chrX	119470437	T	*	2164252	ExcessHet	0	none	0	0	132	1e-6
chrX-119470437-T-G	chrX	119470437	T	G	2164252	ExcessHet	0.017864	amr	0.233665	61	132	0.233665
chrX-119470446-C-T	chrX	119470446	C	T	2168767	ExcessHet	0.011195	eas	0.234232	61	132	0.234232
chrX-119470449-G-A	chrX	119470449	G	A	2167566	ExcessHet	0.011055	eas	0.233665	61	132	0.233665
chrX-119470453-A-G	chrX	119470453	A	G	2186286	ExcessHet	0.011316	eas	0.235917	62	134	0.235917
chrX-119470465-T-C	chrX	119470465	T	C	2055756	ExcessHet	0.010854	eas	0.233881	61	132	0.233881
chrX-119470473-T-A	chrX	119470473	T	A	23243161	PASS	0.0053518	eas	0.207274	54	134	0.207274
chrX-119470473-T-C	chrX	119470473	T	C	23243161	PASS	0.90983	afr	0.5975040000000006	56	134	0.90983
chrX-119470481-G-A	chrX	119470481	G	A	1806656	ExcessHet	0	none	2.2000000000000003e-5	0	134	2.2000000000000003e-5
chrX-119470481-G-C	chrX	119470481	G	C	1806656	ExcessHet	0.0093366	eas	0.224803	61	134	0.224803
chrX-119470484-G-A	chrX	119470484	G	A	86634	VQSRTrancheSNP99.95to100.00	4.156e-5	nfe	0.023298	9	132	0.023298
chrX-119470504-C-T	chrX	119470504	C	T	133926	ExcessHet	6.096e-5	eas	0.04499000000000001	12	40	0.04499000000000001
chrX-119470513-A-ACTGACCTCAT	chrX	119470513	A	ACTGACCTCAT	101979.97	ExcessHet	0	none	0.00859899999999998	1	130	0.00859899999999998
chrX-119470513-A-ACTGACCTCATGTACACAG	chrX	119470513	A	ACTGACCTCATGTACACAG	101979.97	ExcessHet	9.74e-6	nfe	0.01283099999999999	0	130	0.01283099999999999
chrX-119470513-A-ACTGACCTCATGTACACAGGCAT	chrX	119470513	A	ACTGACCTCATGTACACAGGCAT	101979.97	ExcessHet	0	none	0.00214	1	130	0.00214
chrX-119470513-A-ACTGACCTCATGTACACAGGCATGCTTGACT	chrX	119470513	A	ACTGACCTCATGTACACAGGCATGCTTGACT	101979.97	ExcessHet	1.117e-5	eas	0.00174299999999999	7	130	0.00174299999999999
chrX-119470513-A-ACTGACCTCATGTACACAGGCATGCTTGACTGCT	chrX	119470513	A	ACTGACCTCATGTACACAGGCATGCTTGACTGCT	101979.97	ExcessHet	0	none	2.7300000000000035e-4	1	130	2.7300000000000035e-4
chrX-119470513-A-ACTGACCTCATGTACACAGGCATGCTTGACTGCTG	chrX	119470513	A	ACTGACCTCATGTACACAGGCATGCTTGACTGCTG	101979.97	ExcessHet	0	none	3.6999999999999985e-5	0	130	3.6999999999999985e-5
chrX-119470514-G-A	chrX	119470514	G	A	8073	VQSRTrancheSNP99.90to99.95	0	none	0	0	26	1e-6
chrX-119470514-G-C	chrX	119470514	G	C	8073	VQSRTrancheSNP99.90to99.95	0	none	0.00648	1	26	0.00648
chrX-119470573-C-T	chrX	119470573	C	T	2177935	PASS	0.15651	mid	0.121934	23	134	0.15651
chrX-119470590-T-A	chrX	119470590	T	A	13158144	PASS	1.92e-6	nfe	2.2000000000000003e-5	0	132	2.2000000000000003e-5
chrX-119470590-T-TA	chrX	119470590	T	TA	13158144	PASS	0.95769	afr	0.7676070000000003	93	132	0.95769
chrX-119470757-T-C	chrX	119470757	T	C	35660	PASS	0.0043241	nfe	0.00169399999999999	2	134	0.0043241
chrX-119470823-C-T	chrX	119470823	C	T	10506	PASS	0.0016908	nfe	6.800000000000003e-4	1	134	0.0016908
chrX-119470914-C-T	chrX	119470914	C	T	798	PASS	5.865e-5	nfe	0	1	134	5.865e-5
chrX-119471038-G-A	chrX	119471038	G	A	2069263	ExcessHet	0	none	0	0	130	1e-6
chrX-119471038-G-T	chrX	119471038	G	T	2069263	ExcessHet	0.033882	amr	0.25920299999999985	59	130	0.25920299999999985
chrX-119471049-G-C	chrX	119471049	G	C	2150653	ExcessHet	0.034922	amr	0.2763649999999994	60	126	0.2763649999999994
chrX-119471054-C-G	chrX	119471054	C	G	2104168	ExcessHet	0	none	0	0	128	1e-6
chrX-119471054-C-T	chrX	119471054	C	T	2104168	ExcessHet	0.034891	amr	0.27716299999999944	62	128	0.27716299999999944
chrX-119471060-T-G	chrX	119471060	T	G	2086495	ExcessHet	0.042922	amr	0.28206399999999976	63	130	0.28206399999999976
chrX-119471084-G-A	chrX	119471084	G	A	1932748	ExcessHet	0.049318	amr	0.29159899999999944	66	134	0.29159899999999944
chrX-119471084-G-T	chrX	119471084	G	T	1932748	ExcessHet	0	none	0	0	134	1e-6
chrX-119471088-A-G	chrX	119471088	A	G	1904552	ExcessHet	0.05107	amr	0.2917339999999995	66	134	0.2917339999999995
chrX-119471093-CA-C	chrX	119471093	CA	C	1802442	ExcessHet	0	none	0	0	134	1e-6
chrX-119471093-CA-TA	chrX	119471093	CA	TA	1802442	ExcessHet	0	none	0.29124799999999945	66	134	0.29124799999999945
chrX-119471136-C-A	chrX	119471136	C	A	809521	ExcessHet	0.059205	amr	0.211858	66	134	0.211858
chrX-119471151-C-A	chrX	119471151	C	A	895708	ExcessHet	0.069336	amr	0.217764	66	134	0.217764
chrX-119471171-G-T	chrX	119471171	G	T	743248	ExcessHet	0.058884	amr	0.19338	65	132	0.19338
chrX-119471181-G-C	chrX	119471181	G	C	656515	ExcessHet	0	none	0	0	128	1e-6
chrX-119471181-G-T	chrX	119471181	G	T	656515	ExcessHet	0.055264	amr	0.184547	63	128	0.184547
chrX-119471182-G-A	chrX	119471182	G	A	651275	ExcessHet	0.056071	amr	0.184332	63	128	0.184332
chrX-119471200-C-T	chrX	119471200	C	T	417332	ExcessHet	0.048129	amr	0.13401	48	112	0.13401
chrX-119471228-CATG-C	chrX	119471228	CATG	C	4273.97	PASS	1.7314e-4	nfe	0.002239	2	128	0.002239
chrX-119471232-A-ATGATGGTGG	chrX	119471232	A	ATGATGGTGG	260847	ExcessHet	0.031826	sas	0.07828600000000002	42	114	0.07828600000000002
chrX-119471232-A-G	chrX	119471232	A	G	260847	ExcessHet	0	none	0	0	114	1e-6
chrX-119471254-G-A	chrX	119471254	G	A	160687	ExcessHet	0.020001	sas	0.06379400000000002	27	78	0.06379400000000002
chrX-119471282-A-C	chrX	119471282	A	C	10012	VQSRTrancheSNP99.90to99.95	2.7839e-4	sas	0.006146	2	32	0.006146
chrX-119471295-G-A	chrX	119471295	G	A	4404	VQSRTrancheSNP99.90to99.95	5.074e-5	nfe	0.002383	2	34	0.002383
chrX-119471295-G-T	chrX	119471295	G	T	4404	VQSRTrancheSNP99.90to99.95	0	none	0	0	34	1e-6
chrX-119471300-A-ATTT	chrX	119471300	A	ATTT	2090.97	VQSRTrancheINDEL99.50to99.90	2.545e-5	eas	0.00110699999999999	0	96	0.00110699999999999
chrX-119538474-G-A	chrX	119538474	G	A	29066	PASS	0.050765	nfe	0.02050000000000001	0	0	0.050765
chrX-119539526-A-C	chrX	119539526	A	C	5990612	PASS	0	none	0	0	82	1e-6
chrX-119539526-A-G	chrX	119539526	A	G	5990612	PASS	0.93848	afr	0.7024180000000004	58	82	0.93848
chrX-119539530-CAAAAAAAAAA-C	chrX	119539530	CAAAAAAAAAA	C	4866299.97	PASS	1.2432e-4	nfe	5.860000000000005e-4	0	66	5.860000000000005e-4
chrX-119539530-CAAAAAAAAAA-CA	chrX	119539530	CAAAAAAAAAA	CA	4866299.97	PASS	0	none	0.01259899999999999	1	66	0.01259899999999999
chrX-119539530-CAAAAAAAAAA-CAA	chrX	119539530	CAAAAAAAAAA	CAA	4866299.97	PASS	0	none	0.10237000000000002	11	66	0.10237000000000002
chrX-119539530-CAAAAAAAAAA-CAAA	chrX	119539530	CAAAAAAAAAA	CAAA	4866299.97	PASS	0	none	0.3863899999999998	32	66	0.3863899999999998
chrX-119539530-CAAAAAAAAAA-CAAAA	chrX	119539530	CAAAAAAAAAA	CAAAA	4866299.97	PASS	0	none	0.03749200000000001	5	66	0.03749200000000001
chrX-119539530-CAAAAAAAAAA-CAAAAA	chrX	119539530	CAAAAAAAAAA	CAAAAA	4866299.97	PASS	0	none	0.00176499999999999	0	66	0.00176499999999999
chrX-119539530-CAAAAAAAAAA-CAAAAAA	chrX	119539530	CAAAAAAAAAA	CAAAAAA	4866299.97	PASS	0	none	0.00129899999999999	0	66	0.00129899999999999
chrX-119539530-CAAAAAAAAAA-CAAAAAAA	chrX	119539530	CAAAAAAAAAA	CAAAAAAA	4866299.97	PASS	0	none	0.006126	1	66	0.006126
chrX-119539530-CAAAAAAAAAA-CAAAAAAAA	chrX	119539530	CAAAAAAAAAA	CAAAAAAAA	4866299.97	PASS	0	none	0.020959	0	66	0.020959
chrX-119539530-CAAAAAAAAAA-CAAAAAAAAA	chrX	119539530	CAAAAAAAAAA	CAAAAAAAAA	4866299.97	PASS	0	none	0.060702	0	66	0.060702
chrX-119539530-CAAAAAAAAAA-CAAAAAAAAAAA	chrX	119539530	CAAAAAAAAAA	CAAAAAAAAAAA	4866299.97	PASS	0	none	0.02410200000000001	1	66	0.02410200000000001
chrX-119539530-CAAAAAAAAAA-CAAAAAAAAAAAA	chrX	119539530	CAAAAAAAAAA	CAAAAAAAAAAAA	4866299.97	PASS	0	none	0.002987	0	66	0.002987
chrX-119539530-CAAAAAAAAAA-CAAAAAAAAAAAAA	chrX	119539530	CAAAAAAAAAA	CAAAAAAAAAAAAA	4866299.97	PASS	0	none	3.160000000000005e-4	0	66	3.160000000000005e-4
chrX-119539530-CAAAAAAAAAA-CAAAAAAAAAAAAAA	chrX	119539530	CAAAAAAAAAA	CAAAAAAAAAAAAAA	4866299.97	PASS	0	none	8.9e-5	0	66	8.9e-5
chrX-119539530-CAAAAAAAAAA-CAAAAAAAAAAAAAAA	chrX	119539530	CAAAAAAAAAA	CAAAAAAAAAAAAAAA	4866299.97	PASS	0	none	9e-6	0	66	9e-6
chrX-119539530-CAAAAAAAAAA-CAAAAAAAAAAAAAAAA	chrX	119539530	CAAAAAAAAAA	CAAAAAAAAAAAAAAAA	4866299.97	PASS	0	none	0	0	66	1e-6
chrX-119539547-AAAAGAAAGCAAGTT-*	chrX	119539547	AAAAGAAAGCAAGTT	*	290790	PASS	0	none	2.720000000000003e-4	0	88	2.720000000000003e-4
chrX-119539547-AAAAGAAAGCAAGTT-A	chrX	119539547	AAAAGAAAGCAAGTT	A	290790	PASS	0	none	5.2999999999999994e-5	0	88	5.2999999999999994e-5
chrX-119539547-AAAAGAAAGCAAGTT-AAAGAAAGAAAGCAAGTT	chrX	119539547	AAAAGAAAGCAAGTT	AAAGAAAGAAAGCAAGTT	290790	PASS	0	none	8.9e-5	0	88	8.9e-5
chrX-119539547-AAAAGAAAGCAAGTT-AAAGTT	chrX	119539547	AAAAGAAAGCAAGTT	AAAGTT	290790	PASS	0	none	9e-6	0	88	9e-6
chrX-119539547-AAAAGAAAGCAAGTT-AAGAAAGAAAGCAAGTT	chrX	119539547	AAAAGAAAGCAAGTT	AAGAAAGAAAGCAAGTT	290790	PASS	0	none	0.002788	0	88	0.002788
chrX-119539547-AAAAGAAAGCAAGTT-AATAAAGAAAGCAAGTT	chrX	119539547	AAAAGAAAGCAAGTT	AATAAAGAAAGCAAGTT	290790	PASS	0	none	0	0	88	1e-6
chrX-119539547-AAAAGAAAGCAAGTT-AGAAAGAAAGCAAGTT	chrX	119539547	AAAAGAAAGCAAGTT	AGAAAGAAAGCAAGTT	290790	PASS	0	none	0.02522800000000001	2	88	0.02522800000000001
chrX-119539547-AAAAGAAAGCAAGTT-ATAAAGAAAGCAAGTT	chrX	119539547	AAAAGAAAGCAAGTT	ATAAAGAAAGCAAGTT	290790	PASS	0	none	9e-6	0	88	9e-6
chrX-119539547-AAAAGAAAGCAAGTT-GAAAGAAAGCAAGTT	chrX	119539547	AAAAGAAAGCAAGTT	GAAAGAAAGCAAGTT	290790	PASS	0	none	0.01417899999999998	1	88	0.01417899999999998
chrX-119539551-G-*	chrX	119539551	G	*	7422	VQSRTrancheSNP99.80to99.90	0	none	0.00122699999999999	0	74	0.00122699999999999
chrX-119539551-G-A	chrX	119539551	G	A	7422	VQSRTrancheSNP99.80to99.90	9.0887e-4	afr	0.003645	0	74	0.003645
chrX-119539551-G-T	chrX	119539551	G	T	7422	VQSRTrancheSNP99.80to99.90	6.3547e-4	afr	0.00125099999999999	0	74	0.00125099999999999
chrX-119542357-C-CACCCA	chrX	119542357	C	CACCCA	517807.97	PASS	0.089523	sas	0.04941500000000001	5	104	0.089523
chrX-119542435-C-T	chrX	119542435	C	T	102078	PASS	0.013626	nfe	0.00831299999999999	1	132	0.013626
chrX-119542705-C-T	chrX	119542705	C	T	716	PASS	0	none	9e-6	2	132	9e-6
chrX-119542791-ATT-*	chrX	119542791	ATT	*	6915	VQSRTrancheINDEL95.00to96.00	0	none	0	0	100	1e-6
chrX-119542791-ATT-A	chrX	119542791	ATT	A	6915	VQSRTrancheINDEL95.00to96.00	0	none	0	0	100	1e-6
chrX-119542791-ATT-AT	chrX	119542791	ATT	AT	6915	VQSRTrancheINDEL95.00to96.00	0	none	0.002864	0	100	0.002864
chrX-119542791-ATT-ATTT	chrX	119542791	ATT	ATTT	6915	VQSRTrancheINDEL95.00to96.00	0	none	0.00179099999999999	0	100	0.00179099999999999
chrX-119542791-ATT-ATTTT	chrX	119542791	ATT	ATTTT	6915	VQSRTrancheINDEL95.00to96.00	0	none	0	0	100	1e-6
chrX-119542791-ATT-CTT	chrX	119542791	ATT	CTT	6915	VQSRTrancheINDEL95.00to96.00	0	none	1.6699999999999994e-4	0	100	1.6699999999999994e-4
chrX-119544401-G-*	chrX	119544401	G	*	13690846	PASS	0	none	0	0	130	1e-6
chrX-119544401-G-A	chrX	119544401	G	A	13690846	PASS	0.75063	eas	0.6177640000000002	81	130	0.75063
chrX-119545352-CAAAAAA-*	chrX	119545352	CAAAAAA	*	1052364	ExcessHet	0	none	0	0	28	1e-6
chrX-119545352-CAAAAAA-AAAAAAA	chrX	119545352	CAAAAAA	AAAAAAA	1052364	ExcessHet	0	none	3.6999999999999985e-5	0	28	3.6999999999999985e-5
chrX-119545352-CAAAAAA-C	chrX	119545352	CAAAAAA	C	1052364	ExcessHet	0	none	9e-6	0	28	9e-6
chrX-119545352-CAAAAAA-CA	chrX	119545352	CAAAAAA	CA	1052364	ExcessHet	0	none	3.6999999999999985e-5	0	28	3.6999999999999985e-5
chrX-119545352-CAAAAAA-CAA	chrX	119545352	CAAAAAA	CAA	1052364	ExcessHet	0	none	0.00117699999999999	0	28	0.00117699999999999
chrX-119545352-CAAAAAA-CAAA	chrX	119545352	CAAAAAA	CAAA	1052364	ExcessHet	0	none	0.00953599999999999	1	28	0.00953599999999999
chrX-119545352-CAAAAAA-CAAAA	chrX	119545352	CAAAAAA	CAAAA	1052364	ExcessHet	0	none	0.05021800000000002	1	28	0.05021800000000002
chrX-119545352-CAAAAAA-CAAAAA	chrX	119545352	CAAAAAA	CAAAAA	1052364	ExcessHet	0	none	0.211517	8	28	0.211517
chrX-119545352-CAAAAAA-CAAAAAAA	chrX	119545352	CAAAAAA	CAAAAAAA	1052364	ExcessHet	0	none	0.09169	3	28	0.09169
chrX-119545352-CAAAAAA-CAAAAAAAA	chrX	119545352	CAAAAAA	CAAAAAAAA	1052364	ExcessHet	0	none	0.005786	0	28	0.005786
chrX-119545352-CAAAAAA-CAAAAAAAAA	chrX	119545352	CAAAAAA	CAAAAAAAAA	1052364	ExcessHet	0	none	1.47e-4	0	28	1.47e-4
chrX-119545352-CAAAAAA-CAAAAAAAAAA	chrX	119545352	CAAAAAA	CAAAAAAAAAA	1052364	ExcessHet	0	none	9e-6	0	28	9e-6
chrX-119560452-T-A	chrX	119560452	T	A	19321	PASS	0.0023576	nfe	0.00117999999999999	1	128	0.0023576
chrX-119565055-GAA-G	chrX	119565055	GAA	G	3690856.97	PASS	0.0050479	afr	0.01184699999999999	2	86	0.01184699999999999
chrX-119565055-GAA-GA	chrX	119565055	GAA	GA	3690856.97	PASS	0	none	0.6323000000000003	58	86	0.6323000000000003
chrX-119565055-GAA-GAAA	chrX	119565055	GAA	GAAA	3690856.97	PASS	0	none	0.006542	0	86	0.006542
chrX-119565055-GAA-GAAAA	chrX	119565055	GAA	GAAAA	3690856.97	PASS	0	none	3.6999999999999985e-5	0	86	3.6999999999999985e-5
chrX-119565357-A-G	chrX	119565357	A	G	13992097	PASS	0.99027	eas	0.8777910000000005	105	134	0.99027
chrX-119565435-T-A	chrX	119565435	T	A	121501	PASS	0.02455	nfe	0.01293299999999999	1	122	0.02455
chrX-119574653-C-T	chrX	119574653	C	T	686511	PASS	0.020804	nfe	0.016484	3	130	0.020804
chrX-119575112-C-T	chrX	119575112	C	T	571099	PASS	0.036625	nfe	0.02239900000000002	5	132	0.036625
chrX-119575604-TAAAAA-*	chrX	119575604	TAAAAA	*	4310031	PASS	0	none	4.04e-4	0	78	4.04e-4
chrX-119575604-TAAAAA-AAAAAA	chrX	119575604	TAAAAA	AAAAAA	4310031	PASS	0	none	5.2999999999999994e-5	0	78	5.2999999999999994e-5
chrX-119575604-TAAAAA-T	chrX	119575604	TAAAAA	T	4310031	PASS	0	none	9e-6	0	78	9e-6
chrX-119575604-TAAAAA-TAAA	chrX	119575604	TAAAAA	TAAA	4310031	PASS	0	none	0	0	78	1e-6
chrX-119575604-TAAAAA-TAAAA	chrX	119575604	TAAAAA	TAAAA	4310031	PASS	0	none	0.01100899999999999	1	78	0.01100899999999999
chrX-119575604-TAAAAA-TAAAAAA	chrX	119575604	TAAAAA	TAAAAAA	4310031	PASS	0	none	0.3752829999999997	26	78	0.3752829999999997
chrX-119575604-TAAAAA-TAAAAAAA	chrX	119575604	TAAAAA	TAAAAAAA	4310031	PASS	0	none	0.15041900000000002	13	78	0.15041900000000002
chrX-119575604-TAAAAA-TAAAAAAAA	chrX	119575604	TAAAAA	TAAAAAAAA	4310031	PASS	0	none	0.00824899999999999	1	78	0.00824899999999999
chrX-119575604-TAAAAA-TAAAAAAAAA	chrX	119575604	TAAAAA	TAAAAAAAAA	4310031	PASS	0	none	1.0799999999999996e-4	0	78	1.0799999999999996e-4
chrX-119575604-TAAAAA-TAAAAAAAAAA	chrX	119575604	TAAAAA	TAAAAAAAAAA	4310031	PASS	0	none	2.2000000000000003e-5	0	78	2.2000000000000003e-5
chrX-119575604-TAAAAA-TAAAAAAAAAAA	chrX	119575604	TAAAAA	TAAAAAAAAAAA	4310031	PASS	0	none	7.099999999999998e-5	0	78	7.099999999999998e-5
chrX-119575604-TAAAAA-TAAAAAAAAAAAA	chrX	119575604	TAAAAA	TAAAAAAAAAAAA	4310031	PASS	0	none	0	0	78	1e-6
chrX-119575604-TAAAAA-TAAAAAAAAAAAAAA	chrX	119575604	TAAAAA	TAAAAAAAAAAAAAA	4310031	PASS	0	none	0	0	78	1e-6
chrX-119575604-TAAAAA-TAATAAAAAAAAAAA	chrX	119575604	TAAAAA	TAATAAAAAAAAAAA	4310031	PASS	0	none	0	0	78	1e-6
chrX-119583024-C-A	chrX	119583024	C	A	827288	PASS	0.089226	sas	0.05093700000000001	5	124	0.089226
chrX-119583584-C-*	chrX	119583584	C	*	15639	PASS	0	none	0	0	16	1e-6
chrX-119583584-C-T	chrX	119583584	C	T	15639	PASS	0.0020968	nfe	0.00186099999999999	0	16	0.0020968
chrX-119588992-G-A	chrX	119588992	G	A	54	PASS	0	none	0	0	26	1e-6
chrX-119590450-G-A	chrX	119590450	G	A	177221	PASS	0.0087471	sas	0.003347	1	134	0.0087471
chrX-119591269-A-G	chrX	119591269	A	G	82214	PASS	0.0057416	nfe	0.002339	2	134	0.0057416
chrX-119605623-T-G	chrX	119605623	T	G	1724	PASS	0.0063623	eas	0.00120099999999999	2	10	0.0063623
chrX-119605641-T-A	chrX	119605641	T	A	413	VQSRTrancheSNP99.80to99.90	4.4103e-4	nfe	1.87e-4	0	6	4.4103e-4
chrX-119605641-T-G	chrX	119605641	T	G	413	VQSRTrancheSNP99.80to99.90	8.41e-6	nfe	0	0	6	8.41e-6
chrX-119605644-T-A	chrX	119605644	T	A	335	VQSRTrancheSNP99.80to99.90	4.33e-5	nfe	6.999999999999998e-5	1	28	6.999999999999998e-5
chrX-119605952-C-*	chrX	119605952	C	*	2594220.97	PASS	0	none	1.6699999999999994e-4	0	10	1.6699999999999994e-4
chrX-119605952-C-CG	chrX	119605952	C	CG	2594220.97	PASS	0.99385	nfe	0.3974419999999994	10	10	0.99385
chrX-119616293-G-A	chrX	119616293	G	A	323680	PASS	0.058738	nfe	0.03559500000000001	0	0	0.058738
chrX-119617030-CAA-C	chrX	119617030	CAA	C	70094.97	PASS	0.011707	sas	0.006637	0	38	0.011707
chrX-119617031-A-*	chrX	119617031	A	*	561	VQSRTrancheINDEL95.00to96.00	0	none	0.006638	0	44	0.006638
chrX-119617031-A-AC	chrX	119617031	A	AC	561	VQSRTrancheINDEL95.00to96.00	1.17e-6	nfe	6.999999999999998e-5	0	44	6.999999999999998e-5
chrX-119617031-A-C	chrX	119617031	A	C	561	VQSRTrancheINDEL95.00to96.00	0	none	0	0	44	1e-6
chrX-119617032-A-*	chrX	119617032	A	*	520	PASS	0	none	0.006636	0	36	0.006636
chrX-119617032-A-C	chrX	119617032	A	C	520	PASS	1.13e-6	nfe	6.999999999999998e-5	0	36	6.999999999999998e-5
chrX-119618336-CACAGCAAACCTAT-AACAGCAAACCTAT	chrX	119618336	CACAGCAAACCTAT	AACAGCAAACCTAT	43	PASS	0	none	9e-6	0	0	9e-6
chrX-119618336-CACAGCAAACCTAT-C	chrX	119618336	CACAGCAAACCTAT	C	43	PASS	0	none	3.6999999999999985e-5	0	0	3.6999999999999985e-5
chrX-119618343-A-*	chrX	119618343	A	*	37	PASS	0	none	3.6999999999999985e-5	0	0	3.6999999999999985e-5
chrX-119618343-A-C	chrX	119618343	A	C	37	PASS	0	none	0	0	0	1e-6
chrX-119618346-C-*	chrX	119618346	C	*	93	PASS	0	none	3.6999999999999985e-5	0	0	3.6999999999999985e-5
chrX-119618346-C-A	chrX	119618346	C	A	93	PASS	0	none	0	0	0	1e-6
chrX-119618346-C-T	chrX	119618346	C	T	93	PASS	7.7572e-4	sas	0	0	0	7.7572e-4
chrX-119618349-T-*	chrX	119618349	T	*	1834178	PASS	0	none	3.6999999999999985e-5	0	0	3.6999999999999985e-5
chrX-119618349-T-C	chrX	119618349	T	C	1834178	PASS	0.81033	amr	0.4884869999999995	0	0	0.81033
chrX-119618543-TAA-AAA	chrX	119618543	TAA	AAA	71751	ExcessHet	0	none	9e-6	0	74	9e-6
chrX-119618543-TAA-T	chrX	119618543	TAA	T	71751	ExcessHet	0	none	9e-6	0	74	9e-6
chrX-119618543-TAA-TA	chrX	119618543	TAA	TA	71751	ExcessHet	0	none	0.01343999999999999	2	74	0.01343999999999999
chrX-119618543-TAA-TAAA	chrX	119618543	TAA	TAAA	71751	ExcessHet	0	none	0.04324700000000001	4	74	0.04324700000000001
chrX-119618543-TAA-TAAAA	chrX	119618543	TAA	TAAAA	71751	ExcessHet	0	none	2.5100000000000014e-4	0	74	2.5100000000000014e-4
chrX-119619794-G-A	chrX	119619794	G	A	93408	PASS	0.021643	nfe	0.010572	2	102	0.021643
chrX-119619801-CAG-C	chrX	119619801	CAG	C	2713.97	PASS	6.643e-5	nfe	2.2000000000000003e-5	0	102	6.643e-5
chrX-119619801-CAG-CG	chrX	119619801	CAG	CG	2713.97	PASS	0	none	1.47e-4	1	102	1.47e-4
chrX-119619802-AG-*	chrX	119619802	AG	*	245.97	PASS	0	none	2.09e-4	1	102	2.09e-4
chrX-119619802-AG-A	chrX	119619802	AG	A	245.97	PASS	0	none	0	0	102	1e-6
chrX-119619802-AG-AGG	chrX	119619802	AG	AGG	245.97	PASS	0	none	2.2000000000000003e-5	0	102	2.2000000000000003e-5
chrX-119620101-CAAAAA-*	chrX	119620101	CAAAAA	*	7238859	ExcessHet	0	none	2.9400000000000004e-4	0	116	2.9400000000000004e-4
chrX-119620101-CAAAAA-AAAAAA	chrX	119620101	CAAAAA	AAAAAA	7238859	ExcessHet	0	none	0.00142299999999999	0	116	0.00142299999999999
chrX-119620101-CAAAAA-C	chrX	119620101	CAAAAA	C	7238859	ExcessHet	0	none	3.6999999999999985e-5	0	116	3.6999999999999985e-5
chrX-119620101-CAAAAA-CA	chrX	119620101	CAAAAA	CA	7238859	ExcessHet	0	none	0.00105899999999999	0	116	0.00105899999999999
chrX-119620101-CAAAAA-CAA	chrX	119620101	CAAAAA	CAA	7238859	ExcessHet	0	none	0.017637	2	116	0.017637
chrX-119620101-CAAAAA-CAAA	chrX	119620101	CAAAAA	CAAA	7238859	ExcessHet	0	none	0.22933000000000003	25	116	0.22933000000000003
chrX-119620101-CAAAAA-CAAAA	chrX	119620101	CAAAAA	CAAAA	7238859	ExcessHet	0	none	0.4887029999999995	58	116	0.4887029999999995
chrX-119620101-CAAAAA-CAAAAAA	chrX	119620101	CAAAAA	CAAAAAA	7238859	ExcessHet	0	none	0.01075899999999998	2	116	0.01075899999999998
chrX-119620101-CAAAAA-CAAAAAAA	chrX	119620101	CAAAAA	CAAAAAAA	7238859	ExcessHet	0	none	3.6000000000000035e-4	0	116	3.6000000000000035e-4
chrX-119620101-CAAAAA-CAAAAAAAA	chrX	119620101	CAAAAA	CAAAAAAAA	7238859	ExcessHet	0	none	9e-6	0	116	9e-6
chrX-119620103-A-*	chrX	119620103	A	*	50	PASS	0	none	0.3972859999999993	32	58	0.3972859999999993
chrX-119620103-A-C	chrX	119620103	A	C	50	PASS	0	none	0	0	58	1e-6
chrX-119624144-GTTTT-*	chrX	119624144	GTTTT	*	2397906	PASS	0	none	0	0	0	1e-6
chrX-119624144-GTTTT-G	chrX	119624144	GTTTT	G	2397906	PASS	0	none	0	0	0	1e-6
chrX-119624144-GTTTT-GT	chrX	119624144	GTTTT	GT	2397906	PASS	0	none	1.47e-4	0	0	1.47e-4
chrX-119624144-GTTTT-GTT	chrX	119624144	GTTTT	GTT	2397906	PASS	0	none	0.026119	0	0	0.026119
chrX-119624144-GTTTT-GTTT	chrX	119624144	GTTTT	GTTT	2397906	PASS	0	none	0.28868299999999947	0	0	0.28868299999999947
chrX-119624144-GTTTT-GTTTTT	chrX	119624144	GTTTT	GTTTTT	2397906	PASS	0	none	0.00939899999999999	0	0	0.00939899999999999
chrX-119624144-GTTTT-GTTTTTT	chrX	119624144	GTTTT	GTTTTTT	2397906	PASS	0	none	2.2899999999999996e-4	0	0	2.2899999999999996e-4
chrX-119624144-GTTTT-GTTTTTTT	chrX	119624144	GTTTT	GTTTTTTT	2397906	PASS	0	none	3.6999999999999985e-5	0	0	3.6999999999999985e-5
chrX-119624144-GTTTT-GTTTTTTTT	chrX	119624144	GTTTT	GTTTTTTTT	2397906	PASS	0	none	2.2000000000000003e-5	0	0	2.2000000000000003e-5
chrX-119624144-GTTTT-GTTTTTTTTT	chrX	119624144	GTTTT	GTTTTTTTTT	2397906	PASS	0	none	0	0	0	1e-6
chrX-119624144-GTTTT-GTTTTTTTTTT	chrX	119624144	GTTTT	GTTTTTTTTTT	2397906	PASS	0	none	9e-6	0	0	9e-6
chrX-119624144-GTTTT-GTTTTTTTTTTT	chrX	119624144	GTTTT	GTTTTTTTTTTT	2397906	PASS	0	none	0	0	0	1e-6
chrX-119624144-GTTTT-GTTTTTTTTTTTGTTTTTTT	chrX	119624144	GTTTT	GTTTTTTTTTTTGTTTTTTT	2397906	PASS	0	none	0	0	0	1e-6
chrX-119624144-GTTTT-GTTTTTTTTTTTT	chrX	119624144	GTTTT	GTTTTTTTTTTTT	2397906	PASS	0	none	0	0	0	1e-6
chrX-119624144-GTTTT-GTTTTTTTTTTTTGTTTTTT	chrX	119624144	GTTTT	GTTTTTTTTTTTTGTTTTTT	2397906	PASS	0	none	0	0	0	1e-6
chrX-119624144-GTTTT-GTTTTTTTTTTTTGTTTTTTT	chrX	119624144	GTTTT	GTTTTTTTTTTTTGTTTTTTT	2397906	PASS	0	none	8.9e-5	0	0	8.9e-5
chrX-119624144-GTTTT-GTTTTTTTTTTTTGTTTTTTTTTTTTTTT	chrX	119624144	GTTTT	GTTTTTTTTTTTTGTTTTTTTTTTTTTTT	2397906	PASS	0	none	0	0	0	1e-6
chrX-119624144-GTTTT-GTTTTTTTTTTTTTGTTTTTTT	chrX	119624144	GTTTT	GTTTTTTTTTTTTTGTTTTTTT	2397906	PASS	0	none	0	0	0	1e-6
chrX-119624144-GTTTT-GTTTTTTTTTTTTTTT	chrX	119624144	GTTTT	GTTTTTTTTTTTTTTT	2397906	PASS	0	none	9e-6	0	0	9e-6
chrX-119624144-GTTTT-GTTTTTTTTTTTTTTTT	chrX	119624144	GTTTT	GTTTTTTTTTTTTTTTT	2397906	PASS	0	none	9e-6	0	0	9e-6
chrX-119624144-GTTTT-GTTTTTTTTTTTTTTTTTTT	chrX	119624144	GTTTT	GTTTTTTTTTTTTTTTTTTT	2397906	PASS	0	none	0	0	0	1e-6
chrX-119624144-GTTTT-GTTTTTTTTTTTTTTTTTTTT	chrX	119624144	GTTTT	GTTTTTTTTTTTTTTTTTTTT	2397906	PASS	0	none	9e-6	0	0	9e-6
chrX-119624144-GTTTT-GTTTTTTTTTTTTTTTTTTTTTTTT	chrX	119624144	GTTTT	GTTTTTTTTTTTTTTTTTTTTTTTT	2397906	PASS	0	none	9e-6	0	0	9e-6
chrX-119624144-GTTTT-GTTTTTTTTTTTTTTTTTTTTTTTTT	chrX	119624144	GTTTT	GTTTTTTTTTTTTTTTTTTTTTTTTT	2397906	PASS	0	none	0	0	0	1e-6
chrX-119624144-GTTTT-GTTTTTTTTTTTTTTTTTTTTTTTTTTT	chrX	119624144	GTTTT	GTTTTTTTTTTTTTTTTTTTTTTTTTTT	2397906	PASS	0	none	0	0	0	1e-6
chrX-119624144-GTTTT-GTTTTTTTTTTTTTTTTTTTTTTTTTTTT	chrX	119624144	GTTTT	GTTTTTTTTTTTTTTTTTTTTTTTTTTTT	2397906	PASS	0	none	9e-6	0	0	9e-6
chrX-119624144-GTTTT-GTTTTTTTTTTTTTTTTTTTTTTTTTTTTT	chrX	119624144	GTTTT	GTTTTTTTTTTTTTTTTTTTTTTTTTTTTT	2397906	PASS	0	none	9e-6	0	0	9e-6
chrX-119624144-GTTTT-GTTTTTTTTTTTTTTTTTTTTTTTTTTTTTTTT	chrX	119624144	GTTTT	GTTTTTTTTTTTTTTTTTTTTTTTTTTTTTTTT	2397906	PASS	0	none	0	0	0	1e-6
chrX-119624144-GTTTT-TTTTT	chrX	119624144	GTTTT	TTTTT	2397906	PASS	0	none	2.2000000000000003e-5	0	0	2.2000000000000003e-5
chrX-119624145-T-*	chrX	119624145	T	*	1826	PASS	0	none	0.3119849999999998	0	0	0.3119849999999998
chrX-119624145-T-C	chrX	119624145	T	C	1826	PASS	0	none	0	0	0	1e-6
chrX-119624145-T-G	chrX	119624145	T	G	1826	PASS	5.462e-4	amr	9e-6	0	0	5.462e-4
chrX-119624145-T-TTTTTTTTTTTG	chrX	119624145	T	TTTTTTTTTTTG	1826	PASS	0	none	0	0	0	1e-6
chrX-119624165-TTTTG-*	chrX	119624165	TTTTG	*	2169607	PASS	0	none	1.6699999999999994e-4	0	0	1.6699999999999994e-4
chrX-119624165-TTTTG-GTTTG	chrX	119624165	TTTTG	GTTTG	2169607	PASS	0	none	0.2988159999999999	0	0	0.2988159999999999
chrX-119624165-TTTTG-T	chrX	119624165	TTTTG	T	2169607	PASS	2.5446e-4	sas	3.590000000000004e-4	0	0	3.590000000000004e-4
chrX-119624165-TTTTG-TGTTTG	chrX	119624165	TTTTG	TGTTTG	2169607	PASS	0	none	5.2999999999999994e-5	0	0	5.2999999999999994e-5
chrX-119624165-TTTTG-TTTGTTTG	chrX	119624165	TTTTG	TTTGTTTG	2169607	PASS	0	none	0.002306	0	0	0.002306
chrX-119624165-TTTTG-TTTTGTTTG	chrX	119624165	TTTTG	TTTTGTTTG	2169607	PASS	0	none	0.004298	0	0	0.004298
chrX-119624165-TTTTG-TTTTGTTTTTTTGTTTG	chrX	119624165	TTTTG	TTTTGTTTTTTTGTTTG	2169607	PASS	0	none	0	0	0	1e-6
chrX-119625544-CTTTTTT-*	chrX	119625544	CTTTTTT	*	994568	ExcessHet	0	none	0	0	68	1e-6
chrX-119625544-CTTTTTT-ATTTTTT	chrX	119625544	CTTTTTT	ATTTTTT	994568	ExcessHet	0	none	2.2000000000000003e-5	0	68	2.2000000000000003e-5
chrX-119625544-CTTTTTT-C	chrX	119625544	CTTTTTT	C	994568	ExcessHet	0	none	0	0	68	1e-6
chrX-119625544-CTTTTTT-CT	chrX	119625544	CTTTTTT	CT	994568	ExcessHet	0	none	9.390000000000004e-4	0	68	9.390000000000004e-4
chrX-119625544-CTTTTTT-CTATTTTTT	chrX	119625544	CTTTTTT	CTATTTTTT	994568	ExcessHet	0	none	0	0	68	1e-6
chrX-119625544-CTTTTTT-CTT	chrX	119625544	CTTTTTT	CTT	994568	ExcessHet	0	none	0.007133	0	68	0.007133
chrX-119625544-CTTTTTT-CTTT	chrX	119625544	CTTTTTT	CTTT	994568	ExcessHet	0	none	0.02897400000000002	0	68	0.02897400000000002
chrX-119625544-CTTTTTT-CTTTT	chrX	119625544	CTTTTTT	CTTTT	994568	ExcessHet	0	none	0.07663700000000001	6	68	0.07663700000000001
chrX-119625544-CTTTTTT-CTTTTT	chrX	119625544	CTTTTTT	CTTTTT	994568	ExcessHet	0	none	0.186614	18	68	0.186614
chrX-119625544-CTTTTTT-CTTTTTTT	chrX	119625544	CTTTTTT	CTTTTTTT	994568	ExcessHet	0	none	0.06460500000000001	8	68	0.06460500000000001
chrX-119625544-CTTTTTT-CTTTTTTTT	chrX	119625544	CTTTTTT	CTTTTTTTT	994568	ExcessHet	0	none	0.004128	2	68	0.004128
chrX-119625544-CTTTTTT-CTTTTTTTTT	chrX	119625544	CTTTTTT	CTTTTTTTTT	994568	ExcessHet	0	none	2.08e-4	0	68	2.08e-4
chrX-119625544-CTTTTTT-CTTTTTTTTTT	chrX	119625544	CTTTTTT	CTTTTTTTTTT	994568	ExcessHet	0	none	9e-6	0	68	9e-6
chrX-119625544-CTTTTTT-TTTTTTT	chrX	119625544	CTTTTTT	TTTTTTT	994568	ExcessHet	0	none	5.2999999999999994e-5	0	68	5.2999999999999994e-5
chrX-119625545-T-*	chrX	119625545	T	*	68	PASS	0	none	0.29904399999999987	24	50	0.29904399999999987
chrX-119625545-T-A	chrX	119625545	T	A	68	PASS	0	none	0	0	50	1e-6
chrX-119625546-T-*	chrX	119625546	T	*	82	PASS	0	none	0.11597100000000002	6	42	0.11597100000000002
chrX-119625546-T-A	chrX	119625546	T	A	82	PASS	0	none	0	0	42	1e-6
chrX-119625546-T-C	chrX	119625546	T	C	82	PASS	0	none	9e-6	0	42	9e-6
chrX-119625546-T-TC	chrX	119625546	T	TC	82	PASS	0	none	0	0	42	1e-6
chrX-119629443-C-T	chrX	119629443	C	T	1915401	PASS	0.1969	afr	0.06041300000000001	4	134	0.1969
chrX-119640671-C-T	chrX	119640671	C	T	210703	PASS	0.019499	nfe	0.01071199999999998	1	134	0.019499
chrX-119640874-C-T	chrX	119640874	C	T	453405	PASS	0.15006	afr	0.02982100000000001	6	132	0.15006
chrX-119649918-G-A	chrX	119649918	G	A	3771387	PASS	0.63486	afr	0.181711	13	132	0.63486
chrX-119653059-A-T	chrX	119653059	A	T	2447803	PASS	0.35095	afr	0.15160900000000002	13	134	0.35095
chrX-119663352-T-C	chrX	119663352	T	C	319845	PASS	0.118	eas	0.02624000000000002	1	134	0.118
chrX-119663448-TCCCCACCCTA-GCCCCACCCTA	chrX	119663448	TCCCCACCCTA	GCCCCACCCTA	20880	VQSRTrancheINDEL99.95to100.00	0	none	0	0	124	1e-6
chrX-119663448-TCCCCACCCTA-T	chrX	119663448	TCCCCACCCTA	T	20880	VQSRTrancheINDEL99.95to100.00	4.31e-6	nfe	7.099999999999998e-5	0	124	7.099999999999998e-5
chrX-119663448-TCCCCACCCTA-TACCCCACCCTA	chrX	119663448	TCCCCACCCTA	TACCCCACCCTA	20880	VQSRTrancheINDEL99.95to100.00	0	none	7.099999999999998e-5	1	124	7.099999999999998e-5
chrX-119663448-TCCCCACCCTA-TACCCTA	chrX	119663448	TCCCCACCCTA	TACCCTA	20880	VQSRTrancheINDEL99.95to100.00	0	none	0	0	124	1e-6
chrX-119663448-TCCCCACCCTA-TCCCCCACCCTA	chrX	119663448	TCCCCACCCTA	TCCCCCACCCTA	20880	VQSRTrancheINDEL99.95to100.00	0	none	0.00181699999999999	3	124	0.00181699999999999
chrX-119663448-TCCCCACCCTA-TCCCCCCCCACCCTA	chrX	119663448	TCCCCACCCTA	TCCCCCCCCACCCTA	20880	VQSRTrancheINDEL99.95to100.00	0	none	0	0	124	1e-6
chrX-119663448-TCCCCACCCTA-TCCCCCCCCCACCCTA	chrX	119663448	TCCCCACCCTA	TCCCCCCCCCACCCTA	20880	VQSRTrancheINDEL99.95to100.00	0	none	9e-6	0	124	9e-6
chrX-119663448-TCCCCACCCTA-TCCCCCCCCCCCCCCCCCCCCCACCCTA	chrX	119663448	TCCCCACCCTA	TCCCCCCCCCCCCCCCCCCCCCACCCTA	20880	VQSRTrancheINDEL99.95to100.00	0	none	0	0	124	1e-6
chrX-119663448-TCCCCACCCTA-TGCCCCACCCTA	chrX	119663448	TCCCCACCCTA	TGCCCCACCCTA	20880	VQSRTrancheINDEL99.95to100.00	0	none	0.00940399999999999	0	124	0.00940399999999999
chrX-119663448-TCCCCACCCTA-TGCCCCCACCCTA	chrX	119663448	TCCCCACCCTA	TGCCCCCACCCTA	20880	VQSRTrancheINDEL99.95to100.00	0	none	1.47e-4	0	124	1.47e-4
chrX-119663448-TCCCCACCCTA-TGCCCCCCACCCTA	chrX	119663448	TCCCCACCCTA	TGCCCCCCACCCTA	20880	VQSRTrancheINDEL99.95to100.00	0	none	5.2999999999999994e-5	0	124	5.2999999999999994e-5
chrX-119663448-TCCCCACCCTA-TGCCCCCCCCACCCTA	chrX	119663448	TCCCCACCCTA	TGCCCCCCCCACCCTA	20880	VQSRTrancheINDEL99.95to100.00	0	none	1.0799999999999996e-4	0	124	1.0799999999999996e-4
chrX-119663448-TCCCCACCCTA-TGGCCCCACCCTA	chrX	119663448	TCCCCACCCTA	TGGCCCCACCCTA	20880	VQSRTrancheINDEL99.95to100.00	0	none	5.2999999999999994e-5	0	124	5.2999999999999994e-5
chrX-119663448-TCCCCACCCTA-TGGCCCCCCCACCCTA	chrX	119663448	TCCCCACCCTA	TGGCCCCCCCACCCTA	20880	VQSRTrancheINDEL99.95to100.00	0	none	9e-6	0	124	9e-6
chrX-119663449-C-*	chrX	119663449	C	*	5219	VQSRTrancheINDEL99.95to100.00	0	none	8.9e-5	0	88	8.9e-5
chrX-119663449-C-A	chrX	119663449	C	A	5219	VQSRTrancheINDEL99.95to100.00	4.71e-6	nfe	1.27e-4	0	88	1.27e-4
chrX-119663449-C-CG	chrX	119663449	C	CG	5219	VQSRTrancheINDEL99.95to100.00	4.247e-5	eas	0	0	88	4.247e-5
chrX-119663449-C-G	chrX	119663449	C	G	5219	VQSRTrancheINDEL99.95to100.00	9.6267e-4	nfe	0.005564	0	88	0.005564
chrX-119663452-CACCCTA-*	chrX	119663452	CACCCTA	*	1047	VQSRTrancheINDEL99.95to100.00	0	none	1.0799999999999996e-4	0	110	1.0799999999999996e-4
chrX-119663452-CACCCTA-AACCCTA	chrX	119663452	CACCCTA	AACCCTA	1047	VQSRTrancheINDEL99.95to100.00	0	none	0	0	110	1e-6
chrX-119663452-CACCCTA-C	chrX	119663452	CACCCTA	C	1047	VQSRTrancheINDEL99.95to100.00	1.3339e-4	nfe	9e-6	0	110	1.3339e-4
chrX-119663452-CACCCTA-CA	chrX	119663452	CACCCTA	CA	1047	VQSRTrancheINDEL99.95to100.00	0	none	0	0	110	1e-6
chrX-119663452-CACCCTA-CAACCCTA	chrX	119663452	CACCCTA	CAACCCTA	1047	VQSRTrancheINDEL99.95to100.00	0	none	9e-6	0	110	9e-6
chrX-119663452-CACCCTA-CCCCTA	chrX	119663452	CACCCTA	CCCCTA	1047	VQSRTrancheINDEL99.95to100.00	0	none	4.500000000000005e-4	0	110	4.500000000000005e-4
chrX-119663453-A-*	chrX	119663453	A	*	71043	ExcessHet	0	none	6.550000000000003e-4	0	34	6.550000000000003e-4
chrX-119663453-A-AAACC	chrX	119663453	A	AAACC	71043	ExcessHet	0	none	0	0	34	1e-6
chrX-119663453-A-AACCC	chrX	119663453	A	AACCC	71043	ExcessHet	1.418e-5	nfe	0	0	34	1.418e-5
chrX-119663453-A-AC	chrX	119663453	A	AC	71043	ExcessHet	0.0030271	eas	0.00144399999999999	1	34	0.0030271
chrX-119663453-A-C	chrX	119663453	A	C	71043	ExcessHet	0.088122	nfe	0.04019600000000002	5	34	0.088122
chrX-119663457-T-*	chrX	119663457	T	*	64730	VQSRTrancheINDEL99.90to99.95	0	none	0.002457	0	22	0.002457
chrX-119663457-T-A	chrX	119663457	T	A	64730	VQSRTrancheINDEL99.90to99.95	0.058	nfe	0.02146300000000001	3	22	0.058
chrX-119663457-T-C	chrX	119663457	T	C	64730	VQSRTrancheINDEL99.90to99.95	0.027448	nfe	0.01509799999999998	1	22	0.027448
chrX-119663457-T-G	chrX	119663457	T	G	64730	VQSRTrancheINDEL99.90to99.95	1.093e-5	sas	1.47e-4	0	22	1.47e-4
chrX-119663457-T-TC	chrX	119663457	T	TC	64730	VQSRTrancheINDEL99.90to99.95	0	none	0	0	22	1e-6
chrX-119663457-T-TCCCCCCC	chrX	119663457	T	TCCCCCCC	64730	VQSRTrancheINDEL99.90to99.95	0	none	0	0	22	1e-6
chrX-119663457-T-TTCCCCCCCCC	chrX	119663457	T	TTCCCCCCCCC	64730	VQSRTrancheINDEL99.90to99.95	0	none	0	0	22	1e-6
chrX-119663459-C-*	chrX	119663459	C	*	22906	VQSRTrancheINDEL99.50to99.90	0	none	2.93e-4	0	14	2.93e-4
chrX-119663459-C-A	chrX	119663459	C	A	22906	VQSRTrancheINDEL99.50to99.90	0.020858	nfe	0.01049499999999999	1	14	0.020858
chrX-119663459-C-CA	chrX	119663459	C	CA	22906	VQSRTrancheINDEL99.50to99.90	0	none	0	0	14	1e-6
chrX-119663459-C-CG	chrX	119663459	C	CG	22906	VQSRTrancheINDEL99.50to99.90	0	none	9e-6	0	14	9e-6
chrX-119663459-C-G	chrX	119663459	C	G	22906	VQSRTrancheINDEL99.50to99.90	0.021631	afr	0.00122499999999999	0	14	0.021631
chrX-119663459-C-T	chrX	119663459	C	T	22906	VQSRTrancheINDEL99.50to99.90	0	none	0	0	14	1e-6
chrX-119663463-A-*	chrX	119663463	A	*	74991	ExcessHet	0	none	2.2000000000000003e-5	0	12	2.2000000000000003e-5
chrX-119663463-A-AC	chrX	119663463	A	AC	74991	ExcessHet	0	none	9e-6	0	12	9e-6
chrX-119663463-A-ACCCCC	chrX	119663463	A	ACCCCC	74991	ExcessHet	0	none	9e-6	0	12	9e-6
chrX-119663463-A-C	chrX	119663463	A	C	74991	ExcessHet	0.081004	nfe	0.03627	2	12	0.081004
chrX-119663468-A-*	chrX	119663468	A	*	49354	VQSRTrancheINDEL99.90to99.95	0	none	9e-6	0	6	9e-6
chrX-119663468-A-ACCCCC	chrX	119663468	A	ACCCCC	49354	VQSRTrancheINDEL99.90to99.95	0	none	0	0	6	1e-6
chrX-119663468-A-ACCCCCCC	chrX	119663468	A	ACCCCCCC	49354	VQSRTrancheINDEL99.90to99.95	0	none	0	0	6	1e-6
chrX-119663468-A-C	chrX	119663468	A	C	49354	VQSRTrancheINDEL99.90to99.95	0.032759	nfe	0.022164	1	6	0.032759
chrX-119663471-G-*	chrX	119663471	G	*	38291	VQSRTrancheSNP99.70to99.80	0	none	0	0	4	1e-6
chrX-119663471-G-A	chrX	119663471	G	A	38291	VQSRTrancheSNP99.70to99.80	0.0013732	sas	2.08e-4	0	4	0.0013732
chrX-119663471-G-C	chrX	119663471	G	C	38291	VQSRTrancheSNP99.70to99.80	0.018326	nfe	0.01697900000000002	0	4	0.018326
chrX-119663474-T-*	chrX	119663474	T	*	8102	VQSRTrancheSNP99.90to99.95	0	none	9e-6	0	2	9e-6
chrX-119663474-T-A	chrX	119663474	T	A	8102	VQSRTrancheSNP99.90to99.95	8.11e-6	nfe	9e-6	0	2	9e-6
chrX-119663474-T-C	chrX	119663474	T	C	8102	VQSRTrancheSNP99.90to99.95	9.559e-4	nfe	0.003411	0	2	0.003411
chrX-119663595-C-G	chrX	119663595	C	G	2102	PASS	1.74e-6	nfe	0	2	134	1.74e-6
chrX-119675769-G-A	chrX	119675769	G	A	716039	PASS	0.28969	sas	0.09742500000000004	7	122	0.28969
chrX-119693136-T-TGCCGCCGCAACGGGA	chrX	119693136	T	TGCCGCCGCAACGGGA	25550.97	PASS	0.0015116	nfe	3.6000000000000035e-4	2	134	0.0015116
chrX-119693354-A-C	chrX	119693354	A	C	5951426	PASS	0.84665	afr	0.5647310000000001	56	106	0.84665
chrX-119693436-GC-G	chrX	119693436	GC	G	48388.97	PASS	0.0067927	sas	0.006357	0	62	0.0067927
chrX-119693436-GC-GCC	chrX	119693436	GC	GCC	48388.97	PASS	0	none	0.004612	1	62	0.004612
chrX-119693436-GC-GCCC	chrX	119693436	GC	GCCC	48388.97	PASS	0	none	2.2000000000000003e-5	0	62	2.2000000000000003e-5
chrX-119758467-A-C	chrX	119758467	A	C	1373	VQSRTrancheSNP99.80to99.90	7.5208e-4	amr	0.001963	1	90	0.001963
chrX-119758500-CCCTCCTCCTCCTCCT-C	chrX	119758500	CCCTCCTCCTCCTCCT	C	1258695.97	PASS	2.94e-4	nfe	3.6999999999999985e-5	0	94	2.94e-4
chrX-119758500-CCCTCCTCCTCCTCCT-CCCT	chrX	119758500	CCCTCCTCCTCCTCCT	CCCT	1258695.97	PASS	0	none	3.6999999999999985e-5	0	94	3.6999999999999985e-5
chrX-119758500-CCCTCCTCCTCCTCCT-CCCTCCT	chrX	119758500	CCCTCCTCCTCCTCCT	CCCTCCT	1258695.97	PASS	0	none	3.6999999999999985e-5	0	94	3.6999999999999985e-5
chrX-119758500-CCCTCCTCCTCCTCCT-CCCTCCTCCT	chrX	119758500	CCCTCCTCCTCCTCCT	CCCTCCTCCT	1258695.97	PASS	0	none	9.150000000000004e-4	0	94	9.150000000000004e-4
chrX-119758500-CCCTCCTCCTCCTCCT-CCCTCCTCCTCCT	chrX	119758500	CCCTCCTCCTCCTCCT	CCCTCCTCCTCCT	1258695.97	PASS	0	none	0.05671500000000002	3	94	0.05671500000000002
chrX-119758500-CCCTCCTCCTCCTCCT-CCCTCCTCCTCCTCCTCCT	chrX	119758500	CCCTCCTCCTCCTCCT	CCCTCCTCCTCCTCCTCCT	1258695.97	PASS	0	none	0.13544900000000001	1	94	0.13544900000000001
chrX-119758500-CCCTCCTCCTCCTCCT-CCCTCCTCCTCCTCCTCCTCCT	chrX	119758500	CCCTCCTCCTCCTCCT	CCCTCCTCCTCCTCCTCCTCCT	1258695.97	PASS	0	none	0.00183999999999999	0	94	0.00183999999999999
chrX-119758500-CCCTCCTCCTCCTCCT-CCCTCCTCCTCCTCCTCCTCCTCCT	chrX	119758500	CCCTCCTCCTCCTCCT	CCCTCCTCCTCCTCCTCCTCCTCCT	1258695.97	PASS	0	none	2.2000000000000003e-5	0	94	2.2000000000000003e-5
chrX-119758500-CCCTCCTCCTCCTCCT-CCCTCCTCCTCCTCCTCCTCCTCCTCCT	chrX	119758500	CCCTCCTCCTCCTCCT	CCCTCCTCCTCCTCCTCCTCCTCCTCCT	1258695.97	PASS	0	none	9e-6	0	94	9e-6
chrX-119758502-CT-*	chrX	119758502	CT	*	331.97	PASS	0	none	0.058479	3	78	0.058479
chrX-119758502-CT-C	chrX	119758502	CT	C	331.97	PASS	0	none	9e-6	0	78	9e-6
chrX-119758502-CT-CTCGT	chrX	119758502	CT	CTCGT	331.97	PASS	0	none	0	0	78	1e-6
chrX-119758503-T-*	chrX	119758503	T	*	602	PASS	0	none	0.058453	3	28	0.058453
chrX-119758503-T-A	chrX	119758503	T	A	602	PASS	0	none	6.999999999999998e-5	0	28	6.999999999999998e-5
chrX-119758503-T-C	chrX	119758503	T	C	602	PASS	5.383e-5	sas	3.3700000000000044e-4	0	28	3.3700000000000044e-4
chrX-119758503-T-TC	chrX	119758503	T	TC	602	PASS	0	none	0	0	28	1e-6
chrX-119758503-T-TCCC	chrX	119758503	T	TCCC	602	PASS	0	none	8.9e-5	0	28	8.9e-5
chrX-119758509-T-*	chrX	119758509	T	*	307	PASS	0	none	3.150000000000005e-4	0	36	3.150000000000005e-4
chrX-119758509-T-A	chrX	119758509	T	A	307	PASS	3.048e-5	eas	1.0799999999999996e-4	1	36	1.0799999999999996e-4
chrX-119758509-T-C	chrX	119758509	T	C	307	PASS	0	none	1.27e-4	0	36	1.27e-4
chrX-119758509-T-TCCA	chrX	119758509	T	TCCA	307	PASS	0	none	2.2000000000000003e-5	0	36	2.2000000000000003e-5
chrX-119758515-T-*	chrX	119758515	T	*	152	PASS	0	none	5.2999999999999994e-5	0	26	5.2999999999999994e-5
chrX-119758515-T-A	chrX	119758515	T	A	152	PASS	2.4e-6	nfe	5.2999999999999994e-5	1	26	5.2999999999999994e-5
chrX-119758515-T-C	chrX	119758515	T	C	152	PASS	0	none	9e-6	0	26	9e-6
chrX-119758515-T-TCCC	chrX	119758515	T	TCCC	152	PASS	0	none	0	0	26	1e-6
chrX-119758925-G-C	chrX	119758925	G	C	26369337	PASS	0.6465	afr	0.60649	79	134	0.6465
chrX-119759091-C-*	chrX	119759091	C	*	38255412	PASS	0	none	0	0	134	1e-6
chrX-119759091-C-A	chrX	119759091	C	A	38255412	PASS	0.64932	afr	0.6240310000000003	79	134	0.64932
chrX-119759174-T-C	chrX	119759174	T	C	38597492	PASS	0.64793	afr	0.6239490000000003	79	134	0.64793
chrX-119759427-A-G	chrX	119759427	A	G	890120	PASS	0.08335	afr	0.016486	1	134	0.08335
chrX-119759450-T-A	chrX	119759450	T	A	27222982	PASS	0	none	0	0	134	1e-6
chrX-119759450-T-C	chrX	119759450	T	C	27222982	PASS	0.74317	afr	0.6326930000000005	79	134	0.74317
chrX-119786636-G-A	chrX	119786636	G	A	12462	VQSRTrancheSNP99.80to99.90	0.002465	nfe	8.450000000000003e-4	2	134	0.002465
chrX-119786846-C-A	chrX	119786846	C	A	4216286	PASS	0	none	0	0	128	1e-6
chrX-119786846-C-T	chrX	119786846	C	T	4216286	PASS	0.5232	afr	0.44429699999999994	60	128	0.5232
chrX-119786875-TA-*	chrX	119786875	TA	*	3918	PASS	0	none	3.6999999999999985e-5	0	118	3.6999999999999985e-5
chrX-119786875-TA-AA	chrX	119786875	TA	AA	3918	PASS	0	none	2.2000000000000003e-5	0	118	2.2000000000000003e-5
chrX-119786875-TA-T	chrX	119786875	TA	T	3918	PASS	1.9051e-4	amr	0.003955	1	118	0.003955
chrX-119786875-TA-TAA	chrX	119786875	TA	TAA	3918	PASS	0	none	2.7300000000000035e-4	0	118	2.7300000000000035e-4
chrX-119787252-G-*	chrX	119787252	G	*	450699	PASS	0	none	3.6999999999999985e-5	0	0	3.6999999999999985e-5
chrX-119787252-G-C	chrX	119787252	G	C	450699	PASS	0.17057	amr	0.06096700000000001	0	0	0.17057
chrX-119790027-A-C	chrX	119790027	A	C	80701	PASS	0.0049338	mid	0.003956	1	132	0.0049338
chrX-119791047-G-A	chrX	119791047	G	A	471	PASS	4.7922e-4	nfe	1.0699999999999996e-4	0	0	4.7922e-4
chrX-119791218-C-A	chrX	119791218	C	A	917325	PASS	0.4557	nfe	0.2504019999999993	27	70	0.4557
chrX-119791487-A-G	chrX	119791487	A	G	3930093	PASS	0.479	nfe	0.3701319999999994	60	134	0.479
chrX-119791620-G-A	chrX	119791620	G	A	1063	PASS	4.2e-7	nfe	0	1	134	1e-6
chrX-119791707-T-A	chrX	119791707	T	A	7178	PASS	0.0026622	nfe	5.870000000000005e-4	1	124	0.0026622
chrX-119791733-G-A	chrX	119791733	G	A	56496	PASS	0	none	9e-6	0	122	9e-6
chrX-119791733-G-C	chrX	119791733	G	C	56496	PASS	0.01493	nfe	0.007066	2	122	0.01493
chrX-119791742-C-T	chrX	119791742	C	T	2520117	PASS	0.48674	nfe	0.361569	52	118	0.48674
chrX-119822899-C-A	chrX	119822899	C	A	998349	PASS	0	none	9e-6	0	0	9e-6
chrX-119822899-C-T	chrX	119822899	C	T	998349	PASS	0.45513	nfe	0.227776	0	0	0.45513
chrX-119834439-T-C	chrX	119834439	T	C	109964	PASS	0.039491	nfe	0.020922	0	0	0.039491
chrX-119834465-C-T	chrX	119834465	C	T	528	PASS	9.254e-5	nfe	5.2999999999999994e-5	0	4	9.254e-5
chrX-119834984-C-A	chrX	119834984	C	A	291	PASS	1.159e-5	eas	2.5100000000000014e-4	0	58	2.5100000000000014e-4
chrX-119834984-C-G	chrX	119834984	C	G	291	PASS	0	none	3.6999999999999985e-5	0	58	3.6999999999999985e-5
chrX-119834984-C-T	chrX	119834984	C	T	291	PASS	0	none	0	0	58	1e-6
chrX-119835112-A-C	chrX	119835112	A	C	8192591	PASS	0.54155	amr	0.3319239999999997	49	128	0.54155
chrX-119837615-CAAAAAAAAAA-C	chrX	119837615	CAAAAAAAAAA	C	1451112.97	ExcessHet	0	none	2.2000000000000003e-5	0	50	2.2000000000000003e-5
chrX-119837615-CAAAAAAAAAA-CAA	chrX	119837615	CAAAAAAAAAA	CAA	1451112.97	ExcessHet	0	none	0	0	50	1e-6
chrX-119837615-CAAAAAAAAAA-CAAA	chrX	119837615	CAAAAAAAAAA	CAAA	1451112.97	ExcessHet	0	none	3.6999999999999985e-5	0	50	3.6999999999999985e-5
chrX-119837615-CAAAAAAAAAA-CAAAA	chrX	119837615	CAAAAAAAAAA	CAAAA	1451112.97	ExcessHet	0	none	4.490000000000005e-4	0	50	4.490000000000005e-4
chrX-119837615-CAAAAAAAAAA-CAAAAA	chrX	119837615	CAAAAAAAAAA	CAAAAA	1451112.97	ExcessHet	0	none	0.00176399999999999	1	50	0.00176399999999999
chrX-119837615-CAAAAAAAAAA-CAAAAAA	chrX	119837615	CAAAAAAAAAA	CAAAAAA	1451112.97	ExcessHet	0	none	0.009776	2	50	0.009776
chrX-119837615-CAAAAAAAAAA-CAAAAAAA	chrX	119837615	CAAAAAAAAAA	CAAAAAAA	1451112.97	ExcessHet	0	none	0.03269800000000001	2	50	0.03269800000000001
chrX-119837615-CAAAAAAAAAA-CAAAAAAAA	chrX	119837615	CAAAAAAAAAA	CAAAAAAAA	1451112.97	ExcessHet	0	none	0.10061000000000002	4	50	0.10061000000000002
chrX-119837615-CAAAAAAAAAA-CAAAAAAAAA	chrX	119837615	CAAAAAAAAAA	CAAAAAAAAA	1451112.97	ExcessHet	0	none	0.217267	12	50	0.217267
chrX-119837615-CAAAAAAAAAA-CAAAAAAAAAAA	chrX	119837615	CAAAAAAAAAA	CAAAAAAAAAAA	1451112.97	ExcessHet	0	none	0.102942	3	50	0.102942
chrX-119837615-CAAAAAAAAAA-CAAAAAAAAAAAA	chrX	119837615	CAAAAAAAAAA	CAAAAAAAAAAAA	1451112.97	ExcessHet	0	none	0.01697400000000002	1	50	0.01697400000000002
chrX-119837615-CAAAAAAAAAA-CAAAAAAAAAAAAA	chrX	119837615	CAAAAAAAAAA	CAAAAAAAAAAAAA	1451112.97	ExcessHet	0	none	0.00178799999999999	0	50	0.00178799999999999
chrX-119837615-CAAAAAAAAAA-CAAAAAAAAAAAAAA	chrX	119837615	CAAAAAAAAAA	CAAAAAAAAAAAAAA	1451112.97	ExcessHet	0	none	2.720000000000003e-4	0	50	2.720000000000003e-4
chrX-119837615-CAAAAAAAAAA-CAAAAAAAAAAAAAAA	chrX	119837615	CAAAAAAAAAA	CAAAAAAAAAAAAAAA	1451112.97	ExcessHet	0	none	0	0	50	1e-6
chrX-119837618-A-*	chrX	119837618	A	*	211	PASS	0	none	0.04713900000000001	6	56	0.04713900000000001
chrX-119837618-A-C	chrX	119837618	A	C	211	PASS	2.86e-5	nfe	2.2000000000000003e-5	0	56	2.86e-5
chrX-119837645-G-*	chrX	119837645	G	*	1246	PASS	0	none	5.2999999999999994e-5	0	88	5.2999999999999994e-5
chrX-119837645-G-A	chrX	119837645	G	A	1246	PASS	0	none	0	0	88	1e-6
chrX-119837645-G-T	chrX	119837645	G	T	1246	PASS	0.0025879	nfe	0.00193899999999999	0	88	0.0025879
chrX-119837646-A-*	chrX	119837646	A	*	40	PASS	0	none	5.2999999999999994e-5	0	106	5.2999999999999994e-5
chrX-119837646-A-G	chrX	119837646	A	G	40	PASS	0	none	0	0	106	1e-6
chrX-119837646-A-T	chrX	119837646	A	T	40	PASS	1.069e-5	nfe	3.6999999999999985e-5	0	106	3.6999999999999985e-5
chrX-119840544-A-C	chrX	119840544	A	C	4246708	PASS	0.75042	eas	0.4948409999999995	59	114	0.75042
chrX-119840956-C-G	chrX	119840956	C	G	173054	PASS	0.013805	nfe	0.01042399999999999	3	134	0.013805
chrX-119841032-G-A	chrX	119841032	G	A	1082	PASS	3.068e-5	afr	0	2	134	3.068e-5
chrX-119841835-A-G	chrX	119841835	A	G	560612	PASS	0.047452	nfe	0.04024600000000001	9	128	0.047452
chrX-119843351-AAAG-A	chrX	119843351	AAAG	A	387469.97	PASS	0.032562	mid	0.01532299999999999	2	122	0.032562
chrX-119843352-A-*	chrX	119843352	A	*	59.97	PASS	0	none	0.01532299999999999	2	122	0.01532299999999999
chrX-119843352-A-ACCAAACACACCCAACAC	chrX	119843352	A	ACCAAACACACCCAACAC	59.97	PASS	0	none	0	0	122	1e-6
chrX-119843353-A-*	chrX	119843353	A	*	301.97	PASS	0	none	0.01532299999999999	2	122	0.01532299999999999
chrX-119843353-A-AAAAACCAAACACACC	chrX	119843353	A	AAAAACCAAACACACC	301.97	PASS	0	none	0	0	122	1e-6
chrX-119843353-A-ACCAAACACACC	chrX	119843353	A	ACCAAACACACC	301.97	PASS	0	none	0	0	122	1e-6
chrX-119843354-G-*	chrX	119843354	G	*	346	PASS	0	none	0.01532099999999999	2	118	0.01532099999999999
chrX-119843354-G-A	chrX	119843354	G	A	346	PASS	0	none	0	0	118	1e-6
chrX-119843354-G-C	chrX	119843354	G	C	346	PASS	0	none	9e-6	0	118	9e-6
chrX-119843354-G-T	chrX	119843354	G	T	346	PASS	4.12e-6	nfe	0	0	118	4.12e-6
chrX-119843369-A-G	chrX	119843369	A	G	10624209	PASS	0.94098	eas	0.6213980000000002	60	116	0.94098
chrX-119843369-A-T	chrX	119843369	A	T	10624209	PASS	0	none	9e-6	0	116	9e-6
chrX-119851432-G-A	chrX	119851432	G	A	638336	PASS	0.042076	nfe	0.03377700000000002	3	128	0.042076
chrX-119851635-C-A	chrX	119851635	C	A	17581184	PASS	0	none	0	0	134	1e-6
chrX-119851635-C-T	chrX	119851635	C	T	17581184	PASS	0.94065	eas	0.6216760000000003	76	134	0.94065
chrX-119851666-T-C	chrX	119851666	T	C	1605242	PASS	0.19269	eas	0.065697	5	126	0.19269
chrX-119851734-C-A	chrX	119851734	C	A	3451	PASS	0.0028948	eas	0.004973	1	86	0.004973
chrX-119851734-C-T	chrX	119851734	C	T	3451	PASS	0	none	3.6999999999999985e-5	0	86	3.6999999999999985e-5
chrX-119851748-CTTTTTT-*	chrX	119851748	CTTTTTT	*	11213930	PASS	0	none	0	0	68	1e-6
chrX-119851748-CTTTTTT-C	chrX	119851748	CTTTTTT	C	11213930	PASS	6.82e-6	nfe	0	0	68	6.82e-6
chrX-119851748-CTTTTTT-CATTTTTTTTTTTTT	chrX	119851748	CTTTTTT	CATTTTTTTTTTTTT	11213930	PASS	0	none	0	0	68	1e-6
chrX-119851748-CTTTTTT-CATTTTTTTTTTTTTTT	chrX	119851748	CTTTTTT	CATTTTTTTTTTTTTTT	11213930	PASS	0	none	0	0	68	1e-6
chrX-119851748-CTTTTTT-CATTTTTTTTTTTTTTTTTTTTTTTT	chrX	119851748	CTTTTTT	CATTTTTTTTTTTTTTTTTTTTTTTT	11213930	PASS	0	none	0	0	68	1e-6
chrX-119851748-CTTTTTT-CCTTTTTTTT	chrX	119851748	CTTTTTT	CCTTTTTTTT	11213930	PASS	0	none	0	0	68	1e-6
chrX-119851748-CTTTTTT-CCTTTTTTTTTTTTTTTTTTT	chrX	119851748	CTTTTTT	CCTTTTTTTTTTTTTTTTTTT	11213930	PASS	0	none	0	0	68	1e-6
chrX-119851748-CTTTTTT-CT	chrX	119851748	CTTTTTT	CT	11213930	PASS	0	none	2.08e-4	0	68	2.08e-4
chrX-119851748-CTTTTTT-CTT	chrX	119851748	CTTTTTT	CTT	11213930	PASS	0	none	0.003873	1	68	0.003873
chrX-119851748-CTTTTTT-CTTT	chrX	119851748	CTTTTTT	CTTT	11213930	PASS	0	none	0.02122400000000002	3	68	0.02122400000000002
chrX-119851748-CTTTTTT-CTTTT	chrX	119851748	CTTTTTT	CTTTT	11213930	PASS	0	none	0.070592	16	68	0.070592
chrX-119851748-CTTTTTT-CTTTTT	chrX	119851748	CTTTTTT	CTTTTT	11213930	PASS	0	none	0.190272	26	68	0.190272
chrX-119851748-CTTTTTT-CTTTTTTATTTTTTTTTTTTTTTTTTTTTT	chrX	119851748	CTTTTTT	CTTTTTTATTTTTTTTTTTTTTTTTTTTTT	11213930	PASS	0	none	0	0	68	1e-6
chrX-119851748-CTTTTTT-CTTTTTTT	chrX	119851748	CTTTTTT	CTTTTTTT	11213930	PASS	0	none	0.004153	1	68	0.004153
chrX-119851748-CTTTTTT-CTTTTTTTT	chrX	119851748	CTTTTTT	CTTTTTTTT	11213930	PASS	0	none	0.002686	0	68	0.002686
chrX-119851748-CTTTTTT-CTTTTTTTTCTTTTTTTTTT	chrX	119851748	CTTTTTT	CTTTTTTTTCTTTTTTTTTT	11213930	PASS	0	none	0	0	68	1e-6
chrX-119851748-CTTTTTT-CTTTTTTTTT	chrX	119851748	CTTTTTT	CTTTTTTTTT	11213930	PASS	0	none	0.00246	0	68	0.00246
chrX-119851748-CTTTTTT-CTTTTTTTTTT	chrX	119851748	CTTTTTT	CTTTTTTTTTT	11213930	PASS	0	none	0.006255	0	68	0.006255
chrX-119851748-CTTTTTT-CTTTTTTTTTTT	chrX	119851748	CTTTTTT	CTTTTTTTTTTT	11213930	PASS	0	none	0.005818	0	68	0.005818
chrX-119851748-CTTTTTT-CTTTTTTTTTTTT	chrX	119851748	CTTTTTT	CTTTTTTTTTTTT	11213930	PASS	0	none	0.00894799999999999	0	68	0.00894799999999999
chrX-119851748-CTTTTTT-CTTTTTTTTTTTTT	chrX	119851748	CTTTTTT	CTTTTTTTTTTTTT	11213930	PASS	0	none	0.01364699999999999	0	68	0.01364699999999999
chrX-119851748-CTTTTTT-CTTTTTTTTTTTTTT	chrX	119851748	CTTTTTT	CTTTTTTTTTTTTTT	11213930	PASS	0	none	0.02833800000000001	1	68	0.02833800000000001
chrX-119851748-CTTTTTT-CTTTTTTTTTTTTTTT	chrX	119851748	CTTTTTT	CTTTTTTTTTTTTTTT	11213930	PASS	0	none	0.027517	0	68	0.027517
chrX-119851748-CTTTTTT-CTTTTTTTTTTTTTTTT	chrX	119851748	CTTTTTT	CTTTTTTTTTTTTTTTT	11213930	PASS	0	none	0.03951500000000001	2	68	0.03951500000000001
chrX-119851748-CTTTTTT-CTTTTTTTTTTTTTTTTT	chrX	119851748	CTTTTTT	CTTTTTTTTTTTTTTTTT	11213930	PASS	0	none	0.05886300000000002	2	68	0.05886300000000002
chrX-119851748-CTTTTTT-CTTTTTTTTTTTTTTTTTT	chrX	119851748	CTTTTTT	CTTTTTTTTTTTTTTTTTT	11213930	PASS	0	none	0.08439800000000001	2	68	0.08439800000000001
chrX-119851748-CTTTTTT-CTTTTTTTTTTTTTTTTTTT	chrX	119851748	CTTTTTT	CTTTTTTTTTTTTTTTTTTT	11213930	PASS	0	none	0.11626800000000002	3	68	0.11626800000000002
chrX-119851748-CTTTTTT-CTTTTTTTTTTTTTTTTTTTCTTTTTTTTTTTTTTTT	chrX	119851748	CTTTTTT	CTTTTTTTTTTTTTTTTTTTCTTTTTTTTTTTTTTTT	11213930	PASS	0	none	0	0	68	1e-6
chrX-119851748-CTTTTTT-CTTTTTTTTTTTTTTTTTTTT	chrX	119851748	CTTTTTT	CTTTTTTTTTTTTTTTTTTTT	11213930	PASS	0	none	0.06936200000000002	1	68	0.06936200000000002
chrX-119851748-CTTTTTT-CTTTTTTTTTTTTTTTTTTTTCTTTTTTTTTTT	chrX	119851748	CTTTTTT	CTTTTTTTTTTTTTTTTTTTTCTTTTTTTTTTT	11213930	PASS	0	none	0	0	68	1e-6
chrX-119851748-CTTTTTT-CTTTTTTTTTTTTTTTTTTTTT	chrX	119851748	CTTTTTT	CTTTTTTTTTTTTTTTTTTTTT	11213930	PASS	0	none	0.029955	0	68	0.029955
chrX-119851748-CTTTTTT-CTTTTTTTTTTTTTTTTTTTTTT	chrX	119851748	CTTTTTT	CTTTTTTTTTTTTTTTTTTTTTT	11213930	PASS	0	none	0.01168499999999999	0	68	0.01168499999999999
chrX-119851748-CTTTTTT-CTTTTTTTTTTTTTTTTTTTTTTT	chrX	119851748	CTTTTTT	CTTTTTTTTTTTTTTTTTTTTTTT	11213930	PASS	0	none	0.00809099999999999	0	68	0.00809099999999999
chrX-119851748-CTTTTTT-CTTTTTTTTTTTTTTTTTTTTTTTT	chrX	119851748	CTTTTTT	CTTTTTTTTTTTTTTTTTTTTTTTT	11213930	PASS	0	none	0.005432	0	68	0.005432
chrX-119851748-CTTTTTT-CTTTTTTTTTTTTTTTTTTTTTTTTT	chrX	119851748	CTTTTTT	CTTTTTTTTTTTTTTTTTTTTTTTTT	11213930	PASS	0	none	0.003391	0	68	0.003391
chrX-119851748-CTTTTTT-CTTTTTTTTTTTTTTTTTTTTTTTTTT	chrX	119851748	CTTTTTT	CTTTTTTTTTTTTTTTTTTTTTTTTTT	11213930	PASS	0	none	0.001987	0	68	0.001987
chrX-119851748-CTTTTTT-CTTTTTTTTTTTTTTTTTTTTTTTTTTT	chrX	119851748	CTTTTTT	CTTTTTTTTTTTTTTTTTTTTTTTTTTT	11213930	PASS	0	none	0.00125099999999999	0	68	0.00125099999999999
chrX-119851748-CTTTTTT-CTTTTTTTTTTTTTTTTTTTTTTTTTTTT	chrX	119851748	CTTTTTT	CTTTTTTTTTTTTTTTTTTTTTTTTTTTT	11213930	PASS	0	none	8.200000000000003e-4	0	68	8.200000000000003e-4
chrX-119851748-CTTTTTT-CTTTTTTTTTTTTTTTTTTTTTTTTTTTTT	chrX	119851748	CTTTTTT	CTTTTTTTTTTTTTTTTTTTTTTTTTTTTT	11213930	PASS	0	none	3.600000000000004e-4	0	68	3.600000000000004e-4
chrX-119851748-CTTTTTT-CTTTTTTTTTTTTTTTTTTTTTTTTTTTTTT	chrX	119851748	CTTTTTT	CTTTTTTTTTTTTTTTTTTTTTTTTTTTTTT	11213930	PASS	0	none	2.2899999999999996e-4	0	68	2.2899999999999996e-4
chrX-119851748-CTTTTTT-CTTTTTTTTTTTTTTTTTTTTTTTTTTTTTTT	chrX	119851748	CTTTTTT	CTTTTTTTTTTTTTTTTTTTTTTTTTTTTTTT	11213930	PASS	0	none	2.08e-4	0	68	2.08e-4
chrX-119851748-CTTTTTT-CTTTTTTTTTTTTTTTTTTTTTTTTTTTTTTTT	chrX	119851748	CTTTTTT	CTTTTTTTTTTTTTTTTTTTTTTTTTTTTTTTT	11213930	PASS	0	none	1.27e-4	0	68	1.27e-4
chrX-119851748-CTTTTTT-CTTTTTTTTTTTTTTTTTTTTTTTTTTTTTTTTT	chrX	119851748	CTTTTTT	CTTTTTTTTTTTTTTTTTTTTTTTTTTTTTTTTT	11213930	PASS	0	none	1.27e-4	0	68	1.27e-4
chrX-119851748-CTTTTTT-CTTTTTTTTTTTTTTTTTTTTTTTTTTTTTTTTTT	chrX	119851748	CTTTTTT	CTTTTTTTTTTTTTTTTTTTTTTTTTTTTTTTTTT	11213930	PASS	0	none	2.2000000000000003e-5	0	68	2.2000000000000003e-5
chrX-119851748-CTTTTTT-CTTTTTTTTTTTTTTTTTTTTTTTTTTTTTTTTTTT	chrX	119851748	CTTTTTT	CTTTTTTTTTTTTTTTTTTTTTTTTTTTTTTTTTTT	11213930	PASS	0	none	3.6999999999999985e-5	0	68	3.6999999999999985e-5
chrX-119851748-CTTTTTT-CTTTTTTTTTTTTTTTTTTTTTTTTTTTTTTTTTTTT	chrX	119851748	CTTTTTT	CTTTTTTTTTTTTTTTTTTTTTTTTTTTTTTTTTTTT	11213930	PASS	0	none	9e-6	0	68	9e-6
chrX-119851748-CTTTTTT-CTTTTTTTTTTTTTTTTTTTTTTTTTTTTTTTTTTTTT	chrX	119851748	CTTTTTT	CTTTTTTTTTTTTTTTTTTTTTTTTTTTTTTTTTTTTT	11213930	PASS	0	none	0	0	68	1e-6
chrX-119851748-CTTTTTT-CTTTTTTTTTTTTTTTTTTTTTTTTTTTTTTTTTTTTTTT	chrX	119851748	CTTTTTT	CTTTTTTTTTTTTTTTTTTTTTTTTTTTTTTTTTTTTTTT	11213930	PASS	0	none	0	0	68	1e-6
chrX-119851748-CTTTTTT-CTTTTTTTTTTTTTTTTTTTTTTTTTTTTTTTTTTTTTTTTTTTTTTTTT	chrX	119851748	CTTTTTT	CTTTTTTTTTTTTTTTTTTTTTTTTTTTTTTTTTTTTTTTTTTTTTTTTT	11213930	PASS	0	none	0	0	68	1e-6
chrX-119851748-CTTTTTT-TTTTTTT	chrX	119851748	CTTTTTT	TTTTTTT	11213930	PASS	0	none	0.00115399999999999	0	68	0.00115399999999999
chrX-119852941-C-G	chrX	119852941	C	G	255659	PASS	0.008574	nfe	0.006447	1	134	0.008574
chrX-119853088-G-A	chrX	119853088	G	A	1016571	PASS	0.06988	nfe	0.05470900000000002	11	128	0.06988
chrX-119870442-T-A	chrX	119870442	T	A	5788141	PASS	0.78324	eas	0.48410099999999945	73	132	0.78324
chrX-119871624-T-C	chrX	119871624	T	C	3472889	PASS	0.18537	eas	0.08953900000000001	7	134	0.18537
chrX-119871742-C-A	chrX	119871742	C	A	21804307	PASS	0	none	2.2000000000000003e-5	0	134	2.2000000000000003e-5
chrX-119871742-C-G	chrX	119871742	C	G	21804307	PASS	0.97188	eas	0.6366180000000006	80	134	0.97188
chrX-119871742-C-T	chrX	119871742	C	T	21804307	PASS	1.0906e-4	nfe	9e-6	0	134	1.0906e-4
chrX-119871879-A-C	chrX	119871879	A	C	133980	PASS	0.0052742	mid	0.00184199999999999	1	134	0.0052742
chrX-119873168-CT-C	chrX	119873168	CT	C	995003.97	PASS	0.19616	eas	0.08811000000000001	3	86	0.19616
chrX-119873266-T-C	chrX	119873266	T	C	1744261	PASS	1.25e-6	nfe	0	0	126	1.25e-6
chrX-119873266-T-G	chrX	119873266	T	G	1744261	PASS	0.18443	eas	0.08847400000000001	5	126	0.18443
chrX-119876464-C-A	chrX	119876464	C	A	1409597	PASS	0.18476	eas	0.07875300000000002	5	132	0.18476
chrX-119914604-T-C	chrX	119914604	T	C	6644	PASS	0.0013829	nfe	4.05e-4	2	106	0.0013829
chrX-119914823-C-G	chrX	119914823	C	G	213549	PASS	0.012272	nfe	0.01026799999999999	1	134	0.012272
chrX-119919675-G-A	chrX	119919675	G	A	890343	PASS	0.39391	sas	0.15666300000000002	5	50	0.39391
chrX-119920038-C-A	chrX	119920038	C	A	3861094	PASS	0	none	0	0	128	1e-6
chrX-119920038-C-T	chrX	119920038	C	T	3861094	PASS	0.36144	mid	0.27524699999999935	36	128	0.36144
chrX-119921987-A-G	chrX	119921987	A	G	37947	PASS	0.025383	nfe	0.02918500000000001	0	0	0.02918500000000001
chrX-119922008-C-*	chrX	119922008	C	*	35257	PASS	0	none	9e-6	0	0	9e-6
chrX-119922008-C-A	chrX	119922008	C	A	35257	PASS	0	none	0.02823300000000001	0	0	0.02823300000000001
chrX-119924811-C-T	chrX	119924811	C	T	370823	PASS	0.28741	sas	0.11292100000000002	0	0	0.28741
chrX-119924894-C-T	chrX	119924894	C	T	616	PASS	2.972e-5	nfe	2.93e-4	0	10	2.93e-4
chrX-119930289-C-T	chrX	119930289	C	T	841537	PASS	0.22818	afr	0.068581	8	122	0.22818
chrX-119931930-G-A	chrX	119931930	G	A	16986079	PASS	0.93489	afr	0.6207820000000003	79	134	0.93489
chrX-119932239-C-T	chrX	119932239	C	T	161651	PASS	0.0127	nfe	0.01026799999999999	1	134	0.0127
chrX-119932375-T-C	chrX	119932375	T	C	58745	PASS	0.012523	nfe	0.00877599999999999	1	110	0.012523
chrX-119932455-TAAA-*	chrX	119932455	TAAA	*	516487	ExcessHet	0	none	1.87e-4	0	20	1.87e-4
chrX-119932455-TAAA-AAAA	chrX	119932455	TAAA	AAAA	516487	ExcessHet	0	none	0.004097	0	20	0.004097
chrX-119932455-TAAA-CAAA	chrX	119932455	TAAA	CAAA	516487	ExcessHet	0	none	0	0	20	1e-6
chrX-119932455-TAAA-GAAA	chrX	119932455	TAAA	GAAA	516487	ExcessHet	0	none	0	0	20	1e-6
chrX-119932455-TAAA-T	chrX	119932455	TAAA	T	516487	ExcessHet	2.4891e-4	nfe	2.08e-4	0	20	2.4891e-4
chrX-119932455-TAAA-TA	chrX	119932455	TAAA	TA	516487	ExcessHet	0	none	0.00961199999999999	0	20	0.00961199999999999
chrX-119932455-TAAA-TAA	chrX	119932455	TAAA	TAA	516487	ExcessHet	0	none	0.106312	4	20	0.106312
chrX-119932455-TAAA-TAAAA	chrX	119932455	TAAA	TAAAA	516487	ExcessHet	0	none	0.10666	0	20	0.10666
chrX-119932455-TAAA-TAAAAA	chrX	119932455	TAAA	TAAAAA	516487	ExcessHet	0	none	0.00919599999999998	1	20	0.00919599999999998
chrX-119932455-TAAA-TAAAAAA	chrX	119932455	TAAA	TAAAAAA	516487	ExcessHet	0	none	4.260000000000005e-4	0	20	4.260000000000005e-4
chrX-119932455-TAAA-TAAAAAAA	chrX	119932455	TAAA	TAAAAAAA	516487	ExcessHet	0	none	6.999999999999998e-5	0	20	6.999999999999998e-5
chrX-119932455-TAAA-TAAAAAAAAA	chrX	119932455	TAAA	TAAAAAAAAA	516487	ExcessHet	0	none	0	0	20	1e-6
chrX-119932455-TAAA-TGAAA	chrX	119932455	TAAA	TGAAA	516487	ExcessHet	0	none	0	0	20	1e-6
chrX-119932456-A-*	chrX	119932456	A	*	49	PASS	0	none	0.11659400000000002	4	10	0.11659400000000002
chrX-119932456-A-G	chrX	119932456	A	G	49	PASS	0	none	0	0	10	1e-6
chrX-119932623-G-C	chrX	119932623	G	C	572030	PASS	0.55804	sas	0.2515799999999995	0	2	0.55804
chrX-119932632-T-A	chrX	119932632	T	A	102	PASS	0	none	9e-6	0	0	9e-6
chrX-119934347-C-T	chrX	119934347	C	T	1469314	PASS	0.30836	mid	0.237504	14	54	0.30836
chrX-119934430-CAAAAAAAAAAAA-AAAAAAAAAAAAA	chrX	119934430	CAAAAAAAAAAAA	AAAAAAAAAAAAA	1919356	PASS	0	none	9e-6	0	2	9e-6
chrX-119934430-CAAAAAAAAAAAA-C	chrX	119934430	CAAAAAAAAAAAA	C	1919356	PASS	5.4386e-4	afr	0	0	2	5.4386e-4
chrX-119934430-CAAAAAAAAAAAA-CA	chrX	119934430	CAAAAAAAAAAAA	CA	1919356	PASS	0	none	1.0699999999999996e-4	0	2	1.0699999999999996e-4
chrX-119934430-CAAAAAAAAAAAA-CAA	chrX	119934430	CAAAAAAAAAAAA	CAA	1919356	PASS	0	none	8.9e-5	0	2	8.9e-5
chrX-119934430-CAAAAAAAAAAAA-CAAA	chrX	119934430	CAAAAAAAAAAAA	CAAA	1919356	PASS	0	none	3.590000000000004e-4	0	2	3.590000000000004e-4
chrX-119934430-CAAAAAAAAAAAA-CAAAA	chrX	119934430	CAAAAAAAAAAAA	CAAAA	1919356	PASS	0	none	6.999999999999998e-5	0	2	6.999999999999998e-5
chrX-119934430-CAAAAAAAAAAAA-CAAAAA	chrX	119934430	CAAAAAAAAAAAA	CAAAAA	1919356	PASS	0	none	8.9e-5	0	2	8.9e-5
chrX-119934430-CAAAAAAAAAAAA-CAAAAAA	chrX	119934430	CAAAAAAAAAAAA	CAAAAAA	1919356	PASS	0	none	6.550000000000003e-4	0	2	6.550000000000003e-4
chrX-119934430-CAAAAAAAAAAAA-CAAAAAAA	chrX	119934430	CAAAAAAAAAAAA	CAAAAAAA	1919356	PASS	0	none	0.002132	0	2	0.002132
chrX-119934430-CAAAAAAAAAAAA-CAAAAAAAA	chrX	119934430	CAAAAAAAAAAAA	CAAAAAAAA	1919356	PASS	0	none	0.004936	0	2	0.004936
chrX-119934430-CAAAAAAAAAAAA-CAAAAAAAAA	chrX	119934430	CAAAAAAAAAAAA	CAAAAAAAAA	1919356	PASS	0	none	0.01085599999999998	0	2	0.01085599999999998
chrX-119934430-CAAAAAAAAAAAA-CAAAAAAAAAA	chrX	119934430	CAAAAAAAAAAAA	CAAAAAAAAAA	1919356	PASS	0	none	0.02583	0	2	0.02583
chrX-119934430-CAAAAAAAAAAAA-CAAAAAAAAAAA	chrX	119934430	CAAAAAAAAAAAA	CAAAAAAAAAAA	1919356	PASS	0	none	0.049411	0	2	0.049411
chrX-119934430-CAAAAAAAAAAAA-CAAAAAAAAAAAAA	chrX	119934430	CAAAAAAAAAAAA	CAAAAAAAAAAAAA	1919356	PASS	0	none	0.062863	0	2	0.062863
chrX-119934430-CAAAAAAAAAAAA-CAAAAAAAAAAAAAA	chrX	119934430	CAAAAAAAAAAAA	CAAAAAAAAAAAAAA	1919356	PASS	0	none	0.04853300000000001	0	2	0.04853300000000001
chrX-119934430-CAAAAAAAAAAAA-CAAAAAAAAAAAAAAA	chrX	119934430	CAAAAAAAAAAAA	CAAAAAAAAAAAAAAA	1919356	PASS	0	none	0.068064	0	2	0.068064
chrX-119934430-CAAAAAAAAAAAA-CAAAAAAAAAAAAAAAA	chrX	119934430	CAAAAAAAAAAAA	CAAAAAAAAAAAAAAAA	1919356	PASS	0	none	0.051301	0	2	0.051301
chrX-119934430-CAAAAAAAAAAAA-CAAAAAAAAAAAAAAAAA	chrX	119934430	CAAAAAAAAAAAA	CAAAAAAAAAAAAAAAAA	1919356	PASS	0	none	0.05420300000000002	0	2	0.05420300000000002
chrX-119934430-CAAAAAAAAAAAA-CAAAAAAAAAAAAAAAAAA	chrX	119934430	CAAAAAAAAAAAA	CAAAAAAAAAAAAAAAAAA	1919356	PASS	0	none	0.02905500000000002	0	2	0.02905500000000002
chrX-119934430-CAAAAAAAAAAAA-CAAAAAAAAAAAAAAAAAAA	chrX	119934430	CAAAAAAAAAAAA	CAAAAAAAAAAAAAAAAAAA	1919356	PASS	0	none	0.01244699999999999	0	2	0.01244699999999999
chrX-119934430-CAAAAAAAAAAAA-CAAAAAAAAAAAAAAAAAAAA	chrX	119934430	CAAAAAAAAAAAA	CAAAAAAAAAAAAAAAAAAAA	1919356	PASS	0	none	0.00854299999999998	0	2	0.00854299999999998
chrX-119934430-CAAAAAAAAAAAA-CAAAAAAAAAAAAAAAAAAAAA	chrX	119934430	CAAAAAAAAAAAA	CAAAAAAAAAAAAAAAAAAAAA	1919356	PASS	0	none	0.00573	0	2	0.00573
chrX-119934430-CAAAAAAAAAAAA-CAAAAAAAAAAAAAAAAAAAAAA	chrX	119934430	CAAAAAAAAAAAA	CAAAAAAAAAAAAAAAAAAAAAA	1919356	PASS	0	none	0.003993	0	2	0.003993
chrX-119934430-CAAAAAAAAAAAA-CAAAAAAAAAAAAAAAAAAAAAAA	chrX	119934430	CAAAAAAAAAAAA	CAAAAAAAAAAAAAAAAAAAAAAA	1919356	PASS	0	none	0.00185999999999999	0	2	0.00185999999999999
chrX-119934430-CAAAAAAAAAAAA-CAAAAAAAAAAAAAAAAAAAAAAAA	chrX	119934430	CAAAAAAAAAAAA	CAAAAAAAAAAAAAAAAAAAAAAAA	1919356	PASS	0	none	7.480000000000004e-4	0	2	7.480000000000004e-4
chrX-119934430-CAAAAAAAAAAAA-CAAAAAAAAAAAAAAAAAAAAAAAAA	chrX	119934430	CAAAAAAAAAAAA	CAAAAAAAAAAAAAAAAAAAAAAAAA	1919356	PASS	0	none	2.08e-4	0	2	2.08e-4
chrX-119934430-CAAAAAAAAAAAA-CAAAAAAAAAAAAAAAAAAAAAAAAAA	chrX	119934430	CAAAAAAAAAAAA	CAAAAAAAAAAAAAAAAAAAAAAAAAA	1919356	PASS	0	none	1.87e-4	0	2	1.87e-4
chrX-119934430-CAAAAAAAAAAAA-CAAAAAAAAAAAAAAAAAAAAAAAAAAA	chrX	119934430	CAAAAAAAAAAAA	CAAAAAAAAAAAAAAAAAAAAAAAAAAA	1919356	PASS	0	none	9e-6	0	2	9e-6
chrX-119934430-CAAAAAAAAAAAA-CAAAAAAAAAAAAAAAAAAAAAAAAAAAA	chrX	119934430	CAAAAAAAAAAAA	CAAAAAAAAAAAAAAAAAAAAAAAAAAAA	1919356	PASS	0	none	0	0	2	1e-6
chrX-119934430-CAAAAAAAAAAAA-CAAAAAAAAAAAAAAAAAAAAAAAAAAAAAAAA	chrX	119934430	CAAAAAAAAAAAA	CAAAAAAAAAAAAAAAAAAAAAAAAAAAAAAAA	1919356	PASS	0	none	0	0	2	1e-6
chrX-119934430-CAAAAAAAAAAAA-CAAAAAAAAAAAAAAAAAAAAAAAAAAAAAAAAAA	chrX	119934430	CAAAAAAAAAAAA	CAAAAAAAAAAAAAAAAAAAAAAAAAAAAAAAAAA	1919356	PASS	0	none	9e-6	0	2	9e-6
chrX-119934430-CAAAAAAAAAAAA-CAAAAAAAAAAAAAAAAAAAAAAAAAAAAAAAAAAAA	chrX	119934430	CAAAAAAAAAAAA	CAAAAAAAAAAAAAAAAAAAAAAAAAAAAAAAAAAAA	1919356	PASS	0	none	0	0	2	1e-6
chrX-119934430-CAAAAAAAAAAAA-CAAAAAAAAAAAAAAAAAAAAAAAAAAAAAAAAAAAAAAAAAAAA	chrX	119934430	CAAAAAAAAAAAA	CAAAAAAAAAAAAAAAAAAAAAAAAAAAAAAAAAAAAAAAAAAAA	1919356	PASS	0	none	0	0	2	1e-6
chrX-119934430-CAAAAAAAAAAAA-CAAAAAAAAAAAAAAAAAAAAAAAAAAAAAAAAAAAAAAAAAAAAAAAAAAAAA	chrX	119934430	CAAAAAAAAAAAA	CAAAAAAAAAAAAAAAAAAAAAAAAAAAAAAAAAAAAAAAAAAAAAAAAAAAAA	1919356	PASS	0	none	9e-6	0	2	9e-6
chrX-119934430-CAAAAAAAAAAAA-CAAAAAAAAAAAAAAAAAAAAAAAAAAAAAAAAAAAAAAAAAAAAAAAAAAAAAA	chrX	119934430	CAAAAAAAAAAAA	CAAAAAAAAAAAAAAAAAAAAAAAAAAAAAAAAAAAAAAAAAAAAAAAAAAAAAA	1919356	PASS	0	none	9e-6	0	2	9e-6
chrX-119934430-CAAAAAAAAAAAA-CCAAAAAAAAAAAAA	chrX	119934430	CAAAAAAAAAAAA	CCAAAAAAAAAAAAA	1919356	PASS	0	none	0	0	2	1e-6
chrX-119934430-CAAAAAAAAAAAA-CCAAAAAAAAAAAAAA	chrX	119934430	CAAAAAAAAAAAA	CCAAAAAAAAAAAAAA	1919356	PASS	0	none	0	0	2	1e-6
chrX-119934430-CAAAAAAAAAAAA-CCAAAAAAAAAAAAAAA	chrX	119934430	CAAAAAAAAAAAA	CCAAAAAAAAAAAAAAA	1919356	PASS	0	none	0	0	2	1e-6
chrX-119934456-G-*	chrX	119934456	G	*	295864	ExcessHet	0	none	0.00767	0	36	0.00767
chrX-119934456-G-A	chrX	119934456	G	A	295864	ExcessHet	0.22681	amr	0.11174400000000002	1	36	0.22681
chrX-119934456-G-C	chrX	119934456	G	C	295864	ExcessHet	1.77e-6	nfe	9e-6	0	36	9e-6
chrX-119934456-G-T	chrX	119934456	G	T	295864	ExcessHet	0.049287	nfe	0.00387	1	36	0.049287
chrX-119934461-G-*	chrX	119934461	G	*	238931	ExcessHet	0	none	0.006791	0	36	0.006791
chrX-119934461-G-A	chrX	119934461	G	A	238931	ExcessHet	0.18988	amr	0.086224	0	36	0.18988
chrX-119934461-G-T	chrX	119934461	G	T	238931	ExcessHet	0.048465	nfe	0.003161	0	36	0.048465
chrX-119934470-C-*	chrX	119934470	C	*	515	PASS	0	none	0.01485299999999999	0	66	0.01485299999999999
chrX-119934470-C-A	chrX	119934470	C	A	515	PASS	3.684e-5	nfe	3.3800000000000046e-4	0	66	3.3800000000000046e-4
chrX-119934470-C-T	chrX	119934470	C	T	515	PASS	1.99e-6	nfe	0	0	66	1.99e-6
chrX-119934480-C-*	chrX	119934480	C	*	3158	PASS	0	none	0.004786	0	30	0.004786
chrX-119934480-C-A	chrX	119934480	C	A	3158	PASS	0.0019554	nfe	0.003388	1	30	0.003388
chrX-119934480-C-T	chrX	119934480	C	T	3158	PASS	1.31e-6	nfe	5.2999999999999994e-5	0	30	5.2999999999999994e-5
chrX-119934489-C-A	chrX	119934489	C	A	884	PASS	1.395e-4	nfe	9.140000000000004e-4	0	36	9.140000000000004e-4
chrX-119936364-CGAT-C	chrX	119936364	CGAT	C	1897892.97	PASS	0.22674	afr	0.06991500000000002	10	134	0.22674
chrX-119936448-T-*	chrX	119936448	T	*	11510257	PASS	0	none	0	0	134	1e-6
chrX-119936448-T-A	chrX	119936448	T	A	11510257	PASS	0.76393	sas	0.5842690000000005	79	134	0.76393
chrX-119936604-A-*	chrX	119936604	A	*	13996057	PASS	0	none	1.6699999999999994e-4	0	134	1.6699999999999994e-4
chrX-119936604-A-T	chrX	119936604	A	T	13996057	PASS	0.76191	sas	0.5922260000000006	79	134	0.76191
chrX-119936911-C-A	chrX	119936911	C	A	803452	PASS	0	none	0	0	76	1e-6
chrX-119936911-C-T	chrX	119936911	C	T	803452	PASS	0.31415	sas	0.153118	8	76	0.31415
chrX-119936948-C-T	chrX	119936948	C	T	701865	PASS	0.35346	sas	0.15263100000000002	5	56	0.35346
chrX-119937607-CAAAAAAA-C	chrX	119937607	CAAAAAAA	C	4061.97	PASS	0	none	9e-6	0	0	9e-6
chrX-119937607-CAAAAAAA-CA	chrX	119937607	CAAAAAAA	CA	4061.97	PASS	0	none	9e-6	0	0	9e-6
chrX-119937607-CAAAAAAA-CAA	chrX	119937607	CAAAAAAA	CAA	4061.97	PASS	0	none	3.6999999999999985e-5	0	0	3.6999999999999985e-5
chrX-119937607-CAAAAAAA-CAAA	chrX	119937607	CAAAAAAA	CAAA	4061.97	PASS	0	none	1.6699999999999994e-4	0	0	1.6699999999999994e-4
chrX-119937607-CAAAAAAA-CAAAA	chrX	119937607	CAAAAAAA	CAAAA	4061.97	PASS	0	none	6.999999999999998e-5	0	0	6.999999999999998e-5
chrX-119937607-CAAAAAAA-CAAAAA	chrX	119937607	CAAAAAAA	CAAAAA	4061.97	PASS	0	none	1.47e-4	0	0	1.47e-4
chrX-119937607-CAAAAAAA-CAAAAAA	chrX	119937607	CAAAAAAA	CAAAAAA	4061.97	PASS	0	none	6.780000000000002e-4	0	0	6.780000000000002e-4
chrX-119937607-CAAAAAAA-CAAAAAAAA	chrX	119937607	CAAAAAAA	CAAAAAAAA	4061.97	PASS	0	none	6.780000000000002e-4	0	0	6.780000000000002e-4
chrX-119937607-CAAAAAAA-CAAAAAAAAA	chrX	119937607	CAAAAAAA	CAAAAAAAAA	4061.97	PASS	0	none	4.710000000000004e-4	0	0	4.710000000000004e-4
chrX-119937607-CAAAAAAA-CAAAAAAAAAA	chrX	119937607	CAAAAAAA	CAAAAAAAAAA	4061.97	PASS	0	none	1.0699999999999996e-4	0	0	1.0699999999999996e-4
chrX-119937607-CAAAAAAA-CAAAAAAAAAAA	chrX	119937607	CAAAAAAA	CAAAAAAAAAAA	4061.97	PASS	0	none	3.6999999999999985e-5	0	0	3.6999999999999985e-5
chrX-119937607-CAAAAAAA-CAAAAAAAAAAAA	chrX	119937607	CAAAAAAA	CAAAAAAAAAAAA	4061.97	PASS	0	none	9e-6	0	0	9e-6
chrX-119937840-C-T	chrX	119937840	C	T	9736	PASS	0.071072	nfe	0.007456	0	0	0.071072
chrX-119938164-G-A	chrX	119938164	G	A	39132	PASS	0.080952	nfe	0.02239700000000002	0	0	0.080952
chrX-119942712-T-C	chrX	119942712	T	C	268125	PASS	0.43214	nfe	0.148806	0	0	0.43214
chrX-119942968-A-G	chrX	119942968	A	G	500	PASS	2.05e-5	nfe	0	1	108	2.05e-5
chrX-119943050-T-C	chrX	119943050	T	C	2943079	PASS	0.33575	mid	0.25147199999999936	37	132	0.33575
chrX-119944012-C-A	chrX	119944012	C	A	738099	PASS	0.65601	sas	0.26710199999999973	7	10	0.65601
chrX-119944041-ATGTGTG-*	chrX	119944041	ATGTGTG	*	367275	PASS	0	none	3.6999999999999985e-5	0	0	3.6999999999999985e-5
chrX-119944041-ATGTGTG-A	chrX	119944041	ATGTGTG	A	367275	PASS	0	none	2.2000000000000003e-5	0	0	2.2000000000000003e-5
chrX-119944041-ATGTGTG-ATG	chrX	119944041	ATGTGTG	ATG	367275	PASS	0	none	4.480000000000004e-4	0	0	4.480000000000004e-4
chrX-119944041-ATGTGTG-ATGTG	chrX	119944041	ATGTGTG	ATGTG	367275	PASS	0	none	0.14186000000000001	0	0	0.14186000000000001
chrX-119944041-ATGTGTG-ATGTGTGTG	chrX	119944041	ATGTGTG	ATGTGTGTG	367275	PASS	0	none	0.004783	0	0	0.004783
chrX-119944041-ATGTGTG-ATGTGTGTGTG	chrX	119944041	ATGTGTG	ATGTGTGTGTG	367275	PASS	0	none	3.590000000000004e-4	0	0	3.590000000000004e-4
chrX-119944041-ATGTGTG-ATGTGTGTGTGTG	chrX	119944041	ATGTGTG	ATGTGTGTGTGTG	367275	PASS	0	none	0	0	0	1e-6
chrX-119944041-ATGTGTG-TTGTGTG	chrX	119944041	ATGTGTG	TTGTGTG	367275	PASS	0	none	0	0	0	1e-6
chrX-119944043-G-*	chrX	119944043	G	*	163	PASS	0	none	0.142638	0	0	0.142638
chrX-119944043-G-C	chrX	119944043	G	C	163	PASS	0	none	3.6999999999999985e-5	0	0	3.6999999999999985e-5
chrX-120000113-T-C	chrX	120000113	T	C	37030	PASS	0.35615	mid	0.02371600000000002	0	0	0.35615
chrX-120000165-A-G	chrX	120000165	A	G	172075	PASS	0.99688	nfe	0.10839600000000002	0	0	0.99688
chrX-120072930-A-C	chrX	120072930	A	C	3877	PASS	0.0063552	nfe	0.00105599999999999	1	10	0.0063552
chrX-120075879-T-C	chrX	120075879	T	C	261409	PASS	0.043361	nfe	0.03774800000000001	10	82	0.043361
chrX-120075911-G-A	chrX	120075911	G	A	431857	VQSRTrancheSNP99.80to99.90	0.17644	afr	0.05225900000000002	5	96	0.17644
chrX-120076094-T-G	chrX	120076094	T	G	562926	VQSRTrancheSNP99.90to99.95	0.34402	afr	0.111378	6	30	0.34402
chrX-120076777-T-C	chrX	120076777	T	C	510	VQSRTrancheSNP99.80to99.90	3.799e-5	nfe	0	2	114	3.799e-5
chrX-120076957-G-A	chrX	120076957	G	A	32987	VQSRTrancheSNP99.80to99.90	0.0019065	nfe	0.00191399999999999	2	96	0.00191399999999999
chrX-120077427-T-C	chrX	120077427	T	C	5206998	VQSRTrancheSNP99.90to99.95	0.54733	sas	0.3525369999999997	52	100	0.54733
chrX-120108941-T-C	chrX	120108941	T	C	60037	PASS	0.10392	afr	0.01074799999999998	0	78	0.10392
chrX-120115379-C-*	chrX	120115379	C	*	1141	VQSRTrancheSNP99.90to99.95	0	none	0	0	48	1e-6
chrX-120115379-C-A	chrX	120115379	C	A	1141	VQSRTrancheSNP99.90to99.95	7.68e-6	nfe	7.020000000000006e-4	0	48	7.020000000000006e-4
chrX-120115379-C-G	chrX	120115379	C	G	1141	VQSRTrancheSNP99.90to99.95	4.611e-5	nfe	7.490000000000004e-4	0	48	7.490000000000004e-4
chrX-120115383-A-AG	chrX	120115383	A	AG	47	PASS	0	none	0	0	130	1e-6
chrX-120115383-A-C	chrX	120115383	A	C	47	PASS	0	none	5.2999999999999994e-5	0	130	5.2999999999999994e-5
chrX-120115386-A-AAGT	chrX	120115386	A	AAGT	85	VQSRTrancheINDEL95.00to96.00	0	none	0	0	118	1e-6
chrX-120115386-A-C	chrX	120115386	A	C	85	VQSRTrancheINDEL95.00to96.00	0	none	0	0	118	1e-6
chrX-120115386-A-G	chrX	120115386	A	G	85	VQSRTrancheINDEL95.00to96.00	0	none	2.2000000000000003e-5	0	118	2.2000000000000003e-5
chrX-120115386-A-T	chrX	120115386	A	T	85	VQSRTrancheINDEL95.00to96.00	1.802e-5	sas	7.099999999999998e-5	0	118	7.099999999999998e-5
chrX-120115393-G-A	chrX	120115393	G	A	369052	PASS	0.27338	afr	0.027567	2	134	0.27338
chrX-120115974-G-A	chrX	120115974	G	A	2215963	PASS	0.42289	sas	0.185144	14	118	0.42289
chrX-120115980-G-A	chrX	120115980	G	A	2149240	PASS	0.46255	eas	0.186435	14	70	0.46255
chrX-120138972-A-C	chrX	120138972	A	C	282	PASS	0	none	1.27e-4	0	0	1.27e-4
chrX-120158593-A-G	chrX	120158593	A	G	30621	PASS	0.016855	nfe	0.007198	0	2	0.016855
chrX-120158649-G-A	chrX	120158649	G	A	833944	PASS	0.4446	sas	0.10535200000000002	2	12	0.4446
chrX-120158860-C-T	chrX	120158860	C	T	29106	PASS	0.0014304	mid	7.740000000000004e-4	2	126	0.0014304
chrX-120158871-A-C	chrX	120158871	A	C	1356865	PASS	0.0073303	afr	9.160000000000004e-4	0	128	0.0073303
chrX-120158871-A-G	chrX	120158871	A	G	1356865	PASS	0.19714	afr	0.05422800000000001	9	128	0.19714
chrX-120158876-A-G	chrX	120158876	A	G	1352299	ExcessHet	0.071991	mid	0.155186	20	114	0.155186
chrX-120159133-AGGCGGAGAAGAAAAAGATGGC-A	chrX	120159133	AGGCGGAGAAGAAAAAGATGGC	A	1479948.97	VQSRTrancheINDEL99.50to99.90	0.030861	afr	0.01238699999999998	1	134	0.030861
chrX-120159133-AGGCGGAGAAGAAAAAGATGGC-AGGCGGAGAAGAAAAAGATGGCGGCGGAGAAGAAAAAGATGGC	chrX	120159133	AGGCGGAGAAGAAAAAGATGGC	AGGCGGAGAAGAAAAAGATGGCGGCGGAGAAGAAAAAGATGGC	1479948.97	VQSRTrancheINDEL99.50to99.90	0	none	0	0	134	1e-6
chrX-120159135-G-*	chrX	120159135	G	*	3005	VQSRTrancheSNP99.90to99.95	0	none	0.01238699999999998	1	134	0.01238699999999998
chrX-120159135-G-A	chrX	120159135	G	A	3005	VQSRTrancheSNP99.90to99.95	6.8215e-4	afr	2.2999999999999995e-4	0	134	6.8215e-4
chrX-120159137-G-*	chrX	120159137	G	*	277919	VQSRTrancheSNP99.70to99.80	0	none	0.01238699999999998	1	134	0.01238699999999998
chrX-120159137-G-A	chrX	120159137	G	A	277919	VQSRTrancheSNP99.70to99.80	0.0053653	nfe	0.00249	1	134	0.0053653
chrX-120159140-G-*	chrX	120159140	G	*	312700	PASS	0	none	0.01236099999999998	1	134	0.01236099999999998
chrX-120159140-G-A	chrX	120159140	G	A	312700	PASS	0.034815	afr	0.004544	0	134	0.034815
chrX-120159141-A-*	chrX	120159141	A	*	3028	VQSRTrancheSNP99.70to99.80	0	none	0.01233599999999998	1	134	0.01233599999999998
chrX-120159141-A-C	chrX	120159141	A	C	3028	VQSRTrancheSNP99.70to99.80	7.9598e-4	sas	9e-6	0	134	7.9598e-4
chrX-120159151-TGGCGGCGGAGAAGAAAAAGATGGC-*	chrX	120159151	TGGCGGCGGAGAAGAAAAAGATGGC	*	9195.97	VQSRTrancheINDEL99.90to99.95	0	none	0.01233599999999998	1	134	0.01233599999999998
chrX-120159151-TGGCGGCGGAGAAGAAAAAGATGGC-T	chrX	120159151	TGGCGGCGGAGAAGAAAAAGATGGC	T	9195.97	VQSRTrancheINDEL99.90to99.95	0	none	0	0	134	1e-6
chrX-120159154-C-*	chrX	120159154	C	*	5665	PASS	0	none	0.01236199999999998	1	134	0.01236199999999998
chrX-120159154-C-A	chrX	120159154	C	A	5665	PASS	1.46e-5	afr	0	0	134	1.46e-5
chrX-120159154-C-T	chrX	120159154	C	T	5665	PASS	4.4491e-4	afr	0	0	134	4.4491e-4
chrX-120159178-C-T	chrX	120159178	C	T	47539	VQSRTrancheSNP99.80to99.90	0.0030977	afr	4.05e-4	1	134	0.0030977
chrX-120159310-C-CG	chrX	120159310	C	CG	305392.97	VQSRTrancheINDEL99.50to99.90	0.0078832	nfe	0.003702	2	134	0.0078832
chrX-120159346-C-T	chrX	120159346	C	T	77796	VQSRTrancheSNP99.90to99.95	0.0016279	nfe	0.00147299999999999	1	134	0.0016279
chrX-120163624-A-G	chrX	120163624	A	G	793839	PASS	0.2702	eas	0.10961500000000002	11	104	0.2702
chrX-120202254-T-C	chrX	120202254	T	C	1512	PASS	8.46e-5	nfe	2.2000000000000003e-5	1	134	8.46e-5
chrX-120211006-CTTT-*	chrX	120211006	CTTT	*	59826.97	PASS	0	none	9e-6	0	48	9e-6
chrX-120211006-CTTT-C	chrX	120211006	CTTT	C	59826.97	PASS	4.59e-6	nfe	9e-6	0	48	9e-6
chrX-120211006-CTTT-CT	chrX	120211006	CTTT	CT	59826.97	PASS	0	none	3.150000000000005e-4	1	48	3.150000000000005e-4
chrX-120211006-CTTT-CTT	chrX	120211006	CTTT	CTT	59826.97	PASS	0	none	0.02303400000000001	6	48	0.02303400000000001
chrX-120211006-CTTT-CTTTT	chrX	120211006	CTTT	CTTTT	59826.97	PASS	0	none	0.007077	3	48	0.007077
chrX-120211006-CTTT-CTTTTT	chrX	120211006	CTTT	CTTTTT	59826.97	PASS	0	none	5.2999999999999994e-5	0	48	5.2999999999999994e-5
chrX-120211006-CTTT-CTTTTTT	chrX	120211006	CTTT	CTTTTTT	59826.97	PASS	0	none	9e-6	0	48	9e-6
chrX-120211566-T-C	chrX	120211566	T	C	206263	PASS	0.26079	afr	0.04841800000000002	0	76	0.26079
chrX-120211572-G-A	chrX	120211572	G	A	2564	PASS	0.0011081	eas	4.04e-4	1	86	0.0011081
chrX-120211620-C-T	chrX	120211620	C	T	3432	VQSRTrancheSNP99.70to99.80	0.0015912	eas	5.41e-4	1	94	0.0015912
chrX-120212100-GTT-ATT	chrX	120212100	GTT	ATT	111096	ExcessHet	0	none	0	0	92	1e-6
chrX-120212100-GTT-G	chrX	120212100	GTT	G	111096	ExcessHet	0	none	2.2000000000000003e-5	0	92	2.2000000000000003e-5
chrX-120212100-GTT-GT	chrX	120212100	GTT	GT	111096	ExcessHet	0	none	0.00983899999999999	1	92	0.00983899999999999
chrX-120212100-GTT-GTTT	chrX	120212100	GTT	GTTT	111096	ExcessHet	0	none	0.07026400000000001	12	92	0.07026400000000001
chrX-120212100-GTT-GTTTT	chrX	120212100	GTT	GTTTT	111096	ExcessHet	0	none	9.390000000000004e-4	0	92	9.390000000000004e-4
chrX-120212100-GTT-GTTTTT	chrX	120212100	GTT	GTTTTT	111096	ExcessHet	0	none	9e-6	0	92	9e-6
chrX-120212100-GTT-TTT	chrX	120212100	GTT	TTT	111096	ExcessHet	0	none	0	0	92	1e-6
chrX-120212499-G-A	chrX	120212499	G	A	97318	PASS	0.2347	afr	0.02124000000000002	0	50	0.2347
chrX-120212499-G-T	chrX	120212499	G	T	97318	PASS	0	none	0	0	50	1e-6
chrX-120212582-C-A	chrX	120212582	C	A	1561	PASS	0	none	0	0	58	1e-6
chrX-120212582-C-G	chrX	120212582	C	G	1561	PASS	2.59e-5	nfe	1.47e-4	0	58	1.47e-4
chrX-120253978-CTGA-C	chrX	120253978	CTGA	C	34493024.97	PASS	9.73e-6	amr	2.2000000000000003e-5	0	134	2.2000000000000003e-5
chrX-120253978-CTGA-CTGATGA	chrX	120253978	CTGA	CTGATGA	34493024.97	PASS	0	none	0.6251680000000004	93	134	0.6251680000000004
chrX-120253978-CTGA-CTGATGATGA	chrX	120253978	CTGA	CTGATGATGA	34493024.97	PASS	0	none	7.099999999999998e-5	0	134	7.099999999999998e-5
chrX-120254068-A-T	chrX	120254068	A	T	18965	PASS	8.582e-4	nfe	2.2999999999999995e-4	1	134	8.582e-4
chrX-120260645-T-C	chrX	120260645	T	C	299960	PASS	0.29968	afr	0.035054	1	128	0.29968
chrX-120261048-CGTTAG-C	chrX	120261048	CGTTAG	C	2446583.97	PASS	0.10248	nfe	0.08787600000000001	22	134	0.10248
chrX-120261049-G-*	chrX	120261049	G	*	11229608	PASS	0	none	0.08787600000000001	22	134	0.08787600000000001
chrX-120261049-G-T	chrX	120261049	G	T	11229608	PASS	0.57932	nfe	0.48569699999999943	67	134	0.57932
chrX-120268409-A-C	chrX	120268409	A	C	5756272	PASS	0.55794	eas	0.4024869999999994	54	134	0.55794
chrX-120268409-A-T	chrX	120268409	A	T	5756272	PASS	3.135e-5	nfe	0	0	134	3.135e-5
chrX-120273125-A-G	chrX	120273125	A	G	1047741	PASS	0.51402	eas	0.28292199999999984	3	10	0.51402
chrX-120273138-G-A	chrX	120273138	G	A	1307038	PASS	0.55807	amr	0.3043449999999994	3	10	0.55807
chrX-120273372-A-T	chrX	120273372	A	T	635873	PASS	0.23993	afr	0.115769	6	80	0.23993
chrX-120277190-A-G	chrX	120277190	A	G	343635	PASS	0.13006	afr	0.04307500000000001	3	132	0.13006
chrX-120277190-A-T	chrX	120277190	A	T	343635	PASS	0	none	0	0	132	1e-6
chrX-120285662-G-C	chrX	120285662	G	C	1091	PASS	2.0695e-4	nfe	0	1	134	2.0695e-4
chrX-120287251-G-A	chrX	120287251	G	A	104430	PASS	0	none	0	0	126	1e-6
chrX-120287251-G-T	chrX	120287251	G	T	104430	PASS	0.0056223	mid	0.004134	1	126	0.0056223
chrX-120287290-G-T	chrX	120287290	G	T	148	VQSRTrancheSNP99.80to99.90	2.07e-6	nfe	2.720000000000003e-4	0	80	2.720000000000003e-4
chrX-120287308-TACACAC-CACACAC	chrX	120287308	TACACAC	CACACAC	5306442	VQSRTrancheINDEL99.00to99.50	0	none	9e-6	0	112	9e-6
chrX-120287308-TACACAC-T	chrX	120287308	TACACAC	T	5306442	VQSRTrancheINDEL99.00to99.50	7.467e-5	afr	1.27e-4	0	112	1.27e-4
chrX-120287308-TACACAC-TAAACACACACACACACACACAC	chrX	120287308	TACACAC	TAAACACACACACACACACACAC	5306442	VQSRTrancheINDEL99.00to99.50	0	none	0	0	112	1e-6
chrX-120287308-TACACAC-TAC	chrX	120287308	TACACAC	TAC	5306442	VQSRTrancheINDEL99.00to99.50	0	none	0.00108299999999999	0	112	0.00108299999999999
chrX-120287308-TACACAC-TACAAACACAC	chrX	120287308	TACACAC	TACAAACACAC	5306442	VQSRTrancheINDEL99.00to99.50	0	none	2.9400000000000004e-4	0	112	2.9400000000000004e-4
chrX-120287308-TACACAC-TACAAACACACACACACACACAC	chrX	120287308	TACACAC	TACAAACACACACACACACACAC	5306442	VQSRTrancheINDEL99.00to99.50	0	none	0	0	112	1e-6
chrX-120287308-TACACAC-TACAC	chrX	120287308	TACACAC	TACAC	5306442	VQSRTrancheINDEL99.00to99.50	0	none	0.00709	0	112	0.00709
chrX-120287308-TACACAC-TACACACAC	chrX	120287308	TACACAC	TACACACAC	5306442	VQSRTrancheINDEL99.00to99.50	0	none	0.004388	0	112	0.004388
chrX-120287308-TACACAC-TACACACACAC	chrX	120287308	TACACAC	TACACACACAC	5306442	VQSRTrancheINDEL99.00to99.50	0	none	2.720000000000003e-4	0	112	2.720000000000003e-4
chrX-120287308-TACACAC-TACACACACACAC	chrX	120287308	TACACAC	TACACACACACAC	5306442	VQSRTrancheINDEL99.00to99.50	0	none	0.002238	0	112	0.002238
chrX-120287308-TACACAC-TACACACACACACAC	chrX	120287308	TACACAC	TACACACACACACAC	5306442	VQSRTrancheINDEL99.00to99.50	0	none	0.007737	0	112	0.007737
chrX-120287308-TACACAC-TACACACACACACACAC	chrX	120287308	TACACAC	TACACACACACACACAC	5306442	VQSRTrancheINDEL99.00to99.50	0	none	0.020827	0	112	0.020827
chrX-120287308-TACACAC-TACACACACACACACACAC	chrX	120287308	TACACAC	TACACACACACACACACAC	5306442	VQSRTrancheINDEL99.00to99.50	0	none	0.071051	6	112	0.071051
chrX-120287308-TACACAC-TACACACACACACACACACAC	chrX	120287308	TACACAC	TACACACACACACACACACAC	5306442	VQSRTrancheINDEL99.00to99.50	0	none	0.147188	14	112	0.147188
chrX-120287308-TACACAC-TACACACACACACACACACACAC	chrX	120287308	TACACAC	TACACACACACACACACACACAC	5306442	VQSRTrancheINDEL99.00to99.50	0	none	0.143987	17	112	0.143987
chrX-120287308-TACACAC-TACACACACACACACACACACACAC	chrX	120287308	TACACAC	TACACACACACACACACACACACAC	5306442	VQSRTrancheINDEL99.00to99.50	0	none	0.056315	5	112	0.056315
chrX-120287308-TACACAC-TACACACACACACACACACACACACAC	chrX	120287308	TACACAC	TACACACACACACACACACACACACAC	5306442	VQSRTrancheINDEL99.00to99.50	0	none	0.00979199999999999	1	112	0.00979199999999999
chrX-120287308-TACACAC-TACACACACACACACACACACACACACAC	chrX	120287308	TACACAC	TACACACACACACACACACACACACACAC	5306442	VQSRTrancheINDEL99.00to99.50	0	none	0.002089	0	112	0.002089
chrX-120287308-TACACAC-TACACACACACACACACACACACACACACAC	chrX	120287308	TACACAC	TACACACACACACACACACACACACACACAC	5306442	VQSRTrancheINDEL99.00to99.50	0	none	0.00127699999999999	0	112	0.00127699999999999
chrX-120287308-TACACAC-TACACACACACACACACACACACACACACACAC	chrX	120287308	TACACAC	TACACACACACACACACACACACACACACACAC	5306442	VQSRTrancheINDEL99.00to99.50	0	none	2.2999999999999995e-4	0	112	2.2999999999999995e-4
chrX-120287308-TACACAC-TACACTCACACACACACACACAC	chrX	120287308	TACACAC	TACACTCACACACACACACACAC	5306442	VQSRTrancheINDEL99.00to99.50	0	none	0	0	112	1e-6
chrX-120287310-C-*	chrX	120287310	C	*	55029.97	PASS	0	none	0.00941899999999999	0	82	0.00941899999999999
chrX-120287310-C-CAA	chrX	120287310	C	CAA	55029.97	PASS	0.0065085	nfe	0.01336399999999999	0	82	0.01336399999999999
chrX-120287311-AC-*	chrX	120287311	AC	*	236439.97	ExcessHet	0	none	0.002039	0	114	0.002039
chrX-120287311-AC-A	chrX	120287311	AC	A	236439.97	ExcessHet	0.044676	nfe	0.096411	17	114	0.096411
chrX-120287312-C-*	chrX	120287312	C	*	6048541	PASS	0	none	0.07854900000000002	12	124	0.07854900000000002
chrX-120287312-C-A	chrX	120287312	C	A	6048541	PASS	0.54222	nfe	0.3530109999999997	51	124	0.54222
chrX-120287313-ACACAC-*	chrX	120287313	ACACAC	*	221342.97	ExcessHet	0	none	2.7300000000000035e-4	0	116	2.7300000000000035e-4
chrX-120287313-ACACAC-A	chrX	120287313	ACACAC	A	221342.97	ExcessHet	1.36e-6	nfe	7.099999999999998e-5	0	116	7.099999999999998e-5
chrX-120287313-ACACAC-AAC	chrX	120287313	ACACAC	AAC	221342.97	ExcessHet	0	none	0.003497	0	116	0.003497
chrX-120287313-ACACAC-AACAC	chrX	120287313	ACACAC	AACAC	221342.97	ExcessHet	0	none	0.091941	17	116	0.091941
chrX-120291103-C-T	chrX	120291103	C	T	24337	PASS	0.0012553	nfe	0.00161999999999999	1	126	0.00161999999999999
chrX-120293892-A-G	chrX	120293892	A	G	904720	PASS	0.25533	eas	0.11617300000000004	4	72	0.25533
chrX-120304517-T-G	chrX	120304517	T	G	1662535	PASS	0.16157	eas	0.08109000000000002	4	134	0.16157
chrX-120311160-C-T	chrX	120311160	C	T	6114474	PASS	0.81514	eas	0.4210609999999996	41	134	0.81514
chrX-120311570-ACC-*	chrX	120311570	ACC	*	125894	PASS	0	none	7.099999999999998e-5	0	98	7.099999999999998e-5
chrX-120311570-ACC-A	chrX	120311570	ACC	A	125894	PASS	2.434e-5	sas	0	0	98	2.434e-5
chrX-120311570-ACC-AC	chrX	120311570	ACC	AC	125894	PASS	0	none	0.04538	4	98	0.04538
chrX-120311570-ACC-ACCC	chrX	120311570	ACC	ACCC	125894	PASS	0	none	0.01381599999999999	0	98	0.01381599999999999
chrX-120311570-ACC-ACCCC	chrX	120311570	ACC	ACCCC	125894	PASS	0	none	1.27e-4	0	98	1.27e-4
chrX-120311570-ACC-CCC	chrX	120311570	ACC	CCC	125894	PASS	0	none	0.002763	0	98	0.002763
chrX-120311570-ACC-GCC	chrX	120311570	ACC	GCC	125894	PASS	0	none	0	0	98	1e-6
chrX-120311570-ACC-TCC	chrX	120311570	ACC	TCC	125894	PASS	0	none	0	0	98	1e-6
chrX-120370584-G-A	chrX	120370584	G	A	973141	PASS	0.40422	eas	0.10138800000000002	7	128	0.40422
chrX-120375229-AG-*	chrX	120375229	AG	*	7330711.97	PASS	0	none	2.2000000000000003e-5	0	132	2.2000000000000003e-5
chrX-120375229-AG-A	chrX	120375229	AG	A	7330711.97	PASS	0.77808	nfe	0.6422960000000006	107	132	0.77808
chrX-120375229-AG-ACGGTG	chrX	120375229	AG	ACGGTG	7330711.97	PASS	0	none	0	0	132	1e-6
chrX-120375569-G-C	chrX	120375569	G	C	1619	PASS	4e-7	nfe	0	2	134	1e-6
chrX-120375685-GACA-G	chrX	120375685	GACA	G	1130.97	VQSRTrancheINDEL99.50to99.90	7.31e-6	nfe	0	2	134	7.31e-6
chrX-120375686-A-*	chrX	120375686	A	*	4085665	PASS	0	none	0	2	134	1e-6
chrX-120375686-A-G	chrX	120375686	A	G	4085665	PASS	0.47995	mid	0.38821399999999984	54	134	0.47995
chrX-120375689-GTATCATAAATACAAATAAC-G	chrX	120375689	GTATCATAAATACAAATAAC	G	1149	PASS	8.33e-6	nfe	0	2	134	8.33e-6
chrX-120375689-GTATCATAAATACAAATAAC-TTATCATAAATACAAATAAC	chrX	120375689	GTATCATAAATACAAATAAC	TTATCATAAATACAAATAAC	1149	PASS	0	none	0	0	134	1e-6
chrX-120375701-C-*	chrX	120375701	C	*	909	VQSRTrancheINDEL99.50to99.90	0	none	0	2	134	1e-6
chrX-120375701-C-CA	chrX	120375701	C	CA	909	VQSRTrancheINDEL99.50to99.90	0	none	9e-6	0	134	9e-6
chrX-120375701-C-G	chrX	120375701	C	G	909	VQSRTrancheINDEL99.50to99.90	0	none	9e-6	0	134	9e-6
chrX-120376259-C-A	chrX	120376259	C	A	61474	PASS	0	none	0	0	126	1e-6
chrX-120376259-C-T	chrX	120376259	C	T	61474	PASS	0.012149	nfe	0.006136	2	126	0.012149
chrX-120376289-C-G	chrX	120376289	C	G	10851865	PASS	0.92886	afr	0.8687830000000002	123	130	0.92886
chrX-120376289-C-T	chrX	120376289	C	T	10851865	PASS	0	none	0	0	130	1e-6
chrX-120376337-T-C	chrX	120376337	T	C	35488	PASS	0.041785	eas	0.00209	1	134	0.041785
chrX-120376345-TAA-T	chrX	120376345	TAA	T	388360.97	PASS	0	none	0	0	134	1e-6
chrX-120376345-TAA-TA	chrX	120376345	TAA	TA	388360.97	PASS	0	none	0.00789799999999998	0	134	0.00789799999999998
chrX-120376345-TAA-TAAA	chrX	120376345	TAA	TAAA	388360.97	PASS	0	none	0.033038	1	134	0.033038
chrX-120376345-TAA-TAAAA	chrX	120376345	TAA	TAAAA	388360.97	PASS	0	none	6.340000000000003e-4	0	134	6.340000000000003e-4
chrX-120376345-TAA-TAAAAA	chrX	120376345	TAA	TAAAAA	388360.97	PASS	0	none	0	0	134	1e-6
chrX-120378909-C-T	chrX	120378909	C	T	619093	PASS	0.25594	sas	0.05445400000000002	4	118	0.25594
chrX-120379405-G-A	chrX	120379405	G	A	43547	PASS	0.0067485	nfe	0.003119	2	134	0.0067485
chrX-120381823-G-C	chrX	120381823	G	C	33872	PASS	0.40118	nfe	0.025617	0	0	0.40118
chrX-120428074-A-G	chrX	120428074	A	G	4896	PASS	0.013375	nfe	0.002157	0	0	0.013375
chrX-120431118-G-A	chrX	120431118	G	A	258470	PASS	0.034487	nfe	0.024727	3	90	0.034487
chrX-120438692-TCACACACACACACA-T	chrX	120438692	TCACACACACACACA	T	230051.97	PASS	3.069e-5	afr	2.2000000000000003e-5	0	0	3.069e-5
chrX-120438692-TCACACACACACACA-TCACA	chrX	120438692	TCACACACACACACA	TCACA	230051.97	PASS	0	none	3.6999999999999985e-5	0	0	3.6999999999999985e-5
chrX-120438692-TCACACACACACACA-TCACACA	chrX	120438692	TCACACACACACACA	TCACACA	230051.97	PASS	0	none	0.00178599999999999	0	0	0.00178599999999999
chrX-120438692-TCACACACACACACA-TCACACACA	chrX	120438692	TCACACACACACACA	TCACACACA	230051.97	PASS	0	none	0.02379500000000001	0	0	0.02379500000000001
chrX-120438692-TCACACACACACACA-TCACACACACA	chrX	120438692	TCACACACACACACA	TCACACACACA	230051.97	PASS	0	none	0.006991	0	0	0.006991
chrX-120438692-TCACACACACACACA-TCACACACACACA	chrX	120438692	TCACACACACACACA	TCACACACACACA	230051.97	PASS	0	none	0.03533000000000002	0	0	0.03533000000000002
chrX-120438692-TCACACACACACACA-TCACACACACACACACA	chrX	120438692	TCACACACACACACA	TCACACACACACACACA	230051.97	PASS	0	none	0.005833	0	0	0.005833
chrX-120438692-TCACACACACACACA-TCACACACACACACACACA	chrX	120438692	TCACACACACACACA	TCACACACACACACACACA	230051.97	PASS	0	none	0.005935	0	0	0.005935
chrX-120438692-TCACACACACACACA-TCACACACACACACACACACA	chrX	120438692	TCACACACACACACA	TCACACACACACACACACACA	230051.97	PASS	0	none	0.00112799999999999	0	0	0.00112799999999999
chrX-120438692-TCACACACACACACA-TCACACACACACACACACACACA	chrX	120438692	TCACACACACACACA	TCACACACACACACACACACACA	230051.97	PASS	0	none	4.03e-4	0	0	4.03e-4
chrX-120438692-TCACACACACACACA-TCACACACACACACACACACACACA	chrX	120438692	TCACACACACACACA	TCACACACACACACACACACACACA	230051.97	PASS	0	none	1.0699999999999996e-4	0	0	1.0699999999999996e-4
chrX-120438692-TCACACACACACACA-TCACACACACACACACACACACACACA	chrX	120438692	TCACACACACACACA	TCACACACACACACACACACACACACA	230051.97	PASS	0	none	1.0699999999999996e-4	0	0	1.0699999999999996e-4
chrX-120438692-TCACACACACACACA-TCTCACACACACACACACA	chrX	120438692	TCACACACACACACA	TCTCACACACACACACACA	230051.97	PASS	0	none	1.87e-4	0	0	1.87e-4
chrX-120438693-C-*	chrX	120438693	C	*	42	PASS	0	none	0.06894100000000002	0	0	0.06894100000000002
chrX-120438693-C-A	chrX	120438693	C	A	42	PASS	0	none	9e-6	0	0	9e-6
chrX-120438695-C-*	chrX	120438695	C	*	39.97	VQSRTrancheINDEL97.00to99.00	0	none	0.03434900000000001	0	0	0.03434900000000001
chrX-120438695-C-CAA	chrX	120438695	C	CAA	39.97	VQSRTrancheINDEL97.00to99.00	0	none	2.2000000000000003e-5	0	0	2.2000000000000003e-5
chrX-120438731-CAA-*	chrX	120438731	CAA	*	788012	PASS	0	none	0.007406	0	0	0.007406
chrX-120438731-CAA-AAA	chrX	120438731	CAA	AAA	788012	PASS	0	none	0.02538600000000001	0	0	0.02538600000000001
chrX-120438731-CAA-C	chrX	120438731	CAA	C	788012	PASS	0.0030459	afr	1.47e-4	0	0	0.0030459
chrX-120438731-CAA-CAAAA	chrX	120438731	CAA	CAAAA	788012	PASS	0	none	0.003083	0	0	0.003083
chrX-120438731-CAA-CAAAAA	chrX	120438731	CAA	CAAAAA	788012	PASS	0	none	2.2000000000000003e-5	0	0	2.2000000000000003e-5
chrX-120438731-CAA-CAAAAAA	chrX	120438731	CAA	CAAAAAA	788012	PASS	0	none	0.01305099999999998	0	0	0.01305099999999998
chrX-120438731-CAA-CAAAAAAA	chrX	120438731	CAA	CAAAAAAA	788012	PASS	0	none	3.810000000000003e-4	0	0	3.810000000000003e-4
chrX-120438731-CAA-CAAAAAAAA	chrX	120438731	CAA	CAAAAAAAA	788012	PASS	0	none	0.007148	0	0	0.007148
chrX-120438731-CAA-CAAAAAAAAA	chrX	120438731	CAA	CAAAAAAAAA	788012	PASS	0	none	1.87e-4	0	0	1.87e-4
chrX-120438731-CAA-CACAAAA	chrX	120438731	CAA	CACAAAA	788012	PASS	0	none	0.002732	0	0	0.002732
chrX-120438731-CAA-CACAAAAA	chrX	120438731	CAA	CACAAAAA	788012	PASS	0	none	6.999999999999998e-5	0	0	6.999999999999998e-5
chrX-120438731-CAA-CACAAAAAA	chrX	120438731	CAA	CACAAAAAA	788012	PASS	0	none	0.04471400000000001	0	0	0.04471400000000001
chrX-120438731-CAA-CACAAAAAAA	chrX	120438731	CAA	CACAAAAAAA	788012	PASS	0	none	1.0699999999999996e-4	0	0	1.0699999999999996e-4
chrX-120438731-CAA-CACAAAAAAAA	chrX	120438731	CAA	CACAAAAAAAA	788012	PASS	0	none	5.39e-4	0	0	5.39e-4
chrX-120438731-CAA-CACAAAAAAAAA	chrX	120438731	CAA	CACAAAAAAAAA	788012	PASS	0	none	0	0	0	1e-6
chrX-120438731-CAA-CACACAAAA	chrX	120438731	CAA	CACACAAAA	788012	PASS	0	none	0.005911	0	0	0.005911
chrX-120438731-CAA-CACACAAAAA	chrX	120438731	CAA	CACACAAAAA	788012	PASS	0	none	0	0	0	1e-6
chrX-120438731-CAA-CACACAAAAAA	chrX	120438731	CAA	CACACAAAAAA	788012	PASS	0	none	0.003083	0	0	0.003083
chrX-120438731-CAA-CACACAAAAAAAA	chrX	120438731	CAA	CACACAAAAAAAA	788012	PASS	0	none	8.9e-5	0	0	8.9e-5
chrX-120438731-CAA-CACACACAAAA	chrX	120438731	CAA	CACACACAAAA	788012	PASS	0	none	0.00115299999999999	0	0	0.00115299999999999
chrX-120438731-CAA-CACACACAAAAAA	chrX	120438731	CAA	CACACACAAAAAA	788012	PASS	0	none	6.080000000000004e-4	0	0	6.080000000000004e-4
chrX-120438731-CAA-CACACACACAAAA	chrX	120438731	CAA	CACACACACAAAA	788012	PASS	0	none	2.93e-4	0	0	2.93e-4
chrX-120438731-CAA-CACACACACAAAAAA	chrX	120438731	CAA	CACACACACAAAAAA	788012	PASS	0	none	9e-6	0	0	9e-6
chrX-120438731-CAA-CACACACACAAAAAAAA	chrX	120438731	CAA	CACACACACAAAAAAAA	788012	PASS	0	none	9e-6	0	0	9e-6
chrX-120438731-CAA-CACACACACACAAAA	chrX	120438731	CAA	CACACACACACAAAA	788012	PASS	0	none	1.0699999999999996e-4	0	0	1.0699999999999996e-4
chrX-120438737-G-*	chrX	120438737	G	*	2839	PASS	0	none	0.00117599999999999	0	0	0.00117599999999999
chrX-120438737-G-A	chrX	120438737	G	A	2839	PASS	1.545e-5	nfe	0.00154099999999999	0	0	0.00154099999999999
chrX-120438737-G-C	chrX	120438737	G	C	2839	PASS	8.7e-7	nfe	9e-6	0	0	9e-6
chrX-120438738-AGC-*	chrX	120438738	AGC	*	2020.97	VQSRTrancheINDEL95.00to96.00	0	none	0.00115199999999999	0	0	0.00115199999999999
chrX-120438738-AGC-A	chrX	120438738	AGC	A	2020.97	VQSRTrancheINDEL95.00to96.00	4.68e-6	nfe	0.00115199999999999	0	0	0.00115199999999999
chrX-120438739-G-*	chrX	120438739	G	*	657	PASS	0	none	0.002481	0	0	0.002481
chrX-120438739-G-A	chrX	120438739	G	A	657	PASS	0	none	2.720000000000003e-4	0	0	2.720000000000003e-4
chrX-120438740-C-*	chrX	120438740	C	*	1023	PASS	0	none	0.002481	0	0	0.002481
chrX-120438740-C-A	chrX	120438740	C	A	1023	PASS	9.7e-6	nfe	4.480000000000004e-4	0	0	4.480000000000004e-4
chrX-120439216-C-T	chrX	120439216	C	T	141893	PASS	0.0082828	nfe	0.003855	4	134	0.0082828
chrX-120442600-G-A	chrX	120442600	G	A	1145653	PASS	0.039775	mid	0.030142	4	134	0.039775
chrX-120447713-AAAAC-A	chrX	120447713	AAAAC	A	606392	PASS	0.0037512	afr	0.003498	2	122	0.0037512
chrX-120447713-AAAAC-AAAACAAAC	chrX	120447713	AAAAC	AAAACAAAC	606392	PASS	0	none	0.031566	0	122	0.031566
chrX-120447713-AAAAC-CAAAC	chrX	120447713	AAAAC	CAAAC	606392	PASS	0	none	2.2000000000000003e-5	0	122	2.2000000000000003e-5
chrX-120448152-C-CT	chrX	120448152	C	CT	181178.97	PASS	0.0091638	nfe	0.007508	2	130	0.0091638
chrX-120456579-C-T	chrX	120456579	C	T	4533	PASS	6.2481e-4	sas	3.3800000000000046e-4	1	106	6.2481e-4
chrX-120456678-T-A	chrX	120456678	T	A	6773734	PASS	0.41924	nfe	0.4037569999999994	65	134	0.41924
chrX-120456832-C-A	chrX	120456832	C	A	4319	PASS	8.4974e-4	nfe	2.5100000000000014e-4	2	108	8.4974e-4
chrX-120469183-AGGCGGCGAC-A	chrX	120469183	AGGCGGCGAC	A	540104.97	PASS	0.01755	nfe	0.01312099999999998	2	134	0.01755
chrX-120469183-AGGCGGCGAC-AGGCGGCGACGGCGGCGAC	chrX	120469183	AGGCGGCGAC	AGGCGGCGACGGCGGCGAC	540104.97	PASS	0	none	1.0799999999999996e-4	0	134	1.0799999999999996e-4
chrX-120469191-A-*	chrX	120469191	A	*	1960	PASS	0	none	0.01312099999999998	2	134	0.01312099999999998
chrX-120469191-A-G	chrX	120469191	A	G	1960	PASS	3.725e-5	sas	9e-6	0	134	3.725e-5
chrX-120469503-CTTTTTTTTTTT-*	chrX	120469503	CTTTTTTTTTTT	*	646666	PASS	0	none	6.999999999999998e-5	0	14	6.999999999999998e-5
chrX-120469503-CTTTTTTTTTTT-ATTTTTTTTTTT	chrX	120469503	CTTTTTTTTTTT	ATTTTTTTTTTT	646666	PASS	0	none	2.2000000000000003e-5	0	14	2.2000000000000003e-5
chrX-120469503-CTTTTTTTTTTT-C	chrX	120469503	CTTTTTTTTTTT	C	646666	PASS	0	none	0	0	14	1e-6
chrX-120469503-CTTTTTTTTTTT-CATTTTTTTTTTT	chrX	120469503	CTTTTTTTTTTT	CATTTTTTTTTTT	646666	PASS	0	none	3.6999999999999985e-5	0	14	3.6999999999999985e-5
chrX-120469503-CTTTTTTTTTTT-CTTTT	chrX	120469503	CTTTTTTTTTTT	CTTTT	646666	PASS	0	none	3.6999999999999985e-5	0	14	3.6999999999999985e-5
chrX-120469503-CTTTTTTTTTTT-CTTTTT	chrX	120469503	CTTTTTTTTTTT	CTTTTT	646666	PASS	0	none	3.6999999999999985e-5	0	14	3.6999999999999985e-5
chrX-120469503-CTTTTTTTTTTT-CTTTTTTT	chrX	120469503	CTTTTTTTTTTT	CTTTTTTT	646666	PASS	0	none	3.6999999999999985e-5	0	14	3.6999999999999985e-5
chrX-120469503-CTTTTTTTTTTT-CTTTTTTTT	chrX	120469503	CTTTTTTTTTTT	CTTTTTTTT	646666	PASS	0	none	9.610000000000004e-4	0	14	9.610000000000004e-4
chrX-120469503-CTTTTTTTTTTT-CTTTTTTTTT	chrX	120469503	CTTTTTTTTTTT	CTTTTTTTTT	646666	PASS	0	none	0.01203399999999999	1	14	0.01203399999999999
chrX-120469503-CTTTTTTTTTTT-CTTTTTTTTTT	chrX	120469503	CTTTTTTTTTTT	CTTTTTTTTTT	646666	PASS	0	none	0.084626	3	14	0.084626
chrX-120469503-CTTTTTTTTTTT-CTTTTTTTTTTTT	chrX	120469503	CTTTTTTTTTTT	CTTTTTTTTTTTT	646666	PASS	0	none	0.201612	4	14	0.201612
chrX-120469503-CTTTTTTTTTTT-CTTTTTTTTTTTTT	chrX	120469503	CTTTTTTTTTTT	CTTTTTTTTTTTTT	646666	PASS	0	none	0.02296100000000001	0	14	0.02296100000000001
chrX-120469503-CTTTTTTTTTTT-CTTTTTTTTTTTTTT	chrX	120469503	CTTTTTTTTTTT	CTTTTTTTTTTTTTT	646666	PASS	0	none	0.00134599999999999	0	14	0.00134599999999999
chrX-120469503-CTTTTTTTTTTT-CTTTTTTTTTTTTTTT	chrX	120469503	CTTTTTTTTTTT	CTTTTTTTTTTTTTTT	646666	PASS	0	none	5.2999999999999994e-5	0	14	5.2999999999999994e-5
chrX-120469503-CTTTTTTTTTTT-CTTTTTTTTTTTTTTTTTTTTTTT	chrX	120469503	CTTTTTTTTTTT	CTTTTTTTTTTTTTTTTTTTTTTT	646666	PASS	0	none	0	0	14	1e-6
chrX-120469503-CTTTTTTTTTTT-TTTTTTTTTTTT	chrX	120469503	CTTTTTTTTTTT	TTTTTTTTTTTT	646666	PASS	0	none	0.00132199999999999	0	14	0.00132199999999999
chrX-120469504-T-*	chrX	120469504	T	*	74	PASS	0	none	0.097536	4	10	0.097536
chrX-120469504-T-A	chrX	120469504	T	A	74	PASS	0	none	5.2999999999999994e-5	0	10	5.2999999999999994e-5
chrX-120469504-T-C	chrX	120469504	T	C	74	PASS	0	none	0	0	10	1e-6
chrX-120469505-T-*	chrX	120469505	T	*	45	PASS	0	none	0.01452599999999999	1	32	0.01452599999999999
chrX-120469505-T-A	chrX	120469505	T	A	45	PASS	0	none	9e-6	0	32	9e-6
chrX-120469505-T-TTC	chrX	120469505	T	TTC	45	PASS	0	none	0	0	32	1e-6
chrX-120469506-T-*	chrX	120469506	T	*	325.97	VQSRTrancheINDEL95.00to96.00	0	none	0.00132299999999999	0	46	0.00132299999999999
chrX-120469506-T-TC	chrX	120469506	T	TC	325.97	VQSRTrancheINDEL95.00to96.00	2.2522e-4	eas	5.2999999999999994e-5	0	46	2.2522e-4
chrX-120534350-G-A	chrX	120534350	G	A	96763	PASS	0.0081451	nfe	0.007552	1	94	0.0081451
chrX-120534357-TA-AA	chrX	120534357	TA	AA	66830	ExcessHet	0	none	9e-6	0	92	9e-6
chrX-120534357-TA-T	chrX	120534357	TA	T	66830	ExcessHet	2.6989e-4	nfe	0.005359	0	92	0.005359
chrX-120534357-TA-TAA	chrX	120534357	TA	TAA	66830	ExcessHet	0	none	0.05540300000000001	3	92	0.05540300000000001
chrX-120534357-TA-TAAA	chrX	120534357	TA	TAAA	66830	ExcessHet	0	none	4.04e-4	0	92	4.04e-4
chrX-120534367-GA-AA	chrX	120534367	GA	AA	157093	ExcessHet	0	none	2.09e-4	0	86	2.09e-4
chrX-120534367-GA-G	chrX	120534367	GA	G	157093	ExcessHet	2.7307e-4	eas	0.00174099999999999	0	86	0.00174099999999999
chrX-120534367-GA-GAA	chrX	120534367	GA	GAA	157093	ExcessHet	0	none	0.11356	4	86	0.11356
chrX-120534367-GA-GAAA	chrX	120534367	GA	GAAA	157093	ExcessHet	0	none	0.00117899999999999	0	86	0.00117899999999999
chrX-120534367-GA-GAAAA	chrX	120534367	GA	GAAAA	157093	ExcessHet	0	none	0	0	86	1e-6
chrX-120535703-T-*	chrX	120535703	T	*	92332	PASS	0	none	8.440000000000002e-4	0	74	8.440000000000002e-4
chrX-120535703-T-A	chrX	120535703	T	A	92332	PASS	0.01355	nfe	0.01168699999999998	1	74	0.01355
chrX-120535704-CAAAAAAAAAAAAAA-*	chrX	120535704	CAAAAAAAAAAAAAA	*	1575024.97	PASS	0	none	2.2899999999999996e-4	0	6	2.2899999999999996e-4
chrX-120535704-CAAAAAAAAAAAAAA-C	chrX	120535704	CAAAAAAAAAAAAAA	C	1575024.97	PASS	0.0011514	eas	3.150000000000005e-4	0	6	0.0011514
chrX-120535704-CAAAAAAAAAAAAAA-CA	chrX	120535704	CAAAAAAAAAAAAAA	CA	1575024.97	PASS	0	none	0	0	6	1e-6
chrX-120535704-CAAAAAAAAAAAAAA-CAA	chrX	120535704	CAAAAAAAAAAAAAA	CAA	1575024.97	PASS	0	none	2.2000000000000003e-5	0	6	2.2000000000000003e-5
chrX-120535704-CAAAAAAAAAAAAAA-CAAA	chrX	120535704	CAAAAAAAAAAAAAA	CAAA	1575024.97	PASS	0	none	1.47e-4	0	6	1.47e-4
chrX-120535704-CAAAAAAAAAAAAAA-CAAAA	chrX	120535704	CAAAAAAAAAAAAAA	CAAAA	1575024.97	PASS	0	none	2.2000000000000003e-5	0	6	2.2000000000000003e-5
chrX-120535704-CAAAAAAAAAAAAAA-CAAAAA	chrX	120535704	CAAAAAAAAAAAAAA	CAAAAA	1575024.97	PASS	0	none	1.47e-4	0	6	1.47e-4
chrX-120535704-CAAAAAAAAAAAAAA-CAAAAAA	chrX	120535704	CAAAAAAAAAAAAAA	CAAAAAA	1575024.97	PASS	0	none	3.6999999999999985e-5	0	6	3.6999999999999985e-5
chrX-120535704-CAAAAAAAAAAAAAA-CAAAAAAA	chrX	120535704	CAAAAAAAAAAAAAA	CAAAAAAA	1575024.97	PASS	0	none	5.2999999999999994e-5	0	6	5.2999999999999994e-5
chrX-120535704-CAAAAAAAAAAAAAA-CAAAAAAAA	chrX	120535704	CAAAAAAAAAAAAAA	CAAAAAAAA	1575024.97	PASS	0	none	7.720000000000003e-4	0	6	7.720000000000003e-4
chrX-120535704-CAAAAAAAAAAAAAA-CAAAAAAAAA	chrX	120535704	CAAAAAAAAAAAAAA	CAAAAAAAAA	1575024.97	PASS	0	none	0.003593	0	6	0.003593
chrX-120535704-CAAAAAAAAAAAAAA-CAAAAAAAAAA	chrX	120535704	CAAAAAAAAAAAAAA	CAAAAAAAAAA	1575024.97	PASS	0	none	0.01283099999999999	0	6	0.01283099999999999
chrX-120535704-CAAAAAAAAAAAAAA-CAAAAAAAAAAA	chrX	120535704	CAAAAAAAAAAAAAA	CAAAAAAAAAAA	1575024.97	PASS	0	none	0.03387100000000002	0	6	0.03387100000000002
chrX-120535704-CAAAAAAAAAAAAAA-CAAAAAAAAAAAA	chrX	120535704	CAAAAAAAAAAAAAA	CAAAAAAAAAAAA	1575024.97	PASS	0	none	0.07829700000000002	1	6	0.07829700000000002
chrX-120535704-CAAAAAAAAAAAAAA-CAAAAAAAAAAAAA	chrX	120535704	CAAAAAAAAAAAAAA	CAAAAAAAAAAAAA	1575024.97	PASS	0	none	0.13020900000000002	0	6	0.13020900000000002
chrX-120535704-CAAAAAAAAAAAAAA-CAAAAAAAAAAAAAAA	chrX	120535704	CAAAAAAAAAAAAAA	CAAAAAAAAAAAAAAA	1575024.97	PASS	0	none	0.17628100000000002	1	6	0.17628100000000002
chrX-120535704-CAAAAAAAAAAAAAA-CAAAAAAAAAAAAAAAA	chrX	120535704	CAAAAAAAAAAAAAA	CAAAAAAAAAAAAAAAA	1575024.97	PASS	0	none	0.06653400000000002	0	6	0.06653400000000002
chrX-120535704-CAAAAAAAAAAAAAA-CAAAAAAAAAAAAAAAAA	chrX	120535704	CAAAAAAAAAAAAAA	CAAAAAAAAAAAAAAAAA	1575024.97	PASS	0	none	0.01513799999999998	0	6	0.01513799999999998
chrX-120535704-CAAAAAAAAAAAAAA-CAAAAAAAAAAAAAAAAAA	chrX	120535704	CAAAAAAAAAAAAAA	CAAAAAAAAAAAAAAAAAA	1575024.97	PASS	0	none	0.004177	0	6	0.004177
chrX-120535704-CAAAAAAAAAAAAAA-CAAAAAAAAAAAAAAAAAAA	chrX	120535704	CAAAAAAAAAAAAAA	CAAAAAAAAAAAAAAAAAAA	1575024.97	PASS	0	none	9.859999999999992e-4	0	6	9.859999999999992e-4
chrX-120535704-CAAAAAAAAAAAAAA-CAAAAAAAAAAAAAAAAAAAA	chrX	120535704	CAAAAAAAAAAAAAA	CAAAAAAAAAAAAAAAAAAAA	1575024.97	PASS	0	none	1.0799999999999996e-4	0	6	1.0799999999999996e-4
chrX-120535704-CAAAAAAAAAAAAAA-CAAAAAAAAAAAAAAAAAAAAA	chrX	120535704	CAAAAAAAAAAAAAA	CAAAAAAAAAAAAAAAAAAAAA	1575024.97	PASS	0	none	6.999999999999998e-5	0	6	6.999999999999998e-5
chrX-120535704-CAAAAAAAAAAAAAA-CAAAAAAAAAAAAAAAAAAAAAA	chrX	120535704	CAAAAAAAAAAAAAA	CAAAAAAAAAAAAAAAAAAAAAA	1575024.97	PASS	0	none	9e-6	0	6	9e-6
chrX-120535704-CAAAAAAAAAAAAAA-CAAAAAAAAAAAAAAAAAAAAAAAA	chrX	120535704	CAAAAAAAAAAAAAA	CAAAAAAAAAAAAAAAAAAAAAAAA	1575024.97	PASS	0	none	0	0	6	1e-6
chrX-120535704-CAAAAAAAAAAAAAA-CAAAAAAAAAAAAAAAAAAAAAAAAAAAA	chrX	120535704	CAAAAAAAAAAAAAA	CAAAAAAAAAAAAAAAAAAAAAAAAAAAA	1575024.97	PASS	0	none	2.2000000000000003e-5	0	6	2.2000000000000003e-5
chrX-120535704-CAAAAAAAAAAAAAA-CAAAAAAAAAAAAAAAAAAAAAAAAAAAAA	chrX	120535704	CAAAAAAAAAAAAAA	CAAAAAAAAAAAAAAAAAAAAAAAAAAAAA	1575024.97	PASS	0	none	2.2000000000000003e-5	0	6	2.2000000000000003e-5
chrX-120535704-CAAAAAAAAAAAAAA-CAAAAAAAAAAAAAAAAAAAAAAAAAAAAAA	chrX	120535704	CAAAAAAAAAAAAAA	CAAAAAAAAAAAAAAAAAAAAAAAAAAAAAA	1575024.97	PASS	0	none	3.6999999999999985e-5	0	6	3.6999999999999985e-5
chrX-120535704-CAAAAAAAAAAAAAA-CAAAAAAAAAAAAAAAAAAAAAAAAAAAAAAA	chrX	120535704	CAAAAAAAAAAAAAA	CAAAAAAAAAAAAAAAAAAAAAAAAAAAAAAA	1575024.97	PASS	0	none	9e-6	0	6	9e-6
chrX-120535704-CAAAAAAAAAAAAAA-CAAAAAAAAAAAAAAAAAAAAAAAAAAAAAAAA	chrX	120535704	CAAAAAAAAAAAAAA	CAAAAAAAAAAAAAAAAAAAAAAAAAAAAAAAA	1575024.97	PASS	0	none	3.6999999999999985e-5	0	6	3.6999999999999985e-5
chrX-120535704-CAAAAAAAAAAAAAA-CAAAAAAAAAAAAAAAAAAAAAAAAAAAAAAAAA	chrX	120535704	CAAAAAAAAAAAAAA	CAAAAAAAAAAAAAAAAAAAAAAAAAAAAAAAAA	1575024.97	PASS	0	none	2.2000000000000003e-5	0	6	2.2000000000000003e-5
chrX-120535704-CAAAAAAAAAAAAAA-CAAAAAAAAAAAAAAAAAAAAAAAAAAAAAAAAAA	chrX	120535704	CAAAAAAAAAAAAAA	CAAAAAAAAAAAAAAAAAAAAAAAAAAAAAAAAAA	1575024.97	PASS	0	none	3.590000000000004e-4	0	6	3.590000000000004e-4
chrX-120535704-CAAAAAAAAAAAAAA-CAAAAAAAAAAAAAAAAAAAAAAAAAAAAAAAAAAA	chrX	120535704	CAAAAAAAAAAAAAA	CAAAAAAAAAAAAAAAAAAAAAAAAAAAAAAAAAAA	1575024.97	PASS	0	none	1.0799999999999996e-4	0	6	1.0799999999999996e-4
chrX-120535704-CAAAAAAAAAAAAAA-CAAAAAAAAAAAAAAAAAAAAAAAAAAAAAAAAAAAA	chrX	120535704	CAAAAAAAAAAAAAA	CAAAAAAAAAAAAAAAAAAAAAAAAAAAAAAAAAAAA	1575024.97	PASS	0	none	2.2000000000000003e-5	0	6	2.2000000000000003e-5
chrX-120535704-CAAAAAAAAAAAAAA-CAAAAAAAAAAAAAAAAAAAAAAAAAAAAAAAAAAAAA	chrX	120535704	CAAAAAAAAAAAAAA	CAAAAAAAAAAAAAAAAAAAAAAAAAAAAAAAAAAAAA	1575024.97	PASS	0	none	9e-6	0	6	9e-6
chrX-120535704-CAAAAAAAAAAAAAA-CAAAAAAAAAAAAAAAAAAAAAAAAAAAAAAAAAAAAAA	chrX	120535704	CAAAAAAAAAAAAAA	CAAAAAAAAAAAAAAAAAAAAAAAAAAAAAAAAAAAAAA	1575024.97	PASS	0	none	3.6999999999999985e-5	0	6	3.6999999999999985e-5
chrX-120535706-A-*	chrX	120535706	A	*	1937	PASS	0	none	0.135307	1	14	0.135307
chrX-120535706-A-C	chrX	120535706	A	C	1937	PASS	0.0011757	nfe	0.00127499999999999	0	14	0.00127499999999999
chrX-120535707-A-*	chrX	120535707	A	*	1206	PASS	0	none	0.05512300000000001	0	24	0.05512300000000001
chrX-120535707-A-C	chrX	120535707	A	C	1206	PASS	1.2054e-4	nfe	6.090000000000004e-4	0	24	6.090000000000004e-4
chrX-120535708-A-*	chrX	120535708	A	*	743	PASS	0	none	0.01973	0	28	0.01973
chrX-120535708-A-C	chrX	120535708	A	C	743	PASS	3.843e-5	nfe	2.08e-4	0	28	2.08e-4
chrX-120535728-AGAAG-*	chrX	120535728	AGAAG	*	9283	VQSRTrancheINDEL99.50to99.90	0	none	3.160000000000005e-4	0	66	3.160000000000005e-4
chrX-120535728-AGAAG-A	chrX	120535728	AGAAG	A	9283	VQSRTrancheINDEL99.50to99.90	0.010986	amr	0.002861	0	66	0.010986
chrX-120535728-AGAAG-AAAG	chrX	120535728	AGAAG	AAAG	9283	VQSRTrancheINDEL99.50to99.90	0	none	0.00178899999999999	0	66	0.00178899999999999
chrX-120535728-AGAAG-AATGAAG	chrX	120535728	AGAAG	AATGAAG	9283	VQSRTrancheINDEL99.50to99.90	0	none	0	0	66	1e-6
chrX-120535728-AGAAG-TGAAG	chrX	120535728	AGAAG	TGAAG	9283	VQSRTrancheINDEL99.50to99.90	0	none	9e-6	0	66	9e-6
chrX-120535729-G-*	chrX	120535729	G	*	80235	VQSRTrancheINDEL99.90to99.95	0	none	0.00535	0	36	0.00535
chrX-120535729-G-A	chrX	120535729	G	A	80235	VQSRTrancheINDEL99.90to99.95	0.071088	amr	0.028578	0	36	0.071088
chrX-120535729-G-GAAAA	chrX	120535729	G	GAAAA	80235	VQSRTrancheINDEL99.90to99.95	0	none	0	0	36	1e-6
chrX-120535729-G-GCC	chrX	120535729	G	GCC	80235	VQSRTrancheINDEL99.90to99.95	0	none	0	0	36	1e-6
chrX-120535729-G-T	chrX	120535729	G	T	80235	VQSRTrancheINDEL99.90to99.95	0.0020958	afr	0.004532	0	36	0.004532
chrX-120535730-AAG-*	chrX	120535730	AAG	*	362	VQSRTrancheINDEL99.90to99.95	0	none	0.002861	0	66	0.002861
chrX-120535730-AAG-A	chrX	120535730	AAG	A	362	VQSRTrancheINDEL99.90to99.95	1.56e-6	nfe	1.0799999999999996e-4	0	66	1.0799999999999996e-4
chrX-120535730-AAG-TAG	chrX	120535730	AAG	TAG	362	VQSRTrancheINDEL99.90to99.95	0	none	0	0	66	1e-6
chrX-120535731-AG-*	chrX	120535731	AG	*	871.97	VQSRTrancheINDEL99.90to99.95	0	none	0.003062	0	62	0.003062
chrX-120535731-AG-A	chrX	120535731	AG	A	871.97	VQSRTrancheINDEL99.90to99.95	4.363e-5	amr	3.8200000000000034e-4	0	62	3.8200000000000034e-4
chrX-120535732-G-*	chrX	120535732	G	*	114025	ExcessHet	0	none	0.003567	0	54	0.003567
chrX-120535732-G-A	chrX	120535732	G	A	114025	ExcessHet	0.059868	amr	0.04522000000000001	0	54	0.059868
chrX-120535732-G-C	chrX	120535732	G	C	114025	ExcessHet	0.0025168	nfe	6.090000000000004e-4	0	54	0.0025168
chrX-120535732-G-T	chrX	120535732	G	T	114025	ExcessHet	0.0011905	nfe	0.00377	0	54	0.00377
chrX-120535737-C-*	chrX	120535737	C	*	141957	ExcessHet	0	none	5.2999999999999994e-5	0	48	5.2999999999999994e-5
chrX-120535737-C-A	chrX	120535737	C	A	141957	ExcessHet	0.0629	amr	0.070554	3	48	0.070554
chrX-120535737-C-CA	chrX	120535737	C	CA	141957	ExcessHet	1.0325e-4	eas	9e-6	0	48	1.0325e-4
chrX-120535737-C-CAAAAAAA	chrX	120535737	C	CAAAAAAA	141957	ExcessHet	0	none	0	0	48	1e-6
chrX-120535737-C-G	chrX	120535737	C	G	141957	ExcessHet	2.44e-6	nfe	0	0	48	2.44e-6
chrX-120535737-C-T	chrX	120535737	C	T	141957	ExcessHet	0	none	0	0	48	1e-6
chrX-120535744-C-A	chrX	120535744	C	A	65582	ExcessHet	0.022494	afr	0.03738400000000001	1	38	0.03738400000000001
chrX-120535744-C-T	chrX	120535744	C	T	65582	ExcessHet	0	none	0	0	38	1e-6
chrX-120535747-T-*	chrX	120535747	T	*	18250	VQSRTrancheSNP99.80to99.90	0	none	3.3700000000000044e-4	0	44	3.3700000000000044e-4
chrX-120535747-T-A	chrX	120535747	T	A	18250	VQSRTrancheSNP99.80to99.90	0.0052836	eas	0.01206899999999999	1	44	0.01206899999999999
chrX-120535752-T-*	chrX	120535752	T	*	840	VQSRTrancheSNP99.90to99.95	0	none	5.170000000000003e-4	0	36	5.170000000000003e-4
chrX-120535752-T-A	chrX	120535752	T	A	840	VQSRTrancheSNP99.90to99.95	1.8699e-4	nfe	0.00105699999999999	1	36	0.00105699999999999
chrX-120535752-T-C	chrX	120535752	T	C	840	VQSRTrancheSNP99.90to99.95	0	none	0	0	36	1e-6
chrX-120535756-C-A	chrX	120535756	C	A	1929	VQSRTrancheSNP99.90to99.95	4.3866e-4	nfe	0.002158	1	24	0.002158
chrX-120537969-T-C	chrX	120537969	T	C	5594	PASS	0.0010784	nfe	5.870000000000005e-4	0	116	0.0010784
chrX-120537979-AT-A	chrX	120537979	AT	A	18094	PASS	4.4172e-4	afr	8.210000000000003e-4	0	114	8.210000000000003e-4
chrX-120537979-AT-ATT	chrX	120537979	AT	ATT	18094	PASS	0	none	0.00786799999999998	1	114	0.00786799999999998
chrX-120537979-AT-ATTT	chrX	120537979	AT	ATTT	18094	PASS	0	none	2.2000000000000003e-5	0	114	2.2000000000000003e-5
chrX-120537979-AT-TT	chrX	120537979	AT	TT	18094	PASS	0	none	1.0799999999999996e-4	0	114	1.0799999999999996e-4
chrX-120538445-C-A	chrX	120538445	C	A	1200	PASS	3.7204e-4	mid	0.00125099999999999	2	54	0.00125099999999999
chrX-120538477-TA-AA	chrX	120538477	TA	AA	27117	PASS	0	none	5.2999999999999994e-5	0	102	5.2999999999999994e-5
chrX-120538477-TA-T	chrX	120538477	TA	T	27117	PASS	2.021e-5	nfe	1.88e-4	0	102	1.88e-4
chrX-120538477-TA-TAA	chrX	120538477	TA	TAA	27117	PASS	0	none	0.003445	0	102	0.003445
chrX-120541499-CAAA-C	chrX	120541499	CAAA	C	917579.97	ExcessHet	6.54e-6	nfe	7.099999999999998e-5	0	96	7.099999999999998e-5
chrX-120541499-CAAA-CA	chrX	120541499	CAAA	CA	917579.97	ExcessHet	0	none	0.005771	0	96	0.005771
chrX-120541499-CAAA-CAA	chrX	120541499	CAAA	CAA	917579.97	ExcessHet	0	none	0.13440900000000003	10	96	0.13440900000000003
chrX-120541499-CAAA-CAAAA	chrX	120541499	CAAA	CAAAA	917579.97	ExcessHet	0	none	0.237155	22	96	0.237155
chrX-120541499-CAAA-CAAAAA	chrX	120541499	CAAA	CAAAAA	917579.97	ExcessHet	0	none	0.01190299999999999	0	96	0.01190299999999999
chrX-120541499-CAAA-CAAAAAA	chrX	120541499	CAAA	CAAAAAA	917579.97	ExcessHet	0	none	3.820000000000003e-4	0	96	3.820000000000003e-4
chrX-120541499-CAAA-CAAAAAAA	chrX	120541499	CAAA	CAAAAAAA	917579.97	ExcessHet	0	none	2.2000000000000003e-5	0	96	2.2000000000000003e-5
chrX-120542951-C-T	chrX	120542951	C	T	172059	PASS	0.12061	eas	0.01191499999999999	1	134	0.12061
chrX-120543041-GAAA-*	chrX	120543041	GAAA	*	525432	ExcessHet	0	none	3.160000000000005e-4	0	102	3.160000000000005e-4
chrX-120543041-GAAA-AAAA	chrX	120543041	GAAA	AAAA	525432	ExcessHet	0	none	0.007062	0	102	0.007062
chrX-120543041-GAAA-G	chrX	120543041	GAAA	G	525432	ExcessHet	1.52e-6	nfe	1.27e-4	0	102	1.27e-4
chrX-120543041-GAAA-GA	chrX	120543041	GAAA	GA	525432	ExcessHet	0	none	0.005849	1	102	0.005849
chrX-120543041-GAAA-GAA	chrX	120543041	GAAA	GAA	525432	ExcessHet	0	none	0.17426800000000003	23	102	0.17426800000000003
chrX-120543041-GAAA-GAAAA	chrX	120543041	GAAA	GAAAA	525432	ExcessHet	0	none	0.094771	8	102	0.094771
chrX-120543041-GAAA-GAAAAA	chrX	120543041	GAAA	GAAAAA	525432	ExcessHet	0	none	9.630000000000004e-4	1	102	9.630000000000004e-4
chrX-120543041-GAAA-GAAAAAA	chrX	120543041	GAAA	GAAAAAA	525432	ExcessHet	0	none	9e-6	0	102	9e-6
chrX-120543109-A-*	chrX	120543109	A	*	94313	PASS	0	none	3.6000000000000035e-4	0	124	3.6000000000000035e-4
chrX-120543109-A-G	chrX	120543109	A	G	94313	PASS	0.0094589	mid	0.00786999999999998	3	124	0.0094589
chrX-120543700-CTA-C	chrX	120543700	CTA	C	1171151.97	PASS	0.34023	amr	0.03718900000000002	3	134	0.34023
chrX-120545526-GAA-AAA	chrX	120545526	GAA	AAA	41796	PASS	0	none	1.6699999999999994e-4	0	132	1.6699999999999994e-4
chrX-120545526-GAA-G	chrX	120545526	GAA	G	41796	PASS	0	none	9e-6	0	132	9e-6
chrX-120545526-GAA-GA	chrX	120545526	GAA	GA	41796	PASS	0	none	0.002892	0	132	0.002892
chrX-120545526-GAA-GAAA	chrX	120545526	GAA	GAAA	41796	PASS	0	none	0.003094	0	132	0.003094
chrX-120545526-GAA-GAAAA	chrX	120545526	GAA	GAAAA	41796	PASS	0	none	0	0	132	1e-6
chrX-120546408-GA-*	chrX	120546408	GA	*	11652	PASS	0	none	9e-6	0	120	9e-6
chrX-120546408-GA-AA	chrX	120546408	GA	AA	11652	PASS	0	none	0	0	120	1e-6
chrX-120546408-GA-G	chrX	120546408	GA	G	11652	PASS	0.0010758	mid	7.270000000000005e-4	0	120	0.0010758
chrX-120546408-GA-GAA	chrX	120546408	GA	GAA	11652	PASS	0	none	0.003701	1	120	0.003701
chrX-120559663-A-C	chrX	120559663	A	C	19666	PASS	0.005373	nfe	0.002381	0	6	0.005373
chrX-120560777-AGT-*	chrX	120560777	AGT	*	526	VQSRTrancheINDEL99.50to99.90	0	none	2.2000000000000003e-5	0	8	2.2000000000000003e-5
chrX-120560777-AGT-A	chrX	120560777	AGT	A	526	VQSRTrancheINDEL99.50to99.90	0	none	0	0	8	1e-6
chrX-120560777-AGT-AAGCAGGGT	chrX	120560777	AGT	AAGCAGGGT	526	VQSRTrancheINDEL99.50to99.90	0	none	0	0	8	1e-6
chrX-120560777-AGT-GGT	chrX	120560777	AGT	GGT	526	VQSRTrancheINDEL99.50to99.90	0	none	3.150000000000005e-4	0	8	3.150000000000005e-4
chrX-120560777-AGT-TGT	chrX	120560777	AGT	TGT	526	VQSRTrancheINDEL99.50to99.90	0	none	1.47e-4	0	8	1.47e-4
chrX-120560790-GCT-*	chrX	120560790	GCT	*	316	VQSRTrancheINDEL99.50to99.90	0	none	5.2999999999999994e-5	0	0	5.2999999999999994e-5
chrX-120560790-GCT-ACT	chrX	120560790	GCT	ACT	316	VQSRTrancheINDEL99.50to99.90	0	none	0	0	0	1e-6
chrX-120560790-GCT-CCT	chrX	120560790	GCT	CCT	316	VQSRTrancheINDEL99.50to99.90	0	none	2.720000000000003e-4	0	0	2.720000000000003e-4
chrX-120560790-GCT-G	chrX	120560790	GCT	G	316	VQSRTrancheINDEL99.50to99.90	0	none	9e-6	0	0	9e-6
chrX-120560790-GCT-GCCT	chrX	120560790	GCT	GCCT	316	VQSRTrancheINDEL99.50to99.90	0	none	0	0	0	1e-6
chrX-120560790-GCT-GGCGCCCCT	chrX	120560790	GCT	GGCGCCCCT	316	VQSRTrancheINDEL99.50to99.90	0	none	0	0	0	1e-6
chrX-120560790-GCT-GGTCT	chrX	120560790	GCT	GGTCT	316	VQSRTrancheINDEL99.50to99.90	0	none	0	0	0	1e-6
chrX-120560792-TAC-*	chrX	120560792	TAC	*	1771	VQSRTrancheINDEL99.50to99.90	0	none	8.9e-5	0	0	8.9e-5
chrX-120560792-TAC-AAC	chrX	120560792	TAC	AAC	1771	VQSRTrancheINDEL99.50to99.90	0	none	2.08e-4	0	0	2.08e-4
chrX-120560792-TAC-CAC	chrX	120560792	TAC	CAC	1771	VQSRTrancheINDEL99.50to99.90	0	none	2.500000000000001e-4	0	0	2.500000000000001e-4
chrX-120560792-TAC-GAC	chrX	120560792	TAC	GAC	1771	VQSRTrancheINDEL99.50to99.90	0	none	0.00132099999999999	0	0	0.00132099999999999
chrX-120560792-TAC-T	chrX	120560792	TAC	T	1771	VQSRTrancheINDEL99.50to99.90	0	none	0	0	0	1e-6
chrX-120560802-G-*	chrX	120560802	G	*	1700	VQSRTrancheSNP99.90to99.95	0	none	5.2999999999999994e-5	0	0	5.2999999999999994e-5
chrX-120560802-G-A	chrX	120560802	G	A	1700	VQSRTrancheSNP99.90to99.95	2.7189e-4	amr	0.00110399999999999	0	0	0.00110399999999999
chrX-120560802-G-C	chrX	120560802	G	C	1700	VQSRTrancheSNP99.90to99.95	4.35e-6	nfe	0.00136999999999999	0	0	0.00136999999999999
chrX-120560802-G-T	chrX	120560802	G	T	1700	VQSRTrancheSNP99.90to99.95	7.1e-6	nfe	2.2899999999999996e-4	0	0	2.2899999999999996e-4
chrX-120560813-T-*	chrX	120560813	T	*	541	VQSRTrancheSNP99.80to99.90	0	none	0	0	4	1e-6
chrX-120560813-T-A	chrX	120560813	T	A	541	VQSRTrancheSNP99.80to99.90	0	none	1.27e-4	0	4	1.27e-4
chrX-120560813-T-C	chrX	120560813	T	C	541	VQSRTrancheSNP99.80to99.90	1.37e-6	nfe	1.6699999999999994e-4	0	4	1.6699999999999994e-4
chrX-120560813-T-G	chrX	120560813	T	G	541	VQSRTrancheSNP99.80to99.90	0	none	6.310000000000003e-4	0	4	6.310000000000003e-4
chrX-120560827-T-A	chrX	120560827	T	A	1256	VQSRTrancheSNP99.80to99.90	0	none	0	0	10	1e-6
chrX-120560827-T-C	chrX	120560827	T	C	1256	VQSRTrancheSNP99.80to99.90	0	none	2.2000000000000003e-5	0	10	2.2000000000000003e-5
chrX-120560827-T-G	chrX	120560827	T	G	1256	VQSRTrancheSNP99.80to99.90	6.628e-5	eas	0.002832	0	10	0.002832
chrX-120560844-T-A	chrX	120560844	T	A	1535	VQSRTrancheSNP99.80to99.90	0	none	2.2000000000000003e-5	0	14	2.2000000000000003e-5
chrX-120560844-T-G	chrX	120560844	T	G	1535	VQSRTrancheSNP99.80to99.90	1.488e-5	nfe	0.003918	0	14	0.003918
chrX-120561441-TGGGGGGGGGAAGGGGGGAGGGAGAAATTGGGGGGAAGAAAAGTGGATAGGAGGAGGGGGCGGGCCTTCGAGACACCTTCGGAGCTCCTGATTGGAGCTTTCTGAAGGCGAGGGGGTGG-*	chrX	120561441	TGGGGGGGGGAAGGGGGGAGGGAGAAATTGGGGGGAAGAAAAGTGGATAGGAGGAGGGGGCGGGCCTTCGAGACACCTTCGGAGCTCCTGATTGGAGCTTTCTGAAGGCGAGGGGGTGG	*	146067	VQSRTrancheINDEL99.50to99.90	0	none	5.2999999999999994e-5	0	56	5.2999999999999994e-5
chrX-120561441-TGGGGGGGGGAAGGGGGGAGGGAGAAATTGGGGGGAAGAAAAGTGGATAGGAGGAGGGGGCGGGCCTTCGAGACACCTTCGGAGCTCCTGATTGGAGCTTTCTGAAGGCGAGGGGGTGG-GGGGGGGGGGAAGGGGGGAGGGAGAAATTGGGGGGAAGAAAAGTGGATAGGAGGAGGGGGCGGGCCTTCGAGACACCTTCGGAGCTCCTGATTGGAGCTTTCTGAAGGCGAGGGGGTGG	chrX	120561441	TGGGGGGGGGAAGGGGGGAGGGAGAAATTGGGGGGAAGAAAAGTGGATAGGAGGAGGGGGCGGGCCTTCGAGACACCTTCGGAGCTCCTGATTGGAGCTTTCTGAAGGCGAGGGGGTGG	GGGGGGGGGGAAGGGGGGAGGGAGAAATTGGGGGGAAGAAAAGTGGATAGGAGGAGGGGGCGGGCCTTCGAGACACCTTCGGAGCTCCTGATTGGAGCTTTCTGAAGGCGAGGGGGTGG	146067	VQSRTrancheINDEL99.50to99.90	0	none	0.023303	0	56	0.023303
chrX-120561441-TGGGGGGGGGAAGGGGGGAGGGAGAAATTGGGGGGAAGAAAAGTGGATAGGAGGAGGGGGCGGGCCTTCGAGACACCTTCGGAGCTCCTGATTGGAGCTTTCTGAAGGCGAGGGGGTGG-T	chrX	120561441	TGGGGGGGGGAAGGGGGGAGGGAGAAATTGGGGGGAAGAAAAGTGGATAGGAGGAGGGGGCGGGCCTTCGAGACACCTTCGGAGCTCCTGATTGGAGCTTTCTGAAGGCGAGGGGGTGG	T	146067	VQSRTrancheINDEL99.50to99.90	0	none	9e-6	0	56	9e-6
chrX-120561441-TGGGGGGGGGAAGGGGGGAGGGAGAAATTGGGGGGAAGAAAAGTGGATAGGAGGAGGGGGCGGGCCTTCGAGACACCTTCGGAGCTCCTGATTGGAGCTTTCTGAAGGCGAGGGGGTGG-TGGGGGGGGAAGGGGGGAGGGAGAAATTGGGGGGAAGAAAAGTGGATAGGAGGAGGGGGCGGGCCTTCGAGACACCTTCGGAGCTCCTGATTGGAGCTTTCTGAAGGCGAGGGGGTGG	chrX	120561441	TGGGGGGGGGAAGGGGGGAGGGAGAAATTGGGGGGAAGAAAAGTGGATAGGAGGAGGGGGCGGGCCTTCGAGACACCTTCGGAGCTCCTGATTGGAGCTTTCTGAAGGCGAGGGGGTGG	TGGGGGGGGAAGGGGGGAGGGAGAAATTGGGGGGAAGAAAAGTGGATAGGAGGAGGGGGCGGGCCTTCGAGACACCTTCGGAGCTCCTGATTGGAGCTTTCTGAAGGCGAGGGGGTGG	146067	VQSRTrancheINDEL99.50to99.90	0	none	0.02232600000000001	1	56	0.02232600000000001
chrX-120561441-TGGGGGGGGGAAGGGGGGAGGGAGAAATTGGGGGGAAGAAAAGTGGATAGGAGGAGGGGGCGGGCCTTCGAGACACCTTCGGAGCTCCTGATTGGAGCTTTCTGAAGGCGAGGGGGTGG-TGGGGGGGGGGAAGGGGGGAGGGAGAAATTGGGGGGAAGAAAAGTGGATAGGAGGAGGGGGCGGGCCTTCGAGACACCTTCGGAGCTCCTGATTGGAGCTTTCTGAAGGCGAGGGGGTGG	chrX	120561441	TGGGGGGGGGAAGGGGGGAGGGAGAAATTGGGGGGAAGAAAAGTGGATAGGAGGAGGGGGCGGGCCTTCGAGACACCTTCGGAGCTCCTGATTGGAGCTTTCTGAAGGCGAGGGGGTGG	TGGGGGGGGGGAAGGGGGGAGGGAGAAATTGGGGGGAAGAAAAGTGGATAGGAGGAGGGGGCGGGCCTTCGAGACACCTTCGGAGCTCCTGATTGGAGCTTTCTGAAGGCGAGGGGGTGG	146067	VQSRTrancheINDEL99.50to99.90	0	none	0.01818700000000001	1	56	0.01818700000000001
chrX-120561441-TGGGGGGGGGAAGGGGGGAGGGAGAAATTGGGGGGAAGAAAAGTGGATAGGAGGAGGGGGCGGGCCTTCGAGACACCTTCGGAGCTCCTGATTGGAGCTTTCTGAAGGCGAGGGGGTGG-TGGGGGGGGGGGAAGGGGGGAGGGAGAAATTGGGGGGAAGAAAAGTGGATAGGAGGAGGGGGCGGGCCTTCGAGACACCTTCGGAGCTCCTGATTGGAGCTTTCTGAAGGCGAGGGGGTGG	chrX	120561441	TGGGGGGGGGAAGGGGGGAGGGAGAAATTGGGGGGAAGAAAAGTGGATAGGAGGAGGGGGCGGGCCTTCGAGACACCTTCGGAGCTCCTGATTGGAGCTTTCTGAAGGCGAGGGGGTGG	TGGGGGGGGGGGAAGGGGGGAGGGAGAAATTGGGGGGAAGAAAAGTGGATAGGAGGAGGGGGCGGGCCTTCGAGACACCTTCGGAGCTCCTGATTGGAGCTTTCTGAAGGCGAGGGGGTGG	146067	VQSRTrancheINDEL99.50to99.90	0	none	1.47e-4	0	56	1.47e-4
chrX-120561441-TGGGGGGGGGAAGGGGGGAGGGAGAAATTGGGGGGAAGAAAAGTGGATAGGAGGAGGGGGCGGGCCTTCGAGACACCTTCGGAGCTCCTGATTGGAGCTTTCTGAAGGCGAGGGGGTGG-TGGGGGGGGGGGGAAGGGGGGAGGGAGAAATTGGGGGGAAGAAAAGTGGATAGGAGGAGGGGGCGGGCCTTCGAGACACCTTCGGAGCTCCTGATTGGAGCTTTCTGAAGGCGAGGGGGTGG	chrX	120561441	TGGGGGGGGGAAGGGGGGAGGGAGAAATTGGGGGGAAGAAAAGTGGATAGGAGGAGGGGGCGGGCCTTCGAGACACCTTCGGAGCTCCTGATTGGAGCTTTCTGAAGGCGAGGGGGTGG	TGGGGGGGGGGGGAAGGGGGGAGGGAGAAATTGGGGGGAAGAAAAGTGGATAGGAGGAGGGGGCGGGCCTTCGAGACACCTTCGGAGCTCCTGATTGGAGCTTTCTGAAGGCGAGGGGGTGG	146067	VQSRTrancheINDEL99.50to99.90	0	none	0	0	56	1e-6
chrX-120561441-TGGGGGGGGGAAGGGGGGAGGGAGAAATTGGGGGGAAGAAAAGTGGATAGGAGGAGGGGGCGGGCCTTCGAGACACCTTCGGAGCTCCTGATTGGAGCTTTCTGAAGGCGAGGGGGTGG-TGGGGGGGGGGGGGGAAGGGGGGAGGGAGAAATTGGGGGGAAGAAAAGTGGATAGGAGGAGGGGGCGGGCCTTCGAGACACCTTCGGAGCTCCTGATTGGAGCTTTCTGAAGGCGAGGGGGTGG	chrX	120561441	TGGGGGGGGGAAGGGGGGAGGGAGAAATTGGGGGGAAGAAAAGTGGATAGGAGGAGGGGGCGGGCCTTCGAGACACCTTCGGAGCTCCTGATTGGAGCTTTCTGAAGGCGAGGGGGTGG	TGGGGGGGGGGGGGGAAGGGGGGAGGGAGAAATTGGGGGGAAGAAAAGTGGATAGGAGGAGGGGGCGGGCCTTCGAGACACCTTCGGAGCTCCTGATTGGAGCTTTCTGAAGGCGAGGGGGTGG	146067	VQSRTrancheINDEL99.50to99.90	0	none	9e-6	0	56	9e-6
chrX-120561442-GGGGGGGGGAAGGGGGGAGGGAGAAATTGGGGGGAAGAAAAGTGGATAGGAGGAGGGGGCGGGCCTTCGAGACACCTTCGGAGCTCCTGATTGGAGCTTTCTGAAGGCGAGGGGGT-*	chrX	120561442	GGGGGGGGGAAGGGGGGAGGGAGAAATTGGGGGGAAGAAAAGTGGATAGGAGGAGGGGGCGGGCCTTCGAGACACCTTCGGAGCTCCTGATTGGAGCTTTCTGAAGGCGAGGGGGT	*	9399	PASS	0	none	0.02252200000000002	1	118	0.02252200000000002
chrX-120561442-GGGGGGGGGAAGGGGGGAGGGAGAAATTGGGGGGAAGAAAAGTGGATAGGAGGAGGGGGCGGGCCTTCGAGACACCTTCGGAGCTCCTGATTGGAGCTTTCTGAAGGCGAGGGGGT-AGGGGGGGGAAGGGGGGAGGGAGAAATTGGGGGGAAGAAAAGTGGATAGGAGGAGGGGGCGGGCCTTCGAGACACCTTCGGAGCTCCTGATTGGAGCTTTCTGAAGGCGAGGGGGT	chrX	120561442	GGGGGGGGGAAGGGGGGAGGGAGAAATTGGGGGGAAGAAAAGTGGATAGGAGGAGGGGGCGGGCCTTCGAGACACCTTCGGAGCTCCTGATTGGAGCTTTCTGAAGGCGAGGGGGT	AGGGGGGGGAAGGGGGGAGGGAGAAATTGGGGGGAAGAAAAGTGGATAGGAGGAGGGGGCGGGCCTTCGAGACACCTTCGGAGCTCCTGATTGGAGCTTTCTGAAGGCGAGGGGGT	9399	PASS	0	none	3.6999999999999985e-5	0	118	3.6999999999999985e-5
chrX-120561442-GGGGGGGGGAAGGGGGGAGGGAGAAATTGGGGGGAAGAAAAGTGGATAGGAGGAGGGGGCGGGCCTTCGAGACACCTTCGGAGCTCCTGATTGGAGCTTTCTGAAGGCGAGGGGGT-CGGGGGGGGAAGGGGGGAGGGAGAAATTGGGGGGAAGAAAAGTGGATAGGAGGAGGGGGCGGGCCTTCGAGACACCTTCGGAGCTCCTGATTGGAGCTTTCTGAAGGCGAGGGGGT	chrX	120561442	GGGGGGGGGAAGGGGGGAGGGAGAAATTGGGGGGAAGAAAAGTGGATAGGAGGAGGGGGCGGGCCTTCGAGACACCTTCGGAGCTCCTGATTGGAGCTTTCTGAAGGCGAGGGGGT	CGGGGGGGGAAGGGGGGAGGGAGAAATTGGGGGGAAGAAAAGTGGATAGGAGGAGGGGGCGGGCCTTCGAGACACCTTCGGAGCTCCTGATTGGAGCTTTCTGAAGGCGAGGGGGT	9399	PASS	0	none	2.09e-4	0	118	2.09e-4
chrX-120561442-GGGGGGGGGAAGGGGGGAGGGAGAAATTGGGGGGAAGAAAAGTGGATAGGAGGAGGGGGCGGGCCTTCGAGACACCTTCGGAGCTCCTGATTGGAGCTTTCTGAAGGCGAGGGGGT-G	chrX	120561442	GGGGGGGGGAAGGGGGGAGGGAGAAATTGGGGGGAAGAAAAGTGGATAGGAGGAGGGGGCGGGCCTTCGAGACACCTTCGGAGCTCCTGATTGGAGCTTTCTGAAGGCGAGGGGGT	G	9399	PASS	0	none	0	0	118	1e-6
chrX-120561442-GGGGGGGGGAAGGGGGGAGGGAGAAATTGGGGGGAAGAAAAGTGGATAGGAGGAGGGGGCGGGCCTTCGAGACACCTTCGGAGCTCCTGATTGGAGCTTTCTGAAGGCGAGGGGGT-TGGGGGGGGAAGGGGGGAGGGAGAAATTGGGGGGAAGAAAAGTGGATAGGAGGAGGGGGCGGGCCTTCGAGACACCTTCGGAGCTCCTGATTGGAGCTTTCTGAAGGCGAGGGGGT	chrX	120561442	GGGGGGGGGAAGGGGGGAGGGAGAAATTGGGGGGAAGAAAAGTGGATAGGAGGAGGGGGCGGGCCTTCGAGACACCTTCGGAGCTCCTGATTGGAGCTTTCTGAAGGCGAGGGGGT	TGGGGGGGGAAGGGGGGAGGGAGAAATTGGGGGGAAGAAAAGTGGATAGGAGGAGGGGGCGGGCCTTCGAGACACCTTCGGAGCTCCTGATTGGAGCTTTCTGAAGGCGAGGGGGT	9399	PASS	0	none	1.88e-4	0	118	1.88e-4
chrX-120561453-GGGGGGAGGGAGAAATTGGGGGGAAGAAAAGTGGATAGGAGGAGGGGGCGGGCCTTCGAGACACCTTCGGAGCTCCTGATTGGAGCTTTCTGAAGGCGAGGGGGTGGGGGGGGTGGCGGGAGGAGCGGGAAGGAGCCTC-*	chrX	120561453	GGGGGGAGGGAGAAATTGGGGGGAAGAAAAGTGGATAGGAGGAGGGGGCGGGCCTTCGAGACACCTTCGGAGCTCCTGATTGGAGCTTTCTGAAGGCGAGGGGGTGGGGGGGGTGGCGGGAGGAGCGGGAAGGAGCCTC	*	69246	PASS	0	none	1.47e-4	0	130	1.47e-4
chrX-120561453-GGGGGGAGGGAGAAATTGGGGGGAAGAAAAGTGGATAGGAGGAGGGGGCGGGCCTTCGAGACACCTTCGGAGCTCCTGATTGGAGCTTTCTGAAGGCGAGGGGGTGGGGGGGGTGGCGGGAGGAGCGGGAAGGAGCCTC-AGGGGGAGGGAGAAATTGGGGGGAAGAAAAGTGGATAGGAGGAGGGGGCGGGCCTTCGAGACACCTTCGGAGCTCCTGATTGGAGCTTTCTGAAGGCGAGGGGGTGGGGGGGGTGGCGGGAGGAGCGGGAAGGAGCCTC	chrX	120561453	GGGGGGAGGGAGAAATTGGGGGGAAGAAAAGTGGATAGGAGGAGGGGGCGGGCCTTCGAGACACCTTCGGAGCTCCTGATTGGAGCTTTCTGAAGGCGAGGGGGTGGGGGGGGTGGCGGGAGGAGCGGGAAGGAGCCTC	AGGGGGAGGGAGAAATTGGGGGGAAGAAAAGTGGATAGGAGGAGGGGGCGGGCCTTCGAGACACCTTCGGAGCTCCTGATTGGAGCTTTCTGAAGGCGAGGGGGTGGGGGGGGTGGCGGGAGGAGCGGGAAGGAGCCTC	69246	PASS	0	none	0.006008	2	130	0.006008
chrX-120561453-GGGGGGAGGGAGAAATTGGGGGGAAGAAAAGTGGATAGGAGGAGGGGGCGGGCCTTCGAGACACCTTCGGAGCTCCTGATTGGAGCTTTCTGAAGGCGAGGGGGTGGGGGGGGTGGCGGGAGGAGCGGGAAGGAGCCTC-G	chrX	120561453	GGGGGGAGGGAGAAATTGGGGGGAAGAAAAGTGGATAGGAGGAGGGGGCGGGCCTTCGAGACACCTTCGGAGCTCCTGATTGGAGCTTTCTGAAGGCGAGGGGGTGGGGGGGGTGGCGGGAGGAGCGGGAAGGAGCCTC	G	69246	PASS	0	none	0	0	130	1e-6
chrX-120561453-GGGGGGAGGGAGAAATTGGGGGGAAGAAAAGTGGATAGGAGGAGGGGGCGGGCCTTCGAGACACCTTCGGAGCTCCTGATTGGAGCTTTCTGAAGGCGAGGGGGTGGGGGGGGTGGCGGGAGGAGCGGGAAGGAGCCTC-TGGGGGAGGGAGAAATTGGGGGGAAGAAAAGTGGATAGGAGGAGGGGGCGGGCCTTCGAGACACCTTCGGAGCTCCTGATTGGAGCTTTCTGAAGGCGAGGGGGTGGGGGGGGTGGCGGGAGGAGCGGGAAGGAGCCTC	chrX	120561453	GGGGGGAGGGAGAAATTGGGGGGAAGAAAAGTGGATAGGAGGAGGGGGCGGGCCTTCGAGACACCTTCGGAGCTCCTGATTGGAGCTTTCTGAAGGCGAGGGGGTGGGGGGGGTGGCGGGAGGAGCGGGAAGGAGCCTC	TGGGGGAGGGAGAAATTGGGGGGAAGAAAAGTGGATAGGAGGAGGGGGCGGGCCTTCGAGACACCTTCGGAGCTCCTGATTGGAGCTTTCTGAAGGCGAGGGGGTGGGGGGGGTGGCGGGAGGAGCGGGAAGGAGCCTC	69246	PASS	0	none	0	0	130	1e-6
chrX-120561590-T-*	chrX	120561590	T	*	557	PASS	0	none	3.6999999999999985e-5	0	38	3.6999999999999985e-5
chrX-120561590-T-C	chrX	120561590	T	C	557	PASS	0	none	3.6999999999999985e-5	0	38	3.6999999999999985e-5
chrX-120561590-T-G	chrX	120561590	T	G	557	PASS	4.59e-6	nfe	0.00108099999999999	0	38	0.00108099999999999
chrX-120574467-G-A	chrX	120574467	G	A	98	VQSRTrancheSNP99.80to99.90	0	none	1.27e-4	0	86	1.27e-4
chrX-120574493-C-A	chrX	120574493	C	A	8897	PASS	0	none	0	0	120	1e-6
chrX-120574493-C-T	chrX	120574493	C	T	8897	PASS	0.0015782	amr	1.47e-4	1	120	0.0015782
chrX-120604285-A-AG	chrX	120604285	A	AG	7251	VQSRTrancheINDEL99.95to100.00	0	none	9e-6	0	12	9e-6
chrX-120604285-A-C	chrX	120604285	A	C	7251	VQSRTrancheINDEL99.95to100.00	0.0018375	nfe	5.2999999999999994e-5	0	12	0.0018375
chrX-120604285-A-G	chrX	120604285	A	G	7251	VQSRTrancheINDEL99.95to100.00	2.9219e-4	nfe	6.310000000000003e-4	0	12	6.310000000000003e-4
chrX-120604285-A-T	chrX	120604285	A	T	7251	VQSRTrancheINDEL99.95to100.00	0.0061416	nfe	0.003083	1	12	0.0061416
chrX-120604288-C-G	chrX	120604288	C	G	11437	PASS	0.044357	nfe	0.006322	1	4	0.044357
chrX-120604288-C-T	chrX	120604288	C	T	11437	PASS	0	none	9e-6	0	4	9e-6
chrX-120604385-A-G	chrX	120604385	A	G	192	PASS	4.124e-5	nfe	0	1	134	4.124e-5
chrX-120604386-T-C	chrX	120604386	T	C	881	PASS	0	none	0	0	132	1e-6
chrX-120604386-T-G	chrX	120604386	T	G	881	PASS	9.747e-5	nfe	9e-6	1	132	9.747e-5
chrX-120606129-G-A	chrX	120606129	G	A	21599	PASS	0.0027507	nfe	0.00186699999999999	2	134	0.0027507
chrX-120608484-A-C	chrX	120608484	A	C	957	PASS	0.0027339	nfe	3.160000000000005e-4	1	114	0.0027339
chrX-120608590-G-A	chrX	120608590	G	A	41350	PASS	0.015147	nfe	0.00943999999999999	0	60	0.015147
chrX-120610896-CAA-C	chrX	120610896	CAA	C	545.97	VQSRTrancheINDEL97.00to99.00	1.061e-5	amr	0	2	130	1.061e-5
chrX-120610898-A-*	chrX	120610898	A	*	1262	PASS	0	none	0	2	130	1e-6
chrX-120610898-A-G	chrX	120610898	A	G	1262	PASS	0	none	3.6999999999999985e-5	0	130	3.6999999999999985e-5
chrX-120612153-T-*	chrX	120612153	T	*	2932042	PASS	0	none	9e-6	0	132	9e-6
chrX-120612153-T-A	chrX	120612153	T	A	2932042	PASS	0	none	0	0	132	1e-6
chrX-120612153-T-C	chrX	120612153	T	C	2932042	PASS	0.28674	sas	0.190927	26	132	0.28674
chrX-120620632-TAAA-T	chrX	120620632	TAAA	T	4769.97	PASS	0	none	8.9e-5	0	0	8.9e-5
chrX-120620632-TAAA-TA	chrX	120620632	TAAA	TA	4769.97	PASS	0	none	4.940000000000003e-4	0	0	4.940000000000003e-4
chrX-120620632-TAAA-TAA	chrX	120620632	TAAA	TAA	4769.97	PASS	0	none	0.00163899999999999	0	0	0.00163899999999999
chrX-120620632-TAAA-TAAAA	chrX	120620632	TAAA	TAAAA	4769.97	PASS	0	none	8.180000000000003e-4	0	0	8.180000000000003e-4
chrX-120620632-TAAA-TAAAAA	chrX	120620632	TAAA	TAAAAA	4769.97	PASS	0	none	1.27e-4	0	0	1.27e-4
chrX-120625848-T-G	chrX	120625848	T	G	6633	PASS	0.0051645	nfe	0.00176199999999999	1	8	0.0051645
chrX-120626123-C-T	chrX	120626123	C	T	518415	PASS	0.052287	nfe	0.03740200000000001	6	134	0.052287
chrX-120626176-T-C	chrX	120626176	T	C	256763	PASS	0.064246	afr	0.01034599999999999	2	134	0.064246
chrX-120626187-T-C	chrX	120626187	T	C	930978	PASS	0.051854	nfe	0.03870700000000002	6	134	0.051854
chrX-120626739-G-A	chrX	120626739	G	A	626775	PASS	0.024833	nfe	0.016538	5	134	0.024833
chrX-120626739-G-T	chrX	120626739	G	T	626775	PASS	0	none	0	0	134	1e-6
chrX-120626774-A-T	chrX	120626774	A	T	7419696	PASS	0.28654	sas	0.197811	30	134	0.28654
chrX-120626865-C-A	chrX	120626865	C	A	221943	PASS	0	none	9e-6	0	134	9e-6
chrX-120626865-C-T	chrX	120626865	C	T	221943	PASS	0.0091584	nfe	0.005468	2	134	0.0091584
chrX-120733000-G-A	chrX	120733000	G	A	2816235	PASS	0.38011	amr	0.30129899999999993	40	128	0.38011
chrX-120733023-C-T	chrX	120733023	C	T	94663	PASS	0.0086563	mid	0.00930199999999998	2	132	0.00930199999999998
chrX-120733163-G-*	chrX	120733163	G	*	781178	PASS	0	none	0	0	134	1e-6
chrX-120733163-G-A	chrX	120733163	G	A	781178	PASS	2.3055e-4	afr	2.2000000000000003e-5	0	134	2.3055e-4
chrX-120733163-G-C	chrX	120733163	G	C	781178	PASS	0.11691	afr	0.04828000000000002	6	134	0.11691
chrX-120733414-C-T	chrX	120733414	C	T	6612285	PASS	0.45254	amr	0.40116199999999935	56	134	0.45254
chrX-120733466-C-A	chrX	120733466	C	A	6220887	PASS	2.3844e-4	mid	1.27e-4	0	130	2.3844e-4
chrX-120733466-C-G	chrX	120733466	C	G	6220887	PASS	0.53804	eas	0.45992399999999933	65	130	0.53804
chrX-120733502-A-AC	chrX	120733502	A	AC	4983825	PASS	0	none	0	0	132	1e-6
chrX-120733502-A-G	chrX	120733502	A	G	4983825	PASS	0.60736	afr	0.41708999999999963	54	132	0.60736
chrX-120733507-T-A	chrX	120733507	T	A	113725	PASS	0.0267	sas	0.01178399999999999	2	132	0.0267
chrX-120868677-CTTTTT-*	chrX	120868677	CTTTTT	*	1407646	ExcessHet	0	none	0	0	126	1e-6
chrX-120868677-CTTTTT-C	chrX	120868677	CTTTTT	C	1407646	ExcessHet	0	none	5.2999999999999994e-5	0	126	5.2999999999999994e-5
chrX-120868677-CTTTTT-CT	chrX	120868677	CTTTTT	CT	1407646	ExcessHet	0	none	7.740000000000004e-4	0	126	7.740000000000004e-4
chrX-120868677-CTTTTT-CTT	chrX	120868677	CTTTTT	CTT	1407646	ExcessHet	0	none	0.00503	0	126	0.00503
chrX-120868677-CTTTTT-CTTT	chrX	120868677	CTTTTT	CTTT	1407646	ExcessHet	0	none	0.039897	5	126	0.039897
chrX-120868677-CTTTTT-CTTTT	chrX	120868677	CTTTTT	CTTTT	1407646	ExcessHet	0	none	0.244659	41	126	0.244659
chrX-120868677-CTTTTT-CTTTTTT	chrX	120868677	CTTTTT	CTTTTTT	1407646	ExcessHet	0	none	0.10452400000000002	15	126	0.10452400000000002
chrX-120868677-CTTTTT-CTTTTTTT	chrX	120868677	CTTTTT	CTTTTTTT	1407646	ExcessHet	0	none	0.006911	1	126	0.006911
chrX-120868677-CTTTTT-CTTTTTTTT	chrX	120868677	CTTTTT	CTTTTTTTT	1407646	ExcessHet	0	none	5.180000000000002e-4	0	126	5.180000000000002e-4
chrX-120868677-CTTTTT-CTTTTTTTTT	chrX	120868677	CTTTTT	CTTTTTTTTT	1407646	ExcessHet	0	none	3.6999999999999985e-5	0	126	3.6999999999999985e-5
chrX-120868677-CTTTTT-CTTTTTTTTTT	chrX	120868677	CTTTTT	CTTTTTTTTTT	1407646	ExcessHet	0	none	9e-6	0	126	9e-6
chrX-120868677-CTTTTT-CTTTTTTTTTTTT	chrX	120868677	CTTTTT	CTTTTTTTTTTTT	1407646	ExcessHet	0	none	9e-6	0	126	9e-6
chrX-120868677-CTTTTT-CTTTTTTTTTTTTT	chrX	120868677	CTTTTT	CTTTTTTTTTTTTT	1407646	ExcessHet	0	none	0	0	126	1e-6
chrX-120868677-CTTTTT-CTTTTTTTTTTTTTTT	chrX	120868677	CTTTTT	CTTTTTTTTTTTTTTT	1407646	ExcessHet	0	none	0	0	126	1e-6
chrX-120868677-CTTTTT-TTTTTT	chrX	120868677	CTTTTT	TTTTTT	1407646	ExcessHet	0	none	5.2999999999999994e-5	0	126	5.2999999999999994e-5
chrX-120868678-T-*	chrX	120868678	T	*	64	PASS	0	none	0.2823579999999998	46	98	0.2823579999999998
chrX-120868678-T-C	chrX	120868678	T	C	64	PASS	0	none	9e-6	0	98	9e-6
chrX-120869369-C-T	chrX	120869369	C	T	400715	PASS	0.016547	nfe	0.00974599999999999	3	134	0.016547
chrX-120869583-A-T	chrX	120869583	A	T	3835543	PASS	0.49693	eas	0.13470900000000002	10	134	0.49693
chrX-120869671-A-G	chrX	120869671	A	G	7783	PASS	0.028421	eas	2.5100000000000014e-4	1	134	0.028421
chrX-120869727-GCCC-*	chrX	120869727	GCCC	*	6953367	PASS	0	none	2.2000000000000003e-5	0	120	2.2000000000000003e-5
chrX-120869727-GCCC-ACCC	chrX	120869727	GCCC	ACCC	6953367	PASS	0	none	0	0	120	1e-6
chrX-120869727-GCCC-CCCC	chrX	120869727	GCCC	CCCC	6953367	PASS	0	none	1.6699999999999994e-4	0	120	1.6699999999999994e-4
chrX-120869727-GCCC-G	chrX	120869727	GCCC	G	6953367	PASS	3.5876e-4	nfe	1.27e-4	0	120	3.5876e-4
chrX-120869727-GCCC-GC	chrX	120869727	GCCC	GC	6953367	PASS	0	none	0.3366049999999999	49	120	0.3366049999999999
chrX-120869727-GCCC-GCC	chrX	120869727	GCCC	GCC	6953367	PASS	0	none	0.02038300000000001	0	120	0.02038300000000001
chrX-120869727-GCCC-GCCCC	chrX	120869727	GCCC	GCCCC	6953367	PASS	0	none	0.07358400000000001	0	120	0.07358400000000001
chrX-120869727-GCCC-GCCCCC	chrX	120869727	GCCC	GCCCCC	6953367	PASS	0	none	0.019749	1	120	0.019749
chrX-120869727-GCCC-GCCCCCC	chrX	120869727	GCCC	GCCCCCC	6953367	PASS	0	none	0.00142299999999999	0	120	0.00142299999999999
chrX-120869727-GCCC-GCCCCCCC	chrX	120869727	GCCC	GCCCCCCC	6953367	PASS	0	none	7.099999999999998e-5	0	120	7.099999999999998e-5
chrX-120869727-GCCC-TCCC	chrX	120869727	GCCC	TCCC	6953367	PASS	0	none	0	0	120	1e-6
chrX-120869729-C-*	chrX	120869729	C	*	6255	PASS	0	none	0.34094799999999925	49	134	0.34094799999999925
chrX-120869729-C-A	chrX	120869729	C	A	6255	PASS	0	none	0	0	134	1e-6
chrX-120869729-C-CCT	chrX	120869729	C	CCT	6255	PASS	8.651e-5	afr	8.930000000000006e-4	0	134	8.930000000000006e-4
chrX-120869910-C-A	chrX	120869910	C	A	63084	PASS	0.013139	nfe	0.007145	4	128	0.013139
chrX-120873838-C-G	chrX	120873838	C	G	789044	PASS	0.063394	afr	0.2552669999999997	4	84	0.2552669999999997
chrX-120873838-C-T	chrX	120873838	C	T	789044	PASS	0	none	0	0	84	1e-6
chrX-120873930-A-G	chrX	120873930	A	G	9556	PASS	3.6117e-4	eas	0.00171799999999999	1	124	0.00171799999999999
chrX-120874000-C-T	chrX	120874000	C	T	1430	VQSRTrancheSNP99.90to99.95	0.020763	eas	8.9e-5	1	124	0.020763
chrX-120874103-T-C	chrX	120874103	T	C	46573	PASS	0.0040033	eas	0.023432	0	92	0.023432
chrX-120874768-C-T	chrX	120874768	C	T	497139	PASS	0.030455	nfe	0.018832	1	134	0.030455
chrX-120874942-TTCCTCTGTGGCCTCCTCTGTGAGCTTC-*	chrX	120874942	TTCCTCTGTGGCCTCCTCTGTGAGCTTC	*	761916.97	PASS	0	none	8.9e-5	0	134	8.9e-5
chrX-120874942-TTCCTCTGTGGCCTCCTCTGTGAGCTTC-T	chrX	120874942	TTCCTCTGTGGCCTCCTCTGTGAGCTTC	T	761916.97	PASS	0.015162	mid	0.007431	2	134	0.015162
chrX-120874953-C-*	chrX	120874953	C	*	4837	PASS	0	none	0.007431	2	134	0.007431
chrX-120874953-C-G	chrX	120874953	C	G	4837	PASS	2.17e-5	nfe	0	0	134	2.17e-5
chrX-120874962-T-*	chrX	120874962	T	*	3691	PASS	0	none	0.007431	2	134	0.007431
chrX-120874962-T-A	chrX	120874962	T	A	3691	PASS	2.53e-5	sas	9e-6	0	134	2.53e-5
chrX-120875120-C-A	chrX	120875120	C	A	3283	PASS	1.74e-6	nfe	0	2	134	1.74e-6
chrX-120875125-T-C	chrX	120875125	T	C	55649528	PASS	0.89215	afr	0.5249780000000006	63	134	0.89215
chrX-120875273-C-T	chrX	120875273	C	T	3092	PASS	0.0025128	eas	0	1	134	0.0025128
chrX-120875377-TTCC-*	chrX	120875377	TTCC	*	3447904.97	VQSRTrancheINDEL99.90to99.95	0	none	0	0	134	1e-6
chrX-120875377-TTCC-T	chrX	120875377	TTCC	T	3447904.97	VQSRTrancheINDEL99.90to99.95	0.027127	nfe	0.02187100000000001	3	134	0.027127
chrX-120875644-C-T	chrX	120875644	C	T	1684	PASS	8.51e-6	nfe	0	2	134	8.51e-6
chrX-120875830-G-C	chrX	120875830	G	C	8438140	PASS	0.51308	afr	0.3330859999999997	53	134	0.51308
chrX-120875856-G-A	chrX	120875856	G	A	123151	VQSRTrancheSNP99.80to99.90	0.010684	nfe	0.006034	2	132	0.010684
chrX-120875910-C-*	chrX	120875910	C	*	3108	VQSRTrancheSNP99.80to99.90	0	none	0	0	96	1e-6
chrX-120875910-C-T	chrX	120875910	C	T	3108	VQSRTrancheSNP99.80to99.90	2.1075e-4	afr	1.6699999999999994e-4	1	96	2.1075e-4
chrX-120875943-C-A	chrX	120875943	C	A	115920	PASS	0	none	9e-6	0	84	9e-6
chrX-120875943-C-T	chrX	120875943	C	T	115920	PASS	0.013608	mid	0.007421	1	84	0.013608
chrX-120956116-C-T	chrX	120956116	C	T	17523	VQSRTrancheSNP99.90to99.95	0.0053157	nfe	0.01262899999999999	0	0	0.01262899999999999
chrX-120956505-G-C	chrX	120956505	G	C	19409	VQSRTrancheSNP99.90to99.95	0.37613	nfe	0.00825699999999999	0	0	0.37613
chrX-121026163-CTTTTTTTTT-C	chrX	121026163	CTTTTTTTTT	C	94826	PASS	0	none	2.2000000000000003e-5	0	0	2.2000000000000003e-5
chrX-121026163-CTTTTTTTTT-CT	chrX	121026163	CTTTTTTTTT	CT	94826	PASS	0	none	0.00115199999999999	0	0	0.00115199999999999
chrX-121026163-CTTTTTTTTT-CTT	chrX	121026163	CTTTTTTTTT	CTT	94826	PASS	0	none	0.03366000000000001	0	0	0.03366000000000001
chrX-121026163-CTTTTTTTTT-CTTT	chrX	121026163	CTTTTTTTTT	CTTT	94826	PASS	0	none	8.890000000000005e-4	0	0	8.890000000000005e-4
chrX-121026163-CTTTTTTTTT-CTTTT	chrX	121026163	CTTTTTTTTT	CTTTT	94826	PASS	0	none	2.2000000000000003e-5	0	0	2.2000000000000003e-5
chrX-121026163-CTTTTTTTTT-CTTTTT	chrX	121026163	CTTTTTTTTT	CTTTTT	94826	PASS	0	none	9e-6	0	0	9e-6
chrX-121026163-CTTTTTTTTT-CTTTTTT	chrX	121026163	CTTTTTTTTT	CTTTTTT	94826	PASS	0	none	3.810000000000003e-4	0	0	3.810000000000003e-4
chrX-121026163-CTTTTTTTTT-CTTTTTTT	chrX	121026163	CTTTTTTTTT	CTTTTTTT	94826	PASS	0	none	4.940000000000003e-4	0	0	4.940000000000003e-4
chrX-121026163-CTTTTTTTTT-CTTTTTTTT	chrX	121026163	CTTTTTTTTT	CTTTTTTTT	94826	PASS	0	none	0.003183	0	0	0.003183
chrX-121026163-CTTTTTTTTT-CTTTTTTTTTT	chrX	121026163	CTTTTTTTTT	CTTTTTTTTTT	94826	PASS	0	none	0.00132099999999999	0	0	0.00132099999999999
chrX-121026163-CTTTTTTTTT-CTTTTTTTTTTT	chrX	121026163	CTTTTTTTTT	CTTTTTTTTTTT	94826	PASS	0	none	4.260000000000005e-4	0	0	4.260000000000005e-4
chrX-121026163-CTTTTTTTTT-CTTTTTTTTTTTT	chrX	121026163	CTTTTTTTTT	CTTTTTTTTTTTT	94826	PASS	0	none	3.6999999999999985e-5	0	0	3.6999999999999985e-5
chrX-121026163-CTTTTTTTTT-CTTTTTTTTTTTTT	chrX	121026163	CTTTTTTTTT	CTTTTTTTTTTTTT	94826	PASS	0	none	2.2000000000000003e-5	0	0	2.2000000000000003e-5
chrX-121026163-CTTTTTTTTT-TTTTTTTTTT	chrX	121026163	CTTTTTTTTT	TTTTTTTTTT	94826	PASS	0	none	6.999999999999998e-5	0	0	6.999999999999998e-5
chrX-121026165-T-*	chrX	121026165	T	*	234.97	VQSRTrancheINDEL95.00to96.00	0	none	0.03769100000000001	0	0	0.03769100000000001
chrX-121026165-T-TTC	chrX	121026165	T	TTC	234.97	VQSRTrancheINDEL95.00to96.00	0	none	8.9e-5	0	0	8.9e-5
chrX-121026166-T-*	chrX	121026166	T	*	3411.97	PASS	0	none	0.03697400000000002	0	0	0.03697400000000002
chrX-121026166-T-TC	chrX	121026166	T	TC	3411.97	PASS	0	none	0.00146699999999999	0	0	0.00146699999999999
chrX-121026167-T-*	chrX	121026167	T	*	822	PASS	0	none	0.03637	0	0	0.03637
chrX-121026167-T-C	chrX	121026167	T	C	822	PASS	0	none	4.480000000000004e-4	0	0	4.480000000000004e-4
chrX-121026168-T-*	chrX	121026168	T	*	311	PASS	0	none	0.036293	0	0	0.036293
chrX-121026168-T-C	chrX	121026168	T	C	311	PASS	0	none	5.2999999999999994e-5	0	0	5.2999999999999994e-5
chrX-121026170-T-*	chrX	121026170	T	*	48	PASS	0	none	0.03517900000000002	0	0	0.03517900000000002
chrX-121026170-T-C	chrX	121026170	T	C	48	PASS	0	none	0	0	0	1e-6
chrX-121047452-GGGTCCGGCGCCCCGGACCTCCGGACCCGGA-*	chrX	121047452	GGGTCCGGCGCCCCGGACCTCCGGACCCGGA	*	15037	PASS	0	none	0	0	8	1e-6
chrX-121047452-GGGTCCGGCGCCCCGGACCTCCGGACCCGGA-G	chrX	121047452	GGGTCCGGCGCCCCGGACCTCCGGACCCGGA	G	15037	PASS	0.012646	nfe	0.002832	1	8	0.012646
chrX-121047452-GGGTCCGGCGCCCCGGACCTCCGGACCCGGA-TGGTCCGGCGCCCCGGACCTCCGGACCCGGA	chrX	121047452	GGGTCCGGCGCCCCGGACCTCCGGACCCGGA	TGGTCCGGCGCCCCGGACCTCCGGACCCGGA	15037	PASS	0	none	2.2000000000000003e-5	0	8	2.2000000000000003e-5
chrX-121047457-CGGCGCCCCGGACCTCCGGACCCGGAGGTCCGGCGCCCTGGTT-*	chrX	121047457	CGGCGCCCCGGACCTCCGGACCCGGAGGTCCGGCGCCCTGGTT	*	2442	PASS	0	none	0.002857	1	8	0.002857
chrX-121047457-CGGCGCCCCGGACCTCCGGACCCGGAGGTCCGGCGCCCTGGTT-C	chrX	121047457	CGGCGCCCCGGACCTCCGGACCCGGAGGTCCGGCGCCCTGGTT	C	2442	PASS	0.00398	afr	0.00112799999999999	0	8	0.00398
chrX-121047457-CGGCGCCCCGGACCTCCGGACCCGGAGGTCCGGCGCCCTGGTT-CGACCTCCGGACCCGGAGGTCCGGCGCCCTGGTT	chrX	121047457	CGGCGCCCCGGACCTCCGGACCCGGAGGTCCGGCGCCCTGGTT	CGACCTCCGGACCCGGAGGTCCGGCGCCCTGGTT	2442	PASS	0	none	0	0	8	1e-6
chrX-121047457-CGGCGCCCCGGACCTCCGGACCCGGAGGTCCGGCGCCCTGGTT-GGGCGCCCCGGACCTCCGGACCCGGAGGTCCGGCGCCCTGGTT	chrX	121047457	CGGCGCCCCGGACCTCCGGACCCGGAGGTCCGGCGCCCTGGTT	GGGCGCCCCGGACCTCCGGACCCGGAGGTCCGGCGCCCTGGTT	2442	PASS	0	none	9e-6	0	8	9e-6
chrX-121047461-GC-*	chrX	121047461	GC	*	35.97	PASS	0	none	0.004299	1	8	0.004299
chrX-121047461-GC-G	chrX	121047461	GC	G	35.97	PASS	0	none	0	0	8	1e-6
chrX-121047465-C-*	chrX	121047465	C	*	7399	PASS	0	none	0.004299	1	6	0.004299
chrX-121047465-C-T	chrX	121047465	C	T	7399	PASS	0.0025048	amr	0.003943	0	6	0.003943
chrX-121047466-GGACCTCCGGACCCGGAGGTCCGGCGCCCT-*	chrX	121047466	GGACCTCCGGACCCGGAGGTCCGGCGCCCT	*	6876.97	PASS	0	none	0.004299	1	8	0.004299
chrX-121047466-GGACCTCCGGACCCGGAGGTCCGGCGCCCT-G	chrX	121047466	GGACCTCCGGACCCGGAGGTCCGGCGCCCT	G	6876.97	PASS	0	none	0	0	8	1e-6
chrX-121047466-GGACCTCCGGACCCGGAGGTCCGGCGCCCT-GGGCGCCCT	chrX	121047466	GGACCTCCGGACCCGGAGGTCCGGCGCCCT	GGGCGCCCT	6876.97	PASS	0	none	0.003842	0	8	0.003842
chrX-121047468-ACCTCCGGACCCGGAGGTCCGG-*	chrX	121047468	ACCTCCGGACCCGGAGGTCCGG	*	41.97	VQSRTrancheINDEL95.00to96.00	0	none	0.00846599999999998	1	8	0.00846599999999998
chrX-121047468-ACCTCCGGACCCGGAGGTCCGG-A	chrX	121047468	ACCTCCGGACCCGGAGGTCCGG	A	41.97	VQSRTrancheINDEL95.00to96.00	0	none	0	0	8	1e-6
chrX-121047468-ACCTCCGGACCCGGAGGTCCGG-ACGG	chrX	121047468	ACCTCCGGACCCGGAGGTCCGG	ACGG	41.97	VQSRTrancheINDEL95.00to96.00	0	none	0	0	8	1e-6
chrX-121047473-C-*	chrX	121047473	C	*	105	PASS	0	none	0.00851799999999998	1	8	0.00851799999999998
chrX-121047473-C-T	chrX	121047473	C	T	105	PASS	1.86e-5	nfe	9e-6	0	8	1.86e-5
chrX-121047474-G-*	chrX	121047474	G	*	60	PASS	0	none	0.00851799999999998	1	8	0.00851799999999998
chrX-121047474-G-T	chrX	121047474	G	T	60	PASS	0	none	9e-6	0	8	9e-6
chrX-121047477-C-*	chrX	121047477	C	*	105	PASS	0	none	0.00851799999999998	1	8	0.00851799999999998
chrX-121047477-C-G	chrX	121047477	C	G	105	PASS	3.035e-5	nfe	9e-6	0	8	3.035e-5
chrX-121047479-C-*	chrX	121047479	C	*	4078	PASS	0	none	0.00851799999999998	1	8	0.00851799999999998
chrX-121047479-C-T	chrX	121047479	C	T	4078	PASS	6.7513e-4	amr	4.940000000000003e-4	0	8	6.7513e-4
chrX-121047482-A-*	chrX	121047482	A	*	346	PASS	0	none	0.00851799999999998	1	8	0.00851799999999998
chrX-121047482-A-C	chrX	121047482	A	C	346	PASS	0	none	8.9e-5	0	8	8.9e-5
chrX-121047482-A-G	chrX	121047482	A	G	346	PASS	5.946e-5	eas	9e-6	0	8	5.946e-5
chrX-121047498-T-*	chrX	121047498	T	*	1483157	PASS	0	none	0.004477	0	8	0.004477
chrX-121047498-T-G	chrX	121047498	T	G	1483157	PASS	0.86265	afr	0.240004	2	8	0.86265
chrX-121047499-T-*	chrX	121047499	T	*	1483285	PASS	0	none	0.004503	0	8	0.004503
chrX-121047499-T-C	chrX	121047499	T	C	1483285	PASS	0.85846	afr	0.23989700000000003	2	8	0.85846
chrX-121047512-C-G	chrX	121047512	C	G	201409	PASS	0.085035	nfe	0.03387900000000001	1	8	0.085035
chrX-121047778-C-A	chrX	121047778	C	A	124363	PASS	0.044329	afr	0.00421	0	120	0.044329
chrX-121047778-C-T	chrX	121047778	C	T	124363	PASS	4e-7	nfe	0	0	120	1e-6
chrX-121047787-G-A	chrX	121047787	G	A	3980990	PASS	0.14678	sas	0.106496	13	130	0.14678
chrX-121047941-T-G	chrX	121047941	T	G	24934	PASS	9.3163e-4	nfe	1.6699999999999994e-4	1	134	9.3163e-4
chrX-121048245-G-A	chrX	121048245	G	A	7902	PASS	1.125e-5	nfe	0	2	134	1.125e-5
chrX-121049176-T-G	chrX	121049176	T	G	2956428	PASS	0.052212	afr	0.03279900000000001	7	134	0.052212
chrX-121049537-C-T	chrX	121049537	C	T	214886	PASS	0.011015	mid	0.00945899999999999	1	134	0.011015
chrX-121050025-T-C	chrX	121050025	T	C	7045	PASS	0.071072	eas	0.003562	0	0	0.071072
chrX-121204228-G-A	chrX	121204228	G	A	11916507	PASS	0.32093	nfe	0.3047779999999994	30	134	0.32093
chrX-121204489-T-G	chrX	121204489	T	G	4453639	PASS	0.44039	afr	0.12499900000000004	21	134	0.44039
chrX-121204574-C-T	chrX	121204574	C	T	4777418	PASS	0.46071	afr	0.124865	21	134	0.46071
chrX-121204800-C-*	chrX	121204800	C	*	3039330	PASS	0	none	0	0	134	1e-6
chrX-121204800-C-T	chrX	121204800	C	T	3039330	PASS	0.46116	afr	0.124946	21	134	0.46116
chrX-122538205-G-A	chrX	122538205	G	A	173387	PASS	0.38019	afr	0.04272700000000001	1	62	0.38019
chrX-122539113-G-A	chrX	122539113	G	A	430359	PASS	0.17476	amr	0.029956	1	134	0.17476
chrX-123116603-C-A	chrX	123116603	C	A	352782	PASS	0.39354	eas	0.08368700000000003	2	26	0.39354
chrX-123117143-G-T	chrX	123117143	G	T	18410750	PASS	0.74508	eas	0.34899899999999956	38	134	0.74508
chrX-123117866-A-G	chrX	123117866	A	G	2723811	PASS	0.4448	eas	0.10042700000000004	7	130	0.4448
chrX-123184094-TTCTCTCTCTCTCTCTCTCTCTC-CTCTCTCTCTCTCTCTCTCTCTC	chrX	123184094	TTCTCTCTCTCTCTCTCTCTCTC	CTCTCTCTCTCTCTCTCTCTCTC	1085954	PASS	0	none	9e-6	0	0	9e-6
chrX-123184094-TTCTCTCTCTCTCTCTCTCTCTC-T	chrX	123184094	TTCTCTCTCTCTCTCTCTCTCTC	T	1085954	PASS	0	none	0	0	0	1e-6
chrX-123184094-TTCTCTCTCTCTCTCTCTCTCTC-TTCCCTCTCTCTCTCTCTCTCTCTCTCTC	chrX	123184094	TTCTCTCTCTCTCTCTCTCTCTC	TTCCCTCTCTCTCTCTCTCTCTCTCTCTC	1085954	PASS	0	none	2.2000000000000003e-5	0	0	2.2000000000000003e-5
chrX-123184094-TTCTCTCTCTCTCTCTCTCTCTC-TTCCCTCTCTCTCTCTCTCTCTCTCTCTCTC	chrX	123184094	TTCTCTCTCTCTCTCTCTCTCTC	TTCCCTCTCTCTCTCTCTCTCTCTCTCTCTC	1085954	PASS	0	none	5.2999999999999994e-5	0	0	5.2999999999999994e-5
chrX-123184094-TTCTCTCTCTCTCTCTCTCTCTC-TTCCCTCTCTCTCTCTCTCTCTCTCTCTCTCTCTC	chrX	123184094	TTCTCTCTCTCTCTCTCTCTCTC	TTCCCTCTCTCTCTCTCTCTCTCTCTCTCTCTCTC	1085954	PASS	0	none	9e-6	0	0	9e-6
chrX-123184094-TTCTCTCTCTCTCTCTCTCTCTC-TTCCCTCTCTCTCTCTCTCTCTCTCTCTCTCTCTCTCTC	chrX	123184094	TTCTCTCTCTCTCTCTCTCTCTC	TTCCCTCTCTCTCTCTCTCTCTCTCTCTCTCTCTCTCTC	1085954	PASS	0	none	9e-6	0	0	9e-6
chrX-123184094-TTCTCTCTCTCTCTCTCTCTCTC-TTCTC	chrX	123184094	TTCTCTCTCTCTCTCTCTCTCTC	TTCTC	1085954	PASS	0	none	2.08e-4	0	0	2.08e-4
chrX-123184094-TTCTCTCTCTCTCTCTCTCTCTC-TTCTCTC	chrX	123184094	TTCTCTCTCTCTCTCTCTCTCTC	TTCTCTC	1085954	PASS	0	none	0.00151599999999999	0	0	0.00151599999999999
chrX-123184094-TTCTCTCTCTCTCTCTCTCTCTC-TTCTCTCTC	chrX	123184094	TTCTCTCTCTCTCTCTCTCTCTC	TTCTCTCTC	1085954	PASS	0	none	0.005858	0	0	0.005858
chrX-123184094-TTCTCTCTCTCTCTCTCTCTCTC-TTCTCTCTCTC	chrX	123184094	TTCTCTCTCTCTCTCTCTCTCTC	TTCTCTCTCTC	1085954	PASS	0	none	1.47e-4	0	0	1.47e-4
chrX-123184094-TTCTCTCTCTCTCTCTCTCTCTC-TTCTCTCTCTCTC	chrX	123184094	TTCTCTCTCTCTCTCTCTCTCTC	TTCTCTCTCTCTC	1085954	PASS	0	none	8.66e-4	0	0	8.66e-4
chrX-123184094-TTCTCTCTCTCTCTCTCTCTCTC-TTCTCTCTCTCTCCCTCTCTCTCTCTCTCTCTCTCTCTCTC	chrX	123184094	TTCTCTCTCTCTCTCTCTCTCTC	TTCTCTCTCTCTCCCTCTCTCTCTCTCTCTCTCTCTCTCTC	1085954	PASS	0	none	5.2999999999999994e-5	0	0	5.2999999999999994e-5
chrX-123184094-TTCTCTCTCTCTCTCTCTCTCTC-TTCTCTCTCTCTCCCTCTCTCTCTCTCTCTCTCTCTCTCTCTCTC	chrX	123184094	TTCTCTCTCTCTCTCTCTCTCTC	TTCTCTCTCTCTCCCTCTCTCTCTCTCTCTCTCTCTCTCTCTCTC	1085954	PASS	0	none	0	0	0	1e-6
chrX-123184094-TTCTCTCTCTCTCTCTCTCTCTC-TTCTCTCTCTCTCTC	chrX	123184094	TTCTCTCTCTCTCTCTCTCTCTC	TTCTCTCTCTCTCTC	1085954	PASS	0	none	0.003714	0	0	0.003714
chrX-123184094-TTCTCTCTCTCTCTCTCTCTCTC-TTCTCTCTCTCTCTCTC	chrX	123184094	TTCTCTCTCTCTCTCTCTCTCTC	TTCTCTCTCTCTCTCTC	1085954	PASS	0	none	0.00932099999999998	0	0	0.00932099999999998
chrX-123184094-TTCTCTCTCTCTCTCTCTCTCTC-TTCTCTCTCTCTCTCTCTC	chrX	123184094	TTCTCTCTCTCTCTCTCTCTCTC	TTCTCTCTCTCTCTCTCTC	1085954	PASS	0	none	0.02413800000000001	0	0	0.02413800000000001
chrX-123184094-TTCTCTCTCTCTCTCTCTCTCTC-TTCTCTCTCTCTCTCTCTCTC	chrX	123184094	TTCTCTCTCTCTCTCTCTCTCTC	TTCTCTCTCTCTCTCTCTCTC	1085954	PASS	0	none	0.016557	0	0	0.016557
chrX-123184094-TTCTCTCTCTCTCTCTCTCTCTC-TTCTCTCTCTCTCTCTCTCTCTCTC	chrX	123184094	TTCTCTCTCTCTCTCTCTCTCTC	TTCTCTCTCTCTCTCTCTCTCTCTC	1085954	PASS	0	none	0.03374000000000002	0	0	0.03374000000000002
chrX-123184094-TTCTCTCTCTCTCTCTCTCTCTC-TTCTCTCTCTCTCTCTCTCTCTCTCTC	chrX	123184094	TTCTCTCTCTCTCTCTCTCTCTC	TTCTCTCTCTCTCTCTCTCTCTCTCTC	1085954	PASS	0	none	0.04996700000000002	0	0	0.04996700000000002
chrX-123184094-TTCTCTCTCTCTCTCTCTCTCTC-TTCTCTCTCTCTCTCTCTCTCTCTCTCTC	chrX	123184094	TTCTCTCTCTCTCTCTCTCTCTC	TTCTCTCTCTCTCTCTCTCTCTCTCTCTC	1085954	PASS	0	none	0.05249600000000001	0	0	0.05249600000000001
chrX-123184094-TTCTCTCTCTCTCTCTCTCTCTC-TTCTCTCTCTCTCTCTCTCTCTCTCTCTCTC	chrX	123184094	TTCTCTCTCTCTCTCTCTCTCTC	TTCTCTCTCTCTCTCTCTCTCTCTCTCTCTC	1085954	PASS	0	none	0.03705400000000002	0	0	0.03705400000000002
chrX-123184094-TTCTCTCTCTCTCTCTCTCTCTC-TTCTCTCTCTCTCTCTCTCTCTCTCTCTCTCTC	chrX	123184094	TTCTCTCTCTCTCTCTCTCTCTC	TTCTCTCTCTCTCTCTCTCTCTCTCTCTCTCTC	1085954	PASS	0	none	0.019895	0	0	0.019895
chrX-123184094-TTCTCTCTCTCTCTCTCTCTCTC-TTCTCTCTCTCTCTCTCTCTCTCTCTCTCTCTCTC	chrX	123184094	TTCTCTCTCTCTCTCTCTCTCTC	TTCTCTCTCTCTCTCTCTCTCTCTCTCTCTCTCTC	1085954	PASS	0	none	0.01015199999999999	0	0	0.01015199999999999
chrX-123184094-TTCTCTCTCTCTCTCTCTCTCTC-TTCTCTCTCTCTCTCTCTCTCTCTCTCTCTCTCTCTC	chrX	123184094	TTCTCTCTCTCTCTCTCTCTCTC	TTCTCTCTCTCTCTCTCTCTCTCTCTCTCTCTCTCTC	1085954	PASS	0	none	0.004885	0	0	0.004885
chrX-123184094-TTCTCTCTCTCTCTCTCTCTCTC-TTCTCTCTCTCTCTCTCTCTCTCTCTCTCTCTCTCTCTC	chrX	123184094	TTCTCTCTCTCTCTCTCTCTCTC	TTCTCTCTCTCTCTCTCTCTCTCTCTCTCTCTCTCTCTC	1085954	PASS	0	none	0.001959	0	0	0.001959
chrX-123184094-TTCTCTCTCTCTCTCTCTCTCTC-TTCTCTCTCTCTCTCTCTCTCTCTCTCTCTCTCTCTCTCTC	chrX	123184094	TTCTCTCTCTCTCTCTCTCTCTC	TTCTCTCTCTCTCTCTCTCTCTCTCTCTCTCTCTCTCTCTC	1085954	PASS	0	none	0.00107999999999999	0	0	0.00107999999999999
chrX-123184094-TTCTCTCTCTCTCTCTCTCTCTC-TTCTCTCTCTCTCTCTCTCTCTCTCTCTCTCTCTCTCTCTCTC	chrX	123184094	TTCTCTCTCTCTCTCTCTCTCTC	TTCTCTCTCTCTCTCTCTCTCTCTCTCTCTCTCTCTCTCTCTC	1085954	PASS	0	none	1.47e-4	0	0	1.47e-4
chrX-123184094-TTCTCTCTCTCTCTCTCTCTCTC-TTCTCTCTCTCTCTCTCTCTCTCTCTCTCTCTCTCTCTCTCTCTCTC	chrX	123184094	TTCTCTCTCTCTCTCTCTCTCTC	TTCTCTCTCTCTCTCTCTCTCTCTCTCTCTCTCTCTCTCTCTCTCTC	1085954	PASS	0	none	9e-6	0	0	9e-6
chrX-123184095-T-*	chrX	123184095	T	*	179.97	PASS	0	none	0.06457000000000002	0	2	0.06457000000000002
chrX-123184095-T-TCC	chrX	123184095	T	TCC	179.97	PASS	0	none	1.0699999999999996e-4	0	2	1.0699999999999996e-4
chrX-123184097-T-*	chrX	123184097	T	*	238	PASS	0	none	0.04856000000000001	0	2	0.04856000000000001
chrX-123184097-T-C	chrX	123184097	T	C	238	PASS	0	none	1.0699999999999996e-4	0	2	1.0699999999999996e-4
chrX-123184102-C-*	chrX	123184102	C	*	62.97	PASS	0	none	0.01427799999999999	0	4	0.01427799999999999
chrX-123184102-C-CTCTCTCTCTCTG	chrX	123184102	C	CTCTCTCTCTCTG	62.97	PASS	0	none	0	0	4	1e-6
chrX-123184136-A-*	chrX	123184136	A	*	47724	PASS	0	none	5.2999999999999994e-5	0	2	5.2999999999999994e-5
chrX-123184136-A-C	chrX	123184136	A	C	47724	PASS	0.048241	afr	0.01915900000000001	0	2	0.048241
chrX-123184136-A-T	chrX	123184136	A	T	47724	PASS	0	none	0	0	2	1e-6
chrX-123184138-CATAGGGACAGAAA-AATAGGGACAGAAA	chrX	123184138	CATAGGGACAGAAA	AATAGGGACAGAAA	12267	PASS	0	none	5.2999999999999994e-5	0	6	5.2999999999999994e-5
chrX-123184138-CATAGGGACAGAAA-C	chrX	123184138	CATAGGGACAGAAA	C	12267	PASS	0.0021629	mid	0.004172	0	6	0.004172
chrX-123184138-CATAGGGACAGAAA-CTAGGGACAGAAA	chrX	123184138	CATAGGGACAGAAA	CTAGGGACAGAAA	12267	PASS	0	none	1.0699999999999996e-4	0	6	1.0699999999999996e-4
chrX-123184138-CATAGGGACAGAAA-CTATAGGGACAGAAA	chrX	123184138	CATAGGGACAGAAA	CTATAGGGACAGAAA	12267	PASS	0	none	1.27e-4	0	6	1.27e-4
chrX-123184138-CATAGGGACAGAAA-CTCTAATAGGGACAGAAA	chrX	123184138	CATAGGGACAGAAA	CTCTAATAGGGACAGAAA	12267	PASS	0	none	0	0	6	1e-6
chrX-123184138-CATAGGGACAGAAA-CTCTATAGGGACAGAAA	chrX	123184138	CATAGGGACAGAAA	CTCTATAGGGACAGAAA	12267	PASS	0	none	6.999999999999998e-5	0	6	6.999999999999998e-5
chrX-123184138-CATAGGGACAGAAA-CTCTCTATAGGGACAGAAA	chrX	123184138	CATAGGGACAGAAA	CTCTCTATAGGGACAGAAA	12267	PASS	0	none	1.6699999999999994e-4	0	6	1.6699999999999994e-4
chrX-123184138-CATAGGGACAGAAA-CTCTCTCTATAGGGACAGAAA	chrX	123184138	CATAGGGACAGAAA	CTCTCTCTATAGGGACAGAAA	12267	PASS	0	none	1.0699999999999996e-4	0	6	1.0699999999999996e-4
chrX-123184138-CATAGGGACAGAAA-CTCTCTCTCTCTATAGGGACAGAAA	chrX	123184138	CATAGGGACAGAAA	CTCTCTCTCTCTATAGGGACAGAAA	12267	PASS	0	none	0	0	6	1e-6
chrX-123184138-CATAGGGACAGAAA-CTCTCTCTCTCTCTCTATAGGGACAGAAA	chrX	123184138	CATAGGGACAGAAA	CTCTCTCTCTCTCTCTATAGGGACAGAAA	12267	PASS	0	none	9e-6	0	6	9e-6
chrX-123184138-CATAGGGACAGAAA-TATAGGGACAGAAA	chrX	123184138	CATAGGGACAGAAA	TATAGGGACAGAAA	12267	PASS	0	none	9e-6	0	6	9e-6
chrX-123184139-A-*	chrX	123184139	A	*	515	VQSRTrancheSNP99.90to99.95	0	none	0.004375	0	2	0.004375
chrX-123184139-A-C	chrX	123184139	A	C	515	VQSRTrancheSNP99.90to99.95	3.315e-5	nfe	6.999999999999998e-5	0	2	6.999999999999998e-5
chrX-123184139-A-T	chrX	123184139	A	T	515	VQSRTrancheSNP99.90to99.95	0	none	0	0	2	1e-6
chrX-123184140-TAGGGA-*	chrX	123184140	TAGGGA	*	2220	PASS	0	none	0.004171	0	2	0.004171
chrX-123184140-TAGGGA-CAGGGA	chrX	123184140	TAGGGA	CAGGGA	2220	PASS	0	none	9e-6	0	2	9e-6
chrX-123184140-TAGGGA-GAGGGA	chrX	123184140	TAGGGA	GAGGGA	2220	PASS	0	none	9.839999999999994e-4	0	2	9.839999999999994e-4
chrX-123184140-TAGGGA-T	chrX	123184140	TAGGGA	T	2220	PASS	9.156e-5	nfe	1.87e-4	0	2	1.87e-4
chrX-123184140-TAGGGA-TCTCTCAGGGA	chrX	123184140	TAGGGA	TCTCTCAGGGA	2220	PASS	0	none	0	0	2	1e-6
chrX-123184143-G-*	chrX	123184143	G	*	191	PASS	0	none	0.004477	0	2	0.004477
chrX-123184143-G-A	chrX	123184143	G	A	191	PASS	0	none	5.2999999999999994e-5	0	2	5.2999999999999994e-5
chrX-123184143-G-T	chrX	123184143	G	T	191	PASS	7.11e-6	nfe	8.9e-5	0	2	8.9e-5
chrX-123184146-CAGAAA-*	chrX	123184146	CAGAAA	*	893	VQSRTrancheINDEL99.50to99.90	0	none	0.004172	0	6	0.004172
chrX-123184146-CAGAAA-C	chrX	123184146	CAGAAA	C	893	VQSRTrancheINDEL99.50to99.90	5.272e-5	nfe	1.87e-4	0	6	1.87e-4
chrX-123184146-CAGAAA-GAGAAA	chrX	123184146	CAGAAA	GAGAAA	893	VQSRTrancheINDEL99.50to99.90	0	none	0	0	6	1e-6
chrX-123184154-G-T	chrX	123184154	G	T	7971	PASS	0.0016361	nfe	0.003638	0	2	0.003638
chrX-123184306-G-C	chrX	123184306	G	C	788	PASS	2.048e-5	nfe	2.2000000000000003e-5	1	122	2.2000000000000003e-5
chrX-123184780-T-G	chrX	123184780	T	G	447	VQSRTrancheSNP99.80to99.90	3.0155e-4	afr	4.03e-4	0	4	4.03e-4
chrX-123185881-T-C	chrX	123185881	T	C	29797	PASS	0.001024	nfe	2.9400000000000004e-4	1	134	0.001024
chrX-123186065-T-C	chrX	123186065	T	C	17491800	PASS	0.68771	eas	0.393647	55	134	0.68771
chrX-123202596-T-A	chrX	123202596	T	A	6855704	PASS	0.010023	sas	0.00115599999999999	0	134	0.010023
chrX-123202596-T-C	chrX	123202596	T	C	6855704	PASS	0.51562	amr	0.3862949999999998	46	134	0.51562
chrX-123202879-C-G	chrX	123202879	C	G	209618	PASS	0.031807	sas	0.01553799999999999	5	134	0.031807
chrX-123204354-T-A	chrX	123204354	T	A	5139877	PASS	0.30875	nfe	0.230009	36	134	0.30875
chrX-123204486-A-G	chrX	123204486	A	G	1263678	PASS	0.33077	amr	0.05252700000000002	1	134	0.33077
chrX-123204564-A-G	chrX	123204564	A	G	647358	PASS	0.046968	mid	0.04067600000000002	2	132	0.046968
chrX-123204806-A-C	chrX	123204806	A	C	11863	PASS	0.0086868	afr	0.00188699999999999	0	38	0.0086868
chrX-123253791-AGTTG-A	chrX	123253791	AGTTG	A	4492466	PASS	0	none	0	0	94	1e-6
chrX-123253791-AGTTG-TGTTG	chrX	123253791	AGTTG	TGTTG	4492466	PASS	0	none	0.5914470000000005	69	94	0.5914470000000005
chrX-123326359-AGTGGCTGC-A	chrX	123326359	AGTGGCTGC	A	764	PASS	0	none	2.2000000000000003e-5	0	78	2.2000000000000003e-5
chrX-123326359-AGTGGCTGC-AC	chrX	123326359	AGTGGCTGC	AC	764	PASS	0	none	3.6999999999999985e-5	0	78	3.6999999999999985e-5
chrX-123326359-AGTGGCTGC-TGTGGCTGC	chrX	123326359	AGTGGCTGC	TGTGGCTGC	764	PASS	0	none	9e-6	0	78	9e-6
chrX-123394926-A-G	chrX	123394926	A	G	92779	PASS	0.10941	amr	0.003931	1	134	0.10941
chrX-123394952-T-C	chrX	123394952	T	C	16403458	PASS	0.65006	eas	0.5746610000000003	83	134	0.65006
chrX-123398520-A-G	chrX	123398520	A	G	3414	PASS	2.1859e-4	nfe	7.099999999999998e-5	1	130	2.1859e-4
chrX-123398523-G-*	chrX	123398523	G	*	6670	PASS	0	none	3.6999999999999985e-5	0	128	3.6999999999999985e-5
chrX-123398523-G-A	chrX	123398523	G	A	6670	PASS	0	none	0	0	128	1e-6
chrX-123398523-G-C	chrX	123398523	G	C	6670	PASS	7.5012e-4	nfe	2.09e-4	1	128	7.5012e-4
chrX-123403219-C-A	chrX	123403219	C	A	28762	PASS	0.0023186	nfe	0.00113199999999999	2	132	0.0023186
chrX-123403426-T-C	chrX	123403426	T	C	25813455	PASS	0.65727	eas	0.5746340000000003	83	134	0.65727
chrX-123403567-C-T	chrX	123403567	C	T	16140229	PASS	0.65714	eas	0.5779090000000003	80	134	0.65714
chrX-123417394-T-A	chrX	123417394	T	A	175418	PASS	0.013674	mid	0.00699	2	134	0.013674
chrX-123427902-C-T	chrX	123427902	C	T	47480	PASS	0.0011805	nfe	0.00120499999999999	1	134	0.00120499999999999
chrX-123428040-G-A	chrX	123428040	G	A	1250	PASS	8.76e-6	nfe	0	1	134	8.76e-6
chrX-123464784-TAAA-T	chrX	123464784	TAAA	T	892094.97	ExcessHet	0	none	9e-6	0	94	9e-6
chrX-123464784-TAAA-TA	chrX	123464784	TAAA	TA	892094.97	ExcessHet	0	none	0.00147099999999999	0	94	0.00147099999999999
chrX-123464784-TAAA-TAA	chrX	123464784	TAAA	TAA	892094.97	ExcessHet	0	none	0.102045	10	94	0.102045
chrX-123464784-TAAA-TAAAA	chrX	123464784	TAAA	TAAAA	892094.97	ExcessHet	0	none	0.2563069999999998	30	94	0.2563069999999998
chrX-123464784-TAAA-TAAAAA	chrX	123464784	TAAA	TAAAAA	892094.97	ExcessHet	0	none	0.005436	1	94	0.005436
chrX-123464784-TAAA-TAAAAAA	chrX	123464784	TAAA	TAAAAAA	892094.97	ExcessHet	0	none	1.47e-4	0	94	1.47e-4
chrX-123464784-TAAA-TAAAAAAA	chrX	123464784	TAAA	TAAAAAAA	892094.97	ExcessHet	0	none	0	0	94	1e-6
chrX-123464785-A-*	chrX	123464785	A	*	246	PASS	0	none	0.103834	10	72	0.103834
chrX-123464785-A-T	chrX	123464785	A	T	246	PASS	4.52e-6	nfe	9e-6	0	72	9e-6
chrX-123483111-CTTTTT-*	chrX	123483111	CTTTTT	*	2800062	ExcessHet	0	none	7.099999999999998e-5	0	118	7.099999999999998e-5
chrX-123483111-CTTTTT-C	chrX	123483111	CTTTTT	C	2800062	ExcessHet	0	none	0	0	118	1e-6
chrX-123483111-CTTTTT-CT	chrX	123483111	CTTTTT	CT	2800062	ExcessHet	0	none	2.2999999999999995e-4	0	118	2.2999999999999995e-4
chrX-123483111-CTTTTT-CTT	chrX	123483111	CTTTTT	CTT	2800062	ExcessHet	0	none	0.004517	1	118	0.004517
chrX-123483111-CTTTTT-CTTT	chrX	123483111	CTTTTT	CTTT	2800062	ExcessHet	0	none	0.06271700000000001	11	118	0.06271700000000001
chrX-123483111-CTTTTT-CTTTT	chrX	123483111	CTTTTT	CTTTT	2800062	ExcessHet	0	none	0.37909599999999966	48	118	0.37909599999999966
chrX-123483111-CTTTTT-CTTTTTT	chrX	123483111	CTTTTT	CTTTTTT	2800062	ExcessHet	0	none	0.05066400000000001	3	118	0.05066400000000001
chrX-123483111-CTTTTT-CTTTTTTT	chrX	123483111	CTTTTT	CTTTTTTT	2800062	ExcessHet	0	none	0.00189099999999999	0	118	0.00189099999999999
chrX-123483111-CTTTTT-CTTTTTTTT	chrX	123483111	CTTTTT	CTTTTTTTT	2800062	ExcessHet	0	none	7.099999999999998e-5	0	118	7.099999999999998e-5
chrX-123483111-CTTTTT-CTTTTTTTTTTTTTTTTTTTTTT	chrX	123483111	CTTTTT	CTTTTTTTTTTTTTTTTTTTTTT	2800062	ExcessHet	0	none	0	0	118	1e-6
chrX-123483111-CTTTTT-TTTTTT	chrX	123483111	CTTTTT	TTTTTT	2800062	ExcessHet	0	none	0.00101199999999999	0	118	0.00101199999999999
chrX-123483114-T-*	chrX	123483114	T	*	673	PASS	0	none	0.006108	4	114	0.006108
chrX-123483114-T-C	chrX	123483114	T	C	673	PASS	3.117e-5	eas	2.2000000000000003e-5	0	114	3.117e-5
chrX-123514511-T-TA	chrX	123514511	T	TA	171801.97	VQSRTrancheINDEL99.50to99.90	0.0076848	afr	0.004059	2	134	0.0076848
chrX-123514603-T-C	chrX	123514603	T	C	12436348	PASS	0.49506	amr	0.302752	46	134	0.49506
chrX-123514885-C-A	chrX	123514885	C	A	1366	VQSRTrancheSNP99.90to99.95	0	none	9e-6	0	134	9e-6
chrX-123514885-C-G	chrX	123514885	C	G	1366	VQSRTrancheSNP99.90to99.95	7.485e-5	nfe	0	1	134	7.485e-5
chrX-123514909-CAAAA-*	chrX	123514909	CAAAA	*	3276481	ExcessHet	0	none	0.002915	0	112	0.002915
chrX-123514909-CAAAA-AAAAA	chrX	123514909	CAAAA	AAAAA	3276481	ExcessHet	0	none	0.00971399999999999	0	112	0.00971399999999999
chrX-123514909-CAAAA-C	chrX	123514909	CAAAA	C	3276481	ExcessHet	2.305e-5	nfe	1.47e-4	0	112	1.47e-4
chrX-123514909-CAAAA-CA	chrX	123514909	CAAAA	CA	3276481	ExcessHet	0	none	0.003067	0	112	0.003067
chrX-123514909-CAAAA-CAA	chrX	123514909	CAAAA	CAA	3276481	ExcessHet	0	none	0.051321	3	112	0.051321
chrX-123514909-CAAAA-CAAA	chrX	123514909	CAAAA	CAAA	3276481	ExcessHet	0	none	0.3301859999999997	42	112	0.3301859999999997
chrX-123514909-CAAAA-CAAAAA	chrX	123514909	CAAAA	CAAAAA	3276481	ExcessHet	0	none	0.10990800000000002	11	112	0.10990800000000002
chrX-123514909-CAAAA-CAAAAAA	chrX	123514909	CAAAA	CAAAAAA	3276481	ExcessHet	0	none	0.004567	2	112	0.004567
chrX-123514909-CAAAA-CAAAAAAA	chrX	123514909	CAAAA	CAAAAAAA	3276481	ExcessHet	0	none	1.88e-4	0	112	1.88e-4
chrX-123514909-CAAAA-CAAAAAAAA	chrX	123514909	CAAAA	CAAAAAAAA	3276481	ExcessHet	0	none	0	0	112	1e-6
chrX-123514909-CAAAA-CAAAAAAAAA	chrX	123514909	CAAAA	CAAAAAAAAA	3276481	ExcessHet	0	none	0	0	112	1e-6
chrX-123561528-CTT-C	chrX	123561528	CTT	C	247599.97	PASS	6.694e-4	eas	0.00122699999999999	1	84	0.00122699999999999
chrX-123561528-CTT-CATT	chrX	123561528	CTT	CATT	247599.97	PASS	0	none	3.6999999999999985e-5	0	84	3.6999999999999985e-5
chrX-123561528-CTT-CT	chrX	123561528	CTT	CT	247599.97	PASS	0	none	0.092285	19	84	0.092285
chrX-123561528-CTT-CTTT	chrX	123561528	CTT	CTTT	247599.97	PASS	0	none	0.01462399999999999	2	84	0.01462399999999999
chrX-123561528-CTT-CTTTT	chrX	123561528	CTT	CTTTT	247599.97	PASS	0	none	7.099999999999998e-5	0	84	7.099999999999998e-5
chrX-123561787-G-A	chrX	123561787	G	A	16853	PASS	0.0013879	nfe	9.87999999999999e-4	2	134	0.0013879
chrX-123561884-TC-T	chrX	123561884	TC	T	5319816.97	PASS	0.20612	nfe	0.172453	21	134	0.20612
chrX-123561885-CG-*	chrX	123561885	CG	*	544.97	PASS	0	none	0.172453	21	134	0.172453
chrX-123561885-CG-C	chrX	123561885	CG	C	544.97	PASS	0	none	0	0	134	1e-6
chrX-123562127-G-A	chrX	123562127	G	A	313425	PASS	0.012146	nfe	0.007068	1	134	0.012146
chrX-123562712-C-T	chrX	123562712	C	T	12894789	PASS	0.72451	sas	0.40667699999999946	45	134	0.72451
chrX-123603077-CAA-AAA	chrX	123603077	CAA	AAA	17083	PASS	0	none	9e-6	0	0	9e-6
chrX-123603077-CAA-C	chrX	123603077	CAA	C	17083	PASS	0	none	4.940000000000003e-4	0	0	4.940000000000003e-4
chrX-123603077-CAA-CA	chrX	123603077	CAA	CA	17083	PASS	0	none	0.006785	0	0	0.006785
chrX-123603077-CAA-CAAA	chrX	123603077	CAA	CAAA	17083	PASS	0	none	0.003714	0	0	0.003714
chrX-123603077-CAA-CAAAA	chrX	123603077	CAA	CAAAA	17083	PASS	0	none	3.150000000000005e-4	0	0	3.150000000000005e-4
chrX-123603790-A-C	chrX	123603790	A	C	33587	PASS	0.0097241	nfe	0.006516	0	86	0.0097241
chrX-123604080-C-G	chrX	123604080	C	G	229	PASS	0	none	6.999999999999998e-5	0	0	6.999999999999998e-5
chrX-123610391-TAAAA-T	chrX	123610391	TAAAA	T	16589.97	PASS	0	none	0	0	0	1e-6
chrX-123610391-TAAAA-TA	chrX	123610391	TAAAA	TA	16589.97	PASS	0	none	9e-6	0	0	9e-6
chrX-123610391-TAAAA-TAA	chrX	123610391	TAAAA	TAA	16589.97	PASS	0	none	5.620000000000005e-4	0	0	5.620000000000005e-4
chrX-123610391-TAAAA-TAAA	chrX	123610391	TAAAA	TAAA	16589.97	PASS	0	none	0.007171	0	0	0.007171
chrX-123610391-TAAAA-TAAAAA	chrX	123610391	TAAAA	TAAAAA	16589.97	PASS	0	none	0.003335	0	0	0.003335
chrX-123610391-TAAAA-TAAAAAA	chrX	123610391	TAAAA	TAAAAAA	16589.97	PASS	0	none	2.720000000000003e-4	0	0	2.720000000000003e-4
chrX-123610391-TAAAA-TAAAAAAA	chrX	123610391	TAAAA	TAAAAAAA	16589.97	PASS	0	none	2.2000000000000003e-5	0	0	2.2000000000000003e-5
chrX-123613259-C-T	chrX	123613259	C	T	402247	PASS	0.053801	nfe	0.029979	3	130	0.053801
chrX-123619588-TA-AA	chrX	123619588	TA	AA	38923	VQSRTrancheINDEL95.00to96.00	0	none	8.210000000000003e-4	0	110	8.210000000000003e-4
chrX-123619588-TA-T	chrX	123619588	TA	T	38923	VQSRTrancheINDEL95.00to96.00	0.009952	afr	0.003167	0	110	0.009952
chrX-123619588-TA-TAA	chrX	123619588	TA	TAA	38923	VQSRTrancheINDEL95.00to96.00	0	none	0.02127500000000002	3	110	0.02127500000000002
chrX-123619588-TA-TAAA	chrX	123619588	TA	TAAA	38923	VQSRTrancheINDEL95.00to96.00	0	none	8.9e-5	0	110	8.9e-5
chrX-123623501-CTTT-ATTT	chrX	123623501	CTTT	ATTT	1759464	ExcessHet	0	none	0	0	110	1e-6
chrX-123623501-CTTT-C	chrX	123623501	CTTT	C	1759464	ExcessHet	0	none	9e-6	0	110	9e-6
chrX-123623501-CTTT-CT	chrX	123623501	CTTT	CT	1759464	ExcessHet	0	none	0.002865	0	110	0.002865
chrX-123623501-CTTT-CTT	chrX	123623501	CTTT	CTT	1759464	ExcessHet	0	none	0.107351	24	110	0.107351
chrX-123623501-CTTT-CTTTT	chrX	123623501	CTTT	CTTTT	1759464	ExcessHet	0	none	0.245928	23	110	0.245928
chrX-123623501-CTTT-CTTTTT	chrX	123623501	CTTT	CTTTTT	1759464	ExcessHet	0	none	0.005798	0	110	0.005798
chrX-123623501-CTTT-CTTTTTT	chrX	123623501	CTTT	CTTTTTT	1759464	ExcessHet	0	none	1.88e-4	0	110	1.88e-4
chrX-123623501-CTTT-CTTTTTTTTTTT	chrX	123623501	CTTT	CTTTTTTTTTTT	1759464	ExcessHet	0	none	0	0	110	1e-6
chrX-123624047-ATT-*	chrX	123624047	ATT	*	87150	ExcessHet	0	none	0	0	122	1e-6
chrX-123624047-ATT-A	chrX	123624047	ATT	A	87150	ExcessHet	0	none	9e-6	0	122	9e-6
chrX-123624047-ATT-AT	chrX	123624047	ATT	AT	87150	ExcessHet	0	none	0.015691	0	122	0.015691
chrX-123624047-ATT-ATTT	chrX	123624047	ATT	ATTT	87150	ExcessHet	0	none	0.04231700000000002	4	122	0.04231700000000002
chrX-123624047-ATT-ATTTT	chrX	123624047	ATT	ATTTT	87150	ExcessHet	0	none	3.160000000000005e-4	0	122	3.160000000000005e-4
chrX-123624047-ATT-ATTTTT	chrX	123624047	ATT	ATTTTT	87150	ExcessHet	0	none	2.2000000000000003e-5	0	122	2.2000000000000003e-5
chrX-123624047-ATT-TTT	chrX	123624047	ATT	TTT	87150	ExcessHet	0	none	6.570000000000002e-4	0	122	6.570000000000002e-4
chrX-123624678-G-*	chrX	123624678	G	*	5249154	PASS	0	none	8.9e-5	0	134	8.9e-5
chrX-123624678-G-A	chrX	123624678	G	A	5249154	PASS	0.70499	eas	0.36807799999999935	37	134	0.70499
chrX-123628017-T-C	chrX	123628017	T	C	103904	PASS	0.012343	nfe	0.007353	2	134	0.012343
chrX-123628116-T-C	chrX	123628116	T	C	5150301	PASS	0.71788	eas	0.35827499999999984	38	132	0.71788
chrX-123631899-T-A	chrX	123631899	T	A	4949859	PASS	0	none	0	0	134	1e-6
chrX-123631899-T-C	chrX	123631899	T	C	4949859	PASS	0.70703	eas	0.32498099999999946	37	134	0.70703
chrX-123636000-G-A	chrX	123636000	G	A	6222	PASS	9.1543e-4	nfe	4.950000000000003e-4	2	134	9.1543e-4
chrX-123644601-T-C	chrX	123644601	T	C	32090	PASS	0.0029258	nfe	0.00142399999999999	2	134	0.0029258
chrX-123668422-C-A	chrX	123668422	C	A	418	PASS	0	none	0	0	124	1e-6
chrX-123668422-C-T	chrX	123668422	C	T	418	PASS	0	none	0	2	124	1e-6
chrX-123671570-C-A	chrX	123671570	C	A	5883104	PASS	0.98456	eas	0.7723560000000004	87	126	0.98456
chrX-123671620-T-C	chrX	123671620	T	C	111648	PASS	0.022743	nfe	0.01146899999999998	1	132	0.022743
chrX-123671771-TAA-AAA	chrX	123671771	TAA	AAA	112906	ExcessHet	0	none	3.160000000000005e-4	0	118	3.160000000000005e-4
chrX-123671771-TAA-T	chrX	123671771	TAA	T	112906	ExcessHet	1.0085e-4	eas	1.88e-4	0	118	1.88e-4
chrX-123671771-TAA-TA	chrX	123671771	TAA	TA	112906	ExcessHet	0	none	0.04130000000000001	3	118	0.04130000000000001
chrX-123671771-TAA-TAAA	chrX	123671771	TAA	TAAA	112906	ExcessHet	0	none	0.03374200000000002	0	118	0.03374200000000002
chrX-123671771-TAA-TAAAA	chrX	123671771	TAA	TAAAA	112906	ExcessHet	0	none	8.450000000000003e-4	0	118	8.450000000000003e-4
chrX-123671771-TAA-TAAAAA	chrX	123671771	TAA	TAAAAA	112906	ExcessHet	0	none	9e-6	0	118	9e-6
chrX-123671771-TAA-TAAAAAA	chrX	123671771	TAA	TAAAAAA	112906	ExcessHet	0	none	0	0	118	1e-6
chrX-123695913-GAA-AAA	chrX	123695913	GAA	AAA	66015	ExcessHet	0	none	2.2000000000000003e-5	0	88	2.2000000000000003e-5
chrX-123695913-GAA-G	chrX	123695913	GAA	G	66015	ExcessHet	6.49e-6	nfe	3.160000000000005e-4	0	88	3.160000000000005e-4
chrX-123695913-GAA-GA	chrX	123695913	GAA	GA	66015	ExcessHet	0	none	0.027294	5	88	0.027294
chrX-123695913-GAA-GAAA	chrX	123695913	GAA	GAAA	66015	ExcessHet	0	none	0.028619	3	88	0.028619
chrX-123695913-GAA-GAAAA	chrX	123695913	GAA	GAAAA	66015	ExcessHet	0	none	1.47e-4	0	88	1.47e-4
chrX-123695923-A-AC	chrX	123695923	A	AC	74916	PASS	0	none	5.2999999999999994e-5	0	108	5.2999999999999994e-5
chrX-123695923-A-C	chrX	123695923	A	C	74916	PASS	0.029982	mid	0.01002599999999998	0	108	0.029982
chrX-123695985-T-C	chrX	123695985	T	C	26557	PASS	0.049565	amr	0.002942	2	128	0.049565
chrX-123696614-CA-C	chrX	123696614	CA	C	3775	PASS	5.462e-5	eas	3.6000000000000035e-4	1	106	3.6000000000000035e-4
chrX-123696614-CA-CAA	chrX	123696614	CA	CAA	3775	PASS	0	none	7.260000000000005e-4	0	106	7.260000000000005e-4
chrX-123696614-CA-TA	chrX	123696614	CA	TA	3775	PASS	0	none	1.27e-4	0	106	1.27e-4
chrX-123765231-TCCGCCGCCGCCGCCGCCGCCGCCG-T	chrX	123765231	TCCGCCGCCGCCGCCGCCGCCGCCG	T	2002327.97	PASS	0	none	0	0	90	1e-6
chrX-123765231-TCCGCCGCCGCCGCCGCCGCCGCCG-TCCG	chrX	123765231	TCCGCCGCCGCCGCCGCCGCCGCCG	TCCG	2002327.97	PASS	0	none	0	0	90	1e-6
chrX-123765231-TCCGCCGCCGCCGCCGCCGCCGCCG-TCCGCCG	chrX	123765231	TCCGCCGCCGCCGCCGCCGCCGCCG	TCCGCCG	2002327.97	PASS	0	none	2.2000000000000003e-5	0	90	2.2000000000000003e-5
chrX-123765231-TCCGCCGCCGCCGCCGCCGCCGCCG-TCCGCCGCCG	chrX	123765231	TCCGCCGCCGCCGCCGCCGCCGCCG	TCCGCCGCCG	2002327.97	PASS	0	none	3.6999999999999985e-5	0	90	3.6999999999999985e-5
chrX-123765231-TCCGCCGCCGCCGCCGCCGCCGCCG-TCCGCCGCCGCCG	chrX	123765231	TCCGCCGCCGCCGCCGCCGCCGCCG	TCCGCCGCCGCCG	2002327.97	PASS	0	none	2.2999999999999995e-4	0	90	2.2999999999999995e-4
chrX-123765231-TCCGCCGCCGCCGCCGCCGCCGCCG-TCCGCCGCCGCCGCCG	chrX	123765231	TCCGCCGCCGCCGCCGCCGCCGCCG	TCCGCCGCCGCCGCCG	2002327.97	PASS	0	none	0.02509700000000002	0	90	0.02509700000000002
chrX-123765231-TCCGCCGCCGCCGCCGCCGCCGCCG-TCCGCCGCCGCCGCCGCCG	chrX	123765231	TCCGCCGCCGCCGCCGCCGCCGCCG	TCCGCCGCCGCCGCCGCCG	2002327.97	PASS	0	none	5.4e-4	0	90	5.4e-4
chrX-123765231-TCCGCCGCCGCCGCCGCCGCCGCCG-TCCGCCGCCGCCGCCGCCGCCG	chrX	123765231	TCCGCCGCCGCCGCCGCCGCCGCCG	TCCGCCGCCGCCGCCGCCGCCG	2002327.97	PASS	0	none	0.01954800000000001	1	90	0.01954800000000001
chrX-123765231-TCCGCCGCCGCCGCCGCCGCCGCCG-TCCGCCGCCGCCGCCGCCGCCGCCGCCG	chrX	123765231	TCCGCCGCCGCCGCCGCCGCCGCCG	TCCGCCGCCGCCGCCGCCGCCGCCGCCG	2002327.97	PASS	0	none	0.17609500000000003	20	90	0.17609500000000003
chrX-123765231-TCCGCCGCCGCCGCCGCCGCCGCCG-TCCGCCGCCGCCGCCGCCGCCGCCGCCGCCG	chrX	123765231	TCCGCCGCCGCCGCCGCCGCCGCCG	TCCGCCGCCGCCGCCGCCGCCGCCGCCGCCG	2002327.97	PASS	0	none	0.05003600000000002	10	90	0.05003600000000002
chrX-123765231-TCCGCCGCCGCCGCCGCCGCCGCCG-TCCGCCGCCGCCGCCGCCGCCGCCGCCGCCGCCG	chrX	123765231	TCCGCCGCCGCCGCCGCCGCCGCCG	TCCGCCGCCGCCGCCGCCGCCGCCGCCGCCGCCG	2002327.97	PASS	0	none	0.005847	0	90	0.005847
chrX-123765231-TCCGCCGCCGCCGCCGCCGCCGCCG-TCCGCCGCCGCCGCCGCCGCCGCCGCCGCCGCCGCCG	chrX	123765231	TCCGCCGCCGCCGCCGCCGCCGCCG	TCCGCCGCCGCCGCCGCCGCCGCCGCCGCCGCCGCCG	2002327.97	PASS	0	none	0.00117899999999999	0	90	0.00117899999999999
chrX-123765231-TCCGCCGCCGCCGCCGCCGCCGCCG-TCCGCCGCCGCCGCCGCCGCCGCCGCCGCCGCCGCCGCCG	chrX	123765231	TCCGCCGCCGCCGCCGCCGCCGCCG	TCCGCCGCCGCCGCCGCCGCCGCCGCCGCCGCCGCCGCCG	2002327.97	PASS	0	none	2.5100000000000014e-4	0	90	2.5100000000000014e-4
chrX-123785164-G-*	chrX	123785164	G	*	101190	PASS	0	none	0	0	0	1e-6
chrX-123785164-G-A	chrX	123785164	G	A	101190	PASS	0.17512	sas	0.03586000000000001	0	0	0.17512
chrX-123811559-A-G	chrX	123811559	A	G	55177	PASS	0.31348	nfe	0.04082300000000001	0	0	0.31348
chrX-123811701-TAAAAAA-*	chrX	123811701	TAAAAAA	*	31085	PASS	0	none	9e-6	0	0	9e-6
chrX-123811701-TAAAAAA-AAAAAAA	chrX	123811701	TAAAAAA	AAAAAAA	31085	PASS	0	none	9e-6	0	0	9e-6
chrX-123811701-TAAAAAA-T	chrX	123811701	TAAAAAA	T	31085	PASS	0	none	1.0699999999999996e-4	0	0	1.0699999999999996e-4
chrX-123811701-TAAAAAA-TA	chrX	123811701	TAAAAAA	TA	31085	PASS	0	none	7.710000000000004e-4	0	0	7.710000000000004e-4
chrX-123811701-TAAAAAA-TAA	chrX	123811701	TAAAAAA	TAA	31085	PASS	0	none	0.002932	0	0	0.002932
chrX-123811701-TAAAAAA-TAAA	chrX	123811701	TAAAAAA	TAAA	31085	PASS	0	none	0.00963199999999999	0	0	0.00963199999999999
chrX-123811701-TAAAAAA-TAAAA	chrX	123811701	TAAAAAA	TAAAA	31085	PASS	0	none	0.002306	0	0	0.002306
chrX-123811701-TAAAAAA-TAAAAA	chrX	123811701	TAAAAAA	TAAAAA	31085	PASS	0	none	8.890000000000005e-4	0	0	8.890000000000005e-4
chrX-123811701-TAAAAAA-TAAAAAAA	chrX	123811701	TAAAAAA	TAAAAAAA	31085	PASS	0	none	2.500000000000001e-4	0	0	2.500000000000001e-4
chrX-123811701-TAAAAAA-TAAAAAAAA	chrX	123811701	TAAAAAA	TAAAAAAAA	31085	PASS	0	none	8.9e-5	0	0	8.9e-5
chrX-123811704-A-*	chrX	123811704	A	*	60	PASS	0	none	0.01414599999999998	0	0	0.01414599999999998
chrX-123811704-A-T	chrX	123811704	A	T	60	PASS	0	none	9e-6	0	0	9e-6
chrX-123811705-A-*	chrX	123811705	A	*	80	PASS	0	none	0.004171	0	0	0.004171
chrX-123811705-A-T	chrX	123811705	A	T	80	PASS	0	none	9e-6	0	0	9e-6
chrX-123873034-ATT-A	chrX	123873034	ATT	A	14119	PASS	0	none	1.6699999999999994e-4	0	0	1.6699999999999994e-4
chrX-123873034-ATT-AT	chrX	123873034	ATT	AT	14119	PASS	0	none	0.00178599999999999	0	0	0.00178599999999999
chrX-123873034-ATT-ATTT	chrX	123873034	ATT	ATTT	14119	PASS	0	none	0.007611	0	0	0.007611
chrX-123873034-ATT-ATTTT	chrX	123873034	ATT	ATTTT	14119	PASS	0	none	0.00110399999999999	0	0	0.00110399999999999
chrX-123873034-ATT-ATTTTT	chrX	123873034	ATT	ATTTTT	14119	PASS	0	none	1.27e-4	0	0	1.27e-4
chrX-123873034-ATT-TTT	chrX	123873034	ATT	TTT	14119	PASS	0	none	3.6999999999999985e-5	0	0	3.6999999999999985e-5
chrX-123873724-C-*	chrX	123873724	C	*	11073	PASS	0	none	0	0	0	1e-6
chrX-123873724-C-T	chrX	123873724	C	T	11073	PASS	0.23417	nfe	0.00830899999999999	0	0	0.23417
chrX-123874673-C-T	chrX	123874673	C	T	15369	PASS	0	none	0.01155899999999998	0	0	0.01155899999999998
chrX-123886635-T-G	chrX	123886635	T	G	29693	PASS	0.0029951	nfe	9.160000000000004e-4	1	134	0.0029951
chrX-123900377-A-G	chrX	123900377	A	G	9416552	PASS	0.63022	afr	0.5721970000000003	66	120	0.63022
chrX-123900384-C-T	chrX	123900384	C	T	1863	PASS	1.6234e-4	nfe	3.6999999999999985e-5	1	126	1.6234e-4
chrX-123900661-A-C	chrX	123900661	A	C	14213134	PASS	0.46713	afr	0.34202799999999933	52	134	0.46713
chrX-123906879-C-T	chrX	123906879	C	T	4383040	PASS	0.39007	sas	0.227797	25	134	0.39007
chrX-123907193-A-G	chrX	123907193	A	G	7592336	PASS	0.38788	sas	0.227365	24	134	0.38788
chrX-123907261-G-C	chrX	123907261	G	C	1658565	PASS	0.10074	nfe	0.06919200000000002	7	134	0.10074
chrX-123907261-G-T	chrX	123907261	G	T	1658565	PASS	1.007e-5	nfe	9e-6	0	134	1.007e-5
chrX-123907366-AG-A	chrX	123907366	AG	A	169	VQSRTrancheINDEL95.00to96.00	3.581e-5	nfe	0	1	120	3.581e-5
chrX-123907366-AG-TG	chrX	123907366	AG	TG	169	VQSRTrancheINDEL95.00to96.00	0	none	0	0	120	1e-6
chrX-123910784-T-C	chrX	123910784	T	C	141	VQSRTrancheSNP99.80to99.90	0	none	6.999999999999998e-5	0	0	6.999999999999998e-5
chrX-123910862-T-G	chrX	123910862	T	G	184	PASS	0	none	6.999999999999998e-5	0	0	6.999999999999998e-5
chrX-123910865-CT-*	chrX	123910865	CT	*	265	VQSRTrancheINDEL99.50to99.90	0	none	2.2000000000000003e-5	0	0	2.2000000000000003e-5
chrX-123910865-CT-AT	chrX	123910865	CT	AT	265	VQSRTrancheINDEL99.50to99.90	0	none	0	0	0	1e-6
chrX-123910865-CT-C	chrX	123910865	CT	C	265	VQSRTrancheINDEL99.50to99.90	0	none	0	0	0	1e-6
chrX-123910865-CT-TT	chrX	123910865	CT	TT	265	VQSRTrancheINDEL99.50to99.90	0	none	6.999999999999998e-5	0	0	6.999999999999998e-5
chrX-123911196-A-*	chrX	123911196	A	*	5272798	PASS	0	none	0.00122499999999999	0	0	0.00122499999999999
chrX-123911196-A-G	chrX	123911196	A	G	5272798	PASS	0.38162	sas	0.15296300000000002	0	0	0.38162
chrX-123911369-T-C	chrX	123911369	T	C	2472865	PASS	0.3791	sas	0.15121900000000002	0	0	0.3791
chrX-123913073-T-G	chrX	123913073	T	G	11680743	PASS	0.79978	afr	0.3843519999999999	0	0	0.79978
chrX-124042424-C-T	chrX	124042424	C	T	29467	PASS	0.004419	mid	0.003674	1	110	0.004419
chrX-124045494-C-T	chrX	124045494	C	T	364	PASS	0	none	0	1	130	1e-6
chrX-124050177-C-T	chrX	124050177	C	T	862101	PASS	0.11497	afr	0.05426400000000001	5	134	0.11497
chrX-124050434-T-A	chrX	124050434	T	A	233772	PASS	0.052022	nfe	0.03565800000000001	5	120	0.052022
chrX-124050434-T-C	chrX	124050434	T	C	233772	PASS	0	none	0	0	120	1e-6
chrX-124051099-CTTTTTTTT-*	chrX	124051099	CTTTTTTTT	*	942187	ExcessHet	0	none	3.6999999999999985e-5	0	104	3.6999999999999985e-5
chrX-124051099-CTTTTTTTT-ATTTTTTTT	chrX	124051099	CTTTTTTTT	ATTTTTTTT	942187	ExcessHet	0	none	9e-6	0	104	9e-6
chrX-124051099-CTTTTTTTT-C	chrX	124051099	CTTTTTTTT	C	942187	ExcessHet	2.59e-6	nfe	9e-6	0	104	9e-6
chrX-124051099-CTTTTTTTT-CT	chrX	124051099	CTTTTTTTT	CT	942187	ExcessHet	0	none	3.6999999999999985e-5	0	104	3.6999999999999985e-5
chrX-124051099-CTTTTTTTT-CTT	chrX	124051099	CTTTTTTTT	CTT	942187	ExcessHet	0	none	7.260000000000005e-4	0	104	7.260000000000005e-4
chrX-124051099-CTTTTTTTT-CTTT	chrX	124051099	CTTTTTTTT	CTTT	942187	ExcessHet	0	none	0.002438	0	104	0.002438
chrX-124051099-CTTTTTTTT-CTTTT	chrX	124051099	CTTTTTTTT	CTTTT	942187	ExcessHet	0	none	0.007347	2	104	0.007347
chrX-124051099-CTTTTTTTT-CTTTTT	chrX	124051099	CTTTTTTTT	CTTTTT	942187	ExcessHet	0	none	0.019529	6	104	0.019529
chrX-124051099-CTTTTTTTT-CTTTTTT	chrX	124051099	CTTTTTTTT	CTTTTTT	942187	ExcessHet	0	none	0.058386	12	104	0.058386
chrX-124051099-CTTTTTTTT-CTTTTTTT	chrX	124051099	CTTTTTTTT	CTTTTTTT	942187	ExcessHet	0	none	0.141266	31	104	0.141266
chrX-124051099-CTTTTTTTT-CTTTTTTTTT	chrX	124051099	CTTTTTTTT	CTTTTTTTTT	942187	ExcessHet	0	none	0.098907	7	104	0.098907
chrX-124051099-CTTTTTTTT-CTTTTTTTTTT	chrX	124051099	CTTTTTTTT	CTTTTTTTTTT	942187	ExcessHet	0	none	0.020849	3	104	0.020849
chrX-124051099-CTTTTTTTT-CTTTTTTTTTTT	chrX	124051099	CTTTTTTTT	CTTTTTTTTTTT	942187	ExcessHet	0	none	0.004822	0	104	0.004822
chrX-124051099-CTTTTTTTT-CTTTTTTTTTTTT	chrX	124051099	CTTTTTTTT	CTTTTTTTTTTTT	942187	ExcessHet	0	none	9.390000000000004e-4	0	104	9.390000000000004e-4
chrX-124051099-CTTTTTTTT-CTTTTTTTTTTTTT	chrX	124051099	CTTTTTTTT	CTTTTTTTTTTTTT	942187	ExcessHet	0	none	2.09e-4	0	104	2.09e-4
chrX-124051099-CTTTTTTTT-CTTTTTTTTTTTTTT	chrX	124051099	CTTTTTTTT	CTTTTTTTTTTTTTT	942187	ExcessHet	0	none	2.2000000000000003e-5	0	104	2.2000000000000003e-5
chrX-124051099-CTTTTTTTT-CTTTTTTTTTTTTTTT	chrX	124051099	CTTTTTTTT	CTTTTTTTTTTTTTTT	942187	ExcessHet	0	none	0	0	104	1e-6
chrX-124051099-CTTTTTTTT-CTTTTTTTTTTTTTTTT	chrX	124051099	CTTTTTTTT	CTTTTTTTTTTTTTTTT	942187	ExcessHet	0	none	0	0	104	1e-6
chrX-124051099-CTTTTTTTT-CTTTTTTTTTTTTTTTTT	chrX	124051099	CTTTTTTTT	CTTTTTTTTTTTTTTTTT	942187	ExcessHet	0	none	9e-6	0	104	9e-6
chrX-124051099-CTTTTTTTT-CTTTTTTTTTTTTTTTTTTTTTT	chrX	124051099	CTTTTTTTT	CTTTTTTTTTTTTTTTTTTTTTT	942187	ExcessHet	0	none	0	0	104	1e-6
chrX-124051099-CTTTTTTTT-TTTTTTTTT	chrX	124051099	CTTTTTTTT	TTTTTTTTT	942187	ExcessHet	0	none	4.05e-4	0	104	4.05e-4
chrX-124051130-G-A	chrX	124051130	G	A	512	PASS	0	none	5.2999999999999994e-5	0	108	5.2999999999999994e-5
chrX-124051130-G-T	chrX	124051130	G	T	512	PASS	0.0012079	nfe	3.820000000000003e-4	1	108	0.0012079
chrX-124051265-A-G	chrX	124051265	A	G	39368	PASS	0.004024	nfe	0.002065	1	134	0.004024
chrX-124055996-GT-G	chrX	124055996	GT	G	2935869	PASS	1.39e-5	nfe	2.08e-4	0	60	2.08e-4
chrX-124055996-GT-GGTT	chrX	124055996	GT	GGTT	2935869	PASS	0	none	0	0	60	1e-6
chrX-124055996-GT-GTT	chrX	124055996	GT	GTT	2935869	PASS	0	none	0.6355820000000005	45	60	0.6355820000000005
chrX-124055996-GT-GTTT	chrX	124055996	GT	GTTT	2935869	PASS	0	none	0.098976	10	60	0.098976
chrX-124055996-GT-GTTTT	chrX	124055996	GT	GTTTT	2935869	PASS	0	none	0.005123	2	60	0.005123
chrX-124055996-GT-GTTTTT	chrX	124055996	GT	GTTTTT	2935869	PASS	0	none	1.47e-4	0	60	1.47e-4
chrX-124055996-GT-GTTTTTTTT	chrX	124055996	GT	GTTTTTTTT	2935869	PASS	0	none	0	0	60	1e-6
chrX-124055996-GT-GTTTTTTTTT	chrX	124055996	GT	GTTTTTTTTT	2935869	PASS	0	none	0	0	60	1e-6
chrX-124055996-GT-GTTTTTTTTTTT	chrX	124055996	GT	GTTTTTTTTTTT	2935869	PASS	0	none	0	0	60	1e-6
chrX-124055996-GT-TT	chrX	124055996	GT	TT	2935869	PASS	0	none	8.9e-5	0	60	8.9e-5
chrX-124057968-A-G	chrX	124057968	A	G	1544	PASS	6.14e-6	nfe	3.6999999999999985e-5	1	130	3.6999999999999985e-5
chrX-124058072-A-G	chrX	124058072	A	G	202719	PASS	0.046351	nfe	0.03506700000000001	3	114	0.046351
chrX-124058120-ATT-*	chrX	124058120	ATT	*	55943	PASS	0	none	3.6999999999999985e-5	0	78	3.6999999999999985e-5
chrX-124058120-ATT-A	chrX	124058120	ATT	A	55943	PASS	1.595e-5	nfe	9e-6	0	78	1.595e-5
chrX-124058120-ATT-AT	chrX	124058120	ATT	AT	55943	PASS	0	none	0.016671	1	78	0.016671
chrX-124058120-ATT-ATTT	chrX	124058120	ATT	ATTT	55943	PASS	0	none	0.02832000000000001	4	78	0.02832000000000001
chrX-124058120-ATT-ATTTT	chrX	124058120	ATT	ATTTT	55943	PASS	0	none	2.720000000000003e-4	0	78	2.720000000000003e-4
chrX-124058120-ATT-ATTTTT	chrX	124058120	ATT	ATTTTT	55943	PASS	0	none	9e-6	0	78	9e-6
chrX-124058120-ATT-TTT	chrX	124058120	ATT	TTT	55943	PASS	0	none	0.00156799999999999	0	78	0.00156799999999999
chrX-124061185-A-C	chrX	124061185	A	C	2508941	PASS	0.38062	sas	0.261025	38	132	0.38062
chrX-124061738-T-C	chrX	124061738	T	C	33949	PASS	0.0049578	mid	0.004492	1	130	0.0049578
chrX-124061743-CTTTTTTTTTTTTTT-*	chrX	124061743	CTTTTTTTTTTTTTT	*	1573187	PASS	0	none	2.2000000000000003e-5	0	54	2.2000000000000003e-5
chrX-124061743-CTTTTTTTTTTTTTT-ATTTTTTTTTTTTTT	chrX	124061743	CTTTTTTTTTTTTTT	ATTTTTTTTTTTTTT	1573187	PASS	0	none	3.6999999999999985e-5	0	54	3.6999999999999985e-5
chrX-124061743-CTTTTTTTTTTTTTT-C	chrX	124061743	CTTTTTTTTTTTTTT	C	1573187	PASS	0	none	0	0	54	1e-6
chrX-124061743-CTTTTTTTTTTTTTT-CT	chrX	124061743	CTTTTTTTTTTTTTT	CT	1573187	PASS	0	none	2.2000000000000003e-5	0	54	2.2000000000000003e-5
chrX-124061743-CTTTTTTTTTTTTTT-CTT	chrX	124061743	CTTTTTTTTTTTTTT	CTT	1573187	PASS	0	none	1.0799999999999996e-4	0	54	1.0799999999999996e-4
chrX-124061743-CTTTTTTTTTTTTTT-CTTT	chrX	124061743	CTTTTTTTTTTTTTT	CTTT	1573187	PASS	0	none	4.04e-4	0	54	4.04e-4
chrX-124061743-CTTTTTTTTTTTTTT-CTTTT	chrX	124061743	CTTTTTTTTTTTTTT	CTTTT	1573187	PASS	0	none	0.00115399999999999	0	54	0.00115399999999999
chrX-124061743-CTTTTTTTTTTTTTT-CTTTTT	chrX	124061743	CTTTTTTTTTTTTTT	CTTTTT	1573187	PASS	0	none	2.5100000000000014e-4	0	54	2.5100000000000014e-4
chrX-124061743-CTTTTTTTTTTTTTT-CTTTTTT	chrX	124061743	CTTTTTTTTTTTTTT	CTTTTTT	1573187	PASS	0	none	4.720000000000004e-4	0	54	4.720000000000004e-4
chrX-124061743-CTTTTTTTTTTTTTT-CTTTTTTGTTTTTTTTTTTTTTTTTTTT	chrX	124061743	CTTTTTTTTTTTTTT	CTTTTTTGTTTTTTTTTTTTTTTTTTTT	1573187	PASS	0	none	0	0	54	1e-6
chrX-124061743-CTTTTTTTTTTTTTT-CTTTTTTT	chrX	124061743	CTTTTTTTTTTTTTT	CTTTTTTT	1573187	PASS	0	none	0.00100999999999999	0	54	0.00100999999999999
chrX-124061743-CTTTTTTTTTTTTTT-CTTTTTTTT	chrX	124061743	CTTTTTTTTTTTTTT	CTTTTTTTT	1573187	PASS	0	none	0.003643	0	54	0.003643
chrX-124061743-CTTTTTTTTTTTTTT-CTTTTTTTTT	chrX	124061743	CTTTTTTTTTTTTTT	CTTTTTTTTT	1573187	PASS	0	none	0.00961999999999999	0	54	0.00961999999999999
chrX-124061743-CTTTTTTTTTTTTTT-CTTTTTTTTTT	chrX	124061743	CTTTTTTTTTTTTTT	CTTTTTTTTTT	1573187	PASS	0	none	0.01802800000000002	0	54	0.01802800000000002
chrX-124061743-CTTTTTTTTTTTTTT-CTTTTTTTTTTT	chrX	124061743	CTTTTTTTTTTTTTT	CTTTTTTTTTTT	1573187	PASS	0	none	0.04577900000000001	7	54	0.04577900000000001
chrX-124061743-CTTTTTTTTTTTTTT-CTTTTTTTTTTTT	chrX	124061743	CTTTTTTTTTTTTTT	CTTTTTTTTTTTT	1573187	PASS	0	none	0.098933	11	54	0.098933
chrX-124061743-CTTTTTTTTTTTTTT-CTTTTTTTTTTTTT	chrX	124061743	CTTTTTTTTTTTTTT	CTTTTTTTTTTTTT	1573187	PASS	0	none	0.14988300000000002	13	54	0.14988300000000002
chrX-124061743-CTTTTTTTTTTTTTT-CTTTTTTTTTTTTTTT	chrX	124061743	CTTTTTTTTTTTTTT	CTTTTTTTTTTTTTTT	1573187	PASS	0	none	0.07187500000000002	1	54	0.07187500000000002
chrX-124061743-CTTTTTTTTTTTTTT-CTTTTTTTTTTTTTTTT	chrX	124061743	CTTTTTTTTTTTTTT	CTTTTTTTTTTTTTTTT	1573187	PASS	0	none	0.05038700000000001	1	54	0.05038700000000001
chrX-124061743-CTTTTTTTTTTTTTT-CTTTTTTTTTTTTTTTTT	chrX	124061743	CTTTTTTTTTTTTTT	CTTTTTTTTTTTTTTTTT	1573187	PASS	0	none	0.03248900000000001	1	54	0.03248900000000001
chrX-124061743-CTTTTTTTTTTTTTT-CTTTTTTTTTTTTTTTTTT	chrX	124061743	CTTTTTTTTTTTTTT	CTTTTTTTTTTTTTTTTTT	1573187	PASS	0	none	0.01188899999999999	1	54	0.01188899999999999
chrX-124061743-CTTTTTTTTTTTTTT-CTTTTTTTTTTTTTTTTTTT	chrX	124061743	CTTTTTTTTTTTTTT	CTTTTTTTTTTTTTTTTTTT	1573187	PASS	0	none	0.003618	0	54	0.003618
chrX-124061743-CTTTTTTTTTTTTTT-CTTTTTTTTTTTTTTTTTTTT	chrX	124061743	CTTTTTTTTTTTTTT	CTTTTTTTTTTTTTTTTTTTT	1573187	PASS	0	none	0.00137199999999999	0	54	0.00137199999999999
chrX-124061743-CTTTTTTTTTTTTTT-CTTTTTTTTTTTTTTTTTTTTT	chrX	124061743	CTTTTTTTTTTTTTT	CTTTTTTTTTTTTTTTTTTTTT	1573187	PASS	0	none	6.090000000000004e-4	0	54	6.090000000000004e-4
chrX-124061743-CTTTTTTTTTTTTTT-CTTTTTTTTTTTTTTTTTTTTTT	chrX	124061743	CTTTTTTTTTTTTTT	CTTTTTTTTTTTTTTTTTTTTTT	1573187	PASS	0	none	4.04e-4	0	54	4.04e-4
chrX-124061743-CTTTTTTTTTTTTTT-CTTTTTTTTTTTTTTTTTTTTTTT	chrX	124061743	CTTTTTTTTTTTTTT	CTTTTTTTTTTTTTTTTTTTTTTT	1573187	PASS	0	none	1.88e-4	0	54	1.88e-4
chrX-124061743-CTTTTTTTTTTTTTT-CTTTTTTTTTTTTTTTTTTTTTTTT	chrX	124061743	CTTTTTTTTTTTTTT	CTTTTTTTTTTTTTTTTTTTTTTTT	1573187	PASS	0	none	1.47e-4	0	54	1.47e-4
chrX-124061743-CTTTTTTTTTTTTTT-CTTTTTTTTTTTTTTTTTTTTTTTTT	chrX	124061743	CTTTTTTTTTTTTTT	CTTTTTTTTTTTTTTTTTTTTTTTTT	1573187	PASS	0	none	9e-6	0	54	9e-6
chrX-124061743-CTTTTTTTTTTTTTT-CTTTTTTTTTTTTTTTTTTTTTTTTTT	chrX	124061743	CTTTTTTTTTTTTTT	CTTTTTTTTTTTTTTTTTTTTTTTTTT	1573187	PASS	0	none	9e-6	0	54	9e-6
chrX-124061743-CTTTTTTTTTTTTTT-CTTTTTTTTTTTTTTTTTTTTTTTTTTT	chrX	124061743	CTTTTTTTTTTTTTT	CTTTTTTTTTTTTTTTTTTTTTTTTTTT	1573187	PASS	0	none	8.9e-5	0	54	8.9e-5
chrX-124061743-CTTTTTTTTTTTTTT-CTTTTTTTTTTTTTTTTTTTTTTTTTTTT	chrX	124061743	CTTTTTTTTTTTTTT	CTTTTTTTTTTTTTTTTTTTTTTTTTTTT	1573187	PASS	0	none	3.6999999999999985e-5	0	54	3.6999999999999985e-5
chrX-124061743-CTTTTTTTTTTTTTT-CTTTTTTTTTTTTTTTTTTTTTTTTTTTTTT	chrX	124061743	CTTTTTTTTTTTTTT	CTTTTTTTTTTTTTTTTTTTTTTTTTTTTTT	1573187	PASS	0	none	0	0	54	1e-6
chrX-124061743-CTTTTTTTTTTTTTT-CTTTTTTTTTTTTTTTTTTTTTTTTTTTTTTT	chrX	124061743	CTTTTTTTTTTTTTT	CTTTTTTTTTTTTTTTTTTTTTTTTTTTTTTT	1573187	PASS	0	none	0	0	54	1e-6
chrX-124061743-CTTTTTTTTTTTTTT-CTTTTTTTTTTTTTTTTTTTTTTTTTTTTTTTTT	chrX	124061743	CTTTTTTTTTTTTTT	CTTTTTTTTTTTTTTTTTTTTTTTTTTTTTTTTT	1573187	PASS	0	none	3.6999999999999985e-5	0	54	3.6999999999999985e-5
chrX-124061743-CTTTTTTTTTTTTTT-CTTTTTTTTTTTTTTTTTTTTTTTTTTTTTTTTTT	chrX	124061743	CTTTTTTTTTTTTTT	CTTTTTTTTTTTTTTTTTTTTTTTTTTTTTTTTTT	1573187	PASS	0	none	2.2000000000000003e-5	0	54	2.2000000000000003e-5
chrX-124061743-CTTTTTTTTTTTTTT-CTTTTTTTTTTTTTTTTTTTTTTTTTTTTTTTTTTTTTTTTTTTTTTTTTTT	chrX	124061743	CTTTTTTTTTTTTTT	CTTTTTTTTTTTTTTTTTTTTTTTTTTTTTTTTTTTTTTTTTTTTTTTTTTT	1573187	PASS	0	none	9e-6	0	54	9e-6
chrX-124061743-CTTTTTTTTTTTTTT-TTTTTTTTTTTTTTT	chrX	124061743	CTTTTTTTTTTTTTT	TTTTTTTTTTTTTTT	1573187	PASS	0	none	2.08e-4	0	54	2.08e-4
chrX-124061768-TAGCAC-*	chrX	124061768	TAGCAC	*	22513	PASS	0	none	5.2999999999999994e-5	0	108	5.2999999999999994e-5
chrX-124061768-TAGCAC-AAGCAC	chrX	124061768	TAGCAC	AAGCAC	22513	PASS	0	none	0.00142299999999999	1	108	0.00142299999999999
chrX-124061768-TAGCAC-T	chrX	124061768	TAGCAC	T	22513	PASS	1.53e-6	nfe	0	0	108	1.53e-6
chrX-124061768-TAGCAC-TAAAGCAC	chrX	124061768	TAGCAC	TAAAGCAC	22513	PASS	0	none	9e-6	0	108	9e-6
chrX-124061768-TAGCAC-TAAGCAC	chrX	124061768	TAGCAC	TAAGCAC	22513	PASS	0	none	0.00181599999999999	0	108	0.00181599999999999
chrX-124061768-TAGCAC-TGCAC	chrX	124061768	TAGCAC	TGCAC	22513	PASS	0	none	9e-6	0	108	9e-6
chrX-124061768-TAGCAC-TTAAGCAC	chrX	124061768	TAGCAC	TTAAGCAC	22513	PASS	0	none	2.09e-4	0	108	2.09e-4
chrX-124061768-TAGCAC-TTTAAGCAC	chrX	124061768	TAGCAC	TTTAAGCAC	22513	PASS	0	none	5.2999999999999994e-5	0	108	5.2999999999999994e-5
chrX-124061768-TAGCAC-TTTTAAGCAC	chrX	124061768	TAGCAC	TTTTAAGCAC	22513	PASS	0	none	0	0	108	1e-6
chrX-124061768-TAGCAC-TTTTTAAGCAC	chrX	124061768	TAGCAC	TTTTTAAGCAC	22513	PASS	0	none	2.2000000000000003e-5	0	108	2.2000000000000003e-5
chrX-124061768-TAGCAC-TTTTTGAAGCAC	chrX	124061768	TAGCAC	TTTTTGAAGCAC	22513	PASS	0	none	0	0	108	1e-6
chrX-124061768-TAGCAC-TTTTTGCAAGCAC	chrX	124061768	TAGCAC	TTTTTGCAAGCAC	22513	PASS	0	none	0	0	108	1e-6
chrX-124061768-TAGCAC-TTTTTTGAGCAC	chrX	124061768	TAGCAC	TTTTTTGAGCAC	22513	PASS	0	none	0	0	108	1e-6
chrX-124061768-TAGCAC-TTTTTTTTTGAGCAC	chrX	124061768	TAGCAC	TTTTTTTTTGAGCAC	22513	PASS	0	none	0	0	108	1e-6
chrX-124061768-TAGCAC-TTTTTTTTTTGAAAGCAC	chrX	124061768	TAGCAC	TTTTTTTTTTGAAAGCAC	22513	PASS	0	none	0	0	108	1e-6
chrX-124061768-TAGCAC-TTTTTTTTTTGCAAGCAC	chrX	124061768	TAGCAC	TTTTTTTTTTGCAAGCAC	22513	PASS	0	none	0	0	108	1e-6
chrX-124061769-AGC-*	chrX	124061769	AGC	*	644	VQSRTrancheINDEL99.95to100.00	0	none	8.9e-5	0	94	8.9e-5
chrX-124061769-AGC-A	chrX	124061769	AGC	A	644	VQSRTrancheINDEL99.95to100.00	0	none	0	0	94	1e-6
chrX-124061769-AGC-GGC	chrX	124061769	AGC	GGC	644	VQSRTrancheINDEL99.95to100.00	0	none	0	0	94	1e-6
chrX-124061769-AGC-TGC	chrX	124061769	AGC	TGC	644	VQSRTrancheINDEL99.95to100.00	0	none	3.3800000000000046e-4	0	94	3.3800000000000046e-4
chrX-124061771-CA-*	chrX	124061771	CA	*	1962	VQSRTrancheINDEL99.90to99.95	0	none	0	0	94	1e-6
chrX-124061771-CA-AA	chrX	124061771	CA	AA	1962	VQSRTrancheINDEL99.90to99.95	0	none	0.002187	1	94	0.002187
chrX-124061771-CA-C	chrX	124061771	CA	C	1962	VQSRTrancheINDEL99.90to99.95	0	none	0	0	94	1e-6
chrX-124061771-CA-GA	chrX	124061771	CA	GA	1962	VQSRTrancheINDEL99.90to99.95	0	none	9e-6	0	94	9e-6
chrX-124061773-C-*	chrX	124061773	C	*	6861	PASS	0	none	9e-6	0	86	9e-6
chrX-124061773-C-A	chrX	124061773	C	A	6861	PASS	0.025791	nfe	0.00799199999999998	2	86	0.025791
chrX-124061774-T-*	chrX	124061774	T	*	2328	VQSRTrancheINDEL99.90to99.95	0	none	9e-6	0	84	9e-6
chrX-124061774-T-A	chrX	124061774	T	A	2328	VQSRTrancheINDEL99.90to99.95	0.019955	nfe	0.002913	0	84	0.019955
chrX-124061774-T-TA	chrX	124061774	T	TA	2328	VQSRTrancheINDEL99.90to99.95	0	none	9e-6	0	84	9e-6
chrX-124061774-T-TTAAAAAA	chrX	124061774	T	TTAAAAAA	2328	VQSRTrancheINDEL99.90to99.95	0	none	0	0	84	1e-6
chrX-124061774-T-TTTAAAAAA	chrX	124061774	T	TTTAAAAAA	2328	VQSRTrancheINDEL99.90to99.95	0	none	0	0	84	1e-6
chrX-124061774-T-TTTGAAAA	chrX	124061774	T	TTTGAAAA	2328	VQSRTrancheINDEL99.90to99.95	0	none	0	0	84	1e-6
chrX-124061777-C-A	chrX	124061777	C	A	3534	PASS	0.017819	nfe	0.004638	1	68	0.017819
chrX-124061779-G-A	chrX	124061779	G	A	381	PASS	4.38e-6	nfe	5.2999999999999994e-5	0	74	5.2999999999999994e-5
chrX-124061779-G-C	chrX	124061779	G	C	381	PASS	0	none	0	0	74	1e-6
chrX-124061779-G-T	chrX	124061779	G	T	381	PASS	2.5819e-4	nfe	3.160000000000005e-4	1	74	3.160000000000005e-4
chrX-124063707-T-C	chrX	124063707	T	C	6089349	PASS	0.61171	amr	0.5035500000000006	71	132	0.61171
chrX-124066107-C-A	chrX	124066107	C	A	111	PASS	0	none	1.27e-4	0	122	1.27e-4
chrX-124066139-C-A	chrX	124066139	C	A	1934	PASS	1.9818e-4	nfe	0.00161799999999999	1	90	0.00161799999999999
chrX-124066143-ATTTTTTTTTTTTTTT-*	chrX	124066143	ATTTTTTTTTTTTTTT	*	2222706	PASS	0	none	5.2999999999999994e-5	0	108	5.2999999999999994e-5
chrX-124066143-ATTTTTTTTTTTTTTT-A	chrX	124066143	ATTTTTTTTTTTTTTT	A	2222706	PASS	1.433e-5	nfe	0	0	108	1.433e-5
chrX-124066143-ATTTTTTTTTTTTTTT-ATT	chrX	124066143	ATTTTTTTTTTTTTTT	ATT	2222706	PASS	0	none	2.2000000000000003e-5	0	108	2.2000000000000003e-5
chrX-124066143-ATTTTTTTTTTTTTTT-ATTT	chrX	124066143	ATTTTTTTTTTTTTTT	ATTT	2222706	PASS	0	none	3.6999999999999985e-5	0	108	3.6999999999999985e-5
chrX-124066143-ATTTTTTTTTTTTTTT-ATTTT	chrX	124066143	ATTTTTTTTTTTTTTT	ATTTT	2222706	PASS	0	none	0	0	108	1e-6
chrX-124066143-ATTTTTTTTTTTTTTT-ATTTTT	chrX	124066143	ATTTTTTTTTTTTTTT	ATTTTT	2222706	PASS	0	none	5.2999999999999994e-5	0	108	5.2999999999999994e-5
chrX-124066143-ATTTTTTTTTTTTTTT-ATTTTTT	chrX	124066143	ATTTTTTTTTTTTTTT	ATTTTTT	2222706	PASS	0	none	8.9e-5	0	108	8.9e-5
chrX-124066143-ATTTTTTTTTTTTTTT-ATTTTTTT	chrX	124066143	ATTTTTTTTTTTTTTT	ATTTTTTT	2222706	PASS	0	none	2.5100000000000014e-4	0	108	2.5100000000000014e-4
chrX-124066143-ATTTTTTTTTTTTTTT-ATTTTTTTT	chrX	124066143	ATTTTTTTTTTTTTTT	ATTTTTTTT	2222706	PASS	0	none	0.00108299999999999	0	108	0.00108299999999999
chrX-124066143-ATTTTTTTTTTTTTTT-ATTTTTTTTT	chrX	124066143	ATTTTTTTTTTTTTTT	ATTTTTTTTT	2222706	PASS	0	none	0.004618	3	108	0.004618
chrX-124066143-ATTTTTTTTTTTTTTT-ATTTTTTTTTT	chrX	124066143	ATTTTTTTTTTTTTTT	ATTTTTTTTTT	2222706	PASS	0	none	0.01274499999999999	2	108	0.01274499999999999
chrX-124066143-ATTTTTTTTTTTTTTT-ATTTTTTTTTTT	chrX	124066143	ATTTTTTTTTTTTTTT	ATTTTTTTTTTT	2222706	PASS	0	none	0.03695200000000002	12	108	0.03695200000000002
chrX-124066143-ATTTTTTTTTTTTTTT-ATTTTTTTTTTTT	chrX	124066143	ATTTTTTTTTTTTTTT	ATTTTTTTTTTTT	2222706	PASS	0	none	0.070887	14	108	0.070887
chrX-124066143-ATTTTTTTTTTTTTTT-ATTTTTTTTTTTTT	chrX	124066143	ATTTTTTTTTTTTTTT	ATTTTTTTTTTTTT	2222706	PASS	0	none	0.10812900000000004	17	108	0.10812900000000004
chrX-124066143-ATTTTTTTTTTTTTTT-ATTTTTTTTTTTTTT	chrX	124066143	ATTTTTTTTTTTTTTT	ATTTTTTTTTTTTTT	2222706	PASS	0	none	0.106492	20	108	0.106492
chrX-124066143-ATTTTTTTTTTTTTTT-ATTTTTTTTTTTTTTTT	chrX	124066143	ATTTTTTTTTTTTTTT	ATTTTTTTTTTTTTTTT	2222706	PASS	0	none	0.102626	13	108	0.102626
chrX-124066143-ATTTTTTTTTTTTTTT-ATTTTTTTTTTTTTTTTT	chrX	124066143	ATTTTTTTTTTTTTTT	ATTTTTTTTTTTTTTTTT	2222706	PASS	0	none	0.04123800000000001	8	108	0.04123800000000001
chrX-124066143-ATTTTTTTTTTTTTTT-ATTTTTTTTTTTTTTTTTT	chrX	124066143	ATTTTTTTTTTTTTTT	ATTTTTTTTTTTTTTTTTT	2222706	PASS	0	none	0.01125299999999999	0	108	0.01125299999999999
chrX-124066143-ATTTTTTTTTTTTTTT-ATTTTTTTTTTTTTTTTTTT	chrX	124066143	ATTTTTTTTTTTTTTT	ATTTTTTTTTTTTTTTTTTT	2222706	PASS	0	none	0.003041	0	108	0.003041
chrX-124066143-ATTTTTTTTTTTTTTT-ATTTTTTTTTTTTTTTTTTTT	chrX	124066143	ATTTTTTTTTTTTTTT	ATTTTTTTTTTTTTTTTTTTT	2222706	PASS	0	none	3.3800000000000046e-4	0	108	3.3800000000000046e-4
chrX-124066143-ATTTTTTTTTTTTTTT-ATTTTTTTTTTTTTTTTTTTTT	chrX	124066143	ATTTTTTTTTTTTTTT	ATTTTTTTTTTTTTTTTTTTTT	2222706	PASS	0	none	1.6699999999999994e-4	0	108	1.6699999999999994e-4
chrX-124066143-ATTTTTTTTTTTTTTT-ATTTTTTTTTTTTTTTTTTTTTT	chrX	124066143	ATTTTTTTTTTTTTTT	ATTTTTTTTTTTTTTTTTTTTTT	2222706	PASS	0	none	7.099999999999998e-5	0	108	7.099999999999998e-5
chrX-124066143-ATTTTTTTTTTTTTTT-ATTTTTTTTTTTTTTTTTTTTTTT	chrX	124066143	ATTTTTTTTTTTTTTT	ATTTTTTTTTTTTTTTTTTTTTTT	2222706	PASS	0	none	7.099999999999998e-5	0	108	7.099999999999998e-5
chrX-124066143-ATTTTTTTTTTTTTTT-ATTTTTTTTTTTTTTTTTTTTTTTT	chrX	124066143	ATTTTTTTTTTTTTTT	ATTTTTTTTTTTTTTTTTTTTTTTT	2222706	PASS	0	none	0	0	108	1e-6
chrX-124066143-ATTTTTTTTTTTTTTT-ATTTTTTTTTTTTTTTTTTTTTTTTT	chrX	124066143	ATTTTTTTTTTTTTTT	ATTTTTTTTTTTTTTTTTTTTTTTTT	2222706	PASS	0	none	9e-6	0	108	9e-6
chrX-124066143-ATTTTTTTTTTTTTTT-ATTTTTTTTTTTTTTTTTTTTTTTTTT	chrX	124066143	ATTTTTTTTTTTTTTT	ATTTTTTTTTTTTTTTTTTTTTTTTTT	2222706	PASS	0	none	2.2000000000000003e-5	0	108	2.2000000000000003e-5
chrX-124066143-ATTTTTTTTTTTTTTT-ATTTTTTTTTTTTTTTTTTTTTTTTTTTT	chrX	124066143	ATTTTTTTTTTTTTTT	ATTTTTTTTTTTTTTTTTTTTTTTTTTTT	2222706	PASS	0	none	9e-6	0	108	9e-6
chrX-124066143-ATTTTTTTTTTTTTTT-ATTTTTTTTTTTTTTTTTTTTTTTTTTTTTTTTT	chrX	124066143	ATTTTTTTTTTTTTTT	ATTTTTTTTTTTTTTTTTTTTTTTTTTTTTTTTT	2222706	PASS	0	none	9e-6	0	108	9e-6
chrX-124066143-ATTTTTTTTTTTTTTT-ATTTTTTTTTTTTTTTTTTTTTTTTTTTTTTTTTT	chrX	124066143	ATTTTTTTTTTTTTTT	ATTTTTTTTTTTTTTTTTTTTTTTTTTTTTTTTTT	2222706	PASS	0	none	5.2999999999999994e-5	0	108	5.2999999999999994e-5
chrX-124066143-ATTTTTTTTTTTTTTT-ATTTTTTTTTTTTTTTTTTTTTTTTTTTTTTTTTTTT	chrX	124066143	ATTTTTTTTTTTTTTT	ATTTTTTTTTTTTTTTTTTTTTTTTTTTTTTTTTTTT	2222706	PASS	0	none	3.6999999999999985e-5	0	108	3.6999999999999985e-5
chrX-124066143-ATTTTTTTTTTTTTTT-ATTTTTTTTTTTTTTTTTTTTTTTTTTTTTTTTTTTTT	chrX	124066143	ATTTTTTTTTTTTTTT	ATTTTTTTTTTTTTTTTTTTTTTTTTTTTTTTTTTTTT	2222706	PASS	0	none	9e-6	0	108	9e-6
chrX-124066143-ATTTTTTTTTTTTTTT-ATTTTTTTTTTTTTTTTTTTTTTTTTTTTTTTTTTTTTT	chrX	124066143	ATTTTTTTTTTTTTTT	ATTTTTTTTTTTTTTTTTTTTTTTTTTTTTTTTTTTTTT	2222706	PASS	0	none	9e-6	0	108	9e-6
chrX-124066143-ATTTTTTTTTTTTTTT-ATTTTTTTTTTTTTTTTTTTTTTTTTTTTTTTTTTTTTTTTTTTTTTTAATTTTTTTTTTTTTTTTTTTTTT	chrX	124066143	ATTTTTTTTTTTTTTT	ATTTTTTTTTTTTTTTTTTTTTTTTTTTTTTTTTTTTTTTTTTTTTTTAATTTTTTTTTTTTTTTTTTTTTT	2222706	PASS	0	none	0	0	108	1e-6
chrX-124066143-ATTTTTTTTTTTTTTT-TTTTTTTTTTTTTTTT	chrX	124066143	ATTTTTTTTTTTTTTT	TTTTTTTTTTTTTTTT	2222706	PASS	0	none	2.2000000000000003e-5	0	108	2.2000000000000003e-5
chrX-124066147-T-*	chrX	124066147	T	*	33	PASS	0	none	0.073683	19	74	0.073683
chrX-124066147-T-G	chrX	124066147	T	G	33	PASS	0	none	4.950000000000003e-4	0	74	4.950000000000003e-4
chrX-124066148-T-*	chrX	124066148	T	*	416	VQSRTrancheSNP99.90to99.95	0	none	0.025725	7	80	0.025725
chrX-124066148-T-A	chrX	124066148	T	A	416	VQSRTrancheSNP99.90to99.95	3.908e-5	nfe	1.47e-4	0	80	1.47e-4
chrX-124066172-C-*	chrX	124066172	C	*	5739	PASS	0	none	2.2000000000000003e-5	0	74	2.2000000000000003e-5
chrX-124066172-C-A	chrX	124066172	C	A	5739	PASS	0.059273	nfe	0.005228	2	74	0.059273
chrX-124066172-C-T	chrX	124066172	C	T	5739	PASS	3.31e-6	nfe	9e-6	0	74	9e-6
chrX-124066174-G-*	chrX	124066174	G	*	1154	PASS	0	none	0	0	88	1e-6
chrX-124066174-G-T	chrX	124066174	G	T	1154	PASS	0.0024865	nfe	0.00151999999999999	0	88	0.0024865
chrX-124066182-G-*	chrX	124066182	G	*	64	PASS	0	none	0	0	98	1e-6
chrX-124066182-G-T	chrX	124066182	G	T	64	PASS	1.7467e-4	nfe	1.47e-4	0	98	1.7467e-4
chrX-124066338-C-G	chrX	124066338	C	G	46191	PASS	0.0020665	nfe	0.00166899999999999	2	134	0.0020665
chrX-124066457-GT-CT	chrX	124066457	GT	CT	324278	PASS	0	none	0	0	134	1e-6
chrX-124066457-GT-G	chrX	124066457	GT	G	324278	PASS	0.022036	nfe	0.01228199999999998	2	134	0.022036
chrX-124066463-AT-*	chrX	124066463	AT	*	327859	PASS	0	none	0	0	134	1e-6
chrX-124066463-AT-A	chrX	124066463	AT	A	327859	PASS	0.023674	nfe	0.01228199999999998	2	134	0.023674
chrX-124066463-AT-GT	chrX	124066463	AT	GT	327859	PASS	0	none	0	0	134	1e-6
chrX-124068468-C-A	chrX	124068468	C	A	594181	PASS	0	none	0	0	112	1e-6
chrX-124068468-C-CTATA	chrX	124068468	C	CTATA	594181	PASS	0.11255	afr	0.05046600000000002	5	112	0.11255
chrX-124068506-A-C	chrX	124068506	A	C	206206	PASS	0.040249	sas	0.023267	2	124	0.040249
chrX-124071128-CTTTTT-*	chrX	124071128	CTTTTT	*	663825	ExcessHet	0	none	9e-6	0	126	9e-6
chrX-124071128-CTTTTT-C	chrX	124071128	CTTTTT	C	663825	ExcessHet	0	none	0	0	126	1e-6
chrX-124071128-CTTTTT-CT	chrX	124071128	CTTTTT	CT	663825	ExcessHet	0	none	0	0	126	1e-6
chrX-124071128-CTTTTT-CTT	chrX	124071128	CTTTTT	CTT	663825	ExcessHet	0	none	6.100000000000004e-4	0	126	6.100000000000004e-4
chrX-124071128-CTTTTT-CTTT	chrX	124071128	CTTTTT	CTTT	663825	ExcessHet	0	none	0.01485099999999999	1	126	0.01485099999999999
chrX-124071128-CTTTTT-CTTTT	chrX	124071128	CTTTTT	CTTTT	663825	ExcessHet	0	none	0.17139200000000002	44	126	0.17139200000000002
chrX-124071128-CTTTTT-CTTTTTT	chrX	124071128	CTTTTT	CTTTTTT	663825	ExcessHet	0	none	0.103557	17	126	0.103557
chrX-124071128-CTTTTT-CTTTTTTT	chrX	124071128	CTTTTT	CTTTTTTT	663825	ExcessHet	0	none	0.004262	0	126	0.004262
chrX-124071128-CTTTTT-CTTTTTTTT	chrX	124071128	CTTTTT	CTTTTTTTT	663825	ExcessHet	0	none	1.88e-4	0	126	1.88e-4
chrX-124071128-CTTTTT-CTTTTTTTTT	chrX	124071128	CTTTTT	CTTTTTTTTT	663825	ExcessHet	0	none	2.2000000000000003e-5	0	126	2.2000000000000003e-5
chrX-124071128-CTTTTT-CTTTTTTTTTT	chrX	124071128	CTTTTT	CTTTTTTTTTT	663825	ExcessHet	0	none	0	0	126	1e-6
chrX-124071128-CTTTTT-TTTTTT	chrX	124071128	CTTTTT	TTTTTT	663825	ExcessHet	0	none	5.41e-4	0	126	5.41e-4
chrX-124083677-A-G	chrX	124083677	A	G	205204	PASS	0.059475	nfe	0.03587700000000001	1	72	0.059475
chrX-124086497-T-C	chrX	124086497	T	C	6389	PASS	7.2914e-4	nfe	1.47e-4	2	134	7.2914e-4
chrX-124090530-A-C	chrX	124090530	A	C	3981	PASS	4.1804e-4	nfe	5.2999999999999994e-5	1	134	4.1804e-4
chrX-124090559-T-G	chrX	124090559	T	G	6958	VQSRTrancheSNP99.70to99.80	8.5162e-4	eas	0.004229	2	66	0.004229
chrX-124090560-A-G	chrX	124090560	A	G	545	VQSRTrancheSNP99.80to99.90	0	none	2.2000000000000003e-5	0	122	2.2000000000000003e-5
chrX-124090560-A-T	chrX	124090560	A	T	545	VQSRTrancheSNP99.80to99.90	8.01e-6	nfe	2.5100000000000014e-4	1	122	2.5100000000000014e-4
chrX-124090566-C-A	chrX	124090566	C	A	31903	PASS	0.0075553	eas	0.01089099999999999	8	34	0.01089099999999999
chrX-124090566-C-G	chrX	124090566	C	G	31903	PASS	1.08e-6	nfe	9e-6	0	34	9e-6
chrX-124090566-C-T	chrX	124090566	C	T	31903	PASS	0	none	0	0	34	1e-6
chrX-124090571-C-A	chrX	124090571	C	A	5345	PASS	4.5282e-4	eas	0.002685	1	56	0.002685
chrX-124090571-C-G	chrX	124090571	C	G	5345	PASS	0	none	5.2999999999999994e-5	0	56	5.2999999999999994e-5
chrX-124100883-TAAAA-*	chrX	124100883	TAAAA	*	491941	PASS	0	none	9e-6	0	26	9e-6
chrX-124100883-TAAAA-AAAAA	chrX	124100883	TAAAA	AAAAA	491941	PASS	0	none	0.003312	0	26	0.003312
chrX-124100883-TAAAA-T	chrX	124100883	TAAAA	T	491941	PASS	0	none	2.2000000000000003e-5	0	26	2.2000000000000003e-5
chrX-124100883-TAAAA-TA	chrX	124100883	TAAAA	TA	491941	PASS	0	none	3.150000000000005e-4	0	26	3.150000000000005e-4
chrX-124100883-TAAAA-TAA	chrX	124100883	TAAAA	TAA	491941	PASS	0	none	0.01219399999999998	1	26	0.01219399999999998
chrX-124100883-TAAAA-TAAA	chrX	124100883	TAAAA	TAAA	491941	PASS	0	none	0.145717	7	26	0.145717
chrX-124100883-TAAAA-TAAAAA	chrX	124100883	TAAAA	TAAAAA	491941	PASS	0	none	0.05685000000000002	2	26	0.05685000000000002
chrX-124100883-TAAAA-TAAAAAA	chrX	124100883	TAAAA	TAAAAAA	491941	PASS	0	none	0.004021	0	26	0.004021
chrX-124100883-TAAAA-TAAAAAAA	chrX	124100883	TAAAA	TAAAAAAA	491941	PASS	0	none	1.87e-4	0	26	1.87e-4
chrX-124100883-TAAAA-TAAAAAAAA	chrX	124100883	TAAAA	TAAAAAAAA	491941	PASS	0	none	0	0	26	1e-6
chrX-124100883-TAAAA-TTAAAAA	chrX	124100883	TAAAA	TTAAAAA	491941	PASS	0	none	3.6999999999999985e-5	0	26	3.6999999999999985e-5
chrX-124100883-TAAAA-TTAAAAAA	chrX	124100883	TAAAA	TTAAAAAA	491941	PASS	0	none	0	0	26	1e-6
chrX-124100883-TAAAA-TTTAAAAA	chrX	124100883	TAAAA	TTTAAAAA	491941	PASS	0	none	0	0	26	1e-6
chrX-124100884-A-*	chrX	124100884	A	*	8536	PASS	0	none	0.156374	8	20	0.156374
chrX-124100884-A-T	chrX	124100884	A	T	8536	PASS	0.011134	nfe	0.005169	0	20	0.011134
chrX-124100885-A-*	chrX	124100885	A	*	3511	PASS	0	none	0.01557399999999999	1	28	0.01557399999999999
chrX-124100885-A-T	chrX	124100885	A	T	3511	PASS	6.442e-4	nfe	7.250000000000005e-4	0	28	7.250000000000005e-4
chrX-124100977-TGAC-T	chrX	124100977	TGAC	T	41.97	PASS	9.65e-6	nfe	0	0	10	9.65e-6
chrX-124172971-C-A	chrX	124172971	C	A	223309	PASS	0	none	0	0	86	1e-6
chrX-124172971-C-T	chrX	124172971	C	T	223309	PASS	0.34113	sas	0.07878900000000001	18	86	0.34113
chrX-124173538-ATTTT-*	chrX	124173538	ATTTT	*	398357	PASS	0	none	0	0	0	1e-6
chrX-124173538-ATTTT-A	chrX	124173538	ATTTT	A	398357	PASS	0	none	5.2999999999999994e-5	0	0	5.2999999999999994e-5
chrX-124173538-ATTTT-AT	chrX	124173538	ATTTT	AT	398357	PASS	0	none	0.00156499999999999	0	0	0.00156499999999999
chrX-124173538-ATTTT-ATT	chrX	124173538	ATTTT	ATT	398357	PASS	0	none	0.02300400000000001	0	0	0.02300400000000001
chrX-124173538-ATTTT-ATTT	chrX	124173538	ATTTT	ATTT	398357	PASS	0	none	0.166244	0	0	0.166244
chrX-124173538-ATTTT-ATTTTT	chrX	124173538	ATTTT	ATTTTT	398357	PASS	0	none	0.006089	0	0	0.006089
chrX-124173538-ATTTT-ATTTTTT	chrX	124173538	ATTTT	ATTTTTT	398357	PASS	0	none	8.9e-5	0	0	8.9e-5
chrX-124173538-ATTTT-ATTTTTTTT	chrX	124173538	ATTTT	ATTTTTTTT	398357	PASS	0	none	0	0	0	1e-6
chrX-124173538-ATTTT-TTTTT	chrX	124173538	ATTTT	TTTTT	398357	PASS	0	none	0	0	0	1e-6
chrX-124173540-T-*	chrX	124173540	T	*	60	VQSRTrancheSNP99.80to99.90	0	none	0.03135600000000001	0	0	0.03135600000000001
chrX-124173540-T-A	chrX	124173540	T	A	60	VQSRTrancheSNP99.80to99.90	0	none	2.2000000000000003e-5	0	0	2.2000000000000003e-5
chrX-124173566-A-G	chrX	124173566	A	G	581810	PASS	0.60564	nfe	0.223583	0	0	0.60564
chrX-124173844-C-A	chrX	124173844	C	A	2015779	PASS	0	none	0	0	0	1e-6
chrX-124173844-C-T	chrX	124173844	C	T	2015779	PASS	0.64407	nfe	0.3462769999999996	0	0	0.64407
chrX-124174180-A-G	chrX	124174180	A	G	709996	PASS	0.54845	nfe	0.247614	40	84	0.54845
chrX-124174344-T-C	chrX	124174344	T	C	845	PASS	1.8275e-4	nfe	3.6999999999999985e-5	1	108	1.8275e-4
chrX-124174445-T-C	chrX	124174445	T	C	14451	PASS	0.064393	eas	0.004437	1	94	0.064393
chrX-124205010-CTTT-C	chrX	124205010	CTTT	C	67297	PASS	0	none	6.999999999999998e-5	0	0	6.999999999999998e-5
chrX-124205010-CTTT-CT	chrX	124205010	CTTT	CT	67297	PASS	0	none	1.87e-4	0	0	1.87e-4
chrX-124205010-CTTT-CTT	chrX	124205010	CTTT	CTT	67297	PASS	0	none	0.003057	0	0	0.003057
chrX-124205010-CTTT-CTTTT	chrX	124205010	CTTT	CTTTT	67297	PASS	0	none	0.00872399999999999	0	0	0.00872399999999999
chrX-124205010-CTTT-CTTTTT	chrX	124205010	CTTT	CTTTTT	67297	PASS	0	none	0.02527300000000001	0	0	0.02527300000000001
chrX-124205010-CTTT-CTTTTTT	chrX	124205010	CTTT	CTTTTTT	67297	PASS	0	none	0.00190899999999999	0	0	0.00190899999999999
chrX-124205010-CTTT-CTTTTTTT	chrX	124205010	CTTT	CTTTTTTT	67297	PASS	0	none	5.2999999999999994e-5	0	0	5.2999999999999994e-5
chrX-124205010-CTTT-CTTTTTTTT	chrX	124205010	CTTT	CTTTTTTTT	67297	PASS	0	none	9e-6	0	0	9e-6
chrX-124205010-CTTT-TTTT	chrX	124205010	CTTT	TTTT	67297	PASS	0	none	0	0	0	1e-6
chrX-124205016-T-A	chrX	124205016	T	A	42313	PASS	0.16587	amr	0.02538200000000001	0	4	0.16587
chrX-124281370-A-G	chrX	124281370	A	G	36413	PASS	0.0041597	nfe	0.00179099999999999	1	108	0.0041597
chrX-124326128-CT-C	chrX	124326128	CT	C	1414207.97	PASS	3.507e-5	nfe	1.27e-4	0	108	1.27e-4
chrX-124326128-CT-CTT	chrX	124326128	CT	CTT	1414207.97	PASS	0	none	0.2884249999999994	34	108	0.2884249999999994
chrX-124326128-CT-CTTT	chrX	124326128	CT	CTTT	1414207.97	PASS	0	none	0.00110699999999999	0	108	0.00110699999999999
chrX-124326128-CT-CTTTT	chrX	124326128	CT	CTTTT	1414207.97	PASS	0	none	9e-6	0	108	9e-6
chrX-124332631-C-*	chrX	124332631	C	*	660642	PASS	0	none	2.2000000000000003e-5	0	72	2.2000000000000003e-5
chrX-124332631-C-G	chrX	124332631	C	G	660642	PASS	0.37491	mid	0.188813	29	72	0.37491
chrX-124332676-AT-A	chrX	124332676	AT	A	2448639	PASS	0	none	0	0	86	1e-6
chrX-124332676-AT-GT	chrX	124332676	AT	GT	2448639	PASS	0	none	0.5787220000000002	81	86	0.5787220000000002
chrX-124332689-G-A	chrX	124332689	G	A	982548	PASS	3.71e-6	nfe	0	0	98	3.71e-6
chrX-124332689-G-C	chrX	124332689	G	C	982548	PASS	0.36579	mid	0.20726	33	98	0.36579
chrX-124332961-A-G	chrX	124332961	A	G	1092308	PASS	0.18432	afr	0.06975500000000001	16	134	0.18432
chrX-124333308-G-A	chrX	124333308	G	A	2159305	PASS	0	none	0	0	134	1e-6
chrX-124333308-G-C	chrX	124333308	G	C	2159305	PASS	0	none	0	0	134	1e-6
chrX-124333308-G-T	chrX	124333308	G	T	2159305	PASS	0.27577	afr	0.08672200000000002	16	134	0.27577
chrX-124333765-T-C	chrX	124333765	T	C	6307442	PASS	0.75409	eas	0.217332	61	134	0.75409
chrX-124333913-C-T	chrX	124333913	C	T	323973	PASS	0.25325	eas	0.01021499999999999	2	134	0.25325
chrX-124334121-G-*	chrX	124334121	G	*	852	PASS	0	none	9e-6	0	132	9e-6
chrX-124334121-G-A	chrX	124334121	G	A	852	PASS	0	none	4.270000000000005e-4	1	132	4.270000000000005e-4
chrX-124334125-C-*	chrX	124334125	C	*	1495	PASS	0	none	9e-6	0	128	9e-6
chrX-124334125-C-A	chrX	124334125	C	A	1495	PASS	0	none	0	0	128	1e-6
chrX-124334125-C-T	chrX	124334125	C	T	1495	PASS	4.042e-5	nfe	6.100000000000004e-4	0	128	6.100000000000004e-4
chrX-124334126-G-*	chrX	124334126	G	*	2423	PASS	0	none	9e-6	0	64	9e-6
chrX-124334126-G-T	chrX	124334126	G	T	2423	PASS	0	none	9.859999999999992e-4	1	64	9.859999999999992e-4
chrX-124334131-C-*	chrX	124334131	C	*	1034	PASS	0	none	9e-6	0	122	9e-6
chrX-124334131-C-A	chrX	124334131	C	A	1034	PASS	0	none	0	0	122	1e-6
chrX-124334131-C-T	chrX	124334131	C	T	1034	PASS	0	none	4.950000000000003e-4	0	122	4.950000000000003e-4
chrX-124334206-T-*	chrX	124334206	T	*	9496	PASS	0	none	3.6999999999999985e-5	0	114	3.6999999999999985e-5
chrX-124334206-T-G	chrX	124334206	T	G	9496	PASS	9.104e-5	nfe	0.002639	3	114	0.002639
chrX-124334213-G-*	chrX	124334213	G	*	8500	PASS	0	none	3.6999999999999985e-5	0	86	3.6999999999999985e-5
chrX-124334213-G-C	chrX	124334213	G	C	8500	PASS	4.9e-7	nfe	0.003241	3	86	0.003241
chrX-124334221-C-*	chrX	124334221	C	*	3195.97	VQSRTrancheINDEL99.50to99.90	0	none	3.6999999999999985e-5	0	130	3.6999999999999985e-5
chrX-124334221-C-CAGA	chrX	124334221	C	CAGA	3195.97	VQSRTrancheINDEL99.50to99.90	0	none	0.00110799999999999	1	130	0.00110799999999999
chrX-124334333-G-*	chrX	124334333	G	*	13999	PASS	0	none	9e-6	0	86	9e-6
chrX-124334333-G-A	chrX	124334333	G	A	13999	PASS	0.0029272	afr	0.00783599999999998	7	86	0.00783599999999998
chrX-124334335-G-*	chrX	124334335	G	*	396	PASS	0	none	9e-6	0	128	9e-6
chrX-124334335-G-A	chrX	124334335	G	A	396	PASS	1.24e-6	nfe	0	1	128	1.24e-6
chrX-124334335-G-C	chrX	124334335	G	C	396	PASS	0	none	0	0	128	1e-6
chrX-124334356-C-*	chrX	124334356	C	*	23800	VQSRTrancheSNP99.70to99.80	0	none	9e-6	0	52	9e-6
chrX-124334356-C-G	chrX	124334356	C	G	23800	VQSRTrancheSNP99.70to99.80	0.039287	amr	0.00956799999999999	5	52	0.039287
chrX-124334356-C-T	chrX	124334356	C	T	23800	VQSRTrancheSNP99.70to99.80	1.567e-5	nfe	2.720000000000003e-4	1	52	2.720000000000003e-4
chrX-124334542-C-G	chrX	124334542	C	G	24076	VQSRTrancheSNP99.80to99.90	0.015624	eas	0.01170099999999999	0	38	0.015624
chrX-124334620-A-G	chrX	124334620	A	G	299321	PASS	0.13515	afr	0.02420900000000001	10	108	0.13515
chrX-124334620-A-T	chrX	124334620	A	T	299321	PASS	0	none	8.9e-5	0	108	8.9e-5
chrX-124334705-A-G	chrX	124334705	A	G	6408	VQSRTrancheSNP99.95to100.00	2.6052e-4	amr	0.002362	2	88	0.002362
chrX-124334728-G-C	chrX	124334728	G	C	880463	VQSRTrancheSNP99.70to99.80	3.781e-5	nfe	9.400000000000004e-4	1	120	9.400000000000004e-4
chrX-124334728-G-T	chrX	124334728	G	T	880463	VQSRTrancheSNP99.70to99.80	0.1782	afr	0.02689300000000001	13	120	0.1782
chrX-124334806-G-A	chrX	124334806	G	A	1501	VQSRTrancheSNP99.90to99.95	1.346e-4	nfe	0.00103599999999999	1	122	0.00103599999999999
chrX-124346297-C-T	chrX	124346297	C	T	3913480	PASS	0.70049	eas	0.3632339999999993	5	24	0.70049
chrX-124346690-C-A	chrX	124346690	C	A	205880	PASS	0.0066524	eas	1.0799999999999996e-4	0	134	0.0066524
chrX-124346690-C-T	chrX	124346690	C	T	205880	PASS	0.003882	nfe	0.00191599999999999	3	134	0.003882
chrX-124346869-G-A	chrX	124346869	G	A	15660	PASS	5.4153e-4	nfe	1.6699999999999994e-4	2	124	5.4153e-4
chrX-124346869-G-C	chrX	124346869	G	C	15660	PASS	0	none	9e-6	0	124	9e-6
chrX-124346931-G-A	chrX	124346931	G	A	4881	PASS	8.934e-5	nfe	5.2999999999999994e-5	1	124	8.934e-5
chrX-124364505-C-A	chrX	124364505	C	A	2954697	PASS	0.81094	afr	0.3433699999999995	0	0	0.81094
chrX-124364505-C-G	chrX	124364505	C	G	2954697	PASS	0	none	9e-6	0	0	9e-6
chrX-124364505-C-T	chrX	124364505	C	T	2954697	PASS	4.87e-6	nfe	3.6999999999999985e-5	0	0	3.6999999999999985e-5
chrX-124364512-GTTT-*	chrX	124364512	GTTT	*	1936386.97	PASS	0	none	0	0	0	1e-6
chrX-124364512-GTTT-G	chrX	124364512	GTTT	G	1936386.97	PASS	1.335e-5	nfe	1.87e-4	0	0	1.87e-4
chrX-124364512-GTTT-GCTTT	chrX	124364512	GTTT	GCTTT	1936386.97	PASS	0	none	0	0	0	1e-6
chrX-124364512-GTTT-GT	chrX	124364512	GTTT	GT	1936386.97	PASS	0	none	0.01038599999999999	0	0	0.01038599999999999
chrX-124364512-GTTT-GTT	chrX	124364512	GTTT	GTT	1936386.97	PASS	0	none	0.2604139999999993	0	0	0.2604139999999993
chrX-124364512-GTTT-GTTTT	chrX	124364512	GTTT	GTTTT	1936386.97	PASS	0	none	0.04443600000000002	0	0	0.04443600000000002
chrX-124364512-GTTT-GTTTTT	chrX	124364512	GTTT	GTTTTT	1936386.97	PASS	0	none	0.003309	0	0	0.003309
chrX-124364512-GTTT-GTTTTTT	chrX	124364512	GTTT	GTTTTTT	1936386.97	PASS	0	none	4.260000000000005e-4	0	0	4.260000000000005e-4
chrX-124364512-GTTT-GTTTTTTT	chrX	124364512	GTTT	GTTTTTTT	1936386.97	PASS	0	none	2.2000000000000003e-5	0	0	2.2000000000000003e-5
chrX-124364512-GTTT-GTTTTTTTTT	chrX	124364512	GTTT	GTTTTTTTTT	1936386.97	PASS	0	none	0	0	0	1e-6
chrX-124364529-C-A	chrX	124364529	C	A	2694292	PASS	0	none	9e-6	0	0	9e-6
chrX-124364529-C-G	chrX	124364529	C	G	2694292	PASS	0.80392	afr	0.33779699999999935	0	0	0.80392
chrX-124364529-C-T	chrX	124364529	C	T	2694292	PASS	0	none	0	0	0	1e-6
chrX-124370093-C-A	chrX	124370093	C	A	1381382	PASS	0.12737	mid	0.08470600000000002	10	132	0.12737
chrX-124370448-A-G	chrX	124370448	A	G	347396	PASS	0.037441	nfe	0.02615499999999999	6	126	0.037441
chrX-124371315-GTTTAT-G	chrX	124371315	GTTTAT	G	232610.97	PASS	0.02092	nfe	0.01105099999999999	2	132	0.02092
chrX-124371317-T-*	chrX	124371317	T	*	968	PASS	0	none	0.01105099999999999	2	132	0.01105099999999999
chrX-124371317-T-G	chrX	124371317	T	G	968	PASS	1.136e-5	eas	2.2000000000000003e-5	0	132	2.2000000000000003e-5
chrX-124371589-GA-*	chrX	124371589	GA	*	391812.97	PASS	0	none	7.099999999999998e-5	0	114	7.099999999999998e-5
chrX-124371589-GA-G	chrX	124371589	GA	G	391812.97	PASS	0.28721	eas	0.07357200000000001	11	114	0.28721
chrX-124380156-G-A	chrX	124380156	G	A	533142	PASS	0.45655	afr	0.17175600000000002	1	8	0.45655
chrX-124380195-C-*	chrX	124380195	C	*	92475	PASS	0	none	2.2000000000000003e-5	0	48	2.2000000000000003e-5
chrX-124380195-C-T	chrX	124380195	C	T	92475	PASS	0.070444	sas	0.02491000000000002	0	48	0.070444
chrX-124380635-G-A	chrX	124380635	G	A	3305	PASS	1.0785e-4	eas	0	1	134	1.0785e-4
chrX-124382524-T-A	chrX	124382524	T	A	559601	PASS	0.12914	mid	0.085429	9	120	0.12914
chrX-124382524-T-TTTTTTTTA	chrX	124382524	T	TTTTTTTTA	559601	PASS	0	none	9e-6	0	120	9e-6
chrX-124382938-CTATTTATTTATTTATT-C	chrX	124382938	CTATTTATTTATTTATT	C	1139803	PASS	0	none	0	0	22	1e-6
chrX-124382938-CTATTTATTTATTTATT-CCATTTATTTATTTATTTATT	chrX	124382938	CTATTTATTTATTTATT	CCATTTATTTATTTATTTATT	1139803	PASS	0	none	0	0	22	1e-6
chrX-124382938-CTATTTATTTATTTATT-CTACTTATTTATTTATTTATT	chrX	124382938	CTATTTATTTATTTATT	CTACTTATTTATTTATTTATT	1139803	PASS	0	none	4.260000000000005e-4	0	22	4.260000000000005e-4
chrX-124382938-CTATTTATTTATTTATT-CTATT	chrX	124382938	CTATTTATTTATTTATT	CTATT	1139803	PASS	0	none	0.005348	3	22	0.005348
chrX-124382938-CTATTTATTTATTTATT-CTATTTATT	chrX	124382938	CTATTTATTTATTTATT	CTATTTATT	1139803	PASS	0	none	0.002133	0	22	0.002133
chrX-124382938-CTATTTATTTATTTATT-CTATTTATTTATT	chrX	124382938	CTATTTATTTATTTATT	CTATTTATTTATT	1139803	PASS	0	none	0.06204300000000001	4	22	0.06204300000000001
chrX-124382938-CTATTTATTTATTTATT-CTATTTATTTATTTATTTATT	chrX	124382938	CTATTTATTTATTTATT	CTATTTATTTATTTATTTATT	1139803	PASS	0	none	0.08357100000000002	4	22	0.08357100000000002
chrX-124382938-CTATTTATTTATTTATT-CTATTTATTTATTTATTTATTTATT	chrX	124382938	CTATTTATTTATTTATT	CTATTTATTTATTTATTTATTTATT	1139803	PASS	0	none	0.107202	4	22	0.107202
chrX-124382938-CTATTTATTTATTTATT-CTATTTATTTATTTATTTATTTATTTATT	chrX	124382938	CTATTTATTTATTTATT	CTATTTATTTATTTATTTATTTATTTATT	1139803	PASS	0	none	0.006789	0	22	0.006789
chrX-124382938-CTATTTATTTATTTATT-CTATTTATTTATTTATTTATTTATTTATTTATT	chrX	124382938	CTATTTATTTATTTATT	CTATTTATTTATTTATTTATTTATTTATTTATT	1139803	PASS	0	none	0.00156599999999999	0	22	0.00156599999999999
chrX-124382938-CTATTTATTTATTTATT-TTATTTATTTATTTATT	chrX	124382938	CTATTTATTTATTTATT	TTATTTATTTATTTATT	1139803	PASS	0	none	4.0400000000000006e-4	0	22	4.0400000000000006e-4
chrX-124382941-T-*	chrX	124382941	T	*	144	PASS	0	none	0.07556000000000002	9	26	0.07556000000000002
chrX-124382941-T-C	chrX	124382941	T	C	144	PASS	0.0050971	afr	9e-6	0	26	0.0050971
chrX-124382944-ATTTATTTAT-*	chrX	124382944	ATTTATTTAT	*	185.97	PASS	0	none	0.00859999999999998	4	26	0.00859999999999998
chrX-124382944-ATTTATTTAT-A	chrX	124382944	ATTTATTTAT	A	185.97	PASS	0	none	9e-6	0	26	9e-6
chrX-124383620-A-C	chrX	124383620	A	C	968083	PASS	0.090233	sas	0.03556500000000002	2	134	0.090233
chrX-124384356-T-A	chrX	124384356	T	A	342690	PASS	0.0098959	nfe	0.007509	2	134	0.0098959
chrX-124385607-T-C	chrX	124385607	T	C	577757	PASS	0.11152	afr	0.03878700000000002	2	134	0.11152
chrX-124385607-T-G	chrX	124385607	T	G	577757	PASS	0	none	2.2000000000000003e-5	0	134	2.2000000000000003e-5
chrX-124385998-G-A	chrX	124385998	G	A	2133	PASS	8.63e-6	nfe	0	2	134	8.63e-6
chrX-124392181-T-C	chrX	124392181	T	C	3708538	PASS	0.29627	eas	0.11333200000000002	14	134	0.29627
chrX-124392483-T-C	chrX	124392483	T	C	1322501	PASS	0.29689	eas	0.10946300000000002	14	134	0.29689
chrX-124404952-TAAACAAACAAACAAAC-T	chrX	124404952	TAAACAAACAAACAAAC	T	7693429.97	PASS	0.019073	eas	1.27e-4	0	130	0.019073
chrX-124404952-TAAACAAACAAACAAAC-TAAAC	chrX	124404952	TAAACAAACAAACAAAC	TAAAC	7693429.97	PASS	0	none	0.005596	3	130	0.005596
chrX-124404952-TAAACAAACAAACAAAC-TAAACAAAC	chrX	124404952	TAAACAAACAAACAAAC	TAAACAAAC	7693429.97	PASS	0	none	0.15608800000000003	28	130	0.15608800000000003
chrX-124404952-TAAACAAACAAACAAAC-TAAACAAACAAAC	chrX	124404952	TAAACAAACAAACAAAC	TAAACAAACAAAC	7693429.97	PASS	0	none	0.02377400000000002	3	130	0.02377400000000002
chrX-124404952-TAAACAAACAAACAAAC-TAAACAAACAAACAAACAAAC	chrX	124404952	TAAACAAACAAACAAAC	TAAACAAACAAACAAACAAAC	7693429.97	PASS	0	none	0.14556400000000003	13	130	0.14556400000000003
chrX-124404952-TAAACAAACAAACAAAC-TAAACAAACAAACAAACAAACAAAC	chrX	124404952	TAAACAAACAAACAAAC	TAAACAAACAAACAAACAAACAAAC	7693429.97	PASS	0	none	0.002967	0	130	0.002967
chrX-124404952-TAAACAAACAAACAAAC-TAAACAAACAAACAAACAAACAAACAAAC	chrX	124404952	TAAACAAACAAACAAAC	TAAACAAACAAACAAACAAACAAACAAAC	7693429.97	PASS	0	none	8.9e-5	0	130	8.9e-5
chrX-124406465-G-T	chrX	124406465	G	T	7904110	PASS	0.44151	amr	0.3829429999999997	56	134	0.44151
chrX-124420255-T-C	chrX	124420255	T	C	770004	PASS	0.041397	nfe	0.03450100000000001	6	134	0.041397
chrX-124420796-T-A	chrX	124420796	T	A	4791480	PASS	0	none	0	0	134	1e-6
chrX-124420796-T-C	chrX	124420796	T	C	4791480	PASS	0.30884	sas	0.15607900000000002	19	134	0.30884
chrX-124420876-A-G	chrX	124420876	A	G	3186917	PASS	0.33522	sas	0.14514900000000003	15	134	0.33522
chrX-124420956-C-T	chrX	124420956	C	T	247983	PASS	0.028845	nfe	0.01740800000000001	1	134	0.028845
chrX-124422772-C-T	chrX	124422772	C	T	1430237	PASS	0.15548	mid	0.11602	14	134	0.15548
chrX-124453260-C-A	chrX	124453260	C	A	7452650	PASS	0.88696	afr	0.6880590000000002	100	134	0.88696
chrX-124481695-GTATA-ATATA	chrX	124481695	GTATA	ATATA	1673262	PASS	0	none	8.9e-5	0	78	8.9e-5
chrX-124481695-GTATA-G	chrX	124481695	GTATA	G	1673262	PASS	7.169e-5	nfe	2.08e-4	0	78	2.08e-4
chrX-124481695-GTATA-GTA	chrX	124481695	GTATA	GTA	1673262	PASS	0	none	0.010539	2	78	0.010539
chrX-124481695-GTATA-GTATATA	chrX	124481695	GTATA	GTATATA	1673262	PASS	0	none	0.00853499999999998	1	78	0.00853499999999998
chrX-124481695-GTATA-GTATATATA	chrX	124481695	GTATA	GTATATATA	1673262	PASS	0	none	0.04075000000000001	5	78	0.04075000000000001
chrX-124481695-GTATA-GTATATATATA	chrX	124481695	GTATA	GTATATATATA	1673262	PASS	0	none	0.06475600000000001	8	78	0.06475600000000001
chrX-124481695-GTATA-GTATATATATATA	chrX	124481695	GTATA	GTATATATATATA	1673262	PASS	0	none	0.01396599999999998	2	78	0.01396599999999998
chrX-124481695-GTATA-GTATATATATATATA	chrX	124481695	GTATA	GTATATATATATATA	1673262	PASS	0	none	0.02977700000000001	11	78	0.02977700000000001
chrX-124481695-GTATA-GTATATATATATATATA	chrX	124481695	GTATA	GTATATATATATATATA	1673262	PASS	0	none	0.08902800000000001	23	78	0.08902800000000001
chrX-124481695-GTATA-GTATATATATATATATATA	chrX	124481695	GTATA	GTATATATATATATATATA	1673262	PASS	0	none	0.02025400000000002	3	78	0.02025400000000002
chrX-124481695-GTATA-GTATATATATATATATATATA	chrX	124481695	GTATA	GTATATATATATATATATATA	1673262	PASS	0	none	0.003392	1	78	0.003392
chrX-124481695-GTATA-GTATATATATATATATATATATA	chrX	124481695	GTATA	GTATATATATATATATATATATA	1673262	PASS	0	none	3.600000000000004e-4	0	78	3.600000000000004e-4
chrX-124481695-GTATA-GTATATATATATATATATATATATA	chrX	124481695	GTATA	GTATATATATATATATATATATATA	1673262	PASS	0	none	3.160000000000005e-4	0	78	3.160000000000005e-4
chrX-124481695-GTATA-GTATATATATATATATATATATATATA	chrX	124481695	GTATA	GTATATATATATATATATATATATATA	1673262	PASS	0	none	0	0	78	1e-6
chrX-124481695-GTATA-GTATATATATATATATATATATATATATA	chrX	124481695	GTATA	GTATATATATATATATATATATATATATA	1673262	PASS	0	none	0	0	78	1e-6
chrX-124481695-GTATA-GTGTATATATA	chrX	124481695	GTATA	GTGTATATATA	1673262	PASS	0	none	0	0	78	1e-6
chrX-124481695-GTATA-GTGTATATATATA	chrX	124481695	GTATA	GTGTATATATATA	1673262	PASS	0	none	3.6999999999999985e-5	0	78	3.6999999999999985e-5
chrX-124481695-GTATA-GTGTATATATATATA	chrX	124481695	GTATA	GTGTATATATATATA	1673262	PASS	0	none	1.27e-4	0	78	1.27e-4
chrX-124481695-GTATA-GTGTATATATATATATA	chrX	124481695	GTATA	GTGTATATATATATATA	1673262	PASS	0	none	0.00149499999999999	0	78	0.00149499999999999
chrX-124481695-GTATA-GTGTATATATATATATATA	chrX	124481695	GTATA	GTGTATATATATATATATA	1673262	PASS	0	none	0.004972	3	78	0.004972
chrX-124481695-GTATA-GTGTATATATATATATATATA	chrX	124481695	GTATA	GTGTATATATATATATATATA	1673262	PASS	0	none	5.170000000000002e-4	0	78	5.170000000000002e-4
chrX-124481695-GTATA-GTGTATATATATATATATATATA	chrX	124481695	GTATA	GTGTATATATATATATATATATA	1673262	PASS	0	none	2.2000000000000003e-5	0	78	2.2000000000000003e-5
chrX-124481695-GTATA-GTGTATATATATATATATATATATA	chrX	124481695	GTATA	GTGTATATATATATATATATATATA	1673262	PASS	0	none	0	0	78	1e-6
chrX-124481697-A-*	chrX	124481697	A	*	654	PASS	0	none	0.01090399999999999	2	76	0.01090399999999999
chrX-124481697-A-G	chrX	124481697	A	G	654	PASS	4.0321e-4	nfe	4.04e-4	0	76	4.04e-4
chrX-124481712-T-*	chrX	124481712	T	*	79669.97	PASS	0	none	0.01031099999999999	0	104	0.01031099999999999
chrX-124481712-T-TA	chrX	124481712	T	TA	79669.97	PASS	0.046126	afr	0.015631	4	104	0.046126
chrX-124481713-T-*	chrX	124481713	T	*	95215	PASS	0	none	0.01021899999999999	0	54	0.01021899999999999
chrX-124481713-T-A	chrX	124481713	T	A	95215	PASS	0.0077792	afr	0.01047999999999999	0	54	0.01047999999999999
chrX-124481713-T-G	chrX	124481713	T	G	95215	PASS	0	none	0	0	54	1e-6
chrX-124481713-T-TA	chrX	124481713	T	TA	95215	PASS	0.0023263	afr	0.00146899999999999	0	54	0.0023263
chrX-124481713-T-TATA	chrX	124481713	T	TATA	95215	PASS	0.032999	afr	0.003415	0	54	0.032999
chrX-124481713-T-TATATA	chrX	124481713	T	TATATA	95215	PASS	0.0019421	afr	6.090000000000004e-4	1	54	0.0019421
chrX-124481713-T-TATATATA	chrX	124481713	T	TATATATA	95215	PASS	0.0019501	afr	0.00176399999999999	1	54	0.0019501
chrX-124481713-T-TATATATATA	chrX	124481713	T	TATATATATA	95215	PASS	0.0096404	afr	0.002359	2	54	0.0096404
chrX-124481713-T-TATATATATATA	chrX	124481713	T	TATATATATATA	95215	PASS	0.0055875	nfe	0.003466	0	54	0.0055875
chrX-124481713-T-TATATATATATATA	chrX	124481713	T	TATATATATATATA	95215	PASS	8.27e-4	nfe	4.720000000000004e-4	0	54	8.27e-4
chrX-124481713-T-TATATATATATATATA	chrX	124481713	T	TATATATATATATATA	95215	PASS	2.5153e-4	nfe	2.2000000000000003e-5	0	54	2.5153e-4
chrX-124481713-T-TATATATATATATATATA	chrX	124481713	T	TATATATATATATATATA	95215	PASS	7.5e-6	nfe	9e-6	0	54	9e-6
chrX-124481713-T-TATATATATATATATATATA	chrX	124481713	T	TATATATATATATATATATA	95215	PASS	3.13e-6	nfe	0	0	54	3.13e-6
chrX-124481957-G-*	chrX	124481957	G	*	22406	PASS	0	none	0	0	134	1e-6
chrX-124481957-G-A	chrX	124481957	G	A	22406	PASS	0.0045718	nfe	0.00152199999999999	2	134	0.0045718
chrX-124487149-C-T	chrX	124487149	C	T	671268	PASS	0.10301	afr	0.03772200000000001	5	134	0.10301
chrX-124496940-G-A	chrX	124496940	G	A	3363803	PASS	0.44812	afr	0.220002	24	134	0.44812
chrX-124496962-C-A	chrX	124496962	C	A	2043503	PASS	0.20258	nfe	0.127554	32	134	0.20258
chrX-124520791-TAAAAAA-*	chrX	124520791	TAAAAAA	*	4647583	ExcessHet	0	none	0.003804	0	134	0.003804
chrX-124520791-TAAAAAA-AAAAAAA	chrX	124520791	TAAAAAA	AAAAAAA	4647583	ExcessHet	0	none	0.04654600000000002	0	134	0.04654600000000002
chrX-124520791-TAAAAAA-CAAAAAA	chrX	124520791	TAAAAAA	CAAAAAA	4647583	ExcessHet	0	none	9e-6	0	134	9e-6
chrX-124520791-TAAAAAA-T	chrX	124520791	TAAAAAA	T	4647583	ExcessHet	4.3e-7	nfe	1.6699999999999994e-4	0	134	1.6699999999999994e-4
chrX-124520791-TAAAAAA-TA	chrX	124520791	TAAAAAA	TA	4647583	ExcessHet	0	none	0.003271	0	134	0.003271
chrX-124520791-TAAAAAA-TAA	chrX	124520791	TAAAAAA	TAA	4647583	ExcessHet	0	none	0.027248	3	134	0.027248
chrX-124520791-TAAAAAA-TAAA	chrX	124520791	TAAAAAA	TAAA	4647583	ExcessHet	0	none	0.103043	11	134	0.103043
chrX-124520791-TAAAAAA-TAAAA	chrX	124520791	TAAAAAA	TAAAA	4647583	ExcessHet	0	none	0.11685300000000004	13	134	0.11685300000000004
chrX-124520791-TAAAAAA-TAAAAA	chrX	124520791	TAAAAAA	TAAAAA	4647583	ExcessHet	0	none	0.225963	46	134	0.225963
chrX-124520791-TAAAAAA-TAAAAAAA	chrX	124520791	TAAAAAA	TAAAAAAA	4647583	ExcessHet	0	none	0.01183699999999999	1	134	0.01183699999999999
chrX-124520791-TAAAAAA-TAAAAAAAA	chrX	124520791	TAAAAAA	TAAAAAAAA	4647583	ExcessHet	0	none	6.100000000000004e-4	0	134	6.100000000000004e-4
chrX-124520791-TAAAAAA-TAAAAAAAAA	chrX	124520791	TAAAAAA	TAAAAAAAAA	4647583	ExcessHet	0	none	3.6999999999999985e-5	0	134	3.6999999999999985e-5
chrX-124520791-TAAAAAA-TAAAAAAAAAAA	chrX	124520791	TAAAAAA	TAAAAAAAAAAA	4647583	ExcessHet	0	none	0	0	134	1e-6
chrX-124520791-TAAAAAA-TAAAAAAAAAAAA	chrX	124520791	TAAAAAA	TAAAAAAAAAAAA	4647583	ExcessHet	0	none	0	0	134	1e-6
chrX-124520792-A-*	chrX	124520792	A	*	2789	PASS	0	none	0.4621939999999993	71	132	0.4621939999999993
chrX-124520792-A-T	chrX	124520792	A	T	2789	PASS	6.94e-4	amr	8.9e-5	0	132	6.94e-4
chrX-124520793-A-*	chrX	124520793	A	*	83	VQSRTrancheINDEL95.00to96.00	0	none	0.2515739999999994	27	68	0.2515739999999994
chrX-124520793-A-AT	chrX	124520793	A	AT	83	VQSRTrancheINDEL95.00to96.00	0	none	3.6999999999999985e-5	0	68	3.6999999999999985e-5
chrX-124520793-A-T	chrX	124520793	A	T	83	VQSRTrancheINDEL95.00to96.00	4.705e-5	sas	0	0	68	4.705e-5
chrX-124520794-A-*	chrX	124520794	A	*	80	PASS	0	none	0.158445	17	100	0.158445
chrX-124520794-A-T	chrX	124520794	A	T	80	PASS	2.974e-5	amr	1.47e-4	0	100	1.47e-4
chrX-124520795-A-*	chrX	124520795	A	*	161	VQSRTrancheINDEL95.00to96.00	0	none	0.056377	6	116	0.056377
chrX-124520795-A-AT	chrX	124520795	A	AT	161	VQSRTrancheINDEL95.00to96.00	0	none	0	0	116	1e-6
chrX-124520795-A-T	chrX	124520795	A	T	161	VQSRTrancheINDEL95.00to96.00	1.002e-5	sas	2.7300000000000035e-4	0	116	2.7300000000000035e-4
chrX-124563841-T-C	chrX	124563841	T	C	7457	PASS	0.0018356	nfe	6.570000000000002e-4	1	132	0.0018356
chrX-124565612-C-T	chrX	124565612	C	T	116961	PASS	0.037056	amr	0.01443299999999999	8	132	0.037056
chrX-124565705-G-T	chrX	124565705	G	T	733389	PASS	0.38263	sas	0.148492	26	82	0.38263
chrX-124641766-G-A	chrX	124641766	G	A	3325	PASS	1.275e-5	nfe	2.2000000000000003e-5	1	134	2.2000000000000003e-5
chrX-124642037-AGGTATGGCCAACATACCTTAGTAT-A	chrX	124642037	AGGTATGGCCAACATACCTTAGTAT	A	1658.97	VQSRTrancheINDEL95.00to96.00	5.5e-7	nfe	0	1	134	1e-6
chrX-124642045-C-*	chrX	124642045	C	*	87145	PASS	0	none	0	1	134	1e-6
chrX-124642045-C-T	chrX	124642045	C	T	87145	PASS	0.013059	afr	0.00322	0	134	0.013059
chrX-124642057-A-*	chrX	124642057	A	*	368291	PASS	0	none	0	1	134	1e-6
chrX-124642057-A-G	chrX	124642057	A	G	368291	PASS	0.15402	afr	0.01682800000000001	0	134	0.15402
chrX-124645177-A-G	chrX	124645177	A	G	1553	PASS	0	none	0	1	134	1e-6
chrX-124646779-A-G	chrX	124646779	A	G	1405	PASS	3.2812e-4	nfe	9e-6	1	134	3.2812e-4
chrX-124646870-AT-A	chrX	124646870	AT	A	15668.97	VQSRTrancheINDEL95.00to96.00	0.0013103	nfe	0.01149399999999998	1	128	0.01149399999999998
chrX-124646870-AT-ATT	chrX	124646870	AT	ATT	15668.97	VQSRTrancheINDEL95.00to96.00	0	none	0.002715	0	128	0.002715
chrX-124646870-AT-ATTT	chrX	124646870	AT	ATTT	15668.97	VQSRTrancheINDEL95.00to96.00	0	none	0	0	128	1e-6
chrX-124652200-C-T	chrX	124652200	C	T	726	PASS	0	none	0	1	134	1e-6
chrX-124671634-C-A	chrX	124671634	C	A	1017	PASS	7.332e-5	nfe	0	1	134	7.332e-5
chrX-124737110-T-C	chrX	124737110	T	C	2035	PASS	9.5e-7	nfe	0	2	134	1e-6
chrX-124896269-C-T	chrX	124896269	C	T	9111	PASS	3.4527e-4	mid	2.9400000000000004e-4	2	134	3.4527e-4
chrX-124963715-T-C	chrX	124963715	T	C	555678	PASS	0.022566	mid	0.017672	1	134	0.022566
chrX-125321364-C-T	chrX	125321364	C	T	33709	PASS	1.1838e-4	mid	2.2999999999999995e-4	1	134	2.2999999999999995e-4
chrX-125321662-CTGGTCCCCCTGGGGGACAGCAAGAGTCACAGGATGAAGAAAGATCCAGTGATGCCCCAGAAGA-ATGGTCCCCCTGGGGGACAGCAAGAGTCACAGGATGAAGAAAGATCCAGTGATGCCCCAGAAGA	chrX	125321662	CTGGTCCCCCTGGGGGACAGCAAGAGTCACAGGATGAAGAAAGATCCAGTGATGCCCCAGAAGA	ATGGTCCCCCTGGGGGACAGCAAGAGTCACAGGATGAAGAAAGATCCAGTGATGCCCCAGAAGA	1463655	VQSRTrancheINDEL99.50to99.90	0	none	4.270000000000005e-4	0	96	4.270000000000005e-4
chrX-125321662-CTGGTCCCCCTGGGGGACAGCAAGAGTCACAGGATGAAGAAAGATCCAGTGATGCCCCAGAAGA-C	chrX	125321662	CTGGTCCCCCTGGGGGACAGCAAGAGTCACAGGATGAAGAAAGATCCAGTGATGCCCCAGAAGA	C	1463655	VQSRTrancheINDEL99.50to99.90	0.11361	afr	0.01486499999999998	0	96	0.11361
chrX-125321662-CTGGTCCCCCTGGGGGACAGCAAGAGTCACAGGATGAAGAAAGATCCAGTGATGCCCCAGAAGA-TTGGTCCCCCTGGGGGACAGCAAGAGTCACAGGATGAAGAAAGATCCAGTGATGCCCCAGAAGA	chrX	125321662	CTGGTCCCCCTGGGGGACAGCAAGAGTCACAGGATGAAGAAAGATCCAGTGATGCCCCAGAAGA	TTGGTCCCCCTGGGGGACAGCAAGAGTCACAGGATGAAGAAAGATCCAGTGATGCCCCAGAAGA	1463655	VQSRTrancheINDEL99.50to99.90	0	none	0.006983	2	96	0.006983
chrX-125321975-A-*	chrX	125321975	A	*	99207	VQSRTrancheSNP99.70to99.80	0	none	5.2999999999999994e-5	0	62	5.2999999999999994e-5
chrX-125321975-A-G	chrX	125321975	A	G	99207	VQSRTrancheSNP99.70to99.80	0.0033917	afr	0.02542200000000001	15	62	0.02542200000000001
chrX-125322060-C-*	chrX	125322060	C	*	1274440	PASS	0	none	5.2999999999999994e-5	0	130	5.2999999999999994e-5
chrX-125322060-C-T	chrX	125322060	C	T	1274440	PASS	0.054481	mid	0.03553500000000002	5	130	0.054481
chrX-125322252-T-*	chrX	125322252	T	*	36621	VQSRTrancheSNP99.80to99.90	0	none	0.003135	0	30	0.003135
chrX-125322252-T-C	chrX	125322252	T	C	36621	VQSRTrancheSNP99.80to99.90	0.0053987	afr	0.006429	6	30	0.006429
chrX-125322256-C-*	chrX	125322256	C	*	15126	VQSRTrancheSNP99.90to99.95	0	none	0.00314	0	80	0.00314
chrX-125322256-C-A	chrX	125322256	C	A	15126	VQSRTrancheSNP99.90to99.95	1.57e-6	nfe	0.002963	6	80	0.002963
chrX-125322256-C-T	chrX	125322256	C	T	15126	VQSRTrancheSNP99.90to99.95	6.988e-5	sas	2.2000000000000003e-5	0	80	6.988e-5
chrX-125322269-C-*	chrX	125322269	C	*	4517	VQSRTrancheSNP99.90to99.95	0	none	0.003189	0	62	0.003189
chrX-125322269-C-T	chrX	125322269	C	T	4517	VQSRTrancheSNP99.90to99.95	1.64e-6	nfe	0.00127499999999999	5	62	0.00127499999999999
chrX-125322299-T-*	chrX	125322299	T	*	6886	VQSRTrancheSNP99.80to99.90	0	none	0.00316	0	18	0.00316
chrX-125322299-T-C	chrX	125322299	T	C	6886	VQSRTrancheSNP99.80to99.90	0	none	1.47e-4	0	18	1.47e-4
chrX-125322299-T-G	chrX	125322299	T	G	6886	VQSRTrancheSNP99.80to99.90	3.0818e-4	eas	0.003766	1	18	0.003766
chrX-125322550-A-*	chrX	125322550	A	*	7801987	PASS	0	none	8.9e-5	0	134	8.9e-5
chrX-125322550-A-G	chrX	125322550	A	G	7801987	PASS	0.16737	eas	0.109732	13	134	0.16737
chrX-125322845-T-C	chrX	125322845	T	C	11149916	PASS	0.76177	afr	0.183095	13	134	0.76177
chrX-125323518-GTT-G	chrX	125323518	GTT	G	24160	PASS	0	none	9e-6	0	0	9e-6
chrX-125323518-GTT-GT	chrX	125323518	GTT	GT	24160	PASS	0	none	0.002481	0	0	0.002481
chrX-125323518-GTT-GTTT	chrX	125323518	GTT	GTTT	24160	PASS	0	none	0.01194999999999999	0	0	0.01194999999999999
chrX-125323518-GTT-GTTTT	chrX	125323518	GTT	GTTTT	24160	PASS	0	none	5.160000000000003e-4	0	0	5.160000000000003e-4
chrX-125323518-GTT-TTT	chrX	125323518	GTT	TTT	24160	PASS	0	none	5.2999999999999994e-5	0	0	5.2999999999999994e-5
chrX-125323543-T-A	chrX	125323543	T	A	59	PASS	0	none	9e-6	0	0	9e-6
chrX-125323543-T-C	chrX	125323543	T	C	59	PASS	0	none	9e-6	0	0	9e-6
chrX-125326848-C-G	chrX	125326848	C	G	71615	PASS	0.01421	nfe	0.007638	1	134	0.01421
chrX-125327122-A-G	chrX	125327122	A	G	3526368	PASS	0.73548	afr	0.179242	13	134	0.73548
chrX-125327302-T-A	chrX	125327302	T	A	4222339	PASS	0	none	0	0	134	1e-6
chrX-125327302-T-C	chrX	125327302	T	C	4222339	PASS	0.73764	afr	0.174716	13	134	0.73764
chrX-125327322-T-C	chrX	125327322	T	C	4176168	PASS	0.78248	afr	0.179512	13	134	0.78248
chrX-125327322-T-TAATGATACG	chrX	125327322	T	TAATGATACG	4176168	PASS	0	none	0	0	134	1e-6
chrX-125327369-C-T	chrX	125327369	C	T	32744	PASS	0.0026446	nfe	0.00142399999999999	2	134	0.0026446
chrX-125327619-C-T	chrX	125327619	C	T	1677801	PASS	0.63215	afr	0.161006	13	134	0.63215
chrX-125327740-C-T	chrX	125327740	C	T	646357	PASS	0.15964	eas	0.102317	13	134	0.15964
chrX-126164707-G-A	chrX	126164707	G	A	25360029	PASS	0.77919	afr	0.36767199999999933	41	134	0.77919
chrX-126165205-T-C	chrX	126165205	T	C	33174023	PASS	2.263e-5	amr	0	0	134	2.263e-5
chrX-126165205-T-G	chrX	126165205	T	G	33174023	PASS	0.7266	afr	0.3611319999999999	41	134	0.7266
chrX-126165283-G-A	chrX	126165283	G	A	6703	PASS	1.096e-5	eas	9e-6	1	134	1.096e-5
chrX-126165484-G-T	chrX	126165484	G	T	34353345	PASS	0.77912	afr	0.36767199999999933	41	134	0.77912
chrX-126165943-TGCA-T	chrX	126165943	TGCA	T	1762.97	VQSRTrancheINDEL99.50to99.90	5.0068e-4	amr	2.2000000000000003e-5	0	122	5.0068e-4
chrX-126165943-TGCA-TGCAGCA	chrX	126165943	TGCA	TGCAGCA	1762.97	VQSRTrancheINDEL99.50to99.90	0	none	7.740000000000004e-4	1	122	7.740000000000004e-4
chrX-126165943-TGCA-TGCAGCAGCA	chrX	126165943	TGCA	TGCAGCAGCA	1762.97	VQSRTrancheINDEL99.50to99.90	0	none	0	0	122	1e-6
chrX-126165949-AGCGGCGGCGGCGGCGGCGGCG-*	chrX	126165949	AGCGGCGGCGGCGGCGGCGGCG	*	328418	PASS	0	none	3.6999999999999985e-5	0	112	3.6999999999999985e-5
chrX-126165949-AGCGGCGGCGGCGGCGGCGGCG-A	chrX	126165949	AGCGGCGGCGGCGGCGGCGGCG	A	328418	PASS	2.572e-5	amr	9e-6	0	112	2.572e-5
chrX-126165949-AGCGGCGGCGGCGGCGGCGGCG-AGCG	chrX	126165949	AGCGGCGGCGGCGGCGGCGGCG	AGCG	328418	PASS	0	none	1.88e-4	0	112	1.88e-4
chrX-126165949-AGCGGCGGCGGCGGCGGCGGCG-AGCGGCG	chrX	126165949	AGCGGCGGCGGCGGCGGCGGCG	AGCGGCG	328418	PASS	0	none	8.9e-5	0	112	8.9e-5
chrX-126165949-AGCGGCGGCGGCGGCGGCGGCG-AGCGGCGGCAGCGGCGGCGGCGGCGGCGGCGGCG	chrX	126165949	AGCGGCGGCGGCGGCGGCGGCG	AGCGGCGGCAGCGGCGGCGGCGGCGGCGGCGGCG	328418	PASS	0	none	0	0	112	1e-6
chrX-126165949-AGCGGCGGCGGCGGCGGCGGCG-AGCGGCGGCG	chrX	126165949	AGCGGCGGCGGCGGCGGCGGCG	AGCGGCGGCG	328418	PASS	0	none	0.00164399999999999	0	112	0.00164399999999999
chrX-126165949-AGCGGCGGCGGCGGCGGCGGCG-AGCGGCGGCGGCG	chrX	126165949	AGCGGCGGCGGCGGCGGCGGCG	AGCGGCGGCGGCG	328418	PASS	0	none	7.270000000000005e-4	0	112	7.270000000000005e-4
chrX-126165949-AGCGGCGGCGGCGGCGGCGGCG-AGCGGCGGCGGCGGCG	chrX	126165949	AGCGGCGGCGGCGGCGGCGGCG	AGCGGCGGCGGCGGCG	328418	PASS	0	none	0.017661	1	112	0.017661
chrX-126165949-AGCGGCGGCGGCGGCGGCGGCG-AGCGGCGGCGGCGGCGGCG	chrX	126165949	AGCGGCGGCGGCGGCGGCGGCG	AGCGGCGGCGGCGGCGGCG	328418	PASS	0	none	0.00874999999999999	0	112	0.00874999999999999
chrX-126165949-AGCGGCGGCGGCGGCGGCGGCG-AGCGGCGGCGGCGGCGGCGGCGGCG	chrX	126165949	AGCGGCGGCGGCGGCGGCGGCG	AGCGGCGGCGGCGGCGGCGGCGGCG	328418	PASS	0	none	0.01340099999999999	0	112	0.01340099999999999
chrX-126165949-AGCGGCGGCGGCGGCGGCGGCG-AGCGGCGGCGGCGGCGGCGGCGGCGGCG	chrX	126165949	AGCGGCGGCGGCGGCGGCGGCG	AGCGGCGGCGGCGGCGGCGGCGGCGGCG	328418	PASS	0	none	0.002263	0	112	0.002263
chrX-126165949-AGCGGCGGCGGCGGCGGCGGCG-AGCGGCGGCGGCGGCGGCGGCGGCGGCGGCG	chrX	126165949	AGCGGCGGCGGCGGCGGCGGCG	AGCGGCGGCGGCGGCGGCGGCGGCGGCGGCG	328418	PASS	0	none	1.6699999999999994e-4	0	112	1.6699999999999994e-4
chrX-126165949-AGCGGCGGCGGCGGCGGCGGCG-GGCGGCGGCGGCGGCGGCGGCG	chrX	126165949	AGCGGCGGCGGCGGCGGCGGCG	GGCGGCGGCGGCGGCGGCGGCG	328418	PASS	0	none	8.9e-5	0	112	8.9e-5
chrX-126165950-GCGGCGGCGGCGGCGGCGGCGGCGGCGGCGGCC-*	chrX	126165950	GCGGCGGCGGCGGCGGCGGCGGCGGCGGCGGCC	*	2641.97	VQSRTrancheINDEL95.00to96.00	0	none	0.03049500000000002	1	16	0.03049500000000002
chrX-126165950-GCGGCGGCGGCGGCGGCGGCGGCGGCGGCGGCC-G	chrX	126165950	GCGGCGGCGGCGGCGGCGGCGGCGGCGGCGGCC	G	2641.97	VQSRTrancheINDEL95.00to96.00	3.312e-5	nfe	9e-6	0	16	3.312e-5
chrX-126165952-G-*	chrX	126165952	G	*	4656	PASS	0	none	0.030121	1	12	0.030121
chrX-126165952-G-A	chrX	126165952	G	A	4656	PASS	0.0017951	amr	0.003159	0	12	0.003159
chrX-126165955-G-*	chrX	126165955	G	*	686	PASS	0	none	0.02119400000000002	1	16	0.02119400000000002
chrX-126165955-G-A	chrX	126165955	G	A	686	PASS	1.165e-5	nfe	2.2899999999999996e-4	0	16	2.2899999999999996e-4
chrX-126471570-G-A	chrX	126471570	G	A	124281	PASS	0.37597	nfe	0.05406600000000002	0	0	0.37597
chrX-126471715-G-A	chrX	126471715	G	A	213	PASS	0	none	9e-6	0	36	9e-6
chrX-126472036-T-C	chrX	126472036	T	C	1592885	PASS	0.70308	afr	0.15186200000000002	41	104	0.70308
chrX-126472314-G-A	chrX	126472314	G	A	186503	PASS	0.053922	afr	0.012983	3	114	0.053922
chrX-126472346-T-A	chrX	126472346	T	A	1744067	PASS	0	none	9e-6	0	108	9e-6
chrX-126472346-T-C	chrX	126472346	T	C	1744067	PASS	0.3884	nfe	0.110325	40	108	0.3884
chrX-126472442-A-G	chrX	126472442	A	G	6987428	PASS	0.99517	nfe	0.34795099999999957	126	126	0.99517
chrX-126472522-G-A	chrX	126472522	G	A	2577	PASS	6.82e-6	nfe	9e-6	2	132	9e-6
chrX-126472534-G-A	chrX	126472534	G	A	27245	PASS	0.01122699999999999	sas	0.00105999999999999	1	132	0.01122699999999999
chrX-126472805-G-A	chrX	126472805	G	A	68271	PASS	0.016888	nfe	0.003878	4	116	0.016888
chrX-126551057-C-A	chrX	126551057	C	A	1439	PASS	0	none	0	0	134	1e-6
chrX-126551057-C-T	chrX	126551057	C	T	1439	PASS	1.336e-4	nfe	9e-6	1	134	1.336e-4
chrX-126551472-G-A	chrX	126551472	G	A	148808	PASS	0.0078337	nfe	0.002665	1	134	0.0078337
chrX-126552553-T-C	chrX	126552553	T	C	2725950	PASS	0.18638	afr	0.05292800000000002	4	134	0.18638
chrX-126552979-A-C	chrX	126552979	A	C	2214	VQSRTrancheSNP99.70to99.80	0	none	9e-6	0	0	9e-6
chrX-126552979-A-G	chrX	126552979	A	G	2214	VQSRTrancheSNP99.70to99.80	0	none	3.6999999999999985e-5	0	0	3.6999999999999985e-5
chrX-126552979-A-T	chrX	126552979	A	T	2214	VQSRTrancheSNP99.70to99.80	0.0031264	afr	0.003208	0	0	0.003208
chrX-126552983-A-G	chrX	126552983	A	G	3475	VQSRTrancheSNP99.80to99.90	0	none	6.999999999999998e-5	0	0	6.999999999999998e-5
chrX-126552983-A-T	chrX	126552983	A	T	3475	VQSRTrancheSNP99.80to99.90	0.0053108	afr	0.005499	0	0	0.005499
chrX-126819616-A-C	chrX	126819616	A	C	158	PASS	0	none	2.5100000000000014e-4	0	44	2.5100000000000014e-4
chrX-126819616-A-G	chrX	126819616	A	G	158	PASS	0	none	9e-6	0	44	9e-6
chrX-126819616-A-T	chrX	126819616	A	T	158	PASS	0	none	2.2000000000000003e-5	0	44	2.2000000000000003e-5
chrX-126819622-CCCCACCCA-*	chrX	126819622	CCCCACCCA	*	2038	VQSRTrancheINDEL95.00to96.00	0	none	2.2000000000000003e-5	0	2	2.2000000000000003e-5
chrX-126819622-CCCCACCCA-C	chrX	126819622	CCCCACCCA	C	2038	VQSRTrancheINDEL95.00to96.00	0	none	0	0	2	1e-6
chrX-126819622-CCCCACCCA-CCCCA	chrX	126819622	CCCCACCCA	CCCCA	2038	VQSRTrancheINDEL95.00to96.00	0	none	2.08e-4	0	2	2.08e-4
chrX-126819622-CCCCACCCA-GCCCACCCA	chrX	126819622	CCCCACCCA	GCCCACCCA	2038	VQSRTrancheINDEL95.00to96.00	0	none	0.002932	0	2	0.002932
chrX-126819625-CACCCA-*	chrX	126819625	CACCCA	*	2580.97	VQSRTrancheINDEL99.50to99.90	0	none	9.370000000000004e-4	0	6	9.370000000000004e-4
chrX-126819625-CACCCA-C	chrX	126819625	CACCCA	C	2580.97	VQSRTrancheINDEL99.50to99.90	5.189e-5	nfe	0.002381	0	6	0.002381
chrX-126819625-CACCCA-CAACCCA	chrX	126819625	CACCCA	CAACCCA	2580.97	VQSRTrancheINDEL99.50to99.90	0	none	0	0	6	1e-6
chrX-126819625-CACCCA-CCCCA	chrX	126819625	CACCCA	CCCCA	2580.97	VQSRTrancheINDEL99.50to99.90	0	none	5.2999999999999994e-5	0	6	5.2999999999999994e-5
chrX-126819625-CACCCA-CCGGGGGGGGGGGGGGGGGGGGGGGGGGGGGGGGGGACCCA	chrX	126819625	CACCCA	CCGGGGGGGGGGGGGGGGGGGGGGGGGGGGGGGGGGACCCA	2580.97	VQSRTrancheINDEL99.50to99.90	0	none	9e-6	0	6	9e-6
chrX-126819626-ACCCACC-*	chrX	126819626	ACCCACC	*	35170	VQSRTrancheINDEL99.50to99.90	0	none	0.003613	0	0	0.003613
chrX-126819626-ACCCACC-A	chrX	126819626	ACCCACC	A	35170	VQSRTrancheINDEL99.50to99.90	0	none	0	0	0	1e-6
chrX-126819626-ACCCACC-AACC	chrX	126819626	ACCCACC	AACC	35170	VQSRTrancheINDEL99.50to99.90	0	none	2.2000000000000003e-5	0	0	2.2000000000000003e-5
chrX-126819626-ACCCACC-AACCCCCACC	chrX	126819626	ACCCACC	AACCCCCACC	35170	VQSRTrancheINDEL99.50to99.90	0	none	0	0	0	1e-6
chrX-126819626-ACCCACC-ACCACC	chrX	126819626	ACCCACC	ACCACC	35170	VQSRTrancheINDEL99.50to99.90	0	none	0	0	0	1e-6
chrX-126819626-ACCCACC-ACCCCACC	chrX	126819626	ACCCACC	ACCCCACC	35170	VQSRTrancheINDEL99.50to99.90	0	none	1.0699999999999996e-4	0	0	1.0699999999999996e-4
chrX-126819626-ACCCACC-ACCCCCCCCACC	chrX	126819626	ACCCACC	ACCCCCCCCACC	35170	VQSRTrancheINDEL99.50to99.90	0	none	9e-6	0	0	9e-6
chrX-126819626-ACCCACC-ACCCCCCCCCCACC	chrX	126819626	ACCCACC	ACCCCCCCCCCACC	35170	VQSRTrancheINDEL99.50to99.90	0	none	2.2000000000000003e-5	0	0	2.2000000000000003e-5
chrX-126819626-ACCCACC-ACCCCCCCCCCCCCACC	chrX	126819626	ACCCACC	ACCCCCCCCCCCCCACC	35170	VQSRTrancheINDEL99.50to99.90	0	none	0	0	0	1e-6
chrX-126819626-ACCCACC-ACCCCCCCCCCCCCCCACC	chrX	126819626	ACCCACC	ACCCCCCCCCCCCCCCACC	35170	VQSRTrancheINDEL99.50to99.90	0	none	9e-6	0	0	9e-6
chrX-126819626-ACCCACC-ACCCCCCCCCCCCCCCCCCCCCCCCCCCCCCCCCCCACC	chrX	126819626	ACCCACC	ACCCCCCCCCCCCCCCCCCCCCCCCCCCCCCCCCCCACC	35170	VQSRTrancheINDEL99.50to99.90	0	none	0	0	0	1e-6
chrX-126819626-ACCCACC-CCCCACC	chrX	126819626	ACCCACC	CCCCACC	35170	VQSRTrancheINDEL99.50to99.90	0	none	0.031541	0	0	0.031541
chrX-126819626-ACCCACC-GCCCACC	chrX	126819626	ACCCACC	GCCCACC	35170	VQSRTrancheINDEL99.50to99.90	0	none	3.6999999999999985e-5	0	0	3.6999999999999985e-5
chrX-126819627-C-*	chrX	126819627	C	*	1075	VQSRTrancheSNP99.80to99.90	0	none	0.002681	0	6	0.002681
chrX-126819627-C-A	chrX	126819627	C	A	1075	VQSRTrancheSNP99.80to99.90	0	none	7.710000000000004e-4	0	6	7.710000000000004e-4
chrX-126819627-C-G	chrX	126819627	C	G	1075	VQSRTrancheSNP99.80to99.90	0	none	2.2000000000000003e-5	0	6	2.2000000000000003e-5
chrX-126819627-C-T	chrX	126819627	C	T	1075	VQSRTrancheSNP99.80to99.90	0	none	0	0	6	1e-6
chrX-126819628-CCA-*	chrX	126819628	CCA	*	348	VQSRTrancheINDEL99.50to99.90	0	none	0.002656	0	6	0.002656
chrX-126819628-CCA-ACA	chrX	126819628	CCA	ACA	348	VQSRTrancheINDEL99.50to99.90	0	none	1.27e-4	0	6	1.27e-4
chrX-126819628-CCA-C	chrX	126819628	CCA	C	348	VQSRTrancheINDEL99.50to99.90	0	none	9e-6	0	6	9e-6
chrX-126819628-CCA-CCCACA	chrX	126819628	CCA	CCCACA	348	VQSRTrancheINDEL99.50to99.90	0	none	0	0	6	1e-6
chrX-126819628-CCA-GCA	chrX	126819628	CCA	GCA	348	VQSRTrancheINDEL99.50to99.90	0	none	0	0	6	1e-6
chrX-126819629-CA-*	chrX	126819629	CA	*	364	VQSRTrancheINDEL99.50to99.90	0	none	0.002706	0	6	0.002706
chrX-126819629-CA-AA	chrX	126819629	CA	AA	364	VQSRTrancheINDEL99.50to99.90	0	none	3.6999999999999985e-5	0	6	3.6999999999999985e-5
chrX-126819629-CA-C	chrX	126819629	CA	C	364	VQSRTrancheINDEL99.50to99.90	0	none	3.150000000000005e-4	0	6	3.150000000000005e-4
chrX-126819629-CA-CCCCCCCCCCCCCCCCCCCTTTTTTA	chrX	126819629	CA	CCCCCCCCCCCCCCCCCCCTTTTTTA	364	VQSRTrancheINDEL99.50to99.90	0	none	0	0	6	1e-6
chrX-126819629-CA-TA	chrX	126819629	CA	TA	364	VQSRTrancheINDEL99.50to99.90	0	none	0	0	6	1e-6
chrX-126819630-A-*	chrX	126819630	A	*	24850	VQSRTrancheINDEL99.50to99.90	0	none	0.003083	0	0	0.003083
chrX-126819630-A-AC	chrX	126819630	A	AC	24850	VQSRTrancheINDEL99.50to99.90	0	none	0	0	0	1e-6
chrX-126819630-A-ACCCC	chrX	126819630	A	ACCCC	24850	VQSRTrancheINDEL99.50to99.90	0	none	3.590000000000004e-4	0	0	3.590000000000004e-4
chrX-126819630-A-ACCCCC	chrX	126819630	A	ACCCCC	24850	VQSRTrancheINDEL99.50to99.90	0	none	3.6999999999999985e-5	0	0	3.6999999999999985e-5
chrX-126819630-A-ACCCCCCC	chrX	126819630	A	ACCCCCCC	24850	VQSRTrancheINDEL99.50to99.90	0	none	1.0699999999999996e-4	0	0	1.0699999999999996e-4
chrX-126819630-A-ACCCCCCCCCCC	chrX	126819630	A	ACCCCCCCCCCC	24850	VQSRTrancheINDEL99.50to99.90	0	none	3.6999999999999985e-5	0	0	3.6999999999999985e-5
chrX-126819630-A-ACCCCCCCCCCCCCCCCCC	chrX	126819630	A	ACCCCCCCCCCCCCCCCCC	24850	VQSRTrancheINDEL99.50to99.90	0	none	0	0	0	1e-6
chrX-126819630-A-ACCCCCCCCCCCCCCCCCCCCCCCC	chrX	126819630	A	ACCCCCCCCCCCCCCCCCCCCCCCC	24850	VQSRTrancheINDEL99.50to99.90	0	none	9e-6	0	0	9e-6
chrX-126819630-A-C	chrX	126819630	A	C	24850	VQSRTrancheINDEL99.50to99.90	0.0083481	nfe	0.02021200000000001	0	0	0.02021200000000001
chrX-126819630-A-T	chrX	126819630	A	T	24850	VQSRTrancheINDEL99.50to99.90	0	none	9e-6	0	0	9e-6
chrX-126819632-C-*	chrX	126819632	C	*	94	PASS	0	none	0	0	4	1e-6
chrX-126819632-C-A	chrX	126819632	C	A	94	PASS	0	none	3.6999999999999985e-5	0	4	3.6999999999999985e-5
chrX-126819635-CCTCCCCACTCCT-*	chrX	126819635	CCTCCCCACTCCT	*	576530	VQSRTrancheINDEL97.00to99.00	0	none	5.2999999999999994e-5	0	0	5.2999999999999994e-5
chrX-126819635-CCTCCCCACTCCT-ACTCCCCACTCCT	chrX	126819635	CCTCCCCACTCCT	ACTCCCCACTCCT	576530	VQSRTrancheINDEL97.00to99.00	0	none	0.14947600000000005	0	0	0.14947600000000005
chrX-126819635-CCTCCCCACTCCT-C	chrX	126819635	CCTCCCCACTCCT	C	576530	VQSRTrancheINDEL97.00to99.00	0	none	0	0	0	1e-6
chrX-126819635-CCTCCCCACTCCT-CCACACCCCACCCACTCCCCACTCCT	chrX	126819635	CCTCCCCACTCCT	CCACACCCCACCCACTCCCCACTCCT	576530	VQSRTrancheINDEL97.00to99.00	0	none	0	0	0	1e-6
chrX-126819635-CCTCCCCACTCCT-CCACCATTTACTCCCCACTCCT	chrX	126819635	CCTCCCCACTCCT	CCACCATTTACTCCCCACTCCT	576530	VQSRTrancheINDEL97.00to99.00	0	none	0	0	0	1e-6
chrX-126819635-CCTCCCCACTCCT-CCACCCCACACCCCACTCCCCACTCCT	chrX	126819635	CCTCCCCACTCCT	CCACCCCACACCCCACTCCCCACTCCT	576530	VQSRTrancheINDEL97.00to99.00	0	none	9e-6	0	0	9e-6
chrX-126819635-CCTCCCCACTCCT-CCACCCCACTCCCCACTCCT	chrX	126819635	CCTCCCCACTCCT	CCACCCCACTCCCCACTCCT	576530	VQSRTrancheINDEL97.00to99.00	0	none	0	0	0	1e-6
chrX-126819635-CCTCCCCACTCCT-CCCCCACTCCT	chrX	126819635	CCTCCCCACTCCT	CCCCCACTCCT	576530	VQSRTrancheINDEL97.00to99.00	0	none	3.6999999999999985e-5	0	0	3.6999999999999985e-5
chrX-126819637-T-*	chrX	126819637	T	*	36310	VQSRTrancheSNP99.90to99.95	0	none	1.47e-4	0	0	1.47e-4
chrX-126819637-T-A	chrX	126819637	T	A	36310	VQSRTrancheSNP99.90to99.95	0.0016332	nfe	0.006116	0	0	0.006116
chrX-126819637-T-C	chrX	126819637	T	C	36310	VQSRTrancheSNP99.90to99.95	0.011435	nfe	0.01987	0	0	0.01987
chrX-126819644-T-*	chrX	126819644	T	*	13189	VQSRTrancheSNP99.90to99.95	0	none	2.720000000000003e-4	0	0	2.720000000000003e-4
chrX-126819644-T-A	chrX	126819644	T	A	13189	VQSRTrancheSNP99.90to99.95	6.052e-5	nfe	0.00171199999999999	0	0	0.00171199999999999
chrX-126819644-T-C	chrX	126819644	T	C	13189	VQSRTrancheSNP99.90to99.95	0.0044894	nfe	0.005859	0	0	0.005859
chrX-126819645-C-*	chrX	126819645	C	*	88	PASS	0	none	6.999999999999998e-5	0	2	6.999999999999998e-5
chrX-126819645-C-A	chrX	126819645	C	A	88	PASS	0	none	3.6999999999999985e-5	0	2	3.6999999999999985e-5
chrX-126819647-T-*	chrX	126819647	T	*	3652	PASS	0	none	8.9e-5	0	0	8.9e-5
chrX-126819647-T-A	chrX	126819647	T	A	3652	PASS	0	none	8.180000000000003e-4	0	0	8.180000000000003e-4
chrX-126819647-T-C	chrX	126819647	T	C	3652	PASS	0.0013459	nfe	0.00117599999999999	0	0	0.0013459
chrX-126819647-T-G	chrX	126819647	T	G	3652	PASS	0	none	0	0	0	1e-6
chrX-126819651-C-*	chrX	126819651	C	*	2824	PASS	0	none	5.2999999999999994e-5	0	0	5.2999999999999994e-5
chrX-126819651-C-A	chrX	126819651	C	A	2824	PASS	0	none	2.2899999999999996e-4	0	0	2.2899999999999996e-4
chrX-126819651-C-G	chrX	126819651	C	G	2824	PASS	0	none	0	0	0	1e-6
chrX-126819651-C-T	chrX	126819651	C	T	2824	PASS	0.0023229	amr	0.00193399999999999	0	0	0.0023229
chrX-126819653-C-*	chrX	126819653	C	*	31	PASS	0	none	0	0	0	1e-6
chrX-126819653-C-A	chrX	126819653	C	A	31	PASS	0	none	2.2000000000000003e-5	0	0	2.2000000000000003e-5
chrX-126819653-C-T	chrX	126819653	C	T	31	PASS	0	none	0	0	0	1e-6
chrX-126819766-C-T	chrX	126819766	C	T	498	PASS	2.22e-6	nfe	0	1	134	2.22e-6
chrX-126819949-A-G	chrX	126819949	A	G	8858044	PASS	0.91749	amr	0.7965490000000005	114	134	0.91749
chrX-126820770-C-T	chrX	126820770	C	T	3160477	PASS	0.12803	sas	0.07061200000000001	10	134	0.12803
chrX-126820800-G-A	chrX	126820800	G	A	270741	PASS	0.0094731	nfe	0.005493	1	134	0.0094731
chrX-126820917-C-A	chrX	126820917	C	A	2572343	PASS	0	none	0	0	134	1e-6
chrX-126820917-C-T	chrX	126820917	C	T	2572343	PASS	0.34555	eas	0.041798	8	134	0.34555
chrX-126820955-C-G	chrX	126820955	C	G	125710	PASS	0.0097882	sas	0.00161999999999999	1	134	0.0097882
chrX-126820981-C-G	chrX	126820981	C	G	4610397	PASS	0.1067	mid	0.08382500000000002	19	134	0.1067
chrX-126821216-T-C	chrX	126821216	T	C	4516986	PASS	0.35286	eas	0.06175100000000002	8	134	0.35286
chrX-126821445-G-A	chrX	126821445	G	A	25593993	PASS	0.51524	nfe	0.4386639999999999	66	134	0.51524
chrX-126821661-A-*	chrX	126821661	A	*	19560387	PASS	0	none	0.00137499999999999	0	134	0.00137499999999999
chrX-126821661-A-T	chrX	126821661	A	T	19560387	PASS	0.86413	eas	0.7526180000000006	115	134	0.86413
chrX-126821663-G-A	chrX	126821663	G	A	2566770	PASS	0.16648	amr	0.091471	12	134	0.16648
chrX-126821708-C-*	chrX	126821708	C	*	1249571	PASS	0	none	9e-6	0	134	9e-6
chrX-126821708-C-T	chrX	126821708	C	T	1249571	PASS	0.10395	nfe	0.07564900000000002	19	134	0.10395
chrX-126821789-C-T	chrX	126821789	C	T	3861045	PASS	0.82936	eas	0.5364710000000007	82	128	0.82936
chrX-126821846-T-C	chrX	126821846	T	C	39678	PASS	0.013815	nfe	0.007292	2	88	0.013815
chrX-127391915-T-A	chrX	127391915	T	A	20286	PASS	0.016288	nfe	0.00551	0	74	0.016288
chrX-127391960-A-AT	chrX	127391960	A	AT	62720	PASS	0.031503	nfe	0.01270799999999999	5	78	0.031503
chrX-127391960-A-G	chrX	127391960	A	G	62720	PASS	0.0066553	mid	9.869999999999992e-4	0	78	0.0066553
chrX-127392056-A-*	chrX	127392056	A	*	295	PASS	0	none	2.2000000000000003e-5	0	116	2.2000000000000003e-5
chrX-127392056-A-G	chrX	127392056	A	G	295	PASS	0	none	0	1	116	1e-6
chrX-127623293-T-G	chrX	127623293	T	G	19364	PASS	0.0098593	nfe	0.00806099999999999	1	48	0.0098593
chrX-127623295-CT-AT	chrX	127623295	CT	AT	27164	PASS	0	none	9e-6	0	48	9e-6
chrX-127623295-CT-C	chrX	127623295	CT	C	27164	PASS	0.026376	mid	0.01092099999999999	2	48	0.026376
chrX-127623295-CT-CCTT	chrX	127623295	CT	CCTT	27164	PASS	0	none	0	0	48	1e-6
chrX-127623295-CT-CTT	chrX	127623295	CT	CTT	27164	PASS	0	none	0.004687	1	48	0.004687
chrX-127623295-CT-CTTT	chrX	127623295	CT	CTTT	27164	PASS	0	none	3.6999999999999985e-5	0	48	3.6999999999999985e-5
chrX-127623459-T-A	chrX	127623459	T	A	2002056	PASS	0	none	0	0	90	1e-6
chrX-127623459-T-C	chrX	127623459	T	C	2002056	PASS	0.89711	eas	0.4306039999999999	49	90	0.89711
chrX-127623524-C-A	chrX	127623524	C	A	1177507	PASS	0	none	0	0	58	1e-6
chrX-127623524-C-T	chrX	127623524	C	T	1177507	PASS	0.89772	eas	0.3653219999999993	28	58	0.89772
chrX-127623584-GA-AA	chrX	127623584	GA	AA	7537	PASS	0	none	5.4e-4	0	34	5.4e-4
chrX-127623584-GA-G	chrX	127623584	GA	G	7537	PASS	2.3981e-4	nfe	1.0799999999999996e-4	0	34	2.3981e-4
chrX-127623584-GA-GAA	chrX	127623584	GA	GAA	7537	PASS	0	none	0.004022	1	34	0.004022
chrX-127623584-GA-GAAA	chrX	127623584	GA	GAAA	7537	PASS	0	none	9e-6	0	34	9e-6
chrX-127623584-GA-GAAAAAAAA	chrX	127623584	GA	GAAAAAAAA	7537	PASS	0	none	2.2000000000000003e-5	0	34	2.2000000000000003e-5
chrX-127623584-GA-GAACAAAAAAA	chrX	127623584	GA	GAACAAAAAAA	7537	PASS	0	none	0	0	34	1e-6
chrX-127623584-GA-GCAAAAAAA	chrX	127623584	GA	GCAAAAAAA	7537	PASS	0	none	9e-6	0	34	9e-6
chrX-127662272-C-*	chrX	127662272	C	*	165817	PASS	0	none	1.6699999999999994e-4	0	0	1.6699999999999994e-4
chrX-127662272-C-G	chrX	127662272	C	G	165817	PASS	0.71674	afr	0.07521400000000002	0	0	0.71674
chrX-127796330-A-G	chrX	127796330	A	G	101232	PASS	0.89293	nfe	0.08394800000000002	0	0	0.89293
chrX-127796384-A-*	chrX	127796384	A	*	16839	VQSRTrancheSNP99.80to99.90	0	none	3.3700000000000044e-4	0	0	3.3700000000000044e-4
chrX-127796384-A-G	chrX	127796384	A	G	16839	VQSRTrancheSNP99.80to99.90	0	none	0.01168899999999999	0	0	0.01168899999999999
chrX-127796390-T-*	chrX	127796390	T	*	16084	VQSRTrancheSNP99.80to99.90	0	none	3.3700000000000044e-4	0	0	3.3700000000000044e-4
chrX-127796390-T-G	chrX	127796390	T	G	16084	VQSRTrancheSNP99.80to99.90	0	none	0.01080299999999999	0	0	0.01080299999999999
chrX-127796393-T-*	chrX	127796393	T	*	13650	VQSRTrancheSNP99.80to99.90	0	none	3.3700000000000044e-4	0	0	3.3700000000000044e-4
chrX-127796393-T-G	chrX	127796393	T	G	13650	VQSRTrancheSNP99.80to99.90	0	none	0.00851599999999998	0	0	0.00851599999999998
chrX-127796395-A-*	chrX	127796395	A	*	13110	VQSRTrancheSNP99.80to99.90	0	none	3.3700000000000044e-4	0	0	3.3700000000000044e-4
chrX-127796395-A-G	chrX	127796395	A	G	13110	VQSRTrancheSNP99.80to99.90	0	none	0.00815399999999999	0	0	0.00815399999999999
chrX-127796539-C-G	chrX	127796539	C	G	42892	PASS	0.17768	nfe	0.03366000000000001	0	0	0.17768
chrX-127796576-G-C	chrX	127796576	G	C	64486	PASS	0.75489	nfe	0.051617	0	0	0.75489
chrX-128051014-C-G	chrX	128051014	C	G	1258190	PASS	0.17134	afr	0.06718400000000002	7	134	0.17134
chrX-128051678-C-*	chrX	128051678	C	*	946937	PASS	0	none	0	0	134	1e-6
chrX-128051678-C-T	chrX	128051678	C	T	946937	PASS	0.026992	nfe	0.01590600000000002	4	134	0.026992
chrX-128052039-G-T	chrX	128052039	G	T	15560	PASS	1.9641e-4	nfe	1.6699999999999994e-4	1	134	1.9641e-4
chrX-128052502-C-G	chrX	128052502	C	G	345021	PASS	0.2436	afr	0.06305300000000001	5	82	0.2436
chrX-128715385-T-A	chrX	128715385	T	A	9694662	PASS	0	none	0	0	102	1e-6
chrX-128715385-T-C	chrX	128715385	T	C	9694662	PASS	0.9003	amr	0.7120800000000007	93	102	0.9003
chrX-128715479-A-G	chrX	128715479	A	G	10410053	PASS	0.98193	eas	0.8370590000000003	103	112	0.98193
chrX-129041862-C-T	chrX	129041862	C	T	182655	PASS	0.061268	mid	0.043478	5	134	0.061268
chrX-129042155-G-A	chrX	129042155	G	A	1773	PASS	8.912e-5	sas	0	1	134	8.912e-5
chrX-129042341-C-T	chrX	129042341	C	T	200423	PASS	0.023445	sas	0.01493299999999998	8	134	0.023445
chrX-129042344-T-G	chrX	129042344	T	G	63	VQSRTrancheSNP99.80to99.90	2.881e-5	nfe	5.2999999999999994e-5	0	126	5.2999999999999994e-5
chrX-129042349-A-C	chrX	129042349	A	C	255	PASS	0	none	0	0	100	1e-6
chrX-129042349-A-T	chrX	129042349	A	T	255	PASS	1.7621e-4	nfe	2.5100000000000014e-4	1	100	2.5100000000000014e-4
chrX-129042356-TG-GG	chrX	129042356	TG	GG	787	VQSRTrancheINDEL95.00to96.00	0	none	1.88e-4	1	124	1.88e-4
chrX-129042356-TG-T	chrX	129042356	TG	T	787	VQSRTrancheINDEL95.00to96.00	1.374e-5	nfe	5.2999999999999994e-5	0	124	5.2999999999999994e-5
chrX-129042356-TG-TGG	chrX	129042356	TG	TGG	787	VQSRTrancheINDEL95.00to96.00	0	none	1.47e-4	0	124	1.47e-4
chrX-129042356-TG-TGGG	chrX	129042356	TG	TGGG	787	VQSRTrancheINDEL95.00to96.00	0	none	0	0	124	1e-6
chrX-129042586-T-A	chrX	129042586	T	A	20797228	PASS	0.98975	eas	0.8344990000000003	121	134	0.98975
chrX-129042940-G-A	chrX	129042940	G	A	490874	PASS	0.03027	mid	0.01375099999999999	2	134	0.03027
chrX-129408556-T-C	chrX	129408556	T	C	4127540	PASS	0.89425	afr	0.36899799999999944	33	118	0.89425
chrX-129408664-G-A	chrX	129408664	G	A	5825	VQSRTrancheSNP99.80to99.90	0.0034375	nfe	0.00193399999999999	0	2	0.0034375
chrX-129408664-G-C	chrX	129408664	G	C	5825	VQSRTrancheSNP99.80to99.90	0	none	0	0	2	1e-6
chrX-129408664-G-T	chrX	129408664	G	T	5825	VQSRTrancheSNP99.80to99.90	0.011707	nfe	0.004987	0	2	0.011707
chrX-129408683-C-A	chrX	129408683	C	A	3389	PASS	0.0094222	afr	0.005448	0	4	0.0094222
chrX-129408683-C-G	chrX	129408683	C	G	3389	PASS	0	none	0	0	4	1e-6
chrX-129408683-C-T	chrX	129408683	C	T	3389	PASS	0	none	1.87e-4	0	4	1.87e-4
chrX-129408686-CT-AT	chrX	129408686	CT	AT	3480	VQSRTrancheINDEL97.00to99.00	0	none	0.004069	0	2	0.004069
chrX-129408686-CT-C	chrX	129408686	CT	C	3480	VQSRTrancheINDEL97.00to99.00	0	none	0	0	2	1e-6
chrX-129408686-CT-CTT	chrX	129408686	CT	CTT	3480	VQSRTrancheINDEL97.00to99.00	0	none	0	0	2	1e-6
chrX-129408686-CT-TT	chrX	129408686	CT	TT	3480	VQSRTrancheINDEL97.00to99.00	0	none	9e-6	0	2	9e-6
chrX-129408688-TAAAAAAAA-AAAAAAAAA	chrX	129408688	TAAAAAAAA	AAAAAAAAA	249946	PASS	0	none	0.00149199999999999	0	0	0.00149199999999999
chrX-129408688-TAAAAAAAA-T	chrX	129408688	TAAAAAAAA	T	249946	PASS	0	none	2.2000000000000003e-5	0	0	2.2000000000000003e-5
chrX-129408688-TAAAAAAAA-TA	chrX	129408688	TAAAAAAAA	TA	249946	PASS	0	none	9e-6	0	0	9e-6
chrX-129408688-TAAAAAAAA-TAA	chrX	129408688	TAAAAAAAA	TAA	249946	PASS	0	none	0	0	0	1e-6
chrX-129408688-TAAAAAAAA-TAAA	chrX	129408688	TAAAAAAAA	TAAA	249946	PASS	0	none	1.6699999999999994e-4	0	0	1.6699999999999994e-4
chrX-129408688-TAAAAAAAA-TAAAA	chrX	129408688	TAAAAAAAA	TAAAA	249946	PASS	0	none	0.002306	0	0	0.002306
chrX-129408688-TAAAAAAAA-TAAAAA	chrX	129408688	TAAAAAAAA	TAAAAA	249946	PASS	0	none	0.01466899999999999	0	0	0.01466899999999999
chrX-129408688-TAAAAAAAA-TAAAAAA	chrX	129408688	TAAAAAAAA	TAAAAAA	249946	PASS	0	none	0.007766	0	0	0.007766
chrX-129408688-TAAAAAAAA-TAAAAAAA	chrX	129408688	TAAAAAAAA	TAAAAAAA	249946	PASS	0	none	0.025881	0	0	0.025881
chrX-129408688-TAAAAAAAA-TAAAAAAAAA	chrX	129408688	TAAAAAAAA	TAAAAAAAAA	249946	PASS	0	none	0.055851	0	0	0.055851
chrX-129408688-TAAAAAAAA-TAAAAAAAAAA	chrX	129408688	TAAAAAAAA	TAAAAAAAAAA	249946	PASS	0	none	0.01535099999999999	0	0	0.01535099999999999
chrX-129408688-TAAAAAAAA-TAAAAAAAAAAA	chrX	129408688	TAAAAAAAA	TAAAAAAAAAAA	249946	PASS	0	none	0.004859	0	0	0.004859
chrX-129408688-TAAAAAAAA-TAAAAAAAAAAAA	chrX	129408688	TAAAAAAAA	TAAAAAAAAAAAA	249946	PASS	0	none	0.00132099999999999	0	0	0.00132099999999999
chrX-129408688-TAAAAAAAA-TAAAAAAAAAAAAA	chrX	129408688	TAAAAAAAA	TAAAAAAAAAAAAA	249946	PASS	0	none	7.240000000000005e-4	0	0	7.240000000000005e-4
chrX-129408688-TAAAAAAAA-TAAAAAAAAAAAAAA	chrX	129408688	TAAAAAAAA	TAAAAAAAAAAAAAA	249946	PASS	0	none	2.720000000000003e-4	0	0	2.720000000000003e-4
chrX-129408688-TAAAAAAAA-TAAAAAAAAAAAAAAA	chrX	129408688	TAAAAAAAA	TAAAAAAAAAAAAAAA	249946	PASS	0	none	5.39e-4	0	0	5.39e-4
chrX-129408688-TAAAAAAAA-TAAAAAAAAAAAAAAAA	chrX	129408688	TAAAAAAAA	TAAAAAAAAAAAAAAAA	249946	PASS	0	none	8.180000000000003e-4	0	0	8.180000000000003e-4
chrX-129408688-TAAAAAAAA-TAAAAAAAAAAAAAAAAA	chrX	129408688	TAAAAAAAA	TAAAAAAAAAAAAAAAAA	249946	PASS	0	none	0.00193399999999999	0	0	0.00193399999999999
chrX-129408688-TAAAAAAAA-TAAAAAAAAAAAAAAAAAA	chrX	129408688	TAAAAAAAA	TAAAAAAAAAAAAAAAAAA	249946	PASS	0	none	0.002906	0	0	0.002906
chrX-129408688-TAAAAAAAA-TAAAAAAAAAAAAAAAAAAA	chrX	129408688	TAAAAAAAA	TAAAAAAAAAAAAAAAAAAA	249946	PASS	0	none	0.00379	0	0	0.00379
chrX-129408688-TAAAAAAAA-TAAAAAAAAAAAAAAAAAAAA	chrX	129408688	TAAAAAAAA	TAAAAAAAAAAAAAAAAAAAA	249946	PASS	0	none	0.00163899999999999	0	0	0.00163899999999999
chrX-129408688-TAAAAAAAA-TAAAAAAAAAAAAAAAAAAAAA	chrX	129408688	TAAAAAAAA	TAAAAAAAAAAAAAAAAAAAAA	249946	PASS	0	none	8.180000000000003e-4	0	0	8.180000000000003e-4
chrX-129408688-TAAAAAAAA-TAAAAAAAAAAAAAAAAAAAAAA	chrX	129408688	TAAAAAAAA	TAAAAAAAAAAAAAAAAAAAAAA	249946	PASS	0	none	3.3700000000000044e-4	0	0	3.3700000000000044e-4
chrX-129408688-TAAAAAAAA-TAAAAAAAAAAAAAAAAAAAAAAA	chrX	129408688	TAAAAAAAA	TAAAAAAAAAAAAAAAAAAAAAAA	249946	PASS	0	none	8.9e-5	0	0	8.9e-5
chrX-129408688-TAAAAAAAA-TAAAAAAAAAAAAAAAAAAAAAAAA	chrX	129408688	TAAAAAAAA	TAAAAAAAAAAAAAAAAAAAAAAAA	249946	PASS	0	none	8.9e-5	0	0	8.9e-5
chrX-129408688-TAAAAAAAA-TAAAAAAAAAAAAAAAAAAAAAAAAA	chrX	129408688	TAAAAAAAA	TAAAAAAAAAAAAAAAAAAAAAAAAA	249946	PASS	0	none	5.2999999999999994e-5	0	0	5.2999999999999994e-5
chrX-129408688-TAAAAAAAA-TAAAAAAAAAAAAAAAAAAAAAAAAAA	chrX	129408688	TAAAAAAAA	TAAAAAAAAAAAAAAAAAAAAAAAAAA	249946	PASS	0	none	1.6699999999999994e-4	0	0	1.6699999999999994e-4
chrX-129408688-TAAAAAAAA-TAAAAAAAAAAAAAAAAAAAAAAAAAAA	chrX	129408688	TAAAAAAAA	TAAAAAAAAAAAAAAAAAAAAAAAAAAA	249946	PASS	0	none	2.93e-4	0	0	2.93e-4
chrX-129408688-TAAAAAAAA-TAAAAAAAAAAAAAAAAAAAAAAAAAAAA	chrX	129408688	TAAAAAAAA	TAAAAAAAAAAAAAAAAAAAAAAAAAAAA	249946	PASS	0	none	1.87e-4	0	0	1.87e-4
chrX-129408688-TAAAAAAAA-TAAAAAAAAAAAAAAAAAAAAAAAAAAAAA	chrX	129408688	TAAAAAAAA	TAAAAAAAAAAAAAAAAAAAAAAAAAAAAA	249946	PASS	0	none	2.2899999999999996e-4	0	0	2.2899999999999996e-4
chrX-129408688-TAAAAAAAA-TAAAAAAAAAAAAAAAAAAAAAAAAAAAAAAA	chrX	129408688	TAAAAAAAA	TAAAAAAAAAAAAAAAAAAAAAAAAAAAAAAA	249946	PASS	0	none	9e-6	0	0	9e-6
chrX-129408688-TAAAAAAAA-TAAAAAAAAAAAAAAAAAAAAAAAAAAAAAAAA	chrX	129408688	TAAAAAAAA	TAAAAAAAAAAAAAAAAAAAAAAAAAAAAAAAA	249946	PASS	0	none	9e-6	0	0	9e-6
chrX-129408688-TAAAAAAAA-TAAAAAAAAAAAAAAAAAAAAAAAAAAAAAAAAA	chrX	129408688	TAAAAAAAA	TAAAAAAAAAAAAAAAAAAAAAAAAAAAAAAAAA	249946	PASS	0	none	3.6999999999999985e-5	0	0	3.6999999999999985e-5
chrX-129408688-TAAAAAAAA-TAAAAAAAAAAAAAAAAAAAAAAAAAAAAAAAAAA	chrX	129408688	TAAAAAAAA	TAAAAAAAAAAAAAAAAAAAAAAAAAAAAAAAAAA	249946	PASS	0	none	0	0	0	1e-6
chrX-129408688-TAAAAAAAA-TAAAAAAAAAAAAAAAAAAAAAAAAAAAAAAAAAAA	chrX	129408688	TAAAAAAAA	TAAAAAAAAAAAAAAAAAAAAAAAAAAAAAAAAAAA	249946	PASS	0	none	8.9e-5	0	0	8.9e-5
chrX-129408688-TAAAAAAAA-TAAAAAAAAAAAAAAAAAAAAAAAAAAAAAAAAAAAAA	chrX	129408688	TAAAAAAAA	TAAAAAAAAAAAAAAAAAAAAAAAAAAAAAAAAAAAAA	249946	PASS	0	none	5.2999999999999994e-5	0	0	5.2999999999999994e-5
chrX-129408688-TAAAAAAAA-TAAAAAAAAAAAAAAAAAAAAAAAAAAAAAAAAAAAAAA	chrX	129408688	TAAAAAAAA	TAAAAAAAAAAAAAAAAAAAAAAAAAAAAAAAAAAAAAA	249946	PASS	0	none	2.2000000000000003e-5	0	0	2.2000000000000003e-5
chrX-129408688-TAAAAAAAA-TAAAAAAAAAAAAAAAAAAAAAAAAAAAAAAAAAAAAAAAA	chrX	129408688	TAAAAAAAA	TAAAAAAAAAAAAAAAAAAAAAAAAAAAAAAAAAAAAAAAA	249946	PASS	0	none	9e-6	0	0	9e-6
chrX-129408688-TAAAAAAAA-TAAAAAAAAAAAAAAAAAAAAAAAAAAAAAAAAAAAAAAAAAA	chrX	129408688	TAAAAAAAA	TAAAAAAAAAAAAAAAAAAAAAAAAAAAAAAAAAAAAAAAAAA	249946	PASS	0	none	3.6999999999999985e-5	0	0	3.6999999999999985e-5
chrX-129408688-TAAAAAAAA-TAAAAAAAAAAAAAAAAAAAAAAAGAAAAAAAAAAAAAA	chrX	129408688	TAAAAAAAA	TAAAAAAAAAAAAAAAAAAAAAAAGAAAAAAAAAAAAAA	249946	PASS	0	none	9e-6	0	0	9e-6
chrX-129408689-A-*	chrX	129408689	A	*	232	VQSRTrancheINDEL96.00to97.00	0	none	0.051701	0	22	0.051701
chrX-129408689-A-AAAAAAAAAAAAAAT	chrX	129408689	A	AAAAAAAAAAAAAAT	232	VQSRTrancheINDEL96.00to97.00	0	none	9e-6	0	22	9e-6
chrX-129408689-A-T	chrX	129408689	A	T	232	VQSRTrancheINDEL96.00to97.00	0	none	9e-6	0	22	9e-6
chrX-129408690-A-*	chrX	129408690	A	*	45	PASS	0	none	0.02556900000000001	0	46	0.02556900000000001
chrX-129408690-A-T	chrX	129408690	A	T	45	PASS	0	none	9e-6	0	46	9e-6
chrX-129447319-TA-AA	chrX	129447319	TA	AA	10879	VQSRTrancheINDEL95.00to96.00	0	none	8.9e-5	0	124	8.9e-5
chrX-129447319-TA-CA	chrX	129447319	TA	CA	10879	VQSRTrancheINDEL95.00to96.00	0	none	0	0	124	1e-6
chrX-129447319-TA-T	chrX	129447319	TA	T	10879	VQSRTrancheINDEL95.00to96.00	6.1695e-4	mid	0.002015	0	124	0.002015
chrX-129447319-TA-TAA	chrX	129447319	TA	TAA	10879	VQSRTrancheINDEL95.00to96.00	0	none	0.006601	0	124	0.006601
chrX-129447319-TA-TAAA	chrX	129447319	TA	TAAA	10879	VQSRTrancheINDEL95.00to96.00	0	none	3.6999999999999985e-5	0	124	3.6999999999999985e-5
chrX-129448185-ATTC-A	chrX	129448185	ATTC	A	4863.97	PASS	9.7731e-4	nfe	1.88e-4	2	124	9.7731e-4
chrX-129469028-T-C	chrX	129469028	T	C	387	PASS	0	none	0	2	122	1e-6
chrX-129471130-T-C	chrX	129471130	T	C	4520	PASS	3.7521e-4	amr	2.09e-4	1	130	3.7521e-4
chrX-129487259-G-T	chrX	129487259	G	T	180004	PASS	0.044133	mid	0.022318	3	130	0.044133
chrX-129491892-T-C	chrX	129491892	T	C	875285	PASS	0.34475	eas	0.09474100000000002	8	132	0.34475
chrX-129493182-AG-A	chrX	129493182	AG	A	693254	PASS	0	none	0	0	120	1e-6
chrX-129493182-AG-CG	chrX	129493182	AG	CG	693254	PASS	0	none	0.10858900000000002	20	120	0.10858900000000002
chrX-129496999-GCACACACA-ACACACACA	chrX	129496999	GCACACACA	ACACACACA	1167323	PASS	0	none	2.2000000000000003e-5	0	110	2.2000000000000003e-5
chrX-129496999-GCACACACA-G	chrX	129496999	GCACACACA	G	1167323	PASS	0	none	9e-6	0	110	9e-6
chrX-129496999-GCACACACA-GCA	chrX	129496999	GCACACACA	GCA	1167323	PASS	0	none	0.00101099999999999	2	110	0.00101099999999999
chrX-129496999-GCACACACA-GCACA	chrX	129496999	GCACACACA	GCACA	1167323	PASS	0	none	0.01579100000000001	4	110	0.01579100000000001
chrX-129496999-GCACACACA-GCACACA	chrX	129496999	GCACACACA	GCACACA	1167323	PASS	0	none	0.190409	28	110	0.190409
chrX-129496999-GCACACACA-GCACACACACA	chrX	129496999	GCACACACA	GCACACACACA	1167323	PASS	0	none	0.02765500000000002	3	110	0.02765500000000002
chrX-129496999-GCACACACA-GCACACACACACA	chrX	129496999	GCACACACA	GCACACACACACA	1167323	PASS	0	none	4.720000000000004e-4	0	110	4.720000000000004e-4
chrX-129497001-A-*	chrX	129497001	A	*	402	PASS	0	none	0.206692	35	88	0.206692
chrX-129497001-A-G	chrX	129497001	A	G	402	PASS	5.447e-5	sas	0	0	88	5.447e-5
chrX-129497003-A-*	chrX	129497003	A	*	3141	PASS	0	none	0.02302100000000001	9	112	0.02302100000000001
chrX-129497003-A-G	chrX	129497003	A	G	3141	PASS	5.9672e-4	nfe	1.27e-4	0	112	5.9672e-4
chrX-129497005-A-*	chrX	129497005	A	*	42	VQSRTrancheINDEL95.00to96.00	0	none	0.00144799999999999	3	122	0.00144799999999999
chrX-129497005-A-ACC	chrX	129497005	A	ACC	42	VQSRTrancheINDEL95.00to96.00	0	none	0	0	122	1e-6
chrX-129497005-A-G	chrX	129497005	A	G	42	VQSRTrancheINDEL95.00to96.00	0	none	0	0	122	1e-6
chrX-129497021-ACCCC-*	chrX	129497021	ACCCC	*	32309	PASS	0	none	4.950000000000003e-4	0	126	4.950000000000003e-4
chrX-129497021-ACCCC-A	chrX	129497021	ACCCC	A	32309	PASS	6.117e-5	nfe	1.0799999999999996e-4	0	126	1.0799999999999996e-4
chrX-129497021-ACCCC-ACC	chrX	129497021	ACCCC	ACC	32309	PASS	0	none	0.002389	0	126	0.002389
chrX-129497021-ACCCC-ACCC	chrX	129497021	ACCCC	ACCC	32309	PASS	0	none	0.00101199999999999	0	126	0.00101199999999999
chrX-129497021-ACCCC-ACCCCCC	chrX	129497021	ACCCC	ACCCCCC	32309	PASS	0	none	5.2999999999999994e-5	0	126	5.2999999999999994e-5
chrX-129497021-ACCCC-CCCCC	chrX	129497021	ACCCC	CCCCC	32309	PASS	0	none	0.00139899999999999	1	126	0.00139899999999999
chrX-129497022-C-*	chrX	129497022	C	*	664.97	PASS	0	none	0.004058	0	128	0.004058
chrX-129497022-C-CA	chrX	129497022	C	CA	664.97	PASS	3.098e-5	nfe	1.47e-4	0	128	1.47e-4
chrX-129497023-C-*	chrX	129497023	C	*	58537	PASS	0	none	0.00164399999999999	0	122	0.00164399999999999
chrX-129497023-C-A	chrX	129497023	C	A	58537	PASS	0.0067646	nfe	0.006445	3	122	0.0067646
chrX-129497023-C-CA	chrX	129497023	C	CA	58537	PASS	1.008e-5	nfe	5.2999999999999994e-5	0	122	5.2999999999999994e-5
chrX-129499650-T-C	chrX	129499650	T	C	830615	PASS	0.34911	eas	0.10399400000000004	8	100	0.34911
chrX-129499740-T-C	chrX	129499740	T	C	188268	PASS	0.026038	amr	0.01493099999999998	2	130	0.026038
chrX-129504582-CAA-AAA	chrX	129504582	CAA	AAA	344027	VQSRTrancheINDEL95.00to96.00	0	none	0.11355700000000002	9	24	0.11355700000000002
chrX-129504582-CAA-C	chrX	129504582	CAA	C	344027	VQSRTrancheINDEL95.00to96.00	0	none	2.2000000000000003e-5	0	24	2.2000000000000003e-5
chrX-129504585-AGAGGCTGTCAG-*	chrX	129504585	AGAGGCTGTCAG	*	27441.97	VQSRTrancheINDEL99.50to99.90	0	none	2.2000000000000003e-5	0	102	2.2000000000000003e-5
chrX-129504585-AGAGGCTGTCAG-A	chrX	129504585	AGAGGCTGTCAG	A	27441.97	VQSRTrancheINDEL99.50to99.90	4.89e-5	sas	1.47e-4	0	102	1.47e-4
chrX-129504585-AGAGGCTGTCAG-AAAAAATGAGGCTGTCAG	chrX	129504585	AGAGGCTGTCAG	AAAAAATGAGGCTGTCAG	27441.97	VQSRTrancheINDEL99.50to99.90	0	none	9e-6	0	102	9e-6
chrX-129504585-AGAGGCTGTCAG-AAG	chrX	129504585	AGAGGCTGTCAG	AAG	27441.97	VQSRTrancheINDEL99.50to99.90	0	none	0.005232	0	102	0.005232
chrX-129504585-AGAGGCTGTCAG-AAGGCTGTCAG	chrX	129504585	AGAGGCTGTCAG	AAGGCTGTCAG	27441.97	VQSRTrancheINDEL99.50to99.90	0	none	2.2000000000000003e-5	0	102	2.2000000000000003e-5
chrX-129504586-G-*	chrX	129504586	G	*	102247	VQSRTrancheINDEL99.90to99.95	0	none	0.005603	0	8	0.005603
chrX-129504586-G-A	chrX	129504586	G	A	102247	VQSRTrancheINDEL99.90to99.95	0.025851	nfe	0.03083300000000001	0	8	0.03083300000000001
chrX-129504586-G-C	chrX	129504586	G	C	102247	VQSRTrancheINDEL99.90to99.95	0	none	0	0	8	1e-6
chrX-129504586-G-GAAAA	chrX	129504586	G	GAAAA	102247	VQSRTrancheINDEL99.90to99.95	0	none	0	0	8	1e-6
chrX-129504586-G-T	chrX	129504586	G	T	102247	VQSRTrancheINDEL99.90to99.95	0.001818	nfe	0.00124899999999999	0	8	0.001818
chrX-129504587-AGGCTGTC-*	chrX	129504587	AGGCTGTC	*	9188	VQSRTrancheINDEL99.50to99.90	0	none	0.005479	0	38	0.005479
chrX-129504587-AGGCTGTC-A	chrX	129504587	AGGCTGTC	A	9188	VQSRTrancheINDEL99.50to99.90	2.2036e-4	nfe	0.00149299999999999	0	38	0.00149299999999999
chrX-129504587-AGGCTGTC-AAAAGGGCTGTC	chrX	129504587	AGGCTGTC	AAAAGGGCTGTC	9188	VQSRTrancheINDEL99.50to99.90	0	none	9e-6	0	38	9e-6
chrX-129504587-AGGCTGTC-AAGGGCTGTC	chrX	129504587	AGGCTGTC	AAGGGCTGTC	9188	VQSRTrancheINDEL99.50to99.90	0	none	0	0	38	1e-6
chrX-129504587-AGGCTGTC-AATGGCTGTC	chrX	129504587	AGGCTGTC	AATGGCTGTC	9188	VQSRTrancheINDEL99.50to99.90	0	none	0	0	38	1e-6
chrX-129504587-AGGCTGTC-ATTGGCTGTC	chrX	129504587	AGGCTGTC	ATTGGCTGTC	9188	VQSRTrancheINDEL99.50to99.90	0	none	9e-6	0	38	9e-6
chrX-129504587-AGGCTGTC-GGGCTGTC	chrX	129504587	AGGCTGTC	GGGCTGTC	9188	VQSRTrancheINDEL99.50to99.90	0	none	6.999999999999998e-5	0	38	6.999999999999998e-5
chrX-129504587-AGGCTGTC-TGGCTGTC	chrX	129504587	AGGCTGTC	TGGCTGTC	9188	VQSRTrancheINDEL99.50to99.90	0	none	2.08e-4	0	38	2.08e-4
chrX-129504588-GGC-*	chrX	129504588	GGC	*	1122	VQSRTrancheINDEL99.50to99.90	0	none	0.007232	0	46	0.007232
chrX-129504588-GGC-AGC	chrX	129504588	GGC	AGC	1122	VQSRTrancheINDEL99.50to99.90	0	none	3.3700000000000044e-4	0	46	3.3700000000000044e-4
chrX-129504588-GGC-G	chrX	129504588	GGC	G	1122	VQSRTrancheINDEL99.50to99.90	0	none	0	0	46	1e-6
chrX-129504588-GGC-TGC	chrX	129504588	GGC	TGC	1122	VQSRTrancheINDEL99.50to99.90	0	none	0	0	46	1e-6
chrX-129504590-C-*	chrX	129504590	C	*	470	VQSRTrancheSNP99.90to99.95	0	none	0.007253	0	22	0.007253
chrX-129504590-C-A	chrX	129504590	C	A	470	VQSRTrancheSNP99.90to99.95	0	none	3.6999999999999985e-5	0	22	3.6999999999999985e-5
chrX-129504590-C-G	chrX	129504590	C	G	470	VQSRTrancheSNP99.90to99.95	2.081e-5	nfe	2.720000000000003e-4	0	22	2.720000000000003e-4
chrX-129504591-T-*	chrX	129504591	T	*	152	VQSRTrancheSNP99.90to99.95	0	none	0.00723	0	36	0.00723
chrX-129504591-T-A	chrX	129504591	T	A	152	VQSRTrancheSNP99.90to99.95	0	none	3.6999999999999985e-5	0	36	3.6999999999999985e-5
chrX-129504591-T-G	chrX	129504591	T	G	152	VQSRTrancheSNP99.90to99.95	0	none	2.2000000000000003e-5	0	36	2.2000000000000003e-5
chrX-129504592-G-*	chrX	129504592	G	*	115	VQSRTrancheSNP99.90to99.95	0	none	0.007234	0	54	0.007234
chrX-129504592-G-T	chrX	129504592	G	T	115	VQSRTrancheSNP99.90to99.95	5.413e-5	nfe	1.27e-4	0	54	1.27e-4
chrX-129504593-T-*	chrX	129504593	T	*	311	VQSRTrancheSNP99.90to99.95	0	none	0.007229	0	32	0.007229
chrX-129504593-T-A	chrX	129504593	T	A	311	VQSRTrancheSNP99.90to99.95	0	none	2.2000000000000003e-5	0	32	2.2000000000000003e-5
chrX-129504593-T-G	chrX	129504593	T	G	311	VQSRTrancheSNP99.90to99.95	2.367e-5	nfe	1.87e-4	0	32	1.87e-4
chrX-129504594-C-*	chrX	129504594	C	*	975	VQSRTrancheSNP99.90to99.95	0	none	0.007227	0	20	0.007227
chrX-129504594-C-A	chrX	129504594	C	A	975	VQSRTrancheSNP99.90to99.95	1.0203e-4	nfe	5.850000000000005e-4	0	20	5.850000000000005e-4
chrX-129504594-C-G	chrX	129504594	C	G	975	VQSRTrancheSNP99.90to99.95	0	none	0	0	20	1e-6
chrX-129504596-G-*	chrX	129504596	G	*	29391	VQSRTrancheSNP99.80to99.90	0	none	1.47e-4	0	44	1.47e-4
chrX-129504596-G-A	chrX	129504596	G	A	29391	VQSRTrancheSNP99.80to99.90	0.0013809	afr	0.007361	0	44	0.007361
chrX-129504596-G-C	chrX	129504596	G	C	29391	VQSRTrancheSNP99.80to99.90	0	none	0	0	44	1e-6
chrX-129504596-G-T	chrX	129504596	G	T	29391	VQSRTrancheSNP99.80to99.90	0	none	3.6999999999999985e-5	0	44	3.6999999999999985e-5
chrX-129507856-A-G	chrX	129507856	A	G	1406	PASS	7.737e-5	nfe	2.2000000000000003e-5	2	114	7.737e-5
chrX-129516187-A-G	chrX	129516187	A	G	1467032	PASS	0.35637	eas	0.09359200000000002	8	134	0.35637
chrX-129523399-C-T	chrX	129523399	C	T	1374307	PASS	0.34648	eas	0.07586300000000001	6	134	0.34648
chrX-129523441-A-C	chrX	129523441	A	C	848	PASS	3.4537e-4	nfe	0	1	134	3.4537e-4
chrX-129523563-A-C	chrX	129523563	A	C	126	PASS	0	none	1.47e-4	0	64	1.47e-4
chrX-129523563-A-G	chrX	129523563	A	G	126	PASS	0	none	0	0	64	1e-6
chrX-129523583-T-C	chrX	129523583	T	C	3754	PASS	0.0017742	sas	0.002936	0	54	0.002936
chrX-129523583-T-G	chrX	129523583	T	G	3754	PASS	0	none	8.9e-5	0	54	8.9e-5
chrX-129523594-T-*	chrX	129523594	T	*	8284	PASS	0	none	2.2000000000000003e-5	0	40	2.2000000000000003e-5
chrX-129523594-T-A	chrX	129523594	T	A	8284	PASS	0	none	9e-6	0	40	9e-6
chrX-129523594-T-C	chrX	129523594	T	C	8284	PASS	1.262e-5	nfe	0.00103299999999999	0	40	0.00103299999999999
chrX-129523594-T-G	chrX	129523594	T	G	8284	PASS	5.153e-5	nfe	2.2899999999999996e-4	0	40	2.2899999999999996e-4
chrX-129523594-T-TC	chrX	129523594	T	TC	8284	PASS	8.236e-4	nfe	0.003111	0	40	0.003111
chrX-129523594-T-TCC	chrX	129523594	T	TCC	8284	PASS	0	none	1.47e-4	0	40	1.47e-4
chrX-129523597-ACCC-*	chrX	129523597	ACCC	*	393995	PASS	0	none	0.003921	0	42	0.003921
chrX-129523597-ACCC-A	chrX	129523597	ACCC	A	393995	PASS	0	none	2.2000000000000003e-5	0	42	2.2000000000000003e-5
chrX-129523597-ACCC-AC	chrX	129523597	ACCC	AC	393995	PASS	0	none	0.005736	1	42	0.005736
chrX-129523597-ACCC-ACC	chrX	129523597	ACCC	ACC	393995	PASS	0	none	0.11270100000000002	18	42	0.11270100000000002
chrX-129523597-ACCC-ACCCC	chrX	129523597	ACCC	ACCCC	393995	PASS	0	none	0.028715	3	42	0.028715
chrX-129523597-ACCC-ACCCCC	chrX	129523597	ACCC	ACCCCC	393995	PASS	0	none	0.00161599999999999	0	42	0.00161599999999999
chrX-129523597-ACCC-ACCCCCC	chrX	129523597	ACCC	ACCCCCC	393995	PASS	0	none	9e-6	0	42	9e-6
chrX-129523597-ACCC-CCCC	chrX	129523597	ACCC	CCCC	393995	PASS	0	none	0.03845100000000002	0	42	0.03845100000000002
chrX-129523597-ACCC-GCCC	chrX	129523597	ACCC	GCCC	393995	PASS	0	none	9e-6	0	42	9e-6
chrX-129523607-CCT-*	chrX	129523607	CCT	*	3844	PASS	0	none	7.099999999999998e-5	0	94	7.099999999999998e-5
chrX-129523607-CCT-ACT	chrX	129523607	CCT	ACT	3844	PASS	0	none	5.870000000000005e-4	0	94	5.870000000000005e-4
chrX-129523607-CCT-C	chrX	129523607	CCT	C	3844	PASS	0	none	1.27e-4	0	94	1.27e-4
chrX-129523607-CCT-GCT	chrX	129523607	CCT	GCT	3844	PASS	0	none	5.2999999999999994e-5	0	94	5.2999999999999994e-5
chrX-129523612-A-C	chrX	129523612	A	C	2069	PASS	0.0020537	nfe	0.002109	0	30	0.002109
chrX-129523630-T-C	chrX	129523630	T	C	1315	PASS	0	none	0	0	46	1e-6
chrX-129523630-T-G	chrX	129523630	T	G	1315	PASS	0.0014925	nfe	0.002135	2	46	0.002135
chrX-129523631-T-C	chrX	129523631	T	C	420	PASS	0	none	2.2000000000000003e-5	0	48	2.2000000000000003e-5
chrX-129523631-T-G	chrX	129523631	T	G	420	PASS	6.854e-5	nfe	3.150000000000005e-4	1	48	3.150000000000005e-4
chrX-129523636-A-C	chrX	129523636	A	C	633	PASS	2.7326e-4	nfe	9.849999999999991e-4	0	38	9.849999999999991e-4
chrX-129523636-A-G	chrX	129523636	A	G	633	PASS	0	none	0	0	38	1e-6
chrX-129539976-AATAT-A	chrX	129539976	AATAT	A	6731.97	PASS	0	none	2.08e-4	0	0	2.08e-4
chrX-129539976-AATAT-AAT	chrX	129539976	AATAT	AAT	6731.97	PASS	0	none	0.002157	0	0	0.002157
chrX-129539976-AATAT-AATATAT	chrX	129539976	AATAT	AATATAT	6731.97	PASS	0	none	5.160000000000003e-4	0	0	5.160000000000003e-4
chrX-129539976-AATAT-AATATATAT	chrX	129539976	AATAT	AATATATAT	6731.97	PASS	0	none	6.999999999999998e-5	0	0	6.999999999999998e-5
chrX-129539976-AATAT-AATATATATAT	chrX	129539976	AATAT	AATATATATAT	6731.97	PASS	0	none	1.0699999999999996e-4	0	0	1.0699999999999996e-4
chrX-129540293-C-A	chrX	129540293	C	A	91833	PASS	5.116e-5	nfe	0	0	110	5.116e-5
chrX-129540293-C-CGCTCCCG	chrX	129540293	C	CGCTCCCG	91833	PASS	0.0069286	nfe	0.003573	2	110	0.0069286
chrX-129540293-C-G	chrX	129540293	C	G	91833	PASS	0.0023285	afr	1.0799999999999996e-4	0	110	0.0023285
chrX-129540303-T-*	chrX	129540303	T	*	8165	PASS	0	none	9e-6	0	112	9e-6
chrX-129540303-T-C	chrX	129540303	T	C	8165	PASS	0	none	0	0	112	1e-6
chrX-129540303-T-G	chrX	129540303	T	G	8165	PASS	8.2e-7	nfe	2.2000000000000003e-5	0	112	2.2000000000000003e-5
chrX-129540303-T-TCCCGGCG	chrX	129540303	T	TCCCGGCG	8165	PASS	0.0012663	eas	7.099999999999998e-5	0	112	0.0012663
chrX-129540303-T-TCCCGGGG	chrX	129540303	T	TCCCGGGG	8165	PASS	4.445e-5	nfe	7.099999999999998e-5	0	112	7.099999999999998e-5
chrX-129540624-AGGGCG-*	chrX	129540624	AGGGCG	*	576992.97	PASS	0	none	9e-6	0	18	9e-6
chrX-129540624-AGGGCG-A	chrX	129540624	AGGGCG	A	576992.97	PASS	0.27994	eas	0.02962300000000001	1	18	0.27994
chrX-129540624-AGGGCG-AGGGCGGGGCG	chrX	129540624	AGGGCG	AGGGCGGGGCG	576992.97	PASS	0	none	1.27e-4	0	18	1.27e-4
chrX-129540635-G-GGGCGGGGGAGGGC	chrX	129540635	G	GGGCGGGGGAGGGC	1258	VQSRTrancheINDEL95.00to96.00	8.56e-5	sas	5.2999999999999994e-5	1	132	8.56e-5
chrX-129540635-G-T	chrX	129540635	G	T	1258	VQSRTrancheINDEL95.00to96.00	0	none	0	0	132	1e-6
chrX-129540654-TGG-*	chrX	129540654	TGG	*	8059140	ExcessHet	0	none	0	0	84	1e-6
chrX-129540654-TGG-GGG	chrX	129540654	TGG	GGG	8059140	ExcessHet	0	none	0.00178999999999999	0	84	0.00178999999999999
chrX-129540654-TGG-T	chrX	129540654	TGG	T	8059140	ExcessHet	0	none	3.6999999999999985e-5	0	84	3.6999999999999985e-5
chrX-129540654-TGG-TG	chrX	129540654	TGG	TG	8059140	ExcessHet	0	none	0.01899100000000002	1	84	0.01899100000000002
chrX-129540654-TGG-TGGG	chrX	129540654	TGG	TGGG	8059140	ExcessHet	0	none	0.42777899999999985	41	84	0.42777899999999985
chrX-129540654-TGG-TGGGG	chrX	129540654	TGG	TGGGG	8059140	ExcessHet	0	none	0.07182700000000002	4	84	0.07182700000000002
chrX-129540654-TGG-TGGGGG	chrX	129540654	TGG	TGGGGG	8059140	ExcessHet	0	none	0.002989	0	84	0.002989
chrX-129540654-TGG-TGGGGGG	chrX	129540654	TGG	TGGGGGG	8059140	ExcessHet	0	none	5.2999999999999994e-5	0	84	5.2999999999999994e-5
chrX-129540655-G-*	chrX	129540655	G	*	1415.97	PASS	0	none	0.018739	1	106	0.018739
chrX-129540655-G-GT	chrX	129540655	G	GT	1415.97	PASS	0	none	9e-6	0	106	9e-6
chrX-129540656-G-*	chrX	129540656	G	*	83872.97	PASS	0	none	3.6999999999999985e-5	0	132	3.6999999999999985e-5
chrX-129540656-G-GA	chrX	129540656	G	GA	83872.97	PASS	0.0029744	nfe	0.002791	1	132	0.0029744
chrX-129540662-G-C	chrX	129540662	G	C	1873079	PASS	4.688e-5	nfe	5.2999999999999994e-5	0	132	5.2999999999999994e-5
chrX-129540662-G-GC	chrX	129540662	G	GC	1873079	PASS	0.080015	nfe	0.06785000000000001	16	132	0.080015
chrX-129540662-G-GGC	chrX	129540662	G	GGC	1873079	PASS	8.372e-5	nfe	8.450000000000003e-4	0	132	8.450000000000003e-4
chrX-129540662-G-GGGC	chrX	129540662	G	GGGC	1873079	PASS	0	none	0	0	132	1e-6
chrX-129540662-G-GT	chrX	129540662	G	GT	1873079	PASS	3.4953e-4	sas	2.2000000000000003e-5	0	132	3.4953e-4
chrX-129540665-T-*	chrX	129540665	T	*	274749	ExcessHet	0	none	9e-6	0	82	9e-6
chrX-129540665-T-G	chrX	129540665	T	G	274749	ExcessHet	0.13847	sas	0.102629	1	82	0.13847
chrX-129544891-G-A	chrX	129544891	G	A	941453	PASS	0.21827	afr	0.03051300000000002	2	134	0.21827
chrX-129544891-G-T	chrX	129544891	G	T	941453	PASS	0	none	0	0	134	1e-6
chrX-129545053-C-G	chrX	129545053	C	G	3129437	PASS	0.70409	eas	0.129571	1	134	0.70409
chrX-129548680-T-G	chrX	129548680	T	G	5456	PASS	9.4527e-4	nfe	2.5100000000000014e-4	1	134	9.4527e-4
chrX-129557305-T-C	chrX	129557305	T	C	33494	PASS	0.0017918	nfe	5.640000000000005e-4	1	134	0.0017918
chrX-129557953-A-G	chrX	129557953	A	G	100151	PASS	0.0038566	nfe	0.00181699999999999	1	134	0.0038566
chrX-129560490-A-C	chrX	129560490	A	C	1778404	PASS	0.7355	eas	0.122882	1	120	0.7355
chrX-129567423-C-T	chrX	129567423	C	T	222879	PASS	0.01196	nfe	0.00937999999999998	1	130	0.01196
chrX-129569455-G-A	chrX	129569455	G	A	421	PASS	3.95e-6	nfe	0	1	132	3.95e-6
chrX-129575736-A-G	chrX	129575736	A	G	254028	PASS	0.01292	nfe	0.01031899999999999	1	132	0.01292
chrX-129576099-G-GTCC	chrX	129576099	G	GTCC	7133145.97	PASS	0.73414	eas	0.122929	3	134	0.73414
chrX-129576236-C-T	chrX	129576236	C	T	869904	PASS	0.075878	afr	0.02176500000000001	2	134	0.075878
chrX-129584502-G-A	chrX	129584502	G	A	111017	PASS	0.059583	eas	0.00805299999999999	2	130	0.059583
chrX-129586700-C-T	chrX	129586700	C	T	274226	PASS	0.26679	amr	0.01108099999999999	1	58	0.26679
chrX-129587216-A-G	chrX	129587216	A	G	1691909	PASS	0.65018	eas	0.08544800000000001	1	128	0.65018
chrX-129588307-A-G	chrX	129588307	A	G	3303093	PASS	0.73549	afr	0.13142700000000002	3	134	0.73549
chrX-129589069-G-A	chrX	129589069	G	A	338517	PASS	0.016019	sas	0.00787199999999998	2	134	0.016019
chrX-129590548-G-A	chrX	129590548	G	A	2161256	PASS	0.24633	nfe	0.166872	11	44	0.24633
chrX-129590704-C-*	chrX	129590704	C	*	71036	PASS	0	none	6.999999999999998e-5	0	0	6.999999999999998e-5
chrX-129590704-C-T	chrX	129590704	C	T	71036	PASS	0.022168	nfe	0.01252399999999999	0	0	0.022168
chrX-129648559-G-A	chrX	129648559	G	A	1348522	PASS	0.42874	eas	0.07181300000000003	3	132	0.42874
chrX-129648580-C-T	chrX	129648580	C	T	5211	PASS	3.8391e-4	nfe	1.27e-4	2	132	3.8391e-4
chrX-129654413-T-C	chrX	129654413	T	C	1055818	PASS	0.78278	eas	0.165637	4	68	0.78278
chrX-129654737-A-C	chrX	129654737	A	C	336336	PASS	0.0063761	eas	0	0	0	0.0063761
chrX-129654737-A-G	chrX	129654737	A	G	336336	PASS	0.3527	afr	0.05467900000000002	0	0	0.3527
chrX-129739105-C-A	chrX	129739105	C	A	1898	PASS	0	none	0	0	130	1e-6
chrX-129739105-C-T	chrX	129739105	C	T	1898	PASS	0	none	2.2000000000000003e-5	0	130	2.2000000000000003e-5
chrX-129739170-T-C	chrX	129739170	T	C	935	PASS	5.952e-5	nfe	0	1	134	5.952e-5
chrX-129742002-G-A	chrX	129742002	G	A	1483568	PASS	0.53744	afr	0.153593	12	132	0.53744
chrX-129742209-GC-*	chrX	129742209	GC	*	14635.97	VQSRTrancheINDEL97.00to99.00	0	none	0	0	132	1e-6
chrX-129742209-GC-G	chrX	129742209	GC	G	14635.97	VQSRTrancheINDEL97.00to99.00	0.0013181	nfe	0.00101199999999999	2	132	0.0013181
chrX-129742209-GC-GCC	chrX	129742209	GC	GCC	14635.97	VQSRTrancheINDEL97.00to99.00	0	none	1.47e-4	0	132	1.47e-4
chrX-129742210-C-*	chrX	129742210	C	*	29549	PASS	0	none	0.00103199999999999	2	2	0.00103199999999999
chrX-129742210-C-G	chrX	129742210	C	G	29549	PASS	0.052314	sas	0.002256	0	2	0.052314
chrX-129746132-C-G	chrX	129746132	C	G	3272	PASS	0.013868	eas	1.27e-4	2	128	0.013868
chrX-129746638-T-C	chrX	129746638	T	C	13162027	PASS	0.80516	afr	0.3564029999999998	44	134	0.80516
chrX-129747538-G-A	chrX	129747538	G	A	588126	PASS	0.10966	amr	0.03271700000000001	7	132	0.10966
chrX-129747946-A-G	chrX	129747946	A	G	83657	PASS	0.008068	nfe	0.005183	2	124	0.008068
chrX-129748020-G-A	chrX	129748020	G	A	9252	PASS	0.0013509	nfe	6.330000000000003e-4	1	98	0.0013509
chrX-129750356-C-T	chrX	129750356	C	T	863809	PASS	0.43683	afr	0.08452700000000002	7	124	0.43683
chrX-129750526-G-T	chrX	129750526	G	T	112080	PASS	0.0086243	nfe	0.005185	2	134	0.0086243
chrX-129751593-A-AG	chrX	129751593	A	AG	17550.97	VQSRTrancheINDEL99.50to99.90	0.015912	eas	0.005662	2	58	0.015912
chrX-129751594-GA-AA	chrX	129751594	GA	AA	85255	VQSRTrancheINDEL99.50to99.90	0	none	0	0	66	1e-6
chrX-129751594-GA-G	chrX	129751594	GA	G	85255	VQSRTrancheINDEL99.50to99.90	0.037579	eas	0.027039	5	66	0.037579
chrX-129751595-AAAGGAAGGAAGGAAGGAAGGAAGGAAGGAAGG-*	chrX	129751595	AAAGGAAGGAAGGAAGGAAGGAAGGAAGGAAGG	*	1759745	PASS	0	none	0.02693600000000001	5	70	0.02693600000000001
chrX-129751595-AAAGGAAGGAAGGAAGGAAGGAAGGAAGGAAGG-A	chrX	129751595	AAAGGAAGGAAGGAAGGAAGGAAGGAAGGAAGG	A	1759745	PASS	2.057e-5	nfe	0	0	70	2.057e-5
chrX-129751595-AAAGGAAGGAAGGAAGGAAGGAAGGAAGGAAGG-AAAGAAAGAAAGAAAGAAAGAAAGAAAGGAAGGAAGGAAGGAAGGAAGGAAGGAAGGAAGG	chrX	129751595	AAAGGAAGGAAGGAAGGAAGGAAGGAAGGAAGG	AAAGAAAGAAAGAAAGAAAGAAAGAAAGGAAGGAAGGAAGGAAGGAAGGAAGGAAGGAAGG	1759745	PASS	0	none	5.2999999999999994e-5	0	70	5.2999999999999994e-5
chrX-129751595-AAAGGAAGGAAGGAAGGAAGGAAGGAAGGAAGG-AAAGAAAGAAAGAAAGAAAGAAAGGAAGGAAGGAAGGAAGGAAGGAAGGAAGGAAGG	chrX	129751595	AAAGGAAGGAAGGAAGGAAGGAAGGAAGGAAGG	AAAGAAAGAAAGAAAGAAAGAAAGGAAGGAAGGAAGGAAGGAAGGAAGGAAGGAAGG	1759745	PASS	0	none	0	0	70	1e-6
chrX-129751595-AAAGGAAGGAAGGAAGGAAGGAAGGAAGGAAGG-AAAGAAAGAAAGAAAGAAAGAAAGGAAGGAAGGAAGGAAGGAAGGAAGGAAGGAAGGAAGG	chrX	129751595	AAAGGAAGGAAGGAAGGAAGGAAGGAAGGAAGG	AAAGAAAGAAAGAAAGAAAGAAAGGAAGGAAGGAAGGAAGGAAGGAAGGAAGGAAGGAAGG	1759745	PASS	0	none	9e-6	0	70	9e-6
chrX-129751595-AAAGGAAGGAAGGAAGGAAGGAAGGAAGGAAGG-AAAGAAAGAAAGAAAGAAAGGAAGGAAGGAAGGAAGGAAGGAAGGAAGGAAGG	chrX	129751595	AAAGGAAGGAAGGAAGGAAGGAAGGAAGGAAGG	AAAGAAAGAAAGAAAGAAAGGAAGGAAGGAAGGAAGGAAGGAAGGAAGGAAGG	1759745	PASS	0	none	1.27e-4	0	70	1.27e-4
chrX-129751595-AAAGGAAGGAAGGAAGGAAGGAAGGAAGGAAGG-AAAGAAAGAAAGAAAGAAAGGAAGGAAGGAAGGAAGGAAGGAAGGAAGGAAGGAAGG	chrX	129751595	AAAGGAAGGAAGGAAGGAAGGAAGGAAGGAAGG	AAAGAAAGAAAGAAAGAAAGGAAGGAAGGAAGGAAGGAAGGAAGGAAGGAAGGAAGG	1759745	PASS	0	none	2.2000000000000003e-5	0	70	2.2000000000000003e-5
chrX-129751595-AAAGGAAGGAAGGAAGGAAGGAAGGAAGGAAGG-AAAGAAAGAAAGAAAGGAAGGAAGGAAGGAAGGAAGGAAGGAAGGAAGG	chrX	129751595	AAAGGAAGGAAGGAAGGAAGGAAGGAAGGAAGG	AAAGAAAGAAAGAAAGGAAGGAAGGAAGGAAGGAAGGAAGGAAGGAAGG	1759745	PASS	0	none	4.04e-4	0	70	4.04e-4
chrX-129751595-AAAGGAAGGAAGGAAGGAAGGAAGGAAGGAAGG-AAAGAAAGAAAGAAAGGAAGGAAGGAAGGAAGGAAGGAAGGAAGGAAGGAAGG	chrX	129751595	AAAGGAAGGAAGGAAGGAAGGAAGGAAGGAAGG	AAAGAAAGAAAGAAAGGAAGGAAGGAAGGAAGGAAGGAAGGAAGGAAGGAAGG	1759745	PASS	0	none	1.47e-4	0	70	1.47e-4
chrX-129751595-AAAGGAAGGAAGGAAGGAAGGAAGGAAGGAAGG-AAAGAAAGAAAGAAAGGAAGGAAGGAAGGAAGGAAGGAAGGAAGGAAGGAAGGAAGG	chrX	129751595	AAAGGAAGGAAGGAAGGAAGGAAGGAAGGAAGG	AAAGAAAGAAAGAAAGGAAGGAAGGAAGGAAGGAAGGAAGGAAGGAAGGAAGGAAGG	1759745	PASS	0	none	0	0	70	1e-6
chrX-129751595-AAAGGAAGGAAGGAAGGAAGGAAGGAAGGAAGG-AAAGAAAGAAAGGAAGGAAGGAAGGAAGGAAGGAAGGAAGGAAGG	chrX	129751595	AAAGGAAGGAAGGAAGGAAGGAAGGAAGGAAGG	AAAGAAAGAAAGGAAGGAAGGAAGGAAGGAAGGAAGGAAGGAAGG	1759745	PASS	0	none	0.002385	0	70	0.002385
chrX-129751595-AAAGGAAGGAAGGAAGGAAGGAAGGAAGGAAGG-AAAGAAAGAAAGGAAGGAAGGAAGGAAGGAAGGAAGGAAGGAAGGAAGG	chrX	129751595	AAAGGAAGGAAGGAAGGAAGGAAGGAAGGAAGG	AAAGAAAGAAAGGAAGGAAGGAAGGAAGGAAGGAAGGAAGGAAGGAAGG	1759745	PASS	0	none	7.730000000000004e-4	0	70	7.730000000000004e-4
chrX-129751595-AAAGGAAGGAAGGAAGGAAGGAAGGAAGGAAGG-AAAGAAAGAAAGGAAGGAAGGAAGGAAGGAAGGAAGGAAGGAAGGAAGGAAGG	chrX	129751595	AAAGGAAGGAAGGAAGGAAGGAAGGAAGGAAGG	AAAGAAAGAAAGGAAGGAAGGAAGGAAGGAAGGAAGGAAGGAAGGAAGGAAGG	1759745	PASS	0	none	5.2999999999999994e-5	0	70	5.2999999999999994e-5
chrX-129751595-AAAGGAAGGAAGGAAGGAAGGAAGGAAGGAAGG-AAAGAAAGAAAGGAAGGAAGGAAGGAAGGAAGGAAGGAAGGAAGGAAGGAAGGAAGG	chrX	129751595	AAAGGAAGGAAGGAAGGAAGGAAGGAAGGAAGG	AAAGAAAGAAAGGAAGGAAGGAAGGAAGGAAGGAAGGAAGGAAGGAAGGAAGGAAGG	1759745	PASS	0	none	0	0	70	1e-6
chrX-129751595-AAAGGAAGGAAGGAAGGAAGGAAGGAAGGAAGG-AAAGAAAGGAAGGAAGGAAGGAAGGAAGGAAGGAAGGAAGG	chrX	129751595	AAAGGAAGGAAGGAAGGAAGGAAGGAAGGAAGG	AAAGAAAGGAAGGAAGGAAGGAAGGAAGGAAGGAAGGAAGG	1759745	PASS	0	none	0.00816899999999999	1	70	0.00816899999999999
chrX-129751595-AAAGGAAGGAAGGAAGGAAGGAAGGAAGGAAGG-AAAGAAAGGAAGGAAGGAAGGAAGGAAGGAAGGAAGGAAGGAAGG	chrX	129751595	AAAGGAAGGAAGGAAGGAAGGAAGGAAGGAAGG	AAAGAAAGGAAGGAAGGAAGGAAGGAAGGAAGGAAGGAAGGAAGG	1759745	PASS	0	none	0.00169099999999999	0	70	0.00169099999999999
chrX-129751595-AAAGGAAGGAAGGAAGGAAGGAAGGAAGGAAGG-AAAGAAAGGAAGGAAGGAAGGAAGGAAGGAAGGAAGGAAGGAAGGAAGG	chrX	129751595	AAAGGAAGGAAGGAAGGAAGGAAGGAAGGAAGG	AAAGAAAGGAAGGAAGGAAGGAAGGAAGGAAGGAAGGAAGGAAGGAAGG	1759745	PASS	0	none	2.2899999999999996e-4	0	70	2.2899999999999996e-4
chrX-129751595-AAAGGAAGGAAGGAAGGAAGGAAGGAAGGAAGG-AAAGAAAGGAAGGAAGGAAGGAAGGAAGGAAGGAAGGAAGGAAGGAAGGAAGG	chrX	129751595	AAAGGAAGGAAGGAAGGAAGGAAGGAAGGAAGG	AAAGAAAGGAAGGAAGGAAGGAAGGAAGGAAGGAAGGAAGGAAGGAAGGAAGG	1759745	PASS	0	none	9e-6	0	70	9e-6
chrX-129751595-AAAGGAAGGAAGGAAGGAAGGAAGGAAGGAAGG-AAAGAAAGGAAGGAAGGAAGGAAGGAAGGAAGGAAGGAAGGAAGGAAGGAAGGAAGG	chrX	129751595	AAAGGAAGGAAGGAAGGAAGGAAGGAAGGAAGG	AAAGAAAGGAAGGAAGGAAGGAAGGAAGGAAGGAAGGAAGGAAGGAAGGAAGGAAGG	1759745	PASS	0	none	9e-6	0	70	9e-6
chrX-129751595-AAAGGAAGGAAGGAAGGAAGGAAGGAAGGAAGG-AAAGG	chrX	129751595	AAAGGAAGGAAGGAAGGAAGGAAGGAAGGAAGG	AAAGG	1759745	PASS	0	none	0.00256	0	70	0.00256
chrX-129751595-AAAGGAAGGAAGGAAGGAAGGAAGGAAGGAAGG-AAAGGAAGG	chrX	129751595	AAAGGAAGGAAGGAAGGAAGGAAGGAAGGAAGG	AAAGGAAGG	1759745	PASS	0	none	0.027148	4	70	0.027148
chrX-129751595-AAAGGAAGGAAGGAAGGAAGGAAGGAAGGAAGG-AAAGGAAGGAAGG	chrX	129751595	AAAGGAAGGAAGGAAGGAAGGAAGGAAGGAAGG	AAAGGAAGGAAGG	1759745	PASS	0	none	0.01283599999999999	3	70	0.01283599999999999
chrX-129751595-AAAGGAAGGAAGGAAGGAAGGAAGGAAGGAAGG-AAAGGAAGGAAGGAAGG	chrX	129751595	AAAGGAAGGAAGGAAGGAAGGAAGGAAGGAAGG	AAAGGAAGGAAGGAAGG	1759745	PASS	0	none	0.01165899999999999	4	70	0.01165899999999999
chrX-129751595-AAAGGAAGGAAGGAAGGAAGGAAGGAAGGAAGG-AAAGGAAGGAAGGAAGGAAGG	chrX	129751595	AAAGGAAGGAAGGAAGGAAGGAAGGAAGGAAGG	AAAGGAAGGAAGGAAGGAAGG	1759745	PASS	0	none	0.007573	0	70	0.007573
chrX-129751595-AAAGGAAGGAAGGAAGGAAGGAAGGAAGGAAGG-AAAGGAAGGAAGGAAGGAAGGAAGG	chrX	129751595	AAAGGAAGGAAGGAAGGAAGGAAGGAAGGAAGG	AAAGGAAGGAAGGAAGGAAGGAAGG	1759745	PASS	0	none	0.01262699999999999	0	70	0.01262699999999999
chrX-129751595-AAAGGAAGGAAGGAAGGAAGGAAGGAAGGAAGG-AAAGGAAGGAAGGAAGGAAGGAAGGAAGG	chrX	129751595	AAAGGAAGGAAGGAAGGAAGGAAGGAAGGAAGG	AAAGGAAGGAAGGAAGGAAGGAAGGAAGG	1759745	PASS	0	none	0.036327	3	70	0.036327
chrX-129751595-AAAGGAAGGAAGGAAGGAAGGAAGGAAGGAAGG-AAAGGAAGGAAGGAAGGAAGGAAGGAAGGAAGGAAGG	chrX	129751595	AAAGGAAGGAAGGAAGGAAGGAAGGAAGGAAGG	AAAGGAAGGAAGGAAGGAAGGAAGGAAGGAAGGAAGG	1759745	PASS	0	none	0.04313600000000001	2	70	0.04313600000000001
chrX-129751595-AAAGGAAGGAAGGAAGGAAGGAAGGAAGGAAGG-AAAGGAAGGAAGGAAGGAAGGAAGGAAGGAAGGAAGGAAGG	chrX	129751595	AAAGGAAGGAAGGAAGGAAGGAAGGAAGGAAGG	AAAGGAAGGAAGGAAGGAAGGAAGGAAGGAAGGAAGGAAGG	1759745	PASS	0	none	0.020935	0	70	0.020935
chrX-129751595-AAAGGAAGGAAGGAAGGAAGGAAGGAAGGAAGG-AAAGGAAGGAAGGAAGGAAGGAAGGAAGGAAGGAAGGAAGGAAGG	chrX	129751595	AAAGGAAGGAAGGAAGGAAGGAAGGAAGGAAGG	AAAGGAAGGAAGGAAGGAAGGAAGGAAGGAAGGAAGGAAGGAAGG	1759745	PASS	0	none	0.00819499999999999	0	70	0.00819499999999999
chrX-129751595-AAAGGAAGGAAGGAAGGAAGGAAGGAAGGAAGG-AAAGGAAGGAAGGAAGGAAGGAAGGAAGGAAGGAAGGAAGGAAGGAAGG	chrX	129751595	AAAGGAAGGAAGGAAGGAAGGAAGGAAGGAAGG	AAAGGAAGGAAGGAAGGAAGGAAGGAAGGAAGGAAGGAAGGAAGGAAGG	1759745	PASS	0	none	0.002736	0	70	0.002736
chrX-129751595-AAAGGAAGGAAGGAAGGAAGGAAGGAAGGAAGG-AAAGGAAGGAAGGAAGGAAGGAAGGAAGGAAGGAAGGAAGGAAGGAAGGAAGG	chrX	129751595	AAAGGAAGGAAGGAAGGAAGGAAGGAAGGAAGG	AAAGGAAGGAAGGAAGGAAGGAAGGAAGGAAGGAAGGAAGGAAGGAAGGAAGG	1759745	PASS	0	none	5.630000000000005e-4	0	70	5.630000000000005e-4
chrX-129751595-AAAGGAAGGAAGGAAGGAAGGAAGGAAGGAAGG-AAAGGAAGGAAGGAAGGAAGGAAGGAAGGAAGGAAGGAAGGAAGGAAGGAAGGAAGG	chrX	129751595	AAAGGAAGGAAGGAAGGAAGGAAGGAAGGAAGG	AAAGGAAGGAAGGAAGGAAGGAAGGAAGGAAGGAAGGAAGGAAGGAAGGAAGGAAGG	1759745	PASS	0	none	9e-6	0	70	9e-6
chrX-129751595-AAAGGAAGGAAGGAAGGAAGGAAGGAAGGAAGG-AAGGAAGGAAGGAAGGAAGGAAGGAAGGAAGGAAGG	chrX	129751595	AAAGGAAGGAAGGAAGGAAGGAAGGAAGGAAGG	AAGGAAGGAAGGAAGGAAGGAAGGAAGGAAGGAAGG	1759745	PASS	0	none	0.005253	1	70	0.005253
chrX-129751595-AAAGGAAGGAAGGAAGGAAGGAAGGAAGGAAGG-AAGGAAGGAAGGAAGGAAGGAAGGAAGGAAGGAAGGAAGG	chrX	129751595	AAAGGAAGGAAGGAAGGAAGGAAGGAAGGAAGG	AAGGAAGGAAGGAAGGAAGGAAGGAAGGAAGGAAGGAAGG	1759745	PASS	0	none	0.00146999999999999	1	70	0.00146999999999999
chrX-129751595-AAAGGAAGGAAGGAAGGAAGGAAGGAAGGAAGG-AAGGAAGGAAGGAAGGAAGGAAGGAAGGAAGGAAGGAAGGAAGG	chrX	129751595	AAAGGAAGGAAGGAAGGAAGGAAGGAAGGAAGG	AAGGAAGGAAGGAAGGAAGGAAGGAAGGAAGGAAGGAAGGAAGG	1759745	PASS	0	none	3.6999999999999985e-5	0	70	3.6999999999999985e-5
chrX-129751595-AAAGGAAGGAAGGAAGGAAGGAAGGAAGGAAGG-GAAGGAAGGAAGGAAGGAAGGAAGGAAGGAAGG	chrX	129751595	AAAGGAAGGAAGGAAGGAAGGAAGGAAGGAAGG	GAAGGAAGGAAGGAAGGAAGGAAGGAAGGAAGG	1759745	PASS	0	none	0.05542300000000001	5	70	0.05542300000000001
chrX-129751597-AG-*	chrX	129751597	AG	*	1248537.97	VQSRTrancheINDEL97.00to99.00	0	none	0.11246000000000002	14	86	0.11246000000000002
chrX-129751597-AG-A	chrX	129751597	AG	A	1248537.97	VQSRTrancheINDEL97.00to99.00	0.20581	eas	0.115251	11	86	0.20581
chrX-129751598-G-*	chrX	129751598	G	*	39632.97	VQSRTrancheINDEL97.00to99.00	0	none	0.226221	25	84	0.226221
chrX-129751598-G-GAAA	chrX	129751598	G	GAAA	39632.97	VQSRTrancheINDEL97.00to99.00	0.0099265	afr	0.004461	0	84	0.0099265
chrX-129751599-G-*	chrX	129751599	G	*	119594	PASS	0	none	0.092313	10	60	0.092313
chrX-129751599-G-A	chrX	129751599	G	A	119594	PASS	0.06225	afr	0.01344299999999999	0	60	0.06225
chrX-129751599-G-GA	chrX	129751599	G	GA	119594	PASS	0.011605	afr	0.003453	0	60	0.011605
chrX-129751599-G-GAAAGA	chrX	129751599	G	GAAAGA	119594	PASS	6.8208e-4	nfe	7.860000000000005e-4	0	60	7.860000000000005e-4
chrX-129751599-G-GAAAGAAAGA	chrX	129751599	G	GAAAGAAAGA	119594	PASS	1.8171e-4	afr	1e-5	0	60	1.8171e-4
chrX-129751599-G-GAAAGAAAGAAAGA	chrX	129751599	G	GAAAGAAAGAAAGA	119594	PASS	0	none	1e-5	0	60	1e-5
chrX-129751600-AAGGAAGGAAGGAAGGAAGGAAGGAAGG-*	chrX	129751600	AAGGAAGGAAGGAAGGAAGGAAGGAAGG	*	1208498.97	VQSRTrancheINDEL97.00to99.00	0	none	0.06501000000000001	9	98	0.06501000000000001
chrX-129751600-AAGGAAGGAAGGAAGGAAGGAAGGAAGG-A	chrX	129751600	AAGGAAGGAAGGAAGGAAGGAAGGAAGG	A	1208498.97	VQSRTrancheINDEL97.00to99.00	6.78e-6	nfe	9e-6	0	98	9e-6
chrX-129751600-AAGGAAGGAAGGAAGGAAGGAAGGAAGG-AAAGG	chrX	129751600	AAGGAAGGAAGGAAGGAAGGAAGGAAGG	AAAGG	1208498.97	VQSRTrancheINDEL97.00to99.00	0	none	0.002857	1	98	0.002857
chrX-129751600-AAGGAAGGAAGGAAGGAAGGAAGGAAGG-AAAGGAAGG	chrX	129751600	AAGGAAGGAAGGAAGGAAGGAAGGAAGG	AAAGGAAGG	1208498.97	VQSRTrancheINDEL97.00to99.00	0	none	0.02843200000000002	3	98	0.02843200000000002
chrX-129751600-AAGGAAGGAAGGAAGGAAGGAAGGAAGG-AAAGGAAGGAAGG	chrX	129751600	AAGGAAGGAAGGAAGGAAGGAAGGAAGG	AAAGGAAGGAAGG	1208498.97	VQSRTrancheINDEL97.00to99.00	0	none	0.03523100000000001	4	98	0.03523100000000001
chrX-129751600-AAGGAAGGAAGGAAGGAAGGAAGGAAGG-AAAGGAAGGAAGGAAGG	chrX	129751600	AAGGAAGGAAGGAAGGAAGGAAGGAAGG	AAAGGAAGGAAGGAAGG	1208498.97	VQSRTrancheINDEL97.00to99.00	0	none	0.02577200000000002	3	98	0.02577200000000002
chrX-129751600-AAGGAAGGAAGGAAGGAAGGAAGGAAGG-AAAGGAAGGAAGGAAGGAAGG	chrX	129751600	AAGGAAGGAAGGAAGGAAGGAAGGAAGG	AAAGGAAGGAAGGAAGGAAGG	1208498.97	VQSRTrancheINDEL97.00to99.00	0	none	0.01412799999999999	1	98	0.01412799999999999
chrX-129751600-AAGGAAGGAAGGAAGGAAGGAAGGAAGG-AAAGGAAGGAAGGAAGGAAGGAAGG	chrX	129751600	AAGGAAGGAAGGAAGGAAGGAAGGAAGG	AAAGGAAGGAAGGAAGGAAGGAAGG	1208498.97	VQSRTrancheINDEL97.00to99.00	0	none	0.007393	1	98	0.007393
chrX-129751603-G-*	chrX	129751603	G	*	54444	PASS	0	none	0.18763	21	98	0.18763
chrX-129751603-G-A	chrX	129751603	G	A	54444	PASS	0.023944	afr	0.005212	0	98	0.023944
chrX-129751607-G-*	chrX	129751607	G	*	79970	VQSRTrancheSNP99.80to99.90	0	none	0.167867	21	98	0.167867
chrX-129751607-G-A	chrX	129751607	G	A	79970	VQSRTrancheSNP99.80to99.90	0.021796	afr	0.00736	0	98	0.021796
chrX-129751611-G-*	chrX	129751611	G	*	152278	VQSRTrancheSNP99.70to99.80	0	none	0.145962	20	96	0.145962
chrX-129751611-G-A	chrX	129751611	G	A	152278	VQSRTrancheSNP99.70to99.80	0.029986	eas	0.01502899999999998	1	96	0.029986
chrX-129751614-GGAAGGAAGGAAGGAAGGAAGGAAGGAAGGGAGGAAGGAAA-*	chrX	129751614	GGAAGGAAGGAAGGAAGGAAGGAAGGAAGGGAGGAAGGAAA	*	366.97	VQSRTrancheINDEL97.00to99.00	0	none	0.10895200000000002	14	102	0.10895200000000002
chrX-129751614-GGAAGGAAGGAAGGAAGGAAGGAAGGAAGGGAGGAAGGAAA-G	chrX	129751614	GGAAGGAAGGAAGGAAGGAAGGAAGGAAGGGAGGAAGGAAA	G	366.97	VQSRTrancheINDEL97.00to99.00	0	none	1.28e-4	0	102	1.28e-4
chrX-129751615-G-*	chrX	129751615	G	*	322612	VQSRTrancheSNP99.80to99.90	0	none	0.10943600000000002	15	106	0.10943600000000002
chrX-129751615-G-A	chrX	129751615	G	A	322612	VQSRTrancheSNP99.80to99.90	0.078133	eas	0.03103700000000001	3	106	0.078133
chrX-129751616-A-*	chrX	129751616	A	*	1341	VQSRTrancheINDEL99.50to99.90	0	none	0.06052300000000001	9	98	0.06052300000000001
chrX-129751616-A-AAGGG	chrX	129751616	A	AAGGG	1341	VQSRTrancheINDEL99.50to99.90	0	none	9e-6	0	98	9e-6
chrX-129751616-A-G	chrX	129751616	A	G	1341	VQSRTrancheINDEL99.50to99.90	3.5078e-4	amr	4.07e-4	0	98	4.07e-4
chrX-129751618-GGAAGGAAGGAAGGAAGGAAGGAAGGGAGGAAGGAAA-*	chrX	129751618	GGAAGGAAGGAAGGAAGGAAGGAAGGGAGGAAGGAAA	*	2301.97	VQSRTrancheINDEL99.50to99.90	0	none	0.06047600000000001	9	98	0.06047600000000001
chrX-129751618-GGAAGGAAGGAAGGAAGGAAGGAAGGGAGGAAGGAAA-G	chrX	129751618	GGAAGGAAGGAAGGAAGGAAGGAAGGGAGGAAGGAAA	G	2301.97	VQSRTrancheINDEL99.50to99.90	0	none	8.9e-5	0	98	8.9e-5
chrX-129751619-G-*	chrX	129751619	G	*	532005	VQSRTrancheSNP99.70to99.80	0	none	0.061018	9	106	0.061018
chrX-129751619-G-A	chrX	129751619	G	A	532005	VQSRTrancheSNP99.70to99.80	0.12812	eas	0.05103100000000001	7	106	0.12812
chrX-129751620-A-*	chrX	129751620	A	*	10736	PASS	0	none	0.005751	1	116	0.005751
chrX-129751620-A-G	chrX	129751620	A	G	10736	PASS	0.0019171	eas	0.00383	0	116	0.00383
chrX-129751622-GGAAGGAAGGAAGGAAGGAAGGGAGGAAGGAAA-*	chrX	129751622	GGAAGGAAGGAAGGAAGGAAGGGAGGAAGGAAA	*	219.97	VQSRTrancheINDEL99.50to99.90	0	none	0.005727	1	122	0.005727
chrX-129751622-GGAAGGAAGGAAGGAAGGAAGGGAGGAAGGAAA-G	chrX	129751622	GGAAGGAAGGAAGGAAGGAAGGGAGGAAGGAAA	G	219.97	VQSRTrancheINDEL99.50to99.90	0	none	9e-6	0	122	9e-6
chrX-129751622-GGAAGGAAGGAAGGAAGGAAGGGAGGAAGGAAA-GGGAGGAAGGAAAGAAGGAAGGAAGGAAGGAAGGGAGGAAGGAAA	chrX	129751622	GGAAGGAAGGAAGGAAGGAAGGGAGGAAGGAAA	GGGAGGAAGGAAAGAAGGAAGGAAGGAAGGAAGGGAGGAAGGAAA	219.97	VQSRTrancheINDEL99.50to99.90	0	none	0	0	122	1e-6
chrX-129751623-G-*	chrX	129751623	G	*	57823	VQSRTrancheSNP99.80to99.90	0	none	0.005701	1	120	0.005701
chrX-129751623-G-A	chrX	129751623	G	A	57823	VQSRTrancheSNP99.80to99.90	0.011866	afr	0.004597	0	120	0.011866
chrX-129752009-A-G	chrX	129752009	A	G	1513945	PASS	0.3954	afr	0.07567500000000002	7	134	0.3954
chrX-129752187-T-A	chrX	129752187	T	A	45	PASS	4.2e-7	nfe	6.999999999999998e-5	0	36	6.999999999999998e-5
chrX-129753026-T-C	chrX	129753026	T	C	868993	PASS	0.37888	afr	0.076203	7	130	0.37888
chrX-129753125-C-G	chrX	129753125	C	G	31126	PASS	0.0022817	mid	0.00130199999999999	1	134	0.0022817
chrX-129753368-C-A	chrX	129753368	C	A	908783	PASS	0	none	0	0	110	1e-6
chrX-129753368-C-T	chrX	129753368	C	T	908783	PASS	0.12357	nfe	0.08173400000000001	18	110	0.12357
chrX-129754598-G-A	chrX	129754598	G	A	15221	PASS	9.0415e-4	nfe	4.730000000000004e-4	2	134	9.0415e-4
chrX-129755410-G-A	chrX	129755410	G	A	648934	PASS	0.044605	nfe	0.02703500000000001	5	132	0.044605
chrX-129755488-G-A	chrX	129755488	G	A	2420246	PASS	0.24219	nfe	0.189097	32	122	0.24219
chrX-129756410-C-T	chrX	129756410	C	T	124059	PASS	0.01246	nfe	0.006189	2	132	0.01246
chrX-129756699-A-T	chrX	129756699	A	T	695	PASS	0	none	0	1	128	1e-6
chrX-129759273-T-A	chrX	129759273	T	A	1006517	PASS	0	none	0	0	134	1e-6
chrX-129759273-T-C	chrX	129759273	T	C	1006517	PASS	0.22467	afr	0.042011	3	134	0.22467
chrX-129762617-A-T	chrX	129762617	A	T	1157	PASS	7.13e-6	nfe	3.6999999999999985e-5	1	134	3.6999999999999985e-5
chrX-129767495-G-C	chrX	129767495	G	C	64336	PASS	0.0078265	sas	0.003931	2	132	0.0078265
chrX-129767686-C-G	chrX	129767686	C	G	387779	PASS	0.022725	nfe	0.01306799999999999	3	134	0.022725
chrX-129767686-C-T	chrX	129767686	C	T	387779	PASS	1.551e-5	nfe	5.2999999999999994e-5	0	134	5.2999999999999994e-5
chrX-129767786-G-C	chrX	129767786	G	C	317	PASS	0	none	0	2	130	1e-6
chrX-129768870-A-C	chrX	129768870	A	C	148	PASS	1.9505e-4	nfe	1.6699999999999994e-4	1	12	1.9505e-4
chrX-129768887-G-A	chrX	129768887	G	A	256225	PASS	0.76452	afr	0.09320200000000002	0	12	0.76452
chrX-129780274-A-G	chrX	129780274	A	G	7222	PASS	0.001034	nfe	3.820000000000003e-4	1	122	0.001034
chrX-129780292-G-A	chrX	129780292	G	A	262829	PASS	0.038665	nfe	0.02495900000000002	2	120	0.038665
chrX-129788130-TGGGAGGG-*	chrX	129788130	TGGGAGGG	*	172382	ExcessHet	0	none	4.710000000000004e-4	0	34	4.710000000000004e-4
chrX-129788130-TGGGAGGG-AGGGAGGG	chrX	129788130	TGGGAGGG	AGGGAGGG	172382	ExcessHet	0	none	3.6999999999999985e-5	0	34	3.6999999999999985e-5
chrX-129788130-TGGGAGGG-GGGGAGGG	chrX	129788130	TGGGAGGG	GGGGAGGG	172382	ExcessHet	0	none	0.073439	1	34	0.073439
chrX-129788130-TGGGAGGG-T	chrX	129788130	TGGGAGGG	T	172382	ExcessHet	0	none	9e-6	0	34	9e-6
chrX-129788130-TGGGAGGG-TAGGG	chrX	129788130	TGGGAGGG	TAGGG	172382	ExcessHet	0	none	0	0	34	1e-6
chrX-129788130-TGGGAGGG-TGAGGGCCCTGGGAGGGGGGGGGGGGGGGGGAGGG	chrX	129788130	TGGGAGGG	TGAGGGCCCTGGGAGGGGGGGGGGGGGGGGGAGGG	172382	ExcessHet	0	none	0	0	34	1e-6
chrX-129788130-TGGGAGGG-TGGG	chrX	129788130	TGGGAGGG	TGGG	172382	ExcessHet	0	none	8.9e-5	0	34	8.9e-5
chrX-129788130-TGGGAGGG-TGGGAGGGGAGGGGGGGGGGGGGGGGGAGGG	chrX	129788130	TGGGAGGG	TGGGAGGGGAGGGGGGGGGGGGGGGGGAGGG	172382	ExcessHet	0	none	0	0	34	1e-6
chrX-129788130-TGGGAGGG-TGGGGAGGG	chrX	129788130	TGGGAGGG	TGGGGAGGG	172382	ExcessHet	0	none	5.2999999999999994e-5	0	34	5.2999999999999994e-5
chrX-129788130-TGGGAGGG-TGGGGAGGGGGGGGGGGGGGGGGAGGG	chrX	129788130	TGGGAGGG	TGGGGAGGGGGGGGGGGGGGGGGAGGG	172382	ExcessHet	0	none	0	0	34	1e-6
chrX-129788130-TGGGAGGG-TGGGGCCCGGGGGGGGGGGGGGGGGGGGGGGAGGG	chrX	129788130	TGGGAGGG	TGGGGCCCGGGGGGGGGGGGGGGGGGGGGGGAGGG	172382	ExcessHet	0	none	0	0	34	1e-6
chrX-129788130-TGGGAGGG-TGGGGGCCGGGGGGGGGGGGGGGGGGGGGGGAGGG	chrX	129788130	TGGGAGGG	TGGGGGCCGGGGGGGGGGGGGGGGGGGGGGGAGGG	172382	ExcessHet	0	none	0	0	34	1e-6
chrX-129788130-TGGGAGGG-TGGGGGGGGGAGGG	chrX	129788130	TGGGAGGG	TGGGGGGGGGAGGG	172382	ExcessHet	0	none	0	0	34	1e-6
chrX-129788130-TGGGAGGG-TGGGGGGGGGGAGGG	chrX	129788130	TGGGAGGG	TGGGGGGGGGGAGGG	172382	ExcessHet	0	none	3.6999999999999985e-5	0	34	3.6999999999999985e-5
chrX-129788130-TGGGAGGG-TGGGGGGGGGGGGGAGGG	chrX	129788130	TGGGAGGG	TGGGGGGGGGGGGGAGGG	172382	ExcessHet	0	none	3.6999999999999985e-5	0	34	3.6999999999999985e-5
chrX-129788130-TGGGAGGG-TGGGGGGGGGGGGGGGGAGGG	chrX	129788130	TGGGAGGG	TGGGGGGGGGGGGGGGGAGGG	172382	ExcessHet	0	none	0	0	34	1e-6
chrX-129788130-TGGGAGGG-TGGGGGGGGGGGGGGGGGGGGGGAGGG	chrX	129788130	TGGGAGGG	TGGGGGGGGGGGGGGGGGGGGGGAGGG	172382	ExcessHet	0	none	3.6999999999999985e-5	0	34	3.6999999999999985e-5
chrX-129788130-TGGGAGGG-TGGGGGGGGGGGGGGGGGGGGGGGAGGG	chrX	129788130	TGGGAGGG	TGGGGGGGGGGGGGGGGGGGGGGGAGGG	172382	ExcessHet	0	none	0	0	34	1e-6
chrX-129788130-TGGGAGGG-TGGGGGGGGGGGGGGGGGGGGGGGGGGGGGGGAGGG	chrX	129788130	TGGGAGGG	TGGGGGGGGGGGGGGGGGGGGGGGGGGGGGGGAGGG	172382	ExcessHet	0	none	0	0	34	1e-6
chrX-129788130-TGGGAGGG-TGGGGGGGGGGGGGGGGGGGGGGGGGGGGGGGGGGGGAGGG	chrX	129788130	TGGGAGGG	TGGGGGGGGGGGGGGGGGGGGGGGGGGGGGGGGGGGGAGGG	172382	ExcessHet	0	none	9e-6	0	34	9e-6
chrX-129788130-TGGGAGGG-TTGGGGGGGGGGGGCGGGGGGGGGGGGGGGGGGGGGGGGAGGG	chrX	129788130	TGGGAGGG	TTGGGGGGGGGGGGCGGGGGGGGGGGGGGGGGGGGGGGGAGGG	172382	ExcessHet	0	none	0	0	34	1e-6
chrX-129788133-GA-*	chrX	129788133	GA	*	1740	VQSRTrancheINDEL99.95to100.00	0	none	5.4e-4	0	34	5.4e-4
chrX-129788133-GA-AA	chrX	129788133	GA	AA	1740	VQSRTrancheINDEL99.95to100.00	0	none	5.4e-4	0	34	5.4e-4
chrX-129788133-GA-CA	chrX	129788133	GA	CA	1740	VQSRTrancheINDEL99.95to100.00	0	none	2.2000000000000003e-5	0	34	2.2000000000000003e-5
chrX-129788133-GA-G	chrX	129788133	GA	G	1740	VQSRTrancheINDEL99.95to100.00	0	none	2.2000000000000003e-5	0	34	2.2000000000000003e-5
chrX-129788133-GA-GAA	chrX	129788133	GA	GAA	1740	VQSRTrancheINDEL99.95to100.00	0	none	3.810000000000003e-4	0	34	3.810000000000003e-4
chrX-129788133-GA-GCA	chrX	129788133	GA	GCA	1740	VQSRTrancheINDEL99.95to100.00	0	none	9e-6	0	34	9e-6
chrX-129788133-GA-GCCA	chrX	129788133	GA	GCCA	1740	VQSRTrancheINDEL99.95to100.00	0	none	0	0	34	1e-6
chrX-129788133-GA-GGCA	chrX	129788133	GA	GGCA	1740	VQSRTrancheINDEL99.95to100.00	0	none	0	0	34	1e-6
chrX-129788133-GA-GGGGGAA	chrX	129788133	GA	GGGGGAA	1740	VQSRTrancheINDEL99.95to100.00	0	none	9e-6	0	34	9e-6
chrX-129788133-GA-GGGGGGAA	chrX	129788133	GA	GGGGGGAA	1740	VQSRTrancheINDEL99.95to100.00	0	none	0	0	34	1e-6
chrX-129788133-GA-GGGGGGCA	chrX	129788133	GA	GGGGGGCA	1740	VQSRTrancheINDEL99.95to100.00	0	none	0	0	34	1e-6
chrX-129788133-GA-GGGGGGGCA	chrX	129788133	GA	GGGGGGGCA	1740	VQSRTrancheINDEL99.95to100.00	0	none	0	0	34	1e-6
chrX-129788133-GA-GGGGGGGGCA	chrX	129788133	GA	GGGGGGGGCA	1740	VQSRTrancheINDEL99.95to100.00	0	none	5.2999999999999994e-5	0	34	5.2999999999999994e-5
chrX-129788133-GA-GGGGGGGGGGGGCA	chrX	129788133	GA	GGGGGGGGGGGGCA	1740	VQSRTrancheINDEL99.95to100.00	0	none	0	1	34	1e-6
chrX-129788133-GA-GGGGGGGGGGGGGCA	chrX	129788133	GA	GGGGGGGGGGGGGCA	1740	VQSRTrancheINDEL99.95to100.00	0	none	0	0	34	1e-6
chrX-129788133-GA-GGGGGGGGGGGGGGGGGGGCA	chrX	129788133	GA	GGGGGGGGGGGGGGGGGGGCA	1740	VQSRTrancheINDEL99.95to100.00	0	none	0	0	34	1e-6
chrX-129788133-GA-GGGGGGGGGTA	chrX	129788133	GA	GGGGGGGGGTA	1740	VQSRTrancheINDEL99.95to100.00	0	none	0	0	34	1e-6
chrX-129788133-GA-GGGGGTA	chrX	129788133	GA	GGGGGTA	1740	VQSRTrancheINDEL99.95to100.00	0	none	0	0	34	1e-6
chrX-129788133-GA-GTA	chrX	129788133	GA	GTA	1740	VQSRTrancheINDEL99.95to100.00	0	none	5.2999999999999994e-5	0	34	5.2999999999999994e-5
chrX-129788133-GA-TA	chrX	129788133	GA	TA	1740	VQSRTrancheINDEL99.95to100.00	0	none	8.9e-5	0	34	8.9e-5
chrX-129788134-A-*	chrX	129788134	A	*	9534	VQSRTrancheINDEL99.95to100.00	0	none	5.860000000000005e-4	0	44	5.860000000000005e-4
chrX-129788134-A-AG	chrX	129788134	A	AG	9534	VQSRTrancheINDEL99.95to100.00	1.34e-5	nfe	3.6999999999999985e-5	0	44	3.6999999999999985e-5
chrX-129788134-A-C	chrX	129788134	A	C	9534	VQSRTrancheINDEL99.95to100.00	3.954e-5	nfe	5.2999999999999994e-5	0	44	5.2999999999999994e-5
chrX-129788134-A-G	chrX	129788134	A	G	9534	VQSRTrancheINDEL99.95to100.00	0.0029858	eas	0.005121	0	44	0.005121
chrX-129788134-A-T	chrX	129788134	A	T	9534	VQSRTrancheINDEL99.95to100.00	4.8633e-4	eas	5.170000000000003e-4	1	44	5.170000000000003e-4
chrX-129788137-G-*	chrX	129788137	G	*	5542	VQSRTrancheINDEL99.95to100.00	0	none	9e-6	0	44	9e-6
chrX-129788137-G-A	chrX	129788137	G	A	5542	VQSRTrancheINDEL99.95to100.00	0	none	1.0799999999999996e-4	0	44	1.0799999999999996e-4
chrX-129788137-G-C	chrX	129788137	G	C	5542	VQSRTrancheINDEL99.95to100.00	0.0012204	eas	0.00154199999999999	0	44	0.00154199999999999
chrX-129788137-G-GC	chrX	129788137	G	GC	5542	VQSRTrancheINDEL99.95to100.00	1.093e-5	sas	2.2000000000000003e-5	0	44	2.2000000000000003e-5
chrX-129788137-G-GCGGGC	chrX	129788137	G	GCGGGC	5542	VQSRTrancheINDEL99.95to100.00	0	none	0	0	44	1e-6
chrX-129788137-G-GGCCCGGC	chrX	129788137	G	GGCCCGGC	5542	VQSRTrancheINDEL99.95to100.00	0	none	0	0	44	1e-6
chrX-129788137-G-GGCCCGGGGGGGGGGGGGGGGGGGGGGGGGGGC	chrX	129788137	G	GGCCCGGGGGGGGGGGGGGGGGGGGGGGGGGGC	5542	VQSRTrancheINDEL99.95to100.00	0	none	0	0	44	1e-6
chrX-129788137-G-GGCTGGC	chrX	129788137	G	GGCTGGC	5542	VQSRTrancheINDEL99.95to100.00	0	none	0	0	44	1e-6
chrX-129788137-G-GGGC	chrX	129788137	G	GGGC	5542	VQSRTrancheINDEL99.95to100.00	5.96e-6	nfe	9e-6	0	44	9e-6
chrX-129788137-G-GGGCCTGGC	chrX	129788137	G	GGGCCTGGC	5542	VQSRTrancheINDEL99.95to100.00	2.48e-6	nfe	0	0	44	2.48e-6
chrX-129788137-G-GGGCTGGC	chrX	129788137	G	GGGCTGGC	5542	VQSRTrancheINDEL99.95to100.00	0	none	0	0	44	1e-6
chrX-129788137-G-GGGGC	chrX	129788137	G	GGGGC	5542	VQSRTrancheINDEL99.95to100.00	2.48e-6	nfe	0	0	44	2.48e-6
chrX-129788137-G-GGGGCCCCCGGC	chrX	129788137	G	GGGGCCCCCGGC	5542	VQSRTrancheINDEL99.95to100.00	0	none	0	0	44	1e-6
chrX-129788137-G-GGGGCCGGC	chrX	129788137	G	GGGGCCGGC	5542	VQSRTrancheINDEL99.95to100.00	0	none	0	0	44	1e-6
chrX-129788137-G-GGGGCTGGC	chrX	129788137	G	GGGGCTGGC	5542	VQSRTrancheINDEL99.95to100.00	3.457e-5	nfe	5.2999999999999994e-5	0	44	5.2999999999999994e-5
chrX-129788137-G-GGGGCTGGT	chrX	129788137	G	GGGGCTGGT	5542	VQSRTrancheINDEL99.95to100.00	2.48e-6	nfe	0	0	44	2.48e-6
chrX-129788137-G-GGGGGCTGCC	chrX	129788137	G	GGGGGCTGCC	5542	VQSRTrancheINDEL99.95to100.00	0	none	0	0	44	1e-6
chrX-129788137-G-GGGGGGGC	chrX	129788137	G	GGGGGGGC	5542	VQSRTrancheINDEL99.95to100.00	4.581e-5	afr	2.2000000000000003e-5	0	44	4.581e-5
chrX-129788137-G-GGGGGGGCCCGCC	chrX	129788137	G	GGGGGGGCCCGCC	5542	VQSRTrancheINDEL99.95to100.00	0	none	0	0	44	1e-6
chrX-129788137-G-GGGGGGGCTGGC	chrX	129788137	G	GGGGGGGCTGGC	5542	VQSRTrancheINDEL99.95to100.00	0	none	0	0	44	1e-6
chrX-129788137-G-GGGGGGGGC	chrX	129788137	G	GGGGGGGGC	5542	VQSRTrancheINDEL99.95to100.00	1.5153e-4	eas	3.6999999999999985e-5	0	44	1.5153e-4
chrX-129788137-G-GGGGGGGGCCCGGC	chrX	129788137	G	GGGGGGGGCCCGGC	5542	VQSRTrancheINDEL99.95to100.00	0	none	0	0	44	1e-6
chrX-129788137-G-GGGGGGGGGCCTGGC	chrX	129788137	G	GGGGGGGGGCCTGGC	5542	VQSRTrancheINDEL99.95to100.00	0	none	0	0	44	1e-6
chrX-129788137-G-GGGGGGGGGGGGGGC	chrX	129788137	G	GGGGGGGGGGGGGGC	5542	VQSRTrancheINDEL99.95to100.00	5.96e-6	nfe	9e-6	0	44	9e-6
chrX-129788137-G-GGGGGGGGGGGGGGGGGCTGGC	chrX	129788137	G	GGGGGGGGGGGGGGGGGCTGGC	5542	VQSRTrancheINDEL99.95to100.00	0	none	0	0	44	1e-6
chrX-129788137-G-GGGGGGGGGGGGGGGGGGC	chrX	129788137	G	GGGGGGGGGGGGGGGGGGC	5542	VQSRTrancheINDEL99.95to100.00	0	none	0	0	44	1e-6
chrX-129788137-G-GGGGGGGGGGGGGGGGGGGGGC	chrX	129788137	G	GGGGGGGGGGGGGGGGGGGGGC	5542	VQSRTrancheINDEL99.95to100.00	0	none	9e-6	0	44	9e-6
chrX-129788137-G-GGGGGGGGGGGGGGGGGGGGGCTGGT	chrX	129788137	G	GGGGGGGGGGGGGGGGGGGGGCTGGT	5542	VQSRTrancheINDEL99.95to100.00	0	none	0	0	44	1e-6
chrX-129788137-G-GGGGGGGGGGGGGGGGGGGGGGCCTGGC	chrX	129788137	G	GGGGGGGGGGGGGGGGGGGGGGCCTGGC	5542	VQSRTrancheINDEL99.95to100.00	0	none	0	0	44	1e-6
chrX-129788137-G-GGGGGGGGGGGGGGGGGGGGGGCTGGGC	chrX	129788137	G	GGGGGGGGGGGGGGGGGGGGGGCTGGGC	5542	VQSRTrancheINDEL99.95to100.00	0	none	0	0	44	1e-6
chrX-129788137-G-GGGGGGGGGGGGGGGGGGGGGGGGC	chrX	129788137	G	GGGGGGGGGGGGGGGGGGGGGGGGC	5542	VQSRTrancheINDEL99.95to100.00	0	none	9e-6	0	44	9e-6
chrX-129788137-G-GGGGGGGGGGGGGGGGGGGGGGGGGC	chrX	129788137	G	GGGGGGGGGGGGGGGGGGGGGGGGGC	5542	VQSRTrancheINDEL99.95to100.00	0	none	0	0	44	1e-6
chrX-129788137-G-GGGGGGGGGGGGGGGGGGGGGGGGGGGGC	chrX	129788137	G	GGGGGGGGGGGGGGGGGGGGGGGGGGGGC	5542	VQSRTrancheINDEL99.95to100.00	2.653e-5	eas	3.6999999999999985e-5	0	44	3.6999999999999985e-5
chrX-129788137-G-GGGGGGGGGGGGGGGGGGGGGGGGGGGGGGGGGGC	chrX	129788137	G	GGGGGGGGGGGGGGGGGGGGGGGGGGGGGGGGGGC	5542	VQSRTrancheINDEL99.95to100.00	0	none	0	0	44	1e-6
chrX-129788137-G-GGGGGGGGGGGGGGGGGGGGGGGGGGGGGGGTGGGC	chrX	129788137	G	GGGGGGGGGGGGGGGGGGGGGGGGGGGGGGGTGGGC	5542	VQSRTrancheINDEL99.95to100.00	0	none	0	0	44	1e-6
chrX-129788137-G-GGGGGGGGGGGGGGGGGGGGT	chrX	129788137	G	GGGGGGGGGGGGGGGGGGGGT	5542	VQSRTrancheINDEL99.95to100.00	0	none	0	0	44	1e-6
chrX-129788137-G-GGGGGGGGGGGGTGGGCTGGC	chrX	129788137	G	GGGGGGGGGGGGTGGGCTGGC	5542	VQSRTrancheINDEL99.95to100.00	0	none	0	0	44	1e-6
chrX-129788137-G-GGGGGGGGGGGTGGC	chrX	129788137	G	GGGGGGGGGGGTGGC	5542	VQSRTrancheINDEL99.95to100.00	0	none	0	0	44	1e-6
chrX-129788137-G-GGGGGGGGGGTGGC	chrX	129788137	G	GGGGGGGGGGTGGC	5542	VQSRTrancheINDEL99.95to100.00	0	none	0	0	44	1e-6
chrX-129788137-G-GGGGGGGGGGTGGGC	chrX	129788137	G	GGGGGGGGGGTGGGC	5542	VQSRTrancheINDEL99.95to100.00	0	none	0	0	44	1e-6
chrX-129788137-G-GGGGGGGGGTGGGC	chrX	129788137	G	GGGGGGGGGTGGGC	5542	VQSRTrancheINDEL99.95to100.00	0	none	9e-6	0	44	9e-6
chrX-129788137-G-GGGGGGGGGTGGT	chrX	129788137	G	GGGGGGGGGTGGT	5542	VQSRTrancheINDEL99.95to100.00	2.48e-6	nfe	0	0	44	2.48e-6
chrX-129788137-G-GGGGGGGGT	chrX	129788137	G	GGGGGGGGT	5542	VQSRTrancheINDEL99.95to100.00	2.48e-6	nfe	0	0	44	2.48e-6
chrX-129788137-G-GGGGGGGTGGGC	chrX	129788137	G	GGGGGGGTGGGC	5542	VQSRTrancheINDEL99.95to100.00	0	none	0	0	44	1e-6
chrX-129788137-G-GGGGGGTGGC	chrX	129788137	G	GGGGGGTGGC	5542	VQSRTrancheINDEL99.95to100.00	0	none	0	0	44	1e-6
chrX-129788137-G-GGGGGGTTGGC	chrX	129788137	G	GGGGGGTTGGC	5542	VQSRTrancheINDEL99.95to100.00	0	none	0	0	44	1e-6
chrX-129788137-G-GGGGGGTTGGT	chrX	129788137	G	GGGGGGTTGGT	5542	VQSRTrancheINDEL99.95to100.00	0	none	0	0	44	1e-6
chrX-129788137-G-GGGGGTGGATGGC	chrX	129788137	G	GGGGGTGGATGGC	5542	VQSRTrancheINDEL99.95to100.00	0	none	0	0	44	1e-6
chrX-129788137-G-GGGGGTGGC	chrX	129788137	G	GGGGGTGGC	5542	VQSRTrancheINDEL99.95to100.00	2.48e-6	nfe	0	0	44	2.48e-6
chrX-129788137-G-GGGGGTGGGCTGGC	chrX	129788137	G	GGGGGTGGGCTGGC	5542	VQSRTrancheINDEL99.95to100.00	0	none	0	0	44	1e-6
chrX-129788137-G-GGGGTGGC	chrX	129788137	G	GGGGTGGC	5542	VQSRTrancheINDEL99.95to100.00	1.909e-5	nfe	3.6999999999999985e-5	0	44	3.6999999999999985e-5
chrX-129788137-G-GGGGTGGGC	chrX	129788137	G	GGGGTGGGC	5542	VQSRTrancheINDEL99.95to100.00	4.58e-5	afr	9e-6	0	44	4.58e-5
chrX-129788137-G-GGGGTGGGGC	chrX	129788137	G	GGGGTGGGGC	5542	VQSRTrancheINDEL99.95to100.00	0	none	0	0	44	1e-6
chrX-129788137-G-GGGGTGGGT	chrX	129788137	G	GGGGTGGGT	5542	VQSRTrancheINDEL99.95to100.00	2.48e-6	nfe	0	0	44	2.48e-6
chrX-129788137-G-GGGGTGGT	chrX	129788137	G	GGGGTGGT	5542	VQSRTrancheINDEL99.95to100.00	0	none	0	0	44	1e-6
chrX-129788137-G-GGGGTTGGC	chrX	129788137	G	GGGGTTGGC	5542	VQSRTrancheINDEL99.95to100.00	9.98e-6	nfe	9e-6	0	44	9.98e-6
chrX-129788137-G-GGGGTTGGT	chrX	129788137	G	GGGGTTGGT	5542	VQSRTrancheINDEL99.95to100.00	0	none	9e-6	0	44	9e-6
chrX-129788137-G-GGGTGGGTGGGC	chrX	129788137	G	GGGTGGGTGGGC	5542	VQSRTrancheINDEL99.95to100.00	0	none	0	0	44	1e-6
chrX-129788137-G-GGGTTGGT	chrX	129788137	G	GGGTTGGT	5542	VQSRTrancheINDEL99.95to100.00	0	none	9e-6	0	44	9e-6
chrX-129788137-G-GTGGA	chrX	129788137	G	GTGGA	5542	VQSRTrancheINDEL99.95to100.00	0	none	0	0	44	1e-6
chrX-129788137-G-GTGGCTGGC	chrX	129788137	G	GTGGCTGGC	5542	VQSRTrancheINDEL99.95to100.00	0	none	0	0	44	1e-6
chrX-129788137-G-GTGGGC	chrX	129788137	G	GTGGGC	5542	VQSRTrancheINDEL99.95to100.00	0	none	9e-6	0	44	9e-6
chrX-129788137-G-GTGGGTTGGT	chrX	129788137	G	GTGGGTTGGT	5542	VQSRTrancheINDEL99.95to100.00	0	none	0	0	44	1e-6
chrX-129788137-G-GTGGTCTGGC	chrX	129788137	G	GTGGTCTGGC	5542	VQSRTrancheINDEL99.95to100.00	0	none	0	0	44	1e-6
chrX-129788137-G-GTGGTTGGC	chrX	129788137	G	GTGGTTGGC	5542	VQSRTrancheINDEL99.95to100.00	0	none	0	0	44	1e-6
chrX-129788137-G-GTGGTTGGT	chrX	129788137	G	GTGGTTGGT	5542	VQSRTrancheINDEL99.95to100.00	0	none	0	0	44	1e-6
chrX-129788137-G-GTTGGT	chrX	129788137	G	GTTGGT	5542	VQSRTrancheINDEL99.95to100.00	0	none	0	0	44	1e-6
chrX-129788137-G-T	chrX	129788137	G	T	5542	VQSRTrancheINDEL99.95to100.00	5.96e-6	nfe	2.08e-4	0	44	2.08e-4
chrX-129791180-T-G	chrX	129791180	T	G	3519249	PASS	0.52057	amr	0.2623079999999993	36	134	0.52057
chrX-129793752-T-A	chrX	129793752	T	A	1945	PASS	0.0045394	amr	0	1	134	0.0045394
chrX-129793914-T-C	chrX	129793914	T	C	11868654	PASS	0.98876	eas	0.5512250000000001	56	134	0.98876
chrX-129794079-C-T	chrX	129794079	C	T	2245	PASS	3.3074e-4	amr	1.27e-4	1	124	3.3074e-4
chrX-129794256-A-G	chrX	129794256	A	G	90633	PASS	0.080265	nfe	0.03094500000000001	1	16	0.080265
chrX-129805719-T-C	chrX	129805719	T	C	38374	PASS	0.10335	nfe	0.01805400000000001	0	0	0.10335
chrX-129814535-T-C	chrX	129814535	T	C	14837347	PASS	0.83786	nfe	0.6762230000000007	100	122	0.83786
chrX-129814907-G-T	chrX	129814907	G	T	343	VQSRTrancheSNP99.70to99.80	2.709e-5	nfe	3.3800000000000046e-4	0	86	3.3800000000000046e-4
chrX-129814917-TA-AA	chrX	129814917	TA	AA	14519469	PASS	0	none	5.2999999999999994e-5	0	106	5.2999999999999994e-5
chrX-129814917-TA-CA	chrX	129814917	TA	CA	14519469	PASS	0	none	0.9440510000000004	106	106	0.9440510000000004
chrX-129814917-TA-T	chrX	129814917	TA	T	14519469	PASS	0	none	0	0	106	1e-6
chrX-129814921-GTTTT-G	chrX	129814921	GTTTT	G	1292319	ExcessHet	3.1794e-4	eas	9e-6	0	78	3.1794e-4
chrX-129814921-GTTTT-GT	chrX	129814921	GTTTT	GT	1292319	ExcessHet	0	none	6.560000000000002e-4	0	78	6.560000000000002e-4
chrX-129814921-GTTTT-GTT	chrX	129814921	GTTTT	GTT	1292319	ExcessHet	0	none	0.01735500000000001	5	78	0.01735500000000001
chrX-129814921-GTTTT-GTTT	chrX	129814921	GTTTT	GTTT	1292319	ExcessHet	0	none	0.24253500000000003	26	78	0.24253500000000003
chrX-129814921-GTTTT-GTTTTT	chrX	129814921	GTTTT	GTTTTT	1292319	ExcessHet	0	none	0.146568	5	78	0.146568
chrX-129814921-GTTTT-GTTTTTT	chrX	129814921	GTTTT	GTTTTTT	1292319	ExcessHet	0	none	0.00936599999999998	2	78	0.00936599999999998
chrX-129814921-GTTTT-GTTTTTTT	chrX	129814921	GTTTT	GTTTTTTT	1292319	ExcessHet	0	none	6.330000000000003e-4	0	78	6.330000000000003e-4
chrX-129814921-GTTTT-TTTTT	chrX	129814921	GTTTT	TTTTT	1292319	ExcessHet	0	none	2.720000000000003e-4	0	78	2.720000000000003e-4
chrX-129814923-T-*	chrX	129814923	T	*	259	PASS	0	none	0.01898700000000002	5	76	0.01898700000000002
chrX-129814923-T-G	chrX	129814923	T	G	259	PASS	7.344e-5	nfe	9e-6	0	76	7.344e-5
chrX-129823475-G-A	chrX	129823475	G	A	171042	PASS	0.028477	nfe	0.017592	3	132	0.028477
chrX-129823664-T-C	chrX	129823664	T	C	25784148	PASS	0.98856	nfe	0.9312760000000008	134	134	0.98856
chrX-129829177-C-T	chrX	129829177	C	T	28522	PASS	0.0030912	sas	4.05e-4	2	134	0.0030912
chrX-129842100-GAAAAAAA-AAAAAAAA	chrX	129842100	GAAAAAAA	AAAAAAAA	49856	PASS	0	none	0.009821	0	122	0.009821
chrX-129842100-GAAAAAAA-G	chrX	129842100	GAAAAAAA	G	49856	PASS	0	none	0	0	122	1e-6
chrX-129842100-GAAAAAAA-GAAAAAA	chrX	129842100	GAAAAAAA	GAAAAAA	49856	PASS	0	none	0.00115599999999999	0	122	0.00115599999999999
chrX-129842100-GAAAAAAA-GAAAAAAAA	chrX	129842100	GAAAAAAA	GAAAAAAAA	49856	PASS	0	none	0.007221	0	122	0.007221
chrX-129842100-GAAAAAAA-GAAAAAAAAA	chrX	129842100	GAAAAAAA	GAAAAAAAAA	49856	PASS	0	none	0	0	122	1e-6
chrX-129842100-GAAAAAAA-GAAAAAAAAAAAAA	chrX	129842100	GAAAAAAA	GAAAAAAAAAAAAA	49856	PASS	0	none	0	0	122	1e-6
chrX-129842100-GAAAAAAA-GAAAAAAAAAAAAAAAA	chrX	129842100	GAAAAAAA	GAAAAAAAAAAAAAAAA	49856	PASS	0	none	8.9e-5	0	122	8.9e-5
chrX-129842100-GAAAAAAA-GAAAAAAAAAAAAAAAAAAAAAA	chrX	129842100	GAAAAAAA	GAAAAAAAAAAAAAAAAAAAAAA	49856	PASS	0	none	2.2000000000000003e-5	0	122	2.2000000000000003e-5
chrX-129842139-C-T	chrX	129842139	C	T	41621	PASS	0.0061834	nfe	0.003193	2	118	0.0061834
chrX-129871621-C-T	chrX	129871621	C	T	261	PASS	8.927e-5	afr	2.2000000000000003e-5	0	6	8.927e-5
chrX-129872576-A-G	chrX	129872576	A	G	535	PASS	0	none	5.2999999999999994e-5	0	72	5.2999999999999994e-5
chrX-129906060-G-A	chrX	129906060	G	A	14257	PASS	0.0024677	nfe	0.00101199999999999	1	128	0.0024677
chrX-129907377-T-G	chrX	129907377	T	G	15753	PASS	0.0017173	nfe	7.040000000000005e-4	1	134	0.0017173
chrX-129908809-C-A	chrX	129908809	C	A	20755	PASS	0.0028641	nfe	9.640000000000004e-4	2	128	0.0028641
chrX-129908809-C-G	chrX	129908809	C	G	20755	PASS	6.8627e-4	amr	2.5100000000000014e-4	0	128	6.8627e-4
chrX-129911680-T-C	chrX	129911680	T	C	1741739	PASS	0.39475	afr	0.14491	10	128	0.39475
chrX-129919055-C-T	chrX	129919055	C	T	4181	PASS	5.519e-4	nfe	1.47e-4	1	132	5.519e-4
chrX-129920470-G-A	chrX	129920470	G	A	692469	PASS	0.030218	nfe	0.018436	2	134	0.030218
chrX-129920601-AC-*	chrX	129920601	AC	*	44080	VQSRTrancheINDEL99.95to100.00	0	none	5.2999999999999994e-5	0	64	5.2999999999999994e-5
chrX-129920601-AC-A	chrX	129920601	AC	A	44080	VQSRTrancheINDEL99.95to100.00	2.4028e-4	amr	0	0	64	2.4028e-4
chrX-129920601-AC-ACC	chrX	129920601	AC	ACC	44080	VQSRTrancheINDEL99.95to100.00	0	none	4.270000000000005e-4	0	64	4.270000000000005e-4
chrX-129920601-AC-ACCC	chrX	129920601	AC	ACCC	44080	VQSRTrancheINDEL99.95to100.00	0	none	0	0	64	1e-6
chrX-129920601-AC-ACCCCCC	chrX	129920601	AC	ACCCCCC	44080	VQSRTrancheINDEL99.95to100.00	0	none	0	0	64	1e-6
chrX-129920601-AC-ACCCCCCC	chrX	129920601	AC	ACCCCCCC	44080	VQSRTrancheINDEL99.95to100.00	0	none	0	0	64	1e-6
chrX-129920601-AC-CC	chrX	129920601	AC	CC	44080	VQSRTrancheINDEL99.95to100.00	0	none	0.02011400000000002	3	64	0.02011400000000002
chrX-129920607-A-*	chrX	129920607	A	*	252799	ExcessHet	0	none	0	0	62	1e-6
chrX-129920607-A-AC	chrX	129920607	A	AC	252799	ExcessHet	0	none	9e-6	0	62	9e-6
chrX-129920607-A-C	chrX	129920607	A	C	252799	ExcessHet	0.022204	amr	0.06216400000000001	2	62	0.06216400000000001
chrX-129920612-T-*	chrX	129920612	T	*	320023	ExcessHet	0	none	6.999999999999998e-5	0	50	6.999999999999998e-5
chrX-129920612-T-A	chrX	129920612	T	A	320023	ExcessHet	0.0033286	nfe	0.004227	1	50	0.004227
chrX-129920612-T-C	chrX	129920612	T	C	320023	ExcessHet	0.011706	amr	0.05912800000000002	0	50	0.05912800000000002
chrX-129920613-T-*	chrX	129920613	T	*	4495	PASS	0	none	6.999999999999998e-5	0	48	6.999999999999998e-5
chrX-129920613-T-A	chrX	129920613	T	A	4495	PASS	0.0012814	nfe	0.003846	0	48	0.003846
chrX-129920613-T-C	chrX	129920613	T	C	4495	PASS	0	none	8.9e-5	0	48	8.9e-5
chrX-129920613-T-G	chrX	129920613	T	G	4495	PASS	1.12e-6	nfe	6.999999999999998e-5	1	48	6.999999999999998e-5
chrX-129920614-TGA-*	chrX	129920614	TGA	*	905	VQSRTrancheINDEL99.95to100.00	0	none	7.099999999999998e-5	0	76	7.099999999999998e-5
chrX-129920614-TGA-AGA	chrX	129920614	TGA	AGA	905	VQSRTrancheINDEL99.95to100.00	0	none	7.490000000000004e-4	0	76	7.490000000000004e-4
chrX-129920614-TGA-GGA	chrX	129920614	TGA	GGA	905	VQSRTrancheINDEL99.95to100.00	0	none	3.6999999999999985e-5	0	76	3.6999999999999985e-5
chrX-129920614-TGA-T	chrX	129920614	TGA	T	905	VQSRTrancheINDEL99.95to100.00	0	none	0	0	76	1e-6
chrX-129921093-C-A	chrX	129921093	C	A	887	PASS	1.83e-6	nfe	0	1	134	1.83e-6
chrX-129921645-GAA-*	chrX	129921645	GAA	*	1495689	PASS	0	none	0	0	118	1e-6
chrX-129921645-GAA-AAA	chrX	129921645	GAA	AAA	1495689	PASS	0	none	9.640000000000004e-4	0	118	9.640000000000004e-4
chrX-129921645-GAA-G	chrX	129921645	GAA	G	1495689	PASS	1.232e-5	eas	1.27e-4	0	118	1.27e-4
chrX-129921645-GAA-GA	chrX	129921645	GAA	GA	1495689	PASS	0	none	0.11723200000000002	11	118	0.11723200000000002
chrX-129921645-GAA-GAAA	chrX	129921645	GAA	GAAA	1495689	PASS	0	none	0.047779	4	118	0.047779
chrX-129921645-GAA-GAAAA	chrX	129921645	GAA	GAAAA	1495689	PASS	0	none	2.9400000000000004e-4	0	118	2.9400000000000004e-4
chrX-129921645-GAA-GAAAAA	chrX	129921645	GAA	GAAAAA	1495689	PASS	0	none	2.2000000000000003e-5	0	118	2.2000000000000003e-5
chrX-129921646-A-*	chrX	129921646	A	*	1230	PASS	0	none	0.117507	11	120	0.117507
chrX-129921646-A-AAG	chrX	129921646	A	AAG	1230	PASS	1.867e-5	afr	0	0	120	1.867e-5
chrX-129921646-A-G	chrX	129921646	A	G	1230	PASS	0	none	9e-6	0	120	9e-6
chrX-129921870-A-C	chrX	129921870	A	C	1149222	PASS	0.68013	afr	0.189937	11	76	0.68013
chrX-129921953-TCCATTCACAC-T	chrX	129921953	TCCATTCACAC	T	10357.97	PASS	0.0060988	nfe	0.002258	0	26	0.0060988
chrX-129924761-A-C	chrX	129924761	A	C	3489834	PASS	0.4224	afr	0.147814	10	134	0.4224
chrX-129924906-T-C	chrX	129924906	T	C	3959434	PASS	0.27153	eas	0.11693400000000002	10	134	0.27153
chrX-129925819-C-T	chrX	129925819	C	T	55817	PASS	0.004691	nfe	0.002415	2	134	0.004691
chrX-129929317-C-A	chrX	129929317	C	A	2783054	PASS	0.26877	eas	0.106749	9	134	0.26877
chrX-129929727-TA-AA	chrX	129929727	TA	AA	36568	PASS	0	none	0.00184199999999999	1	134	0.00184199999999999
chrX-129929727-TA-T	chrX	129929727	TA	T	36568	PASS	0	none	0	0	134	1e-6
chrX-130013288-T-C	chrX	130013288	T	C	504209	PASS	0.023458	mid	0.007068	2	134	0.023458
chrX-130013397-G-A	chrX	130013397	G	A	3782839	PASS	0.11188	nfe	0.06373100000000001	19	134	0.11188
chrX-130013555-G-A	chrX	130013555	G	A	396689	PASS	0.0074341	nfe	0.004954	3	134	0.0074341
chrX-130013654-G-A	chrX	130013654	G	A	61686	PASS	5.2488e-4	nfe	5.870000000000004e-4	1	134	5.870000000000004e-4
chrX-130014836-C-T	chrX	130014836	C	T	354970	PASS	0.0048113	mid	0.004288	2	134	0.0048113
chrX-130023071-C-T	chrX	130023071	C	T	9051	PASS	4.1811e-4	amr	3.820000000000003e-4	1	128	4.1811e-4
chrX-130025056-CAGA-C	chrX	130025056	CAGA	C	11318.97	PASS	6.3045e-4	nfe	1.47e-4	2	134	6.3045e-4
chrX-130028923-AG-*	chrX	130028923	AG	*	48807	VQSRTrancheINDEL99.50to99.90	0	none	2.500000000000001e-4	0	4	2.500000000000001e-4
chrX-130028923-AG-A	chrX	130028923	AG	A	48807	VQSRTrancheINDEL99.50to99.90	0.0011365	sas	2.2000000000000003e-5	0	4	0.0011365
chrX-130028923-AG-AGG	chrX	130028923	AG	AGG	48807	VQSRTrancheINDEL99.50to99.90	0	none	1.27e-4	0	4	1.27e-4
chrX-130028923-AG-AGGG	chrX	130028923	AG	AGGG	48807	VQSRTrancheINDEL99.50to99.90	0	none	9e-6	0	4	9e-6
chrX-130028923-AG-AGGGG	chrX	130028923	AG	AGGGG	48807	VQSRTrancheINDEL99.50to99.90	0	none	0.00100799999999999	0	4	0.00100799999999999
chrX-130028923-AG-AGGGGG	chrX	130028923	AG	AGGGGG	48807	VQSRTrancheINDEL99.50to99.90	0	none	0.002331	0	4	0.002331
chrX-130028923-AG-AGGGGGAGGGGG	chrX	130028923	AG	AGGGGGAGGGGG	48807	VQSRTrancheINDEL99.50to99.90	0	none	0	0	4	1e-6
chrX-130028923-AG-AGGGGGGAGGGG	chrX	130028923	AG	AGGGGGGAGGGG	48807	VQSRTrancheINDEL99.50to99.90	0	none	5.2999999999999994e-5	0	4	5.2999999999999994e-5
chrX-130028923-AG-AGGGGGGG	chrX	130028923	AG	AGGGGGGG	48807	VQSRTrancheINDEL99.50to99.90	0	none	0	0	4	1e-6
chrX-130028923-AG-AGGGGGGGAGGGG	chrX	130028923	AG	AGGGGGGGAGGGG	48807	VQSRTrancheINDEL99.50to99.90	0	none	0	0	4	1e-6
chrX-130028923-AG-AGGGGGGGAGGGGG	chrX	130028923	AG	AGGGGGGGAGGGGG	48807	VQSRTrancheINDEL99.50to99.90	0	none	9e-6	0	4	9e-6
chrX-130028923-AG-AGGGGGGGG	chrX	130028923	AG	AGGGGGGGG	48807	VQSRTrancheINDEL99.50to99.90	0	none	3.3700000000000044e-4	0	4	3.3700000000000044e-4
chrX-130028923-AG-AGGGGGGGGAGGGGGGGGGGGGGGGGGTGG	chrX	130028923	AG	AGGGGGGGGAGGGGGGGGGGGGGGGGGTGG	48807	VQSRTrancheINDEL99.50to99.90	0	none	0	0	4	1e-6
chrX-130028923-AG-AGGGGGGGGG	chrX	130028923	AG	AGGGGGGGGG	48807	VQSRTrancheINDEL99.50to99.90	0	none	9e-6	0	4	9e-6
chrX-130028923-AG-AGGGGGGGGGCAGGGG	chrX	130028923	AG	AGGGGGGGGGCAGGGG	48807	VQSRTrancheINDEL99.50to99.90	0	none	0	0	4	1e-6
chrX-130028923-AG-AGGGGGGGGGG	chrX	130028923	AG	AGGGGGGGGGG	48807	VQSRTrancheINDEL99.50to99.90	0	none	9e-6	0	4	9e-6
chrX-130028923-AG-AGGGGGGGGGGG	chrX	130028923	AG	AGGGGGGGGGGG	48807	VQSRTrancheINDEL99.50to99.90	0	none	1.6699999999999994e-4	0	4	1.6699999999999994e-4
chrX-130028923-AG-AGGGGGGGGGGGG	chrX	130028923	AG	AGGGGGGGGGGGG	48807	VQSRTrancheINDEL99.50to99.90	0	none	3.6999999999999985e-5	0	4	3.6999999999999985e-5
chrX-130028923-AG-AGGGGGGGGGGGGG	chrX	130028923	AG	AGGGGGGGGGGGGG	48807	VQSRTrancheINDEL99.50to99.90	0	none	8.9e-5	0	4	8.9e-5
chrX-130028923-AG-AGGGGGGGGGGGGGG	chrX	130028923	AG	AGGGGGGGGGGGGGG	48807	VQSRTrancheINDEL99.50to99.90	0	none	8.9e-5	0	4	8.9e-5
chrX-130028923-AG-AGGGGGGGGGGGGGGG	chrX	130028923	AG	AGGGGGGGGGGGGGGG	48807	VQSRTrancheINDEL99.50to99.90	0	none	5.2999999999999994e-5	0	4	5.2999999999999994e-5
chrX-130028923-AG-CG	chrX	130028923	AG	CG	48807	VQSRTrancheINDEL99.50to99.90	0	none	3.6999999999999985e-5	0	4	3.6999999999999985e-5
chrX-130028923-AG-GG	chrX	130028923	AG	GG	48807	VQSRTrancheINDEL99.50to99.90	0	none	0.01797700000000001	0	4	0.01797700000000001
chrX-130028923-AG-TG	chrX	130028923	AG	TG	48807	VQSRTrancheINDEL99.50to99.90	0	none	3.810000000000003e-4	0	4	3.810000000000003e-4
chrX-130028930-TGGGGGA-*	chrX	130028930	TGGGGGA	*	351906	VQSRTrancheINDEL99.50to99.90	0	none	2.2899999999999996e-4	0	4	2.2899999999999996e-4
chrX-130028930-TGGGGGA-AGGGGGA	chrX	130028930	TGGGGGA	AGGGGGA	351906	VQSRTrancheINDEL99.50to99.90	0	none	5.2999999999999994e-5	0	4	5.2999999999999994e-5
chrX-130028930-TGGGGGA-CGGGGGA	chrX	130028930	TGGGGGA	CGGGGGA	351906	VQSRTrancheINDEL99.50to99.90	0	none	9e-6	0	4	9e-6
chrX-130028930-TGGGGGA-GGGGGGA	chrX	130028930	TGGGGGA	GGGGGGA	351906	VQSRTrancheINDEL99.50to99.90	0	none	0.12882	0	4	0.12882
chrX-130028930-TGGGGGA-T	chrX	130028930	TGGGGGA	T	351906	VQSRTrancheINDEL99.50to99.90	0	none	9e-6	0	4	9e-6
chrX-130028930-TGGGGGA-TGAGGGGGAGCGGGGGGGGGGGGGGGGGA	chrX	130028930	TGGGGGA	TGAGGGGGAGCGGGGGGGGGGGGGGGGGA	351906	VQSRTrancheINDEL99.50to99.90	0	none	9e-6	0	4	9e-6
chrX-130028930-TGGGGGA-TGGGAGAGGGGAGTGGGGGGGGGGGGGA	chrX	130028930	TGGGGGA	TGGGAGAGGGGAGTGGGGGGGGGGGGGA	351906	VQSRTrancheINDEL99.50to99.90	0	none	0	0	4	1e-6
chrX-130028930-TGGGGGA-TGGGAGGAGGAAGGGGGGGGGGGGGGGA	chrX	130028930	TGGGGGA	TGGGAGGAGGAAGGGGGGGGGGGGGGGA	351906	VQSRTrancheINDEL99.50to99.90	0	none	0	0	4	1e-6
chrX-130028930-TGGGGGA-TGGGAGGGGGGGGAGGGGGGGGGGGGGA	chrX	130028930	TGGGGGA	TGGGAGGGGGGGGAGGGGGGGGGGGGGA	351906	VQSRTrancheINDEL99.50to99.90	0	none	0	0	4	1e-6
chrX-130028930-TGGGGGA-TGGGAGGGGGGGGGAGGGGGGGGGGGGA	chrX	130028930	TGGGGGA	TGGGAGGGGGGGGGAGGGGGGGGGGGGA	351906	VQSRTrancheINDEL99.50to99.90	0	none	0	0	4	1e-6
chrX-130028930-TGGGGGA-TGGGAGGGGGGGGGGGGGGGGGGGGAGGGGGGAGGGGGGGGGGGGGGGGGGGA	chrX	130028930	TGGGGGA	TGGGAGGGGGGGGGGGGGGGGGGGGAGGGGGGAGGGGGGGGGGGGGGGGGGGA	351906	VQSRTrancheINDEL99.50to99.90	0	none	0	0	4	1e-6
chrX-130028930-TGGGGGA-TGGGGAGGGGGGGGGGGGA	chrX	130028930	TGGGGGA	TGGGGAGGGGGGGGGGGGA	351906	VQSRTrancheINDEL99.50to99.90	0	none	0	0	4	1e-6
chrX-130028930-TGGGGGA-TGGGGGAGGGGGGGGGGGGGGGGGGGGGGGGA	chrX	130028930	TGGGGGA	TGGGGGAGGGGGGGGGGGGGGGGGGGGGGGGA	351906	VQSRTrancheINDEL99.50to99.90	0	none	0	0	4	1e-6
chrX-130028930-TGGGGGA-TGGGGGGA	chrX	130028930	TGGGGGA	TGGGGGGA	351906	VQSRTrancheINDEL99.50to99.90	0	none	0.002033	0	4	0.002033
chrX-130028930-TGGGGGA-TGGGGGGAAGGGGGGGGCGGGGGGGGGGGGGGGGA	chrX	130028930	TGGGGGA	TGGGGGGAAGGGGGGGGCGGGGGGGGGGGGGGGGA	351906	VQSRTrancheINDEL99.50to99.90	0	none	9e-6	0	4	9e-6
chrX-130028930-TGGGGGA-TGGGGGGAGGACGGGGGGGGGGGGGGGGA	chrX	130028930	TGGGGGA	TGGGGGGAGGACGGGGGGGGGGGGGGGGA	351906	VQSRTrancheINDEL99.50to99.90	0	none	9e-6	0	4	9e-6
chrX-130028930-TGGGGGA-TGGGGGGAGGCGGGGGGGGGGGGGGGGA	chrX	130028930	TGGGGGA	TGGGGGGAGGCGGGGGGGGGGGGGGGGA	351906	VQSRTrancheINDEL99.50to99.90	0	none	0	0	4	1e-6
chrX-130028930-TGGGGGA-TGGGGGGAGGGGGGGGGGGGAAGAGGGGGGGGGGGGGGGGGGGGGGGA	chrX	130028930	TGGGGGA	TGGGGGGAGGGGGGGGGGGGAAGAGGGGGGGGGGGGGGGGGGGGGGGA	351906	VQSRTrancheINDEL99.50to99.90	0	none	0	0	4	1e-6
chrX-130028930-TGGGGGA-TGGGGGGAGGGGGGGGGGGGGGGGGGGGAAGAGGGGGGGGGGGGGGGGGGGGGGA	chrX	130028930	TGGGGGA	TGGGGGGAGGGGGGGGGGGGGGGGGGGGAAGAGGGGGGGGGGGGGGGGGGGGGGA	351906	VQSRTrancheINDEL99.50to99.90	0	none	0	0	4	1e-6
chrX-130028930-TGGGGGA-TGGGGGGGA	chrX	130028930	TGGGGGA	TGGGGGGGA	351906	VQSRTrancheINDEL99.50to99.90	0	none	2.2899999999999996e-4	0	4	2.2899999999999996e-4
chrX-130028930-TGGGGGA-TGGGGGGGAGGGGGGGGAGGGAGGGGGGGGGGGGA	chrX	130028930	TGGGGGA	TGGGGGGGAGGGGGGGGAGGGAGGGGGGGGGGGGA	351906	VQSRTrancheINDEL99.50to99.90	0	none	0	0	4	1e-6
chrX-130028930-TGGGGGA-TGGGGGGGAGGGGGGGGGGGGGGGGGGGGGGGGGAGGGGGGGGGGGGGGGGGGGGA	chrX	130028930	TGGGGGA	TGGGGGGGAGGGGGGGGGGGGGGGGGGGGGGGGGAGGGGGGGGGGGGGGGGGGGGA	351906	VQSRTrancheINDEL99.50to99.90	0	none	0	0	4	1e-6
chrX-130028930-TGGGGGA-TGGGGGGGCGGGGCCCCCCCCCCCGCCCGGCGGGGGGGGGGGA	chrX	130028930	TGGGGGA	TGGGGGGGCGGGGCCCCCCCCCCCGCCCGGCGGGGGGGGGGGA	351906	VQSRTrancheINDEL99.50to99.90	0	none	0	0	4	1e-6
chrX-130028930-TGGGGGA-TGGGGGGGGA	chrX	130028930	TGGGGGA	TGGGGGGGGA	351906	VQSRTrancheINDEL99.50to99.90	0	none	2.2899999999999996e-4	0	4	2.2899999999999996e-4
chrX-130028930-TGGGGGA-TGGGGGGGGAGGGGGGGGGGGGA	chrX	130028930	TGGGGGA	TGGGGGGGGAGGGGGGGGGGGGA	351906	VQSRTrancheINDEL99.50to99.90	0	none	0	0	4	1e-6
chrX-130028930-TGGGGGA-TGGGGGGGGAGGGGGGGGGGGGGGGGA	chrX	130028930	TGGGGGA	TGGGGGGGGAGGGGGGGGGGGGGGGGA	351906	VQSRTrancheINDEL99.50to99.90	0	none	0	0	4	1e-6
chrX-130028930-TGGGGGA-TGGGGGGGGAGGGGGGGGGGGGGGGGGGGGGGA	chrX	130028930	TGGGGGA	TGGGGGGGGAGGGGGGGGGGGGGGGGGGGGGGA	351906	VQSRTrancheINDEL99.50to99.90	0	none	0	0	4	1e-6
chrX-130028930-TGGGGGA-TGGGGGGGGGA	chrX	130028930	TGGGGGA	TGGGGGGGGGA	351906	VQSRTrancheINDEL99.50to99.90	0	none	6.999999999999998e-5	0	4	6.999999999999998e-5
chrX-130028930-TGGGGGA-TGGGGGGGGGAGGGGGGGGGCGGGAGGGGGGGGGGGGA	chrX	130028930	TGGGGGA	TGGGGGGGGGAGGGGGGGGGCGGGAGGGGGGGGGGGGA	351906	VQSRTrancheINDEL99.50to99.90	0	none	0	0	4	1e-6
chrX-130028930-TGGGGGA-TGGGGGGGGGCAGGGGGGGGGGGGGGGA	chrX	130028930	TGGGGGA	TGGGGGGGGGCAGGGGGGGGGGGGGGGA	351906	VQSRTrancheINDEL99.50to99.90	0	none	0	0	4	1e-6
chrX-130028930-TGGGGGA-TGGGGGGGGGCGGGAGGGAGGGGGAGGGGGGGGGGGGA	chrX	130028930	TGGGGGA	TGGGGGGGGGCGGGAGGGAGGGGGAGGGGGGGGGGGGA	351906	VQSRTrancheINDEL99.50to99.90	0	none	0	0	4	1e-6
chrX-130028930-TGGGGGA-TGGGGGGGGGGA	chrX	130028930	TGGGGGA	TGGGGGGGGGGA	351906	VQSRTrancheINDEL99.50to99.90	0	none	2.2000000000000003e-5	0	4	2.2000000000000003e-5
chrX-130028930-TGGGGGA-TGGGGGGGGGGAGGGGGGGGGGGGA	chrX	130028930	TGGGGGA	TGGGGGGGGGGAGGGGGGGGGGGGA	351906	VQSRTrancheINDEL99.50to99.90	0	none	9e-6	0	4	9e-6
chrX-130028930-TGGGGGA-TGGGGGGGGGGAGGGGGGGGGGGGGGGGGGGA	chrX	130028930	TGGGGGA	TGGGGGGGGGGAGGGGGGGGGGGGGGGGGGGA	351906	VQSRTrancheINDEL99.50to99.90	0	none	0	0	4	1e-6
chrX-130028930-TGGGGGA-TGGGGGGGGGGGA	chrX	130028930	TGGGGGA	TGGGGGGGGGGGA	351906	VQSRTrancheINDEL99.50to99.90	0	none	2.2000000000000003e-5	0	4	2.2000000000000003e-5
chrX-130028930-TGGGGGA-TGGGGGGGGGGGAGAGGAGGGGAGGGGGGGGGGGGGGGGA	chrX	130028930	TGGGGGA	TGGGGGGGGGGGAGAGGAGGGGAGGGGGGGGGGGGGGGGA	351906	VQSRTrancheINDEL99.50to99.90	0	none	9e-6	0	4	9e-6
chrX-130028930-TGGGGGA-TGGGGGGGGGGGAGAGGGGGGGAGGGGGGGGGGGGGGGGA	chrX	130028930	TGGGGGA	TGGGGGGGGGGGAGAGGGGGGGAGGGGGGGGGGGGGGGGA	351906	VQSRTrancheINDEL99.50to99.90	0	none	9e-6	0	4	9e-6
chrX-130028930-TGGGGGA-TGGGGGGGGGGGGA	chrX	130028930	TGGGGGA	TGGGGGGGGGGGGA	351906	VQSRTrancheINDEL99.50to99.90	0	none	2.08e-4	0	4	2.08e-4
chrX-130028930-TGGGGGA-TGGGGGGGGGGGGAAGGGGGGAGAGGGGGGGGGGGGGGGA	chrX	130028930	TGGGGGA	TGGGGGGGGGGGGAAGGGGGGAGAGGGGGGGGGGGGGGGA	351906	VQSRTrancheINDEL99.50to99.90	0	none	0	0	4	1e-6
chrX-130028930-TGGGGGA-TGGGGGGGGGGGGGA	chrX	130028930	TGGGGGA	TGGGGGGGGGGGGGA	351906	VQSRTrancheINDEL99.50to99.90	0	none	1.0699999999999996e-4	0	4	1.0699999999999996e-4
chrX-130028930-TGGGGGA-TGGGGGGGGGGGGGAGGGGGGGGGAGGGGGGGGGGGGGGGA	chrX	130028930	TGGGGGA	TGGGGGGGGGGGGGAGGGGGGGGGAGGGGGGGGGGGGGGGA	351906	VQSRTrancheINDEL99.50to99.90	0	none	0	0	4	1e-6
chrX-130028930-TGGGGGA-TGGGGGGGGGGGGGAGGGGGGGGGGGGGGGGA	chrX	130028930	TGGGGGA	TGGGGGGGGGGGGGAGGGGGGGGGGGGGGGGA	351906	VQSRTrancheINDEL99.50to99.90	0	none	2.2000000000000003e-5	0	4	2.2000000000000003e-5
chrX-130028930-TGGGGGA-TGGGGGGGGGGGGGGA	chrX	130028930	TGGGGGA	TGGGGGGGGGGGGGGA	351906	VQSRTrancheINDEL99.50to99.90	0	none	0	0	4	1e-6
chrX-130028930-TGGGGGA-TGGGGGGGGGGGGGGAGGGGGGGGGGGGGGGGA	chrX	130028930	TGGGGGA	TGGGGGGGGGGGGGGAGGGGGGGGGGGGGGGGA	351906	VQSRTrancheINDEL99.50to99.90	0	none	0	0	4	1e-6
chrX-130028930-TGGGGGA-TGGGGGGGGGGGGGGGA	chrX	130028930	TGGGGGA	TGGGGGGGGGGGGGGGA	351906	VQSRTrancheINDEL99.50to99.90	0	none	2.2000000000000003e-5	0	4	2.2000000000000003e-5
chrX-130028930-TGGGGGA-TGGGGGGGGGGGGGGGAGGGGGGGGGGGAGGGGGGGGGGGGA	chrX	130028930	TGGGGGA	TGGGGGGGGGGGGGGGAGGGGGGGGGGGAGGGGGGGGGGGGA	351906	VQSRTrancheINDEL99.50to99.90	0	none	0	0	4	1e-6
chrX-130028930-TGGGGGA-TGGGGGGGGGGGGGGGAGGGGGGGGGGGGGGGGGGGGGGGGGGA	chrX	130028930	TGGGGGA	TGGGGGGGGGGGGGGGAGGGGGGGGGGGGGGGGGGGGGGGGGGA	351906	VQSRTrancheINDEL99.50to99.90	0	none	0	0	4	1e-6
chrX-130028930-TGGGGGA-TGGGGGGGGGGGGGGGCCAGAGGAGGTGGGGGGGGGGGGGGGGA	chrX	130028930	TGGGGGA	TGGGGGGGGGGGGGGGCCAGAGGAGGTGGGGGGGGGGGGGGGGA	351906	VQSRTrancheINDEL99.50to99.90	0	none	0	0	4	1e-6
chrX-130028930-TGGGGGA-TGGGGGGGGGGGGGGGGA	chrX	130028930	TGGGGGA	TGGGGGGGGGGGGGGGGA	351906	VQSRTrancheINDEL99.50to99.90	0	none	6.999999999999998e-5	0	4	6.999999999999998e-5
chrX-130028930-TGGGGGA-TGGGGGGGGGGGGGGGGAGGGGGGGAGGGGGGGGGGGGGGGGA	chrX	130028930	TGGGGGA	TGGGGGGGGGGGGGGGGAGGGGGGGAGGGGGGGGGGGGGGGGA	351906	VQSRTrancheINDEL99.50to99.90	0	none	0	0	4	1e-6
chrX-130028930-TGGGGGA-TGGGGGGGGGGGGGGGGAGGGGGGGGAGGGGGGGGGGGGGGGGA	chrX	130028930	TGGGGGA	TGGGGGGGGGGGGGGGGAGGGGGGGGAGGGGGGGGGGGGGGGGA	351906	VQSRTrancheINDEL99.50to99.90	0	none	0	0	4	1e-6
chrX-130028930-TGGGGGA-TGGGGGGGGGGGGGGGGAGGGGGGGGGGGGA	chrX	130028930	TGGGGGA	TGGGGGGGGGGGGGGGGAGGGGGGGGGGGGA	351906	VQSRTrancheINDEL99.50to99.90	0	none	0	0	4	1e-6
chrX-130028930-TGGGGGA-TGGGGGGGGGGGGGGGGAGGGGGGGGGGGGGGGGGGGGGGGA	chrX	130028930	TGGGGGA	TGGGGGGGGGGGGGGGGAGGGGGGGGGGGGGGGGGGGGGGGA	351906	VQSRTrancheINDEL99.50to99.90	0	none	0	0	4	1e-6
chrX-130028930-TGGGGGA-TGGGGGGGGGGGGGGGGAGGGGGGGGGGGGGGGGGGGGGGGGA	chrX	130028930	TGGGGGA	TGGGGGGGGGGGGGGGGAGGGGGGGGGGGGGGGGGGGGGGGGA	351906	VQSRTrancheINDEL99.50to99.90	0	none	0	0	4	1e-6
chrX-130028930-TGGGGGA-TGGGGGGGGGGGGGGGGGA	chrX	130028930	TGGGGGA	TGGGGGGGGGGGGGGGGGA	351906	VQSRTrancheINDEL99.50to99.90	0	none	8.9e-5	0	4	8.9e-5
chrX-130028930-TGGGGGA-TGGGGGGGGGGGGGGGGGGGA	chrX	130028930	TGGGGGA	TGGGGGGGGGGGGGGGGGGGA	351906	VQSRTrancheINDEL99.50to99.90	0	none	9e-6	0	4	9e-6
chrX-130028930-TGGGGGA-TGGGGGGGGGGGGGGGGGGGGGA	chrX	130028930	TGGGGGA	TGGGGGGGGGGGGGGGGGGGGGA	351906	VQSRTrancheINDEL99.50to99.90	0	none	9e-6	0	4	9e-6
chrX-130028930-TGGGGGA-TGGGGGGGGGGGGGGGGGGGGGAGGGAGGGGGGGGGGGGA	chrX	130028930	TGGGGGA	TGGGGGGGGGGGGGGGGGGGGGAGGGAGGGGGGGGGGGGA	351906	VQSRTrancheINDEL99.50to99.90	0	none	0	0	4	1e-6
chrX-130028930-TGGGGGA-TGGGGGGGGGGGGGGGGGGGGGGGGGGA	chrX	130028930	TGGGGGA	TGGGGGGGGGGGGGGGGGGGGGGGGGGA	351906	VQSRTrancheINDEL99.50to99.90	0	none	2.720000000000003e-4	0	4	2.720000000000003e-4
chrX-130028930-TGGGGGA-TGGGGGGGGGGGGGGGGGGGGGGGGGGAGGGGGGGGGGGGGGGGA	chrX	130028930	TGGGGGA	TGGGGGGGGGGGGGGGGGGGGGGGGGGAGGGGGGGGGGGGGGGGA	351906	VQSRTrancheINDEL99.50to99.90	0	none	0	0	4	1e-6
chrX-130028930-TGGGGGA-TGGGGGGGGGGGGGGGGGGGGGGGGGGGGGGGGGGGGA	chrX	130028930	TGGGGGA	TGGGGGGGGGGGGGGGGGGGGGGGGGGGGGGGGGGGGA	351906	VQSRTrancheINDEL99.50to99.90	0	none	0	0	4	1e-6
chrX-130028930-TGGGGGA-TGGGGGGGGGGGGGGGGGGGGGGGGGGGGGGGGGGGGGGGGGA	chrX	130028930	TGGGGGA	TGGGGGGGGGGGGGGGGGGGGGGGGGGGGGGGGGGGGGGGGGA	351906	VQSRTrancheINDEL99.50to99.90	0	none	9e-6	0	4	9e-6
chrX-130028930-TGGGGGA-TGGGGGGGGGGGGGGGGGGGGGGGGGGGGGGGGGGGGGGGGGGGGGGGGGA	chrX	130028930	TGGGGGA	TGGGGGGGGGGGGGGGGGGGGGGGGGGGGGGGGGGGGGGGGGGGGGGGGGA	351906	VQSRTrancheINDEL99.50to99.90	0	none	0	0	4	1e-6
chrX-130028930-TGGGGGA-TGGGGGGGGGGGTTCAGGGGGGGCAGCGGGGGGGGGGGGGA	chrX	130028930	TGGGGGA	TGGGGGGGGGGGTTCAGGGGGGGCAGCGGGGGGGGGGGGGA	351906	VQSRTrancheINDEL99.50to99.90	0	none	0	0	4	1e-6
chrX-130028930-TGGGGGA-TGGGGGGGGGGTGAGGGGGGGCAGGGGGGGGGGGGA	chrX	130028930	TGGGGGA	TGGGGGGGGGGTGAGGGGGGGCAGGGGGGGGGGGGA	351906	VQSRTrancheINDEL99.50to99.90	0	none	0	0	4	1e-6
chrX-130028930-TGGGGGA-TGGGGGGGGTGTAAGAGAAGGCAGAGGGGGGGGGGGGGA	chrX	130028930	TGGGGGA	TGGGGGGGGTGTAAGAGAAGGCAGAGGGGGGGGGGGGGA	351906	VQSRTrancheINDEL99.50to99.90	0	none	9e-6	0	4	9e-6
chrX-130028931-GGGGGAT-*	chrX	130028931	GGGGGAT	*	2898.97	VQSRTrancheINDEL99.90to99.95	0	none	6.999999999999998e-5	0	32	6.999999999999998e-5
chrX-130028931-GGGGGAT-G	chrX	130028931	GGGGGAT	G	2898.97	VQSRTrancheINDEL99.90to99.95	1.137e-4	amr	0.006842	0	32	0.006842
chrX-130028934-G-*	chrX	130028934	G	*	33	VQSRTrancheINDEL99.90to99.95	0	none	0.006994	0	18	0.006994
chrX-130028934-G-A	chrX	130028934	G	A	33	VQSRTrancheINDEL99.90to99.95	0	none	9e-6	0	18	9e-6
chrX-130028934-G-GCT	chrX	130028934	G	GCT	33	VQSRTrancheINDEL99.90to99.95	0	none	0	0	18	1e-6
chrX-130028934-G-T	chrX	130028934	G	T	33	VQSRTrancheINDEL99.90to99.95	0	none	9e-6	0	18	9e-6
chrX-130028935-GAT-*	chrX	130028935	GAT	*	2468	VQSRTrancheINDEL99.50to99.90	0	none	0.00694	0	2	0.00694
chrX-130028935-GAT-AAT	chrX	130028935	GAT	AAT	2468	VQSRTrancheINDEL99.50to99.90	0	none	0.00163899999999999	0	2	0.00163899999999999
chrX-130028935-GAT-CAT	chrX	130028935	GAT	CAT	2468	VQSRTrancheINDEL99.50to99.90	0	none	0.00122499999999999	0	2	0.00122499999999999
chrX-130028935-GAT-G	chrX	130028935	GAT	G	2468	VQSRTrancheINDEL99.50to99.90	3.288e-5	sas	1.0699999999999996e-4	0	2	1.0699999999999996e-4
chrX-130028935-GAT-GAAT	chrX	130028935	GAT	GAAT	2468	VQSRTrancheINDEL99.50to99.90	0	none	6.999999999999998e-5	0	2	6.999999999999998e-5
chrX-130028935-GAT-GCAT	chrX	130028935	GAT	GCAT	2468	VQSRTrancheINDEL99.50to99.90	0	none	9e-6	0	2	9e-6
chrX-130028935-GAT-GGGAAT	chrX	130028935	GAT	GGGAAT	2468	VQSRTrancheINDEL99.50to99.90	0	none	2.2000000000000003e-5	0	2	2.2000000000000003e-5
chrX-130028935-GAT-GGGGAAT	chrX	130028935	GAT	GGGGAAT	2468	VQSRTrancheINDEL99.50to99.90	0	none	9e-6	0	2	9e-6
chrX-130028935-GAT-GGGGAGGGGGGGGGGGGGGGGAAT	chrX	130028935	GAT	GGGGAGGGGGGGGGGGGGGGGAAT	2468	VQSRTrancheINDEL99.50to99.90	0	none	0	0	2	1e-6
chrX-130028935-GAT-GGGGGGCAT	chrX	130028935	GAT	GGGGGGCAT	2468	VQSRTrancheINDEL99.50to99.90	0	none	2.2000000000000003e-5	0	2	2.2000000000000003e-5
chrX-130028935-GAT-GGGGGGGCAT	chrX	130028935	GAT	GGGGGGGCAT	2468	VQSRTrancheINDEL99.50to99.90	0	none	5.2999999999999994e-5	0	2	5.2999999999999994e-5
chrX-130028935-GAT-GGGGGGGGCAT	chrX	130028935	GAT	GGGGGGGGCAT	2468	VQSRTrancheINDEL99.50to99.90	0	none	5.2999999999999994e-5	0	2	5.2999999999999994e-5
chrX-130028935-GAT-GGGGGGGGGCAT	chrX	130028935	GAT	GGGGGGGGGCAT	2468	VQSRTrancheINDEL99.50to99.90	0	none	9e-6	0	2	9e-6
chrX-130028935-GAT-GGGGGGGGGCCCCGGCGGCGCCGGGGGGGGGGGGGGCAT	chrX	130028935	GAT	GGGGGGGGGCCCCGGCGGCGCCGGGGGGGGGGGGGGCAT	2468	VQSRTrancheINDEL99.50to99.90	0	none	0	0	2	1e-6
chrX-130028935-GAT-GGGGGGGGGGCAT	chrX	130028935	GAT	GGGGGGGGGGCAT	2468	VQSRTrancheINDEL99.50to99.90	0	none	9e-6	0	2	9e-6
chrX-130028935-GAT-GGGGGGGGGGGGGGTAT	chrX	130028935	GAT	GGGGGGGGGGGGGGTAT	2468	VQSRTrancheINDEL99.50to99.90	0	none	0	0	2	1e-6
chrX-130028935-GAT-GGGGGGGGGTAT	chrX	130028935	GAT	GGGGGGGGGTAT	2468	VQSRTrancheINDEL99.50to99.90	0	none	0	0	2	1e-6
chrX-130028935-GAT-GGGTAT	chrX	130028935	GAT	GGGTAT	2468	VQSRTrancheINDEL99.50to99.90	0	none	0	0	2	1e-6
chrX-130028935-GAT-TAT	chrX	130028935	GAT	TAT	2468	VQSRTrancheINDEL99.50to99.90	0	none	7.240000000000005e-4	0	2	7.240000000000005e-4
chrX-130028936-A-*	chrX	130028936	A	*	2048	PASS	0	none	0.007045	0	4	0.007045
chrX-130028936-A-C	chrX	130028936	A	C	2048	PASS	1.545e-5	sas	8.420000000000002e-4	0	4	8.420000000000002e-4
chrX-130028936-A-G	chrX	130028936	A	G	2048	PASS	0	none	1.6699999999999994e-4	0	4	1.6699999999999994e-4
chrX-130028936-A-T	chrX	130028936	A	T	2048	PASS	1.6056e-4	amr	0.002307	0	4	0.002307
chrX-130028937-T-*	chrX	130028937	T	*	23841	VQSRTrancheINDEL99.50to99.90	0	none	0.006813	0	2	0.006813
chrX-130028937-T-G	chrX	130028937	T	G	23841	VQSRTrancheINDEL99.50to99.90	0.0088889	nfe	0.030098	0	2	0.030098
chrX-130028937-T-TG	chrX	130028937	T	TG	23841	VQSRTrancheINDEL99.50to99.90	0	none	2.500000000000001e-4	0	2	2.500000000000001e-4
chrX-130028941-G-A	chrX	130028941	G	A	288	VQSRTrancheINDEL99.50to99.90	0	none	6.999999999999998e-5	0	70	6.999999999999998e-5
chrX-130028941-G-C	chrX	130028941	G	C	288	VQSRTrancheINDEL99.50to99.90	0	none	7.020000000000006e-4	0	70	7.020000000000006e-4
chrX-130028941-G-GGGGGGGCCAGGGGC	chrX	130028941	G	GGGGGGGCCAGGGGC	288	VQSRTrancheINDEL99.50to99.90	0	none	0	0	70	1e-6
chrX-130028941-G-T	chrX	130028941	G	T	288	VQSRTrancheINDEL99.50to99.90	0	none	2.2000000000000003e-5	0	70	2.2000000000000003e-5
chrX-130028950-A-C	chrX	130028950	A	C	52	VQSRTrancheSNP99.80to99.90	0	none	2.09e-4	0	96	2.09e-4
chrX-130028950-A-G	chrX	130028950	A	G	52	VQSRTrancheSNP99.80to99.90	0	none	0	0	96	1e-6
chrX-130028985-T-G	chrX	130028985	T	G	251	PASS	2.892e-5	afr	4.730000000000004e-4	0	130	4.730000000000004e-4
chrX-130052037-C-T	chrX	130052037	C	T	2139178	PASS	0.32373	amr	0.15705800000000003	30	130	0.32373
chrX-130055827-C-T	chrX	130055827	C	T	141056	PASS	0.0078075	nfe	0.005159	3	134	0.0078075
chrX-130056242-C-T	chrX	130056242	C	T	497816	PASS	0.073689	sas	0.03439500000000001	9	134	0.073689
chrX-130066326-C-G	chrX	130066326	C	G	1198543	PASS	0.42016	sas	0.206928	3	20	0.42016
chrX-130066340-T-C	chrX	130066340	T	C	227	PASS	2.818e-5	eas	0	0	26	2.818e-5
chrX-130066340-T-G	chrX	130066340	T	G	227	PASS	0	none	3.6999999999999985e-5	0	26	3.6999999999999985e-5
chrX-130066592-C-T	chrX	130066592	C	T	105512	PASS	0.0074859	nfe	0.00539	3	134	0.0074859
chrX-130066903-G-A	chrX	130066903	G	A	135597	PASS	0.0047989	nfe	0.00229	3	134	0.0047989
chrX-130067204-C-T	chrX	130067204	C	T	13661142	PASS	0.35677	amr	0.244982	40	134	0.35677
chrX-130067214-G-A	chrX	130067214	G	A	67170	PASS	0.0011113	afr	8.450000000000003e-4	1	134	0.0011113
chrX-130069223-CAAAA-C	chrX	130069223	CAAAA	C	4335542.97	ExcessHet	1.122e-5	nfe	1.88e-4	0	124	1.88e-4
chrX-130069223-CAAAA-CA	chrX	130069223	CAAAA	CA	4335542.97	ExcessHet	0	none	0.004389	1	124	0.004389
chrX-130069223-CAAAA-CAA	chrX	130069223	CAAAA	CAA	4335542.97	ExcessHet	0	none	0.028726	3	124	0.028726
chrX-130069223-CAAAA-CAAA	chrX	130069223	CAAAA	CAAA	4335542.97	ExcessHet	0	none	0.180298	12	124	0.180298
chrX-130069223-CAAAA-CAAAAA	chrX	130069223	CAAAA	CAAAAA	4335542.97	ExcessHet	0	none	0.27154699999999987	44	124	0.27154699999999987
chrX-130069223-CAAAA-CAAAAAA	chrX	130069223	CAAAA	CAAAAAA	4335542.97	ExcessHet	0	none	0.031594	7	124	0.031594
chrX-130069223-CAAAA-CAAAAAAA	chrX	130069223	CAAAA	CAAAAAAA	4335542.97	ExcessHet	0	none	0.00152099999999999	0	124	0.00152099999999999
chrX-130069223-CAAAA-CAAAAAAAA	chrX	130069223	CAAAA	CAAAAAAAA	4335542.97	ExcessHet	0	none	7.099999999999998e-5	0	124	7.099999999999998e-5
chrX-130069223-CAAAA-CAAAAAAAAA	chrX	130069223	CAAAA	CAAAAAAAAA	4335542.97	ExcessHet	0	none	0	0	124	1e-6
chrX-130069735-T-C	chrX	130069735	T	C	1151486	PASS	0.28279	afr	0.04099800000000001	1	134	0.28279
chrX-130072173-A-*	chrX	130072173	A	*	13903	VQSRTrancheINDEL99.90to99.95	0	none	5.2999999999999994e-5	0	72	5.2999999999999994e-5
chrX-130072173-A-AC	chrX	130072173	A	AC	13903	VQSRTrancheINDEL99.90to99.95	0.0044169	nfe	9.390000000000004e-4	0	72	0.0044169
chrX-130072173-A-C	chrX	130072173	A	C	13903	VQSRTrancheINDEL99.90to99.95	0.030673	nfe	0.00959899999999999	1	72	0.030673
chrX-130072175-G-*	chrX	130072175	G	*	25586	VQSRTrancheINDEL99.95to100.00	0	none	5.2999999999999994e-5	0	44	5.2999999999999994e-5
chrX-130072175-G-C	chrX	130072175	G	C	25586	VQSRTrancheINDEL99.95to100.00	0.072471	nfe	0.01686600000000002	3	44	0.072471
chrX-130072175-G-GC	chrX	130072175	G	GC	25586	VQSRTrancheINDEL99.95to100.00	3.3465e-4	nfe	0	0	44	3.3465e-4
chrX-130072180-G-*	chrX	130072180	G	*	22394	VQSRTrancheSNP99.90to99.95	0	none	0	0	42	1e-6
chrX-130072180-G-C	chrX	130072180	G	C	22394	VQSRTrancheSNP99.90to99.95	0.042265	nfe	0.01447599999999999	2	42	0.042265
chrX-130072183-CATCCCCTCGGAGACACACATACACTCACTCT-C	chrX	130072183	CATCCCCTCGGAGACACACATACACTCACTCT	C	811.97	VQSRTrancheINDEL99.90to99.95	0	none	0	0	130	1e-6
chrX-130072183-CATCCCCTCGGAGACACACATACACTCACTCT-CCAATCCCCTCGGAGACACACATACACTCACTCT	chrX	130072183	CATCCCCTCGGAGACACACATACACTCACTCT	CCAATCCCCTCGGAGACACACATACACTCACTCT	811.97	VQSRTrancheINDEL99.90to99.95	0	none	2.5100000000000014e-4	0	130	2.5100000000000014e-4
chrX-130072183-CATCCCCTCGGAGACACACATACACTCACTCT-CCCCCTCGGAGACACACATACACTCACTCT	chrX	130072183	CATCCCCTCGGAGACACACATACACTCACTCT	CCCCCTCGGAGACACACATACACTCACTCT	811.97	VQSRTrancheINDEL99.90to99.95	0	none	4.950000000000003e-4	0	130	4.950000000000003e-4
chrX-130072184-A-*	chrX	130072184	A	*	5185	VQSRTrancheSNP99.90to99.95	0	none	5.170000000000003e-4	0	42	5.170000000000003e-4
chrX-130072184-A-C	chrX	130072184	A	C	5185	VQSRTrancheSNP99.90to99.95	0.0049541	nfe	0.004227	0	42	0.0049541
chrX-130072185-T-*	chrX	130072185	T	*	9591	VQSRTrancheSNP99.90to99.95	0	none	5.170000000000003e-4	0	36	5.170000000000003e-4
chrX-130072185-T-A	chrX	130072185	T	A	9591	VQSRTrancheSNP99.90to99.95	0.012203	nfe	0.006404	0	36	0.012203
chrX-130072185-T-C	chrX	130072185	T	C	9591	VQSRTrancheSNP99.90to99.95	4.4808e-4	nfe	7.490000000000004e-4	0	36	7.490000000000004e-4
chrX-130072185-T-G	chrX	130072185	T	G	9591	VQSRTrancheSNP99.90to99.95	0	none	0	0	36	1e-6
chrX-130072186-C-*	chrX	130072186	C	*	733	VQSRTrancheINDEL99.50to99.90	0	none	0	0	94	1e-6
chrX-130072186-C-A	chrX	130072186	C	A	733	VQSRTrancheINDEL99.50to99.90	7.429e-5	nfe	1.88e-4	0	94	1.88e-4
chrX-130072186-C-CAA	chrX	130072186	C	CAA	733	VQSRTrancheINDEL99.50to99.90	2.9311e-4	nfe	4.270000000000005e-4	0	94	4.270000000000005e-4
chrX-130072190-T-*	chrX	130072190	T	*	4435	VQSRTrancheSNP99.80to99.90	0	none	2.2000000000000003e-5	0	38	2.2000000000000003e-5
chrX-130072190-T-A	chrX	130072190	T	A	4435	VQSRTrancheSNP99.80to99.90	0.0037015	nfe	0.003313	2	38	0.0037015
chrX-130072190-T-C	chrX	130072190	T	C	4435	VQSRTrancheSNP99.80to99.90	3.893e-5	nfe	4.490000000000005e-4	0	38	4.490000000000005e-4
chrX-130074490-C-T	chrX	130074490	C	T	2398451	PASS	0.085065	nfe	0.06156400000000002	14	134	0.085065
chrX-130074806-C-A	chrX	130074806	C	A	614	PASS	0	none	0	0	134	1e-6
chrX-130074806-C-G	chrX	130074806	C	G	614	PASS	0	none	0	1	134	1e-6
chrX-130130096-C-T	chrX	130130096	C	T	5222	PASS	2.6159e-4	nfe	3.6999999999999985e-5	1	134	2.6159e-4
chrX-130131877-ATTTT-A	chrX	130131877	ATTTT	A	1182671	ExcessHet	0	none	0	0	86	1e-6
